# Single-cell dissection of schizophrenia reveals neurodevelopmental-synaptic axis and transcriptional resilience

**DOI:** 10.1101/2020.11.06.20225342

**Authors:** W. Brad Ruzicka, Shahin Mohammadi, Jose Davila-Velderrain, Sivan Subburaju, Daniel Reed Tso, Makayla Hourihan, Manolis Kellis

**Affiliations:** Laboratory for Epigenomics in Human Psychopathology, McLean Hospital, Belmont, MA, USA; Harvard Medical School, Boston, MA, USA; Broad Institute of MIT and Harvard, Cambridge, MA, USA; MIT Computer Science and Artificial Intelligence Laboratory, Cambridge, MA, USA

**Author notes:** These authors contributed equally: W. Brad Ruzicka, Shahin Mohammadi.

## Abstract

Schizophrenia is a devastating mental disorder with a high societal burden, complex pathophysiology, and diverse genetic and environmental risk factors. Its complexity, polygenicity, and small-effect-size and cell-type-specific contributors have hindered mechanistic elucidation and the search for new therapeutics. Here, we present the first single-cell dissection of schizophrenia, across 500,000+ cells from 48 postmortem human prefrontal cortex samples, including 24 schizophrenia cases and 24 controls. We annotate 20 cell types/states, providing a high-resolution atlas of schizophrenia-altered genes and pathways in each. We find neurons are the most affected cell type, with deep-layer cortico-cortical projection neurons and parvalbumin-expressing inhibitory neurons showing significant transcriptional changes converging on genetically-implicated regions. We discover a novel excitatory-neuron cell-state indicative of transcriptional resilience and enriched in schizophrenia subjects with less-perturbed transcriptional signatures. We identify key trans-acting factors as candidate drivers of observed transcriptional perturbations, including MEF2C, TCF4, SOX5, and SATB2, and map their binding patterns in postmortem human neurons. These factors regulate distinct gene sets underlying fetal neurodevelopment and adult synaptic function, bridging two leading models of schizophrenia pathogenesis. Our results provide the most detailed map to date for mechanistic understanding and therapeutic development in neuropsychiatric disorders.

## Supplementary material for "Single-cell dissection of schizophrenia reveals neurodevelopmental-synaptic axis and transcriptional resilience": TableS3_Combined_marker_tables (part 4 of 22)

### Sheet: Ex-L2-3 (continued)
Gene	ACTIONet_score	Wilcoxon_padj	Wilcoxon_logFC	Combined_ttest_padj	Combined_ttest_logFC	is.marker	is.core.marker
RPL17-C18orf32	0	0.00027831	4.11073e-06	4.2564e-34	0.00113137	FALSE	FALSE
LIPG	0	8.28209e-08	-0.00303002	2.35777e-97	-0.126786	FALSE	FALSE
ACAA2	0	4.94057e-10	-0.0140012	2.9012e-216	-0.0762782	FALSE	FALSE
MYO5B	0	0	-0.15122	0	-1.89867	FALSE	FALSE
CFAP53	0	1.16933e-16	-0.0179212	1.28761e-200	-0.0999179	FALSE	FALSE
MBD1	0	0	0.0938352	0	0.167104	FALSE	FALSE
CXXC1	0	0	0.0460598	5.61377e-288	0.0885062	FALSE	FALSE
MRO	0	3.89523e-15	-0.0269463	0	-0.321156	FALSE	FALSE
ME2	0	0	0.0784922	0	0.370187	FALSE	FALSE
AC091551.1	0	0	0.00695849	2.85917e-83	0.078775	FALSE	FALSE
SMAD4	0	0	0.000235291	1.57662e-64	-0.11376	FALSE	FALSE
MEX3C	0	0	0.0229508	4.7857e-172	0.0535365	FALSE	FALSE
DCC	0	3.43002e-52	-0.168869	0	-3.27126	FALSE	FALSE
MBD2	0	0	0.115836	0	0.275988	FALSE	FALSE
POLI	0	0	-0.000662697	4.11524e-48	0.0420777	FALSE	FALSE
STARD6	0	7.97001e-198	0.00603684	1.60443e-93	0.0190394	FALSE	FALSE
C18orf54	0	6.64982e-93	-0.0259758	0	-0.0822202	FALSE	FALSE
DYNAP	0	0.000521225	-0.000277165	2.34378e-14	-0.0104684	FALSE	FALSE
RAB27B	0	0	0.269501	0	0.903996	FALSE	FALSE
CCDC68	0	2.18915e-34	-0.00135069	0	-0.299044	FALSE	FALSE
TCF4	0	0	-0.275126	0	-1.13584	FALSE	FALSE
TXNL1	0	0	0.109857	0	0.243642	FALSE	FALSE
WDR7	0	0	0.477647	0	0.869904	FALSE	FALSE
FECH	0	0	0.0372336	1.75595e-301	0.128607	FALSE	FALSE
NARS	0	0	0.0684662	0	0.213112	FALSE	FALSE
ATP8B1	0	1.46383e-200	-0.0258862	0	0.444681	FALSE	FALSE
ZNF532	0	0	0.212606	0	0.955801	FALSE	FALSE
SEC11C	0	0	0.00431225	7.40085e-88	-0.135869	FALSE	FALSE
CPLX4	0	2.52599e-33	0.000824661	3.53836e-15	0.00250016	FALSE	FALSE
LMAN1	0	0	-0.00118201	1.13304e-40	0.0996452	FALSE	FALSE
PMAIP1	0	8.6458e-17	-0.00139554	9.53004e-21	-0.0869971	FALSE	FALSE
MC4R	0	4.81508e-22	-0.00373856	1.12276e-115	0.00423368	FALSE	FALSE
CDH20	0	0	-0.86424	0	-3.61084	FALSE	FALSE
RNF152	0	0	-0.0973962	0	-0.405636	FALSE	FALSE
PIGN	0	0	0.176289	0	0.26532	FALSE	FALSE
ZCCHC2	0	0	0.19754	0	0.386849	FALSE	FALSE
PHLPP1	0	0	-0.801624	0	-2.9514	FALSE	FALSE
BCL2	0	3.79912e-258	-0.00278335	0	-1.506	FALSE	FALSE
KDSR	0	1.40316e-126	-0.0434505	7.89578e-180	-0.10411	FALSE	FALSE
VPS4B	0	0	0.0461364	1.18542e-173	0.102445	FALSE	FALSE
SERPINB5	0	3.80744e-65	0.00223818	1.58891e-60	0.0068077	FALSE	FALSE
SERPINB7	0	1.67245e-70	0.00248475	1.12082e-50	0.00663738	FALSE	FALSE
SERPINB10	0	0.00324345	5.18719e-05	3.1348e-11	0.000347401	FALSE	FALSE
HMSD	0	1.66288e-30	-0.00830409	7.45668e-210	-0.0321691	FALSE	FALSE
SERPINB8	0	4.17206e-158	0.00335153	8.49173e-52	0.0154039	FALSE	FALSE
CDH7	0	0	-0.282333	0	-1.04561	FALSE	FALSE
CDH19	0	0	-0.322442	0	-1.22549	FALSE	FALSE
DSEL	0	0	-0.153877	0	-0.282663	FALSE	FALSE
CD226	0	1.20272e-118	-0.021116	3.50851e-232	-0.127586	FALSE	FALSE
RTTN	0	1.81233e-115	-0.0753589	0	-0.324416	FALSE	FALSE
SOCS6	0	1.1681e-236	-0.033699	0	-0.945898	FALSE	FALSE
FBXO15	0	9.83911e-95	-0.0161487	3.13887e-138	0.0770109	FALSE	FALSE
TIMM21	0	0	0.00738885	1.26969e-254	0.0636454	FALSE	FALSE
CYB5A	0	0	0.0198149	7.11512e-87	0.0886821	FALSE	FALSE
C18orf63	0	3.93529e-72	0.0021971	2.68675e-31	0.0043361	FALSE	FALSE
CNDP2	0	1.31385e-26	-0.072669	0	-0.219043	FALSE	FALSE
CNDP1	0	0	-0.464034	0	-1.91367	FALSE	FALSE
ZNF407	0	0	0.324541	0	0.604444	FALSE	FALSE
TSHZ1	0	0	0.21301	0	0.566501	FALSE	FALSE
ZNF516	0	0	-0.00462706	0	0.323633	FALSE	FALSE
MBP	0	0	-0.846047	0	-4.04	FALSE	FALSE
GALR1	0	0	-0.070784	0	-0.754924	FALSE	FALSE
SALL3	0	0	-0.0627966	0	-0.498977	FALSE	FALSE
NFATC1	0	8.07624e-153	-0.0344841	0	-0.205257	FALSE	FALSE
CTDP1	0	0	0.019053	7.53347e-120	0.0797248	FALSE	FALSE
KCNG2	0	3.10848e-291	-0.0246185	0	-0.218163	FALSE	FALSE
HSBP1L1	0	7.87151e-16	-0.0326696	0	-0.121619	FALSE	FALSE
AC090360.1	0	0	0.0152542	5.12962e-192	0.0309036	FALSE	FALSE
ADNP2	0	0	0.00513536	1.89848e-274	-0.133638	FALSE	FALSE
PARD6G	0	0.0311034	-0.0341895	0	-0.161144	FALSE	FALSE
ZCCHC3	0	6.01142e-233	0.000350599	5.82671e-222	-0.206983	FALSE	FALSE
SOX12	0	4.36881e-304	-0.00225166	1.0014e-103	0.0458559	FALSE	FALSE
NRSN2	0	0	0.0899812	0	0.307256	FALSE	FALSE
TRIB3	0	0	0.027563	0	0.0732876	FALSE	FALSE
RBCK1	0	0	0.0357685	3.64889e-220	0.0939826	FALSE	FALSE
TBC1D20	0	0	0.0667967	0	0.167246	FALSE	FALSE
CSNK2A1	0	0	0.157362	0	0.400482	FALSE	FALSE
TCF15	0	1.12391e-18	-0.00320862	3.93968e-71	-0.0333673	FALSE	FALSE
SRXN1	0	9.45159e-13	0.00021771	5.90524e-11	0.00235287	FALSE	FALSE
AL121758.1	0	1.64198e-09	0.000210227	2.56972e-28	0.000822858	FALSE	FALSE
SLC52A3	0	2.08856e-07	-0.000394771	4.61696e-31	-0.142639	FALSE	FALSE
FAM110A	0	9.85389e-67	0.00126326	1.39485e-153	0.0106703	FALSE	FALSE
ANGPT4	0	1.02296e-40	0.00131967	1.62287e-140	0.00494483	FALSE	FALSE
RSPO4	0	3.98087e-214	0.00469364	9.5398e-212	0.0383017	FALSE	FALSE
PSMF1	0	0	0.0775871	0	0.189062	FALSE	FALSE
C20orf202	0	2.05432e-17	0.000641792	3.40592e-11	0.00349582	FALSE	FALSE
SNPH	0	0	0.108396	0	0.36428	FALSE	FALSE
NSFL1C	0	0	0.0401062	0	0.15467	FALSE	FALSE
SIRPB2	0	2.84428e-64	-0.0120752	0	-0.401946	FALSE	FALSE
SIRPD	0	0.000335408	8.55903e-05	1.83103e-12	0.000391573	FALSE	FALSE
AL049634.2	0	9.27751e-13	0.000431807	7.70416e-29	0.00166873	FALSE	FALSE
SIRPA	0	0	0.258682	0	0.713155	FALSE	FALSE
PDYN	0	0.00224201	-0.00184163	1.17075e-240	-0.0434187	FALSE	FALSE
STK35	0	0	0.0567649	0	0.19088	FALSE	FALSE
TGM6	0	1.63251e-50	0.00166991	8.94825e-39	0.00465226	FALSE	FALSE
SNRPB	0	0	0.00487914	1.90159e-223	-0.207844	FALSE	FALSE
NOP56	0	0	0.0569914	0	0.174496	FALSE	FALSE
IDH3B	0	0	0.00141516	1.55943e-186	-0.192196	FALSE	FALSE
EBF4	0	0	-0.192289	0	-0.250581	FALSE	FALSE
CPXM1	0	1.14767e-09	-0.00103374	5.8004e-37	-0.0203344	FALSE	FALSE
PCED1A	0	1.44633e-89	-0.03202	4.37554e-89	-0.0511686	FALSE	FALSE
VPS16	0	0	0.0181696	3.85838e-278	0.0507196	FALSE	FALSE
PTPRA	0	0	0.270304	0	0.724283	FALSE	FALSE
MRPS26	0	0	0.0634116	0	0.149148	FALSE	FALSE
OXT	0	0.0017751	-9.29747e-05	4.9417e-15	-0.0160195	FALSE	FALSE
UBOX5	0	0	0.0664941	0	0.116276	FALSE	FALSE
ITPA	0	0	0.0376369	4.91654e-134	0.0632482	FALSE	FALSE
SLC4A11	0	6.4038e-74	0.00219052	7.0995e-82	0.0073992	FALSE	FALSE
C20orf194	0	0	0.401133	0	0.909145	FALSE	FALSE
ATRN	0	0	0.318	0	0.727544	FALSE	FALSE
GFRA4	0	4.04084e-11	0.000396029	2.45019e-40	0.00141172	FALSE	FALSE
ADAM33	0	1.58694e-172	-0.0481771	0	-0.576127	FALSE	FALSE
SIGLEC1	0	1.02867e-26	-0.00082825	4.50836e-48	0.00543115	FALSE	FALSE
C20orf27	0	0	0.0117711	0	0.0705328	FALSE	FALSE
CENPB	0	5.01081e-84	-0.00631764	4.45872e-108	-0.106791	FALSE	FALSE
AP5S1	0	4.43602e-273	0.008778	9.56161e-105	0.0248341	FALSE	FALSE
MAVS	0	0	0.013611	4.79832e-79	-0.102615	FALSE	FALSE
PANK2	0	0	0.156472	0	0.389345	FALSE	FALSE
RNF24	0	0	0.433615	0	1.13797	FALSE	FALSE
SMOX	0	4.32473e-07	-0.0471787	0	-0.447135	FALSE	FALSE
ADRA1D	0	4.31926e-254	0.00516602	0	0.0230669	FALSE	FALSE
PRNP	0	1.65996e-15	0.0402706	0	-1.77355	FALSE	FALSE
PRND	0	5.20324e-05	-0.000408156	9.83866e-10	-0.00357091	FALSE	FALSE
RASSF2	0	0	-0.202611	0	-0.633611	FALSE	FALSE
SLC23A2	0	1.43731e-242	0.117813	0	0.587764	FALSE	FALSE
TMEM230	0	5.43281e-15	-0.0968772	0	-0.172981	FALSE	FALSE
PCNA	0	5.9837e-09	-0.0156684	5.00668e-131	-0.114266	FALSE	FALSE
CDS2	0	1.02708e-51	-0.0558021	0	-0.400989	FALSE	FALSE
PROKR2	0	4.07004e-45	-0.00357157	1.18891e-255	-0.0307151	FALSE	FALSE
GPCPD1	0	0	0.0739107	0	0.268691	FALSE	FALSE
SHLD1	0	0	0.0448994	2.22232e-185	0.0917664	FALSE	FALSE
CHGB	0	0	0.0411843	0	0.237357	FALSE	FALSE
TRMT6	0	0	0.0216009	0	0.066125	FALSE	FALSE
MCM8	0	1.52994e-292	0.0047735	1.14409e-46	0.0320529	FALSE	FALSE
CRLS1	0	0	0.159875	0	0.331479	FALSE	FALSE
FERMT1	0	2.48232e-216	-0.0758939	0	-1.56289	FALSE	FALSE
BMP2	0	1.32378e-169	-0.021895	3.47806e-151	-0.0893975	FALSE	FALSE
TMX4	0	0	0.237276	0	0.486494	FALSE	FALSE
PLCB1	0	0	1.47886	0	3.75983	FALSE	FALSE
PAK5	0	0	0.521539	0	1.5807	FALSE	FALSE
ANKEF1	0	1.60322e-288	0.0124796	0	0.0420648	FALSE	FALSE
SNAP25	0	0	0.766291	0	1.91107	FALSE	FALSE
MKKS	0	0	0.0447765	0	0.129667	FALSE	FALSE
SLX4IP	0	0	0.00617271	1.76714e-195	-0.202084	FALSE	FALSE
BTBD3	0	0	0.107786	0	0.458823	FALSE	FALSE
SPTLC3	0	3.18466e-07	-0.0179211	0	-0.421055	FALSE	FALSE
ISM1	0	5.56495e-30	-0.00346765	1.87072e-141	0.0137853	FALSE	FALSE
ESF1	0	0	0.182284	0	0.425967	FALSE	FALSE
NDUFAF5	0	0	0.126094	0	0.312029	FALSE	FALSE
SEL1L2	0	0	0.0135825	1.71582e-295	0.0336988	FALSE	FALSE
MACROD2	0	0	0.65035	0	2.52192	FALSE	FALSE
FLRT3	0	3.0443e-177	-0.0172289	0	0.19088	FALSE	FALSE
KIF16B	0	8.12099e-162	0.00661283	0	-0.608	FALSE	FALSE
SNRPB2	0	0	0.0186074	4.13359e-195	-0.220504	FALSE	FALSE
OTOR	0	0.00340638	0.000106066	3.29096e-05	0.000413142	FALSE	FALSE
DSTN	0	0	0.243902	0	0.455571	FALSE	FALSE
RRBP1	0	1.19218e-212	-0.146881	0	-0.352703	FALSE	FALSE
BANF2	0	1.07318e-45	0.00147977	1.92659e-24	0.00328304	FALSE	FALSE
SNX5	0	0	0.012475	0	0.104898	FALSE	FALSE
OVOL2	0	0	0.0573639	0	0.157519	FALSE	FALSE
MGME1	0	1.67495e-08	-0.0295716	0	-0.164468	FALSE	FALSE
PET117	0	4.8178e-30	0.000409581	4.2423e-11	0.00411093	FALSE	FALSE
KAT14	0	0	0.0293147	4.59763e-266	0.0772705	FALSE	FALSE
ZNF133	0	0	0.154006	0	0.384788	FALSE	FALSE
RBBP9	0	7.61195e-115	-0.00130433	1.76605e-27	-0.0174003	FALSE	FALSE
SEC23B	0	0	0.032187	7.07684e-208	0.0859776	FALSE	FALSE
SMIM26	0	0.00593964	-0.000225927	1.44293e-06	-0.00505013	FALSE	FALSE
AL121900.2	0	2.03311e-137	0.00449795	4.36887e-139	0.0152763	FALSE	FALSE
DTD1	0	0	0.00754965	5.84543e-193	0.0586835	FALSE	FALSE
SLC24A3	0	0	-0.60278	0	-3.15438	FALSE	FALSE
RIN2	0	0	-0.529338	0	-1.57719	FALSE	FALSE
NAA20	0	0	0.0131147	4.54841e-201	-0.242965	FALSE	FALSE
CRNKL1	0	0	0.016569	7.74715e-115	0.0432603	FALSE	FALSE
RALGAPA2	0	4.37216e-30	-0.0986161	0	-0.90107	FALSE	FALSE
KIZ	0	1.11446e-25	-0.0601456	0	-0.709009	FALSE	FALSE
XRN2	0	0	0.0715917	0	0.174941	FALSE	FALSE
NKX2-2	0	0	-0.0856504	0	-0.226065	FALSE	FALSE
CD93	0	1.5279e-57	-0.00697158	1.00356e-165	-0.189281	FALSE	FALSE
NXT1	0	5.48312e-38	-0.00130511	5.44676e-52	-0.0474547	FALSE	FALSE
GZF1	0	0	0.00721181	2.64945e-151	0.0391633	FALSE	FALSE
NAPB	0	0	0.141082	0	0.531555	FALSE	FALSE
CST3	0	0	-0.268177	0	-1.67663	FALSE	FALSE
SYNDIG1	0	0	0.199628	0	1.18676	FALSE	FALSE
CST7	0	0.0306175	-0.000472672	3.9825e-09	-0.0552408	FALSE	FALSE
APMAP	0	0	0.0440653	0	0.190078	FALSE	FALSE
ACSS1	0	0	-0.275458	0	-2.00729	FALSE	FALSE
VSX1	0	0	-0.0349904	0	-0.290055	FALSE	FALSE
ENTPD6	0	0	0.081544	0	0.268206	FALSE	FALSE
PYGB	0	0	0.130492	0	0.351075	FALSE	FALSE
ABHD12	0	0	0.046039	0	0.308622	FALSE	FALSE
NINL	0	0	-0.208787	0	-0.606109	FALSE	FALSE
NANP	0	2.85609e-258	0.0104067	0	0.034711	FALSE	FALSE
ZNF337	0	0	0.177515	0	0.315923	FALSE	FALSE
DEFB119	0	5.69795e-22	0.000701382	1.14166e-12	0.00212444	FALSE	FALSE
DEFB124	0	9.60062e-14	0.000414585	2.25904e-11	0.00126931	FALSE	FALSE
REM1	0	6.66892e-07	-5.68523e-05	4.00502e-36	0.00123602	FALSE	FALSE
HM13	0	0	0.179122	0	0.492256	FALSE	FALSE
ID1	0	6.90429e-74	-0.0197269	0	-0.143245	FALSE	FALSE
COX4I2	0	0.534429	-0.000596713	2.11498e-19	-0.0889505	FALSE	FALSE
BCL2L1	0	3.08635e-101	-0.083124	0	-0.334542	FALSE	FALSE
MYLK2	0	5.87967e-06	0.000100295	5.86897e-26	0.001528	FALSE	FALSE
FOXS1	0	4.58791e-11	-0.00120384	4.19487e-17	-0.0772375	FALSE	FALSE
DUSP15	0	1.66004e-28	-0.0224491	4.21797e-200	-0.0716547	FALSE	FALSE
TTLL9	0	2.82537e-17	-0.0739444	0	-0.137078	FALSE	FALSE
PDRG1	0	7.0438e-275	0.00840622	3.47568e-207	0.0425701	FALSE	FALSE
XKR7	0	4.39139e-70	-0.00272988	0	0.0983755	FALSE	FALSE
CCM2L	0	3.41699e-144	0.00832886	0	0.0427732	FALSE	FALSE
HCK	0	0.0289753	-0.0330514	0	-1.21907	FALSE	FALSE
TM9SF4	0	0	0.085504	0	0.252036	FALSE	FALSE
POFUT1	0	0	0.051365	0	0.103136	FALSE	FALSE
KIF3B	0	0	0.166757	0	0.449099	FALSE	FALSE
ASXL1	0	0	0.0888031	0	0.195303	FALSE	FALSE
NOL4L	0	0	0.214944	0	0.570445	FALSE	FALSE
C20orf203	0	1.222e-54	0.00229032	1.95076e-137	0.0110296	FALSE	FALSE
FO393400.1	0	0	0.0300983	0	0.155262	FALSE	FALSE
COMMD7	0	0.0159563	7.88015e-05	4.06066e-10	0.000324875	FALSE	FALSE
DNMT3B	0	1.44236e-49	-0.0266803	5.18719e-250	-0.0942854	FALSE	FALSE
MAPRE1	0	1.05748e-246	-5.69234e-05	5.01457e-134	0.0444238	FALSE	FALSE
SUN5	0	2.83934e-16	0.000583982	1.12958e-60	0.00198493	FALSE	FALSE
BPIFB2	0	1.33639e-08	0.000173305	4.89746e-22	0.000677583	FALSE	FALSE
BPIFB4	0	5.20325e-29	0.00100867	2.07234e-56	0.00363559	FALSE	FALSE
SNTA1	0	0	0.0333453	0	-0.86329	FALSE	FALSE
CBFA2T2	0	0	0.154392	0	0.32363	FALSE	FALSE
NECAB3	0	0	0.0301031	0	0.120157	FALSE	FALSE
C20orf144	0	2.6171e-15	0.000268551	0.000687233	0.000998027	FALSE	FALSE
ACTL10	0	0.00510913	-0.000526199	2.42895e-06	-0.000944626	FALSE	FALSE
E2F1	0	1.99064e-299	0.00810906	3.66868e-95	0.0203997	FALSE	FALSE
PXMP4	0	0	0.0424759	1.40376e-170	0.06253	FALSE	FALSE
CHMP4B	0	0	0.0322825	0	0.129699	FALSE	FALSE
RALY	0	9.61316e-230	-0.0443118	0	0.199937	FALSE	FALSE
EIF2S2	0	0	0.0145699	0	-0.374432	FALSE	FALSE
ASIP	0	2.9885e-279	0.011221	4.02011e-167	0.0283563	FALSE	FALSE
AHCY	0	1.44493e-269	0.00306518	2.3626e-98	-0.103924	FALSE	FALSE
ITCH	0	4.09336e-170	0.0444187	0	-0.417368	FALSE	FALSE
DYNLRB1	0	0	0.0194111	0	-1.03288	FALSE	FALSE
MAP1LC3A	0	0	0.0510568	0	0.427329	FALSE	FALSE
PIGU	0	0	0.0263792	5.44193e-304	0.33459	FALSE	FALSE
NCOA6	0	2.02902e-170	-0.0133761	1.35168e-165	-0.144004	FALSE	FALSE
TP53INP2	0	2.16205e-26	-0.0225619	1.43966e-216	-0.0630359	FALSE	FALSE
GGT7	0	0	0.307942	0	0.683745	FALSE	FALSE
ACSS2	0	1.57666e-11	-0.113808	0	-0.436333	FALSE	FALSE
GSS	0	0	0.0420002	0	0.111358	FALSE	FALSE
MYH7B	0	0.00636282	-0.0381323	0	-0.132694	FALSE	FALSE
TRPC4AP	0	0.0319344	-0.109195	0	-0.471518	FALSE	FALSE
EDEM2	0	0	0.0103443	3.36027e-37	0.0365169	FALSE	FALSE
PROCR	0	2.66665e-119	-0.00394796	9.75243e-85	-0.126235	FALSE	FALSE
MMP24OS	0	0	-0.015784	7.52845e-258	-0.169216	FALSE	FALSE
MMP24	0	0	0.132166	0	0.437886	FALSE	FALSE
AL121753.1	0	0.00521456	7.70201e-05	7.67261e-11	0.000354468	FALSE	FALSE
EIF6	0	3.14607e-132	0.00443239	1.18411e-46	0.00839194	FALSE	FALSE
UQCC1	0	0	0.21581	0	0.522184	FALSE	FALSE
GDF5	0	1.70036e-113	0.0038416	5.62134e-60	0.00924326	FALSE	FALSE
CEP250	0	0	0.0417732	0	0.206019	FALSE	FALSE
C20orf173	0	3.85719e-25	0.000769459	1.16615e-18	0.00178946	FALSE	FALSE
ERGIC3	0	1.14672e-300	-0.0144978	3.21289e-32	-0.0460171	FALSE	FALSE
SPAG4	0	1.42113e-221	0.00703969	4.36774e-241	0.0183908	FALSE	FALSE
CPNE1	0	0	0.124335	0	0.254181	FALSE	FALSE
NFS1	0	0	0.0223943	3.46795e-181	0.0394448	FALSE	FALSE
ROMO1	0	4.00859e-141	-0.00153359	5.00865e-63	-0.0708104	FALSE	FALSE
RBM39	0	0	0.173375	0	0.370657	FALSE	FALSE
PHF20	0	0	0.186237	0	0.361673	FALSE	FALSE
SCAND1	0	1.09581e-123	-0.0239958	0	-0.309831	FALSE	FALSE
CNBD2	0	9.09046e-147	-0.00234677	1.00264e-73	-0.0439951	FALSE	FALSE
EPB41L1	0	0	0.206716	0	1.00981	FALSE	FALSE
AAR2	0	0	0.00744777	1.28451e-77	0.0365752	FALSE	FALSE
DLGAP4	0	0	0.280404	0	1.12937	FALSE	FALSE
MYL9	0	1.41352e-20	-0.00931705	5.97839e-103	-0.784858	FALSE	FALSE
TGIF2-RAB5IF	0	1.33752e-25	0.0001449	1.41721e-06	-0.0116206	FALSE	FALSE
RAB5IF	0	2.12124e-132	-0.00332038	4.91754e-276	-0.218146	FALSE	FALSE
SLA2	0	0	0.015709	1.10668e-179	0.0304031	FALSE	FALSE
NDRG3	0	0	0.22389	0	0.576547	FALSE	FALSE
SOGA1	0	0	-0.00260628	4.41519e-216	0.172774	FALSE	FALSE
TLDC2	0	1.92135e-28	1.23555e-05	2.86469e-12	0.00314732	FALSE	FALSE
SAMHD1	0	6.78641e-127	-0.0592251	0	-0.552827	FALSE	FALSE
RBL1	0	1.54528e-190	-0.023221	2.04677e-302	-0.191662	FALSE	FALSE
MROH8	0	0	0.0967255	0	0.248697	FALSE	FALSE
RPN2	0	0	0.0241391	3.20698e-212	0.0928502	FALSE	FALSE
GHRH	0	0.00235151	4.98561e-06	7.2268e-24	0.000837651	FALSE	FALSE
MANBAL	0	0	0.00996458	7.19461e-210	0.0611075	FALSE	FALSE
BLCAP	0	0	0.130828	0	0.418085	FALSE	FALSE
CTNNBL1	0	0	0.149634	0	0.276007	FALSE	FALSE
TTI1	0	0	0.0821777	0	0.128853	FALSE	FALSE
RPRD1B	0	0	0.106494	0	0.17395	FALSE	FALSE
TGM2	0	9.44865e-28	-0.00293005	9.98495e-131	-0.729683	FALSE	FALSE
KIAA1755	0	0	-0.35323	0	-1.10116	FALSE	FALSE
LBP	0	3.47575e-88	0.00264173	9.95588e-47	0.00604947	FALSE	FALSE
RALGAPB	0	0	0.156107	0	0.309749	FALSE	FALSE
ARHGAP40	0	1.64271e-24	0.000751723	2.25933e-24	0.0036536	FALSE	FALSE
SLC32A1	0	0	-0.0565233	0	-0.269835	FALSE	FALSE
ACTR5	0	0	0.045671	0	0.0778569	FALSE	FALSE
PPP1R16B	0	0	0.456618	0	1.45558	FALSE	FALSE
MAFB	0	0	-0.0929525	0	-0.475042	FALSE	FALSE
TOP1	0	0	0.248213	0	0.523885	FALSE	FALSE
PLCG1	0	1.71392e-293	-0.0303889	0	-0.556146	FALSE	FALSE
ZHX3	0	3.60279e-09	-0.0283214	0	-1.63216	FALSE	FALSE
LPIN3	0	6.36334e-161	-0.0258463	0	-0.242886	FALSE	FALSE
CHD6	0	0	0.250518	0	0.667763	FALSE	FALSE
PTPRT	0	0	0.56794	0	2.22796	FALSE	FALSE
SRSF6	0	5.00614e-193	-0.0423861	2.02227e-272	-0.277813	FALSE	FALSE
L3MBTL1	0	3.4693e-14	-0.0677892	0	-0.305983	FALSE	FALSE
Z98752.3	0	1.10129e-33	-0.0343206	0	-0.078379	FALSE	FALSE
SGK2	0	1.21853e-304	-0.0571148	0	-0.215908	FALSE	FALSE
IFT52	0	0	0.0694346	0	0.174534	FALSE	FALSE
MYBL2	0	7.39648e-91	0.00255083	2.24424e-40	0.0070483	FALSE	FALSE
TOX2	0	5.09625e-67	-0.0665561	0	0.246146	FALSE	FALSE
OSER1	0	0	0.00631513	7.52712e-127	0.0407845	FALSE	FALSE
FITM2	0	0	0.0227978	0	0.0742071	FALSE	FALSE
R3HDML	0	1.83088e-57	0.00185213	6.81956e-50	0.00416349	FALSE	FALSE
TTPAL	0	0	0.0184488	0	0.0740894	FALSE	FALSE
SERINC3	0	0	0.154061	0	0.477051	FALSE	FALSE
ADA	0	3.24172e-182	-0.0383816	0	-0.130707	FALSE	FALSE
RIMS4	0	0	0.0598529	0	0.227898	FALSE	FALSE
YWHAB	0	0	0.114184	0	-1.69624	FALSE	FALSE
PABPC1L	0	0	0.0302681	0	0.0693689	FALSE	FALSE
SDC4	0	0	-0.0825368	0	-0.933433	FALSE	FALSE
TP53TG5	0	1.10569e-292	-0.245142	0	-1.12305	FALSE	FALSE
PIGT	0	3.52861e-228	-0.0190417	4.81834e-161	-0.182969	FALSE	FALSE
WFDC2	0	0	0.00957885	0	-0.14542	FALSE	FALSE
WFDC10B	0	8.92632e-144	0.00385815	2.94208e-110	0.0146879	FALSE	FALSE
WFDC3	0	1.89226e-96	0.00184567	2.79133e-74	0.0191326	FALSE	FALSE
DNTTIP1	0	0	0.060475	0	0.122239	FALSE	FALSE
UBE2C	0	0.0154857	-0.00045119	2.68592e-17	-0.0172503	FALSE	FALSE
SNX21	0	1.09915e-64	-0.0176229	0	-0.188032	FALSE	FALSE
ACOT8	0	0	0.0720145	0	0.154153	FALSE	FALSE
ZSWIM3	0	0	0.01922	0	0.077109	FALSE	FALSE
ZSWIM1	0	4.72617e-54	0.000834556	1.69126e-28	0.00815867	FALSE	FALSE
SPATA25	0	0.803463	-0.000500342	1.85568e-25	0.000839036	FALSE	FALSE
NEURL2	0	5.10539e-70	-0.00146425	5.48121e-82	0.0164142	FALSE	FALSE
CTSA	0	0	0.0704311	0	0.232038	FALSE	FALSE
PLTP	0	1.28892e-32	-0.0288556	0	-0.265585	FALSE	FALSE
PCIF1	0	1.60653e-69	-0.00549972	4.18604e-69	-0.0738244	FALSE	FALSE
ZNF335	0	0	0.106916	0	0.209244	FALSE	FALSE
MMP9	0	6.46202e-07	0.000140828	2.82589e-43	0.002386	FALSE	FALSE
NCOA5	0	0	0.0596591	0	0.178806	FALSE	FALSE
CD40	0	0.78879	-0.00771913	3.3914e-198	-0.0690292	FALSE	FALSE
SLC35C2	0	0	0.0313721	0	0.101049	FALSE	FALSE
ELMO2	0	0	0.0131296	0	-0.249048	FALSE	FALSE
ZNF334	0	4.64341e-203	-0.0139784	0	0.112048	FALSE	FALSE
OCSTAMP	0	4.22592e-25	0.00052572	4.27061e-53	0.00170625	FALSE	FALSE
SLC13A3	0	0	0.202237	0	0.952094	FALSE	FALSE
TP53RK	0	2.67636e-290	0.00939001	1.09217e-137	0.0303072	FALSE	FALSE
SLC2A10	0	5.35567e-241	-0.021193	0	-0.177779	FALSE	FALSE
EYA2	0	0	-0.185035	0	-1.84865	FALSE	FALSE
ZMYND8	0	9.19848e-167	0.176196	0	0.605878	FALSE	FALSE
NCOA3	0	0	0.0223703	0	0.264374	FALSE	FALSE
SULF2	0	0	-0.176069	0	-1.77206	FALSE	FALSE
PREX1	0	0	-0.408808	0	-1.30535	FALSE	FALSE
ARFGEF2	0	0	0.299168	0	0.788133	FALSE	FALSE
CSE1L	0	0	0.0257255	0	0.182338	FALSE	FALSE
STAU1	0	0	0.16193	0	0.35895	FALSE	FALSE
DDX27	0	0	0.0481757	0	0.119431	FALSE	FALSE
ZNFX1	0	0	0.0518893	0	0.14971	FALSE	FALSE
PTGIS	0	1.26681e-13	-0.0214624	0	-0.165171	FALSE	FALSE
B4GALT5	0	0	0.100966	0	0.387693	FALSE	FALSE
SLC9A8	0	1.67252e-293	-0.0219769	2.07174e-245	-0.189499	FALSE	FALSE
SPATA2	0	0	0.0521687	0	0.102322	FALSE	FALSE
RNF114	0	0	0.0722513	0	0.160941	FALSE	FALSE
SNAI1	0	7.30349e-39	0.000628097	9.49487e-65	0.00833088	FALSE	FALSE
TMEM189-UBE2V1	0	7.53214e-05	1.37759e-05	4.29658e-30	0.000957475	FALSE	FALSE
CEBPB	0	0	0.0714678	0	0.200857	FALSE	FALSE
RIPOR3	0	2.55613e-227	0.00267216	5.68522e-276	0.0312613	FALSE	FALSE
ADNP	0	1.33346e-141	0.0275698	0	0.225329	FALSE	FALSE
DPM1	0	0	0.176682	0	0.318717	FALSE	FALSE
MOCS3	0	3.74061e-135	0.00483502	2.09991e-98	0.0166484	FALSE	FALSE
NFATC2	0	0.100632	-0.0583395	0	-1.65253	FALSE	FALSE
ATP9A	0	0	0.446695	0	0.784107	FALSE	FALSE
SALL4	0	9.8183e-22	0.000262122	5.28862e-08	0.00340203	FALSE	FALSE
ZFP64	0	0	0.0160424	0	-0.251928	FALSE	FALSE
TSHZ2	0	0	-0.597549	0	-3.91671	FALSE	FALSE
ZNF217	0	1.03917e-19	-0.0213869	7.84727e-255	-0.090384	FALSE	FALSE
BCAS1	0	0	-0.68294	0	-2.3788	FALSE	FALSE
PFDN4	0	0	0.040162	0	0.131247	FALSE	FALSE
AURKA	0	1.12761e-225	0.00607553	2.11419e-32	0.00996676	FALSE	FALSE
CSTF1	0	0	0.0146167	9.91388e-82	0.0293576	FALSE	FALSE
CASS4	0	9.27949e-122	-0.00385664	1.58571e-251	-0.348075	FALSE	FALSE
RTF2	0	0	0.0759812	0	0.126973	FALSE	FALSE
FAM209A	0	8.42139e-95	0.00330822	3.63634e-50	0.00678761	FALSE	FALSE
TFAP2C	0	8.74425e-23	-0.00340911	3.0334e-132	-0.0404286	FALSE	FALSE
BMP7	0	0	-0.130076	0	-0.812428	FALSE	FALSE
RAE1	0	0	0.0311835	2.57752e-213	0.0723139	FALSE	FALSE
MTRNR2L3	0	0.176011	-0.000581557	3.03285e-20	0.000966129	FALSE	FALSE
RBM38	0	8.84883e-16	-0.0132636	1.22737e-200	-0.0455763	FALSE	FALSE
CTCFL	0	6.79996e-26	0.000908693	3.23065e-22	0.00270967	FALSE	FALSE
ZBP1	0	3.75199e-11	-3.53513e-05	9.0529e-11	-0.0144059	FALSE	FALSE
PMEPA1	0	0	0.0196733	0	-1.03012	FALSE	FALSE
RAB22A	0	0	0.0459874	0	0.144909	FALSE	FALSE
VAPB	0	0	0.0486846	0	0.175425	FALSE	FALSE
APCDD1L	0	3.13086e-87	0.00313617	2.27333e-66	0.00840431	FALSE	FALSE
GNAS	0	0	-0.304504	0	-2.07894	FALSE	FALSE
NELFCD	0	0	0.0566579	0	0.134369	FALSE	FALSE
CTSZ	0	0.105215	-0.0245142	0	-0.713233	FALSE	FALSE
TUBB1	0	5.19793e-06	-0.000231308	0.0134435	-0.00117347	FALSE	FALSE
ATP5F1E	0	2.07234e-221	-0.0295783	0	-0.591972	FALSE	FALSE
PRELID3B	0	1.07981e-135	9.1629e-05	2.51337e-78	-0.079043	FALSE	FALSE
PHACTR3	0	0	0.255878	0	1.64269	FALSE	FALSE
FAM217B	0	0	0.0702106	0	0.239619	FALSE	FALSE
PPP1R3D	0	5.73835e-27	-0.0160743	1.06548e-306	-0.104969	FALSE	FALSE
CDH26	0	0	0.0165259	1.88725e-129	-0.10492	FALSE	FALSE
CDH4	0	0	0.0188472	0	0.590711	FALSE	FALSE
TAF4	0	0	0.0478875	0	0.122628	FALSE	FALSE
LSM14B	0	0	0.0084128	1.4992e-142	0.0499993	FALSE	FALSE
PSMA7	0	0	0.00400135	0	-0.50639	FALSE	FALSE
SS18L1	0	0	0.101485	0	0.225538	FALSE	FALSE
MTG2	0	0	0.103794	0	0.233247	FALSE	FALSE
HRH3	0	5.41167e-225	-0.0690988	0	-0.546347	FALSE	FALSE
OSBPL2	0	0	0.000724785	0	0.101469	FALSE	FALSE
ADRM1	0	2.78639e-225	-0.00129876	3.17235e-213	-0.194358	FALSE	FALSE
LAMA5	0	0	0.0259185	0	0.150872	FALSE	FALSE
RPS21	0	0	0.0259334	4.68449e-162	0.0537214	FALSE	FALSE
CABLES2	0	0	0.017965	0	0.0618713	FALSE	FALSE
NTSR1	0	8.80512e-168	0.00749253	0	0.028276	FALSE	FALSE
MRGBP	0	0	0.017105	0	0.0625327	FALSE	FALSE
OGFR	0	0	0.170372	0	0.421647	FALSE	FALSE
COL9A3	0	0	-0.103359	0	-0.305521	FALSE	FALSE
TCFL5	0	0	0.0207118	0	0.174554	FALSE	FALSE
DIDO1	0	0	0.116364	0	0.293786	FALSE	FALSE
GID8	0	0	0.0694339	0	0.171299	FALSE	FALSE
SLC17A9	0	1.43151e-10	-0.00601482	6.54606e-133	-0.0244279	FALSE	FALSE
YTHDF1	0	0	0.00473456	7.60253e-225	-0.172105	FALSE	FALSE
BIRC7	0	2.00316e-10	-0.000684255	3.80081e-17	-0.00546481	FALSE	FALSE
NKAIN4	0	1.89864e-30	-0.0446811	0	-0.636263	FALSE	FALSE
ARFGAP1	0	0	0.00592266	2.15353e-99	0.147579	FALSE	FALSE
COL20A1	0	3.29718e-199	-0.0466983	0	-0.945514	FALSE	FALSE
CHRNA4	0	1.82705e-42	-0.038551	0	-0.127659	FALSE	FALSE
EEF1A2	0	0	0.050524	0	-1.54568	FALSE	FALSE
PPDPF	0	0	0.0233297	0	-0.537664	FALSE	FALSE
PTK6	0	0.190132	-0.00286705	1.7338e-47	-0.00995	FALSE	FALSE
FNDC11	0	0.230962	-0.00039467	0.000642886	-0.000809975	FALSE	FALSE
HELZ2	0	5.87774e-11	-0.00722644	5.69713e-70	-0.0251047	FALSE	FALSE
GMEB2	0	0	0.0421304	0	0.0847378	FALSE	FALSE
STMN3	0	0	0.160976	0	0.585015	FALSE	FALSE
RTEL1	0	5.13848e-07	0.000219726	2.75119e-40	0.00134233	FALSE	FALSE
ARFRP1	0	0	0.0414552	0	0.100103	FALSE	FALSE
ZGPAT	0	4.37058e-12	0.000309298	0.000433764	0.00092643	FALSE	FALSE
AL121845.3	0	9.98083e-05	5.47976e-05	3.57981e-08	0.000237017	FALSE	FALSE
AL121845.2	0	1.0088e-22	0.000529841	0.00064309	0.00104952	FALSE	FALSE
TPD52L2	0	0	0.109706	0	0.23467	FALSE	FALSE
DNAJC5	0	0	0.110734	0	0.360629	FALSE	FALSE
UCKL1	0	1.52209e-230	-0.00870139	4.53445e-65	-0.0573531	FALSE	FALSE
ZNF512B	0	0	0.0317328	0	0.105122	FALSE	FALSE
SAMD10	0	0	0.0176112	0	0.0614063	FALSE	FALSE
PRPF6	0	0	0.00700598	1.31173e-66	-0.130814	FALSE	FALSE
C20orf204	0	1.92102e-72	-0.00020305	3.85681e-30	0.0166009	FALSE	FALSE
SOX18	0	0.00349902	-0.00185587	1.574e-55	-0.28459	FALSE	FALSE
TCEA2	0	0	0.10504	0	0.22343	FALSE	FALSE
RGS19	0	6.81762e-77	-0.0040922	0	-0.370022	FALSE	FALSE
LKAAEAR1	0	4.49731e-120	0.00417493	7.54975e-99	0.0145123	FALSE	FALSE
MYT1	0	3.42818e-09	-0.0659771	0	-1.61098	FALSE	FALSE
PCMTD2	0	0	0.0437442	0	-0.599214	FALSE	FALSE
PLPP2	0	0	-0.0957063	0	-0.385204	FALSE	FALSE
MIER2	0	0	0.0353128	5.54807e-262	0.0684456	FALSE	FALSE
SHC2	0	0	0.0564428	0	0.303001	FALSE	FALSE
ODF3L2	0	8.04109e-57	0.00141759	5.63097e-36	0.00797053	FALSE	FALSE
MADCAM1	0	0	0.0243764	1.01925e-155	0.107232	FALSE	FALSE
TPGS1	0	4.77425e-134	-0.0122102	4.76556e-144	-0.142282	FALSE	FALSE
CDC34	0	0	0.0403213	0	0.0880239	FALSE	FALSE
GZMM	0	2.6079e-23	1.27272e-05	1.35028e-15	0.00497183	FALSE	FALSE
BSG	0	0	0.0936691	0	0.328213	FALSE	FALSE
HCN2	0	2.17569e-186	-0.0312075	0	0.19507	FALSE	FALSE
POLRMT	0	8.42225e-292	0.00924878	2.11613e-42	0.0294738	FALSE	FALSE
RNF126	0	0	0.0353532	7.31973e-206	0.0785262	FALSE	FALSE
FSTL3	0	0	0.0117356	0	0.0995149	FALSE	FALSE
PRSS57	0	9.26944e-44	0.00112354	7.75583e-17	0.00226792	FALSE	FALSE
MISP	0	1.28291e-22	0.00069091	1.53888e-41	0.00403744	FALSE	FALSE
PTBP1	0	0	0.0440434	2.38672e-277	0.0898932	FALSE	FALSE
PLPPR3	0	0	0.0217466	0	0.103378	FALSE	FALSE
AZU1	0	5.87039e-266	0.00935113	0	0.0297649	FALSE	FALSE
CFD	0	9.21991e-10	-0.00176381	9.14565e-51	-0.0661843	FALSE	FALSE
MED16	0	0	0.0140511	1.0202e-112	0.0497998	FALSE	FALSE
KISS1R	0	1.34296e-26	4.78237e-05	4.25028e-68	-0.0705016	FALSE	FALSE
ARID3A	0	0	0.0958593	0	0.258071	FALSE	FALSE
WDR18	0	0	0.0292924	0	0.0796146	FALSE	FALSE
GRIN3B	0	9.0551e-33	0.000567098	0.0174619	0.00115399	FALSE	FALSE
TMEM259	0	0	0.0716352	6.66114e-168	0.123865	FALSE	FALSE
CNN2	0	0.00289555	-0.002913	2.14389e-36	-0.00830536	FALSE	FALSE
ABCA7	0	0	0.0876718	0	0.230742	FALSE	FALSE
ARHGAP45	0	0.265197	-0.0117458	0	-0.462631	FALSE	FALSE
POLR2E	0	0	0.0385562	0	0.118507	FALSE	FALSE
GPX4	0	9.7177e-179	-0.038406	0	-1.06206	FALSE	FALSE
SBNO2	0	3.32691e-162	-0.013143	3.37435e-152	-0.234585	FALSE	FALSE
STK11	0	0	0.023613	0	0.125796	FALSE	FALSE
ATP5F1D	0	0	-0.00739947	0	-0.687748	FALSE	FALSE
MIDN	0	3.41644e-38	-0.0880701	0	-0.462467	FALSE	FALSE
CIRBP	0	0	-0.233728	0	-0.452673	FALSE	FALSE
EFNA2	0	1.04373e-13	-0.00177112	1.43661e-19	-0.0404398	FALSE	FALSE
NDUFS7	0	0	-0.0120996	5.64614e-297	-0.323145	FALSE	FALSE
GAMT	0	1.05781e-196	-0.024146	1.67877e-224	-0.227006	FALSE	FALSE
DAZAP1	0	0	-0.00713166	3.04358e-105	-0.0869573	FALSE	FALSE
RPS15	0	4.89594e-58	-0.0809958	0	-1.06669	FALSE	FALSE
APC2	0	0	0.0124762	0	0.283863	FALSE	FALSE
C19orf25	0	0	0.0554676	5.16101e-267	0.101731	FALSE	FALSE
PCSK4	0	0	0.0172431	0	0.0688708	FALSE	FALSE
REEP6	0	5.79591e-264	0.00889799	7.1233e-104	0.0181092	FALSE	FALSE
ADAMTSL5	0	0.00486292	-0.00184576	9.67629e-96	-0.0326084	FALSE	FALSE
MEX3D	0	7.75334e-159	0.000270799	1.5031e-100	0.0198071	FALSE	FALSE
MBD3	0	1.54894e-175	-0.0119929	1.56742e-125	-0.146048	FALSE	FALSE
AC005943.1	0	2.20314e-110	0.00291053	2.31176e-20	0.00739844	FALSE	FALSE
UQCR11	0	3.49992e-08	-0.000793132	2.7414e-34	-0.0230444	FALSE	FALSE
TCF3	0	0	0.0201363	1.11876e-230	0.0558913	FALSE	FALSE
ATP8B3	0	1.41265e-70	0.00171931	2.82089e-50	0.00638498	FALSE	FALSE
REXO1	0	0	0.0702555	0	0.123978	FALSE	FALSE
ABHD17A	0	1.48261e-290	-0.0284394	9.18687e-206	-0.258714	FALSE	FALSE
SCAMP4	0	0	-0.00229699	7.10658e-47	0.0400538	FALSE	FALSE
CSNK1G2	0	0	0.0115735	0	0.107044	FALSE	FALSE
BTBD2	0	0	0.0171017	0	0.178957	FALSE	FALSE
MKNK2	0	2.86006e-204	-0.0111761	0	-0.206506	FALSE	FALSE
MOB3A	0	0	0.0336264	0	0.107526	FALSE	FALSE
IZUMO4	0	8.10069e-39	-0.0680382	0	-0.435461	FALSE	FALSE
AP3D1	0	0	0.0117579	0	0.150189	FALSE	FALSE
DOT1L	0	0	0.015171	7.07316e-117	0.0530325	FALSE	FALSE
PLEKHJ1	0	0	0.0270774	0	0.0944753	FALSE	FALSE
SF3A2	0	0	0.0173333	1.69144e-123	0.0456764	FALSE	FALSE
AMH	0	0	-0.0524167	0	-0.152575	FALSE	FALSE
AC005258.1	0	0	0.0141716	0	0.0435457	FALSE	FALSE
PEAK3	0	5.33094e-72	0.00178869	4.14895e-38	0.00438227	FALSE	FALSE
LSM7	0	0	-0.00713549	2.40597e-261	-0.251745	FALSE	FALSE
SPPL2B	0	0	0.0612358	0	0.177222	FALSE	FALSE
TIMM13	0	0	0.00373595	1.72855e-253	-0.245596	FALSE	FALSE
LMNB2	0	2.91207e-235	0.00655777	1.03435e-210	0.0424688	FALSE	FALSE
GADD45B	0	4.95702e-109	-0.0113705	3.43773e-292	-0.139496	FALSE	FALSE
GNG7	0	0	-0.43997	0	-0.937979	FALSE	FALSE
DIRAS1	0	0	0.0539668	0	0.267856	FALSE	FALSE
AC006538.2	0	2.69188e-26	-0.000600761	4.86866e-39	0.0111563	FALSE	FALSE
SGTA	0	4.50193e-221	-0.0403624	0	-0.145087	FALSE	FALSE
THOP1	0	0	0.0630365	0	0.159932	FALSE	FALSE
ZNF554	0	0	0.0200057	1.50596e-291	0.0473687	FALSE	FALSE
ZNF555	0	0	0.00981068	1.29708e-69	0.0365828	FALSE	FALSE
ZNF556	0	8.02941e-118	0.00291444	6.48055e-59	0.0108725	FALSE	FALSE
ZNF57	0	0	0.012741	3.44915e-233	0.0286279	FALSE	FALSE
ZNF77	0	0	0.0158734	2.29349e-253	0.0399724	FALSE	FALSE
TLE6	0	9.07439e-27	-0.00102028	1.00818e-86	0.0108623	FALSE	FALSE
TLE2	0	0.156523	-0.0615131	0	-0.841757	FALSE	FALSE
GNA11	0	0	0.0100234	2.91726e-285	0.183087	FALSE	FALSE
GNA15	0	0.00243118	-0.00867326	0	-0.0564975	FALSE	FALSE
S1PR4	0	0.00267191	-0.000346222	9.08947e-06	-0.029763	FALSE	FALSE
NCLN	0	0	0.0725016	0	0.178477	FALSE	FALSE
NFIC	0	2.26177e-24	-0.068917	0	-0.283092	FALSE	FALSE
SMIM24	0	4.24854e-44	0.00157966	2.51909e-37	0.00636563	FALSE	FALSE
DOHH	0	2.51478e-19	-0.0447014	0	-0.16816	FALSE	FALSE
FZR1	0	1.48038e-06	-0.0467763	1.42329e-158	-0.0645632	FALSE	FALSE
MFSD12	0	0	0.00246006	5.47651e-166	0.110979	FALSE	FALSE
C19orf71	0	0.763124	-0.00916076	4.43702e-49	-0.0370262	FALSE	FALSE
HMG20B	0	1.50223e-66	-0.0338653	0	-0.0890072	FALSE	FALSE
GIPC3	0	0.00877484	-0.000755839	8.37075e-47	0.00153111	FALSE	FALSE
TBXA2R	0	1.44602e-18	-0.00168878	4.89886e-50	-0.0291108	FALSE	FALSE
CACTIN	0	0	0.0102143	3.98124e-58	0.0248861	FALSE	FALSE
PIP5K1C	0	0	0.14971	0	0.418328	FALSE	FALSE
TJP3	0	0	0.0103053	1.04701e-94	0.028076	FALSE	FALSE
APBA3	0	0	0.0106066	1.86825e-53	0.0239966	FALSE	FALSE
MRPL54	0	2.64006e-132	-0.00454854	6.07319e-214	-0.179982	FALSE	FALSE
RAX2	0	8.28817e-07	0.000325072	1.24809e-54	0.00202881	FALSE	FALSE
ATCAY	0	0	0.3308	0	1.0807	FALSE	FALSE
NMRK2	0	1.25418e-18	0.000448713	1.02671e-46	0.00421946	FALSE	FALSE
DAPK3	0	0	0.0775821	0	0.16463	FALSE	FALSE
EEF2	0	2.3945e-126	-0.0532217	0	-0.924711	FALSE	FALSE
PIAS4	0	0	0.0107472	1.39752e-93	0.122422	FALSE	FALSE
ZBTB7A	0	0	0.0728418	0	0.252742	FALSE	FALSE
MAP2K2	0	0	0.0412128	0	-0.488693	FALSE	FALSE
CREB3L3	0	5.29031e-200	0.00603911	1.03901e-117	0.0129577	FALSE	FALSE
SIRT6	0	0	0.028501	0	0.0905623	FALSE	FALSE
EBI3	0	2.07076e-100	0.000393735	8.6422e-270	-0.32825	FALSE	FALSE
YJU2	0	0	0.0167065	2.79046e-90	0.0330185	FALSE	FALSE
TMIGD2	0	3.41763e-26	-0.000727136	4.78885e-57	-0.0732063	FALSE	FALSE
STAP2	0	0	0.0150189	5.53492e-98	0.0423113	FALSE	FALSE
MPND	0	0	0.0218633	0	0.050287	FALSE	FALSE
UBXN6	0	0	0.0712505	0	0.173396	FALSE	FALSE
PLIN4	0	1.25048e-18	-0.0110004	0	-0.13515	FALSE	FALSE
PLIN5	0	1.63735e-58	-0.0453114	0	-0.527586	FALSE	FALSE
AC011498.4	0	1.42347e-10	0.000317874	1.02289e-30	0.00109928	FALSE	FALSE
LRG1	0	0.166473	-3.39391e-05	6.00636e-11	0.000334783	FALSE	FALSE
SEMA6B	0	0	0.108514	0	0.354672	FALSE	FALSE
MYDGF	0	0	0.00240375	1.61987e-213	-0.223127	FALSE	FALSE
DPP9	0	0	0.0341002	1.47412e-187	0.0795858	FALSE	FALSE
FEM1A	0	1.67191e-173	-0.00157446	2.77413e-71	-0.0865084	FALSE	FALSE
TICAM1	0	0	0.0167779	0	0.0681552	FALSE	FALSE
PLIN3	0	1.29245e-302	-0.0749951	0	-0.230282	FALSE	FALSE
ARRDC5	0	0.00984806	-0.00438377	1.05874e-138	-0.185993	FALSE	FALSE
UHRF1	0	3.23978e-16	-0.0189466	1.17181e-221	-0.0423106	FALSE	FALSE
KDM4B	0	0	0.270432	0	0.507902	FALSE	FALSE
PTPRS	0	0	0.284141	0	1.30386	FALSE	FALSE
ZNRF4	0	0.84885	-9.31359e-05	9.26699e-07	0.000217726	FALSE	FALSE
TINCR	0	0	0.0177884	0	0.0628664	FALSE	FALSE
SAFB2	0	0	0.04878	0	0.232356	FALSE	FALSE
SAFB	0	0	0.0481248	4.65057e-194	0.117241	FALSE	FALSE
RPL36	0	7.93336e-247	-0.0279176	0	-0.500524	FALSE	FALSE
LONP1	0	0	0.0323249	0	0.122438	FALSE	FALSE
PRR22	0	6.26554e-204	0.00536763	1.41012e-41	0.0141813	FALSE	FALSE
DUS3L	0	0	0.0106198	1.87154e-101	0.0229918	FALSE	FALSE
NRTN	0	1.45403e-29	-0.000190563	4.97961e-08	0.00474707	FALSE	FALSE
FUT6	0	6.07459e-17	0.000494644	2.90447e-18	0.00255289	FALSE	FALSE
FUT3	0	0.0354596	-0.00109232	2.36259e-12	-0.019591	FALSE	FALSE
AC024592.3	0	1.16907e-60	0.00201249	3.07095e-45	0.0087081	FALSE	FALSE
AC104532.1	0	8.32297e-34	0.000189158	1.57205e-07	0.00376131	FALSE	FALSE
CAPS	0	1.01216e-95	-0.0192745	8.87962e-218	-0.112981	FALSE	FALSE
RANBP3	0	0	0.0311666	3.6481e-260	0.0937293	FALSE	FALSE
ACSBG2	0	7.05382e-286	0.00592938	4.02385e-48	0.0363659	FALSE	FALSE
MLLT1	0	0	0.0661948	0	0.11769	FALSE	FALSE
CLPP	0	0	0.0115771	2.55278e-125	-0.134667	FALSE	FALSE
ALKBH7	0	1.64549e-126	-0.00722882	9.30328e-141	-0.129189	FALSE	FALSE
PSPN	0	1.97302e-65	0.00176519	3.37059e-95	0.0144164	FALSE	FALSE
GTF2F1	0	0	0.0224492	0	0.0859063	FALSE	FALSE
KHSRP	0	0	0.0224688	2.87014e-152	0.0995225	FALSE	FALSE
DENND1C	0	1.73668e-127	0.00113529	1.42374e-156	-0.19304	FALSE	FALSE
TUBB4A	0	5.58294e-55	-0.0992691	0	-0.400172	FALSE	FALSE
TNFSF9	0	3.98602e-48	-0.00167334	6.10594e-79	0.0172941	FALSE	FALSE
CD70	0	7.17325e-123	0.0044697	8.85414e-126	0.0106715	FALSE	FALSE
TNFSF14	0	6.71348e-08	-0.000574524	3.17166e-24	-0.0308642	FALSE	FALSE
C3	0	6.05077e-129	-0.0764822	0	-2.3392	FALSE	FALSE
GPR108	0	5.3731e-155	0.00196256	1.70478e-22	0.0127492	FALSE	FALSE
TRIP10	0	9.02735e-60	-0.0113641	1.29759e-173	-0.058244	FALSE	FALSE
SH2D3A	0	2.11784e-31	0.000961472	1.53286e-32	0.00282938	FALSE	FALSE
VAV1	0	0.978538	-0.0289542	0	-1.0436	FALSE	FALSE
ADGRE1	0	5.38614e-147	0.00420137	6.28802e-98	0.0111274	FALSE	FALSE
ZNF557	0	0	0.0297187	0	0.0745332	FALSE	FALSE
INSR	0	1.89188e-106	-0.117465	0	-0.374361	FALSE	FALSE
AC119396.1	0	5.18904e-296	0.00946209	1.5188e-68	0.0187164	FALSE	FALSE
AC008878.3	0	3.61373e-176	0.00510171	7.97603e-36	0.0161316	FALSE	FALSE
PEX11G	0	1.66421e-06	-0.0157807	6.15632e-283	-0.0599651	FALSE	FALSE
TEX45	0	1.46385e-126	0.00329356	4.41834e-108	0.0149067	FALSE	FALSE
AC008878.1	0	9.04146e-40	0.000836172	2.54541e-26	0.00562429	FALSE	FALSE
ZNF358	0	4.71997e-22	-0.028722	4.5811e-143	-0.157409	FALSE	FALSE
PNPLA6	0	0	0.0388045	5.05749e-251	0.107048	FALSE	FALSE
XAB2	0	2.4098e-263	0.00379267	3.8303e-44	-0.0589077	FALSE	FALSE
PET100	0	7.66578e-05	-0.00159326	1.33555e-27	-0.0235365	FALSE	FALSE
PCP2	0	0.0422817	-1.01108e-05	7.96618e-09	0.000337371	FALSE	FALSE
STXBP2	0	4.05007e-46	0.000103263	2.00275e-71	-0.0926168	FALSE	FALSE
TRAPPC5	0	1.24441e-233	0.00967629	1.7479e-120	0.0225216	FALSE	FALSE
CLEC4G	0	1.44278e-32	-0.00795304	0	-0.0673473	FALSE	FALSE
CD209	0	1.30165e-18	-0.00135974	9.68436e-59	-0.00951284	FALSE	FALSE
CLEC4M	0	1.66941e-10	0.000258945	7.76688e-20	0.000968423	FALSE	FALSE
EVI5L	0	8.58008e-120	-0.077484	0	-0.315784	FALSE	FALSE
PRR36	0	0	0.0501195	0	0.147597	FALSE	FALSE
LRRC8E	0	4.81257e-11	0.000334512	1.27543e-85	0.00288022	FALSE	FALSE
MAP2K7	0	0	0.00215491	3.55182e-79	-0.0592794	FALSE	FALSE
SNAPC2	0	4.28818e-256	0.0104036	2.294e-161	0.0287213	FALSE	FALSE
TIMM44	0	0	0.0340178	0	0.116776	FALSE	FALSE
ELAVL1	0	0	0.06001	0	0.18379	FALSE	FALSE
CCL25	0	6.75728e-25	0.000507295	7.61451e-56	0.00422105	FALSE	FALSE
FBN3	0	0.890372	-0.0183871	0	-0.340847	FALSE	FALSE
CERS4	0	0	0.0666034	0	-0.284011	FALSE	FALSE
CD320	0	1.43788e-290	0.00167034	7.21147e-140	0.0454128	FALSE	FALSE
AC010323.1	0	5.9989e-05	-0.000910821	1.29804e-05	-0.00201813	FALSE	FALSE
RPS28	0	0	-0.00573783	0	-0.33876	FALSE	FALSE
KANK3	0	3.57713e-79	-0.00193679	1.72128e-128	-0.60453	FALSE	FALSE
ANGPTL4	0	0	-0.0805951	0	-0.857624	FALSE	FALSE
RAB11B	0	3.37853e-126	-0.0446604	0	-0.433528	FALSE	FALSE
MARCH2	0	0	0.0193886	2.77348e-219	0.133956	FALSE	FALSE
HNRNPM	0	0	0.0140604	8.07691e-157	-0.258088	FALSE	FALSE
PRAM1	0	0.0729092	-0.028852	0	-0.783918	FALSE	FALSE
ZNF414	0	0	0.00757497	1.37557e-25	-0.0447859	FALSE	FALSE
MYO1F	0	5.77852e-73	-0.0431919	0	-1.9115	FALSE	FALSE
ADAMTS10	0	0	0.154084	0	0.499844	FALSE	FALSE
OR2Z1	0	1.63858e-07	0.000155258	9.54102e-25	0.000695755	FALSE	FALSE
ZNF558	0	9.97069e-274	-0.00054464	0	0.0625623	FALSE	FALSE
MBD3L1	0	4.2119e-42	0.000843533	3.62927e-11	0.00345991	FALSE	FALSE
OR1M1	0	2.31775e-20	0.000565516	6.74313e-59	0.00192741	FALSE	FALSE
ZNF317	0	0	0.00323865	4.53462e-53	0.0278526	FALSE	FALSE
OR7D2	0	5.28876e-138	0.00495168	1.09664e-131	0.0121681	FALSE	FALSE
ZNF699	0	0	0.0152331	4.75125e-143	0.0378801	FALSE	FALSE
ZNF559-ZNF177	0	0	0.0203387	0	0.146308	FALSE	FALSE
ZNF266	0	0	0.00514031	3.04174e-106	0.0635412	FALSE	FALSE
ZNF560	0	2.58377e-21	0.000599224	8.19281e-16	0.00260213	FALSE	FALSE
ZNF426	0	0	0.0228899	3.2552e-285	0.0761232	FALSE	FALSE
ZNF121	0	0	0.0247667	7.49601e-212	0.0674414	FALSE	FALSE
ZNF561	0	0	0.0148249	1.37602e-148	0.0521698	FALSE	FALSE
ZNF562	0	0	0.0754359	0	0.193747	FALSE	FALSE
UBL5	0	0	0.00639625	0	-0.29051	FALSE	FALSE
OLFM2	0	0	0.00876006	0	0.492724	FALSE	FALSE
COL5A3	0	0	-0.121195	0	-2.61021	FALSE	FALSE
RDH8	0	2.82113e-19	0.000531616	1.69487e-56	0.00182046	FALSE	FALSE
P2RY11	0	0	0.0177642	0	0.0565757	FALSE	FALSE
EIF3G	0	2.74343e-169	-0.00603496	1.18173e-178	-0.157615	FALSE	FALSE
DNMT1	0	0	-0.00810877	5.9658e-136	0.0983371	FALSE	FALSE
MRPL4	0	0	0.0604083	0	0.154539	FALSE	FALSE
ICAM1	0	1.02542e-13	-0.00501945	3.59794e-85	-0.111845	FALSE	FALSE
ICAM4	0	0.000815996	8.20828e-05	1.77324e-05	0.000543556	FALSE	FALSE
ICAM3	0	1.76848e-32	0.000444496	2.33503e-21	-0.0109636	FALSE	FALSE
TYK2	0	0	0.0589244	0	0.143636	FALSE	FALSE
CDC37	0	0	0.070968	0	0.244567	FALSE	FALSE
PDE4A	0	5.64708e-150	-0.0130446	0	0.487257	FALSE	FALSE
KEAP1	0	2.13211e-61	-0.0305811	5.21957e-187	-0.181824	FALSE	FALSE
S1PR5	0	1.33731e-268	-0.0307714	0	-0.127605	FALSE	FALSE
ATG4D	0	0	0.0297637	4.10038e-278	0.0749495	FALSE	FALSE
KRI1	0	1.941e-158	-0.0119314	1.97167e-34	-0.0393002	FALSE	FALSE
CDKN2D	0	0	0.0486474	0	0.168544	FALSE	FALSE
SLC44A2	0	2.24585e-235	-0.0263983	0	-0.240104	FALSE	FALSE
ILF3	0	0	-0.0143612	4.69869e-261	0.115959	FALSE	FALSE
QTRT1	0	0	0.130453	0	0.342342	FALSE	FALSE
DNM2	0	4.75523e-217	-0.0316068	0	-0.196395	FALSE	FALSE
TMED1	0	4.15242e-30	-0.00490128	7.87775e-41	-0.0247252	FALSE	FALSE
C19orf38	0	4.03827e-31	-0.0075462	1.81502e-40	-0.0628273	FALSE	FALSE
CARM1	0	0	0.130318	0	0.301057	FALSE	FALSE
YIPF2	0	0	0.0437064	0	0.11962	FALSE	FALSE
TIMM29	0	0	0.0419634	0	0.0916159	FALSE	FALSE
SMARCA4	0	0	0.164544	0	0.505048	FALSE	FALSE
LDLR	0	0	-0.0132049	0	0.127011	FALSE	FALSE
KANK2	0	1.95961e-13	-0.0322593	0	-0.137736	FALSE	FALSE
DOCK6	0	1.72591e-70	-0.0236782	0	-0.108621	FALSE	FALSE
ANGPTL8	0	2.67156e-20	0.00029007	1.66248e-54	0.00443661	FALSE	FALSE
CCDC159	0	0	0.0210763	0	0.0915827	FALSE	FALSE
PLPPR2	0	0	0.0581373	0	0.169146	FALSE	FALSE
SWSAP1	0	1.55773e-135	0.00249561	2.80636e-22	0.0113833	FALSE	FALSE
EPOR	0	2.92464e-10	-0.017645	0	-0.202733	FALSE	FALSE
RGL3	0	1.44624e-48	-0.0439522	0	-0.454508	FALSE	FALSE
CCDC151	0	0	0.0167546	0	0.0518684	FALSE	FALSE
PRKCSH	0	0	-0.0232684	5.11023e-201	-0.109979	FALSE	FALSE
ELAVL3	0	0	0.156657	0	1.17179	FALSE	FALSE
AC008481.3	0	2.81798e-16	0.000438766	1.13738e-11	0.00190491	FALSE	FALSE
ECSIT	0	0	0.0794804	0	0.225434	FALSE	FALSE
CNN1	0	6.16868e-38	0.000470003	1.81345e-81	0.00780877	FALSE	FALSE
ELOF1	0	0	0.0249553	0	0.085104	FALSE	FALSE
ZNF627	0	1.18567e-284	-0.0116622	7.38832e-83	-0.0714982	FALSE	FALSE
ACP5	0	0.645643	-0.000321214	2.26181e-10	0.000358218	FALSE	FALSE
ZNF823	0	0	0.0126496	2.79285e-131	0.0663444	FALSE	FALSE
ZNF491	0	3.63374e-289	0.00593151	1.02395e-278	0.0421049	FALSE	FALSE
ZNF439	0	0	0.124541	0	0.376135	FALSE	FALSE
ZNF69	0	0	0.0412955	0	0.153786	FALSE	FALSE
AC008770.2	0	0	0.0131555	3.01328e-216	0.037579	FALSE	FALSE
ZNF763	0	2.53895e-110	0.00106825	1.10947e-10	0.00571262	FALSE	FALSE
ZNF433	0	3.4075e-162	0.00419736	1.3232e-82	0.0157026	FALSE	FALSE
AC008770.1	0	3.63508e-36	0.000984666	5.3489e-30	0.00343363	FALSE	FALSE
ZNF844	0	4.08795e-71	-0.0139134	0	0.0422596	FALSE	FALSE
ZNF20	0	3.95215e-128	0.00197693	4.41092e-29	0.0113666	FALSE	FALSE
ZNF625-ZNF20	0	5.48125e-10	0.000255445	5.27453e-22	0.00121704	FALSE	FALSE
ZNF136	0	0	0.00568392	1.49641e-78	0.0364313	FALSE	FALSE
ZNF44	0	0	0.0324764	3.13774e-206	0.112758	FALSE	FALSE
ZNF563	0	0	0.021663	5.65091e-300	0.0522286	FALSE	FALSE
ZNF442	0	1.10633e-13	-0.00752618	2.33169e-115	-0.0491882	FALSE	FALSE
AC008758.6	0	0	0.0593596	0	0.160866	FALSE	FALSE
AC008758.1	0	5.74938e-76	-0.00284501	9.87488e-52	-0.0300023	FALSE	FALSE
ZNF490	0	0	0.055643	0	0.104277	FALSE	FALSE
ZNF791	0	0	0.0486513	0	0.138537	FALSE	FALSE
AC010422.3	0	5.94151e-14	-0.0020021	2.30497e-20	-0.0069282	FALSE	FALSE
MAN2B1	0	0	0.0157398	1.42504e-97	-0.198469	FALSE	FALSE
AC010422.5	0	0.000770288	5.06994e-05	0.000344876	0.00058018	FALSE	FALSE
WDR83	0	0	0.0406252	0	0.0908533	FALSE	FALSE
WDR83OS	0	2.80736e-08	0.000118884	0.46557	0.000511603	FALSE	FALSE
DHPS	0	0	0.0187594	1.44839e-203	-0.221942	FALSE	FALSE
TNPO2	0	0	0.0810887	0	0.257223	FALSE	FALSE
TRIR	0	0	0.00761218	0	-0.524586	FALSE	FALSE
BEST2	0	2.51828e-10	0.000169086	3.5676e-56	0.00195443	FALSE	FALSE
HOOK2	0	0	0.146353	0	0.529055	FALSE	FALSE
JUNB	0	1.22846e-162	-0.0139941	0	-0.195915	FALSE	FALSE
THSD8	0	1.02646e-269	0.0107089	0	0.0290925	FALSE	FALSE
RNASEH2A	0	9.99829e-12	-0.000512574	7.90839e-05	-0.00221403	FALSE	FALSE
MAST1	0	0	0.352366	0	1.04255	FALSE	FALSE
DNASE2	0	0.010367	-0.0106727	3.14401e-104	-0.0494152	FALSE	FALSE
KLF1	0	0.00666043	-0.000304519	2.66494e-07	0.000191146	FALSE	FALSE
GCDH	0	5.78361e-45	-0.0546458	0	-0.270614	FALSE	FALSE
SYCE2	0	8.78626e-98	-0.00693028	1.09271e-65	-0.0438478	FALSE	FALSE
FARSA	0	0	0.0469224	0	0.130047	FALSE	FALSE
CALR	0	4.35717e-112	-0.0475779	0	-0.403081	FALSE	FALSE
RAD23A	0	0	0.0486854	0	0.149499	FALSE	FALSE
GADD45GIP1	0	4.21547e-90	-0.0303935	0	-0.431762	FALSE	FALSE
DAND5	0	2.07651e-62	0.00192637	9.37794e-38	0.00508921	FALSE	FALSE
NFIX	0	0	0.195521	0	1.22772	FALSE	FALSE
LYL1	0	2.6979e-42	-0.00790799	3.68246e-203	-0.244707	FALSE	FALSE
TRMT1	0	0	0.076303	0	0.151545	FALSE	FALSE
IER2	0	6.24865e-141	-0.00761543	2.36247e-71	0.0283298	FALSE	FALSE
CCDC130	0	0	0.0580231	5.56806e-307	0.127397	FALSE	FALSE
C19orf53	0	0	0.0065277	0	-0.398911	FALSE	FALSE
ZSWIM4	0	0	0.00782273	0	0.0593767	FALSE	FALSE
NANOS3	0	0	0.0306637	0	0.101746	FALSE	FALSE
C19orf57	0	5.96783e-157	0.00431785	9.57528e-167	0.0335907	FALSE	FALSE
CC2D1A	0	0	0.191735	0	0.467017	FALSE	FALSE
PODNL1	0	1.97544e-48	8.32132e-05	1.89831e-74	0.00943494	FALSE	FALSE
RFX1	0	0	0.0631567	0	0.227232	FALSE	FALSE
PALM3	0	1.06091e-77	0.00259364	3.24072e-117	0.00961739	FALSE	FALSE
MISP3	0	0	0.0172329	5.48808e-201	0.0499179	FALSE	FALSE
C19orf67	0	6.56539e-06	0.000133473	0.00088072	0.00058592	FALSE	FALSE
SAMD1	0	3.48599e-51	-0.0235151	4.51634e-200	-0.191516	FALSE	FALSE
PRKACA	0	0	0.0766289	0	0.265522	FALSE	FALSE
ASF1B	0	3.50416e-99	0.00243087	6.81199e-18	-0.0278381	FALSE	FALSE
ADGRL1	0	0	0.357493	0	0.865585	FALSE	FALSE
ADGRE5	0	3.76689e-51	-0.036421	0	-0.118168	FALSE	FALSE
DDX39A	0	4.05331e-194	-0.00471138	3.23121e-28	-0.0633326	FALSE	FALSE
PKN1	0	0	0.0240884	0	0.171547	FALSE	FALSE
PTGER1	0	1.33615e-11	-0.000236285	1.78778e-08	0.0012755	FALSE	FALSE
GIPC1	0	0	0.186466	0	0.563242	FALSE	FALSE
DNAJB1	0	0	-0.00906453	0	-0.735481	FALSE	FALSE
TECR	0	2.02616e-109	-0.067822	0	-0.381969	FALSE	FALSE
NDUFB7	0	9.50436e-94	-0.0410973	0	-0.378968	FALSE	FALSE
CLEC17A	0	1.85468e-14	-0.00197394	1.98166e-91	-0.11784	FALSE	FALSE
ADGRE3	0	1.15875e-120	0.000265516	2.58774e-14	0.00823049	FALSE	FALSE
ZNF333	0	0	0.0264341	2.39922e-37	0.0385084	FALSE	FALSE
ADGRE2	0	1.92985e-88	-0.0454309	0	-0.130669	FALSE	FALSE
OR7C1	0	2.48886e-39	-0.00143384	3.74117e-40	-0.0117745	FALSE	FALSE
SLC1A6	0	0	0.0323236	0	0.0939661	FALSE	FALSE
SYDE1	0	2.33447e-65	-0.0061671	1.59097e-104	-0.0345741	FALSE	FALSE
ILVBL	0	1.89714e-74	-0.0173586	1.2691e-75	-0.0526505	FALSE	FALSE
NOTCH3	0	2.32448e-64	-0.00408918	6.36159e-178	-0.98916	FALSE	FALSE
EPHX3	0	1.90428e-34	0.000878495	1.04261e-17	0.00242907	FALSE	FALSE
BRD4	0	0	0.172801	0	0.489597	FALSE	FALSE
AKAP8	0	0	0.104275	0	0.183248	FALSE	FALSE
WIZ	0	2.58217e-297	0.00846583	1.17027e-199	0.0398316	FALSE	FALSE
RASAL3	0	2.06293e-55	-0.0123822	0	-0.396836	FALSE	FALSE
PGLYRP2	0	5.5135e-212	0.00721047	2.80537e-124	0.0152652	FALSE	FALSE
CYP4F22	0	3.57059e-102	0.00308088	2.57715e-57	0.00734503	FALSE	FALSE
CYP4F8	0	2.38926e-06	0.000131398	3.15959e-20	0.000601933	FALSE	FALSE
CYP4F12	0	2.59178e-21	-0.000715255	7.42495e-48	-0.0232876	FALSE	FALSE
OR10H3	0	0.00071756	5.14019e-05	1.74723e-10	0.000325329	FALSE	FALSE
CYP4F2	0	0.0519044	-0.000119364	3.84757e-53	-0.00923851	FALSE	FALSE
CYP4F11	0	1.59666e-205	-0.0183859	0	-0.2001	FALSE	FALSE
TPM4	0	0	0.0585647	0	0.245781	FALSE	FALSE
RAB8A	0	0	0.0230202	1.31184e-112	0.0364723	FALSE	FALSE
HSH2D	0	7.85526e-126	0.00371803	3.70539e-54	0.00852357	FALSE	FALSE
FAM32A	0	0	0.0114028	0	-0.285623	FALSE	FALSE
KLF2	0	0.109681	-0.00899709	3.57904e-151	-0.822114	FALSE	FALSE
EPS15L1	0	0	0.108577	0	0.546113	FALSE	FALSE
AC008764.1	0	0	0.0114698	5.59303e-265	0.0359718	FALSE	FALSE
C19orf44	0	0	0.017866	0	0.0735044	FALSE	FALSE
AC008764.4	0	2.56077e-20	0.000528944	4.88501e-08	0.00155206	FALSE	FALSE
SMIM7	0	0.00995914	-8.48293e-05	0.000517264	0.000450975	FALSE	FALSE
NWD1	0	9.44943e-22	-0.0473253	0	-0.873034	FALSE	FALSE
SIN3B	0	0	0.18811	0	0.445467	FALSE	FALSE
CPAMD8	0	0	0.00838205	4.65047e-163	0.0243517	FALSE	FALSE
HAUS8	0	4.6576e-290	0.0103746	6.30053e-116	0.026739	FALSE	FALSE
MYO9B	0	0	0.0207265	0	-0.371354	FALSE	FALSE
USE1	0	0	0.0109774	2.33558e-121	0.0445007	FALSE	FALSE
OCEL1	0	3.02532e-296	0.00973878	5.23095e-155	0.030279	FALSE	FALSE
NR2F6	0	0	0.0134579	0	-0.365852	FALSE	FALSE
AC010646.1	0	1.14066e-07	0.000251213	2.92295e-19	0.000586168	FALSE	FALSE
ANKLE1	0	1.14164e-58	0.000993654	4.21633e-13	0.00674944	FALSE	FALSE
MRPL34	0	0	0.0399733	0	0.126383	FALSE	FALSE
DDA1	0	0	0.0506211	0	0.117878	FALSE	FALSE
ANO8	0	4.54286e-293	-0.0155511	0	-0.431035	FALSE	FALSE
GTPBP3	0	1.2557e-251	-0.000333777	4.46514e-154	0.043137	FALSE	FALSE
PLVAP	0	2.5041e-41	-0.00223542	7.42841e-134	-0.171388	FALSE	FALSE
CCDC194	0	0.0652282	-0.00192156	6.29271e-40	-0.0134566	FALSE	FALSE
BST2	0	8.74467e-173	-0.0229968	0	-0.104542	FALSE	FALSE
MVB12A	0	2.40979e-07	-0.0259957	7.27271e-136	-0.0782194	FALSE	FALSE
TMEM221	0	1.35389e-104	0.00400103	6.33222e-158	0.011555	FALSE	FALSE
AC010319.2	0	3.73221e-35	-0.00722706	1.34258e-137	-0.0460576	FALSE	FALSE
SLC27A1	0	5.76611e-40	-0.183995	0	-0.669872	FALSE	FALSE
PGLS	0	4.46154e-152	-0.0130032	7.71962e-51	-0.0734664	FALSE	FALSE
COLGALT1	0	0	0.0130642	0	-0.491066	FALSE	FALSE
FCHO1	0	0	0.0460326	0	0.355417	FALSE	FALSE
B3GNT3	0	4.36234e-17	0.000622407	1.46005e-31	0.00329747	FALSE	FALSE
JAK3	0	0	0.0212544	0	0.101337	FALSE	FALSE
RPL18A	0	2.03895e-20	-0.0025138	1.64263e-99	-0.0702996	FALSE	FALSE
SLC5A5	0	4.91813e-91	0.00321773	1.18445e-113	0.0110741	FALSE	FALSE
CCDC124	0	0	0.031825	0	0.0806924	FALSE	FALSE
ARRDC2	0	0	-0.0122532	0	-0.148238	FALSE	FALSE
IL12RB1	0	5.16104e-137	0.00314741	1.71944e-63	0.0149332	FALSE	FALSE
AC007192.1	0	1.487e-20	0.000431428	2.00779e-09	0.00226344	FALSE	FALSE
MPV17L2	0	3.48508e-65	-0.00108209	3.01919e-41	-0.0406844	FALSE	FALSE
RAB3A	0	0	0.0208826	0	-1.3173	FALSE	FALSE
IQCN	0	2.52155e-40	-0.00770211	2.74214e-96	-0.0347394	FALSE	FALSE
JUND	0	8.97791e-15	-0.0953654	0	-1.12668	FALSE	FALSE
LSM4	0	0	0.00571583	0	-0.495479	FALSE	FALSE
GDF15	0	5.51628e-58	0.00165603	1.79119e-72	0.00822866	FALSE	FALSE
LRRC25	0	0.0195421	-0.00178988	5.81951e-67	-0.0767628	FALSE	FALSE
ISYNA1	0	0.00334056	-0.0145973	5.01551e-129	-0.0816267	FALSE	FALSE
ELL	0	0	0.0815958	0	0.200735	FALSE	FALSE
FKBP8	0	3.24499e-226	-0.0220868	0	-1.27843	FALSE	FALSE
KXD1	0	0	0.0177521	6.00054e-77	-0.11721	FALSE	FALSE
UBA52	0	3.09186e-286	-0.0188972	0	-0.604171	FALSE	FALSE
REX1BD	0	0	0.0913849	0	0.296261	FALSE	FALSE
COMP	0	2.35042e-13	0.000300965	1.13566e-54	0.00183362	FALSE	FALSE
UPF1	0	0	0.0330274	0	0.09569	FALSE	FALSE
COPE	0	1.2272e-118	-0.0290569	9.4513e-260	-0.252494	FALSE	FALSE
AC002985.1	0	6.71033e-80	0.00249662	1.62421e-11	0.00491751	FALSE	FALSE
DDX49	0	0	0.0450814	0	0.0806852	FALSE	FALSE
HOMER3	0	5.49754e-09	-0.0021197	3.81491e-19	-0.00339744	FALSE	FALSE
SUGP2	0	0	0.427321	0	0.943735	FALSE	FALSE
ARMC6	0	0	0.00976825	5.96161e-155	0.0423057	FALSE	FALSE
SLC25A42	0	0	0.0322128	0	0.261218	FALSE	FALSE
TMEM161A	0	0	0.0714153	0	0.153466	FALSE	FALSE
BORCS8-MEF2B	0	0.0459326	-0.00887855	4.1966e-111	-0.0230483	FALSE	FALSE
RFXANK	0	2.56265e-39	-0.00701868	2.38364e-159	-0.0716856	FALSE	FALSE
NCAN	0	0	0.117864	0	0.437014	FALSE	FALSE
SUGP1	0	0	0.103775	0	0.234205	FALSE	FALSE
MAU2	0	0	0.0285165	3.81777e-85	0.185843	FALSE	FALSE
GATAD2A	0	0.105296	-0.0875193	0	-0.318257	FALSE	FALSE
TSSK6	0	0.0555045	-0.00202098	8.00502e-26	-0.00625711	FALSE	FALSE
NDUFA13	0	0.0525893	-0.000466672	1.04842e-08	-0.00687658	FALSE	FALSE
CILP2	0	1.28563e-11	-0.000106331	1.17952e-75	0.00588669	FALSE	FALSE
PBX4	0	0	0.0166627	0	0.159491	FALSE	FALSE
LPAR2	0	0.00211025	-0.00898958	2.48288e-164	0.0182175	FALSE	FALSE
GMIP	0	0.0217016	-0.0141451	3.91843e-218	-0.275294	FALSE	FALSE
ATP13A1	0	0	0.0239124	0	0.0891869	FALSE	FALSE
ZNF101	0	0	0.0150083	2.23712e-134	0.0317266	FALSE	FALSE
ZNF14	0	0	0.0213834	1.54091e-134	0.06477	FALSE	FALSE
ZNF506	0	1.91781e-09	-0.00014035	0.000120075	-0.00363406	FALSE	FALSE
ZNF253	0	0	-0.00455326	9.571e-71	0.114735	FALSE	FALSE
ZNF93	0	4.74903e-69	-0.00699308	8.3828e-68	-0.0655183	FALSE	FALSE
ZNF682	0	0	0.057114	0	0.138563	FALSE	FALSE
ZNF90	0	2.01219e-06	-0.0458208	0	-0.287984	FALSE	FALSE
ZNF486	0	4.83952e-137	0.000195458	4.70144e-53	0.0178034	FALSE	FALSE
ZNF66	0	0	0.0413957	0	0.103439	FALSE	FALSE
ZNF85	0	2.43774e-150	-0.00287885	4.9818e-51	0.0238787	FALSE	FALSE
ZNF430	0	2.65063e-188	-0.0318864	3.77112e-89	-0.133551	FALSE	FALSE
ZNF714	0	0	0.0387412	0	0.175552	FALSE	FALSE
ZNF431	0	0	0.0113834	2.95346e-139	0.131458	FALSE	FALSE
ZNF708	0	2.00297e-51	-0.201297	0	-0.694242	FALSE	FALSE
ZNF738	0	1.82139e-65	-0.0258942	1.89928e-258	-0.0816557	FALSE	FALSE
ZNF493	0	0	0.0762582	0	0.142363	FALSE	FALSE
AC010615.4	0	0	0.241762	0	0.43523	FALSE	FALSE
ZNF429	0	0	0.0711524	0	0.185047	FALSE	FALSE
ZNF100	0	0	0.029262	0	0.133004	FALSE	FALSE
ZNF43	0	0	0.000223842	1.96423e-86	-0.0974268	FALSE	FALSE
ZNF208	0	1.08661e-07	-0.0275152	0	0.133633	FALSE	FALSE
ZNF257	0	6.46076e-94	-0.00289925	2.71579e-288	0.0399801	FALSE	FALSE
ZNF676	0	5.00487e-87	-0.0127502	1.17078e-232	-0.0351422	FALSE	FALSE
ZNF729	0	5.8443e-16	0.000970156	4.00504e-142	0.00497509	FALSE	FALSE
ZNF98	0	0	-0.239702	0	-2.57254	FALSE	FALSE
ZNF492	0	9.94216e-12	-0.000592772	9.40694e-45	0.00746353	FALSE	FALSE
ZNF99	0	0.0472246	-0.00637603	7.01664e-101	-0.02523	FALSE	FALSE
ZNF728	0	9.05826e-142	-0.0123899	1.24619e-146	-0.045848	FALSE	FALSE
ZNF730	0	5.971e-219	-0.0424997	0	-0.167017	FALSE	FALSE
ZNF724	0	2.71748e-33	0.000276809	8.10571e-12	0.00350423	FALSE	FALSE
ZNF91	0	0	0.353849	0	0.856894	FALSE	FALSE
ZNF675	0	0	0.171176	0	0.492857	FALSE	FALSE
ZNF681	0	0	0.0207687	0	0.0758539	FALSE	FALSE
ZNF726	0	1.47034e-50	-0.00236611	4.99148e-46	0.0145488	FALSE	FALSE
ZNF254	0	0	0.123696	0	0.365761	FALSE	FALSE
UQCRFS1	0	0	0.0260776	0	-0.407097	FALSE	FALSE
VSTM2B	0	0	0.0363021	0	0.451695	FALSE	FALSE
POP4	0	0	0.00847009	1.61135e-88	-0.0940813	FALSE	FALSE
PLEKHF1	0	1.2425e-31	-0.0171241	3.35386e-305	-0.0490796	FALSE	FALSE
C19orf12	0	0	0.103783	0	0.271891	FALSE	FALSE
CCNE1	0	1.7014e-86	-0.000115959	5.91332e-266	0.0300685	FALSE	FALSE
URI1	0	1.67215e-64	-0.135217	0	-0.439543	FALSE	FALSE
ZNF536	0	0	-1.4054	0	-3.26218	FALSE	FALSE
TSHZ3	0	0	0.0128505	0	0.683646	FALSE	FALSE
ZNF507	0	0	0.0699583	0	0.183558	FALSE	FALSE
DPY19L3	0	5.07455e-24	-0.0817958	0	-0.555455	FALSE	FALSE
PDCD5	0	0	0.0405937	0	0.154234	FALSE	FALSE
RGS9BP	0	0.494054	-0.000432485	1.53192e-18	0.00057825	FALSE	FALSE
NUDT19	0	3.09551e-225	0.00148278	4.7752e-118	0.0354126	FALSE	FALSE
TDRD12	0	9.6176e-189	0.00837844	9.33712e-222	0.0259305	FALSE	FALSE
SLC7A9	0	7.82979e-305	0.0121069	0	0.0394596	FALSE	FALSE
CEP89	0	0	0.116585	0	0.273229	FALSE	FALSE
FAAP24	0	6.92445e-84	0.00349967	4.26418e-39	0.00707062	FALSE	FALSE
RHPN2	0	1.83213e-151	-0.0156071	0	-0.479522	FALSE	FALSE
GPATCH1	0	0	0.0365367	0	0.094183	FALSE	FALSE
SLC7A10	0	9.26853e-252	-0.0350407	0	-0.373936	FALSE	FALSE
CEBPG	0	0	0.0499645	0	0.124227	FALSE	FALSE
PEPD	0	0	0.084453	0	0.165824	FALSE	FALSE
CHST8	0	7.82305e-20	-0.0160495	0	-0.362472	FALSE	FALSE
KCTD15	0	0	0.00524812	0	0.0784607	FALSE	FALSE
LSM14A	0	0	0.0679708	2.8702e-279	0.183587	FALSE	FALSE
KIAA0355	0	5.47284e-50	-0.0700204	0	-0.144077	FALSE	FALSE
GPI	0	0	0.139841	0	0.776804	FALSE	FALSE
UBA2	0	0	0.182041	0	0.377109	FALSE	FALSE
SCGB2B2	0	3.03276e-71	-0.0798412	0	-0.381296	FALSE	FALSE
ZNF302	0	0	0.0639912	1.44088e-266	0.308779	FALSE	FALSE
ZNF181	0	0	0.00666109	7.41301e-48	0.0506022	FALSE	FALSE
ZNF599	0	7.19693e-202	-0.0201569	3.13993e-161	-0.0274439	FALSE	FALSE
ZNF30	0	0	0.0390282	0	0.0979592	FALSE	FALSE
ZNF792	0	1.11843e-15	-0.00323657	2.16367e-23	-0.00773268	FALSE	FALSE
GRAMD1A	0	2.68499e-99	-0.0456859	7.80665e-302	-0.480176	FALSE	FALSE
SCN1B	0	0	0.0618954	0	0.261465	FALSE	FALSE
HPN	0	4.68807e-170	-0.0718189	0	-0.250775	FALSE	FALSE
FXYD3	0	1.29007e-11	-0.00512576	1.89223e-172	-0.0560556	FALSE	FALSE
FXYD1	0	0	0.0407228	0	0.121932	FALSE	FALSE
FAM187B	0	1.95842e-22	0.00072228	7.11364e-10	0.00143883	FALSE	FALSE
LSR	0	7.7226e-296	0.00890478	6.09318e-148	0.0205843	FALSE	FALSE
USF2	0	0	0.0665591	0	0.187876	FALSE	FALSE
HAMP	0	4.91478e-09	-0.0144577	0	-0.502007	FALSE	FALSE
MAG	0	0	-0.321574	0	-1.31405	FALSE	FALSE
CD22	0	0	-0.383706	0	-1.6049	FALSE	FALSE
FFAR1	0	4.83816e-81	-0.0079634	8.66489e-235	-0.0330974	FALSE	FALSE
FFAR2	0	1.1842e-09	0.000243072	1.82817e-34	0.00122271	FALSE	FALSE
KRTDAP	0	1.21661e-47	0.00218093	3.23553e-163	0.00881987	FALSE	FALSE
TMEM147	0	5.98348e-100	-0.0125139	1.24515e-210	-0.197746	FALSE	FALSE
HAUS5	0	4.18669e-05	-0.0302826	4.48109e-162	-0.0563894	FALSE	FALSE
RBM42	0	1.13756e-65	-0.0103001	8.62527e-166	-0.145049	FALSE	FALSE
ETV2	0	1.26817e-09	-0.00085469	2.89906e-09	0.000365891	FALSE	FALSE
COX6B1	0	0	-0.00931018	0	-0.736788	FALSE	FALSE
UPK1A	0	9.99596e-27	0.00071927	1.60298e-19	0.00344757	FALSE	FALSE
KMT2B	0	0	0.0430832	0	0.110425	FALSE	FALSE
IGFLR1	0	0.421871	-0.00252173	1.15328e-22	-0.00941702	FALSE	FALSE
AD000671.1	0	5.07603e-05	9.37267e-05	3.128e-15	0.000700005	FALSE	FALSE
HSPB6	0	3.85207e-36	-7.84713e-05	2.85062e-78	0.00679149	FALSE	FALSE
ARHGAP33	0	0	0.0538507	0	0.157441	FALSE	FALSE
PRODH2	0	1.48144e-40	0.00163952	1.22835e-49	0.00500453	FALSE	FALSE
NPHS1	0	3.26838e-296	0.0113816	3.72057e-285	0.0393955	FALSE	FALSE
APLP1	0	2.02362e-20	-0.137307	0	-1.06724	FALSE	FALSE
HCST	0	0.00761687	-0.00281137	1.26144e-67	-0.0777403	FALSE	FALSE
TYROBP	0	5.11192e-75	-0.0154006	0	-0.461496	FALSE	FALSE
LRFN3	0	0	0.0154442	0	0.0565369	FALSE	FALSE
SDHAF1	0	1.55337e-224	0.0039721	9.30373e-139	-0.121161	FALSE	FALSE
SYNE4	0	4.73707e-181	0.00500661	8.97416e-43	0.0125924	FALSE	FALSE
ALKBH6	0	0	0.0459434	0	0.0838992	FALSE	FALSE
CLIP3	0	0	0.079647	0	0.342014	FALSE	FALSE
THAP8	0	6.76233e-243	0.00353004	4.90989e-18	-0.0134849	FALSE	FALSE
WDR62	0	0	0.0158908	4.67939e-163	0.0286639	FALSE	FALSE
OVOL3	0	9.75874e-44	0.00067595	4.2977e-133	0.00629485	FALSE	FALSE
POLR2I	0	6.58582e-136	-0.0034956	1.31053e-130	-0.123016	FALSE	FALSE
TBCB	0	2.292e-214	-0.0470359	0	-0.526528	FALSE	FALSE
CAPNS1	0	0	0.0407465	0	-0.549635	FALSE	FALSE
COX7A1	0	7.24295e-66	-0.00506517	8.19811e-181	-0.170577	FALSE	FALSE
ZNF565	0	0	0.00252269	0	-0.25741	FALSE	FALSE
ZNF146	0	1.72904e-106	-0.0912205	0	-0.456855	FALSE	FALSE
ZFP14	0	0	0.0253272	2.38573e-126	0.224821	FALSE	FALSE
ZFP82	0	0	0.0325847	0	0.114788	FALSE	FALSE
ZNF566	0	0	0.0707901	0	0.186429	FALSE	FALSE
ZNF260	0	0	0.0256705	1.1576e-75	0.0407965	FALSE	FALSE
ZNF529	0	0	0.151434	0	0.511135	FALSE	FALSE
ZNF567	0	0	0.0704652	0	0.132565	FALSE	FALSE
ZNF850	0	2.35024e-258	0.00646239	4.35347e-50	0.0228053	FALSE	FALSE
ZNF790	0	0	0.00822139	2.19827e-138	0.0660368	FALSE	FALSE
ZNF345	0	0	-0.0157196	3.16325e-249	0.219825	FALSE	FALSE
ZNF829	0	0	0.0190292	1.07185e-250	0.0456489	FALSE	FALSE
ZNF568	0	0	0.0835376	0	0.200562	FALSE	FALSE
ZNF420	0	0	0.146603	0	0.324064	FALSE	FALSE
AC012309.1	0	0	0.0121578	6.3076e-90	0.0251689	FALSE	FALSE
ZNF585B	0	1.22993e-116	0.00232653	5.46875e-35	0.0223172	FALSE	FALSE
ZNF383	0	0	0.0111728	3.34861e-61	0.0409986	FALSE	FALSE
ZNF527	0	0	0.00949365	7.00408e-140	0.0373694	FALSE	FALSE
ZNF569	0	0	0.00861713	2.32124e-58	0.0459772	FALSE	FALSE
ZNF570	0	0	0.0222213	3.7025e-251	0.057341	FALSE	FALSE
ZNF793	0	0	0.0348244	0	0.273524	FALSE	FALSE
ZNF540	0	0	0.166272	0	0.364109	FALSE	FALSE
ZNF571	0	0	0.0232103	1.017e-124	0.0565877	FALSE	FALSE
ZFP30	0	0	0.0579286	0	0.182438	FALSE	FALSE
ZNF607	0	1.69857e-24	0.000481122	6.97399e-58	0.00363336	FALSE	FALSE
ZNF573	0	0	0.0375523	0	0.156259	FALSE	FALSE
SIPA1L3	0	0.497353	-0.0742084	0	-0.646581	FALSE	FALSE
SPINT2	0	5.25472e-125	-0.0319344	0	-0.187851	FALSE	FALSE
PPP1R14A	0	0	-0.170446	0	-0.674933	FALSE	FALSE
AC011479.1	0	4.41743e-238	0.0103493	0	0.0302509	FALSE	FALSE
C19orf33	0	0.00197532	7.6765e-05	1.11443e-15	0.000641453	FALSE	FALSE
YIF1B	0	0	0.0215729	7.4665e-104	0.0473563	FALSE	FALSE
KCNK6	0	0.179117	-0.0164615	9.71813e-215	-0.2809	FALSE	FALSE
CATSPERG	0	0	-0.0137566	6.14769e-271	-0.102661	FALSE	FALSE
PSMD8	0	0	0.0197275	0	-0.481973	FALSE	FALSE
GGN	0	2.68872e-14	0.000473871	5.49882e-23	0.00262013	FALSE	FALSE
SPRED3	0	0	0.0218264	0	0.0910815	FALSE	FALSE
RASGRP4	0	3.11486e-169	0.00497897	9.50248e-190	0.0137898	FALSE	FALSE
RYR1	0	5.11437e-142	-0.0480447	0	0.221304	FALSE	FALSE
MAP4K1	0	3.60428e-40	-0.0015075	5.34085e-84	0.0115047	FALSE	FALSE
EIF3K	0	0	0.0881273	0	0.226901	FALSE	FALSE
LGALS4	0	1.82392e-39	-0.000101509	2.71171e-14	-0.0306342	FALSE	FALSE
ECH1	0	2.40157e-160	-0.0109792	9.49182e-227	-0.214811	FALSE	FALSE
AC008982.1	0	1.48248e-30	0.00087066	7.90646e-19	0.00406473	FALSE	FALSE
HNRNPL	0	0	0.0950069	7.18722e-223	0.217356	FALSE	FALSE
SIRT2	0	0	0.0935785	0	0.432488	FALSE	FALSE
NFKBIB	0	0	0.00706916	7.98692e-43	-0.0596029	FALSE	FALSE
CCER2	0	9.1308e-251	0.00873252	1.30633e-151	0.0289885	FALSE	FALSE
AC011455.2	0	1.87526e-52	0.0014602	3.16221e-103	0.0081694	FALSE	FALSE
MRPS12	0	1.98227e-208	0.00299191	6.34134e-208	-0.171207	FALSE	FALSE
FBXO17	0	2.34656e-285	0.000842657	0	0.177183	FALSE	FALSE
ACP7	0	2.23439e-12	-0.0233035	0	-0.11363	FALSE	FALSE
NCCRP1	0	0.0440198	-1.09619e-05	2.25611e-08	0.000262117	FALSE	FALSE
GMFG	0	0	0.00695468	5.50913e-102	-0.159179	FALSE	FALSE
SAMD4B	0	2.25585e-55	-0.108518	0	-0.562262	FALSE	FALSE
PAF1	0	3.75959e-45	-0.0138396	1.25866e-131	-0.120498	FALSE	FALSE
MED29	0	0	0.00397148	5.24569e-140	-0.171952	FALSE	FALSE
ZFP36	0	0	-0.0480283	0	-0.245682	FALSE	FALSE
PLEKHG2	0	0.00558552	-0.00660908	2.41683e-87	-0.0571558	FALSE	FALSE
RPS16	0	1.35126e-55	-0.0547833	0	-0.446547	FALSE	FALSE
SUPT5H	0	0	0.045911	0	0.139685	FALSE	FALSE
TIMM50	0	0	0.0464182	0	0.11103	FALSE	FALSE
DLL3	0	1.08182e-36	-0.00523058	3.75921e-212	-0.142792	FALSE	FALSE
SELENOV	0	0.482887	-0.00327782	1.9177e-70	-0.0445726	FALSE	FALSE
EID2B	0	0	0.0539666	0	0.127328	FALSE	FALSE
EID2	0	0	0.0078612	5.73383e-208	-0.188363	FALSE	FALSE
CLC	0	1.17196e-31	0.000843222	1.4733e-34	0.00281002	FALSE	FALSE
DYRK1B	0	0	0.0113555	0	0.0625484	FALSE	FALSE
FBL	0	9.31716e-97	-0.00382954	1.82817e-34	-0.0453278	FALSE	FALSE
FCGBP	0	3.35569e-10	-0.0250647	0	-0.847356	FALSE	FALSE
PSMC4	0	0	0.0102959	1.08645e-155	-0.175581	FALSE	FALSE
ZNF546	0	0	0.0186311	9.62049e-132	0.0602487	FALSE	FALSE
ZNF780B	0	0	0.0275496	0	0.254283	FALSE	FALSE
ZNF780A	0	1.72843e-92	-0.00754931	6.86939e-295	-0.0813391	FALSE	FALSE
MAP3K10	0	0	0.0914245	0	0.237888	FALSE	FALSE
TTC9B	0	0	0.0261149	0	0.291642	FALSE	FALSE
CNTD2	0	2.08891e-81	0.00236001	8.43132e-228	0.0222722	FALSE	FALSE
AKT2	0	0	0.0805223	0	0.219513	FALSE	FALSE
C19orf47	0	0	0.0141694	1.03559e-99	0.0300636	FALSE	FALSE
PLD3	0	0	0.256423	0	0.664221	FALSE	FALSE
SERTAD1	0	0.2478	-0.00689906	5.03151e-65	-0.0268166	FALSE	FALSE
SERTAD3	0	3.0067e-27	-0.00856777	4.37295e-101	-0.0179321	FALSE	FALSE
BLVRB	0	0	0.0192181	2.14428e-225	0.0583553	FALSE	FALSE
SHKBP1	0	1.08319e-237	0.000606029	4.21338e-58	0.0277716	FALSE	FALSE
COQ8B	0	0	0.00432566	0	-0.185354	FALSE	FALSE
ITPKC	0	0	0.0465104	0	0.1493	FALSE	FALSE
C19orf54	0	0.0377473	-0.00953972	3.46185e-109	-0.0422585	FALSE	FALSE
SNRPA	0	0	0.00548634	4.08306e-101	-0.111873	FALSE	FALSE
RAB4B-EGLN2	0	2.61824e-86	0.0029003	5.54541e-38	0.00845357	FALSE	FALSE
CYP2A6	0	6.50722e-07	7.27496e-05	2.6445e-46	0.00150287	FALSE	FALSE
CYP2A7	0	0.0695056	-0.000154981	2.55317e-25	0.000860632	FALSE	FALSE
CYP2A13	0	3.78972e-05	9.25098e-05	2.92468e-18	0.00061602	FALSE	FALSE
CYP2F1	0	1.59502e-16	0.00046429	1.12676e-66	0.00218526	FALSE	FALSE
CYP2S1	0	6.00095e-06	-0.00309443	4.87031e-74	-0.0117571	FALSE	FALSE
AXL	0	0	-0.0757676	0	-0.524725	FALSE	FALSE
HNRNPUL1	0	0	0.000938566	1.56392e-81	0.0598721	FALSE	FALSE
TGFB1	0	1.20239e-285	-0.0105651	0	-0.744642	FALSE	FALSE
CCDC97	0	2.98216e-206	0.00160797	2.15748e-77	0.0264628	FALSE	FALSE
AC011462.1	0	5.58549e-145	0.00505461	9.56423e-164	0.0226668	FALSE	FALSE
B9D2	0	4.15764e-152	0.00536483	3.25544e-96	0.0145255	FALSE	FALSE
EXOSC5	0	0	0.0241827	2.17009e-240	0.0470381	FALSE	FALSE
BCKDHA	0	2.56517e-07	0.000129671	0.0269809	0.000954957	FALSE	FALSE
B3GNT8	0	0.0162188	-0.00014024	1.52283e-07	-0.00147901	FALSE	FALSE
DMAC2	0	0	0.0421328	0	0.0896182	FALSE	FALSE
ERICH4	0	0.206566	-0.000196378	3.90449e-06	-0.0092796	FALSE	FALSE
CEACAM21	0	5.57574e-37	-0.00815857	2.58591e-222	-0.26435	FALSE	FALSE
CEACAM4	0	0.0709686	-0.000771136	5.65915e-25	-0.0298049	FALSE	FALSE
CEACAM7	0	2.70132e-15	0.000417739	2.16917e-05	0.00096433	FALSE	FALSE
AC243967.1	0	1.58358e-60	0.00192333	4.2438e-18	0.00394468	FALSE	FALSE
CEACAM3	0	3.08436e-06	0.000162185	7.51102e-19	0.000631099	FALSE	FALSE
RPS19	0	2.24903e-18	-0.0903775	0	-0.642365	FALSE	FALSE
CD79A	0	9.40997e-09	0.000194578	5.82976e-06	0.000744788	FALSE	FALSE
ARHGEF1	0	3.10653e-202	-0.0367882	1.86072e-224	-0.0994189	FALSE	FALSE
AC010616.1	0	3.88327e-24	-0.000470764	4.39525e-12	0.00616262	FALSE	FALSE
RABAC1	0	2.999e-126	-0.0553606	0	-0.751109	FALSE	FALSE
ATP1A3	0	0.0551381	-5.58703e-06	2.7386e-15	0.000468026	FALSE	FALSE
ZNF574	0	1.51253e-142	0.00464967	2.9331e-246	0.0330664	FALSE	FALSE
DEDD2	0	0	0.0211451	0	-0.296044	FALSE	FALSE
ZNF526	0	1.26294e-150	0.00265456	1.01926e-10	0.0170974	FALSE	FALSE
GSK3A	0	0	0.0374621	0	-0.631603	FALSE	FALSE
AC006486.1	0	9.07276e-34	0.000618987	5.19186e-17	0.00348125	FALSE	FALSE
CIC	0	0	0.00665846	1.67869e-39	0.0487244	FALSE	FALSE
PAFAH1B3	0	3.43342e-69	-0.00979127	1.18142e-222	-0.188404	FALSE	FALSE
PRR19	0	1.35924e-48	0.00207481	1.21858e-57	0.00602048	FALSE	FALSE
TMEM145	0	0	0.0341452	0	0.297219	FALSE	FALSE
MEGF8	0	0	0.126145	0	0.357134	FALSE	FALSE
CNFN	0	0.0105638	-0.000620944	3.34247e-11	-0.00513343	FALSE	FALSE
LIPE	0	2.90116e-06	-0.0683548	0	-0.279526	FALSE	FALSE
CXCL17	0	3.89129e-138	0.00562766	1.14886e-174	0.0200193	FALSE	FALSE
CEACAM1	0	0	0.0184442	0	0.0507899	FALSE	FALSE
CEACAM8	0	2.2811e-14	0.000594152	2.232e-25	0.00201919	FALSE	FALSE
PSG8	0	1.17031e-81	-0.00708422	1.41782e-145	0.0442859	FALSE	FALSE
PSG1	0	2.48422e-19	0.00115646	4.48771e-170	0.00668579	FALSE	FALSE
PSG6	0	1.43295e-18	0.000946995	1.41287e-72	0.00677926	FALSE	FALSE
PSG7	0	7.00454e-06	0.000174602	1.15538e-52	0.00288858	FALSE	FALSE
PSG11	0	1.64374e-28	0.0014117	0	0.013521	FALSE	FALSE
PSG2	0	1.12771e-27	0.00171028	1.91494e-244	0.00879578	FALSE	FALSE
PSG5	0	2.05859e-20	0.00108236	8.66308e-130	0.00464022	FALSE	FALSE
PSG4	0	2.75905e-51	0.00238043	3.68299e-289	0.0150678	FALSE	FALSE
PSG9	0	8.29461e-91	0.00265279	9.17924e-60	0.0177613	FALSE	FALSE
CD177	0	0.0519044	-0.0004747	6.34872e-21	-0.00975833	FALSE	FALSE
TEX101	0	5.21186e-56	0.00315726	2.21941e-203	0.0135691	FALSE	FALSE
LYPD3	0	0.0156828	-0.00113558	1.1532e-08	-0.00484156	FALSE	FALSE
PHLDB3	0	1.34738e-167	-0.00267449	0	0.0545037	FALSE	FALSE
ETHE1	0	0	0.0115258	3.02717e-275	0.0569517	FALSE	FALSE
ZNF575	0	3.20926e-64	0.000998989	1.66306e-41	0.0102897	FALSE	FALSE
XRCC1	0	0	0.0119835	1.31413e-197	0.0520736	FALSE	FALSE
L34079.1	0	2.5212e-40	0.000346646	6.38961e-22	0.00567488	FALSE	FALSE
PINLYP	0	2.67299e-29	-0.00411275	1.31274e-75	0.0141901	FALSE	FALSE
IRGQ	0	1.01448e-22	0.000630085	1.57182e-22	0.00332787	FALSE	FALSE
SRRM5	0	4.62229e-59	-0.000885467	1.79623e-18	-0.00970071	FALSE	FALSE
ZNF428	0	0	0.0194643	0	-0.438092	FALSE	FALSE
CADM4	0	0	-0.191556	0	-0.316158	FALSE	FALSE
PLAUR	0	0.00421844	-0.0213218	1.64027e-155	-0.218971	FALSE	FALSE
IRGC	0	1.45316e-06	0.000168955	3.0508e-25	0.000785041	FALSE	FALSE
SMG9	0	0	0.0355973	1.47137e-108	0.0735731	FALSE	FALSE
KCNN4	0	4.59003e-158	0.0061987	4.73951e-191	0.0181991	FALSE	FALSE
LYPD5	0	0	0.0223728	0	0.0794767	FALSE	FALSE
ZNF283	0	0	0.036559	3.51346e-182	0.0743798	FALSE	FALSE
ZNF404	0	6.18694e-144	-0.0100036	4.39348e-178	-0.100207	FALSE	FALSE
ZNF45	0	6.63867e-194	-0.00187728	1.1038e-39	0.0239085	FALSE	FALSE
ZNF221	0	1.53678e-300	0.0103647	1.13927e-154	0.0286099	FALSE	FALSE
ZNF155	0	0	0.0391029	0	0.178355	FALSE	FALSE
ZNF230	0	0	0.0103412	1.35809e-97	0.0253274	FALSE	FALSE
AC067968.1	0	5.98176e-162	0.00308854	7.40764e-51	0.0146041	FALSE	FALSE
ZNF284	0	1.09442e-202	0.00616044	7.65756e-71	0.0136814	FALSE	FALSE
ZNF224	0	0	0.0720915	0	0.140114	FALSE	FALSE
ZNF225	0	1.00321e-232	0.0051096	2.6682e-28	0.0139339	FALSE	FALSE
ZNF234	0	0	0.0037377	1.88853e-141	0.0490545	FALSE	FALSE
ZNF226	0	0	-0.0117395	2.53176e-142	0.123895	FALSE	FALSE
ZNF227	0	0	0.00562274	6.18698e-157	0.0569039	FALSE	FALSE
ZNF235	0	0	0.0482731	0	0.247285	FALSE	FALSE
ZNF233	0	0	0.0288927	0	0.0883146	FALSE	FALSE
ZNF112	0	2.57985e-121	0.000938541	1.05504e-39	0.0257056	FALSE	FALSE
AC245748.1	0	1.23247e-49	-0.00121542	3.31018e-65	0.0174962	FALSE	FALSE
ZNF229	0	0	-0.0361671	0	-0.0550661	FALSE	FALSE
ZNF180	0	0	0.0122797	4.51309e-60	0.0283275	FALSE	FALSE
CEACAM20	0	1.7162e-22	0.000639331	2.73559e-18	0.00171196	FALSE	FALSE
IGSF23	0	6.57185e-51	0.00159428	2.13858e-69	0.00614489	FALSE	FALSE
PVR	0	0	0.0137261	0	0.0562407	FALSE	FALSE
CEACAM19	0	0	0.0790112	0	0.215749	FALSE	FALSE
CEACAM16	0	2.33724e-08	0.000283522	1.67655e-52	0.00174745	FALSE	FALSE
BCL3	0	2.41631e-23	-0.00219416	1.61625e-36	0.00587884	FALSE	FALSE
CBLC	0	7.67537e-36	0.000171752	3.06446e-69	0.00692038	FALSE	FALSE
BCAM	0	1.77074e-242	-0.0241796	0	-0.107096	FALSE	FALSE
NECTIN2	0	0	-0.0774354	0	-0.177754	FALSE	FALSE
TOMM40	0	0	-0.00644145	2.51366e-187	-0.213006	FALSE	FALSE
APOE	0	0	-0.218209	0	-1.45989	FALSE	FALSE
APOC1	0	4.26215e-11	-0.0092346	1.58011e-158	-0.19839	FALSE	FALSE
CLPTM1	0	0	0.0703044	0	0.21635	FALSE	FALSE
RELB	0	0	0.00594499	1.04694e-73	0.0288351	FALSE	FALSE
CLASRP	0	0	0.0650068	2.72215e-221	0.202697	FALSE	FALSE
GEMIN7	0	1.50686e-06	0.000139545	6.3219e-20	0.000584842	FALSE	FALSE
MARK4	0	0	0.123341	0	0.487626	FALSE	FALSE
NKPD1	0	4.85455e-129	0.00489539	2.70733e-180	0.0198163	FALSE	FALSE
TRAPPC6A	0	0	0.00373004	6.15867e-106	0.0468468	FALSE	FALSE
CKM	0	1.1389e-137	0.00512453	3.55059e-163	0.0147172	FALSE	FALSE
KLC3	0	5.76052e-37	0.000234173	2.54207e-114	0.0135824	FALSE	FALSE
ERCC2	0	0	0.0362893	0	0.100239	FALSE	FALSE
PPP1R13L	0	5.00082e-13	-0.0107737	5.77093e-207	-0.0831555	FALSE	FALSE
CD3EAP	0	3.84644e-228	0.00741133	5.21477e-106	0.0238617	FALSE	FALSE
PPM1N	0	2.0103e-292	0.0118014	0	0.0357213	FALSE	FALSE
VASP	0	5.60243e-276	0.00198287	1.11977e-197	0.0334829	FALSE	FALSE
OPA3	0	0	0.0441378	0	0.137692	FALSE	FALSE
EML2	0	0	0.0366022	0	0.405089	FALSE	FALSE
GIPR	0	1.49346e-122	-0.0296839	0	-0.121895	FALSE	FALSE
SNRPD2	0	0	0.00923758	0	-0.295932	FALSE	FALSE
QPCTL	0	0	0.032162	0	0.0986819	FALSE	FALSE
FBXO46	0	0	0.0507898	0	0.0945526	FALSE	FALSE
SIX5	0	7.30436e-43	-0.00728175	9.92297e-253	-0.0824517	FALSE	FALSE
DMPK	0	0	0.0984753	0	0.232984	FALSE	FALSE
AC011530.1	0	1.87495e-10	0.000335155	1.66981e-46	0.00162517	FALSE	FALSE
DMWD	0	5.45576e-108	0.00306209	4.62196e-73	0.012725	FALSE	FALSE
RSPH6A	0	2.67301e-159	0.00521964	4.63272e-82	0.0108081	FALSE	FALSE
SYMPK	0	0	0.0677458	0	0.182162	FALSE	FALSE
FOXA3	0	3.21212e-35	0.000983681	1.39388e-06	0.00140909	FALSE	FALSE
IRF2BP1	0	1.76984e-30	-0.00781456	4.65956e-201	-0.162049	FALSE	FALSE
MYPOP	0	0	0.0313859	0	0.0990778	FALSE	FALSE
NANOS2	0	8.35145e-05	2.28859e-05	2.83781e-23	0.00192246	FALSE	FALSE
CCDC61	0	0	0.0312989	0	0.0783197	FALSE	FALSE
IGFL4	0	4.58735e-245	0.0107201	0	0.293743	FALSE	FALSE
IGFL3	0	1.53883e-10	0.000321865	8.66426e-59	0.00217425	FALSE	FALSE
IGFL1	0	0.283286	-4.11251e-05	1.82653e-14	0.000537602	FALSE	FALSE
HIF3A	0	0	-0.368364	0	-2.80186	FALSE	FALSE
PPP5C	0	0	0.00927852	0	0.194024	FALSE	FALSE
CCDC8	0	0.000834385	-0.00355702	1.28993e-108	-0.0376508	FALSE	FALSE
PNMA8C	0	0	0.0354869	0	0.12163	FALSE	FALSE
PNMA8A	0	1.26242e-285	-0.00822469	0	-0.876979	FALSE	FALSE
PPP5D1	0	0	0.0107679	2.29692e-62	0.0434324	FALSE	FALSE
CALM3	0	0	0.273509	0	0.772848	FALSE	FALSE
GNG8	0	4.05089e-12	-0.00562338	1.15225e-114	-0.0197093	FALSE	FALSE
DACT3	0	7.0512e-54	-0.0441913	0	-0.186063	FALSE	FALSE
PRKD2	0	0	0.0487762	0	0.118802	FALSE	FALSE
STRN4	0	0	0.0921386	0	0.170618	FALSE	FALSE
FKRP	0	0	0.00563708	5.0973e-182	0.0638113	FALSE	FALSE
SLC1A5	0	0.0167086	-0.00527355	1.11952e-153	-0.176942	FALSE	FALSE
AP2S1	0	0	0.0296613	0	-0.770804	FALSE	FALSE
ARHGAP35	0	5.01817e-255	0.019844	0	0.246962	FALSE	FALSE
NPAS1	0	1.81509e-99	-0.031453	0	0.109974	FALSE	FALSE
TMEM160	0	0	0.0208826	0	-0.675014	FALSE	FALSE
ZC3H4	0	0	0.00174341	3.23981e-50	-0.0883882	FALSE	FALSE
SAE1	0	0	0.0656521	0	0.226185	FALSE	FALSE
BBC3	0	0	0.0153278	0	0.0690136	FALSE	FALSE
INAFM1	0	0	0.017934	4.53628e-251	0.0563198	FALSE	FALSE
C5AR2	0	1.93492e-247	-0.0199441	0	-0.0827838	FALSE	FALSE
DHX34	0	0	0.0469196	0	0.132396	FALSE	FALSE
KPTN	0	0	0.00777959	2.39445e-91	0.0291087	FALSE	FALSE
NAPA	0	0	0.116205	0	0.261113	FALSE	FALSE
EHD2	0	1.89723e-103	0.00405876	0	0.0344739	FALSE	FALSE
NOP53	0	1.19372e-146	-3.75622e-05	5.60293e-44	-0.0510265	FALSE	FALSE
SELENOW	0	6.51429e-173	0.00466089	0	-1.64902	FALSE	FALSE
TPRX1	0	6.26534e-69	0.00199042	1.49111e-28	0.0044276	FALSE	FALSE
CRX	0	2.41821e-91	0.00300607	8.22416e-67	0.00758397	FALSE	FALSE
SULT2A1	0	2.09051e-99	0.00307862	8.54203e-39	0.0106978	FALSE	FALSE
BSPH1	0	4.25795e-11	-0.000952659	3.45689e-95	-0.0512187	FALSE	FALSE
PLA2G4C	0	0	0.00771262	0	0.549144	FALSE	FALSE
LIG1	0	0	0.00847699	1.01735e-49	0.0381123	FALSE	FALSE
ZSWIM9	0	0	0.0243556	6.29542e-115	0.0496567	FALSE	FALSE
CARD8	0	6.60513e-41	-0.0668518	0	-0.782558	FALSE	FALSE
ZNF114	0	2.96327e-13	-0.00752597	3.53938e-95	-0.0569637	FALSE	FALSE
CCDC114	0	5.50881e-43	0.000579865	8.05103e-14	0.00388158	FALSE	FALSE
EMP3	0	1.22925e-33	-0.0054302	1.69734e-56	-0.0320587	FALSE	FALSE
TMEM143	0	0	0.0634303	0	0.152959	FALSE	FALSE
KDELR1	0	1.45477e-221	-0.0094795	1.60687e-173	-0.193023	FALSE	FALSE
GRIN2D	0	0	-0.175249	0	-0.804758	FALSE	FALSE
GRWD1	0	2.3687e-17	-0.00938634	4.44616e-86	-0.0838075	FALSE	FALSE
KCNJ14	0	2.77931e-153	0.00215702	1.11947e-178	0.0316291	FALSE	FALSE
AC008403.1	0	1.39426e-21	0.000132161	2.21709e-22	0.00408268	FALSE	FALSE
CYTH2	0	3.0351e-57	-0.023217	6.31828e-143	-0.147312	FALSE	FALSE
SULT2B1	0	3.37e-175	0.0062539	2.27793e-154	0.0193318	FALSE	FALSE
FAM83E	0	3.34302e-12	-0.00169993	1.13737e-58	0.00838215	FALSE	FALSE
RPL18	0	3.51465e-78	-0.0591484	0	-0.628845	FALSE	FALSE
SPHK2	0	0	0.026406	2.41341e-179	0.0699569	FALSE	FALSE
DBP	0	7.08832e-119	-0.0127908	0	-0.32373	FALSE	FALSE
NTN5	0	8.59551e-258	0.00885519	1.42092e-104	0.020543	FALSE	FALSE
IZUMO1	0	9.03819e-149	0.00490883	3.71811e-163	0.0163049	FALSE	FALSE
BCAT2	0	0	0.00525335	0	-0.535637	FALSE	FALSE
HSD17B14	0	0	0.0207373	0	0.128204	FALSE	FALSE
PLEKHA4	0	6.8423e-16	-0.00352511	4.86017e-95	-0.0394501	FALSE	FALSE
PPP1R15A	0	2.20485e-227	0.0053031	3.9432e-302	0.0516778	FALSE	FALSE
NUCB1	0	0	0.0332844	0	0.156565	FALSE	FALSE
DHDH	0	0	0.012422	3.54437e-299	0.0353307	FALSE	FALSE
BAX	0	0	0.0105591	3.13918e-82	-0.102727	FALSE	FALSE
FTL	0	0	-0.341098	0	-0.573959	FALSE	FALSE
GYS1	0	0	0.0610189	0	0.247922	FALSE	FALSE
RUVBL2	0	0	0.0260184	9.67265e-269	0.0631135	FALSE	FALSE
AC008687.8	0	0.00171951	3.46295e-05	1.0342e-09	0.000243194	FALSE	FALSE
KCNA7	0	1.14012e-22	0.000690989	6.38401e-14	0.0015962	FALSE	FALSE
SNRNP70	0	0.714285	0.00367352	1.69273e-182	0.417029	FALSE	FALSE
LIN7B	0	0	0.0452692	0	0.113567	FALSE	FALSE
C19orf73	0	5.03525e-100	0.0026968	2.45272e-30	-0.02862	FALSE	FALSE
PPFIA3	0	0	0.115711	0	0.427892	FALSE	FALSE
HRC	0	0.0322048	-0.000504845	4.68179e-17	-0.00623288	FALSE	FALSE
TRPM4	0	0.387232	-0.0274239	0	0.0523945	FALSE	FALSE
SLC6A16	0	0	0.0182966	0	0.0888545	FALSE	FALSE
CD37	0	2.95794e-12	-0.011017	0	-0.382082	FALSE	FALSE
TEAD2	0	3.10511e-12	-0.000856998	2.62852e-36	-0.0150737	FALSE	FALSE
CCDC155	0	1.35777e-25	0.000188579	3.16701e-30	0.0037183	FALSE	FALSE
PTH2	0	3.1251e-10	0.000312612	3.71517e-46	0.00148144	FALSE	FALSE
GFY	0	0.000907481	7.45265e-05	8.14431e-31	0.000995536	FALSE	FALSE
PIH1D1	0	0	0.0507362	0	0.0860774	FALSE	FALSE
ALDH16A1	0	3.51671e-37	0.000531707	1.70542e-11	0.00404279	FALSE	FALSE
AC010619.1	0	2.25494e-35	0.0010999	4.06018e-05	0.00162932	FALSE	FALSE
RPL13A	0	1.07449e-91	-0.0530183	0	-0.460678	FALSE	FALSE
RPS11	0	1.63364e-09	-0.0775756	0	-0.499352	FALSE	FALSE
FCGRT	0	3.39159e-143	-0.0355415	0	-0.160036	FALSE	FALSE
RCN3	0	0.401208	-0.0122466	4.82496e-113	-0.154775	FALSE	FALSE
NOSIP	0	0	0.0136552	6.28902e-47	0.0543008	FALSE	FALSE
PRRG2	0	9.98172e-114	0.00365309	1.70416e-105	0.0104487	FALSE	FALSE
PRR12	0	0	0.0190732	0	0.109753	FALSE	FALSE
RRAS	0	5.44183e-87	-0.000684137	7.61606e-66	-0.314507	FALSE	FALSE
SCAF1	0	0	0.00259993	2.87019e-265	-0.268483	FALSE	FALSE
IRF3	0	1.7036e-10	-0.0405261	4.32449e-228	-0.125853	FALSE	FALSE
BCL2L12	0	0.000623824	-0.00401507	4.23059e-66	-0.0264211	FALSE	FALSE
PRMT1	0	3.10017e-36	-0.0518203	1.03249e-281	-0.281017	FALSE	FALSE
ADM5	0	0.000901439	-0.00223717	3.29063e-10	-0.00919149	FALSE	FALSE
TSKS	0	8.90861e-105	0.00307641	4.00326e-59	0.00778467	FALSE	FALSE
AP2A1	0	0	0.0852792	0	0.233972	FALSE	FALSE
FUZ	0	5.83465e-94	-0.00655484	5.36054e-49	-0.0554042	FALSE	FALSE
MED25	0	0	0.0202205	0	0.0981534	FALSE	FALSE
PTOV1	0	0	0.0100621	2.62585e-181	0.0924066	FALSE	FALSE
PNKP	0	0	0.0325762	0	0.108311	FALSE	FALSE
TBC1D17	0	5.95607e-292	-0.0205842	5.3117e-68	-0.0807934	FALSE	FALSE
IL4I1	0	4.09034e-96	0.00246685	1.0725e-35	0.0067	FALSE	FALSE
AC011452.1	0	1.0795e-41	0.000428518	5.24434e-30	-0.0444411	FALSE	FALSE
ATF5	0	7.1942e-108	0.000248255	1.16115e-51	-0.0497314	FALSE	FALSE
VRK3	0	0	0.0351486	3.19105e-233	0.0866678	FALSE	FALSE
IZUMO2	0	3.76419e-08	-0.00424135	8.30683e-152	-0.0297513	FALSE	FALSE
MYH14	0	0	-0.178291	0	-0.181234	FALSE	FALSE
NR1H2	0	1.25106e-241	-0.0117585	3.91156e-127	-0.147688	FALSE	FALSE
NAPSA	0	4.03086e-12	-0.00246257	6.01636e-39	-0.0185777	FALSE	FALSE
POLD1	0	1.33788e-87	0.0014719	1.70147e-22	-0.0533961	FALSE	FALSE
SPIB	0	1.78877e-40	0.00142063	2.21958e-48	0.00380247	FALSE	FALSE
MYBPC2	0	3.31238e-81	0.00284386	2.57747e-70	0.00747979	FALSE	FALSE
FAM71E1	0	2.24723e-83	0.00291234	2.53712e-109	0.015336	FALSE	FALSE
EMC10	0	0.0166931	-0.11891	0	-0.413748	FALSE	FALSE
JOSD2	0	3.96267e-52	-0.0209275	2.75818e-206	-0.0659453	FALSE	FALSE
ASPDH	0	1.85717e-149	0.000767478	9.31223e-159	-0.13825	FALSE	FALSE
LRRC4B	0	0	0.146555	0	0.741391	FALSE	FALSE
SYT3	0	0	0.0286722	0	0.0858904	FALSE	FALSE
C19orf81	0	2.50026e-25	-0.00583905	1.02098e-33	-0.0153637	FALSE	FALSE
CLEC11A	0	0	0.0324784	1.11881e-172	0.0571115	FALSE	FALSE
ACP4	0	2.93115e-23	0.000753396	1.41026e-71	0.00254888	FALSE	FALSE
C19orf48	0	3.24672e-105	-0.000684985	1.2387e-18	0.0118175	FALSE	FALSE
KLK15	0	4.33473e-28	0.000961447	1.93848e-54	0.00377527	FALSE	FALSE
KLK3	0	4.30446e-12	0.000273784	7.5316e-57	0.00179368	FALSE	FALSE
KLK2	0	0.0012368	9.90464e-05	4.90312e-33	0.00117188	FALSE	FALSE
KLK4	0	4.68214e-16	-0.00119912	6.3147e-23	-0.0210868	FALSE	FALSE
KLK6	0	0	-0.0953063	0	-0.39387	FALSE	FALSE
KLK7	0	6.78559e-165	0.00762262	1.64468e-217	0.0226069	FALSE	FALSE
KLK10	0	9.69975e-18	-0.00471008	1.53578e-82	-0.0169084	FALSE	FALSE
KLK11	0	0.239473	-2.39573e-05	0.661171	0.000161964	FALSE	FALSE
KLK12	0	2.04788e-05	6.02943e-05	3.88494e-23	0.000677836	FALSE	FALSE
KLK13	0	0.00548441	5.29099e-05	1.50152e-12	0.000366412	FALSE	FALSE
CTU1	0	8.43727e-197	0.0022035	9.82418e-51	-0.0574193	FALSE	FALSE
SIGLEC9	0	4.34961e-14	-0.00887467	7.84728e-275	-0.318776	FALSE	FALSE
SIGLEC7	0	5.00279e-18	-0.00202997	2.13761e-60	-0.0659971	FALSE	FALSE
CD33	0	1.8116e-21	-0.00551573	5.31476e-161	-0.188357	FALSE	FALSE
IGLON5	0	1.89096e-166	-0.0121923	0	0.105691	FALSE	FALSE
VSIG10L	0	2.68013e-88	0.00182562	6.25533e-32	0.00714633	FALSE	FALSE
ETFB	0	5.69908e-74	-0.0250818	3.80918e-260	-0.0781163	FALSE	FALSE
AC008750.8	0	0.986412	-0.000126485	8.07022e-05	0.000104101	FALSE	FALSE
NKG7	0	0.0109672	-0.000906181	2.83283e-14	-0.105851	FALSE	FALSE
LIM2	0	6.66705e-13	0.000419725	2.80686e-49	0.00173846	FALSE	FALSE
C19orf84	0	0.00161634	5.14968e-05	2.47712e-13	0.000439452	FALSE	FALSE
SIGLEC10	0	2.98064e-12	-0.0119175	0	-0.439139	FALSE	FALSE
SIGLEC8	0	5.07382e-62	-0.010236	3.16159e-273	-0.330723	FALSE	FALSE
SIGLEC6	0	0.000101295	-0.000324123	1.72595e-15	-0.00223215	FALSE	FALSE
ZNF175	0	0	0.019857	1.91027e-200	0.0617959	FALSE	FALSE
SPACA6	0	0	0.0100048	5.91974e-155	0.0629211	FALSE	FALSE
FPR1	0	8.69468e-124	0.00138863	1.0509e-137	-0.17222	FALSE	FALSE
FPR3	0	5.93592e-41	0.000410152	3.03186e-36	-0.0541631	FALSE	FALSE
ZNF577	0	0	0.08637	0	0.322005	FALSE	FALSE
ZNF649	0	6.53298e-254	0.00291728	5.2977e-109	0.0319218	FALSE	FALSE
ZNF613	0	6.44852e-283	0.00791047	3.37183e-118	0.02856	FALSE	FALSE
ZNF350	0	0	0.0133735	0	0.0714858	FALSE	FALSE
ZNF615	0	0	0.0334924	7.72426e-164	0.0679028	FALSE	FALSE
ZNF614	0	0	0.011842	1.1467e-87	0.0332743	FALSE	FALSE
ZNF432	0	0	0.0639282	0	0.17001	FALSE	FALSE
ZNF841	0	6.25524e-07	4.63583e-05	0.000987629	0.000749545	FALSE	FALSE
ZNF616	0	0	0.00907725	4.81873e-61	0.0232885	FALSE	FALSE
ZNF836	0	0	0.013582	1.40129e-158	0.0396982	FALSE	FALSE
PPP2R1A	0	4.89049e-279	-0.0121247	0	-0.882863	FALSE	FALSE
ZNF766	0	0	0.0338472	0	0.0939501	FALSE	FALSE
ZNF480	0	7.32613e-08	-0.0364258	3.4503e-190	-0.0536911	FALSE	FALSE
ZNF610	0	9.75387e-26	-0.0202472	7.67172e-148	0.0600708	FALSE	FALSE
ZNF880	0	9.9719e-93	-0.00687179	1.07733e-59	0.0464191	FALSE	FALSE
ZNF528	0	0	0.0421631	0	0.116539	FALSE	FALSE
ZNF578	0	0.00136858	-0.017134	5.57226e-91	-0.0355227	FALSE	FALSE
ZNF808	0	0	0.0154351	3.72972e-161	0.0449373	FALSE	FALSE
ZNF701	0	0	0.0130789	1.62879e-248	0.0795912	FALSE	FALSE
ZNF83	0	2.45479e-69	-0.0804618	6.42252e-232	0.122341	FALSE	FALSE
ZNF611	0	0	0.0226913	1.40019e-169	0.090252	FALSE	FALSE
ZNF600	0	2.54008e-73	-0.00239703	3.50251e-44	0.0140777	FALSE	FALSE
ZNF28	0	0	0.0115941	1.14635e-93	0.0354678	FALSE	FALSE
ERVV-2	0	3.32235e-28	0.000863089	1.82064e-93	0.00305487	FALSE	FALSE
ZNF160	0	0	0.00929594	2.10511e-34	0.0532613	FALSE	FALSE
ZNF415	0	5.05145e-180	-0.00686797	3.58405e-136	0.0660489	FALSE	FALSE
ZNF347	0	0.930359	-0.0564498	3.15118e-225	-0.0836382	FALSE	FALSE
ZNF665	0	0.00263598	-0.0276343	1.84969e-107	-0.0642958	FALSE	FALSE
ZNF677	0	0.0199015	-0.0240095	8.48084e-196	0.0421095	FALSE	FALSE
VN1R2	0	0.00422837	-2.70791e-05	1.94397e-29	0.00108547	FALSE	FALSE
ZNF845	0	8.56629e-56	-0.00192522	5.90913e-59	0.0165588	FALSE	FALSE
ZNF525	0	8.42468e-78	-0.00868512	1.60698e-56	0.0269514	FALSE	FALSE
ZNF765	0	1.51441e-92	-0.0656364	0	-0.100277	FALSE	FALSE
ZNF761	0	3.67348e-124	-0.0228552	4.50643e-300	0.0897337	FALSE	FALSE
ZNF813	0	4.02335e-37	-0.0150519	2.37658e-133	-0.027208	FALSE	FALSE
ZNF331	0	0	0.146545	0	0.355997	FALSE	FALSE
DPRX	0	1.2095e-57	0.00177276	4.93073e-39	0.00401433	FALSE	FALSE
MYADM	0	0	0.0036907	0	0.0988967	FALSE	FALSE
CACNG7	0	0	0.118791	0	0.460561	FALSE	FALSE
CACNG6	0	3.09047e-212	0.0076356	5.51335e-306	0.0187072	FALSE	FALSE
VSTM1	0	4.33689e-76	0.00305586	5.61845e-58	0.00732045	FALSE	FALSE
OSCAR	0	1.28762e-224	0.00676979	0	0.0238358	FALSE	FALSE
NDUFA3	0	0	0.00931958	3.73067e-188	-0.206288	FALSE	FALSE
TFPT	0	0	0.0166206	3.67731e-146	0.0407971	FALSE	FALSE
PRPF31	0	0	0.0578082	0	0.121023	FALSE	FALSE
CNOT3	0	0	0.0133756	1.15279e-88	0.0436895	FALSE	FALSE
LENG1	0	1.61574e-15	-0.00758421	3.22619e-71	-0.0594719	FALSE	FALSE
TMC4	0	8.97787e-242	0.0088436	7.18972e-181	0.028429	FALSE	FALSE
TSEN34	0	1.81451e-167	0.000721971	5.13437e-103	-0.0978558	FALSE	FALSE
RPS9	0	2.3896e-189	-0.0498213	0	-0.526484	FALSE	FALSE
LILRB3	0	3.87132e-16	-0.00244006	5.51132e-106	-0.136029	FALSE	FALSE
LILRB5	0	0.000700015	-0.000791987	1.08125e-15	-0.0230278	FALSE	FALSE
LILRB2	0	1.53856e-16	-0.00223671	2.11648e-52	-0.0672934	FALSE	FALSE
LILRA5	0	1.31401e-22	0.000705832	5.73278e-22	0.00183496	FALSE	FALSE
LILRA4	0	1.22727e-06	-0.00128773	1.06469e-29	-0.0386064	FALSE	FALSE
LAIR1	0	9.19814e-06	-0.0171963	0	-0.605791	FALSE	FALSE
TTYH1	0	0	0.0841423	0	0.550569	FALSE	FALSE
LENG8	0	0	0.192442	0	0.229711	FALSE	FALSE
LENG9	0	1.05031e-150	0.0029644	9.16364e-14	0.0119606	FALSE	FALSE
CDC42EP5	0	0.0369577	-0.00263836	6.16812e-87	-0.0168088	FALSE	FALSE
LAIR2	0	1.80986e-09	7.53755e-05	6.8737e-25	-0.0215241	FALSE	FALSE
KIR3DX1	0	0.0121663	-0.000768913	2.54571e-30	-0.0360665	FALSE	FALSE
LILRA2	0	0.00679636	-0.00343417	2.7686e-104	-0.126968	FALSE	FALSE
LILRA1	0	2.73958e-09	-0.00203339	2.89309e-55	-0.0678765	FALSE	FALSE
LILRB1	0	3.15561e-160	-0.0217013	0	-0.711566	FALSE	FALSE
LILRB4	0	2.9699e-33	-0.012618	0	-0.423073	FALSE	FALSE
KIR3DL2	0	2.14679e-05	9.75224e-05	1.5172e-11	0.000397245	FALSE	FALSE
FCAR	0	6.01619e-71	0.0018734	6.1505e-39	0.00495351	FALSE	FALSE
NCR1	0	5.47465e-44	0.00112049	9.12134e-26	0.00261067	FALSE	FALSE
NLRP7	0	7.53051e-167	0.00520425	7.3103e-65	0.0100576	FALSE	FALSE
GP6	0	0	0.0631056	0	0.19337	FALSE	FALSE
RDH13	0	0	0.0782431	0	0.223471	FALSE	FALSE
EPS8L1	0	1.70556e-20	0.000681965	3.85718e-20	0.00219589	FALSE	FALSE
PPP1R12C	0	0	0.0323349	0	0.11514	FALSE	FALSE
TNNT1	0	7.39397e-67	0.00120332	8.2333e-67	0.00846057	FALSE	FALSE
TNNI3	0	0.353533	-0.000728262	8.97799e-21	-0.0184928	FALSE	FALSE
DNAAF3	0	2.80352e-174	0.00556405	1.30921e-155	0.0118105	FALSE	FALSE
PTPRH	0	3.76531e-06	-0.00594899	2.22353e-105	-0.0236595	FALSE	FALSE
HSPBP1	0	0	0.032404	0	0.0890654	FALSE	FALSE
BRSK1	0	0	0.112457	0	0.517576	FALSE	FALSE
TMEM150B	0	8.73327e-88	0.00201436	2.84864e-25	0.00567277	FALSE	FALSE
KMT5C	0	1.13819e-190	-0.0215393	8.589e-282	-0.0966983	FALSE	FALSE
COX6B2	0	0.00387147	-0.000501821	4.50853e-05	-0.00477278	FALSE	FALSE
IL11	0	2.18866e-25	0.000300351	3.04721e-95	0.00749483	FALSE	FALSE
TMEM238	0	4.7995e-78	0.00229305	4.14055e-50	0.00773648	FALSE	FALSE
RPL28	0	6.61022e-69	-0.0764389	0	-0.81478	FALSE	FALSE
UBE2S	0	5.69891e-307	0.00126282	0	-0.333807	FALSE	FALSE
ISOC2	0	1.10369e-226	-0.00508642	0	-0.301188	FALSE	FALSE
ZNF628	0	6.07576e-102	0.00295739	2.20808e-42	0.00976304	FALSE	FALSE
NAT14	0	0	0.0539191	0	0.181629	FALSE	FALSE
SSC5D	0	3.17043e-203	0.00533213	9.94208e-278	0.0258912	FALSE	FALSE
ZNF579	0	1.48525e-236	0.00184023	3.96466e-91	-0.0960168	FALSE	FALSE
FIZ1	0	0	0.0131884	1.88463e-174	0.0336106	FALSE	FALSE
ZNF524	0	5.23153e-136	0.000304778	4.28367e-36	-0.0439749	FALSE	FALSE
ZNF865	0	0	0.0158276	1.3938e-162	0.0423405	FALSE	FALSE
ZNF784	0	2.44159e-26	-0.00189546	1.13267e-25	-0.0146401	FALSE	FALSE
ZNF580	0	9.43058e-20	0.000361209	8.52542e-05	0.00176219	FALSE	FALSE
CCDC106	0	0	0.0321899	0	0.0854362	FALSE	FALSE
U2AF2	0	0	0.0230274	1.52601e-176	0.0668534	FALSE	FALSE
EPN1	0	0	0.04931	0	0.147698	FALSE	FALSE
NLRP4	0	1.21938e-30	0.000529201	1.44473e-19	0.00265219	FALSE	FALSE
ZNF444	0	0	0.0546989	4.06697e-199	0.0859103	FALSE	FALSE
GALP	0	2.69953e-34	0.00120972	3.93498e-42	0.00357288	FALSE	FALSE
ZSCAN5A	0	0	0.14342	0	0.381783	FALSE	FALSE
ZNF582	0	2.05149e-253	0.000649635	1.23365e-34	0.0401512	FALSE	FALSE
ZNF583	0	0	0.0930522	0	0.201094	FALSE	FALSE
ZNF471	0	0	0.0050791	5.4177e-284	0.18556	FALSE	FALSE
ZFP28	0	9.87601e-239	0.00142826	1.7847e-141	0.0477137	FALSE	FALSE
ZNF470	0	0	0.00598277	2.71704e-90	0.0805766	FALSE	FALSE
ZNF71	0	0	0.0481369	0	0.112623	FALSE	FALSE
SMIM17	0	6.30791e-155	-0.0062684	0	0.127715	FALSE	FALSE
ZNF835	0	6.22881e-131	0.00176685	1.98682e-85	0.0348728	FALSE	FALSE
ZIM2	0	0	0.0286325	0	0.165728	FALSE	FALSE
USP29	0	3.62149e-09	0.000161152	0.00064866	0.000753822	FALSE	FALSE
ZNF264	0	0	0.0767243	0	0.162148	FALSE	FALSE
AURKC	0	2.75162e-118	0.0029877	4.10774e-25	0.0134431	FALSE	FALSE
ZNF805	0	0	0.0157893	3.60529e-148	0.0324953	FALSE	FALSE
ZNF460	0	0	0.0181605	2.38426e-88	0.031257	FALSE	FALSE
ZNF543	0	0	0.018663	0	0.0482871	FALSE	FALSE
ZNF772	0	0.00209135	4.13982e-05	1.43351e-12	0.000395325	FALSE	FALSE
AC003005.1	0	2.03654e-67	0.00189108	1.74329e-16	0.00761514	FALSE	FALSE
ZNF773	0	0	0.0289224	0	0.0671964	FALSE	FALSE
ZNF550	0	0	0.020024	8.64324e-296	0.0538945	FALSE	FALSE
ZNF416	0	1.81889e-134	0.00461744	1.61651e-114	0.0148561	FALSE	FALSE
ZIK1	0	3.3989e-190	0.00750305	4.24888e-204	0.0228127	FALSE	FALSE
ZNF530	0	2.48504e-212	0.00702096	2.09471e-69	0.0149153	FALSE	FALSE
ZNF134	0	0	0.0350485	0	0.0934774	FALSE	FALSE
ZNF211	0	0	0.0211743	4.54305e-144	0.0406853	FALSE	FALSE
AC003006.1	0	5.83121e-74	-0.0148942	1.34627e-49	-0.0613733	FALSE	FALSE
ZNF154	0	0	0.0286165	0	0.0871101	FALSE	FALSE
ZNF671	0	2.68851e-141	0.00146783	2.31472e-180	0.0321869	FALSE	FALSE
ZNF776	0	2.6229e-286	0.00915271	2.16597e-145	0.037173	FALSE	FALSE
ZNF586	0	0	0.162323	0	0.458259	FALSE	FALSE
ZNF552	0	0	0.0596827	0	0.126785	FALSE	FALSE
ZNF814	0	0	0.120268	0	0.281081	FALSE	FALSE
ZNF587	0	0	0.0723552	0	0.160935	FALSE	FALSE
AC010326.2	0	9.27566e-247	0.0075441	7.37607e-58	0.0311588	FALSE	FALSE
ZNF418	0	0	0.016461	2.61766e-251	0.0878376	FALSE	FALSE
ZNF256	0	2.07205e-200	0.00682481	1.95356e-62	0.0136262	FALSE	FALSE
C19orf18	0	3.20257e-44	-0.0192486	0	-0.168321	FALSE	FALSE
ZNF606	0	0	0.014619	7.1456e-91	0.0888548	FALSE	FALSE
ZSCAN1	0	0	0.0177223	0	0.0469557	FALSE	FALSE
ZNF135	0	0	0.0372681	0	0.32735	FALSE	FALSE
ZSCAN18	0	0	0.126792	0	0.266905	FALSE	FALSE
ZNF329	0	0	0.0904062	0	0.183572	FALSE	FALSE
ZNF274	0	7.56569e-76	-0.0439189	0	-0.14753	FALSE	FALSE
ERVK3-1	0	1.11503e-160	0.00242602	3.89533e-150	-0.141617	FALSE	FALSE
ZSCAN22	0	7.03337e-246	0.00864261	5.44033e-127	0.0212619	FALSE	FALSE
A1BG	0	0	0.0142001	1.10598e-212	0.0465265	FALSE	FALSE
RPS5	0	2.94978e-57	-0.0388845	0	-0.424876	FALSE	FALSE
ZNF132	0	9.55403e-201	0.00529227	2.39579e-92	0.0191192	FALSE	FALSE
ZNF324B	0	0	0.0133247	1.98985e-192	0.0274643	FALSE	FALSE
ZNF324	0	0	0.01609	1.02621e-179	0.0554542	FALSE	FALSE
ZNF446	0	0	0.0187155	5.22105e-208	0.0481453	FALSE	FALSE
SLC27A5	0	0	0.048088	0	0.103653	FALSE	FALSE
ZBTB45	0	6.70866e-151	0.00353624	4.21936e-98	0.0233632	FALSE	FALSE
TRIM28	0	5.16499e-236	-0.014621	0	-0.304948	FALSE	FALSE
CHMP2A	0	9.04364e-296	0.00064225	1.16785e-162	-0.171941	FALSE	FALSE
UBE2M	0	0	0.0280435	0	-0.691258	FALSE	FALSE
MZF1	0	0	0.133167	0	0.27026	FALSE	FALSE
RPS4Y1	0	0	0.0536103	0	0.134181	FALSE	FALSE
ZFY	0	0	0.0457551	0	0.10986	FALSE	FALSE
PCDH11Y	0	0.0461561	-0.100058	0	0.352245	FALSE	FALSE
TBL1Y	0	0.0574424	-0.00910012	0	-0.304875	FALSE	FALSE
USP9Y	0	0	0.350086	0	0.795496	FALSE	FALSE
DDX3Y	0	0	0.0601864	0	0.13394	FALSE	FALSE
UTY	0	1.43117e-187	0.048067	6.78407e-54	0.0928889	FALSE	FALSE
NLGN4Y	0	0	0.297846	0	0.748355	FALSE	FALSE
HSFY1	0	2.09591e-05	7.98424e-05	4.69662e-16	0.00047722	FALSE	FALSE
HSFY2	0	3.13853e-121	0.00399234	6.77617e-220	0.0115461	FALSE	FALSE
KDM5D	0	0	0.101256	0	0.184639	FALSE	FALSE
EIF1AY	0	8.99357e-83	-0.00621249	2.64403e-53	-0.0565455	FALSE	FALSE
POTEH	0	1.36791e-06	0.000144339	4.1297e-05	0.000859296	FALSE	FALSE
XKR3	0	1.49458e-14	0.000303504	2.38359e-30	0.00100147	FALSE	FALSE
GAB4	0	5.11972e-34	0.000552826	7.44179e-10	0.00263237	FALSE	FALSE
IL17RA	0	7.72976e-184	-0.0249174	0	-1.21903	FALSE	FALSE
TMEM121B	0	0	0.0150307	0	0.0585716	FALSE	FALSE
HDHD5	0	0	0.0677817	0	0.177878	FALSE	FALSE
ADA2	0	7.76979e-34	-0.0136451	1.42911e-197	-0.262855	FALSE	FALSE
CECR2	0	0	-0.40555	0	-1.01466	FALSE	FALSE
SLC25A18	0	5.97673e-78	-0.162486	0	-2.02165	FALSE	FALSE
ATP6V1E1	0	0	0.0757125	0	-0.658947	FALSE	FALSE
BCL2L13	0	0	0.208925	0	0.376373	FALSE	FALSE
BID	0	0	0.0342998	0	0.22545	FALSE	FALSE
MICAL3	0	0	0.550374	0	1.44333	FALSE	FALSE
AC007326.4	0	4.2984e-129	0.000163442	1.01314e-272	-0.117764	FALSE	FALSE
PRODH	0	2.32912e-35	-0.00452258	9.31475e-166	-0.0496508	FALSE	FALSE
DGCR2	0	0	0.144286	0	0.381775	FALSE	FALSE
ESS2	0	0	0.0125795	2.41106e-112	0.0334097	FALSE	FALSE
SLC25A1	0	3.36491e-247	-0.000870949	2.55737e-131	-0.13982	FALSE	FALSE
CLTCL1	0	0	-0.146781	0	-0.377116	FALSE	FALSE
HIRA	0	0	0.035533	0	0.136249	FALSE	FALSE
C22orf39	0	2.36424e-06	8.69505e-05	5.65719e-05	0.000866837	FALSE	FALSE
MRPL40	0	2.18055e-12	-0.0181566	2.1163e-211	-0.177485	FALSE	FALSE
UFD1	0	0	0.00238109	1.75301e-89	0.0490955	FALSE	FALSE
CDC45	0	4.14864e-19	0.000352384	1.55824e-24	0.00288155	FALSE	FALSE
CLDN5	0	2.35874e-49	-0.0119739	2.62459e-192	-1.36108	FALSE	FALSE
AC000093.1	0	9.21939e-32	0.000997291	1.64026e-30	0.00316359	FALSE	FALSE
TBX1	0	0.00476874	-0.0024003	3.29454e-149	-0.0756579	FALSE	FALSE
COMT	0	0	-0.00710203	4.52126e-91	0.0671658	FALSE	FALSE
ARVCF	0	1.04872e-134	-0.0101449	0	0.0720882	FALSE	FALSE
TANGO2	0	0	0.0886182	0	0.348931	FALSE	FALSE
DGCR8	0	0	0.0261481	0	0.124558	FALSE	FALSE
TRMT2A	0	0	0.0245611	5.99062e-221	0.0595433	FALSE	FALSE
RANBP1	0	0	0.0169974	0	-0.308131	FALSE	FALSE
DGCR6L	0	0	0.0114348	1.18502e-191	0.0483962	FALSE	FALSE
USP41	0	5.4737e-24	0.000636724	9.58344e-34	0.00333092	FALSE	FALSE
ZNF74	0	0	0.0318372	0	0.0944902	FALSE	FALSE
SCARF2	0	0.00016024	-0.00633761	2.86403e-119	0.019211	FALSE	FALSE
KLHL22	0	0	0.161493	0	0.45952	FALSE	FALSE
MED15	0	0	0.117406	0	0.352861	FALSE	FALSE
SNAP29	0	0	0.0588304	0	0.123195	FALSE	FALSE
CRKL	0	0	0.0687101	0	0.194026	FALSE	FALSE
AIFM3	0	3.13458e-238	-0.00822739	0	-0.444644	FALSE	FALSE
LZTR1	0	0	0.0375861	5.40905e-298	0.0935027	FALSE	FALSE
THAP7	0	0	0.0237288	4.39943e-209	0.051696	FALSE	FALSE
SLC7A4	0	3.44621e-100	0.00400537	1.59286e-89	0.0133782	FALSE	FALSE
RIMBP3C	0	1.41172e-05	0.000128506	7.16707e-20	0.000591585	FALSE	FALSE
UBE2L3	0	0	0.0707077	0	0.222911	FALSE	FALSE
YDJC	0	0	0.0192302	9.17368e-261	0.0517755	FALSE	FALSE
CCDC116	0	4.74587e-21	0.000414291	3.14412e-06	0.00141468	FALSE	FALSE
SDF2L1	0	7.04785e-41	-0.00707479	1.83811e-81	-0.0783879	FALSE	FALSE
PPIL2	0	0	0.13977	0	0.28668	FALSE	FALSE
MAPK1	0	0	0.381766	0	0.855906	FALSE	FALSE
TOP3B	0	0	0.0464942	0	0.0878531	FALSE	FALSE
ZNF280B	0	0	0.0583175	0	0.185363	FALSE	FALSE
ZNF280A	0	0.00339418	-3.83748e-06	8.28254e-28	0.000830729	FALSE	FALSE
PRAME	0	0.000495871	-2.58138e-05	0.00104562	0.00039604	FALSE	FALSE
RSPH14	0	1.97135e-267	0.0133981	0	0.0544484	FALSE	FALSE
GNAZ	0	0	0.00117344	0	0.141206	FALSE	FALSE
BCR	0	0	0.168827	0	0.532219	FALSE	FALSE
DRICH1	0	0	0.0238507	0	0.0628687	FALSE	FALSE
RGL4	0	1.10585e-70	0.0017986	1.84792e-51	0.00796524	FALSE	FALSE
ZNF70	0	6.13953e-23	-0.00744315	2.39083e-27	-0.0198513	FALSE	FALSE
VPREB3	0	3.21079e-27	0.000793733	7.92605e-27	0.0030336	FALSE	FALSE
C22orf15	0	2.25547e-05	0.000141382	6.14096e-26	0.000921358	FALSE	FALSE
CHCHD10	0	0	0.0985231	0	0.327084	FALSE	FALSE
MMP11	0	7.18229e-44	0.000737968	2.12302e-56	0.00688425	FALSE	FALSE
SMARCB1	0	0	0.027399	0	0.120336	FALSE	FALSE
DERL3	0	0.000195927	-0.00639929	2.11993e-91	-0.0524784	FALSE	FALSE
SLC2A11	0	2.64946e-283	0.00986302	1.04109e-255	0.0229821	FALSE	FALSE
AP000350.4	0	2.98607e-260	0.00954677	2.86992e-131	0.0269048	FALSE	FALSE
MIF	0	7.56013e-07	9.31134e-05	0.000415353	-0.00326817	FALSE	FALSE
GSTT2B	0	0	0.0199176	0	0.110803	FALSE	FALSE
DDTL	0	6.76499e-07	-0.000307195	0.0412636	-0.00166611	FALSE	FALSE
DDT	0	7.79409e-106	-0.0164888	0	-0.309008	FALSE	FALSE
GSTT4	0	4.2243e-06	0.000128998	1.44187e-37	0.00115657	FALSE	FALSE
CABIN1	0	0	0.300447	0	0.608627	FALSE	FALSE
SUSD2	0	8.07963e-22	0.000427257	1.4848e-19	-0.105245	FALSE	FALSE
GGT5	0	2.04636e-14	-0.00468271	2.0162e-161	-0.808873	FALSE	FALSE
SPECC1L	0	2.26062e-52	0.00150437	1.89614e-21	0.00408468	FALSE	FALSE
ADORA2A	0	4.93234e-05	0.0001129	2.88271e-12	0.000352286	FALSE	FALSE
UPB1	0	1.05146e-102	0.00296197	1.54652e-166	0.017167	FALSE	FALSE
GUCD1	0	1.0958e-91	-0.00560409	3.9234e-27	-0.0252508	FALSE	FALSE
SNRPD3	0	0	0.0423117	0	0.151656	FALSE	FALSE
GGT1	0	0	0.0142577	3.37344e-160	0.0625899	FALSE	FALSE
LRRC75B	0	1.43076e-261	0.0064951	0	0.0551092	FALSE	FALSE
PIWIL3	0	4.19148e-69	0.00205453	1.17165e-37	0.00618779	FALSE	FALSE
KIAA1671	0	0	0.304115	0	0.899837	FALSE	FALSE
LRP5L	0	2.49156e-188	-0.00112058	2.56737e-67	-0.0492221	FALSE	FALSE
GRK3	0	0	0.267162	0	1.23703	FALSE	FALSE
HPS4	0	5.76695e-250	-0.0255654	0	-0.211389	FALSE	FALSE
SRRD	0	0	0.0206989	1.50128e-283	0.0486556	FALSE	FALSE
TFIP11	0	0	0.0212725	4.18967e-177	0.0534148	FALSE	FALSE
PITPNB	0	0	0.104608	0	0.248183	FALSE	FALSE
TTC28	0	0	0.337312	0	1.1109	FALSE	FALSE
CHEK2	0	0	0.0104328	2.68999e-236	0.0325956	FALSE	FALSE
HSCB	0	0	0.0121065	1.12314e-124	0.062737	FALSE	FALSE
CCDC117	0	0	0.00861063	1.96e-82	-0.108324	FALSE	FALSE
XBP1	0	4.34426e-163	-0.00254169	6.63555e-215	-0.192607	FALSE	FALSE
ZNRF3	0	0	0.303455	0	0.8918	FALSE	FALSE
C22orf31	0	0.0645956	-0.000924533	2.64372e-62	-0.0214023	FALSE	FALSE
KREMEN1	0	0	0.0251112	0	-0.613162	FALSE	FALSE
EMID1	0	1.15364e-09	-0.0873782	0	-0.844574	FALSE	FALSE
RHBDD3	0	0	0.0463271	0	0.170941	FALSE	FALSE
EWSR1	0	0	0.0905122	0	0.249969	FALSE	FALSE
GAS2L1	0	0	0.0666348	0	0.185375	FALSE	FALSE
AP1B1	0	0	0.0283808	0	0.276411	FALSE	FALSE
NEFH	0	4.96262e-218	-0.00187519	0	-0.227883	FALSE	FALSE
THOC5	0	0	0.0505967	0	0.148646	FALSE	FALSE
NF2	0	0	0.117551	0	0.314695	FALSE	FALSE
CABP7	0	3.42622e-140	-0.00880499	4.45279e-158	-0.041122	FALSE	FALSE
ZMAT5	0	0	0.00826866	4.79764e-212	0.0458406	FALSE	FALSE
UQCR10	0	0	-0.00815816	0	-0.93806	FALSE	FALSE
ASCC2	0	0	0.0549191	0	0.15386	FALSE	FALSE
MTMR3	0	1.32115e-116	-0.0128088	0	0.293893	FALSE	FALSE
HORMAD2	0	1.79073e-19	-0.00150607	5.21171e-126	0.0110954	FALSE	FALSE
OSM	0	0.000775758	-0.000337623	1.11215e-14	0.00132576	FALSE	FALSE
CASTOR1	0	2.64484e-20	-0.00397925	2.48517e-212	-0.078981	FALSE	FALSE
TBC1D10A	0	8.95711e-90	-0.00881754	0	-0.225539	FALSE	FALSE
SF3A1	0	3.83757e-260	-0.0016178	7.6828e-231	-0.214177	FALSE	FALSE
RNF215	0	0	0.0255589	0	0.086583	FALSE	FALSE
SEC14L2	0	8.29891e-249	-0.0010964	9.15263e-265	-0.130355	FALSE	FALSE
AC004832.3	0	5.80872e-06	0.000127492	2.16722e-15	0.000472076	FALSE	FALSE
MTFP1	0	8.55176e-11	-0.00215442	8.86763e-32	-0.00861394	FALSE	FALSE
SEC14L3	0	9.06221e-18	0.000302909	1.50897e-45	0.00353384	FALSE	FALSE
SEC14L4	0	0.627225	-0.00362689	1.42576e-106	-0.0241376	FALSE	FALSE
SEC14L6	0	1.56039e-51	-0.015483	4.06356e-306	-0.0497455	FALSE	FALSE
GAL3ST1	0	1.38604e-129	-0.0781955	0	-0.284951	FALSE	FALSE
PES1	0	0	0.0113276	1.66437e-82	0.0326893	FALSE	FALSE
TCN2	0	4.33451e-186	-0.0226841	3.15413e-227	-0.0741499	FALSE	FALSE
SLC35E4	0	0	0.0234091	0	0.139623	FALSE	FALSE
DUSP18	0	0	0.0537545	0	0.129914	FALSE	FALSE
OSBP2	0	0	0.404409	0	1.15697	FALSE	FALSE
MORC2	0	0	0.00977107	4.10151e-259	0.0694564	FALSE	FALSE
SMTN	0	1.33e-280	-0.0435531	0	-0.317243	FALSE	FALSE
SELENOM	0	1.94962e-46	-0.0413274	0	-0.525237	FALSE	FALSE
INPP5J	0	1.07824e-16	-0.016064	0	-0.361712	FALSE	FALSE
PLA2G3	0	4.90918e-07	-0.000474116	7.03443e-14	-0.004196	FALSE	FALSE
RNF185	0	0	0.0123694	1.98588e-242	0.0937154	FALSE	FALSE
LIMK2	0	0.0143049	-0.0557238	0	-0.291225	FALSE	FALSE
PIK3IP1	0	8.53679e-40	-0.0765519	0	-0.126717	FALSE	FALSE
PATZ1	0	2.36937e-05	-0.0379747	6.18896e-166	-0.0528696	FALSE	FALSE
DRG1	0	0	0.0592226	0	0.137684	FALSE	FALSE
EIF4ENIF1	0	0	0.0899996	0	0.213783	FALSE	FALSE
SFI1	0	0	0.183734	0	0.440192	FALSE	FALSE
PRR14L	0	0	0.246413	0	0.410311	FALSE	FALSE
YWHAH	0	0	0.265955	0	0.50554	FALSE	FALSE
C22orf42	0	0.254329	-0.000198164	1.3167e-12	0.000413049	FALSE	FALSE
RFPL3	0	1.83828e-22	0.000737989	4.28846e-38	0.00258217	FALSE	FALSE
RTCB	0	0	0.0319579	1.54539e-132	0.123117	FALSE	FALSE
FBXO7	0	5.70563e-37	-0.108891	0	-0.397627	FALSE	FALSE
LARGE1	0	0	0.538094	0	1.94387	FALSE	FALSE
HMGXB4	0	0	0.0181955	7.13401e-55	0.132727	FALSE	FALSE
TOM1	0	0	0.00255757	5.76816e-198	0.0757785	FALSE	FALSE
HMOX1	0	1.51805e-37	-0.013038	5.9191e-236	-0.302439	FALSE	FALSE
MCM5	0	8.49678e-85	-0.0158396	3.6188e-187	-0.0307427	FALSE	FALSE
RASD2	0	0	0.0172254	0	0.0918318	FALSE	FALSE
MB	0	3.99847e-21	0.000542528	8.1295e-12	0.001636	FALSE	FALSE
APOL6	0	0	-0.0390094	0	-0.180658	FALSE	FALSE
APOL5	0	3.27931e-22	0.0006299	6.07809e-25	0.00265785	FALSE	FALSE
RBFOX2	0	0	0.432742	0	1.59993	FALSE	FALSE
APOL3	0	5.75943e-74	-0.00973893	8.9948e-203	-0.0645102	FALSE	FALSE
APOL4	0	7.33036e-28	-0.0038622	7.54705e-76	-0.0226031	FALSE	FALSE
APOL1	0	5.89389e-45	0.00127412	2.1224e-36	0.00449032	FALSE	FALSE
TXN2	0	0	0.00116155	2.24426e-285	-0.269997	FALSE	FALSE
FOXRED2	0	4.38313e-33	-0.0465333	0	-0.101385	FALSE	FALSE
EIF3D	0	0	0.00621926	1.904e-84	-0.115985	FALSE	FALSE
CACNG2	0	0	0.285454	0	1.08126	FALSE	FALSE
IFT27	0	0	0.00645943	9.09055e-247	-0.161231	FALSE	FALSE
PVALB	0	2.08037e-299	-0.0336452	0	-0.376234	FALSE	FALSE
NCF4	0	1.64513e-65	-0.0086525	1.14278e-245	-0.283039	FALSE	FALSE
CSF2RB	0	3.34657e-06	-0.00375887	1.46456e-93	-0.106424	FALSE	FALSE
TEX33	0	2.11046e-07	-0.000112582	0.00780182	0.00102328	FALSE	FALSE
TST	0	1.45964e-169	-0.0320824	0	-0.0815537	FALSE	FALSE
MPST	0	2.20323e-157	-0.0517621	0	-0.130018	FALSE	FALSE
TMPRSS6	0	3.24973e-26	0.000735401	8.03538e-09	0.00185784	FALSE	FALSE
IL2RB	0	7.19204e-55	0.00182727	4.08083e-83	0.00599453	FALSE	FALSE
C1QTNF6	0	3.59437e-13	-0.0201183	1.20894e-125	-0.0700996	FALSE	FALSE
SSTR3	0	0	0.0169051	0	0.0471309	FALSE	FALSE
RAC2	0	6.79874e-05	-0.00353349	4.92239e-92	-0.0306461	FALSE	FALSE
CYTH4	0	5.98788e-32	-0.0232415	0	-0.842735	FALSE	FALSE
ELFN2	0	0	0.0754038	0	0.32921	FALSE	FALSE
MFNG	0	0.0490299	-0.00308909	1.0059e-88	-0.103245	FALSE	FALSE
CARD10	0	0.0178897	-0.00232975	1.71952e-75	-0.0342419	FALSE	FALSE
CDC42EP1	0	0	-0.0835194	0	-0.327434	FALSE	FALSE
LGALS2	0	6.1493e-12	6.73888e-05	0.0840554	0.00116302	FALSE	FALSE
GGA1	0	0	0.0031144	3.6737e-69	0.0935154	FALSE	FALSE
SH3BP1	0	0.00358844	-9.33185e-05	5.86341e-21	0.000627147	FALSE	FALSE
Z83844.3	0	0.000341087	7.60785e-05	2.56686e-34	0.0010701	FALSE	FALSE
PDXP	0	0.000384321	-4.71596e-05	1.06244e-27	0.00225649	FALSE	FALSE
LGALS1	0	2.27497e-134	-0.0177924	0	-0.378145	FALSE	FALSE
NOL12	0	3.20799e-68	0.00224512	2.70651e-53	0.00563972	FALSE	FALSE
TRIOBP	0	1.04568e-87	-0.0289995	0	-0.174078	FALSE	FALSE
H1F0	0	0.346163	-0.0375566	0	-0.339286	FALSE	FALSE
GCAT	0	0	0.0207401	2.17562e-261	0.0606157	FALSE	FALSE
GALR3	0	2.98105e-50	0.00169445	2.71464e-20	0.00374219	FALSE	FALSE
ANKRD54	0	0	0.0326164	0	0.0828286	FALSE	FALSE
EIF3L	0	0	0.0720673	0	0.194968	FALSE	FALSE
MICALL1	0	0	-0.0545048	0	-0.124985	FALSE	FALSE
C22orf23	0	2.58421e-29	-0.0142052	3.59729e-149	-0.0492844	FALSE	FALSE
POLR2F	0	0	-0.483691	0	-2.17203	FALSE	FALSE
SOX10	0	0	-0.170464	0	-0.571864	FALSE	FALSE
SLC16A8	0	2.78814e-08	-0.00691477	2.40537e-162	-0.0322234	FALSE	FALSE
BAIAP2L2	0	0	0.0722191	0	0.26238	FALSE	FALSE
PLA2G6	0	1.82697e-256	-0.0189372	1.23017e-207	-0.0859918	FALSE	FALSE
MAFF	0	1.22836e-21	-0.0159302	4.67808e-125	-0.0270272	FALSE	FALSE
TMEM184B	0	1.26927e-157	-0.0297234	0	0.519213	FALSE	FALSE
CSNK1E	0	0	-0.0126029	1.5469e-233	0.218247	FALSE	FALSE
TPTEP2-CSNK1E	0	0	0.134148	0	0.364961	FALSE	FALSE
DDX17	0	0	-0.111623	0	-0.773851	FALSE	FALSE
DMC1	0	8.81383e-233	0.00795062	4.80363e-174	0.0244496	FALSE	FALSE
TOMM22	0	1.08437e-225	0.00121073	2.77228e-291	-0.247889	FALSE	FALSE
JOSD1	0	0	0.0951656	0	0.22615	FALSE	FALSE
GTPBP1	0	1.36328e-135	-0.0207911	1.62354e-80	-0.046665	FALSE	FALSE
SUN2	0	6.73083e-36	-0.235115	0	-1.07209	FALSE	FALSE
CBX6	0	0	0.126562	0	0.347555	FALSE	FALSE
APOBEC3F	0	0.378107	-0.00202343	1.92752e-30	-0.0378134	FALSE	FALSE
APOBEC3G	0	0.000824307	-0.00274268	2.92177e-67	-0.0814067	FALSE	FALSE
CBX7	0	0	0.0285966	1.55833e-285	0.152471	FALSE	FALSE
RPL3	0	2.43902e-256	-0.0192959	0	-0.439611	FALSE	FALSE
SYNGR1	0	0	0.180365	0	0.618241	FALSE	FALSE
TAB1	0	0	-0.02317	1.21872e-167	-0.134692	FALSE	FALSE
MGAT3	0	0	0.086197	0	0.504094	FALSE	FALSE
MIEF1	0	0	0.00524213	2.89034e-152	-0.157767	FALSE	FALSE
ATF4	0	1.97345e-126	-0.0429003	0	-0.607984	FALSE	FALSE
RPS19BP1	0	2.73202e-108	-0.0241522	0	-0.424063	FALSE	FALSE
CACNA1I	0	0	0.125236	0	0.409399	FALSE	FALSE
GRAP2	0	1.08285e-107	0.00245258	6.51504e-41	0.00985235	FALSE	FALSE
TNRC6B	0	6.37394e-135	0.260978	0	0.785662	FALSE	FALSE
SGSM3	0	0	0.0240149	0	0.0644828	FALSE	FALSE
MCHR1	0	2.28994e-141	0.00479928	3.88228e-266	0.0242685	FALSE	FALSE
SLC25A17	0	0	0.0160492	8.46184e-152	0.0758244	FALSE	FALSE
ST13	0	0	0.00481488	0	-0.641843	FALSE	FALSE
XPNPEP3	0	0	0.0232905	1.39044e-83	-0.11356	FALSE	FALSE
DNAJB7	0	1.22572e-48	0.00156399	3.82962e-09	0.0025345	FALSE	FALSE
RBX1	0	0	0.0839032	0	0.258436	FALSE	FALSE
EP300	0	0	0.158341	0	0.397905	FALSE	FALSE
L3MBTL2	0	0	0.0287867	2.78945e-299	0.0878093	FALSE	FALSE
CHADL	0	3.93925e-210	-0.092853	0	-0.367342	FALSE	FALSE
RANGAP1	0	0	0.113647	0	0.358624	FALSE	FALSE
ZC3H7B	0	0	0.103472	0	0.250133	FALSE	FALSE
TEF	0	0	0.0785007	0	0.344234	FALSE	FALSE
TOB2	0	3.81649e-09	-0.108946	0	-0.310725	FALSE	FALSE
PHF5A	0	1.82728e-210	0.00152044	5.81331e-70	-0.078855	FALSE	FALSE
ACO2	0	0	0.13377	0	0.373323	FALSE	FALSE
POLR3H	0	0	0.0374481	0	0.104639	FALSE	FALSE
CSDC2	0	1.95428e-99	-0.00744042	0	0.0723501	FALSE	FALSE
DESI1	0	0	0.0631437	0	0.147146	FALSE	FALSE
XRCC6	0	0	0.0537792	0	0.171742	FALSE	FALSE
SNU13	0	0	0.0264125	0	-0.970411	FALSE	FALSE
MEI1	0	3.45274e-281	0.0129785	0	0.0373301	FALSE	FALSE
CCDC134	0	1.45096e-48	-0.00918443	1.31144e-178	-0.0608856	FALSE	FALSE
SREBF2	0	4.28798e-23	-0.0698537	3.93218e-289	0.247942	FALSE	FALSE
SHISA8	0	0	-0.0672821	0	-1.11346	FALSE	FALSE
TNFRSF13C	0	4.14855e-22	-0.00544751	3.81305e-107	-0.134761	FALSE	FALSE
CENPM	0	6.15684e-05	-0.000609736	7.13252e-40	0.0033767	FALSE	FALSE
WBP2NL	0	0	0.0431838	0	0.213231	FALSE	FALSE
NAGA	0	1.71674e-05	-0.00783402	5.93028e-84	-0.113141	FALSE	FALSE
PHETA2	0	5.72841e-13	-0.00270564	2.6617e-14	-0.00544366	FALSE	FALSE
SMDT1	0	2.06074e-264	-0.00473133	0	-0.330954	FALSE	FALSE
NDUFA6	0	3.36906e-156	-0.00770255	2.04797e-283	-0.245138	FALSE	FALSE
CYP2D6	0	1.1771e-124	0.00462691	1.24503e-90	0.0156523	FALSE	FALSE
TCF20	0	0	0.135337	0	0.47426	FALSE	FALSE
NFAM1	0	6.88112e-93	-0.00138116	5.5634e-178	-0.227765	FALSE	FALSE
RRP7A	0	0	0.0249166	9.47043e-229	0.0735184	FALSE	FALSE
SERHL2	0	0	0.0214583	2.10525e-297	0.124643	FALSE	FALSE
POLDIP3	0	3.45052e-161	-0.0294453	2.96585e-108	-0.0615345	FALSE	FALSE
CYB5R3	0	0	-0.00420248	2.98362e-73	-0.124449	FALSE	FALSE
A4GALT	0	0.000118934	-0.00491932	1.02144e-153	-0.0525807	FALSE	FALSE
ARFGAP3	0	0	0.0380598	3.95362e-151	0.0903684	FALSE	FALSE
PACSIN2	0	0	0.022674	0	0.29484	FALSE	FALSE
MCAT	0	0	0.018575	0	0.0469308	FALSE	FALSE
TSPO	0	3.20907e-245	-0.0359159	0	-0.0773908	FALSE	FALSE
TTLL12	0	0	0.0489729	0	0.128288	FALSE	FALSE
SCUBE1	0	0.0192988	-0.00510671	5.13708e-223	-0.0890442	FALSE	FALSE
MPPED1	0	0	0.193295	0	0.743997	FALSE	FALSE
SULT4A1	0	0	0.142603	0	0.583164	FALSE	FALSE
PNPLA3	0	4.45847e-253	0.00143907	1.04008e-169	-0.0905147	FALSE	FALSE
SAMM50	0	0	0.0562398	0	0.121654	FALSE	FALSE
PARVG	0	0.253964	-0.0170422	0	-0.681134	FALSE	FALSE
SHISAL1	0	0	0.0225522	0	0.146324	FALSE	FALSE
RTL6	0	0	0.0171914	0	0.0586649	FALSE	FALSE
PRR5	0	4.95429e-33	-0.0206593	0	-0.253775	FALSE	FALSE
PRR5-ARHGAP8	0	1.34313e-10	-0.00663371	9.69425e-188	0.0152583	FALSE	FALSE
ARHGAP8	0	0.00151341	-0.000726272	6.8864e-15	0.000405393	FALSE	FALSE
PHF21B	0	0	-0.191772	0	-1.76389	FALSE	FALSE
NUP50	0	0	0.048119	0	0.135764	FALSE	FALSE
KIAA0930	0	0	0.29701	0	1.26192	FALSE	FALSE
FAM118A	0	0	0.0390265	0	0.131884	FALSE	FALSE
SMC1B	0	2.35598e-162	0.00625212	6.51983e-236	0.0236653	FALSE	FALSE
RIBC2	0	2.55892e-84	0.00455568	0	0.0231846	FALSE	FALSE
FBLN1	0	1.47629e-39	-0.0276557	0	-0.297889	FALSE	FALSE
ATXN10	0	0	0.245155	0	0.611933	FALSE	FALSE
WNT7B	0	4.58222e-53	-0.0153142	1.24483e-204	-0.0718975	FALSE	FALSE
PPARA	0	0	-0.212207	0	-0.822074	FALSE	FALSE
CDPF1	0	3.13815e-31	-0.00390659	1.12575e-08	-0.00618124	FALSE	FALSE
TTC38	0	0	-0.0656773	0	-0.304817	FALSE	FALSE
GTSE1	0	2.32606e-85	0.00159144	5.05528e-49	0.00799332	FALSE	FALSE
CELSR1	0	6.12565e-165	0.00626396	1.32861e-231	0.0238866	FALSE	FALSE
CERK	0	1.33095e-192	-0.0172017	0	0.126349	FALSE	FALSE
TBC1D22A	0	4.03089e-152	0.0542567	0	-1.4388	FALSE	FALSE
BRD1	0	0	0.123393	0	0.270678	FALSE	FALSE
ZBED4	0	0	0.0492967	0	0.122876	FALSE	FALSE
ALG12	0	4.79613e-258	0.00352457	1.82077e-30	0.0186621	FALSE	FALSE
CRELD2	0	0	0.00278606	9.64128e-37	0.0270165	FALSE	FALSE
PIM3	0	3.48675e-64	-0.0391956	0	-0.105892	FALSE	FALSE
IL17REL	0	8.22997e-30	-0.00228798	1.09079e-187	-0.0285225	FALSE	FALSE
TTLL8	0	9.73385e-25	0.000640038	2.45501e-14	0.00202159	FALSE	FALSE
MLC1	0	0	-0.0798614	0	-0.940477	FALSE	FALSE
PANX2	0	0	0.0545991	0	0.174517	FALSE	FALSE
TRABD	0	0	0.00610436	1.35226e-111	-0.224418	FALSE	FALSE
SELENOO	0	0	0.203694	0	0.457891	FALSE	FALSE
TUBGCP6	0	0	0.0719691	0	0.166075	FALSE	FALSE
HDAC10	0	0	0.0196311	0	0.107397	FALSE	FALSE
PLXNB2	0	0	0.059296	0	0.224419	FALSE	FALSE
PPP6R2	0	0	0.266984	0	0.687102	FALSE	FALSE
SBF1	0	0	-0.00352015	3.7906e-147	-0.0832809	FALSE	FALSE
ADM2	0	0.00703754	-1.33811e-05	4.16145e-17	0.000560132	FALSE	FALSE
MIOX	0	1.11687e-09	0.000230552	1.55363e-13	0.000869283	FALSE	FALSE
NCAPH2	0	1.31316e-154	-0.00516547	1.04198e-76	-0.0946859	FALSE	FALSE
TYMP	0	0.00774604	-0.0156721	0	-0.635104	FALSE	FALSE
ODF3B	0	2.0803e-06	-0.00238263	8.89697e-66	-0.0761661	FALSE	FALSE
SYCE3	0	2.52724e-33	0.000813819	2.52961e-15	0.0024888	FALSE	FALSE
CPT1B	0	9.86272e-05	-0.00105227	0.000817504	-0.00198139	FALSE	FALSE
CHKB-CPT1B	0	0.000361701	9.21741e-05	1.54866e-11	0.000359428	FALSE	FALSE
CHKB	0	3.98954e-248	0.00800624	0	0.0424145	FALSE	FALSE
MAPK8IP2	0	0	0.0959941	0	0.373306	FALSE	FALSE
ARSA	0	0	0.0313834	1.49914e-170	0.064159	FALSE	FALSE
ACR	0	1.62924e-48	0.00141196	5.73648e-09	0.00393789	FALSE	FALSE
RABL2B	0	0	0.0956437	0	0.217627	FALSE	FALSE
FP565260.3	0	6.83662e-22	-0.00474014	7.08039e-128	-0.0184794	FALSE	FALSE
GATD3B	0	6.459e-13	-0.00323974	1.25572e-27	-0.013298	FALSE	FALSE
FP565260.2	0	2.26982e-115	0.000446572	2.63193e-32	0.01461	FALSE	FALSE
FP565260.1	0	1.94064e-55	-0.00244349	1.18799e-45	-0.0139192	FALSE	FALSE
FP565260.6	0	3.36548e-66	-0.00194687	7.16879e-43	-0.0153646	FALSE	FALSE
SIK1B	0	0.034486	-3.61008e-06	5.87245e-15	0.000447387	FALSE	FALSE
CBSL	0	0.0316041	-0.000310767	3.82606e-29	0.000764983	FALSE	FALSE
U2AF1L5	0	2.11431e-184	0.00462689	1.74616e-13	0.00777165	FALSE	FALSE
SMIM11B	0	5.68492e-122	0.00235004	4.28269e-18	0.0150434	FALSE	FALSE
TPTE	0	2.49148e-98	0.00130878	2.16436e-56	0.0125493	FALSE	FALSE
POTED	0	0.00243695	0.000110221	4.2735e-12	0.00042197	FALSE	FALSE
RBM11	0	0	0.0419381	0	0.147528	FALSE	FALSE
HSPA13	0	0	0.0118059	0	0.141789	FALSE	FALSE
SAMSN1	0	2.53593e-45	-0.0318932	0	-1.54844	FALSE	FALSE
NRIP1	0	0	0.0927713	0	0.363311	FALSE	FALSE
CXADR	0	0	0.193616	0	0.658511	FALSE	FALSE
BTG3	0	0	0.00251376	0	0.0713026	FALSE	FALSE
C21orf91	0	3.48923e-34	-0.0789413	0	-0.366816	FALSE	FALSE
NCAM2	0	0	0.0464157	0	-1.29522	FALSE	FALSE
MRPL39	0	0	0.0505631	2.11671e-154	0.0660045	FALSE	FALSE
ATP5PF	0	0	0.0226542	0	-0.643359	FALSE	FALSE
GABPA	0	0	0.0479677	5.6813e-135	0.114792	FALSE	FALSE
APP	0	4.96892e-09	0.170813	0	1.68017	FALSE	FALSE
CYYR1	0	0.402985	-0.0165654	0	0.0311806	FALSE	FALSE
ADAMTS1	0	1.88125e-279	-0.04843	0	-0.127238	FALSE	FALSE
ADAMTS5	0	8.14991e-242	-0.024204	0	-0.129541	FALSE	FALSE
N6AMT1	0	1.0552e-163	-0.00800498	3.9912e-63	-0.0332784	FALSE	FALSE
LTN1	0	0	0.0098965	4.24777e-57	0.152702	FALSE	FALSE
RWDD2B	0	0	0.0195392	0	0.0505626	FALSE	FALSE
USP16	0	3.9936e-254	-0.0365118	1.30444e-104	-0.0798145	FALSE	FALSE
CCT8	0	0	0.0456389	0	0.162556	FALSE	FALSE
MAP3K7CL	0	0	0.012283	0	0.0653159	FALSE	FALSE
BACH1	0	0	-0.319912	0	-0.799257	FALSE	FALSE
GRIK1	0	0.0128797	-0.506502	0	-5.52013	FALSE	FALSE
TIAM1	0	4.92087e-44	-0.130334	0	-1.66286	FALSE	FALSE
SOD1	0	2.77307e-159	-0.0502578	0	-1.27811	FALSE	FALSE
SCAF4	0	0	0.0735005	0	0.170666	FALSE	FALSE
HUNK	0	0	0.123668	0	0.530943	FALSE	FALSE
MRAP	0	5.34749e-79	0.00115365	1.02425e-19	0.00933444	FALSE	FALSE
URB1	0	0	0.0766097	0	0.177629	FALSE	FALSE
EVA1C	0	1.28354e-12	-0.204832	0	-0.826861	FALSE	FALSE
CFAP298	0	1.95176e-84	0.00256964	2.95488e-34	0.00630008	FALSE	FALSE
SYNJ1	0	0	0.32963	0	0.741544	FALSE	FALSE
PAXBP1	0	4.40765e-239	-0.0246027	1.08605e-228	-0.164072	FALSE	FALSE
C21orf62	0	0.135093	-0.0120001	4.54832e-152	-0.0306822	FALSE	FALSE
OLIG2	0	0	-0.111054	0	-0.276622	FALSE	FALSE
OLIG1	0	0	-0.257312	0	-0.690228	FALSE	FALSE
AP000295.1	0	0.00355149	-0.000366147	0.0224343	-0.00108976	FALSE	FALSE
IL10RB	0	7.43367e-40	-0.00236518	1.93316e-20	-0.010135	FALSE	FALSE
IFNAR1	0	0	0.00463325	2.22123e-299	0.118064	FALSE	FALSE
IFNGR2	0	0	0.0235147	0	0.245614	FALSE	FALSE
TMEM50B	0	4.822e-133	-0.0490776	0	-0.260937	FALSE	FALSE
DNAJC28	0	8.37498e-272	0.00908115	5.74994e-110	0.023162	FALSE	FALSE
GART	0	0	0.0432152	0	0.144485	FALSE	FALSE
SON	0	5.47406e-79	-0.0951259	0	-0.627315	FALSE	FALSE
DONSON	0	3.54324e-221	-0.00767089	3.34992e-30	0.0483796	FALSE	FALSE
AP000311.1	0	0	0.117064	0	0.318349	FALSE	FALSE
ITSN1	0	0	0.221463	0	1.07674	FALSE	FALSE
MRPS6	0	0	0.013184	0	0.286955	FALSE	FALSE
SMIM11A	0	8.81092e-23	0.000689885	6.35403e-10	0.00216809	FALSE	FALSE
CLIC6	0	5.71064e-38	0.000837266	4.80502e-31	0.0047149	FALSE	FALSE
RUNX1	0	0	-0.0428462	0	-3.03374	FALSE	FALSE
SETD4	0	0	0.00677514	1.11954e-91	0.126283	FALSE	FALSE
CBR1	0	6.25016e-258	-0.175485	0	-0.635246	FALSE	FALSE
CBR3	0	0	0.0216988	0	0.0697916	FALSE	FALSE
MORC3	0	0	0.00722981	1.23677e-74	-0.251734	FALSE	FALSE
CLDN14	0	3.72343e-113	0.00206261	6.98919e-34	0.0127145	FALSE	FALSE
SIM2	0	0.019735	-0.0101286	1.24844e-247	-0.148185	FALSE	FALSE
HLCS	0	0	0.321305	0	0.703597	FALSE	FALSE
PIGP	0	3.11162e-193	-0.0106161	1.14376e-144	-0.153324	FALSE	FALSE
TTC3	0	0	0.661356	0	1.34243	FALSE	FALSE
VPS26C	0	0	0.0870285	0	0.216797	FALSE	FALSE
DYRK1A	0	0	0.223722	0	0.673889	FALSE	FALSE
ERG	0	8.94095e-08	-0.0251113	0	-1.17651	FALSE	FALSE
PSMG1	0	0	0.0235336	0	0.0708203	FALSE	FALSE
BRWD1	0	0	0.372588	0	0.756712	FALSE	FALSE
HMGN1	0	5.07721e-226	-0.0294405	0	-0.321993	FALSE	FALSE
LCA5L	0	0	0.0166938	0	0.0376154	FALSE	FALSE
SH3BGR	0	1.18197e-242	-0.0176574	0	-0.217246	FALSE	FALSE
B3GALT5	0	0	0.0516304	0	0.180904	FALSE	FALSE
IGSF5	0	4.38551e-05	-0.00797705	0	-0.0584285	FALSE	FALSE
PCP4	0	2.30184e-287	-0.0138591	0	-0.562621	FALSE	FALSE
DSCAM	0	0	1.23213	0	3.36141	FALSE	FALSE
FAM3B	0	9.55982e-11	-0.000199727	1.99986e-27	-0.0324397	FALSE	FALSE
MX2	0	5.47682e-63	-0.00186996	1.10805e-181	-0.251114	FALSE	FALSE
MX1	0	0	0.0519501	0	0.130028	FALSE	FALSE
TMPRSS2	0	3.06254e-50	0.0017377	2.22061e-21	0.00359971	FALSE	FALSE
RIPK4	0	3.27729e-05	0.000173493	1.39312e-19	0.000665335	FALSE	FALSE
ZBTB21	0	0	0.0336072	0	0.133071	FALSE	FALSE
ABCG1	0	3.57012e-74	-0.0833961	0	-0.346821	FALSE	FALSE
TMPRSS3	0	6.71052e-44	-0.00584303	4.04506e-242	-0.0741322	FALSE	FALSE
UBASH3A	0	1.26965e-20	0.000542001	2.76336e-10	0.0016349	FALSE	FALSE
PDE9A	0	0	-0.156642	0	-0.465799	FALSE	FALSE
WDR4	0	0	0.00979407	1.45744e-79	0.0344484	FALSE	FALSE
NDUFV3	0	0	0.0947461	0	0.259479	FALSE	FALSE
PKNOX1	0	0	0.0468115	0	0.210549	FALSE	FALSE
CBS	0	0.541798	-0.0016074	2.61148e-66	0.00196129	FALSE	FALSE
U2AF1	0	3.20028e-298	0.00563997	2.28381e-12	0.0100494	FALSE	FALSE
SIK1	0	3.28624e-07	-5.22903e-05	4.62869e-05	0.000853123	FALSE	FALSE
HSF2BP	0	0	0.0114106	6.26509e-134	0.044604	FALSE	FALSE
RRP1B	0	0	0.0301123	4.13109e-292	0.106491	FALSE	FALSE
PDXK	0	0	0.172006	0	0.700082	FALSE	FALSE
CSTB	0	1.66377e-267	-0.0124969	0	-0.630654	FALSE	FALSE
RRP1	0	0	0.0133387	1.42645e-46	-0.0797556	FALSE	FALSE
AGPAT3	0	0	0.0958756	0	0.2682	FALSE	FALSE
TRAPPC10	0	0	-0.0250889	0	-0.382543	FALSE	FALSE
PWP2	0	3.78888e-52	0.000514891	2.05722e-10	0.00404881	FALSE	FALSE
GATD3A	0	2.81724e-270	0.00709649	1.33262e-56	0.0220576	FALSE	FALSE
ICOSLG	0	6.9381e-17	-0.0117659	0	-0.04947	FALSE	FALSE
AIRE	0	6.78106e-54	0.000985616	5.84091e-139	0.0118618	FALSE	FALSE
PFKL	0	0	0.0948712	0	0.298414	FALSE	FALSE
TRPM2	0	0	0.25508	0	0.762021	FALSE	FALSE
LRRC3	0	1.62999e-15	-0.00206826	4.93238e-16	-0.00587228	FALSE	FALSE
UBE2G2	0	0	0.138697	0	0.379511	FALSE	FALSE
SUMO3	0	0	0.0276779	0	0.148866	FALSE	FALSE
PTTG1IP	0	0	-0.0218543	0	-0.341091	FALSE	FALSE
ITGB2	0	2.26091e-27	-0.0123889	0	-0.636053	FALSE	FALSE
FAM207A	0	0	0.0233006	0	0.0520009	FALSE	FALSE
POFUT2	0	0	0.00792283	1.11712e-176	0.0523423	FALSE	FALSE
COL18A1	0	0.00269166	-0.0675186	0	-0.499208	FALSE	FALSE
SLC19A1	0	3.02301e-90	-0.01105	0	0.0478913	FALSE	FALSE
PCBP3	0	0	-0.189462	0	-0.473378	FALSE	FALSE
COL6A1	0	0	0.125358	0	0.365415	FALSE	FALSE
COL6A2	0	7.18087e-42	-0.0125777	2.80198e-132	-0.664547	FALSE	FALSE
LSS	0	1.12188e-11	-0.145043	0	-0.605323	FALSE	FALSE
MCM3AP	0	0	0.0162418	5.24393e-204	0.108132	FALSE	FALSE
YBEY	0	7.50622e-161	-0.0161961	3.32967e-233	-0.119897	FALSE	FALSE
C21orf58	0	0	0.0255389	1.25032e-173	0.0596867	FALSE	FALSE
DIP2A	0	0	-0.283152	0	-1.18882	FALSE	FALSE
S100B	0	0	-0.20259	0	-0.572829	FALSE	FALSE
PRMT2	0	3.62706e-230	-0.221183	0	-0.330836	FALSE	FALSE
MT-ND1	0	3.10669e-26	-0.0101829	0	-1.84404	FALSE	FALSE
MT-ND2	0	2.33436e-151	-0.130232	0	-1.76858	FALSE	FALSE
MT-CO1	0	7.55643e-80	0.000668557	0	1.66962	FALSE	FALSE
MT-CO2	0	0	-0.180868	0	-1.96387	FALSE	FALSE
MT-ATP8	0	1.0611e-109	-0.00515397	3.3668e-221	0.0562926	FALSE	FALSE
MT-ATP6	0	4.98633e-63	-0.0100366	0	-1.80117	FALSE	FALSE
MT-CO3	0	1.61918e-129	-0.0581353	0	1.34273	FALSE	FALSE
MT-ND3	0	0	-0.195476	0	-1.99546	FALSE	FALSE
MT-ND4L	0	1.83526e-29	-0.0687407	0	-0.63312	FALSE	FALSE
MT-ND4	0	0	-0.238989	0	-1.92659	FALSE	FALSE
MT-ND5	0	0.0666619	-0.094289	0	-1.23439	FALSE	FALSE
MT-ND6	0	6.3474e-22	-0.0119397	2.00995e-92	-0.0496552	FALSE	FALSE
MT-CYB	0	7.11625e-94	-0.0384063	0	-1.80051	FALSE	FALSE
AC136352.3	0	0.000127671	2.37039e-05	1.82368e-28	0.000971073	FALSE	FALSE
BX004987.1	0	2.68984e-07	-0.000297348	0.000186572	-0.00291026	FALSE	FALSE
AC145212.1	0	4.9686e-12	2.37372e-05	9.72812e-53	0.00175649	FALSE	FALSE
AC011043.1	0	3.86179e-05	-0.0148024	6.56447e-267	-0.103185	FALSE	FALSE
AC011043.2	0	0.0411412	-0.000541822	1.51677e-08	0.000261193	FALSE	FALSE
AL592183.1	0	0	0.037398	6.68992e-199	0.133546	FALSE	FALSE
AC007325.4	0	0	0.0133298	1.88379e-132	0.0275007	FALSE	FALSE
AC007325.2	0	4.90578e-86	-0.0104664	0	-0.109682	FALSE	FALSE
AL354822.1	0	0	0.010909	2.23429e-104	0.0288458	FALSE	FALSE
AC240274.1	0	8.51737e-39	-0.00643922	8.45597e-41	-0.024286	FALSE	FALSE

### Sheet: Ex-L4
Gene	ACTIONet_score	Wilcoxon_padj	Wilcoxon_logFC	Combined_ttest_padj	Combined_ttest_logFC	is.marker	is.core.marker
TSHZ2	23022.3	0	3.75504	0	4.26996	TRUE	TRUE
DCC	15702.6	0	3.40292	0	4.26283	TRUE	TRUE
IL1RAPL2	14692.1	0	2.74575	0	3.28242	TRUE	TRUE
RORB	14656.6	0	2.7153	0	3.34459	TRUE	TRUE
FOXP2	11938.8	0	2.35115	0	2.88719	TRUE	TRUE
COBLL1	11420.5	0	1.69938	0	1.85112	TRUE	TRUE
VWC2L	10780.7	0	1.97052	0	2.32314	TRUE	TRUE
POU6F2	10504.9	0	2.37496	0	3.44095	TRUE	TRUE
KCNH5	8571.09	0	1.822	0	2.46948	TRUE	TRUE
SLC22A10	8446.48	0	1.6696	0	2.30881	TRUE	TRUE
CNTN5	8321.52	0	2.6155	0	4.09161	TRUE	TRUE
TOX	8148.75	0	2.04594	0	3.1016	TRUE	TRUE
RARB	8029.73	0	1.60856	0	2.19251	TRUE	TRUE
TRHDE	7568.56	0	1.82009	0	2.77044	TRUE	TRUE
SLC38A11	7005.03	0	1.24594	0	1.55507	TRUE	TRUE
PDZRN4	6850.42	0	2.07978	0	2.88518	TRUE	TRUE
PLCXD3	6530.61	0	1.16319	0	1.48111	TRUE	TRUE
FSTL4	5784.42	0	1.66194	0	2.9716	TRUE	TRUE
LRMP	5513.53	0	1.00052	0	1.18663	TRUE	TRUE
FSTL5	5361.48	0	1.61758	0	2.41901	TRUE	TRUE
UNC5D	4875.04	0	1.97219	0	3.8694	TRUE	TRUE
CPNE4	4764.98	0	1.4617	0	2.4183	TRUE	TRUE
RXFP1	4755.51	0	1.20127	0	1.69431	TRUE	TRUE
SLC44A5	4411.42	0	1.62617	0	2.92195	TRUE	TRUE
PTCHD4	4191.54	0	1.23659	0	1.87329	TRUE	TRUE
CCDC3	3962.34	0	1.27383	0	2.05567	TRUE	TRUE
EPHA4	3874.77	0	1.35577	0	2.48783	TRUE	TRUE
PTPRT	3874.32	0	1.58635	0	3.2702	TRUE	TRUE
CEMIP	3829.34	0	0.970905	0	1.31644	TRUE	FALSE
GABRG1	3787.44	0	0.708456	0	0.828504	TRUE	FALSE
OTOGL	3683.85	0	1.02358	0	1.40721	TRUE	TRUE
OLFM3	3659.75	0	1.43085	0	2.8479	TRUE	TRUE
TSHZ3	3657.84	0	1.02481	0	1.62125	TRUE	TRUE
KHDRBS2	3631.36	0	1.90648	0	3.81172	TRUE	TRUE
CACNB4	3627.25	0	1.24809	0	2.22899	TRUE	TRUE
ADGRL2	3620.13	0	1.70831	0	3.37647	TRUE	TRUE
ALDH1A1	3617.61	0	0.663905	0	0.806866	TRUE	FALSE
MLIP	3577.65	0	1.24803	0	2.35097	TRUE	TRUE
ZMAT4	3560.52	0	1.32477	0	2.61111	TRUE	TRUE
SLIT1	3492.14	0	1.16692	0	1.90572	TRUE	TRUE
VIPR2	3432.48	0	0.573775	0	0.657483	TRUE	FALSE
FSHR	3418.07	0	0.461269	0	0.49232	TRUE	FALSE
TDO2	3416.41	0	0.566088	0	0.674942	TRUE	FALSE
NELL2	3399.76	0	1.63989	0	3.20031	TRUE	TRUE
ANO3	3380.69	0	1.06369	0	1.80744	TRUE	TRUE
KHDRBS3	3373.04	0	1.67899	0	3.22198	TRUE	TRUE
PAPSS2	3317.11	0	0.596606	0	0.749548	TRUE	FALSE
ST6GAL2	3281.85	0	0.980252	0	1.56372	TRUE	FALSE
RALYL	3155.44	0	1.94413	0	3.91679	TRUE	TRUE
NRG1	3069.66	0	1.34961	0	2.80018	TRUE	TRUE
SEMA6D	3060.43	0	1.28069	0	2.3178	TRUE	TRUE
RHOBTB2	3056.27	0	0.760292	0	1.15224	TRUE	FALSE
GREM2	3044.3	0	0.605612	0	0.752841	TRUE	FALSE
HS3ST2	3039.89	0	0.809053	0	1.23872	TRUE	FALSE
LDB2	3017.08	0	1.52991	0	3.34479	TRUE	TRUE
LYPD6B	2998.78	0	0.590578	0	0.734214	TRUE	FALSE
PTK7	2987.54	0	0.533441	0	0.634198	TRUE	FALSE
LINGO2	2951.97	0	1.51358	0	3.36563	TRUE	TRUE
SATB2	2928.41	0	1.21778	0	2.30167	TRUE	TRUE
EFNA5	2860.52	0	1.45377	0	3.31191	TRUE	TRUE
NWD2	2856.14	0	0.9785	0	1.71416	TRUE	FALSE
IQCJ-SCHIP1	2834.21	0	1.71176	0	3.16634	TRUE	TRUE
ATP8B1	2832.27	0	0.767496	0	1.17337	TRUE	FALSE
PCDH11X	2815.69	0	1.04182	0	1.81998	TRUE	TRUE
KIAA0319	2783.7	0	0.966795	0	1.81696	TRUE	FALSE
SNTG1	2761.4	0	1.77865	0	4.04132	TRUE	TRUE
IL1RAP	2755.48	0	0.749221	0	1.16636	TRUE	FALSE
PDE10A	2735.65	0	1.2959	0	2.6052	TRUE	TRUE
CLMP	2698.03	0	0.614998	0	0.775521	TRUE	FALSE
HECW1	2694.47	0	1.41615	0	3.31954	TRUE	TRUE
LRRN3	2621.79	0	0.77447	0	1.17358	TRUE	FALSE
GRM7	2581.23	0	1.54653	0	3.46857	TRUE	TRUE
TNNT2	2580.91	0	0.504064	0	0.61557	TRUE	FALSE
RSPO2	2568.44	0	0.67763	0	1.14214	TRUE	FALSE
PDE1A	2560.38	0	1.39463	0	3.17729	TRUE	TRUE
SPAG16	2507.62	0	1.11215	0	1.9545	TRUE	TRUE
HS3ST4	2500.62	0	1.12211	0	-2.87806	FALSE	FALSE
CHSY3	2490.66	0	1.33684	0	2.91748	TRUE	TRUE
KCNH1	2479.18	0	0.974695	0	1.9574	TRUE	FALSE
SGCG	2434.09	0	0.371148	0	0.423107	TRUE	FALSE
SH3GL2	2414.69	0	1.19306	0	2.66296	TRUE	TRUE
TPBG	2410.36	0	0.378624	0	0.440456	TRUE	FALSE
UBE2E3	2408.32	0	1.01569	0	1.31635	TRUE	TRUE
SV2B	2406.52	0	1.10803	0	2.53213	TRUE	TRUE
PRB2	2360.25	0	0.789662	0	1.46928	TRUE	FALSE
PCLO	2305.32	0	1.45733	0	3.07253	TRUE	TRUE
GUCY1A2	2281.16	0	1.1931	0	2.34388	TRUE	TRUE
SORCS1	2261.52	0	1.04971	0	2.52928	TRUE	TRUE
PHLDB2	2251.56	0	0.524906	0	0.649038	TRUE	FALSE
PARM1	2237.61	0	0.686099	0	1.13754	TRUE	FALSE
KCND3	2236.15	0	0.988888	0	2.18766	TRUE	FALSE
PLCH1	2210.98	0	0.867491	0	1.21329	TRUE	FALSE
KCNB2	2202.64	0	1.08583	0	2.53478	TRUE	TRUE
CAMK1D	2173.39	0	1.35054	0	3.24829	TRUE	TRUE
CFAP221	2147.88	0	0.608694	0	1.17005	TRUE	FALSE
PCSK2	2136.7	0	1.17947	0	2.50538	TRUE	TRUE
PDZRN3	2123.61	0	1.10099	0	2.58468	TRUE	TRUE
LMO4	2109.79	0	0.995254	0	1.75339	TRUE	FALSE
TTC39C	2078.73	0	0.840549	0	1.69932	TRUE	FALSE
CPNE9	2066.92	0	0.49553	0	0.72968	TRUE	FALSE
LRRK1	2031.08	0	0.564088	0	1.22398	TRUE	FALSE
KCNQ3	2014.44	0	1.372	0	3.31532	TRUE	TRUE
ESR1	2007.05	0	0.424687	0	0.524095	TRUE	FALSE
FAM189A1	2004.1	0	0.941034	0	1.96712	TRUE	FALSE
SNED1	1963.41	0	0.834689	0	1.53155	TRUE	FALSE
GABRG3	1963.19	0	1.15879	0	2.80952	TRUE	TRUE
OLFM1	1945.97	0	0.879219	0	1.57088	TRUE	FALSE
MET	1943.63	0	0.33338	0	0.462719	TRUE	FALSE
TWIST2	1939.57	0	0.327717	0	0.355527	TRUE	FALSE
DPY19L1	1939.24	0	0.636973	0	1.02034	TRUE	FALSE
CXXC4	1933.05	0	0.532081	0	0.788266	TRUE	FALSE
STAMBPL1	1932.01	0	0.656365	0	1.24816	TRUE	FALSE
CNKSR2	1911.52	0	1.14682	0	2.66298	TRUE	TRUE
USP43	1892.62	0	0.581935	0	0.964225	TRUE	FALSE
COL6A1	1886.02	0	0.499067	0	0.733106	TRUE	FALSE
JCAD	1882.39	0	0.495505	0	0.732883	TRUE	FALSE
FAP	1860.68	0	0.377132	0	0.501652	TRUE	FALSE
LRFN5	1844.5	0	1.28902	0	3.18998	TRUE	TRUE
NUAK1	1814.95	0	0.820191	0	1.61426	TRUE	FALSE
BMPER	1803.53	0	0.797569	0	1.87689	TRUE	FALSE
GPR158	1802.03	0	0.970323	0	2.22093	TRUE	FALSE
LIN7A	1789.49	0	0.712631	0	1.49181	TRUE	FALSE
CREG2	1787.73	0	0.777592	0	1.42019	TRUE	FALSE
BRINP1	1786.37	0	0.934364	0	2.23402	TRUE	FALSE
TRMT9B	1774.44	0	0.680355	0	1.24951	TRUE	FALSE
IPCEF1	1770.84	0	0.652289	0	1.34028	TRUE	FALSE
KIAA1549	1757.47	0	0.719765	0	1.43072	TRUE	FALSE
MAGI3	1756.22	0	0.880037	0	1.95051	TRUE	FALSE
MICAL2	1721.64	0	0.878383	0	1.95476	TRUE	FALSE
GABRA5	1713.96	0	0.528356	0	0.785984	TRUE	FALSE
PPFIBP1	1701.62	0	0.965202	0	2.0647	TRUE	FALSE
SLC22A9	1670.88	0	0.30539	0	0.408276	TRUE	FALSE
FAM13A	1667.73	0	0.742391	0	1.65678	TRUE	FALSE
KCNQ5	1666.59	0	1.47748	0	3.68317	TRUE	TRUE
FOXP1	1663.5	0	1.2467	0	1.75002	TRUE	TRUE
RFTN1	1658.95	0	0.631051	0	1.34333	TRUE	FALSE
NREP	1651.66	0	0.680744	0	1.18679	TRUE	FALSE
INPP4B	1648.79	0	1.03153	0	2.22506	TRUE	TRUE
FMN1	1644.94	0	0.969227	0	2.36315	TRUE	FALSE
HS3ST3B1	1632.2	0	0.266329	0	0.295422	TRUE	FALSE
THRB	1624.77	0	1.27205	0	3.36841	TRUE	TRUE
GABRG2	1622.94	0	0.889314	0	1.87752	TRUE	FALSE
ZNF385B	1606.33	0	0.964842	0	2.69928	TRUE	FALSE
MGAT5B	1597.28	0	0.569724	0	1.1439	TRUE	FALSE
NPTXR	1595.15	0	0.739126	0	1.29286	TRUE	FALSE
BCAR3	1591.37	0	0.483031	0	0.712876	TRUE	FALSE
PTPN14	1589.36	0	0.471501	0	0.819054	TRUE	FALSE
MRAP2	1582	0	0.45193	0	0.675183	TRUE	FALSE
NEUROD6	1577.17	0	0.330067	0	0.429819	TRUE	FALSE
STXBP1	1562.03	0	1.00777	0	2.10607	TRUE	TRUE
SLC17A7	1552.12	0	0.702617	0	1.38212	TRUE	FALSE
CDH8	1547.39	0	0.869022	0	2.17108	TRUE	FALSE
TRIM54	1535.21	0	0.351188	0	0.489196	TRUE	FALSE
GABRB3	1508.43	0	1.1801	0	3.05238	TRUE	TRUE
ZNF804B	1493.39	0	0.937587	0	1.89739	TRUE	FALSE
ST3GAL6	1483.94	0	0.604758	0	1.17859	TRUE	FALSE
MARCKS	1479.88	0	0.578279	0	0.841389	TRUE	FALSE
PTPN3	1478.71	0	0.36931	0	0.621861	TRUE	FALSE
ABCA4	1477.45	0	0.229175	0	0.241748	TRUE	FALSE
GLIS1	1475.39	0	0.500102	0	0.955503	TRUE	FALSE
CARMIL1	1473.13	0	0.909476	0	2.16648	TRUE	FALSE
SPATS2L	1460.36	0	0.87074	0	1.41638	TRUE	FALSE
MYO5C	1438.39	0	0.410234	0	0.683609	TRUE	FALSE
EPHA3	1434.51	0	0.542869	0	1.15368	TRUE	FALSE
KIF16B	1432.07	0	0.663161	0	0.899507	TRUE	FALSE
NELL1	1432.03	0	0.793473	0	2.12473	TRUE	FALSE
FRMPD2	1428.5	0	0.304881	0	0.372019	TRUE	FALSE
MTHFD2L	1424.04	0	0.504689	0	0.664241	TRUE	FALSE
PTGFRN	1410.54	0	0.361013	0	0.509934	TRUE	FALSE
PKD2L1	1405.32	0	0.236173	0	0.264336	TRUE	FALSE
DPY19L2	1397.61	0	0.741666	0	1.51606	TRUE	FALSE
CNTNAP4	1394.3	0	0.927485	0	1.87601	TRUE	FALSE
NRGN	1376.18	0	0.898002	0	1.99736	TRUE	FALSE
IGSF1	1370.84	0	0.213063	0	0.229622	TRUE	FALSE
CLSTN2	1366.82	0	0.896106	0	2.10611	TRUE	FALSE
DLGAP2	1363.78	0	1.26108	0	3.63556	TRUE	FALSE
SYTL2	1363.74	0	0.602841	0	1.21851	TRUE	FALSE
PKNOX2	1361.53	0	0.780452	0	1.97939	TRUE	FALSE
MYRIP	1358.33	0	0.937346	0	2.31155	TRUE	FALSE
HTR1F	1345.77	0	0.241027	0	0.288272	TRUE	FALSE
SCN3A	1345.57	0	0.920152	0	2.12795	TRUE	FALSE
SCN1B	1319.94	0	0.401512	0	0.676862	TRUE	FALSE
AGBL4	1319.07	0	1.27546	0	3.63286	TRUE	FALSE
ARHGAP15	1308.56	0	0.519289	0	-2.19005	FALSE	FALSE
GABRA2	1302.08	0	0.732949	0	1.66673	TRUE	FALSE
PRR16	1295.04	0	0.586852	0	1.28591	TRUE	FALSE
CPNE5	1289	0	0.536547	0	1.02595	TRUE	FALSE
BRINP3	1279.26	0	0.736785	0	2.02812	TRUE	FALSE
PFN2	1272.89	0	0.239919	0	0.288636	TRUE	FALSE
MSRB3	1260.04	0	0.47033	0	0.900835	TRUE	FALSE
KIAA1549L	1258.13	0	0.921739	0	2.47817	TRUE	FALSE
NTNG1	1253.26	0	0.514994	0	1.28192	TRUE	FALSE
SYN2	1252.88	0	1.03469	0	2.75039	TRUE	FALSE
HTR2A	1252.67	0	0.400128	0	0.841653	TRUE	FALSE
IL12RB2	1236.39	0	0.431486	0	0.719562	TRUE	FALSE
FNBP1L	1233.97	0	0.522663	0	0.967666	TRUE	FALSE
PCDH11Y	1226.59	0	0.561424	0	0.945842	TRUE	FALSE
GABBR2	1225.31	0	0.99212	0	2.77155	TRUE	FALSE
ADAMTS19	1225.12	0	0.596048	0	1.17983	TRUE	FALSE
DGKI	1209.03	0	1.10354	0	2.67263	TRUE	FALSE
RYR2	1200.19	0	1.26316	0	2.96734	TRUE	FALSE
UBE3D	1198.14	0	0.573188	0	1.02675	TRUE	FALSE
MMP17	1197.27	0	0.49525	0	0.937758	TRUE	FALSE
SLC35F3	1197.08	0	0.825567	0	2.34412	TRUE	FALSE
DSCAM	1182.11	0	1.22458	0	3.57346	TRUE	FALSE
CDH10	1180.11	0	0.866708	0	2.28253	TRUE	FALSE
ARPP21	1175.68	0	0.987314	0	2.35351	TRUE	FALSE
CTNNA2	1173.99	0	1.55039	0	3.89255	TRUE	FALSE
SLC35F1	1169.72	0	0.994676	0	2.52088	TRUE	FALSE
KCNB1	1157.05	0	0.78489	0	2.05072	TRUE	FALSE
SLC30A3	1152.57	0	0.346146	0	0.530768	TRUE	FALSE
FARP1	1141.68	0	0.769122	0	1.81496	TRUE	FALSE
SLC22A24	1139.58	0	0.220032	0	0.292968	TRUE	FALSE
NEK11	1139.5	0	0.579757	0	1.03523	TRUE	FALSE
DNAJC1	1138.59	0	0.700416	0	1.05468	TRUE	FALSE
FAM81A	1136.85	0	0.575367	0	1.23546	TRUE	FALSE
PTPN20	1127.18	0	0.394412	0	0.702778	TRUE	FALSE
RFPL2	1123.2	0	0.300168	0	0.477853	TRUE	FALSE
KCNIP4	1120.15	0	1.7311	0	3.77907	TRUE	FALSE
GPR63	1116.64	0	0.396781	0	0.685538	TRUE	FALSE
SPEF2	1114.07	0	0.447086	0	0.822845	TRUE	FALSE
GRM1	1111.13	0	0.750009	0	1.73175	TRUE	FALSE
PLEKHG1	1105.97	0	0.402527	0	0.749814	TRUE	FALSE
MYLK	1104.23	0	0.398326	0	0.549699	TRUE	FALSE
ZBBX	1103.31	0	0.393498	0	0.836122	TRUE	FALSE
FAM78B	1100.13	0	0.49076	0	1.03814	TRUE	FALSE
AMPH	1097.41	0	0.749191	0	1.98563	TRUE	FALSE
SYT13	1093.74	0	0.401499	0	0.693558	TRUE	FALSE
SLC6A17	1092.89	0	0.500261	0	1.03426	TRUE	FALSE
XKR6	1086.83	0	0.987074	0	2.73501	TRUE	FALSE
DNAJC5G	1086.75	0	0.265069	0	0.387814	TRUE	FALSE
CACNA1G	1084.48	0	0.353261	0	0.607944	TRUE	FALSE
SLC6A7	1082.59	0	0.418132	0	0.836506	TRUE	FALSE
EMB	1073.1	0	0.33406	0	0.544248	TRUE	FALSE
MEF2C	1072.92	0	1.14186	0	3.09455	TRUE	FALSE
PDP1	1062.42	0	0.466508	0	0.892949	TRUE	FALSE
SESN3	1061.6	0	0.632899	0	1.39983	TRUE	FALSE
TENM2	1054.82	0	1.28604	0	3.76143	TRUE	FALSE
PRLR	1051.43	0	0.191726	0	0.235385	TRUE	FALSE
AL662796.1	1048.22	0	0.42945	0	0.831594	TRUE	FALSE
SEC16B	1042.15	0	0.315301	0	0.494431	TRUE	FALSE
MAN1A1	1040.8	0	0.604855	0	1.30773	TRUE	FALSE
FLRT2	1032.96	0	0.868461	0	2.71298	TRUE	FALSE
CCDC68	1024.62	0	0.188465	0	0.245938	TRUE	FALSE
PLCXD2	1020.76	0	0.228273	0	0.304997	TRUE	FALSE
IGDCC3	1018.09	0	0.254168	0	0.344696	TRUE	FALSE
BSN	1013.47	0	0.565789	0	1.28877	TRUE	FALSE
DCLK1	1012.42	0	1.11279	0	3.18312	TRUE	FALSE
GABRB2	1010.6	0	0.95946	0	2.70927	TRUE	FALSE
ELAVL4	1001.79	0	0.55439	0	1.47308	TRUE	FALSE
RASAL2	1000.95	0	1.00512	0	2.58151	TRUE	FALSE
TRPC5	999.692	0	0.409497	0	0.884328	TRUE	FALSE
SSBP3	998.33	0	0.675338	0	1.13724	TRUE	FALSE
TRAM2	994.841	0	0.285386	0	0.40872	TRUE	FALSE
STX1A	989.793	0	0.456049	0	0.899369	TRUE	FALSE
OPN3	986.039	0	0.334035	0	0.604534	TRUE	FALSE
ALS2	985.581	0	0.508874	0	0.946057	TRUE	FALSE
SNCA	983.257	0	0.714192	0	1.82739	TRUE	FALSE
OPCML	981.42	0	1.32341	0	4.11463	TRUE	FALSE
CHODL	978.858	0	0.261743	0	0.364315	TRUE	FALSE
ITPK1	975.079	0	0.576031	0	0.993422	TRUE	FALSE
LAMA4	973.192	0	0.25063	0	0.421986	TRUE	FALSE
NPTX1	963.008	0	0.376565	0	0.703977	TRUE	FALSE
KBTBD12	962.455	0	0.33791	0	0.666384	TRUE	FALSE
CNIH3	957.785	0	0.510354	0	0.95524	TRUE	FALSE
PPFIA4	954.347	0	0.446915	0	1.03737	TRUE	FALSE
ACOT11	952.882	0	0.443863	0	0.801293	TRUE	FALSE
GRIN2A	952.865	0	1.00461	0	2.80928	TRUE	FALSE
CAMK2A	952.085	0	0.716414	0	2.06054	TRUE	FALSE
ITGA11	950.236	0	0.261	0	0.293545	TRUE	FALSE
NUDT4	948.676	0	0.413928	0	0.736464	TRUE	FALSE
CA11	947.497	0	0.412631	0	0.780283	TRUE	FALSE
MPPED2	945.374	0	0.604651	0	1.42823	TRUE	FALSE
PREP	942.084	0	0.434555	0	0.932373	FALSE	FALSE
LHFPL6	935.859	0	0.510678	0	1.44287	FALSE	FALSE
CDK14	933.583	0	0.873523	0	2.53742	FALSE	FALSE
TTC9B	932.736	0	0.357011	0	0.60212	FALSE	FALSE
LRRN1	930.746	0	0.474426	0	0.911966	FALSE	FALSE
TCERG1L	929.012	0	0.46931	0	0.988404	FALSE	FALSE
MMP16	928.621	0	0.912331	0	2.53404	FALSE	FALSE
CARNMT1	919.023	0	0.40617	0	0.709737	FALSE	FALSE
HPCA	918.205	0	0.343043	0	0.55032	FALSE	FALSE
CATSPERB	914.659	0	0.177348	0	0.241471	FALSE	FALSE
ST8SIA4	912.38	0	0.345822	0	0.521824	FALSE	FALSE
CEP112	912.058	0	0.66394	0	1.63134	FALSE	FALSE
NGB	911.549	0	0.189515	0	0.233423	FALSE	FALSE
COL5A1	911.074	0	0.221839	0	0.332604	FALSE	FALSE
MME	902.774	0	0.25504	0	0.28731	FALSE	FALSE
CACNA1A	897.27	0	0.963859	0	3.0129	FALSE	FALSE
KCNQ2	896.709	0	0.579121	0	1.37029	FALSE	FALSE
ATP2B2	896.221	0	0.7789	0	2.43011	FALSE	FALSE
NMT2	890.656	0	0.458122	0	0.924754	FALSE	FALSE
RNLS	887.73	0	0.448247	0	0.805255	FALSE	FALSE
CDH18	887.617	0	0.909969	0	2.6693	FALSE	FALSE
BASP1	886.648	0	0.808441	0	1.95529	FALSE	FALSE
VPS41	886.609	0	0.583352	0	1.04792	FALSE	FALSE
PLXNA4	885.977	0	0.685456	0	1.96232	FALSE	FALSE
LNX1	876.441	0	0.487734	0	1.3164	FALSE	FALSE
SPTSSB	870.196	0	0.213549	0	0.373603	FALSE	FALSE
RIMS3	868.235	0	0.378166	0	0.774721	FALSE	FALSE
SCN2A	860.834	0	0.864123	0	2.32742	FALSE	FALSE
CABP1	856.702	0	0.663692	0	2.04707	FALSE	FALSE
FOCAD	854.368	0	0.794846	0	2.17947	FALSE	FALSE
NAPEPLD	852.925	0	0.559012	0	1.12677	FALSE	FALSE
SPAG6	848.528	0	0.204284	0	0.333108	FALSE	FALSE
TSPAN9	845.234	0	0.314923	0	0.586603	FALSE	FALSE
RIMS1	838.993	0	0.957218	0	2.67106	FALSE	FALSE
EPHB6	828.85	0	0.449706	0	0.934284	FALSE	FALSE
RGS7	828.188	0	1.16961	0	3.55357	FALSE	FALSE
RFX8	826.777	0	0.203542	0	0.331029	FALSE	FALSE
KIAA1324	821.216	0	0.491358	0	1.03213	FALSE	FALSE
KALRN	815.323	0	1.11482	0	3.40224	FALSE	FALSE
CAMK1G	813.102	0	0.255564	0	0.438869	FALSE	FALSE
BDNF	811.508	0	0.245435	0	0.363743	FALSE	FALSE
SND1	810.066	0	0.616747	0	1.23215	FALSE	FALSE
TSPAN13	809.467	0	0.390536	0	0.784367	FALSE	FALSE
KCNAB1	805.748	0	0.805167	0	1.87487	FALSE	FALSE
CTNNB1	804.462	0	0.477301	0	0.807067	FALSE	FALSE
LOXHD1	802.366	0	0.149622	0	0.195318	FALSE	FALSE
SLC8A1	801.93	0	0.987503	0	3.03656	FALSE	FALSE
CYP26B1	800.306	0	0.162379	0	0.194343	FALSE	FALSE
ASPH	795.743	0	0.617165	0	1.21168	FALSE	FALSE
CTNND1	788.102	0	0.356113	0	0.629765	FALSE	FALSE
SLC22A6	786.024	0	0.173043	0	0.239311	FALSE	FALSE
NRSN1	784.457	0	0.466581	0	1.10118	FALSE	FALSE
TNFRSF19	784.395	0	0.215242	0	0.303493	FALSE	FALSE
PHYHIP	782.438	0	0.471893	0	0.988546	FALSE	FALSE
PRKCB	780.493	0	0.91233	0	2.46354	FALSE	FALSE
COL22A1	778.773	0	0.19069	0	0.206097	FALSE	FALSE
DLG5	778.425	0	0.336755	0	0.683446	FALSE	FALSE
CATSPER2	776.764	0	0.566425	0	1.31311	FALSE	FALSE
CDKL5	772.12	0	0.689853	0	1.55601	FALSE	FALSE
CMSS1	771.918	0	0.676919	0	1.22792	FALSE	FALSE
RUNDC3B	768.644	0	0.560408	0	1.55508	FALSE	FALSE
PRICKLE1	768.5	0	0.654213	0	1.88477	FALSE	FALSE
RORA	763.784	0	1.04656	0	3.12668	FALSE	FALSE
PAG1	760.439	0	0.412277	0	0.879562	FALSE	FALSE
MLLT3	760.282	0	0.850753	0	1.73226	FALSE	FALSE
CCDC175	759.404	0	0.207271	0	0.386857	FALSE	FALSE
RAP1GAP2	756.413	0	0.57697	0	1.63646	FALSE	FALSE
AHRR	754.035	0	0.203271	0	0.281544	FALSE	FALSE
MSRA	751.439	0	0.930698	0	2.8169	FALSE	FALSE
CCDC102B	750.262	0	0.381583	0	0.653904	FALSE	FALSE
RPS6KA3	749.293	0	0.579897	0	1.33475	FALSE	FALSE
DPP4	749.142	0	0.152363	0	0.245174	FALSE	FALSE
IQANK1	746.218	0	0.189042	0	0.25245	FALSE	FALSE
LMTK2	743.743	0	0.571686	0	1.30032	FALSE	FALSE
MTUS2	743.137	0	0.731264	0	2.626	FALSE	FALSE
PRPS2	742.185	0	0.222987	0	0.360113	FALSE	FALSE
CSMD3	740.341	0	1.05922	0	2.87918	FALSE	FALSE
SERPINI1	738.632	0	0.72065	0	1.54844	FALSE	FALSE
FRMPD4	738.299	0	0.89474	0	3.1464	FALSE	FALSE
LRRC9	736.726	0	0.254411	0	0.481875	FALSE	FALSE
ITPR1	732.441	0	0.683233	0	1.93472	FALSE	FALSE
MCHR2	730.519	0	0.273259	0	0.735129	FALSE	FALSE
SLC22A8	729.24	0	0.142834	0	0.188271	FALSE	FALSE
NCALD	728.888	0	0.633063	0	2.04512	FALSE	FALSE
TDRD1	728.754	0	0.101377	0	0.107785	FALSE	FALSE
GRM3	721.742	0	0.696406	0	1.97294	FALSE	FALSE
TM7SF3	720.517	0	0.430493	0	0.832101	FALSE	FALSE
GSG1L	716.535	0	0.374319	0	0.698995	FALSE	FALSE
BARD1	712.593	0	0.237723	0	0.352874	FALSE	FALSE
PRSS12	708.538	0	0.195636	0	0.316708	FALSE	FALSE
DCBLD2	705.436	0	0.381568	0	0.604522	FALSE	FALSE
SORL1	704.897	0	0.649375	0	1.47049	FALSE	FALSE
CAP2	702.427	0	0.582591	0	1.54376	FALSE	FALSE
NKAIN2	700.832	0	1.28583	0	3.17793	FALSE	FALSE
PTH2R	699.114	0	0.271476	0	0.646491	FALSE	FALSE
FZD3	698.565	0	0.562851	0	1.35209	FALSE	FALSE
TSPYL1	696.812	0	0.459263	0	0.861242	FALSE	FALSE
SSX2IP	695.313	0	0.485677	0	1.12969	FALSE	FALSE
OCA2	694.81	0	0.341688	0	0.715627	FALSE	FALSE
GAP43	694.022	0	0.5226	0	1.31432	FALSE	FALSE
TBC1D30	693.78	0	0.304248	0	0.596142	FALSE	FALSE
GABRA4	688.175	0	0.465685	0	1.19873	FALSE	FALSE
SLC20A1	687.648	0	0.319541	0	0.508319	FALSE	FALSE
GLCCI1	686.061	0	0.633032	0	1.49918	FALSE	FALSE
FBXL2	683.161	0	0.551893	0	1.38863	FALSE	FALSE
EPB41	681.987	0	0.32543	0	0.913586	FALSE	FALSE
DPF3	681.581	0	0.415186	0	0.786464	FALSE	FALSE
PCSK1	679.731	0	0.213915	0	0.3849	FALSE	FALSE
CHD5	678.682	0	0.553315	0	1.55046	FALSE	FALSE
DGKH	676.989	0	0.398674	0	0.909137	FALSE	FALSE
TC2N	676.755	0	0.139428	0	0.198214	FALSE	FALSE
TOLLIP	675.001	0	0.3582	0	0.654996	FALSE	FALSE
RNF144A	674.354	0	0.693777	0	1.69919	FALSE	FALSE
CD247	670.954	0	0.233614	0	0.358532	FALSE	FALSE
GABRA1	670.571	0	0.550718	0	1.3965	FALSE	FALSE
DMKN	669.461	0	0.16383	0	0.253481	FALSE	FALSE
SGSM1	667.077	0	0.562051	0	1.56171	FALSE	FALSE
KIAA1211L	665.853	0	0.516542	0	1.63326	FALSE	FALSE
ZDHHC22	665.489	0	0.233079	0	0.37131	FALSE	FALSE
EDIL3	663.354	0	0.861812	0	2.35729	FALSE	FALSE
FGF10	661.089	0	0.114553	0	0.145706	FALSE	FALSE
KCNJ3	660.935	0	0.698715	0	2.11427	FALSE	FALSE
C1orf115	658.206	0	0.244464	0	0.419756	FALSE	FALSE
CNTNAP5	658.117	0	0.89355	0	2.93615	FALSE	FALSE
CCSER1	651.988	0	1.10025	0	3.3527	FALSE	FALSE
SH3BGRL2	649.78	0	0.417442	0	0.996942	FALSE	FALSE
HNMT	645.629	0	0.229866	0	0.338611	FALSE	FALSE
SLCO2A1	644.81	0	0.174938	0	0.249337	FALSE	FALSE
VGF	643.01	0	0.277054	0	0.444466	FALSE	FALSE
ACER2	642.44	0	0.238226	0	0.415991	FALSE	FALSE
OVOL2	641.9	0	0.202306	0	0.301682	FALSE	FALSE
RAPGEF4	641.656	0	0.744036	0	2.32286	FALSE	FALSE
FGF18	641.339	0	0.113129	0	0.128063	FALSE	FALSE
RGS4	641.159	0	0.406862	0	0.814349	FALSE	FALSE
FXYD7	639.275	0	0.325133	0	0.749673	FALSE	FALSE
KCNA4	639.12	0	0.159867	0	0.235784	FALSE	FALSE
COL26A1	638.011	0	0.386554	0	1.1588	FALSE	FALSE
SYT16	636.87	0	0.681913	0	2.08325	FALSE	FALSE
SYBU	636.18	0	0.539763	0	1.67708	FALSE	FALSE
SLC16A7	634.569	0	0.42457	0	1.25259	FALSE	FALSE
AC011330.3	630.243	0	0.284162	0	0.616073	FALSE	FALSE
HCN1	624.184	0	0.738794	0	2.42749	FALSE	FALSE
IQSEC3	622.862	0	0.447831	0	1.21627	FALSE	FALSE
FHL1	620.013	0	0.382841	0	0.847399	FALSE	FALSE
CD200	619.057	0	0.372967	0	0.795724	FALSE	FALSE
SGPL1	619.02	0	0.338281	0	0.572014	FALSE	FALSE
AC004805.1	617.536	0	0.257195	0	0.494763	FALSE	FALSE
ELMOD1	617.366	0	0.47391	0	1.19392	FALSE	FALSE
NEUROD2	615.292	0	0.207055	0	0.389797	FALSE	FALSE
COL11A1	614.541	0	0.308386	0	0.840651	FALSE	FALSE
SLC17A6	614.54	0	0.12073	0	0.175914	FALSE	FALSE
STMN1	613.887	0	0.571521	0	1.119	FALSE	FALSE
TAF4B	613.003	0	0.27338	0	0.557573	FALSE	FALSE
NEGR1	610.136	0	1.18392	0	2.97538	FALSE	FALSE
ZEB1	609.67	0	0.627636	0	1.9357	FALSE	FALSE
RAB27B	608.328	0	0.333469	0	1.01103	FALSE	FALSE
NCEH1	606.246	0	0.397299	0	1.05418	FALSE	FALSE
TMEM241	604.019	0	0.434538	0	1.20059	FALSE	FALSE
HRK	603.427	0	0.190502	0	0.286514	FALSE	FALSE
SCAI	603.353	0	0.620869	0	1.67138	FALSE	FALSE
OSBPL6	599.365	0	0.666472	0	2.11799	FALSE	FALSE
SLC22A25	598.472	0	0.118588	0	0.161641	FALSE	FALSE
GOLIM4	596.899	0	0.290908	0	0.576902	FALSE	FALSE
UNC13C	595.187	0	0.535409	0	1.36569	FALSE	FALSE
LGI1	594.242	0	0.466194	0	1.13406	FALSE	FALSE
PPP3CA	592.665	0	0.950431	0	2.46035	FALSE	FALSE
NRG4	590.708	0	0.220959	0	0.476506	FALSE	FALSE
ARNTL2	590.089	0	0.321185	0	0.800372	FALSE	FALSE
SLC4A10	589.403	0	0.824619	0	2.637	FALSE	FALSE
METTL24	584.883	0	0.271227	0	0.515162	FALSE	FALSE
PPM1L	583.101	0	0.64381	0	1.92833	FALSE	FALSE
SYNPO2	581.242	0	0.392219	0	1.14659	FALSE	FALSE
NDFIP2	579.961	0	0.507093	0	1.14329	FALSE	FALSE
ABCA10	579.366	0	0.336906	0	0.943633	FALSE	FALSE
DNAH6	579.248	0	0.377761	0	1.01627	FALSE	FALSE
PRDM8	578.392	0	0.221565	0	0.402682	FALSE	FALSE
RAPGEF2	577.761	0	0.753801	0	1.83339	FALSE	FALSE
CD53	573.729	0	0.15377	0	0.241007	FALSE	FALSE
SLC39A10	572.21	0	0.587431	0	1.26799	FALSE	FALSE
CBLN4	571.604	0	0.171471	0	0.318652	FALSE	FALSE
CADM3	570.065	0	0.353917	0	0.777836	FALSE	FALSE
NDRG4	569.041	0	0.470491	0	1.09874	FALSE	FALSE
RIMS2	563.012	0	0.997337	0	3.14055	FALSE	FALSE
HRH1	562.43	0	0.280754	0	0.608026	FALSE	FALSE
R3HDM1	561.903	0	0.9065	0	2.3988	FALSE	FALSE
GUCY1A1	560.249	0	0.307739	0	0.622084	FALSE	FALSE
IFT122	559.802	0	0.334472	0	0.574601	FALSE	FALSE
C9orf72	559.378	0	0.33606	0	0.523447	FALSE	FALSE
PHF24	559.017	0	0.223565	0	0.418835	FALSE	FALSE
PAH	558.283	0	0.144343	0	0.219575	FALSE	FALSE
CACNA1B	556.279	0	0.818986	0	2.7916	FALSE	FALSE
GRM4	555.015	0	0.185561	0	0.296442	FALSE	FALSE
ST7	552.707	0	0.611027	0	1.74298	FALSE	FALSE
MAMLD1	551.521	0	0.281125	0	0.5896	FALSE	FALSE
FGF12	551.404	0	1.00517	0	3.42186	FALSE	FALSE
NOL4	551.211	0	0.591625	0	1.84327	FALSE	FALSE
TPK1	547.385	0	0.368172	0	0.931528	FALSE	FALSE
CCDC168	541.514	0	0.100267	0	0.109238	FALSE	FALSE
ANTXR2	540.536	0	0.21012	0	0.352197	FALSE	FALSE
CCDC170	539.119	0	0.160328	0	0.236746	FALSE	FALSE
LRRTM3	538.548	0	0.789268	0	2.71259	FALSE	FALSE
PLXND1	538.433	0	0.213696	0	0.406614	FALSE	FALSE
ATRNL1	536.852	0	0.971964	0	3.06885	FALSE	FALSE
CADPS2	535.344	5.26771e-169	0.350063	0	-1.83542	FALSE	FALSE
ABCC3	534.485	0	0.136079	0	0.176868	FALSE	FALSE
AFF3	534.342	0	0.792302	0	2.6756	FALSE	FALSE
VIPR1	532.353	0	0.23564	0	0.505431	FALSE	FALSE
ZBTB18	530.708	0	0.314485	0	0.599091	FALSE	FALSE
CHGA	530.268	0	0.309639	0	0.60527	FALSE	FALSE
POPDC3	527.712	0	0.141553	0	0.218344	FALSE	FALSE
ANXA1	525.027	0	0.0992473	0	0.120468	FALSE	FALSE
ST8SIA3	523.917	0	0.346182	0	0.865502	FALSE	FALSE
NOVA1	522.079	0	0.805724	0	1.28012	FALSE	FALSE
PATJ	520.603	0	0.490439	0	1.31784	FALSE	FALSE
PPIP5K1	518.06	0	0.382873	0	0.958953	FALSE	FALSE
CACNA1C	517.827	0	0.825972	0	3.10834	FALSE	FALSE
RTN1	517.274	0	0.856131	0	1.76265	FALSE	FALSE
FHL2	516.06	0	0.230027	0	0.536717	FALSE	FALSE
PDPN	515.389	0	0.125683	0	0.168766	FALSE	FALSE
MCF2L2	513.963	0	0.633546	0	1.70221	FALSE	FALSE
MNS1	513.525	0	0.173729	0	0.278859	FALSE	FALSE
PTPRK	508.212	0	0.729642	0	2.89225	FALSE	FALSE
MYT1L	506.745	0	0.817147	0	2.97103	FALSE	FALSE
IGSF9B	502.389	0	0.273523	0	0.645939	FALSE	FALSE
MAATS1	501.549	0	0.233664	0	0.419995	FALSE	FALSE
CCK	500.077	0	0.532367	0	1.16996	FALSE	FALSE
PCDH10	500.076	0	0.389533	0	0.87054	FALSE	FALSE
ASXL3	496.857	0	0.524186	0	1.41416	FALSE	FALSE
SOX5	496.577	0	1.01466	0	2.71742	FALSE	FALSE
GLRB	496.373	0	0.389408	0	1.0982	FALSE	FALSE
PTPN5	495.23	0	0.340341	0	0.889729	FALSE	FALSE
SCN1A	494.265	0	0.504748	0	1.91965	FALSE	FALSE
L3MBTL3	494.121	0	0.203175	0	0.353683	FALSE	FALSE
GUCY1B1	493.042	0	0.370531	0	0.807119	FALSE	FALSE
CELF4	492.411	0	0.735373	0	2.19621	FALSE	FALSE
B4GALNT3	491.729	0	0.274077	0	0.591426	FALSE	FALSE
ADAMTS16	491.608	0	0.269651	0	0.43376	FALSE	FALSE
CAMKK2	490.468	0	0.372141	0	0.907727	FALSE	FALSE
ICA1L	488.486	0	0.574358	0	1.5674	FALSE	FALSE
NCK2	488.401	0	0.321962	0	0.849905	FALSE	FALSE
ARHGAP32	487.307	0	0.779983	0	2.11238	FALSE	FALSE
BCL11A	484.427	0	0.385768	0	1.28698	FALSE	FALSE
FMN2	483.844	0	0.844574	0	2.83931	FALSE	FALSE
SCN8A	483.604	0	0.602252	0	2.05101	FALSE	FALSE
MTCL1	483.253	0	0.354136	0	1.01276	FALSE	FALSE
USP28	483.211	0	0.298427	0	0.65476	FALSE	FALSE
ARHGAP29	481.589	0	0.172119	0	0.410391	FALSE	FALSE
PCBP3	477.313	0	0.372122	0	0.578717	FALSE	FALSE
ZBTB7C	476.907	0	0.294576	0	0.680346	FALSE	FALSE
CXXC5	475.5	0	0.297046	0	0.597671	FALSE	FALSE
ANKRD33B	474.173	0	0.317752	0	0.996361	FALSE	FALSE
SYT7	473.352	0	0.338095	0	0.995436	FALSE	FALSE
KAZN	472.615	0	1.13531	0	2.76513	FALSE	FALSE
ADAM11	471.194	0	0.283747	0	0.697519	FALSE	FALSE
SHISA9	469.639	0	0.571933	0	2.27751	FALSE	FALSE
ADCY2	468.909	0	0.794804	0	2.52548	FALSE	FALSE
SYN1	468.616	0	0.361598	0	0.778115	FALSE	FALSE
GPR161	467.991	0	0.157846	0	0.286605	FALSE	FALSE
CAMK4	466.265	0	0.605225	0	1.81039	FALSE	FALSE
MELTF	466.231	0	0.138361	0	0.207377	FALSE	FALSE
POU3F2	465.677	0	0.162617	0	0.295505	FALSE	FALSE
AC005670.2	464.349	0	0.277793	0	0.586107	FALSE	FALSE
TTN	462.899	0	0.269132	0	0.490494	FALSE	FALSE
ST6GALNAC5	460.658	0	0.599161	0	2.32402	FALSE	FALSE
PPP2R2C	459.425	0	0.563611	0	1.56949	FALSE	FALSE
ADGRA1	457.746	0	0.234438	0	0.519599	FALSE	FALSE
NPY1R	457.294	0	0.346653	0	0.779646	FALSE	FALSE
RTKN2	457.028	3.14072e-250	0.105506	0	0.232309	FALSE	FALSE
CD163L1	455.717	0	0.21645	0	0.333958	FALSE	FALSE
CFAP299	453.583	0	0.206312	0	0.53584	FALSE	FALSE
FAM102B	451.953	0	0.295056	0	0.71547	FALSE	FALSE
ME3	451.613	0	0.467152	0	1.46115	FALSE	FALSE
NR2F1	450.764	0	0.321243	0	0.722553	FALSE	FALSE
CDH7	449.019	0	0.257764	0	0.569203	FALSE	FALSE
CCDC30	448.848	0	0.434251	0	1.06467	FALSE	FALSE
MDGA2	448.821	0	0.910386	0	3.04008	FALSE	FALSE
ZSCAN31	446.89	0	0.206219	0	0.406538	FALSE	FALSE
GRASP	444.937	0	0.195731	0	0.366279	FALSE	FALSE
DNAH14	444.562	0	0.324063	0	0.804957	FALSE	FALSE
COL5A2	444.046	1.06523e-306	0.0991116	0	-0.724123	FALSE	FALSE
EPB41L4B	442.731	0	0.37892	0	1.18964	FALSE	FALSE
ORAI2	440.197	0	0.209953	0	0.379695	FALSE	FALSE
SMAP1	438.052	0	0.458467	0	1.08175	FALSE	FALSE
ADAM23	435.079	0	0.567745	0	1.89988	FALSE	FALSE
ZFYVE9	434.516	0	0.522123	0	1.38173	FALSE	FALSE
FMNL3	434.355	0	0.290728	0	0.627547	FALSE	FALSE
MAL2	434.307	0	0.224382	0	0.558813	FALSE	FALSE
CPS1	432.795	0	0.133648	0	0.208252	FALSE	FALSE
SLC8A3	431.913	0	0.384101	0	1.03156	FALSE	FALSE
PLK2	429.98	0	0.249126	0	0.460774	FALSE	FALSE
C5orf30	428.61	0	0.241201	0	0.520961	FALSE	FALSE
HPCAL4	426.428	0	0.264635	0	0.542202	FALSE	FALSE
HMGCLL1	426.413	0	0.323644	0	0.970876	FALSE	FALSE
GRB7	424.209	0	0.0605378	0	0.0686023	FALSE	FALSE
IGSF3	424.059	0	0.175152	0	0.338133	FALSE	FALSE
APBA2	422.548	0	0.594821	0	1.38662	FALSE	FALSE
STAC2	421.646	0	0.202339	0	0.390542	FALSE	FALSE
SPAG17	421.233	0	0.109582	0	0.13231	FALSE	FALSE
CENPC	420.376	0	0.393543	0	0.674623	FALSE	FALSE
CACNG8	419.785	0	0.425314	0	1.22863	FALSE	FALSE
DISP3	418.066	0	0.152432	0	0.249557	FALSE	FALSE
KCNK9	417.364	0	0.152943	0	0.277775	FALSE	FALSE
RPS6KA5	416.787	0	0.493959	0	1.09739	FALSE	FALSE
TTC12	416.468	0	0.166433	0	0.292728	FALSE	FALSE
BBS7	416.379	0	0.294497	0	0.592891	FALSE	FALSE
BVES	413.871	0	0.102762	0	0.143482	FALSE	FALSE
STAT6	412.968	0	0.168839	0	0.312843	FALSE	FALSE
EXTL2	412.733	0	0.236657	0	0.436335	FALSE	FALSE
LRRC6	412.026	0	0.326385	0	0.935767	FALSE	FALSE
SYT4	411.944	0	0.273353	0	0.594468	FALSE	FALSE
DOK5	411.625	0	0.343195	0	0.802737	FALSE	FALSE
LRRC34	411.598	0	0.163818	0	0.295178	FALSE	FALSE
RTN4R	411.233	0	0.171245	0	0.321651	FALSE	FALSE
METTL21C	410.074	0	0.0637889	0	0.068946	FALSE	FALSE
AMMECR1	409.884	0	0.341635	0	1.06201	FALSE	FALSE
CLEC4G	408.95	0	0.0664424	0	0.0728868	FALSE	FALSE
SLC12A5	406.694	0	0.351311	0	0.905323	FALSE	FALSE
TBL1X	405.811	0	0.325281	0	0.685974	FALSE	FALSE
SLC41A2	405.19	0	0.399046	0	1.15142	FALSE	FALSE
CELF2	405.045	0	1.07705	0	3.73796	FALSE	FALSE
TASP1	403.923	0	0.407071	0	1.08046	FALSE	FALSE
CMYA5	403.176	0	0.239356	0	0.548195	FALSE	FALSE
LRP2BP	402.344	0	0.303168	0	0.650405	FALSE	FALSE
ZFR2	402.302	0	0.349871	0	0.958737	FALSE	FALSE
SNX32	401.096	0	0.353282	0	0.947498	FALSE	FALSE
ZNF273	400.3	0	0.293869	0	0.696264	FALSE	FALSE
SPTBN4	398.717	0	0.597896	0	2.08223	FALSE	FALSE
TYRP1	397.586	0	0.0645351	0	0.0729363	FALSE	FALSE
DCDC1	396.105	0	0.190022	0	0.380748	FALSE	FALSE
GTDC1	394.882	0	0.674965	0	1.59182	FALSE	FALSE
FAM161A	394.735	0	0.202946	0	0.392656	FALSE	FALSE
MARK1	393.067	0	0.526705	0	1.53101	FALSE	FALSE
FGF17	392.193	0	0.186641	0	0.374368	FALSE	FALSE
ZDBF2	391.389	0	0.31841	0	0.848159	FALSE	FALSE
ROR2	390.929	0	0.118241	0	0.193004	FALSE	FALSE
TNR	389.277	0	0.545738	0	-3.40451	FALSE	FALSE
CDYL2	387.995	0	0.258483	0	0.790516	FALSE	FALSE
MTA3	387.53	0	0.424579	0	1.11487	FALSE	FALSE
CCDC138	387.334	0	0.305567	0	0.704201	FALSE	FALSE
ARHGAP25	385.783	0	0.137693	0	0.22135	FALSE	FALSE
KCNIP3	385.19	0	0.229216	0	0.547709	FALSE	FALSE
GNB5	384.274	0	0.356626	0	1.06961	FALSE	FALSE
NME5	384.206	0	0.305357	0	0.856898	FALSE	FALSE
JPH4	381.153	0	0.40231	0	1.2776	FALSE	FALSE
CDHR3	380.591	0	0.268513	0	0.867679	FALSE	FALSE
NYAP2	380.308	0	0.279471	0	0.923561	FALSE	FALSE
BRSK2	379.057	0	0.299707	0	0.625806	FALSE	FALSE
CACNG2	378.814	0	0.390029	0	1.22866	FALSE	FALSE
FBXO16	378.17	0	0.327965	0	0.962014	FALSE	FALSE
GALNT17	377.351	0	0.641031	0	2.55958	FALSE	FALSE
ABCA5	375.444	0	0.445362	0	1.33049	FALSE	FALSE
IQCA1	374.606	0	0.304944	0	0.777041	FALSE	FALSE
RANBP17	373.338	0	0.379443	0	0.890652	FALSE	FALSE
SLC8A2	373.054	0	0.286849	0	0.757772	FALSE	FALSE
P3H2	372.724	0	0.277624	0	0.719718	FALSE	FALSE
KIAA0513	372.532	0	0.310437	0	0.81838	FALSE	FALSE
FBXO32	370.761	0	0.335686	0	0.77001	FALSE	FALSE
GRM5	370.203	0	0.823155	0	3.03081	FALSE	FALSE
SULT4A1	368.747	0	0.310852	0	0.764021	FALSE	FALSE
ABLIM2	366.723	0	0.42647	0	1.35468	FALSE	FALSE
IL1RL2	365.421	0	0.0963051	0	0.175076	FALSE	FALSE
MARCH4	364.258	0	0.292937	0	0.802952	FALSE	FALSE
MLXIPL	363.226	0	0.230695	0	0.672552	FALSE	FALSE
BZW2	362.905	0	0.261607	0	0.651603	FALSE	FALSE
ATP8A2	361.386	0	0.664684	0	2.53734	FALSE	FALSE
SNCB	361.02	0	0.261718	0	0.584293	FALSE	FALSE
PRMT8	360.428	0	0.34877	0	0.988913	FALSE	FALSE
RASA2	358.938	0	0.502721	0	1.16481	FALSE	FALSE
EMX1	357.716	0	0.12335	0	0.2557	FALSE	FALSE
SCARF1	357.419	0	0.0934717	0	0.125533	FALSE	FALSE
EXOC6	356.381	0	0.497924	0	1.26458	FALSE	FALSE
LHFPL5	356.34	0	0.174627	0	0.331936	FALSE	FALSE
GLT1D1	354.291	0	0.267408	0	0.717314	FALSE	FALSE
HERC1	353.268	0	0.738153	0	1.61262	FALSE	FALSE
DPY19L3	352.17	0	0.24053	0	0.438048	FALSE	FALSE
STX3	352.091	0	0.259545	0	0.619008	FALSE	FALSE
SPAAR	351.957	0	0.0837352	0	0.120885	FALSE	FALSE
PTPRD	349.694	0	1.2872	0	1.29741	FALSE	FALSE
EGR3	348.424	0	0.130676	0	0.223479	FALSE	FALSE
ICA1	348.381	0	0.378878	0	1.38552	FALSE	FALSE
ADRB1	348.242	0	0.134541	0	0.242865	FALSE	FALSE
CNNM1	347.679	0	0.345697	0	0.982793	FALSE	FALSE
TLE3	347.499	0	0.176125	0	0.314854	FALSE	FALSE
C1R	345.941	0	0.0831687	0	0.109757	FALSE	FALSE
NR1D1	345.104	0	0.144845	0	0.235248	FALSE	FALSE
CLSTN3	344.886	0	0.325239	0	0.998221	FALSE	FALSE
PARP8	344.651	0	0.410113	0	1.51928	FALSE	FALSE
NRN1	343.968	0	0.20411	0	0.536751	FALSE	FALSE
FAT3	342.661	0	0.458686	0	2.0041	FALSE	FALSE
CSNKA2IP	342.207	0	0.119025	0	0.237965	FALSE	FALSE
KCNA2	341.254	0	0.202456	0	0.493256	FALSE	FALSE
SRGAP3	340.814	0	0.688904	0	1.87608	FALSE	FALSE
ALDH1L2	340.514	0	0.191774	0	0.396092	FALSE	FALSE
LYST	338.727	0	0.490292	0	1.17913	FALSE	FALSE
FNDC5	338.725	0	0.132571	0	0.249724	FALSE	FALSE
CCKBR	334.825	0	0.130915	0	0.231296	FALSE	FALSE
EFCAB12	333.494	0	0.0776161	0	0.111654	FALSE	FALSE
LRRC28	332.583	0	0.403025	0	1.08429	FALSE	FALSE
PDE4A	332.196	0	0.293372	0	0.768147	FALSE	FALSE
ZFPM2	331.441	0	0.54667	0	1.97256	FALSE	FALSE
GPR26	330.864	0	0.0952822	0	0.126085	FALSE	FALSE
MFSD4A	329.031	0	0.238036	0	0.538463	FALSE	FALSE
RHOBTB1	328.8	0	0.321533	0	0.833397	FALSE	FALSE
BEAN1	328.565	0	0.135828	0	0.276891	FALSE	FALSE
MAP3K13	326.861	0	0.437863	0	1.26504	FALSE	FALSE
CCSAP	325.616	0	0.309916	0	0.681742	FALSE	FALSE
MGLL	324.82	0	0.313305	0	0.809035	FALSE	FALSE
CELF5	324.725	0	0.471097	0	1.52452	FALSE	FALSE
CAMKK1	324.674	0	0.302969	0	0.867525	FALSE	FALSE
STX1B	323.835	0	0.24671	0	0.611134	FALSE	FALSE
ZMYND8	322.869	0	0.574588	0	1.00542	FALSE	FALSE
CBLN1	320.644	0	0.0653266	0	0.0788885	FALSE	FALSE
KCNC2	320.459	0	0.533232	0	2.01927	FALSE	FALSE
RHBDL3	320.179	0	0.17277	0	0.701445	FALSE	FALSE
RILPL2	320.121	0	0.150284	0	0.269752	FALSE	FALSE
AGBL3	320.075	0	0.23182	0	0.372235	FALSE	FALSE
AC007040.2	318.741	0	0.155289	0	0.29959	FALSE	FALSE
IDS	318.532	0	0.533665	0	1.26315	FALSE	FALSE
GFOD1	318.39	0	0.461197	0	1.36697	FALSE	FALSE
PRDM11	318.337	0	0.179704	0	0.300156	FALSE	FALSE
TRPM3	316.974	0	0.410847	0	1.61623	FALSE	FALSE
GALNT18	316.183	0	0.471068	0	1.57583	FALSE	FALSE
CXCL13	315.187	0	0.0819255	0	0.123321	FALSE	FALSE
TBRG1	312.648	0	0.285932	0	0.651538	FALSE	FALSE
MTBP	311.563	0	0.14675	0	0.225788	FALSE	FALSE
SLC9B2	311.449	0	0.273514	0	0.690923	FALSE	FALSE
WASF1	310.995	0	0.408137	0	1.35691	FALSE	FALSE
TBC1D9	310.91	0	0.248115	0	0.665479	FALSE	FALSE
FAM171A1	310.394	0	0.493653	0	1.73731	FALSE	FALSE
STOX2	309.655	0	0.486741	0	1.46627	FALSE	FALSE
COL12A1	309.376	0	0.203782	0	0.487034	FALSE	FALSE
CENPJ	308.707	0	0.151514	0	0.278376	FALSE	FALSE
ADD2	308.518	0	0.366466	0	1.27942	FALSE	FALSE
VPS13A	307.697	0	0.401309	0	1.48535	FALSE	FALSE
PDE1B	307.456	0	0.183721	0	0.420533	FALSE	FALSE
GDAP2	307.32	0	0.216389	0	0.415211	FALSE	FALSE
CFAP52	307.098	0	0.120565	0	0.217234	FALSE	FALSE
CSRNP3	306.986	0	0.588732	0	1.89701	FALSE	FALSE
KLHL8	306.72	0	0.237883	0	0.46496	FALSE	FALSE
TRIM14	306.398	0	0.158544	0	0.410224	FALSE	FALSE
FLRT3	306.082	0	0.147346	0	0.339928	FALSE	FALSE
SLC38A1	304.338	0	0.360843	0	0.95343	FALSE	FALSE
JAKMIP2	304.253	0	0.57615	0	1.17362	FALSE	FALSE
RET	301.693	0	0.080227	0	0.114904	FALSE	FALSE
STK38L	300.649	0	0.26041	0	0.663386	FALSE	FALSE
NIM1K	299.989	0	0.308403	0	0.980634	FALSE	FALSE
HS1BP3	299.211	0	0.163217	0	0.284257	FALSE	FALSE
FAM49A	298.597	0	0.404494	0	1.35486	FALSE	FALSE
SYT1	298.509	0	1.09245	0	2.99647	FALSE	FALSE
ST8SIA1	298.204	0	0.283341	0	1.16925	FALSE	FALSE
NUDCD1	298.151	0	0.18156	0	0.330855	FALSE	FALSE
DYNC2LI1	297.964	0	0.326054	0	0.728399	FALSE	FALSE
KIF5C	297.892	0	0.610836	0	1.97798	FALSE	FALSE
HTR1E	297.492	0	0.289978	0	1.08617	FALSE	FALSE
TNXB	297.34	0	0.145744	0	0.30635	FALSE	FALSE
REEP1	297.228	0	0.358032	0	1.0923	FALSE	FALSE
ADGRL4	296.79	0	0.0698177	0	0.0779868	FALSE	FALSE
KCNMA1	295.46	0	0.858418	0	3.39366	FALSE	FALSE
EGR1	295.388	0	0.10669	0	0.185579	FALSE	FALSE
CFAP46	295.346	0	0.244031	0	0.663377	FALSE	FALSE
OXCT1	295.008	0	0.323246	0	0.742313	FALSE	FALSE
SHF	294.784	0	0.146389	0	0.256055	FALSE	FALSE
SORBS2	294.36	0	0.61551	0	2.28728	FALSE	FALSE
RHCG	292.979	0	0.111345	0	0.183159	FALSE	FALSE
LGALS8	292.072	0	0.18169	0	0.385048	FALSE	FALSE
STXBP5L	292	1.13273e-268	0.752388	0	3.01174	FALSE	FALSE
KCNH4	291.51	0	0.134733	0	0.273611	FALSE	FALSE
RETREG1	291.505	0	0.468605	0	1.29963	FALSE	FALSE
ENSA	290.48	0	0.462748	0	1.19989	FALSE	FALSE
OSTF1	290.409	0	0.194959	0	0.516415	FALSE	FALSE
NID2	290.071	0	0.0740166	0	0.0939169	FALSE	FALSE
SCG3	289.049	0	0.288121	0	0.624351	FALSE	FALSE
EXTL3	287.835	0	0.219926	0	0.430526	FALSE	FALSE
FRRS1L	287.746	0	0.474129	0	1.47321	FALSE	FALSE
PLXNA2	286.72	0	0.401965	0	1.43037	FALSE	FALSE
ADGRD1	286.25	0	0.0619199	0	0.084514	FALSE	FALSE
NRCAM	285.86	0	0.774983	0	2.80804	FALSE	FALSE
TARBP1	285.38	0	0.477837	0	1.40616	FALSE	FALSE
TMEM179	285.175	0	0.199777	0	0.516693	FALSE	FALSE
RPE	284.331	0	0.207326	0	0.468907	FALSE	FALSE
CDK5R1	283.288	0	0.260152	0	0.620262	FALSE	FALSE
CCDC196	283.067	0	0.0808493	0	0.100976	FALSE	FALSE
GLB1L3	283.011	0	0.171605	0	0.493788	FALSE	FALSE
SFI1	282.643	0	0.215363	0	0.502088	FALSE	FALSE
ZFP64	282.365	0	0.218276	0	0.375035	FALSE	FALSE
LRRC49	281.797	0	0.267835	0	0.778014	FALSE	FALSE
RSPH3	281.096	0	0.220868	0	0.610832	FALSE	FALSE
CNRIP1	280.615	0	0.254	0	0.558836	FALSE	FALSE
WSCD2	280.556	0	0.196726	0	0.553258	FALSE	FALSE
TMEM266	279.965	0	0.174178	0	0.538705	FALSE	FALSE
LHFPL4	279.08	0	0.294279	0	0.95503	FALSE	FALSE
NBEA	276.333	0	0.842135	0	2.49392	FALSE	FALSE
NAP1L2	276.264	0	0.198824	0	0.405012	FALSE	FALSE
ACVR1B	275.473	0	0.225772	0	0.580233	FALSE	FALSE
WDR19	274.854	0	0.312586	0	0.773332	FALSE	FALSE
TMEM74	273.334	0	0.105054	0	0.196043	FALSE	FALSE
MAEL	273.255	0	0.106453	0	0.209695	FALSE	FALSE
C11orf74	273.243	0	0.145383	0	0.290297	FALSE	FALSE
KCNH3	272.784	0	0.247203	0	0.748082	FALSE	FALSE
CCPG1	272.036	0	0.524403	0	1.34207	FALSE	FALSE
SUSD5	271.55	0	0.124824	0	0.299357	FALSE	FALSE
SYN3	271.145	7.12871e-294	0.442904	0	2.29031	FALSE	FALSE
SYP	270.57	0	0.439692	0	1.13056	FALSE	FALSE
MAP1LC3B2	270.108	0	0.101254	0	0.165339	FALSE	FALSE
PACSIN1	269.475	0	0.301266	0	0.912292	FALSE	FALSE
NCDN	268.41	0	0.254985	0	0.537599	FALSE	FALSE
RHOJ	266.836	0	0.155791	0	-0.980892	FALSE	FALSE
FSIP1	265.751	0	0.181095	0	0.488166	FALSE	FALSE
TMEM63C	265.702	0	0.141092	0	0.316628	FALSE	FALSE
SOCS5	264.569	0	0.232361	0	0.461754	FALSE	FALSE
RAB15	263.817	0	0.208364	0	0.568089	FALSE	FALSE
ANKRD26	263.782	0	0.455169	0	1.27315	FALSE	FALSE
TBR1	263.625	0	0.0889546	0	0.177555	FALSE	FALSE
BAALC	263.046	0	0.349378	0	0.886045	FALSE	FALSE
EFHD2	262.036	0	0.16292	0	0.392169	FALSE	FALSE
STRC	260.66	0	0.0746256	0	0.121866	FALSE	FALSE
SRRM4	258.796	0	0.430453	0	1.92195	FALSE	FALSE
LRFN2	256.484	0	0.402627	0	1.44247	FALSE	FALSE
GLS2	256.185	0	0.211934	0	0.580775	FALSE	FALSE
VCL	255.827	0	0.250042	0	0.74862	FALSE	FALSE
RAB40C	253.61	0	0.27149	0	0.677722	FALSE	FALSE
LRRC4	253.042	0	0.150294	0	0.343213	FALSE	FALSE
FBXO34	252.954	0	0.37131	0	1.14149	FALSE	FALSE
ELK1	252.019	0	0.132156	0	0.266288	FALSE	FALSE
RASL10A	251.182	0	0.168235	0	0.33551	FALSE	FALSE
MDM1	251.167	0	0.131235	0	0.190718	FALSE	FALSE
SNAP91	249.656	0	0.54057	0	1.93904	FALSE	FALSE
DRC1	248.838	0	0.0945051	0	0.166933	FALSE	FALSE
CNTNAP2	248.816	0	1.11497	0	2.69561	FALSE	FALSE
TSPYL4	248.634	0	0.192771	0	0.367347	FALSE	FALSE
CFAP54	248.581	0	0.187385	0	0.403203	FALSE	FALSE
GFPT2	247.518	0	0.180514	0	0.468307	FALSE	FALSE
GSDMB	247.136	0	0.136467	0	0.306238	FALSE	FALSE
NTRK3	246.987	0	0.714173	0	2.64276	FALSE	FALSE
SLC9A6	246.96	0	0.253784	0	0.553341	FALSE	FALSE
IZUMO3	246.588	0	0.0566318	6.23202e-305	0.0593096	FALSE	FALSE
MAP6	245.877	0	0.284909	0	0.836016	FALSE	FALSE
WNK2	244.983	0	0.380271	0	1.40619	FALSE	FALSE
IGFBP2	243.446	0	0.0831725	0	0.118517	FALSE	FALSE
ZBTB16	242.918	0	0.507838	0	1.12114	FALSE	FALSE
ZDHHC17	242.725	0	0.352104	0	0.633113	FALSE	FALSE
LAMB3	242.184	0	0.0624938	0	0.0796344	FALSE	FALSE
CCNG2	241.758	0	0.183294	0	0.370151	FALSE	FALSE
OPTN	240.683	0	0.255207	0	0.59906	FALSE	FALSE
ACVR2A	240.3	0	0.285156	0	0.780351	FALSE	FALSE
MOB2	240.279	0	0.181573	0	0.261708	FALSE	FALSE
PTPRN	239.443	0	0.270955	0	0.708019	FALSE	FALSE
FSTL1	237.988	0	0.094845	0	0.198684	FALSE	FALSE
GCC2	236.385	0	0.3613	0	0.755398	FALSE	FALSE
MAP9	235.042	0	0.23641	0	0.569915	FALSE	FALSE
ATP6V1B2	234.479	0	0.292965	0	0.642008	FALSE	FALSE
PKP1	234.312	0	0.0443007	1.34566e-298	0.0467027	FALSE	FALSE
SLC39A8	234.197	6.37839e-267	0.0759272	0	0.157166	FALSE	FALSE
ARNTL	233.481	0	0.198109	0	0.698514	FALSE	FALSE
SV2A	233.109	0	0.318438	0	0.829852	FALSE	FALSE
MAP3K21	233.07	0	0.172603	0	0.513171	FALSE	FALSE
SEL1L3	232.709	0	0.206397	0	0.514696	FALSE	FALSE
UNC13B	232.643	0	0.219758	0	0.588145	FALSE	FALSE
CKMT1B	232.195	0	0.152427	0	0.423104	FALSE	FALSE
NMD3	232.151	0	0.303027	0	0.903544	FALSE	FALSE
MYOCD	232.142	0	0.105016	0	0.129982	FALSE	FALSE
ECM1	231.957	0	0.0930285	0	0.15196	FALSE	FALSE
HIVEP2	231.826	0	0.475487	0	1.26745	FALSE	FALSE
HIC2	231.742	0	0.262306	0	0.797732	FALSE	FALSE
GPR137B	231.598	0	0.191835	0	0.378623	FALSE	FALSE
CSRP2	231.369	0	0.06295	0	0.104251	FALSE	FALSE
TEX30	230.354	0	0.0813239	0	0.102231	FALSE	FALSE
FBXW7	230.047	0	0.550378	0	1.57541	FALSE	FALSE
ANKMY2	229.323	0	0.233956	0	0.591298	FALSE	FALSE
ARMC9	229.112	0	0.308153	0	1.18927	FALSE	FALSE
GLS	228.941	0	0.523944	0	1.49689	FALSE	FALSE
FAS	228.369	0	0.077477	0	0.118539	FALSE	FALSE
SCN3B	227.42	0	0.342707	0	0.978034	FALSE	FALSE
TUBA1B	227.224	0	0.439978	0	1.11728	FALSE	FALSE
TMEM178A	226.944	0	0.34986	0	1.11287	FALSE	FALSE
CHST15	226.83	0	0.238855	0	0.657222	FALSE	FALSE
MSH2	226.732	0	0.307083	0	0.800863	FALSE	FALSE
CACNB2	226.332	0	0.630119	0	2.54101	FALSE	FALSE
KLHL29	225.682	0	0.290607	0	1.22456	FALSE	FALSE
EPHA5	225.45	0	0.305842	0	1.22172	FALSE	FALSE
RAI2	225.227	0	0.123314	0	0.278181	FALSE	FALSE
KCNK10	224.133	0	0.15792	0	0.567988	FALSE	FALSE
FBLN5	224.042	0	0.0710833	0	0.108232	FALSE	FALSE
APOL2	223.905	0	0.129101	0	0.266075	FALSE	FALSE
FGF5	223.789	3.16146e-250	0.0852918	0	0.189402	FALSE	FALSE
C12orf42	223.562	0	0.0980171	0	0.175612	FALSE	FALSE
KIAA2012	223.457	0	0.207942	0	0.416059	FALSE	FALSE
ZNF483	222.979	0	0.453063	0	1.11293	FALSE	FALSE
CD24	222.958	0	0.0555783	0	0.0719384	FALSE	FALSE
NR1D2	222.919	0	0.293196	0	0.5114	FALSE	FALSE
SPIDR	222.714	0	0.520493	0	1.63935	FALSE	FALSE
BRPF3	222.543	0	0.147924	0	0.259238	FALSE	FALSE
SBK1	222.273	0	0.125608	0	0.28987	FALSE	FALSE
NME9	222.074	0	0.214886	0	0.614259	FALSE	FALSE
AC005697.1	221.999	0	0.145077	0	0.322459	FALSE	FALSE
CCDC57	221.812	0	0.307748	0	1.01329	FALSE	FALSE
GIPC2	221.716	0	0.196496	0	0.411891	FALSE	FALSE
SNAP25	221.571	0	0.733023	0	2.01654	FALSE	FALSE
VWC2	221.317	0	0.314273	0	-1.98413	FALSE	FALSE
AP1G2	221.085	0	0.181212	0	0.475701	FALSE	FALSE
IFT57	220.5	0	0.198512	0	0.435961	FALSE	FALSE
CEP63	219.541	0	0.274775	0	0.483501	FALSE	FALSE
MAN1A2	219.146	0	0.43482	0	1.10298	FALSE	FALSE
MACROD2	218.356	0	0.778817	0	2.75628	FALSE	FALSE
EXD3	218.233	0	0.265872	0	0.520325	FALSE	FALSE
ARSG	218.178	0	0.18031	0	0.491384	FALSE	FALSE
TRAF3	218.055	0	0.331775	0	0.989154	FALSE	FALSE
LYPD8	217.756	0	0.114227	0	0.274516	FALSE	FALSE
PTGIS	217.507	0	0.0742925	0	0.118497	FALSE	FALSE
TFR2	217.421	0	0.0942416	0	0.180026	FALSE	FALSE
TGFBR1	217.385	0	0.139756	0	-1.58519	FALSE	FALSE
EPB41L2	217.378	0	0.50159	0	1.85343	FALSE	FALSE
SYT12	216.898	0	0.181855	0	0.510528	FALSE	FALSE
SYCE1	216.836	0	0.135271	0	0.351474	FALSE	FALSE
NRP2	216.357	0	0.161118	0	0.286124	FALSE	FALSE
LSM11	216.158	0	0.103499	0	0.223472	FALSE	FALSE
AFF1	215.002	0	0.294562	0	0.978081	FALSE	FALSE
CAMK2N1	214.206	0	0.48703	0	1.16138	FALSE	FALSE
UBAP1L	213.566	0	0.261104	0	0.749846	FALSE	FALSE
KNDC1	212.645	0	0.279916	0	0.918589	FALSE	FALSE
KCNV1	211.854	0	0.12051	0	0.32227	FALSE	FALSE
ESYT3	211.622	0	0.110637	0	0.239819	FALSE	FALSE
FEM1B	211.272	0	0.200454	0	0.354088	FALSE	FALSE
SYDE2	210.753	0	0.0824697	0	0.166158	FALSE	FALSE
ZFYVE28	210.375	0	0.353816	0	1.30874	FALSE	FALSE
CCDC85A	210.035	0	0.371692	0	1.52287	FALSE	FALSE
TEX26	209.74	0	0.0750579	0	0.0953803	FALSE	FALSE
SNX10	209.557	0	0.264747	0	0.809941	FALSE	FALSE
WDR78	209.496	0	0.209005	0	0.439174	FALSE	FALSE
IER5	209.068	0	0.113299	0	0.193405	FALSE	FALSE
RBBP8	208.009	1.03601e-288	0.112491	0	0.271149	FALSE	FALSE
SUSD1	207.599	1.05783e-215	0.133876	0	0.544182	FALSE	FALSE
ENO2	206.786	0	0.333033	0	0.724537	FALSE	FALSE
DCSTAMP	206.278	0	0.0554699	0	0.0637101	FALSE	FALSE
TRIM22	206.233	0	0.100016	0	0.173809	FALSE	FALSE
CELF3	206.157	0	0.156449	0	0.402004	FALSE	FALSE
KATNAL1	205.281	0	0.240122	0	0.771527	FALSE	FALSE
GABRB1	204.761	0	0.655858	0	2.60026	FALSE	FALSE
PRKAR1B	204.729	0	0.355606	0	1.2532	FALSE	FALSE
PAK5	204.601	0	0.405549	0	1.56621	FALSE	FALSE
FAXC	203.494	0	0.228475	0	0.757148	FALSE	FALSE
MEST	203.135	0	0.205459	0	0.517984	FALSE	FALSE
COL8A1	203.001	0	0.0519975	0	0.0753917	FALSE	FALSE
METTL25	202.729	0	0.252334	0	0.415207	FALSE	FALSE
ZNF519	202.528	0	0.221785	0	0.740624	FALSE	FALSE
C2CD5	202.285	0	0.44627	0	1.24403	FALSE	FALSE
MAST1	202.27	0	0.307683	0	1.06389	FALSE	FALSE
MB21D2	202.233	0	0.206292	0	0.497612	FALSE	FALSE
SIRPA	201.757	0	0.310658	0	0.80718	FALSE	FALSE
FBXL17	201.201	0	0.669862	0	2.04588	FALSE	FALSE
LIN7C	200.61	0	0.13622	0	0.264524	FALSE	FALSE
SH2D5	200.486	0	0.0905033	0	0.177208	FALSE	FALSE
CBFA2T3	200.142	0	0.0957066	0	0.188673	FALSE	FALSE
OTOF	199.004	0	0.0587062	0	0.0883613	FALSE	FALSE
CYYR1	198.873	0	0.0927342	0	0.129257	FALSE	FALSE
MAT2B	198.606	0	0.113654	0	0.165557	FALSE	FALSE
GPR12	198.35	0	0.102367	0	0.179327	FALSE	FALSE
ADGRB2	198.282	0	0.242145	0	0.554541	FALSE	FALSE
MAPK8IP2	198.044	0	0.191439	0	0.478587	FALSE	FALSE
CCDC186	197.983	0	0.222119	0	0.496646	FALSE	FALSE
MERTK	197.64	0	0.152071	0	-1.42377	FALSE	FALSE
CACNA1I	197.349	0	0.177926	0	0.480362	FALSE	FALSE
DYNC1LI1	195.912	0	0.199932	0	0.410244	FALSE	FALSE
LMO3	195.662	0	0.400965	0	1.45207	FALSE	FALSE
SLC5A4	195.636	0	0.0680257	0	0.122757	FALSE	FALSE
OSBPL10	195.245	0	0.176105	0	0.912416	FALSE	FALSE
TTC39B	194.631	0	0.192082	0	0.722808	FALSE	FALSE
ARAP3	194.622	0	0.0831014	0	0.152175	FALSE	FALSE
RAP2A	194.267	0	0.198479	0	0.627021	FALSE	FALSE
ACADM	194.221	0	0.235058	0	0.531461	FALSE	FALSE
SSTR3	194.142	0	0.0515147	0	0.0821246	FALSE	FALSE
MYEF2	193.702	0	0.314436	0	0.847654	FALSE	FALSE
RUNDC3A	192.823	0	0.229531	0	0.613414	FALSE	FALSE
OGFR	192.616	0	0.201312	0	0.480531	FALSE	FALSE
PCNX2	192.523	0	0.459164	0	1.82305	FALSE	FALSE
TMX3	192.479	0	0.237488	0	0.541704	FALSE	FALSE
CD47	192.45	0	0.447517	0	0.899606	FALSE	FALSE
CCND3	192.037	0	0.224821	0	0.647103	FALSE	FALSE
EXTL1	192.018	0	0.124677	0	0.306211	FALSE	FALSE
ARL9	191.917	0	0.0629887	0	0.0992237	FALSE	FALSE
GPAT3	191.54	1.36387e-257	0.0775481	0	0.163595	FALSE	FALSE
KLHDC8A	191.465	0	0.10898	0	0.153039	FALSE	FALSE
KCND2	191.175	0	0.556767	0	2.52757	FALSE	FALSE
ANKS6	190.781	0	0.187896	0	0.484906	FALSE	FALSE
EFCAB6	190.134	0	0.236177	0	0.663353	FALSE	FALSE
SLC25A22	189.499	0	0.129088	0	0.289221	FALSE	FALSE
IGFL4	189.364	0	0.1905	0	0.461813	FALSE	FALSE
CFAP74	189.348	0	0.113844	0	0.274094	FALSE	FALSE
UNC79	188.085	0	0.593092	0	1.95096	FALSE	FALSE
DRP2	188.014	0	0.17443	0	0.54346	FALSE	FALSE
SYNGR1	187.941	0	0.263317	0	0.726974	FALSE	FALSE
RBFOX3	187.754	2.25201e-288	0.386798	0	1.96746	FALSE	FALSE
WIPI1	187.081	0	0.121308	0	0.21278	FALSE	FALSE
CREG1	187.018	0	0.159105	0	0.330301	FALSE	FALSE
MYH10	186.52	0	0.43025	0	1.57918	FALSE	FALSE
DLG4	186.386	0	0.181787	0	0.496833	FALSE	FALSE
EGFL7	186.125	0	0.120299	0	0.256875	FALSE	FALSE
RYK	185.365	0	0.333977	0	0.82025	FALSE	FALSE
NKAIN1	185.013	0	0.127875	0	0.282269	FALSE	FALSE
HPRT1	184.561	0	0.306363	0	0.937187	FALSE	FALSE
SPOCK1	184.549	0	0.698537	0	1.19925	FALSE	FALSE
SLC38A6	183.845	0	0.249883	0	0.795717	FALSE	FALSE
CACNB3	183.412	0	0.110631	0	0.277364	FALSE	FALSE
NTN4	182.908	0	0.14617	0	0.452928	FALSE	FALSE
SLC6A15	182.83	0	0.220887	0	0.670277	FALSE	FALSE
MGST2	182.315	0	0.124807	0	0.302677	FALSE	FALSE
THUMPD2	182.152	0	0.19328	0	0.436432	FALSE	FALSE
HOMER1	182.123	0	0.365871	0	1.3783	FALSE	FALSE
NPFFR2	182.061	0	0.108771	0	-0.7248	FALSE	FALSE
ST6GAL1	181.664	0	0.273578	0	0.806727	FALSE	FALSE
CLEC20A	181.575	0	0.0792281	0	0.151646	FALSE	FALSE
ADAD2	181.551	0	0.0287255	3.96783e-183	0.0316496	FALSE	FALSE
PHYH	181.151	0	0.0790316	0	0.127134	FALSE	FALSE
NEDD4L	180.964	0	0.481461	0	1.92669	FALSE	FALSE
SEC14L6	180.834	0	0.0396986	2.47836e-269	0.0596937	FALSE	FALSE
C11orf87	180.759	0	0.186855	0	0.530106	FALSE	FALSE
DNM1	180.444	0	0.473537	0	1.63417	FALSE	FALSE
SKAP1	179.894	0	0.0691409	0	0.0905636	FALSE	FALSE
UNC13A	179.736	0	0.308137	0	1.25121	FALSE	FALSE
SNTG2	179.552	0	0.175349	0	0.359339	FALSE	FALSE
NRXN1	179.353	0	1.05594	0	3.56893	FALSE	FALSE
DIRAS1	178.948	0	0.140213	0	0.357164	FALSE	FALSE
ECE1	178.422	0	0.23418	0	0.724351	FALSE	FALSE
PSD	178.293	0	0.234912	0	0.726164	FALSE	FALSE
PRB1	178.182	4.48183e-217	0.0599219	0	0.11281	FALSE	FALSE
REEP5	178.097	0	0.304815	0	0.62935	FALSE	FALSE
DMXL2	177.792	0	0.346557	0	1.05455	FALSE	FALSE
PIP5K1C	177.264	0	0.199734	0	0.491177	FALSE	FALSE
CFAP65	177.234	0	0.0505467	0	0.0721075	FALSE	FALSE
S100A6	177.18	0	0.132398	0	0.232797	FALSE	FALSE
SOCS7	177.006	0	0.221437	0	0.524057	FALSE	FALSE
PLEKHM3	176.784	0	0.311503	0	0.755131	FALSE	FALSE
TMEM237	176.423	0	0.107743	0	0.194202	FALSE	FALSE
PLXNC1	176.374	0	0.209871	0	0.633883	FALSE	FALSE
TMEM67	176.222	0	0.195607	0	0.596211	FALSE	FALSE
NPM2	176.215	0	0.174558	0	0.480593	FALSE	FALSE
PTBP3	176.054	0	0.161675	0	0.499559	FALSE	FALSE
SMS	175.908	0	0.215269	0	0.626857	FALSE	FALSE
ABHD17C	175.773	0	0.136793	0	0.328846	FALSE	FALSE
ZBTB21	175.703	0	0.110736	0	0.210332	FALSE	FALSE
HABP4	175.196	0	0.25676	0	0.507798	FALSE	FALSE
FAIM2	175.167	0	0.357893	0	0.921182	FALSE	FALSE
CEP192	174.936	0	0.309541	0	0.614168	FALSE	FALSE
CORO2A	174.192	0	0.106339	0	0.254102	FALSE	FALSE
DIRC1	173.381	0	0.025883	6.31315e-145	0.0275977	FALSE	FALSE
JADE1	173.35	0	0.162721	0	0.355983	FALSE	FALSE
ADAMTS8	172.944	0	0.119356	0	0.253975	FALSE	FALSE
KIF25	172.942	0	0.0611098	0	0.085914	FALSE	FALSE
RPH3AL	172.804	1.47938e-303	0.0823384	0	0.174901	FALSE	FALSE
PKIG	172.559	0	0.258768	0	0.791528	FALSE	FALSE
YPEL5	171.545	0	0.152281	0	0.300579	FALSE	FALSE
CRYM	171.324	0	0.139169	0	0.510023	FALSE	FALSE
LZTS3	171.159	0	0.179339	0	0.586563	FALSE	FALSE
EFCAB7	170.931	0	0.208439	0	0.506641	FALSE	FALSE
RAB26	170.704	0	0.181805	0	0.556396	FALSE	FALSE
TEAD4	170.63	0	0.0446916	2.01165e-270	0.057196	FALSE	FALSE
GABRA6	170.426	1.01655e-159	0.0919565	0	0.282278	FALSE	FALSE
RAB9B	170.009	0	0.143404	0	0.38627	FALSE	FALSE
CFAP161	169.923	0	0.200931	0	0.586034	FALSE	FALSE
CCNF	169.741	0	0.0989839	0	0.199789	FALSE	FALSE
SMAP2	169.717	0	0.259305	0	0.713907	FALSE	FALSE
KIF21B	169.527	0	0.151821	0	0.367598	FALSE	FALSE
SLC2A13	169.074	0	0.473067	0	2.0992	FALSE	FALSE
ATCAY	167.799	0	0.319048	0	1.12864	FALSE	FALSE
PDE4D	167.698	0	0.897796	0	2.94113	FALSE	FALSE
ARHGAP39	167.319	0	0.165212	0	0.465041	FALSE	FALSE
GNPDA2	167.104	0	0.137319	0	0.312865	FALSE	FALSE
SKP2	166.735	0	0.1194	0	0.207344	FALSE	FALSE
SCARA3	166.709	0	0.113546	0	-0.737605	FALSE	FALSE
TMEM145	166.373	0	0.157272	0	0.417091	FALSE	FALSE
PDK3	166.358	0	0.193448	0	0.749372	FALSE	FALSE
MID2	166.233	7.80726e-300	0.0866915	0	0.194138	FALSE	FALSE
GPLD1	166.157	0	0.169771	0	0.594833	FALSE	FALSE
NAF1	165.971	0	0.202565	0	0.41521	FALSE	FALSE
DGKZ	165.918	0	0.329247	0	1.0923	FALSE	FALSE
CIT	165.906	1.21431e-299	0.324641	0	1.56819	FALSE	FALSE
FAM117B	165.187	0	0.232157	0	0.631575	FALSE	FALSE
PPP1R14C	165.106	0	0.133646	0	0.442985	FALSE	FALSE
AC018709.1	165.06	0	0.0541976	0	0.0700588	FALSE	FALSE
AC079447.1	164.944	0	0.282454	0	0.775688	FALSE	FALSE
NUDT3	164.744	0	0.227761	0	0.566383	FALSE	FALSE
SEMA3A	164.416	0	0.192635	0	-1.42907	FALSE	FALSE
FAM185A	164.39	0	0.265549	0	0.628987	FALSE	FALSE
TNPO1	164.326	0	0.384048	0	0.883422	FALSE	FALSE
ZFHX2	164.292	0	0.218647	0	0.649648	FALSE	FALSE
AGAP3	163.816	0	0.296574	0	0.737378	FALSE	FALSE
NMNAT2	163.276	0	0.429042	0	1.89515	FALSE	FALSE
DMTN	163.171	0	0.220056	0	0.699376	FALSE	FALSE
FRMD4A	163.127	0	0.867673	0	3.39925	FALSE	FALSE
RASIP1	163.1	0	0.0600595	0	0.0996387	FALSE	FALSE
ABCG8	163.05	0	0.0637395	0	0.113821	FALSE	FALSE
TRIM7	162.876	0	0.0507526	0	0.0781054	FALSE	FALSE
GRIN1	162.337	0	0.413466	0	1.6436	FALSE	FALSE
INTS6L	162.201	0	0.156751	0	0.366757	FALSE	FALSE
FUT9	162.014	0	0.532749	0	1.40309	FALSE	FALSE
NCR3LG1	161.877	3.00429e-290	0.107571	0	0.299061	FALSE	FALSE
C1RL	161.554	0	0.0755801	0	0.168121	FALSE	FALSE
PNMA8C	161.548	0	0.10293	0	0.190274	FALSE	FALSE
ARHGEF12	161.309	0	0.458347	0	1.49635	FALSE	FALSE
DLGAP4	160.764	0	0.325426	0	1.22083	FALSE	FALSE
RTN2	160.347	0	0.124208	0	0.327914	FALSE	FALSE
ABHD11	159.572	2.30997e-245	0.0629271	0	0.111662	FALSE	FALSE
KCNA1	158.951	7.40202e-184	0.0911552	0	0.24315	FALSE	FALSE
YWHAG	158.321	0	0.345211	0	0.960843	FALSE	FALSE
LCA5	158.221	0	0.134646	0	0.297496	FALSE	FALSE
KLHDC3	157.756	0	0.178653	0	0.403115	FALSE	FALSE
CCDC171	157.534	0	0.319461	0	1.02177	FALSE	FALSE
MROH7-TTC4	157.109	0	0.0835763	0	-0.409041	FALSE	FALSE
ATP2B1	157.02	0	0.557074	0	1.84153	FALSE	FALSE
MPPED1	156.511	0	0.209765	0	0.793582	FALSE	FALSE
TMEM196	156.343	0	0.252202	0	0.552243	FALSE	FALSE
ODF2L	156.195	0	0.287238	0	0.823354	FALSE	FALSE
TUBA1C	155.777	0	0.0979416	0	0.17698	FALSE	FALSE
SRC	155.312	0	0.101625	0	0.258436	FALSE	FALSE
RND1	155.017	0	0.0928844	0	0.20674	FALSE	FALSE
SLC25A45	154.881	4.26376e-286	0.0624841	0	0.117308	FALSE	FALSE
ACTL6B	154.665	0	0.155121	0	0.462279	FALSE	FALSE
SLC45A4	154.637	0	0.161058	0	0.512144	FALSE	FALSE
CYP4X1	154.523	0	0.144316	0	0.426567	FALSE	FALSE
MEIS3	154.396	0	0.263228	0	0.702047	FALSE	FALSE
MAPK13	154.262	0	0.0925975	0	0.193788	FALSE	FALSE
EIF2AK3	152.252	0	0.167465	0	0.34686	FALSE	FALSE
SGTB	152.227	0	0.183762	0	0.485998	FALSE	FALSE
C9orf129	152.149	0	0.123677	0	0.317994	FALSE	FALSE
FBXO33	152.049	0	0.2276	0	0.628321	FALSE	FALSE
FAM155A	152.03	0	0.959753	0	3.76113	FALSE	FALSE
CEP135	151.85	0	0.0958518	0	0.140775	FALSE	FALSE
MED21	151.619	0	0.14072	0	0.328582	FALSE	FALSE
YWHAB	150.725	0	0.341823	0	0.831496	FALSE	FALSE
ATXN7L1	150.72	0	0.341677	0	0.987387	FALSE	FALSE
CCDC181	150.349	0	0.104028	0	0.220465	FALSE	FALSE
SERTM1	150.289	0	0.0893628	0	0.188233	FALSE	FALSE
HUS1	149.918	0	0.16585	0	0.318699	FALSE	FALSE
FAM178B	149.818	0	0.10188	0	0.257725	FALSE	FALSE
NAP1L5	149.338	0	0.121142	0	0.239023	FALSE	FALSE
NFIL3	149.035	0	0.0677569	0	0.115067	FALSE	FALSE
HES7	148.859	0	0.0354822	3.43643e-285	0.0500564	FALSE	FALSE
UST	148.836	0	0.146199	0	-1.5403	FALSE	FALSE
CCNO	148.602	1.85272e-262	0.0449752	0	0.0724069	FALSE	FALSE
CASC1	148.357	5.04349e-305	0.11361	0	0.295222	FALSE	FALSE
ZBTB4	148.179	0	0.256497	0	0.589087	FALSE	FALSE
GRM2	147.623	1.65161e-263	0.0854179	0	0.180801	FALSE	FALSE
ELAVL2	147.478	0	0.260276	0	1.08487	FALSE	FALSE
BANK1	147.468	4.75321e-112	0.0609248	0	0.135515	FALSE	FALSE
MED4	146.951	0	0.19976	0	0.428282	FALSE	FALSE
ATXN7L3B	146.806	0	0.151617	0	0.288254	FALSE	FALSE
GABRD	146.714	0	0.152523	0	0.42265	FALSE	FALSE
RPGRIP1L	146.654	0	0.17209	0	0.551375	FALSE	FALSE
USP11	146.34	0	0.298388	0	0.652159	FALSE	FALSE
TAGLN3	146.201	0	0.239477	0	0.60944	FALSE	FALSE
STRBP	145.839	0	0.397629	0	1.64506	FALSE	FALSE
ZNF215	145.794	1.40792e-127	0.0542754	0	0.123656	FALSE	FALSE
CFAP69	145.735	0	0.158162	0	0.527523	FALSE	FALSE
DRC3	144.208	1.02611e-267	0.0733771	0	0.136531	FALSE	FALSE
RPRML	143.627	0	0.102087	0	0.254646	FALSE	FALSE
BICDL1	143.551	0	0.263809	0	1.09956	FALSE	FALSE
MAST4	143.487	0	0.475864	0	2.04177	FALSE	FALSE
SPARCL1	143.447	0	0.578088	0	1.4072	FALSE	FALSE
CXADR	143.308	0	0.256437	0	0.750994	FALSE	FALSE
MEGF6	142.631	0	0.0544409	0	0.07808	FALSE	FALSE
MAP7D2	142.508	0	0.20722	0	0.700896	FALSE	FALSE
MORN1	142.402	0	0.116243	0	0.298448	FALSE	FALSE
CACNA2D1	142.395	0	0.613442	0	2.76767	FALSE	FALSE
C3orf14	142.384	0	0.138995	0	0.32688	FALSE	FALSE
AKAP11	142.31	0	0.308593	0	0.68795	FALSE	FALSE
KCNK1	142.296	0	0.28413	0	1.08056	FALSE	FALSE
ABTB1	141.135	0	0.133064	0	0.268588	FALSE	FALSE
RNF11	140.917	0	0.224132	0	0.538357	FALSE	FALSE
GPATCH8	139.929	0	0.543704	0	1.23918	FALSE	FALSE
SERPINF1	139.599	0	0.0819903	0	0.155339	FALSE	FALSE
FAM171A2	139.447	0	0.128581	0	0.304815	FALSE	FALSE
NQO2	139.163	0	0.234087	0	0.80258	FALSE	FALSE
PNMA8A	138.902	0	0.156601	0	0.321962	FALSE	FALSE
AC124312.1	138.559	0	0.553169	0	1.73943	FALSE	FALSE
SMCO2	138.325	7.68111e-185	0.0543744	0	0.101895	FALSE	FALSE
ENTPD4	137.707	0	0.157631	0	0.293711	FALSE	FALSE
EFNA3	137.501	0	0.0669735	0	0.122283	FALSE	FALSE
PUS7	137.431	0	0.172653	0	0.427256	FALSE	FALSE
ABHD8	137.087	0	0.159074	0	0.506362	FALSE	FALSE
EMILIN3	137.026	0	0.0331782	1.82624e-277	0.0487881	FALSE	FALSE
GGH	136.797	1.96964e-229	0.0705772	0	0.142052	FALSE	FALSE
BFSP1	136.624	1.82361e-251	0.0436134	0	0.0682629	FALSE	FALSE
NRK	136.622	1.5594e-277	0.0321137	3.30324e-202	0.0415489	FALSE	FALSE
GPR68	136.513	3.40236e-285	0.051678	0	0.0855684	FALSE	FALSE
C16orf87	136.43	0	0.145676	0	0.372283	FALSE	FALSE
UMAD1	136.329	0	0.357189	0	0.845886	FALSE	FALSE
EFCAB10	136.074	0	0.0670029	0	0.106974	FALSE	FALSE
PRRT1	135.624	0	0.126482	0	0.277989	FALSE	FALSE
CHN1	135.193	0	0.500595	0	1.67553	FALSE	FALSE
SYNPO	135.092	0	0.14553	0	0.426348	FALSE	FALSE
CBX6	134.974	0	0.21048	0	0.447616	FALSE	FALSE
ODF2	134.879	0	0.130962	0	0.265095	FALSE	FALSE
KLF9	134.84	0	0.149121	0	0.362837	FALSE	FALSE
DNAH7	134.22	0	0.27482	0	0.908762	FALSE	FALSE
KLC2	134.193	0	0.13968	0	0.37135	FALSE	FALSE
MOV10L1	134.193	2.13394e-263	0.0783698	0	0.1573	FALSE	FALSE
JAKMIP1	134.131	0	0.268899	0	1.03122	FALSE	FALSE
ZNF670-ZNF695	134.119	1.67177e-172	0.0531653	0	0.10382	FALSE	FALSE
PCGF2	133.913	2.80073e-284	0.0739269	0	0.159261	FALSE	FALSE
ANKDD1B	133.262	1.22882e-221	0.0705579	0	0.142248	FALSE	FALSE
PRRG3	133.26	2.70437e-267	0.0933497	0	0.232327	FALSE	FALSE
SLC27A3	132.8	0	0.066014	0	0.106611	FALSE	FALSE
GTF3C1	132.796	0	0.206342	0	0.476371	FALSE	FALSE
IZUMO2	132.73	0	0.0287636	3.60131e-194	0.0341583	FALSE	FALSE
C2	132.691	2.04543e-161	0.069977	0	0.171342	FALSE	FALSE
PLSCR2	132.356	2.33386e-199	0.0383054	0	0.0629553	FALSE	FALSE
AC005726.1	132.099	0	0.158856	0	0.453817	FALSE	FALSE
MSC	131.703	0	0.0253254	1.46168e-190	0.0308086	FALSE	FALSE
ITGA2B	131.582	2.47207e-212	0.0678366	0	0.161787	FALSE	FALSE
PTPN2	131.54	0	0.228649	0	0.639564	FALSE	FALSE
INA	131.459	0	0.136213	0	0.367672	FALSE	FALSE
GMPS	131.324	0	0.202863	0	0.416399	FALSE	FALSE
H2AFV	131.197	0	0.17728	0	0.286496	FALSE	FALSE
SRRM3	131.143	0	0.34026	0	1.63338	FALSE	FALSE
ZNF267	131.142	2.04917e-285	0.0651096	0	0.101503	FALSE	FALSE
SCGN	131.041	0	0.0354561	1.89881e-203	0.0422901	FALSE	FALSE
RNF208	131.002	2.55775e-290	0.102791	0	0.247136	FALSE	FALSE
ARHGEF17	130.995	0	0.157651	0	0.467923	FALSE	FALSE
KCTD16	130.599	0	0.60271	0	2.44864	FALSE	FALSE
DZANK1	130.456	0	0.141973	0	0.347149	FALSE	FALSE
ACKR1	130.052	5.42353e-221	0.0511401	0	0.0944923	FALSE	FALSE
FNDC9	129.351	0	0.0404351	1.30099e-260	0.0545516	FALSE	FALSE
CD2AP	128.929	0	0.173847	0	0.432813	FALSE	FALSE
TBC1D8	128.502	0	0.209872	0	0.585567	FALSE	FALSE
PDIA6	128.258	0	0.196842	0	0.442571	FALSE	FALSE
TMEM130	127.996	0	0.243812	0	0.771659	FALSE	FALSE
KRTAP5-11	127.877	1.09121e-143	0.0320655	0	0.0595947	FALSE	FALSE
MRPS30	127.691	0	0.110495	0	0.241145	FALSE	FALSE
ADAM32	127.686	0	0.139577	0	0.392166	FALSE	FALSE
PPP1R12A	127.435	0	0.427453	0	1.22512	FALSE	FALSE
IGFBP4	127.272	0	0.0475946	0	0.0792092	FALSE	FALSE
NAP1L3	126.939	0	0.178217	0	0.436686	FALSE	FALSE
SHISAL1	126.876	0	0.0966515	0	0.218821	FALSE	FALSE
CD101	126.837	0	0.0388524	0	0.0573274	FALSE	FALSE
COLEC10	126.372	2.65768e-98	0.0373357	0	0.0689526	FALSE	FALSE
ARHGEF9	126.268	0	0.314578	0	1.01522	FALSE	FALSE
ABCG5	126.153	2.28101e-257	0.0443538	0	0.0690555	FALSE	FALSE
WBP2NL	126.075	0	0.154983	0	0.32424	FALSE	FALSE
ERCC1	125.808	0	0.162635	0	0.378253	FALSE	FALSE
UBE2D4	125.702	1.55405e-300	0.0962874	0	0.190314	FALSE	FALSE
DOC2A	125.325	0	0.164938	0	0.463318	FALSE	FALSE
NEXMIF	124.962	0	0.270356	0	1.04566	FALSE	FALSE
N4BP2L1	124.953	0	0.287129	0	0.686903	FALSE	FALSE
BX276092.9	124.801	0	0.0258974	5.03925e-210	0.0337996	FALSE	FALSE
CHST10	124.8	2.03231e-233	0.0859661	0	0.198877	FALSE	FALSE
RTN4RL1	124.391	0	0.204129	0	0.777482	FALSE	FALSE
LMBRD2	124.252	0	0.214554	0	0.559414	FALSE	FALSE
TTC26	124.171	0	0.130604	0	0.357469	FALSE	FALSE
CHRM1	124.15	6.24889e-300	0.088987	0	0.196699	FALSE	FALSE
PRPF19	124.144	0	0.146494	0	0.286107	FALSE	FALSE
PDZD4	123.672	0	0.120652	0	0.327088	FALSE	FALSE
C12orf75	123.559	0	0.0655575	0	0.120014	FALSE	FALSE
GRID2IP	123.286	0	0.0658241	0	0.106836	FALSE	FALSE
CCL28	123.283	4.32427e-238	0.0377275	1.09188e-307	0.0560581	FALSE	FALSE
FBN1	123.199	0	0.283598	0	1.22372	FALSE	FALSE
PPHLN1	123.15	0	0.316559	0	0.912609	FALSE	FALSE
SLU7	123.058	0	0.116098	0	0.225231	FALSE	FALSE
USP45	122.949	0	0.170787	0	0.38875	FALSE	FALSE
IGIP	122.935	0	0.117798	0	0.215766	FALSE	FALSE
TERF1	122.853	0	0.229229	0	0.471443	FALSE	FALSE
BTNL9	122.63	0	0.109663	0	0.181442	FALSE	FALSE
STX8	122.626	0	0.280407	0	0.626139	FALSE	FALSE
PIP4K2C	122.517	0	0.126556	0	0.312588	FALSE	FALSE
CLSTN1	122.286	0	0.418076	0	1.23116	FALSE	FALSE
PARVB	122.278	0	0.140979	0	0.383201	FALSE	FALSE
SEC14L4	122.206	9.30425e-246	0.0231861	3.7046e-151	0.0293111	FALSE	FALSE
FKBP8	121.99	0	0.21643	0	-1.0619	FALSE	FALSE
DISP2	121.761	0	0.117937	0	0.323503	FALSE	FALSE
CALM3	121.76	0	0.32841	0	0.872212	FALSE	FALSE
FRY	121.547	0	0.40923	0	1.62206	FALSE	FALSE
KSR2	121.374	4.11489e-138	0.3939	0	2.08664	FALSE	FALSE
TTC5	121.084	0	0.129425	0	0.321871	FALSE	FALSE
GMNC	120.879	0	0.0242276	2.5214e-144	0.0289958	FALSE	FALSE
SYT5	120.781	0	0.136139	0	0.347378	FALSE	FALSE
LRRC55	120.156	1.35823e-275	0.0360968	0	0.0592174	FALSE	FALSE
SMARCC1	119.904	0	0.294744	0	0.368128	FALSE	FALSE
AKT2	119.769	0	0.22409	0	0.366523	FALSE	FALSE
VSNL1	119.728	0	0.411476	0	1.48811	FALSE	FALSE
FANCC	119.703	0	0.143778	0	0.316411	FALSE	FALSE
ZNF263	119.672	0	0.0927349	0	0.171347	FALSE	FALSE
MLLT11	118.949	0	0.161461	0	0.404148	FALSE	FALSE
IFT172	118.865	0	0.239323	0	0.600031	FALSE	FALSE
TMEM268	118.747	1.62787e-237	0.116599	0	0.412984	FALSE	FALSE
REP15	118.564	5.92882e-246	0.0363966	0	0.0571416	FALSE	FALSE
LYSMD2	118.531	0	0.113994	0	0.281042	FALSE	FALSE
EPOP	118.451	1.41454e-257	0.0527363	0	0.0909483	FALSE	FALSE
CDC25B	118.198	0	0.159113	0	0.419267	FALSE	FALSE
TRPM7	117.817	0	0.309543	0	0.693308	FALSE	FALSE
PIP4K2B	117.789	0	0.186318	0	0.474018	FALSE	FALSE
SDR16C5	117.574	2.81753e-94	0.0377647	0	0.0778299	FALSE	FALSE
ERVMER34-1	117.407	3.50321e-162	0.0255236	7.82377e-204	0.0377669	FALSE	FALSE
C5orf63	117.358	0	0.0480073	0	0.0829882	FALSE	FALSE
PKD1	117.356	0	0.365559	0	1.12164	FALSE	FALSE
NCKIPSD	117.27	0	0.10895	0	0.206324	FALSE	FALSE
SPATS2	116.974	0	0.260512	0	1.05	FALSE	FALSE
NR4A1	116.766	1.31509e-282	0.0926995	0	0.207047	FALSE	FALSE
ADORA1	116.713	0	0.132601	0	0.399709	FALSE	FALSE
DPF1	116.705	0	0.14642	0	0.437573	FALSE	FALSE
PDZD7	115.875	1.12425e-207	0.0936806	0	0.252596	FALSE	FALSE
NECAB1	115.692	0	0.444854	0	2.05773	FALSE	FALSE
MMP24	115.508	0	0.157284	0	0.484597	FALSE	FALSE
CNOT8	115.426	0	0.101931	0	0.162488	FALSE	FALSE
IQSEC1	115.312	0	0.325877	0	0.925856	FALSE	FALSE
SPPL2A	115.014	0	0.172208	0	0.42355	FALSE	FALSE
ARHGEF33	114.448	3.15698e-199	0.0775662	0	0.187634	FALSE	FALSE
STK35	114.349	0	0.117447	0	0.257057	FALSE	FALSE
JPH3	114.245	0	0.18293	0	0.703832	FALSE	FALSE
PIK3CA	113.842	0	0.279061	0	0.850646	FALSE	FALSE
ARHGEF25	113.36	1.89323e-273	0.107901	0	0.31007	FALSE	FALSE
TSNARE1	113.17	0	0.160634	0	0.392172	FALSE	FALSE
SCRT1	113.122	2.5325e-191	0.0773103	0	0.199816	FALSE	FALSE
KRAS	113.047	0	0.151125	0	0.379777	FALSE	FALSE
FAM184A	112.93	0	0.289558	0	0.855385	FALSE	FALSE
USP46	112.811	0	0.135919	0	0.416117	FALSE	FALSE
SARDH	112.782	0	0.0356351	0	0.0545609	FALSE	FALSE
LARP1B	112.459	0	0.291408	0	0.989506	FALSE	FALSE
MDFIC	112.266	0	0.0934822	0	-0.415205	FALSE	FALSE
OR2L3	112.237	1.95435e-164	0.0660128	0	0.184216	FALSE	FALSE
EIF1AX	111.949	0	0.196674	0	0.443581	FALSE	FALSE
RBM24	111.911	3.18159e-281	0.0897019	0	0.209997	FALSE	FALSE
KLF10	111.535	4.32651e-233	0.0444996	0	0.0823088	FALSE	FALSE
RSPH14	111.114	6.77212e-232	0.0518402	0	0.0923608	FALSE	FALSE
FZD1	111.022	0	0.0307151	4.06543e-248	0.0416294	FALSE	FALSE
FBXL13	110.941	0	0.14505	0	0.341536	FALSE	FALSE
RASGEF1A	110.685	0	0.12935	0	0.408023	FALSE	FALSE
TPST2	110.65	0	0.131202	0	0.42497	FALSE	FALSE
MADD	110.581	0	0.190185	0	0.463271	FALSE	FALSE
PRDM2	110.529	0	0.360148	0	1.00061	FALSE	FALSE
KIFC2	110.421	0	0.215864	0	0.793026	FALSE	FALSE
BRIP1	110.342	7.68092e-168	0.0613629	0	0.137447	FALSE	FALSE
ARHGAP44	110.263	0	0.370655	0	1.63134	FALSE	FALSE
MEGF8	110.203	0	0.164167	0	0.414701	FALSE	FALSE
CCNI	110.08	0	0.310917	0	0.732281	FALSE	FALSE
GPD1L	110.068	3.92953e-239	0.106548	0	0.39914	FALSE	FALSE
PPL	110.041	8.60056e-186	0.0704388	0	0.165733	FALSE	FALSE
TMEM192	109.868	0	0.186267	0	0.348709	FALSE	FALSE
JAK2	109.71	0	0.24406	0	0.844415	FALSE	FALSE
CHGB	109.637	0	0.158627	0	0.353226	FALSE	FALSE
DCDC2	109.606	5.09569e-184	0.0823545	0	0.20776	FALSE	FALSE
ALOXE3	109.523	7.75928e-230	0.035445	0	0.0624817	FALSE	FALSE
PLXNA1	108.997	0	0.142443	0	0.408221	FALSE	FALSE
NIPAL2	108.875	7.53947e-178	0.141845	0	1.04071	FALSE	FALSE
SSTR1	108.847	0	0.064018	0	0.105234	FALSE	FALSE
NEK4	108.507	0	0.16956	0	0.413375	FALSE	FALSE
TCEAL6	108.438	1.30703e-302	0.0836203	0	0.162188	FALSE	FALSE
ADGRF4	108.278	0	0.0172054	4.80016e-119	0.0190016	FALSE	FALSE
TNFRSF25	107.938	0	0.172024	0	0.596899	FALSE	FALSE
CRY2	107.715	0	0.20696	0	0.521152	FALSE	FALSE
RAB6B	107.687	0	0.236533	0	0.834277	FALSE	FALSE
FOSB	107.574	2.2356e-230	0.0338403	3.20507e-274	0.0513497	FALSE	FALSE
CDK5R2	107.567	0	0.104804	0	0.267479	FALSE	FALSE
ASB2	107.484	1.9317e-147	0.0506615	0	0.10316	FALSE	FALSE
PEX5	107.43	0	0.123505	0	0.284864	FALSE	FALSE
TTC21B	107.292	0	0.244751	0	0.664324	FALSE	FALSE
LY6E	107.183	0	0.128154	0	0.291417	FALSE	FALSE
DAGLA	106.936	8.45196e-254	0.0987085	0	0.27937	FALSE	FALSE
ARL14EP	106.739	0	0.124936	0	0.282241	FALSE	FALSE
NECTIN3	106.606	0	0.243787	0	0.775135	FALSE	FALSE
BAG4	106.561	0	0.160013	0	0.424831	FALSE	FALSE
ARHGAP20	106.202	0	0.236042	0	0.885364	FALSE	FALSE
CHAF1B	106.078	1.06652e-151	0.0484087	0	0.102201	FALSE	FALSE
FOXRED2	105.96	0	0.0787583	0	0.130707	FALSE	FALSE
PLEC	105.45	0	0.196736	0	0.723298	FALSE	FALSE
TTLL12	105.26	4.28082e-197	0.0719914	0	0.158269	FALSE	FALSE
P2RX6	105.182	5.53087e-143	0.0584473	0	0.143226	FALSE	FALSE
SYT14	105.1	0	0.424193	0	1.54822	FALSE	FALSE
UBE2QL1	105.015	0	0.166752	0	0.527508	FALSE	FALSE
GDF7	104.664	8.74338e-28	0.0226834	0	0.0618467	FALSE	FALSE
NCS1	104.39	0	0.209357	0	0.724173	FALSE	FALSE
CEP78	104.275	0	0.164666	0	0.353366	FALSE	FALSE
NAA38	103.998	0	0.13916	0	0.311239	FALSE	FALSE
AMOT	103.869	0	0.0750728	0	0.199481	FALSE	FALSE
GP6	103.371	2.22052e-194	0.0833396	0	0.22329	FALSE	FALSE
MEDAG	103.246	0	0.0227914	2.98865e-162	0.0259962	FALSE	FALSE
PHTF1	103.076	0	0.225672	0	0.871924	FALSE	FALSE
KIF5A	102.943	0	0.196685	0	0.717408	FALSE	FALSE
PIK3R1	102.744	0	0.411101	0	1.47291	FALSE	FALSE
ANKRD18B	102.669	9.1891e-166	0.0827251	0	0.29826	FALSE	FALSE
OR2L5	102.653	2.04796e-122	0.0483363	0	0.126424	FALSE	FALSE
SYCP2L	102.42	5.27771e-247	0.109446	0	0.305551	FALSE	FALSE
RABL2A	102.316	0	0.137391	0	0.290424	FALSE	FALSE
ACTA2	101.812	3.37033e-302	0.0546265	0	0.0982102	FALSE	FALSE
IMMP2L	101.567	0	0.515495	0	1.25786	FALSE	FALSE
GAL	100.84	0	0.0285028	5.36441e-183	0.0307007	FALSE	FALSE
CHMP4B	100.799	0	0.119806	0	0.216333	FALSE	FALSE
KLHDC10	100.55	0	0.296064	0	0.792722	FALSE	FALSE
MATK	100.51	2.94091e-227	0.101584	0	0.30551	FALSE	FALSE
MSH4	100.452	3.39493e-218	0.0966579	0	0.24508	FALSE	FALSE
PLEKHD1	100.291	1.39605e-54	0.0300247	0	0.0769752	FALSE	FALSE
MANBA	100.278	0	0.206653	0	0.373979	FALSE	FALSE
KLHL7	99.9744	0	0.207677	0	0.681285	FALSE	FALSE
EGR4	99.9665	3.50878e-251	0.0385128	0	0.0628117	FALSE	FALSE
MYO15A	99.9318	1.70972e-164	0.0664033	0	0.157704	FALSE	FALSE
KCNJ9	99.8041	4.62351e-281	0.106438	0	0.321941	FALSE	FALSE
GRAMD1B	99.7977	0	0.290565	0	1.19442	FALSE	FALSE
KIF3C	99.7077	0	0.243668	0	0.762698	FALSE	FALSE
NPHP1	99.4336	0	0.150854	0	0.406175	FALSE	FALSE
DNAH9	99.2289	0	0.13365	0	0.365113	FALSE	FALSE
CDH2	99.0471	0	0.404244	0	1.40799	FALSE	FALSE
SAMD12	98.9853	0	0.570674	0	2.51235	FALSE	FALSE
ARID3A	98.6426	0	0.113381	0	0.291307	FALSE	FALSE
PCNX4	98.2975	0	0.241022	0	0.679849	FALSE	FALSE
TRIM37	98.1583	0	0.223287	0	0.763143	FALSE	FALSE
PJA2	98.1276	0	0.351587	0	0.815501	FALSE	FALSE
CDH12	98.0981	1.48847e-91	0.271575	0	-1.95005	FALSE	FALSE
CNTN1	98.0848	0	0.635744	0	2.75278	FALSE	FALSE
TMEM8B	98.0831	0	0.114584	0	0.252138	FALSE	FALSE
TUBA8	98.0554	2.90761e-147	0.053777	0	0.122308	FALSE	FALSE
ZNF541	98.0127	3.18674e-119	0.0377451	0	0.0709382	FALSE	FALSE
SPRED2	97.6174	0	0.27138	0	0.995956	FALSE	FALSE
ARID5B	97.5221	0	0.284674	0	0.819962	FALSE	FALSE
BACH2	97.5063	0	0.378469	0	1.44853	FALSE	FALSE
MAPK15	97.3387	0	0.0342978	2.30047e-229	0.042957	FALSE	FALSE
HSPH1	97.1431	0	0.281706	0	0.67278	FALSE	FALSE
NHSL2	96.9928	3.20645e-263	0.126497	0	0.312953	FALSE	FALSE
UXS1	96.9823	0	0.146707	0	0.503265	FALSE	FALSE
EFNB3	96.635	5.25171e-293	0.0898746	0	0.194809	FALSE	FALSE
ATG7	96.6109	0	0.411875	0	1.09793	FALSE	FALSE
TBK1	96.4321	0	0.190836	0	0.37657	FALSE	FALSE
TRMT6	96.1642	6.06514e-205	0.0591731	0	0.104692	FALSE	FALSE
ATXN7L3	96.0064	3.28503e-232	0.084477	0	0.211966	FALSE	FALSE
KHDC1	95.9111	3.37889e-295	0.124861	0	0.387164	FALSE	FALSE
XYLB	95.8587	0	0.151801	0	0.462641	FALSE	FALSE
FES	95.8248	3.84778e-147	0.034255	0	0.0659065	FALSE	FALSE
UBP1	95.2097	0	0.181247	0	0.529751	FALSE	FALSE
ZNF534	94.4507	4.76039e-200	0.0664504	0	0.145483	FALSE	FALSE
AL024498.2	94.258	8.50242e-226	0.100715	0	0.286714	FALSE	FALSE
NAV3	94.2351	0	0.811579	0	3.00355	FALSE	FALSE
GLB1	93.9647	0	0.169749	0	0.54788	FALSE	FALSE
BHLHE40	93.9498	7.23341e-250	0.083409	0	0.232827	FALSE	FALSE
STAT4	93.7404	2.61225e-65	0.0730205	0	0.777209	FALSE	FALSE
AL391987.2	93.3814	8.43981e-177	0.0698171	0	0.188815	FALSE	FALSE
PREPL	92.8235	0	0.397421	0	1.02312	FALSE	FALSE
PIK3CB	92.7632	0	0.26708	0	0.627602	FALSE	FALSE
RIT2	92.6982	9.15422e-40	0.0345611	0	-1.58687	FALSE	FALSE
PRR36	92.5919	1.09999e-217	0.0758706	0	0.180308	FALSE	FALSE
RMND5A	92.3655	0	0.183866	0	0.324903	FALSE	FALSE
SEMA4F	92.3546	2.86851e-211	0.0979387	0	0.321625	FALSE	FALSE
TINAG	92.1744	1.03471e-95	0.0338238	0	0.0662418	FALSE	FALSE
ZNF487	92.1028	7.19458e-244	0.0970173	0	0.24622	FALSE	FALSE
GDPD1	92.0903	0	0.201157	0	0.545352	FALSE	FALSE
TMEM35A	91.6347	0	0.103797	0	0.250404	FALSE	FALSE
SNRPF	91.5832	5.71576e-270	0.0933799	0	0.212012	FALSE	FALSE
MAFK	91.2611	2.23377e-233	0.0693078	0	0.159737	FALSE	FALSE
TM6SF1	91.1565	6.09061e-282	0.103895	0	0.285496	FALSE	FALSE
DZIP3	90.5107	0	0.310308	0	0.912527	FALSE	FALSE
NOXA1	90.4954	1.64758e-295	0.125438	0	0.401176	FALSE	FALSE
SYNDIG1	90.2617	0	0.26427	0	1.28199	FALSE	FALSE
NDUFAF4	90.2067	6.39929e-307	0.0930815	0	0.174177	FALSE	FALSE
RAB37	90.0298	3.62112e-197	0.0999983	0	0.385357	FALSE	FALSE
FBXO36	89.9137	0	0.119189	0	0.308498	FALSE	FALSE
AASDHPPT	89.8857	0	0.16591	0	0.335691	FALSE	FALSE
LCN15	89.8319	2.38531e-91	0.02512	1.47334e-240	0.0442459	FALSE	FALSE
RPAP3	89.6731	0	0.0980597	0	0.174342	FALSE	FALSE
RCC2	89.4343	0	0.0931892	0	0.216005	FALSE	FALSE
MEOX2	89.4079	6.62425e-103	0.0371258	0	0.0771001	FALSE	FALSE
MAP3K10	89.2496	0	0.130716	0	0.290457	FALSE	FALSE
SHROOM2	89.2337	0	0.0893075	0	0.226529	FALSE	FALSE
AC073082.1	89.1508	1.93067e-197	0.0173385	4.2627e-107	0.0220565	FALSE	FALSE
LRRC7	89.1127	0	0.787353	0	1.73247	FALSE	FALSE
UHRF1BP1L	89.079	0	0.201816	0	0.63254	FALSE	FALSE
WDR93	89.0774	6.95099e-274	0.04638	0	0.0771769	FALSE	FALSE
SLC36A1	89.0534	0	0.13593	0	0.472323	FALSE	FALSE
UBE2V2	88.9772	0	0.157226	0	0.369431	FALSE	FALSE
AHR	88.9381	3.05001e-170	0.0529409	0	0.109235	FALSE	FALSE
PDE6H	88.8338	8.59498e-223	0.0147589	2.19989e-122	0.0188447	FALSE	FALSE
CSMD2	88.6001	0	0.352442	0	1.63489	FALSE	FALSE
OLFM2	88.5876	0	0.190137	0	0.661922	FALSE	FALSE
ITGA3	88.5191	0	0.135526	0	0.454995	FALSE	FALSE
AC138647.1	87.9208	5.08244e-141	0.0355597	1.44181e-263	0.0604623	FALSE	FALSE
AK8	87.6083	1.60736e-244	0.0747421	0	0.182506	FALSE	FALSE
SETBP1	87.5863	1.80227e-232	0.386759	0	2.11136	FALSE	FALSE
RIBC2	87.1099	1.31366e-162	0.0280095	1.10566e-272	0.045672	FALSE	FALSE
STPG1	87.0611	1.26001e-234	0.0776885	0	0.22724	FALSE	FALSE
RCL1	87.0485	0	0.140074	0	0.211098	FALSE	FALSE
SUCLA2	86.9844	0	0.16603	0	0.460503	FALSE	FALSE
PTEN	86.7077	0	0.314865	0	0.865867	FALSE	FALSE
USP1	86.6442	0	0.0807329	1.44038e-263	0.128648	FALSE	FALSE
HSD17B11	86.6114	0	0.0953732	0	0.22596	FALSE	FALSE
ADCY9	86.6016	0	0.264196	0	1.07559	FALSE	FALSE
CRTC1	86.5563	0	0.229433	0	0.669202	FALSE	FALSE
HSF2BP	86.3899	1.8478e-182	0.0477047	8.60749e-225	0.0801778	FALSE	FALSE
HELLS	86.0083	1.73443e-281	0.087607	0	0.222163	FALSE	FALSE
NSMAF	85.8225	0	0.244176	0	0.72581	FALSE	FALSE
ZNF248	85.7611	0	0.324118	0	0.872835	FALSE	FALSE
REM2	85.7454	0	0.0164562	3.08041e-103	0.0188343	FALSE	FALSE
SLC25A43	85.5418	0	0.115522	0	0.317516	FALSE	FALSE
LCN8	85.4968	0	0.01958	2.05784e-136	0.0221342	FALSE	FALSE
MCF2	85.4951	6.64137e-142	0.0720935	0	0.239995	FALSE	FALSE
PFDN4	85.3962	4.314e-262	0.0862902	0	0.181022	FALSE	FALSE
TMEM38A	85.3862	6.28532e-257	0.134797	0	0.594335	FALSE	FALSE
TENT5C	85.3143	0	0.0200682	3.95014e-143	0.0234792	FALSE	FALSE
EIF4E3	85.0767	0	0.158648	0	0.482308	FALSE	FALSE
PURA	84.7467	0	0.261947	0	0.588008	FALSE	FALSE
PCDH7	84.585	0	0.35445	0	2.2364	FALSE	FALSE
LMNB1	84.5262	7.47551e-246	0.0673257	0	0.14901	FALSE	FALSE
MT-ND1	84.447	0	0.61247	0	1.29828	FALSE	FALSE
PIK3C3	84.3067	0	0.284872	0	0.669421	FALSE	FALSE
PNMA3	84.2578	6.7086e-284	0.128645	0	0.514524	FALSE	FALSE
CTXN1	84.032	0	0.121064	0	0.330714	FALSE	FALSE
NPAS2	83.9107	0	0.314529	0	1.40006	FALSE	FALSE
UCHL5	83.7983	0	0.120343	0	0.264491	FALSE	FALSE
TSPAN7	83.7824	0	0.265973	0	0.647756	FALSE	FALSE
SERPINI2	83.7683	1.328e-190	0.0459793	0	0.0923684	FALSE	FALSE
AC019117.3	83.7073	6.80775e-168	0.0306812	0	0.0555218	FALSE	FALSE
SMPD3	83.3771	2.35561e-284	0.12246	0	0.421959	FALSE	FALSE
THOC3	83.3596	4.17801e-249	0.110855	0	0.274431	FALSE	FALSE
SAXO2	83.342	1.69965e-228	0.091263	0	0.216161	FALSE	FALSE
DYNLL2	83.265	0	0.134207	0	0.316107	FALSE	FALSE
PTRH1	83.1395	1.08202e-195	0.067205	0	0.142962	FALSE	FALSE
ADAM22	83.1236	0	0.382718	0	1.35278	FALSE	FALSE
CCND2	83.0915	0	0.17156	0	0.638064	FALSE	FALSE
FAM163B	82.9975	9.69516e-119	0.0350457	0	0.0739641	FALSE	FALSE
SMIM13	82.8625	0	0.117346	0	0.259117	FALSE	FALSE
SYNE1	82.7256	0	0.593369	0	2.32953	FALSE	FALSE
PLEKHM2	82.7099	0	0.161989	0	0.436429	FALSE	FALSE
KATNB1	82.7069	1.02557e-202	0.0881889	0	0.226497	FALSE	FALSE
SHROOM3	82.7049	0	0.153232	0	0.790711	FALSE	FALSE
ABI3BP	82.4263	0	0.0965763	0	0.139882	FALSE	FALSE
MLF1	82.275	6.21911e-231	0.0962924	0	0.24983	FALSE	FALSE
SLC26A8	82.1267	6.16569e-217	0.0998079	0	0.273443	FALSE	FALSE
TNNI3K	81.6735	9.34369e-179	0.025345	8.15322e-131	0.0374703	FALSE	FALSE
DPT	81.6453	5.88398e-93	0.0357265	0	0.0803852	FALSE	FALSE
TMEM232	81.5523	9.16351e-261	0.309109	0	1.56402	FALSE	FALSE
LMTK3	81.4073	0	0.195619	0	0.67945	FALSE	FALSE
ARF1	81.3536	0	0.201936	0	0.499752	FALSE	FALSE
CSMD1	81.2626	0	0.922522	0	3.43845	FALSE	FALSE
CAMKV	81.2239	0	0.166424	0	0.55635	FALSE	FALSE
GK	81.1296	6.67781e-280	0.114658	0	0.341019	FALSE	FALSE
OPRD1	81.1112	1.66037e-156	0.0911732	0	0.401231	FALSE	FALSE
PNPLA7	80.954	0	0.200492	0	0.452786	FALSE	FALSE
SERP2	80.8809	0	0.141769	0	0.365878	FALSE	FALSE
THOC7	80.8381	1.17005e-293	0.113026	0	0.284967	FALSE	FALSE
STS	80.6388	2.566e-116	0.0709009	0	0.268563	FALSE	FALSE
FAAH2	80.524	7.41195e-278	0.133863	0	0.474871	FALSE	FALSE
OSR1	80.4258	0	0.01662	4.51053e-128	0.0183754	FALSE	FALSE
ARMC2	80.2424	0	0.250636	0	0.880089	FALSE	FALSE
GDA	80.198	0	0.177035	0	0.804454	FALSE	FALSE
CCDC40	80.1914	2.57856e-230	0.0818429	0	0.207487	FALSE	FALSE
LYRM4	80.162	9.66856e-245	0.146177	0	0.557083	FALSE	FALSE
BCL7A	79.962	0	0.143751	0	0.469928	FALSE	FALSE
MTMR11	79.9596	3.07338e-252	0.0420926	1.43629e-223	0.076004	FALSE	FALSE
CCDC6	79.9352	0	0.212312	0	0.727604	FALSE	FALSE
GTF2A1	79.7757	0	0.149782	0	0.338441	FALSE	FALSE
VPS13D	79.654	0	0.376603	0	0.977597	FALSE	FALSE
ABHD10	79.6132	8.93782e-262	0.0837913	0	0.141165	FALSE	FALSE
RFX1	79.6023	0	0.117075	0	0.288294	FALSE	FALSE
PGC	79.5462	3.49782e-218	0.0193569	4.14066e-164	0.026886	FALSE	FALSE
GPRASP1	79.5413	0	0.181994	0	0.554463	FALSE	FALSE
MYCBP2	79.5225	0	0.571683	0	1.61418	FALSE	FALSE
UTP23	79.5093	0	0.204489	0	0.539535	FALSE	FALSE
C11orf68	79.3879	3.67638e-212	0.0680613	0	0.125883	FALSE	FALSE
HABP2	79.3663	9.50372e-95	0.0216695	2.01383e-243	0.0417084	FALSE	FALSE
EPC2	79.2875	0	0.241484	0	0.501237	FALSE	FALSE
HR	79.1173	1.95743e-211	0.0581657	0	0.124353	FALSE	FALSE
KIF9	79.0963	6.90117e-178	0.0870586	0	0.259431	FALSE	FALSE
IFT81	79.045	0	0.151501	0	0.404665	FALSE	FALSE
GOLM1	78.5736	0	0.201306	0	0.616801	FALSE	FALSE
GSK3A	78.4881	4.75245e-278	0.0945161	0	0.232815	FALSE	FALSE
DDX25	78.3803	2.00914e-295	0.113335	0	0.332617	FALSE	FALSE
RTN4IP1	78.3745	3.4448e-246	0.0973895	0	0.196004	FALSE	FALSE
L1CAM	78.2669	0	0.118721	0	0.332942	FALSE	FALSE
ANKZF1	78.227	0	0.134218	0	0.304832	FALSE	FALSE
PPID	78.1975	0	0.119917	0	0.237202	FALSE	FALSE
CFAP61	78.0845	2.12103e-165	0.0898416	0	0.298371	FALSE	FALSE
AL662899.1	78.0646	0	0.0266872	5.24115e-182	0.0313044	FALSE	FALSE
GCNT1	77.9806	3.68685e-204	0.0724049	0	0.154869	FALSE	FALSE
VWA7	77.8549	7.96571e-90	0.023156	5.92717e-244	0.0405349	FALSE	FALSE
TTC33	77.6709	0	0.127333	0	0.246818	FALSE	FALSE
ANKRD34C	77.2834	2.51291e-133	0.0213789	3.23854e-203	0.0349476	FALSE	FALSE
ITGB3BP	77.1252	0	0.146301	0	0.29675	FALSE	FALSE
TFEC	76.8937	0	0.0496038	0	-0.852378	FALSE	FALSE
OR2L2	76.8403	1.52075e-93	0.0398174	0	0.108289	FALSE	FALSE
SLC26A10	76.8213	8.8984e-149	0.0413122	0	0.0853454	FALSE	FALSE
MBD2	76.7436	0	0.164383	0	0.341451	FALSE	FALSE
TPP2	76.6342	0	0.211952	0	0.357528	FALSE	FALSE
SPEF1	76.5513	1.25932e-102	0.0537374	0	0.146013	FALSE	FALSE
POGK	76.5209	0	0.109439	1.29853e-264	0.142716	FALSE	FALSE
RAD54B	76.3962	6.06111e-105	0.0395155	4.87612e-290	0.0751321	FALSE	FALSE
LRRC75A	76.3187	5.36126e-229	0.0730334	0	0.155548	FALSE	FALSE
TCEAL1	76.2761	9.85902e-286	0.0933208	0	0.207236	FALSE	FALSE
CKMT1A	76.2683	4.41208e-137	0.0582516	0	0.145402	FALSE	FALSE
KRTDAP	76.2028	1.80337e-150	0.0156943	2.01186e-125	0.0216975	FALSE	FALSE
NLN	76.159	0	0.168971	0	0.526416	FALSE	FALSE
SPRYD3	75.9591	0	0.102318	0	0.236864	FALSE	FALSE
GAS2	75.5664	1.69903e-119	0.0927275	0	0.489945	FALSE	FALSE
BARX2	75.5156	3.0678e-208	0.038119	0	0.063711	FALSE	FALSE
TCEAL2	75.0172	0	0.13761	0	0.349318	FALSE	FALSE
HDGFL3	74.9808	0	0.244047	0	0.668269	FALSE	FALSE
LZTFL1	74.8031	1.56062e-175	0.0806918	0	0.216831	FALSE	FALSE
SGPP2	74.5988	3.13145e-88	0.0738123	0	0.427522	FALSE	FALSE
OR2M4	74.5903	1.26845e-52	0.0286231	0	0.0754225	FALSE	FALSE
SLC7A8	74.588	0	0.129024	0	0.483098	FALSE	FALSE
NIPAL1	74.5366	3.95289e-65	0.0360619	0	0.0881562	FALSE	FALSE
OPN5	74.5152	7.56703e-195	0.0167682	1.18624e-137	0.0235461	FALSE	FALSE
NMRK1	74.4719	9.61819e-268	0.10364	0	0.207847	FALSE	FALSE
YPEL4	74.4487	8.9877e-237	0.0849852	0	0.257817	FALSE	FALSE
KIAA1522	74.4307	2.93364e-131	0.0649226	0	0.195702	FALSE	FALSE
RNF187	74.2447	0	0.122518	0	-0.864122	FALSE	FALSE
LRRK2	74.2167	3.76143e-270	0.13074	0	0.710291	FALSE	FALSE
ZRANB3	74.185	0	0.241685	0	0.646538	FALSE	FALSE
GPR162	74.128	0	0.151468	0	0.481175	FALSE	FALSE
BLCAP	74.0854	0	0.184569	0	0.491014	FALSE	FALSE
DDX42	74.0486	0	0.142571	0	0.314762	FALSE	FALSE
AGPAT2	74.0145	2.78897e-178	0.04215	0	0.0852351	FALSE	FALSE
LRRTM2	74	0	0.115424	0	0.332484	FALSE	FALSE
EFR3A	73.9883	0	0.277642	0	0.842124	FALSE	FALSE
MTPAP	73.8711	7.11412e-286	0.0834485	0	0.146971	FALSE	FALSE
LINC02210-CRHR1	73.8487	0	0.199429	0	0.69971	FALSE	FALSE
TTC21A	73.6186	2.96937e-240	0.100456	0	0.300852	FALSE	FALSE
KHNYN	73.5784	1.10379e-287	0.0458573	0	0.0876878	FALSE	FALSE
NR2C1	73.577	0	0.171924	0	0.424528	FALSE	FALSE
NRG3	73.5329	0	0.926917	0	3.78501	FALSE	FALSE
METTL15	73.4762	0	0.27044	0	0.526957	FALSE	FALSE
PELI3	73.4432	3.76716e-134	0.0509562	0	0.109329	FALSE	FALSE
PRH1	73.4304	4.4005e-172	0.085134	0	0.253191	FALSE	FALSE
CREBRF	73.3932	0	0.216317	0	0.425297	FALSE	FALSE
BMI1	73.3127	0	0.0738706	0	0.135831	FALSE	FALSE
TRIM23	73.3062	0	0.169458	0	0.361333	FALSE	FALSE
DNAL1	73.1394	4.18385e-274	0.110165	0	0.310779	FALSE	FALSE
MGAT4A	73.0583	0	0.178126	0	0.480916	FALSE	FALSE
FBXL16	73.0145	0	0.119396	0	0.388056	FALSE	FALSE
FGFR1OP	72.9299	0	0.187973	0	0.637221	FALSE	FALSE
UNC80	72.9238	4.33364e-211	0.390095	0	1.88679	FALSE	FALSE
RBMS1	72.905	0	0.182992	0	0.809333	FALSE	FALSE
GRK6	72.8355	2.76105e-170	0.0710023	0	0.156379	FALSE	FALSE
PNPO	72.8263	9.89977e-170	0.045357	0	0.0910595	FALSE	FALSE
SLC2A3	72.795	0	0.11717	0	0.298309	FALSE	FALSE
ATP6V1G1	72.6893	0	0.125966	0	0.303907	FALSE	FALSE
LSM6	72.6871	7.76755e-291	0.0845246	0	0.165794	FALSE	FALSE
ABCA9	72.607	8.0783e-136	0.085344	0	0.400494	FALSE	FALSE
EHD2	72.284	4.12348e-200	0.0369756	0	0.0656193	FALSE	FALSE
CALHM1	72.1853	4.4076e-131	0.0191866	1.27017e-180	0.0286508	FALSE	FALSE
TPH2	72.1812	1.22438e-45	0.0195617	1.11911e-202	0.0412881	FALSE	FALSE
SEC16A	72.0162	3.55026e-304	0.119362	0	0.295575	FALSE	FALSE
EPHA8	71.9995	5.20805e-253	0.0285176	1.09974e-241	0.0416728	FALSE	FALSE
GOLGA7B	71.9781	4.52371e-223	0.106796	0	0.391175	FALSE	FALSE
JOSD1	71.8782	0	0.119791	0	0.265828	FALSE	FALSE
PFKP	71.8136	2.79823e-285	0.115733	0	0.45377	FALSE	FALSE
C3orf38	71.6889	0	0.122355	0	0.231868	FALSE	FALSE
U52112.2	71.6597	1.58353e-294	0.0201316	8.33008e-160	0.0254673	FALSE	FALSE
DAPK2	71.6304	0	0.139625	0	0.379017	FALSE	FALSE
TRPA1	71.5483	1.61364e-186	0.0213142	1.0672e-179	0.0321464	FALSE	FALSE
EIF4E1B	71.475	6.3232e-105	0.0609029	0	0.19195	FALSE	FALSE
ZFYVE21	71.3616	0	0.146245	0	0.333592	FALSE	FALSE
MED9	71.2148	9.64783e-211	0.0870719	0	0.241683	FALSE	FALSE
GOLT1B	70.8193	0	0.158418	0	0.482396	FALSE	FALSE
MEFV	70.817	0	0.0150191	2.552e-99	0.0168408	FALSE	FALSE
GLIPR1	70.778	3.62124e-70	0.0391699	0	-0.246242	FALSE	FALSE
PAK3	70.7543	1.67931e-171	0.383171	0	1.97162	FALSE	FALSE
SLC30A7	70.5187	0	0.164833	0	0.352645	FALSE	FALSE
C2CD3	70.4228	0	0.158996	0	0.412119	FALSE	FALSE
GCK	70.2696	4.41181e-189	0.0307197	6.36478e-211	0.046713	FALSE	FALSE
ARC	70.0482	1.38351e-88	0.0406154	0	0.090581	FALSE	FALSE
ZNF720	69.8127	6.73563e-275	0.109585	0	0.291947	FALSE	FALSE
GNL1	69.7806	0	0.121769	0	0.315133	FALSE	FALSE
FOXQ1	69.5828	2.61928e-298	0.0202574	5.69411e-188	0.0289065	FALSE	FALSE
PDIA5	69.4987	1.8162e-89	0.0585911	0	0.219259	FALSE	FALSE
MARCH3	69.3751	0	0.135406	0	0.309038	FALSE	FALSE
MIS18BP1	69.3324	2.8219e-213	0.0946723	0	0.325331	FALSE	FALSE
TMA16	69.2649	3.04946e-205	0.0616565	1.27007e-287	0.102116	FALSE	FALSE
YWHAH	69.213	0	0.215679	0	-1.69382	FALSE	FALSE
PRNP	69.1764	0	0.370873	0	-1.46083	FALSE	FALSE
G3BP2	69.0078	0	0.228385	0	0.560716	FALSE	FALSE
THAP10	68.8	1.0781e-148	0.0307956	4.52024e-142	0.0502301	FALSE	FALSE
OPRM1	68.7814	8.98497e-168	0.121293	0	0.517485	FALSE	FALSE
PIK3R4	68.6404	0	0.120934	0	0.254277	FALSE	FALSE
EI24	68.4465	0	0.113935	0	0.237283	FALSE	FALSE
CROCC	68.4452	0	0.171985	0	0.398586	FALSE	FALSE
TMEM121B	68.4047	1.33743e-104	0.0370397	0	0.0815857	FALSE	FALSE
BNIP3	68.3729	0	0.16676	0	0.378461	FALSE	FALSE
RABL2B	68.3478	2.47357e-265	0.101326	0	0.239882	FALSE	FALSE
CA7	68.3261	8.2388e-76	0.0497668	0	0.148677	FALSE	FALSE
IER5L	68.1781	1.02673e-270	0.0790875	0	0.176175	FALSE	FALSE
KLHL35	68.0421	3.6287e-182	0.0450425	0	0.091036	FALSE	FALSE
CLDN12	67.9957	0	0.139616	0	0.487155	FALSE	FALSE
AHDC1	67.9604	0	0.171642	0	0.541734	FALSE	FALSE
EPB41L3	67.9456	6.07479e-205	0.301381	0	1.69549	FALSE	FALSE
FAM83H	67.6462	1.14151e-107	0.0257042	1.21114e-234	0.0439575	FALSE	FALSE
ZC3H14	67.4936	0	0.244699	0	0.638875	FALSE	FALSE
TRIB2	67.2647	5.5015e-284	0.0670007	0	0.165748	FALSE	FALSE
RAI1	67.2415	0	0.197065	0	0.551389	FALSE	FALSE
EFHC1	67.1862	0	0.138133	0	0.281751	FALSE	FALSE
KCNS1	67.1763	1.37722e-67	0.033496	0	0.0803251	FALSE	FALSE
TCHH	67.0989	8.16866e-157	0.0173448	4.57214e-145	0.0256866	FALSE	FALSE
CCDC34	66.9755	8.03126e-150	0.0807171	0	0.246462	FALSE	FALSE
EDEM1	66.7876	3.91018e-144	0.0691705	0	0.189143	FALSE	FALSE
SAMD8	66.6549	0	0.174713	0	0.395765	FALSE	FALSE
AVPI1	66.612	1.09879e-169	0.0438961	8.4989e-279	0.0762453	FALSE	FALSE
RGP1	66.5139	2.37781e-242	0.0844863	0	0.21557	FALSE	FALSE
DYNLT3	66.4925	6.45076e-219	0.0811896	0	0.213005	FALSE	FALSE
NCAN	66.4836	0	0.151161	0	0.488743	FALSE	FALSE
KCNC1	66.4094	0	0.198259	0	0.823498	FALSE	FALSE
ZNF133	66.3285	0	0.150521	0	0.408945	FALSE	FALSE
CUL9	66.2395	5.24724e-283	0.111044	0	0.278226	FALSE	FALSE
PYY	66.2345	2.68567e-108	0.0407794	0	0.0832709	FALSE	FALSE
YWHAZ	66.1619	0	0.297492	0	0.743261	FALSE	FALSE
USP22	66.0671	0	0.25504	0	0.566914	FALSE	FALSE
PDE2A	66.0602	0	0.196953	0	0.814045	FALSE	FALSE
EXOSC6	66.0352	0	0.109738	0	0.237067	FALSE	FALSE
CD209	65.9365	0	0.00919412	2.06043e-59	0.00966318	FALSE	FALSE
LNP1	65.8201	1.00821e-195	0.0598368	0	0.131615	FALSE	FALSE
KLHL18	65.7802	0	0.120715	0	0.312157	FALSE	FALSE
LPCAT3	65.729	0	0.122541	0	0.218978	FALSE	FALSE
KREMEN2	65.6354	6.01403e-149	0.0153688	3.72232e-142	0.0212019	FALSE	FALSE
DUSP2	65.6267	3.26925e-134	0.0365091	0	0.0654706	FALSE	FALSE
ENPEP	65.5582	6.61915e-18	0.0234887	2.34474e-281	0.0681738	FALSE	FALSE
GID8	65.4648	4.22297e-289	0.102996	0	0.214663	FALSE	FALSE
HSPB7	65.341	0	0.0187205	3.17621e-142	0.0215739	FALSE	FALSE
PRSS16	65.3036	4.87616e-104	0.0137434	8.67401e-108	0.0190141	FALSE	FALSE
HACE1	65.2565	0	0.199277	0	0.587626	FALSE	FALSE
CMAS	65.2	0	0.125519	0	0.293465	FALSE	FALSE
ACTN1	65.1905	4.95869e-277	0.19057	0	1.04742	FALSE	FALSE
ADGRL1	65.0909	0	0.240755	0	0.82124	FALSE	FALSE
PPME1	65.064	0	0.20261	0	0.573579	FALSE	FALSE
TMEM107	65.0461	3.79966e-184	0.0546795	0	0.114268	FALSE	FALSE
MROH6	65.0287	2.01463e-111	0.0299526	2.05114e-239	0.0561621	FALSE	FALSE
IQSEC2	64.9993	0	0.179786	0	0.783373	FALSE	FALSE
TRANK1	64.8958	1.61999e-294	0.154255	0	0.78745	FALSE	FALSE
PPP1R13B	64.6951	0	0.261846	0	1.01348	FALSE	FALSE
FAM217B	64.6118	0	0.140881	0	0.317419	FALSE	FALSE
ZNF518B	64.5913	1.25396e-183	0.0658773	0	0.164612	FALSE	FALSE
MNAT1	64.5247	0	0.393188	0	1.31494	FALSE	FALSE
GLYATL2	64.4894	1.8726e-128	0.0641645	0	0.222162	FALSE	FALSE
ACHE	64.3387	1.08974e-270	0.0611702	0	0.122429	FALSE	FALSE
PAIP1	64.2449	0	0.117079	0	0.278281	FALSE	FALSE
USF2	64.1338	0	0.116866	0	0.246205	FALSE	FALSE
CEACAM19	64.0233	5.78981e-224	0.0865865	0	0.236796	FALSE	FALSE
FAM8A1	63.8591	1.08206e-235	0.0801055	0	0.15538	FALSE	FALSE
GAS7	63.8125	0	0.392647	0	1.67456	FALSE	FALSE
CRELD1	63.7236	0	0.156115	0	0.454659	FALSE	FALSE
ZDHHC23	63.7042	4.00481e-136	0.0780961	0	0.272215	FALSE	FALSE
KIF17	63.6962	1.73315e-142	0.0747122	0	0.228127	FALSE	FALSE
TPM4	63.4903	0	0.124349	0	0.316994	FALSE	FALSE
SRF	63.4381	1.63125e-152	0.0468532	0	0.0916529	FALSE	FALSE
ALG13	63.2976	0	0.177472	0	0.376058	FALSE	FALSE
YIPF7	63.2653	1.83145e-98	0.0540004	0	0.137577	FALSE	FALSE
DBP	63.193	4.52949e-222	0.0592466	0	0.110581	FALSE	FALSE
TMEM132A	63.1752	0	0.139272	0	0.404228	FALSE	FALSE
DZIP1L	63.1645	8.38169e-150	0.0332923	0	0.0812113	FALSE	FALSE
RNFT1	63.0666	1.66875e-195	0.0796423	0	0.212508	FALSE	FALSE
SUPT16H	63.0665	0	0.135788	0	0.274738	FALSE	FALSE
CEP295	62.9728	0	0.159659	0	0.489028	FALSE	FALSE
MOGAT1	62.8248	3.46047e-96	0.0257744	3.85979e-282	0.056167	FALSE	FALSE
PPP1R15A	62.8045	2.33786e-183	0.0510199	0	0.094875	FALSE	FALSE
YLPM1	62.7638	0	0.294016	0	0.739071	FALSE	FALSE
RSAD2	62.6254	5.85578e-121	0.0588077	0	0.18313	FALSE	FALSE
VWA2	62.2503	6.81804e-138	0.0200465	1.27081e-159	0.0311552	FALSE	FALSE
POMT1	62.1486	3.11257e-214	0.0989456	0	0.271777	FALSE	FALSE
KCNA5	62.0999	1.27463e-239	0.0219727	2.54373e-170	0.0304398	FALSE	FALSE
TYW3	62.0998	1.43048e-272	0.104512	0	0.244328	FALSE	FALSE
RSL24D1	62.0592	4.01257e-257	0.0748472	0	0.13184	FALSE	FALSE
PNMA6A	61.9346	1.99876e-162	0.0599485	0	0.147986	FALSE	FALSE
AADAT	61.8742	2.99768e-214	0.0688945	0	0.214417	FALSE	FALSE
CDH24	61.8404	0	0.0364231	0	-0.166824	FALSE	FALSE
WDR82	61.7601	0	0.13812	0	0.302948	FALSE	FALSE
MIPOL1	61.6768	0	0.222534	0	1.03434	FALSE	FALSE
BTBD19	61.4848	2.20607e-183	0.0349422	0	0.0647712	FALSE	FALSE
GFRA2	61.3894	3.07902e-221	0.104259	0	0.405412	FALSE	FALSE
UBQLN2	61.3644	0	0.0976045	0	0.195012	FALSE	FALSE
SLC9A1	61.2665	6.4515e-168	0.0775556	0	0.242369	FALSE	FALSE
CWC22	61.1793	0	0.126154	0	0.27947	FALSE	FALSE
C9orf50	61.0649	9.38854e-154	0.0211827	1.83869e-180	0.032852	FALSE	FALSE
OR51M1	61.0089	5.29949e-201	0.0148084	1.60793e-114	0.0187648	FALSE	FALSE
CYP4F2	61.0019	0	0.00989912	4.91049e-78	0.0110179	FALSE	FALSE
NUCB2	60.9053	4.30724e-248	0.123104	0	0.439344	FALSE	FALSE
OTUD4	60.8262	0	0.163068	0	0.320317	FALSE	FALSE
KBTBD11	60.8089	0	0.119137	0	0.293884	FALSE	FALSE
FAM156A	60.7883	7.30884e-259	0.107135	0	0.275635	FALSE	FALSE
FAM162B	60.7485	0.00025798	0.0230181	0	0.164296	FALSE	FALSE
HIPK4	60.6971	3.20328e-82	0.0471509	0	0.1298	FALSE	FALSE
MARCH1	60.6252	0	0.628763	0	2.69662	FALSE	FALSE
NAB2	60.2662	2.85029e-130	0.0588641	0	0.149469	FALSE	FALSE
TSPYL2	60.2618	0	0.218651	0	0.699015	FALSE	FALSE
CNTD2	60.1254	2.30925e-129	0.0260598	2.88374e-219	0.0445966	FALSE	FALSE
MEF2A	60.0156	0	0.395743	0	0.811699	FALSE	FALSE
C2orf50	59.7273	1.22697e-99	0.0342187	0	0.0723889	FALSE	FALSE
CITED4	59.5279	7.3339e-170	0.0376793	1.02928e-238	0.0686014	FALSE	FALSE
LMBR1L	59.4383	0	0.111982	0	0.255865	FALSE	FALSE
MAIP1	59.3282	7.79822e-243	0.0981439	0	0.197116	FALSE	FALSE
INSM2	59.1699	1.38686e-91	0.014068	3.27444e-119	0.0212715	FALSE	FALSE
SLC27A2	59.1058	9.88436e-155	0.0543732	0	0.135103	FALSE	FALSE
ETFRF1	59.0907	1.50918e-265	0.109298	0	0.267147	FALSE	FALSE
SERPING1	59.0134	1.07775e-262	0.0563574	0	0.136646	FALSE	FALSE
CTC1	58.9627	2.57536e-246	0.0812358	0	0.17105	FALSE	FALSE
GINS1	58.9527	2.21106e-102	0.0485488	0	0.11992	FALSE	FALSE
TUB	58.8412	6.14136e-272	0.116666	0	0.453441	FALSE	FALSE
SLC25A37	58.7873	0	0.168297	0	0.468371	FALSE	FALSE
C3orf67	58.573	1.22656e-66	0.0530151	0	0.17024	FALSE	FALSE
ARHGEF3	58.565	0	0.231669	0	0.936	FALSE	FALSE
FAM131B	58.5239	1.28057e-235	0.0806018	0	0.253259	FALSE	FALSE
SFXN3	58.4592	3.63369e-220	0.0823629	0	0.195742	FALSE	FALSE
GSTCD	58.4475	0	0.128572	0	0.293156	FALSE	FALSE
RTN4RL2	58.3248	6.21342e-162	0.0731442	0	0.238103	FALSE	FALSE
RIMS4	58.3081	1.03656e-186	0.0819136	0	0.258928	FALSE	FALSE
USP9Y	58.3071	0	0.228844	0	0.74567	FALSE	FALSE
KIAA0825	58.2269	0	0.283857	0	1.25631	FALSE	FALSE
CELF1	58.157	0	0.353677	0	1.14581	FALSE	FALSE
SYT6	58.0463	0	0.0458964	0	0.0807682	FALSE	FALSE
MSLNL	57.9105	6.05459e-37	0.013431	7.42998e-154	0.0245294	FALSE	FALSE
EIF4A2	57.6557	0	0.272526	0	-1.47179	FALSE	FALSE
KDM6B	57.6381	7.47068e-203	0.0688605	0	0.17986	FALSE	FALSE
ANKRD46	57.6347	0	0.142974	0	0.406507	FALSE	FALSE
XKR9	57.4603	8.37728e-61	0.0544014	0	0.285663	FALSE	FALSE
FAM174B	57.395	0	0.137083	0	0.393439	FALSE	FALSE
ZNF681	57.374	3.52043e-130	0.0472635	0	0.104034	FALSE	FALSE
SUMO3	57.275	1.81565e-275	0.0960553	0	0.216985	FALSE	FALSE
FNDC10	57.1806	7.48458e-125	0.0460208	0	0.112326	FALSE	FALSE
CPA4	57.1408	3.05973e-76	0.0122109	7.14288e-85	0.0186536	FALSE	FALSE
MIPEP	56.8294	0	0.155672	0	0.479612	FALSE	FALSE
METTL14	56.7524	0	0.109981	0	0.192225	FALSE	FALSE
CFAP58	56.7426	4.97078e-197	0.0404416	0	0.06617	FALSE	FALSE
ACTR2	56.5127	0	0.231371	0	0.751159	FALSE	FALSE
NEO1	56.4896	0	0.400416	0	1.02599	FALSE	FALSE
AC073508.2	56.4881	5.00197e-77	0.026299	0	0.0572789	FALSE	FALSE
ZNF654	56.4669	0	0.201931	0	0.407819	FALSE	FALSE
TGFBR3L	56.4318	2.07331e-134	0.0511141	0	0.105976	FALSE	FALSE
ENPP3	56.4304	1.31559e-147	0.0300974	4.93602e-294	0.0608596	FALSE	FALSE
MYBBP1A	56.2989	4.38217e-159	0.0664312	0	0.143102	FALSE	FALSE
F12	56.2015	5.91713e-124	0.0366841	0	0.0727233	FALSE	FALSE
RASL11B	56.0214	6.28703e-73	0.031905	1.72544e-293	0.0702065	FALSE	FALSE
HARS	55.9768	0	0.145868	0	0.388429	FALSE	FALSE
KIAA1614	55.9109	1.78777e-140	0.0544056	0	0.168776	FALSE	FALSE
CPNE8	55.9051	8.0948e-108	0.103278	0	0.957691	FALSE	FALSE
N4BP2	55.688	0	0.116101	0	0.355611	FALSE	FALSE
SEMA6B	55.6773	3.57375e-255	0.107096	0	0.372652	FALSE	FALSE
DNALI1	55.6723	4.959e-205	0.0406531	0	0.0741311	FALSE	FALSE
FAM241B	55.6173	7.78235e-114	0.0570922	0	0.156305	FALSE	FALSE
FUT1	55.597	1.78765e-111	0.0207686	4.77873e-188	0.0336169	FALSE	FALSE
OSBP	55.5648	0	0.117391	0	0.273371	FALSE	FALSE
MTHFD1L	55.551	0	0.223641	0	0.960139	FALSE	FALSE
SATL1	55.5334	2.73807e-35	0.043764	0	0.173927	FALSE	FALSE
AGO1	55.1271	0	0.133782	0	0.376173	FALSE	FALSE
TMEM30A	55.1238	0	0.148781	0	0.372185	FALSE	FALSE
COL13A1	55.1013	2.70177e-73	0.0199814	5.36638e-198	0.0381106	FALSE	FALSE
CIP2A	55.0745	8.1873e-151	0.0644494	0	0.168427	FALSE	FALSE
WDR90	54.9899	8.63825e-149	0.0484303	0	0.103587	FALSE	FALSE
ANKK1	54.9873	3.39422e-173	0.0165229	2.29859e-136	0.0247068	FALSE	FALSE
DIAPH1	54.9673	9.4399e-224	0.118644	0	0.558783	FALSE	FALSE
BCAP29	54.9294	0	0.19946	0	0.626423	FALSE	FALSE
GDF6	54.8863	1.27976e-175	0.0135033	3.10384e-131	0.0204936	FALSE	FALSE
TDP1	54.8609	1.63211e-170	0.0793423	0	0.227777	FALSE	FALSE
STAU2	54.8003	0	0.275451	0	1.05777	FALSE	FALSE
HAGHL	54.785	2.28809e-210	0.0897381	0	0.21688	FALSE	FALSE
APOOL	54.7557	5.73349e-286	0.11185	0	0.277685	FALSE	FALSE
SLC9A5	54.7231	9.67245e-128	0.0708866	0	0.240654	FALSE	FALSE
SYTL1	54.6319	4.0717e-141	0.0163706	3.23038e-134	0.0242485	FALSE	FALSE
MMS19	54.586	0	0.165228	0	0.296673	FALSE	FALSE
ZNF382	54.5773	6.655e-303	0.125667	0	0.390139	FALSE	FALSE
JAK3	54.5291	5.63786e-236	0.0570409	0	0.138192	FALSE	FALSE
PKNOX1	54.5029	0	0.182341	0	0.344135	FALSE	FALSE
CBLN3	54.4933	4.08939e-187	0.0157603	7.56939e-112	0.0198681	FALSE	FALSE
PPAT	54.4442	1.71224e-158	0.0791528	0	0.248064	FALSE	FALSE
XRCC3	54.4301	1.34535e-161	0.0364795	5.56833e-272	0.0660608	FALSE	FALSE
NUDT15	54.408	7.88898e-111	0.02841	4.05248e-172	0.0529697	FALSE	FALSE
CYB561	54.3221	1.13169e-143	0.0735212	0	0.251771	FALSE	FALSE
MUC12	54.1709	5.53998e-82	0.0244317	1.1033e-255	0.0473417	FALSE	FALSE
IRAK1BP1	54.159	0	0.217037	0	0.797798	FALSE	FALSE
THEGL	54.1036	7.07733e-92	0.0239315	1.16847e-201	0.0439783	FALSE	FALSE
DUSP8	54.0997	2.32423e-236	0.095926	0	0.315892	FALSE	FALSE
INPP4A	54.0831	0	0.284832	0	1.3363	FALSE	FALSE
FBXO41	53.7365	4.05224e-215	0.102889	0	0.395594	FALSE	FALSE
ABCA6	53.6285	4.80636e-172	0.0890353	0	0.441447	FALSE	FALSE
RBM11	53.6118	4.00403e-128	0.0566571	0	0.168588	FALSE	FALSE
DPH1	53.5433	1.66185e-143	0.0632018	0	0.160396	FALSE	FALSE
MYLK3	53.5143	1.05408e-113	0.03619	0	0.0689987	FALSE	FALSE
FARS2	53.4971	1.01087e-294	0.297903	0	1.17692	FALSE	FALSE
C4orf3	53.4223	5.34308e-242	0.0862211	0	0.199281	FALSE	FALSE
ADAMTS10	53.1198	2.01099e-293	0.12641	0	0.501656	FALSE	FALSE
OR2M3	53.0997	9.11971e-41	0.0192009	5.39792e-237	0.0454784	FALSE	FALSE
CEND1	53.0363	3.36242e-263	0.125903	0	0.481044	FALSE	FALSE
C1orf112	52.9437	9.84382e-149	0.0822512	0	0.163724	FALSE	FALSE
LONRF2	52.9173	0	0.260972	0	1.12421	FALSE	FALSE
RDH13	52.8417	2.69638e-160	0.0779486	0	0.237109	FALSE	FALSE
LY6G5C	52.7944	8.88415e-180	0.0249642	2.68893e-189	0.0388341	FALSE	FALSE
TACC1	52.7912	0	0.344956	0	1.0342	FALSE	FALSE
PITPNM1	52.7429	1.61356e-112	0.041346	0	0.099807	FALSE	FALSE
RCOR2	52.7139	1.19951e-69	0.0312371	0	0.0757022	FALSE	FALSE
DCLRE1A	52.6957	2.08803e-137	0.0344226	8.13591e-217	0.0606462	FALSE	FALSE
RPSA	52.6914	0	0.129465	0	0.300084	FALSE	FALSE
MAPK8	52.5378	0	0.333675	0	1.03501	FALSE	FALSE
TRIM66	52.4549	7.05845e-306	0.0916914	0	0.179799	FALSE	FALSE
RPP14	52.2665	7.7976e-146	0.0634433	0	0.153991	FALSE	FALSE
CLDN16	52.2192	3.20489e-39	0.0456268	0	0.164927	FALSE	FALSE
ORC6	51.9769	7.43348e-95	0.0428945	0	0.0975066	FALSE	FALSE
KCNK4	51.8355	6.68754e-84	0.0478237	0	0.132255	FALSE	FALSE
BHLHE22	51.821	1.73546e-85	0.0184966	6.42457e-178	0.032526	FALSE	FALSE
FAM169A	51.6696	0	0.223717	0	0.7263	FALSE	FALSE
ATG16L2	51.5611	3.79131e-287	0.088022	0	0.156142	FALSE	FALSE
ALKBH8	51.5596	4.06345e-216	0.0913499	0	0.249204	FALSE	FALSE
P3H4	51.3356	1.16784e-157	0.0616855	0	0.171274	FALSE	FALSE
TRPC3	51.2423	2.5581e-272	0.0541601	0	-1.54502	FALSE	FALSE
PJVK	51.1197	5.31043e-228	0.0646149	4.48735e-305	0.11253	FALSE	FALSE
TNNC2	51.0749	1.74638e-70	0.0228696	2.39389e-234	0.0461879	FALSE	FALSE
SNX31	51.0712	5.49871e-138	0.0777329	0	0.244842	FALSE	FALSE
DENND4A	51.0554	0	0.359087	0	0.841473	FALSE	FALSE
NYAP1	50.9445	1.82367e-124	0.0621292	0	0.195416	FALSE	FALSE
TFAP2D	50.93	3.93919e-82	0.0107973	3.3424e-86	0.0151803	FALSE	FALSE
GAS8	50.8636	2.42976e-207	0.104604	0	0.411761	FALSE	FALSE
GRAMD4	50.8552	1.00962e-236	0.104713	0	0.365355	FALSE	FALSE
NAPB	50.8355	0	0.201919	0	0.612865	FALSE	FALSE
ZNF786	50.8338	2.96701e-167	0.08205	0	0.244871	FALSE	FALSE
GABARAPL1	50.7943	3.62016e-290	0.120811	0	0.371669	FALSE	FALSE
GUF1	50.7856	2.41094e-200	0.0790845	0	0.170685	FALSE	FALSE
MXD1	50.7753	0	0.128701	0	0.314933	FALSE	FALSE
TAF13	50.7518	4.21729e-136	0.0577942	0	0.11793	FALSE	FALSE
MDH1B	50.6323	6.21779e-80	0.0374265	0	0.0931457	FALSE	FALSE
GLRX2	50.5819	2.93703e-165	0.0597381	0	0.134855	FALSE	FALSE
MSL3	50.5393	8.81492e-198	0.0601969	0	0.108669	FALSE	FALSE
ELOVL4	50.3605	3.79174e-146	0.0872593	0	0.402427	FALSE	FALSE
FBXO3	50.3397	0	0.148369	0	0.359937	FALSE	FALSE
NKAPL	50.1906	6.28284e-119	0.0431911	3.29699e-302	0.0884059	FALSE	FALSE
NIT2	50.1827	4.80559e-156	0.0682865	0	0.185501	FALSE	FALSE
JDP2	50.1544	1.4654e-195	0.083739	0	0.34725	FALSE	FALSE
IQUB	50.0923	8.01421e-71	0.0505444	0	0.180446	FALSE	FALSE
CSGALNACT1	50.022	0	0.409282	0	1.57755	FALSE	FALSE
TNK1	49.9435	4.20084e-111	0.0143031	3.58759e-110	0.020565	FALSE	FALSE
UBE2L5	49.7538	2.94649e-43	0.0186375	7.65525e-205	0.0381629	FALSE	FALSE
FRMD6	49.738	1.62118e-207	0.0849209	0	-0.840194	FALSE	FALSE
CNIH1	49.6053	2.24362e-269	0.106996	0	0.279998	FALSE	FALSE
ACSM4	49.5523	8.13433e-164	0.0185024	5.30269e-133	0.025326	FALSE	FALSE
RFLNB	49.4994	2.71797e-69	0.0231383	2.02791e-247	0.0475086	FALSE	FALSE
ORC4	49.3916	0	0.208213	0	0.61651	FALSE	FALSE
AP5M1	49.3737	7.62161e-247	0.110177	0	0.308974	FALSE	FALSE
CNOT6L	49.3728	0	0.179338	0	0.54267	FALSE	FALSE
RANBP9	49.2899	0	0.239348	0	0.848149	FALSE	FALSE
OXNAD1	49.1692	2.78125e-267	0.129091	0	0.392459	FALSE	FALSE
FAM110A	48.969	1.35287e-93	0.0136496	7.84163e-127	0.0223431	FALSE	FALSE
RASSF4	48.9467	0	0.133446	0	0.385163	FALSE	FALSE
ISCU	48.927	0	0.130025	0	-0.943196	FALSE	FALSE
CLUAP1	48.922	0	0.131223	0	0.431283	FALSE	FALSE
IQCB1	48.9048	0	0.188689	0	0.497981	FALSE	FALSE
GPR180	48.9022	3.75219e-188	0.0972914	0	0.368697	FALSE	FALSE
SLC25A24	48.797	4.15291e-177	0.0719991	0	0.167964	FALSE	FALSE
AGAP2	48.6707	5.59624e-229	0.102534	0	0.370609	FALSE	FALSE
USP27X	48.6313	9.88652e-154	0.0335959	2.3725e-270	0.0613397	FALSE	FALSE
PPFIA3	48.3829	9.30333e-278	0.12275	0	0.454968	FALSE	FALSE
HSPA4L	48.2953	0	0.156524	0	0.598319	FALSE	FALSE
C1QL3	48.2927	8.08115e-99	0.0420312	0	0.10205	FALSE	FALSE
WIPF2	48.2211	0	0.206538	0	0.758	FALSE	FALSE
UBE2E2	48.2127	0	0.581911	0	1.73202	FALSE	FALSE
CAMK1	48.1336	6.59098e-256	0.107065	0	0.356833	FALSE	FALSE
PNMA2	48.0882	0	0.196055	0	0.720191	FALSE	FALSE
MRS2	47.965	6.59697e-252	0.107066	0	0.321715	FALSE	FALSE
MTURN	47.8314	0	0.20344	0	0.67934	FALSE	FALSE
WDR3	47.7704	1.43179e-136	0.0611496	0	0.142963	FALSE	FALSE
TNFRSF18	47.7422	3.98486e-104	0.0215768	4.22245e-176	0.0377061	FALSE	FALSE
FGF14	47.7189	0.000541195	0.693299	0	3.43135	FALSE	FALSE
TMEM213	47.7053	1.338e-77	0.025243	1.16206e-284	0.0507097	FALSE	FALSE
DZIP1	47.6221	0	0.197337	0	0.953297	FALSE	FALSE
EHBP1	47.6033	0	0.429041	0	1.56101	FALSE	FALSE
RNF149	47.6031	0	0.250597	0	0.640419	FALSE	FALSE
B9D1	47.5812	1.12127e-207	0.0883484	0	0.245841	FALSE	FALSE
KCNF1	47.576	1.16239e-254	0.0764264	0	0.168618	FALSE	FALSE
TXNDC16	47.5435	0	0.182884	0	0.560211	FALSE	FALSE
SPIN3	47.5433	1.21422e-240	0.114512	0	0.421658	FALSE	FALSE
SLITRK4	47.5423	2.80656e-248	0.113388	0	0.507633	FALSE	FALSE
NSF	47.526	0	0.359443	0	1.3926	FALSE	FALSE
R3HDM2	47.4739	0	0.330701	0	1.10708	FALSE	FALSE
TCERG1	47.4508	0	0.247222	0	0.684085	FALSE	FALSE
MTRNR2L1	47.4315	1.24819e-44	0.0203242	2.31448e-108	0.0408359	FALSE	FALSE
TRIM11	47.3912	4.04624e-155	0.0670897	0	0.171318	FALSE	FALSE
SPESP1	47.1915	0	0.104505	0	0.182148	FALSE	FALSE
ZNF155	47.1108	1.68637e-227	0.0900948	0	0.232437	FALSE	FALSE
SEC31B	47.0998	2.73742e-259	0.102324	0	0.257541	FALSE	FALSE
ORMDL3	46.9772	6.28151e-110	0.0361209	2.56933e-208	0.0648308	FALSE	FALSE
PTMS	46.956	0	0.13984	0	0.414877	FALSE	FALSE
ABL2	46.8516	0	0.215205	0	0.67933	FALSE	FALSE
ZCCHC2	46.8049	0	0.163017	0	0.390057	FALSE	FALSE
CENPV	46.7627	2.13334e-186	0.0846811	0	0.270919	FALSE	FALSE
APLF	46.7409	0	0.0962331	0	0.26296	FALSE	FALSE
FAM20A	46.7265	5.74862e-117	0.0318634	3.39232e-306	0.0689002	FALSE	FALSE
FGF22	46.6892	3.07977e-168	0.056278	0	0.137151	FALSE	FALSE
CGREF1	46.5458	1.95757e-169	0.083195	0	0.280545	FALSE	FALSE
RHBDD2	46.5435	0	0.158407	0	0.388637	FALSE	FALSE
CLDN4	46.4851	4.8233e-104	0.0351176	0	0.0702088	FALSE	FALSE
SPTBN2	46.4661	4.26005e-157	0.0867046	0	0.362232	FALSE	FALSE
OPN4	46.4244	3.2433e-180	0.0343869	0	0.0640685	FALSE	FALSE
FHAD1	46.3743	4.88902e-28	0.0327367	0	0.125705	FALSE	FALSE
PELI2	46.3585	0	0.144521	0	0.466481	FALSE	FALSE
KCNC3	46.3319	1.63601e-184	0.0812726	0	0.261575	FALSE	FALSE
SPA17	46.2722	1.90098e-64	0.0322453	0	0.0778281	FALSE	FALSE
RAB3A	46.2557	0	0.12612	0	-1.21632	FALSE	FALSE
DNAAF4	46.2104	3.33858e-281	0.122842	0	0.420123	FALSE	FALSE
EXT1	46.1915	0	0.39144	0	1.45692	FALSE	FALSE
HEXIM1	46.1855	3.47545e-162	0.0568609	0	0.118596	FALSE	FALSE
TMOD2	46.1767	0	0.267736	0	0.819255	FALSE	FALSE
TSPAN33	46.099	1.12721e-97	0.0409225	0	0.0992664	FALSE	FALSE
DSTN	46.026	0	0.180742	0	0.440553	FALSE	FALSE
PARP2	45.8558	1.74404e-201	0.0816144	0	0.195307	FALSE	FALSE
CLCN4	45.801	0	0.152494	0	0.471036	FALSE	FALSE
EML6	45.7838	2.38507e-103	0.2432	0	1.6816	FALSE	FALSE
BTBD10	45.7789	0	0.197454	0	0.743109	FALSE	FALSE
FNDC4	45.7415	7.70481e-95	0.0557087	0	0.185495	FALSE	FALSE
LTA4H	45.7307	3.83304e-231	0.0909842	0	0.207789	FALSE	FALSE
DTX4	45.6063	1.58818e-222	0.073641	0	0.229846	FALSE	FALSE
ERICH5	45.5915	3.87144e-83	0.0172525	5.12734e-157	0.0320472	FALSE	FALSE
RALB	45.5834	7.87103e-96	0.0456419	0	0.122601	FALSE	FALSE
RLIM	45.5763	7.75724e-230	0.0827502	0	0.183036	FALSE	FALSE
MACO1	45.5	0	0.196845	0	0.688124	FALSE	FALSE
ZPR1	45.4669	8.45151e-132	0.04191	7.12168e-255	0.078687	FALSE	FALSE
LRRC23	45.4522	0	0.0970838	0	0.194483	FALSE	FALSE
PTPRU	45.4369	5.03897e-178	0.0642939	0	0.189393	FALSE	FALSE
PSMD14	45.4141	0	0.161218	0	0.428812	FALSE	FALSE
LRP3	45.3741	1.90919e-225	0.104077	0	0.373122	FALSE	FALSE
MAGEE1	45.2494	3.25402e-169	0.059706	0	0.13519	FALSE	FALSE
SLC16A6	45.2417	2.87822e-54	0.0370573	0	0.103471	FALSE	FALSE
PIGQ	45.2115	1.03567e-237	0.104063	0	0.317104	FALSE	FALSE
DAB2IP	45.1494	6.65291e-169	0.0913353	0	0.377688	FALSE	FALSE
BTC	45.1126	2.42159e-21	0.0307651	0	0.112359	FALSE	FALSE
GPR85	44.9789	1.9831e-118	0.0539606	0	0.157743	FALSE	FALSE
NPTN	44.9664	0	0.294956	0	1.11797	FALSE	FALSE
SLC6A16	44.9289	3.52693e-108	0.0446254	0	0.116442	FALSE	FALSE
LEMD3	44.8002	0	0.145843	0	0.36246	FALSE	FALSE
KBTBD2	44.7108	1.73165e-274	0.086993	0	0.157934	FALSE	FALSE
C1D	44.5936	1.87603e-283	0.118981	0	0.316346	FALSE	FALSE
CCDC88B	44.5018	1.3959e-193	0.0435843	0	0.100228	FALSE	FALSE
QSER1	44.3137	0	0.163915	0	0.424116	FALSE	FALSE
MOCS2	44.2458	1.06229e-159	0.0657445	0	0.148457	FALSE	FALSE
C19orf57	44.1821	6.71165e-138	0.0369385	8.49595e-228	0.0645085	FALSE	FALSE
METTL6	44.1703	0	0.160478	0	0.484227	FALSE	FALSE
CDON	44.1658	8.39094e-161	0.102912	0	0.567773	FALSE	FALSE
RAB40A	44.1482	5.60007e-74	0.0386382	0	0.102226	FALSE	FALSE
TPRG1L	44.0129	3.31166e-203	0.0756595	0	-0.638249	FALSE	FALSE
RTP1	44.0123	5.65293e-87	0.0206721	3.56267e-176	0.033846	FALSE	FALSE
SLITRK3	43.9723	1.13519e-138	0.0569033	0	0.186601	FALSE	FALSE
ACRV1	43.9585	2.05436e-75	0.0186581	1.54189e-214	0.037035	FALSE	FALSE
CDH3	43.8747	2.43936e-158	0.0806247	0	0.234272	FALSE	FALSE
RSBN1	43.7687	0	0.132989	0	0.321411	FALSE	FALSE
ROPN1L	43.68	1.63922e-54	0.0292001	0	0.0746861	FALSE	FALSE
AACS	43.6262	2.70198e-277	0.145463	0	0.662355	FALSE	FALSE
CSTF3	43.5884	0	0.190741	0	0.51984	FALSE	FALSE
REEP2	43.5639	3.64752e-283	0.132157	0	0.578428	FALSE	FALSE
LNX2	43.4627	3.55549e-50	0.0407406	0	-0.378394	FALSE	FALSE
LGALSL	43.4379	2.4444e-114	0.0394252	0	0.0934616	FALSE	FALSE
FZD7	43.4205	8.87054e-259	0.0172706	2.05803e-135	0.0237736	FALSE	FALSE
MAPK11	43.3542	2.17079e-181	0.092736	0	0.339655	FALSE	FALSE
TRDMT1	43.2935	2.30439e-183	0.0651325	0	0.144552	FALSE	FALSE
SLC25A34	43.2549	1.00664e-66	0.0331349	0	0.0875376	FALSE	FALSE
RASGRF1	43.2184	0	0.171112	0	0.91512	FALSE	FALSE
TCTN3	43.2041	4.36811e-271	0.0951689	0	0.190103	FALSE	FALSE
EXD2	43.1291	5.51637e-179	0.0917951	0	0.300868	FALSE	FALSE
PINX1	43.1134	6.9468e-58	0.0417291	0	0.11504	FALSE	FALSE
AQP7	43.101	3.00841e-91	0.0130522	7.10963e-124	0.0214143	FALSE	FALSE
ANKS1B	43.0365	0	0.802134	0	1.83215	FALSE	FALSE
ANKRD7	43.017	2.15583e-106	0.0856485	0	0.430771	FALSE	FALSE
SLC43A1	42.8518	3.18867e-57	0.0282006	0	0.0687322	FALSE	FALSE
ZNF785	42.8073	4.34026e-215	0.0885713	0	0.18985	FALSE	FALSE
ZBTB7A	42.7932	0	0.166222	0	0.351999	FALSE	FALSE
TUBB4B	42.6233	0	0.123954	0	-0.983822	FALSE	FALSE
EID1	42.5384	0	0.177118	0	-1.1378	FALSE	FALSE
ZNF507	42.4853	8.19369e-302	0.115454	0	0.238044	FALSE	FALSE
LDB1	42.4319	6.54693e-125	0.0564438	0	0.15692	FALSE	FALSE
ZNF821	42.4013	0	0.147328	0	0.485143	FALSE	FALSE
DENND1B	42.2755	1.53767e-293	0.152531	0	0.802912	FALSE	FALSE
KLHDC9	42.2554	5.24349e-96	0.0425472	0	0.10266	FALSE	FALSE
CHI3L1	42.2283	3.25042e-166	0.027138	0	-0.486787	FALSE	FALSE
TMEM109	42.153	1.49681e-142	0.0398739	3.22398e-174	0.0790859	FALSE	FALSE
RHEBL1	42.1151	1.43786e-38	0.0320172	0	0.0900499	FALSE	FALSE
BEX5	42.0959	5.22568e-182	0.0709153	0	-0.501763	FALSE	FALSE
PHLPP2	41.9165	0	0.187091	0	0.625502	FALSE	FALSE
PTGR1	41.8847	2.32089e-253	0.124571	0	0.420991	FALSE	FALSE
MRPL3	41.831	2.27826e-222	0.0954788	0	0.249905	FALSE	FALSE
WDR47	41.8287	0	0.15234	0	0.436573	FALSE	FALSE
SNX16	41.7793	1.82842e-147	0.0686939	0	0.159391	FALSE	FALSE
CYP2C8	41.7739	3.55781e-61	0.0255734	2.30968e-294	0.0577741	FALSE	FALSE
PPP1R26	41.5965	4.95594e-109	0.0368904	0	0.0876195	FALSE	FALSE
UNG	41.5877	2.88744e-165	0.052861	0	0.123829	FALSE	FALSE
ASPHD2	41.5577	7.66877e-80	0.0559151	0	0.189467	FALSE	FALSE
OPRL1	41.5534	3.83866e-68	0.0353459	0	0.0941238	FALSE	FALSE
PSIP1	41.5151	0	0.209902	0	0.647288	FALSE	FALSE
KCNK6	41.5084	9.57597e-129	0.0297375	1.3601e-238	0.0625088	FALSE	FALSE
RPRD1A	41.4636	0	0.249853	0	0.640855	FALSE	FALSE
KCTD1	41.4574	8.15316e-77	0.181207	0	1.18486	FALSE	FALSE
PTH1R	41.4204	9.19683e-238	0.0369235	0	0.08222	FALSE	FALSE
C4orf50	41.3791	2.23389e-201	0.106258	0	0.485651	FALSE	FALSE
CEP41	41.3143	2.6098e-177	0.0684161	5.59149e-299	0.126432	FALSE	FALSE
BMPR2	41.259	0	0.365551	0	1.44675	FALSE	FALSE
SUN1	41.2401	0	0.215561	0	0.635672	FALSE	FALSE
KPNA5	41.1759	0	0.150406	0	0.463444	FALSE	FALSE
PILRA	41.0665	3.49815e-278	0.107175	0	0.287158	FALSE	FALSE
ATMIN	41.0274	6.85522e-196	0.0724645	0	0.156444	FALSE	FALSE
FIBIN	40.9204	0	0.0269917	2.74681e-221	0.0386045	FALSE	FALSE
PGRMC2	40.8711	2.16029e-247	0.0892647	0	0.159084	FALSE	FALSE
STON1-GTF2A1L	40.8411	4.08211e-87	0.0170355	7.84195e-109	0.0329212	FALSE	FALSE
CYP2E1	40.839	1.33814e-70	0.0491471	0	0.159839	FALSE	FALSE
PLGLB1	40.7943	3.94484e-246	0.110497	0	0.34516	FALSE	FALSE
NEURL1	40.7462	1.99694e-302	0.146564	0	0.693822	FALSE	FALSE
PYGO2	40.6732	9.52891e-136	0.0455767	1.63358e-295	0.0904504	FALSE	FALSE
AC015813.2	40.5941	3.65088e-187	0.0775518	0	0.190222	FALSE	FALSE
RNF227	40.2751	7.33195e-116	0.0224469	5.6093e-175	0.03879	FALSE	FALSE
HYLS1	40.2397	4.64778e-76	0.0482675	0	0.142288	FALSE	FALSE
TOMM20	40.2352	0	0.18319	0	0.585061	FALSE	FALSE
AL807752.6	40.2346	9.40833e-105	0.0493801	0	0.117059	FALSE	FALSE
TMEM45A	40.1584	2.04183e-191	0.0244821	8.1715e-160	0.0385424	FALSE	FALSE
METTL21A	40.1237	3.56021e-197	0.0804696	0	0.190388	FALSE	FALSE
EHBP1L1	40.0494	4.78454e-186	0.0573673	0	0.137498	FALSE	FALSE
PGM2L1	39.9764	0	0.215233	0	0.813666	FALSE	FALSE
RAD51C	39.9243	2.71914e-210	0.0883099	0	0.190069	FALSE	FALSE
PURB	39.901	0	0.119098	1.44533e-207	0.203331	FALSE	FALSE
SEC22B	39.761	5.59143e-281	0.103009	0	0.198371	FALSE	FALSE
UBE2B	39.737	0	0.25705	0	0.604618	FALSE	FALSE
RSAD1	39.7184	3.15651e-166	0.0741531	0	0.188052	FALSE	FALSE
NANOS3	39.6873	1.58978e-67	0.0387697	0	0.114689	FALSE	FALSE
CPO	39.6427	5.96354e-68	0.042782	0	0.114317	FALSE	FALSE
LAMC1	39.6281	2.07836e-170	0.103405	0	0.544656	FALSE	FALSE
REV1	39.5777	0	0.226284	0	0.552579	FALSE	FALSE
NISCH	39.5433	3.80782e-278	0.156451	0	0.641946	FALSE	FALSE
TPCN2	39.5288	6.67799e-239	0.112359	0	0.428738	FALSE	FALSE
MLPH	39.5128	1.00056e-104	0.00798038	4.63221e-50	0.00976102	FALSE	FALSE
EFCAB11	39.4384	0	0.113014	0	0.262768	FALSE	FALSE
TMOD1	39.3983	1.51555e-240	0.108703	0	0.632178	FALSE	FALSE
MAP3K7CL	39.1948	3.86647e-122	0.0459354	0	0.0986032	FALSE	FALSE
FILIP1L	39.1704	4.32083e-236	0.122923	0	0.366873	FALSE	FALSE
KLHL34	39.1209	2.12235e-26	0.0213826	0	0.0596339	FALSE	FALSE
NPTX2	39.0898	6.08477e-283	0.0807407	0	0.223276	FALSE	FALSE
PTPN18	39.0879	4.02506e-225	0.0920568	0	0.286371	FALSE	FALSE
KCNT1	39.0429	1.56029e-257	0.148936	0	0.85515	FALSE	FALSE
MTPN	39.002	0	0.126907	0	0.379688	FALSE	FALSE
HENMT1	38.9992	6.88974e-91	0.0320666	6.8852e-252	0.0712556	FALSE	FALSE
NHLRC2	38.9666	0	0.133258	0	0.290844	FALSE	FALSE
POLE	38.868	5.53786e-88	0.0520741	0	0.156677	FALSE	FALSE
MORN4	38.8183	1.15637e-222	0.101947	0	0.330412	FALSE	FALSE
CYP3A43	38.7963	8.46454e-43	0.0266843	0	0.0718029	FALSE	FALSE
PPP2R5D	38.6924	1.28605e-129	0.0625328	0	0.170283	FALSE	FALSE
PDXK	38.6665	0	0.193428	0	0.750459	FALSE	FALSE
CD58	38.5605	3.8305e-180	0.035102	0	0.0839948	FALSE	FALSE
CLVS2	38.4141	0	0.202677	0	1.08028	FALSE	FALSE
OCM	38.3802	5.33543e-72	0.0198288	8.95593e-174	0.0362444	FALSE	FALSE
KLK10	38.3497	5.44281e-171	0.0144898	3.86529e-107	0.0196815	FALSE	FALSE
FSD1L	38.2606	0	0.184721	0	0.549572	FALSE	FALSE
TTC8	38.2563	0	0.155699	0	0.613841	FALSE	FALSE
CRY1	38.0747	0	0.108794	0	0.170746	FALSE	FALSE
PTPRQ	37.9011	1.67749e-68	0.0671697	0	0.227085	FALSE	FALSE
CX3CL1	37.8767	5.16027e-179	0.0877365	0	0.319264	FALSE	FALSE
NIPSNAP3B	37.858	1.459e-112	0.0481642	0	0.139264	FALSE	FALSE
FKBP3	37.8413	1.28643e-279	0.123133	0	0.36567	FALSE	FALSE
URGCP	37.7989	2.06852e-235	0.110997	0	0.332535	FALSE	FALSE
FAM126B	37.7808	0	0.227943	0	0.815641	FALSE	FALSE
CNOT7	37.7746	6.64671e-275	0.109196	0	0.277177	FALSE	FALSE
ROBO3	37.6217	0	0.0463535	0	-1.01447	FALSE	FALSE
KRR1	37.5754	3.20437e-235	0.102041	0	0.289656	FALSE	FALSE
GNAZ	37.499	1.74393e-240	0.0796939	0	0.213988	FALSE	FALSE
BLOC1S2	37.4854	4.32919e-180	0.070773	0	0.144054	FALSE	FALSE
HES1	37.4556	0	0.0380264	0	-0.204061	FALSE	FALSE
GHITM	37.265	0	0.110248	0	-0.847264	FALSE	FALSE
NDUFA4L2	37.2056	1.41726e-105	0.027754	0	0.0638131	FALSE	FALSE
UGDH	37.016	1.17279e-174	0.0663044	0	0.160338	FALSE	FALSE
VPS35	36.8737	0	0.141564	0	0.375541	FALSE	FALSE
RASSF3	36.7837	1.04549e-238	0.0808935	0	0.17831	FALSE	FALSE
CAMTA2	36.7259	3.10101e-203	0.093856	0	0.300241	FALSE	FALSE
FOXF2	36.6822	1.17379e-162	0.0145183	2.1439e-136	0.0215562	FALSE	FALSE
LPAR2	36.597	3.85217e-99	0.0226684	8.65562e-228	0.0458798	FALSE	FALSE
TMBIM6	36.5595	0	0.220655	0	0.50609	FALSE	FALSE
TMEM25	36.5555	6.89504e-143	0.0735968	0	0.24195	FALSE	FALSE
ADAR	36.4942	0	0.183461	0	0.42782	FALSE	FALSE
KDM5D	36.4499	4.50798e-257	0.115457	0	0.215765	FALSE	FALSE
CHCHD6	36.3705	0	0.180395	0	0.636695	FALSE	FALSE
OR2T6	36.347	9.38898e-31	0.0117237	1.25383e-123	0.0247372	FALSE	FALSE
PLSCR1	36.3347	4.29539e-216	0.0477993	0	0.167865	FALSE	FALSE
TSPAN1	36.3313	1.26419e-74	0.0143788	1.6483e-116	0.0248768	FALSE	FALSE
MARC2	36.3096	3.80448e-171	0.0852745	0	0.343318	FALSE	FALSE
CYP4Z1	36.3015	3.21971e-37	0.0410144	0	0.161419	FALSE	FALSE
HSD17B13	36.2239	8.62774e-73	0.0262563	1.10482e-129	0.0446703	FALSE	FALSE
MED23	36.2121	0	0.145117	0	0.442324	FALSE	FALSE
PNPLA5	36.11	1.99044e-21	0.0155024	5.05564e-267	0.0428663	FALSE	FALSE
AC068896.1	36.0889	1.03615e-83	0.0251033	4.02509e-152	0.0477009	FALSE	FALSE
IFNE	36.0737	1.26632e-65	0.00575888	1.90193e-52	0.0079114	FALSE	FALSE
TCTN2	35.9762	3.73055e-132	0.0647404	0	0.216763	FALSE	FALSE
LYPD5	35.9588	1.72881e-99	0.0420974	0	0.101685	FALSE	FALSE
WDHD1	35.9377	1.21252e-77	0.0500491	0	0.11995	FALSE	FALSE
BDH1	35.8834	5.30227e-275	0.14633	0	0.681347	FALSE	FALSE
RNF14	35.7935	3.12342e-193	0.0835698	0	0.218429	FALSE	FALSE
RHOF	35.7911	1.62186e-67	0.0344305	0	0.0812074	FALSE	FALSE
SERBP1	35.7559	0	0.113097	0	0.191405	FALSE	FALSE
RFXAP	35.7357	9.29216e-232	0.093593	0	0.213318	FALSE	FALSE
GGA2	35.7075	0	0.173193	0	0.749016	FALSE	FALSE
HNF4A	35.6688	8.71889e-46	0.0131365	6.32023e-113	0.0230113	FALSE	FALSE
ALDH18A1	35.6681	1.31192e-133	0.0679149	0	0.210174	FALSE	FALSE
WDR76	35.6325	5.47433e-100	0.0247207	3.12185e-201	0.050474	FALSE	FALSE
TSEN2	35.5643	0	0.145731	0	0.451286	FALSE	FALSE
DSE	35.5638	0	0.189927	0	0.362644	FALSE	FALSE
LMLN	35.4656	4.21333e-168	0.0819137	0	0.254267	FALSE	FALSE
MYCBPAP	35.4128	4.88217e-76	0.0279344	2.70935e-271	0.0620781	FALSE	FALSE
WWC3	35.2731	6.49562e-268	0.113071	0	0.253297	FALSE	FALSE
ZCCHC18	35.2415	4.34081e-66	0.0221371	1.94097e-255	0.0476634	FALSE	FALSE
PPP1R3A	35.2152	1.44313e-54	0.0116418	2.25686e-88	0.018019	FALSE	FALSE
DENND6B	35.2112	6.33802e-243	0.116657	0	0.458224	FALSE	FALSE
MAP3K20	35.1848	2.17151e-98	0.0417027	0	0.203102	FALSE	FALSE
RAD18	35.1824	1.89613e-213	0.12059	0	0.472476	FALSE	FALSE
PATE2	35.1503	5.04054e-56	0.0142922	1.36673e-163	0.0274811	FALSE	FALSE
DLGAP3	35.1459	1.07237e-280	0.131726	0	0.61988	FALSE	FALSE
ABCC8	35.0524	0	0.147024	0	0.693291	FALSE	FALSE
VWA8	34.9982	0	0.295914	0	0.975345	FALSE	FALSE
OR14I1	34.9932	6.07333e-31	0.0204527	0	0.0543442	FALSE	FALSE
TMPRSS7	34.9846	1.66347e-31	0.0168559	1.93223e-239	0.0410556	FALSE	FALSE
TRIM44	34.9121	0	0.298335	0	0.728338	FALSE	FALSE
COQ8A	34.8926	1.26616e-225	0.101142	0	0.279034	FALSE	FALSE
ENOX1	34.8124	0	0.592404	0	1.67658	FALSE	FALSE
PGK1	34.7617	0	0.12837	0	0.31353	FALSE	FALSE
GRIA1	34.6152	0	0.597652	0	2.4313	FALSE	FALSE
AC098650.1	34.5886	3.73098e-55	0.0368216	0	0.109004	FALSE	FALSE
TSG101	34.5371	0	0.135677	0	0.348839	FALSE	FALSE
ING1	34.5217	5.86722e-119	0.0397078	5.17636e-285	0.079506	FALSE	FALSE
TADA2A	34.519	4.19813e-204	0.0935394	0	0.263191	FALSE	FALSE
HOOK1	34.4698	4.46675e-213	0.10826	0	0.501614	FALSE	FALSE
CAMK2B	34.3327	0	0.294614	0	1.40575	FALSE	FALSE
NSG2	34.2561	0	0.205772	0	0.82403	FALSE	FALSE
RPL22	34.2206	8.18765e-214	0.0859623	0	0.221889	FALSE	FALSE
TNFRSF4	34.1901	5.18276e-69	0.0120344	2.73783e-87	0.0185391	FALSE	FALSE
GALNT14	34.1847	0	0.178424	0	0.565752	FALSE	FALSE
SNAP47	34.0418	9.21197e-140	0.0719971	0	0.22428	FALSE	FALSE
AEBP2	34.0359	3.15805e-174	0.314966	0	1.48829	FALSE	FALSE
BHMT2	34.0352	4.47041e-121	0.0303955	0	0.0650119	FALSE	FALSE
RABL6	34.0348	0	0.174959	0	0.459341	FALSE	FALSE
MORF4L2	34.0198	0	0.215868	0	0.597308	FALSE	FALSE
STMN3	34.0127	0	0.148704	0	0.60229	FALSE	FALSE
ING2	34.0081	1.81492e-116	0.0476043	0	0.102728	FALSE	FALSE
HLF	34.0008	8.15946e-208	0.119121	0	0.666908	FALSE	FALSE
ZNF208	33.9801	1.61945e-223	0.0729036	0	0.221556	FALSE	FALSE
MYL7	33.9658	4.95656e-106	0.011248	2.53557e-80	0.0176008	FALSE	FALSE
DCAF4	33.9571	6.07326e-80	0.0379971	5.93119e-200	0.0736423	FALSE	FALSE
FAM98B	33.9161	1.28191e-229	0.0894637	0	0.200745	FALSE	FALSE
BRD3OS	33.896	7.14836e-97	0.0508673	0	0.142445	FALSE	FALSE
MOSMO	33.8419	5.16295e-272	0.217213	0	0.928516	FALSE	FALSE
STK36	33.7458	4.13675e-108	0.0652302	0	0.241806	FALSE	FALSE
MAD2L1	33.7443	4.27839e-88	0.0183762	2.1278e-105	0.0290748	FALSE	FALSE
AC010422.6	33.7425	8.68831e-100	0.0589734	0	0.17907	FALSE	FALSE
FANCA	33.7379	5.32936e-77	0.0571518	0	0.202094	FALSE	FALSE
PHAX	33.7221	6.74672e-205	0.0757904	0	0.162593	FALSE	FALSE
MSANTD3-TMEFF1	33.7098	1.48137e-52	0.0400121	0	0.113615	FALSE	FALSE
CCDC184	33.6823	4.47288e-100	0.0349799	0	0.0967979	FALSE	FALSE
ZGLP1	33.6635	8.90781e-67	0.0449653	0	0.134568	FALSE	FALSE
DLK2	33.6449	1.60652e-73	0.0339879	0	0.0827618	FALSE	FALSE
SRSF12	33.6057	1.2053e-159	0.0841583	0	0.309179	FALSE	FALSE
CATSPERZ	33.5649	8.09255e-41	0.0184625	9.95209e-212	0.0417755	FALSE	FALSE
BBIP1	33.5553	0	0.129016	0	0.460928	FALSE	FALSE
BRPF1	33.5364	1.0506e-95	0.0298109	3.34813e-192	0.0551566	FALSE	FALSE
ANKRD42	33.4813	2.95517e-154	0.0862676	0	0.352933	FALSE	FALSE
C9orf40	33.4656	1.33826e-81	0.034373	5.6349e-266	0.0802138	FALSE	FALSE
IQCN	33.4532	1.79204e-172	0.0313653	2.06737e-179	0.0549913	FALSE	FALSE
IQCE	33.4358	4.99078e-197	0.0903698	0	0.304206	FALSE	FALSE
AIRE	33.3855	5.13964e-126	0.0183292	8.24132e-155	0.0280671	FALSE	FALSE
NT5C3A	33.3723	0	0.1294	0	0.315339	FALSE	FALSE
GLT8D2	33.3614	2.36013e-83	0.0537214	0	0.183008	FALSE	FALSE
SPOPL	33.2583	0	0.16399	0	0.381987	FALSE	FALSE
SLC12A1	33.2326	2.50808e-45	0.0337781	0	0.0982711	FALSE	FALSE
AFAP1L2	33.2286	0	0.0788234	0	-0.95686	FALSE	FALSE
LAMA5	33.2255	2.77609e-160	0.058932	0	0.185993	FALSE	FALSE
SULT1A1	33.2008	2.31969e-291	0.134954	0	0.587997	FALSE	FALSE
WNT8A	33.1894	1.29081e-36	0.0176547	5.85526e-240	0.0405138	FALSE	FALSE
ATP23	33.1496	9.69517e-49	0.0310426	0	0.089004	FALSE	FALSE
ALCAM	32.9723	0	0.382332	0	1.64988	FALSE	FALSE
NLRP1	32.956	0	0.133617	0	0.418176	FALSE	FALSE
MCM8	32.9349	1.98849e-103	0.0368484	1.31836e-106	0.0625471	FALSE	FALSE
FXYD6-FXYD2	32.9131	4.45532e-98	0.0164612	1.20018e-188	0.0304474	FALSE	FALSE
TAF6	32.8947	8.77417e-110	0.0530664	0	0.139451	FALSE	FALSE
AC135050.2	32.891	5.74161e-95	0.0311733	1.06057e-227	0.0558052	FALSE	FALSE
MPP4	32.8092	1.74671e-26	0.0278412	0	0.0835127	FALSE	FALSE
SMIM24	32.6898	6.24159e-94	0.0111036	3.00959e-69	0.0154491	FALSE	FALSE
CCDC24	32.6202	2.38447e-135	0.079389	0	0.302574	FALSE	FALSE
PCBP1	32.4899	1.14637e-279	0.0925384	0	-0.660636	FALSE	FALSE
EPN1	32.4822	7.66615e-215	0.0828699	0	0.187482	FALSE	FALSE
RYR1	32.4595	0	0.108331	0	0.357296	FALSE	FALSE
PPM1A	32.4537	0	0.154422	0	0.469241	FALSE	FALSE
MAP3K6	32.4523	3.88425e-81	0.0198593	3.93787e-222	0.0450659	FALSE	FALSE
H1F0	32.4496	8.1313e-159	0.0468733	0	0.112145	FALSE	FALSE
MED12L	32.3992	1.02743e-101	0.241029	0	1.71917	FALSE	FALSE
GCKR	32.3571	3.61226e-56	0.0190176	3.81696e-249	0.0445631	FALSE	FALSE
ARF6	32.3155	3.62275e-135	0.0301647	3.40619e-107	0.050211	FALSE	FALSE
LAMTOR3	32.257	3.17438e-126	0.0550729	0	0.125451	FALSE	FALSE
HSF4	32.1788	4.84621e-269	0.113069	0	0.378147	FALSE	FALSE
GTF3C4	32.1454	3.78454e-142	0.0532928	0	0.126161	FALSE	FALSE
MORF4L1	32.0843	0	0.200568	0	0.400919	FALSE	FALSE
ARPP19	32.035	0	0.234457	0	0.725854	FALSE	FALSE
EHD3	32.0132	5.83259e-192	0.0843148	0	0.269683	FALSE	FALSE
SNX5	32.007	2.71527e-192	0.0717889	0	0.161937	FALSE	FALSE
A3GALT2	31.9847	2.75612e-75	0.0168578	1.37282e-111	0.0270759	FALSE	FALSE
LRRC37B	31.9712	0	0.176654	0	0.618871	FALSE	FALSE
SUMO1	31.8837	1.45213e-291	0.116966	0	0.308507	FALSE	FALSE
TTC4	31.8395	1.48835e-78	0.0145172	3.87907e-71	0.0205275	FALSE	FALSE
TPM3	31.8358	5.9656e-291	0.131691	0	0.474713	FALSE	FALSE
ANAPC10	31.8339	1.95307e-264	0.165622	0	0.623371	FALSE	FALSE
ZNF318	31.8297	0	0.140398	0	0.356358	FALSE	FALSE
YAF2	31.7198	0	0.211814	0	0.708233	FALSE	FALSE
TRNP1	31.6929	1.28166e-62	0.042476	0	0.149415	FALSE	FALSE
IRS1	31.6151	1.49636e-157	0.0684507	0	0.252203	FALSE	FALSE
ZNF25	31.5802	4.12027e-282	0.120976	0	0.382543	FALSE	FALSE
CEP170B	31.5719	2.73777e-136	0.0719306	0	0.242388	FALSE	FALSE
PADI4	31.4839	2.75603e-28	0.0163534	1.13215e-168	0.0366105	FALSE	FALSE
HNRNPH2	31.4423	1.43914e-172	0.0574503	0	-0.351356	FALSE	FALSE
CCDC39	31.4353	3.95031e-25	0.0153096	1.25665e-130	0.0328228	FALSE	FALSE
AMY2B	31.4235	1.0121e-223	0.111859	0	0.359914	FALSE	FALSE
MAP2K4	31.4138	0	0.331247	0	0.947805	FALSE	FALSE
CCDC177	31.4109	1.94883e-44	0.014175	1.5151e-200	0.0311059	FALSE	FALSE
ACTR6	31.3992	3.84723e-195	0.0800363	0	0.189709	FALSE	FALSE
AUNIP	31.3967	6.32183e-40	0.0229743	1.77902e-252	0.0522064	FALSE	FALSE
FFAR4	31.3774	7.05538e-79	0.0348497	0	0.102111	FALSE	FALSE
ZNF292	31.3385	0	0.405185	0	0.885066	FALSE	FALSE
ENKUR	31.3228	7.89687e-135	0.0450361	0	0.105317	FALSE	FALSE
PPP1R42	31.2446	7.33497e-126	0.0498276	0	0.127833	FALSE	FALSE
RIC3	31.1629	0	0.179205	0	0.721434	FALSE	FALSE
VAMP4	31.0023	8.0547e-179	0.0758986	0	0.193026	FALSE	FALSE
LMO7	30.9806	1.42583e-220	0.16345	0	0.814899	FALSE	FALSE
GMCL1	30.947	0	0.153968	0	0.489027	FALSE	FALSE
SFTPD	30.8307	2.71682e-35	0.0265167	0	0.0805303	FALSE	FALSE
FAM151A	30.6674	3.64757e-111	0.0176304	3.75513e-193	0.03391	FALSE	FALSE
C4orf45	30.6562	1.50616e-10	0.0293909	0	0.135441	FALSE	FALSE
CSPG5	30.6255	0	0.102899	0	0.295249	FALSE	FALSE
MBLAC2	30.5222	3.85105e-100	0.0534513	0	0.161943	FALSE	FALSE
SHC3	30.5106	6.44704e-286	0.23492	0	1.32763	FALSE	FALSE
GRP	30.4907	3.99275e-159	0.0143208	9.27939e-113	0.0196877	FALSE	FALSE
CCDC136	30.4098	2.10346e-234	0.103246	0	0.36993	FALSE	FALSE
KIAA0753	30.3966	6.76502e-250	0.115815	0	0.460533	FALSE	FALSE
ASTN1	30.3395	1.08284e-256	0.336751	0	1.8825	FALSE	FALSE
PANK1	30.2921	2.96876e-75	0.0548293	0	0.250008	FALSE	FALSE
KLHL3	30.2678	0	0.168692	0	0.861014	FALSE	FALSE
AIG1	30.2332	0	0.332406	0	1.04811	FALSE	FALSE
PHACTR1	30.2286	7.5825e-35	0.519077	0	2.58063	FALSE	FALSE
CBWD6	30.2023	8.25609e-92	0.0638788	0	0.264854	FALSE	FALSE
GPRASP2	30.1085	4.83015e-170	0.0733514	0	0.212251	FALSE	FALSE
RAN	30.0159	0	0.110726	0	-0.873473	FALSE	FALSE
ZFAND1	30.0036	2.65886e-221	0.0992449	0	0.312081	FALSE	FALSE
PCDH1	29.9991	7.73243e-102	0.0609238	0	0.234907	FALSE	FALSE
PDCD10	29.892	2.31598e-245	0.109158	0	0.295354	FALSE	FALSE
COA1	29.7062	0	0.208021	0	0.560536	FALSE	FALSE
DUT	29.6742	5.20277e-274	0.104908	0	0.214133	FALSE	FALSE
POP1	29.6414	2.17711e-147	0.0701904	0	0.206838	FALSE	FALSE
UBE2U	29.6258	5.66758e-87	0.00847287	1.3046e-39	0.0100497	FALSE	FALSE
ZNF66	29.6187	1.2068e-93	0.0480269	0	0.116927	FALSE	FALSE
MROH8	29.5926	8.27869e-126	0.0737276	0	0.244636	FALSE	FALSE
GPR22	29.5778	2.00527e-184	0.0886589	0	0.319705	FALSE	FALSE
ESYT2	29.5769	0	0.256602	0	0.820101	FALSE	FALSE
SLC17A5	29.5388	1.01673e-198	0.108674	0	0.472938	FALSE	FALSE
DDX3X	29.5319	0	0.138763	0	0.2711	FALSE	FALSE
MESP1	29.5213	3.64436e-97	0.0312309	3.64103e-224	-0.210165	FALSE	FALSE
DYNC2H1	29.4658	0	0.244888	0	0.946039	FALSE	FALSE
ZNF257	29.4476	1.31241e-76	0.0254528	9.1207e-278	0.0656695	FALSE	FALSE
ID2	29.4413	3.59814e-263	0.0864935	0	0.332071	FALSE	FALSE
TNFAIP1	29.3554	2.22066e-90	0.0477186	0	0.114913	FALSE	FALSE
GUCA1C	29.3298	2.96962e-104	0.0180433	4.67695e-115	0.0248034	FALSE	FALSE
TMEM52	29.2649	1.87509e-66	0.0109892	1.12094e-92	0.0177194	FALSE	FALSE
P4HTM	29.2482	0	0.14588	0	0.455578	FALSE	FALSE
THUMPD1	29.2048	3.29203e-220	0.0867578	0	0.175915	FALSE	FALSE
DYNLRB2	29.2043	5.82379e-58	0.0252965	7.59487e-209	0.0692361	FALSE	FALSE
VWDE	29.1996	1.34972e-30	0.0268294	0	0.0980292	FALSE	FALSE
SMCR8	29.1893	2.53247e-92	0.0372353	0	0.0868655	FALSE	FALSE
HCRTR1	29.1364	5.43823e-138	0.0144975	1.40675e-126	0.0222028	FALSE	FALSE
ALOX12B	29.1189	2.58351e-34	0.0121133	2.20895e-171	0.0274889	FALSE	FALSE
CBX5	29.0912	0	0.126618	0	0.289451	FALSE	FALSE
FUT2	29.0116	4.12575e-46	0.0235403	3.38594e-252	0.054317	FALSE	FALSE
TDP2	28.8771	7.12181e-178	0.0783568	0	0.221677	FALSE	FALSE
RIIAD1	28.8532	8.09598e-50	0.0197394	2.45856e-222	0.041224	FALSE	FALSE
ARHGAP18	28.8117	1.56065e-265	0.0823547	0	0.261772	FALSE	FALSE
LRRC73	28.8043	1.27814e-62	0.0302387	1.26737e-304	0.0700198	FALSE	FALSE
HNRNPA0	28.7559	2.72206e-287	0.0868154	0	0.180421	FALSE	FALSE
CCDC158	28.7458	1.50389e-27	0.0366947	0	0.133374	FALSE	FALSE
OR6A2	28.7135	1.31428e-06	0.0133517	2.15085e-258	0.0451929	FALSE	FALSE
MORN3	28.6991	9.61249e-69	0.0376863	0	0.110926	FALSE	FALSE
ESRP1	28.6926	3.42251e-34	0.0138914	1.59452e-118	0.0259625	FALSE	FALSE
TMEM54	28.6805	1.11634e-96	0.0296282	4.9785e-271	0.0683458	FALSE	FALSE
LDHAL6A	28.6231	6.772e-39	0.0247916	0	0.0647088	FALSE	FALSE
COL23A1	28.5213	1.48774e-136	0.0889134	0	0.365675	FALSE	FALSE
POLE3	28.5096	4.4402e-94	0.0314992	2.95122e-223	0.0708194	FALSE	FALSE
OR2L13	28.5095	5.33332e-42	0.0155365	4.56256e-203	0.0415532	FALSE	FALSE
RAB3B	28.4826	0	0.0531121	0	-0.874502	FALSE	FALSE
RARA	28.4159	2.39787e-46	0.0347458	0	0.108116	FALSE	FALSE
JAG2	28.396	1.08897e-85	0.0599463	0	0.216095	FALSE	FALSE
KLF11	28.3632	5.96175e-71	0.0230777	4.67594e-216	0.0519032	FALSE	FALSE
PPP1R1A	28.3463	1.1877e-123	0.0279598	1.28418e-285	0.0567679	FALSE	FALSE
C2orf16	28.3312	1.54515e-46	0.0184956	1.86961e-246	0.0442129	FALSE	FALSE
NFKB1	28.2941	0	0.178066	0	0.292571	FALSE	FALSE
LDHA	28.254	1.76962e-302	0.106128	0	-0.802127	FALSE	FALSE
PCSK9	28.2365	2.61509e-74	0.00590643	1.51122e-49	0.00762385	FALSE	FALSE
PIANP	28.2254	5.6052e-194	0.0896977	0	0.322917	FALSE	FALSE
OR2M2	28.2124	2.31114e-20	0.00957142	1.41163e-118	0.0222732	FALSE	FALSE
ABI2	28.2123	0	0.327935	0	1.17445	FALSE	FALSE
ZNF268	28.1644	3.34494e-168	0.0467344	4.44776e-175	0.0778351	FALSE	FALSE
H1FX	28.1571	8.62679e-252	0.0878387	0	-0.609622	FALSE	FALSE
PCDH20	28.131	3.93395e-108	0.00864771	5.03155e-84	0.0130877	FALSE	FALSE
RRP15	28.1005	6.04374e-133	0.0743022	0	0.236185	FALSE	FALSE
PRKAR2B	28.0644	1.20068e-162	0.157886	0	1.03293	FALSE	FALSE
ZBTB46	28.0495	1.04118e-274	0.136625	0	0.559372	FALSE	FALSE
NECAP1	27.9741	8.2281e-252	0.100011	0	0.244049	FALSE	FALSE
PIAS2	27.9681	0	0.246949	0	0.87777	FALSE	FALSE
RABGAP1L	27.9428	0	0.531957	0	1.35676	FALSE	FALSE
C2CD2L	27.9227	6.16364e-162	0.0721501	0	0.198718	FALSE	FALSE
VPS8	27.917	0	0.236027	0	0.675733	FALSE	FALSE
NNMT	27.9	2.18522e-55	0.0315244	0	0.120673	FALSE	FALSE
L1TD1	27.894	2.94072e-98	0.0123798	6.11187e-67	0.0155258	FALSE	FALSE
AHCTF1	27.8744	0	0.186255	0	0.586602	FALSE	FALSE
SMIM12	27.8425	2.75677e-285	0.129202	0	0.372621	FALSE	FALSE
SCOC	27.7843	2.84991e-281	0.10571	0	-0.757665	FALSE	FALSE
S100A7	27.7327	1.46953e-88	0.00689599	1.64661e-51	0.00896692	FALSE	FALSE
UBL4A	27.7216	1.45189e-83	0.0399073	4.08277e-298	-0.284795	FALSE	FALSE
TSPAN19	27.6981	1.56838e-47	0.0152597	1.99524e-167	0.0346929	FALSE	FALSE
PLA2G12A	27.6935	2.99378e-129	0.059004	0	0.138826	FALSE	FALSE
POLR3A	27.6892	2.56838e-225	0.108399	0	0.360498	FALSE	FALSE
PASK	27.6877	1.31445e-46	0.0387567	0	0.126143	FALSE	FALSE
NAB1	27.6183	5.09459e-161	0.084791	0	0.253815	FALSE	FALSE
SVOP	27.6131	5.15368e-280	0.171925	0	0.916524	FALSE	FALSE
PPFIA2	27.5974	0	0.649238	0	1.64624	FALSE	FALSE
RBBP5	27.591	2.26687e-201	0.0830972	0	0.183387	FALSE	FALSE
DDX51	27.5623	4.79048e-157	0.079748	0	0.243711	FALSE	FALSE
GUCY2C	27.5478	2.48875e-47	0.0137095	6.01205e-132	0.0266175	FALSE	FALSE
PDK1	27.5214	3.51001e-146	0.0688141	0	0.196732	FALSE	FALSE
WDR36	27.5151	1.68039e-170	0.0800753	0	0.223306	FALSE	FALSE
ZNF214	27.49	2.75465e-36	0.0276617	0	0.0833565	FALSE	FALSE
THEM6	27.4553	1.94833e-73	0.0427013	0	0.103253	FALSE	FALSE
TMEM200B	27.4496	1.09333e-44	0.00579775	8.11291e-55	0.0090169	FALSE	FALSE
STARD5	27.3621	1.34581e-38	0.0173307	2.83248e-198	0.0431733	FALSE	FALSE
ULK1	27.34	4.46945e-264	0.117604	0	0.343449	FALSE	FALSE
FAM89B	27.1363	1.5431e-99	0.051825	0	0.137108	FALSE	FALSE
CNIH2	27.1332	1.85878e-138	0.0677501	0	0.21216	FALSE	FALSE
VSIG1	27.1166	2.65854e-18	0.0120571	1.84567e-170	0.0309007	FALSE	FALSE
RBFOX2	27.1031	0	0.404876	0	1.6511	FALSE	FALSE
ZNF280B	27.0917	1.81871e-84	0.0520051	0	0.189895	FALSE	FALSE
ANKRD36	27.0668	0	0.290739	0	1.05712	FALSE	FALSE
FUCA1	27.0647	8.32453e-75	0.0343957	1.6435e-232	0.0754451	FALSE	FALSE
C5orf24	27.0628	1.79825e-218	0.0847936	0	0.20644	FALSE	FALSE
AP3B2	27.0517	0	0.164185	0	0.72832	FALSE	FALSE
EPB41L1	27.0062	0	0.211172	0	1.05068	FALSE	FALSE
PRICKLE2	26.9718	0	0.303645	0	1.55031	FALSE	FALSE
LIN9	26.9687	6.40976e-59	0.0469753	0	0.144309	FALSE	FALSE
DUSP14	26.947	4.69879e-68	0.0421903	0	0.126403	FALSE	FALSE
PLEKHB2	26.8748	0	0.135984	0	0.356883	FALSE	FALSE
HAUS5	26.8659	1.15094e-160	0.0365519	1.9785e-192	0.0685565	FALSE	FALSE
KIF7	26.7499	3.59291e-152	0.0410616	0	0.108526	FALSE	FALSE
TMEM183A	26.7349	5.0643e-95	0.0468456	0	0.115911	FALSE	FALSE
SLC37A1	26.6989	2.91115e-218	0.100236	0	0.389646	FALSE	FALSE
UHRF2	26.6957	0	0.162291	0	0.439093	FALSE	FALSE
CDS1	26.668	1.67948e-81	0.0611037	0	0.358701	FALSE	FALSE
NOXO1	26.6676	3.19444e-32	0.0140512	1.23579e-163	0.0308886	FALSE	FALSE
FASTKD1	26.5702	1.58881e-237	0.129753	0	0.549737	FALSE	FALSE
DACH2	26.5327	2.55939e-201	0.078522	0	0.288258	FALSE	FALSE
SSRP1	26.488	8.62031e-142	0.059433	0	0.1314	FALSE	FALSE
NEU3	26.4403	8.69181e-132	0.0671691	0	0.172432	FALSE	FALSE
ASAH2B	26.3786	4.92938e-33	0.0276009	0	0.102274	FALSE	FALSE
NLRX1	26.3454	3.42736e-75	0.0397066	0	0.107053	FALSE	FALSE
FIG4	26.2838	4.24596e-167	0.0936251	0	0.393605	FALSE	FALSE
C1orf194	26.2609	8.56392e-82	0.0159088	3.78604e-137	0.0271601	FALSE	FALSE
PRKAR1A	26.2566	0	0.184774	0	0.447936	FALSE	FALSE
B4GALT2	26.2497	7.13636e-149	0.057634	0	0.171292	FALSE	FALSE
ETV7	26.2004	1.43018e-74	0.00996468	1.30728e-79	0.0167934	FALSE	FALSE
MAP3K9	26.185	3.65121e-136	0.0888053	0	0.564053	FALSE	FALSE
FNIP2	26.1842	0	0.222658	0	0.868467	FALSE	FALSE
NECAB3	26.0775	4.58478e-127	0.0583936	0	0.151656	FALSE	FALSE
GALNTL5	26.0716	3.31419e-20	0.0144141	1.76179e-164	0.0351769	FALSE	FALSE
HSD17B14	26.0698	1.41375e-97	0.0403944	0	0.150059	FALSE	FALSE
LRRC58	26.0048	4.38213e-261	0.0996269	4.22573e-289	0.163914	FALSE	FALSE
CHRNA4	25.8772	3.66755e-110	0.042776	0	0.122915	FALSE	FALSE
SPATA20	25.8081	3.89117e-115	0.0534378	0	0.168222	FALSE	FALSE
UBXN6	25.7821	6.18464e-175	0.0727659	0	0.187463	FALSE	FALSE
ENPP5	25.752	2.13659e-108	0.0574495	0	0.182065	FALSE	FALSE
ZYX	25.6832	4.70566e-91	0.0634711	0	0.306148	FALSE	FALSE
ARMT1	25.6742	2.8815e-68	0.0361019	3.16178e-250	0.0859342	FALSE	FALSE
TMEM106C	25.653	9.17255e-105	0.053886	0	0.175311	FALSE	FALSE
TLNRD1	25.6484	2.23447e-78	0.0362202	0	0.118615	FALSE	FALSE
ATP9A	25.619	0	0.277761	0	1.43524	FALSE	FALSE
DNAJC15	25.6048	3.16036e-172	0.0763869	0	0.221379	FALSE	FALSE
KCNC4	25.598	2.65576e-92	0.0587637	0	0.25794	FALSE	FALSE
GFPT1	25.5239	0	0.144192	0	0.446115	FALSE	FALSE
YTHDC2	25.4208	0	0.234522	0	0.754656	FALSE	FALSE
KIN	25.3787	4.31943e-173	0.0769038	0	0.180905	FALSE	FALSE
SIMC1	25.3538	0	0.172974	0	0.894448	FALSE	FALSE
SMYD2	25.3208	1.03634e-167	0.0846525	0	-0.733551	FALSE	FALSE
NPDC1	25.3103	4.03226e-84	0.0471533	0	0.154439	FALSE	FALSE
UCHL1	25.2308	0	0.313931	0	1.07984	FALSE	FALSE
LEMD1	25.1741	1.72172e-54	0.0211705	1.06264e-249	0.0506414	FALSE	FALSE
ZNF100	25.1511	2.55307e-193	0.0654999	0	0.171699	FALSE	FALSE
AL365232.1	25.1097	2.62718e-61	0.0206268	7.90697e-213	0.045065	FALSE	FALSE
OGT	25.0736	0	0.247837	0	0.602641	FALSE	FALSE
MAF1	24.9686	1.33205e-161	0.0490554	1.3495e-245	-0.262795	FALSE	FALSE
CCL4L2	24.9042	7.82898e-35	0.00995659	7.52455e-88	0.0181107	FALSE	FALSE
RSPH1	24.8663	4.34653e-89	0.050987	0	0.163188	FALSE	FALSE
SERINC3	24.8521	0	0.170756	0	0.51987	FALSE	FALSE
COL19A1	24.8251	3.11273e-182	0.0920999	0	0.538613	FALSE	FALSE
KMT5A	24.8197	1.50462e-184	0.0709874	0	0.141463	FALSE	FALSE
PNPLA4	24.7286	5.79016e-59	0.0213147	1.45339e-256	0.0523914	FALSE	FALSE
WAC	24.6958	0	0.305392	0	0.489131	FALSE	FALSE
MICU1	24.6416	0	0.282354	0	1.03113	FALSE	FALSE
ZNF484	24.597	2.43278e-145	0.0626329	0	0.154343	FALSE	FALSE
CBX1	24.585	1.40763e-189	0.0775049	0	0.176882	FALSE	FALSE
ATP13A2	24.5839	4.74807e-285	0.136801	0	0.548884	FALSE	FALSE
CCDC155	24.4644	2.38835e-15	0.00744477	9.36136e-27	0.0104585	FALSE	FALSE
TBC1D23	24.434	0	0.13256	0	0.316069	FALSE	FALSE
TOMM70	24.3595	1.33719e-244	0.107491	0	0.313963	FALSE	FALSE
BMP8A	24.3509	6.80055e-63	0.0318542	0	0.0923962	FALSE	FALSE
CNOT10	24.3418	2.53391e-265	0.121445	0	0.332926	FALSE	FALSE
SDHAF3	24.3376	4.48381e-107	0.0486983	7.46228e-280	0.10383	FALSE	FALSE
MTFMT	24.3138	1.0468e-166	0.0960649	0	0.439779	FALSE	FALSE
FBXO22	24.2775	1.60484e-241	0.119984	0	0.439576	FALSE	FALSE
MDH1	24.2672	0	0.214928	0	0.519923	FALSE	FALSE
UMODL1	24.2218	1.21005e-36	0.0093747	2.83866e-88	0.0166074	FALSE	FALSE
CCDC43	24.2202	1.88112e-72	0.0390291	1.50727e-299	0.0959639	FALSE	FALSE
CTSA	24.1972	3.03828e-164	0.079374	0	0.252824	FALSE	FALSE
NDUFS1	24.1707	0	0.211059	0	0.624351	FALSE	FALSE
CHMP7	24.1635	3.92395e-112	0.0487236	1.06649e-294	0.105623	FALSE	FALSE
COPS2	24.1454	2.99064e-289	0.115642	0	0.309111	FALSE	FALSE
PDCD7	24.1322	0	0.145707	0	0.463304	FALSE	FALSE
ATIC	24.1257	2.89921e-190	0.0683884	3.83926e-153	0.10017	FALSE	FALSE
PAK1	24.0892	1.1658e-140	0.223351	0	1.24405	FALSE	FALSE
CEL	24.0697	1.10393e-45	0.0242666	6.38195e-197	0.0554271	FALSE	FALSE
NUDT5	24.0642	1.47653e-240	0.101351	0	0.235311	FALSE	FALSE
KCNG3	24.0436	2.16246e-34	0.0390083	0	-0.198337	FALSE	FALSE
ERC2	23.9613	1.67887e-14	0.390995	0	2.43146	FALSE	FALSE
PPA2	23.9105	0	0.214231	0	0.483638	FALSE	FALSE
TMED8	23.88	7.19949e-304	0.140783	0	0.560107	FALSE	FALSE
CRH	23.8788	0	0.0540334	0	-0.481609	FALSE	FALSE
ZFYVE27	23.8533	1.65012e-195	0.0968117	0	0.329709	FALSE	FALSE
FAM180A	23.8167	9.17998e-125	0.00937275	6.01472e-65	0.011501	FALSE	FALSE
LAPTM4B	23.7368	1.94834e-242	0.0776595	0	0.169757	FALSE	FALSE
CCDC149	23.7317	1.90997e-306	0.124085	0	0.349362	FALSE	FALSE
FAM227A	23.6866	4.42562e-97	0.0661707	0	0.252653	FALSE	FALSE
ERO1A	23.6375	1.07576e-279	0.118656	0	0.38271	FALSE	FALSE
CALHM2	23.6172	2.04444e-22	0.015195	6.01563e-184	0.0357945	FALSE	FALSE
RFK	23.5553	1.51873e-129	0.0602023	0	0.17267	FALSE	FALSE
OSCP1	23.5547	1.13947e-69	0.0476767	0	0.160251	FALSE	FALSE
TCEAL3	23.5538	1.00079e-174	0.0673429	0	0.150112	FALSE	FALSE
GXYLT1	23.5134	1.73623e-169	0.071316	0	0.170657	FALSE	FALSE
MAPK10	23.4935	0	0.551705	0	2.30485	FALSE	FALSE
PABPC1L2A	23.4911	1.80851e-44	0.0143973	2.8953e-172	0.0339317	FALSE	FALSE
IL16	23.4662	1.78452e-108	0.0394786	0	0.102736	FALSE	FALSE
CD300LB	23.4434	5.68317e-249	0.00640549	4.53125e-47	0.00705909	FALSE	FALSE
MLST8	23.433	2.30476e-85	0.0462719	0	0.12201	FALSE	FALSE
IRF2BP1	23.4284	1.41376e-106	0.0256313	4.59471e-129	-0.132525	FALSE	FALSE
ACOT12	23.4283	6.18273e-151	0.0262802	8.66026e-220	0.0420671	FALSE	FALSE
FSCN3	23.4144	8.30946e-43	0.0132944	4.32774e-121	0.025276	FALSE	FALSE
TUSC3	23.3958	1.30078e-271	0.177389	0	1.00377	FALSE	FALSE
GSPT1	23.3888	0	0.143699	0	0.424892	FALSE	FALSE
DBF4	23.376	1.01317e-59	0.0420433	0	0.128818	FALSE	FALSE
MOB4	23.3698	8.76562e-145	0.0535678	0	0.119131	FALSE	FALSE
CENPP	23.339	1.28409e-263	0.164009	0	0.669474	FALSE	FALSE
CEP250	23.3372	1.38587e-175	0.0806596	0	0.249386	FALSE	FALSE
GVQW3	23.2176	1.06961e-91	0.0633616	0	0.244098	FALSE	FALSE
RAB28	23.215	0	0.229886	0	0.751492	FALSE	FALSE
DLG3	23.1953	6.31171e-176	0.0864477	0	0.320291	FALSE	FALSE
COMTD1	23.1728	1.44811e-63	0.0249479	2.02582e-211	0.0552837	FALSE	FALSE
H2AFZ	23.147	2.22338e-264	0.104498	0	-0.871783	FALSE	FALSE
KIF26A	23.1329	1.42667e-93	0.0112507	3.31136e-108	0.0186452	FALSE	FALSE
TMEM70	23.1101	3.35067e-142	0.0528915	0	-0.349948	FALSE	FALSE
ULK4	23.0715	0	0.197634	0	0.903781	FALSE	FALSE
ANKRD34A	23.0523	7.52515e-38	0.0255504	0	0.072171	FALSE	FALSE
BBOF1	23.0513	6.7827e-144	0.0737858	0	0.206082	FALSE	FALSE
CSDC2	23.0493	1.65241e-77	0.0342838	0	0.109592	FALSE	FALSE
HTATSF1	23.041	2.39219e-179	0.0563403	6.31735e-211	-0.253795	FALSE	FALSE
NEMP1	22.9872	3.59541e-93	0.0431225	0	0.111495	FALSE	FALSE
NAA50	22.9386	5.37853e-227	0.11294	0	0.415269	FALSE	FALSE
C4orf33	22.932	2.10286e-87	0.0367202	3.84527e-192	0.0771875	FALSE	FALSE
SCN4B	22.9174	2.55285e-27	0.0299299	0	0.117578	FALSE	FALSE
COPRS	22.8915	2.41932e-185	0.074049	0	-0.630124	FALSE	FALSE
SLC17A9	22.8482	1.91777e-69	0.0106094	1.76282e-97	0.0198566	FALSE	FALSE
ZNF780A	22.8076	9.11165e-114	0.0423019	9.39057e-249	0.0844026	FALSE	FALSE
FBXW4	22.7779	0	0.169015	0	0.431544	FALSE	FALSE
TERT	22.7764	7.06903e-30	0.00764845	1.00687e-84	0.0137322	FALSE	FALSE
KLK5	22.7391	3.83174e-30	0.00878707	1.34928e-71	0.0146345	FALSE	FALSE
C12orf4	22.7224	2.33139e-196	0.0899314	0	0.270273	FALSE	FALSE
VSTM5	22.5394	1.56085e-44	0.0372669	0	0.145391	FALSE	FALSE
MAP10	22.5345	3.06372e-50	0.0194925	8.59591e-121	0.0374185	FALSE	FALSE
KCNN4	22.5039	2.68964e-55	0.0144592	3.79766e-124	0.0269359	FALSE	FALSE
DDB2	22.4991	1.03038e-198	0.0552303	0	0.157709	FALSE	FALSE
NKRF	22.477	1.17045e-136	0.0664472	0	0.192012	FALSE	FALSE
NAA30	22.4493	4.3845e-150	0.0677908	0	0.169392	FALSE	FALSE
NAP1L1	22.4412	0	0.25562	0	0.859361	FALSE	FALSE
PLEKHA6	22.428	4.18559e-282	0.21088	0	1.10751	FALSE	FALSE
TMEM245	22.3982	0	0.220668	0	0.610069	FALSE	FALSE
EID2B	22.3742	2.72978e-118	0.0540051	0	0.136957	FALSE	FALSE
ZFP90	22.3559	0	0.154954	0	0.472399	FALSE	FALSE
IMPDH1	22.3219	4.87027e-86	0.0442687	0	0.146007	FALSE	FALSE
ADO	22.2962	4.50268e-91	0.0344403	1.16227e-227	0.0868902	FALSE	FALSE
FZD4	22.291	1.39204e-40	0.0285306	0	0.095316	FALSE	FALSE
UBXN10	22.2228	1.10016e-28	0.0145225	7.0226e-217	0.038512	FALSE	FALSE
LRRC43	22.2213	4.62447e-41	0.022602	0	0.0619629	FALSE	FALSE
ADARB1	22.2116	0	0.149046	0	0.667381	FALSE	FALSE
KISS1R	22.2072	1.30144e-96	0.0116258	1.02487e-92	0.0173584	FALSE	FALSE
KLHL32	22.1394	0	0.326749	0	1.21078	FALSE	FALSE
FAM47E-STBD1	22.1326	8.43612e-45	0.0286924	0	0.0977799	FALSE	FALSE
WSB2	22.1277	6.29115e-208	0.0963985	0	0.360652	FALSE	FALSE
FBXO17	22.0882	1.34837e-93	0.0577285	0	0.22991	FALSE	FALSE
CAMSAP3	22.0639	5.04116e-77	0.0520782	0	0.192216	FALSE	FALSE
AP2B1	22.0534	0	0.196283	0	0.671116	FALSE	FALSE
GSTO2	22.035	9.59275e-301	0.125475	0	0.446139	FALSE	FALSE
MAP1S	22.0058	5.79745e-118	0.0567182	0	0.147319	FALSE	FALSE
NPY5R	21.9786	2.84368e-47	0.02296	2.4699e-305	0.0555392	FALSE	FALSE
DDI2	21.929	1.06465e-294	0.10958	0	0.278215	FALSE	FALSE
TMEM86B	21.9248	2.21476e-50	0.0287648	7.6616e-291	0.0779689	FALSE	FALSE
ZNF304	21.8464	1.65848e-53	0.0304497	0	0.0789925	FALSE	FALSE
MPHOSPH8	21.8343	0	0.304324	0	0.754952	FALSE	FALSE
RAG1	21.8243	4.89855e-34	0.0128103	2.2715e-107	0.0280985	FALSE	FALSE
CDK1	21.8208	5.98132e-84	0.00661004	6.66651e-44	0.00887129	FALSE	FALSE
NDUFA5	21.8104	2.04783e-216	0.102776	0	0.354491	FALSE	FALSE
RTL6	21.7992	1.19606e-80	0.0319292	8.15914e-290	0.0753427	FALSE	FALSE
AL359922.1	21.7624	5.54853e-26	0.0122814	5.19183e-57	0.0220133	FALSE	FALSE
OR2AG2	21.7359	4.94487e-05	0.0102948	1.43157e-202	0.0350955	FALSE	FALSE
IQCH	21.6969	8.22028e-101	0.0760227	0	0.284162	FALSE	FALSE
RASD1	21.6969	1.07209e-146	0.0657733	0	-0.791938	FALSE	FALSE
AHI1	21.6377	0	0.443017	0	1.52837	FALSE	FALSE
MICU3	21.5848	0	0.252977	0	0.806008	FALSE	FALSE
CCDC113	21.5841	7.07746e-63	0.0383418	0	0.104402	FALSE	FALSE
MAPK1IP1L	21.4728	4.20468e-293	0.114479	0	0.236056	FALSE	FALSE
RCN3	21.4634	8.97319e-126	0.0200652	2.56267e-130	0.0350236	FALSE	FALSE
PRRT3	21.3816	9.3292e-69	0.0482161	0	0.163232	FALSE	FALSE
NFYB	21.3681	1.71802e-136	0.0569042	1.09032e-303	0.140163	FALSE	FALSE
SACS	21.3382	0	0.170215	0	0.570535	FALSE	FALSE
TMEM246	21.2751	4.28029e-206	0.0841861	0	0.321297	FALSE	FALSE
PGAP3	21.26	2.53234e-82	0.0460719	0	0.123928	FALSE	FALSE
ANTXR1	21.2128	1.65747e-247	0.121579	0	0.691346	FALSE	FALSE
SCAP	21.1728	2.17062e-286	0.12644	0	0.364632	FALSE	FALSE
AKT3	21.1343	0	0.566722	0	1.41735	FALSE	FALSE
AJAP1	21.1099	0	0.18765	0	0.83747	FALSE	FALSE
SAR1A	21.1084	7.67378e-207	0.0874949	0	0.196679	FALSE	FALSE
GYPE	21.0994	8.14257e-16	0.0163526	8.93118e-283	0.0511564	FALSE	FALSE
DNAH1	21.0582	1.50256e-87	0.0513406	0	0.169964	FALSE	FALSE
TEDC2	21.0428	1.14686e-25	0.0188447	1.57974e-254	0.0497701	FALSE	FALSE
VCPIP1	21.0396	1.82665e-156	0.0664939	0	0.153569	FALSE	FALSE
RNF123	20.9904	2.7044e-90	0.0612983	0	0.225326	FALSE	FALSE
WDR34	20.9099	3.71485e-95	0.0285782	9.29583e-171	0.0545978	FALSE	FALSE
AFTPH	20.8943	0	0.153049	0	0.393677	FALSE	FALSE
ATXN7	20.8751	1.3627e-69	0.0509917	0	0.191676	FALSE	FALSE
CALCOCO1	20.8562	6.23284e-299	0.12294	0	0.30889	FALSE	FALSE
IGFBPL1	20.8186	1.07349e-24	0.00929352	1.019e-116	0.0200698	FALSE	FALSE
ZNF549	20.8045	7.86669e-216	0.0972103	0	0.304569	FALSE	FALSE
LPA	20.7655	3.6636e-62	0.0157254	2.92132e-160	0.0324998	FALSE	FALSE
CHMP3	20.7533	9.2097e-95	0.0476018	0	0.134975	FALSE	FALSE
LAG3	20.7377	8.49945e-44	0.00511872	1.32328e-38	0.00729958	FALSE	FALSE
MFSD13A	20.7202	1.35002e-107	0.0607897	0	0.180619	FALSE	FALSE
SIRT5	20.7063	4.04482e-184	0.0972743	0	0.3707	FALSE	FALSE
NBPF20	20.6991	2.95386e-48	0.0300544	0	0.0805654	FALSE	FALSE
INIP	20.6886	1.41508e-181	0.0782352	0	0.192516	FALSE	FALSE
AC104109.3	20.6579	4.51313e-66	0.0283946	2.18296e-226	0.0655785	FALSE	FALSE
GCHFR	20.6544	2.48964e-45	0.0146063	6.53578e-130	0.030099	FALSE	FALSE
C4orf54	20.6209	1.43987e-40	0.0134822	4.36262e-188	0.0311641	FALSE	FALSE
FLYWCH1	20.5982	6.54981e-249	0.110704	0	0.323671	FALSE	FALSE
CETN2	20.5572	2.93498e-58	0.0273027	2.73532e-220	0.0638109	FALSE	FALSE
TENT4A	20.5043	0	0.14328	0	0.441729	FALSE	FALSE
ITIH2	20.4923	2.14462e-36	0.0158011	7.10805e-129	0.0335818	FALSE	FALSE
MARF1	20.4843	2.066e-279	0.105152	7.23817e-272	0.175665	FALSE	FALSE
UBE2Q2L	20.4826	4.67632e-43	0.0373018	0	0.169821	FALSE	FALSE
PRKAB2	20.453	8.07131e-148	0.0638384	2.08875e-273	0.134986	FALSE	FALSE
ZDHHC15	20.4236	2.9002e-105	0.0609597	0	0.215726	FALSE	FALSE
TPTE2	20.4106	2.88449e-82	0.0303777	1.55682e-198	0.0728333	FALSE	FALSE
PTGS2	20.4084	7.31011e-14	0.0138725	4.98816e-205	0.0454445	FALSE	FALSE
PSMG2	20.396	0	0.143236	0	0.44073	FALSE	FALSE
TTYH3	20.3953	5.5267e-266	0.0992721	0	0.338655	FALSE	FALSE
MUC15	20.3873	1.06619e-35	0.00435703	2.415e-45	0.00662017	FALSE	FALSE
FCHO2	20.3809	7.11572e-253	0.141696	0	0.489527	FALSE	FALSE
WDPCP	20.3429	0	0.39372	0	0.670479	FALSE	FALSE
PPIL3	20.3349	3.71687e-125	0.0626932	0	0.166184	FALSE	FALSE
ANKS4B	20.2412	4.99365e-18	0.00841821	1.5722e-119	0.0199787	FALSE	FALSE
GALE	20.2202	3.03087e-66	0.040648	0	0.134737	FALSE	FALSE
PRKCZ	20.2016	0	0.177289	0	0.848982	FALSE	FALSE
RBP4	20.0901	8.64468e-113	0.0375629	1.19137e-294	0.0930976	FALSE	FALSE
DUSP3	20.0897	7.32446e-157	0.0683506	0	0.226334	FALSE	FALSE
MANSC1	20.0437	8.99924e-86	0.0526388	0	0.170406	FALSE	FALSE
ASPG	19.9876	8.3885e-83	0.0116247	4.78941e-114	0.0193752	FALSE	FALSE
TMEM81	19.9728	1.96753e-30	0.0137864	7.67263e-89	0.0264615	FALSE	FALSE
ATP6V0A1	19.9629	0	0.288495	0	0.902331	FALSE	FALSE
AC010325.1	19.9358	4.6261e-28	0.0108416	3.27085e-98	0.0219831	FALSE	FALSE
PARD6B	19.9042	7.03507e-33	0.0353141	0	0.125106	FALSE	FALSE
KCNJ4	19.8794	2.8819e-78	0.0544855	0	0.239193	FALSE	FALSE
TIPRL	19.8601	9.44268e-227	0.106557	0	0.379969	FALSE	FALSE
FAM162A	19.7737	2.67591e-179	0.0907152	0	0.326337	FALSE	FALSE
LRRC53	19.7714	4.99366e-57	0.0215142	1.62496e-231	0.0477919	FALSE	FALSE
TCTEX1D1	19.7469	0.0494014	0.0142853	0	0.115972	FALSE	FALSE
CDC37	19.7277	0	0.130414	0	0.312127	FALSE	FALSE
TGM2	19.6976	1.39872e-241	0.0131737	4.21068e-126	-0.71532	FALSE	FALSE
TAF5	19.6599	1.76214e-70	0.0306538	2.44596e-124	0.0540294	FALSE	FALSE
PABPC1L2B	19.6472	6.71759e-47	0.0147466	4.26487e-138	0.0337317	FALSE	FALSE
OSBPL3	19.6127	0	0.220693	0	1.01321	FALSE	FALSE
CPA5	19.6032	1.02619e-24	0.00409363	4.33007e-39	0.00665639	FALSE	FALSE
FAM98C	19.5739	3.51243e-85	0.0496802	0	0.133664	FALSE	FALSE
RAPGEFL1	19.5449	4.41079e-245	0.131906	0	0.676489	FALSE	FALSE
MROH1	19.5081	7.59088e-248	0.152558	0	0.851489	FALSE	FALSE
RPL39L	19.5048	6.51825e-64	0.0197449	1.83768e-170	0.0401089	FALSE	FALSE
SLC29A1	19.5023	3.70437e-91	0.0572378	0	0.224404	FALSE	FALSE
KDM1A	19.4968	0	0.145981	0	0.558782	FALSE	FALSE
SKIDA1	19.4235	1.63317e-45	0.017801	4.6711e-170	0.0403104	FALSE	FALSE
KIFAP3	19.3981	2.16943e-268	0.247697	0	1.05255	FALSE	FALSE
OR3A2	19.3751	1.84932e-86	0.0364697	8.27203e-301	0.0850048	FALSE	FALSE
ICMT	19.3437	4.58359e-93	0.0432032	0	0.103453	FALSE	FALSE
MOK	19.323	3.61274e-237	0.127413	0	0.675205	FALSE	FALSE
ZNF727	19.3109	1.65026e-126	0.0455691	0	0.133272	FALSE	FALSE
AC011511.1	19.3075	2.03723e-73	0.0455357	0	0.144224	FALSE	FALSE
NKPD1	19.3053	4.40248e-39	0.0134008	2.75176e-137	0.0308459	FALSE	FALSE
GLYAT	19.2679	8.56758e-19	0.0115239	2.17297e-139	0.0302016	FALSE	FALSE
PSEN2	19.2647	3.06501e-42	0.0255047	2.27442e-301	0.0696718	FALSE	FALSE
GPR20	19.2597	5.96642e-34	0.00614502	6.35944e-61	0.00944407	FALSE	FALSE
ELOC	19.2549	5.24504e-202	0.0855156	0	0.218669	FALSE	FALSE
FGD6	19.2372	6.22239e-132	0.0688576	0	-0.816878	FALSE	FALSE
SCLT1	19.2211	0	0.205874	0	0.657607	FALSE	FALSE
DNAJB14	19.2175	0	0.214803	0	0.636931	FALSE	FALSE
EVL	19.2132	2.4601e-304	0.285517	0	1.22237	FALSE	FALSE
SOX7	19.2051	1.94878e-34	0.0156919	2.33737e-182	0.037702	FALSE	FALSE
PRPH2	19.2	2.80077e-50	0.0188173	2.97108e-143	0.0397709	FALSE	FALSE
CAV1	19.1943	7.69465e-43	0.00943138	1.35178e-183	0.0359573	FALSE	FALSE
ZNF250	19.1931	1.7645e-98	0.0521841	0	0.161723	FALSE	FALSE
SPAG4	19.1206	1.48699e-21	0.0104296	1.71295e-109	0.0227754	FALSE	FALSE
IRF2BPL	19.0469	1.32316e-149	0.0474832	3.23514e-238	0.0938531	FALSE	FALSE
MINDY3	19.0359	1.48576e-207	0.120175	0	0.526192	FALSE	FALSE
DGKE	19.0192	1.55995e-259	0.132577	0	0.564683	FALSE	FALSE
ZYG11B	19.0179	0	0.180226	0	0.58292	FALSE	FALSE
GCLM	19.0132	3.62685e-134	0.0720323	0	0.272813	FALSE	FALSE
RNPS1	19.0053	0	0.150752	0	0.500526	FALSE	FALSE
PNMA1	18.9654	1.29957e-217	0.0888077	0	-0.776081	FALSE	FALSE
ZNF846	18.9538	1.21744e-202	0.0974182	0	0.359866	FALSE	FALSE
DNAJC16	18.9097	6.27688e-243	0.106546	0	0.293448	FALSE	FALSE
SOX15	18.8768	8.27381e-44	0.0257177	1.77011e-279	0.0726074	FALSE	FALSE
TRIM71	18.8671	2.43878e-82	0.0344206	0	0.0987036	FALSE	FALSE
CCNC	18.866	2.29384e-245	0.118393	0	0.419445	FALSE	FALSE
ZBTB38	18.8461	0	0.218584	0	0.626747	FALSE	FALSE
KCNS2	18.8436	5.65135e-21	0.0232011	0	0.0839079	FALSE	FALSE
PAX7	18.8421	1.46896e-17	0.0101513	6.69161e-112	0.0227596	FALSE	FALSE
UBE2Q1	18.8105	1.42644e-123	0.0542617	0	-0.42061	FALSE	FALSE
NOX5	18.7889	9.2338e-42	0.0275965	0	0.0853779	FALSE	FALSE
SKP1	18.788	0	0.158016	0	-1.02915	FALSE	FALSE
RTL5	18.7793	9.37553e-52	0.0256773	6.91348e-263	0.0692942	FALSE	FALSE
EEF1A2	18.7625	0	0.142187	0	-1.45198	FALSE	FALSE
PTGS1	18.7332	1.09893e-140	0.010833	1.01957e-258	-0.317569	FALSE	FALSE
NGLY1	18.698	0	0.130696	0	0.370287	FALSE	FALSE
SNX12	18.6565	7.65211e-77	0.0368941	6.44227e-236	0.0825486	FALSE	FALSE
GDI1	18.6556	0	0.176072	0	0.451795	FALSE	FALSE
AL139011.2	18.6496	3.15563e-124	0.0482616	3.32747e-263	0.100451	FALSE	FALSE
AL136531.2	18.6394	2.83008e-112	0.0748013	0	0.277908	FALSE	FALSE
ANKRD2	18.6353	1.52192e-32	0.0153942	7.68011e-137	0.0334682	FALSE	FALSE
TBX10	18.6029	6.19403e-39	0.00415261	3.08666e-29	0.00559038	FALSE	FALSE
DELE1	18.5999	5.35013e-165	0.0824897	0	0.305013	FALSE	FALSE
BMS1	18.5763	1.05006e-163	0.0797578	0	0.254477	FALSE	FALSE
CASP2	18.5692	1.70864e-85	0.0406203	1.10322e-235	0.107966	FALSE	FALSE
KRIT1	18.5408	0	0.183851	0	0.429572	FALSE	FALSE
SNX30	18.5004	0	0.13185	0	0.475255	FALSE	FALSE
TRIM5	18.407	6.0817e-82	0.0386685	0	0.114244	FALSE	FALSE
FAM151B	18.4026	3.54366e-126	0.0734996	0	0.238177	FALSE	FALSE
AP4S1	18.3961	6.92176e-224	0.106004	0	0.359491	FALSE	FALSE
RBP5	18.3328	6.54528e-27	0.011222	1.85125e-165	0.0257301	FALSE	FALSE
GNA11	18.3024	1.8759e-199	0.0760955	0	0.245937	FALSE	FALSE
RFC4	18.2856	1.34816e-62	0.0258508	4.0135e-130	0.0479543	FALSE	FALSE
KDM5C	18.2841	1.30336e-194	0.0844439	0	0.209823	FALSE	FALSE
KCNJ6	18.2822	0	0.267511	0	1.35266	FALSE	FALSE
CNOT6	18.2788	6.07895e-237	0.0995914	0	0.254709	FALSE	FALSE
KLRD1	18.2268	4.71708e-125	0.0648967	0	0.225987	FALSE	FALSE
RRAGA	18.1163	4.9157e-176	0.0616404	0	-0.562286	FALSE	FALSE
CDK7	18.0702	1.89657e-88	0.057208	0	0.195015	FALSE	FALSE
PDCD5	18.065	8.43422e-138	0.0636146	0	0.182728	FALSE	FALSE
JRK	18.0398	3.15359e-83	0.0431887	9.56886e-205	0.0883407	FALSE	FALSE
HK1	18.0087	2.88949e-293	0.150469	0	0.757506	FALSE	FALSE
PLEKHA3	17.9949	1.76372e-176	0.0765775	0	0.195746	FALSE	FALSE
ABCA12	17.993	2.97245e-59	0.0159351	2.27071e-125	0.0311397	FALSE	FALSE
CDKN2D	17.9904	8.40679e-133	0.0641496	0	-0.632453	FALSE	FALSE
HADH	17.9887	7.95725e-129	0.0624693	0	0.171748	FALSE	FALSE
UQCRH	17.9709	1.37462e-244	0.115545	0	0.396006	FALSE	FALSE
CRKL	17.9578	6.5969e-156	0.0752146	0	0.212253	FALSE	FALSE
LRRIQ3	17.9389	3.76736e-26	0.0195111	2.75418e-146	0.0478221	FALSE	FALSE
ACOT7	17.8839	0	0.146492	0	0.488618	FALSE	FALSE
SMARCE1	17.8542	2.13201e-40	0.011935	1.18085e-90	0.0222482	FALSE	FALSE
LPCAT4	17.8499	3.14008e-151	0.0878196	0	0.446843	FALSE	FALSE
LIPJ	17.8445	3.96682e-32	0.00638956	1.78865e-89	0.0130162	FALSE	FALSE
WDR97	17.8275	3.83494e-41	0.0271786	0	0.0805304	FALSE	FALSE
MYL9	17.8224	8.13268e-218	0.0120831	1.32566e-98	-0.766735	FALSE	FALSE
AP1S1	17.7553	1.68135e-172	0.0762617	0	0.240744	FALSE	FALSE
ASIC5	17.6908	1.52323e-56	0.00400343	7.39391e-37	0.00532886	FALSE	FALSE
KLHL10	17.6808	8.86591e-21	0.00879345	1.99354e-97	0.0185363	FALSE	FALSE
TANGO2	17.628	1.16999e-153	0.0750069	0	0.352104	FALSE	FALSE
CAV2	17.6243	2.98472e-11	0.0157331	0	-0.0927211	FALSE	FALSE
LOXL4	17.5956	8.21308e-77	0.00790999	9.8954e-70	0.012443	FALSE	FALSE
ACTR1B	17.5828	1.10939e-191	0.0955977	0	0.269757	FALSE	FALSE
ANAPC4	17.5779	1.29879e-201	0.0859309	0	0.18725	FALSE	FALSE
TULP2	17.5507	3.76077e-24	0.0129948	1.11076e-157	0.0305296	FALSE	FALSE
FZD6	17.5454	3.12855e-18	0.0235796	0	0.145829	FALSE	FALSE
DENND4C	17.5438	0	0.16689	0	0.489386	FALSE	FALSE
CHRM2	17.5233	0	0.153644	0	-2.15611	FALSE	FALSE
NAT14	17.486	1.56524e-105	0.0571678	0	0.194217	FALSE	FALSE
OGDHL	17.466	4.67894e-59	0.0477869	0	0.240072	FALSE	FALSE
CYB561D2	17.4379	8.87464e-36	0.0125283	3.57503e-100	0.0246177	FALSE	FALSE
PLEKHA8	17.4255	2.79843e-117	0.0701491	0	0.293575	FALSE	FALSE
PIK3CD	17.4039	2.54709e-269	0.0733471	0	0.211062	FALSE	FALSE
DUSP5	17.38	4.60484e-37	0.0155409	6.83459e-231	0.0424003	FALSE	FALSE
ARHGAP26	17.3683	3.6439e-15	0.332094	0	2.36722	FALSE	FALSE
UPK2	17.3139	3.54029e-26	0.0175016	7.16457e-266	0.0508702	FALSE	FALSE
NIF3L1	17.2823	2.46724e-67	0.0320633	9.09384e-142	0.0608564	FALSE	FALSE
ABRA	17.2726	6.4949e-86	0.0068285	1.36144e-69	0.00961039	FALSE	FALSE
BAAT	17.2544	1.39977e-13	0.0199629	0	0.0744385	FALSE	FALSE
C10orf142	17.2474	5.04798e-51	0.00865676	6.12152e-90	0.0167071	FALSE	FALSE
CLDN3	17.1646	1.27743e-166	0.00452041	7.72063e-35	0.00519	FALSE	FALSE
BUD13	17.1572	5.72241e-69	0.0324639	1.06711e-110	0.0588869	FALSE	FALSE
KCNG1	17.142	3.90007e-47	0.0275368	0	0.0966765	FALSE	FALSE
NUDT14	17.12	3.29858e-73	0.0359933	0	0.101095	FALSE	FALSE
RTL8C	17.1165	1.23373e-230	0.0913876	0	-0.82767	FALSE	FALSE
PITHD1	17.0489	1.05481e-219	0.0926418	0	-0.692972	FALSE	FALSE
FANK1	17.0319	2.40386e-82	0.0546801	0	0.206513	FALSE	FALSE
RANGAP1	17.0161	0	0.126666	0	0.39086	FALSE	FALSE
TAF1B	16.9919	6.31096e-168	0.0870783	0	0.306597	FALSE	FALSE
R3HDM4	16.9886	9.22349e-70	0.0344495	1.91106e-201	0.072409	FALSE	FALSE
MEOX1	16.9877	8.19961e-47	0.0124727	1.98547e-153	0.0274172	FALSE	FALSE
DHRS7B	16.9662	1.82885e-213	0.11785	0	0.371177	FALSE	FALSE
FTCD	16.9033	1.05185e-27	0.03119	0	0.178286	FALSE	FALSE
ZCCHC3	16.8963	4.49904e-103	0.0390288	3.74223e-191	0.07815	FALSE	FALSE
MCUR1	16.8656	1.09158e-108	0.0615674	0	0.198636	FALSE	FALSE
GPR153	16.8249	7.13412e-51	0.0254791	0	0.0758037	FALSE	FALSE
TSPAN5	16.768	3.45335e-223	0.343448	0	1.69378	FALSE	FALSE
PLA2G2C	16.7561	5.21155e-43	0.00782216	6.87879e-90	0.0142214	FALSE	FALSE
NELFA	16.7503	9.27637e-245	0.138882	0	0.619913	FALSE	FALSE
IFT22	16.7355	4.11442e-48	0.0335744	0	0.0992251	FALSE	FALSE
GPR151	16.7053	1.77646e-60	0.00476792	1.82514e-32	0.00665195	FALSE	FALSE
DCPS	16.6494	2.7849e-43	0.0314476	0	0.0982735	FALSE	FALSE
WDR66	16.6268	8.24172e-126	0.0687121	0	0.226806	FALSE	FALSE
OR9Q1	16.6234	1.54339e-06	0.0117816	6.14077e-166	0.0356313	FALSE	FALSE
CCL3L1	16.6043	3.68022e-25	0.00409383	1.57454e-38	0.00685958	FALSE	FALSE
PTF1A	16.5764	5.56036e-45	0.00491711	2.45203e-45	0.00765564	FALSE	FALSE
EXOSC9	16.5682	2.68918e-98	0.0392806	2.54593e-157	0.0735584	FALSE	FALSE
GNB2	16.5071	8.23846e-159	0.0711097	0	0.193071	FALSE	FALSE
RNF145	16.4641	1.51539e-284	0.141648	0	0.589607	FALSE	FALSE
FAM168B	16.457	1.65576e-288	0.133289	0	0.41522	FALSE	FALSE
SPATA7	16.4475	7.67585e-240	0.146387	0	0.560386	FALSE	FALSE
CDK10	16.4069	6.8465e-213	0.106102	0	0.381254	FALSE	FALSE
ZNF706	16.3912	0	0.190059	0	0.553612	FALSE	FALSE
DDN	16.3757	6.85632e-56	0.0408493	0	0.146264	FALSE	FALSE
TRIML2	16.3661	7.71004e-25	0.00827059	3.3742e-85	0.0149476	FALSE	FALSE
ANKRD13C	16.3501	0	0.205031	0	0.547961	FALSE	FALSE
CD164L2	16.3397	2.69527e-55	0.0066866	7.76602e-53	0.00936496	FALSE	FALSE
MBNL2	16.3381	0	0.343749	0	1.72108	FALSE	FALSE
C6	16.3257	2.19103e-26	0.0103401	6.53762e-91	0.0227865	FALSE	FALSE
TMEM106B	16.3242	0	0.146969	0	0.354777	FALSE	FALSE
TMEM185A	16.3018	4.39865e-90	0.0507209	0	0.155901	FALSE	FALSE
MEA1	16.2814	2.18628e-70	0.0260864	7.37597e-218	-0.205752	FALSE	FALSE
CHIC1	16.2792	9.66241e-294	0.140503	0	0.408085	FALSE	FALSE
RAB3GAP1	16.276	0	0.252681	0	0.778478	FALSE	FALSE
HES4	16.2738	1.5815e-175	0.080616	0	0.266863	FALSE	FALSE
GPATCH11	16.2659	9.13209e-107	0.0499198	6.0887e-263	0.125673	FALSE	FALSE
SUPV3L1	16.2452	2.84856e-149	0.0819587	0	0.301445	FALSE	FALSE
SDCBP2	16.2182	1.52285e-65	0.0346344	0	0.103578	FALSE	FALSE
IPO9	16.1951	0	0.170385	0	0.530144	FALSE	FALSE
ZNF230	16.1859	1.83104e-39	0.0182345	5.77257e-85	0.0344612	FALSE	FALSE
TRIM9	16.1783	0	0.462441	0	1.67384	FALSE	FALSE
COLEC11	16.1542	5.81963e-23	0.0196567	1.86319e-287	0.0549158	FALSE	FALSE
PEX6	16.127	4.18802e-199	0.0951036	0	0.286161	FALSE	FALSE
ORAI3	16.1203	1.45089e-79	0.0157322	8.46148e-188	0.0391677	FALSE	FALSE
EIF5A	16.1064	7.90971e-130	0.0516992	0	-0.45451	FALSE	FALSE
ZNF221	16.0585	9.601e-39	0.0182448	9.66558e-122	0.0418293	FALSE	FALSE
KDM2B	16.0526	2.58227e-304	0.137076	0	0.328839	FALSE	FALSE
AL590560.2	15.9655	1.63096e-41	0.0212632	1.20573e-168	0.0485553	FALSE	FALSE
TMEM207	15.9457	3.00701e-62	0.00502738	5.42791e-34	0.00628292	FALSE	FALSE
SLC25A26	15.9152	2.15162e-225	0.121547	0	0.407124	FALSE	FALSE
WDSUB1	15.9096	3.70589e-284	0.123379	0	0.344106	FALSE	FALSE
ATP2B3	15.9016	1.56438e-103	0.066894	0	0.311257	FALSE	FALSE
TRIO	15.9005	1.22247e-269	0.421933	0	2.15521	FALSE	FALSE
FBXL4	15.8928	2.56362e-201	0.106598	0	0.336841	FALSE	FALSE
SH3GL1	15.8915	2.47904e-191	0.0953264	0	0.355668	FALSE	FALSE
ISCA1	15.8879	2.80199e-135	0.0683795	0	0.193779	FALSE	FALSE
DTX3	15.8344	6.34032e-186	0.0879433	0	0.276961	FALSE	FALSE
GPX4	15.8278	3.73134e-298	0.116338	0	-0.925865	FALSE	FALSE
FAM114A2	15.7918	9.16448e-59	0.0381538	0	0.123109	FALSE	FALSE
DSCC1	15.7904	1.64178e-47	0.0229451	1.18048e-244	0.0728885	FALSE	FALSE
ANKRD27	15.7733	2.52275e-201	0.101793	0	0.374503	FALSE	FALSE
FAM216A	15.7654	3.97328e-121	0.0639244	0	0.214707	FALSE	FALSE
SRP72	15.7366	1.73361e-255	0.0997384	0	0.222435	FALSE	FALSE
ANXA11	15.7351	3.51937e-139	0.0830074	0	0.486788	FALSE	FALSE
BCAT1	15.7105	1.69295e-293	0.107196	0	0.481022	FALSE	FALSE
FITM2	15.6938	7.56489e-67	0.037111	4.22137e-306	0.091489	FALSE	FALSE
RCHY1	15.6906	1.1573e-155	0.0727089	0	0.196283	FALSE	FALSE
DHX57	15.69	4.64385e-206	0.10637	0	0.428879	FALSE	FALSE
SOCS2	15.679	1.46607e-20	0.0181556	0	0.0686335	FALSE	FALSE
NFE2L1	15.644	5.54757e-239	0.0957864	0	0.281212	FALSE	FALSE
CCNA1	15.6431	6.56958e-39	0.0177153	6.36749e-187	0.0416812	FALSE	FALSE
AKAP12	15.6003	4.85663e-203	0.114731	0	0.739071	FALSE	FALSE
IFNLR1	15.5905	6.41952e-16	0.0114852	5.58055e-293	0.0572846	FALSE	FALSE
ACMSD	15.5714	4.50044e-18	0.0213428	0	0.0738634	FALSE	FALSE
HHLA1	15.5674	6.53452e-25	0.00897948	9.26473e-105	0.019362	FALSE	FALSE
OXSM	15.5655	2.16936e-41	0.0290502	0	0.0825535	FALSE	FALSE
CDIP1	15.5477	3.16719e-235	0.10468	0	0.34869	FALSE	FALSE
TMEM267	15.5448	5.10381e-187	0.0880882	0	0.262099	FALSE	FALSE
GATC	15.5382	5.70778e-89	0.0401849	5.4659e-193	0.0843278	FALSE	FALSE
ANKRD16	15.5223	1.87628e-153	0.0838842	0	0.304709	FALSE	FALSE
CYB5D1	15.5156	4.91786e-36	0.0212977	5.4444e-237	0.058524	FALSE	FALSE
TEX101	15.4772	4.17489e-22	0.00933973	3.77286e-107	0.0198446	FALSE	FALSE
NFKBID	15.3919	1.50887e-36	0.0247713	0	0.0815188	FALSE	FALSE
NANS	15.3852	6.14983e-63	0.0335393	1.05957e-294	0.0874513	FALSE	FALSE
SPATA2	15.3772	7.27439e-83	0.0406845	0	0.13005	FALSE	FALSE
ANO7	15.3693	5.24777e-71	0.020021	1.07872e-111	0.043411	FALSE	FALSE
FAM13C	15.3558	0	0.224963	0	1.15327	FALSE	FALSE
UBE2M	15.3508	6.06991e-183	0.0787907	0	-0.639369	FALSE	FALSE
VWA5B2	15.3438	2.20044e-27	0.0390358	0	0.332497	FALSE	FALSE
UCN	15.3219	2.70891e-75	0.0390975	4.62422e-240	0.112345	FALSE	FALSE
AL603832.3	15.2913	2.57073e-36	0.00282761	7.87892e-26	0.00378758	FALSE	FALSE
RAD21L1	15.2833	3.87482e-25	0.00882755	4.479e-75	0.0179231	FALSE	FALSE
BAIAP2L2	15.2809	1.74214e-281	0.0936589	0	0.295035	FALSE	FALSE
TRPM2	15.2453	3.23108e-158	0.0941582	0	0.658633	FALSE	FALSE
BHLHB9	15.2432	2.98474e-132	0.0731057	0	0.272878	FALSE	FALSE
ABCB7	15.2399	7.18066e-249	0.0974244	0	0.207777	FALSE	FALSE
NLE1	15.2312	9.15605e-34	0.0155617	3.06099e-133	0.0349827	FALSE	FALSE
ANKS3	15.215	1.27358e-274	0.127708	0	0.406376	FALSE	FALSE
TKFC	15.1969	3.12218e-95	0.0245883	8.95237e-99	0.0409016	FALSE	FALSE
CELSR3	15.1608	1.71362e-56	0.0407002	0	0.160924	FALSE	FALSE
CCER2	15.1008	6.68799e-33	0.0168939	1.04728e-118	0.0517233	FALSE	FALSE
MOAP1	15.0857	7.82857e-213	0.0884714	0	-0.895847	FALSE	FALSE
RPGR	15.0801	5.35931e-99	0.0548979	0	0.198826	FALSE	FALSE
CASQ1	15.0752	6.44536e-24	0.0129335	2.93581e-161	0.0334446	FALSE	FALSE
NNT	15.071	6.49907e-200	0.153847	0	0.752845	FALSE	FALSE
DCP2	15.0699	1.48429e-231	0.0955394	0	0.262165	FALSE	FALSE
YPEL3	15.0511	0	0.156926	0	-1.34774	FALSE	FALSE
MAST3	15.0417	0	0.1614	0	0.813519	FALSE	FALSE
ADGRF2	15.0087	7.5014e-53	0.00264651	8.92181e-22	0.0032956	FALSE	FALSE
RASSF6	15.003	3.15349e-05	0.00198831	1.80322e-34	-0.0123742	FALSE	FALSE
RND2	14.9787	7.20894e-123	0.0247237	1.00992e-232	0.0569697	FALSE	FALSE
POLR1D	14.9483	8.93635e-128	0.0697923	0	0.257021	FALSE	FALSE
ZNF630	14.9234	1.96758e-117	0.0501692	8.70061e-229	0.106868	FALSE	FALSE
ZNF623	14.9132	1.46308e-103	0.0627161	0	0.196041	FALSE	FALSE
IFIT1	14.9016	8.28661e-125	0.0485741	0	-0.363513	FALSE	FALSE
AL162231.1	14.8864	1.39365e-31	0.0289405	0	0.090078	FALSE	FALSE
TMEM50A	14.8848	5.07898e-210	0.0888364	0	0.245921	FALSE	FALSE
AGAP6	14.8831	7.64669e-194	0.0903242	0	0.262523	FALSE	FALSE
DAPK3	14.8615	4.81111e-73	0.0489823	0	0.151988	FALSE	FALSE
SPRN	14.8311	5.76077e-47	0.0350318	0	0.122391	FALSE	FALSE
ARRDC4	14.818	7.47697e-61	0.0266039	5.02658e-235	0.0722785	FALSE	FALSE
UBFD1	14.8171	6.40279e-80	0.0503131	0	0.169704	FALSE	FALSE
HERC3	14.8037	4.52455e-250	0.106287	0	0.229283	FALSE	FALSE
RPS10-NUDT3	14.7704	4.19531e-46	0.0369838	0	0.108923	FALSE	FALSE
ZNF74	14.7613	7.98335e-82	0.039814	0	0.107523	FALSE	FALSE
CAPN12	14.7141	4.4615e-25	0.0147151	1.34352e-129	0.0309556	FALSE	FALSE
ELK4	14.7021	1.10577e-162	0.0665184	0	0.172442	FALSE	FALSE
ARPC5L	14.674	3.0471e-151	0.0685923	0	0.189632	FALSE	FALSE
MLF2	14.6642	2.10908e-241	0.108337	0	-0.881813	FALSE	FALSE
AK9	14.659	1.75091e-144	0.083984	0	0.221981	FALSE	FALSE
PFKFB2	14.6517	7.79433e-86	0.0362855	0	-0.245743	FALSE	FALSE
ZFP62	14.6478	1.7934e-78	0.0377516	4.83037e-222	0.0840784	FALSE	FALSE
LARGE1	14.6431	5.33103e-284	0.440429	0	1.94926	FALSE	FALSE
TMEM250	14.6401	5.36807e-50	0.0277002	1.5093e-200	0.0670301	FALSE	FALSE
CYB561D1	14.6066	5.80668e-74	0.0456699	0	0.115483	FALSE	FALSE
MARVELD1	14.6032	2.62284e-82	0.0214689	5.00994e-273	0.0506338	FALSE	FALSE
CYP27C1	14.5981	1.20092e-38	0.00821895	6.97119e-71	0.0159254	FALSE	FALSE
BET1L	14.5844	6.25381e-88	0.0427129	1.0024e-239	0.0970815	FALSE	FALSE
KIF15	14.5819	1.6433e-57	0.0265394	6.83602e-194	0.0610058	FALSE	FALSE
CUL7	14.5685	5.94393e-61	0.0316582	0	0.0883425	FALSE	FALSE
NCOA4	14.5667	7.85025e-143	0.0606962	0	0.155625	FALSE	FALSE
PFDN2	14.5491	5.24378e-215	0.0827158	0	0.233374	FALSE	FALSE
ECHDC3	14.5446	1.38707e-104	0.0148812	7.08768e-108	0.0225056	FALSE	FALSE
CAPN11	14.5337	3.44737e-19	0.00651729	3.79604e-66	0.012766	FALSE	FALSE
SLC6A20	14.5289	2.06121e-10	0.010486	8.29321e-297	-0.0817831	FALSE	FALSE
MRGBP	14.5133	4.19023e-66	0.0334044	9.65994e-248	0.0806385	FALSE	FALSE
ULBP2	14.4945	4.18607e-08	0.010171	2.25437e-140	0.0291659	FALSE	FALSE
CLIP3	14.465	1.79857e-258	0.116584	0	0.390312	FALSE	FALSE
SDR9C7	14.4632	1.62794e-21	0.00680347	3.98696e-88	0.0139486	FALSE	FALSE
SUV39H2	14.4621	3.17286e-43	0.0274116	0	0.0866105	FALSE	FALSE
LTB	14.4542	4.97206e-52	0.0123191	1.28315e-121	0.0259017	FALSE	FALSE
SERINC1	14.4458	0	0.262078	0	0.700315	FALSE	FALSE
LRRC17	14.4179	5.50406e-63	0.0332793	6.08242e-281	0.0883826	FALSE	FALSE
NAE1	14.3969	4.06143e-271	0.119247	0	0.331377	FALSE	FALSE
NEIL1	14.3953	2.29144e-144	0.0833678	0	0.348729	FALSE	FALSE
SLC19A1	14.3628	2.53814e-127	0.036098	0	0.0895041	FALSE	FALSE
ANAPC1	14.3604	2.00077e-273	0.127629	0	0.336324	FALSE	FALSE
ISG20L2	14.3469	2.00549e-62	0.0448011	0	0.15398	FALSE	FALSE
MTMR12	14.3308	1.34882e-251	0.134722	0	0.574548	FALSE	FALSE
C5orf49	14.3146	1.41594e-92	0.024362	0	0.059487	FALSE	FALSE
HLA-DQA2	14.2138	1.01424e-112	0.00376515	2.44994e-27	0.00429426	FALSE	FALSE
FAM153A	14.182	3.04527e-178	0.106665	0	0.698567	FALSE	FALSE
KBTBD8	14.1752	8.38953e-22	0.0148	1.83798e-157	0.0385275	FALSE	FALSE
MAPK9	14.1746	3.11024e-304	0.143656	0	0.532219	FALSE	FALSE
MBOAT7	14.1677	4.9145e-255	0.106129	0	0.337259	FALSE	FALSE
PNMA6F	14.1587	3.49138e-38	0.017569	3.46409e-212	0.0465878	FALSE	FALSE
FKBP9	14.1491	2.71288e-127	0.0496504	0	0.14055	FALSE	FALSE
PPP1R7	14.1177	2.71857e-202	0.0942881	0	0.291981	FALSE	FALSE
CAMLG	14.1046	1.21025e-197	0.0948621	0	0.316188	FALSE	FALSE
ACOT4	14.1031	8.42705e-28	0.0102741	2.68203e-105	0.0221999	FALSE	FALSE
MARCH6	14.0993	0	0.30164	0	0.693353	FALSE	FALSE
ZNF362	14.086	6.35417e-191	0.0796754	0	0.241507	FALSE	FALSE
TIGIT	14.0763	6.116e-50	0.0050504	1.17586e-33	0.0070803	FALSE	FALSE
GNB3	14.0415	1.66454e-44	0.0375354	0	0.1445	FALSE	FALSE
LIN54	14.036	1.3421e-219	0.087437	6.67309e-194	0.19238	FALSE	FALSE
TTC25	14.0113	1.14663e-41	0.0367342	0	0.133384	FALSE	FALSE
SH3BP5L	14.0057	4.64884e-57	0.0339684	3.30383e-244	0.0881712	FALSE	FALSE
LINS1	13.9951	1.4928e-102	0.0622854	0	0.22152	FALSE	FALSE
TAB3	13.9803	8.03174e-125	0.0606543	0	0.161671	FALSE	FALSE
KDM5B	13.9775	0	0.166812	0	0.664233	FALSE	FALSE
PISD	13.904	1.06523e-222	0.116171	0	0.490914	FALSE	FALSE
HDGFL1	13.8911	9.6859e-44	0.00282852	2.71533e-25	0.00360021	FALSE	FALSE
MAPRE3	13.891	3.09202e-282	0.132136	0	0.482254	FALSE	FALSE
EIF2AK2	13.8675	6.72958e-275	0.132876	0	0.537788	FALSE	FALSE
CABCOCO1	13.8606	8.61465e-43	0.0445427	0	0.215529	FALSE	FALSE
CCDC187	13.8142	3.18725e-26	0.00511394	7.07659e-43	0.00820854	FALSE	FALSE
RAP2B	13.7853	7.15128e-75	0.0416024	0	0.123079	FALSE	FALSE
BTF3L4	13.765	1.01357e-249	0.101118	0	0.238735	FALSE	FALSE
CTHRC1	13.7376	1.06549e-28	0.0114521	1.20654e-92	0.0240012	FALSE	FALSE
BEX3	13.7256	0	0.19029	0	-1.54586	FALSE	FALSE
TSC22D1	13.7171	2.1388e-248	0.312368	0	1.28516	FALSE	FALSE
ANAPC13	13.7121	1.68554e-52	0.027229	1.51634e-203	0.0673726	FALSE	FALSE
PLPP7	13.7038	4.62296e-111	0.0713272	0	0.258143	FALSE	FALSE
CTTNBP2NL	13.7017	1.5973e-261	0.110382	0	0.366316	FALSE	FALSE
AL049650.1	13.6683	3.17759e-44	0.0404616	0	0.162236	FALSE	FALSE
CABLES2	13.6521	6.91066e-58	0.0298306	9.70286e-252	0.0760319	FALSE	FALSE
DLL4	13.6368	1.56931e-21	0.00677959	6.69291e-76	0.0153444	FALSE	FALSE
RMND1	13.6295	8.79072e-109	0.0658206	0	0.228962	FALSE	FALSE
PDE12	13.6036	2.29028e-84	0.0419768	5.18095e-230	0.0963644	FALSE	FALSE
ZNF12	13.6002	5.20199e-139	0.0558347	4.22544e-225	0.107567	FALSE	FALSE
ELOF1	13.5999	2.24553e-70	0.038838	8.70636e-300	0.102372	FALSE	FALSE
NFXL1	13.5735	2.27877e-160	0.0830834	0	0.267041	FALSE	FALSE
CDK5RAP1	13.5685	3.15854e-207	0.100948	0	0.324062	FALSE	FALSE
MCM6	13.5647	5.46003e-60	0.0231593	1.43474e-161	0.0549356	FALSE	FALSE
TADA2B	13.5596	4.54247e-71	0.0309513	4.06999e-217	0.070706	FALSE	FALSE
DSTYK	13.5232	5.05235e-280	0.123302	0	0.292159	FALSE	FALSE
FGFR1OP2	13.521	3.73179e-298	0.145981	0	0.568562	FALSE	FALSE
ZNF697	13.5109	2.68665e-29	0.0380251	0	0.182042	FALSE	FALSE
DYTN	13.5024	1.08287e-24	0.00806659	9.72578e-67	0.0156739	FALSE	FALSE
LRRIQ4	13.5013	5.1937e-22	0.00904919	9.42342e-91	0.0202611	FALSE	FALSE
ASIC3	13.4907	1.56416e-64	0.025493	1.31096e-131	0.0751101	FALSE	FALSE
PLG	13.4419	1.2444e-22	0.00740091	9.68034e-80	0.0147653	FALSE	FALSE
CDC7	13.4216	1.59551e-73	0.053983	0	0.24368	FALSE	FALSE
PTDSS1	13.4186	8.8122e-115	0.0742182	0	0.361549	FALSE	FALSE
GNS	13.4133	6.30273e-194	0.0880316	0	0.267338	FALSE	FALSE
HAS1	13.398	1.23767e-24	0.0115128	1.82977e-109	0.0284133	FALSE	FALSE
SYCP2	13.3969	1.83966e-37	0.034612	0	0.202083	FALSE	FALSE
TFAP4	13.378	1.92839e-46	0.0233902	1.23839e-147	0.0593243	FALSE	FALSE
IQCF3	13.3488	4.49598e-63	0.0169718	6.82965e-301	-0.122084	FALSE	FALSE
C8orf86	13.3468	3.20266e-22	0.0115433	1.46543e-125	0.0249871	FALSE	FALSE
CUZD1	13.3288	3.09402e-29	0.0129331	9.7946e-109	0.0322216	FALSE	FALSE
SPAG1	13.3216	1.65674e-142	0.0805106	0	0.332717	FALSE	FALSE
GNG13	13.3157	5.18376e-15	0.00626262	4.34124e-71	0.0154656	FALSE	FALSE
WFIKKN2	13.2991	6.81389e-80	0.00336719	1.33926e-30	0.00437614	FALSE	FALSE
TCEAL5	13.2926	1.16956e-98	0.0460153	0	0.123577	FALSE	FALSE
PRC1	13.2605	5.89838e-22	0.00894921	2.44384e-58	0.0175077	FALSE	FALSE
WBP2	13.2604	0	0.123171	0	-0.911083	FALSE	FALSE
SMYD5	13.2218	1.25446e-55	0.0300214	2.08659e-234	0.0770944	FALSE	FALSE
MBD4	13.1794	6.90376e-183	0.0750842	6.25309e-250	0.142507	FALSE	FALSE
UNC5A	13.1238	1.08425e-179	0.102268	0	0.664295	FALSE	FALSE
RNF165	13.101	4.7321e-219	0.123733	0	0.659023	FALSE	FALSE
CLDN9	13.0869	9.3383e-17	0.00788452	3.54177e-79	0.0223533	FALSE	FALSE
OVGP1	13.0522	3.89965e-24	0.0266593	0	0.105202	FALSE	FALSE
WDR27	13.0373	3.21514e-226	0.116651	0	0.42199	FALSE	FALSE
PTP4A1	13.0322	4.35488e-107	0.0428341	2.52762e-267	0.117144	FALSE	FALSE
RUSC1	13.0155	3.20756e-132	0.0700479	0	0.277017	FALSE	FALSE
CARD9	13.0076	3.47656e-37	0.0129298	5.12626e-144	0.0315551	FALSE	FALSE
SVIP	13.0023	5.92577e-204	0.0599507	0	0.188171	FALSE	FALSE
MPO	12.9795	3.38241e-28	0.0061695	1.57945e-57	0.0108202	FALSE	FALSE
SH2D4B	12.9615	4.63916e-21	0.0134658	2.17036e-190	0.0368296	FALSE	FALSE
AMDHD1	12.956	8.35793e-23	0.00845095	2.26778e-47	0.0143614	FALSE	FALSE
ACTA1	12.9506	8.15352e-39	0.00781501	3.12887e-60	0.0129391	FALSE	FALSE
RAD21	12.9486	0	0.127683	0	0.310639	FALSE	FALSE
NT5C1A	12.9373	4.73917e-31	0.0109819	5.42945e-183	0.0290836	FALSE	FALSE
CLIC2	12.9082	1.94196e-30	0.0273633	0	0.0950053	FALSE	FALSE
GYPA	12.8857	7.77713e-10	0.00963274	1.9265e-166	0.0293989	FALSE	FALSE
AC112229.3	12.8746	3.7546e-26	0.00813866	3.7118e-115	0.0173688	FALSE	FALSE
SP140	12.856	1.50118e-64	0.0342798	0	0.104105	FALSE	FALSE
KIF4B	12.8535	2.75701e-21	0.00685734	2.57568e-65	0.0140164	FALSE	FALSE
PRMT5	12.8508	4.23097e-69	0.031023	3.2017e-194	0.0686942	FALSE	FALSE
PSPN	12.8256	4.24018e-30	0.0113332	3.10389e-90	0.0235736	FALSE	FALSE
CRIP3	12.8246	1.45557e-58	0.0194519	2.81318e-158	0.0421747	FALSE	FALSE
TMEM263	12.7958	2.98903e-121	0.0604989	0	0.198035	FALSE	FALSE
TXNDC12	12.7871	1.1331e-123	0.0617352	0	0.168731	FALSE	FALSE
SFSWAP	12.7646	0	0.177288	0	0.39655	FALSE	FALSE
ZNF131	12.7358	0	0.203466	0	0.591923	FALSE	FALSE
MRPL1	12.7355	1.47698e-166	0.0880304	0	0.266316	FALSE	FALSE
JPH1	12.7237	8.31808e-170	0.119968	0	0.670822	FALSE	FALSE
SCAMP5	12.7201	0	0.199968	0	0.835442	FALSE	FALSE
LRRIQ1	12.7126	1.30825e-71	0.0706802	0	0.306192	FALSE	FALSE
LRRC20	12.7072	6.44199e-35	0.0397526	0	0.183564	FALSE	FALSE
GTF3A	12.6816	7.4324e-135	0.0695928	0	0.212574	FALSE	FALSE
CFAP99	12.6661	1.32311e-17	0.0129404	2.7002e-183	0.0361126	FALSE	FALSE
CSNK2A2	12.6223	5.66164e-147	0.0742473	0	0.224996	FALSE	FALSE
COX7A1	12.6217	3.11977e-63	0.0281796	1.04546e-143	0.058299	FALSE	FALSE
PRSS23	12.6098	4.7974e-133	0.0833198	0	0.326334	FALSE	FALSE
FMR1	12.6093	9.97327e-202	0.0862709	0	0.224536	FALSE	FALSE
CCNYL1	12.5995	5.56062e-117	0.069105	0	0.332732	FALSE	FALSE
LSM5	12.5636	3.2547e-122	0.0603571	0	0.17134	FALSE	FALSE
MARS	12.5576	8.8481e-151	0.0843918	0	0.334248	FALSE	FALSE
PRCP	12.5167	6.16706e-85	0.0556563	0	0.299751	FALSE	FALSE
AQP3	12.4968	1.41077e-43	0.00551801	2.8435e-38	0.00844065	FALSE	FALSE
IGSF22	12.4903	3.12186e-19	0.0167286	4.56905e-288	0.051794	FALSE	FALSE
WBP11	12.4233	1.90334e-144	0.0608757	6.8284e-265	0.146992	FALSE	FALSE
CACYBP	12.4028	7.41407e-269	0.0871887	0	-0.855237	FALSE	FALSE
TEKT1	12.394	7.2106e-41	0.0184592	6.61606e-198	0.0435662	FALSE	FALSE
CASC4	12.384	0	0.281756	0	0.717778	FALSE	FALSE
CYREN	12.3782	2.9174e-168	0.0656777	1.53063e-102	0.133078	FALSE	FALSE
PRKCG	12.3629	0	0.128677	0	0.428618	FALSE	FALSE
ASIC2	12.3525	5.68523e-70	0.289067	0	2.30948	FALSE	FALSE
KRBA1	12.3322	2.1431e-46	0.0281783	4.8462e-265	0.0793838	FALSE	FALSE
RABEPK	12.3222	8.43064e-165	0.0883601	0	0.275354	FALSE	FALSE
DSN1	12.3176	1.59546e-35	0.0288607	0	0.087173	FALSE	FALSE
KLHL36	12.2865	9.63587e-130	0.062414	0	0.173213	FALSE	FALSE
RAB5B	12.2797	1.481e-222	0.0886927	0	0.220479	FALSE	FALSE
FO393400.1	12.2513	7.32319e-84	0.050269	0	0.179255	FALSE	FALSE
HDGF	12.2312	3.56207e-116	0.057083	0	0.141303	FALSE	FALSE
C2orf49	12.2063	5.07126e-98	0.0409585	2.92056e-133	0.0714292	FALSE	FALSE
SLC25A46	12.1656	0	0.151361	0	0.304122	FALSE	FALSE
TNFRSF1A	12.1641	3.64213e-261	0.0348592	0	0.108877	FALSE	FALSE
PGAM5	12.1585	1.51337e-36	0.0242762	1.21851e-237	0.0659819	FALSE	FALSE
KRT17	12.1439	5.00952e-23	0.0171208	0	-0.168219	FALSE	FALSE
HRH2	12.1275	7.02521e-77	0.060695	0	0.619362	FALSE	FALSE
SUGP1	12.1106	7.40315e-138	0.0734883	0	0.22466	FALSE	FALSE
TXNL1	12.1018	1.33487e-278	0.122804	0	0.275137	FALSE	FALSE
AL365205.1	12.0812	7.36628e-32	0.0121894	7.19696e-100	0.0254314	FALSE	FALSE
TNFRSF14	12.0652	2.2436e-30	0.0271787	0	0.100416	FALSE	FALSE
ALDH5A1	12.0597	3.38337e-106	0.0612587	0	0.28472	FALSE	FALSE
TIMM22	12.0514	1.65833e-66	0.0322223	1.54683e-300	0.0864505	FALSE	FALSE
MCIDAS	12.0488	5.64722e-48	0.00240476	8.55084e-24	0.00311724	FALSE	FALSE
SDHAF4	12.0398	1.20258e-70	0.0371464	1.32115e-260	0.0922513	FALSE	FALSE
ARHGEF6	12.017	7.59099e-172	0.0594022	0	0.240308	FALSE	FALSE
DBH	12.0084	5.77928e-19	0.00446252	4.31466e-62	0.00902532	FALSE	FALSE
OR56A1	11.9968	6.4038e-27	0.00394249	2.9485e-38	0.00620954	FALSE	FALSE
MTERF2	11.9619	1.60792e-110	0.0554171	0	0.159007	FALSE	FALSE
SNRPA1	11.9078	1.70136e-171	0.0832163	0	0.240061	FALSE	FALSE
CNR1	11.9004	0	0.197275	0	0.591379	FALSE	FALSE
C11orf80	11.8933	8.89253e-184	0.156118	0	1.0162	FALSE	FALSE
NEK10	11.8915	1.80026e-223	0.172589	0	1.09139	FALSE	FALSE
REX1BD	11.8565	7.89524e-137	0.0766777	0	0.298913	FALSE	FALSE
NELFCD	11.8366	4.67609e-193	0.0824891	0	0.168316	FALSE	FALSE
AAGAB	11.8356	2.11699e-194	0.100118	0	0.368635	FALSE	FALSE
SLC24A5	11.8344	6.19855e-32	0.0214877	1.85622e-257	0.0584517	FALSE	FALSE
WFIKKN1	11.8245	3.41995e-29	0.0137889	9.5479e-62	0.0274808	FALSE	FALSE
HS2ST1	11.8108	2.44992e-240	0.12782	0	0.59034	FALSE	FALSE
FBLL1	11.8035	2.63311e-52	0.0308311	0	0.106061	FALSE	FALSE
FBXO45	11.7981	2.38949e-79	0.0407929	3.7793e-299	0.123841	FALSE	FALSE
MYL6B	11.7963	5.11692e-108	0.0644375	0	0.23715	FALSE	FALSE
ZNF423	11.7942	0	0.0716948	0	-0.756085	FALSE	FALSE
NEPRO	11.7786	4.08775e-156	0.076282	0	0.22961	FALSE	FALSE
TRUB1	11.7759	6.35226e-81	0.052531	0	0.191032	FALSE	FALSE
PPP2R1A	11.7701	0	0.125078	0	-0.758207	FALSE	FALSE
VDR	11.7698	2.64685e-22	0.00724689	1.05166e-53	0.0130272	FALSE	FALSE
SYNGR3	11.76	1.40099e-162	0.0749924	0	0.281348	FALSE	FALSE
COL28A1	11.6651	3.76396e-46	0.0434426	0	0.268501	FALSE	FALSE
NEFL	11.6563	1.37697e-289	0.11914	0	-1.73772	FALSE	FALSE
TMEM167B	11.6213	2.75903e-88	0.0433947	4.77422e-233	0.0988155	FALSE	FALSE
OR56B1	11.6057	3.42392e-46	0.00254093	7.74837e-26	0.0034667	FALSE	FALSE
CKAP5	11.5838	5.87248e-293	0.146041	0	0.487462	FALSE	FALSE
MPP7	11.5837	2.96124e-64	0.0560705	0	0.572488	FALSE	FALSE
PARPBP	11.5565	3.997e-22	0.0202732	6.04133e-226	0.0638267	FALSE	FALSE
USP15	11.5298	0	0.214932	0	0.630234	FALSE	FALSE
COX11	11.4423	6.56766e-160	0.0780306	0	0.227152	FALSE	FALSE
F11R	11.4285	3.62145e-25	0.0122467	1.88126e-160	0.0313554	FALSE	FALSE
LINC00672	11.3893	6.56053e-65	0.0426214	0	0.16392	FALSE	FALSE
SULT1A2	11.3885	3.77181e-25	0.0185558	2.28185e-287	0.0583151	FALSE	FALSE
ZNF169	11.3821	9.69873e-102	0.0571692	0	0.159994	FALSE	FALSE
DBNDD1	11.3709	1.74714e-08	0.0199815	0	0.0997893	FALSE	FALSE
DHRS11	11.3401	1.13365e-29	0.027631	0	0.108017	FALSE	FALSE
CNTRL	11.3239	2.24473e-285	0.119565	0	0.22896	FALSE	FALSE
AGAP9	11.2732	1.52954e-146	0.0673236	0	0.17948	FALSE	FALSE
SLC5A12	11.2637	6.03425e-35	0.00949821	9.9004e-92	0.0182368	FALSE	FALSE
PIM2	11.238	2.31924e-23	0.0124276	6.28151e-144	0.0317302	FALSE	FALSE
C15orf61	11.2366	2.99927e-55	0.0367808	0	0.128712	FALSE	FALSE
ZDHHC1	11.209	6.57885e-34	0.0305162	0	0.124995	FALSE	FALSE
OTOL1	11.1981	1.34984e-46	0.00246311	1.47193e-28	0.0034316	FALSE	FALSE
AC004691.2	11.1956	4.94977e-08	0.00539293	1.62915e-94	0.014491	FALSE	FALSE
SLC37A4	11.1676	1.78513e-43	0.0200258	4.7967e-167	0.052116	FALSE	FALSE
RHEB	11.1657	2.61606e-258	0.127861	0	0.49481	FALSE	FALSE
ZNF502	11.1645	1.06529e-85	0.0230543	3.38477e-161	0.0482242	FALSE	FALSE
TIRAP	11.1619	3.65722e-47	0.026289	0	0.0804707	FALSE	FALSE
CWF19L1	11.1509	4.55139e-152	0.0810061	0	0.24735	FALSE	FALSE
RP9	11.1371	3.20259e-57	0.0317876	5.01409e-175	0.0736407	FALSE	FALSE
PTX3	11.0953	1.07739e-37	0.00526338	2.68443e-74	0.0108839	FALSE	FALSE
TOP3A	11.0777	3.82885e-132	0.0727615	0	0.248615	FALSE	FALSE
DEDD2	11.0679	2.58616e-57	0.0307689	0	-0.28339	FALSE	FALSE
TVP23A	11.0547	4.73032e-146	0.0896638	0	0.525359	FALSE	FALSE
ZNF578	10.9943	2.8143e-82	0.0245951	3.38204e-179	0.069657	FALSE	FALSE
EPS8L2	10.9734	7.78622e-156	0.034977	0	-0.591953	FALSE	FALSE
RSL1D1	10.9592	4.77157e-113	0.0479369	0	0.123362	FALSE	FALSE
CBX3	10.9527	1.97659e-191	0.0821945	0	0.18791	FALSE	FALSE
RFPL3	10.9321	7.05304e-19	0.00322934	9.87894e-29	0.00501603	FALSE	FALSE
TMEM191C	10.9193	1.5776e-20	0.0243137	0	0.0940303	FALSE	FALSE
TEX43	10.9026	8.01747e-25	0.00630233	1.1359e-33	0.0125367	FALSE	FALSE
MRFAP1L1	10.8798	6.04542e-99	0.0414695	2.52788e-295	-0.298729	FALSE	FALSE
HOPX	10.8689	1.09893e-140	0.0585941	0	-0.462912	FALSE	FALSE
NEURL3	10.8475	6.47756e-28	0.00710966	8.3164e-55	0.0120184	FALSE	FALSE
RIMKLA	10.8252	7.3451e-66	0.0561121	0	0.358751	FALSE	FALSE
HJV	10.8213	8.56015e-34	0.00947015	4.78204e-79	0.0222287	FALSE	FALSE
TONSL	10.8103	5.20476e-13	0.0133051	1.24458e-190	0.0422241	FALSE	FALSE
ASPDH	10.8086	1.04589e-29	0.0187067	2.19484e-130	0.0559954	FALSE	FALSE
UCP3	10.8013	1.70415e-24	0.0123895	1.29801e-76	0.0253259	FALSE	FALSE
SLC10A5	10.7925	6.96219e-13	0.00694951	2.27467e-102	0.0188855	FALSE	FALSE
METTL27	10.768	5.49399e-19	0.0126391	3.91913e-174	0.0345382	FALSE	FALSE
TMIE	10.7644	1.21195e-22	0.0130969	1.48042e-173	0.0338438	FALSE	FALSE
MKNK1	10.7618	2.23998e-92	0.0651766	0	0.593453	FALSE	FALSE
B4GAT1	10.7498	0	0.12121	0	-0.913789	FALSE	FALSE
CEP120	10.733	3.84926e-128	0.061644	0	0.188063	FALSE	FALSE
BIN3	10.6954	8.7797e-132	0.0711221	0	0.225882	FALSE	FALSE
AMIGO1	10.6949	1.10296e-63	0.0345888	0	0.119905	FALSE	FALSE
TRMT11	10.6595	7.04374e-235	0.114889	0	0.386846	FALSE	FALSE
PFN3	10.6537	4.25012e-42	0.00265287	3.23089e-20	0.00324499	FALSE	FALSE
TSR2	10.6451	6.47559e-85	0.0341638	2.16284e-285	-0.270397	FALSE	FALSE
CKAP2L	10.6209	1.86415e-38	0.00674835	3.20114e-42	0.0106292	FALSE	FALSE
IZUMO1	10.6039	5.18133e-18	0.00687762	1.67045e-90	0.0189972	FALSE	FALSE
THOP1	10.583	2.12284e-135	0.0638313	0	0.171873	FALSE	FALSE
TNFAIP8L1	10.5732	1.14853e-38	0.0323988	0	0.11408	FALSE	FALSE
TAF9B	10.5618	2.49195e-68	0.0260867	1.56031e-103	0.0523653	FALSE	FALSE
RXRB	10.526	1.07211e-104	0.0515718	2.04652e-248	0.114486	FALSE	FALSE
CRYBA2	10.5175	1.3996e-19	0.0029044	1.61989e-31	0.00464102	FALSE	FALSE
PSMD12	10.4705	1.80214e-165	0.0824449	0	0.280825	FALSE	FALSE
API5	10.4579	4.9066e-239	0.103369	0	0.266625	FALSE	FALSE
CA4	10.4507	8.31762e-33	0.031226	0	-0.203494	FALSE	FALSE
CPNE3	10.4389	1.04782e-168	0.0821645	0	0.276013	FALSE	FALSE
PORCN	10.3703	1.05642e-42	0.0304946	0	0.0946856	FALSE	FALSE
PAQR7	10.3693	5.3219e-24	0.0240904	0	0.0922147	FALSE	FALSE
BEX1	10.3579	0	0.160616	0	-1.54273	FALSE	FALSE
TEX48	10.3403	1.04085e-07	0.0107857	1.89963e-210	0.0358413	FALSE	FALSE
AC013271.1	10.3338	8.64641e-23	0.0059152	6.55851e-77	0.0116449	FALSE	FALSE
YEATS4	10.3179	4.05862e-60	0.0275904	2.08366e-114	0.0629126	FALSE	FALSE
ZFAND5	10.3066	0	0.14571	0	0.273078	FALSE	FALSE
AAK1	10.2993	5.11651e-296	0.330154	0	1.32996	FALSE	FALSE
RAB27A	10.2863	1.93386e-135	0.066849	0	0.220033	FALSE	FALSE
FRAT2	10.286	3.81247e-37	0.0128869	9.24744e-109	0.0282506	FALSE	FALSE
PCDH12	10.2772	2.59989e-35	0.00912745	7.64742e-78	0.0178272	FALSE	FALSE
MAPKAPK5	10.2629	8.71196e-187	0.0889813	0	0.256241	FALSE	FALSE
LRRC66	10.261	5.30058e-08	0.0176429	6.98644e-173	0.0824848	FALSE	FALSE
CTNNAL1	10.2572	6.3031e-145	0.0939445	0	0.632933	FALSE	FALSE
SHANK2	10.2494	5.49019e-119	0.259542	0	1.63682	FALSE	FALSE
ACBD5	10.2419	9.32352e-172	0.070776	0	0.166782	FALSE	FALSE
HAGH	10.2288	0	0.15278	0	0.394107	FALSE	FALSE
GALNT1	10.1861	0	0.175695	0	0.484234	FALSE	FALSE
AGRN	10.1838	9.37791e-129	0.0639568	0	0.31756	FALSE	FALSE
KHK	10.1822	4.32127e-33	0.0188781	1.62799e-127	0.0429259	FALSE	FALSE
EAPP	10.133	1.90593e-205	0.0894417	0	0.176482	FALSE	FALSE
TRAF3IP1	10.1154	1.77544e-203	0.104875	0	0.450092	FALSE	FALSE
SCAMP1	10.1077	2.29026e-286	0.135493	0	0.449451	FALSE	FALSE
OXR1	10.1028	2.37266e-36	0.432998	0	2.3096	FALSE	FALSE
TSPOAP1	10.1004	7.34064e-258	0.125317	0	0.625658	FALSE	FALSE
CDKN2AIP	10.094	3.80767e-53	0.0225408	5.80077e-88	0.0407274	FALSE	FALSE
AC008073.3	10.0874	1.68444e-25	0.0206884	5.65441e-270	0.0654114	FALSE	FALSE
PDPK1	10.0727	0	0.170919	0	0.46681	FALSE	FALSE
CFL1	10.0726	0	0.15261	0	-1.46097	FALSE	FALSE
C2orf73	10.0692	1.85605e-83	0.0276023	2.12121e-283	0.0816838	FALSE	FALSE
SNRPB2	10.0689	1.38072e-128	0.0535216	8.78802e-178	0.0999991	FALSE	FALSE
PABPC5	10.0599	1.93965e-54	0.0133037	2.24783e-103	0.0347507	FALSE	FALSE
DUSP23	10.0424	4.39698e-61	0.0105303	4.20303e-96	0.0234319	FALSE	FALSE
AGFG2	10.0402	3.10646e-63	0.0387403	0	0.15242	FALSE	FALSE
GALNT16	10.0317	2.76806e-177	0.0998481	0	0.412879	FALSE	FALSE
MAPK14	10.0279	2.65868e-276	0.18696	0	0.714492	FALSE	FALSE
NLGN4X	10.0165	1.01335e-300	0.242029	0	1.32848	FALSE	FALSE
ETV3	9.99664	3.29876e-40	0.0283815	2.96503e-295	0.0835567	FALSE	FALSE
AC092042.3	9.98431	5.10514e-61	0.0310522	5.16159e-301	0.116174	FALSE	FALSE
NPAS4	9.98011	1.30551e-38	0.00832883	1.31746e-51	0.0151871	FALSE	FALSE
RPS6KA4	9.96946	4.00358e-82	0.0389791	1.17275e-261	0.0985506	FALSE	FALSE
FBXO6	9.94493	3.58629e-40	0.0176984	3.04333e-157	0.0421518	FALSE	FALSE
RILP	9.94151	7.24884e-41	0.0145002	3.95227e-123	0.031936	FALSE	FALSE
RBM15B	9.93828	1.97254e-58	0.0230921	8.9172e-104	0.0442758	FALSE	FALSE
CHL1	9.93421	6.75849e-43	0.268257	0	1.80166	FALSE	FALSE
REELD1	9.92158	2.10351e-51	0.00518541	2.15996e-24	0.00667424	FALSE	FALSE
SAMD13	9.89963	5.33839e-93	0.0338533	0	0.119174	FALSE	FALSE
RELB	9.84566	3.65021e-54	0.0186749	2.66027e-91	0.0416578	FALSE	FALSE
TFAM	9.84301	2.48672e-81	0.0374049	2.15985e-177	0.0806976	FALSE	FALSE
POLR3F	9.83306	2.00967e-79	0.0505723	0	0.165554	FALSE	FALSE
TOR2A	9.83186	3.82106e-33	0.0207002	4.9831e-154	0.0518296	FALSE	FALSE
LPCAT1	9.83062	1.13423e-100	0.0575723	0	0.24584	FALSE	FALSE
MRPL35	9.82393	1.53054e-73	0.0357211	2.74948e-263	-0.272276	FALSE	FALSE
C1QTNF4	9.82096	6.48237e-268	0.089493	0	-0.528081	FALSE	FALSE
MAP1LC3B	9.79815	3.58877e-180	0.0806139	0	-0.695238	FALSE	FALSE
UPF1	9.77081	1.68486e-141	0.0587859	6.20595e-271	0.125369	FALSE	FALSE
ATP6V1F	9.76972	2.52076e-183	0.0778609	0	-1.03906	FALSE	FALSE
NABP2	9.7683	1.1224e-51	0.0303702	9.59853e-242	0.0827632	FALSE	FALSE
EML4	9.76531	4.49539e-240	0.117155	0	0.474337	FALSE	FALSE
COL6A2	9.7612	3.08715e-197	0.0175999	4.75214e-134	0.028181	FALSE	FALSE
SGSM2	9.76023	0	0.143758	0	0.592802	FALSE	FALSE
VARS	9.75752	7.03079e-75	0.0335255	8.19108e-208	0.0778366	FALSE	FALSE
TMEM160	9.74849	5.27357e-183	0.0809781	0	-0.615758	FALSE	FALSE
DHFR	9.72806	1.38707e-235	0.123373	0	0.444231	FALSE	FALSE
CNEP1R1	9.70279	6.96524e-68	0.0385099	1.54478e-293	0.104323	FALSE	FALSE
EIF1B	9.67499	5.80238e-212	0.0989133	0	-0.98936	FALSE	FALSE
POLR3B	9.67045	1.75186e-105	0.0624181	0	0.194043	FALSE	FALSE
SEC62	9.66898	0	0.203387	0	0.417048	FALSE	FALSE
PSD4	9.62891	1.67906e-75	0.0185786	9.43763e-251	0.0479724	FALSE	FALSE
SMC1B	9.62309	9.48731e-26	0.0132052	2.04702e-135	0.0312033	FALSE	FALSE
DUSP26	9.61352	3.04536e-102	0.0540567	0	0.228373	FALSE	FALSE
MRNIP	9.59384	5.62539e-181	0.0930141	0	0.328932	FALSE	FALSE
CFC1	9.58941	1.46431e-10	0.00481661	3.1516e-93	0.01279	FALSE	FALSE
CCDC115	9.58686	1.65369e-71	0.0293201	1.73994e-225	-0.227291	FALSE	FALSE
AL353588.1	9.57919	1.37028e-21	0.0131777	1.35047e-194	0.0355489	FALSE	FALSE
PSG11	9.56163	1.86667e-15	0.00720266	5.19027e-124	0.0191244	FALSE	FALSE
C9orf16	9.53436	7.8108e-132	0.0722237	0	-0.860192	FALSE	FALSE
NKIRAS1	9.53161	9.94479e-89	0.0512173	0	0.161015	FALSE	FALSE
SLC30A5	9.52901	1.53325e-178	0.0830311	0	0.230297	FALSE	FALSE
MOCS3	9.52735	2.64427e-27	0.0110547	2.07609e-79	0.0232566	FALSE	FALSE
TSPYL5	9.50617	3.55301e-51	0.0272607	6.00278e-246	0.0865337	FALSE	FALSE
EIF1	9.48867	0	0.195031	0	-1.29393	FALSE	FALSE
KLC3	9.47294	1.78522e-32	0.0120829	5.23763e-105	0.0245754	FALSE	FALSE
RGS11	9.45955	7.9216e-231	0.108162	0	0.510313	FALSE	FALSE
BBS12	9.45843	1.34314e-21	0.0149462	3.33512e-212	0.0440153	FALSE	FALSE
ZNF620	9.45025	3.25433e-103	0.0187785	1.25515e-74	0.0274269	FALSE	FALSE
ZNF48	9.4475	6.16163e-48	0.0295698	6.44196e-230	0.0774295	FALSE	FALSE
CD5	9.42839	2.03704e-42	0.00713282	1.51918e-66	0.0122823	FALSE	FALSE
DDB1	9.41276	0	0.116412	0	0.259563	FALSE	FALSE
INKA2	9.39057	1.33308e-38	0.0399203	0	0.167823	FALSE	FALSE
FNDC1	9.38844	1.90554e-128	0.0129922	2.2183e-111	-0.0772772	FALSE	FALSE
FASTK	9.37583	2.27252e-94	0.0542457	0	0.160937	FALSE	FALSE
CCAR1	9.35661	0	0.165547	0	0.388201	FALSE	FALSE
ZMYND19	9.3518	3.93978e-38	0.0236855	1.70665e-222	0.0660521	FALSE	FALSE
LRRC74B	9.3352	7.20875e-14	0.00968859	7.8404e-132	0.0238731	FALSE	FALSE
EBAG9	9.33362	1.93475e-99	0.050247	0	0.134099	FALSE	FALSE
B4GALT4	9.32923	1.04029e-79	0.0442791	0	0.124493	FALSE	FALSE
DMRTC1	9.3288	2.44947e-14	0.00587991	1.78075e-110	0.0149558	FALSE	FALSE
OR2T10	9.32808	0.000508273	0.00453662	1.47373e-93	0.0132132	FALSE	FALSE
CKAP4	9.30554	8.59157e-104	0.0403773	1.25103e-286	0.0979389	FALSE	FALSE
RNF207	9.27613	1.256e-43	0.04155	0	0.167033	FALSE	FALSE
PCNP	9.27202	2.08895e-270	0.118053	0	0.311426	FALSE	FALSE
DUSP11	9.27064	2.1838e-93	0.0500657	0	0.137072	FALSE	FALSE
FANCF	9.24906	8.14837e-41	0.0123985	8.55958e-29	0.0169729	FALSE	FALSE
C12orf43	9.246	9.49658e-40	0.033048	0	0.115851	FALSE	FALSE
EXOC8	9.20591	5.94968e-45	0.0194856	6.04578e-85	0.0382624	FALSE	FALSE
CD83	9.20496	3.31002e-56	0.0288893	0	0.104855	FALSE	FALSE
NMT1	9.20448	0	0.142907	0	0.45498	FALSE	FALSE
ZMYND12	9.19264	2.05676e-30	0.0137284	2.91298e-110	0.0301861	FALSE	FALSE
RDH12	9.17623	4.12795e-13	0.00724417	1.86769e-83	0.0175388	FALSE	FALSE
RIOX1	9.17549	1.0744e-34	0.0104263	5.62571e-62	0.0194276	FALSE	FALSE
FBLN7	9.17336	2.44052e-36	0.0372264	0	-0.627666	FALSE	FALSE
OR2T11	9.15304	0.458194	0.00422139	1.01388e-102	0.0154669	FALSE	FALSE
MYCN	9.14727	3.73051e-121	0.0160365	6.10879e-169	0.0364119	FALSE	FALSE
CYP26C1	9.13681	1.71573e-39	0.00391561	1.10978e-45	0.00685389	FALSE	FALSE
AL096711.2	9.13494	1.03437e-46	0.0444076	0	0.232331	FALSE	FALSE
TYSND1	9.12933	8.84528e-59	0.0400313	0	0.122897	FALSE	FALSE
ACAT1	9.09473	2.94135e-190	0.096031	0	0.340997	FALSE	FALSE
FRA10AC1	9.08603	9.58399e-217	0.101465	0	0.286298	FALSE	FALSE
SCX	9.07538	1.057e-16	0.0249507	0	0.125654	FALSE	FALSE
PPIA	9.06024	1.1314e-300	0.132082	0	-1.26385	FALSE	FALSE
UROC1	9.03804	8.95205e-27	0.00719178	2.51678e-99	0.0144423	FALSE	FALSE
COL2A1	9.03263	4.37517e-21	0.0031667	3.23598e-28	0.00505406	FALSE	FALSE
TPRKB	9.02825	1.98796e-51	0.03266	4.61686e-261	0.089562	FALSE	FALSE
POMK	9.011	1.38945e-51	0.0322148	1.66779e-239	0.08341	FALSE	FALSE
PRSS50	8.97202	1.55821e-11	0.0034893	1.29364e-34	0.00749432	FALSE	FALSE
CMPK1	8.95133	5.68081e-104	0.0574994	0	0.185223	FALSE	FALSE
TMEM169	8.8985	1.12161e-58	0.0390406	0	0.142627	FALSE	FALSE
AJM1	8.84709	2.32263e-67	0.0396842	0	0.125353	FALSE	FALSE
NRBF2	8.80798	9.00758e-62	0.0348454	1.21256e-202	0.0843607	FALSE	FALSE
SRSF8	8.7836	4.84555e-106	0.0490065	0	0.146189	FALSE	FALSE
SIAH2	8.77203	2.13337e-58	0.0455783	0	0.150284	FALSE	FALSE
PER2	8.76794	2.62337e-111	0.0586368	0	0.191913	FALSE	FALSE
LRIG3	8.75723	0	0.0566509	0	0.133295	FALSE	FALSE
NARS	8.74466	7.30502e-165	0.0783488	0	0.234418	FALSE	FALSE
PSG4	8.73992	2.87464e-20	0.0080242	6.18415e-132	0.0207073	FALSE	FALSE
MTRNR2L12	8.73134	3.70282e-152	0.0619999	0	0.225025	FALSE	FALSE
OR2G6	8.72976	0.48472	0.00444576	3.88583e-98	0.017195	FALSE	FALSE
NKX3-1	8.72907	1.99846e-19	0.0028863	1.34701e-24	0.00514426	FALSE	FALSE
HSPBP1	8.71969	3.08191e-65	0.037345	5.58383e-269	0.0993926	FALSE	FALSE
PRR35	8.71802	1.34965e-67	0.00158113	5.83831e-16	0.00181361	FALSE	FALSE
PEX3	8.70875	1.38511e-237	0.115287	0	0.367365	FALSE	FALSE
ABCB9	8.69068	4.90866e-172	0.103345	0	0.609703	FALSE	FALSE
MRPL10	8.68971	4.01841e-65	0.0292909	4.1015e-98	0.085742	FALSE	FALSE
WDR7	8.68059	0	0.30485	0	0.795105	FALSE	FALSE
AC093899.2	8.67634	8.99175e-20	0.00571368	9.92436e-54	0.0116016	FALSE	FALSE
CEP57	8.65978	2.72046e-249	0.133979	0	0.460228	FALSE	FALSE
SLC22A4	8.65619	3.64217e-69	0.03577	0	0.101158	FALSE	FALSE
GALNT11	8.65591	2.93781e-189	0.166057	0	0.96381	FALSE	FALSE
MMS22L	8.651	4.40865e-57	0.0264399	0	0.174729	FALSE	FALSE
RGPD5	8.64408	2.67974e-07	0.00770916	2.65277e-110	0.0239187	FALSE	FALSE
OSGEP	8.5893	3.10722e-172	0.0824244	0	0.239442	FALSE	FALSE
SRPRA	8.58897	2.30964e-91	0.0428883	3.30068e-219	0.0966442	FALSE	FALSE
CDC42EP5	8.58351	1.56257e-16	0.00542878	3.19225e-31	0.0106207	FALSE	FALSE
CSNK1E	8.57943	7.87064e-173	0.0750146	0	0.296988	FALSE	FALSE
SOCS4	8.57102	4.86325e-66	0.0352194	3.54658e-80	0.0596491	FALSE	FALSE
RBBP9	8.55313	7.25287e-53	0.0177726	2.68489e-62	0.0300549	FALSE	FALSE
FADS6	8.55092	3.64367e-05	0.018402	0	0.104874	FALSE	FALSE
SLC25A41	8.51171	1.78435e-42	0.0328756	0	0.11951	FALSE	FALSE
AKR1E2	8.50836	4.32846e-43	0.0348487	0	0.137928	FALSE	FALSE
ANGPTL8	8.49672	3.14987e-05	0.00264434	2.32578e-31	0.00666414	FALSE	FALSE
BBS10	8.48827	1.03519e-62	0.0215195	5.3421e-49	0.0307947	FALSE	FALSE
AGAP4	8.47714	8.16857e-194	0.0919287	0	0.309141	FALSE	FALSE
AL049697.1	8.44474	2.96452e-13	0.00385241	5.96468e-57	0.00847124	FALSE	FALSE
AMER3	8.43967	5.51752e-16	0.0266462	0	0.128504	FALSE	FALSE
MISP3	8.43954	2.88913e-62	0.029785	2.32345e-159	0.0645829	FALSE	FALSE
TMEM63B	8.42518	8.58945e-151	0.0812364	0	0.349384	FALSE	FALSE
ZFP69B	8.41149	2.81975e-14	0.0244695	0	0.108677	FALSE	FALSE
CRABP2	8.39191	1.82618e-08	0.0115512	9.05402e-180	0.0382606	FALSE	FALSE
NCOA3	8.37023	6.59245e-144	0.0789838	0	0.320676	FALSE	FALSE
RSPH9	8.34384	3.40205e-68	0.0262026	6.38647e-301	0.0614238	FALSE	FALSE
ZNF341	8.34012	7.1392e-56	0.0442989	0	0.141457	FALSE	FALSE
SAMD15	8.31691	8.65353e-27	0.0150437	1.36824e-205	0.0404524	FALSE	FALSE
SIRPG	8.3043	1.96875e-13	0.00565942	3.23039e-63	0.0122859	FALSE	FALSE
TMEM14A	8.25618	2.3113e-135	0.075628	0	0.322358	FALSE	FALSE
MEPCE	8.2523	4.47083e-54	0.0206581	5.21059e-117	-0.124579	FALSE	FALSE
AC058822.1	8.236	1.94761e-114	0.0729234	0	0.317245	FALSE	FALSE
IPO7	8.23207	3.8742e-253	0.11257	0	0.300724	FALSE	FALSE
AC002310.4	8.22623	1.004e-21	0.0218766	1.17717e-212	0.0650675	FALSE	FALSE
SNX18	8.22575	1.90548e-182	0.0534244	3.67103e-228	0.0829239	FALSE	FALSE
CYB5D2	8.20422	1.26998e-209	0.0881322	0	0.231819	FALSE	FALSE
RAD9A	8.19774	1.18806e-262	0.168512	0	0.891046	FALSE	FALSE
ERICH6B	8.1921	1.2031e-22	0.00827729	9.67782e-88	0.017552	FALSE	FALSE
LRRC40	8.19046	3.74602e-153	0.0794513	0	0.284874	FALSE	FALSE
RNF41	8.16805	6.69515e-134	0.0610434	0	0.195948	FALSE	FALSE
PPIG	8.1652	0	0.173288	0	0.506976	FALSE	FALSE
ZNF165	8.14695	3.96743e-10	0.00506836	5.99675e-38	0.0103744	FALSE	FALSE
CFAP36	8.1392	9.84205e-249	0.119725	0	0.484521	FALSE	FALSE
IFNAR1	8.12933	6.06362e-215	0.0873732	0	0.195361	FALSE	FALSE
SPATA5	8.12878	2.23017e-264	0.1207	6.96393e-305	0.21981	FALSE	FALSE
UBLCP1	8.12264	4.52184e-116	0.0613917	0	0.178889	FALSE	FALSE
CCNB1	8.1203	2.92478e-20	0.0116356	3.0613e-98	0.0287815	FALSE	FALSE
IREB2	8.09748	4.525e-299	0.135175	0	0.394777	FALSE	FALSE
MTMR1	8.09231	1.11544e-169	0.09866	0	0.521207	FALSE	FALSE
TGFBRAP1	8.08523	2.33651e-82	0.0503753	0	0.168642	FALSE	FALSE
PEBP4	8.06708	2.82853e-44	0.0438218	0	0.190461	FALSE	FALSE
DMRTC1B	8.05899	8.93672e-07	0.00725034	8.17955e-156	0.0245462	FALSE	FALSE
DCST2	8.01478	5.0333e-28	0.00783826	4.77626e-52	0.0162717	FALSE	FALSE
UBN2	7.99711	0	0.197004	0	0.580774	FALSE	FALSE
MORN5	7.9833	1.60517e-20	0.0122026	5.52068e-181	0.0346581	FALSE	FALSE
ZBTB6	7.96324	1.03955e-44	0.0214927	3.66103e-109	0.0458534	FALSE	FALSE
PPIL6	7.95263	1.45341e-88	0.0565313	0	0.216264	FALSE	FALSE
LSM12	7.92111	9.33431e-106	0.0549277	0	0.144952	FALSE	FALSE
PACRGL	7.91901	2.83659e-287	0.121763	0	0.251639	FALSE	FALSE
RAD52	7.91868	4.40585e-200	0.0881308	0	0.202696	FALSE	FALSE
CYGB	7.9077	9.48444e-84	0.024755	0	0.0825708	FALSE	FALSE
SIGLEC6	7.86615	1.87849e-34	0.00148693	5.64651e-15	0.00188435	FALSE	FALSE
ZNF622	7.86513	3.89874e-47	0.0232959	1.42767e-88	0.0493949	FALSE	FALSE
VGLL4	7.85901	0	0.236239	0	0.877876	FALSE	FALSE
BLOC1S5-TXNDC5	7.83099	3.97692e-48	0.0369108	0	0.112528	FALSE	FALSE
RAB14	7.82653	0	0.121392	0	-0.560968	FALSE	FALSE
GDF10	7.8237	5.91494e-46	0.0131961	8.96875e-158	0.0320175	FALSE	FALSE
ZNF385C	7.80052	2.60478e-34	0.0118158	6.48142e-71	0.0220971	FALSE	FALSE
ELMOD2	7.79071	1.09855e-109	0.047491	2.31109e-125	0.113266	FALSE	FALSE
WDR33	7.78881	0	0.180232	0	0.418437	FALSE	FALSE
CCDC74A	7.73866	2.80774e-08	0.0109946	2.09402e-229	0.0403774	FALSE	FALSE
FBXL14	7.73683	1.83593e-134	0.0543935	0	0.146494	FALSE	FALSE
OR52A5	7.72995	8.18522e-36	0.0025441	5.86373e-24	0.00340114	FALSE	FALSE
CALM1	7.70797	0	0.389201	0	-2.14594	FALSE	FALSE
BRK1	7.70085	2.02971e-162	0.0773895	0	-0.727629	FALSE	FALSE
RANBP6	7.69813	3.27148e-105	0.0425403	1.25464e-255	-0.284334	FALSE	FALSE
TRAP1	7.68843	4.47412e-204	0.111176	0	0.418652	FALSE	FALSE
GNA15	7.67987	4.35709e-31	0.010985	1.49393e-128	0.0285333	FALSE	FALSE
CLUL1	7.67539	6.90155e-19	0.0157066	4.15546e-261	0.0644689	FALSE	FALSE
C3orf49	7.67021	3.34518e-14	0.0158247	7.08353e-231	0.0495216	FALSE	FALSE
ST5	7.66269	0	0.132587	0	0.581434	FALSE	FALSE
MTRNR2L10	7.64582	1.74082e-18	0.00601016	3.22224e-36	0.0133855	FALSE	FALSE
TGM3	7.63958	4.45607e-11	0.00508415	6.84247e-59	0.0118623	FALSE	FALSE
MRPL23	7.63537	1.41896e-70	0.0301355	6.44546e-103	0.0872305	FALSE	FALSE
LAMA3	7.63486	2.53407e-169	0.0411688	0	-1.31592	FALSE	FALSE
MEN1	7.60227	9.78449e-40	0.0278964	3.06396e-205	0.0762345	FALSE	FALSE
VPS37A	7.6018	2.05403e-146	0.0731045	0	0.228178	FALSE	FALSE
UTP4	7.59575	2.32566e-71	0.0498903	0	0.179525	FALSE	FALSE
AC026464.3	7.57961	5.10081e-37	0.0208945	9.35807e-125	0.0448591	FALSE	FALSE
RAD51AP1	7.57528	2.78686e-13	0.010296	4.69897e-99	0.0314169	FALSE	FALSE
WNT6	7.571	7.48128e-38	0.00586152	2.50686e-47	0.00863748	FALSE	FALSE
PAFAH1B2	7.55819	3.28081e-275	0.109066	0	0.296427	FALSE	FALSE
SNRPD1	7.54954	5.57371e-87	0.0447614	2.17362e-262	0.111179	FALSE	FALSE
HSF2	7.51836	3.02566e-111	0.0638046	0	0.240611	FALSE	FALSE
ARF5	7.50786	5.77733e-52	0.0262842	3.77597e-274	-0.255896	FALSE	FALSE
SETD6	7.50248	2.32233e-46	0.0314623	0	0.105201	FALSE	FALSE
USP38	7.49506	6.28691e-75	0.0444469	1.27296e-249	0.115177	FALSE	FALSE
GCNT4	7.47135	0.741427	0.0117484	0	0.082449	FALSE	FALSE
PTER	7.46955	3.99995e-46	0.0105298	1.76445e-115	0.0238761	FALSE	FALSE
TP53AIP1	7.46051	1.77044e-15	0.00486983	4.56226e-45	0.00942286	FALSE	FALSE
HLA-DQB1	7.45044	9.62385e-56	0.00915192	4.44316e-234	-0.305592	FALSE	FALSE
VSIG2	7.43491	1.76738e-19	0.00285748	2.40485e-33	0.00524729	FALSE	FALSE
AC096887.1	7.43386	1.45547e-54	0.0382087	0	0.118252	FALSE	FALSE
RPL37	7.42038	4.91587e-233	0.0971736	0	0.236386	FALSE	FALSE
FASTKD2	7.41091	2.72553e-114	0.0654294	0	0.241106	FALSE	FALSE
ZC3H12B	7.40142	2.73921e-191	0.106192	0	0.56548	FALSE	FALSE
RAPGEF5	7.37687	2.258e-15	0.359175	0	2.35578	FALSE	FALSE
SPATA33	7.36052	1.07117e-74	0.0488715	0	0.148657	FALSE	FALSE
RAB18	7.35998	7.94689e-273	0.125097	0	0.385721	FALSE	FALSE
SNAPC2	7.35797	2.23097e-24	0.0143288	1.80445e-107	-0.107492	FALSE	FALSE
CCDC157	7.33169	2.88922e-18	0.0195238	0	0.0663251	FALSE	FALSE
ERG28	7.32903	6.56035e-80	0.0395859	4.07364e-155	0.0797163	FALSE	FALSE
GNB1L	7.31756	8.52977e-34	0.031917	0	0.107371	FALSE	FALSE
DCT	7.30305	1.64023e-12	0.0183961	4.46765e-284	0.0678157	FALSE	FALSE
RESP18	7.30182	2.11105e-22	0.00294814	9.97615e-38	0.00527662	FALSE	FALSE
CHRNB2	7.28977	9.01252e-19	0.0200374	0	0.0839731	FALSE	FALSE
EIF4E	7.27912	2.43255e-224	0.110984	0	0.375552	FALSE	FALSE
FBXW9	7.26195	8.50101e-23	0.0193267	2.44954e-227	0.0564562	FALSE	FALSE
PHF7	7.25243	2.62455e-109	0.050879	1.58127e-210	0.142424	FALSE	FALSE
CCDC173	7.24391	8.95016e-39	0.0244525	0	0.0788358	FALSE	FALSE
CD276	7.20822	4.30839e-58	0.0505072	0	0.317172	FALSE	FALSE
ANKRD30B	7.20552	1.89818e-167	0.1047	0	-0.678731	FALSE	FALSE
IP6K1	7.20321	0	0.142582	0	0.40071	FALSE	FALSE
CSTF2	7.19574	1.50229e-41	0.0292366	0	0.0890389	FALSE	FALSE
ANKRD49	7.19211	3.33697e-49	0.0352027	3.69795e-264	0.112017	FALSE	FALSE
CDHR1	7.18189	4.71049e-81	0.0251747	1.29986e-149	-0.225473	FALSE	FALSE
FETUB	7.17882	1.29976e-05	0.00189622	4.50798e-33	0.00476454	FALSE	FALSE
ICAM5	7.16237	1.89875e-132	0.0669963	0	0.250326	FALSE	FALSE
ZNF597	7.14765	6.89614e-26	0.0122512	2.70848e-54	0.0232065	FALSE	FALSE
PPM1N	7.13658	5.37393e-37	0.0162192	7.4825e-219	0.0419025	FALSE	FALSE
HFM1	7.12642	1.68838e-148	0.064773	0	0.259723	FALSE	FALSE
AC011479.1	7.1142	6.84932e-19	0.0116306	5.77398e-167	0.033275	FALSE	FALSE
RAD54L	7.10533	6.13551e-07	0.0111297	1.91929e-116	0.0357332	FALSE	FALSE
MYO5A	7.09468	0	0.369124	0	1.50144	FALSE	FALSE
TMEM249	7.07527	3.23727e-13	0.00507876	2.90123e-69	0.012596	FALSE	FALSE
C9orf24	7.07377	2.87308e-62	0.042465	0	0.157537	FALSE	FALSE
RAX2	7.05967	1.70135e-12	0.00216539	2.04588e-24	0.00378754	FALSE	FALSE
CRTAP	7.05137	1.59649e-117	0.0477127	2.68496e-280	0.120507	FALSE	FALSE
HIRA	7.0498	3.28987e-81	0.048853	0	0.154877	FALSE	FALSE
MRPL50	7.01612	5.32677e-57	0.0299789	5.44961e-179	0.0725826	FALSE	FALSE
ONECUT2	7.01115	0.0182823	0.00464183	0	-0.332412	FALSE	FALSE
ITM2A	6.97874	1.01978e-199	0.0210035	6.40064e-263	0.0681836	FALSE	FALSE
MYOZ2	6.97685	0.0199594	0.00884642	1.90019e-202	0.0378044	FALSE	FALSE
C20orf203	6.97453	2.03603e-11	0.00571013	1.00714e-70	0.0145975	FALSE	FALSE
SPATC1L	6.96853	2.15428e-19	0.0191732	1.89086e-142	0.0540544	FALSE	FALSE
CXorf56	6.95011	2.49625e-32	0.0267093	8.64872e-226	0.083151	FALSE	FALSE
AC093668.1	6.91657	8.34097e-31	0.0110888	1.00378e-113	0.0262449	FALSE	FALSE
CHMP2B	6.91497	1.37039e-97	0.0441018	3.5101e-121	0.0800987	FALSE	FALSE
ETS2	6.90758	2.53518e-64	0.0401994	0	0.321862	FALSE	FALSE
NRARP	6.89918	3.40813e-23	0.00493684	5.85184e-73	0.0110329	FALSE	FALSE
TRAPPC5	6.87878	4.45504e-26	0.0123879	4.06952e-77	0.0267479	FALSE	FALSE
RAB21	6.8787	3.79818e-249	0.102503	1.09524e-232	0.170683	FALSE	FALSE
HSPA13	6.85971	8.24605e-161	0.0663028	0	0.194257	FALSE	FALSE
PPP1R9B	6.84046	2.25991e-49	0.0354167	0	0.136838	FALSE	FALSE
PRMT6	6.83969	7.73769e-33	0.0101333	6.85522e-48	0.018061	FALSE	FALSE
OR2AG1	6.82997	3.38944e-07	0.00263027	1.31704e-41	0.00591571	FALSE	FALSE
ZC3HAV1L	6.81115	2.79481e-19	0.00805329	2.27922e-110	0.0198878	FALSE	FALSE
KLHL17	6.8064	2.40772e-10	0.0173112	2.96764e-289	0.0708447	FALSE	FALSE
C20orf27	6.79054	7.10605e-48	0.0270736	0	0.0867689	FALSE	FALSE
GSPT2	6.78557	1.34362e-52	0.0207506	3.44113e-142	0.049939	FALSE	FALSE
TSNAXIP1	6.7813	2.90655e-14	0.0257751	0	0.115817	FALSE	FALSE
SETD1B	6.77473	3.9479e-67	0.0386868	0	0.135084	FALSE	FALSE
MYNN	6.77055	8.06497e-61	0.034242	6.7624e-276	0.100026	FALSE	FALSE
MRPL49	6.76932	1.73071e-33	0.019753	5.7766e-134	0.0472558	FALSE	FALSE
MED19	6.76022	3.88386e-52	0.0342765	3.64894e-307	0.101296	FALSE	FALSE
GNG3	6.75713	1.15387e-108	0.0551898	0	-0.916163	FALSE	FALSE
TMEM231	6.75553	5.19465e-30	0.02273	0	0.0745932	FALSE	FALSE
SGO2	6.75427	1.65869e-48	0.019857	7.81832e-89	0.053961	FALSE	FALSE
MTRNR2L8	6.73259	2.30103e-55	0.0267478	1.86425e-156	0.0774512	FALSE	FALSE
SUCLG1	6.73145	4.7239e-183	0.0869552	0	0.240261	FALSE	FALSE
CNTNAP1	6.72741	6.04016e-55	0.047646	0	0.298393	FALSE	FALSE
MPP2	6.7236	1.72331e-262	0.0960373	0	0.451714	FALSE	FALSE
TBC1D15	6.72142	1.22916e-288	0.135813	0	0.287595	FALSE	FALSE
NUDCD2	6.70569	3.43653e-101	0.0503259	8.61678e-281	0.143486	FALSE	FALSE
TGM1	6.68521	1.48045e-15	0.00766554	9.47257e-61	0.0183625	FALSE	FALSE
LCMT2	6.68122	1.06812e-27	0.0110615	4.93812e-41	0.0185895	FALSE	FALSE
NOL4L	6.66396	0	0.13484	0	0.534618	FALSE	FALSE
PTPN4	6.66301	3.5262e-188	0.22838	0	1.06563	FALSE	FALSE
WDR92	6.64323	3.57646e-60	0.0402367	0	0.123949	FALSE	FALSE
PRSS36	6.61244	1.21676e-17	0.00510544	6.46343e-48	0.0105954	FALSE	FALSE
CEP152	6.6075	5.2492e-07	0.0142481	0	0.114689	FALSE	FALSE
CDKN2AIPNL	6.60741	9.0122e-44	0.0284808	2.51441e-254	0.0915953	FALSE	FALSE
ACSM1	6.603	4.55649e-11	0.00537769	2.57927e-28	0.0139024	FALSE	FALSE
TUBE1	6.58525	1.16282e-197	0.0906233	0	0.39818	FALSE	FALSE
VEZT	6.57442	0	0.234605	0	0.860523	FALSE	FALSE
BANF1	6.56681	2.31555e-90	0.040929	0	-0.552705	FALSE	FALSE
FER1L5	6.56375	6.94979e-10	0.0225179	0	0.103085	FALSE	FALSE
SIN3B	6.55178	3.81765e-255	0.121098	0	0.416971	FALSE	FALSE
EEF1E1-BLOC1S5	6.54988	3.87714e-12	0.00716651	4.42576e-57	0.0176273	FALSE	FALSE
RITA1	6.54914	4.95753e-23	0.0239665	0	0.0803677	FALSE	FALSE
PAPOLG	6.54906	1.59372e-139	0.0705223	0	0.195577	FALSE	FALSE
VAV3	6.54731	1.64751e-240	0.0718296	0	-1.204	FALSE	FALSE
CFAP57	6.53827	2.92023e-15	0.0165639	5.86261e-210	0.0484981	FALSE	FALSE
TRIP13	6.53459	4.3844e-15	0.00825832	2.41271e-77	0.0192974	FALSE	FALSE
C1S	6.53402	9.48652e-177	0.059155	0	0.140321	FALSE	FALSE
CD200R1	6.50302	0.820365	0.00918187	7.48261e-253	0.0533592	FALSE	FALSE
PALM3	6.48395	1.30063e-09	0.00501074	7.9473e-57	0.0123125	FALSE	FALSE
CHEK1	6.47457	3.75543e-07	0.0107093	5.85451e-139	0.0362626	FALSE	FALSE
MMGT1	6.46919	1.87362e-47	0.0214344	4.36872e-81	-0.102966	FALSE	FALSE
PSG2	6.46461	2.72028e-11	0.00484679	1.00852e-81	0.0119988	FALSE	FALSE
LUZP1	6.46148	4.53988e-118	0.106073	0	0.878788	FALSE	FALSE
GJC1	6.44765	5.40845e-08	0.0168068	0	-0.145174	FALSE	FALSE
KRT5	6.43981	4.00784e-06	0.00164788	5.23976e-33	0.00447115	FALSE	FALSE
FAM160A2	6.43464	5.2196e-72	0.0452132	0	0.150154	FALSE	FALSE
AXIN2	6.42755	1.19383e-37	0.0270732	0	0.0949476	FALSE	FALSE
TDRP	6.40873	1.42865e-102	0.0666281	0	0.350776	FALSE	FALSE
NDUFAF7	6.39845	4.91036e-126	0.0749708	0	0.33143	FALSE	FALSE
AC024592.3	6.38982	1.70119e-19	0.00760758	1.69413e-46	0.0142372	FALSE	FALSE
STOML2	6.37298	1.55883e-56	0.030451	3.13773e-215	-0.223573	FALSE	FALSE
NUPR2	6.34665	9.16017e-15	0.00587106	7.65069e-52	0.0130517	FALSE	FALSE
PTCH2	6.33917	3.62428e-189	0.10983	0	0.475628	FALSE	FALSE
NUDT4B	6.32917	9.7445e-16	0.00323048	1.87944e-30	0.00563866	FALSE	FALSE
SORBS3	6.32098	8.7949e-207	0.0382745	0	-0.37585	FALSE	FALSE
FP565260.2	6.31607	1.98601e-30	0.0118448	2.12236e-52	0.0252244	FALSE	FALSE
CDC40	6.30192	2.18849e-231	0.120056	0	0.444077	FALSE	FALSE
STMN4	6.29861	0	0.127846	0	0.477368	FALSE	FALSE
PTPA	6.27395	2.71008e-172	0.0794921	0	0.239385	FALSE	FALSE
AC012184.2	6.26895	1.26009e-18	0.0178326	1.1248e-127	0.0518332	FALSE	FALSE
ZNF689	6.24696	2.7539e-32	0.0173229	4.20009e-100	0.0366807	FALSE	FALSE
DLD	6.22675	6.92935e-122	0.069311	0	0.262761	FALSE	FALSE
ANKLE1	6.22656	9.96558e-26	0.00746314	6.29019e-27	0.0129056	FALSE	FALSE
SMARCC2	6.22498	1.12708e-228	0.108094	0	0.373301	FALSE	FALSE
FATE1	6.21544	3.36286e-07	0.00272371	1.38069e-30	0.00558312	FALSE	FALSE
ZMAT2	6.2072	1.48108e-67	0.0412678	0	0.132808	FALSE	FALSE
ZNF800	6.20302	2.00712e-163	0.0843687	0	0.260374	FALSE	FALSE
BZW1	6.17135	1.48396e-60	0.03028	3.13416e-142	0.076493	FALSE	FALSE
NRAP	6.15918	8.49835e-13	0.00424645	6.61972e-60	0.0115545	FALSE	FALSE
DNASE2B	6.1561	7.32358e-16	0.00424749	1.37938e-74	0.0112569	FALSE	FALSE
SMIM10L1	6.15418	3.01143e-40	0.0306368	3.68459e-207	0.0845466	FALSE	FALSE
PIGL	6.14806	4.58195e-178	0.106239	0	0.371363	FALSE	FALSE
NR1H3	6.14759	7.70267e-51	0.0364551	0	0.118658	FALSE	FALSE
FHOD1	6.14544	5.56408e-30	0.0126387	3.70473e-161	0.0374388	FALSE	FALSE
HTR3B	6.13116	0.0209771	0.0131564	0	-0.141273	FALSE	FALSE
SEH1L	6.1099	1.94583e-56	0.0401929	6.92025e-266	0.131283	FALSE	FALSE
NUMBL	6.09815	3.248e-119	0.0660662	0	0.242566	FALSE	FALSE
TRIM45	6.09241	2.59355e-21	0.012194	2.70855e-106	0.0379376	FALSE	FALSE
ZNF331	6.05751	2.61297e-229	0.109695	0	0.34799	FALSE	FALSE
BOC	6.03964	2.09983e-26	0.0263587	0	-0.536157	FALSE	FALSE
AC137834.1	6.03951	4.79891e-08	0.00735624	2.16003e-88	0.0199633	FALSE	FALSE
INSL3	6.03446	4.54188e-14	0.00377554	4.50338e-42	0.00795364	FALSE	FALSE
SCN2B	6.03144	1.33014e-92	0.0556074	0	0.251477	FALSE	FALSE
ZNF718	6.02719	7.24831e-253	0.108813	0	-0.379746	FALSE	FALSE
PCMTD1	6.02704	0	0.214037	0	0.741719	FALSE	FALSE
MICU2	6.02351	0	0.212151	0	0.581753	FALSE	FALSE
IL1A	6.02347	2.81779e-46	0.00256942	2.3568e-38	-0.0500861	FALSE	FALSE
C17orf97	6.02031	1.85042e-23	0.0267211	0	0.0974463	FALSE	FALSE
GOLGA6L7	6.01425	2.35414e-16	0.0217079	7.77506e-298	0.0754834	FALSE	FALSE
VPS4A	6.01205	1.37189e-112	0.0567144	4.05668e-295	-0.328816	FALSE	FALSE
CDHR2	6.00666	8.63741e-08	0.0183034	0	0.0875378	FALSE	FALSE
MCM4	5.99018	8.64196e-29	0.0205389	7.98642e-187	0.0594806	FALSE	FALSE
TPX2	5.98947	3.08772e-06	0.011991	2.14363e-198	0.0433046	FALSE	FALSE
TRARG1	5.98174	2.81385e-09	0.00326829	3.48056e-39	0.00797004	FALSE	FALSE
BRIX1	5.97392	3.21417e-57	0.0334842	1.50117e-208	0.0869868	FALSE	FALSE
SEMA3F	5.97288	3.63753e-08	0.00629182	3.75409e-142	-0.103818	FALSE	FALSE
MRGPRF	5.9464	9.0266e-12	0.00369046	5.77336e-47	0.0101602	FALSE	FALSE
FOXJ2	5.94522	1.07622e-74	0.0311757	2.10193e-180	0.0718873	FALSE	FALSE
RAD1	5.94249	1.78251e-51	0.0341397	1.0025e-202	0.0851056	FALSE	FALSE
GNPNAT1	5.93557	3.39687e-36	0.0352453	0	0.1262	FALSE	FALSE
USP20	5.90971	3.36544e-151	0.0762797	0	0.23065	FALSE	FALSE
SELP	5.89598	4.3692e-13	0.00547624	3.76233e-63	0.0134	FALSE	FALSE
CPLANE1	5.88953	4.67799e-291	0.239335	0	0.891751	FALSE	FALSE
UGCG	5.8893	3.34997e-193	0.0866773	0	0.338948	FALSE	FALSE
C22orf42	5.88838	4.15348e-50	0.00201069	3.32887e-18	0.00241939	FALSE	FALSE
IMPAD1	5.88798	1.29615e-159	0.0672121	0	0.192044	FALSE	FALSE
LRRC26	5.88618	7.21932e-31	0.00268108	1.03894e-21	0.00441492	FALSE	FALSE
NSFL1C	5.88465	3.86744e-209	0.0909145	0	0.20876	FALSE	FALSE
IFT20	5.88131	1.48485e-168	0.0841742	0	0.240794	FALSE	FALSE
STX2	5.87367	5.21184e-125	0.0723216	0	0.302857	FALSE	FALSE
SAMD5	5.81546	6.77961e-138	0.0906101	0	-1.45375	FALSE	FALSE
CEP290	5.81528	6.66526e-300	0.175654	0	0.489599	FALSE	FALSE
RNFT2	5.80301	6.3366e-98	0.0657601	0	0.337896	FALSE	FALSE
ZSCAN12	5.80207	1.574e-42	0.0233033	2.40285e-171	0.0610209	FALSE	FALSE
MKNK2	5.79331	9.16963e-127	0.0387063	8.64438e-209	-0.162388	FALSE	FALSE
HACD4	5.78869	1.38995e-12	0.0115199	2.04285e-225	0.0441582	FALSE	FALSE
OLA1	5.78476	3.56049e-307	0.208674	0	0.741945	FALSE	FALSE
FXR2	5.78093	4.16686e-113	0.0502673	4.81046e-244	-0.28904	FALSE	FALSE
C15orf65	5.77758	1.74774e-19	0.0169293	1.11175e-219	0.0507481	FALSE	FALSE
PLAGL2	5.75475	7.20966e-23	0.0191059	1.35957e-183	0.0593322	FALSE	FALSE
PTH2	5.72914	4.3299e-13	0.00185905	4.3372e-20	0.00296633	FALSE	FALSE
UBE2Q2	5.72006	6.38305e-115	0.0595451	0	0.167009	FALSE	FALSE
MPHOSPH9	5.71841	1.24993e-193	0.15085	0	0.73583	FALSE	FALSE
RCSD1	5.71389	9.84337e-197	0.0352414	0	-0.302243	FALSE	FALSE
PANO1	5.7135	4.70459e-10	0.00547296	1.07774e-61	0.0131358	FALSE	FALSE
SPOCK2	5.70784	1.11516e-299	0.124717	0	0.570384	FALSE	FALSE
GLIS2	5.70769	5.47464e-15	0.0136041	1.38432e-303	0.0571205	FALSE	FALSE
WFDC10B	5.70384	2.08572e-22	0.00908816	3.2098e-77	0.0202077	FALSE	FALSE
SDE2	5.67252	3.32356e-49	0.021276	1.96693e-37	0.044415	FALSE	FALSE
ACE	5.64825	6.96725e-08	0.00661132	6.96135e-140	0.0203338	FALSE	FALSE
ECT2	5.64204	5.15258e-15	0.0168318	1.04967e-170	0.0649326	FALSE	FALSE
AC093155.3	5.63991	9.33299e-07	0.00570872	2.42539e-99	0.0191565	FALSE	FALSE
RINT1	5.63947	6.27848e-83	0.054417	0	0.193926	FALSE	FALSE
SLC25A12	5.63508	9.37236e-170	0.262738	0	1.46346	FALSE	FALSE
FOXO3	5.63006	0	0.227668	0	0.448191	FALSE	FALSE
DNAJC18	5.62382	7.14725e-157	0.0860709	0	0.305765	FALSE	FALSE
RNF146	5.60731	1.71862e-225	0.103026	0	0.284076	FALSE	FALSE
VPS36	5.58792	5.61785e-253	0.120854	0	0.407205	FALSE	FALSE
ZNF777	5.57306	8.53918e-45	0.030714	0	0.107712	FALSE	FALSE
S100A5	5.5591	1.17352e-18	0.00143574	4.47074e-14	0.00201341	FALSE	FALSE
SPTY2D1	5.54007	1.60182e-57	0.0340099	7.68887e-255	0.0928986	FALSE	FALSE
NAPA	5.52629	1.52936e-209	0.0950523	0	0.26222	FALSE	FALSE
HDDC2	5.52219	7.98695e-116	0.0499943	0	0.157978	FALSE	FALSE
EGR2	5.51812	3.30306e-08	0.00528555	1.62314e-59	0.0136657	FALSE	FALSE
INTS7	5.5044	5.48314e-115	0.0567833	0	0.183867	FALSE	FALSE
GCC1	5.5034	1.01951e-22	0.00969744	1.93124e-37	0.0168295	FALSE	FALSE
DR1	5.4928	3.92412e-85	0.0380723	1.40411e-213	0.0940551	FALSE	FALSE
PPIP5K2	5.49053	0	0.178431	0	0.664081	FALSE	FALSE
ACSM6	5.46294	5.36345e-15	0.0174404	0	0.0689128	FALSE	FALSE
BTLA	5.46129	3.14666e-18	0.00462149	3.34755e-13	0.00766382	FALSE	FALSE
INAFM2	5.44849	2.06534e-44	0.0176627	2.21361e-170	0.0480269	FALSE	FALSE
GSG1L2	5.44276	8.84476e-06	0.00861568	8.58346e-142	0.0288902	FALSE	FALSE
SERGEF	5.42692	1.17704e-237	0.165222	0	0.842845	FALSE	FALSE
MYO19	5.41998	3.11568e-128	0.0668609	0	0.196973	FALSE	FALSE
OR2L8	5.40581	7.62002e-08	0.00306634	1.67612e-67	0.0089948	FALSE	FALSE
CBWD5	5.38916	4.3101e-147	0.0961519	0	0.563269	FALSE	FALSE
PSG1	5.37643	2.04432e-07	0.00342057	2.89229e-55	0.00898401	FALSE	FALSE
HAAO	5.36951	5.52564e-19	0.0127933	7.60576e-237	0.0470501	FALSE	FALSE
MT-ATP8	5.36568	5.28549e-36	0.0216402	9.40675e-228	0.0801413	FALSE	FALSE
QSOX2	5.35088	1.1883e-86	0.0426699	0	0.118081	FALSE	FALSE
KBTBD4	5.3475	6.89482e-37	0.0215278	2.03709e-156	0.0544293	FALSE	FALSE
MESP2	5.34345	4.45295e-09	0.00496522	7.38279e-44	0.0110645	FALSE	FALSE
SNX27	5.34313	1.17601e-247	0.123814	0	0.382322	FALSE	FALSE
DGCR6L	5.33343	1.69766e-51	0.0278183	8.12093e-166	0.0655717	FALSE	FALSE
GJD4	5.3284	7.21702e-08	0.00237559	4.13453e-28	0.00456088	FALSE	FALSE
ATAD3C	5.32697	2.14608e-155	0.023465	6.82397e-187	0.0580324	FALSE	FALSE
P3H3	5.31536	1.08324e-30	0.033917	0	0.181581	FALSE	FALSE
SLC7A9	5.3135	6.02687e-11	0.0130873	1.55706e-173	0.042518	FALSE	FALSE
IL17RE	5.30168	5.82477e-27	0.0143047	1.51201e-169	0.0399264	FALSE	FALSE
PABPC4L	5.29877	3.63911e-104	0.00183452	1.47509e-18	0.00211118	FALSE	FALSE
TMEM242	5.29131	4.63905e-102	0.0558947	0	0.161626	FALSE	FALSE
ZNF566	5.29126	1.63294e-146	0.0727619	0	0.200836	FALSE	FALSE
YIPF5	5.28763	1.49876e-81	0.0463771	0	0.12418	FALSE	FALSE
SLC27A5	5.27252	5.28459e-88	0.0456435	3.31395e-261	0.109942	FALSE	FALSE
RHOT1	5.25853	2.23443e-302	0.196133	0	0.751538	FALSE	FALSE
SLC52A1	5.2475	4.58901e-09	0.00981232	9.12045e-165	0.031244	FALSE	FALSE
C18orf25	5.24386	3.76724e-125	0.0776649	0	0.375614	FALSE	FALSE
AADACL2	5.24031	2.62363e-13	0.00100571	5.02517e-09	0.001384	FALSE	FALSE
SDC1	5.23148	3.58079e-13	0.00295054	5.3509e-29	0.00640691	FALSE	FALSE
ZBTB41	5.2	1.71978e-155	0.0764289	0	0.206025	FALSE	FALSE
E2F7	5.19772	3.64031e-19	0.00551071	3.08219e-57	0.0122043	FALSE	FALSE
AC142391.1	5.1857	2.61166e-15	0.00140212	1.05649e-13	0.00228808	FALSE	FALSE
TTF2	5.1814	1.15283e-64	0.0424694	1.0671e-287	0.176493	FALSE	FALSE
PIM1	5.17289	1.63047e-45	0.0143725	4.52336e-171	-0.248169	FALSE	FALSE
KIAA1586	5.17202	4.64358e-84	0.0446702	0	0.131178	FALSE	FALSE
KDSR	5.16918	7.81658e-227	0.0775475	9.02771e-180	0.10411	FALSE	FALSE
FAM204A	5.16653	3.07083e-177	0.0883496	0	0.32546	FALSE	FALSE
ZBTB39	5.16337	1.21597e-39	0.0125041	2.08934e-35	0.0187883	FALSE	FALSE
DLEC1	5.15829	8.099e-65	0.0159174	2.30192e-178	0.0363044	FALSE	FALSE
CIAO1	5.14611	3.52706e-128	0.0736169	0	0.277816	FALSE	FALSE
COL6A3	5.13889	1.08836e-07	0.00394922	5.12245e-37	0.0112658	FALSE	FALSE
KAT7	5.13865	4.77321e-117	0.058448	0	0.163127	FALSE	FALSE
SLC25A14	5.13716	9.67219e-30	0.029553	0	0.111464	FALSE	FALSE
PNPLA1	5.12443	2.82827e-16	0.010869	1.9343e-123	0.0303865	FALSE	FALSE
CCDC38	5.12353	2.61063e-13	0.0091669	9.33916e-101	0.0251242	FALSE	FALSE
AC105052.1	5.12254	2.32765e-53	0.0326849	2.45051e-220	0.0859385	FALSE	FALSE
AC022826.2	5.12069	3.04073e-08	0.0130006	1.91836e-236	0.0517878	FALSE	FALSE
MRPS27	5.10864	4.33534e-174	0.0916912	0	0.274221	FALSE	FALSE
NTMT1	5.09839	5.5125e-75	0.0334948	1.75677e-103	0.0593669	FALSE	FALSE
ZNF736	5.08519	6.03027e-158	0.0801569	0	0.272288	FALSE	FALSE
USP2	5.08066	1.83414e-136	0.0639743	0	0.266274	FALSE	FALSE
ORC5	5.07151	4.13458e-151	0.0860608	0	0.30604	FALSE	FALSE
PDSS1	5.06877	1.37405e-81	0.0531926	0	0.249066	FALSE	FALSE
SLC9C2	5.05423	3.7859e-72	0.0298853	0	0.0962555	FALSE	FALSE
LTA	5.04601	1.54968e-18	0.00275669	2.75002e-18	0.00535591	FALSE	FALSE
ANKRD20A4	5.04286	1.7456e-08	0.0152737	0	0.0804104	FALSE	FALSE
FBXO48	5.03201	2.00781e-24	0.0095852	6.81978e-34	0.0228967	FALSE	FALSE
NOP58	5.01877	2.50441e-232	0.108997	0	0.381957	FALSE	FALSE
PCED1B	5.01622	1.70829e-90	0.101129	0	0.382183	FALSE	FALSE
MYO1A	5.00318	1.0005e-14	0.0019843	3.74436e-17	0.00329932	FALSE	FALSE
STARD4	4.99918	3.19677e-102	0.0622136	0	0.18592	FALSE	FALSE
OR7D2	4.9963	1.53388e-09	0.00523181	1.43137e-58	0.0133073	FALSE	FALSE
HIPK1	4.99001	1.74824e-164	0.0757148	0	0.244003	FALSE	FALSE
SCGB3A1	4.98939	1.64213e-10	0.00184012	3.77034e-27	0.00383942	FALSE	FALSE
B3GALT2	4.98276	8.92475e-137	0.049921	0	-0.574224	FALSE	FALSE
AC004076.1	4.98214	4.92229e-170	0.0957514	0	0.41359	FALSE	FALSE
KCNQ4	4.97722	2.15895e-14	0.0221468	0	0.115288	FALSE	FALSE
RPRD2	4.97495	0	0.266581	0	0.822483	FALSE	FALSE
PIDD1	4.96504	9.0487e-155	0.0600843	2.57193e-293	0.22408	FALSE	FALSE
ATAD1	4.95936	3.88289e-190	0.102043	0	0.432355	FALSE	FALSE
RWDD2A	4.95827	6.4021e-45	0.0298652	0	0.0972629	FALSE	FALSE
C20orf96	4.94743	1.60332e-27	0.0211046	0	0.0768206	FALSE	FALSE
BRI3BP	4.93887	2.81397e-182	0.0851776	0	0.31003	FALSE	FALSE
MUC3A	4.9261	1.39163e-10	0.00263807	1.09209e-29	0.00496176	FALSE	FALSE
WNT10A	4.90014	0.000448826	0.00598526	4.84272e-112	0.0201291	FALSE	FALSE
GPRIN1	4.89947	5.45166e-45	0.0352927	0	0.148755	FALSE	FALSE
FAM50B	4.89479	1.59933e-53	0.0145703	2.53415e-145	-0.128898	FALSE	FALSE
INHA	4.8906	3.46914e-05	0.0202888	0	0.116658	FALSE	FALSE
ZNF136	4.88511	1.48245e-82	0.0325913	3.82222e-116	0.0623112	FALSE	FALSE
SLC8B1	4.87462	4.17947e-157	0.061981	0	-0.306161	FALSE	FALSE
AL513165.2	4.87131	1.70956e-12	0.0108244	4.69844e-146	0.035316	FALSE	FALSE
KAT14	4.866	2.74294e-59	0.0352919	8.15463e-186	0.102951	FALSE	FALSE
GTF2F1	4.86006	1.34214e-60	0.0337504	2.01836e-284	0.100342	FALSE	FALSE
PLXDC1	4.84897	1.86617e-20	0.0279365	0	0.231182	FALSE	FALSE
FAM24B	4.84823	1.26728e-14	0.0142037	6.47245e-129	0.0435367	FALSE	FALSE
FAM9B	4.84192	3.43768e-24	0.00520927	6.81379e-41	0.00955484	FALSE	FALSE
BRD3	4.83896	1.7892e-153	0.0612881	1.04276e-204	0.116996	FALSE	FALSE
SNAI3	4.82232	2.69745e-15	0.0242663	0	0.100238	FALSE	FALSE
TMEM33	4.81797	1.54227e-136	0.0619135	6.78977e-233	0.134848	FALSE	FALSE
BCL7B	4.81609	3.23597e-51	0.0342313	1.16969e-295	-0.294161	FALSE	FALSE
CDC20B	4.81311	1.89647e-10	0.00263254	3.20854e-35	0.00553091	FALSE	FALSE
ZNF543	4.81278	7.17288e-18	0.0160075	2.71818e-170	0.0491505	FALSE	FALSE
KRT33B	4.80272	4.5435e-25	0.00154371	1.81275e-14	0.00197919	FALSE	FALSE
FRAT1	4.80092	1.11986e-20	0.00629772	7.00615e-39	0.0147334	FALSE	FALSE
PIH1D2	4.79669	6.17652e-17	0.00726204	2.80361e-60	0.0168021	FALSE	FALSE
RC3H2	4.79651	7.41368e-227	0.108285	0	0.334383	FALSE	FALSE
KCNN1	4.78872	1.7517e-12	0.0293788	0	0.188988	FALSE	FALSE
CISD2	4.77607	7.7359e-117	0.0513772	3.20727e-184	0.10213	FALSE	FALSE
TCOF1	4.76221	3.2188e-72	0.0428477	2.74224e-250	0.137414	FALSE	FALSE
PSMD10	4.75812	1.99532e-61	0.0217438	1.17847e-139	-0.156287	FALSE	FALSE
TMEM254	4.75281	1.10616e-78	0.0511419	0	0.164625	FALSE	FALSE
RNGTT	4.75238	0	0.190898	0	0.68169	FALSE	FALSE
NMS	4.75182	4.36743e-13	0.00153813	2.73239e-17	0.00246192	FALSE	FALSE
NUDT16	4.75075	1.7721e-46	0.0240731	0	0.0934202	FALSE	FALSE
AL589666.1	4.73831	7.52018e-34	0.0150057	2.83739e-47	0.0271718	FALSE	FALSE
POLR2D	4.72535	8.53679e-61	0.0318517	9.63264e-181	0.0879452	FALSE	FALSE
PRELID3A	4.72115	4.37457e-91	0.0570206	0	0.256114	FALSE	FALSE
IQCF1	4.72012	2.32603e-10	0.00270646	1.5253e-30	0.00524447	FALSE	FALSE
PPM1J	4.71526	1.74735e-12	0.000894015	6.60076e-10	0.00129796	FALSE	FALSE
VDAC1	4.70958	5.4295e-214	0.0939066	0	-0.817273	FALSE	FALSE
NRSN2	4.70561	3.03692e-126	0.0710439	0	0.305749	FALSE	FALSE
SULT2B1	4.70383	4.38074e-09	0.00810396	1.6202e-81	0.0221535	FALSE	FALSE
DHX36	4.68437	0	0.166131	0	0.433434	FALSE	FALSE
CAVIN3	4.68341	2.63764e-31	0.00399756	9.69183e-35	0.00720267	FALSE	FALSE
MASTL	4.6672	1.90373e-39	0.0225803	1.40198e-107	0.0491585	FALSE	FALSE
CCAR2	4.66692	1.07977e-73	0.0405295	1.39918e-281	0.109537	FALSE	FALSE
ST13	4.65878	2.97234e-263	0.103038	0	-0.550203	FALSE	FALSE
CELSR2	4.65732	2.31113e-196	0.0834344	0	0.315442	FALSE	FALSE
MLLT10	4.64252	3.12878e-286	0.275637	0	0.93755	FALSE	FALSE
RAB32	4.63555	3.72532e-57	0.0156088	5.2576e-219	0.0481074	FALSE	FALSE
FSCN2	4.61722	5.30299e-09	0.00199853	4.13061e-28	0.00424308	FALSE	FALSE
VPS37C	4.61374	6.76776e-55	0.0407592	0	0.138905	FALSE	FALSE
LRFN1	4.61263	6.71228e-27	0.0257347	0	0.10727	FALSE	FALSE
NUP107	4.6103	1.62832e-173	0.0782828	7.0599e-174	0.153419	FALSE	FALSE
ASNSD1	4.59885	8.51192e-86	0.0434562	4.13184e-298	0.116905	FALSE	FALSE
CTRC	4.5984	8.93589e-08	0.00273294	2.51499e-39	0.00649187	FALSE	FALSE
SPINK2	4.5926	3.89124e-08	0.00251418	9.149e-23	0.00528519	FALSE	FALSE
ZXDB	4.58594	5.0375e-30	0.0126079	1.70683e-61	0.0253683	FALSE	FALSE
CCNA2	4.57563	8.87619e-23	0.0117452	4.80506e-38	0.0241555	FALSE	FALSE
ZNF330	4.57459	3.22597e-55	0.0291156	1.01142e-115	0.0634321	FALSE	FALSE
BDP1	4.57164	1.14588e-294	0.215891	0	0.684509	FALSE	FALSE
ZNF71	4.57048	6.02322e-34	0.0308134	0	0.105169	FALSE	FALSE
CACNA1S	4.5547	7.83597e-06	0.00599327	7.43729e-80	0.016397	FALSE	FALSE
FHL3	4.53322	1.18283e-19	0.00964801	4.09159e-145	0.0297904	FALSE	FALSE
DHH	4.52	1.18731e-13	0.00236505	2.37151e-19	0.00392423	FALSE	FALSE
OR5AN1	4.5191	8.01095e-17	0.00118239	9.03219e-10	0.00153238	FALSE	FALSE
FARSB	4.51744	8.0391e-189	0.099979	0	0.368783	FALSE	FALSE
BUB1B-PAK6	4.51724	0.27828	0.00237508	2.14934e-124	0.0225829	FALSE	FALSE
BBC3	4.51352	1.51071e-26	0.020573	0	0.0765864	FALSE	FALSE
TUBB	4.48675	8.97488e-254	0.0962657	0	-1.09333	FALSE	FALSE
MX1	4.48113	4.40925e-31	0.0232423	0	0.11273	FALSE	FALSE
CCDC180	4.47855	8.56145e-81	0.0525444	0	0.221595	FALSE	FALSE
GNAI3	4.47767	1.74923e-192	0.0967905	0	0.35531	FALSE	FALSE
SMIM17	4.47586	1.53562e-22	0.0288148	0	0.159027	FALSE	FALSE
SVOPL	4.46745	1.14843e-20	0.0114863	4.84322e-86	0.0294415	FALSE	FALSE
OR8A1	4.45432	1.62258e-09	0.00323968	6.55626e-17	0.00549597	FALSE	FALSE
MYADM	4.44379	8.58155e-105	0.0417423	0	0.134722	FALSE	FALSE
TUBA4A	4.42755	1.15476e-203	0.0834978	0	-1.06612	FALSE	FALSE
LGI4	4.42201	1.63199e-152	0.0735799	0	0.501206	FALSE	FALSE
GRXCR1	4.41989	9.22751e-06	0.00303832	1.9358e-25	0.00638605	FALSE	FALSE
MRPS2	4.41022	2.59099e-39	0.0220577	3.68774e-207	-0.1986	FALSE	FALSE
OR1A1	4.38748	2.54883e-17	0.00244223	1.15059e-25	0.00402458	FALSE	FALSE
TNPO3	4.3809	1.40013e-249	0.123109	0	0.413986	FALSE	FALSE
DAGLB	4.36477	1.01773e-91	0.0575832	0	0.272446	FALSE	FALSE
EIF3M	4.35933	1.57766e-155	0.0775723	0	0.243029	FALSE	FALSE
CSRNP1	4.35772	3.52207e-54	0.0171984	1.59397e-137	0.0471133	FALSE	FALSE
CCDC166	4.34705	3.24802e-13	0.00176008	3.33765e-23	0.00305617	FALSE	FALSE
C2CD6	4.34432	5.5382e-68	0.0336063	1.7258e-230	0.11863	FALSE	FALSE
KLHL9	4.34084	3.49979e-97	0.0425642	7.86727e-184	0.0986101	FALSE	FALSE
METAP1	4.34008	4.8717e-55	0.0408214	0	0.141305	FALSE	FALSE
AP2M1	4.33602	0	0.150577	0	-1.20349	FALSE	FALSE
BICDL2	4.33545	0.000577686	0.00723649	8.36658e-132	0.0231935	FALSE	FALSE
ATP6V0A4	4.33152	7.754e-14	0.0122904	9.09279e-180	0.0399067	FALSE	FALSE
PIGZ	4.31319	5.24044e-101	0.0691277	0	0.372917	FALSE	FALSE
KIAA1191	4.29745	3.13811e-78	0.0473446	0	0.178468	FALSE	FALSE
SNAPC1	4.29593	3.48583e-49	0.0353087	0	0.122028	FALSE	FALSE
IL17RC	4.29413	4.62535e-53	0.0205718	0	0.0752902	FALSE	FALSE
BTNL8	4.27779	0.057125	0.0029263	4.76934e-39	0.0084625	FALSE	FALSE
FOXI3	4.27678	2.29221e-22	0.000845101	6.8823e-10	0.00113711	FALSE	FALSE
RPL15	4.26759	0	0.165427	0	-1.33026	FALSE	FALSE
IGSF21	4.25859	5.82935e-141	0.0869732	0	0.798339	FALSE	FALSE
CELA2B	4.25301	1.1312e-07	0.00994851	7.70795e-169	0.0348218	FALSE	FALSE
TCF7L2	4.25	0	0.1151	0	-1.81254	FALSE	FALSE
ZWILCH	4.24626	7.15418e-22	0.0211542	4.4859e-287	0.0748153	FALSE	FALSE
PPP1R11	4.24517	8.33927e-41	0.0274051	1.11147e-236	-0.232198	FALSE	FALSE
ERO1B	4.24361	9.31024e-221	0.111171	0	0.432941	FALSE	FALSE
AC009690.3	4.22345	3.12686e-24	0.0274637	0	0.106466	FALSE	FALSE
CSPP1	4.2214	0	0.197264	0	0.643455	FALSE	FALSE
LKAAEAR1	4.21982	3.7903e-10	0.00622784	7.19872e-62	0.0192885	FALSE	FALSE
SYNJ2BP-COX16	4.21846	0.000801119	0.00932958	1.83644e-189	0.0397232	FALSE	FALSE
CLGN	4.20814	9.68098e-06	0.0125961	6.64552e-305	0.07114	FALSE	FALSE
G2E3	4.1916	7.39135e-189	0.0948652	0	0.31748	FALSE	FALSE
TUBGCP5	4.19011	2.03393e-155	0.0739777	0	0.197946	FALSE	FALSE
ELMO3	4.18913	2.74909e-29	0.00597294	1.80281e-28	0.0103374	FALSE	FALSE
MRPL37	4.18855	3.33914e-33	0.0289143	1.46852e-219	0.0875755	FALSE	FALSE
CACNA1F	4.18804	1.43873e-06	0.00560985	7.18386e-54	0.0162835	FALSE	FALSE
DALRD3	4.18474	8.81379e-44	0.0325551	0	0.106708	FALSE	FALSE
ZNF492	4.18336	1.17156e-10	0.00441419	3.52433e-49	0.0119859	FALSE	FALSE
PKP3	4.16582	6.90858e-06	0.00245258	1.97137e-30	0.00606717	FALSE	FALSE
ZNF677	4.15627	8.5204e-125	0.0283957	0	0.0862776	FALSE	FALSE
HECA	4.14038	9.35647e-83	0.0454952	0	0.188298	FALSE	FALSE
ZNF200	4.13607	3.30637e-18	0.0156218	3.56234e-133	0.0485036	FALSE	FALSE
OR8D1	4.13429	3.33752e-16	0.00140718	2.17433e-16	0.0022604	FALSE	FALSE
COA7	4.13419	7.9182e-30	0.0156236	6.00154e-115	0.0401814	FALSE	FALSE
NANOS2	4.13078	1.47187e-11	0.00199129	9.97636e-22	0.00374585	FALSE	FALSE
MFAP3	4.12977	4.36148e-114	0.0746488	0	0.396307	FALSE	FALSE
MRPL2	4.11817	9.84529e-42	0.023595	1.83622e-91	0.0481079	FALSE	FALSE
NLRP2B	4.11656	3.44612e-07	0.00192414	3.35161e-19	0.00346742	FALSE	FALSE
IQCC	4.11254	3.85653e-11	0.00743299	2.45078e-80	0.0210177	FALSE	FALSE
NT5M	4.10882	1.14145e-41	0.032464	0	0.138772	FALSE	FALSE
ULBP1	4.10102	7.11163e-11	0.0025312	8.0902e-33	0.00507157	FALSE	FALSE
PITPNM3	4.09853	8.09667e-103	0.0708923	0	0.392774	FALSE	FALSE
DQX1	4.09554	4.20561e-06	0.00333352	1.21698e-29	0.00838099	FALSE	FALSE
RFC2	4.09343	1.48112e-42	0.0196775	6.04247e-115	0.0468931	FALSE	FALSE
FXYD2	4.09111	1.04717e-13	0.00163181	4.30511e-20	0.00276606	FALSE	FALSE
CENPK	4.091	4.75683e-17	0.0115144	6.16286e-120	0.0340258	FALSE	FALSE
AL358075.4	4.0901	0.00037047	0.00617655	5.63085e-129	0.026638	FALSE	FALSE
PMPCA	4.07848	2.92767e-98	0.0535874	0	0.144905	FALSE	FALSE
PSMD2	4.07336	1.50433e-159	0.0696241	0	0.172266	FALSE	FALSE
FAM90A26	4.06808	0.00150905	0.00431929	5.77957e-83	0.0146268	FALSE	FALSE
SSBP4	4.06619	6.90166e-232	0.114298	0	0.5178	FALSE	FALSE
VTN	4.06573	1.18048e-06	0.00307585	7.78263e-30	0.00642126	FALSE	FALSE
UBE2D3	4.06556	0	0.258704	0	0.580358	FALSE	FALSE
BSG	4.06099	0	0.135072	0	0.383132	FALSE	FALSE
DPP8	4.06085	2.66344e-272	0.132652	0	0.391945	FALSE	FALSE
DNAJC4	4.05716	1.03224e-31	0.0204005	2.07495e-119	0.0551193	FALSE	FALSE
CARD19	4.05634	1.81374e-74	0.0442175	0	0.135177	FALSE	FALSE
TAPBP	4.05492	2.42354e-134	0.0682543	0	0.253802	FALSE	FALSE
L3MBTL2	4.04857	5.05599e-79	0.04328	1.62503e-222	0.106322	FALSE	FALSE
MSS51	4.03505	5.18474e-12	0.0253981	0	0.141647	FALSE	FALSE
MRPS18C	4.03393	3.36034e-78	0.0416281	4.99765e-233	0.105191	FALSE	FALSE
HEBP2	4.03072	7.71935e-98	0.0197383	8.801e-157	0.0453753	FALSE	FALSE
ZNF511-PRAP1	4.0207	6.49317e-24	0.028585	0	0.123556	FALSE	FALSE
CHRNE	4.01965	3.87794e-25	0.00571863	1.98036e-25	0.00874683	FALSE	FALSE
UPK1A	4.01941	2.80021e-12	0.00336132	4.36121e-22	0.00601739	FALSE	FALSE
ABHD14A-ACY1	4.01796	5.36381e-13	0.00754981	4.5923e-64	0.0202847	FALSE	FALSE
FAM237A	4.01502	2.19749e-07	0.00309612	2.5137e-40	-0.0464205	FALSE	FALSE
ST14	4.01132	5.87094e-20	0.00882265	3.32389e-126	0.0240998	FALSE	FALSE
DDX24	4.00336	0	0.232742	0	0.583922	FALSE	FALSE
GPR61	4.00249	6.39526e-05	0.0163229	0	0.0795815	FALSE	FALSE
B4GALNT1	4.00217	9.98642e-60	0.0505894	0	0.292969	FALSE	FALSE
CTBS	3.99128	2.60993e-93	0.0321793	2.37975e-255	0.117958	FALSE	FALSE
CES3	3.98887	2.17096e-54	0.0167321	9.93611e-236	0.0455831	FALSE	FALSE
Z83844.3	3.98767	2.38747e-11	0.00131625	4.39942e-17	0.00222987	FALSE	FALSE
CALY	3.98724	0	0.17528	0	0.634602	FALSE	FALSE
BICRAL	3.97795	0	0.21726	0	0.553075	FALSE	FALSE
VEPH1	3.97311	1.44416e-13	0.0112346	9.62088e-167	0.0367435	FALSE	FALSE
SLC46A2	3.96912	2.52365e-07	0.00598671	2.6422e-85	0.0180401	FALSE	FALSE
MPIG6B	3.96701	3.71288e-25	0.00293643	2.26091e-28	0.00473527	FALSE	FALSE
MCM2	3.95524	2.4299e-21	0.00421052	8.01621e-17	0.00611903	FALSE	FALSE
NT5DC4	3.95316	2.34299e-25	0.00212401	1.00118e-17	0.00318089	FALSE	FALSE
DRAP1	3.953	5.5319e-114	0.0448992	2.7807e-297	-0.317398	FALSE	FALSE
AKAP5	3.93962	5.03101e-59	0.0401388	0	0.159517	FALSE	FALSE
C6orf136	3.92735	2.95319e-53	0.043971	0	0.181521	FALSE	FALSE
PTPRO	3.92358	6.63937e-21	0.0572431	0	1.22922	FALSE	FALSE
XPOT	3.91835	1.95927e-178	0.0760685	0	0.204491	FALSE	FALSE
RBBP8NL	3.90796	0.0102119	0.00126097	1.78644e-18	0.00290118	FALSE	FALSE
PSG5	3.90428	2.44337e-10	0.00280928	7.47754e-46	0.00642876	FALSE	FALSE
PDC	3.90278	1.29743e-07	0.0134622	4.12607e-225	0.0492262	FALSE	FALSE
SMIM10	3.89928	3.26336e-28	0.0034885	2.46745e-30	0.00711072	FALSE	FALSE
SLC17A3	3.88692	1.21053e-11	0.00172016	9.32774e-13	0.00253392	FALSE	FALSE
BARX1	3.88657	5.9079e-15	0.000684855	1.43347e-06	0.000844487	FALSE	FALSE
CARS2	3.88365	9.01964e-229	0.104767	0	0.301904	FALSE	FALSE
LOXL2	3.88238	3.83088e-136	0.0436248	0	0.109467	FALSE	FALSE
C19orf12	3.87622	2.76365e-198	0.0927425	0	0.280136	FALSE	FALSE
AC005832.4	3.87309	2.36653e-17	0.00864528	3.85122e-37	0.0237607	FALSE	FALSE
ZNF185	3.87144	1.11462e-35	0.0102079	3.04277e-60	0.0241961	FALSE	FALSE
RCC1	3.86459	1.31966e-80	0.048629	0	0.144587	FALSE	FALSE
KIF1BP	3.86203	7.42733e-168	0.0768843	0	0.220552	FALSE	FALSE
ZNF106	3.8515	5.093e-249	0.140221	0	0.595036	FALSE	FALSE
POU5F1	3.8511	4.85724e-23	0.010082	1.59498e-88	0.0225053	FALSE	FALSE
PNCK	3.85098	4.58988e-183	0.0955594	0	0.371202	FALSE	FALSE
CACNA1D	3.85087	2.48984e-64	0.260116	0	1.82238	FALSE	FALSE
GPR39	3.85028	6.13382e-32	0.022408	6.56984e-265	0.0768555	FALSE	FALSE
CLEC4F	3.83949	1.24147e-06	0.00333263	4.2402e-50	0.0089611	FALSE	FALSE
ZBTB45	3.83627	2.54759e-27	0.0144698	2.97162e-94	0.0340973	FALSE	FALSE
FGFR4	3.83332	1.53683e-19	0.00708121	6.89944e-69	0.0175136	FALSE	FALSE
SLC35A1	3.82992	1.84145e-39	0.0339442	0	0.137311	FALSE	FALSE
IL36B	3.82816	1.93175e-07	0.00127313	1.34624e-18	0.00253232	FALSE	FALSE
PDZD9	3.82235	2.51206e-11	0.0106706	8.31139e-180	0.035631	FALSE	FALSE
CLOCK	3.81749	1.19551e-249	0.157751	0	0.563167	FALSE	FALSE
PDHA1	3.81467	1.50278e-90	0.051485	0	0.177988	FALSE	FALSE
MRPL13	3.80957	8.91635e-40	0.0299701	9.98379e-267	0.101641	FALSE	FALSE
CLEC18A	3.79487	9.27002e-30	0.00478644	5.23202e-25	0.00686352	FALSE	FALSE
JMY	3.79263	2.98218e-252	0.121998	0	0.417776	FALSE	FALSE
P2RX5-TAX1BP3	3.77262	5.12701e-07	0.00473104	2.16404e-55	0.0130668	FALSE	FALSE
TOP2B	3.76826	0	0.16773	0	0.367205	FALSE	FALSE
SREK1IP1	3.74828	1.22122e-98	0.0620189	0	0.231956	FALSE	FALSE
AC013470.2	3.74721	2.20157e-10	0.00640237	4.81946e-50	0.01621	FALSE	FALSE
MAGEE2	3.74608	2.6538e-14	0.00431087	3.00021e-54	-0.0439421	FALSE	FALSE
OR2T12	3.73871	3.94731e-08	0.00629143	4.62877e-52	0.0170689	FALSE	FALSE
PPP3CC	3.73482	1.066e-190	0.122449	0	0.552391	FALSE	FALSE
ZNF783	3.72133	1.52253e-121	0.0657415	0	0.203942	FALSE	FALSE
OR8D4	3.7179	0.00339656	0.00245635	1.56369e-35	0.00630005	FALSE	FALSE
FAM81B	3.71442	0.0139067	0.00508357	5.3921e-96	0.019407	FALSE	FALSE
HCN4	3.71045	1.76609e-12	0.0063646	6.36009e-171	0.0280638	FALSE	FALSE
POP7	3.67794	1.96636e-44	0.0207871	0	-0.302086	FALSE	FALSE
NAXD	3.67309	1.18237e-82	0.0501123	0	0.173562	FALSE	FALSE
ADH5	3.66989	4.28257e-101	0.0488414	0	0.13238	FALSE	FALSE
TBC1D2B	3.66521	2.15094e-150	0.0728063	0	0.315296	FALSE	FALSE
UTP18	3.65751	1.10069e-87	0.0503976	0	0.142991	FALSE	FALSE
RUFY2	3.65155	0	0.194437	0	0.945587	FALSE	FALSE
VTI1A	3.64138	2.24315e-240	0.260753	0	0.895631	FALSE	FALSE
PBX4	3.63872	2.76187e-101	0.0544633	0	0.197391	FALSE	FALSE
AL133352.1	3.62818	2.02523e-17	0.0156027	2.2396e-199	0.0556162	FALSE	FALSE
USP51	3.62796	1.61864e-64	0.0189581	3.44168e-97	0.0392209	FALSE	FALSE
MAMSTR	3.61818	3.15067e-12	0.0106494	3.13154e-140	0.0346665	FALSE	FALSE
PCYOX1	3.61384	2.67e-168	0.0710376	0	0.218625	FALSE	FALSE
NCBP2	3.61274	5.4027e-67	0.0355773	0	0.108073	FALSE	FALSE
ABHD13	3.60348	1.1225e-50	0.0412886	0	0.170367	FALSE	FALSE
CENPB	3.60118	4.67316e-38	0.0180759	8.73486e-99	0.0523934	FALSE	FALSE
KLHL38	3.57635	5.15266e-16	0.00102236	6.05436e-14	0.00157151	FALSE	FALSE
OAZ3	3.56398	2.82792e-08	0.00310967	8.72806e-21	0.00613085	FALSE	FALSE
OR2AK2	3.56324	0.000565506	0.00131268	1.18958e-28	0.00418644	FALSE	FALSE
FAM228A	3.55233	2.79296e-10	0.0094586	4.12466e-117	0.0290166	FALSE	FALSE
AC244517.10	3.54923	3.39545e-15	0.0234867	0	0.198974	FALSE	FALSE
GRK3	3.53831	1.08317e-266	0.220552	0	1.24144	FALSE	FALSE
UHRF1BP1	3.53569	9.87266e-149	0.0763024	0	0.330339	FALSE	FALSE
PLEK	3.51526	8.82429e-138	0.0103054	0	-0.4027	FALSE	FALSE
UQCC1	3.50935	3.398e-203	0.120253	0	0.472228	FALSE	FALSE
SOX12	3.50795	6.1719e-104	0.042223	1.914e-176	0.0865619	FALSE	FALSE
MYADML2	3.49792	0.00105323	0.00385254	2.22063e-90	0.0129952	FALSE	FALSE
TMEM62	3.49749	5.42165e-158	0.0802027	0	0.271301	FALSE	FALSE
FAM86C1	3.49418	7.93271e-13	0.00882605	5.22665e-87	0.0246706	FALSE	FALSE
SDHC	3.48614	2.32173e-189	0.0927053	0	0.313545	FALSE	FALSE
SLC7A6	3.48463	1.15018e-142	0.0838085	0	0.457622	FALSE	FALSE
PAQR3	3.47727	2.88926e-109	0.069125	0	0.363233	FALSE	FALSE
PSG6	3.47039	1.97141e-07	0.00335042	7.55418e-47	0.00916901	FALSE	FALSE
LONRF1	3.46993	1.45048e-162	0.0900667	0	0.453364	FALSE	FALSE
GALNT12	3.46227	3.19885e-13	0.013279	1.13181e-219	0.0672647	FALSE	FALSE
ARID4A	3.46162	0	0.192336	0	0.503414	FALSE	FALSE
F8A1	3.45101	2.40627e-15	0.00785849	1.82086e-103	-0.0852389	FALSE	FALSE
NUP153	3.45066	1.28299e-247	0.116408	0	0.352279	FALSE	FALSE
RNF44	3.44974	4.7412e-60	0.0397626	0	0.15433	FALSE	FALSE
SEPHS2	3.44332	1.6009e-43	0.0222168	1.09844e-275	-0.246061	FALSE	FALSE
FAM83G	3.43989	1.34511e-06	0.00202702	2.30377e-20	0.00448437	FALSE	FALSE
KLF16	3.43984	4.77217e-47	0.0252034	1.10581e-298	0.0734672	FALSE	FALSE
PDHX	3.41398	8.04365e-171	0.109202	0	0.527314	FALSE	FALSE
MRPS18A	3.39558	6.92091e-34	0.0199476	9.97641e-129	0.0510682	FALSE	FALSE
AGFG1	3.39505	6.67166e-268	0.168566	0	0.512428	FALSE	FALSE
AC104389.5	3.39145	8.20905e-19	0.00120211	1.35673e-13	0.00175325	FALSE	FALSE
DLX4	3.38886	1.09002e-07	0.00364137	4.8053e-54	0.0088591	FALSE	FALSE
RAB39B	3.37741	4.59532e-42	0.024303	1.08355e-230	0.0871003	FALSE	FALSE
DNAJB9	3.37162	1.55275e-51	0.0271055	3.40936e-224	-0.235918	FALSE	FALSE
ZBTB11	3.36939	3.73202e-120	0.0670634	0	0.204834	FALSE	FALSE
C20orf202	3.36778	1.09255e-15	0.00263232	1.75196e-16	0.00544969	FALSE	FALSE
TPBGL	3.36702	7.67921e-09	0.00368169	2.70929e-45	0.00991655	FALSE	FALSE
TOR1B	3.35604	8.3566e-83	0.0476568	0	0.140617	FALSE	FALSE
KLLN	3.34567	1.64779e-05	0.00266379	1.0008e-30	0.00645638	FALSE	FALSE
ACBD4	3.34533	5.11974e-46	0.0319663	0	0.123709	FALSE	FALSE
FOXG1	3.33641	2.46685e-260	0.104149	0	0.416972	FALSE	FALSE
SS18L2	3.32651	6.00115e-60	0.0403452	0	0.166027	FALSE	FALSE
GEMIN5	3.3265	6.02695e-85	0.0528676	0	0.165697	FALSE	FALSE
SHPRH	3.32572	0	0.2343	0	0.553662	FALSE	FALSE
ABRACL	3.32193	0.280514	0.0117091	0	-0.120508	FALSE	FALSE
FSCB	3.31778	2.10768e-07	0.000823024	8.57231e-11	0.00138995	FALSE	FALSE
USP49	3.3165	4.71203e-168	0.0962177	0	0.411431	FALSE	FALSE
GPR19	3.31574	7.40352e-25	0.0288164	0	0.153792	FALSE	FALSE
ABCC9	3.31524	2.53639e-104	0.0372419	0	-0.614217	FALSE	FALSE
LRFN4	3.3118	1.34016e-65	0.0422804	0	0.137299	FALSE	FALSE
CCDC74B	3.30827	1.64334e-05	0.00577695	7.04151e-95	0.0186649	FALSE	FALSE
ANKRD45	3.30578	3.41675e-46	0.0173411	6.08743e-247	0.0513663	FALSE	FALSE
HTR6	3.30422	0.000128814	0.00306934	6.44246e-59	0.00931914	FALSE	FALSE
FBXO8	3.30389	9.50649e-35	0.0227981	1.72928e-95	0.0580245	FALSE	FALSE
RAC1	3.3037	0	0.148701	0	-1.05327	FALSE	FALSE
FIGNL2	3.3033	1.07471e-08	0.0112807	8.92531e-214	0.0435558	FALSE	FALSE
ZNF275	3.30314	4.7341e-68	0.0226271	2.25756e-131	0.0500376	FALSE	FALSE
OR2T1	3.30055	0.00154179	0.00084586	1.15316e-11	0.00173729	FALSE	FALSE
BMP8B	3.29896	1.60908e-167	0.0158648	7.08602e-130	0.0298559	FALSE	FALSE
SAT2	3.29138	7.03527e-205	0.11611	0	0.480317	FALSE	FALSE
DPH3	3.29042	2.98083e-19	0.0175419	1.18514e-143	0.0552394	FALSE	FALSE
SIKE1	3.2851	6.54586e-50	0.0321271	1.82615e-244	0.100123	FALSE	FALSE
CEP76	3.28445	3.79783e-52	0.0406151	0	0.147172	FALSE	FALSE
CHMP5	3.28332	5.31218e-124	0.0559359	2.53722e-304	-0.342107	FALSE	FALSE
OR2T27	3.28309	0.00646948	0.00115693	3.16826e-23	0.00307095	FALSE	FALSE
ZNF707	3.27386	9.92981e-17	0.0158968	3.94404e-94	0.03979	FALSE	FALSE
RBM22	3.26576	8.92663e-85	0.03238	1.36931e-54	-0.0951911	FALSE	FALSE
NLRP14	3.26377	3.58068e-10	0.00480751	9.63407e-33	0.0108001	FALSE	FALSE
PRELP	3.24386	4.03692e-27	0.00897	3.29451e-169	-0.165316	FALSE	FALSE
PPIAL4G	3.22608	7.55719e-13	0.00672815	1.9797e-101	0.0200396	FALSE	FALSE
EIF4G2	3.22207	1.80294e-213	0.0932729	0	-0.842685	FALSE	FALSE
CEACAM1	3.21875	4.74736e-16	0.016891	2.97907e-197	0.0526332	FALSE	FALSE
ZMYND10	3.21069	3.64956e-33	0.00681638	5.77715e-31	0.0137582	FALSE	FALSE
NPR2	3.2054	3.95422e-22	0.0192812	0	0.0873889	FALSE	FALSE
AGO4	3.20282	6.09646e-240	0.139712	0	0.537806	FALSE	FALSE
PCDHB10	3.20164	2.99848e-15	0.0102233	1.80345e-93	0.0317025	FALSE	FALSE
MGMT	3.20022	5.80262e-162	0.0832508	0	0.257446	FALSE	FALSE
ARL4C	3.19195	0	0.107159	0	-1.15354	FALSE	FALSE
NNAT	3.18905	2.02712e-73	0.0503929	0	0.216868	FALSE	FALSE
AHSG	3.18735	0.223468	0.0026552	2.41314e-39	0.00917377	FALSE	FALSE
ATP13A1	3.18664	5.62545e-67	0.03822	3.99759e-233	0.106662	FALSE	FALSE
ALDH1A3	3.17922	0.0328132	0.000872462	0	-0.245318	FALSE	FALSE
ZBTB32	3.17325	4.70636e-08	0.00940467	3.82141e-130	0.0287434	FALSE	FALSE
DDX3Y	3.17142	1.54264e-98	0.0540944	7.80974e-273	0.139009	FALSE	FALSE
AC068547.1	3.16681	0.000550259	0.00273642	6.3912e-40	0.00812055	FALSE	FALSE
FAM174A	3.16654	1.50918e-111	0.0611046	0	0.190601	FALSE	FALSE
BEX2	3.16562	6.66278e-278	0.131761	0	0.477587	FALSE	FALSE
OR56A4	3.1608	5.33243e-09	0.00115195	5.30198e-14	0.00186792	FALSE	FALSE
ZNF740	3.16001	1.06748e-46	0.0230819	3.48753e-106	0.0514595	FALSE	FALSE
DCTPP1	3.15844	1.4338e-25	0.013341	5.05631e-108	-0.108587	FALSE	FALSE
OR8B3	3.14542	0.000556344	0.000569848	9.83426e-07	0.000942882	FALSE	FALSE
ARG1	3.12829	0.248653	0.00170345	5.32258e-55	-0.0145663	FALSE	FALSE
AC108488.2	3.1259	2.85834e-36	0.0229827	1.84141e-104	0.0531132	FALSE	FALSE
C8orf37	3.08789	3.71179e-16	0.0162797	1.21791e-121	0.0515421	FALSE	FALSE
RALY	3.0833	4.74766e-221	0.0784991	0	0.30557	FALSE	FALSE
NBEAL2	3.08247	2.60945e-07	0.0121954	1.21691e-291	0.0626428	FALSE	FALSE
TCF7	3.07908	7.8146e-57	0.0262558	5.08849e-181	0.0571419	FALSE	FALSE
ARL5B	3.07788	2.27519e-47	0.0311899	9.65819e-227	0.0953446	FALSE	FALSE
ATL1	3.06632	2.18101e-298	0.203527	0	0.842642	FALSE	FALSE
TAS2R8	3.06577	0.000280444	0.00178025	1.02566e-25	0.00460055	FALSE	FALSE
FAT2	3.06268	0.000449516	0.0102172	3.01413e-210	0.0408987	FALSE	FALSE
ZNF512	3.05387	2.62687e-155	0.0703074	0	0.198993	FALSE	FALSE
INCENP	3.04093	1.51665e-07	0.0177884	7.30944e-233	0.0678591	FALSE	FALSE
FAM155B	3.03668	3.20298e-18	0.00593927	3.30788e-103	0.0172716	FALSE	FALSE
CDC123	3.03535	5.65331e-136	0.0776586	0	0.320133	FALSE	FALSE
UBQLN1	3.03196	1.29489e-234	0.119199	0	0.36891	FALSE	FALSE
CLBA1	3.03034	9.71073e-08	0.0169735	1.55217e-302	0.0710397	FALSE	FALSE
CGRRF1	3.03025	6.00079e-70	0.03858	3.53113e-190	0.0957832	FALSE	FALSE
JSRP1	3.02938	6.16856e-08	0.00722107	9.21699e-104	0.021054	FALSE	FALSE
MIS18A	3.02877	1.64008e-11	0.0171831	3.93307e-214	0.0703095	FALSE	FALSE
FCRLB	3.02112	2.33643e-13	0.00433205	6.54673e-45	0.0106398	FALSE	FALSE
ELOVL6	3.00828	1.5395e-177	0.113804	0	0.470459	FALSE	FALSE
NOS2	3.00825	0.047676	0.00450669	1.73046e-212	-0.0477036	FALSE	FALSE
PSMF1	2.9962	2.11235e-247	0.103653	0	0.226946	FALSE	FALSE
KCNJ1	2.99165	0.0992894	0.00321881	4.65928e-57	0.0109169	FALSE	FALSE
C17orf53	2.99153	2.92057e-08	0.0056459	1.36511e-34	0.0121268	FALSE	FALSE
RADIL	2.98717	4.22142e-82	0.0268909	0	0.0914027	FALSE	FALSE
THAP1	2.98217	3.74551e-17	0.0137581	9.91126e-125	-0.123734	FALSE	FALSE
SIK1B	2.97956	5.20099e-08	0.000770211	1.73485e-08	0.00116196	FALSE	FALSE
HDDC3	2.97492	1.48122e-18	0.0161494	2.01104e-118	0.0466943	FALSE	FALSE
NKAPD1	2.97422	1.10176e-45	0.0269944	7.86483e-196	0.0749247	FALSE	FALSE
CARM1	2.97152	8.71811e-130	0.0715259	0	0.269885	FALSE	FALSE
HEATR4	2.97128	1.36662e-78	0.0568135	0	0.276113	FALSE	FALSE
AC006538.2	2.96806	6.63969e-19	0.00744509	2.20128e-54	0.018486	FALSE	FALSE
MKKS	2.96778	9.09953e-48	0.0354408	0	0.128998	FALSE	FALSE
DSG1	2.96698	1.95025e-08	0.00124567	5.8714e-17	0.00248868	FALSE	FALSE
OSBP2	2.9525	0	0.261081	0	1.09639	FALSE	FALSE
DCAF10	2.94812	1.57196e-245	0.1553	0	0.573266	FALSE	FALSE
BCAP31	2.94459	3.71687e-125	0.0565293	0	-0.519094	FALSE	FALSE
CUL1	2.94376	0	0.170609	0	0.517738	FALSE	FALSE
UBE2T	2.9411	1.09708e-06	0.013814	1.69332e-241	0.0599069	FALSE	FALSE
TUFT1	2.93897	4.61376e-32	0.0231134	0	0.0903378	FALSE	FALSE
NRF1	2.93796	1.75638e-300	0.194842	0	0.557672	FALSE	FALSE
NOVA2	2.93335	1.0136e-161	0.090122	0	0.421613	FALSE	FALSE
PSORS1C1	2.92353	3.2791e-16	0.00420605	1.5836e-44	0.0145617	FALSE	FALSE
SIX4	2.92203	0.0300704	0.00634372	8.75582e-174	0.0345506	FALSE	FALSE
TSR1	2.91149	1.29553e-39	0.0276601	1.24135e-227	0.0835789	FALSE	FALSE
OSGEPL1	2.90262	2.22916e-54	0.0226119	5.48991e-72	0.0789261	FALSE	FALSE
AXIN1	2.89371	1.10356e-107	0.0656185	0	0.250924	FALSE	FALSE
KPNA2	2.88694	6.20941e-34	0.0259028	2.68128e-188	-0.206548	FALSE	FALSE
LRRC41	2.88533	6.70605e-164	0.0815039	0	0.257067	FALSE	FALSE
COMMD1	2.88496	7.08614e-301	0.201633	0	0.604223	FALSE	FALSE
TMC4	2.87832	2.0174e-25	0.0139303	2.59006e-107	0.0347026	FALSE	FALSE
CLDN34	2.87617	0.00082999	0.00163458	3.82363e-31	0.00430725	FALSE	FALSE
ZNF791	2.87572	1.48157e-157	0.0720042	0	0.16877	FALSE	FALSE
ZMAT3	2.85123	7.42783e-131	0.0724234	0	0.37852	FALSE	FALSE
PLEKHS1	2.85069	0.0139958	0.00212328	1.1996e-41	0.00720149	FALSE	FALSE
SKOR1	2.84851	4.77609e-15	0.00592125	5.84754e-58	0.0155024	FALSE	FALSE
FBXO27	2.84656	9.1183e-110	0.068891	0	0.368586	FALSE	FALSE
WDR48	2.84576	2.88646e-201	0.0946765	0	0.293096	FALSE	FALSE
ATP8A1	2.83573	0	0.39037	0	1.16116	FALSE	FALSE
TNFAIP8L3	2.83301	3.38772e-49	0.0225268	0	-0.524584	FALSE	FALSE
AKTIP	2.82331	3.25852e-73	0.0433225	0	0.133644	FALSE	FALSE
OR52N4	2.82323	2.78781e-09	0.000691814	4.12638e-08	0.0010851	FALSE	FALSE
INSM1	2.81823	1.90021e-10	0.005095	3.37618e-105	0.0225364	FALSE	FALSE
ANKRD40	2.81734	4.71303e-106	0.044686	6.01915e-206	0.138363	FALSE	FALSE
SETDB1	2.81702	8.69482e-158	0.0737096	0	0.173863	FALSE	FALSE
FOXR1	2.81562	2.26642e-07	0.00130806	1.39401e-19	0.00270989	FALSE	FALSE
CERS3	2.81297	7.11571e-06	0.00873505	1.01942e-61	0.0229868	FALSE	FALSE
ZBTB33	2.81205	1.59871e-21	0.0120312	3.85688e-80	-0.0911933	FALSE	FALSE
NOL10	2.81183	1.75809e-216	0.124889	0	0.507668	FALSE	FALSE
GLRX5	2.81113	9.41498e-61	0.0348294	0	-0.392381	FALSE	FALSE
SPACA1	2.7976	4.22456e-07	0.0018937	2.03681e-21	0.00384405	FALSE	FALSE
ATOH7	2.78986	5.66401e-20	0.00741558	2.8314e-71	0.0158951	FALSE	FALSE
NRXN3	2.78153	0	0.790529	0	3.94105	FALSE	FALSE
HTR5A	2.77022	1.51784e-07	0.0149603	0	0.0739323	FALSE	FALSE
MED17	2.76682	4.7108e-12	0.00712692	2.5837e-42	0.0160224	FALSE	FALSE
KCNJ8	2.76005	1.53039e-10	0.00682904	3.87102e-196	-0.048314	FALSE	FALSE
CXCL6	2.75497	3.94943e-07	0.000510318	1.00515e-06	0.00083479	FALSE	FALSE
ZNF570	2.75397	2.36153e-29	0.0219738	1.13356e-141	0.0610625	FALSE	FALSE
STK19	2.75347	1.48971e-37	0.0277149	6.68813e-278	0.0953125	FALSE	FALSE
AC087289.3	2.74942	8.60037e-11	0.0104575	4.60717e-117	0.0343423	FALSE	FALSE
STX16-NPEPL1	2.74521	3.09922e-38	0.0373155	0	0.164357	FALSE	FALSE
SFMBT1	2.74429	1.77286e-115	0.0582512	0	0.183663	FALSE	FALSE
GPR182	2.74117	1.25782e-10	0.000538746	3.9891e-06	0.000715346	FALSE	FALSE
DUS4L	2.73663	6.33948e-34	0.017541	1.85145e-72	0.036539	FALSE	FALSE
CKS2	2.72741	5.61434e-12	0.00577892	1.99945e-130	-0.100585	FALSE	FALSE
LMNB2	2.70867	4.33956e-35	0.0205723	1.86143e-164	0.0565877	FALSE	FALSE
AC010132.3	2.70267	6.2692e-05	0.0031501	8.46184e-37	0.0134319	FALSE	FALSE
TRIM74	2.70141	3.87205e-10	0.00129812	7.52527e-19	0.0026631	FALSE	FALSE
WDR54	2.70141	1.59919e-16	0.021772	0	0.0923422	FALSE	FALSE
CDCA4	2.69585	2.88404e-05	0.00728261	1.66423e-62	0.0207076	FALSE	FALSE
COX7A2L	2.69261	2.10717e-153	0.0958117	0	0.45453	FALSE	FALSE
NDUFAF5	2.6836	2.77356e-110	0.0654096	0	0.278356	FALSE	FALSE
NDUFB4	2.67928	4.10516e-118	0.0519681	0	-0.379657	FALSE	FALSE
AGXT2	2.67146	1.05888e-05	0.00201898	6.2363e-15	0.00365222	FALSE	FALSE
CD109	2.66737	2.93738e-38	0.0189856	0	-0.316694	FALSE	FALSE
RRM1	2.66554	4.70069e-61	0.0344162	8.98606e-153	0.0817095	FALSE	FALSE
MPP1	2.66432	9.55709e-36	0.0297709	0	0.130533	FALSE	FALSE
METTL9	2.6631	3.50546e-130	0.0747651	0	0.362745	FALSE	FALSE
HECW2	2.66174	0	0.380674	0	2.28544	FALSE	FALSE
SEC14L3	2.66116	8.78464e-05	0.00239903	3.39894e-27	0.00552506	FALSE	FALSE
BTNL2	2.64837	0.526667	0.00169989	4.49896e-46	0.00720018	FALSE	FALSE
HDHD5	2.64835	5.91402e-90	0.0531347	0	0.17639	FALSE	FALSE
LRCH4	2.64748	8.38059e-46	0.0361441	0	0.132408	FALSE	FALSE
MAGI1	2.64703	0	0.431642	0	1.25401	FALSE	FALSE
RIPPLY2	2.64414	1.32647e-31	0.0220559	1.74183e-196	0.0649393	FALSE	FALSE
FAM71C	2.64137	3.54325e-05	0.00111523	1.14109e-16	0.00226088	FALSE	FALSE
PVR	2.63343	1.4118e-19	0.0171059	1.83121e-260	0.0618046	FALSE	FALSE
HNRNPH3	2.62643	1.7806e-295	0.111647	1.07189e-232	0.210497	FALSE	FALSE
ZNF567	2.62573	1.09933e-58	0.0403281	8.57396e-288	0.117237	FALSE	FALSE
MORN2	2.62327	9.26252e-11	0.012399	6.3169e-131	0.0397869	FALSE	FALSE
MAN2B2	2.61454	4.23053e-60	0.0424569	1.43889e-251	0.120147	FALSE	FALSE
PKMYT1	2.61234	0.0288888	0.00301519	2.44818e-33	0.0084514	FALSE	FALSE
SIK1	2.6094	2.10756e-07	0.00131012	5.71644e-09	0.00210306	FALSE	FALSE
CFAP100	2.60714	1.15176e-55	0.0235054	7.8481e-210	0.0540563	FALSE	FALSE
LAGE3	2.60387	6.95487e-43	0.0289905	0	-0.433339	FALSE	FALSE
B3GNT4	2.60352	1.96808e-08	0.0137238	5.12062e-245	0.0508887	FALSE	FALSE
ALG10B	2.60184	2.1934e-41	0.0191906	1.00753e-81	0.0437872	FALSE	FALSE
HSPB3	2.60084	0.1012	0.00811613	7.77944e-187	0.0448651	FALSE	FALSE
SMAD1	2.59954	1.62259e-198	0.106666	0	0.50937	FALSE	FALSE
KISS1	2.59298	3.03952e-10	0.00387017	5.73858e-53	0.00915081	FALSE	FALSE
AC069257.3	2.58214	5.60083e-07	0.00556134	9.99151e-83	0.0183088	FALSE	FALSE
C4orf46	2.55769	1.02275e-33	0.00837571	9.09599e-31	0.0126492	FALSE	FALSE
FBXO40	2.55257	0.0398872	0.0123145	0	0.0771279	FALSE	FALSE
ULBP3	2.52845	2.04794e-05	0.000726725	1.84253e-09	0.00112012	FALSE	FALSE
SNRPD3	2.52504	7.9821e-127	0.0609606	6.42222e-305	0.176414	FALSE	FALSE
CRYGA	2.525	0.00198522	0.00240062	4.17933e-72	0.0101976	FALSE	FALSE
ARHGAP9	2.52145	0.435523	0.00630935	3.7653e-215	0.0432503	FALSE	FALSE
GRPEL2	2.51513	1.26744e-23	0.0133071	5.69235e-76	0.0317568	FALSE	FALSE
KIF3A	2.51275	2.66513e-272	0.21142	0	0.774803	FALSE	FALSE
ATAD2	2.51237	7.76461e-41	0.0426772	0	0.335877	FALSE	FALSE
OR52A1	2.50105	4.20863e-12	0.00159074	7.67825e-16	0.0027531	FALSE	FALSE
CISD1	2.50094	4.49509e-169	0.0860254	0	0.348638	FALSE	FALSE
FIGNL1	2.4965	8.86199e-32	0.0232614	6.68806e-151	0.0694604	FALSE	FALSE
AC004223.3	2.49296	2.66566e-08	0.00315049	1.95915e-18	0.00999949	FALSE	FALSE
CCNJ	2.48992	1.60804e-27	0.0124545	1.17582e-111	0.0359482	FALSE	FALSE
WDR60	2.48439	1.23378e-262	0.21478	0	0.945536	FALSE	FALSE
ACTR3B	2.48268	5.42711e-219	0.12463	0	0.601686	FALSE	FALSE
GPR27	2.47466	3.98372e-28	0.0215116	0	0.085337	FALSE	FALSE
RBM15	2.46704	2.73756e-38	0.0223822	2.54266e-99	0.051971	FALSE	FALSE
KCNAB2	2.46667	2.93005e-117	0.0909739	0	0.743163	FALSE	FALSE
MUC6	2.45446	6.37461e-15	0.0142152	3.56396e-276	0.0461632	FALSE	FALSE
CLPTM1L	2.45333	2.56269e-79	0.0416658	4.10654e-209	0.102065	FALSE	FALSE
CFAP298	2.44305	8.54838e-16	0.00480925	1.43979e-29	0.00882688	FALSE	FALSE
VPS37B	2.43234	1.29387e-165	0.08142	0	0.240503	FALSE	FALSE
PTPN12	2.42956	3.27495e-161	0.102446	0	0.430378	FALSE	FALSE
C15orf62	2.4291	1.96504e-06	0.00102904	3.98652e-19	0.0023893	FALSE	FALSE
GALNT9	2.42708	1.03074e-38	0.0366168	0	0.420381	FALSE	FALSE
SNPH	2.42538	1.5299e-41	0.0422257	0	0.322391	FALSE	FALSE
ATP6V1C1	2.42368	4.45687e-201	0.110271	0	0.450153	FALSE	FALSE
CXCL17	2.42259	1.32807e-08	0.00792941	1.89909e-90	0.0231472	FALSE	FALSE
PKM	2.41741	0	0.186744	0	0.625226	FALSE	FALSE
AC138696.1	2.41451	4.65912e-09	0.0122425	1.07983e-139	0.0482085	FALSE	FALSE
AL592183.1	2.41184	2.39503e-217	0.108668	4.221e-270	0.206067	FALSE	FALSE
SBNO1	2.41134	9.05324e-236	0.1208	0	0.419434	FALSE	FALSE
AC011455.2	2.40777	1.51969e-07	0.00332003	7.16413e-49	0.010148	FALSE	FALSE
RHO	2.40673	0.0351704	0.00139624	9.89616e-49	-0.010106	FALSE	FALSE
DNPH1	2.4064	5.55623e-53	0.022153	4.84604e-91	0.0440567	FALSE	FALSE
SNRPB	2.40116	7.29084e-48	0.0256024	5.31032e-172	-0.187822	FALSE	FALSE
KCNJ11	2.39323	8.74983e-07	0.00838548	2.37928e-158	0.0347572	FALSE	FALSE
RWDD2B	2.39198	3.47897e-10	0.0135571	7.44787e-157	0.048507	FALSE	FALSE
C11orf42	2.38951	3.27928e-07	0.00376593	3.14636e-36	0.00959292	FALSE	FALSE
DROSHA	2.38833	4.85477e-181	0.0926702	0	0.351393	FALSE	FALSE
FPGT-TNNI3K	2.38082	1.03283e-08	0.00180743	6.33572e-27	0.00509835	FALSE	FALSE
YEATS2	2.3781	3.61216e-247	0.177236	0	0.608483	FALSE	FALSE
KRT19	2.3639	1.48061e-14	0.00202945	1.11558e-11	0.00272203	FALSE	FALSE
TRPC5OS	2.36377	0.0382291	0.00505097	1.08637e-91	0.0186237	FALSE	FALSE
IDE	2.36332	2.06605e-125	0.0772746	0	0.377877	FALSE	FALSE
GLRA4	2.34943	0.000429322	0.00356198	5.82241e-51	0.0124276	FALSE	FALSE
APPL2	2.34627	0	0.144072	0	0.314148	FALSE	FALSE
C22orf15	2.34531	0.00231057	0.000862409	4.6256e-09	0.00161291	FALSE	FALSE
RNF126	2.34481	1.26246e-112	0.054263	7.14679e-183	0.102289	FALSE	FALSE
ZC4H2	2.34475	3.21345e-198	0.102657	0	0.444237	FALSE	FALSE
VEGFD	2.33994	1.35592e-26	0.0315621	0	0.162604	FALSE	FALSE
STRN4	2.33693	2.3499e-74	0.0462797	0	0.144612	FALSE	FALSE
MLXIP	2.33638	6.59607e-277	0.119961	0	0.321825	FALSE	FALSE
HYDIN	2.33284	3.64577e-304	0.238845	0	1.44129	FALSE	FALSE
C18orf21	2.33113	3.30367e-25	0.0159806	1.72781e-94	0.0399922	FALSE	FALSE
SPDEF	2.33076	0.00524135	0.00455399	4.99581e-92	0.0174833	FALSE	FALSE
GMIP	2.32843	2.01709e-35	0.0120898	7.09225e-197	0.0401426	FALSE	FALSE
OR2V2	2.32316	1.62421e-06	0.000914064	4.25171e-10	0.00151231	FALSE	FALSE
ZSCAN22	2.31798	1.76773e-08	0.00809034	3.9009e-64	0.0222879	FALSE	FALSE
MEI1	2.31434	0.00175449	0.00929738	5.62721e-149	-0.0584764	FALSE	FALSE
ZNF684	2.31006	6.23337e-50	0.0251415	2.0173e-179	0.0785124	FALSE	FALSE
TMA7	2.30035	5.74815e-172	0.0768599	0	-0.653699	FALSE	FALSE
TRMT10C	2.29574	2.02124e-57	0.0308733	2.95595e-250	-0.256983	FALSE	FALSE
TIGD4	2.29364	1.93701e-11	0.0175472	0	0.0850035	FALSE	FALSE
FAM32A	2.28954	4.56577e-31	0.0223078	6.04189e-301	-0.273517	FALSE	FALSE
ZRANB1	2.28812	2.40159e-214	0.0916639	0	0.2335	FALSE	FALSE
DUOXA1	2.28407	4.93384e-23	0.00766498	6.45253e-52	0.019507	FALSE	FALSE
CLIC5	2.28033	0.00276365	0.0156949	0	-0.66807	FALSE	FALSE
TCEAL8	2.27426	7.93149e-49	0.0257064	0	-0.321061	FALSE	FALSE
LRRC75B	2.27039	2.66174e-26	0.017529	6.73669e-259	0.066462	FALSE	FALSE
TAS2R9	2.25249	0.000208596	0.00122266	3.93396e-23	0.0031383	FALSE	FALSE
SEC24D	2.24884	1.67858e-90	0.0462394	0	-0.965316	FALSE	FALSE
SAP30L	2.24883	3.17984e-21	0.0151285	9.00506e-113	-0.134677	FALSE	FALSE
DNAH2	2.23915	3.90623e-34	0.0331924	0	0.127241	FALSE	FALSE
GUCY2D	2.23558	0.000500924	0.0040501	5.72065e-62	0.0124588	FALSE	FALSE
HYAL3	2.22288	0.236664	0.00388685	1.11601e-75	0.0172463	FALSE	FALSE
NKX1-2	2.22128	0.179909	0.000689222	1.43699e-21	0.00270468	FALSE	FALSE
APOA1	2.21995	1.96193e-07	0.0054152	1.55342e-45	0.0184956	FALSE	FALSE
SMUG1	2.21857	6.11791e-29	0.0253962	1.43208e-174	0.0723661	FALSE	FALSE
PI4K2A	2.21777	2.65269e-17	0.0169753	4.09286e-195	0.0623733	FALSE	FALSE
PIK3R3	2.21728	7.67737e-07	0.00796682	9.76249e-221	0.0477135	FALSE	FALSE
TMEM217	2.21364	3.47943e-15	0.0135761	2.4601e-79	0.0324638	FALSE	FALSE
MTRNR2L6	2.21091	0.000732549	0.000563508	2.34614e-07	0.0010626	FALSE	FALSE
PRSS51	2.21053	1.06404e-11	0.0263622	0	0.134314	FALSE	FALSE
ENOPH1	2.20461	3.94474e-106	0.0536701	4.2077e-305	0.173853	FALSE	FALSE
UPK1B	2.20163	4.43495e-07	0.00498488	1.29228e-66	0.0126267	FALSE	FALSE
AGR2	2.19619	0.00339232	0.00148003	3.24964e-16	0.00324265	FALSE	FALSE
PINK1	2.18706	1.18696e-150	0.0706207	0	-0.790737	FALSE	FALSE
PFKM	2.18155	4.527e-72	0.0457045	0	0.212553	FALSE	FALSE
C11orf49	2.17813	1.7755e-182	0.193176	0	0.924414	FALSE	FALSE
SRP68	2.17812	1.10792e-68	0.0389193	1.68834e-206	0.105054	FALSE	FALSE
COX7B2	2.1626	3.76009e-08	0.00611848	2.18027e-67	0.016749	FALSE	FALSE
HIST4H4	2.16248	5.06849e-09	0.00410715	6.32172e-44	0.011132	FALSE	FALSE
AADAC	2.16247	0.00121624	0.000786746	5.70543e-07	0.00144161	FALSE	FALSE
C1orf216	2.16223	6.86736e-51	0.0404581	0	0.170204	FALSE	FALSE
AIFM2	2.15966	4.56806e-28	0.0313281	0	0.137288	FALSE	FALSE
HTT	2.15507	8.43141e-224	0.181032	0	0.787386	FALSE	FALSE
FAM92A	2.15399	3.02911e-110	0.069227	0	0.371379	FALSE	FALSE
CBX7	2.14773	4.4901e-188	0.075091	0	0.200528	FALSE	FALSE
PSG7	2.14656	4.45089e-05	0.00168705	7.8584e-29	0.00431752	FALSE	FALSE
TDRD15	2.14563	1.20602e-07	0.000649606	8.33822e-11	0.00155747	FALSE	FALSE
GFY	2.14445	2.10686e-07	0.00105087	3.85533e-14	0.00191118	FALSE	FALSE
PLEKHN1	2.14161	0.000249942	0.00105065	2.30601e-12	0.00228975	FALSE	FALSE
GPATCH2L	2.12709	4.7575e-280	0.161406	0	0.539495	FALSE	FALSE
FAM71E1	2.12612	7.20458e-09	0.00632327	9.62993e-68	0.0190064	FALSE	FALSE
RCVRN	2.12506	0.000193346	0.00709145	1.13294e-146	0.0273625	FALSE	FALSE
PCSK1N	2.12422	0	0.177082	0	-1.58786	FALSE	FALSE
PPP1R16A	2.12328	6.7148e-55	0.0374802	0	0.155754	FALSE	FALSE
BRCC3	2.12003	1.61046e-88	0.0564608	0	0.238902	FALSE	FALSE
BCL9L	2.11966	1.14859e-61	0.0263085	6.54568e-288	0.0804511	FALSE	FALSE
DCLRE1B	2.11764	2.14412e-13	0.00536908	1.15443e-29	0.011014	FALSE	FALSE
PAX3	2.11514	0.821135	0.00133222	2.5538e-16	0.00484484	FALSE	FALSE
IBTK	2.11443	9.30868e-282	0.17009	0	0.524982	FALSE	FALSE
TPTE	2.11151	7.43507e-13	0.00539139	1.09379e-49	0.0165554	FALSE	FALSE
TIGD3	2.11018	3.20758e-06	0.00376151	6.45463e-55	0.013393	FALSE	FALSE
WNT3	2.10566	5.35969e-63	0.0473563	0	0.160366	FALSE	FALSE
AP000646.1	2.10549	1.0805e-06	0.00760935	9.8884e-109	0.0281558	FALSE	FALSE
CNN1	2.09759	3.60256e-08	0.00418654	2.66555e-52	0.0113274	FALSE	FALSE
KDF1	2.09398	0.0220837	0.00231256	2.47731e-34	0.00816404	FALSE	FALSE
MRPL45	2.08966	1.33914e-50	0.039507	0	0.161629	FALSE	FALSE
TFDP1	2.08892	1.48812e-62	0.0517506	0	0.275483	FALSE	FALSE
TEX37	2.08889	9.6157e-16	0.000488579	3.06845e-06	0.000653846	FALSE	FALSE
SMYD4	2.08567	3.96385e-61	0.0423635	0	0.152354	FALSE	FALSE
PDLIM7	2.08172	2.02634e-26	0.0324747	0	0.156955	FALSE	FALSE
SLC17A1	2.06969	0.000606264	0.00118258	4.08905e-10	0.00202534	FALSE	FALSE
RBKS	2.06233	1.12162e-58	0.0464197	0	0.187912	FALSE	FALSE
ARMCX3	2.05185	1.0948e-128	0.0658176	0	0.225148	FALSE	FALSE
LAS1L	2.05098	9.53589e-95	0.0559299	0	0.171689	FALSE	FALSE
PRKAG2	2.04781	5.13411e-99	0.181298	0	1.42545	FALSE	FALSE
MDN1	2.04621	1.68795e-264	0.160327	0	0.517945	FALSE	FALSE
AC010616.1	2.04599	1.9159e-17	0.0038804	9.62144e-22	0.0101006	FALSE	FALSE
TBCC	2.04569	1.94047e-32	0.019054	7.1996e-219	-0.206742	FALSE	FALSE
PODNL1	2.04289	3.05697e-19	0.00693127	2.89189e-66	0.0157792	FALSE	FALSE
GPAT2	2.0374	5.28093e-15	0.00613416	1.39729e-62	0.0196931	FALSE	FALSE
CEP162	2.03737	1.34375e-243	0.0986115	1.47218e-302	0.21353	FALSE	FALSE
FKBPL	2.03211	2.89238e-07	0.00404266	1.90389e-38	-0.0321776	FALSE	FALSE
MAGIX	2.0318	2.5738e-06	0.00670657	4.36266e-64	0.0207508	FALSE	FALSE
CAMTA1	2.03153	0	0.379779	0	1.24447	FALSE	FALSE
TPI1	2.02697	1.0375e-229	0.097441	0	-1.33292	FALSE	FALSE
ZNF416	2.02215	1.03716e-07	0.00556789	2.35678e-60	0.0165554	FALSE	FALSE
GRPEL1	2.01914	2.40025e-32	0.0182434	3.3282e-191	-0.179669	FALSE	FALSE
GHDC	2.01794	1.09356e-31	0.0168434	1.52042e-67	0.0362862	FALSE	FALSE
TMED4	2.00875	8.93291e-145	0.0645179	4.69317e-259	0.140904	FALSE	FALSE
PPP2R2D	2.00603	2.46656e-226	0.117149	0	0.32513	FALSE	FALSE
RABL3	2.0013	2.4177e-48	0.032237	2.39893e-223	0.0984919	FALSE	FALSE
PAEP	1.99182	0.00218407	0.000526101	2.77947e-07	0.000913249	FALSE	FALSE
HINT3	1.99179	4.80517e-132	0.0625047	0	0.232623	FALSE	FALSE
TMEM126B	1.97769	3.97099e-86	0.0417026	9.22473e-181	-0.23797	FALSE	FALSE
EPX	1.97692	4.04897e-09	0.00584127	2.4666e-59	0.0183413	FALSE	FALSE
FEV	1.97379	1.49163e-09	0.000526858	2.38783e-07	0.000789064	FALSE	FALSE
ZNF583	1.97215	1.79834e-59	0.0450387	0	0.173259	FALSE	FALSE
SRI	1.96867	7.52791e-111	0.0549415	0	0.191575	FALSE	FALSE
PDE6C	1.96416	2.12311e-12	0.00872986	4.40323e-103	0.0266284	FALSE	FALSE
FCHSD1	1.95997	2.598e-97	0.021605	7.5092e-137	0.0558991	FALSE	FALSE
SERPINB8	1.95899	1.29852e-16	0.00747478	4.58179e-48	0.0198107	FALSE	FALSE
LY6G6F-LY6G6D	1.95821	2.73686e-10	0.00128262	1.30018e-10	0.00205101	FALSE	FALSE
ARL13B	1.95128	1.16666e-129	0.0761317	0	0.319283	FALSE	FALSE
GYPB	1.95095	0.183188	0.00428545	4.90172e-233	-0.0409369	FALSE	FALSE
ANKRD36C	1.9508	0	0.261079	0	0.791176	FALSE	FALSE
AC073612.1	1.94824	1.4096e-09	0.00528786	3.08318e-39	0.0131245	FALSE	FALSE
OR8B8	1.9321	1.17989e-06	0.000499182	5.85536e-07	0.000711159	FALSE	FALSE
ZBTB26	1.92601	2.05585e-53	0.030946	1.50969e-129	0.0732005	FALSE	FALSE
ZNF574	1.91069	3.46709e-24	0.0128802	5.23107e-156	0.0415002	FALSE	FALSE
SSU72	1.90404	1.23694e-134	0.0670715	0	-0.718275	FALSE	FALSE
GAPVD1	1.90015	7.42602e-254	0.138526	0	0.449645	FALSE	FALSE
KCTD2	1.88292	1.04681e-111	0.0555158	0	0.189485	FALSE	FALSE
ZNF770	1.87501	8.91329e-117	0.0560905	0	0.185189	FALSE	FALSE
RAG2	1.87411	0.0379013	0.00226941	6.53292e-28	0.00710142	FALSE	FALSE
ATG3	1.87277	2.65304e-78	0.0324737	3.04448e-49	0.062213	FALSE	FALSE
DNAJC21	1.86924	5.85782e-142	0.0721274	0	-0.333712	FALSE	FALSE
CSRNP2	1.86845	5.97515e-106	0.0652896	0	0.290747	FALSE	FALSE
PFAS	1.85414	5.09128e-20	0.0190185	1.33279e-179	0.059101	FALSE	FALSE
ZNF232	1.84413	6.28492e-33	0.0137456	2.68976e-67	0.0371458	FALSE	FALSE
NONO	1.8431	8.02993e-116	0.0509276	1.25189e-225	0.123208	FALSE	FALSE
AC008763.2	1.83273	0.00105937	0.00176022	7.93038e-16	0.00413452	FALSE	FALSE
CKAP2	1.83164	1.80868e-19	0.0245934	0	0.131467	FALSE	FALSE
EMC1	1.82826	1.39111e-64	0.0387462	2.03483e-301	0.118731	FALSE	FALSE
USB1	1.81224	1.42786e-13	0.0196609	2.64384e-225	0.0801842	FALSE	FALSE
CALML3	1.81138	2.34465e-05	0.000567448	5.37113e-09	0.00106859	FALSE	FALSE
BEX4	1.80222	6.98835e-265	0.120502	0	-1.12506	FALSE	FALSE
CCT8	1.79966	1.62878e-124	0.0587813	0	0.182816	FALSE	FALSE
ZNF84	1.7976	2.39355e-201	0.0922621	0	0.219113	FALSE	FALSE
CD8A	1.79639	0.996614	0.0100097	0	0.0617399	FALSE	FALSE
GEMIN4	1.7947	9.22494e-19	0.0074343	3.62845e-45	0.01623	FALSE	FALSE
TUSC1	1.79279	8.99979e-32	0.0175026	1.34036e-241	-0.21333	FALSE	FALSE
SPATA4	1.78378	1.44209e-06	0.00587722	1.22075e-80	0.017752	FALSE	FALSE
SLC7A3	1.77369	2.37357e-17	0.00509925	3.42437e-75	0.0139023	FALSE	FALSE
KNTC1	1.77184	5.35117e-21	0.0222471	5.02248e-224	0.0781103	FALSE	FALSE
NAGS	1.76701	6.17671e-24	0.00191443	7.53287e-19	0.00310286	FALSE	FALSE
SLC29A2	1.76196	5.94534e-21	0.024811	0	0.121822	FALSE	FALSE
MCRS1	1.75697	4.29708e-32	0.0313643	0	0.11965	FALSE	FALSE
TRMT5	1.75534	1.28526e-23	0.0136284	6.05814e-81	0.0361195	FALSE	FALSE
USP5	1.74396	1.2266e-111	0.0532226	0	-0.388664	FALSE	FALSE
FKBP4	1.74349	7.59645e-179	0.0599015	0	-0.692676	FALSE	FALSE
BRAP	1.74256	2.52299e-107	0.0617878	0	0.208634	FALSE	FALSE
ABRAXAS2	1.73921	1.96216e-52	0.0417989	0	0.182078	FALSE	FALSE
CPSF1	1.73871	1.42083e-22	0.0247179	1.56453e-211	0.0844964	FALSE	FALSE
INTS8	1.73024	7.61841e-145	0.0806545	0	0.316807	FALSE	FALSE
PAX5	1.72687	0.00752978	0.00503809	7.96286e-65	0.016226	FALSE	FALSE
PSG3	1.72603	0.185701	0.00211324	7.30375e-41	0.00732802	FALSE	FALSE
PIP4P1	1.72508	2.56771e-55	0.0324322	3.48728e-239	-0.247873	FALSE	FALSE
TRIM69	1.71825	5.76874e-35	0.0403862	0	0.270815	FALSE	FALSE
ZNF225	1.71622	4.10891e-13	0.00986379	8.23937e-28	0.0192364	FALSE	FALSE
NUDCD3	1.70962	1.91224e-278	0.148121	0	0.439594	FALSE	FALSE
ANAPC15	1.70957	1.64605e-27	0.0200025	1.1881e-138	0.0550105	FALSE	FALSE
SLC3A1	1.70236	2.02163e-21	0.0237685	9.54829e-299	0.112132	FALSE	FALSE
SLC39A4	1.70128	0.000442196	0.00426207	3.26119e-58	0.0135622	FALSE	FALSE
SMAD7	1.6967	8.74285e-73	0.0280963	5.48131e-92	0.0514073	FALSE	FALSE
ALPK3	1.69393	2.76371e-16	0.0133719	3.82831e-300	0.0571669	FALSE	FALSE
HAVCR1	1.67547	1.75049e-08	0.00545594	3.91831e-44	0.0129314	FALSE	FALSE
SOWAHB	1.67483	0.00143983	0.00115007	4.61326e-32	0.00382807	FALSE	FALSE
PABPN1L	1.67286	0.0169987	0.00117093	8.27537e-26	0.00366236	FALSE	FALSE
CRCP	1.66945	6.56284e-44	0.024961	6.76063e-127	0.0586852	FALSE	FALSE
EPGN	1.66932	1.32305e-07	0.00156947	4.13705e-07	0.00250263	FALSE	FALSE
FAM104A	1.66711	5.16198e-39	0.0347715	0	0.144439	FALSE	FALSE
SF3A1	1.66692	5.64374e-64	0.0288256	1.37772e-164	-0.186327	FALSE	FALSE
IL11	1.66641	3.76849e-05	0.00317909	9.05204e-52	0.0102089	FALSE	FALSE
NR2C2AP	1.65691	4.4661e-15	0.0105741	1.08322e-73	0.0291192	FALSE	FALSE
MANSC4	1.65371	7.48573e-05	0.00278945	4.90849e-35	0.00815573	FALSE	FALSE
TBC1D20	1.65215	6.24735e-85	0.0490293	0	0.162698	FALSE	FALSE
KNSTRN	1.64956	3.08928e-13	0.01591	1.58247e-153	0.0511595	FALSE	FALSE
CRYBG1	1.64534	1.27948e-25	0.021742	0	-0.274936	FALSE	FALSE
ZSCAN9	1.64451	8.10478e-55	0.015575	7.30878e-185	0.0660412	FALSE	FALSE
ASB8	1.6375	7.18073e-88	0.0494144	0	0.147008	FALSE	FALSE
GRINA	1.63359	3.99274e-164	0.0715305	0	-0.713187	FALSE	FALSE
SGCE	1.63316	1.69417e-277	0.143292	0	0.807597	FALSE	FALSE
YOD1	1.63268	2.45976e-42	0.0185487	7.18527e-114	-0.135585	FALSE	FALSE
SULF2	1.63143	0	0.102721	0	-1.54569	FALSE	FALSE
NAGPA	1.62986	1.33411e-64	0.0532522	0	0.442425	FALSE	FALSE
SNRNP27	1.62701	4.17957e-12	0.01015	1.53684e-75	0.0279535	FALSE	FALSE
CDC23	1.62583	2.53345e-53	0.0359702	7.64017e-295	0.116019	FALSE	FALSE
CPD	1.62228	2.3864e-223	0.122703	0	0.642588	FALSE	FALSE
STIL	1.61772	9.54242e-05	0.0101029	3.53286e-131	0.0442551	FALSE	FALSE
YIPF2	1.60765	1.35356e-43	0.0347435	0	0.119105	FALSE	FALSE
ZBED9	1.60615	0.0139559	0.0118261	1.93648e-280	0.0646086	FALSE	FALSE
WNT9B	1.60049	1.47349e-05	0.00565536	8.67349e-108	0.0201253	FALSE	FALSE
ACOT8	1.59356	1.02004e-43	0.038095	0	0.135604	FALSE	FALSE
ASB1	1.59317	4.06856e-43	0.0255058	1.28162e-115	0.057414	FALSE	FALSE
ISY1-RAB43	1.58486	0.000433684	0.00773174	5.38955e-80	0.0261254	FALSE	FALSE
XKR7	1.58457	2.01565e-22	0.0278252	0	0.126131	FALSE	FALSE
ALG14	1.58225	2.27436e-97	0.0634384	0	0.341738	FALSE	FALSE
USP35	1.57868	2.49724e-08	0.0157009	1.46697e-263	0.0659429	FALSE	FALSE
ALG1L2	1.5784	2.97533e-07	0.0102881	7.71475e-156	0.0385982	FALSE	FALSE
GPR6	1.57061	6.67653e-09	-0.00192755	1.28854e-126	-0.0185689	FALSE	FALSE
RACGAP1	1.56569	1.29915e-27	0.020715	1.534e-159	0.0763214	FALSE	FALSE
MFSD14B	1.56203	1.98951e-105	0.0565251	0	0.157518	FALSE	FALSE
EAF1	1.56086	2.36939e-44	0.032782	0	0.120836	FALSE	FALSE
ATP1A3	1.56025	1.07711e-05	0.000624599	1.27689e-07	0.00104949	FALSE	FALSE
DNASE1L1	1.55986	6.92314e-07	0.0124009	1.02334e-251	0.0537978	FALSE	FALSE
ABT1	1.55675	6.55292e-19	0.0130211	8.43063e-84	0.0341037	FALSE	FALSE
PI4KA	1.55615	2.66885e-172	0.29754	0	1.2097	FALSE	FALSE
THYN1	1.55581	1.33748e-23	0.0248512	1.71846e-247	0.0915871	FALSE	FALSE
AC139530.2	1.55151	0.000194511	0.00166582	4.75831e-17	0.00437392	FALSE	FALSE
ESYT1	1.54678	2.53539e-12	0.0188153	1.18682e-266	0.0904244	FALSE	FALSE
B4GALT6	1.54492	1.79799e-121	0.0709744	0	0.588525	FALSE	FALSE
SCAF1	1.54369	8.76134e-90	0.0405588	6.85018e-189	-0.232937	FALSE	FALSE
EIF4EBP2	1.53465	7.15121e-65	0.0347122	0	0.141758	FALSE	FALSE
TCEA2	1.52934	2.77591e-77	0.0515744	0	0.192686	FALSE	FALSE
SMU1	1.5277	5.02985e-128	0.0607238	1.69598e-296	0.151735	FALSE	FALSE
RMC1	1.5254	5.00953e-93	0.0456895	1.43656e-156	0.127914	FALSE	FALSE
AC100868.1	1.52158	3.13235e-05	0.000612921	3.79901e-10	0.00123704	FALSE	FALSE
TMED3	1.52048	1.3024e-45	0.0315818	9.37771e-133	0.0918138	FALSE	FALSE
HBM	1.51694	2.29106e-08	0.00250103	8.23356e-28	0.00510818	FALSE	FALSE
AMIGO2	1.51641	4.87767e-38	0.0160817	1.10695e-201	0.0390031	FALSE	FALSE
AC007326.4	1.51501	1.42004e-34	0.0144932	2.70963e-187	-0.104491	FALSE	FALSE
KAT8	1.51473	9.19008e-110	0.0619097	0	0.211981	FALSE	FALSE
PAM16	1.51346	2.24241e-06	0.00630171	1.85715e-94	0.0217454	FALSE	FALSE
C8orf33	1.51333	1.5996e-38	0.0243049	6.21788e-156	0.0641491	FALSE	FALSE
NPAT	1.50844	3.02415e-106	0.0600409	0	0.238217	FALSE	FALSE
TMEM184A	1.50756	0.000471943	0.00233743	2.30788e-23	0.00592288	FALSE	FALSE
ATF1	1.49833	1.09415e-130	0.0733851	0	0.259595	FALSE	FALSE
POLR2K	1.49796	2.38492e-46	0.0305836	0	-0.402022	FALSE	FALSE
CCDC66	1.49687	2.51558e-240	0.144488	0	0.449632	FALSE	FALSE
QRICH1	1.49575	3.21792e-160	0.0925923	0	0.383043	FALSE	FALSE
TMEM170B	1.49433	2.97928e-107	0.0682198	0	0.394917	FALSE	FALSE
PIGX	1.49016	3.40022e-99	0.0538159	0	0.182692	FALSE	FALSE
AC093323.1	1.48982	5.11289e-39	0.0197911	1.1518e-190	-0.180486	FALSE	FALSE
RIN1	1.48695	2.08859e-07	0.018026	0	0.0913312	FALSE	FALSE
PEF1	1.48538	3.65234e-43	0.0261609	0	-0.372264	FALSE	FALSE
PKD1L3	1.48486	4.51092e-11	0.012476	5.44467e-124	0.040986	FALSE	FALSE
GNPDA1	1.48459	2.13367e-55	0.0368712	0	0.123666	FALSE	FALSE
CXCL5	1.47966	0.000126255	0.000915038	1.85518e-14	0.00255255	FALSE	FALSE
FBXO15	1.47961	1.36255e-64	0.0294382	1.81827e-220	0.116274	FALSE	FALSE
RFPL1	1.4774	0.0927798	0.00281653	2.23799e-65	0.0108674	FALSE	FALSE
MDC1	1.4679	3.00913e-66	0.0332357	1.28804e-120	0.0706297	FALSE	FALSE
FAM218A	1.46404	3.87356e-27	0.0108078	2.23181e-70	0.0359153	FALSE	FALSE
ABCA7	1.46182	9.58056e-08	0.0240787	0	0.215112	FALSE	FALSE
COX16	1.45878	2.85661e-05	0.00329608	1.66167e-29	0.00916012	FALSE	FALSE
ACTRT3	1.45632	3.17126e-07	0.00251249	1.07878e-27	0.00631222	FALSE	FALSE
ANXA5	1.45337	1.29776e-131	0.0320601	0	0.119299	FALSE	FALSE
PPIL1	1.45203	1.44182e-26	0.0192235	1.32836e-183	0.0609418	FALSE	FALSE
DUSP7	1.45058	2.06064e-87	0.0256258	0	0.0975221	FALSE	FALSE
LRRC46	1.44977	3.14449e-06	0.00200904	1.75134e-16	0.00460594	FALSE	FALSE
FUT7	1.44722	0.0024786	0.000974976	1.75136e-09	0.00228479	FALSE	FALSE
IGFL3	1.44251	1.51818e-07	0.00138533	3.11523e-22	0.00321439	FALSE	FALSE
NT5C3B	1.43977	8.05506e-49	0.0374092	0	0.144042	FALSE	FALSE
UBE2N	1.42927	3.58066e-200	0.0937629	0	0.311053	FALSE	FALSE
CLPS	1.42631	4.28842e-06	0.000702626	4.07332e-09	0.0011895	FALSE	FALSE
CYP4F3	1.42554	2.74666e-09	0.00427085	6.79081e-64	0.0152415	FALSE	FALSE
NLK	1.42477	4.80932e-53	0.233671	0	1.29608	FALSE	FALSE
BRD8	1.4233	1.55376e-170	0.0787551	0	0.185666	FALSE	FALSE
GLUD2	1.4217	2.38849e-05	0.00545064	1.30543e-86	0.0223325	FALSE	FALSE
AKIRIN2	1.41329	9.41859e-62	0.0341	0	0.114555	FALSE	FALSE
AC068533.4	1.4086	4.88536e-19	0.0243098	0	0.122865	FALSE	FALSE
MCU	1.4074	6.95726e-165	0.103476	0	0.477216	FALSE	FALSE
SLCO4A1	1.40706	0.000140694	0.0124827	0	0.0824491	FALSE	FALSE
NUDT21	1.40025	5.6551e-149	0.0711081	0	0.183493	FALSE	FALSE
POMP	1.40009	7.28212e-95	0.0482767	6.89513e-302	-0.34673	FALSE	FALSE
PSTK	1.38689	1.41915e-89	0.0505322	0	0.245137	FALSE	FALSE
ZIK1	1.38024	2.60051e-08	0.00687701	1.28374e-91	0.0235679	FALSE	FALSE
ASAH2	1.37907	0.000676762	0.00176101	1.2048e-20	0.00494835	FALSE	FALSE
DHX40	1.36784	2.10267e-118	0.054965	0	0.156796	FALSE	FALSE
PEX11A	1.36323	8.25379e-47	0.017414	4.16792e-184	0.0521616	FALSE	FALSE
FAM210B	1.36095	6.07056e-19	0.0151035	8.73291e-112	0.0552224	FALSE	FALSE
STK11	1.35562	1.62687e-71	0.0426547	0	0.147593	FALSE	FALSE
C18orf32	1.35555	7.11898e-22	0.0134772	1.01033e-47	0.0345757	FALSE	FALSE
PLA2G10	1.35257	0.0268143	0.00399458	1.0067e-58	0.0143371	FALSE	FALSE
DPCD	1.34766	4.35936e-14	0.0235088	0	0.112711	FALSE	FALSE
XRCC1	1.33944	1.30189e-32	0.0217276	2.63664e-143	0.0632101	FALSE	FALSE
MRTO4	1.33626	3.91452e-24	0.0268681	0	0.107344	FALSE	FALSE
LY6D	1.33576	0.251246	0.00203922	5.28082e-35	0.00763798	FALSE	FALSE
OR2AT4	1.3345	0.000793358	0.00183793	2.36235e-23	0.00498557	FALSE	FALSE
TRAPPC6B	1.33187	8.00687e-154	0.0826922	0	0.314805	FALSE	FALSE
SMIM9	1.32935	0.156493	0.000871101	6.54346e-23	0.00327516	FALSE	FALSE
ATXN1	1.32853	0	0.46345	0	1.19006	FALSE	FALSE
LSR	1.32736	5.2367e-06	0.0060387	3.84898e-62	0.0238373	FALSE	FALSE
TESMIN	1.32529	1.26362e-28	0.0090496	2.97839e-104	0.0191727	FALSE	FALSE
CYP4A11	1.32215	0.0293661	0.000886024	7.32025e-20	0.00280549	FALSE	FALSE
PIP4P2	1.31965	4.66596e-119	0.0618483	0	0.216029	FALSE	FALSE
EIF4H	1.31961	3.73346e-147	0.0649718	0	-0.64529	FALSE	FALSE
HYOU1	1.31948	4.79781e-46	0.028543	1.95175e-229	0.0888263	FALSE	FALSE
CDC27	1.31703	1.13736e-254	0.196549	0	0.701779	FALSE	FALSE
PTTG1	1.31276	0.110732	0.0019273	2.63654e-102	-0.0831078	FALSE	FALSE
DMWD	1.30928	5.63956e-12	0.00616697	1.31492e-50	0.0161391	FALSE	FALSE
TMPRSS13	1.3065	1.79259e-07	0.00149372	1.56192e-21	0.00368376	FALSE	FALSE
FANCI	1.30643	2.84992e-08	0.0148358	8.13471e-185	0.0745043	FALSE	FALSE
INTS5	1.30601	2.69527e-12	0.00756968	3.28024e-80	-0.0787974	FALSE	FALSE
SLC30A2	1.30589	1.34657e-06	0.00257708	3.97098e-28	0.00809561	FALSE	FALSE
ZNF614	1.30522	4.65286e-35	0.0207953	2.08996e-77	0.0436547	FALSE	FALSE
SPAM1	1.30297	0.0468608	0.00114044	8.11387e-11	0.00260682	FALSE	FALSE
SLC25A38	1.30022	1.90886e-24	0.022518	1.54554e-277	0.0906689	FALSE	FALSE
SALL4	1.29757	4.12064e-05	0.00247528	2.77527e-12	0.00549418	FALSE	FALSE
IFITM10	1.29438	3.39973e-16	0.00606897	1.09321e-87	0.0199241	FALSE	FALSE
MPHOSPH6	1.29151	2.12745e-97	0.0657992	0	0.338061	FALSE	FALSE
FGF16	1.29146	9.39945e-05	0.0010007	4.54453e-17	0.0022755	FALSE	FALSE
SPSB3	1.28917	4.02865e-172	0.0715941	6.81071e-196	0.129834	FALSE	FALSE
AC091167.6	1.28669	4.93678e-79	0.0577274	0	0.223956	FALSE	FALSE
RNF103-CHMP3	1.28475	6.92464e-25	0.0385076	0	0.249665	FALSE	FALSE
FAM104B	1.28429	1.45034e-18	0.0145324	2.05159e-80	0.0421019	FALSE	FALSE
GATB	1.28362	6.30619e-75	0.05701	0	0.265926	FALSE	FALSE
AZU1	1.27776	0.0837658	0.00544986	7.66321e-127	0.0278214	FALSE	FALSE
AC010522.1	1.2738	1.01897e-06	0.0111786	5.00941e-179	0.0440372	FALSE	FALSE
DNAJC25-GNG10	1.26945	0.127182	0.00159906	2.50406e-31	0.00654189	FALSE	FALSE
DEGS2	1.26901	7.50966e-19	0.011562	4.5987e-88	0.0317156	FALSE	FALSE
PRSS22	1.25786	4.28625e-05	0.000508575	8.86882e-06	0.000798448	FALSE	FALSE
RPEL1	1.25677	0.526653	0.00233667	1.70736e-46	0.00945382	FALSE	FALSE
ABCA3	1.25603	5.50866e-193	0.126509	0	0.56446	FALSE	FALSE
AC136352.3	1.25556	2.9908e-06	0.000866927	1.95223e-12	0.00175465	FALSE	FALSE
AL136295.3	1.25453	4.04014e-07	0.00515422	1.3891e-15	0.0119483	FALSE	FALSE
FXYD1	1.24742	2.66107e-54	0.0243325	0	-0.316723	FALSE	FALSE
PDIK1L	1.24421	2.39391e-39	0.0288866	5.03731e-262	0.0999932	FALSE	FALSE
CRIM1	1.24134	1.34833e-250	0.173217	0	0.723911	FALSE	FALSE
ZNF829	1.23886	2.91784e-15	0.0149964	5.64164e-119	0.0453044	FALSE	FALSE
SFRP5	1.23878	0.00915203	0.00138481	1.15516e-22	0.00431493	FALSE	FALSE
EIF3F	1.23576	5.32078e-101	0.0528125	3.17086e-269	0.140743	FALSE	FALSE
AC017083.3	1.23562	1.00356e-09	0.0128049	1.16058e-177	0.0474611	FALSE	FALSE
C17orf58	1.23136	7.79679e-12	0.0114947	5.16242e-143	0.0410568	FALSE	FALSE
ACD	1.22761	1.05451e-10	0.0138	2.9922e-142	0.0495851	FALSE	FALSE
GCSAML	1.22731	0.00357644	0.00247295	9.85391e-32	0.00756309	FALSE	FALSE
SCRN2	1.22301	3.16629e-22	0.0224093	0	0.103684	FALSE	FALSE
DNAH5	1.22195	2.37455e-13	0.0252458	0	0.122592	FALSE	FALSE
FAM3D	1.22021	0.0236971	0.00132428	1.61876e-14	0.00350512	FALSE	FALSE
SF3B4	1.22018	1.17673e-39	0.017522	2.40085e-82	-0.0993179	FALSE	FALSE
PPDPFL	1.21929	0.0159995	0.00071782	1.49868e-10	0.00185052	FALSE	FALSE
KRT222	1.21356	0.00213163	0.000996704	1.80264e-25	0.00327171	FALSE	FALSE
ACP4	1.20537	0.0323784	0.00106669	8.27083e-19	0.00297238	FALSE	FALSE
SLC52A2	1.20536	1.91674e-18	0.0140357	8.01586e-101	0.0382841	FALSE	FALSE
TCN1	1.20142	0.0226471	0.00115646	1.04801e-21	0.00318897	FALSE	FALSE
DCAF8	1.19665	7.36248e-100	0.0474818	1.33451e-142	0.0998213	FALSE	FALSE
POC1A	1.19478	1.53812e-07	0.0114851	3.0323e-97	0.044184	FALSE	FALSE
RNF26	1.19346	2.39348e-17	0.0112619	1.69463e-100	-0.109366	FALSE	FALSE
FAM237B	1.1866	0.0507864	0.000718121	6.10379e-11	0.00164862	FALSE	FALSE
NPPB	1.18209	3.05313e-05	0.000995506	1.38043e-19	0.00257038	FALSE	FALSE
WDR31	1.18203	1.62337e-28	0.0296241	0	0.13853	FALSE	FALSE
ZNF584	1.17425	9.54848e-16	0.0158962	8.7433e-147	0.0480478	FALSE	FALSE
UBA5	1.1739	8.69889e-120	0.0654769	0	0.251307	FALSE	FALSE
RNF17	1.17335	0.0306043	0.00383423	5.50157e-42	0.0126215	FALSE	FALSE
AC138894.1	1.17293	1.3152e-08	0.00715752	6.70994e-71	0.0219306	FALSE	FALSE
SNTN	1.17186	0.00014332	0.00505798	5.47191e-49	0.0143068	FALSE	FALSE
RBM14-RBM4	1.17017	2.22065e-86	0.0553339	0	0.195668	FALSE	FALSE
DRD5	1.1695	1.02503e-07	0.00295722	4.02019e-80	-0.0217599	FALSE	FALSE
MSANTD2	1.16941	4.06304e-111	0.0573093	6.23103e-244	0.149282	FALSE	FALSE
UCK1	1.169	2.44201e-32	0.0194357	2.43706e-120	0.0532278	FALSE	FALSE
DUOX1	1.16271	5.38729e-91	0.0375235	5.6255e-151	0.0850299	FALSE	FALSE
OR9Q2	1.16205	0.242074	0.000479975	1.33786e-11	0.00133907	FALSE	FALSE
VMA21	1.16106	5.96406e-56	0.034953	0	0.137663	FALSE	FALSE
YARS	1.15893	9.85078e-172	0.0886926	0	0.340838	FALSE	FALSE
PNKD	1.15622	1.62308e-100	0.0687012	0	0.364781	FALSE	FALSE
NLRP9	1.1513	0.194792	0.0017369	1.46639e-21	0.00520979	FALSE	FALSE
SBSPON	1.14187	0.000267872	0.003253	1.71918e-47	0.0106159	FALSE	FALSE
FBXL19	1.13874	1.7816e-29	0.0306863	0	0.15747	FALSE	FALSE
BPIFB1	1.13671	0.000289871	0.00237583	6.73098e-26	0.00633952	FALSE	FALSE
FBL	1.13531	7.36929e-54	0.0183725	1.22541e-42	0.0269921	FALSE	FALSE
UFM1	1.13515	1.61101e-145	0.061706	3.16845e-185	0.147755	FALSE	FALSE
RAB1B	1.12766	2.44405e-52	0.0288492	1.41726e-197	-0.232075	FALSE	FALSE
CCDC85B	1.12466	2.15506e-171	0.0789182	0	-0.942836	FALSE	FALSE
PYROXD1	1.12462	1.11819e-57	0.029927	6.13789e-56	0.105646	FALSE	FALSE
ZNF776	1.11831	1.85918e-22	0.0152443	5.6386e-102	0.0444303	FALSE	FALSE
POU2F2	1.11619	1.94214e-193	0.0963665	0	0.51039	FALSE	FALSE
CRYGS	1.1135	2.83919e-28	0.0189278	2.59397e-111	0.0511289	FALSE	FALSE
KCMF1	1.11213	4.90919e-180	0.0946118	0	0.355269	FALSE	FALSE
EVPL	1.11117	0.0252008	0.00252317	1.67391e-24	0.00786475	FALSE	FALSE
KBTBD6	1.11083	1.47983e-112	0.0421651	0	0.134682	FALSE	FALSE
NDUFC2-KCTD14	1.10389	1.51754e-05	0.0139195	3.77382e-291	0.0680853	FALSE	FALSE
NCOA5	1.10141	1.04911e-123	0.0627427	0	0.192261	FALSE	FALSE
ERAL1	1.09942	2.71713e-26	0.0218403	6.91176e-177	0.0683741	FALSE	FALSE
PDE6G	1.09688	0.000215617	0.00269262	7.07672e-23	0.00632601	FALSE	FALSE
RGPD3	1.09395	0.000235021	0.00575847	2.19732e-81	0.0224974	FALSE	FALSE
DCK	1.09387	3.1682e-24	0.0182629	3.27667e-187	0.0648163	FALSE	FALSE
GFRAL	1.08748	0.00490362	0.00335347	2.34664e-44	0.0110571	FALSE	FALSE
RAB11FIP5	1.087	0.000238182	0.0157029	0	0.0975375	FALSE	FALSE
LY6G6C	1.0826	1.50627e-07	0.00110901	7.57407e-08	0.00176568	FALSE	FALSE
RAD54L2	1.07491	2.08935e-112	0.07031	0	0.326738	FALSE	FALSE
CFAP97D1	1.07116	0.0352106	0.000547239	2.53189e-05	0.0011706	FALSE	FALSE
AARS	1.06967	2.35093e-208	0.098182	0	0.269139	FALSE	FALSE
SIRT3	1.06219	5.10766e-43	0.0390443	0	0.206588	FALSE	FALSE
Z84492.1	1.06148	4.49907e-05	0.00371019	2.5215e-30	0.00958323	FALSE	FALSE
SFTPA2	1.05895	0.00779435	0.00154984	7.29421e-20	0.00431412	FALSE	FALSE
UPP1	1.05882	7.40345e-19	0.0226949	0	-0.424723	FALSE	FALSE
LINC01556	1.05737	0.000273113	0.000420906	2.92663e-06	0.000872618	FALSE	FALSE
CCNE1	1.05554	2.67132e-11	0.00955424	4.40282e-162	0.0389857	FALSE	FALSE
MSANTD3	1.05526	0.000296446	0.0117503	8.8297e-145	0.0550601	FALSE	FALSE
SPTAN1	1.04735	6.14836e-171	0.227436	0	1.28293	FALSE	FALSE
ANKRD20A3	1.04531	0.45976	0.0091874	0	0.0798097	FALSE	FALSE
AC140504.1	1.04465	3.09e-06	0.00761192	1.45636e-126	0.0309214	FALSE	FALSE
C1orf116	1.04127	0.0271891	0.00103979	1.45682e-14	0.00286997	FALSE	FALSE
GPATCH1	1.0395	1.95225e-41	0.0309768	2.45072e-231	0.0955393	FALSE	FALSE
KAZALD1	1.03862	0.101263	0.00103521	3.83444e-13	0.00314267	FALSE	FALSE
IHH	1.03847	6.14364e-06	0.000608503	8.66733e-10	0.00126639	FALSE	FALSE
STC2	1.03775	0.00479199	-0.000542894	6.318e-20	-0.00309322	FALSE	FALSE
CMIP	1.03697	1.17015e-183	0.214583	0	1.20997	FALSE	FALSE
C10orf95	1.03685	0.0319936	0.00306518	8.09746e-45	0.0107766	FALSE	FALSE
MRPS23	1.03497	4.89459e-55	0.0315917	1.30419e-158	-0.201374	FALSE	FALSE
GP1BA	1.03261	1.42716e-05	0.00173766	4.20095e-24	0.00426618	FALSE	FALSE
EFTUD2	1.03223	5.444e-96	0.0534587	0	0.174652	FALSE	FALSE
GAL3ST3	1.03201	3.36753e-08	0.00900285	3.79421e-182	0.0381948	FALSE	FALSE
TWISTNB	1.02947	3.36156e-31	0.0244544	7.62478e-159	0.0717738	FALSE	FALSE
ALDOB	1.02419	1.74378e-05	0.00368969	5.88859e-57	0.0119844	FALSE	FALSE
FAM199X	1.02195	4.62834e-94	0.0520771	0	0.201595	FALSE	FALSE
IYD	1.02176	0.0013158	0.00124683	5.28766e-14	0.00316325	FALSE	FALSE
ASPRV1	1.0196	1.6157e-23	0.0062645	2.59296e-38	0.0203632	FALSE	FALSE
MAP3K15	1.01924	4.44232e-07	0.0101796	8.52388e-73	0.0379077	FALSE	FALSE
CAPZA2	1.01641	2.6985e-190	0.0998281	0	0.385822	FALSE	FALSE
MED20	1.01572	1.06798e-08	0.00888745	5.53493e-64	0.0267481	FALSE	FALSE
FOPNL	1.01418	4.44994e-56	0.0371864	1.84423e-186	0.101901	FALSE	FALSE
TRHR	1.00957	2.54499e-06	0.0018994	2.05583e-29	0.00526123	FALSE	FALSE
RUNDC1	1.00421	5.0104e-22	0.029155	0	0.15707	FALSE	FALSE
CEP19	1.00417	1.85447e-06	0.0154563	0	0.080979	FALSE	FALSE
ZNF711	1.00235	3.73495e-21	0.0232112	0	0.144827	FALSE	FALSE
TIMD4	1.00218	2.55943e-05	0.00373803	7.72464e-27	0.00818671	FALSE	FALSE
ZNF510	1.00179	6.33985e-50	0.0373048	0	0.13531	FALSE	FALSE
MEF2D	0.99912	9.11701e-210	0.0934184	0	0.244566	FALSE	FALSE
PRSS8	0.999085	0.000207304	0.000941443	1.73699e-15	-0.0159383	FALSE	FALSE
CYP3A4	0.997476	0.000544047	0.00287981	1.3415e-34	0.00833878	FALSE	FALSE
FAM133A	0.997125	1.67796e-41	0.0336161	0	0.170804	FALSE	FALSE
AL157392.5	0.988616	1.9988e-63	0.0383844	2.81739e-180	0.10017	FALSE	FALSE
SNRPE	0.985499	3.2478e-30	0.0200351	2.06415e-138	0.059362	FALSE	FALSE
TEX11	0.983165	4.03188e-08	0.010887	3.71585e-136	0.0368791	FALSE	FALSE
AP5B1	0.982614	8.56735e-08	0.0114614	7.33194e-175	0.0448667	FALSE	FALSE
KIF3B	0.982438	2.89972e-144	0.0810547	0	0.399533	FALSE	FALSE
C8orf58	0.982218	4.77586e-09	0.00362042	1.02051e-56	0.0128293	FALSE	FALSE
OCM2	0.978679	0.000118719	0.00130991	1.15521e-24	0.00334335	FALSE	FALSE
RAB3GAP2	0.975888	2.25503e-223	0.148653	0	0.592887	FALSE	FALSE
ATP6V1B1	0.971004	0.0217806	0.00121457	4.72666e-21	0.00344096	FALSE	FALSE
SMR3B	0.968023	0.00843235	0.000920429	1.03289e-19	0.00273324	FALSE	FALSE
SMIM10L2B	0.966161	0.000163054	0.015631	0	0.104422	FALSE	FALSE
GRK2	0.966013	1.08542e-106	0.0550682	0	0.237761	FALSE	FALSE
RPIA	0.964243	3.33538e-31	0.0303357	0	0.13606	FALSE	FALSE
FIGLA	0.964217	0.101658	0.000981366	1.10697e-20	0.00300266	FALSE	FALSE
CALHM3	0.963666	0.0648628	0.000559854	3.72788e-06	0.00125295	FALSE	FALSE
INHBE	0.961274	0.00227748	0.00126137	2.01594e-28	0.00392498	FALSE	FALSE
ZP2	0.960031	0.0338182	0.000815287	1.69529e-07	0.00203926	FALSE	FALSE
PLPP6	0.955915	4.69921e-14	0.00812733	1.54547e-50	0.0242708	FALSE	FALSE
DBN1	0.952397	1.64106e-43	0.0407313	0	0.218206	FALSE	FALSE
STUM	0.949328	3.90696e-195	0.107099	0	0.325624	FALSE	FALSE
WDR46	0.946324	5.36357e-19	0.0256413	0	0.115314	FALSE	FALSE
TMEM238	0.945112	0.000292848	0.00320351	2.15984e-28	0.00898562	FALSE	FALSE
GAGE10	0.944897	3.33474e-19	0.00692994	7.20315e-72	0.018227	FALSE	FALSE
TMEM39B	0.94368	1.71103e-71	0.0506251	0	0.185956	FALSE	FALSE
ANKRD55	0.942223	5.2083e-151	0.0415156	0	-1.13789	FALSE	FALSE
C11orf45	0.941076	0.0183134	0.00143026	2.81367e-23	0.00469258	FALSE	FALSE
LEUTX	0.939152	0.020444	0.000483184	7.83084e-11	0.00139874	FALSE	FALSE
ZDHHC5	0.93891	4.77505e-73	0.0439206	0	0.140808	FALSE	FALSE
RRH	0.938242	0.272869	0.00833563	9.12813e-244	0.0624801	FALSE	FALSE
CDK16	0.936503	9.7548e-30	0.0280803	0	0.122669	FALSE	FALSE
CLRN3	0.936138	0.00241073	0.0018906	9.16461e-36	0.0061828	FALSE	FALSE
CASR	0.935547	0.00304768	0.00130298	2.14002e-22	-0.0353272	FALSE	FALSE
PRR19	0.930864	0.000141064	0.00249648	1.49303e-28	0.00677905	FALSE	FALSE
AD000671.1	0.929373	0.00492759	0.000513347	3.20541e-07	0.00110451	FALSE	FALSE
MUC17	0.928217	7.70669e-07	0.00284314	2.43197e-37	0.00784546	FALSE	FALSE
XRCC2	0.925548	0.0253384	0.00618259	4.79111e-51	0.0228983	FALSE	FALSE
DYNC1I1	0.925522	2.79722e-15	0.26623	0	1.96907	FALSE	FALSE
IL13	0.920261	0.0177125	0.00079932	6.07662e-16	0.00247928	FALSE	FALSE
HPS6	0.917437	6.53508e-08	0.00525714	1.39906e-39	-0.0418163	FALSE	FALSE
H2AFY	0.913498	2.13333e-231	0.112725	0	0.37761	FALSE	FALSE
CCDC78	0.905706	0.136814	0.00336481	1.04886e-37	0.0201707	FALSE	FALSE
DCAF11	0.90406	2.67141e-06	0.00727943	2.8471e-50	0.0264391	FALSE	FALSE
ICAM4	0.898282	0.000253843	0.000595607	1.5399e-05	0.0010772	FALSE	FALSE
ZMYM6	0.897774	0.000672894	0.00105333	5.37955e-05	0.00174652	FALSE	FALSE
EPM2AIP1	0.896506	1.07746e-242	0.108013	1.12449e-276	-0.394677	FALSE	FALSE
SIRT4	0.890148	2.11813e-06	0.013642	4.6986e-253	0.0681493	FALSE	FALSE
MBLAC1	0.889672	0.000734279	0.00615663	2.52037e-74	0.0232951	FALSE	FALSE
IL36G	0.88056	0.0126422	0.000329846	0.000177559	0.000593476	FALSE	FALSE
C3orf18	0.878106	3.37403e-12	0.0135493	2.74563e-215	0.064984	FALSE	FALSE
MNT	0.877558	2.48328e-41	0.0309204	0	0.110888	FALSE	FALSE
GPHB5	0.877485	0.0170803	0.00196035	1.22761e-43	0.00671439	FALSE	FALSE
ZNF26	0.876198	7.01114e-62	0.0469763	0	0.204492	FALSE	FALSE
KCNK7	0.874718	3.13742e-10	0.00357538	2.2479e-22	0.00963946	FALSE	FALSE
ALG10	0.874464	1.07686e-11	0.00705365	1.52902e-41	0.0185905	FALSE	FALSE
ZKSCAN8	0.869363	6.44838e-66	0.0293723	6.91301e-74	0.0562523	FALSE	FALSE
CYP4A22	0.869125	0.117798	0.000996402	1.39227e-25	0.00374837	FALSE	FALSE
NUDT6	0.868953	5.22882e-24	0.0203258	1.98279e-178	0.0796593	FALSE	FALSE
NEDD8-MDP1	0.867707	0.000948345	0.00070012	4.05581e-05	0.0011748	FALSE	FALSE
GMFB	0.865228	3.0758e-75	0.0440386	0	0.153146	FALSE	FALSE
AANAT	0.862524	0.995044	0.00300332	2.06925e-71	0.0139573	FALSE	FALSE
PCGF6	0.862148	1.21934e-56	0.0473255	0	0.257391	FALSE	FALSE
SNAPC4	0.861713	2.37289e-48	0.0405655	0	0.160961	FALSE	FALSE
UBAC2	0.858991	1.76387e-185	0.151192	0	0.778701	FALSE	FALSE
NAT10	0.856028	9.09922e-70	0.0499083	0	0.229912	FALSE	FALSE
AMBP	0.853931	0.0013973	0.00112558	9.26868e-20	0.00312439	FALSE	FALSE
CD99L2	0.853104	1.47985e-118	0.0681295	0	0.292611	FALSE	FALSE
OR2T33	0.849265	0.721142	0.000373933	6.60639e-08	0.00115406	FALSE	FALSE
UNC119B	0.847681	7.44246e-23	0.0166093	1.29393e-189	0.0595536	FALSE	FALSE
SCIMP	0.846682	2.47958e-06	0.0181739	0	0.0992178	FALSE	FALSE
GPR88	0.84633	1.72831e-08	0.00705653	5.28452e-117	0.0257627	FALSE	FALSE
PATE1	0.844734	0.00254879	0.000682873	3.0625e-11	0.00156474	FALSE	FALSE
HDHD2	0.843123	9.82619e-31	0.0170593	2.32299e-115	-0.136747	FALSE	FALSE
NPHP4	0.841113	1.53991e-133	0.0824793	0	0.428456	FALSE	FALSE
PRB4	0.840831	0.559196	0.000323615	0.000448952	0.000713453	FALSE	FALSE
TRAK2	0.839109	2.31325e-173	0.113822	0	0.600292	FALSE	FALSE
RPL31	0.835423	1.10504e-136	0.0647723	0	0.193259	FALSE	FALSE
SLC36A3	0.833881	0.0523289	0.00123042	3.43736e-09	0.00279761	FALSE	FALSE
ZNF239	0.831354	1.42118e-08	0.0120935	2.43968e-147	0.0478114	FALSE	FALSE
SAMD7	0.830652	0.000551599	0.0017104	1.53398e-14	0.00593272	FALSE	FALSE
KRT73	0.829583	0.387096	0.000207319	0.00223345	0.000486251	FALSE	FALSE
DOK4	0.829028	7.40047e-12	0.0156655	0	0.0800391	FALSE	FALSE
TAS2R7	0.826654	0.390889	0.000321853	2.7795e-06	0.000934065	FALSE	FALSE
ZNF251	0.825779	1.95363e-187	0.106967	0	0.428037	FALSE	FALSE
SUGP2	0.823139	1.47421e-199	0.168409	0	0.780396	FALSE	FALSE
DFFB	0.823021	6.14654e-51	0.0368566	0	0.166644	FALSE	FALSE
MAML1	0.820942	2.54235e-101	0.0607604	0	0.237973	FALSE	FALSE
EEF1AKMT3	0.81974	0.0771735	0.00038163	5.54723e-05	0.000833182	FALSE	FALSE
CFC1B	0.819179	0.0323145	0.000177262	0.0012985	0.000382061	FALSE	FALSE
EZH2	0.817299	1.61499e-29	0.0189484	2.11856e-178	0.067721	FALSE	FALSE
UTP11	0.815382	5.47232e-23	0.0170752	3.3587e-117	0.0503265	FALSE	FALSE
SSB	0.814333	4.71579e-134	0.0651165	0	0.205159	FALSE	FALSE
COX8A	0.81316	0.209141	0.000174398	0.000462502	0.000478794	FALSE	FALSE
COQ6	0.811942	1.33377e-25	0.0255325	2.33932e-256	0.0946322	FALSE	FALSE
S100P	0.810945	0.00340559	0.000893648	1.70889e-10	0.00192093	FALSE	FALSE
OR5B12	0.81086	0.0548576	0.000334344	8.47131e-06	0.000768487	FALSE	FALSE
ATP6V1G2-DDX39B	0.807832	0.00735111	0.00302093	3.35896e-33	0.00999816	FALSE	FALSE
KIF2C	0.807395	3.92356e-08	0.00633501	2.37841e-67	0.0197268	FALSE	FALSE
PPP1CB	0.806351	1.28865e-169	0.0799842	0	0.258348	FALSE	FALSE
LASP1	0.805838	3.19811e-83	0.0523822	0	0.273524	FALSE	FALSE
NFKBIA	0.802813	2.90685e-151	0.0362191	1.51178e-297	0.0968348	FALSE	FALSE
AGMAT	0.802703	6.98227e-05	0.00585094	2.57554e-98	0.0224062	FALSE	FALSE
CCNB1IP1	0.799908	7.40628e-81	0.0433073	0	0.177066	FALSE	FALSE
NTN5	0.795965	2.91745e-21	0.0089013	5.96029e-57	0.0221599	FALSE	FALSE
FPR2	0.795539	0.323608	0.00176901	1.01738e-45	0.00890327	FALSE	FALSE
NLGN2	0.793154	9.23724e-101	0.0545503	0	0.298999	FALSE	FALSE
SDF4	0.7894	1.10696e-125	0.0705857	0	0.245119	FALSE	FALSE
TIMM21	0.787807	4.40807e-40	0.0254353	1.07035e-202	0.0816386	FALSE	FALSE
CENPBD1	0.787795	3.59062e-15	0.00785963	1.07108e-51	-0.0552933	FALSE	FALSE
CCDC117	0.786702	1.22861e-39	0.0224283	6.83617e-79	0.0501893	FALSE	FALSE
BRICD5	0.786342	7.00368e-37	0.0268905	4.88766e-207	0.083714	FALSE	FALSE
C2orf80	0.786095	4.15196e-21	0.027518	0	0.243129	FALSE	FALSE
PLA2G4E	0.785178	0.285327	0.001086	4.57042e-32	0.00726039	FALSE	FALSE
DPYS	0.784394	0.00142833	0.00882031	0	0.162155	FALSE	FALSE
KRT79	0.782568	0.0564294	0.000209477	0.00317208	0.000338279	FALSE	FALSE
PSMG3	0.781435	7.89526e-15	0.0177386	6.77286e-221	-0.216752	FALSE	FALSE
KIF4A	0.780904	9.27341e-05	0.00715019	2.04515e-129	0.0312144	FALSE	FALSE
TANK	0.779968	4.41244e-244	0.112821	0	0.280214	FALSE	FALSE
ANKRD20A2	0.778467	0.182246	0.002644	6.94488e-102	0.0149886	FALSE	FALSE
PDCL3	0.777945	2.08698e-10	0.00618068	1.06544e-50	-0.0552619	FALSE	FALSE
STAC3	0.777086	5.7526e-10	0.0125949	7.77689e-178	0.0481081	FALSE	FALSE
AKR1B15	0.776639	0.000182548	0.000729297	1.3857e-12	0.00200645	FALSE	FALSE
OR2T2	0.770342	0.210431	0.000752164	5.42341e-14	0.00210989	FALSE	FALSE
C2orf69	0.768684	1.08771e-66	0.0458755	0	0.147335	FALSE	FALSE
ZNF202	0.767603	8.9002e-16	0.016885	2.46934e-118	0.0573696	FALSE	FALSE
AC245033.1	0.766916	0.00396268	0.00464705	4.29857e-66	0.0185752	FALSE	FALSE
SLF1	0.765734	2.87406e-164	0.120434	0	0.753203	FALSE	FALSE
LIM2	0.765066	0.0543019	0.000658433	4.76678e-14	0.00203371	FALSE	FALSE
AC068831.7	0.76434	4.09308e-07	0.0061118	4.79473e-38	0.0163829	FALSE	FALSE
RPL7L1	0.763148	1.37794e-128	0.068705	0	0.236306	FALSE	FALSE
IL22RA1	0.761568	0.0074087	0.00101589	2.08912e-06	0.00183992	FALSE	FALSE
PSG9	0.758353	3.42717e-07	0.00546937	3.87956e-54	0.0208361	FALSE	FALSE
COMMD3-BMI1	0.757829	0.00489688	0.000485876	0.000259132	0.00113194	FALSE	FALSE
CALML6	0.756195	0.0651929	0.00116818	3.16583e-16	0.00374848	FALSE	FALSE
AQP8	0.755832	4.94786e-07	0.00428304	4.15719e-62	0.0132343	FALSE	FALSE
CHAC1	0.752823	0.0225114	0.00448873	4.31166e-186	-0.149676	FALSE	FALSE
MCM3	0.750027	5.4637e-33	0.0107106	8.10723e-44	0.0288629	FALSE	FALSE
SFTPA1	0.749979	0.295231	0.000330143	6.34639e-06	0.000844335	FALSE	FALSE
NDUFAF6	0.745602	3.40711e-258	0.120638	3.02022e-181	0.17146	FALSE	FALSE
MTRNR2L3	0.745303	0.0271108	0.000596246	3.53177e-12	0.00195135	FALSE	FALSE
WDTC1	0.74414	1.95657e-107	0.0588272	0	0.176325	FALSE	FALSE
BTBD6	0.743126	3.09816e-36	0.0297695	0	0.11723	FALSE	FALSE
POC5	0.742025	1.79386e-43	0.0330199	0	0.190461	FALSE	FALSE
LURAP1	0.741451	5.66266e-47	0.0335227	6.89559e-219	0.119519	FALSE	FALSE
INO80C	0.74072	0.00155929	0.00058497	5.34367e-10	0.00124771	FALSE	FALSE
TBPL1	0.740599	6.9486e-111	0.0660038	0	0.294755	FALSE	FALSE
SELE	0.73864	0.000303435	0.00275504	5.93542e-35	0.0087531	FALSE	FALSE
SMDT1	0.737315	8.32933e-72	0.0337831	6.0283e-285	-0.296198	FALSE	FALSE
IGFL1	0.736415	0.0486521	0.000382094	1.54231e-06	0.000921458	FALSE	FALSE
SLC25A40	0.736	9.53752e-72	0.0459499	0	0.213078	FALSE	FALSE
RRP12	0.727299	3.66262e-64	0.0519869	0	0.272941	FALSE	FALSE
TEX53	0.723246	0.446009	0.00320505	2.24668e-107	0.0182603	FALSE	FALSE
SYF2	0.720862	1.02945e-54	0.0332039	7.30565e-161	0.0831852	FALSE	FALSE
PGAM1	0.715593	6.94181e-255	0.107378	0	-1.18189	FALSE	FALSE
C10orf53	0.715539	0.0268494	0.000947587	2.24976e-17	0.00276439	FALSE	FALSE
MRLN	0.714557	0.159279	0.00354505	1.21092e-69	0.0164297	FALSE	FALSE
TMEM127	0.710593	6.4021e-45	0.0343619	0	0.160265	FALSE	FALSE
TMEM68	0.709537	2.5696e-92	0.0503894	0	0.153667	FALSE	FALSE
PPP1R2B	0.70949	0.00294821	0.000979465	1.11184e-08	0.00244456	FALSE	FALSE
ZMYM3	0.706882	1.84107e-62	0.0430272	0	0.179197	FALSE	FALSE
LSM14B	0.703403	6.72865e-45	0.0253646	3.73128e-132	0.0671628	FALSE	FALSE
GPX5	0.702534	0.210735	0.000470391	5.91738e-09	0.0014214	FALSE	FALSE
AC010422.5	0.695912	0.0430994	0.000461128	0.000380693	0.000968537	FALSE	FALSE
SPIRE2	0.691218	6.33236e-52	0.0480734	0	0.314611	FALSE	FALSE
CENPA	0.690719	5.79181e-18	0.0120545	6.75679e-53	0.0279335	FALSE	FALSE
TUBD1	0.684185	4.73602e-83	0.0376151	2.37762e-46	0.0740582	FALSE	FALSE
ADIPOR1	0.680984	1.23572e-46	0.0338771	4.77167e-179	0.0913209	FALSE	FALSE
MAZ	0.68096	1.69986e-88	0.0443383	1.07293e-268	0.119311	FALSE	FALSE
NOLC1	0.680557	9.79443e-49	0.0265747	3.7131e-208	-0.223275	FALSE	FALSE
ABCG4	0.679803	0.000917234	0.0104509	0	0.0695034	FALSE	FALSE
NR2F6	0.678808	2.82859e-36	0.0236634	0	-0.354027	FALSE	FALSE
NOBOX	0.67123	0.561911	0.000564008	1.26219e-14	0.00217336	FALSE	FALSE
RHOV	0.671117	0.00091836	0.00368032	2.11823e-59	0.0131829	FALSE	FALSE
ATP6V1E1	0.668334	7.41882e-172	0.0775437	0	-0.643795	FALSE	FALSE
KRT34	0.668054	1.70749e-08	0.000534038	1.2741e-06	0.000779426	FALSE	FALSE
FCRL6	0.667457	3.88464e-06	0.000572266	4.93726e-10	0.00135464	FALSE	FALSE
AL117348.2	0.666674	4.79186e-29	0.020352	1.41339e-185	0.0673233	FALSE	FALSE
EIF5AL1	0.662439	1.68363e-07	0.00334864	1.7209e-40	-0.0373438	FALSE	FALSE
TRIM72	0.662165	3.07272e-07	0.00622615	3.16568e-89	0.0178978	FALSE	FALSE
ARID3C	0.661665	0.00874446	0.000625591	5.85824e-12	0.00161211	FALSE	FALSE
SARM1	0.661133	1.35717e-160	0.0890853	0	0.392999	FALSE	FALSE
CLEC14A	0.660651	1.00806e-97	0.00980752	1.61058e-148	0.024525	FALSE	FALSE
PDGFB	0.659313	2.44853e-23	0.0148914	5.92606e-300	0.057823	FALSE	FALSE
TTC30A	0.658778	1.45237e-08	0.00437926	1.63281e-19	0.0103632	FALSE	FALSE
ZNF395	0.658487	9.88991e-57	0.0190995	8.88869e-127	0.0496893	FALSE	FALSE
HSD3B2	0.65736	0.839696	0.000239634	1.39883e-05	0.000824721	FALSE	FALSE
COA6	0.657232	2.85685e-14	0.0242594	0	-0.250238	FALSE	FALSE
ZNF596	0.6572	4.18853e-48	0.0310395	3.8049e-146	0.0822168	FALSE	FALSE
CACNG7	0.653264	2.72855e-141	0.0853343	0	0.606722	FALSE	FALSE
RABGGTB	0.652126	7.68157e-47	0.0253429	1.28322e-113	0.0627125	FALSE	FALSE
HCFC1R1	0.651629	2.66252e-68	0.0428317	0	-0.409938	FALSE	FALSE
DSG2	0.651093	0.197944	0.00391479	3.15194e-64	0.0137545	FALSE	FALSE
MEX3B	0.65069	4.30307e-17	0.00819489	3.74435e-109	0.0287828	FALSE	FALSE
BHLHA9	0.650463	0.020792	0.000172426	6.15985e-05	0.00039643	FALSE	FALSE
GPR171	0.648361	0.387323	0.00165718	2.38889e-88	0.0158204	FALSE	FALSE
SLC25A4	0.646955	1.20914e-149	0.0692585	0	-0.841659	FALSE	FALSE
SRXN1	0.643109	0.000533648	0.00107238	1.40795e-11	0.00318152	FALSE	FALSE
SCYGR4	0.640299	0.00290413	0.000562412	1.79419e-07	0.00110794	FALSE	FALSE
SMKR1	0.639417	1.79817e-06	0.00763939	7.58491e-131	0.0303187	FALSE	FALSE
PPP1R10	0.638006	2.95688e-168	0.0773152	0	0.215579	FALSE	FALSE
NFX1	0.634454	5.76918e-251	0.148561	0	0.481074	FALSE	FALSE
ANHX	0.633752	0.0777438	0.000253051	0.000256498	0.000595364	FALSE	FALSE
MRPS16	0.633735	5.19879e-80	0.053861	0	0.240564	FALSE	FALSE
AC004922.1	0.633242	1.45442e-08	0.00566344	9.12503e-22	0.0134046	FALSE	FALSE
ABHD16A	0.632382	0.000505996	0.00200414	2.55756e-09	0.00409089	FALSE	FALSE
SPIN2A	0.630011	0.154615	0.00097599	2.43505e-11	0.00322375	FALSE	FALSE
PA2G4	0.629034	6.63239e-67	0.0281841	2.20417e-118	-0.159775	FALSE	FALSE
CENPM	0.627967	0.000226141	0.00160587	3.4549e-27	0.00531612	FALSE	FALSE
CORIN	0.62784	8.64615e-06	0.0118888	5.71678e-147	0.0599481	FALSE	FALSE
HELQ	0.625577	4.60106e-53	0.0394829	0	0.150112	FALSE	FALSE
TBPL2	0.621699	0.196964	0.003006	1.6529e-33	0.0105087	FALSE	FALSE
BCL2L15	0.619299	0.0186774	0.00490426	3.54374e-50	0.0170539	FALSE	FALSE
ANKRD33	0.617617	0.00461248	0.000709934	3.45466e-12	0.00174295	FALSE	FALSE
C17orf107	0.616595	1.19977e-05	0.00216922	2.25636e-30	0.00746208	FALSE	FALSE
SEMA7A	0.612415	3.66554e-28	0.0211529	0	0.128029	FALSE	FALSE
ZRANB2	0.612346	0	0.223237	0	0.6011	FALSE	FALSE
RANBP1	0.611562	2.20636e-65	0.0350153	3.93037e-271	-0.288456	FALSE	FALSE
OR2T35	0.611182	0.69321	0.000190596	0.000459412	0.000465211	FALSE	FALSE
AP4E1	0.610343	1.52303e-122	0.0632671	0	0.16862	FALSE	FALSE
NATD1	0.609244	2.09825e-08	0.00660487	2.6563e-76	0.0220369	FALSE	FALSE
TAS2R5	0.609024	3.97616e-06	0.00165237	3.28882e-05	0.00246945	FALSE	FALSE
RASGRP4	0.608988	2.98841e-05	0.00352029	2.65408e-64	0.0133267	FALSE	FALSE
CD6	0.608904	1.52769e-05	0.00747068	7.15687e-138	0.0276576	FALSE	FALSE
ZNF865	0.60829	7.87922e-26	0.0178883	7.17126e-101	0.0470588	FALSE	FALSE
PPP1R17	0.606847	0.00044414	0.00139135	2.88974e-38	-0.0109315	FALSE	FALSE
THNSL1	0.606755	2.45854e-16	0.0132117	7.54326e-114	0.0441119	FALSE	FALSE
GPR78	0.605221	5.06412e-05	0.0032095	3.08134e-45	0.00936349	FALSE	FALSE
RECQL4	0.604886	9.37587e-05	0.00794092	5.72382e-116	0.0322016	FALSE	FALSE
GDF3	0.604583	0.119077	0.000462349	5.35245e-11	0.00153298	FALSE	FALSE
CHTF18	0.602492	5.50472e-12	0.0138145	6.44354e-95	0.0420885	FALSE	FALSE
PDXP	0.598501	0.0161767	0.00108841	7.96066e-17	0.00329768	FALSE	FALSE
HMGA1	0.596256	6.46867e-25	0.0179377	3.72005e-169	-0.168748	FALSE	FALSE
RBM23	0.596124	3.61717e-127	0.0584574	0	0.148979	FALSE	FALSE
CYFIP1	0.595476	2.19264e-207	0.0979816	0	0.557469	FALSE	FALSE
OR11H4	0.594876	0.0814943	0.000495667	2.07928e-09	0.00130257	FALSE	FALSE
C12orf54	0.594703	0.284987	0.00318822	8.62289e-60	0.0150308	FALSE	FALSE
CDK15	0.591327	0.000222687	0.00751841	9.92081e-119	0.0252098	FALSE	FALSE
HIST3H2BB	0.588554	0.150761	0.0042175	3.48231e-112	0.0200543	FALSE	FALSE
FAM229B	0.588452	4.98987e-88	0.0400748	0	0.191095	FALSE	FALSE
FAM156B	0.58753	0.0221429	0.000407848	2.86892e-10	0.00136802	FALSE	FALSE
DNAAF2	0.585521	2.10777e-21	0.0173303	8.18661e-146	0.0596064	FALSE	FALSE
WFDC11	0.584778	0.367129	0.00103231	1.37189e-11	0.00298947	FALSE	FALSE
RPF1	0.584763	1.6396e-23	0.0207895	1.37023e-150	0.0678264	FALSE	FALSE
RHBG	0.583948	0.00138217	0.001266	3.87413e-14	0.0032506	FALSE	FALSE
PLGLB2	0.583268	0.00476772	0.00165391	5.52965e-19	0.00499075	FALSE	FALSE
PSPC1	0.582134	1.37169e-221	0.198873	0	0.673981	FALSE	FALSE
VIRMA	0.581535	9.85327e-165	0.0779112	0	0.204504	FALSE	FALSE
FBXL15	0.579129	2.79027e-40	0.0350512	0	0.154171	FALSE	FALSE
DVL2	0.579032	3.89459e-40	0.0311359	7.85283e-281	0.108248	FALSE	FALSE
GCM2	0.572365	0.174314	0.00187082	2.8835e-57	0.00821239	FALSE	FALSE
TATDN2	0.57159	0.0320854	0.000588557	1.70346e-05	0.00126527	FALSE	FALSE
ENPP1	0.571262	1.54593e-55	0.020508	2.2209e-176	0.0530517	FALSE	FALSE
MRFAP1	0.56942	4.94975e-148	0.0631097	0	-0.8542	FALSE	FALSE
LIPF	0.568403	0.0564093	0.00026479	0.000169515	0.000628858	FALSE	FALSE
GLYR1	0.568223	2.9262e-207	0.108379	0	0.380725	FALSE	FALSE
ZNF117	0.568178	4.51548e-62	0.0327215	0	0.12761	FALSE	FALSE
ATXN7L2	0.565793	2.39274e-09	0.0117905	8.24827e-194	0.0501782	FALSE	FALSE
SAMD10	0.56427	0.00026036	0.0100675	0	0.0575646	FALSE	FALSE
ZSCAN23	0.56132	3.56979e-26	0.0279177	0	0.124156	FALSE	FALSE
MAPK12	0.560325	1.20527e-43	0.0368671	0	0.170872	FALSE	FALSE
PDLIM2	0.55971	0.00392435	0.000893088	3.33427e-11	0.00329442	FALSE	FALSE
GCNA	0.559155	1.45358e-50	0.0521109	0	0.23221	FALSE	FALSE
SPATA17	0.55864	3.67262e-08	0.0137352	3.92383e-282	0.0707729	FALSE	FALSE
CLEC18C	0.554178	2.20769e-05	0.00115197	7.6209e-21	0.00288004	FALSE	FALSE
EID2	0.553504	1.19858e-20	0.0150302	3.52264e-181	-0.180339	FALSE	FALSE
PRCD	0.552712	2.18464e-66	0.0179792	1.09891e-275	0.0743633	FALSE	FALSE
FGF9	0.552673	3.22981e-20	0.0252419	0	0.318551	FALSE	FALSE
OR5B2	0.552324	0.11578	0.000350787	4.7809e-07	0.001015	FALSE	FALSE
FGF6	0.552137	0.399849	0.000736827	1.31784e-07	0.0020534	FALSE	FALSE
CCL27	0.552089	0.0105413	0.0013202	2.07401e-11	0.00370428	FALSE	FALSE
CNBP	0.551304	1.43006e-168	0.0676445	2.93399e-250	-0.321173	FALSE	FALSE
GLMN	0.551145	8.87788e-132	0.0915823	0	0.575218	FALSE	FALSE
MFAP5	0.549483	0.012085	0.00196364	8.88784e-19	0.00579193	FALSE	FALSE
THSD8	0.547445	0.0565813	0.00551701	1.06375e-113	0.0261975	FALSE	FALSE
SELENOO	0.546047	2.93523e-207	0.112763	0	0.410057	FALSE	FALSE
OR56A3	0.545291	0.0332067	0.000902477	8.38966e-20	0.00319484	FALSE	FALSE
ARMC10	0.544963	5.56535e-132	0.0576107	2.07227e-194	0.148532	FALSE	FALSE
SRFBP1	0.543568	1.00416e-126	0.0652708	0	0.195071	FALSE	FALSE
EXOSC4	0.543165	1.99843e-17	0.00952183	8.55807e-116	-0.111748	FALSE	FALSE
BEND3	0.54241	2.84838e-11	0.00998362	3.5601e-57	0.0250411	FALSE	FALSE
HEATR9	0.542083	5.12703e-06	0.00452157	7.12611e-47	0.0132848	FALSE	FALSE
AK4	0.5369	2.19775e-113	0.0625506	0	0.287364	FALSE	FALSE
AC002094.3	0.532737	0.0483794	0.000857816	4.95606e-18	0.002931	FALSE	FALSE
TBC1D25	0.530338	1.00893e-33	0.0283845	1.38911e-244	0.0976181	FALSE	FALSE
UPB1	0.530241	1.30545e-05	0.00553941	4.05116e-79	0.0200758	FALSE	FALSE
CMPK2	0.525681	0.00211218	0.0053808	4.2074e-136	0.0302847	FALSE	FALSE
VTCN1	0.52127	0.520841	0.00162944	1.51502e-27	0.00656056	FALSE	FALSE
AGRP	0.520578	0.00634086	0.000952828	1.43517e-14	0.00282885	FALSE	FALSE
GSK3B	0.52057	1.62535e-293	0.252727	0	0.871887	FALSE	FALSE
SMIM22	0.520516	2.75568e-05	0.00216941	1.93232e-23	0.00825308	FALSE	FALSE
C12orf65	0.518932	1.38154e-67	0.0464144	0	0.190522	FALSE	FALSE
BMP4	0.51613	0.408734	0.00299713	1.00557e-75	0.0171996	FALSE	FALSE
ATG12	0.513517	2.49099e-117	0.0622457	0	0.186416	FALSE	FALSE
C9orf78	0.513357	2.88279e-59	0.0348944	0	-0.325216	FALSE	FALSE
POLR2M	0.512878	4.90671e-27	0.0197576	3.17532e-76	0.0473144	FALSE	FALSE
SHANK1	0.512316	2.27903e-97	0.0701544	0	0.460569	FALSE	FALSE
CEMP1	0.511172	0.129501	0.000263325	1.90087e-05	0.000751301	FALSE	FALSE
ZNF329	0.507512	1.62315e-37	0.0349254	0	0.148365	FALSE	FALSE
ANO5	0.504832	7.10333e-19	0.0494853	0	0.997211	FALSE	FALSE
EXOSC2	0.503505	1.2734e-18	0.0158327	4.91119e-93	0.0466251	FALSE	FALSE
PRSS54	0.498725	0.01006	0.00172139	1.51715e-18	0.00451258	FALSE	FALSE
SPPL2C	0.496716	0.471355	0.000278879	1.85922e-05	0.000806737	FALSE	FALSE
TMEM64	0.493671	1.83293e-114	0.0665421	0	0.445525	FALSE	FALSE
OR5K1	0.492343	0.375924	0.000348802	1.89476e-08	0.00121032	FALSE	FALSE
TMX4	0.489728	5.56758e-153	0.087232	0	0.389995	FALSE	FALSE
SLC17A4	0.486918	0.00259963	0.000804476	5.91158e-12	0.00180334	FALSE	FALSE
MLN	0.483478	0.0868823	0.000439475	1.83115e-07	0.00115075	FALSE	FALSE
PARP1	0.48323	1.97097e-177	0.0745402	0	0.24321	FALSE	FALSE
ANPEP	0.482246	0.000279985	0.00293637	3.94123e-40	0.00904628	FALSE	FALSE
SEC24A	0.480141	5.21349e-85	0.057027	0	0.264839	FALSE	FALSE
LRG1	0.479939	0.00434926	0.000314141	1.2507e-05	0.000650468	FALSE	FALSE
NRAS	0.475658	7.67954e-19	0.0133124	3.75506e-68	0.0362611	FALSE	FALSE
DIS3	0.471131	6.18079e-97	0.0523667	5.42175e-257	0.144474	FALSE	FALSE
RFC3	0.470864	1.39481e-100	0.08488	0	0.294787	FALSE	FALSE
PATE3	0.466384	0.011132	0.000316247	5.06942e-05	0.000606104	FALSE	FALSE
PRSS53	0.464829	0.00561751	0.000504226	0.000773626	0.00102126	FALSE	FALSE
LRRC31	0.464343	0.0625354	0.00151499	8.02745e-25	0.00558488	FALSE	FALSE
CCDC107	0.46385	9.33075e-61	0.0305672	6.13462e-124	0.0781323	FALSE	FALSE
NCL	0.462121	8.23121e-159	0.0554048	1.93634e-169	-0.251825	FALSE	FALSE
RPAP2	0.461618	7.08277e-190	0.162975	0	0.654892	FALSE	FALSE
ZNF92	0.460374	3.20488e-25	0.0186848	1.11171e-109	0.0566593	FALSE	FALSE
TSPYL6	0.457426	0.000131524	0.00121015	6.53165e-23	0.00355863	FALSE	FALSE
COPS3	0.456586	1.14653e-62	0.0350382	2.67029e-158	0.103577	FALSE	FALSE
OR13C9	0.455434	0.139342	0.000165612	0.00619127	0.000294957	FALSE	FALSE
TRIM32	0.453216	4.0477e-14	0.0154291	3.00842e-285	0.0745338	FALSE	FALSE
FAM183A	0.453095	0.00758339	0.000616663	7.89927e-07	0.00132585	FALSE	FALSE
ADGRG3	0.452217	0.000172861	0.00173701	5.04223e-12	0.00578289	FALSE	FALSE
HIST1H3E	0.451383	0.00619525	0.000801028	4.61855e-11	0.00291076	FALSE	FALSE
DIDO1	0.449526	1.68488e-207	0.10488	0	0.303858	FALSE	FALSE
PNPLA8	0.449487	2.76642e-220	0.0936753	0	0.25821	FALSE	FALSE
CEACAM8	0.449363	0.171093	0.000930177	9.86819e-13	0.00278451	FALSE	FALSE
RFESD	0.447276	3.78376e-05	0.00519798	1.70596e-42	0.0184542	FALSE	FALSE
C14orf180	0.446429	0.154088	0.000381563	7.57348e-09	0.00112029	FALSE	FALSE
MED27	0.445796	1.22581e-250	0.167507	0	0.420805	FALSE	FALSE
AC018523.2	0.442833	6.08132e-08	0.00809653	7.99462e-92	0.0308345	FALSE	FALSE
EIF2A	0.442604	5.33042e-69	0.0414351	5.49139e-304	0.1435	FALSE	FALSE
TRAIP	0.441074	0.0109652	0.00654477	9.95713e-127	0.0303565	FALSE	FALSE
UCMA	0.441016	0.114265	0.000620251	7.14291e-12	0.00183674	FALSE	FALSE
DDX50	0.438286	3.80469e-154	0.0818523	0	0.292421	FALSE	FALSE
MICAL3	0.437344	0	0.318904	0	1.32724	FALSE	FALSE
AMACR	0.436418	5.65235e-05	0.00228814	3.76495e-07	0.00436925	FALSE	FALSE
ZNF540	0.436347	3.07062e-141	0.0769694	0	0.311128	FALSE	FALSE
KCNK15	0.430649	0.00640831	0.00120321	1.33805e-13	0.00373465	FALSE	FALSE
GOLGA8O	0.428733	0.00952377	0.000577026	0.000169308	0.00127549	FALSE	FALSE
FOXH1	0.428536	0.0176172	0.00180887	1.92878e-22	0.00743846	FALSE	FALSE
ATAD5	0.427982	1.77966e-58	0.0457033	0	0.171995	FALSE	FALSE
CDSN	0.424279	1.04167e-05	0.00152204	2.83455e-17	0.00477781	FALSE	FALSE
MYL10	0.424061	0.112945	0.000623575	1.10073e-05	0.00138693	FALSE	FALSE
LYG2	0.422677	1.01919e-07	0.0129634	3.56616e-197	0.0528019	FALSE	FALSE
HK3	0.421402	0.335716	0.00283297	2.53852e-76	0.0148133	FALSE	FALSE
N4BP1	0.421399	3.51399e-213	0.11007	0	0.361001	FALSE	FALSE
ZNF773	0.421143	4.11321e-08	0.0122714	1.50518e-207	0.056948	FALSE	FALSE
TWNK	0.420696	3.44094e-06	0.00391996	1.33139e-21	0.00913169	FALSE	FALSE
AC007192.1	0.418871	0.00446995	0.00144942	9.712e-09	0.00328103	FALSE	FALSE
ATP6V1FNB	0.417053	0.0333983	0.00315266	1.20348e-52	0.0122345	FALSE	FALSE
KIF20B	0.416935	4.47256e-41	0.0238135	1.69262e-203	0.0876446	FALSE	FALSE
CCR8	0.41653	0.0283039	0.00036131	3.06137e-06	0.000887895	FALSE	FALSE
SMNDC1	0.415707	3.25738e-37	0.0246267	4.91065e-110	0.0640237	FALSE	FALSE
TPD52	0.41511	5.78136e-225	0.10427	0	0.606068	FALSE	FALSE
AL109827.1	0.41473	0.357151	0.000698036	1.59899e-19	0.0027352	FALSE	FALSE
TSC1	0.414704	1.72323e-223	0.118823	0	0.420745	FALSE	FALSE
ATP6AP2	0.412447	7.06391e-239	0.100374	0	-0.86633	FALSE	FALSE
FAM25G	0.411908	0.246702	0.000590371	0.0215493	0.00103998	FALSE	FALSE
CD300C	0.410407	6.92981e-18	0.000735488	2.91989e-09	0.00121681	FALSE	FALSE
BCAS2	0.409669	1.61016e-78	0.040386	2.93241e-194	-0.240418	FALSE	FALSE
RAB3D	0.409648	0.115066	0.0145604	0	0.127871	FALSE	FALSE
CPEB4	0.408406	0	0.28799	0	0.812341	FALSE	FALSE
ORC1	0.407341	0.00528537	0.00286677	5.96499e-22	0.00861945	FALSE	FALSE
AL445989.1	0.403798	0.0161361	0.000733125	1.5267e-15	0.00212028	FALSE	FALSE
COQ3	0.403163	3.44554e-20	0.0201477	1.39891e-197	0.0783556	FALSE	FALSE
KLHL41	0.402192	0.000810759	0.00195658	5.59509e-23	0.00825441	FALSE	FALSE
TOM1L1	0.398915	6.29764e-72	0.058852	0	0.431542	FALSE	FALSE
LEFTY1	0.398611	8.04349e-05	0.0052745	1.52122e-88	0.0200814	FALSE	FALSE
FAM200B	0.398435	1.04983e-105	0.0498994	7.45789e-293	-0.334812	FALSE	FALSE
HSPA1L	0.397168	9.10506e-16	0.00409932	2.77549e-20	0.00769165	FALSE	FALSE
ZNF320	0.396173	0.0165444	0.0038647	2.25567e-42	0.0157603	FALSE	FALSE
BCAM	0.392278	5.66454e-166	0.0158268	6.87073e-180	0.032678	FALSE	FALSE
CCDC105	0.391672	0.0611047	0.00131171	5.34111e-17	0.00358	FALSE	FALSE
MRPL44	0.391656	9.83672e-32	0.0187221	1.22775e-149	-0.16014	FALSE	FALSE
WDR74	0.391552	9.74382e-22	0.0139467	3.26348e-51	-0.0728656	FALSE	FALSE
FOXM1	0.39139	5.13428e-05	0.00442127	4.31256e-29	0.0147667	FALSE	FALSE
RAB36	0.391361	0.00210577	0.00981392	6.30641e-220	0.0452991	FALSE	FALSE
AL049844.3	0.390238	0.0312993	0.000507655	2.79705e-11	0.00152227	FALSE	FALSE
RTCB	0.390013	6.34705e-149	0.0641783	1.32203e-163	0.158579	FALSE	FALSE
WASL	0.389654	1.65277e-149	0.0869214	0	0.384153	FALSE	FALSE
AC107871.1	0.389612	6.44507e-10	0.00469227	4.75417e-33	0.013493	FALSE	FALSE
NUP50	0.389538	6.35994e-42	0.0321833	0	0.129589	FALSE	FALSE
RPS6KA6	0.387887	8.56108e-94	0.0707441	0	0.56083	FALSE	FALSE
MRGPRX2	0.384001	0.498247	0.000717107	2.81095e-07	0.00205694	FALSE	FALSE
OR5BS1P	0.382793	0.10232	0.000201062	5.6253e-05	0.000602513	FALSE	FALSE
TCP10L	0.382476	0.0776283	0.0031149	1.17307e-37	0.0131478	FALSE	FALSE
MMP25	0.379829	0.0257704	0.00524158	1.06463e-113	0.0227835	FALSE	FALSE
SLC25A47	0.378377	0.000130966	0.000403294	1.39883e-08	0.000912584	FALSE	FALSE
RGPD6	0.377903	0.147537	0.00136754	2.2127e-16	0.00465049	FALSE	FALSE
DNAAF5	0.377172	1.90569e-11	0.0198499	0	0.17963	FALSE	FALSE
CRNKL1	0.376904	4.1378e-34	0.0228155	7.23869e-87	0.0519792	FALSE	FALSE
PDAP1	0.375967	1.0172e-75	0.0379248	1.88756e-222	-0.256137	FALSE	FALSE
LCMT1	0.374193	2.42864e-208	0.0997786	0	0.303941	FALSE	FALSE
OR10G4	0.372441	0.210641	0.000349425	3.65113e-10	0.00116917	FALSE	FALSE
KBTBD7	0.372426	7.9968e-40	0.0204374	4.20653e-107	-0.141537	FALSE	FALSE
RNASEH2A	0.370871	0.0113887	0.00137264	0.000118209	0.00412216	FALSE	FALSE
CCDC120	0.370644	4.38444e-12	0.0180253	0	0.092291	FALSE	FALSE
IL4	0.370134	0.0417076	0.000279465	1.27561e-05	0.000744119	FALSE	FALSE
PPP2R5E	0.369703	3.55312e-276	0.191456	0	0.674973	FALSE	FALSE
STX19	0.36958	0.00960079	0.00584472	8.81023e-69	0.0231622	FALSE	FALSE
CDX1	0.36757	0.449728	0.000360195	2.40656e-07	0.00132278	FALSE	FALSE
DDX6	0.362606	0	0.139696	0	0.256044	FALSE	FALSE
CCDC87	0.361692	0.0151072	0.000642856	3.79252e-12	0.00181809	FALSE	FALSE
MYOG	0.361673	0.115794	0.000304432	2.00525e-09	0.00112819	FALSE	FALSE
GZMM	0.361658	5.2017e-05	0.00194977	7.3723e-18	0.00676444	FALSE	FALSE
IRGM	0.360987	0.0154888	0.00199028	4.03895e-184	-0.0689526	FALSE	FALSE
UGT3A2	0.359043	0.0849437	0.000826083	2.1031e-10	0.00234958	FALSE	FALSE
CFHR5	0.358851	0.514317	0.000154867	4.42064e-14	-0.0140374	FALSE	FALSE
SUN3	0.358287	0.247076	0.00409341	5.15061e-173	0.0357479	FALSE	FALSE
ZNF233	0.357632	0.000113782	0.0147976	0	0.0804232	FALSE	FALSE
HMG20A	0.356703	1.78619e-158	0.0913327	0	0.349912	FALSE	FALSE
C9orf92	0.356589	0.807421	0.00261589	3.59568e-58	0.0132562	FALSE	FALSE
THAP11	0.354843	1.21508e-19	0.0127552	3.72516e-159	-0.151502	FALSE	FALSE
SEPHS1	0.354713	8.3654e-43	0.0279108	8.79297e-123	0.0698719	FALSE	FALSE
SLC22A13	0.353514	0.26205	0.00399823	3.97884e-165	0.0304708	FALSE	FALSE
TEX13C	0.351945	0.00798106	0.000292061	0.000328611	0.000502835	FALSE	FALSE
DNTT	0.349728	0.000135455	0.000963802	1.66841e-05	0.00165593	FALSE	FALSE
ARMCX2	0.347966	2.59163e-45	0.0318231	0	0.117595	FALSE	FALSE
PRIM2	0.347917	2.82544e-130	0.0744832	0	0.248936	FALSE	FALSE
ELF5	0.345556	0.125092	0.000331331	0.000429534	0.00141157	FALSE	FALSE
CDHR4	0.34498	0.000557134	0.00117818	2.87783e-12	0.0029014	FALSE	FALSE
SLFN14	0.344229	0.133313	0.000263589	7.13421e-05	0.000700622	FALSE	FALSE
POTEJ	0.342111	0.443123	0.000232308	7.17778e-05	0.000716851	FALSE	FALSE
PATE4	0.341021	0.000423388	0.000455147	1.89382e-11	0.00137121	FALSE	FALSE
NFE4	0.339193	0.0828395	0.00135115	5.85933e-21	0.00572118	FALSE	FALSE
TMEM86A	0.338797	1.60133e-05	0.00259074	2.27107e-34	0.0087252	FALSE	FALSE
OR10A2	0.338672	0.194728	0.000744765	1.06939e-27	0.00433939	FALSE	FALSE
ANGPTL6	0.33771	0.083653	0.00280015	3.36601e-35	0.0093455	FALSE	FALSE
CERKL	0.337024	1.11855e-08	-0.00122732	0	-0.114173	FALSE	FALSE
HSP90AB1	0.336926	0	0.297983	0	-1.77013	FALSE	FALSE
PXMP2	0.335537	0.950675	0.000614722	6.3501e-16	0.00435321	FALSE	FALSE
MRPL9	0.335225	1.33917e-21	0.0172332	8.94414e-113	0.0550727	FALSE	FALSE
GLB1L2	0.334915	0.0158569	0.004811	2.18449e-111	0.0247686	FALSE	FALSE
AC114490.2	0.334772	0.201461	0.000289698	0.000525419	0.0008501	FALSE	FALSE
TMEM69	0.333298	6.7542e-31	0.0214495	2.48297e-87	0.0540249	FALSE	FALSE
MEX3C	0.333244	4.91432e-33	0.0226003	2.92717e-103	0.0572926	FALSE	FALSE
RPUSD1	0.331325	0.0471807	0.00958927	2.48567e-174	0.0522044	FALSE	FALSE
TAF1A	0.329877	9.23996e-26	0.0148302	5.48397e-90	0.0407586	FALSE	FALSE
PRR3	0.327686	1.12718e-56	0.0447041	0	0.17881	FALSE	FALSE
TBX20	0.326844	0.0948938	0.000690856	9.19611e-10	0.0020871	FALSE	FALSE
DCST1	0.326555	0.00241054	0.00281456	5.23407e-23	-0.0502994	FALSE	FALSE
INPP5F	0.326259	5.1694e-228	0.128284	0	0.595458	FALSE	FALSE
NUTM2B	0.325896	0.0126709	0.000342192	1.26394e-06	0.00087688	FALSE	FALSE
TIMM29	0.325855	2.1112e-35	0.0286395	1.84242e-212	0.086761	FALSE	FALSE
NLRP3	0.325773	3.35534e-07	0.00638316	1.26497e-160	-0.229223	FALSE	FALSE
OR10K1	0.32496	0.0523912	0.00047548	1.85143e-05	0.00105674	FALSE	FALSE
KIF23	0.324604	0.647502	0.00253727	3.24338e-58	0.0136207	FALSE	FALSE
C14orf28	0.323596	4.8338e-20	0.0112771	3.43183e-25	0.0358071	FALSE	FALSE
NUDT9	0.322261	1.32543e-90	0.0506573	0	0.156673	FALSE	FALSE
RUBCN	0.322197	9.619e-151	0.0884278	0	0.43055	FALSE	FALSE
ENTPD8	0.320414	6.27961e-10	0.000642555	8.61003e-10	0.00115832	FALSE	FALSE
CCDC22	0.318984	9.32882e-08	0.0127318	1.98234e-87	0.0399286	FALSE	FALSE
AC022384.1	0.317987	0.725215	0.00207583	1.85754e-54	0.0123514	FALSE	FALSE
ZFP91-CNTF	0.317426	0.00975239	0.00270284	3.76544e-28	0.0101313	FALSE	FALSE
CCDC32	0.31568	1.33338e-87	0.053708	0	0.176782	FALSE	FALSE
BPIFB3	0.313848	0.074447	0.000172988	0.00107975	0.000420591	FALSE	FALSE
SUPT4H1	0.3134	4.52234e-27	0.0146286	4.31854e-235	-0.205898	FALSE	FALSE
KLK2	0.313135	0.083759	0.000531493	1.51748e-11	-0.011725	FALSE	FALSE
SBSN	0.313054	0.283813	0.000603207	2.81259e-20	0.00268658	FALSE	FALSE
AC092718.8	0.312504	0.00035781	0.00410933	1.33267e-31	0.0178722	FALSE	FALSE
DGKK	0.309902	0.00385595	0.00366717	7.246e-60	0.0138472	FALSE	FALSE
MMP12	0.30904	0.518303	0.000284766	3.61769e-06	0.000937234	FALSE	FALSE
ENAM	0.307383	0.501758	0.00135135	2.0646e-21	0.00566627	FALSE	FALSE
APOBEC3H	0.307283	0.000218973	0.00298328	3.13203e-21	0.00771569	FALSE	FALSE
OR1D2	0.306895	0.0350459	0.000535853	8.25102e-11	0.00151109	FALSE	FALSE
ZNF436	0.306873	1.82309e-14	0.0126702	4.03729e-111	0.0396736	FALSE	FALSE
EPPK1	0.306099	0.044938	0.00106111	5.00313e-28	-0.0298151	FALSE	FALSE
NRBP1	0.30555	2.28957e-127	0.0592293	2.27792e-260	0.145803	FALSE	FALSE
ADGRG4	0.304327	0.105375	0.000917717	4.23379e-11	0.00286246	FALSE	FALSE
TMX2-CTNND1	0.303381	0.334992	0.00020134	4.9816e-07	0.000833787	FALSE	FALSE
RABEP1	0.303352	1.59165e-229	0.200083	0	0.60717	FALSE	FALSE
SF3A3	0.302555	1.2199e-52	0.0384544	0	0.151136	FALSE	FALSE
CAPN1	0.302411	1.20605e-30	0.03223	0	0.210929	FALSE	FALSE
GTF2B	0.301969	1.75046e-70	0.0444589	0	0.154293	FALSE	FALSE
NANOGP8	0.301459	0.0620488	0.000281258	0.00035149	0.000762756	FALSE	FALSE
Z84488.2	0.301093	0.0903697	0.00243647	1.45227e-20	0.00859599	FALSE	FALSE
AC245748.1	0.301024	4.32099e-06	0.00486297	1.77495e-67	0.0228982	FALSE	FALSE
KRTAP5-2	0.300975	0.295759	0.000632035	4.26229e-19	0.00268132	FALSE	FALSE
AC003002.1	0.299231	0.121386	0.00376056	4.59834e-58	0.0167567	FALSE	FALSE
HRNR	0.297302	0.0503119	0.00161595	3.27191e-37	0.00696043	FALSE	FALSE
NPRL2	0.297179	1.84104e-23	0.0199119	1.07377e-116	0.0582863	FALSE	FALSE
HOMEZ	0.294722	1.72657e-44	0.0186783	1.05374e-36	0.0400369	FALSE	FALSE
ZFP92	0.293151	0.000816938	0.00374008	1.38765e-98	0.0188066	FALSE	FALSE
BAP1	0.291912	1.15196e-29	0.0249906	4.26372e-264	0.0982413	FALSE	FALSE
AC087498.1	0.291223	0.181625	0.000313903	4.39972e-05	0.000643694	FALSE	FALSE
TICRR	0.291046	5.59989e-06	0.00298887	5.45404e-32	0.00878622	FALSE	FALSE
KRT26	0.290755	0.490078	0.000314971	1.50394e-07	0.00112247	FALSE	FALSE
TSN	0.29024	6.73962e-87	0.0490562	1.74737e-260	0.136815	FALSE	FALSE
OR2AJ1	0.290095	0.0393838	0.000862652	1.21048e-59	0.00894296	FALSE	FALSE
SLC7A4	0.288559	5.18316e-06	0.00514128	1.6874e-51	0.0169279	FALSE	FALSE
PCP2	0.288438	0.00918513	0.000260465	0.000387825	0.000585658	FALSE	FALSE
SRRD	0.286654	2.62383e-12	0.0129227	7.39075e-119	0.045148	FALSE	FALSE
IRF5	0.286115	3.05666e-16	0.00260709	2.04298e-189	-0.242429	FALSE	FALSE
PRDM5	0.285065	9.6892e-51	0.0337567	0	0.243779	FALSE	FALSE
KLK3	0.284841	0.138198	0.000545065	5.08796e-14	0.00209308	FALSE	FALSE
DCAF4L1	0.284569	0.0741772	0.00280338	4.11786e-20	0.00886628	FALSE	FALSE
CTAGE1	0.278071	0.00439624	0.00266381	4.73139e-08	0.00724575	FALSE	FALSE
MZT1	0.276789	1.55074e-30	0.0268446	0	0.121797	FALSE	FALSE
PSMA8	0.275856	0.12009	0.00231549	4.72521e-27	0.00822827	FALSE	FALSE
HSFX1	0.272668	0.027291	0.000265447	0.00266073	0.000675848	FALSE	FALSE
EMC9	0.272298	9.02364e-11	0.014446	3.04385e-168	0.0607634	FALSE	FALSE
CACNB1	0.272007	2.1929e-37	0.0339943	0	0.20843	FALSE	FALSE
ANKRD65	0.271927	5.99958e-105	0.0188973	8.39175e-174	0.0697409	FALSE	FALSE
DEAF1	0.270979	1.13855e-182	0.100697	0	0.449336	FALSE	FALSE
NOB1	0.264812	3.55228e-09	0.013191	1.49688e-126	0.0502733	FALSE	FALSE
PLA2G2D	0.264559	0.404524	0.000200218	0.000279346	0.000671171	FALSE	FALSE
SELENON	0.26392	0.0241787	0.0100029	1.09274e-255	0.0554021	FALSE	FALSE
KCNK12	0.263716	5.45879e-13	0.0251548	0	0.294666	FALSE	FALSE
ASGR1	0.263361	7.97334e-09	0.012325	0	0.0657231	FALSE	FALSE
TMEM134	0.261979	3.69344e-42	0.0296231	2.33919e-165	0.0836703	FALSE	FALSE
SUPT6H	0.261082	4.06601e-150	0.0746247	0	0.220124	FALSE	FALSE
INSL5	0.259826	0.456207	0.00108236	2.9584e-19	0.00387513	FALSE	FALSE
OPN1LW	0.256164	0.467799	0.000355859	1.58733e-07	0.00113625	FALSE	FALSE
ZBTB14	0.255853	6.7124e-25	0.0107473	4.7332e-24	0.0216767	FALSE	FALSE
R3HCC1	0.251884	4.11742e-41	0.0227448	5.36148e-88	0.0571368	FALSE	FALSE
TP53TG3D	0.251376	0.985103	0.000984971	1.53511e-22	0.00475969	FALSE	FALSE
SHMT2	0.251196	1.67426e-11	0.0108872	1.37253e-109	-0.105795	FALSE	FALSE
ALG9	0.251193	3.17771e-15	0.0102023	3.14613e-86	0.0345067	FALSE	FALSE
IGSF23	0.25061	0.0379905	0.00204077	1.40626e-30	0.00684098	FALSE	FALSE
GLYATL1	0.249906	0.0122871	0.00346674	2.14864e-64	0.0158209	FALSE	FALSE
DDHD2	0.249289	1.43124e-146	0.0790095	0	0.283137	FALSE	FALSE
CD3EAP	0.248621	1.91419e-11	0.00829705	2.46419e-61	0.0259979	FALSE	FALSE
ANXA13	0.248401	0.0672294	0.00351704	2.17652e-42	0.014917	FALSE	FALSE
SLC17A2	0.247191	0.160406	0.00023416	5.77273e-06	0.000768652	FALSE	FALSE
TRAPPC2	0.247105	7.37692e-51	0.0400926	0	0.175571	FALSE	FALSE
SYNGR4	0.246248	0.3777	0.00119685	1.61523e-19	0.00524019	FALSE	FALSE
KLHL15	0.246187	1.30439e-23	0.018038	2.20263e-243	0.0727181	FALSE	FALSE
ARFGEF2	0.245097	2.53427e-191	0.158706	0	0.711492	FALSE	FALSE
SERF1B	0.244958	0.450666	0.00154293	3.58463e-20	0.00552376	FALSE	FALSE
CUBN	0.244588	7.75065e-35	0.0190265	0	-0.209857	FALSE	FALSE
JUND	0.244117	0	0.171792	0	-0.89671	FALSE	FALSE
RNF6	0.243604	5.83414e-75	0.033731	0	-0.333449	FALSE	FALSE
SYT8	0.242661	0.909862	8.19387e-05	0.00184247	-0.000848096	FALSE	FALSE
DEUP1	0.240777	0.544212	0.0054313	2.87834e-101	0.0283141	FALSE	FALSE
FTCDNL1	0.239739	1.09703e-180	0.0870256	0	0.504558	FALSE	FALSE
EBNA1BP2	0.239684	2.40527e-41	0.0238206	3.24216e-85	0.0576325	FALSE	FALSE
G6PD	0.238854	1.93885e-13	0.0114892	8.45926e-75	-0.0905973	FALSE	FALSE
PLAC1	0.236401	0.0490645	0.00494397	1.27461e-75	0.0210563	FALSE	FALSE
PM20D2	0.236127	1.524e-83	0.046483	0	0.152971	FALSE	FALSE
PRKACA	0.234265	5.29788e-104	0.0605207	0	0.264257	FALSE	FALSE
C10orf67	0.234058	1.21476e-08	0.0168237	0	-0.0979127	FALSE	FALSE
MYEOV	0.233995	7.86434e-05	0.0015796	2.25422e-21	0.00451582	FALSE	FALSE
KRTAP5-1	0.232298	0.225642	0.000458671	4.53556e-19	0.00238269	FALSE	FALSE
ZNF735	0.231899	0.398807	0.000635663	4.96354e-15	0.00231859	FALSE	FALSE
OTOP3	0.231596	0.163108	0.000823811	8.80763e-08	0.00251455	FALSE	FALSE
MRPL22	0.229837	4.82248e-49	0.0291798	1.25911e-120	0.0889684	FALSE	FALSE
TRIM48	0.229531	0.323226	0.000112523	0.000217964	0.000448707	FALSE	FALSE
ACY1	0.22924	0.0200291	0.000529101	1.38197e-05	0.00137511	FALSE	FALSE
DNAJA2	0.228904	9.66445e-41	0.0305572	1.33298e-255	0.111166	FALSE	FALSE
CIDEB	0.228865	3.50088e-11	0.00142339	4.31781e-18	-0.0228373	FALSE	FALSE
IRGC	0.228363	0.548795	0.000185456	5.12888e-06	0.000830328	FALSE	FALSE
FAM171B	0.228056	0	0.191094	0	0.766753	FALSE	FALSE
FOXD4L6	0.227606	0.164856	0.000331472	5.26617e-09	0.00112356	FALSE	FALSE
EBP	0.226473	2.35847e-23	0.0230378	4.17164e-284	0.0898797	FALSE	FALSE
SERF1A	0.222672	0.141842	0.00148906	4.64142e-19	0.00566593	FALSE	FALSE
HRCT1	0.222169	0.173867	0.00120143	1.92951e-27	0.00577669	FALSE	FALSE
CCL26	0.22209	0.105713	0.000652043	6.52529e-16	0.00313429	FALSE	FALSE
SLC22A11	0.220868	0.0683283	0.000432607	8.18184e-09	0.00124173	FALSE	FALSE
SLC36A2	0.220787	0.195314	0.00064447	1.02555e-18	0.0025714	FALSE	FALSE
RGS2	0.220588	6.28958e-20	0.0127404	0	-0.276941	FALSE	FALSE
ZNRD1	0.220137	8.46991e-14	0.00861392	3.38733e-50	0.022942	FALSE	FALSE
SPR	0.220058	0.00228688	0.00240145	1.08533e-209	-0.157085	FALSE	FALSE
BTN1A1	0.219742	0.0554691	0.000594868	6.18424e-08	0.00167564	FALSE	FALSE
ERN2	0.219141	0.724891	0.00057218	1.5394e-20	0.00335033	FALSE	FALSE
GART	0.218145	1.38154e-68	0.0434554	0	0.15239	FALSE	FALSE
CCDC89	0.217239	0.471413	0.000541769	2.9047e-14	0.00254007	FALSE	FALSE
PCIF1	0.216769	4.45451e-25	0.0122595	7.86838e-40	-0.0583878	FALSE	FALSE
CDKL3	0.215229	2.89983e-199	0.0959662	0	0.394726	FALSE	FALSE
AC115220.1	0.214927	0.828362	0.000163044	1.5393e-05	0.000811154	FALSE	FALSE
CDR2L	0.214176	1.59351e-73	0.0129189	1.97272e-253	0.0658554	FALSE	FALSE
PARP3	0.213595	4.17894e-08	0.00623631	5.17652e-74	0.0297329	FALSE	FALSE
URGCP-MRPS24	0.213519	0.105472	0.00144204	3.97893e-27	0.00612279	FALSE	FALSE
ANP32D	0.213278	0.260377	0.00068448	8.80546e-12	0.00273903	FALSE	FALSE
BEND2	0.212982	0.409333	0.00100365	4.4624e-15	0.00359457	FALSE	FALSE
WDR18	0.212534	3.96405e-24	0.0232263	2.84575e-191	0.0792153	FALSE	FALSE
GNRH2	0.21229	0.266532	0.000525406	6.4923e-10	0.00310851	FALSE	FALSE
PECR	0.21158	4.33673e-28	0.0290969	0	0.128984	FALSE	FALSE
H1FOO	0.211549	0.0805963	0.000869831	1.08259e-10	-0.0178715	FALSE	FALSE
MGAM2	0.209705	0.00693953	0.00284093	8.1374e-33	0.0102588	FALSE	FALSE
CCDC154	0.209551	2.51529e-19	0.0133006	1.99487e-103	0.0401824	FALSE	FALSE
TUBA3E	0.209384	0.611851	0.00014847	0.106667	0.000451305	FALSE	FALSE
AP2A2	0.208894	1.06175e-268	0.149579	0	0.630332	FALSE	FALSE
RGPD2	0.20835	0.00199638	0.00518211	9.22102e-85	0.0231433	FALSE	FALSE
OR8S1	0.207806	0.518632	0.000756734	1.41832e-28	0.00436452	FALSE	FALSE
MIA2	0.206428	1.2928e-138	0.0871049	0	0.430778	FALSE	FALSE
TENT5B	0.204463	0.479051	0.00121873	3.44404e-32	0.00626144	FALSE	FALSE
RAD23B	0.204321	1.2856e-220	0.110023	0	0.355488	FALSE	FALSE
PANX3	0.203897	0.285019	7.90125e-05	1.24118e-12	0.00198638	FALSE	FALSE
F2	0.203805	0.0271144	0.00140203	4.11434e-10	0.00369669	FALSE	FALSE
DLGAP1	0.203506	4.60003e-44	0.590427	0	3.33868	FALSE	FALSE
ETV4	0.202755	2.96571e-17	0.0152381	3.8296e-197	0.0714963	FALSE	FALSE
OR1L6	0.200801	0.00662288	0.000611077	5.41827e-17	0.00215218	FALSE	FALSE
PVALEF	0.200705	3.738e-12	0.014311	0	0.095559	FALSE	FALSE
OR11G2	0.199983	0.143942	0.000277229	8.28067e-07	0.00109253	FALSE	FALSE
PNLIPRP1	0.199756	0.0710623	0.000266589	9.59993e-08	0.00097765	FALSE	FALSE
CPE	0.199176	0	0.274722	0	1.2014	FALSE	FALSE
AC011604.2	0.198465	0.672832	0.00102068	1.30328e-15	0.00444857	FALSE	FALSE
RBM34	0.195976	0.00455372	0.00129416	8.10066e-15	-0.0151113	FALSE	FALSE
TERF2	0.193438	3.91872e-101	0.0450407	2.26358e-138	0.090162	FALSE	FALSE
LYZL4	0.193301	0.104136	0.00295671	4.37798e-65	0.01179	FALSE	FALSE
EIF2D	0.192179	5.34693e-61	0.0340195	3.45194e-117	0.126021	FALSE	FALSE
RELT	0.190518	4.11659e-44	0.0108368	1.25901e-58	0.0377354	FALSE	FALSE
RASSF1	0.190036	7.42359e-57	0.0218339	2.82035e-134	-0.233685	FALSE	FALSE
CEP44	0.188734	4.93051e-73	0.0383109	5.23897e-96	0.158426	FALSE	FALSE
ZNF296	0.188056	1.09583e-07	0.00318016	1.58304e-22	0.00827277	FALSE	FALSE
BTBD1	0.187243	1.06379e-151	0.0752477	0	0.275379	FALSE	FALSE
PITRM1	0.186299	8.21664e-75	0.045596	0	0.153537	FALSE	FALSE
ZDHHC2	0.185674	2.2556e-150	0.0905067	0	-0.406008	FALSE	FALSE
COL6A5	0.184993	0.0128065	0.00137307	1.45246e-22	0.00476687	FALSE	FALSE
PTGES3L-AARSD1	0.183512	0.574786	0.000922676	8.60187e-12	0.00314576	FALSE	FALSE
OR1I1	0.183158	0.599955	0.000516284	1.88491e-05	0.00217876	FALSE	FALSE
APOB	0.180933	0.350424	0.000715701	8.5466e-13	-0.004473	FALSE	FALSE
RNASEL	0.180783	1.4357e-25	0.0115447	5.76493e-116	0.0419008	FALSE	FALSE
SAE1	0.180777	3.26482e-88	0.0549208	0	0.227938	FALSE	FALSE
AP000295.1	0.180246	0.00107055	0.000883333	0.00126895	0.00206068	FALSE	FALSE
MT-CO3	0.179857	0	0.664524	0	2.00032	FALSE	FALSE
PAK6	0.178603	0.000307329	0.0131524	0	0.0843331	FALSE	FALSE
FTSJ3	0.178329	2.79413e-19	0.00935439	1.66967e-29	0.0263042	FALSE	FALSE
TUSC2	0.178082	1.46004e-30	0.0249094	0	-0.356633	FALSE	FALSE
VSIG10L	0.177732	4.90634e-07	0.00398515	3.19791e-29	0.0122406	FALSE	FALSE
FOXE3	0.177676	0.724694	0.000299776	8.79731e-13	0.00171838	FALSE	FALSE
ART1	0.176021	0.0926365	0.00116383	3.96887e-14	0.00354131	FALSE	FALSE
TCAF1	0.175627	4.95075e-223	0.127406	0	0.486702	FALSE	FALSE
ABCE1	0.175395	3.70389e-97	0.0490158	3.38811e-208	0.145451	FALSE	FALSE
CSDE1	0.175077	2.89926e-223	0.1194	0	0.32972	FALSE	FALSE
SPACA3	0.174725	0.183699	0.00139983	1.54942e-09	0.00334365	FALSE	FALSE
LSMEM1	0.174253	0.0292608	0.00914732	3.50769e-147	0.0545118	FALSE	FALSE
DHRS2	0.173421	0.986773	0.000295265	9.2339e-15	0.00210883	FALSE	FALSE
CDCA5	0.1705	0.863719	0.00263164	2.57456e-47	0.0126807	FALSE	FALSE
SETD1A	0.169762	1.47099e-22	0.0218142	1.26214e-181	0.0760736	FALSE	FALSE
OR2T29	0.169364	0.520317	9.33749e-05	1.88468e-07	0.000635367	FALSE	FALSE
AC097637.1	0.168503	0.0297839	0.000359321	7.59671e-06	0.000833324	FALSE	FALSE
NXF2	0.167483	0.435104	0.000383165	1.12245e-05	0.00110369	FALSE	FALSE
TRIAP1	0.166799	2.34148e-07	0.00635514	2.02461e-97	-0.0877354	FALSE	FALSE
ANKFY1	0.16646	7.05329e-154	0.0972741	0	0.410199	FALSE	FALSE
TWF2	0.163952	0.0667986	0.000997385	7.85453e-12	0.00271186	FALSE	FALSE
CLNS1A	0.163744	2.8126e-246	0.125625	0	0.325985	FALSE	FALSE
ESS2	0.163478	2.24836e-16	0.0120137	1.67126e-65	0.035123	FALSE	FALSE
MTRNR2L11	0.16299	0.16042	0.000281489	2.9507e-06	0.000921907	FALSE	FALSE
TRMT112	0.162091	8.13372e-74	0.0316932	0	-0.536697	FALSE	FALSE
ASB17	0.161907	0.991322	0.00105794	4.97243e-48	0.00930172	FALSE	FALSE
ERH	0.161497	1.59228e-98	0.0499124	0	-0.436871	FALSE	FALSE
VPS72	0.161051	2.68345e-25	0.0197117	8.98332e-87	0.0533182	FALSE	FALSE
TUBA3C	0.159259	0.993739	0.000280215	1.61415e-07	0.0012066	FALSE	FALSE
SMG8	0.158861	0.122276	0.000444355	3.86431e-13	0.00180791	FALSE	FALSE
OR11A1	0.158259	0.76001	0.000703736	5.04989e-20	0.00381119	FALSE	FALSE
RETREG3	0.158258	1.532e-95	0.0571523	0	0.23066	FALSE	FALSE
IL1RN	0.157501	0.324017	0.000391657	8.15602e-07	0.00144947	FALSE	FALSE
ITIH1	0.157189	0.498582	0.000502779	2.33711e-07	0.00183117	FALSE	FALSE
B3GNT8	0.156971	0.248699	0.000230818	0.00248796	-0.00116099	FALSE	FALSE
CFAP157	0.155555	0.0247513	0.00261071	2.18094e-32	0.00922447	FALSE	FALSE
C19orf33	0.154879	0.0107352	0.000319315	3.83094e-06	0.000879279	FALSE	FALSE
GFER	0.154724	2.18118e-13	0.00999231	6.3751e-54	0.0266596	FALSE	FALSE
SPC24	0.15464	0.223679	0.00388027	3.62731e-60	0.0168633	FALSE	FALSE
HOOK2	0.153686	2.43751e-168	0.100132	0	0.512352	FALSE	FALSE
MPPE1	0.153476	1.28102e-93	0.0521632	2.59048e-267	0.146355	FALSE	FALSE
SMARCD2	0.151961	1.20846e-59	0.0276646	1.70337e-205	0.124464	FALSE	FALSE
ZBTB44	0.151328	3.01901e-273	0.118198	0	0.348163	FALSE	FALSE
GEMIN2	0.150141	2.10496e-25	0.0205756	1.01571e-149	0.0633047	FALSE	FALSE
WDR83OS	0.150107	0.064599	0.000539976	0.103166	0.000921938	FALSE	FALSE
SPICE1	0.148826	2.38021e-34	0.0354745	0	0.203398	FALSE	FALSE
LTB4R2	0.148787	0.199656	0.000192586	4.26404e-06	0.000740084	FALSE	FALSE
CNGA1	0.148062	0.0214431	0.00281277	2.54798e-51	0.012933	FALSE	FALSE
SYNE4	0.147132	0.601702	0.00124628	3.51237e-20	0.0100069	FALSE	FALSE
C7orf25	0.146684	0.117909	0.00179695	4.99622e-18	0.00665005	FALSE	FALSE
TTC39A	0.145505	3.1426e-13	-0.0019584	0	0.0836837	FALSE	FALSE
ZNF589	0.145181	3.33914e-138	0.0737793	0	0.239245	FALSE	FALSE
PKN3	0.145101	3.17651e-05	0.00237514	1.4613e-34	0.00861557	FALSE	FALSE
FAHD2B	0.14436	3.20759e-31	0.0270818	0	0.161865	FALSE	FALSE
MSMP	0.144337	0.214836	0.000536842	8.51162e-08	0.00188301	FALSE	FALSE
NEDD8	0.144002	0.0465586	0.000538948	3.7862e-05	-0.00477248	FALSE	FALSE
RHNO1	0.142483	0.123581	0.00018727	0.000474832	0.00049917	FALSE	FALSE
MRPS26	0.141977	1.0353e-55	0.038589	0	0.137479	FALSE	FALSE
KPNA7	0.141863	0.0978607	0.00223454	2.12474e-24	0.0073373	FALSE	FALSE
STK40	0.141419	3.44789e-99	0.0619423	0	0.277222	FALSE	FALSE
PCDHB14	0.140875	0.821721	0.00394685	1.38974e-205	0.0403564	FALSE	FALSE
ADAD1	0.140657	0.313111	0.00036904	0.00053232	0.00105197	FALSE	FALSE
SEC24C	0.140545	5.18443e-81	0.0443519	2.21156e-217	0.122251	FALSE	FALSE
FRG2B	0.139132	0.776882	9.93126e-05	0.000212826	0.00037818	FALSE	FALSE
AC120057.2	0.138332	0.349851	0.000305935	2.01795e-05	0.000970854	FALSE	FALSE
ADAL	0.138166	5.17426e-51	0.0402091	0	0.166505	FALSE	FALSE
AMTN	0.137944	0.425977	0.000128747	0.000900958	0.000455178	FALSE	FALSE
BAD	0.137624	9.42719e-26	0.0271855	0	-0.392815	FALSE	FALSE
ROCK2	0.137533	1.39871e-77	0.211258	0	1.23337	FALSE	FALSE
AP001273.2	0.137305	1.10694e-08	0.0073773	1.76042e-46	0.0335218	FALSE	FALSE
PROSER2	0.137139	0.000209648	0.00446375	1.26546e-67	0.0161359	FALSE	FALSE
FNDC8	0.136386	0.810369	0.000359686	1.13878e-12	0.00179133	FALSE	FALSE
RTF1	0.135702	6.76042e-216	0.125946	0	0.56966	FALSE	FALSE
ATPAF2	0.135223	1.42935e-36	0.0329616	0	0.156912	FALSE	FALSE
NDUFAF1	0.134478	7.78559e-20	0.0230304	2.7477e-223	0.0890685	FALSE	FALSE
MRPL11	0.134005	2.08739e-14	0.0135419	6.04075e-89	0.0425088	FALSE	FALSE
TCP10	0.133943	0.345936	0.000286032	2.24471e-10	0.00138196	FALSE	FALSE
C9orf135	0.133157	0.000559269	0.00234068	4.63842e-21	0.00704703	FALSE	FALSE
IRAK1	0.131671	3.59264e-15	0.0125114	4.91012e-167	0.0529407	FALSE	FALSE
IGFBP6	0.131188	8.25421e-06	0.00725159	3.92975e-91	-0.0982238	FALSE	FALSE
MINDY4B	0.130694	0.342874	0.000283036	6.30205e-17	0.00228944	FALSE	FALSE
GOLGA6C	0.130282	0.00781167	0.000200372	9.89131e-06	0.000629291	FALSE	FALSE
TNF	0.129837	2.15215e-07	0.000416581	5.68106e-16	-0.0232702	FALSE	FALSE
LUZP4	0.129637	0.371089	0.000312735	0.0064532	0.000821542	FALSE	FALSE
SERAC1	0.129	1.61736e-71	0.0428727	0	0.18434	FALSE	FALSE
SPATA19	0.128386	0.562105	0.000313596	1.64292e-06	0.00102109	FALSE	FALSE
AC003002.2	0.126737	2.81722e-19	0.0267137	0	0.144934	FALSE	FALSE
CREB3	0.126498	3.26637e-34	0.01671	8.10068e-173	-0.178307	FALSE	FALSE
FBXO46	0.125353	3.23508e-26	0.0237814	2.20792e-189	0.0786187	FALSE	FALSE
ZBTB22	0.124321	4.76002e-09	0.00811735	1.74821e-83	-0.0867691	FALSE	FALSE
MAGEL2	0.123806	8.63135e-05	0.00475188	3.79086e-117	0.024868	FALSE	FALSE
NKAP	0.123712	2.89681e-58	0.0317078	1.58404e-91	0.0662038	FALSE	FALSE
AL049629.2	0.123523	0.25027	0.000308355	1.09318e-10	0.00145535	FALSE	FALSE
B3GALNT1	0.123228	5.95682e-64	0.0460938	0	0.247502	FALSE	FALSE
AC138811.2	0.123031	0.181997	0.000921223	3.48685e-18	0.00376549	FALSE	FALSE
CDKN3	0.122143	0.583797	0.00532961	4.93036e-167	0.0374916	FALSE	FALSE
ISOC2	0.122014	2.1574e-52	0.0202332	1.35998e-305	-0.27869	FALSE	FALSE
VN1R2	0.121678	0.183469	0.000395854	3.58609e-10	0.00147156	FALSE	FALSE
LOR	0.120543	1.60961e-05	0.00098815	2.16384e-80	0.016798	FALSE	FALSE
PDILT	0.120151	0.916087	0.000595336	7.39111e-12	0.0032258	FALSE	FALSE
UBXN2B	0.119926	2.02081e-131	0.0793611	0	0.426275	FALSE	FALSE
TBC1D21	0.118773	0.339178	-0.000237404	1.16126e-71	-0.0133505	FALSE	FALSE
ALG6	0.118448	1.07257e-43	0.0333789	4.24923e-300	0.129835	FALSE	FALSE
TMEM18	0.117036	5.16517e-29	0.0151232	2.78061e-58	0.0408489	FALSE	FALSE
AL020996.2	0.116322	0.85847	0.000540229	1.31246e-10	0.00286556	FALSE	FALSE
ZNF557	0.11576	1.2806e-19	0.0198265	3.08445e-160	0.0706733	FALSE	FALSE
HBD	0.114719	5.33013e-05	0.000637266	9.55653e-06	0.00118654	FALSE	FALSE
SLC9A3	0.114453	3.73214e-05	0.00773624	9.05704e-79	0.0277244	FALSE	FALSE
VPS16	0.112594	6.53764e-07	0.0123439	2.38149e-122	0.0485652	FALSE	FALSE
SF3B3	0.11135	1.98119e-157	0.0738029	0	0.213554	FALSE	FALSE
ERVV-1	0.111083	0.556721	6.9974e-05	0.00233093	0.000332977	FALSE	FALSE
SIGLECL1	0.110675	0.35137	0.000306586	6.26726e-06	0.00116136	FALSE	FALSE
NUCKS1	0.110616	0	0.199523	0	0.496313	FALSE	FALSE
RBM4	0.110219	1.03631e-66	0.0453804	0	0.199212	FALSE	FALSE
BCLAF1	0.109697	3.40004e-263	0.145787	0	0.326546	FALSE	FALSE
NMRK2	0.10939	0.402729	0.000951894	2.63028e-21	0.00476431	FALSE	FALSE
LPO	0.108669	0.0462269	0.00323963	8.94944e-54	-0.0675455	FALSE	FALSE
UROD	0.10807	2.9842e-20	0.0169878	5.30319e-90	-0.122197	FALSE	FALSE
C3orf33	0.107515	2.54576e-12	0.00907591	7.28697e-60	0.0243697	FALSE	FALSE
OR10D3	0.107309	0.963642	8.92861e-05	0.0193589	0.000329626	FALSE	FALSE
OR6C1	0.107255	0.65644	0.000114383	0.00246004	0.000463566	FALSE	FALSE
ZNF749	0.107219	3.46896e-15	0.0205774	0	0.0847257	FALSE	FALSE
FGD1	0.107022	3.34901e-30	0.0361493	0	0.260051	FALSE	FALSE
ZNF324B	0.106822	0.000322198	0.00709355	3.3997e-70	0.0240738	FALSE	FALSE
ZNF568	0.106766	6.56042e-107	0.0593542	0	0.193061	FALSE	FALSE
KRT27	0.106603	0.618448	0.000149923	7.03107e-05	0.000570847	FALSE	FALSE
PERP	0.105558	7.17144e-17	0.00575034	1.23795e-77	0.0179292	FALSE	FALSE
TMEM44	0.105165	6.98707e-21	0.034163	0	0.172536	FALSE	FALSE
CUL2	0.105057	4.83173e-120	0.0665752	0	0.25118	FALSE	FALSE
ADAM8	0.104839	0.00165716	0.00797537	7.25856e-86	0.0315443	FALSE	FALSE
ARMC1	0.10419	2.30152e-132	0.0580648	3.20914e-178	0.227199	FALSE	FALSE
CYP2F1	0.103809	0.947486	0.000314492	9.635e-15	0.00212934	FALSE	FALSE
ASNS	0.103378	4.56501e-107	0.0648584	0	0.327131	FALSE	FALSE
DPP6	0.103215	1.98185e-115	0.397682	0	1.86781	FALSE	FALSE
FBXO5	0.102614	0.000263001	0.00212747	1.08895e-10	-0.0149527	FALSE	FALSE
ADIPOQ	0.102002	0.384845	0.000413787	1.45285e-09	0.00190312	FALSE	FALSE
PARP11	0.101073	8.84102e-89	0.0636767	0	0.379319	FALSE	FALSE
TEPP	0.100774	0.000247684	0.00277828	3.18961e-37	0.00878687	FALSE	FALSE
MECR	0.0994909	1.6249e-53	0.0424743	0	0.188302	FALSE	FALSE
RABIF	0.0989866	0.000114026	0.0127262	4.00342e-195	0.0663127	FALSE	FALSE
HPF1	0.0989266	3.09826e-75	0.037796	1.17646e-129	0.109807	FALSE	FALSE
N4BP3	0.0984775	0.456207	0.00461079	1.28332e-213	0.0374468	FALSE	FALSE
HRG	0.0978488	0.715591	7.59765e-05	6.19306e-09	0.00119266	FALSE	FALSE
PSMB2	0.0963151	4.53838e-77	0.0471633	0	0.159185	FALSE	FALSE
IL17F	0.0957537	0.526975	0.000192532	1.55744e-05	0.000825007	FALSE	FALSE
SLC25A42	0.0936214	4.1417e-125	0.0737118	0	0.305301	FALSE	FALSE
NCR1	0.0936179	0.071016	0.000789795	6.83391e-10	0.00250421	FALSE	FALSE
AC012254.2	0.0933447	0.855005	0.000211876	3.26052e-17	0.00288806	FALSE	FALSE
TBC1D24	0.0931561	9.81779e-05	0.00983452	1.26659e-262	0.0521157	FALSE	FALSE
TMEM198	0.0926404	0.000163291	0.0106781	3.188e-217	0.0534162	FALSE	FALSE
VCX	0.0916557	0.747665	0.000259421	2.80165e-13	0.00233199	FALSE	FALSE
RGPD4	0.0914971	0.894144	0.00165823	2.73379e-38	0.00914565	FALSE	FALSE
ESCO2	0.0910318	0.00043876	0.00174894	3.89642e-13	-0.0190707	FALSE	FALSE
H2BFM	0.0909855	0.699221	0.000132569	4.97147e-07	0.000999458	FALSE	FALSE
CLTC	0.0906991	7.58733e-271	0.184436	0	0.532455	FALSE	FALSE
IFT46	0.0903314	1.31608e-37	0.0300617	3.67374e-218	0.0941428	FALSE	FALSE
JADE2	0.0900949	1.59848e-115	0.0571666	0	0.243197	FALSE	FALSE
CTXN2	0.0900248	0.0414418	0.000597625	1.26638e-05	0.00168585	FALSE	FALSE
TACSTD2	0.0895714	0.00448228	0.000620265	6.24755e-11	0.00153566	FALSE	FALSE
NIP7	0.0893482	1.42077e-06	0.0100581	7.07055e-77	0.0331554	FALSE	FALSE
CBARP	0.0893293	2.13282e-33	0.0324593	0	0.16107	FALSE	FALSE
STKLD1	0.0887697	4.37078e-05	0.00905143	8.68192e-130	0.0587934	FALSE	FALSE
FCRL2	0.0885722	0.178689	0.000226958	1.63623e-05	0.00095561	FALSE	FALSE
SIN3A	0.088504	2.06536e-114	0.0571951	0	0.161349	FALSE	FALSE
EMG1	0.0882513	2.65935e-05	0.00562384	1.37192e-53	0.0233873	FALSE	FALSE
POTEH	0.0880508	0.921509	0.000156439	0.0065996	0.000896139	FALSE	FALSE
HSD17B2	0.0873155	0.0649805	0.000521277	0.00030172	0.00168746	FALSE	FALSE
ITGB6	0.0871022	0.42321	0.000929356	2.07933e-11	0.00417724	FALSE	FALSE
LRRC45	0.0863797	0.0820563	0.0055987	2.584e-104	0.0377656	FALSE	FALSE
OGFOD2	0.0862029	2.76967e-06	0.00700479	9.32575e-47	0.0237116	FALSE	FALSE
HOMER2	0.0849197	3.32626e-88	0.0590376	0	0.366268	FALSE	FALSE
FURIN	0.0844671	9.58789e-12	0.0170932	1.17885e-299	0.0878921	FALSE	FALSE
MISP	0.084007	0.0217872	0.00156961	3.48363e-22	0.00497241	FALSE	FALSE
NEURL4	0.0839781	0.0960318	0.0031537	4.81165e-34	0.011991	FALSE	FALSE
TBC1D3L	0.0831902	0.828362	0.00102562	2.0584e-17	0.00452666	FALSE	FALSE
CH25H	0.0830159	9.92742e-14	0.00320231	1.21537e-78	-0.122691	FALSE	FALSE
SP6	0.0826378	0.837859	0.000131632	4.74598e-05	0.000747955	FALSE	FALSE
RAB44	0.0821713	0.094311	0.00122551	1.77132e-17	0.00439013	FALSE	FALSE
CNFN	0.0820697	0.0159232	0.000678441	3.34297e-07	-0.00698654	FALSE	FALSE
UBQLN4	0.0815194	1.62932e-35	0.0234178	4.80423e-162	-0.18955	FALSE	FALSE
PGBD2	0.0809434	4.33404e-15	0.00775398	2.65652e-24	0.0181134	FALSE	FALSE
AKR1B10	0.0805283	0.342454	0.000118158	5.31798e-05	0.000553892	FALSE	FALSE
RPA1	0.0803452	3.25645e-79	0.0419268	1.61747e-134	0.0989435	FALSE	FALSE
SYNGAP1	0.0802283	1.48497e-140	0.0849222	0	0.518399	FALSE	FALSE
TNMD	0.080038	0.0496173	0.000266177	6.05225e-08	0.00126615	FALSE	FALSE
BPIFA3	0.0791401	0.427042	0.000125086	0.000741146	0.00047023	FALSE	FALSE
SMARCA5	0.0787806	2.13618e-202	0.0915102	0	0.251432	FALSE	FALSE
SBK2	0.0778975	0.696293	0.000143665	1.57248e-06	0.000833571	FALSE	FALSE
ZNF628	0.0777139	4.28147e-07	0.00467293	1.02087e-29	0.0118744	FALSE	FALSE
SOAT2	0.076908	0.288761	0.000836914	9.15452e-11	0.00297704	FALSE	FALSE
DEFB124	0.0768298	0.000118513	0.000967209	2.25228e-08	0.00185378	FALSE	FALSE
FAM180B	0.0759192	0.0270755	0.000444155	0.0001477	0.00109099	FALSE	FALSE
P2RX3	0.0744112	0.851016	0.000533454	5.74894e-08	0.00199266	FALSE	FALSE
DEPDC5	0.0740885	0.983289	8.67575e-05	3.96585e-07	0.00130206	FALSE	FALSE
MUC21	0.0737531	0.488282	0.000169891	0.000301313	0.000591438	FALSE	FALSE
CYP1A2	0.073688	0.464797	0.000137824	0.000677822	0.000514411	FALSE	FALSE
PLEK2	0.0729222	0.745862	0.000617616	2.14429e-12	0.00275272	FALSE	FALSE
IL17C	0.0726356	0.43831	6.55552e-05	0.000898276	0.000404456	FALSE	FALSE
MYCBP	0.072558	0.000257756	0.00106626	7.35763e-07	0.00255352	FALSE	FALSE
DNAJC19	0.0717509	1.66347e-61	0.0356111	2.68913e-191	0.0973968	FALSE	FALSE
INCA1	0.0716759	0.0022265	0.00314772	3.48149e-18	0.00849288	FALSE	FALSE
DNAJC28	0.070283	0.0096284	0.00536036	2.38379e-47	0.0213373	FALSE	FALSE
AC138969.1	0.0702576	0.41458	0.00376753	5.30552e-68	0.0174055	FALSE	FALSE
C9orf116	0.0701455	0.404622	0.00480342	2.26159e-96	0.0245747	FALSE	FALSE
PTPN1	0.0701086	2.7531e-178	0.103536	0	0.449914	FALSE	FALSE
CD300LG	0.0700025	0.0300368	0.000744423	1.13672e-17	0.0024492	FALSE	FALSE
TUBG1	0.0697563	1.38945e-07	0.0133739	1.00699e-170	0.0595634	FALSE	FALSE
TTC24	0.0687968	0.190878	3.04851e-05	9.73914e-14	0.00173389	FALSE	FALSE
OR9I1	0.0682269	0.40095	2.66412e-05	0.0327852	0.00021083	FALSE	FALSE
FCER1A	0.0671849	0.774383	0.000104929	0.193158	0.000392071	FALSE	FALSE
SH3BP1	0.0671649	0.056888	0.000308881	2.00874e-07	0.000982296	FALSE	FALSE
HEMGN	0.0670547	0.827651	0.000840923	7.92592e-25	0.00524742	FALSE	FALSE
ERV3-1	0.0666621	0.107175	0.000130592	0.000164004	0.000485113	FALSE	FALSE
HCN3	0.0662924	0.000167017	0.00913885	0	0.0709805	FALSE	FALSE
SUPT5H	0.0660718	1.55619e-170	0.0743835	0	0.174162	FALSE	FALSE
HNF1A	0.0658911	0.967246	0.000580837	5.42384e-22	0.00334903	FALSE	FALSE
FAM86B2	0.0653181	0.186474	0.000505012	1.92845e-16	0.00287523	FALSE	FALSE
LYZL6	0.0649019	0.589341	0.000246651	2.66316e-05	0.00132355	FALSE	FALSE
CCDC58	0.0648008	4.8753e-16	0.0158115	2.54356e-125	0.0611691	FALSE	FALSE
MYH14	0.0646693	5.89856e-221	0.0596548	0	0.298153	FALSE	FALSE
THEM4	0.0645313	1.36375e-100	0.0508337	0	0.281877	FALSE	FALSE
TSKU	0.0645089	4.39291e-06	0.00232327	1.18327e-52	-0.0216762	FALSE	FALSE
PADI6	0.0644212	0.838593	0.000404282	9.29867e-08	0.00209731	FALSE	FALSE
JCHAIN	0.0639117	0.589967	0.000931728	2.24029e-31	0.00510096	FALSE	FALSE
SLC7A13	0.0638253	0.466035	0.00206706	3.10369e-61	0.0120693	FALSE	FALSE
SENP3	0.0630606	0.113998	0.000646913	1.42406e-05	0.00157098	FALSE	FALSE
CLEC19A	0.0625965	2.17482e-45	0.00792109	5.78613e-89	0.0177867	FALSE	FALSE
PRKAG3	0.0624696	0.679525	0.000300294	0.0728301	0.000675843	FALSE	FALSE
CREB3L3	0.0622782	0.73153	0.00203507	2.32735e-34	0.0103305	FALSE	FALSE
ADGB	0.0622309	0.353219	0.00290164	1.48581e-37	0.0116573	FALSE	FALSE
MUC16	0.0618839	0.824438	0.00132921	1.93367e-18	0.00604859	FALSE	FALSE
OR6C4	0.0608638	0.380476	0.000107826	0.00168999	0.000353632	FALSE	FALSE
CLDN6	0.0608446	0.730336	0.000783228	1.8635e-28	0.0046579	FALSE	FALSE
SLC5A6	0.0606308	3.09533e-19	0.0162097	3.31091e-143	0.0575416	FALSE	FALSE
CIB3	0.0599522	0.338285	0.000638871	7.06598e-08	0.00230242	FALSE	FALSE
HAUS4	0.0589499	1.20828e-09	0.00109905	1.23926e-10	0.0026933	FALSE	FALSE
RAB5IF	0.0583449	1.83722e-16	0.011246	2.62908e-235	-0.205274	FALSE	FALSE
RSRC1	0.0577369	3.88255e-218	0.125412	0	0.365617	FALSE	FALSE
RGPD1	0.0575972	0.000207026	0.00532504	3.12146e-74	0.0205873	FALSE	FALSE
SLC4A1	0.0568839	0.186551	0.00132576	2.00468e-15	0.00479416	FALSE	FALSE
PBDC1	0.0567948	8.68508e-10	0.00665304	2.38588e-47	-0.0565797	FALSE	FALSE
ADIG	0.0567443	0.570052	8.90491e-05	1.02022e-05	0.000893388	FALSE	FALSE
SAAL1	0.0567102	2.81967e-21	0.0188586	8.09475e-167	0.0722901	FALSE	FALSE
ITIH4	0.0566893	0.0731097	0.00758552	2.23896e-178	0.0395806	FALSE	FALSE
CBLL1	0.0554157	2.32481e-25	0.0222965	1.20604e-126	0.0703604	FALSE	FALSE
AC131160.1	0.0546868	0.290241	0.000167147	0.00291321	0.00113248	FALSE	FALSE
CCDC54	0.0544719	0.567525	0.000172775	0.000301723	0.000686391	FALSE	FALSE
USP26	0.0544428	0.494756	0.000776023	1.13957e-11	0.00353425	FALSE	FALSE
RAD50	0.0534732	0.12281	0.00252909	4.01715e-26	0.00994544	FALSE	FALSE
GAB4	0.0530094	0.0797499	0.00108827	5.2141e-07	0.00322554	FALSE	FALSE
TEX51	0.0513804	0.884951	0.000296282	2.04366e-12	0.00194437	FALSE	FALSE
TIGD5	0.0511142	4.21913e-19	0.008828	1.34423e-33	0.0188092	FALSE	FALSE
ZDHHC21	0.0506958	6.83491e-171	0.180966	0	0.871597	FALSE	FALSE
TBC1D32	0.0504999	5.89544e-224	0.17347	0	0.668734	FALSE	FALSE
MMP27	0.0504898	0.555815	0.000135288	0.000294584	0.000513451	FALSE	FALSE
DPPA2	0.0501572	0.637175	0.00106869	1.01013e-26	0.00593347	FALSE	FALSE
SLX1A	0.0493163	0.263116	0.00030712	1.28367e-09	0.0012319	FALSE	FALSE
CEACAM20	0.0485292	0.745913	0.000428569	2.02331e-06	0.00163082	FALSE	FALSE
ZNF724	0.0485208	0.000115496	0.00244479	1.19659e-13	0.00555722	FALSE	FALSE
EVPLL	0.048014	0.19184	0.00037626	9.04673e-08	0.00133984	FALSE	FALSE
PET117	0.0475196	0.000876845	0.00195655	3.29057e-12	0.00561355	FALSE	FALSE
TUBA4B	0.0467209	0.747913	0.00107997	2.37275e-22	0.00541126	FALSE	FALSE
TERB1	0.0466557	0.160974	0.00462507	8.77377e-57	0.0197543	FALSE	FALSE
SNF8	0.0466208	3.96243e-51	0.039017	0	0.166123	FALSE	FALSE
SPDYC	0.0465613	0.25893	0.000274235	1.06589e-06	0.000896986	FALSE	FALSE
ZNF454	0.0465176	7.09177e-14	0.0175223	1.893e-224	0.0718652	FALSE	FALSE
ASB12	0.0465168	0.758488	0.000295885	1.30797e-11	0.00174571	FALSE	FALSE
C12orf10	0.0450329	4.50161e-14	0.01517	5.51452e-216	-0.213133	FALSE	FALSE
AC244197.3	0.04494	0.162255	0.000330801	1.53625e-10	0.00155656	FALSE	FALSE
KLHL26	0.0446538	7.5644e-27	0.0206181	9.19231e-215	0.0703061	FALSE	FALSE
TIA1	0.0443621	0.520148	0.000152267	0.000158009	0.000616097	FALSE	FALSE
DNTTIP2	0.0442085	3.40138e-19	0.016955	1.64108e-95	0.0531497	FALSE	FALSE
PRELID1	0.0440471	2.18876e-42	0.0258968	0	-0.495394	FALSE	FALSE
CABP5	0.0436082	0.476277	0.000736169	6.01533e-17	0.00381416	FALSE	FALSE
FMO1	0.0434355	0.338769	0.000529269	0.00168138	0.0023941	FALSE	FALSE
HIST1H1A	0.0433641	0.0886361	0.000383408	6.5453e-14	0.00188362	FALSE	FALSE
TGM6	0.0429164	0.618387	0.00106522	1.74869e-14	0.00439023	FALSE	FALSE
C5orf22	0.042428	2.83849e-35	0.0303982	0	0.127093	FALSE	FALSE
SLC13A1	0.0416656	0.571284	0.000201779	2.50405e-25	0.00368547	FALSE	FALSE
ETV2	0.0410836	0.0352251	0.000298035	1.84399e-07	0.00127937	FALSE	FALSE
FBXL20	0.0409039	2.27233e-183	0.199728	0	0.882703	FALSE	FALSE
ATP6AP1	0.0403818	2.99601e-221	0.0793685	0	-0.816369	FALSE	FALSE
KLHDC2	0.0399563	5.89726e-158	0.0767821	0	0.191467	FALSE	FALSE
AC021072.1	0.0396819	0.801337	6.91089e-05	0.00854406	0.000320217	FALSE	FALSE
GLT8D1	0.0395535	5.31544e-33	0.0296949	2.07632e-297	0.11255	FALSE	FALSE
EBF3	0.0395305	0.972721	0.00187756	6.08797e-58	0.0110997	FALSE	FALSE
E2F4	0.0394975	4.86935e-40	0.0314607	7.09214e-243	0.106715	FALSE	FALSE
CIR1	0.0391708	1.498e-162	0.0745522	9.55016e-257	0.169954	FALSE	FALSE
TAGAP	0.0391301	4.58156e-09	0.00470152	8.00993e-115	-0.164582	FALSE	FALSE
DUPD1	0.0388708	0.495687	0.0003589	1.03301e-15	0.00207396	FALSE	FALSE
AC113554.1	0.0386547	0.798757	0.000728194	5.44153e-15	0.00292232	FALSE	FALSE
SLN	0.0381571	6.13229e-06	0.00167867	8.07594e-86	-0.0212541	FALSE	FALSE
CYP2C9	0.0379708	0.899258	6.84059e-05	1.04455e-07	0.00101652	FALSE	FALSE
RTL8B	0.0376235	8.91361e-12	0.00355504	3.20224e-17	-0.0230075	FALSE	FALSE
FUNDC1	0.0375268	4.37959e-10	0.0115586	6.34937e-195	-0.188959	FALSE	FALSE
SPRR2G	0.0372612	0.879044	1.33703e-05	0.00219105	0.000310551	FALSE	FALSE
CTCFL	0.0372549	0.61617	0.000522672	8.79594e-09	0.00251442	FALSE	FALSE
OR10R2	0.0371942	0.61209	0.000181966	1.40879e-05	0.000780494	FALSE	FALSE
LEP	0.0371624	0.222385	0.00101605	3.55172e-21	0.00474	FALSE	FALSE
IQCF2	0.0371138	0.198057	0.000348427	7.62675e-08	0.00101164	FALSE	FALSE
AC008764.4	0.0370071	0.0914216	0.000428194	0.000321877	0.00155298	FALSE	FALSE
GFRA3	0.0369733	0.0944212	0.000878921	4.06535e-10	0.00313615	FALSE	FALSE
KLK11	0.0367967	0.135563	0.000121248	0.522717	0.000291913	FALSE	FALSE
BTNL3	0.0363556	0.453722	0.000746402	6.83158e-10	0.00277441	FALSE	FALSE
CCL24	0.0359404	0.684567	0.000301914	2.32252e-08	0.00139322	FALSE	FALSE
UCK2	0.0352708	1.32243e-76	0.0544749	0	0.288125	FALSE	FALSE
AC098582.1	0.0350015	2.86712e-18	0.0189057	2.42765e-287	0.0822306	FALSE	FALSE
OVOL1	0.0349225	0.43923	0.000273862	3.22078e-09	0.00163866	FALSE	FALSE
MFSD4B	0.0342753	2.69698e-12	0.0203145	0	0.116582	FALSE	FALSE
MUC5AC	0.033802	0.674828	6.51962e-05	0.00822469	-0.00113984	FALSE	FALSE
EDC4	0.0335777	0.0864081	0.00109592	6.71921e-06	0.0032129	FALSE	FALSE
ASIP	0.0335203	0.000147596	0.00778255	1.02843e-94	0.0400778	FALSE	FALSE
ATN1	0.033379	1.01878e-183	0.0804525	0	0.31011	FALSE	FALSE
HAUS1	0.0333379	2.41288e-17	0.0137085	4.46902e-76	0.041686	FALSE	FALSE
IFT43	0.032811	4.23464e-151	0.0977688	0	0.492811	FALSE	FALSE
CDC73	0.0326691	1.28199e-251	0.128289	0	0.30402	FALSE	FALSE
MAGEA10	0.0322892	0.418012	0.000125078	0.00466027	0.000295184	FALSE	FALSE
AL121594.1	0.0317817	0.274292	0.0013216	4.17495e-11	0.00434821	FALSE	FALSE
SSMEM1	0.0317342	0.479045	0.000493027	1.56059e-16	0.00241567	FALSE	FALSE
P2RY11	0.0315499	1.54597e-06	0.0104391	2.4778e-153	0.0529633	FALSE	FALSE
DPAGT1	0.0314398	1.79955e-09	0.0122971	4.79059e-98	0.043833	FALSE	FALSE
CENPS-CORT	0.031366	0.932326	0.00288038	8.46044e-70	0.0176914	FALSE	FALSE
KLK15	0.0313145	0.854448	0.00076675	1.86e-20	0.00376623	FALSE	FALSE
ADGRB3	0.031154	0	0.758917	0	2.10376	FALSE	FALSE
GTSE1	0.0311319	0.0673122	0.00163326	1.67572e-31	-0.0504524	FALSE	FALSE
RBMXL2	0.0309326	0.635155	-6.77822e-06	5.68822e-05	0.000603817	FALSE	FALSE
AL513128.2	0.0307606	1.52694e-21	0.00114261	6.88171e-29	0.00393527	FALSE	FALSE
FARSA	0.0305292	1.72225e-50	0.0360692	0	0.128358	FALSE	FALSE
TGS1	0.0304236	1.29484e-116	0.065938	0	0.235374	FALSE	FALSE
HMGN4	0.0302771	2.17172e-10	0.0155244	8.99646e-188	0.0618585	FALSE	FALSE
OR2I1P	0.0299411	0.996215	1.97036e-05	1.04258e-09	-0.00276257	FALSE	FALSE
PSMD5	0.0298365	3.77278e-120	0.0623033	0	0.190626	FALSE	FALSE
LRRC71	0.029688	0.338342	0.000230496	0.000503921	0.000836433	FALSE	FALSE
MRGPRX3	0.0294111	0.964312	0.00025874	2.42559e-16	0.0022994	FALSE	FALSE
CPT1B	0.0292074	4.76652e-05	0.00129387	0.000832835	0.00198139	FALSE	FALSE
SLC35A5	0.0291438	7.73304e-71	0.0332649	1.60418e-101	0.126529	FALSE	FALSE
RPP30	0.0291071	1.09147e-45	0.0338496	5.10873e-268	0.118899	FALSE	FALSE
OR10H1	0.0290561	0.970279	0.000302003	1.32368e-06	0.00148997	FALSE	FALSE
PJA1	0.0289506	5.55162e-32	0.0236541	1.59559e-289	0.092865	FALSE	FALSE
AWAT2	0.0283213	0.447213	0.000310741	0.000423995	0.000989683	FALSE	FALSE
ZNF410	0.0281932	0.451633	0.000220273	0.0233028	0.000809538	FALSE	FALSE
RBM8A	0.0280959	6.52895e-61	0.030369	2.86131e-172	-0.205138	FALSE	FALSE
MED16	0.027547	1.54842e-49	0.0230898	6.65898e-103	0.0606519	FALSE	FALSE
UTP25	0.0272874	3.68585e-43	0.0301771	7.898e-177	0.082234	FALSE	FALSE
TMEM52B	0.0270788	0.894214	0.000627812	2.95266e-25	0.00693062	FALSE	FALSE
COMMD7	0.0268535	0.599758	-2.2593e-06	0.0104508	0.000263962	FALSE	FALSE
BACE2	0.026515	4.88161e-72	0.0466009	0	0.280806	FALSE	FALSE
DUSP1	0.0262966	6.66326e-76	0.0198826	8.3289e-173	-1.03056	FALSE	FALSE
ZNF396	0.0260342	1.10608e-17	0.00625443	2.62877e-17	0.0171383	FALSE	FALSE
PRMT7	0.0259461	2.07396e-110	0.0637494	0	0.233033	FALSE	FALSE
ASH2L	0.0257775	2.11179e-79	0.0502028	0	0.206632	FALSE	FALSE
AMBN	0.0255096	0.677788	0.000924167	1.30219e-15	0.00430128	FALSE	FALSE
INMT-MINDY4	0.0252958	0.554881	0.00057055	2.77239e-13	0.00247807	FALSE	FALSE
BCKDK	0.0252865	3.54933e-29	0.0208912	2.65501e-127	0.0521696	FALSE	FALSE
COX18	0.0252683	1.92203e-27	0.0247694	4.72898e-205	0.087947	FALSE	FALSE
FXYD6	0.0252573	0.0705664	0.000283667	8.94717e-12	0.00130255	FALSE	FALSE
F2RL3	0.0248265	0.325898	0.000261528	0.00156382	0.000783494	FALSE	FALSE
THEM5	0.0248256	0.642936	0.000261177	9.07599e-12	0.0016	FALSE	FALSE
OR5AU1	0.0245098	0.222403	9.5587e-05	0.00457335	0.000302602	FALSE	FALSE
SPERT	0.0241778	0.902978	0.000118177	2.01093e-06	0.000893497	FALSE	FALSE
ONECUT3	0.0240326	0.61881	0.000613796	6.34328e-08	0.00224559	FALSE	FALSE
SAA2-SAA4	0.0237245	0.859672	0.000301602	1.65321e-22	0.00318043	FALSE	FALSE
OR13C4	0.0234844	0.684989	7.13388e-05	0.000720664	0.000508094	FALSE	FALSE
DACT1	0.0232546	1.41534e-23	0.00822216	1.03443e-108	0.0365603	FALSE	FALSE
NIFK	0.0231661	3.44483e-24	0.0184662	6.59996e-101	0.0544181	FALSE	FALSE
AL121758.1	0.0228721	0.405822	0.000139596	2.48676e-07	0.000794949	FALSE	FALSE
HAPLN4	0.0220863	0.00508403	0.0105548	0	0.123915	FALSE	FALSE
GPS2	0.0218803	2.95154e-18	0.012156	3.85978e-97	-0.111889	FALSE	FALSE
AC005702.1	0.0218463	0.000630759	0.00946532	3.58175e-147	0.0403525	FALSE	FALSE
AC104452.1	0.0217885	0.482316	0.000218689	2.04586e-06	0.000849334	FALSE	FALSE
C1GALT1C1L	0.0217872	1.83198e-05	0.000845289	6.69288e-11	0.00293216	FALSE	FALSE
NOC2L	0.0214753	3.45974e-53	0.0376533	1.70716e-282	0.123595	FALSE	FALSE
KIF24	0.0214382	1.13306e-17	0.0136991	6.928e-216	0.0546064	FALSE	FALSE
DHRS7C	0.021375	0.63835	0.00109174	3.85933e-16	-0.00663878	FALSE	FALSE
CLNK	0.0213662	0.00164496	0.00809191	6.35086e-84	0.0262113	FALSE	FALSE
TADA1	0.0213294	1.55132e-47	0.0280323	1.29694e-88	0.102097	FALSE	FALSE
SLC6A3	0.0212279	0.313425	0.000371815	5.19807e-07	0.00154641	FALSE	FALSE
UAP1L1	0.0211512	3.14074e-111	0.0290669	1.66493e-124	0.0665423	FALSE	FALSE
NTPCR	0.0211279	5.68853e-49	0.0330607	7.70544e-282	0.134614	FALSE	FALSE
EEF1E1	0.0210992	0.393025	0.000103694	1.47967e-06	0.000799519	FALSE	FALSE
PARG	0.0204904	2.11403e-198	0.132417	0	0.493426	FALSE	FALSE
OR1M1	0.0201884	0.483178	0.00029907	2.38698e-13	0.00178168	FALSE	FALSE
POTEF	0.0200136	0.849859	0.00036054	4.45213e-08	0.00166229	FALSE	FALSE
AC093525.2	0.0199045	0.000602888	0.001105	1.93344e-17	0.00425858	FALSE	FALSE
ZFP41	0.0197756	0.131374	0.000172731	0.267854	0.000420052	FALSE	FALSE
AC129492.3	0.0197125	0.0579868	0.000835819	5.46337e-06	0.00323992	FALSE	FALSE
DNMT3L	0.0196776	0.316336	0.000673772	5.81794e-08	0.00306267	FALSE	FALSE
ARL1	0.0195452	4.37102e-56	0.03246	1.15525e-226	-0.262809	FALSE	FALSE
THAP5	0.0191129	0.00258811	0.00036485	0.000104666	-0.00421407	FALSE	FALSE
STRAP	0.0189511	5.36769e-133	0.0670947	0	0.226379	FALSE	FALSE
KRTAP5-7	0.0188382	0.0657611	0.00105091	1.00682e-55	0.00779809	FALSE	FALSE
HAUS3	0.0187576	0.569304	3.67903e-05	0.00664257	0.00039149	FALSE	FALSE
AC005324.4	0.0185561	6.40557e-05	0.0058553	9.84409e-74	0.0227836	FALSE	FALSE
UPK3A	0.0185239	0.434709	0.000483497	7.55668e-13	0.00289685	FALSE	FALSE
RING1	0.0182036	3.76396e-78	0.0501627	0	0.205926	FALSE	FALSE
NT5DC2	0.0173519	9.69657e-21	0.00756649	1.67989e-126	0.0328404	FALSE	FALSE
PAFAH1B3	0.0172294	1.52711e-38	0.0162447	3.07047e-165	-0.16608	FALSE	FALSE
COA5	0.0170774	1.38389e-45	0.0252217	2.30662e-117	-0.157273	FALSE	FALSE
CCDC28B	0.0168138	4.29685e-09	0.00783542	4.7703e-117	0.035409	FALSE	FALSE
FCN3	0.0165981	0.945411	0.000485986	1.59016e-09	0.0020375	FALSE	FALSE
SLC10A3	0.0165698	0.00413396	0.00267127	7.54681e-15	-0.0192556	FALSE	FALSE
AC008687.8	0.0164223	0.424705	0.000103724	0.0111478	0.000313212	FALSE	FALSE
HCRT	0.016145	0.000155781	0.00340378	9.7187e-22	0.0105752	FALSE	FALSE
TTLL1	0.0156186	2.49276e-19	0.0290021	0	0.168684	FALSE	FALSE
CCDC183	0.015385	0.101194	0.00627436	1.74054e-93	0.0364143	FALSE	FALSE
UGP2	0.0153375	1.56255e-251	0.122046	0	0.360705	FALSE	FALSE
ZFP42	0.0152353	0.458004	8.67555e-05	7.45088e-07	0.000755204	FALSE	FALSE
INMT	0.0151697	0.0342376	0.00201001	2.04775e-32	0.00736923	FALSE	FALSE
MEI4	0.0150106	0.99129	0.0046871	1.83885e-122	0.0341489	FALSE	FALSE
PRPF4	0.0144866	7.16763e-21	0.0198089	1.36995e-197	0.0756098	FALSE	FALSE
LIG3	0.0144194	5.90323e-29	0.024815	7.43965e-189	0.0807771	FALSE	FALSE
NOL6	0.0142692	4.43348e-06	0.0132143	4.56239e-148	0.0565074	FALSE	FALSE
IGF2BP1	0.0142626	0.843992	0.00078875	2.05942e-09	0.00324607	FALSE	FALSE
ZNF140	0.0139767	3.80336e-48	0.0312691	1.27196e-164	0.0881959	FALSE	FALSE
PALM	0.0139522	5.40497e-181	0.0938986	0	0.502059	FALSE	FALSE
TM4SF4	0.0137478	0.983163	0.000140813	5.24776e-08	0.00104697	FALSE	FALSE
OR10A4	0.0136041	0.246376	0.000195468	5.1017e-09	0.00137514	FALSE	FALSE
MCRIP1	0.0134652	1.32609e-86	0.0456642	0	-0.416426	FALSE	FALSE
AP000781.2	0.0130884	0.0682963	0.00032658	0.000120219	0.00105852	FALSE	FALSE
AL121845.3	0.0130797	0.864959	2.87237e-05	0.108298	0.000222659	FALSE	FALSE
SH3BP5	0.0130478	5.58889e-200	0.100894	0	0.62492	FALSE	FALSE
CBWD2	0.0129531	9.51801e-66	0.0391448	0	0.133937	FALSE	FALSE
STAM2	0.012309	1.19367e-169	0.0810973	0	0.207377	FALSE	FALSE
CYHR1	0.0119222	9.78731e-188	0.0977242	0	0.334319	FALSE	FALSE
ARPC4-TTLL3	0.0117966	0.824194	1.65135e-05	0.0161627	0.000295202	FALSE	FALSE
HYPK	0.0116803	0.0115317	0.00263807	5.90986e-30	0.0101522	FALSE	FALSE
KRTAP5-8	0.0115909	0.129515	0.000105813	4.74499e-31	0.00443194	FALSE	FALSE
KLHDC7A	0.0112456	0.750678	7.64482e-05	0.00274565	0.000348554	FALSE	FALSE
GHRH	0.0111945	0.651783	0.000152408	2.83493e-07	0.000974795	FALSE	FALSE
MRGPRE	0.0110318	0.879044	4.83137e-05	0.00325272	0.000376707	FALSE	FALSE
APEX1	0.0109508	1.97766e-50	0.0332198	3.37933e-233	0.102676	FALSE	FALSE
NUTM1	0.0109305	0.825677	0.000850451	4.40569e-10	0.00388792	FALSE	FALSE
SMIM34B	0.0106796	0.527948	0.000989629	7.74715e-19	0.00391498	FALSE	FALSE
PYURF	0.0106156	3.17119e-30	0.0217923	0	-0.336238	FALSE	FALSE
CT62	0.0105534	0.821381	-7.67655e-06	0.0137619	0.000177077	FALSE	FALSE
GPR45	0.0105399	0.757633	5.383e-05	0.000581093	0.000507004	FALSE	FALSE
ZNF625-ZNF20	0.0103512	0.44729	0.000243007	6.08746e-08	0.00125095	FALSE	FALSE
NSG1	0.010315	4.9898e-44	0.0278475	0	0.159512	FALSE	FALSE
TSPAN14	0.0102404	3.76563e-126	0.0612244	0	0.250608	FALSE	FALSE
TMEM189-UBE2V1	0.0101752	0.533413	0.000236104	6.40123e-08	0.00116541	FALSE	FALSE
MLLT6	0.0100397	4.95737e-244	0.0971422	0	0.201183	FALSE	FALSE
C8orf89	0.00988518	0.0071085	0.00133629	4.29226e-23	0.00556725	FALSE	FALSE
SPIB	0.00984764	0.554881	0.000758897	5.13531e-16	0.0034434	FALSE	FALSE
PRKRA	0.00981417	1.93409e-134	0.07101	0	0.225444	FALSE	FALSE
PRSS2	0.00980012	0.803598	3.39714e-05	0.00175409	0.000320311	FALSE	FALSE
SLC35G4	0.00979514	0.858178	7.63297e-05	0.0124827	0.000417649	FALSE	FALSE
FIP1L1	0.00950086	0.298123	0.000452174	1.35435e-16	0.00273884	FALSE	FALSE
CT55	0.00943235	0.939413	0.000872274	7.29887e-49	0.00697713	FALSE	FALSE
AL355987.3	0.00942935	0.00568877	0.00105136	2.00525e-09	0.00439642	FALSE	FALSE
SMIM19	0.0094156	1.35648e-69	0.0433571	1.57712e-257	0.125069	FALSE	FALSE
GTSF1	0.00912225	0.448559	0.000689227	1.60121e-08	0.0027379	FALSE	FALSE
LCE5A	0.00903097	0.710093	7.07685e-05	0.00357533	0.000451898	FALSE	FALSE
ABCF2	0.00885814	0.10099	0.00120097	2.4443e-16	-0.0177567	FALSE	FALSE
AC110275.1	0.00882981	0.974928	0.000330507	1.14052e-13	0.00204817	FALSE	FALSE
ZDHHC6	0.00861484	2.14934e-30	0.0238752	1.39419e-205	0.0919653	FALSE	FALSE
NPIPA8	0.00845817	0.000291751	0.0114694	8.29562e-230	0.0588997	FALSE	FALSE
AC233992.2	0.00843942	0.801086	-1.66778e-05	0.000447029	0.000536595	FALSE	FALSE
ZP3	0.0084063	0.381989	0.00663046	5.55078e-180	0.047603	FALSE	FALSE
IRX4	0.00828418	0.770441	4.01696e-05	0.00238702	0.00046141	FALSE	FALSE
DDIAS	0.00826738	0.241574	0.00154773	1.30926e-23	0.00677272	FALSE	FALSE
AC093525.1	0.00823683	0.548026	0.000470791	8.14677e-07	-0.00599823	FALSE	FALSE
PWP2	0.00817462	0.000336012	0.0014207	4.23846e-09	0.00497755	FALSE	FALSE
DNAJC8	0.00805219	1.24185e-61	0.0402062	0	0.147881	FALSE	FALSE
SERPINA12	0.00798714	0.870716	0.000112997	0.000682247	0.00057927	FALSE	FALSE
CCDC144A	0.00750293	0.879035	6.47268e-05	0.00171463	0.000377867	FALSE	FALSE
IL31	0.00749201	0.369506	5.12222e-05	0.00459054	0.000293228	FALSE	FALSE
LARS	0.00742215	2.10774e-191	0.0967644	0	0.292563	FALSE	FALSE
DERL3	0.00728771	6.79602e-18	0.00377791	1.46897e-60	-0.0442096	FALSE	FALSE
SLBP	0.00722158	7.57445e-59	0.0373092	0	-0.460714	FALSE	FALSE
PCDHB6	0.00719366	0.126697	0.00214136	9.02198e-40	0.0129928	FALSE	FALSE
AC083800.1	0.0070944	0.101263	0.000887059	2.77124e-11	0.00393313	FALSE	FALSE
PRDM14	0.00699255	0.477115	0.000566167	1.37707e-08	0.00287336	FALSE	FALSE
AC036214.3	0.0069819	0.0133069	0.000766157	1.2952e-10	0.00275348	FALSE	FALSE
BCR	0.00673073	4.89587e-192	0.100207	0	0.498808	FALSE	FALSE
HMGB2	0.00672132	3.34148e-42	0.0114645	2.71575e-128	0.0450374	FALSE	FALSE
STOML3	0.0066779	0.587908	0.000332356	1.55576e-15	0.00222593	FALSE	FALSE
RAB6D	0.00625557	0.212631	0.00057452	2.67699e-08	0.00298883	FALSE	FALSE
CNNM4	0.0062307	2.07878e-78	0.041668	6.41766e-154	-0.243174	FALSE	FALSE
CCIN	0.00586067	0.154572	0.000335375	4.64497e-06	0.000948257	FALSE	FALSE
SP140L	0.00584664	4.53541e-17	0.00823166	5.86341e-285	-0.367605	FALSE	FALSE
TG	0.00573253	5.60867e-44	0.0175441	3.179e-199	0.0444214	FALSE	FALSE
SLC25A39	0.00571846	3.80894e-30	0.0324816	0	0.179405	FALSE	FALSE
ZW10	0.00564287	2.67293e-28	0.021058	2.21721e-52	0.0609766	FALSE	FALSE
MCFD2	0.00531897	5.69499e-91	0.0557193	0	0.215078	FALSE	FALSE
AC015688.4	0.00477217	0.463165	0.000165329	1.5805e-05	0.00142678	FALSE	FALSE
MYLK2	0.00469482	0.249266	0.000448661	3.51682e-12	-0.050213	FALSE	FALSE
MANEAL	0.00467612	5.09068e-10	0.0170364	0	0.0867691	FALSE	FALSE
OR2A25	0.00435917	0.516799	4.096e-05	0.0259451	0.000211608	FALSE	FALSE
RPL36A	0.00425956	0.320603	8.48444e-05	0.0369004	0.000307526	FALSE	FALSE
SNRNP200	0.00415079	3.44888e-122	0.0617803	0	0.189123	FALSE	FALSE
NPIPB12	0.00408806	0.00405631	0.00504358	3.27132e-68	0.0201309	FALSE	FALSE
ZSWIM1	0.00401794	0.000475203	0.00348753	1.08436e-23	0.0107591	FALSE	FALSE
CYP4B1	0.0039686	0.675295	0.000465446	1.09146e-05	-0.0255097	FALSE	FALSE
CLC	0.00392064	0.992338	0.000580739	2.29277e-12	0.00271732	FALSE	FALSE
MCAT	0.00360671	3.79619e-06	0.0091774	2.10468e-119	0.0415471	FALSE	FALSE
OTUD5	0.00354052	3.42496e-104	0.0537963	0	0.153543	FALSE	FALSE
TTC9C	0.00351994	1.30356e-41	0.0358095	0	0.155727	FALSE	FALSE
SMC2	0.00347634	1.77841e-54	0.0247183	3.05994e-148	0.0835762	FALSE	FALSE
CWC27	0.00346659	3.2739e-155	0.127883	0	0.568005	FALSE	FALSE
SLC23A1	0.00340682	0.00705098	0.00137462	6.18697e-10	0.00353859	FALSE	FALSE
SKA1	0.00340295	0.929832	0.000394078	1.20101e-07	0.0025381	FALSE	FALSE
BOD1	0.00334885	1.29414e-33	0.0208664	1.53573e-137	-0.16254	FALSE	FALSE
NOP2	0.00318784	0.547264	0.0012315	1.36918e-11	0.00548199	FALSE	FALSE
TMPRSS6	0.00308855	0.616884	0.000285545	0.000622588	0.00157279	FALSE	FALSE
KNCN	0.00291458	0.945323	0.000614484	4.00582e-32	0.00457124	FALSE	FALSE
SLC10A1	0.00288748	1.85436e-09	0.010948	2.06171e-111	0.0360104	FALSE	FALSE
CHIC2	0.00282549	4.74197e-112	0.063597	0	0.341588	FALSE	FALSE
MAP3K12	0.00280092	2.36076e-42	0.0345926	0	0.172736	FALSE	FALSE
KRT39	0.0027572	0.673331	0.000123133	9.09903e-05	0.000769341	FALSE	FALSE
CPA1	0.00273975	0.450137	0.000224288	1.09537e-07	0.00105807	FALSE	FALSE
NUP155	0.00265622	1.75326e-42	0.0304709	5.74169e-199	0.104127	FALSE	FALSE
TNFSF4	0.00263587	0.0108847	0.00619365	3.37172e-89	0.0377652	FALSE	FALSE
CIDEC	0.00258683	0.910511	0.000260519	4.07167e-12	0.0023429	FALSE	FALSE
LYZL2	0.00244905	0.649699	3.78968e-05	0.00229747	0.000440216	FALSE	FALSE
CALHM6	0.00243118	0.0869168	0.000711162	5.75054e-13	-0.016678	FALSE	FALSE
TRIM51	0.00241349	0.421838	0.000143279	4.03437e-05	0.000729847	FALSE	FALSE
ARF3	0.00238992	0.122062	0.00035384	8.00207e-13	-0.0102148	FALSE	FALSE
STARD7	0.00230101	1.19389e-149	0.0671111	1.80031e-210	0.202945	FALSE	FALSE
MS4A12	0.00226655	0.634479	0.000153283	0.0449344	0.000608182	FALSE	FALSE
CLRN2	0.002216	0.535385	0.000281984	3.82334e-06	0.00181913	FALSE	FALSE
DGUOK	0.00221097	1.97145e-91	0.0485351	1.59179e-221	0.128209	FALSE	FALSE
RXYLT1	0.00217706	8.67522e-73	0.0313591	8.70806e-46	0.0374683	FALSE	FALSE
HTR3D	0.00208892	0.990415	8.12425e-05	1.79136e-05	0.000682647	FALSE	FALSE
MYCL	0.00202351	0.00161294	0.000857791	1.92811e-18	0.00397579	FALSE	FALSE
CASP6	0.00187152	3.03365e-10	0.0126688	3.00639e-169	0.0570234	FALSE	FALSE
AL845331.2	0.00184483	0.374245	0.00310208	2.99219e-111	0.0211422	FALSE	FALSE
DNAJC24	0.00184163	2.78378e-48	0.040334	0	0.230372	FALSE	FALSE
STON1	0.0017629	0.476157	5.82828e-05	0.0620143	0.000286608	FALSE	FALSE
LMOD2	0.00174529	0.586045	0.000304486	3.81948e-12	0.0016361	FALSE	FALSE
KRT31	0.00165253	0.00709966	0.00150346	1.61221e-71	-0.0236415	FALSE	FALSE
PLSCR3	0.00160142	0.698581	0.000144225	6.70424e-10	0.00136179	FALSE	FALSE
MAGEA11	0.00159486	0.600784	0.000150027	0.00153581	0.000507459	FALSE	FALSE
ERVV-2	0.00152762	0.69845	0.00031328	2.85913e-19	0.00270014	FALSE	FALSE
GP2	0.0015025	0.411374	0.000131443	1.39564e-05	0.000668693	FALSE	FALSE
TRIM42	0.00142367	0.78926	1.56083e-05	0.0082066	0.000322218	FALSE	FALSE
LRRC72	0.0013988	0.301035	0.000515039	9.36066e-24	0.0059903	FALSE	FALSE
UCP1	0.00139771	0.560908	0.000540107	2.9669e-39	0.00538302	FALSE	FALSE
RIMBP2	0.00134211	4.59019e-92	0.137176	0	1.24566	FALSE	FALSE
CHKB-CPT1B	0.00133896	0.367129	8.68803e-05	0.00483627	0.000370921	FALSE	FALSE
AGR3	0.00128621	0.501332	0.000266548	0.000110946	0.00166853	FALSE	FALSE
ZNF157	0.00127631	1.68055e-08	0.00821756	1.44954e-121	0.0507849	FALSE	FALSE
TUBB1	0.00125	0.317304	0.000583339	0.0295943	0.00133663	FALSE	FALSE
ZNF723	0.00121378	0.961386	0.00101532	1.60778e-28	0.00622695	FALSE	FALSE
C11orf54	0.00116149	0.699227	1.8788e-05	6.96378e-05	0.000519516	FALSE	FALSE
AP5S1	0.00110536	9.10939e-07	0.00781177	1.41219e-55	0.0255015	FALSE	FALSE
GPR150	0.00109846	0.378622	0.00314034	5.74029e-74	-0.0268035	FALSE	FALSE
PRR15L	0.00101465	0.791299	0.000212104	6.64279e-07	0.00138424	FALSE	FALSE
AC067968.1	0.000946886	0.0034924	0.00416014	1.97765e-35	0.0257472	FALSE	FALSE
DNAJB4	0.000940219	0.0159373	0.00104806	1.2945e-12	0.00493875	FALSE	FALSE
CENPE	0.000934245	2.42029e-07	0.00586799	4.16668e-84	0.0310013	FALSE	FALSE
PDHB	0.000796796	1.45941e-54	0.0275897	7.55949e-150	-0.186744	FALSE	FALSE
TRAF7	0.000719265	4.13336e-15	0.0185186	9.73224e-228	0.0831981	FALSE	FALSE
GOLGA6L6	0.000602073	0.588152	0.000121728	0.0026737	0.000364318	FALSE	FALSE
CIZ1	0.000598247	1.55357e-84	0.0528035	0	0.20605	FALSE	FALSE
SPACA7	0.000572453	0.437209	0.000440564	7.3512e-30	0.00487078	FALSE	FALSE
C1orf232	0.000552434	0.234914	0.000243344	0.00256702	0.00102384	FALSE	FALSE
CORO2B	0.000537583	2.25529e-201	0.134706	0	0.913327	FALSE	FALSE
SCGB2A1	0.000518575	0.371564	4.33317e-05	0.00314759	0.000350031	FALSE	FALSE
LEO1	0.000497785	1.30951e-47	0.0341046	0	0.130686	FALSE	FALSE
POLDIP2	0.000454711	2.18081e-30	0.0280792	0	0.117468	FALSE	FALSE
STAR	0.000423029	0.00051881	0.00269516	8.83427e-62	0.0147614	FALSE	FALSE
EEF1AKMT2	0.000418726	0.367385	0.000628249	6.42572e-26	0.00363483	FALSE	FALSE
TMEM202	0.000385022	0.671425	0.000221359	7.8038e-07	0.00162965	FALSE	FALSE
PER1	0.000380035	3.54907e-114	0.0523745	2.62386e-282	0.16748	FALSE	FALSE
RAP1GAP	0.000378479	1.06995e-274	0.161355	0	0.820978	FALSE	FALSE
LYNX1-SLURP2	0.000360126	0.512027	0.000252174	4.26504e-07	0.00101838	FALSE	FALSE
ENPP7	0.000357887	0.985104	8.16053e-05	0.00011021	0.000658558	FALSE	FALSE
DEFB107A	0.000356986	0.855763	4.12579e-05	0.0112033	0.000260315	FALSE	FALSE
MPV17	0.000344564	1.52982e-73	0.0478254	0	0.176433	FALSE	FALSE
ATG9A	0.000305006	3.43798e-06	0.00629328	7.7444e-37	0.0163961	FALSE	FALSE
MTDH	0.00029488	4.0293e-289	0.178289	0	0.365149	FALSE	FALSE
METAP2	0.000285006	4.28708e-173	0.0828842	0	0.248108	FALSE	FALSE
CRHR1	0.000278295	0.989625	4.15102e-05	3.07568e-06	0.000740965	FALSE	FALSE
TMEM9	0.000271274	3.15742e-81	0.0453564	0	0.179186	FALSE	FALSE
OR52E5	0.000206854	0.393038	0.000500327	1.00717e-08	0.00189465	FALSE	FALSE
SLC50A1	0.000196398	0.00164163	0.00884017	6.08693e-150	0.0428195	FALSE	FALSE
C11orf53	0.000183251	0.349817	0.000517087	1.6753e-19	0.0026859	FALSE	FALSE
SMIM31	0.000159458	0.842781	0.00179641	4.66116e-69	0.0141782	FALSE	FALSE
KLK12	0.000142976	0.463007	0.000234375	1.59689e-06	0.000849451	FALSE	FALSE
PABPC3	0.000129499	8.53662e-05	0.00243951	7.19304e-15	-0.0204633	FALSE	FALSE
AMHR2	0.000113584	0.816791	0.000200745	1.5145e-09	0.0014005	FALSE	FALSE
OR2J2	9.46966e-05	0.839674	7.26294e-06	0.00166263	-0.0017823	FALSE	FALSE
CYP4F8	7.53315e-05	0.747913	2.01097e-05	0.000242876	0.000522431	FALSE	FALSE
ESRP2	7.01932e-05	0.0692456	0.000279412	1.24909e-07	0.00102165	FALSE	FALSE
SLC4A1AP	6.97227e-05	4.95205e-65	0.043476	0	0.192576	FALSE	FALSE
PCDHB13	6.31744e-05	0.0975158	0.00331999	1.99699e-97	0.0300097	FALSE	FALSE
CCR10	4.26825e-05	0.000705693	0.00303933	6.00002e-188	0.0495104	FALSE	FALSE
HNRNPAB	4.2266e-05	2.13497e-46	0.0173221	1.19404e-102	-0.125456	FALSE	FALSE
KCTD17	2.30829e-05	1.64728e-37	0.0378027	0	0.214912	FALSE	FALSE
HMHB1	1.11124e-05	0.538661	0.000123633	3.80167e-08	0.00112237	FALSE	FALSE
DCDC2B	9.6538e-06	0.000521781	0.00743252	9.36736e-158	0.032969	FALSE	FALSE
FAM209A	9.45172e-06	0.307563	0.001152	1.18497e-15	0.00538279	FALSE	FALSE
CMBL	8.30777e-06	2.19796e-14	0.0143191	0	0.0831634	FALSE	FALSE
INTS14	5.37456e-06	3.50435e-43	0.0259391	2.17441e-83	0.0605355	FALSE	FALSE
TBCEL	4.59146e-07	0.448452	0.000105112	6.4279e-05	0.000586301	FALSE	FALSE
SAMD11	0	0.0874352	-0.000946332	1.26281e-121	-0.050678	FALSE	FALSE
PERM1	0	0.0800296	-0.000443149	2.16614e-28	-0.00497527	FALSE	FALSE
ISG15	0	0.643801	-0.0034566	1.32467e-78	-0.0914419	FALSE	FALSE
C1orf159	0	3.19588e-89	0.0600677	0	0.26465	FALSE	FALSE
TTLL10	0	0.156887	4.9992e-05	2.23393e-05	0.00196098	FALSE	FALSE
B3GALT6	0	7.07005e-12	0.00969018	2.5062e-88	0.0346668	FALSE	FALSE
C1QTNF12	0	0.0110769	0.00177957	1.03813e-18	0.00665642	FALSE	FALSE
UBE2J2	0	2.68172e-08	0.00556015	3.5467e-89	0.0767851	FALSE	FALSE
SCNN1D	0	9.31284e-05	0.00642709	6.14708e-73	0.0739587	FALSE	FALSE
ACAP3	0	8.93865e-81	0.0586002	0	0.512267	FALSE	FALSE
PUSL1	0	0.443019	0.00426987	1.47917e-45	0.020305	FALSE	FALSE
INTS11	0	0.00170276	-0.0139831	6.98169e-159	0.213722	FALSE	FALSE
CPTP	0	0.960221	0.00212543	2.8526e-108	-0.109117	FALSE	FALSE
TAS1R3	0	0.000239746	-0.000772356	3.0426e-09	-0.00165011	FALSE	FALSE
DVL1	0	6.40444e-23	0.0216198	2.64776e-187	0.14941	FALSE	FALSE
MXRA8	0	0.0156416	-0.00400232	1.25677e-211	-0.0778802	FALSE	FALSE
AURKAIP1	0	1.11414e-10	0.00600171	0	-0.369353	FALSE	FALSE
CCNL2	0	4.7637e-47	0.0239532	1.33065e-121	0.129392	FALSE	FALSE
MRPL20	0	3.30063e-06	-0.00198819	0	-0.353321	FALSE	FALSE
TMEM88B	0	2.35117e-11	-0.00278613	2.20886e-109	-0.0143562	FALSE	FALSE
VWA1	0	1.84835e-120	-0.0884709	0	-0.436951	FALSE	FALSE
ATAD3B	0	0.905649	-0.00222252	1.93162e-233	0.113036	FALSE	FALSE
ATAD3A	0	3.89076e-05	-0.0060761	6.02222e-210	0.0833884	FALSE	FALSE
TMEM240	0	8.59405e-08	-0.00149375	1.78775e-117	0.046211	FALSE	FALSE
MIB2	0	1.76242e-77	0.0521349	0	0.229393	FALSE	FALSE
MMP23B	0	0.000889923	-0.00283666	6.12667e-52	-0.0498961	FALSE	FALSE
CDK11B	0	7.42981e-47	0.0308062	1.06944e-145	0.103807	FALSE	FALSE
SLC35E2B	0	6.52078e-24	0.0218439	3.64679e-195	0.103866	FALSE	FALSE
CDK11A	0	1.26679e-16	0.0150759	7.94267e-52	0.0659298	FALSE	FALSE
SLC35E2A	0	3.71774e-41	0.0308974	1.93255e-284	0.129292	FALSE	FALSE
NADK	0	0.619002	-0.0058875	4.77611e-113	0.0664969	FALSE	FALSE
GNB1	0	1.24601e-81	0.122682	0	0.455012	FALSE	FALSE
FAAP20	0	0.00681661	-0.0129753	1.88376e-256	-0.146846	FALSE	FALSE
SKI	0	7.58975e-38	0.0199827	0	0.361963	FALSE	FALSE
RER1	0	3.11222e-05	-0.00240227	1.83846e-149	-0.210615	FALSE	FALSE
PEX10	0	0.738602	0.00154967	8.96909e-74	0.0406253	FALSE	FALSE
PLCH2	0	0.0101934	-0.0114433	0	-0.427773	FALSE	FALSE
PANK4	0	0.000814	0.00968161	3.46419e-165	0.0621635	FALSE	FALSE
HES5	0	5.94904e-44	-0.0187276	0	-0.218862	FALSE	FALSE
MMEL1	0	6.87387e-10	-0.0024191	2.20587e-38	-0.0148669	FALSE	FALSE
TTC34	0	1.26458e-14	-0.00858418	7.75993e-174	-0.0384623	FALSE	FALSE
PRDM16	0	6.36864e-255	-0.138147	0	-2.08469	FALSE	FALSE
ARHGEF16	0	0.194109	-0.00173574	6.97402e-79	-0.0337209	FALSE	FALSE
WRAP73	0	0.0107603	0.00324994	2.02524e-30	0.0299758	FALSE	FALSE
TP73	0	5.09756e-08	-0.00274756	5.39938e-26	-0.0535111	FALSE	FALSE
CCDC27	0	0.252895	6.08466e-05	2.20457e-05	0.00159223	FALSE	FALSE
SMIM1	0	0.502009	-1.532e-05	2.81298e-08	0.00187211	FALSE	FALSE
LRRC47	0	4.93217e-51	0.0296025	1.15143e-211	-0.244265	FALSE	FALSE
CEP104	0	1.05382e-43	0.0287484	5.73776e-219	0.144674	FALSE	FALSE
C1orf174	0	7.70863e-15	0.00986637	1.17873e-60	-0.0819808	FALSE	FALSE
HES2	0	0.46363	3.12701e-05	2.26128e-10	0.00311475	FALSE	FALSE
ESPN	0	0.87807	0.000667489	1.94637e-13	0.00529741	FALSE	FALSE
PLEKHG5	0	1.50335e-33	0.0399564	0	0.307591	FALSE	FALSE
NOL9	0	8.02688e-34	0.0304606	0	0.160512	FALSE	FALSE
TAS1R1	0	0.77866	0.000954879	8.89096e-23	0.00972798	FALSE	FALSE
ZBTB48	0	0.628561	0.00126287	4.2182e-181	0.0748102	FALSE	FALSE
KLHL21	0	7.96862e-51	0.0248985	3.0959e-143	-0.197404	FALSE	FALSE
PHF13	0	9.36016e-10	0.00514549	2.8697e-60	-0.0788184	FALSE	FALSE
THAP3	0	1.3735e-08	0.00680929	1.07503e-60	-0.0837293	FALSE	FALSE
DNAJC11	0	2.80395e-38	0.02994	0	0.263328	FALSE	FALSE
VAMP3	0	2.84697e-06	0.00274744	1.42602e-22	0.0576952	FALSE	FALSE
PER3	0	1.01255e-15	-0.0127118	0	-0.767041	FALSE	FALSE
UTS2	0	0.863207	-9.44986e-05	0.000131246	0.00220562	FALSE	FALSE
TNFRSF9	0	0.236886	9.97169e-05	3.02113e-06	0.00218396	FALSE	FALSE
PARK7	0	2.70957e-51	0.0238246	0	-0.612641	FALSE	FALSE
ERRFI1	0	0.0708249	-0.00585152	6.00343e-234	0.170374	FALSE	FALSE
SLC45A1	0	7.85354e-08	0.0177431	0	0.110868	FALSE	FALSE
RERE	0	5.52472e-38	0.0282051	0	-0.378673	FALSE	FALSE
ENO1	0	2.38437e-49	0.0159317	0	-0.890013	FALSE	FALSE
CA6	0	0.378921	0.000300606	3.42605e-08	0.00321592	FALSE	FALSE
SLC2A7	0	0.634758	0.000534545	4.12294e-06	0.00208146	FALSE	FALSE
SLC2A5	0	1.87294e-64	-0.0425686	0	-1.5538	FALSE	FALSE
GPR157	0	7.09896e-35	-0.00783725	2.20543e-73	-0.0134873	FALSE	FALSE
H6PD	0	9.35521e-15	-0.0302387	4.97127e-164	-0.129259	FALSE	FALSE
SPSB1	0	2.51362e-104	-0.0663527	0	-0.271997	FALSE	FALSE
SLC25A33	0	1.89647e-17	-0.0475332	0	-0.660158	FALSE	FALSE
TMEM201	0	0.0715822	0.00306068	4.54569e-84	0.0407319	FALSE	FALSE
CTNNBIP1	0	9.91622e-24	0.0164341	0	-0.202438	FALSE	FALSE
LZIC	0	0.0129069	-0.0164315	4.17091e-73	-0.0804866	FALSE	FALSE
NMNAT1	0	1.43628e-35	-0.0330428	2.61274e-161	-0.102958	FALSE	FALSE
RBP7	0	3.79281e-28	-0.0174079	0	-0.0874259	FALSE	FALSE
UBE4B	0	5.62212e-18	0.0446274	0	0.434095	FALSE	FALSE
KIF1B	0	7.2889e-36	0.0242769	0	1.72066	FALSE	FALSE
PGD	0	1.35377e-13	-0.0208557	4.32216e-157	-0.109448	FALSE	FALSE
DFFA	0	0.40257	-0.00964539	1.00995e-89	-0.0968992	FALSE	FALSE
PEX14	0	2.73591e-19	0.0149908	0	0.335258	FALSE	FALSE
CASZ1	0	0.0468469	0.00238748	4.3342e-180	-0.0646122	FALSE	FALSE
C1orf127	0	0.00903691	-0.000740713	1.64315e-21	-0.00910673	FALSE	FALSE
TARDBP	0	0.0841927	6.84945e-05	0.0297872	-0.00284495	FALSE	FALSE
MASP2	0	2.46252e-06	0.0127901	4.43595e-144	0.0783463	FALSE	FALSE
SRM	0	0.00164399	-0.0174077	0	-0.390693	FALSE	FALSE
EXOSC10	0	0.00684463	-0.0218119	3.53629e-251	0.127014	FALSE	FALSE
MTOR	0	1.48478e-30	0.022972	0	0.308231	FALSE	FALSE
ANGPTL7	0	4.0717e-06	-0.00147761	5.75606e-13	-0.00426115	FALSE	FALSE
UBIAD1	0	0.452392	-0.00946647	6.81777e-22	-0.0243425	FALSE	FALSE
FBXO2	0	6.12871e-06	-0.0254701	0	-0.567742	FALSE	FALSE
FBXO44	0	4.51763e-80	0.0577309	0	0.386562	FALSE	FALSE
MAD2L2	0	1.58939e-26	-0.0160511	2.01108e-89	-0.025114	FALSE	FALSE
DRAXIN	0	2.714e-42	-0.0116133	6.38843e-146	-0.0198593	FALSE	FALSE
AGTRAP	0	1.81885e-55	-0.0187378	4.79193e-257	-0.0878523	FALSE	FALSE
C1orf167	0	0.323639	0.00140886	1.50411e-18	0.00607044	FALSE	FALSE
MTHFR	0	3.17613e-30	0.0295688	0	0.182299	FALSE	FALSE
CLCN6	0	0.801993	-0.00459274	5.43105e-105	0.0665318	FALSE	FALSE
NPPA	0	0.00538012	-0.00076179	4.67831e-13	-0.00591625	FALSE	FALSE
KIAA2013	0	0.022207	-0.003089	5.30235e-50	-0.0937377	FALSE	FALSE
PLOD1	0	3.11565e-23	-0.0308907	1.4332e-78	-0.0990386	FALSE	FALSE
MFN2	0	3.66634e-53	0.0379724	0	0.185275	FALSE	FALSE
MIIP	0	4.05275e-24	-0.0215716	2.44368e-160	-0.0956124	FALSE	FALSE
TNFRSF8	0	0.0362293	-1.21099e-05	1.73232e-22	0.00811728	FALSE	FALSE
TNFRSF1B	0	7.40179e-68	-0.030081	0	-1.08076	FALSE	FALSE
DHRS3	0	8.82076e-267	-0.0676631	0	-0.422555	FALSE	FALSE
AADACL4	0	0.0761229	-0.000192315	9.22895e-08	0.00111441	FALSE	FALSE
AADACL3	0	0.453533	-2.80652e-05	0.000133781	0.000535896	FALSE	FALSE
C1orf158	0	0.0551419	-0.000349455	0.000278753	0.00108283	FALSE	FALSE
PRAMEF20	0	0.0422557	-0.000109964	2.03449e-06	-0.00231487	FALSE	FALSE
LRRC38	0	1.59037e-49	-0.0136613	0	-0.274923	FALSE	FALSE
TMEM51	0	7.38452e-126	-0.0499524	0	-0.206344	FALSE	FALSE
CELA2A	0	1.48537e-05	0.00191978	1.21804e-14	0.0148091	FALSE	FALSE
CASP9	0	0.591305	-0.000134422	2.03817e-106	0.0611251	FALSE	FALSE
TMEM82	0	0.964657	0.000244368	4.3754e-09	0.00142033	FALSE	FALSE
FBLIM1	0	2.67541e-58	-0.0174099	0	-0.112666	FALSE	FALSE
UQCRHL	0	1.04321e-11	0.0086643	4.16786e-221	-0.178281	FALSE	FALSE
SPEN	0	1.59547e-72	0.0419711	3.72363e-91	-0.173711	FALSE	FALSE
ZBTB17	0	1.65255e-22	-0.0322002	6.82948e-127	-0.076329	FALSE	FALSE
SRARP	0	3.79474e-05	-0.00193447	5.22512e-61	-0.300199	FALSE	FALSE
CLCNKA	0	0.232913	0.000189646	5.08596e-23	-0.00758723	FALSE	FALSE
CLCNKB	0	0.414508	0.000102128	0.00102643	0.000548387	FALSE	FALSE
FAM131C	0	1.18205e-84	-0.0232524	0	-0.176192	FALSE	FALSE
EPHA2	0	2.90145e-13	-0.00399306	1.47814e-116	-0.03772	FALSE	FALSE
ARHGEF19	0	8.36912e-08	-0.0022818	4.71157e-35	-0.01313	FALSE	FALSE
CPLANE2	0	0.139116	5.72747e-05	1.15213e-22	0.00574844	FALSE	FALSE
FBXO42	0	0.0130963	-0.00740787	0	0.401493	FALSE	FALSE
SZRD1	0	0.00218695	0.00150808	4.07293e-56	0.0465701	FALSE	FALSE
SPATA21	0	0.0224498	-0.000660431	4.80762e-16	-0.0103188	FALSE	FALSE
NECAP2	0	1.78786e-14	-0.0169751	8.00848e-39	-0.0375612	FALSE	FALSE
NBPF1	0	8.40682e-62	-0.0745914	0	-0.209631	FALSE	FALSE
SDHB	0	0.014431	-0.0114987	2.41022e-225	-0.198306	FALSE	FALSE
PADI2	0	5.29924e-222	-0.172405	0	-0.682335	FALSE	FALSE
PADI1	0	0.941953	1.11487e-05	8.3717e-10	0.00133088	FALSE	FALSE
PADI3	0	0.556241	0.000330157	6.27279e-06	0.00157391	FALSE	FALSE
ARHGEF10L	0	8.13555e-17	-0.00796416	0	-0.793084	FALSE	FALSE
ACTL8	0	0.0143063	-0.000159267	2.96812e-12	-0.00507489	FALSE	FALSE
IFFO2	0	0.0512398	0.00386956	1.89299e-192	0.0870741	FALSE	FALSE
UBR4	0	1.35378e-195	0.114988	0	0.445479	FALSE	FALSE
AKR7A3	0	0.00794853	-0.00133572	4.61339e-10	0.00517855	FALSE	FALSE
AKR7A2	0	0.0460305	-0.00309244	2.57518e-54	-0.0412811	FALSE	FALSE
CAPZB	0	5.45615e-22	-0.0834039	0	-1.12247	FALSE	FALSE
NBL1	0	1.30088e-05	0.00532266	0	0.16879	FALSE	FALSE
TMCO4	0	1.69519e-05	-0.0101328	6.56367e-240	-0.119051	FALSE	FALSE
OTUD3	0	1.03851e-51	0.0411537	0	-0.423012	FALSE	FALSE
PLA2G5	0	1.72455e-42	-0.01441	0	-0.210555	FALSE	FALSE
PLA2G2F	0	0.604002	4.85343e-06	0.0259297	0.000288599	FALSE	FALSE
VWA5B1	0	0.232929	-0.00226314	9.32638e-156	-0.0875277	FALSE	FALSE
MUL1	0	0.074906	0.00194554	1.70256e-67	-0.087994	FALSE	FALSE
FAM43B	0	2.48425e-05	0.00422784	2.02819e-171	0.0399493	FALSE	FALSE
CDA	0	2.40783e-05	-0.00212624	1.53644e-23	-0.0132277	FALSE	FALSE
DDOST	0	6.43825e-13	0.0167087	4.09271e-180	0.0839583	FALSE	FALSE
HP1BP3	0	7.84946e-41	0.0498457	7.7518e-171	0.216401	FALSE	FALSE
EIF4G3	0	3.52407e-45	0.217056	0	0.856801	FALSE	FALSE
NBPF3	0	2.74527e-06	0.0118739	0	0.121619	FALSE	FALSE
ALPL	0	9.23668e-10	0.0079229	0	-0.126944	FALSE	FALSE
USP48	0	1.95337e-107	0.0799683	0	0.34576	FALSE	FALSE
LDLRAD2	0	0.776485	0.000444693	1.38803e-10	-0.00569476	FALSE	FALSE
HSPG2	0	3.36318e-30	-0.0194782	4.06952e-181	-0.0468789	FALSE	FALSE
CELA3B	0	0.134866	-7.67e-06	7.44805e-07	0.00365284	FALSE	FALSE
CELA3A	0	0.226357	0.000116118	0.00151616	0.00153867	FALSE	FALSE
CDC42	0	1.15833e-110	0.062766	0	0.321721	FALSE	FALSE
WNT4	0	0.848714	-0.00105962	8.70549e-245	-0.120577	FALSE	FALSE
ZBTB40	0	5.31127e-79	0.0372495	3.53106e-121	0.0834302	FALSE	FALSE
C1QA	0	1.84811e-33	-0.0215695	0	-0.774402	FALSE	FALSE
C1QC	0	9.98371e-39	-0.0233902	0	-0.893641	FALSE	FALSE
C1QB	0	5.55502e-43	-0.0355723	0	-1.25013	FALSE	FALSE
EPHB2	0	5.54307e-69	0.0553844	0	0.514825	FALSE	FALSE
LACTBL1	0	0.459271	-0.000197618	0.00492278	0.000739801	FALSE	FALSE
TEX46	0	0.109458	-0.00241512	1.48674e-44	0.0123648	FALSE	FALSE
HTR1D	0	6.20475e-24	-0.00285586	5.74903e-93	-0.00522544	FALSE	FALSE
HNRNPR	0	6.34822e-122	0.0511283	4.79736e-89	-0.20114	FALSE	FALSE
TCEA3	0	6.30804e-08	-0.011801	0	-0.223726	FALSE	FALSE
ASAP3	0	1.77466e-150	0.0331987	0	-0.491021	FALSE	FALSE
E2F2	0	0.912417	-5.90294e-05	9.94536e-17	-0.0180229	FALSE	FALSE
ID3	0	2.40683e-53	-0.021997	0	-0.208646	FALSE	FALSE
RPL11	0	7.49294e-15	-0.00555459	0	-0.551197	FALSE	FALSE
ELOA	0	3.1372e-26	0.0196311	1.21594e-105	0.0687884	FALSE	FALSE
LYPLA2	0	0.00115958	0.00605251	3.16621e-107	0.0471045	FALSE	FALSE
HMGCL	0	2.0005e-19	0.0124848	1.3561e-48	-0.0662899	FALSE	FALSE
CNR2	0	0.714254	0.000842995	9.53779e-15	0.00576918	FALSE	FALSE
PNRC2	0	2.23829e-06	0.00538602	3.34823e-255	-0.237344	FALSE	FALSE
SRSF10	0	2.47142e-142	0.0813419	0	0.276766	FALSE	FALSE
MYOM3	0	0.200162	7.53035e-05	1.06008e-07	0.00253295	FALSE	FALSE
GRHL3	0	0.760022	0.000238466	1.99584e-18	0.00279459	FALSE	FALSE
NIPAL3	0	0.00168276	-0.0682186	0	-0.327494	FALSE	FALSE
RCAN3	0	1.80372e-217	-0.0626409	0	-0.171251	FALSE	FALSE
NCMAP	0	0.000434776	-0.00372756	1.0203e-60	-0.0902419	FALSE	FALSE
SRRM1	0	7.48045e-14	-0.0305536	0	-0.343436	FALSE	FALSE
CLIC4	0	0	-0.33368	0	-1.32468	FALSE	FALSE
RUNX3	0	5.85008e-06	-0.0023666	8.73114e-44	-0.268392	FALSE	FALSE
RSRP1	0	5.60203e-21	0.0789582	0	0.3088	FALSE	FALSE
RHD	0	0.0296182	-0.000665804	7.28631e-150	-0.0562013	FALSE	FALSE
RHCE	0	0.902759	0.00104277	1.11764e-107	0.0483948	FALSE	FALSE
LDLRAP1	0	1.16889e-71	-0.0565085	0	-0.308431	FALSE	FALSE
MAN1C1	0	0.00430073	-0.0103823	0	0.686402	FALSE	FALSE
MTFR1L	0	2.45588e-33	0.0278212	0	0.132112	FALSE	FALSE
PAFAH2	0	1.08302e-09	-0.0168329	6.46476e-143	-0.0866191	FALSE	FALSE
TRIM63	0	0.289406	-0.000147117	1.82423e-08	-0.00650553	FALSE	FALSE
FAM110D	0	0.237243	0.00108789	3.925e-53	-0.0240749	FALSE	FALSE
AL391650.1	0	0.777353	-9.94121e-06	0.859446	0.000237772	FALSE	FALSE
ZNF593	0	0.0669391	0.00244242	1.19025e-96	-0.093854	FALSE	FALSE
CNKSR1	0	0.639292	0.00158702	1.06325e-116	0.0512537	FALSE	FALSE
CATSPER4	0	0.948373	0.000466758	5.73736e-16	0.00328399	FALSE	FALSE
CEP85	0	1.05008e-06	-0.0250745	1.2437e-211	0.113209	FALSE	FALSE
SH3BGRL3	0	9.13471e-125	-0.0582884	0	-0.498138	FALSE	FALSE
UBXN11	0	1.91383e-05	0.0143994	0	0.0870027	FALSE	FALSE
CD52	0	0.00097041	-0.000699974	1.70328e-36	-0.0337685	FALSE	FALSE
CRYBG2	0	0.312591	2.74098e-05	5.34888e-09	0.00310439	FALSE	FALSE
ZNF683	0	0.304895	-0.00029906	0.000873669	-0.000587915	FALSE	FALSE
LIN28A	0	0.374238	7.47047e-06	3.89642e-13	0.00188279	FALSE	FALSE
DHDDS	0	0.921272	-0.00595658	0	0.199225	FALSE	FALSE
HMGN2	0	5.03829e-22	0.00564687	4.95555e-76	-0.136518	FALSE	FALSE
RPS6KA1	0	5.01778e-38	-0.0364111	0	-0.667353	FALSE	FALSE
ARID1A	0	2.10622e-40	-0.120445	0	-0.688199	FALSE	FALSE
PIGV	0	1.05496e-05	0.00582167	2.48274e-23	0.016911	FALSE	FALSE
ZDHHC18	0	0.00256013	0.0100256	0	0.166585	FALSE	FALSE
SFN	0	0.530626	-0.000100718	1.05408e-11	-0.005767	FALSE	FALSE
GPN2	0	1.95661e-25	0.0224317	4.61291e-159	0.0751032	FALSE	FALSE
GPATCH3	0	0.0662192	0.00611903	7.6284e-57	0.0293624	FALSE	FALSE
NUDC	0	4.50946e-87	0.045294	0	-0.492285	FALSE	FALSE
TMEM222	0	1.46529e-56	0.0356545	2.60434e-212	0.11625	FALSE	FALSE
GPR3	0	0.329382	0.000105252	1.92071e-66	-0.0313792	FALSE	FALSE
WASF2	0	1.03859e-27	-0.10627	0	-0.608031	FALSE	FALSE
FGR	0	1.3897e-08	-0.00372237	2.81612e-76	-0.0932815	FALSE	FALSE
IFI6	0	2.34208e-61	-0.0359437	5.97548e-293	-0.302564	FALSE	FALSE
FAM76A	0	1.89915e-25	0.0271226	0	0.154269	FALSE	FALSE
STX12	0	5.00726e-73	0.0576729	0	0.382278	FALSE	FALSE
PPP1R8	0	1.59199e-35	0.0250435	6.92508e-78	0.0567682	FALSE	FALSE
THEMIS2	0	2.38349e-57	-0.026557	3.14022e-247	-0.328661	FALSE	FALSE
RPA2	0	0.0064346	-0.00186701	9.46895e-104	-0.140304	FALSE	FALSE
SMPDL3B	0	3.27514e-46	-0.00701898	0	-0.117446	FALSE	FALSE
XKR8	0	3.00271e-40	-0.0157513	5.44713e-211	-0.0783472	FALSE	FALSE
EYA3	0	0.710241	-0.0288781	0	-0.22255	FALSE	FALSE
PTAFR	0	4.7834e-22	-0.0178628	0	-0.529574	FALSE	FALSE
ATP5IF1	0	5.31726e-66	0.035829	0	-0.789855	FALSE	FALSE
SESN2	0	0.942141	-0.00220433	1.35665e-266	0.0740721	FALSE	FALSE
MED18	0	0.00972991	0.00287618	5.33864e-14	0.00765421	FALSE	FALSE
PHACTR4	0	6.55061e-43	-0.11515	7.30617e-243	-0.266126	FALSE	FALSE
TRNAU1AP	0	2.39367e-114	0.068998	0	0.259639	FALSE	FALSE
TAF12	0	6.26114e-05	0.00795223	3.95651e-80	0.0609226	FALSE	FALSE
RAB42	0	0.229209	-0.000336761	2.52203e-05	-0.00687456	FALSE	FALSE
GMEB1	0	8.2671e-30	0.0269239	1.84259e-154	0.0869145	FALSE	FALSE
YTHDF2	0	3.28108e-66	0.0388308	4.77005e-261	0.145816	FALSE	FALSE
SRSF4	0	7.99351e-119	0.0823695	0	0.375334	FALSE	FALSE
MATN1	0	0.235149	-0.00038564	8.03035e-22	0.0077492	FALSE	FALSE
LAPTM5	0	1.13985e-68	-0.0342636	0	-1.1968	FALSE	FALSE
SDC3	0	0.0130401	-0.0265891	0	-0.863152	FALSE	FALSE
PUM1	0	1.76334e-282	0.18278	0	0.515455	FALSE	FALSE
SNRNP40	0	1.00179e-40	0.0261901	1.20142e-109	0.114601	FALSE	FALSE
ZCCHC17	0	7.61532e-66	0.0480506	0	0.342929	FALSE	FALSE
FABP3	0	2.63034e-07	0.0141439	0	0.0926729	FALSE	FALSE
SERINC2	0	0.89058	0.000425284	1.32653e-27	0.00809723	FALSE	FALSE
TINAGL1	0	6.36927e-06	-0.000198636	4.28866e-90	-0.43613	FALSE	FALSE
COL16A1	0	0.129101	-0.0634742	0	-0.757725	FALSE	FALSE
SPOCD1	0	0.0316993	-0.00245812	5.46677e-29	-0.0101351	FALSE	FALSE
PTP4A2	0	7.38719e-43	-0.0615298	0	-0.263588	FALSE	FALSE
KHDRBS1	0	4.41634e-73	0.0446604	5.34242e-302	0.213671	FALSE	FALSE
KPNA6	0	1.19117e-90	0.0644534	0	0.312516	FALSE	FALSE
TXLNA	0	2.39972e-28	0.0209497	6.19126e-119	0.074486	FALSE	FALSE
TMEM234	0	0.814674	0.00770581	3.27012e-256	0.0659709	FALSE	FALSE
EIF3I	0	5.75256e-14	0.00934504	0	-0.288882	FALSE	FALSE
FAM167B	0	0.0116442	3.93636e-05	4.37561e-08	0.00191832	FALSE	FALSE
LCK	0	0.636894	0.000594817	2.32436e-26	0.00674846	FALSE	FALSE
HDAC1	0	9.01118e-280	-0.088623	0	-0.146483	FALSE	FALSE
MARCKSL1	0	0.0501637	-0.113405	0	-0.806683	FALSE	FALSE
TSSK3	0	0.000260688	0.00118501	7.84817e-41	0.0351669	FALSE	FALSE
FAM229A	0	0.000677142	0.00223215	1.67412e-19	0.0154848	FALSE	FALSE
BSDC1	0	5.64948e-98	0.0530374	8.38706e-256	0.178039	FALSE	FALSE
AL033529.1	0	0.000343485	0.00487834	1.32692e-138	-0.126557	FALSE	FALSE
ZBTB8A	0	5.13675e-15	0.0117418	8.98981e-125	0.0495246	FALSE	FALSE
ZBTB8OS	0	6.09906e-61	0.0664588	0	0.43901	FALSE	FALSE
RBBP4	0	1.90024e-118	0.0653985	0	0.219087	FALSE	FALSE
SYNC	0	2.74867e-15	0.019121	0	0.123389	FALSE	FALSE
S100PBP	0	1.12459e-22	-0.0808425	0	-0.200097	FALSE	FALSE
RNF19B	0	1.4239e-16	0.0161981	4.01158e-221	0.084849	FALSE	FALSE
AK2	0	0.392229	-0.00776558	4.20503e-51	0.0536735	FALSE	FALSE
AZIN2	0	3.91188e-70	0.038477	0	0.264645	FALSE	FALSE
TRIM62	0	0	-0.114371	0	-0.276952	FALSE	FALSE
PHC2	0	2.54044e-75	0.0436557	0	0.40156	FALSE	FALSE
ZSCAN20	0	0.355512	-9.42502e-05	1.81967e-11	-0.0136897	FALSE	FALSE
C1orf94	0	0.867821	1.77561e-05	6.3675e-46	0.00856635	FALSE	FALSE
GJB5	0	0.0166498	-0.000327994	1.82402e-15	-0.0132192	FALSE	FALSE
GJB4	0	0.385044	-4.18024e-05	0.0932197	0.000263908	FALSE	FALSE
GJB3	0	2.5427e-14	-0.0021729	2.93643e-95	-0.006684	FALSE	FALSE
GJA4	0	1.82357e-05	-0.00157847	2.52138e-49	-0.247902	FALSE	FALSE
AC114490.3	0	0.0225493	0.00579246	2.60105e-136	0.0407695	FALSE	FALSE
ZMYM1	0	0.00605519	-0.0035331	2.59034e-24	-0.0449187	FALSE	FALSE
SFPQ	0	2.98405e-41	0.0575272	0	0.329777	FALSE	FALSE
ZMYM4	0	2.09861e-175	0.154654	0	0.661485	FALSE	FALSE
KIAA0319L	0	5.48311e-51	0.0673614	0	0.442958	FALSE	FALSE
TFAP2E	0	1.98728e-47	0.0295404	0	0.19268	FALSE	FALSE
CLSPN	0	5.59168e-06	-0.000516168	5.58273e-106	0.0299055	FALSE	FALSE
AGO3	0	1.87721e-69	0.0952974	0	0.268983	FALSE	FALSE
TEKT2	0	0.260672	0.000406111	1.5063e-13	0.00579947	FALSE	FALSE
ADPRHL2	0	0.916125	-0.00657329	5.34616e-70	-0.0989582	FALSE	FALSE
COL8A2	0	0.000114516	-0.00316993	6.90079e-96	-0.120334	FALSE	FALSE
TRAPPC3	0	6.54303e-17	0.0185432	2.15159e-268	0.120599	FALSE	FALSE
MAP7D1	0	4.24149e-103	-0.109259	0	-0.382042	FALSE	FALSE
THRAP3	0	2.27916e-90	0.0655842	0	0.385895	FALSE	FALSE
SH3D21	0	0.794731	0.00471465	1.78026e-180	0.0345575	FALSE	FALSE
EVA1B	0	6.18416e-08	-0.00285736	1.6653e-49	-0.228324	FALSE	FALSE
LSM10	0	6.2082e-09	0.0120315	2.93453e-257	-0.232013	FALSE	FALSE
MRPS15	0	4.43711e-06	0.0109943	8.74387e-114	0.0562748	FALSE	FALSE
CSF3R	0	4.76971e-72	-0.0335274	0	-1.33216	FALSE	FALSE
GRIK3	0	0	-0.496115	0	-1.98117	FALSE	FALSE
ZC3H12A	0	2.40123e-13	-0.00284999	1.76856e-36	-0.0116871	FALSE	FALSE
MEAF6	0	1.10883e-65	0.0395439	0	-0.397861	FALSE	FALSE
SNIP1	0	8.63322e-08	0.0111529	2.92077e-138	0.0591659	FALSE	FALSE
GNL2	0	0.971029	9.80282e-05	4.69366e-32	0.0263149	FALSE	FALSE
RSPO1	0	0.00116952	-0.000806072	1.87045e-31	-0.0112919	FALSE	FALSE
C1orf109	0	0.0181006	0.0101194	1.34607e-195	0.0662534	FALSE	FALSE
CDCA8	0	1.85094e-09	-0.00349652	4.92255e-27	-0.0100781	FALSE	FALSE
EPHA10	0	3.25385e-25	-0.0286936	0	-0.272416	FALSE	FALSE
YRDC	0	0.000392674	0.00565377	5.28149e-117	-0.110509	FALSE	FALSE
C1orf122	0	5.7711e-83	-0.0898555	0	-0.249542	FALSE	FALSE
MTF1	0	0.013412	0.000603252	5.98154e-116	0.109256	FALSE	FALSE
INPP5B	0	3.8119e-116	0.0774886	0	0.394377	FALSE	FALSE
POU3F1	0	4.49816e-140	-0.0222763	0	-0.0610612	FALSE	FALSE
RRAGC	0	3.09527e-06	0.00306514	1.29993e-178	-0.206035	FALSE	FALSE
AL139260.3	0	0.065913	-0.00036983	1.49802e-13	0.00188745	FALSE	FALSE
RHBDL2	0	1.61459e-59	-0.0720557	0	-0.221188	FALSE	FALSE
AKIRIN1	0	3.54503e-10	-0.00433408	4.02884e-179	-0.264881	FALSE	FALSE
NDUFS5	0	2.43964e-31	0.0102433	0	-0.68183	FALSE	FALSE
MACF1	0	3.68386e-06	0.00750452	0	-2.00451	FALSE	FALSE
PABPC4	0	1.49576e-10	0.00264396	2.08285e-43	-0.0837272	FALSE	FALSE
HEYL	0	8.98253e-08	-0.00417706	2.82173e-57	-0.0221906	FALSE	FALSE
PPIE	0	4.83679e-16	0.00700398	8.78524e-178	0.103608	FALSE	FALSE
TRIT1	0	4.30713e-83	0.0499625	0	0.183022	FALSE	FALSE
MFSD2A	0	0.0117965	0.00293549	7.01771e-147	-0.13831	FALSE	FALSE
CAP1	0	2.79752e-67	0.0342622	2.89118e-298	-0.350301	FALSE	FALSE
PPT1	0	4.52826e-81	0.0461845	0	0.185383	FALSE	FALSE
RLF	0	3.04823e-197	0.133677	0	0.437826	FALSE	FALSE
TMCO2	0	0.835081	0.000669006	2.68314e-05	0.00234386	FALSE	FALSE
ZMPSTE24	0	0.0367482	-0.00222917	7.44741e-60	0.0551277	FALSE	FALSE
COL9A2	0	0	-0.150269	0	-0.582767	FALSE	FALSE
ZFP69	0	1.62147e-40	-0.0121183	2.61816e-84	-0.0191166	FALSE	FALSE
EXO5	0	0.949333	0.00253606	1.73637e-46	0.0194165	FALSE	FALSE
NFYC	0	4.487e-79	0.0523174	0	0.279962	FALSE	FALSE
CTPS1	0	0.561384	-0.00231247	7.30508e-230	0.105609	FALSE	FALSE
SLFNL1	0	0.584697	0.00212638	2.03708e-55	0.022363	FALSE	FALSE
SCMH1	0	1.75434e-55	0.133388	0	1.10782	FALSE	FALSE
FOXO6	0	0.0406044	9.18705e-05	9.42302e-156	-0.0634031	FALSE	FALSE
HIVEP3	0	3.59226e-58	-0.0291458	0	1.15839	FALSE	FALSE
FOXJ3	0	0.000235478	0.00956119	0	0.273453	FALSE	FALSE
PPCS	0	1.009e-05	0.0068085	1.85978e-41	-0.0701459	FALSE	FALSE
PPIH	0	6.29405e-20	0.0206124	4.82492e-162	0.0777152	FALSE	FALSE
YBX1	0	0.0272959	-0.0139585	1.41265e-114	-0.137048	FALSE	FALSE
CLDN19	0	0.0363711	-0.000243373	0.00588688	-0.000641889	FALSE	FALSE
P3H1	0	9.38098e-11	0.0159613	1.0934e-270	0.102696	FALSE	FALSE
AC098484.3	0	0.000138461	0.00578195	1.37871e-23	0.0144173	FALSE	FALSE
TMEM269	0	0.790214	0.000756621	9.0782e-19	0.0106593	FALSE	FALSE
SVBP	0	0.798175	0.00279196	1.75903e-210	-0.20388	FALSE	FALSE
ERMAP	0	1.99706e-60	-0.0293261	2.06472e-297	-0.137631	FALSE	FALSE
ZNF691	0	1.50748e-11	-0.00794713	5.97142e-30	-0.0525021	FALSE	FALSE
SLC2A1	0	1.12769e-06	-0.0191969	5.2184e-201	-0.108352	FALSE	FALSE
TMEM125	0	5.37696e-128	-0.0502015	0	-0.258256	FALSE	FALSE
TIE1	0	8.44872e-17	0.0051549	3.01449e-68	0.0165095	FALSE	FALSE
MPL	0	9.35142e-26	-0.00531329	4.20068e-230	-0.0209021	FALSE	FALSE
CDC20	0	0.0548527	-0.00098609	3.07477e-13	-0.00410355	FALSE	FALSE
ELOVL1	0	5.22218e-33	-0.0511489	0	-0.281832	FALSE	FALSE
MED8	0	0.737401	0.00364283	2.68136e-111	-0.0538266	FALSE	FALSE
SZT2	0	4.5071e-61	0.0375082	4.44098e-123	0.104293	FALSE	FALSE
HYI	0	2.79778e-20	0.00547711	2.41303e-34	0.0244661	FALSE	FALSE
PTPRF	0	0.00578988	-0.0550437	0	0.473075	FALSE	FALSE
AL451062.3	0	0.879936	2.44656e-05	0.32221	0.000489704	FALSE	FALSE
ST3GAL3	0	0.841251	0.00276291	5.60454e-91	0.0353485	FALSE	FALSE
ARTN	0	0.640508	0.000996283	7.35667e-30	0.00724309	FALSE	FALSE
IPO13	0	1.11845e-96	-0.084222	0	-0.351664	FALSE	FALSE
DPH2	0	0.0262882	-0.00136598	1.84909e-39	0.0237867	FALSE	FALSE
ATP6V0B	0	4.71365e-68	0.0281796	0	-0.949645	FALSE	FALSE
SLC6A9	0	5.60203e-13	-0.0246538	0	-0.11048	FALSE	FALSE
KLF17	0	0.0128065	-0.000761969	5.87016e-21	-0.0117473	FALSE	FALSE
DMAP1	0	0.0582608	-0.0015272	7.12646e-80	-0.126273	FALSE	FALSE
ERI3	0	1.64796e-38	0.0189379	0	-0.384991	FALSE	FALSE
RNF220	0	0	-0.858369	0	-4.40013	FALSE	FALSE
TMEM53	0	3.62582e-07	-0.0129448	5.63745e-40	-0.0445441	FALSE	FALSE
ARMH1	0	1.31116e-08	0.00300705	0	-0.65439	FALSE	FALSE
RPS8	0	1.12905e-131	0.0586191	0	-0.418487	FALSE	FALSE
BEST4	0	0.000107108	-0.00100633	1.15912e-184	-0.0726756	FALSE	FALSE
PLK3	0	0.0369393	-0.000236997	6.61551e-144	-0.207294	FALSE	FALSE
EIF2B3	0	4.12409e-42	0.030621	0	0.278303	FALSE	FALSE
HECTD3	0	1.68588e-06	0.0101846	1.75445e-116	0.0502267	FALSE	FALSE
ZSWIM5	0	0.582729	-0.0253824	0	0.84469	FALSE	FALSE
HPDL	0	0.104111	0.000141355	3.50539e-09	-0.00372183	FALSE	FALSE
MUTYH	0	0.0049898	-0.0163534	1.37264e-152	-0.103907	FALSE	FALSE
TOE1	0	5.04862e-06	0.00611468	2.14717e-41	0.0208379	FALSE	FALSE
TESK2	0	0	0.0959393	0	0.501104	FALSE	FALSE
CCDC163	0	0.925089	-0.00178818	3.30856e-64	-0.030449	FALSE	FALSE
MMACHC	0	1.12625e-08	-0.00842077	6.62642e-26	-0.0262173	FALSE	FALSE
PRDX1	0	1.09383e-70	0.0142228	0	-0.707707	FALSE	FALSE
AKR1A1	0	1.1484e-10	0.00756266	5.72887e-176	-0.291659	FALSE	FALSE
NASP	0	2.38732e-33	-0.126896	0	-0.531286	FALSE	FALSE
CCDC17	0	6.75956e-06	-0.0035582	8.62351e-79	-0.0152761	FALSE	FALSE
GPBP1L1	0	2.55261e-19	-0.00293425	1.61396e-184	-0.234096	FALSE	FALSE
IPP	0	3.86632e-28	0.0137549	2.46846e-120	0.102066	FALSE	FALSE
MAST2	0	1.03683e-17	0.00279977	0	-0.489155	FALSE	FALSE
POMGNT1	0	1.4573e-15	0.00959316	6.97814e-191	0.191111	FALSE	FALSE
NSUN4	0	5.61297e-07	0.0112477	2.59708e-224	0.107656	FALSE	FALSE
FAAH	0	3.11607e-47	-0.0608788	0	-0.154895	FALSE	FALSE
ATPAF1	0	6.10655e-79	0.0541275	0	0.356181	FALSE	FALSE
TEX38	0	0.399265	0.000135303	8.49742e-08	0.00121651	FALSE	FALSE
EFCAB14	0	0.0586536	-0.0279508	4.87164e-66	-0.125647	FALSE	FALSE
TAL1	0	6.96865e-40	-0.0151595	0	-0.582786	FALSE	FALSE
FOXD2	0	0.0102187	-0.000374619	7.93962e-08	-0.0353821	FALSE	FALSE
TRABD2B	0	0.000366469	-0.0032194	4.85565e-36	-0.210578	FALSE	FALSE
SLC5A9	0	1.70108e-13	-0.00641975	2.78478e-94	-0.0561388	FALSE	FALSE
SPATA6	0	4.27748e-126	-0.240097	0	-1.85792	FALSE	FALSE
DMRTA2	0	0.105378	0.000359689	5.80336e-19	0.00505573	FALSE	FALSE
FAF1	0	3.15906e-79	0.180382	0	0.691571	FALSE	FALSE
CDKN2C	0	0.336465	-0.00149118	7.48187e-16	-0.0127951	FALSE	FALSE
C1orf185	0	1.0042e-07	-0.00325203	2.08904e-56	-0.0357658	FALSE	FALSE
EPS15	0	8.69673e-69	0.0295426	0	0.711647	FALSE	FALSE
OSBPL9	0	4.06696e-63	-0.14862	0	-0.474034	FALSE	FALSE
NRDC	0	0.0578078	-0.0234448	1.62859e-245	-0.269838	FALSE	FALSE
CC2D1B	0	0.487214	-0.00359444	3.53878e-17	-0.0219486	FALSE	FALSE
PRPF38A	0	2.69346e-26	0.0178032	5.66285e-91	0.0615702	FALSE	FALSE
TUT4	0	1.64163e-13	0.0324047	0	-0.370005	FALSE	FALSE
GPX7	0	0.00167902	0.00215192	8.01108e-41	0.0160272	FALSE	FALSE
SHISAL2A	0	0.116576	-0.00208434	5.32329e-85	-0.115364	FALSE	FALSE
ZYG11A	0	0.0041876	-0.00150257	7.78944e-45	-0.0310865	FALSE	FALSE
ECHDC2	0	4.43877e-231	-0.17342	0	-1.37986	FALSE	FALSE
SCP2	0	1.55854e-25	0.0165667	0	0.329688	FALSE	FALSE
PODN	0	1.34382e-71	-0.0145925	8.20997e-246	-0.109539	FALSE	FALSE
SLC1A7	0	0.00724844	-0.000896019	1.5709e-15	-0.007668	FALSE	FALSE
CPT2	0	2.60664e-07	-0.00959648	4.92594e-86	-0.0453882	FALSE	FALSE
MAGOH	0	0.0528785	0.00249237	5.43027e-74	-0.114602	FALSE	FALSE
LRP8	0	0.000111018	-0.0582965	0	-0.992534	FALSE	FALSE
DMRTB1	0	0.800082	7.8013e-06	0.000874467	0.000464786	FALSE	FALSE
NDC1	0	6.95669e-05	0.0053703	2.6959e-77	0.0724048	FALSE	FALSE
YIPF1	0	9.13209e-89	-0.0454602	5.48431e-162	-0.0829287	FALSE	FALSE
DIO1	0	0.030632	-0.000681666	9.08579e-12	0.0080179	FALSE	FALSE
HSPB11	0	6.6948e-07	-0.0248051	0	-0.26914	FALSE	FALSE
LRRC42	0	1.06422e-06	-0.005088	9.90679e-138	-0.0662874	FALSE	FALSE
LDLRAD1	0	0.834139	8.28982e-05	0.00191559	0.000901027	FALSE	FALSE
TMEM59	0	4.26561e-139	0.0638648	1.6846e-231	-0.358218	FALSE	FALSE
TCEANC2	0	2.75612e-09	-0.016075	8.76081e-36	-0.043821	FALSE	FALSE
AL357673.1	0	0.955853	0.00190737	8.02731e-35	0.0108485	FALSE	FALSE
PARS2	0	0.101919	0.00166503	2.8793e-11	0.00621412	FALSE	FALSE
TTC22	0	1.15196e-29	-0.00635822	6.67529e-164	-0.0157262	FALSE	FALSE
LEXM	0	0.598021	0.00072529	3.59705e-30	0.00712168	FALSE	FALSE
DHCR24	0	1.77303e-30	0.0128606	0	0.220084	FALSE	FALSE
TMEM61	0	7.27529e-07	-0.00111636	5.28677e-18	-0.00319976	FALSE	FALSE
BSND	0	0.695012	5.30221e-05	2.22189e-07	0.000889702	FALSE	FALSE
USP24	0	2.73689e-41	-0.113353	0	-1.57754	FALSE	FALSE
AC119674.2	0	8.42353e-64	-0.0176699	0	-0.111793	FALSE	FALSE
PLPP3	0	0	-0.18877	0	-1.55998	FALSE	FALSE
PRKAA2	0	3.01343e-47	0.0564478	0	0.746189	FALSE	FALSE
FYB2	0	2.36447e-71	-0.0159932	0	-0.0559601	FALSE	FALSE
C8A	0	0.769236	-3.11226e-05	1.61065e-09	0.00125122	FALSE	FALSE
C8B	0	0.322715	-0.000267768	9.15521e-07	0.000952908	FALSE	FALSE
DAB1	0	0	-0.969029	0	-3.10629	FALSE	FALSE
MYSM1	0	7.09951e-52	0.0508936	0	-0.354103	FALSE	FALSE
JUN	0	3.21793e-190	-0.104463	0	-0.135623	FALSE	FALSE
FGGY	0	0.107785	-0.0327398	0	-0.789552	FALSE	FALSE
CYP2J2	0	0	-0.106071	0	-0.363833	FALSE	FALSE
C1orf87	0	1.48423e-05	-0.00298844	1.88465e-108	-0.0446213	FALSE	FALSE
NFIA	0	0	-1.43255	0	-4.01836	FALSE	FALSE
TM2D1	0	3.43824e-52	0.0284736	2.34146e-202	0.150495	FALSE	FALSE
KANK4	0	0.00184323	-0.00838096	1.39158e-200	-0.162638	FALSE	FALSE
DOCK7	0	2.03265e-67	-0.137841	0	-1.61344	FALSE	FALSE
ANGPTL3	0	0.678701	6.3511e-05	0.000130783	0.000664472	FALSE	FALSE
ATG4C	0	3.7036e-133	-0.213714	0	-1.01418	FALSE	FALSE
PGM1	0	0.00190376	-0.000822858	0	0.1639	FALSE	FALSE
ROR1	0	0	-0.300546	0	-0.608286	FALSE	FALSE
CACHD1	0	3.23699e-55	0.00760418	0	-1.8239	FALSE	FALSE
RAVER2	0	3.65673e-53	0.0518569	0	0.409594	FALSE	FALSE
JAK1	0	1.87358e-08	-0.00923526	0	0.405054	FALSE	FALSE
DNAJC6	0	2.02715e-06	-0.0219553	0	-1.06054	FALSE	FALSE
LEPR	0	9.73421e-50	-0.0639015	0	-0.399631	FALSE	FALSE
PDE4B	0	0	-2.1704	0	-4.45468	FALSE	FALSE
SGIP1	0	3.65984e-97	0.00327171	0	1.8635	FALSE	FALSE
MIER1	0	9.01701e-164	0.0832686	0	0.227467	FALSE	FALSE
SLC35D1	0	1.57822e-28	-0.0566167	0	-0.231317	FALSE	FALSE
C1orf141	0	0.110818	0.00229682	1.98663e-31	0.0107078	FALSE	FALSE
IL23R	0	0.598792	0.000465688	1.32512e-11	0.00409655	FALSE	FALSE
GADD45A	0	4.74482e-34	0.0129807	2.09423e-180	0.0512038	FALSE	FALSE
GNG12	0	0	-0.102289	0	-0.579153	FALSE	FALSE
DIRAS3	0	0.029377	-0.000647106	4.04337e-179	-0.111926	FALSE	FALSE
WLS	0	1.41808e-42	-0.0333594	0	-1.20651	FALSE	FALSE
RPE65	0	3.94364e-08	-0.00238684	9.64386e-93	-0.0313019	FALSE	FALSE
DEPDC1	0	0.936574	0.000694929	1.53232e-55	-0.0346429	FALSE	FALSE
SRSF11	0	0	0.255251	0	0.733549	FALSE	FALSE
HHLA3	0	0.0252906	-0.000102762	3.50662e-51	-0.0533744	FALSE	FALSE
CTH	0	0.343166	0.00069307	7.98459e-204	-0.130292	FALSE	FALSE
PTGER3	0	3.59997e-227	-0.0460395	0	-0.0773105	FALSE	FALSE
ERICH3	0	0.0270708	-0.0242842	0	0.461993	FALSE	FALSE
CRYZ	0	0.320442	0.00142755	6.23347e-92	-0.102191	FALSE	FALSE
ST6GALNAC3	0	4.49598e-140	-0.221671	0	-1.07614	FALSE	FALSE
PIGK	0	1.20022e-22	0.0142448	0	0.229988	FALSE	FALSE
AK5	0	0	-0.487719	0	-1.74827	FALSE	FALSE
AC118549.1	0	8.20968e-14	-0.0708639	4.06273e-146	-0.182334	FALSE	FALSE
USP33	0	3.14091e-28	0.0863755	0	0.496841	FALSE	FALSE
MIGA1	0	2.06005e-89	0.0707744	0	0.361478	FALSE	FALSE
NEXN	0	0.240834	0.00369779	1.09159e-242	0.0823718	FALSE	FALSE
FUBP1	0	3.75739e-92	0.0459646	5.09108e-60	0.0936992	FALSE	FALSE
PTGFR	0	2.92223e-15	-0.0104077	0	-0.222952	FALSE	FALSE
IFI44L	0	3.87184e-61	-0.0251306	0	-0.636516	FALSE	FALSE
IFI44	0	3.09683e-127	-0.0350031	0	-0.404219	FALSE	FALSE
TTLL7	0	2.03781e-129	-0.147459	0	-1.67867	FALSE	FALSE
PRKACB	0	1.2749e-158	0.222996	0	1.00326	FALSE	FALSE
GNG5	0	7.37278e-08	-0.0127509	1.60899e-278	-0.109918	FALSE	FALSE
SPATA1	0	0.0449897	-0.00662889	5.12976e-250	-0.139584	FALSE	FALSE
LPAR3	0	1.4737e-21	-0.00934685	0	-0.149681	FALSE	FALSE
MCOLN2	0	3.20566e-07	-0.00380951	1.69744e-52	-0.00917367	FALSE	FALSE
WDR63	0	3.0611e-16	-0.00943016	1.41872e-235	-0.0460279	FALSE	FALSE
MCOLN3	0	2.65269e-17	-0.00443028	6.50556e-126	-0.0115531	FALSE	FALSE
C1orf52	0	0.0119461	-0.0171628	1.41617e-292	-0.353945	FALSE	FALSE
BCL10	0	0.665872	0.00374157	6.85831e-89	0.0382559	FALSE	FALSE
DDAH1	0	0	-0.4804	0	-1.17281	FALSE	FALSE
ZNHIT6	0	2.34998e-50	0.0338436	3.37897e-281	0.182156	FALSE	FALSE
COL24A1	0	0	-0.446721	0	-1.0089	FALSE	FALSE
CLCA2	0	0.663338	-0.000735639	7.06093e-14	-0.00449637	FALSE	FALSE
CLCA1	0	0.791078	0.000288348	1.11848e-08	0.00265463	FALSE	FALSE
CLCA4	0	3.69598e-91	-0.0361273	0	-0.187683	FALSE	FALSE
SH3GLB1	0	3.44037e-184	0.092383	0	0.25649	FALSE	FALSE
SELENOF	0	1.65834e-134	0.070018	0	0.211361	FALSE	FALSE
PKN2	0	1.83212e-131	0.135443	0	0.477535	FALSE	FALSE
KYAT3	0	0.340221	-0.0236074	5.13562e-82	-0.0708855	FALSE	FALSE
GBP3	0	1.47485e-13	-0.00533013	2.01212e-102	-0.123313	FALSE	FALSE
GBP1	0	6.90614e-21	-0.00840574	5.31901e-163	-0.0584128	FALSE	FALSE
GBP2	0	5.96078e-37	-0.0124191	5.49215e-129	-0.0506605	FALSE	FALSE
GBP7	0	0.000987469	-0.00116218	1.8464e-31	-0.0123984	FALSE	FALSE
GBP4	0	6.56845e-23	-0.00886819	2.5621e-87	-0.0315248	FALSE	FALSE
GBP5	0	2.56536e-17	-0.00351862	1.66988e-73	-0.0347858	FALSE	FALSE
GBP6	0	0.208467	0.000111099	4.10523e-12	0.00270574	FALSE	FALSE
LRRC8B	0	1.07769e-08	-0.0183633	0	0.962897	FALSE	FALSE
AC093423.3	0	1.20905e-47	-0.0149039	2.22606e-92	-0.0242536	FALSE	FALSE
LRRC8D	0	1.4331e-10	-0.0239437	4.88191e-295	-0.101492	FALSE	FALSE
ZNF326	0	1.04563e-08	-0.0143078	5.46332e-55	-0.0792954	FALSE	FALSE
BARHL2	0	0.211607	-9.01904e-05	0.002444	0.000325575	FALSE	FALSE
ZNF644	0	6.17646e-07	-0.0720601	0	-0.308491	FALSE	FALSE
TGFBR3	0	0	-0.172451	0	-0.940221	FALSE	FALSE
BRDT	0	0.842613	0.0027323	2.14542e-46	0.0163442	FALSE	FALSE
EPHX4	0	7.48353e-45	-0.0752573	0	-0.529722	FALSE	FALSE
SETSIP	0	0.169617	-4.58077e-05	7.53478e-06	-0.00632829	FALSE	FALSE
BTBD8	0	3.73598e-136	0.120792	0	0.866651	FALSE	FALSE
C1orf146	0	0.254524	0.000971515	5.76287e-43	0.0143933	FALSE	FALSE
GFI1	0	0.0613794	-0.000159222	0.130073	-0.00853626	FALSE	FALSE
EVI5	0	0	-0.320118	0	-0.799435	FALSE	FALSE
RPL5	0	4.81084e-64	0.0346666	4.41945e-282	-0.365934	FALSE	FALSE
MTF2	0	5.0092e-82	0.0609277	0	0.361687	FALSE	FALSE
TMED5	0	0.000864584	-0.0230728	5.40189e-134	-0.175851	FALSE	FALSE
CCDC18	0	0.100071	-0.00804714	7.56547e-134	0.0800053	FALSE	FALSE
ABCD3	0	4.45349e-06	-0.0542416	7.43687e-240	-0.226594	FALSE	FALSE
F3	0	5.8887e-271	-0.110752	0	-1.42387	FALSE	FALSE
SLC44A3	0	5.71817e-28	-0.0315256	0	-0.489455	FALSE	FALSE
CNN3	0	4.21887e-21	-0.0689533	0	-0.954383	FALSE	FALSE
PTBP2	0	0	-0.266242	0	-1.05316	FALSE	FALSE
DPYD	0	0	-0.363234	0	-1.75831	FALSE	FALSE
SNX7	0	4.66899e-10	0.0218154	0	0.291944	FALSE	FALSE
PLPPR5	0	2.18697e-23	0.0171577	0	0.644095	FALSE	FALSE
PLPPR4	0	0.074906	-0.0106952	0	0.757769	FALSE	FALSE
PALMD	0	0	-0.0750856	0	-0.229899	FALSE	FALSE
FRRS1	0	0.00639356	-0.00232507	7.52765e-78	-0.100219	FALSE	FALSE
AGL	0	5.12655e-110	0.0640529	0	0.339663	FALSE	FALSE
AC118553.2	0	0.261536	0.000686293	0.000604474	0.00485702	FALSE	FALSE
MFSD14A	0	0.666043	-0.000223707	1.25128e-08	-0.0142633	FALSE	FALSE
SASS6	0	0.00835244	0.00221416	9.07407e-28	-0.0705006	FALSE	FALSE
TRMT13	0	0.000830844	-0.025071	8.74132e-183	-0.136788	FALSE	FALSE
LRRC39	0	1.29994e-266	-0.125428	0	-0.923581	FALSE	FALSE
DBT	0	1.71456e-53	0.0322668	5.33472e-232	0.137172	FALSE	FALSE
RTCA	0	5.81895e-08	0.00115731	3.02447e-38	-0.111763	FALSE	FALSE
CDC14A	0	0	-0.158556	0	-1.43928	FALSE	FALSE
VCAM1	0	0.00226455	-0.000870545	7.13623e-21	-0.118883	FALSE	FALSE
DPH5	0	2.06957e-19	0.0114896	1.56087e-37	0.0874926	FALSE	FALSE
S1PR1	0	2.07204e-45	-0.0153442	0	-0.208031	FALSE	FALSE
RNPC3	0	1.28818e-28	0.0389997	0	0.472114	FALSE	FALSE
AMY2A	0	0.127323	0.000613321	3.49707e-39	0.00818036	FALSE	FALSE
PRPF38B	0	0.1019	-0.0547071	3.03693e-265	-0.521947	FALSE	FALSE
FNDC7	0	2.36355e-11	-0.00577092	3.79523e-59	-0.0232033	FALSE	FALSE
STXBP3	0	1.30416e-117	-0.148829	0	-0.503201	FALSE	FALSE
AKNAD1	0	2.54309e-05	-0.00496843	2.76609e-26	-0.011724	FALSE	FALSE
GPSM2	0	0	-0.225383	0	-0.617512	FALSE	FALSE
SARS	0	1.32458e-113	0.0589399	0	0.227334	FALSE	FALSE
PSRC1	0	0.0748297	-0.0298093	0	0.19118	FALSE	FALSE
MYBPHL	0	3.10861e-22	-0.00950874	1.17871e-201	-0.0609345	FALSE	FALSE
SORT1	0	1.63232e-205	-0.237905	0	-1.13214	FALSE	FALSE
PSMA5	0	9.76165e-30	0.0252664	3.68089e-222	0.118088	FALSE	FALSE
SYPL2	0	5.43589e-39	-0.00889676	7.97768e-298	-0.0930309	FALSE	FALSE
GNAT2	0	0.0339616	0.000312742	2.89766e-25	0.00446121	FALSE	FALSE
AMPD2	0	0.000390615	-0.0202369	0	-0.280216	FALSE	FALSE
GSTM4	0	1.94208e-25	0.0103845	4.75605e-73	0.0351066	FALSE	FALSE
GSTM2	0	1.05729e-35	-0.014777	4.83799e-269	-0.0955219	FALSE	FALSE
GSTM5	0	2.56977e-70	-0.0197828	0	-0.204112	FALSE	FALSE
GSTM3	0	1.09947e-36	0.0216464	0	0.119066	FALSE	FALSE
EPS8L3	0	0.352686	-0.000171449	0.00148321	-0.00134289	FALSE	FALSE
CSF1	0	1.28249e-151	-0.0463768	0	-0.123605	FALSE	FALSE
AHCYL1	0	1.25906e-12	-0.0590688	0	-2.08103	FALSE	FALSE
STRIP1	0	1.58996e-34	0.0260744	0	0.14277	FALSE	FALSE
ALX3	0	0.422525	0.000103895	1.39348e-34	-0.0415628	FALSE	FALSE
UBL4B	0	0.314944	0.0001438	0.0241301	-0.00237924	FALSE	FALSE
SLC16A4	0	0.109207	0.00824977	7.30122e-158	0.0572428	FALSE	FALSE
LAMTOR5	0	9.35498e-29	0.0166487	0	-0.506903	FALSE	FALSE
PROK1	0	0.149663	-0.000547114	4.24646e-32	-0.0139721	FALSE	FALSE
KCNA3	0	1.06923e-17	-0.00284638	1.70238e-32	-0.0168732	FALSE	FALSE
LRIF1	0	5.42519e-14	0.0153218	4.08408e-233	0.108427	FALSE	FALSE
DRAM2	0	0.551842	-0.0196172	7.62577e-192	-0.35694	FALSE	FALSE
CEPT1	0	1.14696e-56	0.0346873	5.16827e-300	0.174155	FALSE	FALSE
DENND2D	0	0.00647658	-0.00177087	1.18443e-50	-0.0623724	FALSE	FALSE
CHI3L2	0	0.00245329	-0.00116789	1.14424e-27	-0.0131232	FALSE	FALSE
CHIA	0	0.430485	-2.85091e-05	0.000199695	0.00144141	FALSE	FALSE
PIFO	0	0.25717	-0.000989904	1.24711e-54	-0.0236248	FALSE	FALSE
WDR77	0	0.000265828	-0.00413824	1.31477e-62	0.0310675	FALSE	FALSE
ATP5PB	0	1.21035e-12	0.00325336	0	-0.410286	FALSE	FALSE
C1orf162	0	1.69595e-20	0.00974186	3.95948e-151	-0.233855	FALSE	FALSE
TMIGD3	0	6.39348e-42	-0.0272202	0	-0.622881	FALSE	FALSE
RAP1A	0	4.08467e-06	-0.0352486	0	-0.966637	FALSE	FALSE
DDX20	0	2.11736e-12	0.0143431	1.69901e-219	0.0688788	FALSE	FALSE
WNT2B	0	9.6654e-14	0.00986103	3.65458e-196	-0.368531	FALSE	FALSE
ST7L	0	2.01145e-163	0.0838957	0	0.226613	FALSE	FALSE
CAPZA1	0	7.43312e-51	0.0253331	7.37918e-196	-0.234377	FALSE	FALSE
MOV10	0	2.5405e-78	-0.0418373	0	-0.297864	FALSE	FALSE
RHOC	0	3.07848e-59	-0.0187958	1.10288e-269	-0.0925894	FALSE	FALSE
SLC16A1	0	7.85081e-81	-0.047892	4.49981e-207	-0.122337	FALSE	FALSE
LRIG2	0	1.27038e-14	0.00185915	1.14791e-59	-0.160158	FALSE	FALSE
PTPN22	0	2.84819e-05	0.00922817	1.55088e-144	0.040837	FALSE	FALSE
AP4B1	0	1.94474e-33	0.0257766	5.04731e-177	0.0841301	FALSE	FALSE
OLFML3	0	0.000273213	-0.00255107	1.1881e-72	-0.0909038	FALSE	FALSE
TRIM33	0	2.14631e-84	0.107537	0	0.590235	FALSE	FALSE
DENND2C	0	2.41883e-05	0.00314864	1.54544e-124	0.0357966	FALSE	FALSE
AMPD1	0	0.906698	-0.000299124	4.12197e-26	0.00794191	FALSE	FALSE
SYCP1	0	0.941897	0.000344592	4.80202e-09	0.00405526	FALSE	FALSE
TSPAN2	0	0.00359401	-0.00136154	8.43078e-260	-0.149973	FALSE	FALSE
NGF	0	3.70367e-216	-0.0495898	0	-0.355333	FALSE	FALSE
VANGL1	0	0.0359002	-0.00143158	4.96753e-63	-0.0316587	FALSE	FALSE
CASQ2	0	2.29594e-07	-0.00272803	2.87319e-21	-0.110286	FALSE	FALSE
NHLH2	0	1.49677e-59	-0.012667	3.62e-252	-0.0386238	FALSE	FALSE
SLC22A15	0	0	-0.274011	0	-0.937613	FALSE	FALSE
MAB21L3	0	0.17927	-7.8939e-06	1.21286e-30	0.00922134	FALSE	FALSE
ATP1A1	0	1.25678e-196	0.150519	0	0.840205	FALSE	FALSE
CD2	0	0.409969	-0.000473863	1.21846e-16	-0.10628	FALSE	FALSE
TBX15	0	0.993739	-0.000767664	1.36195e-74	-0.379537	FALSE	FALSE
WARS2	0	1.68298e-27	0.0216921	4.62516e-118	0.0802761	FALSE	FALSE
HAO2	0	0.153259	5.24632e-05	1.25764e-17	0.00249962	FALSE	FALSE
HSD3B1	0	0.0727715	0.000306736	5.11457e-28	0.00392224	FALSE	FALSE
PHGDH	0	1.55523e-148	-0.0642163	0	-0.196837	FALSE	FALSE
HMGCS2	0	0.702124	0.000101436	2.38875e-09	0.00147733	FALSE	FALSE
NOTCH2	0	8.62485e-286	0.036248	0	-0.980896	FALSE	FALSE
NBPF26	0	2.38514e-30	-0.0286325	0	-0.446584	FALSE	FALSE
FCGR1B	0	1.6446e-17	-0.00688674	2.83758e-233	-0.278554	FALSE	FALSE
FAM72B	0	0.000183324	-0.00129649	5.84978e-21	-0.0243737	FALSE	FALSE
SRGAP2C	0	6.01749e-181	-0.133444	0	-1.48707	FALSE	FALSE
FAM72C	0	0.766664	0.000116558	4.03875e-05	0.000979135	FALSE	FALSE
NBPF15	0	0.937665	-0.000281207	0	0.155276	FALSE	FALSE
SRGAP2B	0	6.38957e-40	-0.0852272	0	-2.07149	FALSE	FALSE
FAM72D	0	0.0269221	-0.000626769	1.4377e-18	-0.0209134	FALSE	FALSE
GPR89A	0	7.17309e-09	0.0138133	0	0.158528	FALSE	FALSE
PDZK1	0	0.00347586	0.00107914	1.12026e-148	0.0485375	FALSE	FALSE
CD160	0	8.50665e-08	-0.00208917	4.38617e-21	0.00552041	FALSE	FALSE
RNF115	0	1.06012e-202	-0.171809	0	-0.513268	FALSE	FALSE
POLR3C	0	0.785701	0.000127647	9.18062e-176	0.0869556	FALSE	FALSE
NUDT17	0	0.00912415	-0.00248219	4.42068e-17	-0.0206612	FALSE	FALSE
PIAS3	0	0.192344	-0.000113745	2.56212e-33	0.0262625	FALSE	FALSE
ANKRD35	0	5.88653e-49	-0.017755	1.24581e-295	-0.0656299	FALSE	FALSE
ITGA10	0	2.99924e-07	0.00795523	2.06647e-211	0.0477719	FALSE	FALSE
PEX11B	0	6.74323e-14	0.0149057	3.75001e-136	0.0747067	FALSE	FALSE
AC243547.3	0	0.583797	2.51925e-05	0.00243547	0.000898219	FALSE	FALSE
LIX1L	0	0.679585	-0.00142194	1.71702e-47	0.0370393	FALSE	FALSE
POLR3GL	0	0.250215	-0.000998368	7.13295e-41	-0.0508984	FALSE	FALSE
TXNIP	0	0	-0.208461	0	-0.662944	FALSE	FALSE
NBPF10	0	3.92332e-05	-0.00243715	1.32875e-101	-0.0351403	FALSE	FALSE
NBPF12	0	9.31601e-224	-0.131128	0	-0.306821	FALSE	FALSE
FMO5	0	0.0239771	-0.00581744	5.13592e-79	-0.0780357	FALSE	FALSE
CHD1L	0	6.52036e-74	0.0342184	6.99366e-96	-0.251245	FALSE	FALSE
BCL9	0	8.33166e-08	-0.0106727	0	-0.309253	FALSE	FALSE
ACP6	0	0.00760651	-0.0121532	0	-0.506001	FALSE	FALSE
GJA5	0	0.0305907	-0.000633226	2.34901e-17	-0.0911716	FALSE	FALSE
GPR89B	0	3.30995e-39	0.0338294	0	0.194111	FALSE	FALSE
NBPF11	0	1.54982e-297	-0.123361	0	-0.315898	FALSE	FALSE
NBPF14	0	5.03805e-70	-0.0357583	0	-0.396012	FALSE	FALSE
PDE4DIP	0	5.83086e-78	0.311624	0	1.67021	FALSE	FALSE
NBPF9	0	0.0151649	-0.0043534	0	0.129514	FALSE	FALSE
NBPF19	0	3.6203e-20	-0.0393253	0	-0.677292	FALSE	FALSE
FCGR1A	0	2.21563e-30	-0.0132862	0	-0.514216	FALSE	FALSE
HIST2H2BF	0	4.6545e-14	-0.0162616	1.58923e-245	-0.311995	FALSE	FALSE
HIST2H4A	0	0.460116	-0.000142953	0.0192623	0.000275806	FALSE	FALSE
HIST2H4B	0	0.476277	-0.000217324	0.0276547	-0.00101865	FALSE	FALSE
HIST2H2BE	0	1.02814e-21	-0.017336	0	-0.0651174	FALSE	FALSE
HIST2H2AC	0	0.103834	-0.00102824	1.21234e-15	-0.0183215	FALSE	FALSE
BOLA1	0	0.0201743	-0.00450028	1.00511e-23	-0.0350704	FALSE	FALSE
OTUD7B	0	2.72238e-174	-0.214738	0	-0.819595	FALSE	FALSE
VPS45	0	5.72413e-139	0.102445	0	0.570379	FALSE	FALSE
PLEKHO1	0	0.000713032	-0.00908373	0	0.214903	FALSE	FALSE
ANP32E	0	4.46231e-37	0.022441	1.93941e-255	0.0890866	FALSE	FALSE
CA14	0	1.81567e-36	-0.0158441	0	-0.0807965	FALSE	FALSE
APH1A	0	0.559725	-0.00575736	1.00966e-36	-0.0477755	FALSE	FALSE
C1orf54	0	6.08133e-09	-0.0142026	0	-0.301056	FALSE	FALSE
CIART	0	2.44475e-06	-0.00367666	2.4479e-142	0.0350566	FALSE	FALSE
MRPS21	0	9.3672e-55	0.0376053	0	0.241292	FALSE	FALSE
PRPF3	0	2.18132e-48	0.0290941	8.15576e-160	0.115139	FALSE	FALSE
TARS2	0	6.9623e-18	0.0198257	5.74062e-213	0.098221	FALSE	FALSE
ADAMTSL4	0	0.0195662	-0.00203857	1.25164e-55	-0.0246797	FALSE	FALSE
MCL1	0	3.89531e-08	-0.00166867	3.54867e-223	-0.140734	FALSE	FALSE
GOLPH3L	0	7.46196e-29	0.0265676	0	0.135439	FALSE	FALSE
HORMAD1	0	6.22492e-55	-0.00940769	1.84366e-140	-0.0220072	FALSE	FALSE
CTSS	0	3.09934e-81	-0.036262	0	-0.687468	FALSE	FALSE
CTSK	0	2.14671e-05	-0.00383349	2.15368e-107	0.0330845	FALSE	FALSE
ARNT	0	8.07762e-14	0.00156843	1.05488e-277	0.179015	FALSE	FALSE
CTXND2	0	0.974928	0.000405723	1.61827e-07	0.00365031	FALSE	FALSE
CERS2	0	4.3418e-20	-0.0380102	0	-0.17411	FALSE	FALSE
ANXA9	0	0.0326959	-0.00108506	0.000866895	-0.0019863	FALSE	FALSE
MINDY1	0	1.94752e-64	-0.032683	0	-0.120552	FALSE	FALSE
PRUNE1	0	1.37423e-06	0.00883423	3.25886e-136	0.0682482	FALSE	FALSE
BNIPL	0	0.0794407	0.00256345	6.01259e-36	0.0148444	FALSE	FALSE
C1orf56	0	2.07153e-16	-0.018212	3.36186e-76	0.0708931	FALSE	FALSE
CDC42SE1	0	2.26151e-06	-0.0372234	2.00377e-162	-0.282913	FALSE	FALSE
GABPB2	0	2.37882e-58	0.0299761	2.66645e-226	0.276847	FALSE	FALSE
SEMA6C	0	0.000118719	0.00852468	0	0.120288	FALSE	FALSE
SCNM1	0	0.809086	-0.00289607	6.81413e-46	-0.0719864	FALSE	FALSE
LYSMD1	0	5.43455e-07	0.00634049	8.00291e-35	0.0303495	FALSE	FALSE
PIP5K1A	0	0.210662	-0.0303502	0	-0.295268	FALSE	FALSE
PSMD4	0	2.98866e-43	0.030769	0	0.167553	FALSE	FALSE
ZNF687	0	1.09013e-05	0.00372293	2.773e-30	-0.0422016	FALSE	FALSE
PI4KB	0	4.27465e-21	0.00837349	1.57057e-54	-0.130693	FALSE	FALSE
RFX5	0	0.5327	-0.00174019	1.95383e-64	-0.0596609	FALSE	FALSE
SELENBP1	0	8.63313e-84	-0.0277448	0	-0.349859	FALSE	FALSE
PSMB4	0	2.66897e-05	0.00129552	4.65421e-146	-0.173342	FALSE	FALSE
POGZ	0	7.76239e-76	0.120443	0	0.452335	FALSE	FALSE
CGN	0	9.9951e-53	-0.0267633	0	-0.159179	FALSE	FALSE
TDRKH	0	1.87283e-07	0.0143586	6.01916e-127	0.0659498	FALSE	FALSE
LINGO4	0	0.0367236	-7.50813e-05	1.88008e-10	-0.00263033	FALSE	FALSE
RORC	0	0.0226963	-0.000253347	1.72601e-07	-0.00311175	FALSE	FALSE
C2CD4D	0	0.000743122	-0.00104475	3.05033e-29	0.00433331	FALSE	FALSE
S100A10	0	6.38243e-18	-0.00733845	2.97337e-87	-0.0939445	FALSE	FALSE
S100A11	0	4.33626e-22	-0.0097004	1.69075e-208	-0.248684	FALSE	FALSE
FLG	0	0.469581	0.00022431	2.12113e-22	0.00287433	FALSE	FALSE
FLG2	0	0.349812	7.73294e-05	1.61551e-13	0.00245867	FALSE	FALSE
SMCP	0	0.105968	-0.000123418	0.02226	-0.000357073	FALSE	FALSE
PGLYRP4	0	0.0476616	-0.000145483	0.0299472	-0.000526822	FALSE	FALSE
S100A9	0	4.03588e-05	-0.00287224	3.34856e-81	-0.102555	FALSE	FALSE
S100A12	0	0.458316	-0.00012379	0.0156238	0.00103324	FALSE	FALSE
S100A8	0	1.9861e-06	-0.00241486	1.63058e-68	-0.0798674	FALSE	FALSE
S100A4	0	0.00650196	-0.00227114	2.45431e-37	-0.23925	FALSE	FALSE
S100A2	0	0.110126	-0.000880375	6.63833e-47	-0.0179567	FALSE	FALSE
S100A16	0	2.38113e-50	-0.0144197	0	-0.0977078	FALSE	FALSE
S100A14	0	0.00939503	-0.00100813	5.57679e-52	-0.017446	FALSE	FALSE
S100A13	0	7.79542e-29	-0.0227362	0	-0.22812	FALSE	FALSE
S100A1	0	6.91068e-59	-0.026108	0	-0.221474	FALSE	FALSE
CHTOP	0	1.16446e-18	0.00614045	4.56716e-42	-0.0972358	FALSE	FALSE
SNAPIN	0	0.00012846	-0.00824874	4.36526e-106	-0.110467	FALSE	FALSE
ILF2	0	4.89647e-64	0.0271822	2.53004e-224	-0.234144	FALSE	FALSE
NPR1	0	0.21987	-0.0001364	7.92286e-06	0.00103488	FALSE	FALSE
INTS3	0	3.88496e-64	0.0416656	0	0.237652	FALSE	FALSE
GATAD2B	0	4.06058e-185	0.152705	0	0.503493	FALSE	FALSE
DENND4B	0	2.55036e-89	0.044599	3.59356e-166	0.118094	FALSE	FALSE
CRTC2	0	0.00716351	0.00150027	2.77939e-32	-0.0610807	FALSE	FALSE
SLC39A1	0	0.364636	-0.00755762	3.89336e-59	-0.0411311	FALSE	FALSE
CREB3L4	0	0.225749	-0.0016391	3.28178e-61	-0.0296274	FALSE	FALSE
JTB	0	2.61723e-71	0.0412678	0	-0.38762	FALSE	FALSE
RAB13	0	5.12661e-23	-0.00670271	1.79991e-211	-0.0661013	FALSE	FALSE
RPS27	0	9.65857e-12	0.00216955	8.0084e-209	-0.234923	FALSE	FALSE
NUP210L	0	0.0302356	-0.00557442	5.98045e-108	0.102152	FALSE	FALSE
C1orf189	0	0.0176212	0.00126555	5.95429e-09	0.0058639	FALSE	FALSE
C1orf43	0	3.30978e-35	0.0179242	0	-0.383278	FALSE	FALSE
UBAP2L	0	1.14268e-110	0.0571652	0	0.193478	FALSE	FALSE
HAX1	0	0.986108	-0.00376699	5.47822e-219	-0.233978	FALSE	FALSE
AQP10	0	0.00562426	-0.000362666	7.75913e-07	0.00103397	FALSE	FALSE
ATP8B2	0	3.26364e-44	0.0386218	0	0.339102	FALSE	FALSE
IL6R	0	0	-0.0981557	0	-0.391773	FALSE	FALSE
SHE	0	1.98742e-08	-0.00531006	1.1087e-138	-0.0504971	FALSE	FALSE
TDRD10	0	1.02209e-14	-0.00818192	3.4143e-264	-0.0942039	FALSE	FALSE
KCNN3	0	0	-0.262121	0	-1.65352	FALSE	FALSE
PMVK	0	3.79712e-09	0.00409803	2.57525e-182	-0.196861	FALSE	FALSE
PBXIP1	0	1.07833e-10	-0.0119876	0	-0.601279	FALSE	FALSE
SHC1	0	0.786072	0.000425358	1.03446e-17	-0.0111755	FALSE	FALSE
CKS1B	0	1.70563e-07	0.00287903	1.07777e-31	-0.0323388	FALSE	FALSE
FLAD1	0	0.0450907	0.00601962	3.19725e-91	0.0551217	FALSE	FALSE
ZBTB7B	0	2.63518e-06	-0.0121316	5.13664e-203	-0.0828471	FALSE	FALSE
ADAM15	0	2.89517e-21	0.00929195	1.42913e-120	0.0963246	FALSE	FALSE
AL691442.1	0	0.00862852	-0.000287907	0.0019164	-0.0055926	FALSE	FALSE
EFNA1	0	6.79374e-23	-0.0387091	0	-0.212879	FALSE	FALSE
DPM3	0	0.001582	0.00432669	1.4553e-81	-0.109536	FALSE	FALSE
KRTCAP2	0	0.479544	-0.000309724	2.10109e-10	-0.0108633	FALSE	FALSE
AL713999.1	0	1.26261e-06	-0.000308135	2.72013e-120	0.0269252	FALSE	FALSE
TRIM46	0	8.04998e-15	0.0260323	0	0.182563	FALSE	FALSE
MUC1	0	0.5253	2.72503e-05	0.00105612	-0.00137507	FALSE	FALSE
THBS3	0	0.0128667	0.00269008	8.35796e-295	0.0806387	FALSE	FALSE
MTX1	0	0.349121	-0.00212619	1.47247e-55	-0.0633512	FALSE	FALSE
GBA	0	2.61937e-07	-0.0127752	2.46222e-242	-0.101418	FALSE	FALSE
FAM189B	0	1.06583e-05	0.0159479	0	0.132399	FALSE	FALSE
SCAMP3	0	0.193038	-0.00397378	7.24093e-70	-0.113342	FALSE	FALSE
CLK2	0	2.5668e-09	0.0115661	2.82891e-127	0.0683834	FALSE	FALSE
PKLR	0	0.896679	0.000679934	1.35408e-20	0.005706	FALSE	FALSE
FDPS	0	4.72532e-18	0.00592041	1.06157e-161	-0.147178	FALSE	FALSE
ASH1L	0	1.40458e-37	0.143566	0	0.444112	FALSE	FALSE
MSTO1	0	0.925089	0.00211518	5.88736e-58	0.0333482	FALSE	FALSE
YY1AP1	0	4.5373e-26	0.00821197	5.19372e-89	0.105963	FALSE	FALSE
DAP3	0	0.0201615	-0.0198203	0	0.257435	FALSE	FALSE
GON4L	0	2.87495e-45	0.0348722	0	0.356395	FALSE	FALSE
SYT11	0	1.82374e-147	0.109058	0	0.847091	FALSE	FALSE
RIT1	0	1.07287e-06	-0.0116156	7.02301e-136	-0.0886724	FALSE	FALSE
KHDC4	0	8.33098e-50	0.0356942	0	0.211608	FALSE	FALSE
ARHGEF2	0	1.85035e-11	-0.0296752	0	0.34116	FALSE	FALSE
SSR2	0	0.0645781	-0.0017168	3.54336e-230	-0.244572	FALSE	FALSE
LAMTOR2	0	0.11655	-0.00293469	1.01428e-108	-0.116397	FALSE	FALSE
RAB25	0	0.622841	0.000188456	2.20136e-08	0.00317383	FALSE	FALSE
MEX3A	0	2.54748e-23	-0.00678163	7.24848e-97	-0.0557487	FALSE	FALSE
LMNA	0	2.11285e-59	-0.0712453	0	-0.224611	FALSE	FALSE
SEMA4A	0	1.79579e-27	-0.0257985	0	-0.230481	FALSE	FALSE
SLC25A44	0	3.50084e-10	0.0164172	9.18967e-193	0.083098	FALSE	FALSE
PMF1-BGLAP	0	0.0501684	0.000944058	9.84457e-06	0.00334787	FALSE	FALSE
PAQR6	0	7.9963e-142	-0.0682838	0	-0.22856	FALSE	FALSE
SMG5	0	1.94907e-100	0.0556248	3.95546e-225	0.145761	FALSE	FALSE
TMEM79	0	0.0181678	-0.00531718	1.55795e-43	-0.0344043	FALSE	FALSE
GLMP	0	5.39181e-07	0.00551994	1.11741e-11	0.0131016	FALSE	FALSE
CCT3	0	7.41709e-34	0.014725	0	-0.63654	FALSE	FALSE
TSACC	0	0.000677618	-0.00199997	9.35296e-10	-0.00539638	FALSE	FALSE
C1orf61	0	2.13546e-128	-0.195147	0	-1.87905	FALSE	FALSE
IQGAP3	0	0.0037734	0.00250109	2.9498e-46	0.0105692	FALSE	FALSE
NAXE	0	5.92907e-14	-0.0127108	1.63387e-96	-0.0988467	FALSE	FALSE
GPATCH4	0	0.000373393	-0.00342891	3.25525e-74	-0.0489131	FALSE	FALSE
HAPLN2	0	4.41448e-275	-0.204547	0	-1.05192	FALSE	FALSE
BCAN	0	2.07149e-23	-0.0748096	0	-1.66651	FALSE	FALSE
NES	0	3.27232e-23	-0.0111532	1.45163e-127	-0.0825389	FALSE	FALSE
RRNAD1	0	2.49946e-16	0.00596292	3.23e-20	0.0332739	FALSE	FALSE
MRPL24	0	0.0486942	-0.005383	1.01016e-30	-0.0505573	FALSE	FALSE
PRCC	0	5.88106e-39	0.0238191	1.81173e-60	0.0665969	FALSE	FALSE
SH2D2A	0	0.00121641	-0.000908865	4.06464e-14	-0.0785959	FALSE	FALSE
NTRK1	0	0.00874688	-0.000169228	2.83565e-33	0.00913025	FALSE	FALSE
INSRR	0	0.695945	0.000388285	9.87724e-17	0.00340384	FALSE	FALSE
PEAR1	0	0.00166273	-0.00134986	1.68748e-60	-0.268504	FALSE	FALSE
ARHGEF11	0	1.17096e-126	0.123561	0	0.779976	FALSE	FALSE
ETV3L	0	0.00045266	-0.000522835	1.89512e-23	-0.00747491	FALSE	FALSE
FCRL5	0	0.64194	-7.22159e-05	0.0047666	-0.00221088	FALSE	FALSE
FCRL4	0	0.00125421	-0.000660322	9.86412e-39	-0.0217878	FALSE	FALSE
FCRL3	0	0.390994	-0.000288312	0.000580835	-0.0255221	FALSE	FALSE
FCRL1	0	0.75082	-0.000153312	0.0173027	-0.00330849	FALSE	FALSE
CD5L	0	0.418855	3.05261e-05	0.000261714	0.00168589	FALSE	FALSE
KIRREL1	0	4.42395e-15	-0.0301189	0	-1.15861	FALSE	FALSE
CD1D	0	0.934756	-0.000209139	2.04529e-13	-0.0153494	FALSE	FALSE
SPTA1	0	0.491579	-6.28545e-05	0.00998061	0.000638274	FALSE	FALSE
OR6N1	0	0.689148	-3.07535e-06	0.0189054	-0.00107691	FALSE	FALSE
MNDA	0	3.15616e-33	-0.0115676	0	-0.439834	FALSE	FALSE
PYHIN1	0	0.115315	0.000439534	5.4085e-21	-0.145183	FALSE	FALSE
IFI16	0	0.117864	-0.065984	0	-1.54287	FALSE	FALSE
AIM2	0	0.00455664	-0.0032547	8.06618e-70	-0.079122	FALSE	FALSE
SLAMF8	0	0.000965481	-0.00166841	2.14686e-68	-0.07478	FALSE	FALSE
CFAP45	0	0.191555	-0.000307486	4.24629e-06	-0.00767954	FALSE	FALSE
TAGLN2	0	0.104713	-0.00858322	5.36821e-162	-0.0335392	FALSE	FALSE
IGSF9	0	0.00604243	-0.000738737	1.22827e-13	-0.00486675	FALSE	FALSE
KCNJ10	0	0	-0.139049	0	-0.443341	FALSE	FALSE
IGSF8	0	1.41086e-168	0.0809572	0	0.473426	FALSE	FALSE
ATP1A2	0	8.11624e-167	-0.229014	0	-2.99991	FALSE	FALSE
ATP1A4	0	0.31124	-0.000447406	3.84651e-109	-0.0476726	FALSE	FALSE
PEA15	0	1.02845e-205	0.0921331	0	-0.992888	FALSE	FALSE
PEX19	0	0.348003	-0.00010866	6.77056e-09	0.00173062	FALSE	FALSE
COPA	0	1.76224e-57	0.038974	7.35929e-287	0.278125	FALSE	FALSE
NCSTN	0	0.72992	-0.0123638	3.4419e-67	-0.105224	FALSE	FALSE
NHLH1	0	0.000184421	-0.00111024	5.21367e-46	-0.0391271	FALSE	FALSE
VANGL2	0	1.67097e-97	-0.0257764	0	-0.101557	FALSE	FALSE
SLAMF6	0	0.0683969	-0.000618291	1.3228e-13	-0.0817347	FALSE	FALSE
CD84	0	4.12258e-29	-0.0154974	0	-0.639696	FALSE	FALSE
SLAMF1	0	0.190877	-0.000326035	3.17039e-06	-0.0368719	FALSE	FALSE
CD48	0	0.00617306	-0.000933775	2.867e-13	-0.0772545	FALSE	FALSE
SLAMF7	0	0.399337	-0.000246101	2.38881e-07	-0.0442061	FALSE	FALSE
LY9	0	0.239058	-1.363e-05	1.8663e-05	-0.0363039	FALSE	FALSE
CD244	0	1.18582e-09	-0.00211449	2.62267e-60	-0.0178926	FALSE	FALSE
USF1	0	0.775898	0.00237458	5.68919e-68	0.0393233	FALSE	FALSE
ARHGAP30	0	3.76462e-21	-0.0114168	0	-0.37109	FALSE	FALSE
NECTIN4	0	0.0904787	-0.000418301	1.96779e-05	0.00129474	FALSE	FALSE
NIT1	0	0.0117688	0.000865369	1.56279e-50	0.0474606	FALSE	FALSE
DEDD	0	0.000249392	0.00315048	6.34887e-28	-0.0505476	FALSE	FALSE
UFC1	0	2.52541e-18	0.0127831	5.65958e-278	-0.266458	FALSE	FALSE
USP21	0	0.150103	0.00121513	4.39892e-22	-0.034296	FALSE	FALSE
PPOX	0	0.0196457	0.00154229	2.09808e-43	0.0347831	FALSE	FALSE
B4GALT3	0	0.000487048	0.00653828	4.873e-124	-0.13758	FALSE	FALSE
ADAMTS4	0	7.38116e-194	-0.0692351	0	-0.353102	FALSE	FALSE
NDUFS2	0	0.482004	-0.0286379	0	-0.380937	FALSE	FALSE
FCER1G	0	1.99717e-08	-0.00721222	2.4701e-274	-0.313046	FALSE	FALSE
TOMM40L	0	0.443962	0.00472491	3.94597e-148	0.0494306	FALSE	FALSE
NR1I3	0	0.181812	-0.000137853	2.84688e-07	0.00613601	FALSE	FALSE
PCP4L1	0	0	-0.0791214	0	-0.597315	FALSE	FALSE
MPZ	0	0.864935	0.000768067	4.47665e-50	0.0193768	FALSE	FALSE
CFAP126	0	0.898826	-0.000105942	2.02367e-09	0.00240542	FALSE	FALSE
FCGR2A	0	4.45292e-48	-0.0194505	0	-0.713918	FALSE	FALSE
HSPA6	0	1.07634e-24	-0.0195342	1.11009e-232	-0.387491	FALSE	FALSE
FCGR3A	0	2.36688e-37	-0.0175674	0	-0.663592	FALSE	FALSE
FCGR2B	0	0.000177254	-0.00144752	1.17755e-54	-0.0624508	FALSE	FALSE
FCRLA	0	0.00361408	-0.000470789	1.75892e-11	-0.00164694	FALSE	FALSE
DUSP12	0	0.130085	-0.00115125	1.4383e-64	-0.0976045	FALSE	FALSE
ATF6	0	2.66929e-179	0.112461	0	0.411232	FALSE	FALSE
OLFML2B	0	2.78855e-168	-0.0410843	0	-0.986392	FALSE	FALSE
NOS1AP	0	7.86985e-105	-0.142902	0	-1.47837	FALSE	FALSE
C1orf226	0	1.18536e-29	-0.00868486	8.48312e-129	-0.0595466	FALSE	FALSE
SH2D1B	0	1.34127e-142	-0.0205022	0	-0.200263	FALSE	FALSE
UHMK1	0	9.00004e-37	0.0252091	0	0.213119	FALSE	FALSE
UAP1	0	8.21333e-18	0.0194956	0	0.114391	FALSE	FALSE
DDR2	0	4.25659e-158	-0.0832091	0	-0.55292	FALSE	FALSE
HSD17B7	0	5.63853e-05	-0.0286091	8.01838e-142	-0.129601	FALSE	FALSE
CCDC190	0	1.17235e-06	-0.00655735	0	-0.135063	FALSE	FALSE
RGS5	0	1.00634e-76	-0.0686019	0	-1.04502	FALSE	FALSE
NUF2	0	0.12895	-0.000480794	6.58422e-21	0.0301321	FALSE	FALSE
PBX1	0	8.82238e-92	0.287761	0	1.25947	FALSE	FALSE
LMX1A	0	0.280593	-0.000166424	0.00234908	0.00166652	FALSE	FALSE
RXRG	0	1.19474e-129	-0.0320485	0	-0.164258	FALSE	FALSE
LRRC52	0	0.242933	-0.000150427	0.000107056	0.000605661	FALSE	FALSE
MGST3	0	2.08549e-215	0.126775	0	0.480461	FALSE	FALSE
ALDH9A1	0	0.888905	-0.00701375	7.80833e-165	-0.155547	FALSE	FALSE
TMCO1	0	3.9645e-38	0.0272029	4.82043e-297	0.152049	FALSE	FALSE
ILDR2	0	0.302534	-0.0265233	0	-0.997861	FALSE	FALSE
GPA33	0	0.782866	0.00252828	3.98027e-58	0.0137918	FALSE	FALSE
DUSP27	0	0.00193874	-0.00142229	6.65121e-54	-0.0185664	FALSE	FALSE
POU2F1	0	1.4435e-13	0.0907397	0	0.627742	FALSE	FALSE
MPZL1	0	9.41722e-09	-0.00794012	0	0.336905	FALSE	FALSE
ADCY10	0	4.1364e-06	0.0162474	0	0.111363	FALSE	FALSE
MPC2	0	0.46837	-0.00914866	0	-0.482309	FALSE	FALSE
DCAF6	0	0	-0.193433	0	-0.875061	FALSE	FALSE
SFT2D2	0	3.00236e-130	-0.0668975	0	-0.191247	FALSE	FALSE
TBX19	0	6.55598e-22	-0.013476	6.41438e-105	-0.135747	FALSE	FALSE
XCL1	0	0.0343065	-0.000281693	0.0136766	-0.00162651	FALSE	FALSE
ATP1B1	0	1.20553e-39	-0.050631	0	1.0667	FALSE	FALSE
NME7	0	1.42183e-162	0.14735	0	0.806464	FALSE	FALSE
BLZF1	0	9.98049e-67	0.0329555	1.42101e-155	0.212252	FALSE	FALSE
SLC19A2	0	6.26449e-10	0.0146062	0	0.130745	FALSE	FALSE
F5	0	0.352236	0.00260438	5.89395e-194	0.0383858	FALSE	FALSE
SELL	0	0.0282759	-0.00240642	5.37813e-55	-0.0625093	FALSE	FALSE
METTL18	0	0.00237363	0.00143436	9.63464e-22	-0.0249476	FALSE	FALSE
SCYL3	0	0.00012408	-0.0138191	3.10367e-186	0.0968561	FALSE	FALSE
METTL11B	0	0.655375	0.000159269	2.02638e-19	0.00263737	FALSE	FALSE
GORAB	0	0.0102269	-0.00224647	1.42817e-174	0.0611574	FALSE	FALSE
PRRX1	0	0	-0.255866	0	-0.908331	FALSE	FALSE
MROH9	0	6.83741e-28	-0.0120319	0	-0.276933	FALSE	FALSE
FMO3	0	9.81227e-08	-0.00204716	1.67716e-65	-0.036344	FALSE	FALSE
FMO2	0	7.54769e-05	-0.00224326	3.05106e-34	-0.190581	FALSE	FALSE
FMO4	0	4.45299e-52	-0.0244285	0	-0.0907798	FALSE	FALSE
PRRC2C	0	9.14819e-06	-0.0302187	9.48401e-216	-0.671764	FALSE	FALSE
MYOCOS	0	0.922134	0.00164684	1.27811e-68	0.0176705	FALSE	FALSE
MYOC	0	0.050935	-0.000213077	0.0121795	0.00105408	FALSE	FALSE
DNM3	0	0	-0.708203	0	-1.86092	FALSE	FALSE
PIGC	0	8.4663e-62	-0.0809218	0	-0.235522	FALSE	FALSE
C1orf105	0	3.14301e-08	-0.00529851	1.32583e-42	-0.0306305	FALSE	FALSE
SUCO	0	2.83697e-23	-0.0705045	5.78897e-159	-0.163212	FALSE	FALSE
TNFSF18	0	0.00630673	0.000213612	4.56559e-57	0.00832871	FALSE	FALSE
PRDX6	0	0.000311654	-0.0302653	0	-0.491333	FALSE	FALSE
KLHL20	0	2.44539e-45	0.0257809	9.30263e-177	0.130494	FALSE	FALSE
CENPL	0	0.325746	0.0005634	2.16858e-28	0.0141547	FALSE	FALSE
DARS2	0	0.0150381	0.00457098	7.39172e-79	0.0385826	FALSE	FALSE
ZBTB37	0	7.06541e-74	-0.081003	0	-0.245011	FALSE	FALSE
SERPINC1	0	0.365721	-0.000258549	0.300585	-0.00121544	FALSE	FALSE
RC3H1	0	1.65759e-134	0.100339	0	0.366968	FALSE	FALSE
MRPS14	0	3.1246e-31	0.0197783	2.42944e-54	-0.0922645	FALSE	FALSE
TNN	0	0.307591	0.000459105	2.52982e-61	-0.0297029	FALSE	FALSE
KIAA0040	0	2.59747e-33	-0.00932706	1.49415e-190	-0.134425	FALSE	FALSE
COP1	0	1.20384e-80	0.197334	0	0.922154	FALSE	FALSE
PAPPA2	0	1.82998e-25	-0.03169	2.14801e-204	-0.0817004	FALSE	FALSE
BRINP2	0	0	-0.326177	0	-1.12689	FALSE	FALSE
TEX35	0	0.686648	0.000278637	3.06828e-09	-0.00314792	FALSE	FALSE
RALGPS2	0	3.2232e-26	0.0217227	0	0.718192	FALSE	FALSE
ANGPTL1	0	2.45862e-18	-0.0108912	0	0.092207	FALSE	FALSE
FAM20B	0	0.00814321	-0.00717881	0	0.169026	FALSE	FALSE
TOR3A	0	0.699929	0.00292279	3.81788e-116	0.0446808	FALSE	FALSE
SOAT1	0	3.26886e-17	0.00864161	0	-0.575368	FALSE	FALSE
AXDND1	0	0.540412	0.000692207	6.53695e-72	0.0231407	FALSE	FALSE
NPHS2	0	0.172187	-0.000232192	3.51233e-14	0.001899	FALSE	FALSE
TDRD5	0	4.45218e-180	-0.0335989	0	-0.0741444	FALSE	FALSE
FAM163A	0	0	-0.144015	0	-0.451417	FALSE	FALSE
TOR1AIP2	0	4.89236e-40	0.0288418	0	0.252075	FALSE	FALSE
TOR1AIP1	0	0.0192151	-0.0112375	1.06084e-96	-0.107447	FALSE	FALSE
CEP350	0	1.30276e-21	0.028242	2.29597e-288	-0.33751	FALSE	FALSE
QSOX1	0	2.63336e-17	0.0150439	1.48764e-279	0.13325	FALSE	FALSE
LHX4	0	0.139351	0.00215767	3.70953e-30	0.0103866	FALSE	FALSE
ACBD6	0	5.1682e-147	0.167218	0	0.691661	FALSE	FALSE
XPR1	0	9.0525e-40	0.0467111	0	0.598176	FALSE	FALSE
STX6	0	2.59238e-21	0.0159144	0	0.23459	FALSE	FALSE
MR1	0	5.44358e-64	-0.0218174	2.20618e-235	-0.102314	FALSE	FALSE
CACNA1E	0	6.89276e-11	0.0969625	0	1.30244	FALSE	FALSE
ZNF648	0	0.00100595	-0.000718007	7.94507e-33	-0.0176593	FALSE	FALSE
GLUL	0	0	-0.416293	0	-2.61486	FALSE	FALSE
RGSL1	0	0.000447688	0.00381334	1.55335e-77	0.0164632	FALSE	FALSE
RGS16	0	3.93198e-103	-0.0296255	0	-0.341173	FALSE	FALSE
RGS8	0	1.65635e-221	-0.048343	0	-0.692118	FALSE	FALSE
NPL	0	2.35062e-293	-0.175718	0	-1.71326	FALSE	FALSE
DHX9	0	5.94945e-73	0.0424666	0	0.206757	FALSE	FALSE
SHCBP1L	0	0.00238484	-0.00106054	1.14023e-49	-0.0242595	FALSE	FALSE
LAMC2	0	1.02403e-07	-0.00187964	1.58055e-26	-0.00624556	FALSE	FALSE
SMG7	0	8.32011e-81	0.0526523	0	0.271943	FALSE	FALSE
NCF2	0	0.000683732	-0.00296174	3.55685e-124	-0.149857	FALSE	FALSE
ARPC5	0	0.0187394	-0.0127517	7.37856e-238	-0.282974	FALSE	FALSE
RGL1	0	4.00912e-92	-0.0848772	0	0.945721	FALSE	FALSE
APOBEC4	0	7.35393e-10	-0.00142702	1.26228e-63	-0.0127533	FALSE	FALSE
COLGALT2	0	4.24052e-101	-0.197835	0	-0.98512	FALSE	FALSE
TSEN15	0	5.91024e-41	0.024177	8.70308e-157	0.257925	FALSE	FALSE
C1orf21	0	6.63054e-66	0.106126	0	1.24413	FALSE	FALSE
EDEM3	0	2.37494e-98	0.0587627	0	0.279304	FALSE	FALSE
RNF2	0	0.000568954	-0.0143946	0	0.154892	FALSE	FALSE
TRMT1L	0	5.87285e-49	0.0315094	2.74295e-86	0.0810798	FALSE	FALSE
SWT1	0	1.87986e-18	-0.05568	1.05705e-218	-0.206228	FALSE	FALSE
IVNS1ABP	0	2.2294e-07	-0.0523474	0	-0.242283	FALSE	FALSE
HMCN1	0	0.0850643	-0.00101262	2.04035e-42	-0.248595	FALSE	FALSE
PRG4	0	0.891784	-0.000177173	1.38916e-06	0.000832949	FALSE	FALSE
TPR	0	1.04404e-57	0.0279501	1.25884e-57	0.120982	FALSE	FALSE
ODR4	0	7.49065e-115	0.0650082	0	0.224551	FALSE	FALSE
PLA2G4A	0	0	-0.104931	0	-0.273457	FALSE	FALSE
RGS18	0	5.97578e-14	-0.00526781	4.36012e-172	-0.205875	FALSE	FALSE
RGS21	0	0.473284	-2.68578e-05	1.8991e-11	-0.00289376	FALSE	FALSE
RGS1	0	3.38948e-26	-0.0148927	0	-0.576463	FALSE	FALSE
RGS13	0	0.188543	-0.000409561	8.20126e-27	-0.0150755	FALSE	FALSE
AL136454.1	0	1.88772e-05	0.0011957	7.09621e-123	-0.116852	FALSE	FALSE
KCNT2	0	0	-0.410293	0	-1.66641	FALSE	FALSE
CFH	0	6.79695e-14	-0.0074691	8.26238e-213	-1.13033	FALSE	FALSE
CFHR3	0	0.748729	7.41198e-05	0.010914	0.000729189	FALSE	FALSE
F13B	0	0.963078	5.44338e-06	0.00115753	0.000481022	FALSE	FALSE
ASPM	0	0.00329808	-0.00234236	3.53597e-118	-0.0528514	FALSE	FALSE
CRB1	0	0	-0.357656	0	-2.272	FALSE	FALSE
C1orf53	0	5.95413e-08	-0.00221312	3.5961e-39	-0.0140828	FALSE	FALSE
NEK7	0	9.70454e-06	-0.100838	0	-0.421149	FALSE	FALSE
PTPRC	0	2.84121e-87	-0.0614684	0	-2.33394	FALSE	FALSE
NR5A2	0	0.017033	-0.00139016	4.1857e-12	-0.00809312	FALSE	FALSE
ZNF281	0	2.97731e-11	-0.00541634	2.42298e-182	-0.116053	FALSE	FALSE
KIF14	0	0.300087	-0.000258796	1.33891e-46	0.0141875	FALSE	FALSE
DDX59	0	8.03194e-11	-0.0208154	2.03803e-136	-0.0962928	FALSE	FALSE
CAMSAP2	0	6.23157e-60	0.147425	0	0.8257	FALSE	FALSE
INAVA	0	8.27173e-09	-0.00413008	1.80452e-190	-0.104792	FALSE	FALSE
ASCL5	0	0.446068	0.000785973	5.70872e-30	0.00497305	FALSE	FALSE
IGFN1	0	1.10414e-13	-0.00468086	2.55025e-222	-0.0732676	FALSE	FALSE
LAD1	0	0.700825	0.000144348	5.84581e-07	0.00102419	FALSE	FALSE
TNNI1	0	0.516858	2.73388e-05	1.33148e-09	-0.0174245	FALSE	FALSE
PHLDA3	0	0.0990863	-0.0301326	0	-0.195274	FALSE	FALSE
CSRP1	0	9.81516e-262	-0.182382	0	-0.727862	FALSE	FALSE
NAV1	0	0	-0.590473	0	-2.43748	FALSE	FALSE
SHISA4	0	3.07434e-12	-0.0245238	0	-0.295838	FALSE	FALSE
LMOD1	0	4.62244e-48	-0.0223798	0	-0.155567	FALSE	FALSE
TIMM17A	0	2.55496e-06	0.00869654	2.80805e-243	-0.28031	FALSE	FALSE
RNPEP	0	5.32024e-28	0.0273202	0	0.137047	FALSE	FALSE
ELF3	0	0.911298	0.000257596	2.38926e-10	0.00295311	FALSE	FALSE
GPR37L1	0	0	-0.122126	0	-0.91393	FALSE	FALSE
ARL8A	0	3.33487e-16	-0.012255	0	-0.466823	FALSE	FALSE
PTPN7	0	3.79063e-29	-0.0105099	3.58331e-133	-0.0521757	FALSE	FALSE
LGR6	0	5.34536e-08	-0.00389717	1.0003e-95	-0.0488127	FALSE	FALSE
PPP1R12B	0	1.79885e-207	0.219654	0	1.02792	FALSE	FALSE
SYT2	0	2.30324e-16	-0.015977	8.23882e-278	-0.204834	FALSE	FALSE
KLHL12	0	1.26405e-14	0.0154897	5.74668e-214	0.105828	FALSE	FALSE
CYB5R1	0	7.20935e-05	0.00471916	1.492e-109	0.058418	FALSE	FALSE
MYBPH	0	0.083653	-0.000757975	7.80939e-49	-0.01597	FALSE	FALSE
CHIT1	0	7.85412e-21	-0.00531042	1.42138e-75	-0.0157512	FALSE	FALSE
BTG2	0	4.32167e-17	-0.0335812	0	-0.100727	FALSE	FALSE
FMOD	0	0.0137957	-0.000358922	4.03814e-20	-0.00411438	FALSE	FALSE
OPTC	0	0.813527	-4.04151e-05	3.40169e-10	-0.00621211	FALSE	FALSE
ATP2B4	0	0	-0.33691	0	-0.779129	FALSE	FALSE
LAX1	0	0.640988	-8.88065e-07	0.000723354	-0.0227587	FALSE	FALSE
SOX13	0	0	-0.0946816	0	-0.753591	FALSE	FALSE
ETNK2	0	4.8161e-08	0.00798719	7.16149e-275	0.0490801	FALSE	FALSE
REN	0	0.0426497	-0.000334108	3.19952e-59	0.0144796	FALSE	FALSE
GOLT1A	0	1.09402e-09	-0.00144619	4.85772e-185	0.0360559	FALSE	FALSE
PPP1R15B	0	1.15456e-39	0.0177738	1.83132e-97	-0.129732	FALSE	FALSE
PIK3C2B	0	2.3779e-234	-0.211585	0	-0.912491	FALSE	FALSE
MDM4	0	0.151666	-0.0583803	3.37912e-124	-0.150421	FALSE	FALSE
LRRN2	0	8.30222e-07	-0.000110968	0	0.612489	FALSE	FALSE
NFASC	0	8.998e-86	-0.102115	0	1.0954	FALSE	FALSE
CNTN2	0	0	-0.397981	0	-1.90749	FALSE	FALSE
TMCC2	0	6.32538e-16	-0.0669033	0	-0.391095	FALSE	FALSE
NUAK2	0	5.33051e-17	-0.00864168	7.06349e-133	-0.0249254	FALSE	FALSE
CDK18	0	7.06273e-253	-0.0594319	0	-1.68471	FALSE	FALSE
SLC45A3	0	1.21083e-143	-0.0524619	0	-0.270685	FALSE	FALSE
RAB29	0	3.53432e-24	-0.0225898	9.37882e-166	-0.102466	FALSE	FALSE
SLC41A1	0	0.0134513	-0.00380458	0	-0.193532	FALSE	FALSE
PM20D1	0	0.0319432	0.00106091	4.28911e-85	0.024266	FALSE	FALSE
SLC26A9	0	2.04055e-13	-0.00497892	2.14429e-113	-0.0186782	FALSE	FALSE
RAB7B	0	4.09758e-116	-0.0214564	0	-0.0554415	FALSE	FALSE
CTSE	0	0.103573	-9.04474e-05	0.00148903	0.000525055	FALSE	FALSE
RHEX	0	0.0582667	-0.0011835	9.75526e-148	-0.0356685	FALSE	FALSE
AVPR1B	0	0.000829719	-0.000292458	5.92463e-14	-0.00138844	FALSE	FALSE
FAM72A	0	0.000234892	-0.00114028	2.07964e-25	-0.0283492	FALSE	FALSE
SRGAP2	0	0	-0.263746	0	-3.15866	FALSE	FALSE
IKBKE	0	2.14946e-112	-0.0208425	7.87864e-245	-0.291821	FALSE	FALSE
RASSF5	0	3.00282e-102	-0.0482663	0	0.131619	FALSE	FALSE
DYRK3	0	0.563568	0.00343964	1.18163e-230	0.0577006	FALSE	FALSE
MAPKAPK2	0	9.5294e-256	-0.0867567	0	-0.25108	FALSE	FALSE
IL10	0	0.172651	-0.000465419	1.05351e-15	-0.0184014	FALSE	FALSE
IL19	0	0.313163	-5.42761e-05	1.62494e-06	0.00170521	FALSE	FALSE
FCMR	0	0.00383902	-0.000535957	2.95826e-09	-0.00273647	FALSE	FALSE
PIGR	0	0.420677	-8.68962e-05	0.0178935	0.000347154	FALSE	FALSE
FCAMR	0	0.41505	-5.48076e-05	0.0173862	0.000290814	FALSE	FALSE
C4BPB	0	1.28391e-05	-0.00111164	6.00108e-08	-0.00341159	FALSE	FALSE
C4BPA	0	2.20552e-42	-0.00731659	7.47684e-66	-0.0223508	FALSE	FALSE
CD55	0	0	-0.237116	0	-0.671705	FALSE	FALSE
CR2	0	4.56591e-13	-0.00319967	3.08753e-13	-0.0156243	FALSE	FALSE
CR1	0	2.84442e-64	-0.0297716	0	-0.136321	FALSE	FALSE
CR1L	0	0.130367	-0.000936647	3.49693e-11	0.0118519	FALSE	FALSE
CD46	0	2.69919e-60	-0.118159	0	-0.187532	FALSE	FALSE
CD34	0	0.315925	-0.00125656	2.35195e-69	-0.35224	FALSE	FALSE
G0S2	0	9.8272e-08	-0.0066839	4.10454e-109	-0.0583285	FALSE	FALSE
HSD11B1	0	1.15097e-34	-0.0289451	0	-0.132709	FALSE	FALSE
TRAF3IP3	0	7.05029e-28	-0.0139962	0	-0.494962	FALSE	FALSE
C1orf74	0	0.236836	0.00115769	1.6368e-18	0.00825077	FALSE	FALSE
IRF6	0	0.255072	-0.000312761	0.000117638	-0.0025047	FALSE	FALSE
SERTAD4	0	1.61729e-11	-0.00556927	0	-0.102536	FALSE	FALSE
HHAT	0	1.49441e-122	-0.113563	0	-0.534466	FALSE	FALSE
AC092017.3	0	0.263134	0.000820528	5.80846e-36	0.00593106	FALSE	FALSE
RCOR3	0	1.37262e-124	0.102799	0	0.334809	FALSE	FALSE
TRAF5	0	3.81159e-29	-0.0241108	0	-0.345447	FALSE	FALSE
RD3	0	0.000288987	-0.000509484	1.13381e-31	-0.0330036	FALSE	FALSE
SLC30A1	0	5.33515e-05	0.0039165	3.83423e-167	-0.108761	FALSE	FALSE
NEK2	0	4.20923e-29	-0.00432003	3.02311e-195	-0.0136776	FALSE	FALSE
LPGAT1	0	1.81521e-53	-0.0179161	0	-1.09792	FALSE	FALSE
DTL	0	0.306859	-0.000863413	9.60046e-38	-0.0534509	FALSE	FALSE
PPP2R5A	0	0.748151	-0.0569959	0	-0.464452	FALSE	FALSE
NENF	0	2.95603e-10	-0.014727	0	-0.177263	FALSE	FALSE
ATF3	0	1.13943e-24	-0.0200075	5.30714e-280	-0.0654356	FALSE	FALSE
BATF3	0	6.40348e-65	-0.0170672	0	-0.0589315	FALSE	FALSE
NSL1	0	5.00564e-129	0.0750981	0	0.261253	FALSE	FALSE
TATDN3	0	0.000372043	-0.0399029	1.60808e-192	-0.186093	FALSE	FALSE
SPATA45	0	3.04291e-16	-0.0064716	1.1439e-24	-0.0142949	FALSE	FALSE
FLVCR1	0	8.70972e-61	-0.0702259	0	-0.219971	FALSE	FALSE
VASH2	0	7.64174e-67	-0.0204664	6.28291e-280	-0.319271	FALSE	FALSE
ANGEL2	0	1.03786e-58	0.0336718	6.16618e-111	0.219834	FALSE	FALSE
RPS6KC1	0	6.18657e-15	0.0673824	0	0.907148	FALSE	FALSE
PROX1	0	1.7035e-135	-0.161466	0	-1.79464	FALSE	FALSE
CENPF	0	0.18619	-0.000873229	3.9576e-294	-0.0580976	FALSE	FALSE
KCNK2	0	1.16122e-85	0.0372547	0	-0.526376	FALSE	FALSE
KCTD3	0	6.06371e-131	0.0667085	0	0.493948	FALSE	FALSE
USH2A	0	5.49431e-09	0.00147346	0	-0.191719	FALSE	FALSE
ESRRG	0	0	-0.34441	0	-1.48732	FALSE	FALSE
GPATCH2	0	1.18586e-50	0.0504162	0	-0.813806	FALSE	FALSE
TGFB2	0	9.55841e-93	-0.0986677	0	-1.1636	FALSE	FALSE
LYPLAL1	0	4.21802e-05	-0.0260217	0	-0.309136	FALSE	FALSE
ZC3H11B	0	0.223562	-0.00594926	9.35327e-16	-0.0201658	FALSE	FALSE
SLC30A10	0	1.761e-44	-0.0593806	0	-0.455381	FALSE	FALSE
EPRS	0	3.55476e-32	0.0145535	0	-0.496807	FALSE	FALSE
BPNT1	0	0.121321	0.00263806	7.41909e-73	0.0460438	FALSE	FALSE
IARS2	0	0.570209	-0.0122959	1.86084e-51	-0.0757622	FALSE	FALSE
MARC1	0	4.35476e-26	0.028257	0	0.16084	FALSE	FALSE
HLX	0	0.169103	-0.000662692	4.29374e-35	-0.0475809	FALSE	FALSE
DUSP10	0	0	-0.136296	0	-0.373833	FALSE	FALSE
HHIPL2	0	0.00341961	-0.000815921	4.24005e-50	-0.0463861	FALSE	FALSE
MIA3	0	8.20859e-165	0.0888577	0	0.382705	FALSE	FALSE
AIDA	0	8.47098e-21	0.012145	2.44216e-190	-0.330229	FALSE	FALSE
BROX	0	8.35892e-17	0.0100884	2.66303e-67	-0.125699	FALSE	FALSE
FAM177B	0	4.72473e-08	-0.0153225	0	-0.725736	FALSE	FALSE
DISP1	0	0.0020884	0.00138442	3.93453e-47	0.0130323	FALSE	FALSE
TLR5	0	2.15395e-09	-0.0123549	0	-0.579615	FALSE	FALSE
SUSD4	0	1.07983e-187	0.143016	0	0.974261	FALSE	FALSE
CAPN8	0	0.068779	0.000822128	1.9089e-180	-0.0687698	FALSE	FALSE
CAPN2	0	7.12451e-57	-0.0858866	0	-0.730875	FALSE	FALSE
TP53BP2	0	0	-0.119159	0	-0.864601	FALSE	FALSE
FBXO28	0	4.73859e-90	0.0615268	0	0.324208	FALSE	FALSE
DEGS1	0	0.091687	-0.0169005	3.07793e-212	-0.249087	FALSE	FALSE
NVL	0	4.63331e-97	0.0566478	8.01785e-296	0.193334	FALSE	FALSE
CNIH4	0	4.371e-27	0.0220156	1.31134e-149	0.0867549	FALSE	FALSE
WDR26	0	6.34595e-99	0.0602878	0	0.296922	FALSE	FALSE
LBR	0	2.94706e-69	-0.068516	0	-0.145055	FALSE	FALSE
ENAH	0	0	-0.305242	0	-0.623716	FALSE	FALSE
SRP9	0	4.77695e-85	0.03845	0	-0.586648	FALSE	FALSE
EPHX1	0	3.4189e-159	-0.0793584	0	-0.558045	FALSE	FALSE
TMEM63A	0	0	-0.272648	0	-1.27253	FALSE	FALSE
LEFTY2	0	0.150364	-0.000181222	8.48646e-05	0.00071314	FALSE	FALSE
H3F3A	0	2.44124e-24	0.010619	3.6123e-69	-0.136148	FALSE	FALSE
ACBD3	0	3.46291e-65	0.0424313	0	0.210405	FALSE	FALSE
MIXL1	0	0.720064	7.08603e-05	5.9752e-08	-0.00803027	FALSE	FALSE
ITPKB	0	4.94396e-112	-0.220783	0	-2.18185	FALSE	FALSE
CDC42BPA	0	3.01251e-07	0.0702615	0	2.22113	FALSE	FALSE
ZNF678	0	0.42321	-0.0242431	4.37482e-147	-0.143852	FALSE	FALSE
JMJD4	0	0.046508	-3.80587e-05	4.06825e-48	0.0272924	FALSE	FALSE
PRSS38	0	0.131102	0.000240648	2.56061e-25	0.00572186	FALSE	FALSE
WNT9A	0	1.10356e-107	-0.0177589	8.08353e-251	-0.0264537	FALSE	FALSE
WNT3A	0	0.0338182	-6.15932e-05	3.28033e-09	0.00258078	FALSE	FALSE
C1orf35	0	7.79585e-30	0.0290792	8.02694e-197	0.104221	FALSE	FALSE
MRPL55	0	6.47345e-05	0.0113738	3.90952e-139	0.0692576	FALSE	FALSE
GUK1	0	6.35174e-08	-0.016969	0	-0.889297	FALSE	FALSE
GJC2	0	6.09363e-66	-0.0338654	0	-0.169196	FALSE	FALSE
IBA57	0	0.00891102	-0.00328456	6.25445e-17	-0.0531504	FALSE	FALSE
OBSCN	0	1.61556e-146	-0.0456339	0	-0.133068	FALSE	FALSE
TRIM17	0	0.00278043	0.0135148	0	0.0819158	FALSE	FALSE
HIST3H2A	0	6.96138e-05	0.00657725	9.08641e-248	-0.208571	FALSE	FALSE
RHOU	0	0	-0.231947	0	-0.987125	FALSE	FALSE
RAB4A	0	7.25665e-89	0.041528	1.51426e-188	0.125495	FALSE	FALSE
NUP133	0	1.8195e-107	0.0623218	0	0.249183	FALSE	FALSE
ABCB10	0	7.96527e-60	0.0378702	5.99101e-260	0.143356	FALSE	FALSE
TAF5L	0	8.51364e-44	-0.0433633	3.05052e-134	-0.150849	FALSE	FALSE
URB2	0	0.479954	-0.000840936	1.9472e-38	-0.0325288	FALSE	FALSE
GALNT2	0	3.06442e-61	-0.128524	0	-0.365103	FALSE	FALSE
PGBD5	0	3.3015e-65	0.110422	0	0.816427	FALSE	FALSE
COG2	0	7.31422e-43	0.0293561	7.82397e-258	0.181847	FALSE	FALSE
AGT	0	9.46004e-140	-0.0689053	0	-0.810803	FALSE	FALSE
CAPN9	0	0.091687	-0.00580776	5.89952e-156	-0.0366073	FALSE	FALSE
C1orf198	0	8.0744e-08	-0.0751798	0	-0.393009	FALSE	FALSE
TTC13	0	7.02671e-52	0.0379869	0	0.320059	FALSE	FALSE
ARV1	0	0.0152489	0.00437524	1.00216e-215	0.102454	FALSE	FALSE
FAM89A	0	2.73588e-171	-0.0394285	0	-0.356294	FALSE	FALSE
TRIM67	0	7.07498e-225	-0.0541151	0	-0.555721	FALSE	FALSE
C1orf131	0	0.0134331	0.00225757	4.54506e-106	-0.0979776	FALSE	FALSE
GNPAT	0	2.2914e-26	0.0156711	4.55908e-54	0.0646741	FALSE	FALSE
SPRTN	0	0.806587	0.000492824	2.02252e-23	0.031854	FALSE	FALSE
EGLN1	0	8.91784e-29	0.0152767	0	0.21108	FALSE	FALSE
TSNAX-DISC1	0	0.481284	-0.00479251	3.5616e-56	-0.0310157	FALSE	FALSE
DISC1	0	0	-0.321512	0	-2.38234	FALSE	FALSE
SIPA1L2	0	1.57166e-149	0.0875593	0	0.526304	FALSE	FALSE
IRF2BP2	0	4.28173e-09	-0.0247363	1.39907e-289	-0.158573	FALSE	FALSE
ARID4B	0	5.46982e-08	0.063501	6.98367e-225	0.29536	FALSE	FALSE
GGPS1	0	0.680933	3.01431e-06	1.65563e-08	0.00104631	FALSE	FALSE
TBCE	0	0.0868823	-0.000377326	0	0.182704	FALSE	FALSE
B3GALNT2	0	2.02977e-11	0.00683099	0	0.27068	FALSE	FALSE
GNG4	0	1.60501e-144	0.0694017	0	-1.0199	FALSE	FALSE
NID1	0	3.4852e-85	-0.0345145	0	-0.245802	FALSE	FALSE
EDARADD	0	0.80897	0.00236666	7.34745e-80	0.0276605	FALSE	FALSE
HEATR1	0	3.33562e-53	0.0384849	0	0.181013	FALSE	FALSE
ACTN2	0	1.38078e-275	-0.162594	0	-0.556494	FALSE	FALSE
MTR	0	1.31719e-155	0.112585	0	0.522154	FALSE	FALSE
CHRM3	0	9.73199e-250	0.133622	0	2.15291	FALSE	FALSE
FH	0	2.54998e-14	0.0135794	5.6159e-113	0.0618055	FALSE	FALSE
KMO	0	0.563898	-0.00799957	0	-0.740641	FALSE	FALSE
WDR64	0	9.20836e-53	-0.0221757	0	-0.0965038	FALSE	FALSE
EXO1	0	7.36642e-05	-0.00255386	5.56261e-142	-0.0803325	FALSE	FALSE
MAP1LC3C	0	0.0435589	-0.000439084	3.39908e-19	-0.0083681	FALSE	FALSE
PLD5	0	0	-0.425822	0	-2.99626	FALSE	FALSE
CEP170	0	5.89067e-16	0.0348791	1.59796e-236	0.286671	FALSE	FALSE
SDCCAG8	0	3.01638e-135	0.156271	0	0.47132	FALSE	FALSE
C1orf100	0	0.808022	0.0011062	1.80062e-25	0.00801051	FALSE	FALSE
ADSS	0	0.0119063	-0.024839	0	0.193679	FALSE	FALSE
CATSPERE	0	0.72567	-0.0117496	6.46955e-130	-0.100377	FALSE	FALSE
DESI2	0	2.18045e-25	-0.0468082	2.03031e-272	-0.410596	FALSE	FALSE
AL451007.3	0	1.62242e-09	-0.00234143	2.68535e-21	-0.00921792	FALSE	FALSE
COX20	0	2.46809e-57	0.0242115	9.33827e-122	0.162106	FALSE	FALSE
HNRNPU	0	1.96144e-129	0.125983	0	0.334792	FALSE	FALSE
EFCAB2	0	6.08983e-34	-0.103818	0	-0.536354	FALSE	FALSE
KIF26B	0	0	-0.473519	0	-2.39281	FALSE	FALSE
SMYD3	0	1.99082e-198	0.146563	0	2.03595	FALSE	FALSE
TFB2M	0	2.51604e-05	0.0121361	1.91327e-165	0.0645107	FALSE	FALSE
CNST	0	0.0133347	-0.0405723	0	-0.41713	FALSE	FALSE
SCCPDH	0	4.01495e-43	0.0282413	3.88006e-210	0.219748	FALSE	FALSE
ZNF669	0	0.0117621	0.0036403	2.29896e-19	0.0119941	FALSE	FALSE
ZNF124	0	1.1461e-78	-0.0708929	0	-0.478877	FALSE	FALSE
ZNF496	0	4.61011e-24	0.0213988	3.91683e-299	0.133367	FALSE	FALSE
OR2B11	0	0.55603	0.000166457	1.24439e-13	0.00186024	FALSE	FALSE
TRIM58	0	1.65636e-44	-0.00864406	1.08712e-230	-0.0369875	FALSE	FALSE
OR2T8	0	0.00096287	-0.000354476	2.00392e-09	-0.0010168	FALSE	FALSE
ZNF672	0	2.31129e-05	-0.00900296	6.75061e-35	-0.043862	FALSE	FALSE
ZNF692	0	1.0153e-28	0.0225314	3.96469e-157	0.112778	FALSE	FALSE
FAM110C	0	2.1966e-21	-0.00695925	2.03614e-290	-0.0478659	FALSE	FALSE
SH3YL1	0	1.46102e-29	0.0184977	0	0.402538	FALSE	FALSE
ACP1	0	3.78122e-14	0.0127267	4.97966e-187	-0.227133	FALSE	FALSE
ALKAL2	0	1.00085e-61	-0.00951507	0	-0.0228219	FALSE	FALSE
TPO	0	2.31781e-13	-0.00112884	6.10145e-128	-0.0377708	FALSE	FALSE
PXDN	0	0.987094	-0.017457	0	-0.39114	FALSE	FALSE
EIPR1	0	8.85511e-110	0.0744004	0	0.442565	FALSE	FALSE
TRAPPC12	0	1.31985e-13	0.00779047	0	0.323208	FALSE	FALSE
ADI1	0	1.87062e-35	-0.0358928	5.92748e-253	-0.156875	FALSE	FALSE
RNASEH1	0	0.118701	0.00104156	2.14889e-23	0.012524	FALSE	FALSE
RPS7	0	0.00179416	-0.0125221	0	-0.543457	FALSE	FALSE
ALLC	0	0.000423324	0.000994439	4.56044e-76	0.0169806	FALSE	FALSE
DCDC2C	0	2.37612e-22	-0.00617601	6.6352e-105	-0.119271	FALSE	FALSE
SOX11	0	3.71227e-156	-0.0290912	0	-0.183616	FALSE	FALSE
KIDINS220	0	0.000463071	-0.0133125	0	-0.860283	FALSE	FALSE
MBOAT2	0	0	-0.522509	0	-1.07153	FALSE	FALSE
ASAP2	0	0	-0.253504	0	-1.08498	FALSE	FALSE
ITGB1BP1	0	3.86926e-05	-0.00758704	0	0.26475	FALSE	FALSE
CPSF3	0	9.0318e-24	0.0185595	7.32987e-52	0.0481849	FALSE	FALSE
IAH1	0	1.81486e-80	0.0481585	0	0.162969	FALSE	FALSE
ADAM17	0	0.00862852	-0.0473335	0	-0.291254	FALSE	FALSE
YWHAQ	0	1.58456e-19	-0.0149835	0	-0.669755	FALSE	FALSE
GRHL1	0	1.77389e-40	-0.0196819	0	-0.144822	FALSE	FALSE
CYS1	0	0.000981142	0.0104031	0	0.0691376	FALSE	FALSE
RRM2	0	0.0222899	-0.000267081	3.65981e-12	-0.00166609	FALSE	FALSE
HPCAL1	0	0	-0.427492	0	-0.884826	FALSE	FALSE
ODC1	0	0.119819	-0.000256849	2.42968e-124	-0.13913	FALSE	FALSE
ATP6V1C2	0	0.00144276	0.00790889	5.3806e-121	0.0344893	FALSE	FALSE
E2F6	0	3.30054e-11	0.0150879	1.16236e-107	0.066534	FALSE	FALSE
GREB1	0	1.19658e-138	-0.121056	0	-0.734182	FALSE	FALSE
NTSR2	0	7.18325e-20	-0.0134322	0	-0.231113	FALSE	FALSE
LPIN1	0	3.75764e-109	0.0677859	0	0.528291	FALSE	FALSE
NBAS	0	5.28917e-22	0.135132	0	0.829079	FALSE	FALSE
DDX1	0	1.72911e-122	0.0674822	0	0.270133	FALSE	FALSE
RAD51AP2	0	2.54249e-32	-0.00704095	6.13928e-297	-0.0576916	FALSE	FALSE
SMC6	0	2.58227e-123	0.0728526	0	0.341044	FALSE	FALSE
GEN1	0	0.729229	0.00589396	1.63111e-240	0.0930858	FALSE	FALSE
KCNS3	0	9.38049e-202	-0.0900443	0	-1.12864	FALSE	FALSE
RDH14	0	0.0046976	0.00287942	3.13787e-184	-0.186732	FALSE	FALSE
TTC32	0	1.22618e-68	0.0261211	5.10942e-47	0.0736485	FALSE	FALSE
WDR35	0	6.18118e-12	0.0104117	2.57322e-244	0.137643	FALSE	FALSE
MATN3	0	0.0010421	-0.000998066	3.65604e-24	-0.111243	FALSE	FALSE
LAPTM4A	0	1.26653e-09	-0.000579509	1.57062e-265	-0.282197	FALSE	FALSE
PUM2	0	3.91417e-91	0.116908	0	0.374162	FALSE	FALSE
RHOB	0	0.00112133	-0.0524986	0	-0.391445	FALSE	FALSE
LDAH	0	1.14756e-117	0.075107	0	0.41828	FALSE	FALSE
ATAD2B	0	1.17591e-36	-0.111143	0	-0.424811	FALSE	FALSE
UBXN2A	0	0.000973688	-0.0265902	4.37845e-127	-0.162877	FALSE	FALSE
MFSD2B	0	0.00296709	-0.00421476	3.97038e-35	-0.0357313	FALSE	FALSE
WDCP	0	0.808534	0.000261263	2.80731e-16	-0.0270504	FALSE	FALSE
FKBP1B	0	0.814035	0.00812435	0	-0.311086	FALSE	FALSE
SF3B6	0	2.59411e-07	0.00748159	6.99841e-204	-0.212248	FALSE	FALSE
FAM228B	0	9.32901e-144	0.0797972	0	0.41151	FALSE	FALSE
TP53I3	0	2.61878e-35	-0.00975918	2.36347e-116	-0.0454027	FALSE	FALSE
PFN4	0	0.080389	0.000496187	9.09057e-21	0.0148217	FALSE	FALSE
ITSN2	0	3.65527e-59	0.0835355	0	0.340937	FALSE	FALSE
NCOA1	0	0	-0.259371	0	-1.04978	FALSE	FALSE
PTRHD1	0	2.46791e-16	-0.0082683	6.86853e-134	-0.11844	FALSE	FALSE
CENPO	0	0.0137198	0.00882431	1.73332e-202	0.0565167	FALSE	FALSE
ADCY3	0	9.50464e-152	0.084015	0	0.514819	FALSE	FALSE
DNAJC27	0	3.08969e-07	0.00195649	2.58868e-125	0.147659	FALSE	FALSE
EFR3B	0	1.00329e-132	-0.166137	0	-0.927668	FALSE	FALSE
POMC	0	5.61388e-08	0.00163515	3.63703e-24	-0.0234676	FALSE	FALSE
DNMT3A	0	6.95547e-147	0.109189	0	0.344219	FALSE	FALSE
DTNB	0	0	-0.30881	0	-0.822188	FALSE	FALSE
ASXL2	0	8.34291e-16	-0.068837	0	-0.358858	FALSE	FALSE
RAB10	0	4.37391e-08	-0.000771345	2.01182e-206	0.279487	FALSE	FALSE
GAREM2	0	4.09208e-84	-0.0294625	0	-0.323513	FALSE	FALSE
HADHA	0	8.19743e-53	-0.0768078	0	-0.278477	FALSE	FALSE
HADHB	0	7.97691e-53	-0.0800139	0	-0.333905	FALSE	FALSE
ADGRF3	0	0.125548	-0.00676087	4.05361e-183	-0.108427	FALSE	FALSE
SELENOI	0	9.72e-113	0.0673314	0	0.276384	FALSE	FALSE
CIB4	0	1.27377e-18	-0.00485361	3.86624e-130	-0.0490532	FALSE	FALSE
KCNK3	0	3.72967e-57	-0.0294565	0	-0.287476	FALSE	FALSE
DPYSL5	0	1.02593e-136	-0.183329	0	-0.647921	FALSE	FALSE
TMEM214	0	2.92554e-05	0.00669938	7.56462e-51	0.0325139	FALSE	FALSE
AGBL5	0	0.000349552	0.00790812	4.24947e-127	0.0651746	FALSE	FALSE
OST4	0	0.0192232	-0.00806019	3.85268e-267	-0.23674	FALSE	FALSE
EMILIN1	0	0.0118826	-0.00193043	9.1333e-159	-0.0630835	FALSE	FALSE
ABHD1	0	0.00217433	-0.00453386	4.05956e-125	-0.0553359	FALSE	FALSE
PREB	0	0.569276	-0.000669407	8.01951e-33	-0.0565469	FALSE	FALSE
TCF23	0	0.668857	-9.6657e-05	2.28225e-05	0.000624501	FALSE	FALSE
ATRAID	0	0.0807461	-0.00235892	2.27495e-67	-0.0843369	FALSE	FALSE
CAD	0	2.55275e-36	0.0223237	8.55644e-121	0.0623758	FALSE	FALSE
GTF3C2	0	2.2948e-19	0.0142659	6.07225e-79	0.0950935	FALSE	FALSE
EIF2B4	0	1.59888e-05	0.00444613	4.2111e-38	0.034261	FALSE	FALSE
SNX17	0	1.2501e-11	0.00939865	1.19119e-245	-0.24674	FALSE	FALSE
ZNF513	0	0.0069159	0.00600181	1.42902e-85	0.0353207	FALSE	FALSE
PPM1G	0	4.423e-62	0.0390044	1.37693e-291	0.154844	FALSE	FALSE
KRTCAP3	0	6.6084e-06	0.00215479	2.69929e-16	-0.0280167	FALSE	FALSE
CCDC121	0	0.0947306	-0.00215517	1.78261e-33	-0.0317161	FALSE	FALSE
GPN1	0	8.68875e-14	0.0145252	7.03215e-173	0.0617224	FALSE	FALSE
SUPT7L	0	1.65667e-12	0.00992619	1.25185e-151	0.10031	FALSE	FALSE
MRPL33	0	1.19535e-62	0.0495899	0	0.333663	FALSE	FALSE
BABAM2	0	3.29082e-30	-0.00824984	0	0.877355	FALSE	FALSE
FOSL2	0	8.87168e-72	-0.0354195	0	-0.126723	FALSE	FALSE
PLB1	0	0.251328	-0.00233924	6.36497e-273	0.0678518	FALSE	FALSE
SPDYA	0	0.084359	0.0028088	2.01738e-276	0.0842826	FALSE	FALSE
TRMT61B	0	3.22515e-106	0.0638405	0	0.265719	FALSE	FALSE
WDR43	0	2.70019e-77	0.0473688	0	0.20733	FALSE	FALSE
TOGARAM2	0	1.42299e-55	-0.0452468	0	-0.334069	FALSE	FALSE
CLIP4	0	1.3376e-142	-0.18595	0	-0.840005	FALSE	FALSE
ALK	0	0	-0.357857	0	-3.37485	FALSE	FALSE
LBH	0	1.00222e-193	-0.04222	0	-0.388844	FALSE	FALSE
LCLAT1	0	3.47698e-87	0.0655135	0	0.518769	FALSE	FALSE
CAPN13	0	0.00163012	-0.0116088	0	-0.0704564	FALSE	FALSE
CAPN14	0	6.20526e-20	-0.00566362	2.07626e-210	-0.0973256	FALSE	FALSE
XDH	0	0.0378037	-0.000404234	6.80291e-11	0.00332465	FALSE	FALSE
SRD5A2	0	0.765894	0.000159398	4.5766e-07	0.00210179	FALSE	FALSE
MEMO1	0	1.09162e-06	0.0105317	4.93921e-253	0.103518	FALSE	FALSE
DPY30	0	1.56749e-59	0.0369669	4.94728e-231	0.131139	FALSE	FALSE
SPAST	0	3.06107e-08	-0.00992343	2.73382e-171	0.148131	FALSE	FALSE
SLC30A6	0	4.09498e-09	0.00422822	7.08454e-236	0.142903	FALSE	FALSE
NLRC4	0	7.65495e-13	-0.00442999	8.83196e-121	-0.169407	FALSE	FALSE
YIPF4	0	1.1982e-117	0.0661342	1.04391e-239	0.227976	FALSE	FALSE
BIRC6	0	3.05567e-40	0.0244833	0	0.335806	FALSE	FALSE
TTC27	0	5.26579e-17	0.00187079	7.21323e-77	-0.0958053	FALSE	FALSE
LTBP1	0	0	-0.249969	0	-0.760879	FALSE	FALSE
RASGRP3	0	0	-0.164521	0	-0.78832	FALSE	FALSE
FAM98A	0	0.95814	-0.0081768	0	-0.149049	FALSE	FALSE
FEZ2	0	5.32366e-120	0.0954691	0	0.766195	FALSE	FALSE
VIT	0	7.90937e-49	-0.0110625	1.88463e-263	-0.0336622	FALSE	FALSE
STRN	0	0.610056	-0.0632381	0	-0.384917	FALSE	FALSE
HEATR5B	0	2.4254e-94	0.0654046	0	0.344466	FALSE	FALSE
SULT6B1	0	0.289243	-0.000160926	3.30343e-20	0.00462024	FALSE	FALSE
CEBPZOS	0	2.20336e-29	0.0150815	2.84731e-82	0.0847058	FALSE	FALSE
CEBPZ	0	1.13057e-33	0.0191848	1.1879e-80	0.0718835	FALSE	FALSE
PRKD3	0	1.45263e-27	-0.0457723	0	-0.753674	FALSE	FALSE
QPCT	0	3.24908e-14	-0.00622421	0	-0.102564	FALSE	FALSE
CDC42EP3	0	0	-0.134317	0	-0.210301	FALSE	FALSE
RMDN2	0	1.46387e-142	-0.097117	0	-0.284909	FALSE	FALSE
CYP1B1	0	0	-0.0822255	0	-0.234405	FALSE	FALSE
ATL2	0	5.38834e-125	0.0797822	0	0.536009	FALSE	FALSE
HNRNPLL	0	8.23155e-05	-0.0109753	0	-0.493772	FALSE	FALSE
GALM	0	3.18163e-08	-0.00805125	2.07036e-203	-0.123205	FALSE	FALSE
SRSF7	0	0.00260799	-0.0217268	0	-0.450007	FALSE	FALSE
GEMIN6	0	1.32015e-06	0.0073277	1.31098e-52	0.025882	FALSE	FALSE
SOS1	0	1.06123e-56	0.157736	0	0.933794	FALSE	FALSE
CDKL4	0	0.00118626	0.00195914	7.10986e-162	0.0394572	FALSE	FALSE
MAP4K3	0	1.0982e-194	0.225636	0	0.871109	FALSE	FALSE
C2orf91	0	0.0662386	9.50248e-05	6.39123e-13	0.00273047	FALSE	FALSE
PKDCC	0	0.95794	0.00267179	0	0.208547	FALSE	FALSE
OXER1	0	0.471951	-0.000418192	1.78526e-18	-0.0247689	FALSE	FALSE
ZFP36L2	0	0	-0.123892	0	-0.590838	FALSE	FALSE
THADA	0	3.86569e-59	0.0522179	4.46115e-260	0.224907	FALSE	FALSE
PLEKHH2	0	1.2068e-47	-0.0167236	0	-1.38209	FALSE	FALSE
LRPPRC	0	2.48592e-216	0.123909	0	0.36479	FALSE	FALSE
PPM1B	0	4.31835e-59	-0.138687	0	-0.539636	FALSE	FALSE
CAMKMT	0	0	-0.325901	0	-0.945015	FALSE	FALSE
SIX3	0	5.66768e-18	-0.00380933	1.20316e-145	-0.0478611	FALSE	FALSE
SRBD1	0	2.68471e-08	-0.00349989	3.76522e-108	-0.278707	FALSE	FALSE
PRKCE	0	0	-0.148441	0	1.30997	FALSE	FALSE
EPAS1	0	3.52249e-112	-0.0470644	0	-0.334943	FALSE	FALSE
ATP6V1E2	0	0.00806584	0.00847561	6.43571e-123	0.0660471	FALSE	FALSE
RHOQ	0	3.2352e-133	-0.133276	0	-0.508885	FALSE	FALSE
PIGF	0	4.04782e-30	-0.0571976	4.0104e-174	-0.209392	FALSE	FALSE
CRIPT	0	1.74193e-10	0.00688374	5.90415e-90	-0.119917	FALSE	FALSE
TTC7A	0	1.05439e-50	-0.122339	0	-0.378854	FALSE	FALSE
STPG4	0	1.41863e-07	-0.00424006	7.12826e-25	-0.0381251	FALSE	FALSE
AC073283.3	0	0.0471514	0.00196389	1.79769e-32	0.0117592	FALSE	FALSE
CALM2	0	0.000244021	0.00327507	4.123e-93	-0.0739459	FALSE	FALSE
EPCAM	0	2.66021e-46	-0.0170454	1.43255e-194	-0.0310225	FALSE	FALSE
MSH6	0	3.01365e-19	0.00892292	7.20255e-79	0.0786004	FALSE	FALSE
FBXO11	0	1.87529e-107	0.161787	0	0.622833	FALSE	FALSE
FOXN2	0	0	-0.299085	0	-0.94428	FALSE	FALSE
PPP1R21	0	6.41726e-16	-0.0763112	0	-0.447481	FALSE	FALSE
ASB3	0	0.0198741	-0.0153245	0	0.148842	FALSE	FALSE
CHAC2	0	1.28007e-15	-0.00575786	3.69827e-47	0.0178702	FALSE	FALSE
ERLEC1	0	5.54329e-49	0.0316645	7.68312e-226	0.133577	FALSE	FALSE
PSME4	0	3.6099e-227	-0.226655	0	-0.559486	FALSE	FALSE
ACYP2	0	0.211075	0.0298826	0	0.558244	FALSE	FALSE
SPTBN1	0	1.2696e-25	0.0390029	0	1.62324	FALSE	FALSE
RTN4	0	0	-0.440259	0	-1.15693	FALSE	FALSE
CLHC1	0	1.94418e-65	0.0447793	0	0.210993	FALSE	FALSE
RPS27A	0	1.65336e-25	-0.001271	0	-0.617922	FALSE	FALSE
MTIF2	0	0.163287	-0.00236566	2.19652e-21	0.0285043	FALSE	FALSE
CCDC88A	0	0	-0.439327	0	-1.00243	FALSE	FALSE
PPP4R3B	0	2.581e-97	0.0516773	2.92282e-95	0.2689	FALSE	FALSE
PNPT1	0	3.85279e-19	-0.00145379	1.55313e-143	0.156059	FALSE	FALSE
EFEMP1	0	5.44367e-97	-0.105353	0	-1.71957	FALSE	FALSE
VRK2	0	0	-0.359218	0	-1.67702	FALSE	FALSE
FANCL	0	2.06168e-06	-0.0754173	0	-0.280493	FALSE	FALSE
REL	0	4.71852e-35	0.0214884	0	-0.737013	FALSE	FALSE
PUS10	0	8.38479e-19	0.0241536	0	0.182117	FALSE	FALSE
PEX13	0	2.30804e-10	0.0147491	0	0.134425	FALSE	FALSE
KIAA1841	0	2.09368e-07	-0.0527318	0	-0.341994	FALSE	FALSE
C2orf74	0	9.41084e-15	0.0158097	7.23021e-166	-0.209694	FALSE	FALSE
USP34	0	1.92924e-08	0.118931	0	0.456972	FALSE	FALSE
XPO1	0	1.89477e-91	0.0877496	0	0.389528	FALSE	FALSE
CCT4	0	3.15316e-110	0.0522227	0	-0.384103	FALSE	FALSE
B3GNT2	0	6.57362e-06	-0.00264015	5.26016e-299	0.0827432	FALSE	FALSE
TMEM17	0	1.115e-09	-0.00520241	3.23234e-51	-0.0545712	FALSE	FALSE
OTX1	0	6.91681e-27	-0.00620429	1.10047e-280	-0.0873875	FALSE	FALSE
VPS54	0	6.35703e-41	0.0354285	0	0.245995	FALSE	FALSE
PELI1	0	3.05457e-93	0.0357275	0	0.310375	FALSE	FALSE
SERTAD2	0	6.38491e-25	0.0186938	6.91942e-304	-0.197382	FALSE	FALSE
SLC1A4	0	4.34612e-93	0.0530097	0	0.336756	FALSE	FALSE
CEP68	0	3.3122e-92	0.0595251	0	0.326938	FALSE	FALSE
RAB1A	0	0.00236574	-0.028812	2.71272e-282	-0.592696	FALSE	FALSE
MEIS1	0	0	-0.252611	0	-0.774074	FALSE	FALSE
ETAA1	0	0.828617	-0.00266656	4.29542e-24	0.0552323	FALSE	FALSE
PNO1	0	4.40931e-05	0.0111896	1.58696e-156	0.0667331	FALSE	FALSE
PROKR1	0	0.559748	2.43651e-05	0.00685586	0.000320441	FALSE	FALSE
GKN2	0	0.156187	-0.000168328	0.000237913	0.000459783	FALSE	FALSE
NFU1	0	1.7946e-51	0.0335649	6.2569e-170	0.108644	FALSE	FALSE
ANXA4	0	6.74412e-40	-0.113126	0	-0.388471	FALSE	FALSE
C2orf42	0	2.36329e-09	0.0105627	5.90752e-72	0.102861	FALSE	FALSE
SNRPG	0	8.1986e-11	0.00865025	2.79493e-19	-0.0448184	FALSE	FALSE
FAM136A	0	3.6133e-15	0.0181134	0	0.0876271	FALSE	FALSE
TGFA	0	6.58696e-212	-0.078497	0	-0.230788	FALSE	FALSE
VAX2	0	4.00442e-09	0.00486866	1.27897e-86	-0.0650728	FALSE	FALSE
ANKRD53	0	0.52937	0.00039219	3.09233e-45	-0.0318298	FALSE	FALSE
NAGK	0	8.17778e-10	0.00010851	4.74896e-123	-0.263252	FALSE	FALSE
MCEE	0	0.000232201	4.86966e-05	1.08843e-51	-0.0686643	FALSE	FALSE
MPHOSPH10	0	2.02117e-12	0.0055017	3.10918e-80	-0.133661	FALSE	FALSE
PAIP2B	0	0.640376	-0.0218716	0	-0.178533	FALSE	FALSE
ZNF638	0	1.94265e-137	-0.0894899	0	-0.655317	FALSE	FALSE
DYSF	0	6.8496e-129	-0.186008	0	-0.845221	FALSE	FALSE
EXOC6B	0	0	-0.268782	0	-0.898515	FALSE	FALSE
SFXN5	0	4.79066e-64	0.030359	0	-1.97656	FALSE	FALSE
NOTO	0	0.365614	-5.52172e-05	0.0891903	0.000796824	FALSE	FALSE
PRADC1	0	0.0187029	0.00739155	2.38618e-120	0.0497572	FALSE	FALSE
CCT7	0	1.09558e-43	0.020088	0	-0.47472	FALSE	FALSE
ALMS1	0	2.27547e-35	0.0255641	2.91759e-203	0.353775	FALSE	FALSE
C2orf78	0	0.353624	-5.9153e-05	0.000777186	0.00149409	FALSE	FALSE
STAMBP	0	1.73958e-39	0.0167155	6.24006e-21	0.057122	FALSE	FALSE
ACTG2	0	0.536864	0.000320341	1.44873e-13	-0.0897681	FALSE	FALSE
TET3	0	4.03826e-41	0.0390689	0	0.334787	FALSE	FALSE
BOLA3	0	2.33235e-05	0.0161708	0	0.140504	FALSE	FALSE
MOB1A	0	7.39199e-29	0.0173765	5.34672e-157	-0.28619	FALSE	FALSE
MTHFD2	0	8.12862e-57	-0.0244452	7.79395e-251	-0.303761	FALSE	FALSE
AC006030.1	0	4.33864e-56	0.0105014	1.78692e-239	-0.152777	FALSE	FALSE
DCTN1	0	4.26224e-07	0.00327688	3.42586e-49	0.0376329	FALSE	FALSE
AC005041.1	0	0.34575	0.00177636	1.72709e-127	0.0269059	FALSE	FALSE
RTKN	0	0	-0.127049	0	-0.503332	FALSE	FALSE
INO80B	0	0.00626724	0.000235438	1.33865e-14	0.00188592	FALSE	FALSE
INO80B-WBP1	0	0.0394877	0.000344974	0.00374904	0.00118871	FALSE	FALSE
WBP1	0	0.224768	0.000274507	1.08413e-06	0.000944881	FALSE	FALSE
MOGS	0	1.66908e-16	0.0179744	1.24833e-245	0.0961648	FALSE	FALSE
MRPL53	0	0.27305	-0.000289344	0.241948	-0.00294089	FALSE	FALSE
CCDC142	0	0.0453901	0.0012103	9.4608e-58	0.0368071	FALSE	FALSE
TTC31	0	0.513592	-0.00445198	1.30456e-13	-0.0224749	FALSE	FALSE
PCGF1	0	0.373434	0.00072313	1.28138e-31	-0.0333711	FALSE	FALSE
TLX2	0	0.000473768	-0.000934522	7.51327e-81	-0.017055	FALSE	FALSE
AUP1	0	0.415957	-0.00971733	1.01881e-77	-0.122383	FALSE	FALSE
HTRA2	0	0.0404489	-0.00249964	5.20002e-84	-0.09507	FALSE	FALSE
LOXL3	0	1.11472e-127	-0.0416163	0	-0.171788	FALSE	FALSE
DOK1	0	1.9776e-05	-0.00558929	4.98715e-121	-0.145741	FALSE	FALSE
M1AP	0	2.67211e-15	-0.00379445	8.93691e-233	-0.0717223	FALSE	FALSE
HK2	0	6.22541e-38	-0.0193563	0	-0.487395	FALSE	FALSE
POLE4	0	6.85531e-12	0.00765518	1.44654e-126	-0.142719	FALSE	FALSE
TACR1	0	1.7168e-131	-0.077595	0	-1.56454	FALSE	FALSE
EVA1A	0	0.469456	0.000347888	2.85161e-17	0.00635741	FALSE	FALSE
MRPL19	0	1.04206e-95	0.0542032	9.07601e-284	0.311543	FALSE	FALSE
GCFC2	0	2.79579e-23	0.0105525	4.8322e-264	0.339943	FALSE	FALSE
LRRTM4	0	3.60731e-226	0.24711	0	2.38327	FALSE	FALSE
LRRTM1	0	1.02715e-42	-0.021201	2.01564e-201	0.0543984	FALSE	FALSE
TRABD2A	0	5.51963e-05	-0.0138335	0	-0.687921	FALSE	FALSE
TMSB10	0	2.33696e-88	0.0368497	0	-0.742813	FALSE	FALSE
TCF7L1	0	1.78222e-260	-0.0943684	0	-0.903435	FALSE	FALSE
TGOLN2	0	1.77653e-77	0.0359277	0	-0.574299	FALSE	FALSE
RETSAT	0	1.20098e-09	-0.0118527	6.17178e-29	-0.0202545	FALSE	FALSE
ELMOD3	0	0.0212367	-0.020046	2.79047e-96	-0.080675	FALSE	FALSE
CAPG	0	0.000104785	-0.00414955	5.21782e-107	-0.131819	FALSE	FALSE
SH2D6	0	0.677798	-0.00288976	1.05595e-90	-0.0281369	FALSE	FALSE
MAT2A	0	0.0369146	-0.0715409	0	-0.29111	FALSE	FALSE
GGCX	0	1.2915e-19	0.0147482	8.27745e-63	0.0739247	FALSE	FALSE
VAMP8	0	1.16001e-20	-0.0135015	1.20049e-63	-0.10401	FALSE	FALSE
VAMP5	0	2.19387e-27	-0.00906195	6.8913e-163	-0.0559889	FALSE	FALSE
RNF181	0	0.220593	-0.00016836	1.77539e-40	-0.0431211	FALSE	FALSE
TMEM150A	0	0.0057623	-0.00589605	6.00331e-102	-0.063408	FALSE	FALSE
USP39	0	1.92481e-41	0.0162742	4.26755e-27	0.0538925	FALSE	FALSE
C2orf68	0	4.78029e-42	0.00501057	7.38153e-101	0.0362933	FALSE	FALSE
SFTPB	0	0.157434	3.77562e-05	1.03683e-09	0.00206014	FALSE	FALSE
GNLY	0	0.75303	-0.000869036	2.7193e-89	-0.130348	FALSE	FALSE
ATOH8	0	1.11993e-134	-0.0323474	0	-0.135123	FALSE	FALSE
ST3GAL5	0	2.36022e-153	-0.178722	0	-0.346735	FALSE	FALSE
POLR1A	0	1.54081e-34	0.0277266	0	0.188509	FALSE	FALSE
PTCD3	0	1.68716e-96	0.0624051	0	0.272021	FALSE	FALSE
IMMT	0	2.36934e-30	0.018256	1.99578e-181	0.141842	FALSE	FALSE
KDM3A	0	2.00239e-66	0.0351379	8.47081e-257	-0.23203	FALSE	FALSE
CD8B	0	0.067244	-0.00039883	7.15248e-11	0.00330617	FALSE	FALSE
KRCC1	0	2.48557e-38	-0.0728535	0	-0.246515	FALSE	FALSE
SMYD1	0	1.25362e-47	-0.0113613	0	-0.917591	FALSE	FALSE
FABP1	0	0.000845448	-0.000845593	4.67019e-13	-0.00517505	FALSE	FALSE
THNSL2	0	0.323366	-0.0062705	1.32145e-135	-0.0818073	FALSE	FALSE
TEKT4	0	0.205793	-0.000399902	0.00425017	0.00175884	FALSE	FALSE
MAL	0	0	-0.286893	0	-1.36791	FALSE	FALSE
MRPS5	0	8.61547e-09	-0.00634324	4.69799e-238	0.349689	FALSE	FALSE
ZNF514	0	0.0752384	0.00366057	4.82528e-15	0.026787	FALSE	FALSE
ZNF2	0	0.00113148	0.0108514	6.43876e-146	0.058562	FALSE	FALSE
AC092835.1	0	9.62828e-18	0.0164957	0	0.278277	FALSE	FALSE
PROM2	0	1.99982e-11	-0.00623003	1.75298e-26	0.0136318	FALSE	FALSE
FAHD2A	0	2.60906e-48	0.0384744	0	0.163673	FALSE	FALSE
ADRA2B	0	7.37411e-05	-0.001195	9.18935e-13	-0.0109965	FALSE	FALSE
ASTL	0	0.582353	0.00181437	2.50266e-62	0.0110168	FALSE	FALSE
ITPRIPL1	0	0.399041	-0.000253935	1.90514e-76	-0.0140487	FALSE	FALSE
NCAPH	0	0.879615	1.01342e-05	9.76722e-30	-0.0403008	FALSE	FALSE
ARID5A	0	2.54419e-104	-0.0371797	0	-0.113323	FALSE	FALSE
KANSL3	0	2.8544e-07	-0.00468392	0	-0.610151	FALSE	FALSE
LMAN2L	0	5.98245e-10	0.0142629	0	0.129992	FALSE	FALSE
CNNM3	0	1.61382e-08	0.000513062	5.01958e-21	-0.0388799	FALSE	FALSE
ANKRD23	0	0.000528653	-0.0168006	9.81753e-209	-0.146835	FALSE	FALSE
SEMA4C	0	1.23956e-94	0.0214307	1.19347e-256	0.110038	FALSE	FALSE
ANKRD36B	0	7.43987e-97	0.0610651	0	0.559546	FALSE	FALSE
COX5B	0	0.337145	-0.0305685	0	-0.702279	FALSE	FALSE
C2orf92	0	2.86303e-09	0.00736306	7.39959e-113	-0.19764	FALSE	FALSE
ZAP70	0	0.0261721	-0.00142274	2.7377e-17	-0.104389	FALSE	FALSE
TMEM131	0	2.34675e-07	0.0159127	0	0.330061	FALSE	FALSE
VWA3B	0	5.25569e-10	-0.00829725	6.86965e-249	-0.103606	FALSE	FALSE
CNGA3	0	1.2958e-23	-0.00539678	7.54175e-206	-0.0168771	FALSE	FALSE
UNC50	0	5.75754e-57	0.0337144	9.7905e-168	0.100003	FALSE	FALSE
TSGA10	0	1.88512e-81	0.0566774	0	0.465759	FALSE	FALSE
MITD1	0	0.0153664	-0.0206807	1.85652e-71	-0.117863	FALSE	FALSE
LYG1	0	0.000183113	0.00714264	1.11142e-45	0.0443845	FALSE	FALSE
TXNDC9	0	1.76221e-25	0.0219066	9.71801e-114	0.0650631	FALSE	FALSE
EIF5B	0	2.42397e-52	0.0300069	9.73643e-172	0.147998	FALSE	FALSE
CNOT11	0	3.46678e-18	0.0166647	3.70633e-99	0.0709095	FALSE	FALSE
MAP4K4	0	1.47108e-27	-0.115735	0	-1.353	FALSE	FALSE
IL1R2	0	0.79178	0.000159524	5.01449e-08	-0.0142856	FALSE	FALSE
IL1R1	0	1.06702e-14	-0.0102194	3.86322e-216	-0.0877497	FALSE	FALSE
IL18R1	0	0.000407674	-0.00305004	3.21402e-67	-0.355419	FALSE	FALSE
IL18RAP	0	0.027451	0.000457311	1.44561e-09	-0.0588663	FALSE	FALSE
SLC9A4	0	0.872563	1.70652e-05	6.06353e-10	-0.00531554	FALSE	FALSE
SLC9A2	0	1.30968e-170	-0.0476687	0	-0.521826	FALSE	FALSE
MFSD9	0	1.08483e-188	-0.0359782	0	-0.166394	FALSE	FALSE
TMEM182	0	1.77494e-193	-0.0510976	5.27982e-293	-0.0575279	FALSE	FALSE
POU3F3	0	0	-0.154446	0	-0.342937	FALSE	FALSE
MRPS9	0	6.306e-10	-0.00094759	1.54917e-169	0.237694	FALSE	FALSE
CD8B2	0	0.109827	-0.000189711	1.00354e-08	-0.0406137	FALSE	FALSE
SLC5A7	0	0.611325	5.0344e-05	3.65113e-10	0.00138133	FALSE	FALSE
SULT1C2	0	0.00156732	-0.0012839	2.35488e-26	-0.0357372	FALSE	FALSE
SULT1C4	0	1.30684e-26	-0.010175	0	-0.107561	FALSE	FALSE
LIMS1	0	0.00209019	-0.0407689	0	-0.591709	FALSE	FALSE
RANBP2	0	1.59043e-130	0.0996193	0	0.484909	FALSE	FALSE
EDAR	0	0.675395	-0.00017383	8.60908e-12	0.00530413	FALSE	FALSE
SH3RF3	0	3.94367e-104	-0.178833	0	0.89737	FALSE	FALSE
SOWAHC	0	4.13939e-51	-0.0111067	4.29137e-124	-0.0196935	FALSE	FALSE
MALL	0	0.267928	0.00205716	6.15137e-46	0.00849776	FALSE	FALSE
BUB1	0	3.29332e-05	-0.00251074	1.95427e-42	-0.0490353	FALSE	FALSE
ACOXL	0	0.96628	0.00398087	3.52782e-104	0.0288394	FALSE	FALSE
BCL2L11	0	1.03879e-166	-0.0406924	2.81463e-243	-0.0863271	FALSE	FALSE
TMEM87B	0	1.70791e-31	0.0228994	1.55564e-235	0.124261	FALSE	FALSE
ZC3H8	0	8.70431e-06	-0.0462981	0	-0.34752	FALSE	FALSE
ZC3H6	0	2.24587e-163	0.0903249	0	0.380688	FALSE	FALSE
RGPD8	0	0.703221	0.00604674	9.76638e-260	0.0854013	FALSE	FALSE
TTL	0	4.87689e-92	-0.1297	0	-0.32559	FALSE	FALSE
POLR1B	0	0.0811356	0.00519394	3.7025e-117	0.0553775	FALSE	FALSE
CHCHD5	0	0.00124314	-0.00352282	3.95132e-18	-0.0268096	FALSE	FALSE
IL1B	0	4.86104e-05	-0.00371283	1.71081e-112	-0.16255	FALSE	FALSE
PAX8	0	0.013959	0.00261509	2.36926e-68	0.0153314	FALSE	FALSE
FOXD4L1	0	0.544661	0.000135135	3.79266e-09	0.00108611	FALSE	FALSE
SLC35F5	0	4.055e-08	-0.0165826	1.75275e-92	-0.198865	FALSE	FALSE
ACTR3	0	8.09616e-12	-0.00911109	1.18366e-218	-0.455777	FALSE	FALSE
DPP10	0	8.51004e-21	0.311984	0	2.4153	FALSE	FALSE
DDX18	0	7.67441e-92	0.0494329	8.56859e-167	0.139518	FALSE	FALSE
CCDC93	0	1.73221e-82	0.0572631	0	0.388967	FALSE	FALSE
INSIG2	0	3.74465e-32	0.0285065	0	0.167745	FALSE	FALSE
MARCO	0	0.046724	-0.000665268	3.95318e-09	-0.017353	FALSE	FALSE
C1QL2	0	3.93857e-206	-0.0415804	0	-0.0799986	FALSE	FALSE
STEAP3	0	9.66297e-83	-0.0162356	0	-0.0220081	FALSE	FALSE
C2orf76	0	0.00575978	-0.0143653	8.55307e-176	-0.140845	FALSE	FALSE
DBI	0	2.03101e-92	-0.0588661	0	-0.236282	FALSE	FALSE
TMEM37	0	0.000764252	-0.00119296	1.16708e-29	-0.00424926	FALSE	FALSE
SCTR	0	1.37149e-30	-0.0102474	0	-0.185941	FALSE	FALSE
TMEM177	0	0.0584263	0.00462738	5.02907e-79	0.0323277	FALSE	FALSE
EPB41L5	0	1.46882e-70	-0.111656	0	0.383385	FALSE	FALSE
TMEM185B	0	0.928723	-0.000949842	3.37508e-18	-0.0109085	FALSE	FALSE
INHBB	0	4.3816e-17	-0.0102413	0	-0.114421	FALSE	FALSE
GLI2	0	1.00784e-141	-0.0629341	0	-0.895552	FALSE	FALSE
TFCP2L1	0	2.17169e-20	-0.00954008	0	-0.118548	FALSE	FALSE
CLASP1	0	9.58711e-21	0.148257	0	0.657539	FALSE	FALSE
GYPC	0	3.90111e-13	-0.0114159	1.67602e-225	-0.13408	FALSE	FALSE
BIN1	0	7.99141e-31	-0.168229	0	-1.13486	FALSE	FALSE
ERCC3	0	2.01747e-73	0.0434251	0	0.161215	FALSE	FALSE
MAP3K2	0	1.19125e-121	0.104109	0	0.304073	FALSE	FALSE
PROC	0	0.0530591	-0.000698407	1.54514e-48	-0.0475445	FALSE	FALSE
IWS1	0	0.482734	-0.0613968	0	-0.301969	FALSE	FALSE
MYO7B	0	2.35712e-09	-0.00295451	8.21465e-49	-0.00879865	FALSE	FALSE
LIMS2	0	0.502626	-0.00070388	9.47684e-97	-0.48207	FALSE	FALSE
GPR17	0	7.3967e-80	-0.0279988	0	-0.68339	FALSE	FALSE
SFT2D3	0	0.588846	-0.00151137	9.60962e-07	-0.0138252	FALSE	FALSE
AMMECR1L	0	1.45112e-24	0.020742	4.38982e-126	0.0666763	FALSE	FALSE
SAP130	0	0.0139576	-0.0160172	6.87135e-120	-0.202906	FALSE	FALSE
UGGT1	0	4.92372e-89	0.0531982	0	0.222463	FALSE	FALSE
HS6ST1	0	6.36323e-143	0.0816273	0	0.411026	FALSE	FALSE
RAB6C	0	0.953025	-0.00144717	3.39242e-34	-0.0103422	FALSE	FALSE
SMPD4	0	1.74168e-62	0.0346336	1.60778e-267	0.308589	FALSE	FALSE
MZT2B	0	4.25791e-46	0.0250076	0	-0.579	FALSE	FALSE
IMP4	0	5.30302e-18	0.0136728	3.99792e-173	-0.186468	FALSE	FALSE
POTEI	0	0.841478	0.000142746	8.99096e-10	0.00139019	FALSE	FALSE
ARHGEF4	0	1.78886e-63	0.0438646	0	0.81875	FALSE	FALSE
MZT2A	0	3.99747e-62	0.043612	0	0.187311	FALSE	FALSE
TUBA3D	0	0.0746828	-6.72647e-05	3.68734e-21	-0.0106669	FALSE	FALSE
ANKRD30BL	0	2.01756e-253	-0.212044	0	1.0946	FALSE	FALSE
LYPD1	0	4.01567e-140	-0.0343318	0	-0.258589	FALSE	FALSE
NCKAP5	0	0	-1.08881	0	-3.7202	FALSE	FALSE
MGAT5	0	0.056495	-0.0406567	0	-1.75632	FALSE	FALSE
TMEM163	0	1.15915e-224	-0.181933	0	-1.35683	FALSE	FALSE
CCNT2	0	3.50817e-53	0.0385126	0	0.274079	FALSE	FALSE
MAP3K19	0	0.00338555	0.00526937	4.08785e-64	0.0225855	FALSE	FALSE
UBXN4	0	3.08473e-45	0.0437461	0	0.265748	FALSE	FALSE
LCT	0	0.53664	0.000681316	8.2161e-17	0.00694168	FALSE	FALSE
DARS	0	3.77696e-52	0.025667	1.71369e-241	-0.248854	FALSE	FALSE
CXCR4	0	2.02608e-10	-0.00701097	4.06716e-88	-0.0306645	FALSE	FALSE
THSD7B	0	4.0695e-09	-0.0820786	0	-1.89986	FALSE	FALSE
NXPH2	0	2.43863e-259	-0.124729	0	-1.84042	FALSE	FALSE
LRP1B	0	0	-0.310703	0	-2.29055	FALSE	FALSE
KYNU	0	1.82832e-08	-0.0124915	0	-0.677962	FALSE	FALSE
ZEB2	0	9.34979e-290	-0.291433	0	-1.62865	FALSE	FALSE
MBD5	0	1.85475e-21	0.208518	0	1.08817	FALSE	FALSE
LYPD6	0	9.47399e-297	-0.117634	0	-0.78547	FALSE	FALSE
MMADHC	0	1.06011e-43	0.0269887	6.65192e-172	0.082777	FALSE	FALSE
RND3	0	5.69538e-197	-0.0524358	0	-0.311589	FALSE	FALSE
RBM43	0	3.73206e-49	-0.0145484	6.31786e-101	-0.015678	FALSE	FALSE
NMI	0	2.60527e-54	-0.0151753	6.65498e-196	-0.0625201	FALSE	FALSE
TNFAIP6	0	1.74793e-29	-0.0187416	0	-0.0719889	FALSE	FALSE
RIF1	0	2.51898e-122	0.0707606	0	0.319804	FALSE	FALSE
NEB	0	1.04545e-75	-0.0354742	1.24756e-187	-0.0549823	FALSE	FALSE
ARL5A	0	1.67549e-06	-0.0264047	2.20367e-243	0.116931	FALSE	FALSE
FMNL2	0	0	-0.213148	0	-1.13878	FALSE	FALSE
PRPF40A	0	2.293e-180	0.0956854	0	0.288983	FALSE	FALSE
ARL6IP6	0	0.0493424	-0.0105489	3.05782e-76	0.144064	FALSE	FALSE
RPRM	0	6.16768e-109	-0.033231	0	-0.211321	FALSE	FALSE
GALNT13	0	0	-0.895363	0	-2.83909	FALSE	FALSE
NR4A2	0	1.74055e-71	-0.0503794	0	-1.19781	FALSE	FALSE
GPD2	0	1.07602e-177	-0.180432	0	-1.17232	FALSE	FALSE
GALNT5	0	3.56495e-06	-0.00126919	3.6448e-33	-0.00381002	FALSE	FALSE
ERMN	0	0	-0.173144	0	-0.902517	FALSE	FALSE
CYTIP	0	1.20344e-15	-0.00613665	9.35752e-120	-0.144902	FALSE	FALSE
ACVR1C	0	0	-0.13744	0	-0.320907	FALSE	FALSE
ACVR1	0	3.34118e-271	-0.123325	0	-0.194839	FALSE	FALSE
UPP2	0	0.244388	-0.0181987	0	0.731633	FALSE	FALSE
CCDC148	0	1.40025e-61	-0.0755697	0	-0.444629	FALSE	FALSE
PKP4	0	0	-0.458381	0	1.13643	FALSE	FALSE
DAPL1	0	4.7398e-21	-0.0104061	0	-0.527881	FALSE	FALSE
TANC1	0	0	-0.335231	0	-0.948356	FALSE	FALSE
BAZ2B	0	0	-0.338951	0	-1.46444	FALSE	FALSE
MARCH7	0	5.73933e-80	0.0588942	0	0.29603	FALSE	FALSE
CD302	0	2.93323e-17	-0.00716052	5.05717e-96	-0.032677	FALSE	FALSE
LY75-CD302	0	0.00547424	-0.000433439	4.07289e-14	0.0030694	FALSE	FALSE
PLA2R1	0	0	-0.131414	0	-0.277236	FALSE	FALSE
IFIH1	0	7.91621e-20	-0.0139192	1.07179e-116	-0.0520243	FALSE	FALSE
GCA	0	2.12464e-17	-0.0517084	0	-0.169865	FALSE	FALSE
KCNH7	0	9.98605e-93	-0.193242	0	-2.09697	FALSE	FALSE
FIGN	0	0	-0.512121	0	-1.28103	FALSE	FALSE
GRB14	0	8.50635e-292	-0.0982166	0	-0.39468	FALSE	FALSE
GALNT3	0	1.57133e-19	-0.0130618	0	-0.123416	FALSE	FALSE
SCN9A	0	1.48889e-106	-0.0938063	0	-0.396243	FALSE	FALSE
SCN7A	0	1.85541e-21	-0.0204974	0	-0.646824	FALSE	FALSE
XIRP2	0	0.171248	0.00135758	6.04754e-65	0.0195869	FALSE	FALSE
B3GALT1	0	0.00923439	0.00615301	0	0.0655651	FALSE	FALSE
STK39	0	0	-0.459946	0	-0.862264	FALSE	FALSE
CERS6	0	1.33615e-42	0.112505	0	1.72645	FALSE	FALSE
NOSTRIN	0	2.55533e-13	-0.00659395	6.35489e-145	-0.757957	FALSE	FALSE
SPC25	0	2.6095e-56	-0.0229434	0	-0.363904	FALSE	FALSE
G6PC2	0	0.00431037	-0.000599948	2.32123e-12	-0.00368927	FALSE	FALSE
ABCB11	0	1.83702e-31	-0.00523158	5.09995e-152	-0.0498912	FALSE	FALSE
DHRS9	0	7.01693e-06	-0.0035204	8.56389e-125	-0.156396	FALSE	FALSE
LRP2	0	0	-0.271926	0	-1.36674	FALSE	FALSE
KLHL23	0	7.07621e-81	0.0588305	0	0.54114	FALSE	FALSE
METTL5	0	9.02185e-08	0.0106941	2.73777e-158	0.0809553	FALSE	FALSE
UBR3	0	3.42262e-17	0.150964	0	0.655345	FALSE	FALSE
MYO3B	0	2.9372e-98	-0.0418082	0	-0.420468	FALSE	FALSE
SP5	0	3.75374e-10	-0.0013921	2.48045e-87	-0.0219123	FALSE	FALSE
ERICH2	0	8.70164e-23	-0.00919525	9.18693e-159	-0.0628562	FALSE	FALSE
GAD1	0	0	-0.44461	0	-2.65053	FALSE	FALSE
GORASP2	0	1.03687e-13	0.0109474	4.03504e-89	0.0891752	FALSE	FALSE
TLK1	0	0	-0.547345	0	-0.996996	FALSE	FALSE
METTL8	0	2.1999e-144	-0.102512	0	-0.145821	FALSE	FALSE
DCAF17	0	6.67383e-35	-0.0575468	1.20436e-117	-0.0920992	FALSE	FALSE
CYBRD1	0	0	-0.1012	0	-0.28953	FALSE	FALSE
DYNC1I2	0	1.27559e-19	0.0216738	0	0.556877	FALSE	FALSE
HAT1	0	3.21188e-38	0.0285914	0	0.166981	FALSE	FALSE
METAP1D	0	0.598976	-0.0183392	0	-0.307981	FALSE	FALSE
DLX1	0	0	-0.0703476	0	-0.600257	FALSE	FALSE
DLX2	0	2.71914e-88	-0.0157695	2.3368e-303	-0.131392	FALSE	FALSE
ITGA6	0	2.96746e-13	-0.0409354	0	-0.79695	FALSE	FALSE
CDCA7	0	6.66338e-85	-0.0155463	0	-0.28123	FALSE	FALSE
SP3	0	1.31927e-85	0.0489535	0	0.204724	FALSE	FALSE
SP9	0	8.59739e-82	-0.0140339	0	-0.132199	FALSE	FALSE
SCRN3	0	2.50629e-15	0.0145541	6.89269e-203	0.115062	FALSE	FALSE
GPR155	0	6.1457e-48	0.0621999	0	0.720269	FALSE	FALSE
WIPF1	0	0	-0.342385	0	-1.04536	FALSE	FALSE
CHRNA1	0	5.3076e-05	-0.00071868	1.80895e-123	-0.0299532	FALSE	FALSE
ATF2	0	1.26436e-13	0.0123346	0	0.393126	FALSE	FALSE
ATP5MC3	0	2.43606e-22	0.012003	0	-0.898036	FALSE	FALSE
LNPK	0	1.83473e-09	-0.0512495	0	-0.231327	FALSE	FALSE
HOXD3	0	0.192313	-0.00020755	0.0162423	-0.000335349	FALSE	FALSE
HOXD1	0	5.99322e-25	-0.00668754	3.75395e-248	-0.0339815	FALSE	FALSE
MTX2	0	6.21468e-101	0.0894209	0	0.403409	FALSE	FALSE
HNRNPA3	0	1.03219e-70	0.0373627	0	-0.45261	FALSE	FALSE
NFE2L2	0	7.58817e-196	-0.216256	0	-0.729759	FALSE	FALSE
AGPS	0	5.46416e-07	-0.01125	6.46288e-259	-0.34215	FALSE	FALSE
TTC30B	0	1.11329e-08	0.00256077	1.01741e-25	0.0133994	FALSE	FALSE
PDE11A	0	2.01568e-11	-0.00442648	3.3345e-63	-0.0119908	FALSE	FALSE
RBM45	0	5.86382e-21	0.0182051	1.3788e-154	0.101201	FALSE	FALSE
FKBP7	0	0.0810597	-0.000778127	1.77532e-66	-0.035689	FALSE	FALSE
CCDC141	0	4.40752e-86	-0.0202722	0	-0.0501846	FALSE	FALSE
SESTD1	0	0.238361	-0.0239027	0	0.95894	FALSE	FALSE
ITGA4	0	1.36773e-53	-0.0215313	0	-0.131384	FALSE	FALSE
PPP1R1C	0	7.47244e-59	-0.0296656	0	-0.665654	FALSE	FALSE
DNAJC10	0	7.3777e-46	0.0315297	0	0.276565	FALSE	FALSE
FRZB	0	1.72531e-70	-0.0242728	4.85786e-232	-0.101176	FALSE	FALSE
NCKAP1	0	4.52953e-199	0.210053	0	0.901333	FALSE	FALSE
DUSP19	0	0.0315714	0.0102022	0	0.106823	FALSE	FALSE
NUP35	0	5.62134e-11	0.0109504	3.40409e-190	0.0960294	FALSE	FALSE
ZNF804A	0	0	-0.627627	0	-3.57329	FALSE	FALSE
FSIP2	0	2.18896e-10	-0.0146898	1.5704e-130	-0.12817	FALSE	FALSE
ZC3H15	0	4.69555e-50	0.0305423	0	0.198733	FALSE	FALSE
ITGAV	0	2.08441e-208	-0.198243	0	-0.969525	FALSE	FALSE
ZSWIM2	0	0.172344	0.000423738	4.79955e-22	0.00612044	FALSE	FALSE
CALCRL	0	0	-0.166892	0	-1.27852	FALSE	FALSE
TFPI	0	5.85648e-49	-0.011498	1.70301e-139	-0.716289	FALSE	FALSE
GULP1	0	0	-0.663284	0	-1.75068	FALSE	FALSE
COL3A1	0	0.000179782	-0.00119884	1.08355e-29	-0.149139	FALSE	FALSE
WDR75	0	7.23801e-48	0.0355436	0	0.20896	FALSE	FALSE
SLC40A1	0	1.13821e-147	-0.0290698	0	-0.136674	FALSE	FALSE
ANKAR	0	0.00010161	-0.0252938	0	-0.343248	FALSE	FALSE
ORMDL1	0	4.07622e-43	0.0286417	0	0.234104	FALSE	FALSE
PMS1	0	1.25069e-117	0.0764334	0	0.408013	FALSE	FALSE
C2orf88	0	0.79665	-0.0128866	2.21636e-257	-0.303419	FALSE	FALSE
MSTN	0	0.628486	0.0010682	1.82484e-31	0.0147706	FALSE	FALSE
HIBCH	0	1.41147e-153	-0.196706	0	-0.643714	FALSE	FALSE
INPP1	0	7.56245e-54	-0.0950202	0	-0.317472	FALSE	FALSE
MFSD6	0	0.00190332	-0.0564594	0	0.498772	FALSE	FALSE
NEMP2	0	1.66888e-13	-0.0124901	5.30398e-102	-0.0727402	FALSE	FALSE
STAT1	0	0.124456	-0.0214806	3.82608e-203	-0.231966	FALSE	FALSE
MYO1B	0	3.09491e-42	-0.0644631	0	-0.952065	FALSE	FALSE
NABP1	0	4.36653e-61	-0.02467	0	-0.101283	FALSE	FALSE
CAVIN2	0	5.68361e-06	-0.00243519	1.1375e-72	-0.3647	FALSE	FALSE
TMEFF2	0	0	-0.619378	0	-2.01685	FALSE	FALSE
STK17B	0	5.87685e-172	-0.0663573	0	-0.625083	FALSE	FALSE
CCDC150	0	4.48587e-06	-0.0156863	1.39155e-303	-0.0899503	FALSE	FALSE
GTF3C3	0	3.06707e-34	0.023291	2.67946e-160	0.10796	FALSE	FALSE
C2orf66	0	3.57202e-05	-0.00070052	4.73423e-14	0.00239473	FALSE	FALSE
PGAP1	0	2.37694e-15	-0.000185576	0	0.575682	FALSE	FALSE
ANKRD44	0	0	-0.399604	0	-2.8414	FALSE	FALSE
SF3B1	0	7.6395e-91	0.0501694	3.57381e-61	0.155682	FALSE	FALSE
COQ10B	0	1.50225e-09	0.00844317	9.58376e-118	-0.160314	FALSE	FALSE
HSPD1	0	6.7825e-15	-0.0159753	0	-0.591434	FALSE	FALSE
HSPE1	0	0.244388	0.00024251	2.58459e-26	-0.0188145	FALSE	FALSE
HSPE1-MOB4	0	9.8688e-10	-0.0123825	9.68666e-82	-0.0816199	FALSE	FALSE
RFTN2	0	0	-0.510242	0	-1.81888	FALSE	FALSE
BOLL	0	0.0661168	-0.000149533	1.78412e-14	0.00376929	FALSE	FALSE
PLCL1	0	4.07094e-34	-0.107602	0	-1.87443	FALSE	FALSE
TYW5	0	0.682163	-0.0040195	1.78605e-102	-0.101546	FALSE	FALSE
KCTD18	0	3.82991e-18	0.0156503	4.55951e-63	0.0471595	FALSE	FALSE
AOX1	0	3.2245e-53	-0.0185421	0	-0.0564452	FALSE	FALSE
CLK1	0	4.44183e-08	-0.0764926	3.70946e-237	-0.189268	FALSE	FALSE
ORC2	0	2.08556e-106	0.0707977	0	0.302294	FALSE	FALSE
NDUFB3	0	0.000465046	0.000513147	0	-0.329847	FALSE	FALSE
CFLAR	0	0	-0.238541	0	-0.433238	FALSE	FALSE
CASP10	0	1.2302e-32	-0.0124054	4.03344e-245	-0.286948	FALSE	FALSE
CASP8	0	2.35801e-23	-0.0118957	1.45169e-178	-0.238753	FALSE	FALSE
STRADB	0	3.73412e-33	0.0300544	0	0.166611	FALSE	FALSE
WDR12	0	1.89516e-56	0.0412973	0	0.222755	FALSE	FALSE
CARF	0	0.00379277	-0.0181983	1.10932e-54	-0.0915744	FALSE	FALSE
NBEAL1	0	5.09628e-31	-0.0945455	0	-0.243122	FALSE	FALSE
CYP20A1	0	1.14224e-23	-0.00743628	5.73617e-144	0.115589	FALSE	FALSE
RAPH1	0	2.70418e-74	0.0770082	0	0.77494	FALSE	FALSE
CD28	0	0.0617842	-0.000483798	0.000276627	-0.027308	FALSE	FALSE
CTLA4	0	0.0152348	-0.000504341	1.83608e-09	-0.0106934	FALSE	FALSE
ICOS	0	0.626168	-7.57926e-05	4.60389e-05	-0.0305202	FALSE	FALSE
PARD3B	0	0	-0.43502	0	-3.22845	FALSE	FALSE
INO80D	0	1.23376e-21	0.0380612	1.22453e-296	-0.486355	FALSE	FALSE
EEF1B2	0	5.71574e-06	0.0011953	1.05296e-149	-0.180227	FALSE	FALSE
GPR1	0	2.3662e-31	-0.00682272	5.7112e-166	-0.0208542	FALSE	FALSE
KLF7	0	1.9018e-26	-0.0972905	0	-0.521369	FALSE	FALSE
CREB1	0	8.96615e-178	0.0992791	0	0.279335	FALSE	FALSE
FZD5	0	0.000165442	-0.00280988	5.31358e-123	-0.0375681	FALSE	FALSE
CRYGD	0	1.20271e-07	-0.00180629	5.37454e-49	-0.0231496	FALSE	FALSE
CRYGB	0	0.09131	-0.000170828	4.73323e-07	0.00100115	FALSE	FALSE
IDH1	0	3.28403e-49	-0.0571	0	-0.310997	FALSE	FALSE
PIKFYVE	0	1.09987e-69	0.0450177	0	0.242896	FALSE	FALSE
MAP2	0	1.26529e-10	0.331656	0	2.22184	FALSE	FALSE
KANSL1L	0	7.98003e-87	-0.161093	0	-0.716402	FALSE	FALSE
ACADL	0	3.68694e-202	-0.0443264	0	-0.438238	FALSE	FALSE
MYL1	0	0.918289	5.46301e-06	1.97172e-05	0.000675121	FALSE	FALSE
LANCL1	0	3.96745e-303	-0.300486	0	-1.07653	FALSE	FALSE
ERBB4	0	0	-1.77762	0	-6.6339	FALSE	FALSE
IKZF2	0	1.70576e-225	-0.198385	0	-0.5377	FALSE	FALSE
FN1	0	2.96743e-13	0.00331567	1.16545e-244	-0.163634	FALSE	FALSE
MREG	0	1.11709e-38	-0.0312248	0	-0.29602	FALSE	FALSE
XRCC5	0	2.23981e-252	0.145032	0	0.310285	FALSE	FALSE
SMARCAL1	0	1.03374e-83	0.0528217	2.39492e-247	0.16268	FALSE	FALSE
RPL37A	0	1.88149e-114	0.0694462	0	0.272398	FALSE	FALSE
IGFBP5	0	1.06106e-119	-0.0557895	0	-0.208042	FALSE	FALSE
TNS1	0	9.64207e-91	-0.0211245	0	-0.46329	FALSE	FALSE
RUFY4	0	2.83605e-27	-0.008678	8.96444e-299	-0.171584	FALSE	FALSE
CXCR2	0	0.797788	-6.53288e-06	0.00918616	0.000758939	FALSE	FALSE
ARPC2	0	7.10311e-77	0.0460501	0	0.306062	FALSE	FALSE
GPBAR1	0	0.0555203	-0.000309629	0.000266625	-0.000567998	FALSE	FALSE
AAMP	0	3.95083e-10	0.00954158	4.70738e-207	-0.226613	FALSE	FALSE
TMBIM1	0	1.4073e-107	-0.0587252	0	-0.389569	FALSE	FALSE
CATIP	0	0.635964	0.00222346	5.46435e-86	0.0159445	FALSE	FALSE
SLC11A1	0	2.32488e-32	-0.0375354	0	-1.56527	FALSE	FALSE
CTDSP1	0	3.0764e-65	-0.0386306	0	-0.188411	FALSE	FALSE
VIL1	0	0.06832	0.000939766	5.37534e-32	0.0093288	FALSE	FALSE
USP37	0	1.44145e-139	0.076552	0	0.236516	FALSE	FALSE
CNOT9	0	1.45331e-25	0.0207722	2.54289e-260	0.140377	FALSE	FALSE
PLCD4	0	0.00349709	0.00792732	2.6622e-163	0.069974	FALSE	FALSE
ZNF142	0	5.77671e-18	0.016606	7.35384e-154	0.0668643	FALSE	FALSE
BCS1L	0	4.49724e-07	-0.00556993	3.21027e-36	-0.0472673	FALSE	FALSE
RNF25	0	1.76335e-10	0.014836	1.59643e-144	0.057189	FALSE	FALSE
TTLL4	0	2.62491e-25	-0.0449291	0	-0.369884	FALSE	FALSE
CYP27A1	0	0	-0.176499	0	-0.582022	FALSE	FALSE
CNPPD1	0	2.87476e-05	-0.0112272	8.98289e-55	-0.065334	FALSE	FALSE
RETREG2	0	2.3389e-90	0.0484666	0	-0.735095	FALSE	FALSE
ZFAND2B	0	5.13751e-28	0.0264274	9.25191e-230	0.102499	FALSE	FALSE
ABCB6	0	0.985097	0.000208593	1.71237e-13	0.00211408	FALSE	FALSE
GLB1L	0	0.178003	-0.00120313	4.96194e-28	-0.0192756	FALSE	FALSE
STK16	0	0.00816397	-0.00435849	5.94699e-51	-0.0565313	FALSE	FALSE
DNAJB2	0	7.91641e-39	-0.14368	0	-0.702794	FALSE	FALSE
DNPEP	0	0.0999278	-0.00271248	1.75285e-85	-0.0696497	FALSE	FALSE
DES	0	0.0300572	-0.00108397	8.15573e-17	-0.138616	FALSE	FALSE
SPEG	0	4.52077e-25	0.027901	0	0.290272	FALSE	FALSE
GMPPA	0	4.59004e-07	0.00751474	4.27426e-33	-0.0272685	FALSE	FALSE
ASIC4	0	9.1121e-29	-0.04505	0	-0.797852	FALSE	FALSE
CHPF	0	0.796048	-0.00296146	6.96152e-130	-0.112162	FALSE	FALSE
OBSL1	0	2.39784e-87	0.0504379	0	0.299307	FALSE	FALSE
STK11IP	0	0.817234	0.0032764	2.21188e-201	0.0805027	FALSE	FALSE
SLC4A3	0	1.47064e-98	-0.0615682	0	-0.343051	FALSE	FALSE
ACSL3	0	6.98887e-194	0.156199	0	0.485396	FALSE	FALSE
KCNE4	0	1.4154e-13	-0.00941944	1.30789e-186	-0.0848779	FALSE	FALSE
SCG2	0	0	0.116972	0	-1.02143	FALSE	FALSE
AP1S3	0	0.075257	-0.000616777	0	0.180878	FALSE	FALSE
WDFY1	0	1.66298e-29	0.0162364	7.98665e-182	0.139186	FALSE	FALSE
SERPINE2	0	0	-0.443517	0	-0.813849	FALSE	FALSE
FAM124B	0	0.0874815	-0.000374436	1.89884e-15	-0.00976408	FALSE	FALSE
CUL3	0	0.000300682	-0.052858	7.46312e-153	-0.131656	FALSE	FALSE
CCDC195	0	0.0206334	-0.000448057	0.0208256	0.00106995	FALSE	FALSE
DOCK10	0	0	-1.1931	0	-3.77302	FALSE	FALSE
RHBDD1	0	1.93647e-99	-0.134679	0	-0.596609	FALSE	FALSE
COL4A4	0	2.73042e-61	-0.0299695	0	-0.339216	FALSE	FALSE
COL4A3	0	3.22746e-21	-0.0254777	0	-0.436644	FALSE	FALSE
MFF	0	1.64484e-88	0.0592711	1.36257e-227	0.195262	FALSE	FALSE
TM4SF20	0	0.869918	0.000229735	1.44591e-05	0.00338464	FALSE	FALSE
C2orf83	0	0.116329	-0.00027209	2.35539e-21	-0.125892	FALSE	FALSE
SLC19A3	0	5.12583e-18	-0.00690629	5.92617e-94	-0.0660714	FALSE	FALSE
CCL20	0	0.46295	-0.000110113	1.19852e-06	-0.00829711	FALSE	FALSE
DAW1	0	5.63508e-291	-0.0401508	0	-0.0959837	FALSE	FALSE
SPHKAP	0	0	-0.301327	0	-0.919245	FALSE	FALSE
PID1	0	3.50149e-13	-0.11418	0	-1.27147	FALSE	FALSE
DNER	0	0	-0.647564	0	-1.6922	FALSE	FALSE
TRIP12	0	2.21239e-09	0.0456169	0	0.274484	FALSE	FALSE
SLC16A14	0	9.34047e-12	0.0241465	0	0.232559	FALSE	FALSE
SP110	0	5.72652e-244	-0.0939387	0	-0.368718	FALSE	FALSE
SP100	0	3.35759e-86	-0.053962	0	-1.8115	FALSE	FALSE
CAB39	0	9.26926e-78	0.065294	0	0.4631	FALSE	FALSE
ITM2C	0	2.99532e-08	-0.0262387	0	-0.978587	FALSE	FALSE
GPR55	0	3.01477e-58	-0.0128405	0	-0.0667607	FALSE	FALSE
SPATA3	0	0.000129824	-0.000732282	1.97429e-66	-0.0241388	FALSE	FALSE
C2orf72	0	1.25601e-05	-0.0145986	0	0.440947	FALSE	FALSE
PSMD1	0	1.60679e-116	0.103943	0	0.486927	FALSE	FALSE
HTR2B	0	0.000104164	-0.00174103	2.37487e-09	-0.00374757	FALSE	FALSE
B3GNT7	0	1.20617e-16	-0.00964567	0	-0.284277	FALSE	FALSE
NMUR1	0	1.98786e-14	-0.00273797	6.08524e-58	-0.0326603	FALSE	FALSE
PTMA	0	1.2871e-233	0.0798253	0	-0.473309	FALSE	FALSE
PDE6D	0	2.63799e-55	-0.0613477	1.44993e-221	-0.235948	FALSE	FALSE
COPS7B	0	0.169583	-0.00368675	1.39039e-149	0.0876795	FALSE	FALSE
NPPC	0	5.32772e-141	-0.0320565	0	-0.350506	FALSE	FALSE
DIS3L2	0	2.80812e-66	0.0727254	0	0.405251	FALSE	FALSE
ECEL1	0	8.65386e-11	-0.00199826	1.38233e-36	-0.0165005	FALSE	FALSE
PRSS56	0	1.02754e-19	-0.00294463	2.1903e-126	-0.0329679	FALSE	FALSE
CHRND	0	0.00052917	-0.000846945	6.58733e-29	-0.00898861	FALSE	FALSE
CHRNG	0	0.338002	-0.000220359	2.86897e-05	0.00234363	FALSE	FALSE
TIGD1	0	4.65965e-09	-0.00756507	1.01938e-24	-0.0242965	FALSE	FALSE
EIF4E2	0	8.12183e-07	0.00355018	1.20242e-95	0.0772203	FALSE	FALSE
EFHD1	0	0	-0.305591	0	-1.26694	FALSE	FALSE
GIGYF2	0	0.940384	-0.00936256	4.7138e-138	0.172262	FALSE	FALSE
KCNJ13	0	4.64792e-05	-0.00299169	3.12287e-12	0.00977383	FALSE	FALSE
SNORC	0	5.93755e-28	-0.0320284	0	-0.221021	FALSE	FALSE
NGEF	0	6.19449e-33	0.0281994	0	0.774776	FALSE	FALSE
INPP5D	0	4.17921e-265	-0.103709	0	-2.89407	FALSE	FALSE
ATG16L1	0	1.00219e-26	-0.0387734	0	-0.206428	FALSE	FALSE
SAG	0	0.000260539	-0.000610433	5.90698e-47	0.00676785	FALSE	FALSE
DGKD	0	0	-0.434001	0	-1.47793	FALSE	FALSE
USP40	0	1.77167e-182	-0.177608	0	-0.428673	FALSE	FALSE
MROH2A	0	0.000230729	-0.00111159	3.492e-81	-0.0835872	FALSE	FALSE
HJURP	0	0.132842	-0.000416619	6.08736e-22	-0.0211208	FALSE	FALSE
TRPM8	0	0.00242027	-0.0015622	1.61104e-32	-0.014748	FALSE	FALSE
SPP2	0	0.240132	0.000106414	1.96166e-11	0.00157307	FALSE	FALSE
SH3BP4	0	0	-0.121003	0	-0.504694	FALSE	FALSE
AGAP1	0	0	-0.334165	0	-1.34478	FALSE	FALSE
GBX2	0	0.120336	-5.61029e-05	5.69507e-06	-0.00103612	FALSE	FALSE
ASB18	0	1.49714e-26	-0.00317754	0	-0.0939465	FALSE	FALSE
ACKR3	0	1.40817e-07	-0.0134185	0	-0.298763	FALSE	FALSE
COPS8	0	5.74355e-70	0.0421642	0	-0.419773	FALSE	FALSE
RAB17	0	1.99877e-47	-0.00903864	4.53231e-184	-0.0618311	FALSE	FALSE
LRRFIP1	0	2.15429e-39	-0.0174929	0	1.26842	FALSE	FALSE
RBM44	0	3.83194e-14	-0.00420928	3.99897e-28	-0.0144006	FALSE	FALSE
RAMP1	0	1.02218e-192	-0.126736	0	-0.707153	FALSE	FALSE
UBE2F-SCLY	0	0.406585	-0.00139247	1.40452e-83	0.0393398	FALSE	FALSE
SCLY	0	0.675413	0.000132735	0.0766805	0.000862157	FALSE	FALSE
ESPNL	0	0.586571	-0.000105041	2.3685e-11	-0.021967	FALSE	FALSE
KLHL30	0	0.689043	0.0001822	5.01704e-06	0.00121605	FALSE	FALSE
ERFE	0	6.675e-09	-0.00133075	5.25487e-43	-0.04468	FALSE	FALSE
ILKAP	0	4.1183e-51	0.0262142	3.88949e-166	0.210064	FALSE	FALSE
HES6	0	7.21455e-60	-0.0464551	0	-0.257829	FALSE	FALSE
HDAC4	0	6.17256e-90	0.11691	0	-0.562567	FALSE	FALSE
NDUFA10	0	1.1665e-145	0.123443	0	0.537295	FALSE	FALSE
COPS9	0	6.70837e-23	-0.0399617	0	-0.498655	FALSE	FALSE
OTOS	0	0.0001719	-0.000975072	3.16523e-30	-0.0106341	FALSE	FALSE
GPC1	0	0.030448	-0.0118029	0	0.468764	FALSE	FALSE
ANKMY1	0	0.000287257	-0.0417448	4.8103e-219	-0.276427	FALSE	FALSE
DUSP28	0	0.033431	0.00480657	6.7286e-88	-0.0870791	FALSE	FALSE
RNPEPL1	0	0.302786	-0.00338178	7.1402e-55	0.0451503	FALSE	FALSE
CAPN10	0	0.151187	0.0041527	3.72102e-286	0.0936705	FALSE	FALSE
GPR35	0	7.73414e-06	-0.00489109	3.84025e-68	-0.0377962	FALSE	FALSE
KIF1A	0	3.57558e-138	0.111305	0	0.946932	FALSE	FALSE
CROCC2	0	0.854146	0.000417283	1.77496e-23	0.00414991	FALSE	FALSE
MTERF4	0	1.74529e-08	-0.00633511	1.44439e-105	-0.247071	FALSE	FALSE
HDLBP	0	6.28383e-48	0.0275318	5.07296e-222	0.176878	FALSE	FALSE
FARP2	0	1.14186e-13	-0.0162152	0	-0.43352	FALSE	FALSE
STK25	0	3.78541e-58	0.0387682	0	0.192041	FALSE	FALSE
BOK	0	2.32619e-38	-0.0781632	0	-0.507616	FALSE	FALSE
THAP4	0	3.18946e-30	0.0271064	0	0.134513	FALSE	FALSE
ATG4B	0	3.01388e-63	0.037847	3.81687e-156	0.218166	FALSE	FALSE
DTYMK	0	0.471912	-0.0029875	2.57121e-25	-0.0435229	FALSE	FALSE
ING5	0	3.05944e-71	0.040667	1.69737e-226	0.153664	FALSE	FALSE
D2HGDH	0	4.85562e-50	-0.058746	0	-0.269921	FALSE	FALSE
GAL3ST2	0	0.000961359	-0.00125871	1.21505e-14	0.00813947	FALSE	FALSE
NEU4	0	5.11472e-39	-0.0204446	0	-0.530213	FALSE	FALSE
RTP5	0	6.81031e-09	-0.0110799	1.31424e-195	-0.132833	FALSE	FALSE
CNTN6	0	7.72162e-12	-0.0466386	0	-0.663051	FALSE	FALSE
CNTN4	0	2.79562e-09	0.27932	0	2.22851	FALSE	FALSE
IL5RA	0	2.62565e-07	-0.00210794	1.48722e-65	0.0142547	FALSE	FALSE
TRNT1	0	8.40491e-17	0.0112665	6.2416e-100	0.0778963	FALSE	FALSE
CRBN	0	1.22048e-229	0.120194	0	0.352841	FALSE	FALSE
SUMF1	0	6.97607e-107	0.125755	0	0.615854	FALSE	FALSE
SETMAR	0	2.43726e-05	-0.00871093	3.45216e-17	-0.0353116	FALSE	FALSE
ARL8B	0	1.81543e-185	0.0974741	0	0.291677	FALSE	FALSE
LMCD1	0	2.38712e-87	-0.0216348	3.05534e-174	-0.0607756	FALSE	FALSE
SSUH2	0	7.86394e-07	-0.000447736	2.96635e-202	0.0490757	FALSE	FALSE
CAV3	0	0.0363615	0.00513227	1.61217e-211	0.0570978	FALSE	FALSE
OXTR	0	0.0012067	-0.00321774	1.64731e-121	-0.102322	FALSE	FALSE
THUMPD3	0	7.54069e-10	0.00759714	2.09889e-54	0.0448653	FALSE	FALSE
SETD5	0	3.37068e-67	0.144932	0	0.686407	FALSE	FALSE
MTMR14	0	5.86433e-56	0.0278491	2.19573e-106	0.10811	FALSE	FALSE
OGG1	0	1.85509e-80	0.0456266	4.88811e-276	0.123683	FALSE	FALSE
TADA3	0	0.00102371	-0.0106086	2.81437e-136	-0.163545	FALSE	FALSE
ARPC4	0	0.186336	-0.000141705	0.02634	0.000237787	FALSE	FALSE
TTLL3	0	0.0116888	-0.00731306	2.83339e-55	-0.0512477	FALSE	FALSE
RPUSD3	0	3.02653e-15	0.017345	5.78775e-254	0.0936397	FALSE	FALSE
JAGN1	0	0.0776511	0.00105377	7.85696e-143	-0.135879	FALSE	FALSE
EMC3	0	6.1293e-21	0.0190044	0	0.162226	FALSE	FALSE
FANCD2	0	0.0334533	0.00732739	2.99033e-124	0.0421676	FALSE	FALSE
FANCD2OS	0	0.0686032	-3.69055e-05	1.94428e-16	0.00638754	FALSE	FALSE
VHL	0	1.04905e-15	0.0164125	1.6194e-168	0.0886151	FALSE	FALSE
IRAK2	0	2.66261e-62	-0.0730542	0	-0.267737	FALSE	FALSE
GHRL	0	0.168491	-7.31007e-05	3.86728e-42	0.0148163	FALSE	FALSE
SEC13	0	3.0862e-07	0.0071471	1.69691e-298	0.131568	FALSE	FALSE
SLC6A11	0	2.10897e-42	0.0133502	0	-0.884541	FALSE	FALSE
SLC6A1	0	0	-0.598377	0	-1.99333	FALSE	FALSE
TAMM41	0	2.97191e-34	0.0266563	0	0.262842	FALSE	FALSE
TIMP4	0	4.25036e-09	-0.00323023	4.21042e-155	-0.0856121	FALSE	FALSE
PPARG	0	4.68755e-237	-0.13969	0	-1.05604	FALSE	FALSE
MKRN2OS	0	3.9441e-15	0.0199711	3.01281e-300	0.0880664	FALSE	FALSE
MKRN2	0	1.18027e-31	0.0268039	0	0.126941	FALSE	FALSE
RAF1	0	1.07141e-44	0.0267944	4.38919e-259	0.200918	FALSE	FALSE
TMEM40	0	0.147926	0.000205019	3.24917e-08	0.00384386	FALSE	FALSE
CAND2	0	4.28077e-35	0.0328839	0	0.236172	FALSE	FALSE
RPL32	0	1.40506e-56	0.0265452	0	-0.704077	FALSE	FALSE
NUP210	0	1.07037e-13	-0.0404046	1.84704e-156	-0.14884	FALSE	FALSE
HDAC11	0	1.51838e-18	-0.0533835	0	-0.283314	FALSE	FALSE
FBLN2	0	1.16739e-09	-0.00818765	0	-0.202404	FALSE	FALSE
WNT7A	0	2.20878e-28	-0.0128922	4.04973e-148	0.0304415	FALSE	FALSE
CHCHD4	0	5.23574e-05	0.00484632	4.30151e-99	-0.0874175	FALSE	FALSE
TMEM43	0	1.319e-10	-0.00726298	1.20456e-80	0.038706	FALSE	FALSE
AC090004.1	0	0.954147	3.48512e-05	9.58522e-10	-0.0112415	FALSE	FALSE
XPC	0	1.19621e-46	0.023914	6.28564e-38	0.055537	FALSE	FALSE
LSM3	0	9.98488e-28	0.0190621	4.9208e-259	-0.258777	FALSE	FALSE
SLC6A6	0	0.0253409	-0.0191939	0	0.215051	FALSE	FALSE
GRIP2	0	0	-0.194035	0	-1.40405	FALSE	FALSE
CCDC174	0	3.79147e-11	0.00844162	2.59054e-87	0.0664702	FALSE	FALSE
C3orf20	0	1.05587e-09	0.0147966	2.26761e-220	0.104357	FALSE	FALSE
FGD5	0	4.85687e-24	0.00997811	0	-0.459751	FALSE	FALSE
NR2C2	0	1.34682e-20	-0.0012413	5.74702e-48	0.100545	FALSE	FALSE
MRPS25	0	3.51412e-40	0.0311539	0	0.280368	FALSE	FALSE
RBSN	0	4.47122e-88	0.0481638	5.38829e-263	0.146356	FALSE	FALSE
CAPN7	0	1.16698e-26	0.0117854	1.50991e-188	0.170837	FALSE	FALSE
COLQ	0	4.44731e-15	-0.0516241	0	0.349975	FALSE	FALSE
HACL1	0	2.83557e-45	0.0360308	0	0.354477	FALSE	FALSE
BTD	0	0.0342946	-0.019281	2.0469e-95	-0.118463	FALSE	FALSE
ANKRD28	0	0	-0.256537	0	-1.0219	FALSE	FALSE
GALNT15	0	5.05066e-141	-0.0895237	0	-0.335163	FALSE	FALSE
DAZL	0	0.223177	-0.000326163	3.2902e-09	0.00415071	FALSE	FALSE
PLCL2	0	0.0286081	0.025027	0	0.953072	FALSE	FALSE
TBC1D5	0	0.214561	0.0871349	0	-0.339082	FALSE	FALSE
KCNH8	0	3.15762e-224	-0.439269	0	-2.86811	FALSE	FALSE
EFHB	0	0.662051	-0.00349931	1.12984e-59	-0.0471205	FALSE	FALSE
RAB5A	0	8.74482e-69	0.0364434	2.4362e-243	0.162495	FALSE	FALSE
PP2D1	0	0.00066861	-0.000944364	1.51818e-19	0.00822939	FALSE	FALSE
KAT2B	0	0	-0.368225	0	-2.83662	FALSE	FALSE
SGO1	0	0.0250266	-0.00159908	1.01931e-21	-0.0232234	FALSE	FALSE
ZNF385D	0	2.03238e-90	-0.463577	0	-4.04158	FALSE	FALSE
UBE2E1	0	2.97831e-12	-0.0174797	0	0.340144	FALSE	FALSE
LRRC3B	0	0	-0.183515	0	-1.27325	FALSE	FALSE
SLC4A7	0	1.11486e-16	-0.0138196	0	-0.769659	FALSE	FALSE
CMC1	0	2.18203e-116	0.0686081	0	0.263913	FALSE	FALSE
AZI2	0	1.42296e-09	0.00150424	2.79819e-261	0.140257	FALSE	FALSE
RBMS3	0	0	-0.255413	0	-1.18762	FALSE	FALSE
TGFBR2	0	2.36286e-111	-0.0594792	0	-1.65953	FALSE	FALSE
GADL1	0	2.7404e-06	-0.00236701	6.47234e-83	-0.0367625	FALSE	FALSE
STT3B	0	0.000112658	-0.0170751	0	-0.246685	FALSE	FALSE
ZNF860	0	1.80862e-20	-0.00356372	7.68536e-143	-0.0591939	FALSE	FALSE
CMTM8	0	0	-0.17312	0	-0.643797	FALSE	FALSE
CMTM7	0	2.93214e-65	-0.0323737	0	-0.921626	FALSE	FALSE
CMTM6	0	3.10911e-06	-0.0138679	7.49764e-213	0.0808841	FALSE	FALSE
CCR4	0	0.862535	6.25365e-05	0.000109989	0.000675096	FALSE	FALSE
CLASP2	0	2.07432e-12	0.0132507	0	-0.685017	FALSE	FALSE
PDCD6IP	0	3.50953e-06	-0.0163353	4.38074e-138	0.207548	FALSE	FALSE
STAC	0	1.23727e-37	-0.0100471	4.84671e-138	-0.017926	FALSE	FALSE
DCLK3	0	3.84634e-104	-0.0188168	0	-0.0757704	FALSE	FALSE
MLH1	0	9.31585e-12	0.00266044	1.76765e-31	-0.0837626	FALSE	FALSE
LRRFIP2	0	0	-0.263275	0	-0.476316	FALSE	FALSE
GOLGA4	0	5.20795e-67	-0.0639613	3.71797e-199	-0.161449	FALSE	FALSE
ITGA9	0	0	-0.46354	0	-1.00383	FALSE	FALSE
CTDSPL	0	0	-0.209965	0	0.980631	FALSE	FALSE
VILL	0	5.62786e-08	-0.00527621	1.23215e-220	0.0493569	FALSE	FALSE
PLCD1	0	1.32931e-29	-0.0253478	0	-0.324175	FALSE	FALSE
ACAA1	0	0.000443442	-0.0280269	2.11922e-174	-0.101024	FALSE	FALSE
MYD88	0	7.25505e-17	-0.00469776	3.73017e-53	-0.0175045	FALSE	FALSE
OXSR1	0	4.54804e-118	0.0765226	0	0.43836	FALSE	FALSE
SLC22A14	0	0.691906	0.0130417	0	0.139301	FALSE	FALSE
ACVR2B	0	4.28722e-82	0.0437404	1.09165e-213	0.115915	FALSE	FALSE
EXOG	0	0.00505302	-0.00971001	8.77037e-286	-0.143681	FALSE	FALSE
SCN5A	0	2.75665e-108	-0.0231681	0	-0.17173	FALSE	FALSE
SCN10A	0	0.473255	0.000763082	1.09413e-29	0.00588875	FALSE	FALSE
SCN11A	0	6.97706e-05	-0.00311643	2.65804e-163	-0.0801797	FALSE	FALSE
GORASP1	0	0.0440602	-0.00103973	1.65316e-106	-0.0916349	FALSE	FALSE
CX3CR1	0	2.6423e-47	-0.0293818	0	-1.09525	FALSE	FALSE
MOBP	0	0	-0.501515	0	-2.7996	FALSE	FALSE
ENTPD3	0	6.13661e-84	-0.107433	0	-0.876912	FALSE	FALSE
RPL14	0	1.83314e-158	0.0761404	0	-0.815772	FALSE	FALSE
ZNF619	0	0.000670487	0.000494789	1.3353e-11	0.0102487	FALSE	FALSE
ZNF621	0	2.19893e-64	0.00762312	0	0.162757	FALSE	FALSE
TRAK1	0	1.84257e-140	0.0803976	0	0.711183	FALSE	FALSE
SEC22C	0	5.73937e-77	0.0405791	2.03524e-240	0.222491	FALSE	FALSE
NKTR	0	9.14912e-08	0.0379511	0	0.574984	FALSE	FALSE
ZBTB47	0	0.0344068	-0.00416005	3.27153e-53	-0.0332997	FALSE	FALSE
KLHL40	0	0.559065	-0.00013902	0.000420247	-0.00135802	FALSE	FALSE
CCDC13	0	0.963034	0.000961096	4.33409e-87	0.0474385	FALSE	FALSE
ACKR2	0	0.46851	0.000510723	4.47843e-24	-0.0156104	FALSE	FALSE
CYP8B1	0	0.170592	-0.000196382	0.00142269	-0.00649817	FALSE	FALSE
POMGNT2	0	0.0397183	0.00903277	0	0.127154	FALSE	FALSE
SNRK	0	5.96185e-35	0.0194797	0	0.322877	FALSE	FALSE
ANO10	0	5.02634e-11	0.0160439	0	0.636533	FALSE	FALSE
ABHD5	0	5.69999e-36	0.0324314	1.03415e-291	0.171546	FALSE	FALSE
TOPAZ1	0	2.88924e-09	-0.00198043	1.23213e-42	-0.0101469	FALSE	FALSE
TCAIM	0	2.13288e-28	0.0245876	0	0.419771	FALSE	FALSE
ZNF445	0	8.37006e-118	0.0655056	0	0.241439	FALSE	FALSE
ZNF852	0	3.27289e-06	0.00946092	1.01855e-87	0.0432437	FALSE	FALSE
ZKSCAN7	0	1.89429e-10	0.00845089	1.36287e-45	0.0292173	FALSE	FALSE
ZNF197	0	3.22461e-46	0.0266198	2.81436e-181	0.134619	FALSE	FALSE
ZNF35	0	3.36829e-11	-0.0123171	9.35902e-32	-0.0378527	FALSE	FALSE
ZNF501	0	7.05585e-24	0.00589214	1.00141e-45	0.0151432	FALSE	FALSE
KIAA1143	0	5.68719e-10	0.00623295	3.30079e-76	-0.105093	FALSE	FALSE
TGM4	0	0.935911	0.000423885	2.34089e-09	0.00265019	FALSE	FALSE
ZDHHC3	0	0.129783	0.00112581	0	0.127246	FALSE	FALSE
EXOSC7	0	2.25222e-12	0.0197795	0	0.155477	FALSE	FALSE
CDCP1	0	6.57883e-74	-0.016868	0	-0.50291	FALSE	FALSE
TMEM158	0	9.39407e-168	-0.0479819	0	-0.124379	FALSE	FALSE
LARS2	0	8.99351e-17	0.0164123	0	0.315238	FALSE	FALSE
LIMD1	0	0	-0.115855	0	-0.960538	FALSE	FALSE
SACM1L	0	4.71341e-100	0.0561651	0	0.244127	FALSE	FALSE
CCR9	0	0.581337	9.27603e-05	7.70959e-25	-0.00745163	FALSE	FALSE
FYCO1	0	3.18919e-89	-0.0455579	0	-0.142529	FALSE	FALSE
XCR1	0	0.0439431	-0.000204366	0.00145674	-0.000323104	FALSE	FALSE
CCR3	0	0.0286147	-0.000153338	2.55271e-10	0.0043144	FALSE	FALSE
CCR1	0	1.29095e-16	-0.00580239	3.91764e-204	-0.235673	FALSE	FALSE
CCR5	0	0.00127963	-0.000677347	1.27211e-25	-0.027006	FALSE	FALSE
CCRL2	0	0.0022668	-0.000410034	6.25762e-08	-0.00822092	FALSE	FALSE
LTF	0	0.0388252	-0.0003276	7.47111e-06	-0.0016758	FALSE	FALSE
LRRC2	0	3.64328e-241	-0.101226	0	-0.447166	FALSE	FALSE
TDGF1	0	0.281567	-0.000126524	0.0143187	0.000600801	FALSE	FALSE
FAM240A	0	0.77077	6.74792e-06	0.000260643	0.000476525	FALSE	FALSE
ALS2CL	0	0.0011083	0.00434981	0	-0.150622	FALSE	FALSE
MYL3	0	0.000219699	0.000291124	3.29287e-27	-0.0105813	FALSE	FALSE
CCDC12	0	1.56388e-45	0.0322198	1.40858e-255	0.131198	FALSE	FALSE
SETD2	0	5.51852e-44	0.0955686	0	0.446871	FALSE	FALSE
PTPN23	0	8.15632e-21	0.0162526	6.20875e-63	0.0584215	FALSE	FALSE
ELP6	0	1.68633e-07	0.0127739	5.67227e-212	0.100231	FALSE	FALSE
DHX30	0	7.32997e-112	0.06507	0	0.302703	FALSE	FALSE
MAP4	0	5.25358e-198	-0.217464	0	-0.896294	FALSE	FALSE
CDC25A	0	0.276787	-0.000591207	5.36587e-19	-0.00910968	FALSE	FALSE
NME6	0	6.4603e-09	0.00680069	2.89373e-53	0.0296144	FALSE	FALSE
SPINK8	0	0.000165876	-0.00050277	2.36049e-94	0.0250812	FALSE	FALSE
FBXW12	0	0.134774	0.00170775	1.93933e-96	0.0342393	FALSE	FALSE
PLXNB1	0	0	-0.203545	0	-0.594138	FALSE	FALSE
CCDC51	0	0.0249411	0.00311254	2.77913e-55	-0.0544736	FALSE	FALSE
ATRIP	0	0.0842766	-0.00110909	3.04591e-26	0.0196512	FALSE	FALSE
SHISA5	0	5.80381e-21	0.0119408	2.45215e-244	-0.279637	FALSE	FALSE
PFKFB4	0	3.51363e-45	-0.0439873	1.64576e-161	-0.116378	FALSE	FALSE
COL7A1	0	1.82106e-22	-0.0262159	1.51707e-296	-0.157831	FALSE	FALSE
UQCRC1	0	0.0272796	-0.00433385	8.13421e-235	-0.17963	FALSE	FALSE
SLC26A6	0	5.80234e-33	-0.014685	7.63222e-80	-0.0469131	FALSE	FALSE
IP6K2	0	0.0292151	-0.0401762	2.92316e-164	-0.255396	FALSE	FALSE
PRKAR2A	0	4.43013e-34	0.0286032	0	0.359449	FALSE	FALSE
SLC25A20	0	5.60657e-21	-0.0165861	0	-0.143601	FALSE	FALSE
ARIH2OS	0	4.23719e-07	-0.00403122	1.19902e-12	-0.0179743	FALSE	FALSE
ARIH2	0	1.61674e-17	-0.00539553	1.12273e-100	0.189663	FALSE	FALSE
WDR6	0	0.00684961	-0.0226033	0	-0.380302	FALSE	FALSE
NDUFAF3	0	0.595106	-0.00487498	1.6509e-257	-0.231414	FALSE	FALSE
IMPDH2	0	0.0125461	-1.82242e-05	3.35701e-48	-0.0554615	FALSE	FALSE
QARS	0	0.0329809	-0.00673624	2.48468e-35	-0.0426634	FALSE	FALSE
USP19	0	1.18951e-05	0.00924693	7.31357e-97	0.0498352	FALSE	FALSE
LAMB2	0	8.76816e-50	-0.0170823	0	-0.177261	FALSE	FALSE
CCDC71	0	8.40499e-05	-0.00243537	1.48376e-39	-0.0412314	FALSE	FALSE
KLHDC8B	0	0.179418	0.00157346	1.01003e-277	0.0585791	FALSE	FALSE
C3orf84	0	0.0475002	0.000243617	1.21391e-26	0.00572357	FALSE	FALSE
CCDC36	0	0.93177	0.00406858	2.09719e-184	0.0399269	FALSE	FALSE
C3orf62	0	1.73449e-05	0.0114006	0	0.109822	FALSE	FALSE
USP4	0	5.37693e-35	0.0249886	0	0.294178	FALSE	FALSE
RHOA	0	9.00426e-90	0.0446524	5.2282e-153	0.127374	FALSE	FALSE
TCTA	0	0.0564005	-0.00345486	6.67603e-71	0.0699185	FALSE	FALSE
DAG1	0	2.46049e-30	0.0264841	0	0.173399	FALSE	FALSE
APEH	0	0.13048	0.0033644	1.35953e-89	0.0425183	FALSE	FALSE
MST1	0	0.484009	-0.00434791	2.41239e-138	-0.0717852	FALSE	FALSE
GMPPB	0	1.04599e-09	-0.00463688	1.23162e-48	0.0192594	FALSE	FALSE
INKA1	0	0.359936	-0.000622032	2.02983e-41	-0.0623504	FALSE	FALSE
UBA7	0	2.49573e-22	-0.011723	4.47272e-247	-0.0850106	FALSE	FALSE
MST1R	0	0.249091	0.00327067	8.69431e-73	0.0166946	FALSE	FALSE
MON1A	0	0.0612918	0.00781228	1.50799e-165	0.0654376	FALSE	FALSE
RBM6	0	0.111599	0.081032	0	0.665455	FALSE	FALSE
RBM5	0	1.79583e-40	0.0356096	3.58238e-135	0.158735	FALSE	FALSE
SLC38A3	0	3.25194e-81	-0.0235324	0	-0.198722	FALSE	FALSE
GNAI2	0	0.0380741	-0.0320052	5.43285e-249	-0.455797	FALSE	FALSE
SEMA3B	0	0	-0.287216	0	-1.36946	FALSE	FALSE
LSMEM2	0	6.02557e-24	-0.0141583	0	-0.069092	FALSE	FALSE
IFRD2	0	1.65792e-11	0.0126824	8.17409e-68	0.0399498	FALSE	FALSE
HYAL1	0	0.0505525	0.000237954	1.52918e-47	0.0246829	FALSE	FALSE
HYAL2	0	8.06295e-20	-0.00893404	3.33738e-53	-0.277469	FALSE	FALSE
TMEM115	0	3.16515e-08	0.00586123	1.14435e-121	-0.123313	FALSE	FALSE
CACNA2D2	0	1.88042e-184	-0.0799469	0	-0.825408	FALSE	FALSE
HEMK1	0	1.81988e-05	0.00319293	4.83934e-44	-0.0484313	FALSE	FALSE
CISH	0	0.386504	-6.2553e-05	2.13972e-23	-0.0266765	FALSE	FALSE
MAPKAPK3	0	4.17254e-12	-0.0104155	3.50916e-193	-0.0747847	FALSE	FALSE
DOCK3	0	0	0.373903	0	1.07114	FALSE	FALSE
MANF	0	3.45274e-07	-0.0104865	1.11125e-150	-0.155196	FALSE	FALSE
DCAF1	0	3.93732e-17	0.015321	2.50473e-218	0.122813	FALSE	FALSE
TEX264	0	9.59523e-06	-0.0108553	4.52581e-138	-0.153419	FALSE	FALSE
RRP9	0	0.81452	0.000402416	4.53425e-15	0.0104103	FALSE	FALSE
GPR62	0	9.43824e-40	-0.0209301	0	-0.117078	FALSE	FALSE
PCBP4	0	4.14242e-12	-0.0607017	0	0.280891	FALSE	FALSE
ABHD14B	0	0.568123	9.94279e-06	0.000193885	-0.00725725	FALSE	FALSE
ABHD14A	0	0.731801	0.00156181	4.39512e-33	0.0129842	FALSE	FALSE
RPL29	0	1.71314e-18	-0.00151655	0	-0.894655	FALSE	FALSE
ALAS1	0	0.676481	-0.0021545	2.28049e-108	-0.1205	FALSE	FALSE
PPM1M	0	0.00664009	0.00410796	5.11376e-81	0.0248909	FALSE	FALSE
GLYCTK	0	0.181011	-0.000393577	2.91818e-06	0.00534079	FALSE	FALSE
SEMA3G	0	0.0396547	-0.000691008	7.02945e-28	-0.1402	FALSE	FALSE
TNNC1	0	0.749372	-3.33466e-05	2.14084e-07	0.00108398	FALSE	FALSE
STAB1	0	1.48486e-30	-0.0194715	0	-0.738654	FALSE	FALSE
SMIM4	0	0.000178851	0.0023739	1.02063e-86	0.0719728	FALSE	FALSE
PBRM1	0	0.520725	-0.0345545	8.05332e-146	-0.158706	FALSE	FALSE
GNL3	0	1.43791e-35	0.0225302	3.44618e-114	0.0710599	FALSE	FALSE
SPCS1	0	5.76866e-110	0.051241	0	-0.465915	FALSE	FALSE
ITIH3	0	0.772315	-0.000135592	3.72562e-05	-0.0246802	FALSE	FALSE
AC006254.1	0	0.159443	0.000220317	0.000597302	0.0013813	FALSE	FALSE
RFT1	0	0.000753365	-0.0018617	9.18531e-82	-0.0379652	FALSE	FALSE
PRKCD	0	8.44321e-10	-0.0119539	0	-0.556771	FALSE	FALSE
TKT	0	0.0465607	-0.0425464	0	-0.370867	FALSE	FALSE
DCP1A	0	2.02648e-143	0.0803076	0	0.31251	FALSE	FALSE
CHDH	0	2.39444e-83	-0.0533328	0	-0.327018	FALSE	FALSE
IL17RB	0	1.82476e-137	-0.0697179	0	-0.671404	FALSE	FALSE
ACTR8	0	0.568018	0.00163875	1.0545e-49	0.0264127	FALSE	FALSE
SELENOK	0	3.80613e-60	0.0255479	0	-0.324465	FALSE	FALSE
CACNA2D3	0	5.2487e-199	0.164973	0	2.33474	FALSE	FALSE
LRTM1	0	1.0436e-152	-0.0657	0	-0.270549	FALSE	FALSE
WNT5A	0	1.10459e-196	-0.0400166	0	-0.0456227	FALSE	FALSE
SPATA12	0	2.63668e-09	-0.00285857	1.05595e-45	-0.0154307	FALSE	FALSE
IL17RD	0	1.4571e-42	-0.0157768	0	-0.126812	FALSE	FALSE
HESX1	0	1.67395e-10	-0.00601474	2.718e-33	-0.0180179	FALSE	FALSE
APPL1	0	4.18089e-81	0.0475565	0	0.201355	FALSE	FALSE
ASB14	0	0.489913	0.00140051	8.46947e-81	-0.113962	FALSE	FALSE
DNAH12	0	0.884945	-0.00666911	1.98812e-150	-0.117564	FALSE	FALSE
ARF4	0	9.39356e-32	0.0247821	6.07953e-219	0.120928	FALSE	FALSE
DENND6A	0	5.63242e-107	0.069807	0	0.294369	FALSE	FALSE
SLMAP	0	0.0648099	0.000598453	0	0.421067	FALSE	FALSE
FLNB	0	8.76733e-125	0.0713052	0	0.474041	FALSE	FALSE
DNASE1L3	0	0.877024	8.74776e-05	0.00156755	0.00121444	FALSE	FALSE
ABHD6	0	2.56792e-17	-0.0762945	0	-0.285729	FALSE	FALSE
PXK	0	0	-0.415583	0	-2.27883	FALSE	FALSE
KCTD6	0	5.19493e-27	0.0167358	9.67723e-189	0.148813	FALSE	FALSE
ACOX2	0	0.0210811	-0.00302788	1.30743e-255	-0.0931608	FALSE	FALSE
FAM107A	0	0	-0.164639	0	-1.62374	FALSE	FALSE
FHIT	0	9.85362e-143	-0.174169	0	-1.57208	FALSE	FALSE
PTPRG	0	0	-0.605429	0	1.56983	FALSE	FALSE
FEZF2	0	1.07715e-250	-0.0449114	0	-0.221184	FALSE	FALSE
CADPS	0	0	-0.197255	0	1.93749	FALSE	FALSE
SYNPR	0	6.84036e-49	-0.0370176	0	-3.22361	FALSE	FALSE
PSMD6	0	2.81621e-21	0.0172722	4.26222e-100	0.0593934	FALSE	FALSE
ADAMTS9	0	1.19514e-301	-0.0858104	0	-0.534781	FALSE	FALSE
LRIG1	0	0	-0.268163	0	-2.32807	FALSE	FALSE
SUCLG2	0	2.19103e-232	-0.142964	0	-0.724618	FALSE	FALSE
EOGT	0	3.45173e-51	-0.0374864	0	-0.279571	FALSE	FALSE
TMF1	0	1.81057e-115	0.0573414	8.02088e-199	0.141752	FALSE	FALSE
UBA3	0	1.68507e-10	-0.0071433	2.512e-248	-0.233116	FALSE	FALSE
ARL6IP5	0	2.03514e-62	0.0309246	0	-0.938174	FALSE	FALSE
LMOD3	0	2.33679e-07	-0.00336125	8.35886e-59	-0.0350603	FALSE	FALSE
FRMD4B	0	0	-0.863824	0	-3.54396	FALSE	FALSE
MITF	0	0	-0.387776	0	-0.769121	FALSE	FALSE
MDFIC2	0	0.391888	0.000791138	1.36338e-06	0.00609913	FALSE	FALSE
PROK2	0	0.634346	-0.000447483	7.78137e-36	-0.0217586	FALSE	FALSE
RYBP	0	0	-0.342584	0	-1.21905	FALSE	FALSE
SHQ1	0	2.88233e-12	-0.0306193	3.3519e-81	-0.0692112	FALSE	FALSE
GXYLT2	0	1.89829e-33	-0.0517597	0	-0.22653	FALSE	FALSE
PPP4R2	0	5.47273e-78	0.0437291	0	0.266459	FALSE	FALSE
CNTN3	0	0.00371771	0.0263907	0	-1.46617	FALSE	FALSE
FRG2C	0	0.0873602	-0.000158253	0.029768	-0.000265242	FALSE	FALSE
ZNF717	0	0.0489345	-0.0323067	2.02248e-134	-0.147455	FALSE	FALSE
ROBO2	0	0	-1.6607	0	-4.72558	FALSE	FALSE
ROBO1	0	0	-1.96742	0	-2.30892	FALSE	FALSE
GBE1	0	5.30497e-42	-0.10211	0	-1.13515	FALSE	FALSE
CADM2	0	0.390123	0.156083	0	-0.642807	FALSE	FALSE
VGLL3	0	4.27574e-07	-0.00282969	3.76587e-50	-0.121726	FALSE	FALSE
POU1F1	0	0.649702	0.000146877	0.00044151	0.000672553	FALSE	FALSE
CGGBP1	0	1.56456e-87	0.0367643	5.23709e-277	-0.352443	FALSE	FALSE
PROS1	0	3.38557e-19	0.0187904	0	0.209199	FALSE	FALSE
DHFR2	0	0.0808849	-0.0051205	7.17087e-35	-0.0368736	FALSE	FALSE
NSUN3	0	1.72449e-36	0.0253924	5.77882e-172	0.116209	FALSE	FALSE
EPHA6	0	0	-1.4405	0	-2.82426	FALSE	FALSE
ARL6	0	1.96195e-180	-0.13417	0	-0.441509	FALSE	FALSE
CRYBG3	0	0	-0.295462	0	-0.276464	FALSE	FALSE
RIOX2	0	2.2441e-199	-0.0686406	0	-0.137246	FALSE	FALSE
GABRR3	0	0.270583	-0.000203325	2.85956e-05	0.000731599	FALSE	FALSE
CLDND1	0	3.59546e-184	-0.26982	0	-1.52719	FALSE	FALSE
CPOX	0	2.19092e-39	-0.109299	0	-0.504992	FALSE	FALSE
ADGRG7	0	0.647555	-1.03127e-05	2.33751e-15	0.00586428	FALSE	FALSE
TFG	0	2.02852e-101	0.058277	0	0.263822	FALSE	FALSE
IMPG2	0	0.227109	0.00723228	0	0.0751541	FALSE	FALSE
SENP7	0	3.89322e-112	0.0649055	0	-0.489279	FALSE	FALSE
RPL24	0	1.11556e-14	0.0040889	1.45866e-271	-0.30095	FALSE	FALSE
CEP97	0	0.000142473	-0.0299126	2.66033e-266	0.275258	FALSE	FALSE
NXPE3	0	2.40686e-228	-0.176292	0	-0.594178	FALSE	FALSE
NFKBIZ	0	1.08224e-226	-0.116333	0	-0.276171	FALSE	FALSE
ZPLD1	0	0.149033	-6.07581e-05	2.29527e-31	0.0110454	FALSE	FALSE
CBLB	0	1.18377e-65	0.0312755	0	-0.542219	FALSE	FALSE
BBX	0	5.94619e-53	-0.146415	0	-0.598104	FALSE	FALSE
HHLA2	0	3.95954e-16	-0.00343097	2.44626e-78	-0.0151715	FALSE	FALSE
MYH15	0	5.16023e-05	0.00239811	4.58944e-180	0.0601236	FALSE	FALSE
RETNLB	0	0.720222	-1.75125e-05	0.368826	0.000519331	FALSE	FALSE
TRAT1	0	0.359997	-6.12989e-05	0.00261718	-0.0198741	FALSE	FALSE
MORC1	0	0.327563	-0.00090661	1.18047e-102	-0.14822	FALSE	FALSE
C3orf85	0	0.798019	0.000192604	0.0150769	0.000917902	FALSE	FALSE
DPPA4	0	0.108512	-0.00032227	0.0173165	-0.00123729	FALSE	FALSE
CD96	0	0.360931	0.00169448	2.60016e-133	0.0421886	FALSE	FALSE
C3orf52	0	0.000137282	0.000848284	9.03122e-175	-0.209037	FALSE	FALSE
GCSAM	0	0.0999226	-0.000161628	0.0148445	-0.000345631	FALSE	FALSE
SLC9C1	0	8.78524e-08	-0.00283019	9.13141e-102	-0.13575	FALSE	FALSE
CCDC80	0	1.58852e-43	-0.0119077	0	-0.418835	FALSE	FALSE
CD200R1L	0	4.1046e-19	-0.00318123	1.31462e-237	-0.2605	FALSE	FALSE
GTPBP8	0	1.13275e-13	0.0117578	3.1316e-70	0.0862688	FALSE	FALSE
CFAP44	0	4.54839e-18	0.0210039	0	0.298424	FALSE	FALSE
SIDT1	0	0	-0.418318	0	-1.15831	FALSE	FALSE
USF3	0	3.62663e-10	0.0053086	2.24938e-276	-0.167401	FALSE	FALSE
ATP6V1A	0	9.54657e-91	0.0972286	0	0.605937	FALSE	FALSE
GRAMD1C	0	0	-0.202221	0	-1.62739	FALSE	FALSE
CCDC191	0	3.81282e-16	0.0146872	0	0.167017	FALSE	FALSE
QTRT2	0	2.85014e-17	0.0296118	0	0.143786	FALSE	FALSE
DRD3	0	4.85432e-10	-0.00318966	1.92147e-29	-0.0355586	FALSE	FALSE
ZBTB20	0	0	-1.17629	0	-4.29012	FALSE	FALSE
LSAMP	0	0	0.703752	0	2.0861	FALSE	FALSE
IGSF11	0	2.1546e-56	-0.147304	0	-1.51821	FALSE	FALSE
ARHGAP31	0	0	-0.225981	0	-1.53868	FALSE	FALSE
TMEM39A	0	0.756	-0.00720864	2.66891e-59	-0.0928707	FALSE	FALSE
POGLUT1	0	1.75157e-08	0.00851158	0	0.148372	FALSE	FALSE
TIMMDC1	0	0.214022	-0.0113123	4.05475e-81	-0.0991694	FALSE	FALSE
CD80	0	0.96108	0.000285383	1.35496e-06	0.00385078	FALSE	FALSE
ADPRH	0	1.23282e-08	-0.00271993	7.807e-40	-0.0465769	FALSE	FALSE
PLA1A	0	0.0229966	-0.000992198	8.59633e-33	-0.170249	FALSE	FALSE
POPDC2	0	1.29189e-06	0.00263067	7.55638e-16	0.00766582	FALSE	FALSE
COX17	0	6.42813e-18	0.00813003	2.42438e-49	-0.0702462	FALSE	FALSE
NR1I2	0	0.00755931	0.0024023	9.73393e-59	0.0123367	FALSE	FALSE
GPR156	0	1.77389e-59	-0.0268642	5.16107e-247	-0.116804	FALSE	FALSE
HGD	0	0.984306	-6.9036e-05	2.22903e-52	-0.0137679	FALSE	FALSE
GTF2E1	0	0.596835	0.000630157	8.9592e-24	0.0193109	FALSE	FALSE
POLQ	0	4.81189e-05	0.00126128	0	0.100679	FALSE	FALSE
ARGFX	0	1.08811e-09	-0.00193693	4.81785e-66	-0.0107023	FALSE	FALSE
HCLS1	0	1.08284e-22	-0.0268185	0	-1.22162	FALSE	FALSE
GOLGB1	0	2.12765e-227	0.155604	0	0.526128	FALSE	FALSE
EAF2	0	1.2185e-23	-0.0296963	0	-0.294773	FALSE	FALSE
SLC15A2	0	9.8939e-55	-0.0744554	0	-0.999555	FALSE	FALSE
ILDR1	0	0.495327	-5.49187e-06	6.62666e-08	0.00168487	FALSE	FALSE
CD86	0	5.78932e-76	-0.0321165	0	-1.24489	FALSE	FALSE
CSTA	0	0.346999	0.000479683	0.000609225	0.00157228	FALSE	FALSE
WDR5B	0	0.000342257	-0.00517048	8.42763e-62	-0.0190735	FALSE	FALSE
KPNA1	0	4.85784e-151	0.104065	0	0.40798	FALSE	FALSE
PARP9	0	3.01896e-207	-0.0704181	0	-0.348745	FALSE	FALSE
DTX3L	0	2.63844e-63	-0.0182317	3.20181e-237	-0.0737097	FALSE	FALSE
PARP15	0	0.432262	-0.000542433	1.65023e-49	-0.0602693	FALSE	FALSE
PARP14	0	4.74736e-264	-0.0876704	0	-1.35333	FALSE	FALSE
HSPBAP1	0	0.00391441	-0.00570788	1.55663e-301	-0.305231	FALSE	FALSE
SEMA5B	0	6.17902e-08	-0.0020121	0	0.297303	FALSE	FALSE
SEC22A	0	2.39594e-37	0.0291535	0	0.259397	FALSE	FALSE
ADCY5	0	2.61177e-36	-0.107909	0	0.470487	FALSE	FALSE
HACD2	0	3.77328e-06	-0.00900318	0	-0.24877	FALSE	FALSE
CCDC14	0	8.23835e-37	0.0291767	0	0.333659	FALSE	FALSE
ROPN1	0	0.252804	-6.47484e-05	1.74677e-07	0.00100572	FALSE	FALSE
UMPS	0	1.79353e-23	0.0210007	5.04457e-162	0.0813437	FALSE	FALSE
ITGB5	0	6.83387e-146	-0.0885272	0	-0.629572	FALSE	FALSE
MUC13	0	7.75751e-05	-0.00164792	3.16671e-24	-0.0302844	FALSE	FALSE
HEG1	0	0	-0.122811	0	-0.236027	FALSE	FALSE
SLC12A8	0	0	-0.193614	0	-0.63237	FALSE	FALSE
ZNF148	0	3.6534e-62	0.132133	0	0.702545	FALSE	FALSE
SNX4	0	1.0848e-19	0.011788	0	0.255983	FALSE	FALSE
OSBPL11	0	1.04981e-18	-0.0625175	0	-0.853344	FALSE	FALSE
ALG1L	0	0.95732	0.000795675	8.87693e-27	0.00729126	FALSE	FALSE
ROPN1B	0	2.85186e-09	-0.00245135	2.2469e-37	-0.0151154	FALSE	FALSE
SLC41A3	0	0.15085	-0.00963456	0	0.148019	FALSE	FALSE
ALDH1L1	0	0	-0.147406	0	-1.76574	FALSE	FALSE
KLF15	0	1.11271e-202	-0.0656812	0	-0.307065	FALSE	FALSE
ZXDC	0	2.17457e-05	-0.025956	0	-0.328262	FALSE	FALSE
CHST13	0	0.169525	0.000397956	2.92983e-28	0.00410507	FALSE	FALSE
C3orf22	0	0.146554	0.00168351	6.55596e-41	0.00765225	FALSE	FALSE
TXNRD3	0	1.79751e-22	-0.0158721	0	-0.0907061	FALSE	FALSE
TPRA1	0	0.437802	0.00142863	3.44976e-133	0.065501	FALSE	FALSE
PODXL2	0	2.86339e-19	-0.00319759	0	0.282663	FALSE	FALSE
SEC61A1	0	0.000110217	-0.0251341	8.24307e-76	-0.12051	FALSE	FALSE
RUVBL1	0	8.05057e-13	0.014289	7.25779e-203	0.0956407	FALSE	FALSE
EEFSEC	0	1.46741e-83	0.0543307	0	0.266693	FALSE	FALSE
GATA2	0	0.0407592	-0.000706917	2.52214e-28	-0.126676	FALSE	FALSE
RPN1	0	4.45779e-19	0.0108547	8.17986e-213	0.127335	FALSE	FALSE
RAB7A	0	4.18773e-24	0.0221147	0	0.276151	FALSE	FALSE
ACAD9	0	6.13452e-23	0.021391	0	0.157091	FALSE	FALSE
KIAA1257	0	4.85179e-05	0.0179413	0	0.188717	FALSE	FALSE
EFCC1	0	9.71055e-65	-0.0110791	0	-0.0349898	FALSE	FALSE
ISY1	0	0.72274	0.000122307	3.5508e-06	0.000761486	FALSE	FALSE
COPG1	0	6.06826e-34	0.0282614	2.34882e-214	0.105705	FALSE	FALSE
HMCES	0	2.58647e-13	0.0169729	0	0.132403	FALSE	FALSE
TMCC1	0	3.09395e-59	0.155294	0	0.657026	FALSE	FALSE
TRH	0	2.7856e-12	-0.0020214	1.01765e-46	-0.0228891	FALSE	FALSE
COL6A6	0	0.00287573	0.00498212	4.62289e-72	0.0424176	FALSE	FALSE
ATP2C1	0	9.36621e-131	0.155388	0	0.790937	FALSE	FALSE
ASTE1	0	0.0221659	0.00483706	5.60242e-44	0.0329586	FALSE	FALSE
ACPP	0	0.291311	-0.00378391	2.82021e-214	-0.255922	FALSE	FALSE
DNAJC13	0	2.16015e-67	0.0419451	0	0.255682	FALSE	FALSE
ACAD11	0	0.0678994	-0.00106712	1.28394e-08	-0.00342233	FALSE	FALSE
NPHP3-ACAD11	0	3.09877e-07	0.00388557	1.98491e-12	0.0124849	FALSE	FALSE
ACKR4	0	0.75296	0.00314083	1.5568e-56	0.0188001	FALSE	FALSE
TMEM108	0	0	-0.85775	0	-1.88898	FALSE	FALSE
BFSP2	0	5.58461e-17	-0.00297792	6.66395e-53	-0.0109339	FALSE	FALSE
CDV3	0	1.88431e-21	0.0164375	1.82108e-280	-0.293637	FALSE	FALSE
TOPBP1	0	3.5402e-46	0.0358738	0	0.191069	FALSE	FALSE
TF	0	0	-0.56065	0	-2.91824	FALSE	FALSE
SRPRB	0	0.425682	-0.0144976	4.59089e-98	-0.0775656	FALSE	FALSE
AMOTL2	0	0.00172524	-0.0266557	0	-0.255221	FALSE	FALSE
EPHB1	0	2.59329e-09	-0.00979299	0	0.709976	FALSE	FALSE
KY	0	3.26095e-21	0.0228641	0	0.162495	FALSE	FALSE
PPP2R3A	0	0	-0.307564	0	-0.771255	FALSE	FALSE
MSL2	0	2.28945e-53	0.0292832	8.52857e-78	0.0883233	FALSE	FALSE
PCCB	0	9.16515e-10	-0.0610615	3.17512e-227	-0.162901	FALSE	FALSE
STAG1	0	5.98363e-119	0.159444	0	0.51019	FALSE	FALSE
SLC35G2	0	1.18263e-16	0.0175014	0	0.31099	FALSE	FALSE
NCK1	0	8.02371e-71	-0.0711093	3.23284e-207	-0.165361	FALSE	FALSE
IL20RB	0	4.41875e-08	-0.00470417	2.14709e-47	0.0182471	FALSE	FALSE
CLDN18	0	0.0708881	0.000494251	7.43444e-10	-0.011441	FALSE	FALSE
A4GNT	0	0.692802	-0.00010812	8.27829e-07	-0.00528607	FALSE	FALSE
DBR1	0	9.40709e-20	0.0112408	8.27593e-30	0.0244686	FALSE	FALSE
ARMC8	0	5.4465e-48	0.049162	0	0.289237	FALSE	FALSE
MRAS	0	6.3159e-143	0.0688002	0	0.403735	FALSE	FALSE
CEP70	0	1.20649e-16	0.00694016	0	0.304021	FALSE	FALSE
FAIM	0	0.023654	0.00231505	5.47811e-74	0.0703007	FALSE	FALSE
FOXL2	0	1.01663e-05	-0.000816048	9.99773e-36	-0.0138486	FALSE	FALSE
MRPS22	0	5.98492e-28	-0.0447907	4.75982e-206	-0.132062	FALSE	FALSE
PRR23C	0	0.125994	-4.79573e-05	0.00601796	-0.000429884	FALSE	FALSE
COPB2	0	1.47208e-69	0.03649	4.83128e-129	0.108321	FALSE	FALSE
RBP2	0	0.771629	0.0010285	2.52515e-22	0.0179987	FALSE	FALSE
RBP1	0	1.19411e-26	-0.0209871	0	-0.0781495	FALSE	FALSE
NMNAT3	0	1.50175e-22	0.0201854	0	-0.667284	FALSE	FALSE
SLC25A36	0	2.60257e-115	0.0908197	0	0.391706	FALSE	FALSE
SPSB4	0	5.26179e-155	-0.0300755	0	-0.431029	FALSE	FALSE
PXYLP1	0	1.73022e-301	-0.158451	0	-0.443552	FALSE	FALSE
RNF7	0	7.19035e-10	0.00898821	0	-0.357936	FALSE	FALSE
GRK7	0	0.330098	0.00125489	3.20953e-12	0.0081368	FALSE	FALSE
ATP1B3	0	8.92907e-57	0.0556553	0	0.534825	FALSE	FALSE
TFDP2	0	6.74583e-05	0.056978	0	0.790874	FALSE	FALSE
GK5	0	6.26621e-31	0.0233249	0	0.254944	FALSE	FALSE
XRN1	0	1.02796e-159	0.142088	0	0.533157	FALSE	FALSE
ATR	0	5.96102e-53	0.0575709	0	0.448698	FALSE	FALSE
PLS1	0	1.4606e-293	-0.0765415	0	-0.143757	FALSE	FALSE
TRPC1	0	3.04325e-05	0.0433961	0	1.07934	FALSE	FALSE
PCOLCE2	0	1.16182e-63	-0.0222421	0	-0.188163	FALSE	FALSE
PAQR9	0	1.53787e-69	-0.0176607	1.32794e-201	-0.0457534	FALSE	FALSE
U2SURP	0	3.35599e-38	0.0215793	4.67135e-104	0.282346	FALSE	FALSE
CHST2	0	0.0341458	0.00251287	8.58266e-233	-0.218085	FALSE	FALSE
SLC9A9	0	0	-0.709488	0	-2.43573	FALSE	FALSE
PLOD2	0	1.06075e-109	0.0607653	0	0.359763	FALSE	FALSE
PLSCR4	0	0.000271624	-0.0330205	0	-1.39467	FALSE	FALSE
PLSCR5	0	4.23483e-19	-0.00335952	1.57427e-127	-0.0540145	FALSE	FALSE
ZIC4	0	3.17012e-82	-0.0235691	0	-0.0677602	FALSE	FALSE
ZIC1	0	0	-0.219755	0	-0.714695	FALSE	FALSE
AGTR1	0	0.822432	-0.000251647	6.89139e-07	-0.0316055	FALSE	FALSE
CPB1	0	1.71546e-87	-0.0415318	0	-0.221544	FALSE	FALSE
CPA3	0	0.476178	-0.000104001	4.24377e-09	0.00137782	FALSE	FALSE
GYG1	0	2.95712e-12	-0.0175251	1.49829e-130	-0.0994835	FALSE	FALSE
HLTF	0	9.22658e-197	0.101632	0	0.362255	FALSE	FALSE
HPS3	0	2.53553e-13	-0.0354123	1.40186e-266	-0.424718	FALSE	FALSE
CP	0	4.82606e-10	-0.00788607	3.67083e-77	-0.0454589	FALSE	FALSE
TM4SF18	0	0.34236	-0.00118837	4.20258e-46	-0.226353	FALSE	FALSE
TM4SF1	0	1.17327e-11	-0.00370041	1.59191e-76	-0.382648	FALSE	FALSE
WWTR1	0	6.57172e-110	-0.0872637	0	-0.654059	FALSE	FALSE
COMMD2	0	0.196435	-0.00421896	5.68137e-288	-0.195219	FALSE	FALSE
ANKUB1	0	2.9107e-05	-0.0133387	1.5973e-142	0.219231	FALSE	FALSE
RNF13	0	0.167228	-0.0475671	0	-0.461576	FALSE	FALSE
TSC22D2	0	1.55238e-42	0.0336088	0	0.393603	FALSE	FALSE
SERP1	0	1.81189e-175	0.0923126	0	0.302203	FALSE	FALSE
SELENOT	0	3.09809e-40	0.0182381	0	-0.38517	FALSE	FALSE
ERICH6	0	2.49251e-09	-0.00246205	1.37013e-73	-0.0225206	FALSE	FALSE
AC020636.2	0	0.286452	-6.72069e-05	2.61875e-08	0.0010425	FALSE	FALSE
CLRN1	0	0.414579	-1.18715e-05	5.35663e-10	-0.00251843	FALSE	FALSE
P2RY14	0	8.08195e-12	-0.0310224	0	-0.342054	FALSE	FALSE
GPR87	0	4.95358e-06	-0.00102384	8.85142e-75	-0.0127538	FALSE	FALSE
P2RY13	0	1.07549e-24	-0.0104822	0	-0.383525	FALSE	FALSE
P2RY12	0	4.29479e-91	-0.057169	0	-1.78409	FALSE	FALSE
IGSF10	0	0.00203776	0.00124016	0	0.105086	FALSE	FALSE
SUCNR1	0	0.00712447	-0.00106888	1.07714e-35	-0.0437783	FALSE	FALSE
MBNL1	0	0	-0.212723	0	-0.585925	FALSE	FALSE
P2RY1	0	2.52772e-68	-0.0183747	0	-0.234881	FALSE	FALSE
ARHGEF26	0	1.20511e-57	-0.0184787	0	-1.8191	FALSE	FALSE
GPR149	0	0.33172	-0.0220204	0	-1.03721	FALSE	FALSE
AC104472.3	0	0.211872	0.00206738	2.86776e-16	0.0134552	FALSE	FALSE
SSR3	0	1.34733e-40	0.0178894	5.07048e-142	-0.190871	FALSE	FALSE
TIPARP	0	0	-0.101673	0	-0.37404	FALSE	FALSE
LEKR1	0	0.00832123	0.000730636	9.51916e-160	-0.108751	FALSE	FALSE
CCNL1	0	5.6691e-40	0.00789986	2.6671e-53	-0.189315	FALSE	FALSE
GFM1	0	3.73292e-37	0.0276365	0	0.162274	FALSE	FALSE
LXN	0	0.968404	0.00434674	2.26431e-101	0.0337949	FALSE	FALSE
RARRES1	0	0.0031056	0.000741307	4.9873e-272	0.0865514	FALSE	FALSE
MFSD1	0	1.77193e-50	0.0342581	0	0.185495	FALSE	FALSE
IL12A	0	7.78905e-22	-0.00462919	1.32532e-133	-0.0773998	FALSE	FALSE
C3orf80	0	1.79405e-05	-0.000940905	2.31373e-290	0.0787232	FALSE	FALSE
AC079594.2	0	9.19692e-124	-0.0647662	0	-0.325944	FALSE	FALSE
SMC4	0	1.26807e-68	-0.0425038	0	-0.130209	FALSE	FALSE
TRIM59	0	1.6487e-77	-0.0435773	0	-0.217727	FALSE	FALSE
KPNA4	0	1.51237e-68	0.0394978	1.37439e-225	0.172742	FALSE	FALSE
SI	0	0.695517	0.000410742	1.17516e-07	0.00251007	FALSE	FALSE
BCHE	0	6.32971e-253	-0.07496	0	-0.958984	FALSE	FALSE
WDR49	0	9.40612e-07	-0.0158277	0	-0.368137	FALSE	FALSE
MECOM	0	0.00469233	-0.00496765	6.22375e-196	-1.39941	FALSE	FALSE
GPR160	0	3.65706e-51	-0.0136134	0	-0.0884439	FALSE	FALSE
PHC3	0	3.55202e-44	0.0741853	0	0.295972	FALSE	FALSE
PRKCI	0	8.73399e-60	0.0518707	0	0.527759	FALSE	FALSE
SKIL	0	1.16708e-29	0.0162909	0	0.313565	FALSE	FALSE
SLC7A14	0	1.1179e-169	0.0815854	0	0.597303	FALSE	FALSE
RPL22L1	0	0.00017197	0.000879847	1.05019e-68	-0.0693574	FALSE	FALSE
EIF5A2	0	1.21152e-17	0.0106254	5.57589e-92	0.0702065	FALSE	FALSE
SLC2A2	0	0.00258905	-0.00224991	1.06453e-71	-0.0134661	FALSE	FALSE
TNIK	0	6.74691e-154	-0.121913	0	-2.31457	FALSE	FALSE
PLD1	0	0	-0.396148	0	-1.81079	FALSE	FALSE
TMEM212	0	3.22687e-39	-0.00808637	0	-0.132444	FALSE	FALSE
FNDC3B	0	0.0987921	-0.0384935	0	0.421937	FALSE	FALSE
TNFSF10	0	5.1937e-22	-0.00727316	1.21592e-179	-0.203505	FALSE	FALSE
SPATA16	0	0.00107317	-0.00131181	8.35975e-57	-0.0757613	FALSE	FALSE
NLGN1	0	0.472504	0.276029	0	2.92364	FALSE	FALSE
NAALADL2	0	1.67215e-21	-0.00239714	0	-0.86957	FALSE	FALSE
TBL1XR1	0	1.83811e-194	0.224861	0	0.617554	FALSE	FALSE
KCNMB2	0	4.98673e-118	-0.0311398	0	-0.106876	FALSE	FALSE
KCNMB3	0	0.301935	-0.00628618	6.86321e-67	-0.0617175	FALSE	FALSE
ZNF639	0	2.8563e-25	0.0195031	5.23514e-151	0.0700858	FALSE	FALSE
MFN1	0	5.95289e-21	0.0113407	0	0.236671	FALSE	FALSE
GNB4	0	2.40311e-126	-0.084307	0	-1.44805	FALSE	FALSE
ACTL6A	0	2.3479e-29	-0.02195	8.95279e-170	-0.0537229	FALSE	FALSE
MRPL47	0	0.620496	-0.00204248	3.88327e-130	-0.134032	FALSE	FALSE
NDUFB5	0	2.13389e-35	0.0223386	0	-0.403007	FALSE	FALSE
USP13	0	0.00135518	-0.0170642	0	-0.511969	FALSE	FALSE
PEX5L	0	0	-0.859116	0	-2.11559	FALSE	FALSE
TTC14	0	8.60076e-20	0.0579225	0	0.526827	FALSE	FALSE
FXR1	0	2.10137e-76	0.0602235	3.50622e-200	0.196559	FALSE	FALSE
SOX2	0	0	-0.227917	0	-0.501198	FALSE	FALSE
ATP11B	0	1.15162e-20	0.0119895	0	0.291311	FALSE	FALSE
DCUN1D1	0	9.72728e-18	-0.00378128	1.92088e-272	-0.276926	FALSE	FALSE
MCCC1	0	6.72236e-165	0.105373	0	0.323404	FALSE	FALSE
LAMP3	0	0.000212769	-0.00101159	4.56789e-45	0.0103637	FALSE	FALSE
B3GNT5	0	0.00731511	-0.00327178	0	-0.933393	FALSE	FALSE
KLHL6	0	6.11333e-24	-0.0138363	0	-0.565465	FALSE	FALSE
KLHL24	0	3.19148e-45	0.0557123	0	0.590368	FALSE	FALSE
ABCC5	0	1.40793e-121	0.127406	0	0.671219	FALSE	FALSE
HTR3C	0	0.584681	0.000158832	5.11781e-16	0.00409433	FALSE	FALSE
HTR3E	0	0.0313987	-0.000365312	1.77099e-14	0.010207	FALSE	FALSE
EIF2B5	0	2.1762e-12	0.0128906	1.26971e-104	-0.154247	FALSE	FALSE
DVL3	0	1.09922e-05	0.004737	4.0431e-167	0.0949495	FALSE	FALSE
ABCF3	0	0.697005	0.000142209	1.37637e-72	-0.0628234	FALSE	FALSE
ALG3	0	0.44656	0.00100586	4.32033e-67	0.0347681	FALSE	FALSE
EEF1AKMT4-ECE2	0	1.35227e-38	-0.0110114	4.50539e-306	-0.0956769	FALSE	FALSE
CAMK2N2	0	2.1119e-202	-0.0788847	0	-0.509973	FALSE	FALSE
EIF4G1	0	8.34755e-07	-0.00245339	1.7751e-227	-0.284356	FALSE	FALSE
FAM131A	0	7.68944e-65	0.0439935	0	0.266204	FALSE	FALSE
CLCN2	0	1.9695e-33	-0.0286221	1.33282e-259	-0.122951	FALSE	FALSE
POLR2H	0	0.341542	-0.0076396	9.47305e-179	0.0879186	FALSE	FALSE
THPO	0	2.49727e-22	-0.00457281	4.74258e-161	-0.0316041	FALSE	FALSE
CHRD	0	4.06102e-57	-0.0503216	0	-0.572378	FALSE	FALSE
EPHB3	0	0.0526359	-0.00361675	2.01334e-186	-0.0829798	FALSE	FALSE
MAGEF1	0	2.94843e-36	0.0254644	0	-0.318191	FALSE	FALSE
C3orf70	0	0.796048	-0.0307169	0	-0.856451	FALSE	FALSE
EHHADH	0	5.84889e-07	-0.0101661	0	-0.213135	FALSE	FALSE
TMEM41A	0	2.09607e-39	0.0247904	6.76542e-231	0.0896304	FALSE	FALSE
LIPH	0	2.69864e-16	-0.00520636	3.02288e-159	-0.0451078	FALSE	FALSE
SENP2	0	9.06162e-135	0.079959	0	0.311017	FALSE	FALSE
IGF2BP2	0	1.17325e-11	-0.00878253	1.38582e-154	-0.125238	FALSE	FALSE
TRA2B	0	1.94149e-75	0.0407142	0	0.227426	FALSE	FALSE
ETV5	0	2.60582e-37	-0.0832315	0	-0.729331	FALSE	FALSE
DGKG	0	0	-0.839014	0	-2.83639	FALSE	FALSE
TBCCD1	0	0.101659	-0.00298685	2.19678e-40	-0.0358548	FALSE	FALSE
DNAJB11	0	0.00105803	-0.00709898	1.11132e-14	-0.0120357	FALSE	FALSE
AC068631.2	0	0.000548555	0.00309979	9.34514e-82	-0.0782778	FALSE	FALSE
KNG1	0	1.18032e-17	-0.00385126	6.80772e-52	-0.0129002	FALSE	FALSE
MASP1	0	6.89428e-46	-0.0202697	0	-0.245174	FALSE	FALSE
RTP4	0	1.75868e-05	-0.00140827	2.93086e-16	-0.00866702	FALSE	FALSE
SST	0	2.63164e-74	-0.0762768	0	-1.31191	FALSE	FALSE
BCL6	0	0	-0.292227	0	-1.57842	FALSE	FALSE
LPP	0	0	-0.697034	0	-2.26268	FALSE	FALSE
TPRG1	0	0	-0.0988992	0	-0.162344	FALSE	FALSE
TP63	0	8.15543e-46	-0.0146273	1.67217e-175	-0.0276913	FALSE	FALSE
CLDN1	0	4.2881e-09	-0.00497355	7.62002e-186	-0.107626	FALSE	FALSE
OSTN	0	5.61517e-05	0.00310378	0	-0.16646	FALSE	FALSE
UTS2B	0	0.689287	0.000284675	1.06877e-22	0.00731617	FALSE	FALSE
CCDC50	0	4.61633e-220	0.0497736	0	-1.57799	FALSE	FALSE
ATP13A5	0	2.45575e-112	-0.0440048	0	-0.455415	FALSE	FALSE
ATP13A4	0	0	-0.236451	0	-2.16224	FALSE	FALSE
OPA1	0	8.51494e-99	0.101696	0	0.530025	FALSE	FALSE
CPN2	0	0.737273	-4.83083e-05	2.56228e-08	0.00126893	FALSE	FALSE
LRRC15	0	0.531965	-2.79719e-05	6.93586e-06	0.000826082	FALSE	FALSE
ATP13A3	0	1.42736e-31	0.0172295	0	0.307563	FALSE	FALSE
LSG1	0	0.865313	-0.00801928	3.50341e-88	-0.116445	FALSE	FALSE
FAM43A	0	1.74477e-21	-0.0115543	2.60515e-158	-0.0622286	FALSE	FALSE
XXYLT1	0	1.96561e-40	0.0348182	0	0.236867	FALSE	FALSE
ACAP2	0	9.29983e-145	-0.126089	0	-0.431895	FALSE	FALSE
PPP1R2	0	2.45384e-94	0.0552736	0	0.271846	FALSE	FALSE
APOD	0	2.25253e-286	-0.1724	0	-0.6107	FALSE	FALSE
MUC20	0	0.350663	0.00098641	2.62009e-51	0.0131993	FALSE	FALSE
MUC4	0	0.089842	0.00221394	2.2658e-60	0.0129283	FALSE	FALSE
TNK2	0	0.000516334	-0.0651518	0	-1.51854	FALSE	FALSE
TFRC	0	5.54653e-37	0.025685	0	0.217618	FALSE	FALSE
ZDHHC19	0	5.03928e-25	-0.00845333	1.10788e-104	-0.0223156	FALSE	FALSE
SLC51A	0	9.55241e-13	-0.00550644	1.67567e-71	-0.0243869	FALSE	FALSE
PCYT1A	0	4.33167e-22	0.02227	0	0.149057	FALSE	FALSE
TM4SF19-TCTEX1D2	0	0.271493	-0.000105283	0.000314924	0.000535258	FALSE	FALSE
UBXN7	0	1.28548e-186	0.0837601	0	0.205444	FALSE	FALSE
RNF168	0	1.33191e-100	0.0569777	0	0.208622	FALSE	FALSE
SMCO1	0	0.380405	0.000695706	1.16861e-22	0.0059822	FALSE	FALSE
WDR53	0	0.00218432	-0.0031763	2.11055e-37	-0.0329402	FALSE	FALSE
PAK2	0	3.68395e-11	-0.0222652	4.49086e-78	-0.260239	FALSE	FALSE
SENP5	0	5.47979e-135	0.0999794	0	0.427386	FALSE	FALSE
DLG1	0	0	0.353877	0	2.20982	FALSE	FALSE
FYTTD1	0	5.13817e-97	0.0522625	0	0.159363	FALSE	FALSE
LRCH3	0	4.85013e-16	-0.0716213	6.01944e-157	-0.299487	FALSE	FALSE
IQCG	0	1.59987e-35	0.0248039	3.98746e-206	0.0971884	FALSE	FALSE
RPL35A	0	3.94223e-24	0.00926901	0	-0.498532	FALSE	FALSE
ZNF595	0	2.17719e-07	0.00161767	9.01311e-105	0.0982812	FALSE	FALSE
ZNF732	0	0.0450964	0.000731622	3.12408e-75	0.0168529	FALSE	FALSE
ZNF141	0	9.37423e-54	0.0288806	4.12807e-100	0.0919248	FALSE	FALSE
ZNF721	0	0.0744079	0.0430546	0	0.593451	FALSE	FALSE
PIGG	0	2.00466e-18	-0.0477845	0	-0.189077	FALSE	FALSE
PDE6B	0	1.78482e-28	-0.0500014	0	-0.23743	FALSE	FALSE
ATP5ME	0	1.01554e-39	-0.0539729	3.08105e-266	-0.286164	FALSE	FALSE
MYL5	0	8.10229e-30	-0.011594	5.97214e-52	-0.0161143	FALSE	FALSE
SLC49A3	0	2.17122e-32	-0.00663208	7.59357e-157	-0.0178596	FALSE	FALSE
PCGF3	0	2.46789e-07	-0.0337702	2.45469e-175	-0.0959417	FALSE	FALSE
CPLX1	0	4.92188e-57	0.0331613	0	-1.16248	FALSE	FALSE
GAK	0	6.36136e-22	0.00400783	0	0.243122	FALSE	FALSE
TMEM175	0	1.56456e-29	0.0255383	0	0.275183	FALSE	FALSE
DGKQ	0	1.52097e-23	-0.0158637	0	0.108793	FALSE	FALSE
SLC26A1	0	3.85818e-12	-0.00276012	7.52571e-22	-0.00852768	FALSE	FALSE
IDUA	0	1.25472e-15	-0.0103649	4.90122e-105	-0.0385743	FALSE	FALSE
FGFRL1	0	3.061e-08	0.00127304	0	-0.230329	FALSE	FALSE
RNF212	0	2.59024e-158	-0.0362093	0	-0.180027	FALSE	FALSE
SPON2	0	0	-0.0799885	0	-0.273864	FALSE	FALSE
CTBP1	0	1.08483e-113	0.0589504	0	0.207313	FALSE	FALSE
MAEA	0	3.53891e-05	-0.00138377	3.36224e-230	0.127875	FALSE	FALSE
UVSSA	0	1.36999e-29	-0.0617007	0	-0.228892	FALSE	FALSE
FAM53A	0	9.78243e-20	-0.0173763	8.83323e-259	-0.0699543	FALSE	FALSE
TMEM129	0	0.871025	-0.00550592	7.185e-52	-0.056413	FALSE	FALSE
TACC3	0	0.314706	0.0020122	2.17615e-196	0.0443605	FALSE	FALSE
FGFR3	0	0	-0.14938	0	-1.9843	FALSE	FALSE
LETM1	0	0.00366296	0.00520737	4.25753e-213	0.108657	FALSE	FALSE
NSD2	0	4.99234e-156	0.130638	0	0.664522	FALSE	FALSE
C4orf48	0	2.76564e-12	-0.0367306	0	-0.142462	FALSE	FALSE
NAT8L	0	8.08589e-73	0.0434983	0	0.382395	FALSE	FALSE
POLN	0	1.61215e-10	0.0114404	0	0.584533	FALSE	FALSE
MXD4	0	8.0547e-41	-0.0756507	0	-0.405774	FALSE	FALSE
RNF4	0	2.55529e-44	0.0328109	0	0.163512	FALSE	FALSE
FAM193A	0	1.30294e-55	0.0571037	0	0.366128	FALSE	FALSE
TNIP2	0	8.10928e-14	-0.010978	1.32286e-94	-0.0497137	FALSE	FALSE
SH3BP2	0	2.25572e-194	-0.0578228	0	-0.512239	FALSE	FALSE
ADD1	0	8.78434e-12	-0.0703912	0	-0.315465	FALSE	FALSE
MFSD10	0	0.132018	-0.00841515	0	0.165222	FALSE	FALSE
NOP14	0	3.53012e-09	0.00790665	1.36546e-38	0.0312106	FALSE	FALSE
GRK4	0	1.28736e-27	-0.0779268	0	0.544418	FALSE	FALSE
MSANTD1	0	4.68336e-14	-0.00766906	1.92348e-145	-0.045401	FALSE	FALSE
RGS12	0	0	-0.517276	0	-3.17461	FALSE	FALSE
HGFAC	0	2.42556e-82	-0.0198595	0	-0.3911	FALSE	FALSE
DOK7	0	9.33289e-20	-0.00518921	4.87895e-104	-0.108516	FALSE	FALSE
LRPAP1	0	1.0282e-80	0.043352	0	-0.409018	FALSE	FALSE
ADRA2C	0	2.38629e-10	-0.0029292	8.09945e-61	0.0127493	FALSE	FALSE
OTOP1	0	0.290033	0.000692721	8.09638e-22	0.00583037	FALSE	FALSE
TMEM128	0	7.68028e-05	0.00402963	1.48018e-33	0.0664798	FALSE	FALSE
LYAR	0	0.0115525	-0.00822674	1.40646e-14	-0.0251404	FALSE	FALSE
ZBTB49	0	0.000428896	0.00849086	9.32657e-155	0.0678421	FALSE	FALSE
STX18	0	1.52736e-15	0.000969603	1.98088e-301	0.193936	FALSE	FALSE
MSX1	0	0.86326	-0.0018907	3.31337e-149	-0.0728138	FALSE	FALSE
CYTL1	0	1.27297e-11	-0.00356146	2.57011e-106	-0.125866	FALSE	FALSE
STK32B	0	2.38338e-210	-0.0999083	0	-1.35508	FALSE	FALSE
EVC2	0	4.39454e-50	-0.0193174	0	-0.279355	FALSE	FALSE
EVC	0	7.50747e-17	-0.0120546	0	-0.198729	FALSE	FALSE
CRMP1	0	3.05193e-175	0.105735	0	0.667235	FALSE	FALSE
WFS1	0	8.50132e-260	-0.0777703	0	-0.489734	FALSE	FALSE
BLOC1S4	0	9.26789e-11	0.010759	1.06716e-163	-0.155885	FALSE	FALSE
KIAA0232	0	0.00247273	0.0214659	5.64924e-267	0.243347	FALSE	FALSE
TBC1D14	0	2.48102e-168	0.0681941	0	-1.07927	FALSE	FALSE
SORCS2	0	7.08567e-72	-0.178165	0	-0.835722	FALSE	FALSE
AFAP1	0	0	-0.250195	0	-1.27112	FALSE	FALSE
SH3TC1	0	1.08984e-71	-0.0297931	0	-1.02686	FALSE	FALSE
HTRA3	0	0.00442423	-0.000573367	1.28272e-10	-0.00525606	FALSE	FALSE
ACOX3	0	1.39612e-39	0.0332342	0	0.173661	FALSE	FALSE
TRMT44	0	1.2663e-06	0.0122363	2.888e-245	0.111304	FALSE	FALSE
HMX1	0	1.07004e-40	-0.010394	3.42786e-292	-0.157101	FALSE	FALSE
DEFB131A	0	0.000214714	-0.000841041	2.66362e-15	0.00350042	FALSE	FALSE
SLC2A9	0	4.47966e-59	-0.0442016	0	-0.49975	FALSE	FALSE
WDR1	0	0.221007	-0.0192681	7.85796e-164	-0.177874	FALSE	FALSE
HS3ST1	0	2.22664e-25	-0.0254399	0	-0.411308	FALSE	FALSE
BOD1L1	0	2.62421e-25	0.013693	2.57595e-44	-0.264504	FALSE	FALSE
CPEB2	0	0	-0.334172	0	-0.767657	FALSE	FALSE
C1QTNF7	0	6.32663e-18	-0.0110967	3.31931e-219	-0.157785	FALSE	FALSE
CC2D2A	0	7.96679e-47	-0.070589	0	-0.3636	FALSE	FALSE
FBXL5	0	1.23353e-65	0.0390837	5.6842e-69	0.151182	FALSE	FALSE
BST1	0	6.74323e-14	0.00255463	3.78372e-23	-0.0119503	FALSE	FALSE
CD38	0	9.78053e-46	-0.0333377	0	-0.523848	FALSE	FALSE
PROM1	0	6.26913e-105	-0.0330695	0	-0.399651	FALSE	FALSE
TAPT1	0	6.43518e-25	-0.078815	0	-0.212158	FALSE	FALSE
QDPR	0	0.529672	-0.156869	0	-1.41351	FALSE	FALSE
LAP3	0	4.04351e-85	-0.053629	0	-0.573999	FALSE	FALSE
MED28	0	6.97729e-62	0.0365501	1.20846e-143	0.112062	FALSE	FALSE
FAM184B	0	1.26567e-24	-0.0462088	0	-0.49549	FALSE	FALSE
DCAF16	0	2.07677e-105	0.0503401	5.90656e-165	0.132521	FALSE	FALSE
NCAPG	0	0.0502394	0.000673653	1.02739e-27	-0.0363377	FALSE	FALSE
LCORL	0	2.7587e-213	0.22346	0	0.772877	FALSE	FALSE
SLIT2	0	2.20523e-09	0.000125797	0	-2.63299	FALSE	FALSE
ADGRA3	0	3.17626e-52	-0.101338	0	-1.59161	FALSE	FALSE
PPARGC1A	0	1.64247e-61	0.038593	0	-1.27775	FALSE	FALSE
DHX15	0	2.35327e-110	0.0568771	1.51397e-108	0.122114	FALSE	FALSE
SOD3	0	3.11687e-24	-0.00832601	5.85789e-223	-0.0723669	FALSE	FALSE
LGI2	0	2.71809e-199	-0.0513553	0	-0.430845	FALSE	FALSE
SEPSECS	0	3.14443e-21	-0.0269148	2.40962e-105	-0.0752068	FALSE	FALSE
PI4K2B	0	3.42274e-25	-0.00893016	9.06125e-60	-0.0279589	FALSE	FALSE
ZCCHC4	0	0.0879894	-0.00270446	3.66169e-49	-0.0541586	FALSE	FALSE
SLC34A2	0	0.485786	6.56736e-05	9.43545e-14	0.00217593	FALSE	FALSE
SMIM20	0	0.0953827	-0.00108096	6.46677e-135	-0.0954336	FALSE	FALSE
RBPJ	0	6.41225e-55	-0.153661	0	-0.79042	FALSE	FALSE
CCKAR	0	5.72969e-08	-0.00102714	4.51957e-22	-0.00565667	FALSE	FALSE
TBC1D19	0	1.00535e-151	0.135133	0	0.680783	FALSE	FALSE
STIM2	0	2.10362e-40	-0.10295	0	-0.510928	FALSE	FALSE
ARAP2	0	3.41783e-78	0.103127	0	1.74011	FALSE	FALSE
DTHD1	0	8.63112e-21	-0.0108762	1.40574e-307	-0.051497	FALSE	FALSE
C4orf19	0	8.47005e-91	-0.0712244	0	-0.737096	FALSE	FALSE
RELL1	0	1.40969e-52	0.00383112	0	-0.33458	FALSE	FALSE
PGM2	0	9.88272e-05	-0.00179551	1.13615e-259	0.061658	FALSE	FALSE
TBC1D1	0	0	-0.325116	0	-0.80855	FALSE	FALSE
KLF3	0	4.67545e-47	-0.00217613	0	0.166224	FALSE	FALSE
TLR10	0	1.01238e-39	-0.011518	7.63366e-280	-0.319154	FALSE	FALSE
TLR1	0	5.49564e-112	-0.0348567	0	-0.888836	FALSE	FALSE
FAM114A1	0	4.30384e-211	-0.0875832	0	-0.338025	FALSE	FALSE
TMEM156	0	5.24136e-40	-0.0286406	0	-1.09383	FALSE	FALSE
KLHL5	0	0	-0.336784	0	-1.88962	FALSE	FALSE
RFC1	0	6.77599e-05	-0.0345672	0	-0.22249	FALSE	FALSE
KLB	0	0.380476	0.000631262	1.04277e-19	0.00680385	FALSE	FALSE
RPL9	0	2.93052e-07	0.00638203	4.4888e-44	0.0236749	FALSE	FALSE
LIAS	0	6.06928e-17	0.00932784	7.76471e-134	-0.124782	FALSE	FALSE
SMIM14	0	4.47226e-193	0.095983	0	0.266994	FALSE	FALSE
UBE2K	0	3.55495e-89	0.12883	0	0.61692	FALSE	FALSE
PDS5A	0	3.79909e-131	0.152028	0	0.527551	FALSE	FALSE
RHOH	0	5.76709e-12	-0.00864074	2.13748e-276	-0.339793	FALSE	FALSE
CHRNA9	0	0.963686	0.000205187	3.23221e-07	0.00188331	FALSE	FALSE
RBM47	0	2.4549e-36	-0.0497959	0	-2.10535	FALSE	FALSE
NSUN7	0	4.99753e-34	-0.0154393	0	-0.217639	FALSE	FALSE
APBB2	0	7.61136e-157	-0.233764	0	-1.44885	FALSE	FALSE
LIMCH1	0	4.38463e-40	0.111311	0	2.30929	FALSE	FALSE
SLC30A9	0	1.56342e-89	0.0695308	0	0.337271	FALSE	FALSE
BEND4	0	0	-0.0451045	0	-0.0439226	FALSE	FALSE
SHISA3	0	0.731893	-3.46456e-05	7.27534e-07	-0.00259889	FALSE	FALSE
KCTD8	0	1.63382e-51	0.0964434	0	1.41318	FALSE	FALSE
COMMD8	0	3.75052e-06	0.00743215	5.29755e-123	-0.126234	FALSE	FALSE
ATP10D	0	2.53435e-28	0.0121049	0	-0.298135	FALSE	FALSE
TXK	0	0	-0.124417	0	-0.387097	FALSE	FALSE
TEC	0	0	-0.0556733	0	-0.164901	FALSE	FALSE
SLAIN2	0	1.06512e-51	0.0358733	0	0.290281	FALSE	FALSE
SLC10A4	0	6.11327e-44	-0.0106469	7.90142e-292	-0.127608	FALSE	FALSE
ZAR1	0	1.10097e-08	-0.00123097	3.30621e-29	-0.0126866	FALSE	FALSE
FRYL	0	0	-0.654214	0	-2.23125	FALSE	FALSE
OCIAD1	0	4.75287e-108	0.102828	0	-0.652128	FALSE	FALSE
OCIAD2	0	8.44764e-40	-0.0178042	7.03835e-163	0.0549294	FALSE	FALSE
CWH43	0	4.77095e-06	-0.000883012	3.86742e-11	-0.012921	FALSE	FALSE
DCUN1D4	0	7.17603e-22	0.0268696	0	0.339069	FALSE	FALSE
SGCB	0	4.69838e-37	0.018772	7.80641e-206	0.16729	FALSE	FALSE
SPATA18	0	3.43131e-50	-0.00816339	3.04819e-171	-0.0197107	FALSE	FALSE
SCFD2	0	4.26974e-16	0.0353577	0	0.402742	FALSE	FALSE
PDGFRA	0	1.73493e-158	-0.0481729	0	-1.04098	FALSE	FALSE
KIT	0	7.72215e-300	-0.114925	0	-2.71315	FALSE	FALSE
KDR	0	2.94724e-26	-0.00832994	1.99386e-177	-0.0281908	FALSE	FALSE
SRD5A3	0	0.499398	-0.0132078	1.38433e-290	0.124256	FALSE	FALSE
TMEM165	0	0	-0.563003	0	-2.69412	FALSE	FALSE
PDCL2	0	1.77033e-14	-0.00655922	1.23761e-268	-0.143193	FALSE	FALSE
NMU	0	6.90566e-83	-0.0261505	0	-0.459501	FALSE	FALSE
EXOC1L	0	1.80998e-07	-0.00128232	3.63283e-27	-0.0149873	FALSE	FALSE
EXOC1	0	2.46791e-05	-0.0227019	2.43957e-64	-0.101143	FALSE	FALSE
KIAA1211	0	0	-0.357031	0	-2.63993	FALSE	FALSE
AASDH	0	2.65539e-40	0.0214653	5.55444e-272	0.164927	FALSE	FALSE
PAICS	0	4.67614e-24	0.0195276	2.09907e-143	0.0820762	FALSE	FALSE
REST	0	9.39943e-111	-0.0555982	0	-0.153166	FALSE	FALSE
NOA1	0	0.000188817	0.00891814	3.93968e-62	0.0388435	FALSE	FALSE
POLR2B	0	4.19084e-83	0.0451321	4.1436e-256	0.163656	FALSE	FALSE
IGFBP7	0	1.90868e-228	-0.111376	0	-1.36627	FALSE	FALSE
ADGRL3	0	0	-0.321546	0	-1.10492	FALSE	FALSE
TECRL	0	0.138655	-0.000264553	1.84825e-11	0.00335294	FALSE	FALSE
STAP1	0	0.718085	0.000640539	1.8469e-20	0.00598252	FALSE	FALSE
UBA6	0	5.7164e-34	0.0179685	6.96054e-150	-0.149702	FALSE	FALSE
GNRHR	0	1.67079e-10	-0.00298271	2.67542e-19	-0.0105826	FALSE	FALSE
TMPRSS11D	0	2.63795e-27	-0.00839198	4.58923e-81	-0.0394508	FALSE	FALSE
TMPRSS11A	0	1.22613e-27	-0.00807069	6.98339e-83	-0.0409446	FALSE	FALSE
TMPRSS11F	0	3.43075e-07	-0.00200213	1.78861e-54	0.00755943	FALSE	FALSE
TMPRSS11B	0	0.243939	-0.000116692	0.000736362	0.000542825	FALSE	FALSE
YTHDC1	0	1.10185e-06	-0.0296882	3.93876e-45	-0.136478	FALSE	FALSE
TMPRSS11E	0	0.412598	-0.000130777	0.00291815	0.00107361	FALSE	FALSE
UGT2B17	0	0.37965	-0.000365666	2.08761e-06	-0.00982496	FALSE	FALSE
UGT2B15	0	0.493807	-2.53972e-05	2.69226e-07	0.00102707	FALSE	FALSE
UGT2B7	0	0.0219104	-0.000782484	1.19561e-06	0.00433269	FALSE	FALSE
UGT2B4	0	0.156981	-0.000119497	0.00556189	0.000490185	FALSE	FALSE
SULT1B1	0	0.361001	-0.000307825	1.96678e-23	-0.116251	FALSE	FALSE
CSN1S1	0	0.0343839	-0.000235168	0.00335316	-0.000477254	FALSE	FALSE
PRR27	0	0.594906	0.000139889	1.39273e-05	0.00154944	FALSE	FALSE
MUC7	0	0.537476	0.000330409	8.9832e-08	0.00268709	FALSE	FALSE
UTP3	0	6.09037e-05	0.00240953	2.16139e-110	-0.134869	FALSE	FALSE
RUFY3	0	6.04642e-26	0.122471	0	0.531447	FALSE	FALSE
GRSF1	0	3.09187e-18	0.0144049	0	0.183294	FALSE	FALSE
MOB1B	0	1.42969e-175	-0.142079	0	-0.455389	FALSE	FALSE
SLC4A4	0	0	-0.699604	0	-0.965024	FALSE	FALSE
GC	0	0.0204755	-0.000666472	1.26836e-06	-0.00401183	FALSE	FALSE
ADAMTS3	0	4.74316e-25	0.00890308	0	-0.61909	FALSE	FALSE
ANKRD17	0	3.52315e-25	0.167432	0	0.781391	FALSE	FALSE
ALB	0	0.000552857	-0.0011918	1.92803e-11	-0.00319147	FALSE	FALSE
AFP	0	6.47532e-06	-0.00211801	1.20847e-14	-0.00565668	FALSE	FALSE
CXCL8	0	0.402287	-0.000170877	2.177e-08	-0.0587663	FALSE	FALSE
CXCL1	0	0.499033	-0.000328826	1.29291e-13	-0.0924628	FALSE	FALSE
CXCL3	0	0.328659	-8.23874e-05	1.5552e-24	-0.0095395	FALSE	FALSE
CXCL2	0	0.304316	-0.000354191	4.20688e-22	-0.00983514	FALSE	FALSE
EREG	0	7.29593e-07	-0.00218101	2.01305e-105	-0.0538231	FALSE	FALSE
AREG	0	0.0135307	-0.000654255	8.0618e-28	-0.0141018	FALSE	FALSE
THAP6	0	0.5327	-0.0264265	7.4533e-159	-0.145715	FALSE	FALSE
ODAPH	0	0.80254	-0.00198789	5.19552e-42	-0.0163647	FALSE	FALSE
CDKL2	0	2.28577e-53	0.0420158	0	0.288721	FALSE	FALSE
USO1	0	1.02064e-51	0.0321151	7.3436e-159	0.156114	FALSE	FALSE
PPEF2	0	0.558092	0.00278063	1.51887e-79	0.0177934	FALSE	FALSE
NAAA	0	7.81807e-20	0.0231681	0	0.216031	FALSE	FALSE
SDAD1	0	1.38341e-64	0.0447291	0	0.202778	FALSE	FALSE
CXCL9	0	0.547993	-0.000109144	0.0140761	-0.0044923	FALSE	FALSE
ART3	0	0.32875	-0.0181008	0	-0.402847	FALSE	FALSE
CXCL11	0	0.114698	-0.000334471	0.0011369	-0.0227747	FALSE	FALSE
NUP54	0	3.17433e-27	0.0162882	1.05647e-208	0.148504	FALSE	FALSE
SCARB2	0	0.0769838	-0.0728664	0	-0.442418	FALSE	FALSE
FAM47E	0	0.148259	-0.000960055	2.26609e-15	0.0108421	FALSE	FALSE
STBD1	0	0.206284	0.00023044	1.13201e-09	0.00123703	FALSE	FALSE
FRAS1	0	3.54344e-226	-0.289832	0	-1.40579	FALSE	FALSE
ANXA3	0	2.95073e-53	-0.00907136	2.50954e-234	-0.214869	FALSE	FALSE
BMP2K	0	1.36282e-243	-0.222702	0	-1.33312	FALSE	FALSE
NAA11	0	0.00113499	-0.00117566	3.65382e-35	-0.00964191	FALSE	FALSE
BMP3	0	7.4189e-29	-0.00805591	3.08372e-190	-0.0800025	FALSE	FALSE
PRKG2	0	0	-0.235733	0	-0.500857	FALSE	FALSE
RASGEF1B	0	1.4446e-20	0.0683014	0	-0.589552	FALSE	FALSE
HNRNPD	0	1.46037e-108	0.065097	1.40065e-138	0.154326	FALSE	FALSE
HNRNPDL	0	0.0269031	-0.0123567	1.57367e-166	0.233383	FALSE	FALSE
TMEM150C	0	5.91928e-25	-0.068845	0	-0.526891	FALSE	FALSE
SCD5	0	0	-0.392663	0	-2.52454	FALSE	FALSE
SEC31A	0	9.04608e-37	0.0236459	1.87945e-247	0.198961	FALSE	FALSE
THAP9	0	0.000620982	-0.0134076	2.52083e-150	-0.0592366	FALSE	FALSE
COPS4	0	7.09893e-62	0.0402293	0	0.184852	FALSE	FALSE
PLAC8	0	0.669076	-0.00186558	6.19559e-142	-0.18574	FALSE	FALSE
COQ2	0	6.02135e-11	0.00491243	4.53231e-92	-0.139948	FALSE	FALSE
HPSE	0	7.65718e-06	-0.00612018	9.86455e-256	-0.126903	FALSE	FALSE
ABRAXAS1	0	0.00191656	-0.00700196	9.50429e-33	-0.0278952	FALSE	FALSE
WDFY3	0	1.29542e-107	0.172035	0	0.354304	FALSE	FALSE
ARHGAP24	0	8.40244e-73	-0.229775	0	-2.77262	FALSE	FALSE
PTPN13	0	0	-0.53195	0	-0.680001	FALSE	FALSE
SLC10A6	0	0.000522282	0.000537341	2.76877e-32	-0.0193787	FALSE	FALSE
C4orf36	0	1.6115e-05	0.00176032	2.79457e-27	-0.0195994	FALSE	FALSE
AC093827.5	0	0.488282	-0.0118232	0	-0.140222	FALSE	FALSE
IBSP	0	0.0312261	-0.000589949	7.96459e-32	-0.078751	FALSE	FALSE
MEPE	0	1.32589e-57	-0.0233197	0	-0.436995	FALSE	FALSE
SPP1	0	0	-0.322281	0	-1.34065	FALSE	FALSE
PKD2	0	0.000465817	0.0216858	0	-0.522631	FALSE	FALSE
ABCG2	0	2.86393e-14	-0.00947708	5.05146e-118	-0.712529	FALSE	FALSE
PPM1K	0	2.75942e-84	0.0849734	0	0.563032	FALSE	FALSE
HERC6	0	1.1755e-30	0.0306076	0	0.252059	FALSE	FALSE
HERC5	0	1.19471e-76	-0.0268433	0	-0.189248	FALSE	FALSE
TIGD2	0	0.149901	-8.03719e-05	5.12865e-10	-0.0144682	FALSE	FALSE
GPRIN3	0	6.58601e-08	-0.0255423	0	-1.49194	FALSE	FALSE
MMRN1	0	1.82567e-06	-0.00419966	2.95118e-140	-0.175003	FALSE	FALSE
GRID2	0	0	-1.87625	0	-2.97921	FALSE	FALSE
SMARCAD1	0	1.25219e-123	0.0839895	0	0.368272	FALSE	FALSE
HPGDS	0	2.56116e-17	-0.0140056	0	-0.494396	FALSE	FALSE
PDLIM5	0	0	-0.295066	0	-1.76824	FALSE	FALSE
BMPR1B	0	0	-0.274391	0	-3.01837	FALSE	FALSE
UNC5C	0	0	-0.500577	0	-1.83914	FALSE	FALSE
STPG2	0	8.19496e-19	0.00777355	0	-1.26315	FALSE	FALSE
RAP1GDS1	0	1.94658e-84	-0.117723	0	-0.810558	FALSE	FALSE
ADH4	0	0.134006	-0.000511068	0.0383137	-0.00209122	FALSE	FALSE
ADH6	0	0.0402017	-0.000580675	2.07929e-08	-0.0035885	FALSE	FALSE
ADH1B	0	0.162856	-0.000468127	6.00219e-12	-0.0636341	FALSE	FALSE
ADH7	0	0.862611	-1.70102e-05	0.229449	0.000386323	FALSE	FALSE
C4orf17	0	0.763765	0.00024221	5.95139e-13	0.00193684	FALSE	FALSE
TRMT10A	0	6.31468e-10	-0.0170865	5.84976e-129	-0.058858	FALSE	FALSE
MTTP	0	0.274243	0.000761732	1.25949e-89	-0.046564	FALSE	FALSE
DAPP1	0	1.13942e-08	-0.00456131	9.33422e-188	-0.218297	FALSE	FALSE
DDIT4L	0	2.44826e-22	-0.00532194	7.55904e-180	-0.0593271	FALSE	FALSE
EMCN	0	8.04529e-29	-0.0130099	1.29897e-261	-0.0436424	FALSE	FALSE
SLC9B1	0	0.0267215	-0.028036	7.0027e-290	-0.184884	FALSE	FALSE
BDH2	0	2.44499e-14	-0.0106745	1.39593e-236	-0.0848559	FALSE	FALSE
TACR3	0	4.61298e-45	-0.0222638	9.22087e-283	-0.0646797	FALSE	FALSE
TET2	0	8.88444e-46	0.0152972	0	0.254012	FALSE	FALSE
ARHGEF38	0	0.0945162	0.000332574	1.06191e-27	0.0127576	FALSE	FALSE
INTS12	0	0.0051908	-0.0202605	1.48024e-174	-0.202377	FALSE	FALSE
NPNT	0	9.22967e-79	-0.0338582	0	-1.60483	FALSE	FALSE
TBCK	0	3.5714e-155	0.201336	0	0.866459	FALSE	FALSE
AIMP1	0	7.32565e-54	0.0289737	1.23451e-51	0.0574594	FALSE	FALSE
DKK2	0	0.000929748	-0.0106004	0	-0.484387	FALSE	FALSE
PAPSS1	0	3.09422e-69	0.074783	0	-0.703309	FALSE	FALSE
SGMS2	0	6.7044e-05	-0.00879732	5.22392e-166	0.0703239	FALSE	FALSE
CYP2U1	0	0.00523972	0.00658818	0	0.175407	FALSE	FALSE
LEF1	0	9.99119e-13	-0.00854345	8.34984e-268	-1.37489	FALSE	FALSE
RPL34	0	5.44389e-49	0.0221445	2.2723e-254	-0.349281	FALSE	FALSE
OSTC	0	0.330739	-0.0047876	2.27965e-91	-0.115864	FALSE	FALSE
ETNPPL	0	6.3598e-224	-0.103995	0	-1.50864	FALSE	FALSE
COL25A1	0	5.50373e-07	-0.0344519	0	-1.81824	FALSE	FALSE
SEC24B	0	2.8958e-199	0.119134	0	0.437708	FALSE	FALSE
MCUB	0	2.1842e-106	-0.0605047	0	-0.316024	FALSE	FALSE
AC126283.2	0	0.267366	-0.000274712	1.08624e-14	-0.00569687	FALSE	FALSE
GAR1	0	5.97789e-06	0.00748885	3.41469e-79	0.040745	FALSE	FALSE
LRIT3	0	0.163086	0.00152037	1.33268e-48	0.015289	FALSE	FALSE
EGF	0	0	-0.102781	0	-0.334005	FALSE	FALSE
FAM241A	0	1.64055e-216	-0.0777989	0	-0.274745	FALSE	FALSE
AP1AR	0	1.10746e-18	0.0212208	0	-0.197722	FALSE	FALSE
TIFA	0	6.56613e-57	-0.00930476	4.92949e-275	-0.0430625	FALSE	FALSE
ALPK1	0	0	-0.0746452	0	-1.32674	FALSE	FALSE
NEUROG2	0	2.32738e-06	-0.000553547	1.20605e-30	-0.00469107	FALSE	FALSE
ZGRF1	0	8.69228e-31	0.0240086	7.17704e-156	0.12771	FALSE	FALSE
LARP7	0	2.61199e-06	-0.0122652	7.57147e-147	-0.151856	FALSE	FALSE
ANK2	0	0	0.32969	0	1.50232	FALSE	FALSE
CAMK2D	0	0	-0.49126	0	-2.07007	FALSE	FALSE
ARSJ	0	2.08794e-116	-0.0757162	0	-0.936835	FALSE	FALSE
UGT8	0	0	-0.428542	0	-2.04498	FALSE	FALSE
NDST4	0	3.3026e-299	-0.0806338	0	-0.552947	FALSE	FALSE
TRAM1L1	0	7.31531e-05	-0.00740103	5.43912e-54	-0.0242733	FALSE	FALSE
NDST3	0	1.59442e-139	-0.202041	0	-1.4373	FALSE	FALSE
USP53	0	0.502987	-0.0322929	0	0.280313	FALSE	FALSE
PDE5A	0	6.4363e-34	0.0339462	0	0.408328	FALSE	FALSE
NDNF	0	2.48965e-48	-0.0128476	0	-0.431843	FALSE	FALSE
TNIP3	0	7.0932e-21	-0.00415142	0	-0.101942	FALSE	FALSE
QRFPR	0	0.0651753	-0.00646382	0	-0.655999	FALSE	FALSE
KIAA1109	0	1.68486e-144	0.165872	0	0.507349	FALSE	FALSE
IL21	0	0.634332	-2.67633e-05	6.12403e-05	0.000576149	FALSE	FALSE
FGF2	0	0	-0.138925	0	-1.31623	FALSE	FALSE
SPRY1	0	0	-0.0597375	0	-0.126859	FALSE	FALSE
ANKRD50	0	2.77847e-07	-0.0265177	0	-0.38187	FALSE	FALSE
FAT4	0	0	-0.178271	0	-0.384183	FALSE	FALSE
INTU	0	3.48786e-08	-0.0202075	0	-1.00501	FALSE	FALSE
SLC25A31	0	6.16089e-05	-0.00067146	1.60634e-49	0.0117287	FALSE	FALSE
PLK4	0	0.00525565	-0.00128378	1.2949e-16	-0.0104172	FALSE	FALSE
MFSD8	0	7.42172e-42	0.0330142	0	0.219329	FALSE	FALSE
ABHD18	0	0.889555	-0.0208634	0	0.456354	FALSE	FALSE
PCDH18	0	3.92747e-63	-0.0146513	2.16757e-258	-0.233701	FALSE	FALSE
SLC7A11	0	1.78274e-19	-0.106368	0	-2.08161	FALSE	FALSE
NOCT	0	0.39928	0.001691	6.39743e-85	0.0513211	FALSE	FALSE
ELF2	0	1.51284e-103	-0.192871	0	-0.767448	FALSE	FALSE
MGARP	0	0.630478	-0.000812572	1.25826e-32	-0.0281563	FALSE	FALSE
NDUFC1	0	2.28455e-45	0.027984	2.96245e-248	-0.27246	FALSE	FALSE
NAA15	0	1.62327e-135	0.0828622	0	0.272929	FALSE	FALSE
RAB33B	0	1.92297e-18	0.0128854	2.04803e-92	0.0492264	FALSE	FALSE
SETD7	0	4.28398e-60	-0.0758387	0	-0.370446	FALSE	FALSE
MAML3	0	2.31684e-169	0.116068	0	-2.24781	FALSE	FALSE
MGAT4D	0	0.173933	-0.000465774	5.85038e-10	-0.00601962	FALSE	FALSE
RNF150	0	4.4427e-151	0.178595	0	1.33958	FALSE	FALSE
IL15	0	1.09059e-35	-0.0176164	4.70092e-214	-0.0655829	FALSE	FALSE
GAB1	0	1.38037e-188	0.183414	0	1.2257	FALSE	FALSE
FREM3	0	2.21146e-35	-0.0219436	0	-0.215822	FALSE	FALSE
HHIP	0	0	-0.371268	0	-1.85539	FALSE	FALSE
MMAA	0	0.0248175	-0.00215685	2.27152e-64	0.0321922	FALSE	FALSE
C4orf51	0	3.99938e-05	-0.00162261	6.03669e-25	0.0122078	FALSE	FALSE
ZNF827	0	2.21289e-116	-0.141689	0	0.651664	FALSE	FALSE
SLC10A7	0	7.54659e-171	-0.130884	0	-0.273629	FALSE	FALSE
TTC29	0	0.0464702	-0.0048845	0	-0.246782	FALSE	FALSE
EDNRA	0	4.70032e-130	-0.043178	0	-0.492451	FALSE	FALSE
TMEM184C	0	0.057053	-0.0178687	6.35321e-104	-0.109271	FALSE	FALSE
PRMT9	0	4.31111e-20	0.0223317	0	0.27315	FALSE	FALSE
ARHGAP10	0	0	-0.218221	0	-0.621403	FALSE	FALSE
NR3C2	0	3.4579e-205	-0.164302	0	-0.923585	FALSE	FALSE
IQCM	0	4.84159e-08	-0.00428459	3.70956e-101	-0.061033	FALSE	FALSE
DCLK2	0	2.23346e-256	-0.169314	0	1.09037	FALSE	FALSE
LRBA	0	3.39308e-11	0.0967888	0	0.644474	FALSE	FALSE
RPS3A	0	0.00149046	-0.00140722	3.29708e-159	-0.179059	FALSE	FALSE
SH3D19	0	0	-0.44325	0	-1.3833	FALSE	FALSE
PRSS48	0	8.16231e-30	-0.0131839	7.6222e-121	-0.0853217	FALSE	FALSE
FAM160A1	0	4.49988e-36	-0.0400769	0	-0.189067	FALSE	FALSE
TMEM154	0	5.29573e-21	-0.00820439	1.2123e-128	-0.0824906	FALSE	FALSE
ARFIP1	0	0.982121	-0.0353186	3.80093e-203	-0.135357	FALSE	FALSE
FHDC1	0	4.045e-65	-0.0174445	2.69016e-192	-0.0692843	FALSE	FALSE
TRIM2	0	0	-0.315351	0	-1.5156	FALSE	FALSE
MND1	0	1.72052e-51	-0.0293747	0	-0.100358	FALSE	FALSE
TMEM131L	0	0	-0.246727	0	-0.484346	FALSE	FALSE
TLR2	0	8.81425e-94	-0.0446195	0	-1.68588	FALSE	FALSE
RNF175	0	4.65431e-158	-0.155149	0	0.556022	FALSE	FALSE
SFRP2	0	2.37574e-93	-0.0145291	0	-0.0257912	FALSE	FALSE
DCHS2	0	0	-0.164266	0	-0.989207	FALSE	FALSE
PLRG1	0	4.29142e-23	0.0188332	1.89047e-205	0.104192	FALSE	FALSE
LRAT	0	2.9714e-54	-0.0152064	0	-0.248297	FALSE	FALSE
RBM46	0	0.0098991	-0.000711424	4.15714e-38	-0.0132425	FALSE	FALSE
CTSO	0	1.3269e-09	-0.01704	0	-0.243812	FALSE	FALSE
PDGFC	0	9.36509e-06	-0.0425352	0	-0.821098	FALSE	FALSE
GRIA2	0	2.27459e-13	0.310634	0	1.59571	FALSE	FALSE
TMEM144	0	0	-0.59938	0	-3.23339	FALSE	FALSE
ETFDH	0	4.17551e-113	0.0636722	0	0.48063	FALSE	FALSE
TKTL2	0	0.581021	-0.000122357	8.77411e-06	0.000769529	FALSE	FALSE
APELA	0	0.000474864	-0.0011383	1.55606e-28	-0.0370982	FALSE	FALSE
TRIM61	0	7.5477e-06	0.00260181	9.14054e-20	0.0115773	FALSE	FALSE
TRIM60	0	0.190238	-0.00029181	0.036203	0.00127693	FALSE	FALSE
KLHL2	0	3.63676e-13	0.0298601	0	0.76657	FALSE	FALSE
GK3P	0	0.0245969	-0.000285749	1.80546e-26	-0.0095243	FALSE	FALSE
MSMO1	0	1.17856e-09	-0.00199052	0	0.198833	FALSE	FALSE
TLL1	0	7.30678e-13	-0.0385885	0	-1.54221	FALSE	FALSE
SPOCK3	0	0	-1.64082	0	-3.51005	FALSE	FALSE
ANXA10	0	0.000172665	-0.00154346	1.34664e-13	-0.0114323	FALSE	FALSE
DDX60	0	5.69568e-148	-0.0404621	0	-0.339006	FALSE	FALSE
DDX60L	0	1.42997e-145	-0.0464403	0	-0.298065	FALSE	FALSE
PALLD	0	0	-0.2869	0	-1.60427	FALSE	FALSE
CBR4	0	1.26497e-05	-0.0586694	3.48026e-235	-0.369325	FALSE	FALSE
SH3RF1	0	9.8625e-48	-0.141635	0	-1.02324	FALSE	FALSE
NEK1	0	4.95855e-10	0.0224931	0	-0.460892	FALSE	FALSE
CLCN3	0	6.65235e-176	0.116091	0	0.356658	FALSE	FALSE
MFAP3L	0	1.0019e-72	-0.130596	0	-0.86636	FALSE	FALSE
GALNTL6	0	0	-0.665862	0	-4.00864	FALSE	FALSE
GALNT7	0	1.31295e-07	-0.013975	0	-0.929916	FALSE	FALSE
SAP30	0	4.13031e-10	0.00815893	3.09292e-108	0.0654343	FALSE	FALSE
SCRG1	0	9.47329e-51	-0.0540608	0	-0.572307	FALSE	FALSE
HPGD	0	8.28928e-48	-0.0119531	7.72589e-211	-0.118344	FALSE	FALSE
GLRA3	0	0	-0.228311	0	-0.885609	FALSE	FALSE
ADAM29	0	6.05222e-48	-0.0149045	0	-0.0825483	FALSE	FALSE
GPM6A	0	7.39642e-52	0.302561	0	2.26942	FALSE	FALSE
WDR17	0	5.18716e-37	0.133934	0	1.11536	FALSE	FALSE
ASB5	0	3.66233e-09	-0.00359384	2.57482e-88	-0.024385	FALSE	FALSE
SPCS3	0	1.7509e-31	0.0187154	2.41833e-281	0.187902	FALSE	FALSE
VEGFC	0	2.32271e-33	-0.01514	0	-0.125868	FALSE	FALSE
NEIL3	0	0.00231557	-0.00100528	1.74304e-26	-0.0270817	FALSE	FALSE
AGA	0	0.00258788	-0.0096756	5.78732e-135	-0.0572011	FALSE	FALSE
TENM3	0	0	-1.40052	0	-2.03202	FALSE	FALSE
DCTD	0	0.223581	0.00825716	0	0.117449	FALSE	FALSE
WWC2	0	0	-0.511203	0	-0.769035	FALSE	FALSE
CLDN22	0	0.286671	-0.000138592	0.00304015	0.000334215	FALSE	FALSE
RWDD4	0	0.0703785	-0.00180169	6.0265e-143	0.0674225	FALSE	FALSE
TRAPPC11	0	1.90984e-43	0.0299998	0	0.262405	FALSE	FALSE
ENPP6	0	1.5226e-32	-0.0395755	0	-0.209491	FALSE	FALSE
IRF2	0	7.4659e-145	-0.142752	0	-0.480724	FALSE	FALSE
CASP3	0	0.447062	-0.00910588	2.5402e-96	-0.0858383	FALSE	FALSE
PRIMPOL	0	4.22008e-10	-0.0385472	7.10015e-299	-0.208708	FALSE	FALSE
CENPU	0	6.42684e-12	-0.00422128	4.67631e-33	-0.0393279	FALSE	FALSE
ACSL1	0	2.70255e-72	-0.103766	0	-0.317505	FALSE	FALSE
CFAP97	0	2.01193e-26	-0.0430093	1.82134e-156	-0.159303	FALSE	FALSE
SNX25	0	0	-0.234138	0	-0.707015	FALSE	FALSE
ANKRD37	0	5.61606e-12	0.00972827	8.68354e-133	-0.139385	FALSE	FALSE
UFSP2	0	3.51612e-19	-0.0387113	1.12672e-88	-0.124268	FALSE	FALSE
C4orf47	0	1.18668e-50	0.0467818	0	0.298324	FALSE	FALSE
CCDC110	0	8.68881e-37	-0.00890201	1.12728e-204	-0.0358315	FALSE	FALSE
PDLIM3	0	7.69846e-203	-0.0506651	0	-0.38351	FALSE	FALSE
TLR3	0	5.15422e-08	-0.00317869	2.20994e-79	-0.0958049	FALSE	FALSE
FAM149A	0	2.1805e-08	-0.032834	0	-1.44901	FALSE	FALSE
CYP4V2	0	1.16716e-75	0.0356402	1.7764e-307	0.127191	FALSE	FALSE
KLKB1	0	3.657e-23	0.0121965	0	-0.306967	FALSE	FALSE
F11	0	0.400638	-0.000982243	1.73677e-53	-0.0250253	FALSE	FALSE
FAT1	0	3.64106e-38	-0.0107265	0	-0.5337	FALSE	FALSE
TRIML1	0	0.282846	-0.000218104	0.00011576	0.00141793	FALSE	FALSE
FRG1	0	2.12274e-36	0.0243404	1.2592e-86	0.0629967	FALSE	FALSE
DUX4	0	0.000120374	-0.00066615	1.45828e-40	-0.00243314	FALSE	FALSE
PLEKHG4B	0	1.82143e-50	-0.0146887	1.31513e-152	-0.0681326	FALSE	FALSE
CCDC127	0	1.21878e-09	0.00913333	1.90664e-136	-0.145568	FALSE	FALSE
SDHA	0	1.64761e-42	0.0227029	2.76441e-162	0.248891	FALSE	FALSE
PDCD6	0	2.98875e-07	0.00238158	3.72291e-202	0.123378	FALSE	FALSE
EXOC3	0	7.98536e-40	0.0234833	5.19345e-117	0.0919999	FALSE	FALSE
CEP72	0	0.163863	0.00190535	5.15829e-46	0.0253261	FALSE	FALSE
TPPP	0	1.34927e-181	0.086001	0	0.673777	FALSE	FALSE
ZDHHC11B	0	3.35298e-129	0.0763169	0	0.744787	FALSE	FALSE
ZDHHC11	0	2.07267e-10	0.0126354	0	0.212531	FALSE	FALSE
BRD9	0	2.61894e-20	0.00617282	2.09829e-81	0.109516	FALSE	FALSE
NKD2	0	0.00106488	-0.000666204	3.89661e-218	-0.128448	FALSE	FALSE
SLC12A7	0	3.29755e-94	-0.0264706	0	-0.129423	FALSE	FALSE
SLC6A18	0	0.461681	-6.81977e-05	0.00363862	0.000384933	FALSE	FALSE
MRPL36	0	0.499412	0.00123011	1.01852e-162	-0.155007	FALSE	FALSE
NDUFS6	0	1.66547e-15	0.00960183	2.99345e-144	-0.19216	FALSE	FALSE
IRX2	0	0.0856983	-0.000341498	6.86684e-08	-0.00245464	FALSE	FALSE
ICE1	0	3.99625e-107	0.0694988	0	0.315633	FALSE	FALSE
MED10	0	6.45362e-65	0.0433662	0	0.190436	FALSE	FALSE
NSUN2	0	6.56563e-14	0.00645122	3.16324e-134	0.0990959	FALSE	FALSE
SRD5A1	0	3.79018e-05	0.0117192	0	0.152522	FALSE	FALSE
MTRR	0	1.19795e-26	0.015525	6.2402e-163	0.128095	FALSE	FALSE
FASTKD3	0	0.000327813	0.00628128	9.28357e-41	0.0249137	FALSE	FALSE
SEMA5A	0	4.28933e-37	-0.0278674	0	-3.34465	FALSE	FALSE
TAS2R1	0	0.00832454	-9.14129e-05	3.50691e-36	0.00980591	FALSE	FALSE
CCT5	0	1.51791e-21	0.00989235	0	-0.594867	FALSE	FALSE
DAP	0	4.82624e-57	-0.04076	4.67452e-281	-0.381634	FALSE	FALSE
CTNND2	0	0	0.0588013	0	-1.23632	FALSE	FALSE
OTULINL	0	7.7428e-110	-0.0410759	0	-0.712922	FALSE	FALSE
OTULIN	0	1.53512e-08	-0.0266857	8.08014e-113	-0.235402	FALSE	FALSE
ANKH	0	0	0.244496	0	0.919096	FALSE	FALSE
FBXL7	0	0	-0.966147	0	-2.52233	FALSE	FALSE
MARCH11	0	1.68281e-14	0.0131313	0	0.431576	FALSE	FALSE
MYO10	0	9.38417e-219	-0.165892	0	-1.37663	FALSE	FALSE
LINC02218	0	1.56349e-06	-0.0044077	0	-0.880177	FALSE	FALSE
PRDM9	0	0.0372871	-0.000424393	0.00165701	-0.00127558	FALSE	FALSE
CDH9	0	0	-0.563329	0	-1.54928	FALSE	FALSE
CDH6	0	0	-0.284334	0	-1.01053	FALSE	FALSE
PDZD2	0	0	-1.32992	0	-2.84292	FALSE	FALSE
GOLPH3	0	1.19745e-07	-0.0128957	7.22342e-100	0.112323	FALSE	FALSE
ZFR	0	6.65368e-17	-0.0517805	0	-0.265065	FALSE	FALSE
SUB1	0	3.31161e-141	0.0811133	0	0.366145	FALSE	FALSE
NPR3	0	3.39124e-43	-0.0200864	0	-0.490512	FALSE	FALSE
TARS	0	2.44162e-58	0.0281983	3.49968e-151	-0.189945	FALSE	FALSE
ADAMTS12	0	2.15811e-62	-0.0252271	0	-0.892876	FALSE	FALSE
SLC45A2	0	0.000207403	0.00458873	1.6359e-95	0.0441671	FALSE	FALSE
C1QTNF3-AMACR	0	1.79548e-178	-0.223548	0	-0.924292	FALSE	FALSE
RAI14	0	3.94558e-09	-0.0159331	0	-0.299466	FALSE	FALSE
TTC23L	0	1.79997e-28	0.0290005	0	0.199384	FALSE	FALSE
IL7R	0	1.68694e-08	-0.00213654	1.43484e-114	-0.121325	FALSE	FALSE
CAPSL	0	0.342429	0.000570265	3.46503e-49	-0.00971761	FALSE	FALSE
UGT3A1	0	0.199457	-6.91615e-05	3.25113e-13	0.00208702	FALSE	FALSE
NADK2	0	0.000312395	-0.035938	0	-0.572012	FALSE	FALSE
RANBP3L	0	2.07173e-102	-0.137804	0	-2.3966	FALSE	FALSE
SLC1A3	0	0	-0.673657	0	-5.03889	FALSE	FALSE
NIPBL	0	2.8466e-06	0.0417157	2.83128e-197	0.308888	FALSE	FALSE
WDR70	0	2.22325e-75	0.146669	0	0.593014	FALSE	FALSE
GDNF	0	3.7726e-33	-0.00894693	2.13725e-151	-0.0239385	FALSE	FALSE
EGFLAM	0	0.000118186	-0.00242135	2.80025e-44	-0.063579	FALSE	FALSE
LIFR	0	1.80745e-262	-0.291921	0	-2.09325	FALSE	FALSE
OSMR	0	3.14876e-84	-0.0457047	0	-0.438955	FALSE	FALSE
RICTOR	0	0.562768	-0.0035107	0	0.429636	FALSE	FALSE
FYB1	0	2.02061e-97	-0.0843911	0	-3.16756	FALSE	FALSE
C9	0	0.000404145	-0.000872755	1.25453e-38	-0.0157081	FALSE	FALSE
DAB2	0	0.0552483	-0.000290969	6.15783e-19	0.00436668	FALSE	FALSE
PTGER4	0	7.12421e-14	-0.00278119	1.1353e-39	-0.0151664	FALSE	FALSE
PRKAA1	0	2.37522e-28	0.0164419	5.92399e-95	-0.114809	FALSE	FALSE
CARD6	0	0.458132	-0.00107298	8.17658e-56	-0.0684627	FALSE	FALSE
C7	0	0.210705	-0.000816351	9.28894e-37	-0.216572	FALSE	FALSE
MROH2B	0	0.494124	0.000138663	4.25916e-09	0.00271769	FALSE	FALSE
C5orf51	0	2.89719e-22	0.0196211	1.51412e-94	0.0645823	FALSE	FALSE
FBXO4	0	6.82752e-07	0.0100596	5.71364e-105	0.0588539	FALSE	FALSE
GHR	0	7.59664e-30	-0.0898363	0	-1.07626	FALSE	FALSE
CCDC152	0	6.5207e-25	0.00692175	4.40502e-272	0.060023	FALSE	FALSE
SELENOP	0	0	-0.227951	0	-1.08479	FALSE	FALSE
ANXA2R	0	0.800984	-0.00055154	1.89271e-06	-0.00590042	FALSE	FALSE
HMGCS1	0	2.79835e-32	0.0199137	0	0.216784	FALSE	FALSE
C5orf34	0	4.09385e-28	-0.0103684	0	-0.112919	FALSE	FALSE
ITGA1	0	1.25778e-10	-0.0215129	0	-0.37141	FALSE	FALSE
ITGA2	0	0	-0.248032	0	-1.29137	FALSE	FALSE
FST	0	6.12291e-13	-0.00218411	1.18922e-115	-0.032351	FALSE	FALSE
NDUFS4	0	7.2198e-108	0.0640341	0	0.271227	FALSE	FALSE
ARL15	0	0.66579	0.137484	0	1.40568	FALSE	FALSE
ESM1	0	0.816929	-0.000613015	1.00475e-14	-0.00461163	FALSE	FALSE
GZMA	0	0.151723	-0.000420559	1.01551e-07	-0.0495064	FALSE	FALSE
GPX8	0	4.7104e-05	-0.000772895	2.92584e-11	-0.00649759	FALSE	FALSE
DHX29	0	1.15013e-87	0.0532219	0	0.211918	FALSE	FALSE
MTREX	0	6.76102e-28	0.013336	2.81094e-117	-0.110427	FALSE	FALSE
PLPP1	0	2.946e-14	0.00555967	0	-0.409694	FALSE	FALSE
SLC38A9	0	0.000393343	-0.0334902	0	0.293328	FALSE	FALSE
DDX4	0	1.33558e-16	-0.00726294	2.00792e-71	0.0275099	FALSE	FALSE
IL31RA	0	0.000398676	-0.00102625	1.12177e-09	-0.00656366	FALSE	FALSE
IL6ST	0	1.24987e-23	-0.109415	0	-0.535116	FALSE	FALSE
C5orf67	0	0.00226742	-0.000962812	1.64059e-53	0.0114687	FALSE	FALSE
MAP3K1	0	4.12174e-186	-0.112425	0	-1.15723	FALSE	FALSE
SETD9	0	0.119458	-0.00265783	1.81633e-51	-0.0216874	FALSE	FALSE
MIER3	0	1.86028e-41	0.0228111	1.36509e-76	0.0555327	FALSE	FALSE
GPBP1	0	2.56094e-67	0.0704279	1.79821e-248	0.264755	FALSE	FALSE
GAPT	0	0.00314116	-0.000733237	5.59132e-22	-0.0257663	FALSE	FALSE
RAB3C	0	0	-0.311327	0	-1.47101	FALSE	FALSE
DEPDC1B	0	3.70547e-75	-0.0213799	2.79456e-253	-0.0465145	FALSE	FALSE
ELOVL7	0	1.01241e-99	-0.0989588	0	-0.25236	FALSE	FALSE
ERCC8	0	6.47019e-22	0.0153716	0	0.198579	FALSE	FALSE
NDUFAF2	0	1.31056e-30	0.0219848	0	0.309366	FALSE	FALSE
SMIM15	0	1.12088e-07	0.00511414	6.49251e-75	-0.0835541	FALSE	FALSE
ZSWIM6	0	0	-0.455239	0	-2.0638	FALSE	FALSE
KIF2A	0	5.62295e-61	-0.128279	0	-0.435608	FALSE	FALSE
DIMT1	0	0.000904605	0.0103004	1.85042e-165	0.0750734	FALSE	FALSE
IPO11	0	1.85732e-20	0.0153952	0	0.271884	FALSE	FALSE
HTR1A	0	7.49876e-13	-0.00124663	3.43838e-62	-0.00325294	FALSE	FALSE
RNF180	0	2.4234e-80	0.0714098	0	0.798636	FALSE	FALSE
RGS7BP	0	1.79427e-68	-0.111993	0	0.703954	FALSE	FALSE
SHISAL2B	0	0.446877	-0.000294247	1.58556e-33	-0.0174335	FALSE	FALSE
ADAMTS6	0	4.00772e-34	-0.00135701	0	-1.3603	FALSE	FALSE
PPWD1	0	5.44339e-62	0.0322234	5.21472e-143	-0.162125	FALSE	FALSE
TRAPPC13	0	0.0472088	-0.0190818	0	-0.171604	FALSE	FALSE
ERBIN	0	0	-0.782733	0	-2.77971	FALSE	FALSE
SREK1	0	5.0989e-16	0.00262962	0	0.263194	FALSE	FALSE
CD180	0	0.000398033	-0.00207737	3.26523e-83	-0.0929426	FALSE	FALSE
CENPH	0	0.589575	0.00263923	2.08526e-31	0.0136237	FALSE	FALSE
MRPS36	0	2.6435e-33	0.0277506	7.15568e-274	0.117994	FALSE	FALSE
CCDC125	0	4.40171e-11	-0.0270339	2.54998e-224	0.109621	FALSE	FALSE
AK6	0	4.38188e-10	0.0122157	1.28532e-136	0.0768955	FALSE	FALSE
RAD17	0	1.31549e-46	0.0306903	1.58213e-144	0.0986639	FALSE	FALSE
MARVELD2	0	0.307145	0.000613284	1.39691e-29	0.00908651	FALSE	FALSE
OCLN	0	1.96803e-09	-0.0200546	2.03666e-128	-0.0635383	FALSE	FALSE
GTF2H2C	0	1.47463e-23	0.0139765	3.24563e-89	-0.0900851	FALSE	FALSE
SMN2	0	0.82156	0.0022581	4.22403e-39	0.0135211	FALSE	FALSE
SMN1	0	0.0290491	4.54198e-05	3.22322e-23	0.00871774	FALSE	FALSE
NAIP	0	1.53474e-220	-0.233077	0	-0.612359	FALSE	FALSE
GTF2H2	0	8.22989e-05	-0.00229616	2.52635e-117	-0.097718	FALSE	FALSE
MCCC2	0	1.0984e-57	-0.0756497	0	-0.261642	FALSE	FALSE
CARTPT	0	9.5209e-204	-0.070141	0	-0.222253	FALSE	FALSE
MAP1B	0	0	0.367819	0	1.62042	FALSE	FALSE
PTCD2	0	1.00837e-35	0.0267994	1.72637e-79	0.0606397	FALSE	FALSE
ZNF366	0	0.555855	-0.000691724	2.13808e-70	-0.403164	FALSE	FALSE
TMEM171	0	4.43385e-42	-0.0138707	0	-0.0612828	FALSE	FALSE
FOXD1	0	0.00170693	-0.00132363	8.98254e-55	-0.254504	FALSE	FALSE
BTF3	0	1.75883e-87	0.0414002	0	-0.668193	FALSE	FALSE
ANKRA2	0	0.037459	-0.00866809	7.33953e-26	-0.0562381	FALSE	FALSE
UTP15	0	0.0276718	0.0063525	9.54046e-62	0.0293553	FALSE	FALSE
ARHGEF28	0	0	-0.269269	0	-1.37113	FALSE	FALSE
ENC1	0	0	-0.487111	0	-1.50232	FALSE	FALSE
HEXB	0	2.61382e-22	0.023059	0	0.234228	FALSE	FALSE
GFM2	0	5.84617e-23	0.020667	0	0.2151	FALSE	FALSE
NSA2	0	2.0195e-33	0.0260076	1.94671e-219	0.116047	FALSE	FALSE
ANKRD31	0	1.30351e-06	0.00910533	2.26983e-301	-0.164168	FALSE	FALSE
HMGCR	0	3.33643e-84	0.0566366	0	0.333981	FALSE	FALSE
POLK	0	6.77573e-90	0.0504228	6.50653e-196	0.212019	FALSE	FALSE
SV2C	0	8.5349e-158	-0.0872398	0	-2.24532	FALSE	FALSE
IQGAP2	0	8.45246e-205	-0.0720408	0	-0.94431	FALSE	FALSE
F2RL2	0	6.75484e-09	-0.00159893	2.12064e-49	-0.0141803	FALSE	FALSE
F2R	0	1.95593e-68	-0.0121874	4.61777e-239	-0.0726912	FALSE	FALSE
F2RL1	0	8.7484e-08	-0.00307097	1.32517e-71	-0.0436934	FALSE	FALSE
S100Z	0	6.05516e-67	-0.0308659	0	-0.752218	FALSE	FALSE
CRHBP	0	7.93056e-195	-0.0497919	0	-0.378644	FALSE	FALSE
AGGF1	0	0.0275441	0.0010368	0.00177158	0.00334717	FALSE	FALSE
AC008581.2	0	0.683156	-0.00192169	3.23437e-39	0.056103	FALSE	FALSE
ZBED3	0	9.08276e-107	-0.0610245	0	-0.142454	FALSE	FALSE
AC022414.1	0	0	-0.0842388	0	-0.144505	FALSE	FALSE
PDE8B	0	1.37091e-42	-0.0612786	0	-0.179194	FALSE	FALSE
WDR41	0	1.32771e-10	-0.0642382	0	-0.303172	FALSE	FALSE
OTP	0	0.373127	-7.82559e-05	1.3514e-06	0.000891707	FALSE	FALSE
TBCA	0	8.15141e-162	0.103418	0	0.295669	FALSE	FALSE
AP3B1	0	2.75774e-252	-0.237167	0	-0.576744	FALSE	FALSE
LHFPL2	0	6.10591e-103	0.0307755	0	-2.11609	FALSE	FALSE
ARSB	0	0.671257	-0.0292312	1.08746e-230	-0.326356	FALSE	FALSE
DMGDH	0	2.15571e-24	0.0255721	0	0.280788	FALSE	FALSE
BHMT	0	2.38462e-09	-0.00246428	2.62641e-188	-0.0378842	FALSE	FALSE
TENT2	0	1.59141e-17	0.0482658	0	0.477807	FALSE	FALSE
MTX3	0	2.08476e-51	0.0375134	0	0.152295	FALSE	FALSE
THBS4	0	0.000841664	-0.0305517	0	-0.601632	FALSE	FALSE
SERINC5	0	3.26501e-39	-0.167737	0	-0.699414	FALSE	FALSE
ZFYVE16	0	0	-0.350506	0	-1.12703	FALSE	FALSE
ANKRD34B	0	9.62454e-47	-0.00790777	1.68969e-198	-0.0601781	FALSE	FALSE
MSH3	0	0.387464	-0.0181862	0	0.370011	FALSE	FALSE
RASGRF2	0	0	-1.14828	0	-2.1936	FALSE	FALSE
CKMT2	0	2.19031e-294	-0.0898766	0	-0.204485	FALSE	FALSE
ZCCHC9	0	0.00357981	0.00647523	2.54046e-285	0.111792	FALSE	FALSE
SSBP2	0	6.90141e-22	-0.0069989	0	-1.03443	FALSE	FALSE
ATG10	0	3.2114e-69	0.0550436	0	0.287295	FALSE	FALSE
RPS23	0	1.0353e-34	0.00672068	0	-0.572247	FALSE	FALSE
ATP6AP1L	0	3.02894e-28	0.0201982	0	0.488781	FALSE	FALSE
TMEM167A	0	0.00424311	-0.0237478	8.4524e-230	-0.263043	FALSE	FALSE
XRCC4	0	6.34995e-05	-0.0413416	4.72442e-282	-0.30934	FALSE	FALSE
VCAN	0	3.48501e-22	-0.16056	0	-4.28241	FALSE	FALSE
HAPLN1	0	3.43722e-179	-0.0476747	0	-0.944328	FALSE	FALSE
COX7C	0	6.43533e-20	0.00460186	0	-0.852891	FALSE	FALSE
RASA1	0	2.31768e-12	0.00236617	0	-0.775646	FALSE	FALSE
CCNH	0	4.11492e-68	0.083714	0	-1.46714	FALSE	FALSE
TMEM161B	0	9.07747e-54	0.0351063	0	0.197134	FALSE	FALSE
CETN3	0	9.11326e-61	-0.041716	3.72876e-172	-0.0789516	FALSE	FALSE
POLR3G	0	1.62867e-05	0.00470861	0	0.206038	FALSE	FALSE
LYSMD3	0	3.36346e-10	0.00890762	1.01059e-53	0.0421013	FALSE	FALSE
ADGRV1	0	2.0376e-31	-0.153718	0	-4.47104	FALSE	FALSE
ARRDC3	0	1.94113e-50	0.00973961	8.72126e-72	-0.0675208	FALSE	FALSE
FAM172A	0	3.43738e-07	0.0638607	0	0.562917	FALSE	FALSE
MCTP1	0	0	-0.362392	0	-2.46487	FALSE	FALSE
TTC37	0	3.13601e-114	0.140996	0	0.509955	FALSE	FALSE
ARSK	0	0.00161668	0.0114745	4.73957e-261	-0.125745	FALSE	FALSE
SPATA9	0	9.04589e-08	-0.00953273	3.91217e-178	-0.130945	FALSE	FALSE
RHOBTB3	0	0	-0.277063	0	-1.91923	FALSE	FALSE
GLRX	0	2.92828e-09	-0.0188801	0	-0.362608	FALSE	FALSE
ELL2	0	6.6466e-294	-0.260489	0	-0.501343	FALSE	FALSE
CAST	0	5.06553e-195	-0.17547	0	-0.580964	FALSE	FALSE
ERAP1	0	2.97117e-25	-0.0350219	3.904e-283	-0.182016	FALSE	FALSE
ERAP2	0	2.9492e-74	-0.0264738	2.19391e-161	-0.0786433	FALSE	FALSE
LNPEP	0	2.77075e-14	-0.0730106	0	-0.504526	FALSE	FALSE
LIX1	0	3.50733e-47	-0.0185299	0	-0.19515	FALSE	FALSE
RIOK2	0	1.15636e-09	0.0111816	1.00492e-98	0.0546191	FALSE	FALSE
RGMB	0	7.46161e-06	0.0115963	0	0.193109	FALSE	FALSE
CHD1	0	1.37712e-180	0.0814526	0	0.213734	FALSE	FALSE
SLCO4C1	0	1.77707e-18	-0.00670962	0	-0.224972	FALSE	FALSE
SLCO6A1	0	0.319191	-0.000584549	4.98867e-08	-0.0122363	FALSE	FALSE
PAM	0	5.89547e-90	-0.127362	0	-2.06784	FALSE	FALSE
GIN1	0	2.18293e-11	0.00642896	1.46585e-18	0.0557486	FALSE	FALSE
NUDT12	0	0.191351	-0.00316821	5.41764e-35	0.0558957	FALSE	FALSE
FER	0	5.581e-36	0.157254	0	0.960667	FALSE	FALSE
MAN2A1	0	1.9377e-288	0.13656	0	-1.6641	FALSE	FALSE
TSLP	0	0.0120207	-0.000349196	8.21569e-10	-0.00893666	FALSE	FALSE
EPB41L4A	0	2.41921e-52	0.00886312	0	-0.813979	FALSE	FALSE
APC	0	4.27473e-102	-0.152857	0	-1.64995	FALSE	FALSE
AC008575.1	0	0.000287843	-0.00210309	2.16658e-153	0.0419193	FALSE	FALSE
SRP19	0	4.96046e-14	0.00115322	1.2559e-216	-0.272764	FALSE	FALSE
MCC	0	0	-0.369228	0	-1.70104	FALSE	FALSE
KCNN2	0	0	-0.22444	0	-0.749807	FALSE	FALSE
TRIM36	0	0	-0.24741	0	-0.479627	FALSE	FALSE
PGGT1B	0	3.72391e-26	0.020257	1.03965e-186	0.11198	FALSE	FALSE
CCDC112	0	8.70027e-33	-0.0551138	0	0.193609	FALSE	FALSE
FEM1C	0	0.31124	-0.013087	9.59112e-220	-0.163133	FALSE	FALSE
TMED7-TICAM2	0	2.78378e-09	0.00615389	3.95407e-70	-0.0981407	FALSE	FALSE
TMED7	0	0.134677	-0.000247509	0.0022526	-0.0025119	FALSE	FALSE
CDO1	0	2.2722e-42	-0.0290728	0	-0.178233	FALSE	FALSE
AP3S1	0	0.0300682	-0.0364936	0	0.344807	FALSE	FALSE
LVRN	0	3.2643e-18	-0.00635329	9.1756e-65	-0.0183857	FALSE	FALSE
ARL14EPL	0	0.25133	-0.00072331	4.01786e-06	-0.0073531	FALSE	FALSE
COMMD10	0	2.20038e-19	-0.0926673	5.40967e-294	-0.655239	FALSE	FALSE
SEMA6A	0	0	-0.538121	0	-1.4696	FALSE	FALSE
DTWD2	0	1.49719e-05	-0.0417035	0	-0.358883	FALSE	FALSE
DMXL1	0	2.38374e-31	0.0685097	0	0.290607	FALSE	FALSE
TNFAIP8	0	2.68385e-66	-0.0263084	0	-0.49846	FALSE	FALSE
HSD17B4	0	4.63045e-21	0.0243515	0	-0.435894	FALSE	FALSE
LOX	0	0.0320516	-0.000948522	9.44586e-36	-0.0191001	FALSE	FALSE
AC010255.3	0	0.165895	-0.000538574	2.07051e-08	0.00826636	FALSE	FALSE
SNCAIP	0	1.21621e-82	-0.0725305	0	-0.545663	FALSE	FALSE
SNX2	0	9.88803e-15	-2.97235e-05	7.09175e-181	0.135159	FALSE	FALSE
SNX24	0	5.66943e-07	-0.00602135	0	0.25062	FALSE	FALSE
PPIC	0	3.84404e-26	-0.00643382	9.04833e-159	-0.0502592	FALSE	FALSE
PRDM6	0	0.317464	0.00236687	3.34517e-86	0.0430274	FALSE	FALSE
CSNK1G3	0	2.66202e-124	0.0804917	0	0.451282	FALSE	FALSE
ZNF608	0	0	-0.561647	0	-0.973019	FALSE	FALSE
GRAMD2B	0	1.41901e-05	-0.112333	0	-2.15331	FALSE	FALSE
ALDH7A1	0	1.57098e-275	0.0830431	0	-0.666002	FALSE	FALSE
MEGF10	0	4.1412e-205	-0.0435124	0	-1.1363	FALSE	FALSE
PRRC1	0	1.40505e-42	0.0269662	6.08011e-86	0.0649057	FALSE	FALSE
CTXN3	0	0	-0.0604961	0	-0.185017	FALSE	FALSE
CCDC192	0	1.6178e-34	-0.014602	0	-0.123435	FALSE	FALSE
SLC12A2	0	0	-0.259073	0	-0.613788	FALSE	FALSE
FBN2	0	3.59432e-75	-0.0563782	0	-0.767711	FALSE	FALSE
SLC27A6	0	1.25353e-18	-0.071202	0	-0.802628	FALSE	FALSE
ISOC1	0	1.20246e-54	-0.0254791	2.10649e-244	-0.0624637	FALSE	FALSE
HINT1	0	3.49738e-108	0.0612937	0	-1.25542	FALSE	FALSE
LYRM7	0	4.55849e-46	0.0312666	6.2114e-182	0.195942	FALSE	FALSE
CDC42SE2	0	1.74595e-86	-0.126516	0	-0.351306	FALSE	FALSE
RAPGEF6	0	2.05914e-124	-0.0510279	2.47108e-284	-0.148756	FALSE	FALSE
AC008695.1	0	0.0251197	0.00193602	1.71854e-17	0.0135402	FALSE	FALSE
MEIKIN	0	0.174497	-0.000366779	1.17604e-14	-0.00570627	FALSE	FALSE
ACSL6	0	3.01391e-12	-0.00527798	2.78001e-161	0.0299323	FALSE	FALSE
P4HA2	0	2.20528e-09	0.00881737	0	0.131722	FALSE	FALSE
PDLIM4	0	0.0788317	-0.000139904	2.85175e-130	-0.0531293	FALSE	FALSE
SLC22A5	0	8.94875e-05	-0.010148	1.10682e-301	0.0965702	FALSE	FALSE
AC116366.3	0	4.23986e-44	-0.106631	0	-0.679846	FALSE	FALSE
IRF1	0	7.13317e-30	-0.0178175	6.26663e-174	-0.0724829	FALSE	FALSE
IL5	0	0.805839	0.000424189	2.35692e-14	0.00600588	FALSE	FALSE
CCNI2	0	0.0374141	0.00111743	2.99524e-23	0.0091886	FALSE	FALSE
SOWAHA	0	0.0671173	-0.00284261	0	-0.0767385	FALSE	FALSE
SHROOM1	0	0.456273	-0.0307635	0	-0.218535	FALSE	FALSE
GDF9	0	0.0847546	-0.000515883	1.26727e-09	-0.00775759	FALSE	FALSE
UQCRQ	0	0.303949	-0.00952976	0	-0.332712	FALSE	FALSE
LEAP2	0	2.13227e-11	0.00544076	7.68708e-12	0.00880833	FALSE	FALSE
AFF4	0	3.96084e-26	0.0654801	0	0.412362	FALSE	FALSE
ZCCHC10	0	3.55786e-36	0.0300569	6.95987e-267	0.122683	FALSE	FALSE
HSPA4	0	1.33884e-80	0.0448745	0	-0.635952	FALSE	FALSE
C5orf15	0	2.4327e-31	0.0147549	1.12392e-59	0.0736856	FALSE	FALSE
SAR1B	0	8.18526e-33	0.0149082	1.82449e-89	0.173282	FALSE	FALSE
DDX46	0	2.48367e-92	0.0583062	5.54899e-122	0.145159	FALSE	FALSE
TXNDC15	0	0.163324	-0.0139115	3.6263e-102	-0.113393	FALSE	FALSE
PCBD2	0	2.81916e-18	-0.0387238	0	-0.25749	FALSE	FALSE
CATSPER3	0	0.00456763	-0.000574985	4.18389e-07	-0.00302682	FALSE	FALSE
PITX1	0	0.242425	-0.000113263	0.0060499	0.000552823	FALSE	FALSE
TIFAB	0	0.0700218	-0.000221274	2.89676e-05	0.000644623	FALSE	FALSE
CXCL14	0	3.78538e-259	-0.157883	0	-3.00801	FALSE	FALSE
SLC25A48	0	0	-0.201393	0	-0.900129	FALSE	FALSE
LECT2	0	1.39827e-08	-0.0019791	8.00178e-37	-0.0218054	FALSE	FALSE
TGFBI	0	1.52435e-30	-0.00765474	1.71205e-171	-0.0142057	FALSE	FALSE
SMAD5	0	0.00112003	-0.0223906	2.6289e-181	0.214345	FALSE	FALSE
SMIM32	0	4.77998e-40	-0.0059827	0	-0.328323	FALSE	FALSE
TRPC7	0	1.96011e-64	-0.0159687	4.58546e-247	-0.176962	FALSE	FALSE
MYOT	0	8.69266e-15	0.00477104	5.93467e-72	0.0416037	FALSE	FALSE
PKD2L2	0	0.00598092	-0.00498019	7.75734e-41	-0.0391041	FALSE	FALSE
FAM13B	0	8.63696e-51	0.0819119	0	0.513345	FALSE	FALSE
CDC25C	0	0.00525527	0.000278045	7.62983e-62	0.0182942	FALSE	FALSE
FAM53C	0	3.4984e-68	0.0412881	5.11608e-227	0.13303	FALSE	FALSE
KDM3B	0	1.1324e-187	0.0962552	0	0.270588	FALSE	FALSE
ETF1	0	5.07963e-25	0.0203112	5.88849e-253	0.120683	FALSE	FALSE
HSPA9	0	2.84443e-146	0.0779595	0	0.286058	FALSE	FALSE
CTNNA1	0	6.75795e-23	-0.0268235	0	-0.317819	FALSE	FALSE
SIL1	0	4.04759e-10	0.0229487	0	0.474795	FALSE	FALSE
MATR3	0	5.43612e-10	0.0148851	2.09355e-236	0.0801532	FALSE	FALSE
PAIP2	0	1.49114e-98	0.0550481	0	0.264945	FALSE	FALSE
MZB1	0	0.149869	-0.000452611	5.12951e-08	-0.0033061	FALSE	FALSE
PROB1	0	0.0924798	-0.00137551	2.03132e-30	-0.0153086	FALSE	FALSE
SPATA24	0	0.114736	-0.000932481	3.03672e-16	0.00877206	FALSE	FALSE
TMEM173	0	0.950821	-0.00122526	1.49366e-233	-0.0530868	FALSE	FALSE
UBE2D2	0	4.79665e-14	0.00513278	0	0.245692	FALSE	FALSE
PSD2	0	4.39999e-22	-0.0798344	0	-1.25892	FALSE	FALSE
NRG2	0	7.85105e-13	-0.0627758	0	0.644824	FALSE	FALSE
CYSTM1	0	2.96461e-48	-0.0691521	0	-0.687867	FALSE	FALSE
PFDN1	0	7.42132e-67	0.0405523	3.32382e-230	0.137291	FALSE	FALSE
HBEGF	0	1.11799e-05	-0.00884559	8.41486e-47	-0.0259096	FALSE	FALSE
SLC4A9	0	0.428669	-0.000270368	1.84392e-81	0.0252712	FALSE	FALSE
ANKHD1-EIF4EBP3	0	2.79412e-11	-0.00774727	3.67087e-123	0.0521443	FALSE	FALSE
SRA1	0	1.04289e-19	0.0212038	0	0.141953	FALSE	FALSE
EIF4EBP3	0	0.0808634	-0.000262608	0.0989244	-0.000826147	FALSE	FALSE
APBB3	0	0.0160961	0.000850422	1.1046e-50	-0.0690669	FALSE	FALSE
SLC35A4	0	0.461762	-0.000595116	1.52239e-88	-0.0926646	FALSE	FALSE
CD14	0	1.67079e-10	-0.0166237	0	-0.691495	FALSE	FALSE
NDUFA2	0	0.00713809	-0.00113301	1.05146e-306	-0.290548	FALSE	FALSE
TMCO6	0	0.877062	-0.0005176	3.04788e-18	-0.0397074	FALSE	FALSE
IK	0	8.31972e-34	0.0204917	7.46239e-130	0.0686047	FALSE	FALSE
WDR55	0	3.0785e-13	0.0125208	7.95224e-76	0.041548	FALSE	FALSE
DND1	0	0.215569	0.00218828	1.48642e-31	0.0168852	FALSE	FALSE
HARS2	0	0.0371306	0.00645757	9.23765e-78	0.0365454	FALSE	FALSE
PCDHA1	0	4.68943e-21	-0.00730202	1.64709e-116	-0.069364	FALSE	FALSE
PCDHB1	0	0.022574	-0.000794267	3.21736e-17	-0.0100026	FALSE	FALSE
PCDHB2	0	1.52137e-22	-0.00559594	3.49486e-44	-0.00971013	FALSE	FALSE
PCDHB3	0	1.50394e-07	-0.00247751	1.14955e-39	0.00966942	FALSE	FALSE
PCDHB4	0	0.0950654	-0.00339612	2.94358e-96	0.0390511	FALSE	FALSE
PCDHB5	0	2.63576e-06	-0.00390247	1.06569e-23	-0.0178841	FALSE	FALSE
PCDHB7	0	0.00132535	-0.0018986	1.80643e-27	0.0112767	FALSE	FALSE
PCDHB8	0	0.0468135	-0.000271448	0.0133848	0.00143268	FALSE	FALSE
PCDHB16	0	0.0109609	-0.000254822	6.17167e-25	0.00827899	FALSE	FALSE
PCDHB9	0	1.11675e-16	-0.00572383	7.19464e-92	0.0360862	FALSE	FALSE
PCDHB11	0	0.0373546	-0.00103763	4.98299e-36	0.00991599	FALSE	FALSE
PCDHB12	0	0.992369	0.000961296	6.49451e-98	0.0310813	FALSE	FALSE
PCDHB15	0	0.788715	-0.000332586	2.31663e-77	0.021394	FALSE	FALSE
TAF7	0	2.98535e-80	0.0384753	0	-0.42233	FALSE	FALSE
PCDHGA1	0	0.648714	-0.00702093	9.21389e-215	-0.166442	FALSE	FALSE
HDAC3	0	1.65553e-66	0.0492297	0	0.3193	FALSE	FALSE
RELL2	0	1.57467e-18	-0.0165589	0	0.149791	FALSE	FALSE
NDFIP1	0	8.64552e-200	0.2082	0	0.752858	FALSE	FALSE
SPRY4	0	1.48125e-08	-0.0173358	0	-0.636853	FALSE	FALSE
FGF1	0	2.11309e-203	-0.184351	0	-0.783183	FALSE	FALSE
NR3C1	0	0.009983	0.0824156	0	0.796347	FALSE	FALSE
PRELID2	0	0.0169368	-0.0910238	0	-3.1834	FALSE	FALSE
GRXCR2	0	2.39453e-10	-0.00314386	1.98123e-111	-0.040895	FALSE	FALSE
SH3RF2	0	0	-0.121362	0	-0.421436	FALSE	FALSE
PLAC8L1	0	1.70156e-16	0.0233827	1.52183e-267	0.103103	FALSE	FALSE
AC091959.3	0	0.0158102	0.00262256	2.09392e-23	0.0206104	FALSE	FALSE
POU4F3	0	0.180567	-0.00031057	2.35416e-07	-0.00134527	FALSE	FALSE
PPP2R2B	0	1.11221e-269	0.131786	0	-1.2453	FALSE	FALSE
STK32A	0	1.56345e-110	-0.0847282	0	-1.9323	FALSE	FALSE
DPYSL3	0	1.57137e-87	0.0563712	0	0.282694	FALSE	FALSE
SPINK1	0	0.199015	-8.44639e-05	0.111622	-0.000449874	FALSE	FALSE
SCGB3A2	0	0.554162	0.000281757	5.81982e-21	0.00327395	FALSE	FALSE
C5orf46	0	0.125086	-0.000123957	0.000733021	0.000577647	FALSE	FALSE
SPINK5	0	0.00116439	-0.00179609	5.43711e-13	-0.00918401	FALSE	FALSE
SPINK14	0	0.419773	-0.000209747	1.03902e-05	0.000872173	FALSE	FALSE
SPINK6	0	0.592894	-0.000102774	4.72718e-10	0.00151216	FALSE	FALSE
MARCOL	0	0.463567	0.000864805	4.13821e-08	0.0086214	FALSE	FALSE
SPINK13	0	0.229315	-0.00118423	1.22127e-37	0.00608527	FALSE	FALSE
SPINK9	0	0.0031337	0.00312305	1.93616e-26	0.0121415	FALSE	FALSE
FBXO38	0	1.74314e-62	0.041057	0	0.186562	FALSE	FALSE
HTR4	0	0	-0.395868	0	-0.742523	FALSE	FALSE
ADRB2	0	6.1974e-21	-0.00623798	5.7458e-125	-0.038767	FALSE	FALSE
SH3TC2	0	0	-0.275579	0	-1.43523	FALSE	FALSE
ABLIM3	0	1.50354e-34	-0.0657854	0	0.319006	FALSE	FALSE
AFAP1L1	0	2.41357e-131	-0.0288254	0	-0.0769931	FALSE	FALSE
PCYOX1L	0	0.305318	0.00107515	2.6377e-220	0.0736083	FALSE	FALSE
IL17B	0	0.867265	0.000300868	7.29555e-10	0.00226238	FALSE	FALSE
CSNK1A1	0	6.92773e-77	-0.0954997	0	-0.367161	FALSE	FALSE
ARHGEF37	0	2.62966e-173	-0.104017	0	-0.421194	FALSE	FALSE
PPARGC1B	0	0.00190753	0.00641096	0	0.394672	FALSE	FALSE
PDE6A	0	0.0320923	-0.000373585	2.29207e-27	0.00996391	FALSE	FALSE
SLC26A2	0	2.71827e-10	-0.0157707	2.51861e-156	-0.139466	FALSE	FALSE
TIGD6	0	6.01966e-06	-0.00750552	4.2392e-47	-0.0213233	FALSE	FALSE
HMGXB3	0	1.06266e-14	0.0127012	2.18669e-248	0.127531	FALSE	FALSE
CSF1R	0	1.1826e-77	-0.0576832	0	-2.2863	FALSE	FALSE
PDGFRB	0	1.28365e-79	0.0172753	0	-0.830945	FALSE	FALSE
ARSI	0	3.9331e-85	-0.0307182	0	-0.137977	FALSE	FALSE
CD74	0	6.25948e-14	-0.0441419	0	-1.9262	FALSE	FALSE
RPS14	0	4.40032e-84	0.0386454	0	-0.585834	FALSE	FALSE
NDST1	0	4.39125e-09	-0.045512	6.70617e-154	-0.113343	FALSE	FALSE
MYOZ3	0	1.21737e-28	-0.00809969	1.87626e-238	-0.0784113	FALSE	FALSE
DCTN4	0	3.34066e-99	0.0536014	3.11551e-299	0.19055	FALSE	FALSE
SMIM3	0	2.932e-07	-0.00620787	3.71542e-84	-0.0543767	FALSE	FALSE
ZNF300	0	7.91994e-26	-0.0107372	2.6695e-121	-0.0255198	FALSE	FALSE
GPX3	0	2.22744e-100	-0.0245898	0	-0.0915278	FALSE	FALSE
TNIP1	0	1.00055e-18	0.0127125	6.49069e-111	0.0671049	FALSE	FALSE
ANXA6	0	2.30654e-16	0.0110751	0	0.37427	FALSE	FALSE
CCDC69	0	3.27962e-45	-0.0112493	1.25665e-124	-0.0321443	FALSE	FALSE
GM2A	0	1.10861e-10	-0.0139785	2.99394e-106	-0.0405214	FALSE	FALSE
SPARC	0	0	-0.0867171	0	-0.094238	FALSE	FALSE
ATOX1	0	1.13215e-23	-0.0363097	4.51171e-175	-0.199993	FALSE	FALSE
G3BP1	0	6.57525e-39	0.0142695	7.99584e-81	-0.170798	FALSE	FALSE
GLRA1	0	0.74985	0.000945389	2.2227e-146	-0.0914321	FALSE	FALSE
NMUR2	0	1.41958e-56	-0.0137612	6.59449e-299	-0.0475255	FALSE	FALSE
GALNT10	0	2.01341e-140	-0.135768	0	-1.05597	FALSE	FALSE
LARP1	0	1.57635e-234	0.151524	0	0.594014	FALSE	FALSE
FAXDC2	0	0	-0.237965	0	-0.998358	FALSE	FALSE
SGCD	0	0	-0.602204	0	-1.59823	FALSE	FALSE
HAVCR2	0	4.61633e-61	0.0416958	0	-0.663805	FALSE	FALSE
MED7	0	0.17272	2.13419e-05	7.99337e-12	0.00425335	FALSE	FALSE
ITK	0	0.202181	-7.53175e-05	4.18587e-24	0.00747346	FALSE	FALSE
FAM71B	0	0.615811	5.91919e-05	0.0116886	0.000272249	FALSE	FALSE
CYFIP2	0	2.74622e-155	0.160377	0	0.991663	FALSE	FALSE
ADAM19	0	3.42062e-39	0.0370805	0	0.375719	FALSE	FALSE
NIPAL4	0	2.67392e-51	-0.0179281	0	-0.0929546	FALSE	FALSE
SOX30	0	5.86658e-11	-0.00293813	7.88287e-40	-0.00816633	FALSE	FALSE
C5orf52	0	0.00770423	-0.000357108	6.90184e-14	-0.00273707	FALSE	FALSE
THG1L	0	0.247602	0.00275196	1.09035e-23	0.0181512	FALSE	FALSE
CLINT1	0	1.03549e-15	0.00965687	0	0.189449	FALSE	FALSE
EBF1	0	0.774798	-0.0117357	0	-2.50568	FALSE	FALSE
ADRA1B	0	3.92118e-112	-0.0676002	0	-0.916722	FALSE	FALSE
TTC1	0	3.51648e-83	0.0615707	0	0.312299	FALSE	FALSE
PWWP2A	0	1.11191e-15	-0.0263483	0	-0.326683	FALSE	FALSE
FABP6	0	5.43641e-14	-0.00506321	6.60319e-98	-0.0428318	FALSE	FALSE
CCNJL	0	0	-0.0907355	0	-0.599276	FALSE	FALSE
C1QTNF2	0	1.32191e-52	-0.0174559	0	-0.1428	FALSE	FALSE
ZBED8	0	3.68494e-30	0.0114247	5.87991e-55	0.0522159	FALSE	FALSE
ATP10B	0	0	-0.424358	0	-1.60152	FALSE	FALSE
CCNG1	0	0.493134	-0.00309241	1.01703e-116	-0.128419	FALSE	FALSE
HMMR	0	0.0483518	0.00170127	2.96009e-24	-0.039913	FALSE	FALSE
WWC1	0	0	-0.20227	0	-1.35454	FALSE	FALSE
RARS	0	1.19757e-58	0.0410462	0	0.268661	FALSE	FALSE
PANK3	0	1.34471e-80	0.0528618	0	0.296114	FALSE	FALSE
SLIT3	0	0	-0.65106	0	-1.35667	FALSE	FALSE
SPDL1	0	0.00547869	0.00803802	2.21114e-124	0.0489311	FALSE	FALSE
DOCK2	0	0	-0.149493	0	-2.55926	FALSE	FALSE
C5orf58	0	0.0498397	-0.000583883	7.58536e-10	0.00126573	FALSE	FALSE
LCP2	0	3.48828e-191	-0.0450602	0	-0.878721	FALSE	FALSE
KCNIP1	0	0	-0.527428	0	-3.04929	FALSE	FALSE
KCNMB1	0	3.02053e-26	-0.0107557	1.08635e-229	-0.267964	FALSE	FALSE
GABRP	0	0.815324	0.000560696	5.61485e-10	0.00317806	FALSE	FALSE
NPM1	0	2.32694e-49	0.0251457	6.14475e-123	-0.182569	FALSE	FALSE
SMIM23	0	0.740481	2.50549e-06	5.73895e-07	0.00097041	FALSE	FALSE
FBXW11	0	2.15082e-129	0.101725	0	0.431919	FALSE	FALSE
STK10	0	9.46124e-124	-0.0640471	0	-0.645305	FALSE	FALSE
EFCAB9	0	0.201962	-0.000353589	4.12886e-15	0.00209545	FALSE	FALSE
UBTD2	0	0.0221174	-0.0159952	0	-0.314549	FALSE	FALSE
SH3PXD2B	0	0	-0.259944	0	-1.16492	FALSE	FALSE
NEURL1B	0	4.4581e-104	-0.0479949	0	-0.119502	FALSE	FALSE
ERGIC1	0	7.28392e-59	0.0460921	0	0.384343	FALSE	FALSE
RPL26L1	0	0.167395	0.00402598	2.10506e-67	-0.0761822	FALSE	FALSE
ATP6V0E1	0	2.14817e-14	0.00434632	3.32627e-112	0.101501	FALSE	FALSE
BNIP1	0	1.16627e-06	-0.00785291	2.50835e-17	-0.0315847	FALSE	FALSE
C5orf47	0	0.00177158	0.00100892	4.68686e-95	0.018915	FALSE	FALSE
MSX2	0	0.0494897	-0.000816088	5.91794e-27	-0.0111594	FALSE	FALSE
DRD1	0	2.37211e-72	-0.0228106	0	-0.129461	FALSE	FALSE
SFXN1	0	1.19416e-88	0.0684906	0	0.379919	FALSE	FALSE
CPLX2	0	2.83024e-59	0.0465091	0	0.554159	FALSE	FALSE
FAM153B	0	0.848239	-0.0120311	0	0.361175	FALSE	FALSE
AC139491.7	0	3.09379e-06	0.00456576	0	0.455075	FALSE	FALSE
ARL10	0	1.06159e-53	0.0348253	0	0.169929	FALSE	FALSE
NOP16	0	1.99105e-08	-0.0041235	5.83709e-60	-0.0597228	FALSE	FALSE
CLTB	0	2.14013e-77	0.04937	0	-0.852642	FALSE	FALSE
FAF2	0	5.04031e-16	0.00389298	8.20874e-199	0.148723	FALSE	FALSE
TSPAN17	0	0.538878	0.00814185	0	0.105584	FALSE	FALSE
UIMC1	0	2.19894e-80	0.0597411	0	0.386056	FALSE	FALSE
ZNF346	0	1.23891e-51	0.0414212	0	0.394473	FALSE	FALSE
NSD1	0	3.9118e-65	0.0941356	0	0.313288	FALSE	FALSE
RAB24	0	0.193676	0.00546689	2.89363e-132	0.0398928	FALSE	FALSE
MXD3	0	0.194731	-0.00155586	2.64944e-50	0.0346723	FALSE	FALSE
LMAN2	0	0.0359827	-0.00214091	1.11024e-157	-0.181545	FALSE	FALSE
RGS14	0	0.184607	0.00921928	0	0.0649994	FALSE	FALSE
SLC34A1	0	0.291365	-4.85081e-05	1.46538e-06	0.00186836	FALSE	FALSE
PRR7	0	1.80259e-15	0.0199238	4.87695e-284	0.0932374	FALSE	FALSE
DOK3	0	2.46009e-41	-0.0141168	6.44125e-211	-0.281076	FALSE	FALSE
DDX41	0	2.60395e-07	0.0119002	4.62079e-150	0.0599515	FALSE	FALSE
FAM193B	0	1.92371e-58	0.0358269	0	0.204832	FALSE	FALSE
TMED9	0	0.00688912	0.000305633	4.41692e-291	-0.283066	FALSE	FALSE
B4GALT7	0	4.59234e-09	-0.007679	2.20164e-56	-0.0765005	FALSE	FALSE
PROP1	0	1.02145e-16	-0.00227737	6.92812e-63	-0.00436591	FALSE	FALSE
RMND5B	0	1.57888e-05	-0.0235497	1.09148e-230	-0.110367	FALSE	FALSE
NHP2	0	3.03003e-39	0.022473	0	-0.405502	FALSE	FALSE
PHYKPL	0	4.52554e-69	-0.106542	0	-0.415249	FALSE	FALSE
CLK4	0	3.72031e-139	0.0715242	0	0.223079	FALSE	FALSE
ZNF354A	0	1.52147e-06	0.0126774	1.41459e-228	0.104471	FALSE	FALSE
ZNF354B	0	0.970976	-0.00255004	3.46524e-30	-0.0336329	FALSE	FALSE
ZFP2	0	2.55045e-26	0.0206458	3.87273e-245	0.16147	FALSE	FALSE
GRM6	0	0.802234	0.000814745	3.48055e-22	0.00606875	FALSE	FALSE
ZNF879	0	1.53883e-07	0.00290652	2.73385e-08	0.00913678	FALSE	FALSE
ZNF354C	0	4.90997e-05	-0.0139423	1.14884e-277	0.0670888	FALSE	FALSE
ADAMTS2	0	0	-0.108855	0	-0.247128	FALSE	FALSE
RUFY1	0	2.21808e-43	0.0297857	0	0.23058	FALSE	FALSE
HNRNPH1	0	1.06194e-34	0.018054	0	0.218651	FALSE	FALSE
CBY3	0	0.000830221	0.00648201	1.48153e-65	0.02125	FALSE	FALSE
CANX	0	1.60148e-85	0.0439085	0	-0.588619	FALSE	FALSE
LTC4S	0	0.920704	-0.00559214	8.42008e-199	-0.273451	FALSE	FALSE
MGAT4B	0	7.56163e-13	0.0217338	0	0.119444	FALSE	FALSE
SQSTM1	0	1.25634e-90	0.044365	0	-0.48463	FALSE	FALSE
TBC1D9B	0	6.65239e-56	0.0408415	0	0.25725	FALSE	FALSE
RNF130	0	0	-0.387462	0	-1.0474	FALSE	FALSE
RASGEF1C	0	0.0078113	0.000798441	0	-1.56374	FALSE	FALSE
FLT4	0	0.683992	0.000195076	2.44154e-13	0.00264113	FALSE	FALSE
MGAT1	0	0.781426	-0.00934015	7.89697e-212	-0.363724	FALSE	FALSE
TRIM41	0	8.50915e-11	0.012565	1.01318e-122	0.0580797	FALSE	FALSE
RACK1	0	8.11607e-86	0.0387769	0	-0.474935	FALSE	FALSE
TRIM52	0	2.63926e-29	0.0202611	2.7114e-116	0.0849381	FALSE	FALSE
DUSP22	0	3.34625e-16	-0.0359604	5.74279e-200	-0.0982983	FALSE	FALSE
IRF4	0	0.61997	-0.000207388	0.0007395	-0.0249224	FALSE	FALSE
EXOC2	0	4.80772e-120	0.099546	0	0.499998	FALSE	FALSE
FOXC1	0	3.17513e-08	-0.00293234	2.29359e-109	-0.508108	FALSE	FALSE
GMDS	0	1.99424e-41	0.0952047	0	0.992444	FALSE	FALSE
MYLK4	0	0.000241132	0.000110801	1.57422e-157	0.0476504	FALSE	FALSE
WRNIP1	0	3.16899e-40	0.0256638	1.81706e-224	0.128302	FALSE	FALSE
SERPINB1	0	1.07628e-23	-0.0220472	0	-0.0766422	FALSE	FALSE
SERPINB9	0	4.4423e-121	-0.0694403	0	-0.905505	FALSE	FALSE
SERPINB6	0	0.0269681	-0.0418187	0	0.160843	FALSE	FALSE
RIPK1	0	4.09651e-75	0.0498689	0	0.256672	FALSE	FALSE
BPHL	0	1.08256e-16	-0.0202889	0	0.103279	FALSE	FALSE
TUBB2A	0	5.65236e-160	0.0768175	0	-1.54619	FALSE	FALSE
TUBB2B	0	2.42023e-185	-0.0931516	0	-0.652005	FALSE	FALSE
PSMG4	0	8.20241e-33	0.013203	2.11711e-279	-0.237732	FALSE	FALSE
SLC22A23	0	3.86905e-231	-0.239679	0	-0.750517	FALSE	FALSE
PXDC1	0	5.31655e-81	-0.0288209	0	-0.223824	FALSE	FALSE
PRPF4B	0	1.60609e-38	0.0140786	5.07291e-87	-0.14748	FALSE	FALSE
FAM217A	0	1.84876e-06	-0.00280759	2.72728e-36	-0.0139049	FALSE	FALSE
C6orf201	0	0.870716	0.000306735	5.32439e-13	0.00787462	FALSE	FALSE
ECI2	0	5.11231e-16	0.00520859	7.91444e-71	-0.0794202	FALSE	FALSE
CDYL	0	2.43534e-191	0.0970599	0	0.341301	FALSE	FALSE
RPP40	0	2.40462e-05	-0.00174125	1.62709e-19	-0.0260213	FALSE	FALSE
PPP1R3G	0	0.32988	-0.00054191	8.20699e-87	-0.0326254	FALSE	FALSE
F13A1	0	0.783045	0.000131838	0	-0.128109	FALSE	FALSE
LY86	0	0.00652293	-0.0113141	0	-1.66362	FALSE	FALSE
RREB1	0	1.07857e-228	-0.0857657	0	-0.708636	FALSE	FALSE
SSR1	0	1.11896e-144	0.0759547	0	0.243573	FALSE	FALSE
CAGE1	0	0.139357	-4.89641e-06	0.000987416	0.00267789	FALSE	FALSE
RIOK1	0	5.70229e-10	-0.0129739	1.41449e-45	0.0347573	FALSE	FALSE
DSP	0	2.42779e-21	-0.00617052	6.70601e-95	-0.0107672	FALSE	FALSE
SNRNP48	0	0.0448097	-0.0127525	1.06718e-179	-0.204502	FALSE	FALSE
BMP6	0	4.2494e-153	-0.0476489	0	-0.587472	FALSE	FALSE
TXNDC5	0	0.11415	-0.00065426	1.88811e-08	-0.00674124	FALSE	FALSE
SLC35B3	0	2.44337e-10	-0.0377932	8.68035e-155	-0.105088	FALSE	FALSE
TFAP2A	0	6.59376e-05	-0.000917207	5.10057e-10	-0.0425589	FALSE	FALSE
GCNT2	0	5.02424e-166	-0.0615765	0	-0.430472	FALSE	FALSE
C6orf52	0	0.489647	-0.00076929	3.51666e-17	0.0168666	FALSE	FALSE
PAK1IP1	0	7.15397e-14	0.0116673	2.68898e-90	0.054316	FALSE	FALSE
TMEM14C	0	1.16724e-19	0.0106815	8.03327e-135	-0.166054	FALSE	FALSE
TMEM14B	0	0.61895	7.50178e-05	0.000404055	-0.0023625	FALSE	FALSE
MAK	0	1.6619e-52	0.0472611	0	0.253016	FALSE	FALSE
ELOVL2	0	3.4021e-151	-0.0689101	0	-0.767586	FALSE	FALSE
ERVFRD-1	0	0.940462	-1.7358e-05	5.08992e-05	0.000668713	FALSE	FALSE
NEDD9	0	0.0116716	-0.00776661	0	0.15738	FALSE	FALSE
ADTRP	0	1.43251e-286	-0.076827	0	-0.584131	FALSE	FALSE
HIVEP1	0	2.72077e-103	-0.141371	0	-0.772119	FALSE	FALSE
EDN1	0	8.41184e-26	-0.00839461	2.67675e-116	-0.0502066	FALSE	FALSE
TBC1D7	0	3.21624e-06	0.0115521	1.0197e-195	0.0804715	FALSE	FALSE
NOL7	0	3.38139e-37	0.0268803	2.28615e-205	-0.247877	FALSE	FALSE
RNF182	0	6.86829e-79	-0.0554683	0	-0.824247	FALSE	FALSE
JARID2	0	0.193979	-0.0291649	0	-0.99884	FALSE	FALSE
DTNBP1	0	3.39062e-142	-0.12032	0	-0.234672	FALSE	FALSE
MYLIP	0	0.0017383	-0.018571	0	-0.618609	FALSE	FALSE
GMPR	0	3.66853e-212	-0.0579037	0	-0.388872	FALSE	FALSE
STMND1	0	0.718765	0.00110354	2.96796e-61	-0.0738648	FALSE	FALSE
KIF13A	0	0	-0.611973	0	-2.69648	FALSE	FALSE
NHLRC1	0	0.00650518	0.00186252	1.01474e-17	0.00801675	FALSE	FALSE
TPMT	0	1.41277e-05	0.0110856	0	-0.383517	FALSE	FALSE
KDM1B	0	1.55626e-13	-0.0370877	0	-0.1916	FALSE	FALSE
DEK	0	2.38604e-12	-0.019824	6.82421e-161	-0.216553	FALSE	FALSE
RNF144B	0	0	-0.0881024	0	-0.895959	FALSE	FALSE
ID4	0	3.02439e-71	-0.00249506	0	-0.648514	FALSE	FALSE
MBOAT1	0	2.24744e-34	-0.0125041	1.17412e-99	-0.0275658	FALSE	FALSE
E2F3	0	0.00124016	-0.00641498	0	0.516315	FALSE	FALSE
CDKAL1	0	2.0859e-264	0.223413	0	0.612814	FALSE	FALSE
SOX4	0	5.91739e-10	-0.0197587	0	-0.526787	FALSE	FALSE
ACOT13	0	2.55883e-07	-0.0166503	1.27566e-87	-0.0902775	FALSE	FALSE
C6orf62	0	1.93054e-191	0.0893378	0	0.277097	FALSE	FALSE
GMNN	0	0.00159511	-0.009084	3.44688e-281	-0.136476	FALSE	FALSE
AL512428.1	0	1.59705e-35	-0.00776875	1.2423e-71	-0.0378057	FALSE	FALSE
RIPOR2	0	0	-0.366143	0	-0.594608	FALSE	FALSE
TRIM38	0	4.7329e-43	-0.0165946	0	-0.581015	FALSE	FALSE
HIST1H4A	0	0.841619	-6.36935e-05	0.0083427	0.00025384	FALSE	FALSE
HIST1H1C	0	3.87064e-08	-0.00708829	6.90419e-100	-0.0217954	FALSE	FALSE
HFE	0	4.5391e-35	-0.0114924	4.84586e-212	-0.0335673	FALSE	FALSE
HIST1H4C	0	1.46187e-17	0.00196634	0	-0.390866	FALSE	FALSE
HIST1H2BC	0	6.6266e-47	-0.0172472	0	-0.0709926	FALSE	FALSE
HIST1H2AC	0	5.17259e-270	-0.126255	0	-0.437134	FALSE	FALSE
HIST1H1E	0	0.62086	-0.00192541	4.98261e-31	-0.0413772	FALSE	FALSE
HIST1H2BD	0	5.56882e-17	-0.0177613	4.80381e-151	-0.0496143	FALSE	FALSE
HIST1H2BE	0	0.021136	0.0036718	1.79619e-56	0.0280744	FALSE	FALSE
AL031777.3	0	1.37459e-13	-0.00652615	1.17095e-111	-0.142921	FALSE	FALSE
HIST1H2BF	0	0.00363989	-0.00150229	3.59167e-40	-0.0501909	FALSE	FALSE
HIST1H4E	0	9.38671e-12	-0.0063933	1.64241e-148	-0.0269802	FALSE	FALSE
HIST1H2BG	0	9.45499e-11	-0.00453847	1.27958e-93	-0.122919	FALSE	FALSE
HIST1H2AE	0	0.173118	-0.00122949	1.12054e-21	-0.0278266	FALSE	FALSE
HIST1H1D	0	1.9217e-05	-0.00241796	4.53009e-57	-0.0674138	FALSE	FALSE
HIST1H2BH	0	5.9179e-06	-0.0014442	5.55472e-50	-0.0557299	FALSE	FALSE
HIST1H4H	0	0.109472	-0.00334003	2.84748e-33	-0.0321737	FALSE	FALSE
BTN3A2	0	1.01972e-88	-0.022969	1.60731e-147	-0.179973	FALSE	FALSE
BTN2A2	0	1.84917e-12	-0.00614147	2.59624e-81	-0.0568126	FALSE	FALSE
BTN3A1	0	3.19368e-70	-0.026308	5.79027e-245	-0.151152	FALSE	FALSE
BTN3A3	0	2.47782e-42	-0.0150776	6.2071e-121	-0.0736566	FALSE	FALSE
BTN2A1	0	4.26228e-15	0.0126694	1.56454e-176	0.074128	FALSE	FALSE
ZNF322	0	0.669726	-0.00660171	4.38279e-102	-0.117874	FALSE	FALSE
HIST1H2BJ	0	4.31933e-12	-0.00514373	8.09086e-63	-0.0133946	FALSE	FALSE
HIST1H2AG	0	0.000952718	-0.000797972	3.74002e-15	-0.0158209	FALSE	FALSE
POM121L2	0	0.402185	7.54046e-05	2.41619e-13	0.00314958	FALSE	FALSE
ZNF391	0	1.48696e-24	-0.0106398	0	-0.140593	FALSE	FALSE
ZNF184	0	2.61438e-87	-0.0377236	0	-0.196406	FALSE	FALSE
HIST1H3H	0	0.0986911	-0.000399728	5.98166e-12	-0.0152086	FALSE	FALSE
HIST1H2BN	0	4.72734e-41	-0.0125124	9.68296e-144	-0.0478008	FALSE	FALSE
HIST1H3J	0	0.00193949	-0.0010628	1.58304e-22	-0.0254053	FALSE	FALSE
ZSCAN16	0	0.673838	-0.000976368	1.45635e-34	0.0164028	FALSE	FALSE
ZKSCAN4	0	0.369506	0.00698975	7.27166e-138	0.0393693	FALSE	FALSE
ZSCAN26	0	0.288761	0.000141365	7.59457e-08	0.000894346	FALSE	FALSE
AL021997.3	0	0.00225093	0.00298758	4.58869e-32	0.0150177	FALSE	FALSE
PGBD1	0	1.25356e-12	0.013413	0	0.165099	FALSE	FALSE
ZKSCAN3	0	8.34434e-05	-0.00293944	9.73072e-66	0.0292863	FALSE	FALSE
GPX6	0	0.306528	2.30432e-05	6.18666e-06	0.000841661	FALSE	FALSE
TRIM27	0	3.07471e-73	0.0398863	3.24243e-204	0.114336	FALSE	FALSE
ZNF311	0	1.46377e-17	0.00242425	2.77938e-34	0.0088448	FALSE	FALSE
OR14J1	0	0.0295207	-0.000353278	4.57589e-12	-0.00597414	FALSE	FALSE
OR5V1	0	0.665896	0.000414491	6.88253e-05	0.00178224	FALSE	FALSE
GABBR1	0	1.11546e-242	0.136493	0	0.744789	FALSE	FALSE
OR2H2	0	2.65443e-07	-0.00174739	7.77119e-66	0.0104323	FALSE	FALSE
MOG	0	0	-0.433578	0	-2.23104	FALSE	FALSE
ZFP57	0	3.50878e-16	-0.00389878	2.81796e-128	-0.0174456	FALSE	FALSE
HLA-F	0	7.02062e-110	-0.028581	1.52514e-193	-0.130685	FALSE	FALSE
HLA-A	0	3.19425e-233	-0.103926	0	-0.431767	FALSE	FALSE
RNF39	0	0.991842	-0.000108156	2.83182e-05	0.000573187	FALSE	FALSE
TRIM31	0	0.0601292	-0.000166892	0.0213269	-0.00111712	FALSE	FALSE
TRIM40	0	0.000622289	-0.000388251	5.69979e-05	-0.000573383	FALSE	FALSE
TRIM26	0	0.0139755	-0.0228245	6.62642e-161	-0.147217	FALSE	FALSE
TRIM39	0	0.557613	0.000331024	3.98823e-07	0.00254627	FALSE	FALSE
TRIM39-RPP21	0	0.479907	-0.000159244	7.01432e-05	0.000646304	FALSE	FALSE
RPP21	0	0.724947	0.000396636	9.08543e-06	-0.00647089	FALSE	FALSE
HLA-E	0	6.0028e-110	-0.043728	0	-0.865544	FALSE	FALSE
ABCF1	0	2.5674e-27	0.0173912	2.15309e-53	-0.100591	FALSE	FALSE
MRPS18B	0	0.0064766	-0.000536302	2.06804e-129	-0.154612	FALSE	FALSE
ATAT1	0	0.0502802	-0.00695225	1.0566e-86	0.109943	FALSE	FALSE
DHX16	0	1.35724e-08	0.00834712	5.17966e-35	0.0271221	FALSE	FALSE
PPP1R18	0	5.42413e-10	-0.0115005	4.17346e-227	-0.278192	FALSE	FALSE
NRM	0	8.50502e-07	0.00140041	5.97116e-10	0.00413053	FALSE	FALSE
FLOT1	0	5.25263e-39	0.0252265	0	0.323582	FALSE	FALSE
IER3	0	0.0123181	-0.00363706	4.42601e-204	-0.281974	FALSE	FALSE
DDR1	0	0	-0.157368	0	-0.436478	FALSE	FALSE
GTF2H4	0	0.733002	1.28244e-05	9.0409e-05	0.00050739	FALSE	FALSE
VARS2	0	2.72184e-07	0.00854645	1.58742e-263	0.105725	FALSE	FALSE
SFTA2	0	0.187768	-0.000628134	0.00115536	-0.00300275	FALSE	FALSE
MUCL3	0	0.492922	0.00025006	2.45295e-08	0.00129001	FALSE	FALSE
MUC22	0	0.414133	-0.000223771	9.0257e-15	0.00232461	FALSE	FALSE
CCHCR1	0	5.8329e-10	-0.0081346	3.9679e-171	0.0622194	FALSE	FALSE
TCF19	0	2.72005e-05	0.00126476	1.56529e-31	-0.0401552	FALSE	FALSE
HLA-C	0	3.04019e-51	0.0062941	0	-0.47454	FALSE	FALSE
HLA-B	0	1.83659e-12	-0.0391377	0	-0.84891	FALSE	FALSE
MICA	0	1.07471e-133	-0.0350876	0	-0.240518	FALSE	FALSE
MICB	0	3.74987e-08	-0.00237985	2.54026e-47	-0.0579668	FALSE	FALSE
ATP6V1G2	0	8.17994e-06	-0.00236438	2.28928e-24	-0.00989373	FALSE	FALSE
NFKBIL1	0	5.75058e-05	0.00685117	4.47211e-60	0.035322	FALSE	FALSE
LST1	0	1.73975e-26	-0.014461	0	-0.571963	FALSE	FALSE
NCR3	0	0.83597	-4.5696e-05	7.78564e-05	0.000651321	FALSE	FALSE
AIF1	0	1.85636e-21	-0.00808262	1.98869e-219	-0.263798	FALSE	FALSE
PRRC2A	0	1.05002e-141	0.0691514	0	0.219947	FALSE	FALSE
BAG6	0	5.92707e-24	0.0160608	8.05818e-102	-0.143066	FALSE	FALSE
APOM	0	0.0384522	-0.00104219	3.8052e-12	-0.00752991	FALSE	FALSE
C6orf47	0	0.888804	-0.00270285	3.9448e-42	-0.0491085	FALSE	FALSE
GPANK1	0	1.06982e-10	0.00743292	7.95998e-41	-0.0637973	FALSE	FALSE
LY6G5B	0	0.1613	0.00077133	2.55643e-06	0.00407426	FALSE	FALSE
DDAH2	0	5.60535e-93	0.00895027	1.99292e-157	-0.0794383	FALSE	FALSE
CLIC1	0	8.43634e-11	-0.00500927	1.35276e-96	-0.10787	FALSE	FALSE
LSM2	0	6.76893e-18	0.00989881	4.88215e-123	-0.140003	FALSE	FALSE
HSPA1A	0	5.86104e-27	-0.073225	0	-1.33363	FALSE	FALSE
HSPA1B	0	6.96759e-05	-0.0410708	0	-0.825662	FALSE	FALSE
NEU1	0	4.27231e-14	0.0142647	2.70344e-124	-0.142351	FALSE	FALSE
SLC44A4	0	0.117232	-5.41923e-05	0.00070401	0.0014731	FALSE	FALSE
EHMT2	0	8.21636e-62	0.0363897	1.00187e-215	0.133826	FALSE	FALSE
ZBTB12	0	0.871211	-0.000176303	1.53052e-11	0.00166186	FALSE	FALSE
NELFE	0	0.000134857	-0.00872093	1.57751e-28	-0.0225263	FALSE	FALSE
SKIV2L	0	1.04763e-05	-0.00387015	1.52123e-60	-0.0315064	FALSE	FALSE
DXO	0	0.532132	-0.00239029	2.83782e-34	-0.0460665	FALSE	FALSE
CYP21A2	0	0.526975	0.000178131	2.29192e-35	-0.0194275	FALSE	FALSE
ATF6B	0	1.38534e-57	0.0407435	0	0.279818	FALSE	FALSE
AL662884.4	0	0.0649623	-0.000340291	1.8611e-22	-0.0186349	FALSE	FALSE
PPT2-EGFL8	0	0.437059	-0.000526074	3.45721e-09	-0.0171737	FALSE	FALSE
AGPAT1	0	1.60536e-53	0.032618	2.4218e-236	-0.29125	FALSE	FALSE
RNF5	0	2.90606e-11	0.00648379	2.82672e-185	-0.167116	FALSE	FALSE
AGER	0	0.0794568	-0.00438824	2.70361e-90	-0.0438766	FALSE	FALSE
PBX2	0	1.17267e-05	0.00476341	2.44109e-95	0.0584661	FALSE	FALSE
GPSM3	0	0.04952	-0.00186361	7.12246e-145	-0.175116	FALSE	FALSE
NOTCH4	0	0.581617	-0.000920965	6.52281e-57	-0.276759	FALSE	FALSE
HLA-DRA	0	3.58922e-31	-0.0246844	0	-0.885987	FALSE	FALSE
HLA-DRB5	0	2.54324e-22	-0.00977624	4.50762e-302	-0.353933	FALSE	FALSE
HLA-DRB1	0	1.10599e-17	-0.0184447	0	-0.769792	FALSE	FALSE
HLA-DQA1	0	1.40152e-05	-0.004376	5.75147e-179	-0.209275	FALSE	FALSE
HLA-DOB	0	2.45606e-06	-0.0019485	2.34916e-17	-0.00837901	FALSE	FALSE
AL669918.1	0	0.131737	-0.000818462	6.31284e-09	-0.00460701	FALSE	FALSE
PSMB8	0	7.62792e-26	-0.00909147	1.93185e-84	-0.0301223	FALSE	FALSE
PSMB9	0	2.9371e-57	-0.0245525	0	-0.0622273	FALSE	FALSE
TAP1	0	2.86381e-12	-0.0175179	2.46922e-214	-0.0919773	FALSE	FALSE
HLA-DMB	0	2.00921e-22	-0.012958	0	-0.542144	FALSE	FALSE
AL645941.2	0	0.326656	0.000720521	1.58424e-30	-0.0416647	FALSE	FALSE
HLA-DMA	0	1.02124e-07	-0.00909568	1.53162e-55	-0.0404661	FALSE	FALSE
BRD2	0	2.51842e-35	0.0113857	2.15498e-172	-0.241811	FALSE	FALSE
HLA-DOA	0	2.42081e-06	-0.00231912	1.92541e-80	-0.0957364	FALSE	FALSE
HLA-DPA1	0	7.18166e-21	-0.0156348	0	-0.51515	FALSE	FALSE
HLA-DPB1	0	1.66554e-09	-0.0124391	0	-0.488231	FALSE	FALSE
COL11A2	0	0.615001	-0.000171161	1.71169e-124	0.0544954	FALSE	FALSE
SLC39A7	0	0.84244	-0.00462214	2.8665e-82	-0.0962335	FALSE	FALSE
HSD17B8	0	1.43318e-09	-0.00371975	1.48214e-54	-0.0202099	FALSE	FALSE
VPS52	0	3.1333e-06	0.00292573	4.17703e-26	0.0364393	FALSE	FALSE
RPS18	0	2.65182e-05	-0.00560677	2.72439e-214	-0.249682	FALSE	FALSE
B3GALT4	0	0.176863	0.000512232	9.15521e-07	0.0119059	FALSE	FALSE
PFDN6	0	0.38169	-0.000102723	1.49828e-117	-0.135908	FALSE	FALSE
RGL2	0	1.26155e-83	0.0328378	0	-0.260868	FALSE	FALSE
DAXX	0	5.07303e-12	0.00820252	6.27473e-99	-0.106693	FALSE	FALSE
KIFC1	0	0.00342153	-0.00200008	2.53068e-32	-0.0370991	FALSE	FALSE
PHF1	0	1.63016e-07	0.00275612	6.45254e-278	0.132451	FALSE	FALSE
CUTA	0	1.97756e-07	-9.02631e-05	0	-0.393335	FALSE	FALSE
ZBTB9	0	0.624293	3.82502e-05	8.21975e-05	0.000640768	FALSE	FALSE
BAK1	0	0.309001	0.00116678	5.97304e-33	0.0159026	FALSE	FALSE
ITPR3	0	0.6207	0.000834881	1.15538e-113	-0.0881643	FALSE	FALSE
UQCC2	0	8.24604e-26	0.0236347	0	0.132392	FALSE	FALSE
IP6K3	0	1.58047e-88	-0.0320384	0	-0.168749	FALSE	FALSE
LEMD2	0	6.35696e-69	0.0381537	5.05049e-165	0.105061	FALSE	FALSE
SMIM29	0	1.3065e-17	-0.0246204	0	-0.401791	FALSE	FALSE
SNRPC	0	7.10049e-21	0.0206968	1.38672e-144	0.0737146	FALSE	FALSE
TAF11	0	0.00189675	-0.00686634	9.56867e-52	-0.0819859	FALSE	FALSE
ANKS1A	0	1.34845e-76	-0.132863	0	-0.951567	FALSE	FALSE
TCP11	0	0.367331	0.000796872	5.37264e-23	0.00576199	FALSE	FALSE
SCUBE3	0	0.888804	-0.00124097	9.93511e-279	-0.680793	FALSE	FALSE
ZNF76	0	0.867451	-0.0134477	1.57022e-229	-0.116896	FALSE	FALSE
DEF6	0	0.687547	-0.00476933	0	-0.503619	FALSE	FALSE
PPARD	0	2.44999e-34	0.00984384	0	-0.841253	FALSE	FALSE
FANCE	0	0.119817	-0.000764334	1.87004e-13	-0.0110591	FALSE	FALSE
RPL10A	0	0.000374429	-0.00809276	1.85951e-297	-0.342169	FALSE	FALSE
TEAD3	0	1.49053e-60	-0.0166214	0	-0.172006	FALSE	FALSE
TULP1	0	0.0197536	-0.000487197	0.0013022	-0.00112523	FALSE	FALSE
FKBP5	0	0	-0.537755	0	-0.96742	FALSE	FALSE
ARMC12	0	0.013515	-0.00219415	1.8368e-64	-0.0268217	FALSE	FALSE
CLPSL2	0	9.32012e-10	-0.000955546	3.44895e-27	-0.00350327	FALSE	FALSE
CLPSL1	0	5.3964e-51	-0.00870608	2.87219e-233	-0.0384616	FALSE	FALSE
SRPK1	0	0.000433405	-0.0453214	0	-0.543255	FALSE	FALSE
PXT1	0	0.0226872	-0.000143949	1.88235e-20	0.0111697	FALSE	FALSE
KCTD20	0	1.60617e-107	0.0525624	1.62464e-210	0.131626	FALSE	FALSE
STK38	0	4.06635e-08	-0.00329167	0	0.20878	FALSE	FALSE
SRSF3	0	5.43388e-85	0.0375854	2.40259e-295	-0.347873	FALSE	FALSE
CDKN1A	0	5.06849e-09	-0.00330679	1.96702e-142	-0.198887	FALSE	FALSE
C6orf89	0	1.34227e-86	0.0516664	2.88221e-265	0.184376	FALSE	FALSE
PI16	0	2.49193e-125	-0.0525708	0	-0.247253	FALSE	FALSE
MTCH1	0	7.90937e-197	0.108225	0	-1.2756	FALSE	FALSE
FGD2	0	4.16573e-93	-0.0358519	0	-1.372	FALSE	FALSE
TBC1D22B	0	2.57464e-31	0.0240307	1.94551e-257	0.137276	FALSE	FALSE
RNF8	0	3.27195e-18	0.0141475	3.31456e-142	0.179074	FALSE	FALSE
CMTR1	0	2.63625e-19	0.0220492	0	0.138812	FALSE	FALSE
CCDC167	0	1.53176e-05	-0.00778638	1.8656e-42	-0.0526779	FALSE	FALSE
MDGA1	0	0	-0.0835602	0	-0.11473	FALSE	FALSE
ZFAND3	0	2.41921e-268	-0.0497732	0	0.587463	FALSE	FALSE
BTBD9	0	0	-0.089694	0	-0.902113	FALSE	FALSE
GLO1	0	2.89968e-42	0.0286372	1.4458e-239	0.142061	FALSE	FALSE
DNAH8	0	4.56657e-08	-0.00368896	1.95127e-70	-0.0426768	FALSE	FALSE
GLP1R	0	0.40851	-0.000289187	5.81438e-09	0.00252017	FALSE	FALSE
SAYSD1	0	0.00944343	0.0028689	1.69263e-23	0.0284783	FALSE	FALSE
KCNK5	0	0.244328	-0.000158836	3.4973e-13	-0.00523067	FALSE	FALSE
KCNK17	0	0.829021	0.000294244	9.36432e-08	-0.0401894	FALSE	FALSE
KIF6	0	0	-0.265404	0	-1.368	FALSE	FALSE
DAAM2	0	0	-0.518082	0	-2.19788	FALSE	FALSE
MOCS1	0	4.00422e-101	-0.0304024	1.2454e-162	-0.0566361	FALSE	FALSE
UNC5CL	0	0.000510117	-0.00476027	1.54508e-89	-0.0195489	FALSE	FALSE
OARD1	0	0.0302356	-0.0240761	0	-0.210315	FALSE	FALSE
APOBEC2	0	0.014533	-0.00384404	6.03978e-49	-0.0230622	FALSE	FALSE
NFYA	0	0.0892882	-0.0126459	3.12761e-59	-0.0405133	FALSE	FALSE
TREML1	0	3.06531e-10	-0.0026756	5.66952e-85	-0.101609	FALSE	FALSE
TREM2	0	2.08087e-14	-0.00625933	3.2228e-194	-0.233961	FALSE	FALSE
TREML2	0	0.352875	-9.50974e-05	0.490675	-0.000575346	FALSE	FALSE
TREM1	0	0.389058	-0.000209958	2.87545e-08	-0.00935183	FALSE	FALSE
NCR2	0	0.542138	8.49141e-05	0.00825856	0.000288768	FALSE	FALSE
FOXP4	0	2.55911e-69	-0.0262674	7.66357e-205	-0.0575818	FALSE	FALSE
MDFI	0	1.30039e-21	-0.00504907	6.90717e-161	-0.0892397	FALSE	FALSE
TFEB	0	0	-0.246027	0	-0.87992	FALSE	FALSE
FRS3	0	1.96417e-05	0.013097	3.17474e-189	0.0729536	FALSE	FALSE
BYSL	0	0.147638	0.0015479	2.21364e-28	-0.0291221	FALSE	FALSE
TAF8	0	3.53457e-05	-0.00117498	5.64098e-196	-0.146941	FALSE	FALSE
C6orf132	0	0.550693	0.00120145	1.41942e-25	0.00846005	FALSE	FALSE
GUCA1A	0	2.42991e-06	-0.00204415	5.49068e-22	-0.00600521	FALSE	FALSE
GUCA1B	0	4.03713e-07	0.00104736	7.36317e-31	-0.0345767	FALSE	FALSE
MRPS10	0	3.81062e-19	0.0120979	1.25793e-126	-0.151298	FALSE	FALSE
TRERF1	0	8.93265e-23	-0.0736913	0	0.884691	FALSE	FALSE
UBR2	0	2.56145e-152	0.174873	0	0.669401	FALSE	FALSE
C6orf226	0	6.97729e-11	-0.0115447	1.46105e-46	-0.0541151	FALSE	FALSE
PTCRA	0	0.00450841	-0.000577612	3.51771e-05	-0.00145434	FALSE	FALSE
CNPY3	0	1.44634e-33	0.0138193	6.22055e-212	-0.326402	FALSE	FALSE
GNMT	0	0.0215506	-0.000515107	1.76769e-17	0.00628725	FALSE	FALSE
RRP36	0	7.53225e-15	0.0115988	1.69345e-105	0.074304	FALSE	FALSE
KLC4	0	6.55828e-77	0.0484059	0	0.20434	FALSE	FALSE
TTBK1	0	3.90647e-24	0.0216067	0	0.284117	FALSE	FALSE
SLC22A7	0	0.914169	0.00148031	1.18367e-65	0.0109566	FALSE	FALSE
ABCC10	0	1.15215e-37	0.0345302	0	0.162266	FALSE	FALSE
TJAP1	0	0.0113062	-0.0625154	0	-0.48433	FALSE	FALSE
POLR1C	0	9.40256e-62	0.0412174	0	0.154598	FALSE	FALSE
YIPF3	0	3.51122e-20	0.0131212	0	-0.412589	FALSE	FALSE
XPO5	0	1.93874e-86	0.0535927	0	0.237537	FALSE	FALSE
POLH	0	6.6098e-15	0.0187232	2.30028e-251	0.104056	FALSE	FALSE
GTPBP2	0	0.00138025	0.00573238	1.09344e-106	0.0594962	FALSE	FALSE
MAD2L1BP	0	1.20398e-07	0.00729536	1.24868e-91	-0.0971186	FALSE	FALSE
VEGFA	0	1.05746e-31	-0.00659869	0	-0.67661	FALSE	FALSE
C6orf223	0	0.410621	-0.000305098	2.55302e-24	-0.00764784	FALSE	FALSE
MRPL14	0	3.41731e-06	0.00654432	7.19289e-134	-0.140027	FALSE	FALSE
SLC35B2	0	5.80537e-05	-0.0127403	3.04746e-82	-0.0392077	FALSE	FALSE
NFKBIE	0	0.159482	0.00130446	2.24001e-40	0.012759	FALSE	FALSE
TMEM151B	0	0.00262263	0.000648974	8.95827e-123	0.0183011	FALSE	FALSE
TCTE1	0	0.269335	0.00488875	9.1148e-149	0.0296141	FALSE	FALSE
AARS2	0	0.145361	-0.00011865	2.42801e-100	0.0383678	FALSE	FALSE
CDC5L	0	2.94174e-71	0.0368644	6.1076e-273	0.153796	FALSE	FALSE
SUPT3H	0	2.46538e-08	0.111144	0	-1.27304	FALSE	FALSE
RUNX2	0	6.99102e-237	0.0670404	0	-1.54776	FALSE	FALSE
ENPP4	0	0.0150113	-0.0397576	0	-0.190091	FALSE	FALSE
RCAN2	0	0	-0.40787	0	-1.31414	FALSE	FALSE
CYP39A1	0	6.56841e-135	-0.0365637	0	-0.0668897	FALSE	FALSE
SLC25A27	0	1.2817e-30	-0.0897867	0	-0.263256	FALSE	FALSE
TDRD6	0	0.00958544	-0.00524144	3.14438e-173	0.103942	FALSE	FALSE
PLA2G7	0	9.12364e-103	-0.0264315	0	-0.149306	FALSE	FALSE
ANKRD66	0	0.000494781	-0.000275754	3.96996e-13	-0.0018268	FALSE	FALSE
MEP1A	0	0.0149208	-0.000684036	9.71669e-19	-0.0247888	FALSE	FALSE
ADGRF5	0	2.61948e-100	-0.0395769	0	-0.240701	FALSE	FALSE
ADGRF1	0	0.84387	3.23383e-05	7.36175e-14	0.00178613	FALSE	FALSE
TNFRSF21	0	0.00553645	-0.0234068	0	0.314642	FALSE	FALSE
CENPQ	0	1.24596e-26	0.0094121	2.29603e-38	0.0284917	FALSE	FALSE
GLYATL3	0	0.962579	0.000157924	0.0145019	0.00228608	FALSE	FALSE
C6orf141	0	2.25278e-51	-0.00848934	0	-0.0333387	FALSE	FALSE
RHAG	0	0.856878	0.000112829	0.00444483	0.00151104	FALSE	FALSE
CRISP2	0	0.258617	-0.000105107	0.0299809	0.00021738	FALSE	FALSE
CRISP1	0	0.862535	0.000127056	0.0174434	0.00167626	FALSE	FALSE
PKHD1	0	1.0567e-33	-0.0109232	0	-0.098163	FALSE	FALSE
GSTA2	0	0.575878	0.000111549	1.17347e-07	0.00095802	FALSE	FALSE
GSTA1	0	6.74716e-07	-0.000714451	1.11357e-60	-0.0160895	FALSE	FALSE
GSTA3	0	0.356229	-5.49142e-05	0.000731309	0.000483838	FALSE	FALSE
GSTA4	0	1.53926e-84	0.0558697	0	0.585868	FALSE	FALSE
ICK	0	7.31447e-78	-0.0781147	0	-0.216769	FALSE	FALSE
FBXO9	0	6.57473e-151	0.0824229	0	0.264804	FALSE	FALSE
GCM1	0	0.69864	2.88239e-05	0.0836469	0.00123267	FALSE	FALSE
ELOVL5	0	4.29138e-264	-0.206755	0	-0.469782	FALSE	FALSE
GCLC	0	0	-0.189864	0	-0.399418	FALSE	FALSE
KLHL31	0	1.12624e-06	-0.00211914	1.59257e-10	-0.00233149	FALSE	FALSE
LRRC1	0	0	-0.295519	0	-1.07108	FALSE	FALSE
FAM83B	0	0.354461	0.000283646	3.62998e-22	-0.010784	FALSE	FALSE
HCRTR2	0	1.23304e-142	-0.0503432	0	-0.624925	FALSE	FALSE
BMP5	0	1.32102e-11	-0.0030158	2.3438e-74	-0.015951	FALSE	FALSE
COL21A1	0	0	-0.270711	0	-0.84018	FALSE	FALSE
DST	0	0	-0.300991	0	-1.42942	FALSE	FALSE
BEND6	0	3.39116e-50	0.0451154	0	0.524642	FALSE	FALSE
ZNF451	0	8.61956e-09	0.0045389	1.34273e-215	0.421887	FALSE	FALSE
BAG2	0	2.22442e-10	-0.0125085	1.39062e-111	0.0578089	FALSE	FALSE
RAB23	0	1.04905e-33	-0.0193203	0	0.0973611	FALSE	FALSE
FKBP1C	0	0.945317	0.000301973	1.31186e-20	-0.0146265	FALSE	FALSE
LGSN	0	0.147973	-0.000443029	6.9975e-21	-0.0110528	FALSE	FALSE
PHF3	0	2.23242e-130	0.107903	4.82227e-272	0.242941	FALSE	FALSE
EYS	0	7.81724e-56	-0.0814971	0	-0.944885	FALSE	FALSE
LMBRD1	0	0	0.200541	0	0.545178	FALSE	FALSE
COL9A1	0	1.13344e-242	-0.0891574	0	-1.74844	FALSE	FALSE
FAM135A	0	6.08749e-37	0.091891	0	0.673504	FALSE	FALSE
B3GAT2	0	5.50254e-26	-0.0453351	0	-0.961455	FALSE	FALSE
OGFRL1	0	7.01909e-125	0.0497193	0	-0.831014	FALSE	FALSE
KHDC3L	0	0.916474	0.000154709	1.88597e-06	0.00187582	FALSE	FALSE
OOEP	0	1.27955e-11	0.00589265	0	-0.317171	FALSE	FALSE
DDX43	0	0.0396547	-0.00165712	5.10637e-14	-0.0222584	FALSE	FALSE
CGAS	0	1.25352e-14	-0.0118824	2.34158e-251	-0.313138	FALSE	FALSE
MTO1	0	3.07593e-26	0.0184215	3.67661e-67	0.0658017	FALSE	FALSE
EEF1A1	0	8.60618e-125	0.0501779	0	-0.758773	FALSE	FALSE
COX7A2	0	7.56061e-31	0.0213275	0	-0.42337	FALSE	FALSE
FILIP1	0	0.212245	-0.00687019	0	-0.554762	FALSE	FALSE
SENP6	0	1.84448e-34	0.0880328	0	0.350536	FALSE	FALSE
MYO6	0	0	-0.328016	0	-0.727522	FALSE	FALSE
IMPG1	0	2.18036e-10	-0.00267491	1.15913e-69	-0.0143133	FALSE	FALSE
HTR1B	0	6.94055e-07	-0.000770308	2.46935e-36	-0.00235923	FALSE	FALSE
PHIP	0	3.48699e-09	0.0362136	5.93095e-140	0.188828	FALSE	FALSE
HMGN3	0	5.79847e-14	0.00553503	0	0.368651	FALSE	FALSE
TTK	0	0.276632	-0.000138907	2.31558e-24	-0.0268842	FALSE	FALSE
BCKDHB	0	1.47839e-169	-0.198052	0	-1.23172	FALSE	FALSE
TENT5A	0	1.06298e-159	-0.0620698	0	-0.463195	FALSE	FALSE
PGM3	0	2.38951e-31	0.0230183	8.26611e-203	0.123235	FALSE	FALSE
ME1	0	0.527937	-0.0267878	0	0.634844	FALSE	FALSE
PRSS35	0	2.37846e-11	-0.00458503	3.6667e-194	-0.0638249	FALSE	FALSE
CYB5R4	0	2.25772e-25	0.0100386	1.77685e-70	0.119425	FALSE	FALSE
TBX18	0	0.00228387	-0.00333284	1.89568e-120	-0.638966	FALSE	FALSE
NT5E	0	1.83556e-10	-0.0026028	0	-0.374179	FALSE	FALSE
SNX14	0	1.18555e-76	0.0609375	0	0.419144	FALSE	FALSE
SYNCRIP	0	1.53095e-07	-0.00106777	8.32404e-13	0.0285258	FALSE	FALSE
CGA	0	5.45642e-05	-0.000690206	1.10547e-19	-0.00274726	FALSE	FALSE
GJB7	0	0.323864	0.000343936	9.29433e-33	0.00825742	FALSE	FALSE
SMIM8	0	0.000300852	-0.0315135	0	0.303067	FALSE	FALSE
RARS2	0	1.42641e-15	0.00493131	2.20797e-287	-0.354092	FALSE	FALSE
ORC3	0	2.13571e-122	0.0825995	0	0.409259	FALSE	FALSE
PNRC1	0	0.0621847	-0.0202535	1.21811e-291	-0.302136	FALSE	FALSE
GABRR1	0	0.906187	0.00240096	8.60855e-52	0.0177377	FALSE	FALSE
GABRR2	0	4.55095e-08	-0.00355898	1.4098e-77	-0.0418458	FALSE	FALSE
UBE2J1	0	1.65227e-67	0.0407438	0	0.153512	FALSE	FALSE
RRAGD	0	6.6346e-06	0.00834829	0	0.16336	FALSE	FALSE
ANKRD6	0	0	-0.252314	0	-0.889219	FALSE	FALSE
LYRM2	0	1.58907e-06	-0.0364692	9.15404e-125	-0.201947	FALSE	FALSE
CASP8AP2	0	3.1447e-88	0.0534535	0	0.219927	FALSE	FALSE
GJA10	0	0.711139	0.000130318	0.000252501	0.00127755	FALSE	FALSE
MAP3K7	0	6.91936e-85	0.063879	0	0.282147	FALSE	FALSE
EPHA7	0	5.65038e-05	-0.0460111	0	-0.658073	FALSE	FALSE
MANEA	0	0.0547775	-0.00354307	1.08481e-27	-0.0335879	FALSE	FALSE
UFL1	0	1.21844e-05	-0.054634	8.46393e-290	-0.241383	FALSE	FALSE
FHL5	0	0.00689808	-0.00181891	2.52198e-54	-0.301346	FALSE	FALSE
PNISR	0	1.13797e-32	0.142167	0	0.63143	FALSE	FALSE
TSTD3	0	0.0162013	0.00424685	1.18733e-38	0.0248672	FALSE	FALSE
SIM1	0	0.525565	2.873e-05	2.8889e-06	0.00193328	FALSE	FALSE
ASCC3	0	1.15872e-06	-0.0137216	0	0.553176	FALSE	FALSE
GRIK2	0	0	-0.668714	0	-3.08336	FALSE	FALSE
LIN28B	0	1.10944e-96	-0.0482271	0	-0.288706	FALSE	FALSE
ATG5	0	2.54854e-108	0.0830785	0	0.54065	FALSE	FALSE
PRDM1	0	1.2056e-151	-0.0356465	0	-0.336134	FALSE	FALSE
QRSL1	0	0.000509836	-0.00641616	1.65792e-29	-0.0555774	FALSE	FALSE
PDSS2	0	0.611052	-0.0379119	3.13217e-250	0.202045	FALSE	FALSE
SOBP	0	2.65014e-194	-0.0915744	0	1.52179	FALSE	FALSE
SCML4	0	5.86666e-211	-0.037669	0	-0.0670106	FALSE	FALSE
SEC63	0	6.27511e-61	0.0371902	0	0.237448	FALSE	FALSE
OSTM1	0	0.690864	-0.0216735	1.35809e-270	-0.402588	FALSE	FALSE
NR2E1	0	2.46351e-152	-0.0359395	0	-0.228032	FALSE	FALSE
SNX3	0	6.18292e-09	-0.0101072	0	-0.989409	FALSE	FALSE
AFG1L	0	0.0264507	-0.03532	0	0.303186	FALSE	FALSE
SESN1	0	7.0711e-25	0.0628619	0	0.604567	FALSE	FALSE
CEP57L1	0	2.93816e-10	0.0115296	0	0.187848	FALSE	FALSE
CD164	0	3.21527e-53	0.0164604	1.5603e-152	0.127463	FALSE	FALSE
SMPD2	0	1.05292e-44	-0.0115483	1.35274e-208	-0.0305127	FALSE	FALSE
MICAL1	0	0.332641	0.00391213	0	0.16431	FALSE	FALSE
ZBTB24	0	0.000174077	-0.00708599	1.07931e-83	-0.0362677	FALSE	FALSE
DDO	0	1.37027e-56	-0.0167345	0	-0.057176	FALSE	FALSE
SLC22A16	0	0.0217445	-0.0013469	9.13473e-06	-0.00310166	FALSE	FALSE
CDK19	0	0	-0.330078	0	-1.50038	FALSE	FALSE
AMD1	0	0.000123942	-0.0745894	0	-0.354299	FALSE	FALSE
GTF3C6	0	0.00057934	-0.0117087	1.17545e-93	-0.109728	FALSE	FALSE
RPF2	0	0.813989	-0.00314479	4.17893e-197	-0.0879679	FALSE	FALSE
SLC16A10	0	5.64477e-17	-0.0511474	0	0.384839	FALSE	FALSE
REV3L	0	1.02289e-158	-0.158763	0	-1.32972	FALSE	FALSE
TRAF3IP2	0	5.1587e-61	-0.0473098	0	-0.368441	FALSE	FALSE
FYN	0	0	-0.277839	0	-1.93297	FALSE	FALSE
AL365214.3	0	0.77441	0.000183748	5.96605e-09	0.00124683	FALSE	FALSE
HDAC2	0	8.19343e-76	0.0418955	1.88468e-287	0.183841	FALSE	FALSE
HS3ST5	0	1.20964e-05	-0.0843062	0	-1.45384	FALSE	FALSE
FRK	0	4.75187e-107	-0.0526839	0	-0.203383	FALSE	FALSE
NT5DC1	0	1.53246e-53	-0.153401	0	-0.730238	FALSE	FALSE
COL10A1	0	4.83191e-83	-0.0269624	0	-0.121519	FALSE	FALSE
TRAPPC3L	0	0.923056	0.00026685	7.8903e-07	0.00174668	FALSE	FALSE
CALHM5	0	0.173938	-0.000271382	9.65721e-10	-0.0443368	FALSE	FALSE
CALHM4	0	0.211524	-5.31873e-05	9.97966e-06	0.00156908	FALSE	FALSE
RWDD1	0	2.32319e-49	0.0317394	8.91509e-180	0.103244	FALSE	FALSE
RSPH4A	0	0.364141	0.00130047	3.21484e-19	0.00676937	FALSE	FALSE
ZUP1	0	8.51839e-36	0.0275922	2.16353e-200	0.110055	FALSE	FALSE
GPRC6A	0	0.000428482	-0.000460224	5.33836e-17	-0.00239083	FALSE	FALSE
RFX6	0	8.32029e-12	-0.00167518	6.23835e-71	-0.00931138	FALSE	FALSE
ROS1	0	5.21268e-259	-0.0326998	0	-0.093158	FALSE	FALSE
AL132671.2	0	6.49815e-37	-0.00826587	6.45273e-177	-0.0306526	FALSE	FALSE
DCBLD1	0	0	-0.104873	0	-0.272171	FALSE	FALSE
GOPC	0	2.1816e-44	-0.0724315	0	-0.199195	FALSE	FALSE
NUS1	0	2.32545e-135	0.0697983	0	0.237196	FALSE	FALSE
CEP85L	0	9.36248e-92	0.0988752	0	0.521906	FALSE	FALSE
PLN	0	0.0250495	-0.00108958	6.88635e-13	-0.00964941	FALSE	FALSE
MCM9	0	9.2251e-07	-0.0382885	1.94609e-132	-0.139691	FALSE	FALSE
ASF1A	0	1.20535e-08	0.00350717	1.87512e-62	-0.080167	FALSE	FALSE
GJA1	0	4.20744e-194	-0.126082	0	-1.74078	FALSE	FALSE
PKIB	0	3.75375e-128	-0.0500958	0	-0.250859	FALSE	FALSE
FABP7	0	2.11927e-213	-0.0459176	0	-0.0810212	FALSE	FALSE
SMPDL3A	0	1.9198e-20	-0.0126159	3.28546e-248	-0.117688	FALSE	FALSE
TRDN	0	4.81947e-22	-0.0116016	0	-0.102327	FALSE	FALSE
RNF217	0	1.81117e-66	-0.111234	0	-0.213511	FALSE	FALSE
TPD52L1	0	0	-0.356505	0	-2.97222	FALSE	FALSE
HEY2	0	1.86885e-138	-0.0427618	0	-0.156497	FALSE	FALSE
NCOA7	0	0.3718	-0.0303061	0	0.788488	FALSE	FALSE
CENPW	0	0.227833	0.00143267	2.27948e-61	0.0148232	FALSE	FALSE
RSPO3	0	0	-0.079287	0	-0.392584	FALSE	FALSE
ECHDC1	0	2.19908e-12	0.00244719	1.2778e-188	-0.123433	FALSE	FALSE
C6orf58	0	0.0847002	0.000407613	8.07872e-140	-0.0397574	FALSE	FALSE
THEMIS	0	9.39362e-10	-0.0525264	0	-1.53668	FALSE	FALSE
LAMA2	0	1.77359e-127	-0.316193	0	-1.12489	FALSE	FALSE
TMEM244	0	7.33383e-198	-0.0340282	0	-0.230616	FALSE	FALSE
SAMD3	0	3.16055e-131	-0.061989	0	-1.76558	FALSE	FALSE
TMEM200A	0	3.174e-54	-0.0163416	0	-0.444831	FALSE	FALSE
SMLR1	0	0.190974	-7.77674e-05	8.58538e-05	0.000572128	FALSE	FALSE
AKAP7	0	0.383232	-0.0432211	0	-0.399439	FALSE	FALSE
MOXD1	0	0	-0.164692	0	-0.254095	FALSE	FALSE
STX7	0	5.28647e-204	0.109839	0	0.376557	FALSE	FALSE
TAAR2	0	0.43903	-5.85459e-05	0.0231175	0.000256565	FALSE	FALSE
VNN1	0	0.931128	4.44123e-05	3.90275e-10	-0.014752	FALSE	FALSE
VNN3	0	0.308662	-0.000163722	0.00368558	0.000345129	FALSE	FALSE
VNN2	0	0.0241682	-0.00113943	8.23061e-39	-0.0457593	FALSE	FALSE
SLC18B1	0	1.13235e-13	-0.00278508	0	-0.688713	FALSE	FALSE
RPS12	0	0.0124786	-0.0262908	8.69619e-165	-0.218195	FALSE	FALSE
EYA4	0	0	-0.170349	0	-3.01977	FALSE	FALSE
SLC2A12	0	0	-0.138267	0	-0.224101	FALSE	FALSE
SGK1	0	0	-0.547772	0	-2.05036	FALSE	FALSE
ALDH8A1	0	2.69241e-66	-0.0423406	0	-0.103035	FALSE	FALSE
HBS1L	0	2.41926e-28	-0.107981	0	-0.417132	FALSE	FALSE
MYB	0	6.34356e-72	-0.0118643	0	-0.0227673	FALSE	FALSE
PDE7B	0	0.000213907	-0.109725	0	-0.97276	FALSE	FALSE
MTFR2	0	0.36612	-0.000502897	7.61609e-11	-0.00619489	FALSE	FALSE
MAP7	0	0	-0.428606	0	-1.85957	FALSE	FALSE
MAP3K5	0	0	-0.864253	0	-1.66944	FALSE	FALSE
PEX7	0	0.630372	-0.00161249	3.37113e-93	0.0681686	FALSE	FALSE
SLC35D3	0	0.0388252	-0.000247516	1.39277e-05	-0.00255619	FALSE	FALSE
IL20RA	0	7.58903e-46	-0.0122883	0	-0.111957	FALSE	FALSE
IL22RA2	0	0.390449	-2.96924e-05	2.09279e-09	0.00117807	FALSE	FALSE
IFNGR1	0	0.171664	-0.0339396	0	-1.15794	FALSE	FALSE
TNFAIP3	0	1.48636e-11	-0.00781354	3.21708e-182	-0.221064	FALSE	FALSE
ARFGEF3	0	0	-0.309097	0	-0.62771	FALSE	FALSE
PBOV1	0	0.00584664	-0.000533061	9.27815e-11	0.00152382	FALSE	FALSE
SMIM28	0	0.146948	-0.000175778	0.000158488	0.000947667	FALSE	FALSE
NHSL1	0	0	-0.241899	0	-2.92708	FALSE	FALSE
GVQW2	0	2.74553e-08	-0.00218531	4.26391e-90	0.0300389	FALSE	FALSE
CCDC28A	0	3.26431e-29	0.0276043	0	0.18124	FALSE	FALSE
ECT2L	0	0.0637188	0.00148324	1.45686e-144	0.0538306	FALSE	FALSE
REPS1	0	0.849169	-0.0130074	0	0.618594	FALSE	FALSE
TXLNB	0	2.49715e-58	-0.0168524	0	-0.0987096	FALSE	FALSE
CITED2	0	0.0411718	0.00353341	0	-0.161336	FALSE	FALSE
NMBR	0	1.08055e-11	0.00271342	1.50587e-115	-0.147422	FALSE	FALSE
VTA1	0	2.25361e-114	0.0626466	0	0.225596	FALSE	FALSE
ADGRG6	0	1.89213e-77	-0.0249947	0	-0.294396	FALSE	FALSE
ADAT2	0	0.00124885	0.010314	0	0.0891258	FALSE	FALSE
FUCA2	0	0.0313351	-0.00408652	1.70253e-77	-0.0667828	FALSE	FALSE
PHACTR2	0	0	-0.347397	0	-0.953529	FALSE	FALSE
AL049844.1	0	2.36786e-23	-0.00390859	2.86917e-70	-0.0118553	FALSE	FALSE
LTV1	0	0.187885	0.00274607	1.42987e-37	0.0158431	FALSE	FALSE
PLAGL1	0	1.72611e-282	-0.168604	0	-0.653456	FALSE	FALSE
SF3B5	0	0.00133078	-0.00959078	3.58574e-227	-0.199248	FALSE	FALSE
STX11	0	0.00100443	-0.00203262	6.36261e-59	-0.0727257	FALSE	FALSE
UTRN	0	0	-0.394431	0	-0.718542	FALSE	FALSE
EPM2A	0	1.36287e-50	0.0219872	0	-0.320324	FALSE	FALSE
FBXO30	0	0.00085572	-0.000617029	1.21209e-39	-0.0670667	FALSE	FALSE
STXBP5	0	3.6928e-45	0.0909804	0	1.22329	FALSE	FALSE
SASH1	0	0	-0.422056	0	-2.54379	FALSE	FALSE
TAB2	0	2.67361e-81	0.058914	0	0.510169	FALSE	FALSE
ZC3H12D	0	0.137941	0.000469272	2.5253e-59	-0.0893109	FALSE	FALSE
PPIL4	0	2.32354e-104	0.0580941	0	0.208338	FALSE	FALSE
GINM1	0	0.429548	-0.0233375	1.49755e-90	0.151438	FALSE	FALSE
KATNA1	0	0.765941	-0.00696452	3.84951e-29	-0.077252	FALSE	FALSE
LATS1	0	6.14244e-30	0.0180769	2.49067e-271	0.196283	FALSE	FALSE
NUP43	0	0.0515394	-0.00999385	4.35561e-61	-0.0651753	FALSE	FALSE
PCMT1	0	4.5857e-129	0.0863882	0	0.49267	FALSE	FALSE
LRP11	0	6.82207e-72	0.0500941	0	0.343894	FALSE	FALSE
RAET1E	0	0.781521	0.000667468	4.60348e-28	0.00725973	FALSE	FALSE
RAET1G	0	0.75296	4.09822e-05	1.46822e-05	0.000799951	FALSE	FALSE
RAET1L	0	0.013905	-0.000228788	5.48397e-08	-0.000658351	FALSE	FALSE
ZBTB2	0	0.0305215	-0.00518124	2.5104e-24	-0.0432722	FALSE	FALSE
MYCT1	0	0.00032516	-0.00100814	4.99494e-34	-0.146834	FALSE	FALSE
VIP	0	7.50891e-101	-0.0627901	0	-1.44189	FALSE	FALSE
MTRF1L	0	1.81023e-14	0.0159469	2.28039e-158	0.0774556	FALSE	FALSE
RGS17	0	4.32683e-08	0.00553882	0	0.448773	FALSE	FALSE
CNKSR3	0	0	-0.21415	0	-0.689824	FALSE	FALSE
SCAF8	0	2.10657e-67	0.0715353	0	0.329476	FALSE	FALSE
TIAM2	0	3.53419e-06	0.0736191	0	0.865856	FALSE	FALSE
TFB1M	0	6.70509e-46	0.0288575	4.9175e-150	0.11987	FALSE	FALSE
CLDN20	0	5.02548e-09	-0.00350113	3.54158e-40	-0.0140778	FALSE	FALSE
NOX3	0	0.00593835	-0.00148371	1.6667e-72	-0.0404739	FALSE	FALSE
ARID1B	0	0	0.446586	0	0.96731	FALSE	FALSE
ZDHHC14	0	1.42759e-42	0.114927	0	1.0786	FALSE	FALSE
SNX9	0	1.83419e-138	0.125788	0	0.501394	FALSE	FALSE
SYNJ2	0	1.09825e-62	-0.225573	0	-1.4674	FALSE	FALSE
GTF2H5	0	1.43113e-11	0.0109914	2.92635e-156	-0.206827	FALSE	FALSE
TULP4	0	8.39796e-49	-0.0692676	0	0.730686	FALSE	FALSE
TMEM181	0	1.43074e-67	0.0566704	0	0.44611	FALSE	FALSE
DYNLT1	0	0.000233377	0.00399126	2.21444e-234	0.102015	FALSE	FALSE
SYTL3	0	0.000711585	-0.00819769	0	-0.532875	FALSE	FALSE
EZR	0	1.4883e-190	-0.0747922	0	-0.98083	FALSE	FALSE
SOD2	0	0.124235	0.000322003	2.55342e-31	-0.0200292	FALSE	FALSE
WTAP	0	4.06539e-83	0.0475039	3.77118e-268	0.17638	FALSE	FALSE
ACAT2	0	0.0500395	-0.00201912	3.11731e-84	-0.0689322	FALSE	FALSE
TCP1	0	1.00353e-72	0.0349129	0	-0.613974	FALSE	FALSE
MRPL18	0	0.203403	-0.00537868	0	-0.399096	FALSE	FALSE
PNLDC1	0	9.33386e-49	-0.0181872	0	-0.074476	FALSE	FALSE
MAS1	0	7.45605e-36	-0.00861417	7.12931e-292	-0.0715096	FALSE	FALSE
IGF2R	0	9.32792e-05	-0.0142573	5.47984e-292	0.185849	FALSE	FALSE
SLC22A1	0	2.60564e-30	-0.0081308	3.74731e-177	0.0399565	FALSE	FALSE
SLC22A2	0	0.00758654	-0.000553627	1.36073e-23	0.00745838	FALSE	FALSE
SLC22A3	0	6.11419e-170	-0.0567094	0	-0.994595	FALSE	FALSE
MAP3K4	0	2.68971e-09	-0.000851311	0	0.333154	FALSE	FALSE
AGPAT4	0	1.0527e-107	-0.171303	0	0.908653	FALSE	FALSE
PRKN	0	2.60378e-135	-0.056163	0	0.594082	FALSE	FALSE
PACRG	0	8.46303e-253	0.215098	0	1.2264	FALSE	FALSE
QKI	0	0	-1.96219	0	-4.87963	FALSE	FALSE
C6orf118	0	1.26264e-56	-0.0140242	8.19821e-171	-0.0979605	FALSE	FALSE
TBXT	0	0.196503	-0.000133582	1.09595e-05	-0.00161494	FALSE	FALSE
PRR18	0	2.10785e-299	-0.0998097	0	-0.49194	FALSE	FALSE
SFT2D1	0	0.000329535	-0.0121661	5.69218e-90	-0.146145	FALSE	FALSE
MPC1	0	0.0088705	-0.048605	0	-0.416054	FALSE	FALSE
RPS6KA2	0	1.02837e-243	-0.253408	0	-2.08674	FALSE	FALSE
AL159163.1	0	2.39562e-06	-0.0167853	0	-0.287216	FALSE	FALSE
RNASET2	0	0.00184245	-0.00104318	2.77685e-27	-0.0321193	FALSE	FALSE
CCR6	0	3.18454e-08	-0.000849115	7.56056e-90	0.0181205	FALSE	FALSE
TCP10L2	0	0.00214698	-0.000677792	2.46431e-17	-0.00699406	FALSE	FALSE
UNC93A	0	0.962549	0.000197548	0.0112262	0.000981675	FALSE	FALSE
TTLL2	0	0.0721988	0.00078999	1.9569e-13	0.00342176	FALSE	FALSE
AFDN	0	1.14599e-86	-0.135476	0	-0.816074	FALSE	FALSE
DACT2	0	6.1041e-14	-0.00320855	3.25557e-27	-0.0144112	FALSE	FALSE
SMOC2	0	3.29383e-109	-0.0295783	0	-0.162826	FALSE	FALSE
THBS2	0	2.01774e-228	-0.0730238	0	-0.274849	FALSE	FALSE
C6orf120	0	3.31826e-14	0.00987485	5.23825e-85	-0.101939	FALSE	FALSE
PHF10	0	0.645319	-0.0165001	1.14247e-88	-0.145513	FALSE	FALSE
TCTE3	0	0.241676	-0.00319345	1.92519e-73	-0.0791202	FALSE	FALSE
ERMARD	0	1.02082e-18	0.00878251	6.3785e-56	0.0695486	FALSE	FALSE
DLL1	0	2.80265e-16	-0.0315495	0	-0.196494	FALSE	FALSE
FAM120B	0	4.20087e-27	0.0465833	0	0.336354	FALSE	FALSE
PSMB1	0	1.26992e-42	0.022458	1.69088e-162	-0.243484	FALSE	FALSE
TBP	0	2.94713e-14	0.0151551	3.99961e-107	0.0668669	FALSE	FALSE
PDCD2	0	4.42109e-12	0.0145778	4.97668e-132	0.0695535	FALSE	FALSE
FAM20C	0	1.20242e-40	-0.0676568	0	-0.237857	FALSE	FALSE
PDGFA	0	0.000111783	-0.0268164	2.19146e-233	-0.116065	FALSE	FALSE
GET4	0	0.543858	-5.74674e-05	0.639501	0.000855201	FALSE	FALSE
ADAP1	0	3.75042e-50	0.0275734	0	0.182913	FALSE	FALSE
COX19	0	7.29843e-11	0.00450065	5.71008e-166	0.158367	FALSE	FALSE
CYP2W1	0	0.339375	-9.26194e-05	0.000204892	0.000499335	FALSE	FALSE
C7orf50	0	5.30402e-129	0.0825023	0	0.439664	FALSE	FALSE
GPR146	0	2.84799e-33	-0.0132046	2.40739e-121	-0.0530727	FALSE	FALSE
GPER1	0	4.61092e-05	-0.00163091	4.85688e-71	0.014052	FALSE	FALSE
ZFAND2A	0	0.290961	-0.0020898	3.25248e-296	-0.261517	FALSE	FALSE
MICALL2	0	1.87973e-148	-0.114606	0	-0.944904	FALSE	FALSE
INTS1	0	6.37688e-25	0.0182678	0	0.240532	FALSE	FALSE
ELFN1	0	5.15571e-277	-0.0643335	0	-0.677384	FALSE	FALSE
MAD1L1	0	1.13813e-06	-0.0108722	3.6238e-112	-0.36804	FALSE	FALSE
MRM2	0	0.00322916	0.00723914	2.90992e-93	0.0400091	FALSE	FALSE
NUDT1	0	6.41769e-06	-0.00489715	2.5222e-55	-0.0165716	FALSE	FALSE
SNX8	0	0.00215895	0.00909332	0	0.194538	FALSE	FALSE
EIF3B	0	3.56837e-11	-0.000669005	5.3484e-101	0.0952224	FALSE	FALSE
CHST12	0	0.256041	-0.00567107	0	0.13563	FALSE	FALSE
LFNG	0	3.90426e-68	-0.020176	0	-0.270309	FALSE	FALSE
BRAT1	0	0.224917	-0.000332619	3.30556e-264	0.110664	FALSE	FALSE
AMZ1	0	0	-0.173431	0	-1.46568	FALSE	FALSE
GNA12	0	1.11697e-33	-0.091841	0	-0.727322	FALSE	FALSE
CARD11	0	1.91201e-49	-0.0332125	0	-0.924452	FALSE	FALSE
SDK1	0	0	-0.614485	0	-2.67458	FALSE	FALSE
FOXK1	0	6.78096e-107	0.0624981	0	0.385847	FALSE	FALSE
AP5Z1	0	0.0836475	0.00485519	1.40822e-160	0.0871957	FALSE	FALSE
MMD2	0	0	-0.279461	0	-1.61168	FALSE	FALSE
RBAK-RBAKDN	0	3.6345e-13	-0.000241906	0	0.208643	FALSE	FALSE
WIPI2	0	2.65279e-113	0.0577096	3.74854e-304	-0.373015	FALSE	FALSE
SLC29A4	0	0	-0.127361	0	-0.163063	FALSE	FALSE
TNRC18	0	2.56859e-64	0.0571683	0	0.63574	FALSE	FALSE
FBXL18	0	7.14067e-37	0.0269918	3.12392e-183	0.205884	FALSE	FALSE
ACTB	0	9.90198e-110	0.100589	0	-1.73924	FALSE	FALSE
FSCN1	0	1.78012e-45	0.00779287	0	0.216722	FALSE	FALSE
RNF216	0	4.51556e-33	0.0361326	0	0.295605	FALSE	FALSE
CCZ1	0	4.29653e-11	0.0084964	7.62357e-69	-0.0546024	FALSE	FALSE
RSPH10B	0	1.96939e-05	-0.0013474	6.98306e-53	-0.0105604	FALSE	FALSE
PMS2	0	0.000206	0.00884574	0	0.145409	FALSE	FALSE
AIMP2	0	1.4202e-17	-0.0178626	3.32854e-51	-0.0417177	FALSE	FALSE
EIF2AK1	0	5.26883e-102	0.0512929	5.32612e-242	0.142352	FALSE	FALSE
ANKRD61	0	0.224023	-0.000181032	0.000222323	0.00184688	FALSE	FALSE
USP42	0	1.90829e-38	0.0261784	0	0.196336	FALSE	FALSE
CYTH3	0	8.21101e-22	-0.073966	0	0.607044	FALSE	FALSE
FAM220A	0	3.39526e-05	0.0121138	5.20518e-162	0.0614203	FALSE	FALSE
ZDHHC4	0	1.85867e-05	0.00695271	1.05539e-59	-0.0830656	FALSE	FALSE
C7orf26	0	0.0164103	0.00161012	2.13784e-31	0.0365617	FALSE	FALSE
ZNF853	0	0.0568191	-0.0043378	1.30545e-37	-0.0344463	FALSE	FALSE
ZNF316	0	0.0037062	0.00341534	9.89572e-100	0.0624295	FALSE	FALSE
RSPH10B2	0	3.72448e-06	-0.00102973	3.79478e-37	-0.0091116	FALSE	FALSE
CCZ1B	0	1.07062e-19	0.0170318	7.62371e-141	0.0907914	FALSE	FALSE
C1GALT1	0	0.32346	-0.0456083	0	-0.818804	FALSE	FALSE
MIOS	0	7.55216e-07	0.00374184	0	0.166036	FALSE	FALSE
RPA3	0	1.7755e-10	0.0123434	1.68113e-69	0.0403049	FALSE	FALSE
NXPH1	0	0	-0.719826	0	-4.82407	FALSE	FALSE
NDUFA4	0	4.53919e-92	0.0488339	0	-1.37631	FALSE	FALSE
PHF14	0	3.24022e-162	0.223283	0	0.895183	FALSE	FALSE
THSD7A	0	0	-0.378881	0	-3.13462	FALSE	FALSE
SCIN	0	1.84954e-47	-0.0255424	0	-1.03702	FALSE	FALSE
ARL4A	0	5.32352e-111	-0.0624509	0	-0.28029	FALSE	FALSE
ETV1	0	0	-0.254542	0	-0.805256	FALSE	FALSE
DGKB	0	0	-1.42575	0	-3.1848	FALSE	FALSE
AGMO	0	4.5191e-116	-0.0607093	0	-0.207283	FALSE	FALSE
SOSTDC1	0	1.07374e-14	-0.00432847	0	-0.0782585	FALSE	FALSE
SNX13	0	1.89684e-111	0.0893479	0	0.477438	FALSE	FALSE
HDAC9	0	3.11102e-103	-0.0750103	0	1.52831	FALSE	FALSE
TWIST1	0	1.08495e-175	-0.0407924	0	-0.140567	FALSE	FALSE
MACC1	0	0.00423182	0.00519084	8.13246e-144	0.0349407	FALSE	FALSE
ITGB8	0	0	-0.331481	0	-0.697584	FALSE	FALSE
ABCB5	0	0.000460789	-0.00249435	1.66531e-67	-0.0691007	FALSE	FALSE
SP8	0	2.64813e-49	-0.00912004	1.93518e-271	-0.121473	FALSE	FALSE
SP4	0	1.26796e-05	-0.0111125	1.06435e-62	0.147135	FALSE	FALSE
DNAH11	0	2.55677e-122	-0.0429023	0	-0.506245	FALSE	FALSE
CDCA7L	0	1.93202e-118	-0.0282802	0	-0.248972	FALSE	FALSE
STEAP1B	0	4.72328e-14	-0.0478012	0	-0.202351	FALSE	FALSE
IL6	0	0.00665537	-0.000483992	1.59289e-07	-0.0452528	FALSE	FALSE
TOMM7	0	5.57164e-45	0.019178	0	-0.384425	FALSE	FALSE
FAM126A	0	5.98391e-272	-0.149884	0	-0.554678	FALSE	FALSE
GPNMB	0	1.59945e-26	-0.0379138	0	-1.10275	FALSE	FALSE
MALSU1	0	1.18569e-57	0.0296482	3.11417e-71	0.131319	FALSE	FALSE
IGF2BP3	0	1.95803e-34	-0.0210429	2.45934e-304	-0.245315	FALSE	FALSE
TRA2A	0	8.59272e-11	0.0290335	1.02435e-122	-0.269983	FALSE	FALSE
CCDC126	0	0.13305	-0.0135705	6.06151e-25	-0.064662	FALSE	FALSE
FAM221A	0	6.35944e-10	-0.0319172	4.83032e-240	-0.112564	FALSE	FALSE
STK31	0	0.348063	-0.00627629	5.44263e-50	-0.0521563	FALSE	FALSE
NPY	0	3.90439e-13	-0.0155598	5.76902e-162	-0.201611	FALSE	FALSE
MPP6	0	5.60852e-167	-0.174231	0	0.640654	FALSE	FALSE
GSDME	0	4.71796e-67	-0.0367922	2.90184e-266	-0.223771	FALSE	FALSE
CYCS	0	2.19182e-39	0.0256371	0	-0.90109	FALSE	FALSE
C7orf31	0	3.88745e-65	-0.0212677	4.79358e-172	-0.0399349	FALSE	FALSE
NFE2L3	0	1.54997e-22	-0.0132692	1.99037e-47	-0.0660268	FALSE	FALSE
HNRNPA2B1	0	1.16171e-11	-0.070973	0	-0.483771	FALSE	FALSE
SKAP2	0	5.25595e-50	-0.0890937	0	-0.416538	FALSE	FALSE
HIBADH	0	0.123655	-0.0499464	0	-0.31166	FALSE	FALSE
TAX1BP1	0	1.48272e-10	0.0217479	0	0.342067	FALSE	FALSE
JAZF1	0	0.000158761	0.0962968	0	0.930001	FALSE	FALSE
CREB5	0	1.46e-11	-0.191288	0	-2.29761	FALSE	FALSE
TRIL	0	2.93442e-108	-0.0292126	0	-0.322389	FALSE	FALSE
CPVL	0	3.9261e-12	0.00480315	0	-0.870863	FALSE	FALSE
AC004593.3	0	0.0350106	-0.000385622	8.93858e-20	-0.00624089	FALSE	FALSE
PRR15	0	1.19158e-05	-0.000824118	1.38636e-23	-0.00578972	FALSE	FALSE
WIPF3	0	0.978622	-0.029185	0	-0.503631	FALSE	FALSE
SCRN1	0	9.49583e-155	0.0916252	0	0.453273	FALSE	FALSE
FKBP14	0	7.74761e-13	-0.0152131	1.55299e-222	-0.0855783	FALSE	FALSE
ZNRF2	0	3.15483e-11	-0.0527025	0	-0.233217	FALSE	FALSE
AC006978.2	0	1.37114e-16	-0.0519055	0	-0.731954	FALSE	FALSE
NOD1	0	2.75141e-163	-0.0460236	0	-0.104781	FALSE	FALSE
GGCT	0	3.54176e-06	-0.00435986	5.18669e-174	-0.0592988	FALSE	FALSE
AC005154.5	0	0.417127	0.000640002	8.5573e-26	0.0107432	FALSE	FALSE
GARS	0	4.35985e-74	0.0461392	0	0.245105	FALSE	FALSE
CRHR2	0	8.91193e-47	-0.016716	0	-0.458759	FALSE	FALSE
AQP1	0	6.70644e-09	-0.0133878	0	-0.270367	FALSE	FALSE
GHRHR	0	0.0199406	-0.0011828	1.92786e-20	-0.0109298	FALSE	FALSE
ADCYAP1R1	0	4.76765e-228	-0.128003	0	-0.816759	FALSE	FALSE
PDE1C	0	0	-1.04852	0	-2.79543	FALSE	FALSE
AVL9	0	2.62708e-195	0.149187	0	0.591574	FALSE	FALSE
BBS9	0	7.65124e-31	0.0558322	0	0.649644	FALSE	FALSE
NPSR1	0	1.00732e-08	-0.010876	0	-0.764159	FALSE	FALSE
HERPUD2	0	8.64952e-25	0.00660171	0	-0.29637	FALSE	FALSE
EEPD1	0	0	-0.297116	0	-1.48699	FALSE	FALSE
KIAA0895	0	6.88919e-42	0.0355322	0	0.190492	FALSE	FALSE
ANLN	0	0	-0.287266	0	-1.41309	FALSE	FALSE
AOAH	0	1.26395e-78	-0.104607	0	-2.41126	FALSE	FALSE
ELMO1	0	1.81104e-191	-0.342309	0	-2.52216	FALSE	FALSE
EPDR1	0	2.90093e-42	-0.0551727	0	-0.53764	FALSE	FALSE
SFRP4	0	7.35232e-64	-0.0151625	1.12522e-101	-0.0739664	FALSE	FALSE
STARD3NL	0	2.72684e-13	0.0149152	3.47752e-299	0.131646	FALSE	FALSE
RALA	0	3.51957e-107	0.067201	0	0.331179	FALSE	FALSE
CDK13	0	3.18319e-69	0.13959	0	0.492126	FALSE	FALSE
MPLKIP	0	1.17111e-22	0.0187846	3.61235e-125	-0.167385	FALSE	FALSE
SUGCT	0	1.09971e-221	-0.128526	0	-0.59612	FALSE	FALSE
INHBA	0	1.12864e-165	-0.0290296	0	-0.0612227	FALSE	FALSE
GLI3	0	0	-0.149997	0	-1.99937	FALSE	FALSE
PSMA2	0	0.493452	0.000101779	0.807275	0.000421689	FALSE	FALSE
MRPL32	0	6.4753e-23	0.0216962	1.059e-158	0.0842594	FALSE	FALSE
STK17A	0	1.07389e-62	-0.0424887	0	-0.236285	FALSE	FALSE
BLVRA	0	5.56922e-21	0.0196712	0	0.10542	FALSE	FALSE
SPDYE1	0	2.64346e-11	-0.00487921	2.30993e-113	-0.0398725	FALSE	FALSE
DBNL	0	1.54472e-09	0.00950848	3.82503e-134	0.0862107	FALSE	FALSE
PGAM2	0	2.67766e-11	-0.00569851	1.08545e-121	-0.0469806	FALSE	FALSE
POLM	0	0.0142637	-0.0098484	1.35685e-211	-0.118805	FALSE	FALSE
AEBP1	0	1.10666e-123	-0.0453529	0	-0.550377	FALSE	FALSE
POLD2	0	5.74854e-26	0.0129181	1.00555e-53	0.0721239	FALSE	FALSE
YKT6	0	0.0548468	0.00130687	3.01743e-129	-0.156892	FALSE	FALSE
NPC1L1	0	0.426358	0.00130834	2.23705e-53	-0.0453739	FALSE	FALSE
DDX56	0	1.27215e-13	0.011166	8.64146e-104	0.0633972	FALSE	FALSE
OGDH	0	1.03245e-38	0.0310984	0	0.350726	FALSE	FALSE
ZMIZ2	0	1.55702e-111	0.0582339	0	0.173911	FALSE	FALSE
MYO1G	0	0.0237472	-0.00159969	2.26462e-71	-0.0818461	FALSE	FALSE
CCM2	0	1.01837e-16	-0.00499377	1.07383e-212	-0.465757	FALSE	FALSE
NACAD	0	9.31115e-23	-0.0278125	0	-0.117633	FALSE	FALSE
TBRG4	0	3.29099e-06	0.00544421	8.18221e-92	-0.116758	FALSE	FALSE
RAMP3	0	2.0702e-132	-0.0214062	0	-0.225803	FALSE	FALSE
ADCY1	0	4.66006e-53	-0.0793477	0	0.974115	FALSE	FALSE
IGFBP1	0	0.14119	-0.000203187	0.00167697	-0.00092271	FALSE	FALSE
IGFBP3	0	8.1941e-35	-0.0119162	4.08522e-190	-0.140816	FALSE	FALSE
TNS3	0	0	-0.196249	0	-1.24568	FALSE	FALSE
C7orf57	0	0.224899	0.00145281	7.3357e-41	0.00717743	FALSE	FALSE
ABCA13	0	0.905649	0.000866049	5.79433e-19	0.00637347	FALSE	FALSE
ZPBP	0	6.62386e-07	0.00878828	0	-0.228877	FALSE	FALSE
SPATA48	0	0.581129	0.000352148	7.32658e-168	-0.0655416	FALSE	FALSE
IKZF1	0	8.10952e-93	-0.0464269	0	-1.76616	FALSE	FALSE
DDC	0	0.00313621	-0.000699196	4.38062e-15	0.00201964	FALSE	FALSE
GRB10	0	0.000110201	-0.0528862	0	0.691288	FALSE	FALSE
COBL	0	1.01502e-184	0.268345	0	1.85736	FALSE	FALSE
VSTM2A	0	1.58018e-115	-0.154148	0	-0.643862	FALSE	FALSE
SEC61G	0	0.581805	-0.00452774	1.77092e-192	-0.195051	FALSE	FALSE
EGFR	0	0	-0.366882	0	-1.76996	FALSE	FALSE
LANCL2	0	3.85577e-64	-0.109388	0	-0.28055	FALSE	FALSE
VOPP1	0	1.5464e-79	-0.121594	0	0.439491	FALSE	FALSE
AC092647.5	0	0.494088	-0.00293	1.02001e-60	0.0452306	FALSE	FALSE
NIPSNAP2	0	4.87528e-26	0.00384262	0	-0.401828	FALSE	FALSE
PSPH	0	1.18061e-12	-0.0217314	6.11238e-77	-0.0496553	FALSE	FALSE
CCT6A	0	1.8228e-40	0.0237009	0	-0.357799	FALSE	FALSE
SUMF2	0	0.00031444	-0.00234971	8.8221e-242	0.138129	FALSE	FALSE
PHKG1	0	8.53272e-22	-0.0249345	0	-0.350524	FALSE	FALSE
CHCHD2	0	9.2225e-39	0.0150612	0	-0.893292	FALSE	FALSE
ZNF479	0	0.135598	-0.000115739	0.0765609	0.000794712	FALSE	FALSE
ZNF716	0	0.181011	0.000189912	3.35139e-06	0.00172024	FALSE	FALSE
ZNF679	0	0.784139	0.000348085	6.61561e-08	0.00282852	FALSE	FALSE
ZNF680	0	4.7812e-06	-0.00935809	0	-0.431934	FALSE	FALSE
ZNF107	0	9.77229e-76	-0.048045	8.0139e-151	-0.141029	FALSE	FALSE
ZNF138	0	5.82499e-120	0.0695191	0	0.252604	FALSE	FALSE
VKORC1L1	0	1.38971e-46	0.0336011	0	0.300482	FALSE	FALSE
GUSB	0	7.12949e-11	-0.0224686	6.21965e-271	-0.348485	FALSE	FALSE
ASL	0	0.459742	0.00463751	2.01727e-183	0.0564601	FALSE	FALSE
TPST1	0	2.10306e-66	0.10073	0	0.914547	FALSE	FALSE
AC027644.4	0	1.50811e-22	-0.0996872	0	-0.328123	FALSE	FALSE
RABGEF1	0	2.51108e-12	0.0107972	2.0211e-93	0.0609544	FALSE	FALSE
TMEM248	0	3.721e-78	0.0460405	0	0.191144	FALSE	FALSE
SBDS	0	3.39154e-121	0.0427399	0	-0.481165	FALSE	FALSE
TYW1	0	0.0176584	-0.0244512	0	-0.210709	FALSE	FALSE
AUTS2	0	0	-0.0618629	0	1.84841	FALSE	FALSE
CALN1	0	2.64032e-43	-0.14573	0	-1.7687	FALSE	FALSE
TYW1B	0	6.13406e-10	-0.0536494	0	-0.272436	FALSE	FALSE
POM121	0	1.26587e-15	0.00889921	0	0.325691	FALSE	FALSE
NSUN5	0	5.62438e-28	0.0202284	1.45056e-71	0.0586873	FALSE	FALSE
TRIM50	0	0.765259	9.5852e-05	0.0041566	0.00129392	FALSE	FALSE
FKBP6	0	0.0140351	-0.00185977	3.22953e-11	-0.00547391	FALSE	FALSE
FZD9	0	4.59453e-19	-0.00907728	1.62945e-306	-0.176908	FALSE	FALSE
BAZ1B	0	2.13015e-228	0.106947	2.08202e-294	0.218917	FALSE	FALSE
TBL2	0	0.731644	0.00139741	1.09721e-47	0.0271028	FALSE	FALSE
VPS37D	0	0.09495	0.00446951	1.36361e-112	0.0308499	FALSE	FALSE
DNAJC30	0	2.1861e-11	0.0129953	3.07866e-93	-0.117425	FALSE	FALSE
BUD23	0	2.45216e-14	0.0103738	4.08786e-88	-0.14741	FALSE	FALSE
TMEM270	0	0.376941	-0.000109694	1.27921e-07	0.00111739	FALSE	FALSE
ELN	0	0.000106708	-0.0179017	0	-0.375352	FALSE	FALSE
LIMK1	0	0.012766	0.00644044	0	0.231491	FALSE	FALSE
LAT2	0	0.00146797	-0.0168515	0	-1.10515	FALSE	FALSE
CLIP2	0	0.112053	-0.0458413	0	0.504173	FALSE	FALSE
GTF2IRD1	0	0	-0.323232	0	-0.417889	FALSE	FALSE
GTF2I	0	0.0044548	0.0572652	0	0.655051	FALSE	FALSE
NCF1	0	1.68921e-28	-0.0117056	3.88858e-302	-0.377472	FALSE	FALSE
GTF2IRD2	0	1.76883e-138	-0.0720684	0	-0.175178	FALSE	FALSE
CASTOR2	0	2.39931e-56	0.0406662	0	0.408704	FALSE	FALSE
RCC1L	0	2.10129e-24	0.0208812	1.15116e-102	0.108973	FALSE	FALSE
GTF2IRD2B	0	9.33719e-197	-0.100317	0	-0.239869	FALSE	FALSE
TRIM73	0	3.16468e-13	0.0140616	8.32802e-135	0.0546978	FALSE	FALSE
POM121C	0	1.57617e-49	0.0402878	0	0.344445	FALSE	FALSE
SPDYE5	0	4.01861e-05	-0.00693547	2.14461e-235	-0.0856008	FALSE	FALSE
HIP1	0	0	-0.662746	0	-2.33918	FALSE	FALSE
POR	0	0.00111491	-0.00267858	1.404e-305	0.139065	FALSE	FALSE
TMEM120A	0	1.03962e-11	-0.0180963	2.9212e-127	-0.0946281	FALSE	FALSE
STYXL1	0	1.46499e-17	-0.0444946	1.23055e-262	-0.125567	FALSE	FALSE
MDH2	0	8.61452e-51	0.0318371	0	-0.54326	FALSE	FALSE
HSPB1	0	3.04968e-41	-0.0815765	0	-0.940121	FALSE	FALSE
SSC4D	0	0.0103785	0.000686208	1.22822e-72	0.017337	FALSE	FALSE
DTX2	0	1.11587e-65	-0.0493666	0	-0.278889	FALSE	FALSE
UPK3B	0	0.047642	-0.000942011	4.29495e-26	0.00336724	FALSE	FALSE
SPDYE16	0	0.743408	0.00152238	1.42132e-43	0.0273344	FALSE	FALSE
POMZP3	0	0.000273715	0.0081842	7.85639e-99	0.0595805	FALSE	FALSE
CCDC146	0	0.216886	-0.0500951	0	-0.925602	FALSE	FALSE
FGL2	0	4.11284e-24	-0.00842956	9.58019e-225	-0.263205	FALSE	FALSE
GSAP	0	3.46283e-07	-0.0433641	0	-0.412445	FALSE	FALSE
RSBN1L	0	7.65868e-55	0.0407622	0	0.304318	FALSE	FALSE
TMEM60	0	0.861638	0.00115048	1.31386e-81	-0.0889612	FALSE	FALSE
PHTF2	0	6.57874e-49	0.061032	0	0.582747	FALSE	FALSE
MAGI2	0	0	0.299385	0	1.05501	FALSE	FALSE
GNAI1	0	9.21691e-133	-0.200599	0	-0.819225	FALSE	FALSE
CD36	0	2.42619e-44	-0.0274686	0	-1.1515	FALSE	FALSE
GNAT3	0	7.9631e-08	-0.00162097	3.41087e-70	-0.0863945	FALSE	FALSE
SEMA3C	0	0	-0.309997	0	-0.49617	FALSE	FALSE
HGF	0	3.61805e-22	-0.0357563	0	-0.494641	FALSE	FALSE
SEMA3E	0	0.000773416	-0.0520048	0	-2.23035	FALSE	FALSE
SEMA3D	0	2.9937e-246	-0.0659563	0	-0.716282	FALSE	FALSE
KIAA1324L	0	4.34163e-291	0.116363	0	0.68444	FALSE	FALSE
DMTF1	0	1.77087e-81	0.0565553	1.82679e-78	0.120835	FALSE	FALSE
TMEM243	0	7.58031e-207	-0.0692682	0	-0.16146	FALSE	FALSE
CROT	0	3.44031e-141	-0.0688158	0	-0.212925	FALSE	FALSE
ABCB4	0	6.52563e-54	-0.014463	2.59379e-138	-0.0172829	FALSE	FALSE
ABCB1	0	5.23837e-08	-0.0227323	0	0.116674	FALSE	FALSE
STEAP4	0	3.23842e-13	-0.00329049	5.43263e-24	-0.00445162	FALSE	FALSE
STEAP1	0	3.94074e-137	-0.0224867	0	-0.0597335	FALSE	FALSE
STEAP2	0	0.739455	-0.0216104	0	0.422724	FALSE	FALSE
GTPBP10	0	6.55548e-29	0.019006	1.81708e-39	0.052135	FALSE	FALSE
MTERF1	0	5.00084e-44	-0.110176	0	-0.378195	FALSE	FALSE
AKAP9	0	1.2826e-19	0.0759242	0	0.367146	FALSE	FALSE
CYP51A1	0	0.775898	-0.000468108	5.52003e-13	-0.0126419	FALSE	FALSE
LRRD1	0	0.196417	0.000784753	3.81832e-107	0.0495041	FALSE	FALSE
ANKIB1	0	1.05948e-119	-0.11642	0	-0.628348	FALSE	FALSE
GATAD1	0	5.65322e-05	-0.0291442	0	-0.229315	FALSE	FALSE
ERVW-1	0	0.351502	0.000111958	7.39643e-14	0.00212899	FALSE	FALSE
PEX1	0	0.049944	-0.0365419	7.68289e-202	-0.116852	FALSE	FALSE
RBM48	0	1.13176e-06	0.00232825	1.35514e-199	0.131475	FALSE	FALSE
FAM133B	0	3.24235e-42	-0.0814016	0	-0.176295	FALSE	FALSE
CDK6	0	0	-0.384135	0	-0.692524	FALSE	FALSE
SAMD9	0	2.13908e-48	-0.0101534	1.46068e-136	-0.167017	FALSE	FALSE
SAMD9L	0	3.39671e-73	-0.0239894	0	-0.159574	FALSE	FALSE
HEPACAM2	0	0.5771	-0.000618921	2.81322e-07	-0.00448216	FALSE	FALSE
VPS50	0	2.62759e-166	0.122623	0	0.539488	FALSE	FALSE
CALCR	0	0.000146111	-0.00382811	1.17418e-65	-0.097694	FALSE	FALSE
GNGT1	0	0.653447	0.000482178	5.34248e-77	0.0299929	FALSE	FALSE
TFPI2	0	0.77733	1.36684e-06	1.19574e-05	-0.0282148	FALSE	FALSE
GNG11	0	8.78826e-10	-0.00358265	1.52736e-91	-0.468559	FALSE	FALSE
BET1	0	3.13269e-45	0.0253279	1.28917e-61	0.0576524	FALSE	FALSE
COL1A2	0	1.65418e-11	-0.0045351	3.38876e-134	-0.705718	FALSE	FALSE
CASD1	0	4.24049e-06	-0.0231154	8.74986e-229	-0.244594	FALSE	FALSE
PEG10	0	1.65235e-64	0.0248227	0	-0.478741	FALSE	FALSE
PPP1R9A	0	1.44649e-16	0.11403	0	1.70559	FALSE	FALSE
PON1	0	5.0342e-09	-0.00519018	1.76748e-196	-0.0701307	FALSE	FALSE
PON3	0	2.47538e-43	-0.0132949	0	-0.139394	FALSE	FALSE
PON2	0	0	-0.294927	0	-1.89348	FALSE	FALSE
ASB4	0	6.83654e-20	-0.0060768	9.52689e-145	-0.0483692	FALSE	FALSE
PDK4	0	0	-0.128464	0	-0.379745	FALSE	FALSE
SLC25A13	0	8.25117e-213	-0.258016	0	-1.13749	FALSE	FALSE
SEM1	0	7.56596e-09	-0.024279	4.86044e-231	-0.36142	FALSE	FALSE
DLX6	0	2.0613e-113	-0.0195857	0	-0.111088	FALSE	FALSE
DLX5	0	3.55895e-131	-0.023204	0	-0.103265	FALSE	FALSE
TAC1	0	4.09053e-221	-0.0800174	0	-1.0723	FALSE	FALSE
TECPR1	0	1.58958e-68	0.0492331	0	0.223589	FALSE	FALSE
BRI3	0	3.28045e-142	0.0667875	1.775e-286	0.24522	FALSE	FALSE
BAIAP2L1	0	8.52985e-20	0.00812815	0	-0.382507	FALSE	FALSE
TRRAP	0	8.55691e-171	0.102125	0	0.331149	FALSE	FALSE
SMURF1	0	4.93119e-132	0.0838173	0	-0.531221	FALSE	FALSE
ARPC1B	0	0.549703	-0.00339143	1.89715e-205	-0.249722	FALSE	FALSE
BUD31	0	0.000563024	0.00523191	1.40194e-235	-0.21617	FALSE	FALSE
PTCD1	0	6.84466e-06	0.00533223	1.45538e-28	-0.0401464	FALSE	FALSE
CPSF4	0	3.84806e-07	0.00909218	1.33788e-217	0.0936972	FALSE	FALSE
ZNF789	0	2.64815e-105	0.0541698	0	0.167057	FALSE	FALSE
ZNF394	0	0.00198522	0.00247187	2.48058e-18	0.0333345	FALSE	FALSE
ZKSCAN5	0	0.000568954	0.00712443	4.12689e-125	0.0689878	FALSE	FALSE
FAM200A	0	4.19305e-09	0.0060371	7.75124e-23	-0.0617896	FALSE	FALSE
AC005020.2	0	0.0374482	-0.00318556	2.84051e-10	-0.0100245	FALSE	FALSE
TMEM225B	0	2.65758e-07	-0.00365226	2.16428e-41	-0.0179343	FALSE	FALSE
ZSCAN25	0	1.16442e-14	0.0155498	7.89863e-124	0.0585788	FALSE	FALSE
CYP3A5	0	8.34854e-12	-0.00742959	0	-0.262229	FALSE	FALSE
OR2AE1	0	0.089236	-6.85459e-05	0.289407	0.0001503	FALSE	FALSE
TRIM4	0	5.42517e-23	0.0121904	8.24538e-85	0.0815466	FALSE	FALSE
GJC3	0	0.00166764	-0.000974535	9.6305e-07	0.00200348	FALSE	FALSE
AZGP1	0	7.4412e-64	-0.0254734	0	-0.109677	FALSE	FALSE
ZKSCAN1	0	4.07189e-89	-0.16514	0	-0.659309	FALSE	FALSE
ZSCAN21	0	0.000935774	0.00146866	1.30171e-05	0.0157646	FALSE	FALSE
ZNF3	0	0.488441	-0.0108884	2.62944e-73	-0.0561228	FALSE	FALSE
COPS6	0	3.03428e-28	0.0207379	1.48824e-243	-0.299387	FALSE	FALSE
MCM7	0	0.0544766	-0.00350223	4.70538e-33	-0.026402	FALSE	FALSE
AP4M1	0	7.48173e-19	0.0219171	2.71667e-203	0.0883627	FALSE	FALSE
CNPY4	0	6.07408e-06	0.00892321	7.76993e-87	0.036074	FALSE	FALSE
LAMTOR4	0	2.61048e-12	0.00726805	1.46757e-231	-0.280449	FALSE	FALSE
GAL3ST4	0	1.11777e-34	-0.0158384	0	-0.178698	FALSE	FALSE
GPC2	0	7.61074e-13	-0.00674152	4.09199e-203	-0.117165	FALSE	FALSE
STAG3	0	1.1499e-42	0.0303393	7.36426e-131	0.0777191	FALSE	FALSE
CASTOR3	0	5.40062e-130	0.0916743	0	0.87642	FALSE	FALSE
SPDYE3	0	0.00139552	-0.0161413	3.39757e-271	-0.123568	FALSE	FALSE
PILRB	0	3.64448e-103	0.0607818	0	0.287809	FALSE	FALSE
ZCWPW1	0	0.223572	-0.0139633	2.47482e-88	-0.0617407	FALSE	FALSE
PPP1R35	0	0.300087	0.00125943	2.36216e-115	0.0602593	FALSE	FALSE
C7orf61	0	2.5672e-31	-0.0313706	0	-0.11505	FALSE	FALSE
TSC22D4	0	0	-0.216898	0	-0.718155	FALSE	FALSE
SAP25	0	4.59063e-06	-0.0233581	0	-0.0859573	FALSE	FALSE
FBXO24	0	0.634346	-0.0012252	3.142e-52	-0.0260906	FALSE	FALSE
PCOLCE	0	0.00764256	-0.00365786	3.90321e-74	-0.0312594	FALSE	FALSE
MOSPD3	0	0.0489874	-0.00221923	3.78501e-78	0.0363985	FALSE	FALSE
GIGYF1	0	3.00996e-60	0.0380165	8.65618e-279	0.162378	FALSE	FALSE
EPO	0	0.866184	-9.42415e-05	0.0267952	-0.00140739	FALSE	FALSE
ZAN	0	0.236863	0.00155289	7.94399e-49	0.0156029	FALSE	FALSE
EPHB4	0	0.00807525	-0.0026459	6.21949e-78	-0.03309	FALSE	FALSE
SLC12A9	0	4.72049e-39	-0.053349	6.22145e-297	-0.119575	FALSE	FALSE
TRIP6	0	6.51626e-30	-0.0206671	0	-0.150094	FALSE	FALSE
SRRT	0	1.00513e-08	0.00480905	1.87888e-48	-0.069279	FALSE	FALSE
UFSP1	0	0.0306445	-0.000582328	3.29241e-14	-0.01214	FALSE	FALSE
TRIM56	0	1.57018e-166	-0.0658542	0	-0.185027	FALSE	FALSE
SERPINE1	0	0.000943916	-0.00615887	4.27303e-100	-0.207453	FALSE	FALSE
NAT16	0	2.83267e-10	0.00471962	1.03417e-122	-0.0747271	FALSE	FALSE
MOGAT3	0	1.96328e-05	-0.000961103	1.64715e-27	-0.0491836	FALSE	FALSE
PLOD3	0	4.46528e-35	0.0136443	4.50912e-116	0.100069	FALSE	FALSE
ZNHIT1	0	4.19966e-13	0.00792827	1.36622e-211	-0.208508	FALSE	FALSE
CLDN15	0	0.464525	-0.0111493	1.60459e-244	-0.0755006	FALSE	FALSE
FIS1	0	1.14816e-53	0.0175739	0	-0.428591	FALSE	FALSE
CUX1	0	1.41556e-36	0.0954134	0	0.778653	FALSE	FALSE
SH2B2	0	3.30781e-06	-0.00892787	1.64138e-173	0.0464178	FALSE	FALSE
SPDYE6	0	3.80941e-05	-0.000970583	9.90194e-12	-0.00349297	FALSE	FALSE
PRKRIP1	0	8.24709e-44	0.0437439	0	0.390453	FALSE	FALSE
ALKBH4	0	0.0745259	0.00677833	1.49283e-119	0.0568239	FALSE	FALSE
LRWD1	0	0.000225021	0.00788624	5.15388e-116	0.0419712	FALSE	FALSE
POLR2J	0	0.0281157	0.00116971	3.24116e-260	-0.24563	FALSE	FALSE
SPDYE2	0	2.42575e-49	-0.0316484	0	-0.0981471	FALSE	FALSE
AC105052.3	0	0.00194318	-0.0177932	6.91986e-229	-0.102613	FALSE	FALSE
SPDYE2B	0	2.24147e-05	-0.0013308	4.72879e-20	-0.00479894	FALSE	FALSE
PMPCB	0	1.14418e-104	0.0552675	1.74532e-247	0.160536	FALSE	FALSE
DNAJC2	0	1.54584e-11	0.0112056	0	-0.192563	FALSE	FALSE
PSMC2	0	2.95641e-58	0.036297	7.72572e-258	0.146531	FALSE	FALSE
SLC26A5	0	1.48602e-05	-0.00515986	2.36982e-44	-0.0226976	FALSE	FALSE
RELN	0	2.11452e-273	-0.202929	0	-1.27585	FALSE	FALSE
LHFPL3	0	0	-0.5138	0	-5.9253	FALSE	FALSE
KMT2E	0	2.94127e-94	0.138774	0	0.444141	FALSE	FALSE
SRPK2	0	5.23197e-67	0.0290092	0	0.626426	FALSE	FALSE
SYPL1	0	4.05306e-05	-0.0324915	0	-0.155475	FALSE	FALSE
NAMPT	0	7.98792e-107	0.0455304	0	0.167607	FALSE	FALSE
CCDC71L	0	9.16377e-13	0.00625916	8.71704e-105	0.0284867	FALSE	FALSE
PIK3CG	0	9.32954e-70	-0.0131508	5.64472e-238	-0.271442	FALSE	FALSE
HBP1	0	3.31919e-97	0.0377965	1.40447e-81	0.124203	FALSE	FALSE
COG5	0	2.17886e-32	0.0990977	0	0.616578	FALSE	FALSE
SLC26A4	0	8.16553e-23	-0.0324038	0	-1.00322	FALSE	FALSE
SLC26A3	0	0.0876146	-0.0323531	0	-0.730018	FALSE	FALSE
LAMB1	0	9.60131e-06	-0.0483772	0	-0.676698	FALSE	FALSE
LAMB4	0	0.506822	0.00371246	1.93317e-104	0.0245749	FALSE	FALSE
DOCK4	0	1.08856e-43	-0.0289496	0	-1.49389	FALSE	FALSE
ZNF277	0	1.95597e-44	0.0278332	0	0.214485	FALSE	FALSE
IFRD1	0	4.59579e-29	0.0149832	4.17573e-270	0.20677	FALSE	FALSE
TMEM168	0	0.454798	-0.0345315	3.55931e-240	-0.29196	FALSE	FALSE
BMT2	0	2.14937e-115	0.0827248	0	0.627501	FALSE	FALSE
SMIM30	0	0.0542428	-0.00368223	4.06501e-23	-0.0313618	FALSE	FALSE
TES	0	5.44697e-05	-0.0022134	1.75524e-40	-0.0477481	FALSE	FALSE
WNT2	0	6.92794e-06	-0.00170819	1.80714e-174	-0.0290868	FALSE	FALSE
ASZ1	0	0.328981	-0.000343228	1.29558e-34	0.00497849	FALSE	FALSE
CFTR	0	1.32124e-63	-0.0545686	0	-0.209882	FALSE	FALSE
CTTNBP2	0	1.02589e-70	0.0901107	0	1.17245	FALSE	FALSE
LSM8	0	0.299847	-0.00762047	6.47563e-43	-0.109489	FALSE	FALSE
TSPAN12	0	2.9095e-38	-0.0154887	0	-0.131619	FALSE	FALSE
ING3	0	1.43555e-12	0.00760337	2.76546e-77	0.0598943	FALSE	FALSE
CPED1	0	2.12039e-251	-0.0993917	0	-1.88696	FALSE	FALSE
WNT16	0	3.59507e-76	-0.0139548	0	-0.215632	FALSE	FALSE
FAM3C	0	2.14934e-30	-0.0899345	0	-0.828209	FALSE	FALSE
PTPRZ1	0	0	-0.451053	0	-4.68411	FALSE	FALSE
AASS	0	0	-0.143511	0	-0.718323	FALSE	FALSE
FEZF1	0	0.00876638	-0.000174391	0.000539986	-0.000697426	FALSE	FALSE
ASB15	0	0.437165	0.000485429	4.92278e-09	0.00371854	FALSE	FALSE
HYAL4	0	0.520624	0.000187027	1.06117e-18	-0.00755383	FALSE	FALSE
TMEM229A	0	6.36444e-18	-0.012201	3.4509e-183	-0.0436258	FALSE	FALSE
GPR37	0	0	-0.272312	0	-1.19326	FALSE	FALSE
C7orf77	0	7.15371e-06	-0.00158888	2.6359e-11	-0.00345453	FALSE	FALSE
POT1	0	8.10591e-57	0.0335789	1.49229e-158	0.127114	FALSE	FALSE
GRM8	0	2.26837e-29	-0.168352	0	-1.64856	FALSE	FALSE
RBM28	0	3.82762e-53	0.0244421	5.76379e-195	-0.199388	FALSE	FALSE
PRRT4	0	2.71275e-50	-0.0206215	0	-0.227676	FALSE	FALSE
HILPDA	0	6.89143e-12	-0.0197679	0	-0.299178	FALSE	FALSE
METTL2B	0	4.59099e-30	0.0223414	4.84113e-228	0.127613	FALSE	FALSE
FAM71F2	0	3.72988e-48	-0.0208658	4.63507e-132	-0.0648553	FALSE	FALSE
FAM71F1	0	1.28933e-14	-0.00462528	6.22534e-59	-0.0112194	FALSE	FALSE
CALU	0	5.34747e-15	-0.046096	0	-0.154946	FALSE	FALSE
OPN1SW	0	0.325159	-0.000140632	0.000102944	0.00183118	FALSE	FALSE
FLNC	0	2.00414e-16	-0.0106595	1.84721e-226	-0.0408113	FALSE	FALSE
KCP	0	7.81625e-05	-0.00547401	0	-0.18488	FALSE	FALSE
AC011005.1	0	0.658694	6.17499e-05	6.45786e-06	-0.00560234	FALSE	FALSE
SMO	0	0.000162788	-0.00786586	0	-0.258482	FALSE	FALSE
AHCYL2	0	8.87282e-17	-0.0791465	0	-2.22498	FALSE	FALSE
STRIP2	0	1.13066e-306	-0.092866	0	-0.257414	FALSE	FALSE
UBE2H	0	0.0257841	0.00958467	0	0.387863	FALSE	FALSE
ZC3HC1	0	4.65261e-09	0.0137826	6.89184e-292	0.119165	FALSE	FALSE
TMEM209	0	4.33127e-33	0.0204608	1.51169e-48	0.0466483	FALSE	FALSE
CPA2	0	0.127601	-0.00107331	1.65276e-20	-0.00633192	FALSE	FALSE
COPG2	0	8.63207e-135	0.0773061	0	0.248636	FALSE	FALSE
TSGA13	0	0.705453	0.000305972	5.53828e-07	0.0024977	FALSE	FALSE
MKLN1	0	1.59157e-220	-0.0843567	0	-1.21776	FALSE	FALSE
PODXL	0	1.18097e-108	-0.0384731	0	-0.166686	FALSE	FALSE
CHCHD3	0	0.0186564	0.0571259	0	0.69101	FALSE	FALSE
EXOC4	0	0.00592267	0.129071	0	0.791003	FALSE	FALSE
LRGUK	0	1.45043e-10	-0.0066334	0	0.181423	FALSE	FALSE
SLC35B4	0	0.196218	-0.0223259	1.10408e-183	0.11782	FALSE	FALSE
AKR1B1	0	0.198075	-0.0105569	0	-0.308262	FALSE	FALSE
BPGM	0	1.62446e-10	0.0104965	8.68051e-43	-0.0574913	FALSE	FALSE
CALD1	0	0	-0.447946	0	-0.848755	FALSE	FALSE
TMEM140	0	8.80587e-18	-0.0233152	0	-0.122932	FALSE	FALSE
WDR91	0	3.48958e-30	-0.0343347	9.29965e-306	-0.164683	FALSE	FALSE
STRA8	0	0.892564	0.000155569	6.04921e-10	0.00245631	FALSE	FALSE
CNOT4	0	1.66835e-46	0.0554537	0	0.402127	FALSE	FALSE
NUP205	0	2.53904e-32	0.0213016	3.49545e-156	0.113566	FALSE	FALSE
STMP1	0	1.21412e-17	0.00686683	8.8772e-264	-0.205367	FALSE	FALSE
SLC13A4	0	0.113774	-0.00137822	1.42193e-42	-0.0324063	FALSE	FALSE
PTN	0	0	-0.388869	0	-1.81684	FALSE	FALSE
CREB3L2	0	1.92614e-46	-0.0945041	0	-0.374835	FALSE	FALSE
AKR1D1	0	0.0358919	-8.99073e-05	3.51212e-06	0.00367764	FALSE	FALSE
TRIM24	0	3.39181e-37	0.015756	6.68925e-161	-0.242546	FALSE	FALSE
ZC3HAV1	0	3.16312e-06	-0.03369	0	-0.928131	FALSE	FALSE
LUC7L2	0	1.53488e-34	0.020261	2.24212e-305	0.271599	FALSE	FALSE
KLRG2	0	0.467291	0.000288638	1.78034e-17	-0.0116785	FALSE	FALSE
CLEC2L	0	9.11764e-97	-0.0957829	0	-0.660796	FALSE	FALSE
HIPK2	0	0	-0.601168	0	-2.03421	FALSE	FALSE
TBXAS1	0	7.8069e-158	-0.100507	0	-3.15776	FALSE	FALSE
PARP12	0	8.67871e-150	-0.0422532	9.56848e-290	-0.106995	FALSE	FALSE
KDM7A	0	2.58411e-123	-0.104756	0	-0.368654	FALSE	FALSE
SLC37A3	0	4.79858e-11	-0.0400261	0	-0.309699	FALSE	FALSE
RAB19	0	0.992962	0.0016181	3.40808e-33	0.0099843	FALSE	FALSE
MKRN1	0	1.61849e-28	0.0235613	0	0.165635	FALSE	FALSE
DENND2A	0	4.78441e-216	-0.198905	0	-0.759136	FALSE	FALSE
ADCK2	0	2.18014e-05	-0.00238844	8.26099e-47	0.0236481	FALSE	FALSE
NDUFB2	0	1.14725e-22	0.0126356	0	-0.386151	FALSE	FALSE
BRAF	0	1.39512e-113	0.212231	0	0.87764	FALSE	FALSE
MRPS33	0	4.83866e-18	0.0134624	4.76031e-151	-0.177995	FALSE	FALSE
TMEM178B	0	1.38723e-16	0.252366	0	2.27246	FALSE	FALSE
AGK	0	3.04929e-39	0.0341524	0	0.288995	FALSE	FALSE
WEE2	0	0.0347401	0.000576969	9.74057e-16	0.00543744	FALSE	FALSE
SSBP1	0	9.81263e-139	0.0630635	9.36001e-165	0.131071	FALSE	FALSE
MGAM	0	9.56097e-08	0.00382489	0	-0.215404	FALSE	FALSE
CLEC5A	0	1.2999e-05	-0.00324932	1.90783e-70	-0.0935258	FALSE	FALSE
TRPV6	0	3.15675e-06	-0.00501635	2.16186e-163	-0.0289481	FALSE	FALSE
TRPV5	0	1.91748e-24	-0.0140541	0	-0.0821202	FALSE	FALSE
KEL	0	5.94308e-30	-0.0349528	0	-0.223734	FALSE	FALSE
PIP	0	0.000149312	-0.00127741	3.26977e-48	-0.00684916	FALSE	FALSE
GSTK1	0	0.113145	-0.0149049	0	-0.254354	FALSE	FALSE
TMEM139	0	4.70964e-09	-0.00390905	2.33837e-75	-0.0131791	FALSE	FALSE
CLCN1	0	0.22058	0.00103406	7.07655e-14	0.00522121	FALSE	FALSE
EPHA1	0	0.17399	0.000248692	2.0855e-73	-0.0823411	FALSE	FALSE
TCAF2	0	2.41407e-15	-0.0193721	0	0.104981	FALSE	FALSE
TCAF2C	0	0.135088	-0.000191918	4.17233e-05	-0.00300373	FALSE	FALSE
CTAGE6	0	0.557836	3.87736e-05	3.50476e-05	0.000762485	FALSE	FALSE
OR2F1	0	0.835467	0.000137959	0.0119724	0.00202545	FALSE	FALSE
OR2A5	0	0.0737595	-0.000176183	0.125056	0.000247184	FALSE	FALSE
OR2A12	0	0.649035	-9.58683e-05	0.00722578	0.000331938	FALSE	FALSE
OR2A14	0	0.202101	-0.00016404	0.0260321	0.000264613	FALSE	FALSE
ARHGEF5	0	0.0755088	-0.000265738	0.00133364	-0.00154879	FALSE	FALSE
C7orf33	0	0.000682481	-0.000706989	1.4617e-21	-0.00739296	FALSE	FALSE
PDIA4	0	4.69389e-12	-0.0179563	2.17003e-59	-0.0346115	FALSE	FALSE
ZNF425	0	1.99385e-10	0.0154914	1.9766e-160	0.119141	FALSE	FALSE
ZNF398	0	2.04041e-94	0.0595201	0	0.255947	FALSE	FALSE
ZNF282	0	9.11967e-15	0.01291	1.46576e-60	0.0476855	FALSE	FALSE
ZNF212	0	6.38027e-05	0.00817884	8.23741e-88	0.0461361	FALSE	FALSE
ZNF746	0	0.0194167	0.00811902	0	0.123167	FALSE	FALSE
ZNF467	0	3.88355e-76	-0.0167443	4.93773e-147	-0.0513454	FALSE	FALSE
SSPO	0	1.12661e-122	-0.0349672	0	-0.144441	FALSE	FALSE
ZNF862	0	0.00381525	-0.0170952	6.04638e-79	-0.116891	FALSE	FALSE
ATP6V0E2	0	3.72926e-29	0.0123807	0	-0.859941	FALSE	FALSE
ACTR3C	0	0.00812754	0.010128	0	0.173393	FALSE	FALSE
LRRC61	0	2.09037e-05	-0.00600424	6.64239e-177	0.0379719	FALSE	FALSE
RARRES2	0	1.20459e-44	-0.0110092	1.62309e-201	-0.110988	FALSE	FALSE
ZNF775	0	3.15457e-24	-0.014819	9.42483e-172	-0.0423722	FALSE	FALSE
GIMAP8	0	1.68932e-25	-0.0103312	9.31691e-296	-0.354171	FALSE	FALSE
GIMAP7	0	7.93872e-14	-0.00495967	5.70373e-102	-0.124338	FALSE	FALSE
GIMAP4	0	1.79688e-36	-0.0112238	8.10281e-297	-0.343208	FALSE	FALSE
GIMAP6	0	4.00805e-06	-0.00165388	9.1235e-47	-0.0518739	FALSE	FALSE
GIMAP2	0	2.69598e-22	-0.00626654	3.7496e-132	-0.149166	FALSE	FALSE
GIMAP5	0	0.363471	-0.000308466	2.96379e-06	-0.00738552	FALSE	FALSE
TMEM176B	0	4.68927e-93	-0.0316901	0	-0.662153	FALSE	FALSE
TMEM176A	0	1.30766e-25	-0.00786455	2.46326e-124	-0.144251	FALSE	FALSE
AOC1	0	0.132517	0.000364044	1.06782e-05	0.00165985	FALSE	FALSE
KCNH2	0	3.86206e-08	-0.0112088	0	-0.189228	FALSE	FALSE
NOS3	0	0.461446	-0.000318926	5.1858e-30	-0.137299	FALSE	FALSE
ATG9B	0	5.82826e-06	0.00806094	4.44493e-245	0.0463241	FALSE	FALSE
ABCB8	0	5.75326e-19	0.0201576	0	0.159715	FALSE	FALSE
CDK5	0	8.4159e-06	0.0102566	9.54929e-267	-0.250174	FALSE	FALSE
SLC4A2	0	7.66905e-58	-0.0281296	0	-0.101006	FALSE	FALSE
TMUB1	0	1.28419e-11	0.011142	9.99843e-67	0.0416183	FALSE	FALSE
GBX1	0	0.0003569	-0.00128075	8.8758e-18	-0.030777	FALSE	FALSE
ASB10	0	0.153274	-0.000203063	0.000393896	0.00121294	FALSE	FALSE
IQCA1L	0	0.0404436	-0.000640374	1.71948e-07	-0.0100646	FALSE	FALSE
CHPF2	0	0.198383	0.00203612	2.14771e-179	0.0553714	FALSE	FALSE
SMARCD3	0	0.313684	-0.0146051	0	0.232363	FALSE	FALSE
NUB1	0	5.4941e-98	0.0451079	2.30898e-129	0.0953054	FALSE	FALSE
WDR86	0	0	-0.0652584	0	-0.153424	FALSE	FALSE
CRYGN	0	6.38115e-10	-0.00142453	1.49627e-28	-0.00570314	FALSE	FALSE
KMT2C	0	0	-0.192893	0	-0.698182	FALSE	FALSE
PAXIP1	0	0.0882674	-0.0144025	2.54875e-103	0.0799883	FALSE	FALSE
INSIG1	0	1.11091e-34	-0.0716443	0	-0.279747	FALSE	FALSE
EN2	0	0.000191769	-0.00102232	3.60324e-32	-0.00442295	FALSE	FALSE
CNPY1	0	3.64349e-21	0.00160217	6.40329e-255	-0.120985	FALSE	FALSE
RBM33	0	5.47208e-179	0.128061	0	0.298219	FALSE	FALSE
SHH	0	0.0265705	-0.00222276	2.43582e-197	-0.0680516	FALSE	FALSE
RNF32	0	1.09254e-09	0.00564823	6.39217e-70	0.0315974	FALSE	FALSE
LMBR1	0	7.19442e-67	0.0729138	0	0.55869	FALSE	FALSE
NOM1	0	3.39676e-14	0.0154336	8.66146e-150	0.0854627	FALSE	FALSE
MNX1	0	0.318032	0.00074534	1.52237e-08	0.0038795	FALSE	FALSE
UBE3C	0	8.42183e-166	0.149675	0	0.533052	FALSE	FALSE
DNAJB6	0	1.0532e-70	0.0355148	0	-0.826223	FALSE	FALSE
PTPRN2	0	9.36048e-42	0.267635	0	2.33879	FALSE	FALSE
NCAPG2	0	0.125924	-0.00277876	2.64085e-296	-0.173094	FALSE	FALSE
PLCXD1	0	1.20153e-17	0.0147385	1.9447e-90	0.0652262	FALSE	FALSE
GTPBP6	0	0.616391	-0.0105719	8.70851e-44	-0.0905381	FALSE	FALSE
PPP2R3B	0	1.26085e-34	-0.0358303	0	-0.284651	FALSE	FALSE
SHOX	0	0.327057	0.000775474	8.76923e-08	0.00340771	FALSE	FALSE
CRLF2	0	6.38978e-11	-0.00232476	4.03513e-25	-0.010915	FALSE	FALSE
CSF2RA	0	9.81613e-74	-0.0402292	0	-1.3876	FALSE	FALSE
IL3RA	0	5.3905e-13	-0.00633046	4.31592e-163	-0.126596	FALSE	FALSE
SLC25A6	0	2.29322e-47	0.0301625	0	-0.708847	FALSE	FALSE
ASMTL	0	2.02701e-33	0.0240596	5.38824e-194	0.102206	FALSE	FALSE
P2RY8	0	0.138318	0.00126187	9.66226e-44	0.0128983	FALSE	FALSE
AKAP17A	0	0.591087	-0.01612	1.32816e-38	-0.0440965	FALSE	FALSE
ASMT	0	0.0654302	0.000372707	2.4811e-23	0.00833164	FALSE	FALSE
DHRSX	0	7.5873e-79	-0.123735	0	-0.467455	FALSE	FALSE
CD99	0	1.86711e-87	-0.0396744	0	-0.361231	FALSE	FALSE
XG	0	0.150911	0.000970628	2.50124e-24	0.00833453	FALSE	FALSE
GYG2	0	0	-0.0912138	0	-0.208701	FALSE	FALSE
ARSD	0	4.15267e-117	-0.0295838	0	-0.140423	FALSE	FALSE
ARSE	0	9.38481e-24	-0.00696073	3.19257e-116	-0.0217268	FALSE	FALSE
ARSH	0	0.000162544	-0.000805724	3.26144e-17	-0.00351163	FALSE	FALSE
ARSF	0	1.56821e-70	-0.021777	0	-0.188619	FALSE	FALSE
MXRA5	0	1.12935e-07	-0.00271001	1.08711e-24	-0.0167172	FALSE	FALSE
PRKX	0	0	-0.135657	0	-0.226374	FALSE	FALSE
VCX3A	0	0.106676	-0.000153829	1.85924e-05	0.000879072	FALSE	FALSE
PUDP	0	0.00049695	-0.0149813	9.24072e-89	-0.0903128	FALSE	FALSE
VCX3B	0	0.0365299	-0.000379262	7.16615e-12	0.0016984	FALSE	FALSE
ANOS1	0	0	-0.170382	0	-0.724379	FALSE	FALSE
GPR143	0	4.91117e-06	0.00045845	0	-0.158407	FALSE	FALSE
MID1	0	0	-0.161349	0	-0.999772	FALSE	FALSE
HCCS	0	0.00714927	0.00501454	1.32325e-75	-0.0798116	FALSE	FALSE
ARHGAP6	0	0	-0.190203	0	-0.70805	FALSE	FALSE
TLR7	0	2.81269e-07	-0.00562849	1.38295e-233	-0.273301	FALSE	FALSE
TLR8	0	0.00162277	-0.000795601	6.1052e-23	-0.0262446	FALSE	FALSE
TMSB4X	0	1.08703e-33	0.0023649	0	-1.58047	FALSE	FALSE
FAM9C	0	0.112712	-0.000148381	1.22647e-09	-0.00153711	FALSE	FALSE
EGFL6	0	1.00044e-25	-0.00676706	7.07343e-171	-0.104187	FALSE	FALSE
TCEANC	0	0.0005515	-0.00451459	4.98577e-17	-0.0153514	FALSE	FALSE
RAB9A	0	6.67139e-29	-0.0428255	1.85555e-227	-0.211287	FALSE	FALSE
OFD1	0	0.00140496	-0.0478219	7.01958e-112	-0.155428	FALSE	FALSE
GPM6B	0	0	-0.237635	0	-1.34588	FALSE	FALSE
GEMIN8	0	6.36307e-15	0.00441035	1.00337e-119	0.121439	FALSE	FALSE
GLRA2	0	0	-0.192204	0	-0.919735	FALSE	FALSE
FANCB	0	3.91094e-09	0.00160121	5.95049e-169	0.0589836	FALSE	FALSE
MOSPD2	0	3.62453e-10	-0.0605078	0	-0.359434	FALSE	FALSE
ASB9	0	0.104218	2.36128e-06	7.79706e-39	-0.0236055	FALSE	FALSE
ASB11	0	0.655106	0.000292089	0.000131417	0.00301862	FALSE	FALSE
PIGA	0	4.59015e-07	-0.00954513	1.39758e-187	-0.084891	FALSE	FALSE
PIR	0	1.29904e-29	0.0140935	0	0.437759	FALSE	FALSE
BMX	0	0.00320627	0.00449418	8.13035e-42	0.0318304	FALSE	FALSE
ACE2	0	0.0388578	-0.000497875	7.12534e-12	0.00353769	FALSE	FALSE
CLTRN	0	0.112095	-0.000257043	4.64024e-07	0.00543743	FALSE	FALSE
CA5B	0	0.684111	-0.0228076	0	0.174694	FALSE	FALSE
ZRSR2	0	1.29012e-08	0.0124611	0	0.138685	FALSE	FALSE
AP1S2	0	0	-0.229694	0	-1.31429	FALSE	FALSE
GRPR	0	1.61525e-40	-0.00852382	3.94212e-271	-0.17015	FALSE	FALSE
MAGEB17	0	0.00326429	-0.000489522	1.36847e-22	-0.0136207	FALSE	FALSE
CTPS2	0	1.09323e-17	-0.0537166	1.95474e-228	-0.214553	FALSE	FALSE
S100G	0	0.00864774	-0.00046229	0.0074543	-0.000360336	FALSE	FALSE
SYAP1	0	0.186673	-0.0131266	1.10373e-47	0.0742504	FALSE	FALSE
TXLNG	0	1.41226e-101	0.0610373	0	0.297693	FALSE	FALSE
RBBP7	0	2.53878e-80	-0.0714325	0	-0.176537	FALSE	FALSE
REPS2	0	0.750032	-0.00119586	0	1.04007	FALSE	FALSE
NHS	0	0.204085	-0.0879547	0	-1.96238	FALSE	FALSE
SCML1	0	2.17068e-23	0.0047269	0	-0.258613	FALSE	FALSE
SCML2	0	7.20442e-39	0.0188129	9.22491e-189	0.0744037	FALSE	FALSE
RS1	0	0.00250847	-0.000969988	3.75265e-40	0.0053044	FALSE	FALSE
PPEF1	0	8.52794e-31	-0.0125798	0	0.0940486	FALSE	FALSE
PHKA2	0	9.71586e-45	0.0275174	1.53029e-230	0.128306	FALSE	FALSE
ADGRG2	0	4.40476e-19	-0.0132421	1.57517e-73	-0.0652461	FALSE	FALSE
SH3KBP1	0	1.26427e-74	0.0817116	0	0.966018	FALSE	FALSE
BCLAF3	0	9.08363e-83	0.0486384	7.08996e-290	0.176332	FALSE	FALSE
SMPX	0	5.5581e-25	-0.00354913	2.78081e-111	-0.107628	FALSE	FALSE
MBTPS2	0	6.57282e-58	0.0363687	2.34077e-302	0.141342	FALSE	FALSE
PHEX	0	0.0152028	-0.00089821	1.85531e-145	0.0347279	FALSE	FALSE
DDX53	0	0.351011	-4.17768e-05	0.000609936	0.000426221	FALSE	FALSE
PTCHD1	0	6.88016e-106	-0.0830861	0	-0.409742	FALSE	FALSE
PRDX4	0	0.0464154	-0.00122602	1.03585e-24	-0.0314268	FALSE	FALSE
ACOT9	0	0.686393	0.00106301	0	0.125351	FALSE	FALSE
SAT1	0	2.65612e-81	-0.148722	0	-0.984721	FALSE	FALSE
APOO	0	2.50543e-39	0.0197454	0	-0.643162	FALSE	FALSE
CXorf58	0	0.400393	0.00101993	7.11539e-07	0.006123	FALSE	FALSE
EIF2S3	0	0.44237	-0.0206284	0	-0.233931	FALSE	FALSE
ZFX	0	7.39587e-43	0.0228657	2.12967e-156	0.124703	FALSE	FALSE
PCYT1B	0	8.75759e-286	-0.110225	0	-0.363304	FALSE	FALSE
POLA1	0	1.57023e-92	0.0468355	0	-0.558541	FALSE	FALSE
ARX	0	0	-0.132958	0	-0.941539	FALSE	FALSE
DCAF8L2	0	0.0342345	-5.07393e-05	1.93639e-12	0.00415015	FALSE	FALSE
MAGEB10	0	0.79543	-5.80415e-05	0.00306632	0.00030229	FALSE	FALSE
IL1RAPL1	0	0	-0.94937	0	-2.57624	FALSE	FALSE
MAGEB2	0	0.197944	-0.000103867	0.131413	0.000229371	FALSE	FALSE
MAGEB3	0	0.520896	5.10423e-05	0.000949252	0.000418356	FALSE	FALSE
NR0B1	0	9.95785e-17	-0.00384922	2.01815e-179	-0.0934864	FALSE	FALSE
CXorf21	0	6.90964e-15	-0.00618353	2.37588e-193	-0.224088	FALSE	FALSE
DMD	0	1.37103e-36	0.334539	0	2.0199	FALSE	FALSE
TMEM47	0	5.57245e-50	-0.0550382	0	-0.407836	FALSE	FALSE
CFAP47	0	5.06142e-36	-0.0277955	0	-0.360636	FALSE	FALSE
PRRG1	0	3.56743e-24	-0.00341465	2.98379e-93	-0.00572135	FALSE	FALSE
AF241726.2	0	3.7455e-288	-0.145942	0	-0.237978	FALSE	FALSE
SRPX	0	0.300087	0.00172562	4.03254e-136	0.0324068	FALSE	FALSE
MID1IP1	0	1.54215e-228	-0.0802472	0	-0.306604	FALSE	FALSE
BCOR	0	5.27481e-38	0.0174688	1.9036e-45	-0.0640803	FALSE	FALSE
CXorf38	0	0.00269026	-0.0148373	6.15937e-36	-0.0336092	FALSE	FALSE
MED14	0	6.70261e-34	0.0127605	2.77328e-32	0.0797318	FALSE	FALSE
USP9X	0	5.09094e-132	0.0945236	0	0.276549	FALSE	FALSE
NYX	0	0.834907	0.000882272	5.22834e-21	0.00445131	FALSE	FALSE
CASK	0	1.5301e-109	0.115214	0	0.801011	FALSE	FALSE
GPR34	0	3.23745e-27	-0.0163612	0	-0.591783	FALSE	FALSE
GPR82	0	0.000140367	-0.00096552	1.4226e-47	0.0135676	FALSE	FALSE
MAOA	0	1.30187e-05	-0.0163175	0	-0.333974	FALSE	FALSE
MAOB	0	0	-0.222746	0	-0.543394	FALSE	FALSE
NDP	0	5.6263e-144	-0.0416702	0	-0.217595	FALSE	FALSE
EFHC2	0	7.49258e-271	-0.0634912	0	-0.112337	FALSE	FALSE
KDM6A	0	1.12939e-125	-0.182603	0	-0.603198	FALSE	FALSE
KRBOX4	0	1.24729e-21	0.00680708	6.05935e-47	0.0623302	FALSE	FALSE
ZNF674	0	0.206048	0.00241824	7.44144e-94	0.0544281	FALSE	FALSE
CHST7	0	2.39092e-106	-0.034949	0	-0.248819	FALSE	FALSE
SLC9A7	0	3.64453e-245	-0.140086	0	-0.301047	FALSE	FALSE
RP2	0	4.66041e-08	-0.00890579	1.07415e-85	-0.130049	FALSE	FALSE
JADE3	0	0	-0.0920724	0	-0.35394	FALSE	FALSE
RGN	0	1.01148e-14	0.00780714	0	0.149908	FALSE	FALSE
NDUFB11	0	0.000350513	-0.00648618	0	-0.4928	FALSE	FALSE
RBM10	0	2.84552e-43	0.0238726	6.20949e-50	0.126706	FALSE	FALSE
UBA1	0	2.52237e-20	0.00106148	0	-0.483304	FALSE	FALSE
ZNF41	0	8.70685e-07	-0.015752	1.32509e-296	-0.177664	FALSE	FALSE
ARAF	0	0.00696152	0.000616537	3.86042e-14	-0.0320798	FALSE	FALSE
TIMP1	0	2.21362e-20	-0.0108028	8.73371e-118	-0.0742597	FALSE	FALSE
CFP	0	0.451144	0.00241073	1.70989e-107	0.0217502	FALSE	FALSE
UXT	0	0.00292285	-0.00477526	4.50859e-13	-0.025796	FALSE	FALSE
ZNF81	0	0.540412	-0.0159192	1.28775e-88	0.0848123	FALSE	FALSE
ZNF182	0	0.00389151	0.00252145	3.16103e-14	0.0148405	FALSE	FALSE
SPACA5	0	0.877826	6.807e-05	3.10822e-05	0.00499442	FALSE	FALSE
SSX1	0	0.112925	-0.000225376	0.00467267	-0.000334835	FALSE	FALSE
SLC38A5	0	0.0138954	0.000786617	3.50552e-49	-0.247781	FALSE	FALSE
FTSJ1	0	0.0775849	0.00251525	1.03266e-25	0.0191247	FALSE	FALSE
RBM3	0	3.2279e-10	0.00926481	2.62504e-114	0.0688118	FALSE	FALSE
WDR13	0	1.83288e-33	0.0212411	4.50427e-110	0.142914	FALSE	FALSE
WAS	0	5.32047e-06	-0.00558223	9.61157e-200	-0.247325	FALSE	FALSE
SUV39H1	0	0.000280936	0.00199923	8.2974e-15	-0.0211422	FALSE	FALSE
GLOD5	0	3.4109e-05	-0.00183734	3.20265e-19	-0.00919198	FALSE	FALSE
GATA1	0	0.0374269	-0.000458049	6.69519e-09	-0.0040187	FALSE	FALSE
HDAC6	0	1.5125e-40	0.0292126	1.91616e-179	0.109953	FALSE	FALSE
ERAS	0	0.558836	-0.00128958	4.07062e-23	-0.0197359	FALSE	FALSE
TIMM17B	0	0.00534605	0.00286679	2.39129e-172	-0.162822	FALSE	FALSE
PQBP1	0	7.18064e-06	0.00655732	6.55404e-59	-0.0789122	FALSE	FALSE
SLC35A2	0	0.506062	0.00158926	3.11095e-47	-0.0586043	FALSE	FALSE
KCND1	0	0.194385	0.00121477	1.76513e-26	0.00724057	FALSE	FALSE
GRIPAP1	0	3.338e-135	0.0780066	0	0.380075	FALSE	FALSE
TFE3	0	3.05782e-19	0.0141228	2.85976e-127	0.0637853	FALSE	FALSE
PRAF2	0	7.84728e-07	0.00530874	1.28358e-145	-0.1647	FALSE	FALSE
WDR45	0	1.00299e-11	0.0102583	8.63652e-160	-0.188919	FALSE	FALSE
GPKOW	0	1.22151e-08	0.00781443	1.00955e-23	0.0200867	FALSE	FALSE
PLP2	0	7.84189e-05	0.00307062	6.32855e-43	0.0113758	FALSE	FALSE
PRICKLE3	0	3.17418e-15	-0.00631517	1.24736e-76	-0.029222	FALSE	FALSE
FOXP3	0	0.32519	0.000410145	1.42613e-08	0.00259797	FALSE	FALSE
PPP1R3F	0	2.67125e-29	0.00973328	3.40387e-135	-0.182676	FALSE	FALSE
CLCN5	0	4.5677e-68	-0.049701	5.4352e-282	-0.107884	FALSE	FALSE
CCNB3	0	0.921601	-0.0035636	3.46974e-86	-0.0290828	FALSE	FALSE
SHROOM4	0	0	-0.437092	0	-2.0148	FALSE	FALSE
NUDT10	0	0.355442	0.00422788	0	-0.155461	FALSE	FALSE
NUDT11	0	0.226978	0.00564586	3.70034e-261	-0.228694	FALSE	FALSE
CENPVL3	0	0.0118249	0.00124646	2.70474e-27	0.0060129	FALSE	FALSE
MAGED1	0	8.75205e-201	0.132194	0	0.636142	FALSE	FALSE
SSX7	0	0.106989	-0.000103609	0.0026944	0.000434431	FALSE	FALSE
SSX2B	0	0.458055	9.24722e-05	1.67993e-17	0.00337877	FALSE	FALSE
GPR173	0	0.000453778	-0.0403839	0	0.275808	FALSE	FALSE
KANTR	0	2.88342e-22	0.0317905	0	0.353525	FALSE	FALSE
SMC1A	0	5.09709e-16	0.000437354	9.5375e-21	-0.0646443	FALSE	FALSE
RIBC1	0	0.158222	-0.000869777	1.60204e-19	-0.00997822	FALSE	FALSE
HSD17B10	0	4.10847e-08	-0.00654199	3.30631e-57	-0.0605443	FALSE	FALSE
HUWE1	0	3.39453e-260	0.151141	0	0.469022	FALSE	FALSE
PHF8	0	1.54776e-53	0.0281037	4.72661e-104	0.0959097	FALSE	FALSE
FAM120C	0	1.41292e-44	0.0264148	2.29109e-117	0.0967881	FALSE	FALSE
WNK3	0	5.77548e-13	0.00127529	4.47902e-299	-0.315222	FALSE	FALSE
GNL3L	0	1.1722e-14	0.0123504	2.9138e-26	0.0228016	FALSE	FALSE
ITIH6	0	0.259346	0.00104784	1.08646e-16	0.00531823	FALSE	FALSE
MAGED2	0	0.198428	-0.0104504	2.33346e-237	-0.251903	FALSE	FALSE
TRO	0	1.4288e-37	-0.0337577	3.37284e-223	-0.109866	FALSE	FALSE
PFKFB1	0	0.26984	-0.000356361	4.15235e-19	-0.0170175	FALSE	FALSE
APEX2	0	0.011424	0.00259739	1.38162e-21	0.0133867	FALSE	FALSE
ALAS2	0	0.412395	-0.000163464	0.0853703	0.000813289	FALSE	FALSE
PAGE2B	0	0.158055	-0.000168937	0.126734	0.000187984	FALSE	FALSE
MAGEH1	0	3.32344e-51	0.0248114	0	-0.436284	FALSE	FALSE
RRAGB	0	2.91182e-40	0.0272508	4.1898e-231	0.148736	FALSE	FALSE
KLF8	0	3.51703e-07	0.0177606	0	0.103747	FALSE	FALSE
NBDY	0	1.11135e-32	0.0115915	3.93788e-214	0.211205	FALSE	FALSE
SPIN2B	0	0.166372	0.00400581	2.53916e-53	0.0253048	FALSE	FALSE
ZXDA	0	0.00350757	0.00161433	3.81681e-19	0.0131742	FALSE	FALSE
SPIN4	0	3.43545e-05	-0.00371229	6.34232e-28	-0.0229209	FALSE	FALSE
AMER1	0	0.0213462	0.00216533	2.79858e-40	0.0128984	FALSE	FALSE
MTMR8	0	8.76635e-05	0.00523294	1.13935e-120	0.0641408	FALSE	FALSE
MSN	0	3.26795e-114	-0.0630772	0	-0.272262	FALSE	FALSE
VSIG4	0	1.2177e-52	-0.0218892	0	-0.820458	FALSE	FALSE
HEPH	0	3.52112e-274	-0.0923104	0	-0.757738	FALSE	FALSE
EDA2R	0	1.65918e-33	-0.0114335	3.00086e-239	-0.0368123	FALSE	FALSE
AR	0	5.46213e-176	-0.0533628	0	-0.342447	FALSE	FALSE
OPHN1	0	3.80147e-73	0.0143133	0	-1.83879	FALSE	FALSE
YIPF6	0	2.94501e-16	0.0103619	8.91809e-69	0.0651349	FALSE	FALSE
STARD8	0	1.30124e-20	0.00307918	1.01763e-74	-0.350386	FALSE	FALSE
EFNB1	0	1.44013e-11	-0.00718044	2.71854e-51	-0.0597621	FALSE	FALSE
EDA	0	3.97953e-23	0.00050565	0	0.179655	FALSE	FALSE
OTUD6A	0	0.688821	-1.56096e-05	0.00311643	0.000640536	FALSE	FALSE
IGBP1	0	1.00019e-44	0.0323251	3.34723e-212	0.123689	FALSE	FALSE
DGAT2L6	0	0.0273175	0.000431326	6.43627e-11	-0.00748449	FALSE	FALSE
AWAT1	0	0.570052	-0.000289064	1.36291e-09	-0.00466583	FALSE	FALSE
ARR3	0	0.860979	-0.000125403	8.85872e-05	-0.00265111	FALSE	FALSE
PDZD11	0	0.000156763	0.00498017	6.99716e-123	-0.116265	FALSE	FALSE
GDPD2	0	1.07986e-34	-0.00974353	0	-0.123859	FALSE	FALSE
FOXO4	0	0.00101556	0.00164775	1.5287e-77	-0.0657815	FALSE	FALSE
AL590764.2	0	0.440337	-4.63276e-05	0.116033	0.000487309	FALSE	FALSE
MED12	0	0.0131934	0.00123059	3.14193e-21	0.0214635	FALSE	FALSE
NLGN3	0	9.51873e-29	-0.0609938	0	-0.695384	FALSE	FALSE
GJB1	0	1.3068e-105	-0.0408884	0	-0.208915	FALSE	FALSE
ITGB1BP2	0	0.0214436	0.000678636	0.000150283	0.00225941	FALSE	FALSE
TAF1	0	7.49117e-48	0.0307776	8.30746e-148	0.230652	FALSE	FALSE
PIN4	0	6.07362e-32	0.0279358	1.0933e-233	0.140533	FALSE	FALSE
ERCC6L	0	0.0284327	-0.00116247	3.02743e-10	-0.00531291	FALSE	FALSE
RPS4X	0	1.60892e-65	0.0289105	0	-0.576205	FALSE	FALSE
CITED1	0	0.0155364	0.00167546	1.15843e-47	-0.0259641	FALSE	FALSE
HDAC8	0	2.05552e-54	0.156929	0	0.90908	FALSE	FALSE
PHKA1	0	4.44083e-222	-0.0743207	0	-0.570081	FALSE	FALSE
SLC16A2	0	0.0974008	-0.00218128	0	0.210515	FALSE	FALSE
UPRT	0	2.01809e-22	0.01792	6.03581e-185	0.0763394	FALSE	FALSE
ATRX	0	9.0918e-241	0.222581	0	0.582738	FALSE	FALSE
MAGT1	0	2.74749e-05	-0.0253378	1.18729e-192	-0.0925168	FALSE	FALSE
COX7B	0	3.81567e-05	-0.00308312	0	-0.469913	FALSE	FALSE
ATP7A	0	0.0554481	-0.000537096	1.24965e-05	-0.00313554	FALSE	FALSE
PGAM4	0	0.599679	-4.87397e-05	0.120185	0.000261384	FALSE	FALSE
CYSLTR1	0	4.21202e-07	-0.00731017	2.26405e-249	-0.325688	FALSE	FALSE
LPAR4	0	0.0712855	-0.00163079	1.20948e-61	-0.0242783	FALSE	FALSE
P2RY10	0	0.0447946	-0.000199008	0.00244279	-0.000247259	FALSE	FALSE
GPR174	0	0.52528	-0.000304814	1.96673e-12	-0.069362	FALSE	FALSE
TBX22	0	0.00251036	-0.000564028	7.58527e-15	-0.00431721	FALSE	FALSE
TENT5D	0	0.476882	0.000676979	3.85963e-23	0.00832037	FALSE	FALSE
BRWD3	0	1.89249e-13	-0.00313358	0	0.205155	FALSE	FALSE
HMGN5	0	1.52205e-06	-0.00939852	0	0.116947	FALSE	FALSE
SH3BGRL	0	0	-0.221808	0	-0.427097	FALSE	FALSE
POU3F4	0	3.86837e-90	-0.0194723	0	-0.215	FALSE	FALSE
CYLC1	0	0.973895	0.000232864	5.40056e-06	0.00188946	FALSE	FALSE
HDX	0	1.19812e-11	0.00786321	0	0.315997	FALSE	FALSE
POF1B	0	0.0113448	-0.00104176	3.42486e-09	0.00342287	FALSE	FALSE
CHM	0	1.91296e-49	0.0489461	0	0.422938	FALSE	FALSE
KLHL4	0	4.02772e-139	-0.193778	0	-0.899251	FALSE	FALSE
DIAPH2	0	0	-0.341338	0	-1.18637	FALSE	FALSE
PCDH19	0	0.00760948	-0.0380418	0	0.339421	FALSE	FALSE
TSPAN6	0	7.63305e-09	-0.00681827	4.17431e-214	-0.0780659	FALSE	FALSE
SRPX2	0	1.57122e-40	-0.0115903	0	-0.132922	FALSE	FALSE
SYTL4	0	3.10649e-114	-0.0469573	0	-0.566481	FALSE	FALSE
NOX1	0	0.687029	0.000622074	1.58629e-21	0.00679504	FALSE	FALSE
XKRX	0	0.675413	0.000285379	4.61028e-46	-0.0271816	FALSE	FALSE
ARL13A	0	0.77809	0.000175536	5.16205e-09	0.00272782	FALSE	FALSE
TRMT2B	0	0.000472523	0.00872094	3.96975e-267	0.0872502	FALSE	FALSE
CENPI	0	2.71786e-05	0.00697862	2.1568e-33	0.0220072	FALSE	FALSE
TAF7L	0	7.48596e-169	-0.0300948	0	-0.089694	FALSE	FALSE
TIMM8A	0	4.2637e-06	-0.00170302	1.1836e-43	0.0156667	FALSE	FALSE
BTK	0	9.76124e-28	-0.0099979	2.55768e-264	-0.311634	FALSE	FALSE
RPL36A-HNRNPH2	0	0.224081	-0.000108775	1.62699e-11	0.00490141	FALSE	FALSE
GLA	0	0.213165	0.00151323	4.09486e-20	-0.0449892	FALSE	FALSE
ARMCX4	0	3.8145e-103	0.0615097	2.02604e-273	0.209921	FALSE	FALSE
ARMCX1	0	3.88822e-22	0.0179575	1.75176e-144	0.0672868	FALSE	FALSE
ARMCX6	0	0.000115822	-0.00867492	2.66356e-50	-0.053937	FALSE	FALSE
NXF5	0	6.18086e-05	0.00613458	1.2364e-93	0.0374138	FALSE	FALSE
ZMAT1	0	1.38828e-86	-0.15313	0	-1.01929	FALSE	FALSE
AC235565.2	0	0.103638	-0.000255041	1.96432e-19	0.00245811	FALSE	FALSE
TMSB15A	0	0.517137	7.67993e-05	0.00702451	0.000559449	FALSE	FALSE
ARMCX5	0	0.0502541	0.00797302	2.82085e-205	0.0689583	FALSE	FALSE
RAB40AL	0	0.403336	0.000273921	0.000250316	0.00130054	FALSE	FALSE
NXF3	0	0.654293	0.000293106	3.64104e-07	0.00193879	FALSE	FALSE
TCEAL7	0	1.20752e-34	0.0200431	0	-0.537928	FALSE	FALSE
TCEAL9	0	4.34855e-17	0.0109977	0	-0.414511	FALSE	FALSE
TCEAL4	0	8.01806e-49	0.0304321	0	-0.391658	FALSE	FALSE
TMEM31	0	0.044938	0.00111862	4.85936e-18	0.00568915	FALSE	FALSE
PLP1	0	0	-0.8694	0	-4.42899	FALSE	FALSE
TMSB15B	0	0.80946	0.00335057	5.7972e-119	0.0248966	FALSE	FALSE
SLC25A53	0	1.09117e-12	0.00690923	2.51984e-64	0.0691691	FALSE	FALSE
RNF128	0	2.6502e-34	-0.0288713	2.31412e-173	0.0785679	FALSE	FALSE
TBC1D8B	0	6.10899e-268	-0.0671826	0	-0.138907	FALSE	FALSE
MORC4	0	1.21541e-30	-0.0345191	1.90595e-124	-0.15529	FALSE	FALSE
CLDN2	0	0.00111613	-0.00116787	1.27074e-07	-0.00328961	FALSE	FALSE
RBM41	0	1.55646e-90	0.0515436	0	0.192054	FALSE	FALSE
NUP62CL	0	0.0876896	-0.000839334	1.21415e-11	-0.0179034	FALSE	FALSE
PIH1D3	0	0.82848	8.57231e-05	0.0186722	0.000737318	FALSE	FALSE
FRMPD3	0	1.48285e-126	-0.0538464	0	-0.430146	FALSE	FALSE
PRPS1	0	1.32883e-28	0.0162566	4.68573e-183	-0.202294	FALSE	FALSE
TSC22D3	0	2.40138e-157	0.0425592	0	-0.521296	FALSE	FALSE
NCBP2L	0	2.73599e-16	-0.00238738	2.17053e-122	-0.0104264	FALSE	FALSE
ATG4A	0	5.70135e-14	-0.0133641	3.19717e-53	-0.0403827	FALSE	FALSE
COL4A6	0	2.53282e-05	-0.00328424	1.80741e-68	-0.034432	FALSE	FALSE
COL4A5	0	0	-0.431753	0	-2.00791	FALSE	FALSE
AL035425.2	0	0.00451783	-0.000328476	3.80475e-67	0.0109085	FALSE	FALSE
IRS4	0	0.00147664	0.000434419	2.4214e-10	0.00155588	FALSE	FALSE
GUCY2F	0	0.00210121	-0.00128079	1.17226e-06	-0.00219467	FALSE	FALSE
NXT2	0	0.0112844	0.000581448	9.79036e-05	-0.00480636	FALSE	FALSE
KCNE5	0	0.548011	-0.000210332	2.42637e-09	-0.00379568	FALSE	FALSE
ACSL4	0	3.57175e-58	0.0395675	0	0.429723	FALSE	FALSE
TMEM164	0	1.30944e-126	-0.108077	0	-0.860731	FALSE	FALSE
RTL9	0	0.290369	0.00488991	1.37272e-293	0.0524263	FALSE	FALSE
CHRDL1	0	0	-0.0841321	0	-0.144041	FALSE	FALSE
CAPN6	0	0.184879	-9.01751e-05	0.000477513	0.000609601	FALSE	FALSE
DCX	0	0	-0.180222	0	-0.899888	FALSE	FALSE
LHFPL1	0	2.1323e-10	-0.0046755	4.21613e-126	-0.0471828	FALSE	FALSE
HTR2C	0	1.05538e-92	-0.10736	0	-4.19505	FALSE	FALSE
IL13RA2	0	1.16018e-08	-0.00210518	1.61483e-28	-0.010977	FALSE	FALSE
LRCH2	0	7.06468e-188	-0.120553	0	-0.250947	FALSE	FALSE
PLS3	0	0	-0.223295	0	-0.264474	FALSE	FALSE
KLHL13	0	6.75546e-304	-0.121556	0	-0.514843	FALSE	FALSE
WDR44	0	4.89793e-92	-0.118103	2.61696e-253	-0.136599	FALSE	FALSE
DOCK11	0	0	-0.214315	0	-1.46971	FALSE	FALSE
IL13RA1	0	4.41786e-104	-0.0412214	0	-1.08098	FALSE	FALSE
ZCCHC12	0	4.53257e-12	-0.00961029	1.86662e-169	-0.100297	FALSE	FALSE
LONRF3	0	0	-0.0711531	0	-0.0992959	FALSE	FALSE
KIAA1210	0	0.279471	7.83388e-05	8.18635e-09	-0.00913315	FALSE	FALSE
PGRMC1	0	6.41077e-236	0.0942347	0	0.408447	FALSE	FALSE
SLC25A5	0	2.08755e-15	0.00836503	0	-0.431182	FALSE	FALSE
UBE2A	0	2.16501e-05	-0.0140986	1.83069e-90	-0.115681	FALSE	FALSE
SOWAHD	0	0.0158526	-0.00051968	3.59113e-17	-0.0197278	FALSE	FALSE
RPL39	0	0.598283	0.000479717	2.41848e-29	-0.033538	FALSE	FALSE
UPF3B	0	9.44486e-118	0.0588143	1.43617e-141	0.127241	FALSE	FALSE
RNF113A	0	0.109062	0.00147331	9.88028e-66	-0.062074	FALSE	FALSE
NDUFA1	0	6.03817e-18	0.0135427	0	-0.324815	FALSE	FALSE
AKAP14	0	0.568566	0.00125366	4.89513e-37	0.0104274	FALSE	FALSE
RHOXF1	0	0.354394	0.000357532	3.81531e-77	0.0173023	FALSE	FALSE
TMEM255A	0	2.68747e-115	-0.0328517	0	-0.315099	FALSE	FALSE
ATP1B4	0	0.243837	-0.000144175	0.008138	-0.000349283	FALSE	FALSE
LAMP2	0	0	-0.339442	0	-1.64902	FALSE	FALSE
CUL4B	0	3.19805e-35	0.0242878	3.98161e-249	0.124907	FALSE	FALSE
MCTS1	0	1.0563e-46	0.0342056	0	0.161088	FALSE	FALSE
C1GALT1C1	0	0.757718	-0.00160509	5.39005e-55	-0.0606895	FALSE	FALSE
GRIA3	0	0	-0.118261	0	1.36216	FALSE	FALSE
THOC2	0	1.71478e-18	0.00515629	1.77138e-72	0.114496	FALSE	FALSE
XIAP	0	1.93187e-113	0.0599999	0	0.200052	FALSE	FALSE
STAG2	0	7.489e-103	0.051392	4.05398e-58	0.224472	FALSE	FALSE
TENM1	0	1.9387e-118	-0.241384	0	-2.44105	FALSE	FALSE
DCAF12L2	0	0.726173	0.000236828	6.4117e-19	-0.0190251	FALSE	FALSE
ACTRT1	0	0.649758	7.06852e-06	0.0269272	0.000237231	FALSE	FALSE
SMARCA1	0	7.1125e-92	0.0580016	0	0.378303	FALSE	FALSE
OCRL	0	7.20096e-37	0.0302666	0	0.175935	FALSE	FALSE
APLN	0	1.96482e-24	-0.00732518	7.10009e-137	-0.0466827	FALSE	FALSE
XPNPEP2	0	0.78105	0.000508619	4.94963e-11	0.00325005	FALSE	FALSE
SASH3	0	1.32089e-13	-0.00740516	3.64826e-254	-0.299894	FALSE	FALSE
ZDHHC9	0	7.54661e-59	-0.110293	0	-0.610904	FALSE	FALSE
UTP14A	0	1.28676e-19	0.020153	4.64996e-181	0.0778641	FALSE	FALSE
BCORL1	0	0.0187284	0.00299668	7.21602e-41	0.033789	FALSE	FALSE
ELF4	0	3.34547e-06	-0.00486234	6.25693e-112	-0.135557	FALSE	FALSE
AIFM1	0	0.00492205	-0.0154094	3.95409e-58	-0.0649813	FALSE	FALSE
RAB33A	0	0.0077989	-0.00425139	2.40481e-169	-0.0735937	FALSE	FALSE
ZNF280C	0	1.86299e-32	-0.0279478	0	-0.0993808	FALSE	FALSE
RBMX2	0	0.000846155	0.00669309	3.27465e-108	0.0616539	FALSE	FALSE
ENOX2	0	0	-0.236115	0	-0.740366	FALSE	FALSE
ARHGAP36	0	2.09875e-08	-0.00233223	6.01316e-50	-0.0530428	FALSE	FALSE
STK26	0	1.12429e-07	-0.00235579	5.75639e-97	-0.104141	FALSE	FALSE
FRMD7	0	0.00261157	-0.000921883	3.19532e-25	-0.0134625	FALSE	FALSE
RAP2C	0	0.650767	-0.00360506	3.21384e-49	-0.0893965	FALSE	FALSE
MBNL3	0	3.32557e-07	-0.0239083	2.21103e-211	-0.119645	FALSE	FALSE
HS6ST2	0	2.60284e-187	-0.101186	0	-0.661277	FALSE	FALSE
GPC4	0	0	-0.0726945	0	-0.399673	FALSE	FALSE
GPC3	0	4.11904e-05	-0.00149692	4.50957e-61	0.0217146	FALSE	FALSE
CCDC160	0	8.27614e-43	-0.0113387	4.87235e-166	-0.054768	FALSE	FALSE
PHF6	0	2.24846e-55	0.0353701	1.3714e-236	0.155849	FALSE	FALSE
FAM122B	0	0.832282	-0.00163795	2.38066e-128	-0.0626471	FALSE	FALSE
FAM122C	0	9.54057e-68	-0.0404342	1.33616e-229	-0.0684272	FALSE	FALSE
MOSPD1	0	9.97814e-08	-0.00407075	1.15051e-150	0.0524902	FALSE	FALSE
RTL8A	0	6.25344e-33	0.0168506	1.49938e-260	-0.250839	FALSE	FALSE
ZNF75D	0	0.00277442	-0.0190467	2.71053e-164	0.0994195	FALSE	FALSE
ZNF449	0	2.0779e-08	-0.00756432	2.2685e-153	0.0665777	FALSE	FALSE
SMIM10L2A	0	0.379245	0.00615604	0	0.0902319	FALSE	FALSE
SAGE1	0	0.128831	-0.000220389	0.0377227	-0.000452885	FALSE	FALSE
MAP7D3	0	0.686393	-0.00354447	6.42269e-67	-0.0378825	FALSE	FALSE
VGLL1	0	0.346409	-0.000129659	0.0196787	0.000210769	FALSE	FALSE
RBMX	0	2.10528e-26	-0.000592569	1.82368e-230	-0.248293	FALSE	FALSE
ZIC3	0	0.000110112	-0.00122068	8.43193e-46	-0.0141836	FALSE	FALSE
FGF13	0	0	-0.29937	0	-4.45052	FALSE	FALSE
F9	0	0.0491565	-0.00018776	0.388704	-0.000772677	FALSE	FALSE
ATP11C	0	0	-0.140334	0	-1.22156	FALSE	FALSE
SOX3	0	4.91829e-10	-0.00211626	6.34527e-48	-0.025322	FALSE	FALSE
CDR1	0	0.177361	0.00222101	9.2669e-77	0.0226321	FALSE	FALSE
LDOC1	0	8.13768e-10	0.00927437	0	-0.306948	FALSE	FALSE
MAGEC3	0	2.02506e-87	-0.0543703	0	-0.153275	FALSE	FALSE
MAGEC1	0	0.960503	-1.37154e-05	0.0320372	0.000249066	FALSE	FALSE
SPANXN3	0	0.000297537	-0.000359287	3.6418e-09	-0.000875437	FALSE	FALSE
SLITRK2	0	0	-0.131515	0	-0.407909	FALSE	FALSE
FMR1NB	0	0.13908	0.000324013	6.00122e-16	0.00480688	FALSE	FALSE
AFF2	0	0	-0.245408	0	-1.12992	FALSE	FALSE
CXorf40A	0	0.0340999	0.00147841	6.74034e-20	-0.0178554	FALSE	FALSE
CXorf40B	0	0.0544593	0.00188804	2.07039e-17	-0.0198249	FALSE	FALSE
MTM1	0	0.0661168	-0.0369687	0	0.230625	FALSE	FALSE
HMGB3	0	3.57544e-32	-0.00979404	2.09033e-108	-0.0654702	FALSE	FALSE
PASD1	0	0.946819	0.000521333	1.14716e-11	0.00491431	FALSE	FALSE
GABRE	0	7.73001e-14	0.00144041	2.50418e-59	-0.0693901	FALSE	FALSE
GABRA3	0	9.29573e-06	0.00660818	0	0.442558	FALSE	FALSE
GABRQ	0	1.78336e-07	-0.00200662	2.76708e-23	-0.0134427	FALSE	FALSE
NSDHL	0	0.695369	-0.00207216	3.64481e-22	-0.0350588	FALSE	FALSE
PNMA5	0	5.28345e-16	0.0176751	0	0.0795095	FALSE	FALSE
TREX2	0	0.0334016	-0.000306803	0.00586469	-0.000800473	FALSE	FALSE
HAUS7	0	1.33497e-11	-0.00196506	1.04279e-21	-0.012494	FALSE	FALSE
BGN	0	5.67639e-47	-0.015483	1.1517e-279	-0.157562	FALSE	FALSE
CCNQ	0	3.10072e-05	-0.0129766	1.29092e-96	-0.110196	FALSE	FALSE
DUSP9	0	0.0121088	-0.00269394	1.23831e-87	0.0170059	FALSE	FALSE
SLC6A8	0	2.16016e-54	-0.0823854	0	-0.305035	FALSE	FALSE
ABCD1	0	4.7533e-11	-0.00666136	2.28738e-69	-0.0338292	FALSE	FALSE
PLXNB3	0	4.05021e-12	-0.00400619	7.52346e-115	-0.016551	FALSE	FALSE
SRPK3	0	0.019509	-0.0129018	7.95519e-214	-0.0622272	FALSE	FALSE
IDH3G	0	1.24211e-06	0.00450384	2.02674e-172	-0.200404	FALSE	FALSE
SSR4	0	0.0600902	-0.0104936	2.34946e-101	-0.123156	FALSE	FALSE
ARHGAP4	0	9.45087e-13	-0.0096685	1.62554e-284	-0.333328	FALSE	FALSE
NAA10	0	0.938518	1.64211e-05	0.0269554	0.000997972	FALSE	FALSE
RENBP	0	9.99209e-176	-0.0424926	0	-0.194298	FALSE	FALSE
HCFC1	0	5.90323e-29	0.0202079	5.14964e-142	0.0661779	FALSE	FALSE
TMEM187	0	7.38163e-07	-0.005073	1.55229e-21	-0.0199103	FALSE	FALSE
MECP2	0	1.37665e-156	0.0878596	0	0.268427	FALSE	FALSE
TEX28	0	0.0123851	-0.000212252	0.000749419	0.00170176	FALSE	FALSE
TKTL1	0	0.0748176	0.000115354	2.42279e-15	0.00528849	FALSE	FALSE
FLNA	0	1.64197e-44	0.0324666	0	0.179635	FALSE	FALSE
EMD	0	1.18582e-09	0.00996492	3.28129e-91	-0.126653	FALSE	FALSE
RPL10	0	6.36712e-103	0.0496745	0	-0.658466	FALSE	FALSE
TAZ	0	5.26903e-20	0.00625665	2.97684e-79	-0.121017	FALSE	FALSE
FAM50A	0	4.5454e-72	-0.0576734	4.64006e-152	-0.0900163	FALSE	FALSE
PLXNA3	0	0.431314	-0.00740689	1.98862e-92	-0.154283	FALSE	FALSE
FAM3A	0	1.4759e-10	-0.0218072	2.87394e-95	-0.122524	FALSE	FALSE
IKBKG	0	0.108646	-0.00222819	3.60333e-43	-0.0630656	FALSE	FALSE
GAB3	0	2.50341e-50	-0.0244798	0	-0.732305	FALSE	FALSE
DKC1	0	7.00037e-14	0.0103902	3.41747e-58	-0.0887719	FALSE	FALSE
F8	0	0.026666	0.00695095	3.34132e-165	0.0665621	FALSE	FALSE
FUNDC2	0	3.63791e-15	0.00939931	1.08268e-131	-0.151203	FALSE	FALSE
MTCP1	0	0.047676	0.00139674	4.3097e-135	0.0518901	FALSE	FALSE
VBP1	0	4.53078e-32	0.0223458	2.78761e-247	-0.254236	FALSE	FALSE
F8A3	0	0.559786	5.018e-05	0.0380456	0.000794263	FALSE	FALSE
TMLHE	0	1.54864e-31	0.0198579	0	0.175553	FALSE	FALSE
SPRY3	0	7.41909e-07	-0.00251923	1.20886e-177	0.0391621	FALSE	FALSE
VAMP7	0	0.000368134	-0.0108789	1.70002e-70	-0.0474617	FALSE	FALSE
IL9R	0	0.887715	0.000116834	1.40348e-06	0.00139093	FALSE	FALSE
FBXO25	0	2.62014e-94	0.0529182	1.29671e-298	0.168136	FALSE	FALSE
ERICH1	0	8.70912e-34	-0.0673119	0	-0.243683	FALSE	FALSE
CLN8	0	0.629973	0.000141564	1.2997e-08	0.00200078	FALSE	FALSE
AC019257.8	0	6.62474e-10	-0.00780174	7.87427e-27	-0.0235124	FALSE	FALSE
ARHGEF10	0	0.0158638	-0.00111379	6.74356e-12	-0.00358574	FALSE	FALSE
MYOM2	0	3.63701e-56	-0.0634048	0	-0.597116	FALSE	FALSE
MCPH1	0	1.86181e-94	0.101522	0	0.604516	FALSE	FALSE
ANGPT2	0	2.54659e-18	-0.0185367	1.83932e-179	0.0725414	FALSE	FALSE
AGPAT5	0	2.16062e-16	0.00714911	0	0.208862	FALSE	FALSE
XKR5	0	0.167921	-0.000305865	0.2024	0.000963747	FALSE	FALSE
DEFA5	0	0.0297814	-0.000296824	7.43218e-06	0.000724963	FALSE	FALSE
ZNF705G	0	0.0013345	-0.000920572	4.71707e-21	-0.00373167	FALSE	FALSE
DEFB107B	0	0.795522	-9.2082e-05	0.782845	0.000187138	FALSE	FALSE
ZNF705B	0	0.723098	4.39137e-05	0.00313538	0.000438283	FALSE	FALSE
PRAG1	0	2.08899e-303	-0.165676	0	-0.762859	FALSE	FALSE
CLDN23	0	0.000717231	-0.0004451	7.39733e-10	-0.00277372	FALSE	FALSE
MFHAS1	0	0	-0.198365	0	-1.14443	FALSE	FALSE
ERI1	0	0.0397732	-0.00254916	3.45041e-71	-0.0907558	FALSE	FALSE
PPP1R3B	0	1.82236e-37	-0.0106188	6.43482e-102	-0.0570563	FALSE	FALSE
TNKS	0	1.85955e-79	-0.0391726	0	-0.871948	FALSE	FALSE
PRSS55	0	2.20116e-24	-0.0071307	2.54367e-164	0.0340874	FALSE	FALSE
RP1L1	0	0.60232	0.00188751	1.28491e-20	0.00804911	FALSE	FALSE
C8orf74	0	0.786764	0.00034932	5.35916e-12	0.00284067	FALSE	FALSE
MTMR9	0	4.71042e-145	0.0735566	0	0.226437	FALSE	FALSE
SLC35G5	0	0.0495952	-0.000224955	1.60321e-06	-0.00339959	FALSE	FALSE
FAM167A	0	8.78262e-64	-0.0271681	0	-0.303434	FALSE	FALSE
BLK	0	0.0160076	-0.000622105	0.000345398	-0.00132784	FALSE	FALSE
GATA4	0	0.0739649	-9.74955e-05	7.88876e-05	0.00184246	FALSE	FALSE
NEIL2	0	1.00924e-22	0.018459	3.21894e-222	0.0741346	FALSE	FALSE
FDFT1	0	8.27342e-125	-0.153489	0	-0.363306	FALSE	FALSE
CTSB	0	1.25524e-81	0.0352469	0	0.320263	FALSE	FALSE
DEFB136	0	0.0451389	-0.000180059	0.00778712	-0.000436403	FALSE	FALSE
DEFB135	0	4.90434e-05	-0.000828	1.68225e-21	-0.00256694	FALSE	FALSE
DEFB134	0	0.00163713	-0.000564956	2.72617e-17	0.0024863	FALSE	FALSE
ZNF705D	0	0.565776	-9.09754e-05	0.0273905	0.000187886	FALSE	FALSE
FAM86B1	0	0.0108902	0.00245804	7.24421e-38	0.00990905	FALSE	FALSE
DLC1	0	0	-1.1296	0	-2.18563	FALSE	FALSE
C8orf48	0	1.5929e-12	-0.00288954	3.70671e-65	-0.0225593	FALSE	FALSE
SGCZ	0	0	-0.769574	0	-5.02926	FALSE	FALSE
MSR1	0	8.8483e-60	-0.0476566	0	-1.0464	FALSE	FALSE
FGF20	0	4.91758e-13	-0.00571894	1.43125e-137	-0.18042	FALSE	FALSE
MTMR7	0	3.41872e-106	0.0863587	0	0.945845	FALSE	FALSE
SLC7A2	0	0	-0.110429	0	-0.8063	FALSE	FALSE
PDGFRL	0	4.18968e-72	-0.0193718	1.15234e-164	-0.111108	FALSE	FALSE
MTUS1	0	0	-0.705763	0	-2.04268	FALSE	FALSE
FGL1	0	1.26136e-71	-0.0264921	0	-0.272906	FALSE	FALSE
PCM1	0	2.88123e-80	0.141592	0	0.425937	FALSE	FALSE
ASAH1	0	1.05942e-25	0.0136942	0	0.224994	FALSE	FALSE
NAT1	0	3.00535e-07	-0.0017204	1.12199e-18	-0.0231701	FALSE	FALSE
NAT2	0	0.0492053	-0.000295705	0.00162795	-0.00344355	FALSE	FALSE
PSD3	0	6.91087e-23	0.152756	0	1.20668	FALSE	FALSE
SH2D4A	0	3.2068e-07	-0.00860126	3.59655e-263	-0.174461	FALSE	FALSE
INTS10	0	1.32975e-65	0.0597803	0	0.395915	FALSE	FALSE
LPL	0	9.38976e-67	-0.0271953	0	-0.131561	FALSE	FALSE
SLC18A1	0	0.00268014	-0.00133852	1.87305e-40	-0.0496931	FALSE	FALSE
LZTS1	0	0	-0.120236	0	-0.500175	FALSE	FALSE
DOK2	0	1.43719e-06	-0.00134891	9.04566e-30	-0.00911617	FALSE	FALSE
XPO7	0	3.46237e-132	0.082335	0	0.334119	FALSE	FALSE
FAM160B2	0	0.00139714	0.000721176	5.39626e-122	0.0788849	FALSE	FALSE
NUDT18	0	0.0285333	0.000303308	2.6693e-36	0.0168297	FALSE	FALSE
REEP4	0	7.6131e-10	-0.00723862	4.81961e-102	-0.124316	FALSE	FALSE
LGI3	0	1.04717e-98	-0.104444	0	-0.355973	FALSE	FALSE
SFTPC	0	1.6546e-33	-0.0165003	3.26907e-137	-0.0484049	FALSE	FALSE
BMP1	0	2.22948e-91	-0.0456711	1.36653e-210	-0.0544745	FALSE	FALSE
POLR3D	0	3.59943e-05	0.00414534	5.85925e-27	-0.0431731	FALSE	FALSE
PIWIL2	0	3.55598e-16	0.0103769	1.57461e-26	0.0348333	FALSE	FALSE
SLC39A14	0	3.64564e-23	0.0248107	0	0.322954	FALSE	FALSE
TNFRSF10B	0	1.2081e-196	-0.0459675	0	-0.172531	FALSE	FALSE
TNFRSF10D	0	1.27311e-26	-0.0122277	0	-0.428949	FALSE	FALSE
TNFRSF10A	0	2.41313e-09	-0.00442086	2.63821e-96	-0.116571	FALSE	FALSE
STC1	0	1.24421e-09	-0.00172506	2.71534e-60	-0.0168242	FALSE	FALSE
ADAM28	0	6.26046e-78	-0.0626333	0	-2.57173	FALSE	FALSE
ADAMDEC1	0	0.21293	2.15347e-05	1.17445e-06	0.00097763	FALSE	FALSE
ADAM7	0	2.59496e-20	-0.00329208	2.74321e-79	-0.0147703	FALSE	FALSE
NEFM	0	1.8229e-28	-0.0809007	0	-1.2923	FALSE	FALSE
DOCK5	0	0	-0.766174	0	-3.28712	FALSE	FALSE
GNRH1	0	0.692802	0.00187418	8.63139e-21	0.0107481	FALSE	FALSE
KCTD9	0	1.12621e-08	0.0112526	4.35551e-170	0.0762833	FALSE	FALSE
CDCA2	0	0.574074	-0.000776429	3.22167e-34	-0.0420854	FALSE	FALSE
EBF2	0	0.0194889	1.52482e-05	7.16303e-20	-0.00647472	FALSE	FALSE
PPP2R2A	0	1.18592e-42	0.0280764	0	0.442697	FALSE	FALSE
BNIP3L	0	1.10376e-127	0.117393	0	0.486858	FALSE	FALSE
DPYSL2	0	1.42023e-67	-0.045651	0	-0.97027	FALSE	FALSE
ADRA1A	0	0	-0.369839	0	-1.21043	FALSE	FALSE
TRIM35	0	0.720409	0.0047158	2.69485e-87	0.0480495	FALSE	FALSE
PTK2B	0	1.68032e-42	0.051493	0	-0.912083	FALSE	FALSE
CHRNA2	0	1.35618e-128	-0.0321306	0	-0.76646	FALSE	FALSE
EPHX2	0	1.09362e-26	-0.027977	0	-0.170349	FALSE	FALSE
CLU	0	0.834139	-0.058585	0	-1.52941	FALSE	FALSE
CCDC25	0	7.43846e-34	0.0290447	0	0.196997	FALSE	FALSE
PBK	0	0.0441406	-0.000587173	1.30607e-11	-0.0128273	FALSE	FALSE
SCARA5	0	1.02219e-33	-0.0132071	0	-0.182751	FALSE	FALSE
NUGGC	0	0.012605	-0.000804038	4.61905e-49	-0.0313552	FALSE	FALSE
ELP3	0	1.26878e-114	0.0593181	0	0.196584	FALSE	FALSE
PNOC	0	1.34197e-165	-0.0449102	0	-0.255552	FALSE	FALSE
INTS9	0	2.03254e-24	-0.0566283	7.46639e-165	-0.101443	FALSE	FALSE
HMBOX1	0	9.38756e-101	-0.147301	0	-0.525601	FALSE	FALSE
KIF13B	0	0	-0.431646	0	-1.37676	FALSE	FALSE
DUSP4	0	2.34635e-141	-0.0262881	0	-0.0461608	FALSE	FALSE
SARAF	0	8.02797e-216	0.151718	0	-1.29926	FALSE	FALSE
LEPROTL1	0	1.64775e-76	0.0449384	0	0.17084	FALSE	FALSE
MBOAT4	0	0.00393527	-0.00052024	4.12492e-05	0.00160816	FALSE	FALSE
DCTN6	0	1.46592e-05	0.00685437	3.22865e-175	-0.190583	FALSE	FALSE
RBPMS	0	3.46966e-27	-0.0340919	0	-0.486998	FALSE	FALSE
GTF2E2	0	9.03456e-23	0.0235786	0	0.222062	FALSE	FALSE
SMIM18	0	5.4117e-23	-0.00851927	1.81429e-42	-0.0351751	FALSE	FALSE
GSR	0	0.66366	-0.00831291	0	0.200152	FALSE	FALSE
UBXN8	0	5.27446e-25	-0.0214748	2.54287e-84	-0.0737604	FALSE	FALSE
PPP2CB	0	7.42866e-14	-0.0752531	0	-0.574808	FALSE	FALSE
TEX15	0	6.58746e-81	-0.0314261	0	-0.35756	FALSE	FALSE
PURG	0	1.49508e-45	0.0349881	0	0.402024	FALSE	FALSE
WRN	0	2.16926e-183	0.105801	0	0.323927	FALSE	FALSE
FUT10	0	2.5322e-20	-0.0482164	0	-0.649514	FALSE	FALSE
TTI2	0	0.559204	-0.00226229	7.37249e-89	0.0622119	FALSE	FALSE
MAK16	0	0.0454439	0.00448329	7.79566e-73	0.0325313	FALSE	FALSE
RNF122	0	1.8746e-06	-0.00634031	1.00909e-90	-0.0408872	FALSE	FALSE
KCNU1	0	0.944892	0.00072873	5.87797e-10	0.00378018	FALSE	FALSE
ZNF703	0	4.45225e-182	-0.0328611	0	-0.179076	FALSE	FALSE
ERLIN2	0	5.92179e-12	-0.0262975	0	-0.17449	FALSE	FALSE
PLPBP	0	1.17618e-44	0.0287234	1.48651e-178	0.0913226	FALSE	FALSE
ADGRA2	0	0.983632	0.0108559	0	0.131375	FALSE	FALSE
BRF2	0	0.00908157	0.00545307	4.72171e-71	-0.0740906	FALSE	FALSE
RAB11FIP1	0	0.00275866	0.0112301	0	0.17044	FALSE	FALSE
GOT1L1	0	4.9149e-20	-0.00279686	1.2737e-84	-0.00538026	FALSE	FALSE
ADRB3	0	5.83071e-22	-0.00283789	1.60817e-99	-0.0049158	FALSE	FALSE
EIF4EBP1	0	0.00881287	-0.0038065	4.56719e-55	0.0159253	FALSE	FALSE
LSM1	0	0.0842291	0.00396887	8.34373e-248	-0.228185	FALSE	FALSE
PLPP5	0	0.00517821	-0.00328759	1.37416e-267	-0.161154	FALSE	FALSE
NSD3	0	1.32189e-69	0.175194	0	0.704872	FALSE	FALSE
LETM2	0	0.000158375	0.00780075	1.37747e-176	0.0540563	FALSE	FALSE
FGFR1	0	0.0364335	-0.0393021	0	-1.39626	FALSE	FALSE
PLEKHA2	0	0	-0.154011	0	-0.397302	FALSE	FALSE
HTRA4	0	8.13404e-15	-0.00342822	8.23166e-53	-0.00740243	FALSE	FALSE
TM2D2	0	8.10199e-08	0.00715647	3.20111e-165	-0.168741	FALSE	FALSE
ADAM9	0	1.1078e-23	0.0154623	0	0.278956	FALSE	FALSE
ADAM18	0	0.281698	0.000357398	1.17892e-10	0.00727945	FALSE	FALSE
ADAM2	0	0.161681	-0.000333181	0.00120862	-0.00127395	FALSE	FALSE
IDO1	0	0.395445	0.000313003	4.60216e-14	0.00544022	FALSE	FALSE
IDO2	0	0.00619161	-0.000406835	9.46671e-17	-0.00534462	FALSE	FALSE
TCIM	0	6.58406e-160	-0.0383194	0	-0.404391	FALSE	FALSE
SFRP1	0	1.17081e-185	-0.0603728	0	-0.170765	FALSE	FALSE
GOLGA7	0	1.63326e-11	-0.0159911	0	-0.231124	FALSE	FALSE
GINS4	0	1.88321e-11	-0.00613596	6.92137e-105	-0.0220549	FALSE	FALSE
GPAT4	0	5.38347e-10	0.00487981	7.09255e-133	-0.130651	FALSE	FALSE
NKX6-3	0	2.10223e-19	-0.00406325	3.82545e-187	-0.0508603	FALSE	FALSE
ANK1	0	5.79365e-201	0.00705012	0	-1.90605	FALSE	FALSE
KAT6A	0	4.02877e-28	0.0070362	2.45319e-117	-0.375876	FALSE	FALSE
AP3M2	0	2.60245e-22	0.0200559	0	0.202076	FALSE	FALSE
PLAT	0	1.3518e-06	-0.0167506	0	-0.493608	FALSE	FALSE
IKBKB	0	1.78602e-83	-0.0866726	0	-0.547687	FALSE	FALSE
POLB	0	0.000151479	-0.0221488	0	-0.349384	FALSE	FALSE
VDAC3	0	1.46028e-109	0.0716794	0	0.380767	FALSE	FALSE
SLC20A2	0	4.48589e-62	0.0825626	0	0.732065	FALSE	FALSE
CHRNB3	0	9.16413e-46	-0.0151667	0	-0.208214	FALSE	FALSE
CHRNA6	0	2.08334e-26	-0.0125966	3.54661e-259	-0.260335	FALSE	FALSE
RNF170	0	6.82573e-33	0.0141228	1.85666e-232	0.321128	FALSE	FALSE
HOOK3	0	4.51195e-19	0.0252312	0	0.26574	FALSE	FALSE
FNTA	0	0.000971045	-0.00412319	9.15477e-47	-0.0889344	FALSE	FALSE
HGSNAT	0	5.04828e-42	0.0466143	0	0.451	FALSE	FALSE
CEBPD	0	2.14361e-11	0.00960445	0	0.18814	FALSE	FALSE
PRKDC	0	6.52924e-13	0.0267709	0	0.417833	FALSE	FALSE
EFCAB1	0	1.59721e-09	0.0119074	7.66619e-245	-0.0762402	FALSE	FALSE
SNAI2	0	2.94454e-22	-0.00395805	1.73231e-204	-0.0352081	FALSE	FALSE
PXDNL	0	1.78313e-30	0.0261937	0	-0.398771	FALSE	FALSE
ST18	0	0	-0.957865	0	-4.88557	FALSE	FALSE
ALKAL1	0	9.54723e-14	-0.00301534	1.19213e-57	-0.0358547	FALSE	FALSE
RB1CC1	0	2.64441e-66	0.0897573	0	0.455151	FALSE	FALSE
OPRK1	0	2.51367e-262	-0.0468581	0	-0.291111	FALSE	FALSE
ATP6V1H	0	1.94459e-24	0.0827061	0	0.864235	FALSE	FALSE
RGS20	0	0	-0.202474	0	-2.31162	FALSE	FALSE
TCEA1	0	0.0290555	-0.00883859	4.29805e-71	0.0691527	FALSE	FALSE
LYPLA1	0	0.054223	-0.0158772	0	0.218247	FALSE	FALSE
MRPL15	0	0.0019036	0.00675416	8.85452e-197	0.0733709	FALSE	FALSE
RP1	0	2.05088e-06	-0.00387327	2.60608e-47	-0.0269413	FALSE	FALSE
XKR4	0	8.31781e-14	0.0962229	0	-2.60973	FALSE	FALSE
LYN	0	6.76562e-182	-0.0928765	0	-2.13877	FALSE	FALSE
RPS20	0	1.32109e-65	0.033168	1.18853e-239	-0.305392	FALSE	FALSE
PLAG1	0	4.86998e-22	-0.0234799	0	0.163431	FALSE	FALSE
CHCHD7	0	2.54852e-08	-0.00955285	2.94965e-125	-0.131838	FALSE	FALSE
PENK	0	4.0586e-33	-0.0104199	6.04332e-207	-0.1143	FALSE	FALSE
FAM110B	0	0	-0.370413	0	-1.21818	FALSE	FALSE
CYP7A1	0	0.684075	0.000190283	0.00212	0.000941196	FALSE	FALSE
SDCBP	0	1.94862e-45	-0.0528999	0	-0.461676	FALSE	FALSE
CA8	0	7.33583e-23	-0.0258883	0	-0.742088	FALSE	FALSE
RAB2A	0	2.89508e-137	0.122498	0	0.417258	FALSE	FALSE
CHD7	0	0	-0.437206	0	-1.20618	FALSE	FALSE
CLVS1	0	3.41045e-24	0.028302	0	0.897142	FALSE	FALSE
NKAIN3	0	0	0.0240227	0	-3.2778	FALSE	FALSE
TTPA	0	4.3901e-06	-0.0191092	0	-0.410366	FALSE	FALSE
YTHDF3	0	7.71205e-121	0.0630945	0	0.202585	FALSE	FALSE
CYP7B1	0	0.555267	-0.0437803	0	0.405531	FALSE	FALSE
MTFR1	0	4.58144e-30	-0.0641753	0	-0.2192	FALSE	FALSE
PDE7A	0	2.15772e-75	0.0618744	0	-1.04136	FALSE	FALSE
DNAJC5B	0	4.71906e-06	-0.00231954	2.4542e-90	-0.0454815	FALSE	FALSE
TRIM55	0	3.65791e-05	-0.00241471	7.88097e-64	-0.0322035	FALSE	FALSE
RRS1	0	0.00188338	0.000833882	3.35661e-07	0.00266052	FALSE	FALSE
ADHFE1	0	1.13381e-19	-0.0584373	0	-0.679812	FALSE	FALSE
VXN	0	1.46656e-23	0.00724698	0	0.389712	FALSE	FALSE
MYBL1	0	8.60478e-17	0.00634749	3.19229e-103	0.045577	FALSE	FALSE
SGK3	0	0	-0.411095	0	-1.07694	FALSE	FALSE
MCMDC2	0	3.93743e-11	0.0106066	9.81986e-67	-0.0891055	FALSE	FALSE
TCF24	0	0.0414428	0.000218334	2.62609e-68	0.0258238	FALSE	FALSE
COPS5	0	0.194804	0.00512467	3.65899e-63	0.0297807	FALSE	FALSE
ARFGEF1	0	3.34912e-45	0.0775625	0	0.536291	FALSE	FALSE
CPA6	0	0.00482364	-0.0024274	5.21788e-79	-0.134073	FALSE	FALSE
PREX2	0	0	-0.499355	0	-3.32011	FALSE	FALSE
C8orf34	0	1.05217e-37	0.0226517	0	-2.0287	FALSE	FALSE
SULF1	0	0	-0.15001	0	-1.47627	FALSE	FALSE
SLCO5A1	0	3.1974e-06	-0.0184513	0	-0.676128	FALSE	FALSE
NCOA2	0	0	-0.283043	0	-1.25929	FALSE	FALSE
TRAM1	0	5.30398e-71	0.0386517	5.08682e-160	0.114516	FALSE	FALSE
LACTB2	0	2.66438e-06	-0.0117724	5.70226e-27	-0.026131	FALSE	FALSE
EYA1	0	1.98088e-280	-0.129393	0	-1.54906	FALSE	FALSE
RPL7	0	2.60082e-55	0.0255177	0	-0.558302	FALSE	FALSE
RDH10	0	3.98918e-61	-0.0163988	5.86267e-207	-0.0737533	FALSE	FALSE
LY96	0	2.94723e-69	-0.0266884	0	-0.61225	FALSE	FALSE
GDAP1	0	7.19807e-14	0.146485	0	1.07472	FALSE	FALSE
PI15	0	4.11365e-78	-0.0163451	4.98434e-269	-0.0447765	FALSE	FALSE
CRISPLD1	0	1.18658e-171	-0.0653858	0	-0.182092	FALSE	FALSE
HNF4G	0	5.01032e-90	-0.0347572	0	-0.38134	FALSE	FALSE
ZFHX4	0	0	-0.464621	0	-1.1018	FALSE	FALSE
PEX2	0	1.01168e-30	-0.0473484	0	-0.255122	FALSE	FALSE
PKIA	0	5.34915e-66	0.0621323	0	0.693691	FALSE	FALSE
ZC2HC1A	0	0.167045	-0.0335566	0	0.405215	FALSE	FALSE
IL7	0	4.0435e-32	-0.0237736	2.56575e-281	0.0851296	FALSE	FALSE
STMN2	0	2.51849e-14	0.0243895	0	-0.898993	FALSE	FALSE
HEY1	0	1.78502e-32	-0.015151	0	-0.101709	FALSE	FALSE
MRPS28	0	0.267063	-0.00182168	7.42303e-59	-0.0542916	FALSE	FALSE
ZBTB10	0	1.02728e-23	0.0177383	5.14625e-199	0.0898738	FALSE	FALSE
ZNF704	0	1.10407e-201	0.160996	0	1.35069	FALSE	FALSE
FABP5	0	2.1676e-10	0.00357108	2.6117e-279	-0.266878	FALSE	FALSE
PMP2	0	1.91311e-266	-0.0988813	0	-0.4828	FALSE	FALSE
FABP9	0	0.629226	-2.85626e-05	1.15731e-05	0.000655515	FALSE	FALSE
FABP4	0	0.000660299	-0.000306264	1.01877e-09	-0.00220736	FALSE	FALSE
FABP12	0	2.34525e-09	-0.00104299	6.85706e-25	-0.00700018	FALSE	FALSE
IMPA1	0	1.35462e-34	-0.0313714	0	-0.309188	FALSE	FALSE
CHMP4C	0	0.244278	-0.000146291	1.23537e-06	-0.0302888	FALSE	FALSE
LRRCC1	0	0.0154348	-0.0041835	1.4617e-75	-0.0927446	FALSE	FALSE
E2F5	0	0.672832	0.00543856	1.34558e-230	0.0736817	FALSE	FALSE
CA13	0	6.24431e-157	-0.0636777	0	-0.608734	FALSE	FALSE
CA1	0	3.55029e-118	-0.0318555	0	-0.327282	FALSE	FALSE
CA3	0	1.92915e-128	-0.0786342	0	-0.958774	FALSE	FALSE
CA2	0	0	-0.1774	0	-0.690865	FALSE	FALSE
ATP6V0D2	0	4.24113e-05	-0.0044971	2.04744e-35	-0.0149207	FALSE	FALSE
PSKH2	0	0.00432215	-0.000766806	2.30586e-17	-0.0117975	FALSE	FALSE
WWP1	0	5.36404e-58	-0.139003	0	-1.48937	FALSE	FALSE
RMDN1	0	1.80698e-37	-0.0692286	0	-0.259096	FALSE	FALSE
CNGB3	0	1.9555e-32	-0.0222514	0	-0.292428	FALSE	FALSE
CNBD1	0	0.211745	0.00041888	1.85807e-48	0.0223378	FALSE	FALSE
DCAF4L2	0	0.0961005	0.000124562	4.98393e-18	-0.0109335	FALSE	FALSE
RIPK2	0	1.08364e-269	-0.087545	0	-0.154813	FALSE	FALSE
OSGIN2	0	0.700825	0.00332106	0	0.100199	FALSE	FALSE
NBN	0	1.30131e-12	-0.0472874	0	-0.267911	FALSE	FALSE
DECR1	0	2.51373e-179	-0.134854	0	-0.51557	FALSE	FALSE
CALB1	0	3.33763e-249	-0.0548154	0	-0.123806	FALSE	FALSE
C8orf88	0	0.700529	0.000335147	1.06824e-97	-0.052967	FALSE	FALSE
OTUD6B	0	1.21605e-11	0.01083	7.29008e-91	0.0644249	FALSE	FALSE
LRRC69	0	8.09596e-28	-0.037813	8.84036e-282	-0.158608	FALSE	FALSE
SLC26A7	0	7.97926e-06	-0.00766526	5.03475e-137	-0.0629754	FALSE	FALSE
RUNX1T1	0	0.0153205	0.0292925	0	1.14555	FALSE	FALSE
TRIQK	0	7.91504e-22	0.0135676	1.06164e-211	0.25787	FALSE	FALSE
RBM12B	0	2.22722e-80	0.0429596	4.92939e-132	0.107284	FALSE	FALSE
CDH17	0	0.00624264	-0.000667507	4.16232e-16	-0.00681749	FALSE	FALSE
GEM	0	7.53404e-37	-0.0164127	0	-0.214958	FALSE	FALSE
DPY19L4	0	1.26316e-08	-0.00595345	4.35182e-52	-0.102014	FALSE	FALSE
CCNE2	0	0.383617	-0.0102233	1.11546e-289	-0.0788534	FALSE	FALSE
TP53INP1	0	1.07414e-82	-0.0349225	0	-0.0752568	FALSE	FALSE
PLEKHF2	0	1.07951e-40	-0.0209511	3.80918e-281	-0.0554159	FALSE	FALSE
UQCRB	0	2.54112e-37	0.0158756	0	-0.681572	FALSE	FALSE
MTERF3	0	1.08311e-11	0.0127713	2.27153e-94	0.0570988	FALSE	FALSE
SDC2	0	1.52702e-82	-0.0644651	0	-0.866316	FALSE	FALSE
CPQ	0	2.21663e-186	-0.251297	0	-0.938325	FALSE	FALSE
MATN2	0	0.428669	-0.0632437	0	-0.803083	FALSE	FALSE
RPL30	0	1.22201e-117	0.0495413	0	-0.411319	FALSE	FALSE
RIDA	0	0.232913	-0.00291068	0	-0.221202	FALSE	FALSE
STK3	0	2.97687e-95	-0.190414	0	-1.15368	FALSE	FALSE
VPS13B	0	4.16602e-11	0.0394773	0	0.627691	FALSE	FALSE
COX6C	0	2.11765e-47	0.0240111	0	-0.600212	FALSE	FALSE
RGS22	0	0.15745	0.00100101	0	0.0788709	FALSE	FALSE
FBXO43	0	0.0151834	-0.00144058	8.1431e-20	-0.0109563	FALSE	FALSE
RNF19A	0	3.9478e-38	0.0304563	0	0.529743	FALSE	FALSE
PABPC1	0	3.98157e-139	0.0795678	0	0.351804	FALSE	FALSE
GRHL2	0	8.11449e-08	-0.00219754	3.20391e-61	-0.0206541	FALSE	FALSE
RRM2B	0	0.053274	-0.0128983	4.81857e-104	-0.144362	FALSE	FALSE
UBR5	0	0.0935931	0.0865172	0	0.744479	FALSE	FALSE
ODF1	0	0.00212853	-0.000677235	2.30446e-11	-0.00218739	FALSE	FALSE
AZIN1	0	2.17351e-48	0.0326904	0	0.260281	FALSE	FALSE
SLC25A32	0	2.73666e-53	0.0355636	3.14882e-169	0.135095	FALSE	FALSE
DCAF13	0	7.75972e-07	-0.00920466	5.28928e-50	-0.0692847	FALSE	FALSE
LRP12	0	3.84546e-11	0.00255756	0	0.406728	FALSE	FALSE
ANGPT1	0	3.91235e-108	-0.0539064	0	-0.343528	FALSE	FALSE
EIF3E	0	8.15769e-50	0.0138927	0	-0.482127	FALSE	FALSE
EMC2	0	5.65279e-10	-0.0658745	0	-0.208545	FALSE	FALSE
ENY2	0	4.79754e-69	0.0423177	1.34015e-261	-0.311064	FALSE	FALSE
PKHD1L1	0	0.00654936	-0.00102423	6.73395e-22	0.00487491	FALSE	FALSE
TRPS1	0	0	-0.674756	0	-2.94833	FALSE	FALSE
EIF3H	0	4.76426e-55	0.0317852	2.0658e-266	0.181354	FALSE	FALSE
AARD	0	2.00552e-36	-0.00672544	7.92581e-206	-0.118966	FALSE	FALSE
SLC30A8	0	0.0103276	-0.00018048	4.89713e-32	0.0142195	FALSE	FALSE
MED30	0	4.88552e-08	0.00885332	8.84673e-65	0.0483086	FALSE	FALSE
TNFRSF11B	0	2.31885e-23	-0.00973016	0	-0.110081	FALSE	FALSE
ENPP2	0	0	-0.544524	0	-2.82662	FALSE	FALSE
TAF2	0	4.20494e-110	0.0688346	0	0.306862	FALSE	FALSE
DEPTOR	0	0	-0.238619	0	-0.807164	FALSE	FALSE
COL14A1	0	1.62038e-16	0.0102223	3.20559e-227	0.0736067	FALSE	FALSE
SNTB1	0	1.27822e-108	-0.063617	0	-0.583109	FALSE	FALSE
HAS2	0	4.28886e-23	-0.00886169	0	-0.224755	FALSE	FALSE
ZHX2	0	0	-0.595807	0	-1.43765	FALSE	FALSE
DERL1	0	1.52612e-37	0.0241381	9.27527e-105	0.0710403	FALSE	FALSE
TBC1D31	0	3.0216e-08	-0.0202084	0	0.142291	FALSE	FALSE
FAM83A	0	0.361868	0.00110056	2.23726e-23	0.00702448	FALSE	FALSE
C8orf76	0	3.26468e-06	-0.00794337	5.67125e-63	-0.0760419	FALSE	FALSE
ZHX1-C8orf76	0	7.16614e-10	-0.00785826	3.45762e-29	-0.0239935	FALSE	FALSE
ZHX1	0	0.183569	-0.00024846	0.000488869	0.000414931	FALSE	FALSE
WDYHV1	0	0.21042	-0.00896776	2.09926e-89	-0.0564877	FALSE	FALSE
FAM91A1	0	1.04352e-18	0.00803167	4.46064e-50	0.079381	FALSE	FALSE
FER1L6	0	7.96995e-07	-0.00291256	1.22355e-173	-0.199562	FALSE	FALSE
TMEM65	0	0	-0.391622	0	-0.778789	FALSE	FALSE
TRMT12	0	6.23313e-11	0.0173024	5.60757e-271	0.0894294	FALSE	FALSE
RNF139	0	5.92622e-12	0.0133308	2.96486e-65	-0.10131	FALSE	FALSE
TATDN1	0	6.10061e-13	-0.0539029	0	-0.229508	FALSE	FALSE
NDUFB9	0	4.65028e-07	-0.021247	0	-0.299034	FALSE	FALSE
MTSS1	0	0	-0.483916	0	-1.57637	FALSE	FALSE
ZNF572	0	9.95843e-08	-0.00387795	1.62178e-38	-0.0145782	FALSE	FALSE
SQLE	0	1.71068e-62	-0.0715297	1.02406e-302	-0.393581	FALSE	FALSE
WASHC5	0	4.13717e-05	-0.0544759	0	-0.204789	FALSE	FALSE
NSMCE2	0	3.24699e-23	-0.0586331	1.27466e-269	0.369238	FALSE	FALSE
TRIB1	0	1.95058e-05	-0.00813172	1.84993e-298	-0.104881	FALSE	FALSE
POU5F1B	0	0.0688185	-0.000197016	0.0651075	-0.00128438	FALSE	FALSE
MYC	0	0.708411	-0.000140863	2.01257e-48	-0.0151108	FALSE	FALSE
GSDMC	0	0.762511	-2.57469e-05	0.000221113	0.000603399	FALSE	FALSE
FAM49B	0	8.85214e-16	0.142134	0	1.4435	FALSE	FALSE
ASAP1	0	2.72152e-218	-0.035868	0	1.10868	FALSE	FALSE
ADCY8	0	0	-0.375221	0	-1.907	FALSE	FALSE
TMEM71	0	1.88876e-08	-0.00516586	1.18441e-96	-0.129363	FALSE	FALSE
PHF20L1	0	3.88129e-21	0.0381176	0	0.440881	FALSE	FALSE
SLA	0	0	0.0359278	0	-0.899797	FALSE	FALSE
NDRG1	0	0	-0.322738	0	-1.23744	FALSE	FALSE
ST3GAL1	0	0	-0.301119	0	-0.385906	FALSE	FALSE
ZFAT	0	6.08562e-06	0.012341	0	0.229493	FALSE	FALSE
FAM135B	0	0	-0.924384	0	-1.37784	FALSE	FALSE
TRAPPC9	0	5.01414e-51	0.0925633	0	0.391045	FALSE	FALSE
CHRAC1	0	0.976583	-0.00728989	2.06685e-118	-0.0452639	FALSE	FALSE
AGO2	0	1.29256e-27	-0.108809	0	-0.29579	FALSE	FALSE
PTK2	0	4.47065e-159	-0.00484237	0	-0.616965	FALSE	FALSE
DENND3	0	8.0137e-38	0.020896	0	0.495676	FALSE	FALSE
PTP4A3	0	1.70997e-16	0.0161685	0	0.0958028	FALSE	FALSE
ADGRB1	0	4.62785e-156	0.0895929	0	0.606377	FALSE	FALSE
PSCA	0	0.121514	0.00112581	1.81308e-19	0.00762378	FALSE	FALSE
LY6K	0	0.0761109	-0.000277465	0.0469461	-0.000905613	FALSE	FALSE
GML	0	1.28007e-81	-0.0150452	0	-0.0583352	FALSE	FALSE
LY6H	0	1.22312e-161	-0.155985	0	-0.56629	FALSE	FALSE
GPIHBP1	0	2.33865e-110	-0.0353486	0	-0.180852	FALSE	FALSE
GLI4	0	0.707708	-0.000253056	2.18209e-113	-0.0764488	FALSE	FALSE
ZNF696	0	0.0487271	0.00388167	5.21395e-43	0.0202583	FALSE	FALSE
TOP1MT	0	0.0145345	-0.00170759	4.04521e-265	0.108555	FALSE	FALSE
RHPN1	0	6.70196e-06	0.00956523	0	0.249563	FALSE	FALSE
MAFA	0	3.47468e-05	-0.000677521	1.15063e-06	-0.00114147	FALSE	FALSE
ZC3H3	0	1.89572e-07	0.00638984	5.10653e-196	0.103364	FALSE	FALSE
GSDMD	0	3.73055e-40	-0.0134674	0	-0.108684	FALSE	FALSE
NAPRT	0	0.000263129	0.00872955	1.59789e-143	0.0522219	FALSE	FALSE
EEF1D	0	0.0603461	-0.0395885	0	-0.247569	FALSE	FALSE
PYCR3	0	0.234055	0.00593041	2.68781e-116	0.0335821	FALSE	FALSE
TSTA3	0	0.391813	0.0058893	2.02361e-151	0.0533797	FALSE	FALSE
SCRIB	0	0.000448413	-0.00762461	1.89153e-265	-0.164854	FALSE	FALSE
PUF60	0	1.3977e-08	-0.00373151	5.11437e-300	-0.31373	FALSE	FALSE
NRBP2	0	1.45293e-49	-0.0987606	0	-0.515131	FALSE	FALSE
PARP10	0	1.31312e-53	0.0129929	0	-0.163462	FALSE	FALSE
SPATC1	0	4.54064e-05	-0.00506913	0	-0.120164	FALSE	FALSE
OPLAH	0	8.26754e-34	-0.0125681	0	-0.106337	FALSE	FALSE
GPAA1	0	0.00615693	-0.000722915	3.38224e-172	-0.212978	FALSE	FALSE
CYC1	0	0.20839	-0.0026707	0	-0.390407	FALSE	FALSE
SHARPIN	0	8.11119e-11	0.00852057	1.55971e-33	0.0359913	FALSE	FALSE
HGH1	0	0.291249	-1.15991e-05	1.67612e-09	0.00718637	FALSE	FALSE
BOP1	0	0.000636512	0.00834609	1.30124e-164	0.0560959	FALSE	FALSE
HSF1	0	3.13562e-26	0.0180681	5.40474e-192	0.110296	FALSE	FALSE
DGAT1	0	0.173338	0.0006865	1.55106e-196	0.0872903	FALSE	FALSE
FBXL6	0	0.625121	0.00681458	9.28292e-223	0.0553495	FALSE	FALSE
ADCK5	0	0.995044	0.00683156	0	0.128755	FALSE	FALSE
VPS28	0	4.93728e-50	0.0287483	0	-0.425462	FALSE	FALSE
GPT	0	0.000376754	-0.0072092	0	-0.179616	FALSE	FALSE
MFSD3	0	3.56506e-05	0.0104756	3.71561e-120	0.0443362	FALSE	FALSE
LRRC14	0	0.000134022	0.00594192	7.20847e-67	-0.0833435	FALSE	FALSE
LRRC24	0	0.389394	-0.00372585	1.43917e-84	-0.105969	FALSE	FALSE
C8orf82	0	0.0153666	-0.000739427	9.9765e-06	-0.00272538	FALSE	FALSE
ZNF34	0	3.71156e-16	0.0145011	1.76824e-111	0.0493428	FALSE	FALSE
RPL8	0	1.62659e-25	0.00621993	0	-0.706172	FALSE	FALSE
ZNF517	0	0.0134589	-0.00190992	2.14317e-35	0.0281568	FALSE	FALSE
ZNF7	0	2.14949e-32	0.02854	1.79777e-172	0.088315	FALSE	FALSE
COMMD5	0	2.81739e-14	0.0111634	2.07935e-58	0.0326603	FALSE	FALSE
ZNF16	0	7.42713e-11	0.0152121	6.32176e-163	0.0670763	FALSE	FALSE
WASHC1	0	7.77811e-25	0.0120191	2.1182e-299	0.211465	FALSE	FALSE
FOXD4	0	0.733451	-0.000123598	3.3529e-13	0.00172889	FALSE	FALSE
CBWD1	0	4.43826e-29	0.0224661	8.64995e-224	0.0925158	FALSE	FALSE
DOCK8	0	1.49149e-97	-0.103545	0	-3.82798	FALSE	FALSE
KANK1	0	0	-0.519967	0	-1.49579	FALSE	FALSE
DMRT1	0	0.964312	0.000716249	9.30117e-12	0.00539895	FALSE	FALSE
DMRT3	0	4.82155e-18	-0.00261512	7.74269e-166	-0.00969557	FALSE	FALSE
DMRT2	0	4.00366e-21	-0.00785301	2.17089e-266	-0.0396181	FALSE	FALSE
SMARCA2	0	2.30166e-66	0.1511	0	1.02169	FALSE	FALSE
VLDLR	0	0	-0.123383	0	-0.218556	FALSE	FALSE
KCNV2	0	2.158e-25	-0.00645611	4.83633e-232	-0.0416787	FALSE	FALSE
PUM3	0	1.95698e-10	0.0175749	0	-0.399262	FALSE	FALSE
RFX3	0	0	-0.251438	0	-1.40894	FALSE	FALSE
GLIS3	0	0	-0.873312	0	-2.10975	FALSE	FALSE
SLC1A1	0	1.18521e-40	-0.0899471	0	0.428301	FALSE	FALSE
SPATA6L	0	5.9427e-151	0.0924012	0	0.452761	FALSE	FALSE
CDC37L1	0	1.77488e-15	0.0105049	3.64093e-226	0.127105	FALSE	FALSE
AK3	0	2.66256e-39	-0.109828	0	-0.690613	FALSE	FALSE
INSL6	0	0.00239791	-0.000695606	3.99816e-16	0.00443911	FALSE	FALSE
RLN2	0	0.0626137	-0.000246298	0.00139932	-0.00189128	FALSE	FALSE
RLN1	0	0.0627344	-0.000285219	1.55898e-06	-0.00380278	FALSE	FALSE
PLGRKT	0	6.76472e-09	-0.0298948	6.9572e-76	-0.128648	FALSE	FALSE
CD274	0	2.35137e-09	-0.00538589	3.13097e-71	-0.0963751	FALSE	FALSE
PDCD1LG2	0	7.72621e-19	-0.00900167	1.93309e-127	-0.168675	FALSE	FALSE
RIC1	0	7.50984e-11	-0.00146219	0	0.306093	FALSE	FALSE
ERMP1	0	0.00305445	-0.0236859	0	-0.238713	FALSE	FALSE
KIAA2026	0	1.76506e-09	0.00834612	3.96458e-187	-0.239592	FALSE	FALSE
MLANA	0	2.68038e-06	-0.0031844	8.54053e-24	-0.0140351	FALSE	FALSE
IL33	0	6.2589e-112	-0.0288869	0	-0.341583	FALSE	FALSE
GLDC	0	0	-0.187405	0	-0.296346	FALSE	FALSE
KDM4C	0	1.69808e-90	-0.059521	0	-0.397534	FALSE	FALSE
DMAC1	0	1.084e-16	0.0145705	1.638e-142	-0.181991	FALSE	FALSE
LURAP1L	0	8.71095e-210	-0.0990981	0	-0.264304	FALSE	FALSE
MPDZ	0	0	-0.264357	0	-0.687888	FALSE	FALSE
NFIB	0	0	-1.11116	0	-2.44196	FALSE	FALSE
CER1	0	0.000770174	-0.000706681	3.83479e-27	-0.0169593	FALSE	FALSE
FREM1	0	1.8349e-119	0.0388551	0	-1.34605	FALSE	FALSE
SNAPC3	0	4.90858e-59	0.0392584	0	0.272918	FALSE	FALSE
BNC2	0	3.23498e-102	-0.0776504	0	-1.86375	FALSE	FALSE
CNTLN	0	0.00389638	-0.0150283	0	-0.349342	FALSE	FALSE
ADAMTSL1	0	0.996106	-0.0654535	0	-2.54706	FALSE	FALSE
SAXO1	0	0.0014392	-0.00551633	5.58008e-85	-0.0475192	FALSE	FALSE
HAUS6	0	0.0180623	0.00270944	1.80285e-55	0.0569803	FALSE	FALSE
PLIN2	0	2.35136e-20	-0.020513	0	-0.201329	FALSE	FALSE
RPS6	0	2.17368e-05	-0.0139915	0	-0.362991	FALSE	FALSE
SLC24A2	0	1.16876e-62	0.196709	0	-1.59704	FALSE	FALSE
IFNA6	0	0.511065	-0.000432332	2.88564e-18	-0.00339991	FALSE	FALSE
IFNA13	0	0.00552956	-0.00215664	2.09922e-86	-0.0148111	FALSE	FALSE
IFNA2	0	0.000132804	-0.00199608	4.61929e-77	-0.0114081	FALSE	FALSE
MTAP	0	0.633027	-0.000103366	2.03141e-07	0.000785666	FALSE	FALSE
CDKN2A	0	0.000195441	-0.00635755	1.27257e-235	-0.077976	FALSE	FALSE
CDKN2B	0	3.71502e-13	-0.00482097	1.01289e-53	-0.0186145	FALSE	FALSE
DMRTA1	0	5.91386e-07	-0.00146021	1.26914e-62	-0.0192457	FALSE	FALSE
CAAP1	0	2.50681e-12	0.0113279	0	0.170703	FALSE	FALSE
PLAA	0	5.38985e-44	0.0320579	3.32986e-295	0.160466	FALSE	FALSE
IFT74	0	3.93298e-12	0.00299954	1.72086e-196	-0.185335	FALSE	FALSE
LRRC19	0	0.611023	0.000764313	1.23127e-12	0.00825847	FALSE	FALSE
TEK	0	0	-0.107554	0	-0.237147	FALSE	FALSE
EQTN	0	5.827e-26	-0.0065218	1.05343e-96	-0.0184499	FALSE	FALSE
MOB3B	0	1.02256e-227	-0.255516	0	-0.908891	FALSE	FALSE
ACO1	0	1.14744e-74	-0.08469	0	-0.373688	FALSE	FALSE
DDX58	0	1.87056e-124	-0.0691031	0	-0.266124	FALSE	FALSE
TOPORS	0	1.80854e-39	0.0225439	2.45938e-98	-0.157048	FALSE	FALSE
SMIM27	0	5.81093e-05	0.00616999	6.86064e-28	-0.0454923	FALSE	FALSE
NDUFB6	0	1.45651e-53	0.0351324	2.71624e-305	0.155758	FALSE	FALSE
TAF1L	0	0.472499	-0.000126612	0.0670662	-0.00690428	FALSE	FALSE
TMEM215	0	8.62362e-06	-0.00102293	6.60137e-41	-0.00366752	FALSE	FALSE
APTX	0	3.72166e-21	0.00940612	3.92688e-144	0.126244	FALSE	FALSE
DNAJA1	0	8.14945e-216	0.0873483	0	-1.24689	FALSE	FALSE
B4GALT1	0	0.00120336	-0.0132822	0	-0.694679	FALSE	FALSE
SPINK4	0	0.704687	0.000106782	0.0014215	0.00095397	FALSE	FALSE
BAG1	0	3.37288e-06	0.00513255	1.19822e-184	-0.187536	FALSE	FALSE
PRSS3	0	0.0309456	0.0141093	0	0.246652	FALSE	FALSE
UBE2R2	0	8.15543e-27	0.0361592	0	0.394239	FALSE	FALSE
UBAP2	0	0.0431609	-0.0239337	0	0.268609	FALSE	FALSE
DCAF12	0	1.37496e-26	0.0242823	1.73385e-301	0.11066	FALSE	FALSE
UBAP1	0	6.10965e-45	0.0246826	0	0.244806	FALSE	FALSE
NUDT2	0	3.48813e-11	-0.0229262	1.14499e-45	-0.0553323	FALSE	FALSE
MYORG	0	3.45364e-65	-0.0249696	0	-0.244985	FALSE	FALSE
FAM219A	0	2.93647e-103	0.0708856	0	0.393164	FALSE	FALSE
DNAI1	0	0.959593	0.003344	0	-0.336459	FALSE	FALSE
ENHO	0	8.38846e-66	-0.0474897	0	-0.453017	FALSE	FALSE
CNTFR	0	1.55484e-230	-0.0792171	0	-0.539584	FALSE	FALSE
RPP25L	0	1.92086e-17	-0.00860036	1.57262e-62	-0.0659706	FALSE	FALSE
DCTN3	0	6.16392e-24	0.0192029	0	-0.557882	FALSE	FALSE
SIGMAR1	0	1.3366e-08	0.0101949	9.43126e-79	0.0416294	FALSE	FALSE
GALT	0	0.0307236	-8.09511e-05	3.03686e-148	0.0575283	FALSE	FALSE
IL11RA	0	0.00108801	-0.00161914	3.34744e-227	-0.133836	FALSE	FALSE
FAM205C	0	0.223558	-0.000106485	0.00225586	-0.00123009	FALSE	FALSE
DNAJB5	0	1.53667e-10	-0.00844268	8.48448e-46	-0.0335324	FALSE	FALSE
C9orf131	0	0.198154	0.000325619	2.04959e-12	0.00159682	FALSE	FALSE
VCP	0	9.20611e-75	0.0430339	6.39405e-303	0.173309	FALSE	FALSE
FANCG	0	0.000323006	0.00526822	1.11268e-44	0.0215113	FALSE	FALSE
PIGO	0	1.3167e-07	-0.00798488	4.9199e-31	-0.0244152	FALSE	FALSE
FAM214B	0	1.44621e-13	-0.0175928	2.62263e-127	-0.0984726	FALSE	FALSE
RUSC2	0	8.10094e-165	0.101433	0	0.438159	FALSE	FALSE
FAM166B	0	0.277998	-0.000529799	2.11035e-11	-0.0153524	FALSE	FALSE
TESK1	0	1.84618e-17	0.0172434	6.36315e-140	0.0700932	FALSE	FALSE
CD72	0	0.00263895	-0.00787659	2.81358e-143	-0.0737771	FALSE	FALSE
ARHGEF39	0	0.717866	0.00061527	2.82208e-17	0.00512548	FALSE	FALSE
CA9	0	0.0021881	-0.00121955	1.89519e-84	-0.0396612	FALSE	FALSE
TPM2	0	0.00142131	0.00255434	9.36762e-252	0.0619612	FALSE	FALSE
TLN1	0	0.0853477	-0.00271387	2.24055e-95	-0.19168	FALSE	FALSE
GBA2	0	1.75133e-66	0.0403272	0	0.171051	FALSE	FALSE
SPAG8	0	0.0922498	0.00331467	1.36495e-62	0.0392693	FALSE	FALSE
HINT2	0	1.01763e-06	-0.00665199	1.15618e-37	-0.0416353	FALSE	FALSE
FAM221B	0	0.211524	-0.000926383	5.48618e-09	-0.00594994	FALSE	FALSE
RECK	0	1.27446e-268	-0.204503	0	-0.41296	FALSE	FALSE
GLIPR2	0	1.28024e-117	-0.0591683	0	-0.250557	FALSE	FALSE
CLTA	0	2.05253e-19	0.00166982	0	-0.701311	FALSE	FALSE
GNE	0	0.00260912	-0.00532522	5.74823e-81	0.119985	FALSE	FALSE
RNF38	0	2.38911e-07	-0.00518299	0	-0.247077	FALSE	FALSE
MELK	0	0.892564	0.000174044	6.90345e-32	-0.0582857	FALSE	FALSE
ZCCHC7	0	2.42643e-20	0.128446	0	0.669016	FALSE	FALSE
GRHPR	0	1.08961e-17	-0.0478594	0	-0.180632	FALSE	FALSE
ZBTB5	0	0.00363625	-0.0113324	4.21272e-32	-0.0476288	FALSE	FALSE
POLR1E	0	0.340418	0.000537907	2.27333e-34	-0.0437921	FALSE	FALSE
FBXO10	0	0.123545	0.00436521	9.70745e-215	0.0527188	FALSE	FALSE
AL138752.2	0	0.299349	-0.0266092	3.59132e-90	-0.117683	FALSE	FALSE
FRMPD1	0	0	-0.0882642	0	-0.4129	FALSE	FALSE
TRMT10B	0	0.643471	-0.0188806	1.12582e-36	0.113761	FALSE	FALSE
ALDH1B1	0	0.000307991	-0.00214355	1.45788e-55	-0.0215229	FALSE	FALSE
FAM95C	0	6.93518e-53	-0.0666369	0	-0.274051	FALSE	FALSE
ANKRD18A	0	8.46273e-55	-0.0813419	0	-0.326544	FALSE	FALSE
FAM240B	0	0.216477	-0.000234862	4.86914e-13	0.00195704	FALSE	FALSE
CNTNAP3	0	0	-0.242146	0	-1.57371	FALSE	FALSE
CNTNAP3B	0	0	-0.307445	0	-2.60124	FALSE	FALSE
FOXD4L5	0	8.6257e-05	-0.000550959	2.28899e-18	0.00350722	FALSE	FALSE
ZNF658	0	7.6254e-23	0.0252365	0	0.145923	FALSE	FALSE
ANKRD20A1	0	0.000316754	0.00166278	6.5871e-306	0.0543357	FALSE	FALSE
CBWD3	0	0.00889396	-0.000298819	0	0.151638	FALSE	FALSE
PGM5	0	6.80711e-18	0.00393309	0	-0.855873	FALSE	FALSE
PIP5K1B	0	0	-0.337308	0	-0.776237	FALSE	FALSE
AL358113.1	0	0.0685438	-0.000231707	0.272364	-0.000220107	FALSE	FALSE
TJP2	0	5.34722e-07	-0.00255312	7.22469e-60	-0.010016	FALSE	FALSE
FAM189A2	0	0	-0.15031	0	-1.92311	FALSE	FALSE
APBA1	0	8.59569e-112	0.149588	0	0.734996	FALSE	FALSE
PTAR1	0	3.54797e-40	-0.096866	0	-0.817907	FALSE	FALSE
MAMDC2	0	8.39187e-90	-0.113727	0	-1.91258	FALSE	FALSE
SMC5	0	2.80661e-128	0.0855527	0	0.271275	FALSE	FALSE
CEMIP2	0	0	-0.274795	0	-0.969249	FALSE	FALSE
ABHD17B	0	6.30772e-61	-0.123659	0	-0.558309	FALSE	FALSE
C9orf85	0	0.0791271	-0.0520313	0	-0.270501	FALSE	FALSE
C9orf57	0	0.677001	0.000978808	2.67575e-47	0.0120817	FALSE	FALSE
TMC1	0	1.34361e-08	0.00467566	0	-0.292133	FALSE	FALSE
TRPM6	0	0.013801	-0.0360147	0	-0.325023	FALSE	FALSE
PCSK5	0	0	-0.416073	0	-1.86586	FALSE	FALSE
PRUNE2	0	0	-0.490098	0	-2.36445	FALSE	FALSE
GNA14	0	0.022029	-0.094057	0	-2.232	FALSE	FALSE
GNAQ	0	4.9142e-11	0.151849	0	0.640333	FALSE	FALSE
PSAT1	0	2.87258e-218	-0.132178	0	-0.65331	FALSE	FALSE
TLE4	0	1.51946e-53	-0.168728	0	-2.25261	FALSE	FALSE
TLE1	0	1.3868e-203	-0.136908	0	-0.426195	FALSE	FALSE
RASEF	0	1.58287e-36	-0.0106952	0	-0.271143	FALSE	FALSE
FRMD3	0	5.53601e-225	0.0822798	0	-1.07997	FALSE	FALSE
IDNK	0	2.42992e-39	0.0168205	1.08355e-196	-0.139739	FALSE	FALSE
GKAP1	0	1.08259e-05	-0.0178209	2.44783e-156	-0.182455	FALSE	FALSE
KIF27	0	4.87373e-59	0.0368073	1.91883e-256	0.153319	FALSE	FALSE
C9orf64	0	2.59927e-05	0.00486031	8.43693e-33	0.0192529	FALSE	FALSE
HNRNPK	0	4.17762e-106	0.0517858	0	-0.607934	FALSE	FALSE
RMI1	0	1.14377e-06	0.00255217	1.14925e-56	-0.0772201	FALSE	FALSE
SLC28A3	0	0.032333	-0.000555149	5.91274e-12	0.003588	FALSE	FALSE
NTRK2	0	6.65261e-45	0.178443	0	1.95734	FALSE	FALSE
AGTPBP1	0	4.91085e-11	0.0571737	0	0.966244	FALSE	FALSE
NAA35	0	1.27875e-12	-0.00134294	0	0.241756	FALSE	FALSE
C9orf153	0	0.000575476	-0.0118938	7.62379e-47	-0.0570203	FALSE	FALSE
TUT7	0	3.30088e-102	0.0576637	0	0.219895	FALSE	FALSE
GAS1	0	5.44358e-07	-0.00775682	5.10272e-52	-0.0189348	FALSE	FALSE
DAPK1	0	5.45045e-80	-0.102298	0	1.04865	FALSE	FALSE
CTSL	0	0.0786719	-0.0203162	0	-0.203434	FALSE	FALSE
AL353572.3	0	0.00401999	-0.000268502	8.49331e-08	-0.000516248	FALSE	FALSE
CDK20	0	0.821022	0.00557876	8.61113e-238	0.0656653	FALSE	FALSE
SPIN1	0	4.05493e-75	0.123184	0	0.515189	FALSE	FALSE
NXNL2	0	6.58216e-20	-0.00606011	1.25058e-83	-0.110832	FALSE	FALSE
S1PR3	0	9.6617e-20	-0.00541173	4.46513e-83	-0.0432379	FALSE	FALSE
SECISBP2	0	7.05436e-158	0.0880983	1.57725e-239	0.238479	FALSE	FALSE
SEMA4D	0	4.99645e-83	-0.209669	0	-1.16881	FALSE	FALSE
GADD45G	0	0.391578	-0.00847223	0	-0.172096	FALSE	FALSE
DIRAS2	0	4.38018e-49	0.0132838	0	-1.30554	FALSE	FALSE
SYK	0	2.6697e-88	-0.0533191	0	-2.0868	FALSE	FALSE
AUH	0	1.12374e-184	0.134666	0	0.322975	FALSE	FALSE
SPTLC1	0	1.91155e-105	0.0527561	8.40919e-149	0.127383	FALSE	FALSE
IARS	0	2.97181e-102	0.065457	0	0.389158	FALSE	FALSE
NOL8	0	0.0105021	-0.0238544	1.33257e-45	-0.132095	FALSE	FALSE
OGN	0	7.70577e-05	-0.00130323	4.33148e-28	0.0123109	FALSE	FALSE
OMD	0	0.0373422	-9.55383e-05	1.61913e-45	0.0221273	FALSE	FALSE
ASPN	0	0.00663961	0.000227669	3.55876e-61	0.0218263	FALSE	FALSE
ECM2	0	1.61247e-06	-0.0022235	6.52265e-53	0.0233115	FALSE	FALSE
IPPK	0	2.04081e-38	0.0324827	0	0.166813	FALSE	FALSE
BICD2	0	0.383372	-0.00583388	4.55599e-176	0.0960555	FALSE	FALSE
FGD3	0	9.00098e-13	-0.0148022	0	-0.531546	FALSE	FALSE
SUSD3	0	2.65016e-13	-0.00735495	9.42496e-270	-0.320369	FALSE	FALSE
NINJ1	0	0.00079413	-0.0115867	8.32635e-227	-0.305978	FALSE	FALSE
FAM120AOS	0	1.45473e-10	0.0167637	0	0.109878	FALSE	FALSE
FAM120A	0	8.84714e-31	0.0379856	0	0.40667	FALSE	FALSE
PHF2	0	0.000124688	-0.00758647	2.90586e-38	-0.164223	FALSE	FALSE
PTPDC1	0	7.37382e-36	0.0176878	0	0.358789	FALSE	FALSE
NUTM2F	0	0.325553	0.000152726	5.89762e-08	0.00217371	FALSE	FALSE
FBP2	0	0.0387001	0.000290093	4.28737e-25	0.00711195	FALSE	FALSE
FBP1	0	0.218236	0.000317549	4.25817e-38	0.0122565	FALSE	FALSE
PTCH1	0	0.000203218	-0.0479301	0	-0.564177	FALSE	FALSE
ERCC6L2	0	0.018851	-0.046415	0	-0.368674	FALSE	FALSE
HSD17B3	0	8.50202e-06	-0.00161009	2.59557e-51	-0.00772758	FALSE	FALSE
AL160269.1	0	1.38484e-98	-0.0401929	0	-0.194965	FALSE	FALSE
SLC35D2	0	9.84489e-189	-0.0774432	0	-0.35653	FALSE	FALSE
ZNF367	0	0.000705735	0.00618824	1.95751e-41	0.0350215	FALSE	FALSE
CDC14B	0	0	-0.37207	0	-0.95674	FALSE	FALSE
ZNF782	0	3.16365e-142	0.0830893	0	0.266802	FALSE	FALSE
MFSD14C	0	5.57858e-162	0.102897	0	0.312921	FALSE	FALSE
NUTM2G	0	0.503884	-0.000308177	0.0674832	-0.00474891	FALSE	FALSE
CTSV	0	5.81841e-13	-0.00345688	6.74245e-24	-0.0262309	FALSE	FALSE
TDRD7	0	7.81907e-35	0.0273288	3.37286e-212	0.139419	FALSE	FALSE
TSTD2	0	1.20695e-17	0.0116467	2.81482e-141	0.107183	FALSE	FALSE
NCBP1	0	3.76609e-42	0.0305165	0	0.148014	FALSE	FALSE
XPA	0	4.53242e-124	0.0617043	2.49873e-153	0.13396	FALSE	FALSE
TRMO	0	1.81703e-13	0.0104369	2.34442e-25	0.0221679	FALSE	FALSE
ANP32B	0	7.2556e-12	-0.00224157	2.02142e-34	-0.0401136	FALSE	FALSE
TBC1D2	0	1.47946e-23	-0.067349	0	-0.371494	FALSE	FALSE
COL15A1	0	0.00133425	-0.00825783	0	-1.14664	FALSE	FALSE
ALG2	0	0.277819	-0.0022181	7.25757e-99	-0.112623	FALSE	FALSE
SEC61B	0	0.275093	-0.00898107	0	-0.311813	FALSE	FALSE
NR4A3	0	3.7503e-40	-0.0187024	0	-0.802358	FALSE	FALSE
STX17	0	4.03728e-23	0.020164	0	0.158368	FALSE	FALSE
ERP44	0	1.76882e-124	0.0794446	0	0.38385	FALSE	FALSE
INVS	0	6.09497e-51	0.0785513	0	0.473012	FALSE	FALSE
TEX10	0	7.96846e-20	0.0199881	0	0.133444	FALSE	FALSE
CAVIN4	0	2.87344e-66	-0.0392352	7.51608e-186	-0.0801282	FALSE	FALSE
PLPPR1	0	0	-0.506645	0	-1.03268	FALSE	FALSE
ZNF189	0	1.6179e-140	-0.1299	0	-0.299437	FALSE	FALSE
RNF20	0	7.4465e-15	0.012409	1.29385e-82	0.0685901	FALSE	FALSE
GRIN3A	0	0	-0.352854	0	-0.792328	FALSE	FALSE
OR13C3	0	0.3654	7.57083e-05	1.38171e-08	0.00132258	FALSE	FALSE
OR13C5	0	0.493081	-2.44169e-05	3.19729e-06	0.000780524	FALSE	FALSE
NIPSNAP3A	0	0.00728722	-0.0033044	1.22158e-86	0.0460217	FALSE	FALSE
ABCA1	0	0	-0.178633	0	-0.976701	FALSE	FALSE
SLC44A1	0	0	-0.539717	0	-2.921	FALSE	FALSE
FKTN	0	3.15028e-113	0.0691423	0	0.235329	FALSE	FALSE
TAL2	0	0.452392	-0.000280826	1.21624e-06	-0.00326047	FALSE	FALSE
TMEM38B	0	1.26252e-240	-0.0983989	0	-0.256856	FALSE	FALSE
ZNF462	0	0	-0.383134	0	-2.45596	FALSE	FALSE
KLF4	0	8.73889e-06	-0.00247889	7.76282e-47	-0.227886	FALSE	FALSE
ELP1	0	1.85142e-30	0.0224384	0	0.294633	FALSE	FALSE
PALM2-AKAP2	0	7.53977e-80	0.0267119	0	0.572864	FALSE	FALSE
C9orf152	0	0.749707	0.0010853	2.42675e-22	0.00626459	FALSE	FALSE
TXN	0	3.88547e-41	0.0265625	5.92537e-263	-0.290776	FALSE	FALSE
TXNDC8	0	0.0492349	-0.000432936	0.00751564	-0.00153147	FALSE	FALSE
SVEP1	0	0	-0.301405	0	-0.915413	FALSE	FALSE
MUSK	0	6.37366e-34	-0.0256178	0	-0.108167	FALSE	FALSE
LPAR1	0	0	-0.456816	0	-2.13658	FALSE	FALSE
ECPAS	0	7.91678e-14	-0.043763	0	-0.382845	FALSE	FALSE
GNG10	0	0.962805	4.34603e-05	0.0216499	0.00120031	FALSE	FALSE
HSDL2	0	5.50369e-13	-0.0425051	0	-0.546842	FALSE	FALSE
KIAA1958	0	1.77125e-195	0.115979	0	0.823693	FALSE	FALSE
ZNF883	0	5.73514e-54	-0.050699	4.12163e-296	-0.187977	FALSE	FALSE
ZFP37	0	1.46471e-36	-0.0315781	5.8828e-138	-0.118405	FALSE	FALSE
SLC31A2	0	2.54849e-239	-0.125135	0	-0.656474	FALSE	FALSE
FKBP15	0	1.93665e-50	0.0283799	1.34915e-138	0.113688	FALSE	FALSE
SLC31A1	0	9.5427e-13	0.016807	3.31982e-262	0.106176	FALSE	FALSE
CDC26	0	3.9349e-16	0.0157998	1.47586e-117	0.0557133	FALSE	FALSE
RNF183	0	0.574178	-0.000116133	3.56178e-16	-0.00702417	FALSE	FALSE
BSPRY	0	0.402562	-0.000980845	0	-0.240946	FALSE	FALSE
HDHD3	0	2.16157e-09	-0.0146863	0	-0.189144	FALSE	FALSE
ALAD	0	5.45894e-21	0.0115804	7.91518e-105	0.10915	FALSE	FALSE
C9orf43	0	1.74524e-07	-0.00372972	1.00749e-60	-0.0259965	FALSE	FALSE
RGS3	0	3.60713e-14	-0.0366531	0	-0.301355	FALSE	FALSE
ZNF618	0	2.12992e-23	0.0133349	0	0.196764	FALSE	FALSE
KIF12	0	7.66353e-12	-0.0030479	1.4524e-154	-0.0269702	FALSE	FALSE
COL27A1	0	0.0185845	-0.0197826	0	-0.34395	FALSE	FALSE
AKNA	0	2.63185e-112	-0.0636471	0	-0.244809	FALSE	FALSE
WHRN	0	0	-0.201691	0	-0.669084	FALSE	FALSE
TNFSF15	0	8.92687e-07	-0.00159852	5.93198e-57	-0.0292538	FALSE	FALSE
TNFSF8	0	6.25171e-10	-0.00365002	6.75318e-96	-0.119562	FALSE	FALSE
TNC	0	1.19614e-30	-0.02921	0	-0.383493	FALSE	FALSE
PAPPA	0	3.66125e-183	-0.0519225	0	-0.180795	FALSE	FALSE
ASTN2	0	0	-0.851701	0	-2.80051	FALSE	FALSE
AL160272.2	0	3.0818e-251	-0.0781463	0	-0.956855	FALSE	FALSE
CDK5RAP2	0	4.28733e-05	-0.0384992	0	-0.285747	FALSE	FALSE
MEGF9	0	8.92089e-47	-0.128598	0	-0.527996	FALSE	FALSE
FBXW2	0	2.59568e-71	0.0457075	0	0.19534	FALSE	FALSE
B3GNT10	0	0.847526	-0.000720637	4.74493e-09	-0.00570513	FALSE	FALSE
PHF19	0	0.185313	-0.0206769	0	-0.12274	FALSE	FALSE
TRAF1	0	2.52873e-16	-0.0201507	6.57795e-219	-0.10196	FALSE	FALSE
C5	0	2.57419e-08	-0.025401	0	-0.179455	FALSE	FALSE
GSN	0	8.97513e-306	-0.341675	0	-1.62199	FALSE	FALSE
STOM	0	3.02471e-09	-0.0284182	0	-0.35534	FALSE	FALSE
TTLL11	0	4.0894e-46	0.0756789	0	0.920504	FALSE	FALSE
NDUFA8	0	0.0159747	-0.00285543	0	-0.512126	FALSE	FALSE
LHX6	0	0	-0.100968	0	-0.959422	FALSE	FALSE
RBM18	0	5.52906e-25	0.0224549	1.5757e-195	0.0870406	FALSE	FALSE
MRRF	0	9.35786e-05	-0.0271027	0	-0.308081	FALSE	FALSE
OR1N2	0	0.781005	6.82116e-05	2.80023e-06	-0.00138276	FALSE	FALSE
OR1L8	0	9.12869e-10	-0.00281627	1.02019e-22	-0.00875943	FALSE	FALSE
PDCL	0	0.00113242	-0.015433	1.94108e-78	-0.0912001	FALSE	FALSE
RABGAP1	0	9.18983e-190	0.217618	0	0.770166	FALSE	FALSE
CRB2	0	3.26324e-155	-0.081444	0	-0.271645	FALSE	FALSE
DENND1A	0	0.000223057	0.115945	0	0.965244	FALSE	FALSE
LHX2	0	1.41478e-120	-0.0850803	0	-0.468568	FALSE	FALSE
NEK6	0	5.66374e-72	-0.0652044	0	-0.706996	FALSE	FALSE
PSMB7	0	7.68344e-69	0.0458539	0	0.227319	FALSE	FALSE
ADGRD2	0	0.663684	0.000197264	8.57359e-12	0.00305985	FALSE	FALSE
NR5A1	0	0.01138	-0.000220328	8.43722e-07	-0.00130409	FALSE	FALSE
NR6A1	0	0.145793	-0.0105894	0	0.573228	FALSE	FALSE
OLFML2A	0	9.70298e-23	-0.00702148	2.57303e-190	-0.023295	FALSE	FALSE
RPL35	0	7.91872e-33	0.0095022	5.45757e-203	-0.270822	FALSE	FALSE
GOLGA1	0	2.22854e-17	0.0114078	2.17061e-221	0.148335	FALSE	FALSE
PPP6C	0	4.84609e-68	0.0432678	0	0.2065	FALSE	FALSE
HSPA5	0	5.93341e-08	-0.0191749	0	-0.579829	FALSE	FALSE
MAPKAP1	0	6.3807e-22	0.0285108	0	0.355248	FALSE	FALSE
PBX3	0	0	-0.304912	0	-0.510308	FALSE	FALSE
MVB12B	0	5.60174e-159	-0.227025	0	-0.983026	FALSE	FALSE
LMX1B	0	0.000283128	-0.00108797	1.62521e-18	-0.00664615	FALSE	FALSE
ZBTB43	0	2.1125e-40	0.0302933	0	0.264905	FALSE	FALSE
ZBTB34	0	3.15378e-05	0.00395222	5.67516e-68	0.0543883	FALSE	FALSE
RALGPS1	0	2.94537e-21	-0.0504897	0	-0.714143	FALSE	FALSE
ANGPTL2	0	3.39774e-89	-0.0351195	0	-0.107153	FALSE	FALSE
GARNL3	0	0	-0.87096	0	-1.24995	FALSE	FALSE
SLC2A8	0	2.42311e-132	-0.0458939	0	-0.0845678	FALSE	FALSE
ZNF79	0	0.10278	-0.000407636	2.32832e-34	0.0212565	FALSE	FALSE
RPL12	0	3.3551e-11	-0.0200965	5.72399e-80	-0.103476	FALSE	FALSE
LRSAM1	0	8.06609e-09	0.000826307	0	0.272427	FALSE	FALSE
TTC16	0	3.81432e-09	-0.00426516	6.88133e-213	-0.122862	FALSE	FALSE
SH2D3C	0	2.24881e-05	0.0150909	0	0.176935	FALSE	FALSE
CDK9	0	0.167121	-0.00366246	1.31247e-275	0.127751	FALSE	FALSE
FPGS	0	1.39529e-23	0.0199865	3.02157e-117	0.0740336	FALSE	FALSE
ENG	0	4.0191e-11	-0.0158188	0	-0.425109	FALSE	FALSE
AK1	0	0.386733	0.00422262	1.19539e-86	0.0403258	FALSE	FALSE
AL157935.2	0	0.56627	0.00295558	1.62673e-55	0.015541	FALSE	FALSE
ST6GALNAC4	0	1.4728e-09	-0.0062163	1.26156e-89	0.0267056	FALSE	FALSE
PIP5KL1	0	1.95475e-11	-0.00351499	7.5773e-136	-0.0588447	FALSE	FALSE
DPM2	0	0.971912	0.00159368	8.74604e-142	-0.169743	FALSE	FALSE
FAM102A	0	1.73545e-88	-0.14589	0	-0.683821	FALSE	FALSE
NAIF1	0	0.270441	-0.000295839	7.92075e-17	-0.0216055	FALSE	FALSE
SLC25A25	0	5.96286e-15	0.0185075	0	0.213246	FALSE	FALSE
PTGES2	0	1.71315e-21	0.0255161	0	0.145133	FALSE	FALSE
GOLGA2	0	0.000641398	-0.00510837	1.41615e-157	0.102777	FALSE	FALSE
SWI5	0	2.99599e-12	-0.0126395	1.12823e-36	-0.034774	FALSE	FALSE
TRUB2	0	3.02806e-15	0.0114642	4.50467e-113	-0.144756	FALSE	FALSE
COQ4	0	8.06378e-25	0.018739	0	0.194284	FALSE	FALSE
SLC27A4	0	3.81459e-19	0.0161854	0	0.257253	FALSE	FALSE
URM1	0	6.56906e-06	-0.00075515	1.00759e-62	-0.111496	FALSE	FALSE
CERCAM	0	0	-0.475616	0	-2.8106	FALSE	FALSE
GLE1	0	1.80365e-48	0.035488	9.43185e-268	0.130567	FALSE	FALSE
SET	0	2.28457e-119	0.0606092	0	-0.682335	FALSE	FALSE
ZDHHC12	0	8.11077e-07	-0.00414975	2.01876e-24	-0.0347438	FALSE	FALSE
ZER1	0	3.29833e-131	0.125267	0	0.571391	FALSE	FALSE
TBC1D13	0	0.0100618	-0.0126371	3.1229e-112	-0.0919809	FALSE	FALSE
ENDOG	0	3.07598e-21	0.0102279	2.75953e-175	-0.187844	FALSE	FALSE
SPOUT1	0	8.04026e-39	-0.0314342	6.91086e-145	-0.104134	FALSE	FALSE
KYAT1	0	5.59932e-08	-0.0439323	0	0.31336	FALSE	FALSE
LRRC8A	0	4.96624e-75	-0.0725801	0	-0.56005	FALSE	FALSE
PHYHD1	0	5.83341e-94	-0.0393567	0	-0.535756	FALSE	FALSE
AL672142.1	0	6.70037e-08	-0.00252837	6.96215e-84	-0.0295323	FALSE	FALSE
DOLK	0	0.0292266	-0.00269347	6.20503e-19	-0.0238223	FALSE	FALSE
NUP188	0	0.219411	-0.0129377	6.04665e-63	-0.0812137	FALSE	FALSE
SH3GLB2	0	1.84961e-20	-0.00902911	0	-0.397316	FALSE	FALSE
MIGA2	0	0.0020464	0.00472701	0	0.157894	FALSE	FALSE
DOLPP1	0	0.25605	-0.00341156	2.69416e-42	-0.0496584	FALSE	FALSE
CRAT	0	0.142543	-0.000610137	7.00013e-149	0.0547468	FALSE	FALSE
ASB6	0	0.0325532	-0.00242934	1.29272e-169	0.0673356	FALSE	FALSE
PRRX2	0	2.85786e-11	-0.00566508	3.70223e-200	-0.123074	FALSE	FALSE
PTGES	0	8.69649e-43	-0.00718329	1.01992e-280	-0.0186426	FALSE	FALSE
TOR1A	0	4.91329e-10	0.011569	1.46048e-107	0.0470222	FALSE	FALSE
FNBP1	0	0	-0.410295	0	-1.44233	FALSE	FALSE
GPR107	0	2.73018e-07	-0.0119942	2.87872e-123	0.118768	FALSE	FALSE
HMCN2	0	1.53306e-70	-0.0239311	0	-0.155573	FALSE	FALSE
ASS1	0	1.73635e-141	-0.0423511	0	-0.325436	FALSE	FALSE
FUBP3	0	4.89247e-102	0.0672393	0	0.313918	FALSE	FALSE
PRDM12	0	0.110748	0.00143503	2.26306e-36	0.00915906	FALSE	FALSE
ABL1	0	5.52153e-18	-0.0843489	2.50706e-139	-0.195314	FALSE	FALSE
FIBCD1	0	3.7115e-15	-0.00305346	7.2326e-179	-0.0588737	FALSE	FALSE
LAMC3	0	1.74677e-56	0.0171455	0	-0.230079	FALSE	FALSE
AIF1L	0	3.76798e-218	-0.0810664	0	-0.380253	FALSE	FALSE
NUP214	0	1.86209e-89	0.0443502	3.3823e-108	0.182787	FALSE	FALSE
FAM78A	0	4.84363e-11	-0.00302331	1.05486e-265	0.0523276	FALSE	FALSE
PRRC2B	0	3.67551e-97	0.0867977	0	0.446304	FALSE	FALSE
PRRT1B	0	0.383617	0.000189617	0.00164868	0.000790533	FALSE	FALSE
RAPGEF1	0	1.15646e-29	0.0110134	0	0.463691	FALSE	FALSE
NTNG2	0	0.110562	-0.0298449	0	-1.83288	FALSE	FALSE
SETX	0	2.55296e-89	0.0641071	5.16368e-285	0.231206	FALSE	FALSE
TTF1	0	1.92015e-60	0.0381729	1.86685e-143	0.102966	FALSE	FALSE
CFAP77	0	0.553401	0.00127641	1.45016e-20	0.0103802	FALSE	FALSE
DDX31	0	2.1974e-06	-0.0231774	2.22781e-164	-0.130187	FALSE	FALSE
SPACA9	0	0.112925	0.00332378	7.5462e-81	0.0524243	FALSE	FALSE
GFI1B	0	0.283043	0.000701444	5.65553e-20	0.00595821	FALSE	FALSE
GTF3C5	0	0.0936189	-0.00526271	8.85254e-44	0.0603183	FALSE	FALSE
RALGDS	0	1.60027e-45	-0.106121	0	-0.321486	FALSE	FALSE
AL162417.1	0	0.000528437	-0.00221453	2.12516e-57	-0.0768867	FALSE	FALSE
ABO	0	1.91947e-09	-0.00241236	0	-0.304566	FALSE	FALSE
SURF6	0	6.53684e-24	0.0191773	1.58236e-165	-0.187305	FALSE	FALSE
MED22	0	0.103068	0.001402	1.19734e-21	0.0195199	FALSE	FALSE
RPL7A	0	1.40496e-11	-0.000127733	0	-0.56465	FALSE	FALSE
SURF1	0	0.000592754	-0.00775834	8.50151e-64	-0.0799817	FALSE	FALSE
SURF2	0	0.221043	3.40969e-05	1.06854e-84	-0.0845264	FALSE	FALSE
SURF4	0	9.18404e-09	-0.0319141	0	-0.240483	FALSE	FALSE
REXO4	0	3.37065e-15	0.014209	2.09795e-123	-0.154937	FALSE	FALSE
ADAMTS13	0	0.0409693	0.000173374	0	0.159675	FALSE	FALSE
CACFD1	0	1.37819e-36	-0.0191737	5.95193e-120	-0.110441	FALSE	FALSE
SLC2A6	0	9.79658e-32	-0.0240845	0	0.14482	FALSE	FALSE
MYMK	0	0.59611	-0.000127383	0.386746	0.000606168	FALSE	FALSE
ADAMTSL2	0	2.02543e-17	-0.0179311	0	-0.119684	FALSE	FALSE
VAV2	0	0	-0.196058	0	-0.770746	FALSE	FALSE
WDR5	0	7.49193e-59	0.0404448	0	0.164038	FALSE	FALSE
RXRA	0	0	-0.1463	0	-0.598752	FALSE	FALSE
FCN1	0	0.386657	-0.000189374	0.0173693	0.000530426	FALSE	FALSE
LCN1	0	0.242503	-0.000110366	2.52728e-06	-0.00126484	FALSE	FALSE
AL354761.1	0	0.973494	0.000140917	6.93752e-23	-0.00792251	FALSE	FALSE
GLT6D1	0	1.97947e-05	-0.00229119	1.0417e-50	-0.121604	FALSE	FALSE
SOHLH1	0	8.63473e-28	-0.0139154	0	-0.377561	FALSE	FALSE
CAMSAP1	0	5.67126e-138	0.0780142	0	0.32064	FALSE	FALSE
UBAC1	0	0.0112962	-0.00181233	0	-0.217926	FALSE	FALSE
NACC2	0	0	-0.148265	0	-0.805047	FALSE	FALSE
GPSM1	0	8.22561e-51	0.0322679	0	0.1975	FALSE	FALSE
DNLZ	0	0.185934	0.000129807	2.20629e-06	0.00513186	FALSE	FALSE
ENTR1	0	6.28786e-29	0.0268935	2.47884e-293	0.124533	FALSE	FALSE
INPP5E	0	3.74916e-26	0.0238556	1.60812e-278	0.103983	FALSE	FALSE
NOTCH1	0	0	-0.100655	0	-0.235104	FALSE	FALSE
PHPT1	0	0.545782	-0.0133775	6.86392e-279	-0.296643	FALSE	FALSE
MAMDC4	0	0.344019	-0.00175619	1.09667e-79	-0.0475966	FALSE	FALSE
EDF1	0	2.91967e-09	-0.00139286	0	-0.442525	FALSE	FALSE
TRAF2	0	0.122375	0.00332096	1.58069e-115	0.0571066	FALSE	FALSE
FBXW5	0	0.000355956	0.00403377	1.96226e-136	0.0951592	FALSE	FALSE
C8G	0	6.12934e-07	-0.00158601	1.86858e-13	-0.00313219	FALSE	FALSE
LCN12	0	3.06211e-59	-0.0202204	0	-0.238398	FALSE	FALSE
PTGDS	0	0.000423876	-0.00140309	7.99148e-32	-0.005023	FALSE	FALSE
AL807752.7	0	3.70622e-12	-0.00427999	2.34485e-87	-0.0145287	FALSE	FALSE
LCNL1	0	1.05511e-30	-0.0658376	0	-0.711606	FALSE	FALSE
PAXX	0	0.50645	-0.00740692	4.78959e-131	-0.169633	FALSE	FALSE
CLIC3	0	0.573527	-5.84703e-05	1.00397e-09	-0.0545675	FALSE	FALSE
ABCA2	0	0	-0.406724	0	-2.17278	FALSE	FALSE
ENTPD2	0	8.33609e-26	-0.0148573	0	-0.260756	FALSE	FALSE
SAPCD2	0	6.15634e-08	-0.0113779	0	-0.337396	FALSE	FALSE
MAN1B1	0	3.2017e-65	0.0417678	9.31762e-261	0.129048	FALSE	FALSE
DPP7	0	1.1407e-120	0.0694864	0	0.308756	FALSE	FALSE
ANAPC2	0	0.458681	-0.00544267	1.51609e-31	-0.0526698	FALSE	FALSE
SSNA1	0	0.696243	-0.00901145	0	-0.328011	FALSE	FALSE
TPRN	0	1.19742e-09	-0.0444399	0	-0.268351	FALSE	FALSE
TMEM203	0	4.36954e-09	0.00884126	5.8768e-239	-0.219454	FALSE	FALSE
NDOR1	0	0.190895	0.000625004	3.03123e-91	0.0677894	FALSE	FALSE
BX255925.3	0	0.39221	-0.00727452	1.57236e-33	-0.0389324	FALSE	FALSE
CYSRT1	0	0.110369	-0.000272488	8.85007e-31	0.00422383	FALSE	FALSE
SLC34A3	0	0.672506	8.73385e-05	0.00241226	0.000585375	FALSE	FALSE
FAM166A	0	0.79309	-0.000132672	0.0612724	-0.00103505	FALSE	FALSE
NELFB	0	1.15628e-49	0.0310418	8.85326e-114	0.0786567	FALSE	FALSE
TOR4A	0	0.000491687	-0.00171376	2.4628e-51	-0.0587431	FALSE	FALSE
NSMF	0	2.01472e-79	0.0512407	0	0.36368	FALSE	FALSE
MRPL41	0	2.90529e-43	0.0274993	0	0.373192	FALSE	FALSE
DPH7	0	1.27287e-10	-0.0360161	3.57417e-104	-0.1099	FALSE	FALSE
ARRDC1	0	0.00207034	0.0156512	0	0.159577	FALSE	FALSE
EHMT1	0	6.79855e-48	0.0651269	0	0.322908	FALSE	FALSE
RIC8A	0	0.286334	-0.00256468	7.43543e-196	0.0806823	FALSE	FALSE
PSMD13	0	0.00106441	-0.00104401	7.06775e-167	0.105789	FALSE	FALSE
PGGHG	0	3.54078e-66	-0.0194713	0	-0.201576	FALSE	FALSE
IFITM2	0	3.11336e-23	-0.00872139	1.38559e-172	-0.0593593	FALSE	FALSE
IFITM3	0	1.8393e-67	-0.0295103	0	-0.286396	FALSE	FALSE
B4GALNT4	0	0.300087	-0.0287475	0	-0.588104	FALSE	FALSE
SIGIRR	0	8.63927e-34	-0.0218181	0	-0.147231	FALSE	FALSE
ANO9	0	0.446268	0.000325598	1.95112e-12	0.00356306	FALSE	FALSE
PTDSS2	0	1.32685e-53	0.0370271	0	0.278933	FALSE	FALSE
RNH1	0	3.32799e-19	-0.0592703	0	-0.241077	FALSE	FALSE
HRAS	0	0.00276658	0.00391673	0	-0.323331	FALSE	FALSE
LRRC56	0	0.00655727	0.00597625	9.73736e-119	0.0283163	FALSE	FALSE
LMNTD2	0	9.76174e-08	-0.00205726	8.04504e-47	-0.0475603	FALSE	FALSE
RASSF7	0	0.0992324	0.00311944	2.59861e-176	0.0392625	FALSE	FALSE
PHRF1	0	0.157163	-0.00625734	1.91767e-17	-0.0849629	FALSE	FALSE
IRF7	0	6.31922e-35	-0.0114556	8.19076e-190	-0.0619555	FALSE	FALSE
CDHR5	0	0.899444	6.30337e-05	0.0135147	0.00112288	FALSE	FALSE
SCT	0	0.374238	-0.000196744	5.77344e-05	-0.00379867	FALSE	FALSE
DRD4	0	1.85319e-07	0.000602719	1.04924e-37	0.023782	FALSE	FALSE
TALDO1	0	8.87797e-25	-0.0604738	0	-0.234185	FALSE	FALSE
GATD1	0	0.00614019	-0.00770822	2.38917e-237	0.0969783	FALSE	FALSE
RPLP2	0	1.59428e-08	-0.0047932	0	-0.428953	FALSE	FALSE
PNPLA2	0	6.61095e-18	0.0149169	4.11329e-92	-0.125294	FALSE	FALSE
CRACR2B	0	7.50651e-08	-0.00231016	2.42429e-76	-0.0280308	FALSE	FALSE
CD151	0	6.94665e-09	-0.00546406	0	0.0707201	FALSE	FALSE
POLR2L	0	0.131903	-0.00591374	0	-0.322539	FALSE	FALSE
TSPAN4	0	6.54912e-14	-0.0118003	3.39408e-177	-0.0763677	FALSE	FALSE
CHID1	0	1.45582e-13	0.0192925	1.83627e-271	0.108598	FALSE	FALSE
MUC5B	0	7.32867e-07	-0.00118028	7.66465e-55	-0.00520875	FALSE	FALSE
AC068580.4	0	0.0760345	-0.000262725	0.0258525	0.000252965	FALSE	FALSE
TNNI2	0	0.479348	-0.000246216	9.96297e-09	-0.011568	FALSE	FALSE
LSP1	0	0.0158905	-0.00103485	1.36369e-18	-0.0261947	FALSE	FALSE
TNNT3	0	0.0101994	-0.000215748	5.21789e-34	-0.0326099	FALSE	FALSE
TH	0	6.51062e-09	-0.00173703	3.34041e-44	-0.0407593	FALSE	FALSE
ASCL2	0	9.04385e-07	-0.00111746	5.52101e-21	-0.0239592	FALSE	FALSE
C11orf21	0	0.369568	0.000178167	2.82941e-06	0.00107689	FALSE	FALSE
TSPAN32	0	0.506822	9.00097e-05	1.94667e-13	0.0027224	FALSE	FALSE
CD81	0	2.45823e-49	-0.138218	0	-0.662743	FALSE	FALSE
TSSC4	0	0.00418927	0.00143384	2.07827e-149	-0.146255	FALSE	FALSE
TRPM5	0	0.00653439	-0.000382253	7.98337e-10	-0.00727161	FALSE	FALSE
KCNQ1	0	1.15431e-84	-0.0739086	0	-1.09066	FALSE	FALSE
CDKN1C	0	3.84857e-36	-0.0538668	0	-0.318483	FALSE	FALSE
SLC22A18AS	0	1.73671e-14	-0.00214338	3.69259e-77	-0.0166817	FALSE	FALSE
SLC22A18	0	1.25914e-37	-0.0104091	2.37157e-299	-0.0822215	FALSE	FALSE
PHLDA2	0	1.04879e-21	-0.00520172	1.47825e-125	-0.100887	FALSE	FALSE
NAP1L4	0	3.53012e-09	-0.0844906	1.06016e-250	-0.21227	FALSE	FALSE
CARS	0	1.12037e-20	0.0100398	2.84964e-136	-0.228047	FALSE	FALSE
OSBPL5	0	1.57344e-07	9.62159e-05	0	0.278721	FALSE	FALSE
ZNF195	0	2.03714e-09	0.00330122	2.3891e-54	0.0754636	FALSE	FALSE
ART5	0	0.146298	-0.000208422	7.40859e-05	0.000558944	FALSE	FALSE
CHRNA10	0	0.00829984	-0.000995406	2.81576e-19	0.0072094	FALSE	FALSE
NUP98	0	6.44181e-36	0.0216364	0	0.214145	FALSE	FALSE
PGAP2	0	0.293465	-0.00751821	6.58444e-226	0.190405	FALSE	FALSE
RHOG	0	4.00976e-35	-0.0379343	0	-0.18471	FALSE	FALSE
STIM1	0	2.54031e-22	-0.0769781	0	-0.746395	FALSE	FALSE
TRIM21	0	1.93085e-13	-0.00282717	1.04034e-38	-0.0121544	FALSE	FALSE
OR52K1	0	9.88272e-05	-0.00106254	2.81063e-30	-0.0347234	FALSE	FALSE
OR52I1	0	0.0206023	0.000494094	0.06804	0.00127704	FALSE	FALSE
TRIM68	0	0.139441	0.00081732	2.56514e-18	-0.0260533	FALSE	FALSE
OR51E2	0	8.47675e-07	-0.00111438	2.42143e-65	-0.0183781	FALSE	FALSE
MMP26	0	4.47345e-09	-0.0041752	1.90569e-168	-0.0710046	FALSE	FALSE
HBB	0	0.721099	-0.0025199	4.04932e-26	-0.214632	FALSE	FALSE
OR51I2	0	0.000665344	-0.000784414	1.57621e-25	-0.00900606	FALSE	FALSE
TRIM6-TRIM34	0	0.804422	0.000140014	0.00039089	0.00102626	FALSE	FALSE
CNGA4	0	0.75791	0.00171143	1.67128e-64	0.0320028	FALSE	FALSE
SMPD1	0	5.55839e-05	-0.0156131	2.34569e-80	-0.108455	FALSE	FALSE
APBB1	0	1.97919e-166	0.0816779	0	0.652538	FALSE	FALSE
HPX	0	1.74834e-06	-0.00263122	1.43667e-34	0.00845479	FALSE	FALSE
TRIM3	0	4.96805e-10	0.0167614	1.46574e-278	0.12449	FALSE	FALSE
ARFIP2	0	9.67824e-05	0.00874311	7.13497e-171	-0.182909	FALSE	FALSE
AC084337.2	0	1.49052e-77	0.0453207	1.35197e-248	0.250929	FALSE	FALSE
DNHD1	0	2.22299e-08	-0.0141282	4.32087e-181	-0.206739	FALSE	FALSE
RRP8	0	0.0242223	-0.00553789	3.55405e-40	-0.0436472	FALSE	FALSE
ILK	0	8.67366e-33	-0.0531005	0	-0.247242	FALSE	FALSE
TAF10	0	2.85746e-08	-0.00825154	3.28772e-87	-0.0982031	FALSE	FALSE
TPP1	0	3.09452e-06	-0.0265781	1.01866e-256	-0.189345	FALSE	FALSE
DCHS1	0	2.13246e-64	-0.0295162	0	-0.140669	FALSE	FALSE
MRPL17	0	0.600563	-0.00140567	6.11328e-136	-0.126791	FALSE	FALSE
SYT9	0	2.7943e-104	-0.138755	0	-0.566596	FALSE	FALSE
OLFML1	0	0.000375966	-0.00181115	2.6377e-14	-0.00406816	FALSE	FALSE
PPFIBP2	0	0	-0.162223	0	-0.483326	FALSE	FALSE
CYB5R2	0	7.61232e-33	-0.0101471	0	-0.045138	FALSE	FALSE
OVCH2	0	2.31143e-14	-0.00231054	1.31101e-32	-0.00247579	FALSE	FALSE
NLRP10	0	0.88519	0.000509116	1.79003e-09	0.00316982	FALSE	FALSE
LMO1	0	9.95185e-23	-0.00740365	0	-0.119792	FALSE	FALSE
STK33	0	6.21033e-10	-0.0702892	0	-1.6051	FALSE	FALSE
RPL27A	0	4.68739e-19	0.00133245	3.24467e-207	-0.256081	FALSE	FALSE
AKIP1	0	8.74607e-05	0.00883115	6.97794e-264	0.0881364	FALSE	FALSE
C11orf16	0	0.822332	-6.36894e-06	0.0105064	-0.00195859	FALSE	FALSE
TMEM9B	0	7.68587e-19	0.0149406	3.16902e-138	-0.197732	FALSE	FALSE
NRIP3	0	1.92183e-143	-0.113062	0	-1.75817	FALSE	FALSE
SCUBE2	0	7.4348e-65	-0.0482148	0	-0.395979	FALSE	FALSE
DENND5A	0	0	-0.313424	0	-0.802396	FALSE	FALSE
TMEM41B	0	1.68075e-25	0.0115237	0	0.376528	FALSE	FALSE
ZNF143	0	0.0807461	-0.00191161	2.75268e-24	0.030748	FALSE	FALSE
WEE1	0	0.0296905	-0.00164438	7.43531e-25	-0.0185059	FALSE	FALSE
SWAP70	0	0	-0.21772	0	-0.441638	FALSE	FALSE
SBF2	0	3.29837e-27	0.033139	0	0.758134	FALSE	FALSE
ADM	0	0.00365107	-0.00391481	2.61585e-130	-0.0565034	FALSE	FALSE
AMPD3	0	5.2811e-16	-0.0146453	0	0.207011	FALSE	FALSE
RNF141	0	9.10959e-75	0.0179358	5.90574e-189	-0.110717	FALSE	FALSE
LYVE1	0	1.07548e-13	-0.0191408	0	-0.330921	FALSE	FALSE
MRVI1	0	7.54621e-192	-0.0955587	0	-1.4765	FALSE	FALSE
CTR9	0	9.27181e-58	0.0323801	1.93202e-195	0.107759	FALSE	FALSE
ZBED5	0	1.09367e-05	-0.0467394	0	-0.419241	FALSE	FALSE
USP47	0	3.53023e-40	-0.07419	5.29495e-186	0.445082	FALSE	FALSE
DKK3	0	0	-0.409115	0	-0.800871	FALSE	FALSE
PARVA	0	1.85866e-08	-0.0298123	0	-0.479178	FALSE	FALSE
TEAD1	0	6.5957e-286	-0.24799	0	-0.866386	FALSE	FALSE
RASSF10	0	0.000643213	-0.000703554	1.57324e-26	-0.00823695	FALSE	FALSE
PTH	0	0.438664	-0.000546012	5.55026e-09	-0.010222	FALSE	FALSE
FAR1	0	2.46706e-39	0.0533408	0	0.382442	FALSE	FALSE
SPON1	0	2.34126e-28	-0.115445	0	-2.10179	FALSE	FALSE
RRAS2	0	6.1232e-54	-0.063246	0	0.249589	FALSE	FALSE
COPB1	0	5.82566e-33	0.0204996	1.1897e-200	0.137729	FALSE	FALSE
PSMA1	0	2.37366e-05	-0.0342613	0	0.249392	FALSE	FALSE
PDE3B	0	0.00106215	-0.0582172	0	-1.07808	FALSE	FALSE
CYP2R1	0	0.742587	-0.00468619	4.48414e-138	0.0698928	FALSE	FALSE
CALCB	0	5.72707e-07	-0.0108455	0	-0.156939	FALSE	FALSE
INSC	0	0.00308689	-0.00307696	8.69616e-196	-0.114032	FALSE	FALSE
SOX6	0	0	-0.7061	0	-3.84367	FALSE	FALSE
C11orf58	0	4.21411e-145	0.0918937	0	0.47191	FALSE	FALSE
PLEKHA7	0	7.16079e-165	-0.150096	0	-1.12232	FALSE	FALSE
RPS13	0	6.16079e-43	0.0169434	0	-0.432048	FALSE	FALSE
PIK3C2A	0	3.47033e-19	-0.00725526	0	-0.827147	FALSE	FALSE
USH1C	0	6.01967e-91	-0.0203845	0	-0.0530427	FALSE	FALSE
OTOG	0	0.636903	0.000428982	7.50901e-19	0.00381822	FALSE	FALSE
MYOD1	0	0.216707	-6.04031e-05	1.56849e-13	-0.0107085	FALSE	FALSE
TPH1	0	0.46295	-0.00064852	2.26942e-06	-0.0116405	FALSE	FALSE
SAA4	0	0.210309	-0.000100662	0.0126746	-0.000534906	FALSE	FALSE
SAA1	0	0.941458	9.70815e-05	7.59456e-05	0.00146133	FALSE	FALSE
HPS5	0	1.80813e-14	0.00925978	2.06323e-91	0.0800089	FALSE	FALSE
GTF2H1	0	1.43781e-80	0.0506998	0	0.238963	FALSE	FALSE
LDHC	0	0.315925	0.000924388	1.88445e-17	0.0103294	FALSE	FALSE
UEVLD	0	3.04739e-05	-0.00410306	5.99593e-86	-0.108714	FALSE	FALSE
SPTY2D1OS	0	0.0875709	0.00151417	9.33723e-40	0.0272306	FALSE	FALSE
ZDHHC13	0	0.0683529	-0.0162785	0	0.150223	FALSE	FALSE
CSRP3	0	0.120516	0.000191003	2.05806e-18	0.0039535	FALSE	FALSE
E2F8	0	0.0205942	-0.000443973	1.03376e-08	-0.0077832	FALSE	FALSE
NAV2	0	0	-0.270577	0	-1.06721	FALSE	FALSE
HTATIP2	0	3.7937e-09	-0.00203769	2.73849e-219	-0.115817	FALSE	FALSE
PRMT3	0	7.84034e-31	0.0187229	0	0.206139	FALSE	FALSE
SLC6A5	0	0.966001	3.37885e-05	9.45907e-05	0.00106465	FALSE	FALSE
CCDC179	0	0.98389	0.000305145	3.55428e-10	0.00279615	FALSE	FALSE
LUZP2	0	0	-0.689841	0	-4.10048	FALSE	FALSE
BBOX1	0	1.6137e-90	-0.0465721	0	-0.749737	FALSE	FALSE
LGR4	0	5.55385e-07	-0.0304565	0	-1.27913	FALSE	FALSE
KIF18A	0	0.47524	-0.00130148	3.80865e-32	-0.0387918	FALSE	FALSE
IMMP1L	0	5.21259e-22	0.0162598	1.17649e-204	0.27897	FALSE	FALSE
ELP4	0	2.06466e-44	0.0418637	0	-0.546633	FALSE	FALSE
PAX6	0	1.69228e-136	-0.0489804	0	-0.688528	FALSE	FALSE
AL035078.4	0	1.14889e-91	-0.0376875	0	-0.457577	FALSE	FALSE
RCN1	0	6.94404e-139	-0.0402522	0	-0.0954068	FALSE	FALSE
WT1	0	0.298588	5.24503e-05	4.391e-05	0.00150036	FALSE	FALSE
CCDC73	0	0.467142	0.00276036	7.34579e-145	0.0434848	FALSE	FALSE
PRRG4	0	3.16392e-11	-0.00536909	1.00955e-116	-0.14248	FALSE	FALSE
DEPDC7	0	5.53351e-29	-0.0100344	6.36083e-253	-0.039525	FALSE	FALSE
TCP11L1	0	2.58784e-59	0.0373703	0	0.219404	FALSE	FALSE
HIPK3	0	2.63473e-24	0.00141214	4.44555e-125	-0.184893	FALSE	FALSE
CD59	0	0.587519	0.000421761	7.7282e-70	0.0205305	FALSE	FALSE
LMO2	0	6.56511e-13	-0.0210006	0	-0.507171	FALSE	FALSE
CAPRIN1	0	2.08453e-15	0.000776894	1.5099e-227	-0.32093	FALSE	FALSE
ABTB2	0	0	-0.152509	0	-0.392873	FALSE	FALSE
CAT	0	0	-0.184443	0	-0.270819	FALSE	FALSE
EHF	0	0.0473226	-0.000890713	6.3511e-17	0.0036146	FALSE	FALSE
APIP	0	0.021555	-0.0172965	3.54024e-102	-0.12686	FALSE	FALSE
CD44	0	5.60321e-61	-0.0380771	0	-0.501918	FALSE	FALSE
SLC1A2	0	2.84203e-56	-0.37904	0	-5.18542	FALSE	FALSE
PAMR1	0	4.84191e-224	-0.15825	0	-2.07813	FALSE	FALSE
FJX1	0	1.68661e-05	0.00761395	8.36849e-171	0.0409259	FALSE	FALSE
LDLRAD3	0	1.76578e-27	0.00121001	0	-1.80691	FALSE	FALSE
COMMD9	0	0.0314971	0.0074398	1.87945e-140	-0.163802	FALSE	FALSE
PRR5L	0	0	-0.25596	0	-1.21456	FALSE	FALSE
TRAF6	0	1.12885e-38	0.0289366	1.15722e-235	0.129309	FALSE	FALSE
LRRC4C	0	0.00191043	0.105074	0	-2.96717	FALSE	FALSE
TTC17	0	6.3576e-111	0.165861	0	0.622333	FALSE	FALSE
HSD17B12	0	9.45464e-141	0.120843	0	0.482077	FALSE	FALSE
ALKBH3	0	2.27123e-36	0.0313145	0	0.148495	FALSE	FALSE
C11orf96	0	3.77869e-125	-0.0338724	4.27407e-289	-0.089666	FALSE	FALSE
ACCSL	0	0.956974	3.31677e-05	5.31257e-11	0.00287492	FALSE	FALSE
ACCS	0	7.47405e-26	-0.0137011	9.78911e-130	-0.0794307	FALSE	FALSE
EXT2	0	9.96857e-65	0.0571683	0	0.480926	FALSE	FALSE
ALX4	0	0.553507	0.00108488	1.06998e-26	0.0061047	FALSE	FALSE
CD82	0	3.25423e-301	-0.0967807	0	-0.342767	FALSE	FALSE
TSPAN18	0	1.67143e-121	-0.038453	0	-0.24714	FALSE	FALSE
TP53I11	0	1.33453e-16	-0.0176751	0	-0.34483	FALSE	FALSE
CHST1	0	0.122494	-0.0113383	0	0.266254	FALSE	FALSE
SLC35C1	0	0.00385011	0.00394453	2.20412e-34	-0.0436608	FALSE	FALSE
MAPK8IP1	0	3.24957e-05	-0.0192669	0	0.240102	FALSE	FALSE
C11orf94	0	0.546461	-2.00431e-05	0.056633	0.000292936	FALSE	FALSE
PEX16	0	8.46958e-12	-0.0139471	1.70128e-34	-0.0539236	FALSE	FALSE
LARGE2	0	0.00263594	-0.000564385	7.84757e-05	-0.00199139	FALSE	FALSE
PHF21A	0	9.64835e-99	0.134939	0	0.450789	FALSE	FALSE
CREB3L1	0	3.38044e-92	-0.0255787	0	-0.315842	FALSE	FALSE
MDK	0	0.0289056	-0.00212674	1.82536e-40	-0.0392772	FALSE	FALSE
AMBRA1	0	2.54043e-36	0.0659834	0	0.343148	FALSE	FALSE
HARBI1	0	7.76124e-14	-0.00951211	1.92539e-58	-0.0278587	FALSE	FALSE
ATG13	0	8.24049e-05	-0.0339227	0	-0.280263	FALSE	FALSE
ARHGAP1	0	1.04086e-188	-0.169039	0	-0.632146	FALSE	FALSE
ZNF408	0	0.466318	0.00139247	1.94528e-25	-0.0315941	FALSE	FALSE
LRP4	0	0	-0.229763	0	-1.38389	FALSE	FALSE
ARFGAP2	0	1.70521e-35	0.019344	2.0081e-123	-0.198164	FALSE	FALSE
PACSIN3	0	2.16015e-81	-0.0195651	0	-0.0508809	FALSE	FALSE
ACP2	0	0.154605	-0.00198127	8.94269e-88	0.0423138	FALSE	FALSE
MYBPC3	0	0.0253963	0.00104935	1.52187e-17	0.00501299	FALSE	FALSE
SPI1	0	3.51334e-33	-0.0207652	0	-0.546008	FALSE	FALSE
SLC39A13	0	5.43828e-13	0.0123594	9.40184e-136	0.060737	FALSE	FALSE
PSMC3	0	4.59465e-06	0.00719184	7.43605e-117	-0.139208	FALSE	FALSE
RAPSN	0	0.101659	-0.000219319	1.49326e-08	-0.00395671	FALSE	FALSE
NDUFS3	0	6.55162e-12	0.00846177	6.57656e-254	-0.290319	FALSE	FALSE
MTCH2	0	5.73791e-59	0.0349398	5.38083e-249	0.168141	FALSE	FALSE
AGBL2	0	0.000826041	-0.00225297	1.72203e-47	-0.0271797	FALSE	FALSE
FNBP4	0	1.81429e-24	0.0335872	5.44548e-210	0.206916	FALSE	FALSE
NUP160	0	2.12701e-92	0.0454166	9.25954e-184	0.157994	FALSE	FALSE
PTPRJ	0	0	-0.294286	0	-1.3141	FALSE	FALSE
FOLH1	0	0	-0.283971	0	-1.45849	FALSE	FALSE
OR5AS1	0	0.00474317	-0.000300023	0.000250586	-0.000851436	FALSE	FALSE
OR9G4	0	0.206378	-0.00010429	5.55956e-07	0.000977025	FALSE	FALSE
APLNR	0	4.4448e-12	-0.0046636	1.14439e-148	-0.0613824	FALSE	FALSE
TNKS1BP1	0	0.0306969	0.00588077	0	0.0952619	FALSE	FALSE
TIMM10	0	1.09556e-17	0.0099651	6.10841e-149	-0.143887	FALSE	FALSE
SMTNL1	0	0.221983	0.000615742	4.6321e-18	0.00428113	FALSE	FALSE
UBE2L6	0	0.214441	0.000670267	2.88155e-97	0.0335011	FALSE	FALSE
CLP1	0	2.65625e-06	0.00901381	5.07676e-174	0.0427311	FALSE	FALSE
BTBD18	0	0.158824	0.00305668	1.18358e-40	0.0126624	FALSE	FALSE
LPXN	0	0.018629	-0.00524887	3.24815e-89	-0.0936744	FALSE	FALSE
CNTF	0	0.932885	2.88721e-05	7.32441e-05	0.000770254	FALSE	FALSE
FAM111B	0	0.00213026	-0.00106809	1.87566e-28	-0.0325332	FALSE	FALSE
FAM111A	0	4.91399e-54	-0.0247714	0	-0.118443	FALSE	FALSE
MPEG1	0	0.0581029	-0.00142041	1.74398e-55	-0.0715227	FALSE	FALSE
OR4D10	0	0.810149	0.000217692	1.57915e-05	0.00122692	FALSE	FALSE
OR4D9	0	0.678683	0.000187493	1.67956e-05	0.00144282	FALSE	FALSE
PATL1	0	1.10664e-34	0.0216056	3.84938e-85	0.0592272	FALSE	FALSE
MRPL16	0	2.92153e-34	0.0237149	2.073e-121	0.0647396	FALSE	FALSE
OOSP2	0	0.865454	2.30947e-05	3.37215e-07	-0.00666668	FALSE	FALSE
MS4A3	0	0.974828	0.000231808	3.20137e-32	-0.0327985	FALSE	FALSE
MS4A2	0	0.417093	0.000348504	8.53858e-12	0.00162727	FALSE	FALSE
MS4A6A	0	1.17517e-60	-0.0308203	0	-1.20068	FALSE	FALSE
MS4A4E	0	1.01087e-06	-0.00344266	1.55796e-118	-0.153877	FALSE	FALSE
MS4A4A	0	3.50549e-13	-0.00636416	1.38297e-206	-0.251713	FALSE	FALSE
MS4A6E	0	0.152957	0.000150217	1.001e-17	-0.0245171	FALSE	FALSE
MS4A14	0	5.88037e-18	-0.00565628	9.10966e-188	-0.224148	FALSE	FALSE
MS4A5	0	0.00464879	-0.002102	7.72035e-18	-0.0328928	FALSE	FALSE
MS4A1	0	0.375198	-0.000138376	0.0152885	-0.0126174	FALSE	FALSE
MS4A13	0	1.81897e-33	-0.00737878	2.05835e-153	-0.031531	FALSE	FALSE
MS4A8	0	8.34111e-27	-0.00498158	0	-0.0268337	FALSE	FALSE
MS4A18	0	0.835275	0.000202311	0.000115287	0.00153219	FALSE	FALSE
MS4A15	0	0.123129	-0.000280033	5.94369e-23	-0.0102428	FALSE	FALSE
MS4A10	0	0.652628	-3.93612e-05	9.20894e-05	0.000610825	FALSE	FALSE
CCDC86	0	0.797709	0.00139732	6.21545e-31	-0.0349466	FALSE	FALSE
PTGDR2	0	0.00252448	0.000283978	2.71979e-27	-0.133957	FALSE	FALSE
ZP1	0	0.00392971	-0.00070455	1.65516e-15	-0.00221589	FALSE	FALSE
SLC15A3	0	5.2865e-17	-0.00586747	2.30342e-166	-0.195668	FALSE	FALSE
PGA5	0	0.237878	-5.81577e-05	2.92536e-10	0.00133766	FALSE	FALSE
VWCE	0	0.00213606	-0.000813813	0	0.0999668	FALSE	FALSE
CYB561A3	0	0.0425801	0.002042	7.6807e-18	0.023161	FALSE	FALSE
TMEM138	0	1.49427e-13	0.0148151	1.92216e-188	0.0652768	FALSE	FALSE
TMEM216	0	4.71213e-08	0.00720002	2.54701e-102	0.0366565	FALSE	FALSE
CPSF7	0	3.86153e-18	0.00122692	6.92685e-280	-0.252528	FALSE	FALSE
AP003108.2	0	7.84923e-29	-0.0619108	0	-0.152878	FALSE	FALSE
PPP1R32	0	0.395968	0.00107653	3.94251e-30	0.0168075	FALSE	FALSE
LRRC10B	0	0.446621	0.00359432	2.99308e-122	0.0239313	FALSE	FALSE
MYRF	0	0	-0.338324	0	-1.75664	FALSE	FALSE
TMEM258	0	4.1735e-06	-0.02943	0	-0.159636	FALSE	FALSE
FADS2	0	9.45212e-08	-0.0491713	0	-0.674807	FALSE	FALSE
FADS1	0	4.22762e-05	-0.0278588	0	-0.239031	FALSE	FALSE
FADS3	0	9.11419e-47	0.0355851	0	0.334823	FALSE	FALSE
RAB3IL1	0	8.14257e-16	-0.00861303	2.98899e-126	-0.043365	FALSE	FALSE
BEST1	0	1.78027e-227	-0.082337	0	-0.326844	FALSE	FALSE
FTH1	0	1.9016e-170	-0.23921	0	-0.967476	FALSE	FALSE
ASRGL1	0	1.92072e-36	-0.0790841	0	-0.800706	FALSE	FALSE
SCGB1A1	0	0.151901	-0.000682315	3.55543e-53	-0.0243346	FALSE	FALSE
AHNAK	0	4.56609e-75	-0.0495629	0	-0.626781	FALSE	FALSE
MTA2	0	0.0227365	0.000201049	9.3953e-36	-0.0315874	FALSE	FALSE
EML3	0	1.82616e-74	-0.0328395	0	-0.200278	FALSE	FALSE
ROM1	0	2.59835e-41	-0.0160779	7.28395e-265	-0.0447903	FALSE	FALSE
B3GAT3	0	3.1578e-05	-0.00461815	1.42301e-237	-0.293197	FALSE	FALSE
GANAB	0	2.21497e-11	0.0064003	2.01545e-108	0.0857134	FALSE	FALSE
AP001458.2	0	0.452485	0.00139195	2.95233e-32	0.0102131	FALSE	FALSE
LBHD1	0	0.312664	0.000802352	2.04163e-07	0.0034906	FALSE	FALSE
CSKMT	0	0.129567	0.00428285	2.24261e-45	0.025563	FALSE	FALSE
UQCC3	0	8.51693e-11	0.00496427	1.59108e-158	-0.155119	FALSE	FALSE
UBXN1	0	0.0132339	-0.0108824	1.15422e-160	-0.167291	FALSE	FALSE
LRRN4CL	0	0.0957872	-0.00022009	2.33393e-14	0.00325997	FALSE	FALSE
HNRNPUL2-BSCL2	0	0.0757608	0.000482898	0.000117	0.00383045	FALSE	FALSE
ZBTB3	0	0.142597	-0.00125915	2.65401e-30	-0.0180004	FALSE	FALSE
POLR2G	0	0.560631	-0.00254889	1.52253e-28	-0.0427371	FALSE	FALSE
TAF6L	0	0.0190939	0.00331702	4.80305e-54	0.036539	FALSE	FALSE
TMEM223	0	5.65229e-08	0.0131769	2.1396e-249	0.0947971	FALSE	FALSE
TMEM179B	0	0.000705693	-0.0138324	1.45274e-35	-0.0684914	FALSE	FALSE
NXF1	0	2.97267e-22	0.0229655	5.66001e-264	0.102164	FALSE	FALSE
STX5	0	1.66977e-45	0.0323137	1.14331e-180	0.115462	FALSE	FALSE
SLC3A2	0	0.000374911	-0.0184212	0	-0.644429	FALSE	FALSE
LGALS12	0	0.0870482	-0.000332028	4.91736e-06	0.000775842	FALSE	FALSE
ATL3	0	1.96888e-06	-0.00141235	5.22762e-63	0.0671412	FALSE	FALSE
RTN3	0	3.78254e-223	0.300545	0	1.32042	FALSE	FALSE
C11orf95	0	2.99303e-05	0.00985617	1.74022e-278	0.0560681	FALSE	FALSE
SPINDOC	0	0.336311	0.00225372	6.82455e-119	-0.134199	FALSE	FALSE
MARK2	0	7.92749e-79	0.0537832	0	0.258821	FALSE	FALSE
NAA40	0	2.4506e-18	0.0180919	0	0.121494	FALSE	FALSE
AP000721.1	0	0.726699	-0.00010183	4.05093e-37	0.014655	FALSE	FALSE
OTUB1	0	1.83869e-43	0.0281496	0	-0.479692	FALSE	FALSE
MACROD1	0	9.63915e-16	0.0127461	2.40844e-194	0.0998303	FALSE	FALSE
FLRT1	0	2.0725e-43	-0.0252089	1.36811e-195	-0.192241	FALSE	FALSE
STIP1	0	5.62737e-33	0.0072067	0	-0.518444	FALSE	FALSE
FERMT3	0	0.476895	-0.00440402	3.16693e-202	-0.261966	FALSE	FALSE
TRPT1	0	1.07122e-14	-0.00945645	2.27528e-86	-0.0399414	FALSE	FALSE
NUDT22	0	0.208866	0.00163113	2.97409e-94	-0.0692768	FALSE	FALSE
VEGFB	0	1.23419e-09	-0.0327178	0	-0.25549	FALSE	FALSE
FKBP2	0	0.00058603	-0.0021846	1.99958e-166	-0.19274	FALSE	FALSE
PPP1R14B	0	3.6627e-20	-0.0103581	5.94573e-72	-0.0396569	FALSE	FALSE
PLCB3	0	0.0486568	-0.00536416	1.40017e-155	-0.0678678	FALSE	FALSE
GPR137	0	0.231664	0.00116057	3.45141e-180	-0.208237	FALSE	FALSE
ESRRA	0	9.18862e-26	-0.0312738	0	-0.284482	FALSE	FALSE
PRDX5	0	1.0482e-34	0.0179457	0	-0.531127	FALSE	FALSE
NRXN2	0	1.27219e-46	-0.098532	0	0.390844	FALSE	FALSE
RASGRP2	0	9.41933e-36	-0.019979	2.55657e-235	0.0594563	FALSE	FALSE
PYGM	0	5.48143e-48	-0.0147492	0	-0.204554	FALSE	FALSE
SF1	0	1.39415e-33	0.0135354	1.44505e-159	-0.289737	FALSE	FALSE
MAP4K2	0	1.29787e-22	0.0201222	2.44355e-221	0.136916	FALSE	FALSE
CDC42BPG	0	0.916125	0.000168764	0.0133806	0.00104492	FALSE	FALSE
EHD1	0	0.677009	-0.0106949	2.84702e-84	-0.0445328	FALSE	FALSE
ATG2A	0	0.173098	-0.00275164	3.65497e-58	-0.0674402	FALSE	FALSE
PPP2R5B	0	2.81432e-22	0.0110508	1.40123e-240	-0.287255	FALSE	FALSE
MAJIN	0	0.656265	0.000655198	4.43569e-17	0.00662519	FALSE	FALSE
BATF2	0	0.000168852	-0.00182909	8.26946e-27	-0.0127958	FALSE	FALSE
ARL2-SNX15	0	0.117569	-0.000479155	3.17887e-09	-0.014009	FALSE	FALSE
SNX15	0	0.395788	0.000231096	0.000895867	0.00186586	FALSE	FALSE
SAC3D1	0	3.92416e-05	0.00472977	2.0775e-135	-0.132212	FALSE	FALSE
NAALADL1	0	0.0452184	-0.000750681	4.81008e-13	0.00348236	FALSE	FALSE
ZFPL1	0	0.60099	-0.00612251	2.15447e-43	-0.0405169	FALSE	FALSE
TMEM262	0	0.868643	0.000110021	0.398451	0.000530674	FALSE	FALSE
VPS51	0	8.43446e-14	-0.00166683	1.11157e-101	-0.189873	FALSE	FALSE
TM7SF2	0	9.72224e-08	-0.0325641	1.75916e-160	-0.198891	FALSE	FALSE
ZNHIT2	0	0.000194685	0.00307534	2.8204e-91	-0.0791018	FALSE	FALSE
FAU	0	2.78239e-08	-0.0106451	0	-0.470371	FALSE	FALSE
SYVN1	0	1.78352e-09	0.00631747	9.18789e-44	-0.0798816	FALSE	FALSE
POLA2	0	0.310174	-0.00626	3.40083e-63	0.0539214	FALSE	FALSE
CDC42EP2	0	8.26591e-34	-0.0170561	0	-0.0793899	FALSE	FALSE
DPF2	0	1.0036e-17	0.0107456	1.41072e-59	0.126004	FALSE	FALSE
FRMD8	0	1.57408e-49	-0.0339394	0	-0.157423	FALSE	FALSE
SCYL1	0	3.25484e-18	0.0200403	7.46331e-298	0.132937	FALSE	FALSE
LTBP3	0	3.48937e-11	-0.00426656	0	0.210636	FALSE	FALSE
MAP3K11	0	2.82519e-21	-0.0388994	0	-0.153248	FALSE	FALSE
PCNX3	0	0.0940927	0.000624172	3.11538e-14	0.0177466	FALSE	FALSE
SIPA1	0	2.12808e-57	-0.0213005	0	-0.380154	FALSE	FALSE
RELA	0	0.0264623	-0.00739574	3.5718e-47	-0.0403078	FALSE	FALSE
KAT5	0	1.46402e-09	0.00628214	3.42545e-78	-0.113335	FALSE	FALSE
RNASEH2C	0	6.03606e-13	0.0168901	1.8829e-181	0.104697	FALSE	FALSE
MUS81	0	0.00279545	0.000513522	6.9696e-37	-0.0542898	FALSE	FALSE
EFEMP2	0	0.00372304	-0.00446924	0	-0.18397	FALSE	FALSE
CTSW	0	0.414394	-0.000287358	1.37138e-08	-0.0494409	FALSE	FALSE
FIBP	0	0.000132002	0.0071983	6.36617e-153	-0.167203	FALSE	FALSE
FOSL1	0	0.395992	-0.000875577	4.61227e-38	-0.0171861	FALSE	FALSE
TSGA10IP	0	0.990908	0.000416332	7.91325e-24	0.00361203	FALSE	FALSE
SART1	0	3.23003e-05	0.00462986	2.7719e-31	-0.118426	FALSE	FALSE
EIF1AD	0	2.38745e-07	0.00760681	5.52066e-57	-0.0710413	FALSE	FALSE
CST6	0	0.320584	7.0586e-05	0.0106119	0.000296913	FALSE	FALSE
CATSPER1	0	0.337567	9.35052e-05	2.49421e-11	0.00265136	FALSE	FALSE
SF3B2	0	6.21765e-26	0.00462485	5.21424e-175	-0.252272	FALSE	FALSE
PACS1	0	2.8127e-28	0.0775655	0	0.973501	FALSE	FALSE
YIF1A	0	5.28895e-09	-0.0131246	2.75835e-53	-0.0552422	FALSE	FALSE
TMEM151A	0	5.49662e-32	0.0031099	0	0.163747	FALSE	FALSE
CD248	0	0.000999583	-0.000985643	1.85363e-18	-0.0801266	FALSE	FALSE
BRMS1	0	0.0485153	-0.0024706	1.34208e-33	-0.0459045	FALSE	FALSE
DPP3	0	0.130085	0.00471417	6.16943e-44	0.0226405	FALSE	FALSE
BBS1	0	0.821477	2.35127e-05	2.6905e-06	0.000820621	FALSE	FALSE
ZDHHC24	0	8.8888e-15	0.0122553	1.01636e-36	0.033847	FALSE	FALSE
ACTN3	0	0.84197	0.000595133	1.81611e-16	0.00448256	FALSE	FALSE
CTSF	0	1.17988e-36	0.0181622	2.32223e-284	-0.350063	FALSE	FALSE
CCS	0	1.31281e-16	-0.0393747	0	-0.274773	FALSE	FALSE
RBM4B	0	2.3861e-37	0.0259964	4.10223e-154	0.102267	FALSE	FALSE
RCE1	0	0.145417	0.00321423	3.84595e-175	0.0501217	FALSE	FALSE
PC	0	1.80728e-27	-0.0490364	0	-0.309034	FALSE	FALSE
RHOD	0	0.59973	2.52631e-05	9.36503e-19	0.00481581	FALSE	FALSE
KDM2A	0	8.84411e-87	0.0943707	0	0.337363	FALSE	FALSE
ANKRD13D	0	1.3237e-17	0.0123088	0	0.241397	FALSE	FALSE
SSH3	0	6.78644e-14	0.00511566	2.2869e-159	0.0697986	FALSE	FALSE
POLD4	0	2.61508e-13	-0.0048474	2.22585e-13	-0.0044097	FALSE	FALSE
AP003419.1	0	0.000279025	0.00156682	2.75683e-167	0.0271124	FALSE	FALSE
CLCF1	0	0.518894	-0.000107971	4.39443e-06	0.00143804	FALSE	FALSE
PPP1CA	0	1.14915e-18	0.0171072	5.68183e-191	-0.224794	FALSE	FALSE
TBC1D10C	0	0.107058	-0.000681657	3.4468e-13	-0.0183629	FALSE	FALSE
CARNS1	0	0	-0.313951	0	-1.64404	FALSE	FALSE
RPS6KB2	0	0.00460102	0.00205399	1.34057e-46	0.0611893	FALSE	FALSE
CORO1B	0	0.277763	-0.00802417	2.99721e-64	-0.10139	FALSE	FALSE
CABP4	0	0.207309	0.00019845	4.46731e-33	-0.0439203	FALSE	FALSE
AIP	0	9.30088e-09	0.00323176	1.39049e-242	-0.219165	FALSE	FALSE
CDK2AP2	0	0.689287	-0.00614273	1.27634e-258	-0.21166	FALSE	FALSE
GSTP1	0	2.51743e-11	-0.010727	0	-0.348074	FALSE	FALSE
NDUFV1	0	2.99989e-20	0.00467361	3.71058e-187	-0.280954	FALSE	FALSE
NUDT8	0	9.14436e-08	0.00179061	2.97495e-40	-0.0240316	FALSE	FALSE
ACY3	0	3.87644e-05	-0.00272124	2.84486e-79	-0.109635	FALSE	FALSE
ALDH3B2	0	0.681114	6.4647e-05	0.187236	0.00110504	FALSE	FALSE
UNC93B1	0	1.7631e-17	-0.014544	0	-0.480709	FALSE	FALSE
ALDH3B1	0	1.06749e-13	-0.00617332	9.22115e-101	-0.0182954	FALSE	FALSE
NDUFS8	0	0.0362931	-0.0021897	4.66845e-202	-0.244662	FALSE	FALSE
TCIRG1	0	2.34344e-16	-0.00582067	1.4041e-152	-0.172789	FALSE	FALSE
CHKA	0	0	-0.385494	0	-1.01529	FALSE	FALSE
KMT5B	0	3.16406e-12	-0.00290296	3.86659e-102	0.133721	FALSE	FALSE
C11orf24	0	5.38494e-08	-0.0107624	8.17537e-122	-0.0499909	FALSE	FALSE
LRP5	0	2.56559e-103	-0.038445	0	-0.203957	FALSE	FALSE
PPP6R3	0	2.57415e-06	-0.0212226	9.03968e-168	-0.224353	FALSE	FALSE
CPT1A	0	9.91184e-34	-0.0380749	0	-0.547653	FALSE	FALSE
MRPL21	0	0.904095	-0.00216011	3.1229e-96	-0.106836	FALSE	FALSE
IGHMBP2	0	5.74024e-08	0.0125885	7.54661e-213	0.0808551	FALSE	FALSE
CCND1	0	2.19785e-122	-0.0323612	0	-0.296373	FALSE	FALSE
ANO1	0	4.65266e-73	-0.0365392	0	-0.473286	FALSE	FALSE
FADD	0	3.35042e-05	0.00330692	2.0903e-44	-0.0451495	FALSE	FALSE
PPFIA1	0	8.05176e-27	0.0115662	0	-0.67652	FALSE	FALSE
CTTN	0	4.38532e-89	0.0901887	0	0.966518	FALSE	FALSE
DHCR7	0	3.01376e-43	-0.0350412	0	-0.117799	FALSE	FALSE
NADSYN1	0	0.926054	-0.0247572	8.90811e-152	-0.111958	FALSE	FALSE
KRTAP5-9	0	0.00191354	-0.00070421	4.76917e-16	0.00240462	FALSE	FALSE
KRTAP5-10	0	0.125102	-0.00055536	1.29255e-10	-0.00558284	FALSE	FALSE
ZNF705E	0	0.907831	-0.000125461	0.0954142	0.00140336	FALSE	FALSE
DEFB131B	0	2.06975e-09	-0.00327119	2.26727e-31	-0.00763318	FALSE	FALSE
RNF121	0	6.94783e-44	0.0340258	0	0.15561	FALSE	FALSE
IL18BP	0	0.547662	-0.000871295	1.63219e-09	-0.0206474	FALSE	FALSE
NUMA1	0	6.90693e-90	0.0395133	5.83698e-156	0.216551	FALSE	FALSE
LAMTOR1	0	0.00130692	-0.00924951	0	-0.391862	FALSE	FALSE
FOLR3	0	0.62945	7.05774e-05	0.00223026	0.00133124	FALSE	FALSE
FOLR1	0	0.55237	-7.16188e-05	0.0457394	0.000306932	FALSE	FALSE
FOLR2	0	6.11045e-08	-0.00339581	9.16252e-101	-0.121027	FALSE	FALSE
INPPL1	0	1.98929e-21	-0.0344796	0	-0.38722	FALSE	FALSE
PHOX2A	0	0.187822	-0.000134597	0.0127266	0.000361565	FALSE	FALSE
CLPB	0	9.78087e-29	0.0238833	6.35174e-278	0.12782	FALSE	FALSE
ARAP1	0	1.46205e-85	-0.0874987	0	-0.19947	FALSE	FALSE
STARD10	0	0.351292	0.00103222	2.25891e-27	-0.0370701	FALSE	FALSE
FCHSD2	0	1.19389e-267	-0.297928	0	-1.60895	FALSE	FALSE
P2RY2	0	0.00063656	-0.000675143	1.97069e-26	-0.00800142	FALSE	FALSE
P2RY6	0	1.72597e-06	0.00379885	0	-0.106867	FALSE	FALSE
FAM168A	0	0.00155771	0.084555	0	0.79076	FALSE	FALSE
PLEKHB1	0	0	-0.156583	0	-0.660374	FALSE	FALSE
RAB6A	0	1.05652e-62	0.114332	0	0.557867	FALSE	FALSE
MRPL48	0	1.92153e-07	-0.00574481	2.78391e-88	0.0928035	FALSE	FALSE
COA4	0	0.540299	-0.0114694	2.20493e-111	-0.053574	FALSE	FALSE
PAAF1	0	6.64448e-18	-0.0733136	2.67689e-284	-0.247792	FALSE	FALSE
DNAJB13	0	0.436621	-0.00108955	4.58257e-27	-0.0169056	FALSE	FALSE
UCP2	0	2.92786e-08	-0.00448212	7.67984e-116	-0.136992	FALSE	FALSE
P4HA3	0	8.40079e-06	0.0139396	3.92286e-259	0.080471	FALSE	FALSE
KCNE3	0	1.71696e-14	-0.0047399	1.16494e-82	-0.0972089	FALSE	FALSE
LIPT2	0	0.0348027	0.000639437	8.32301e-08	0.00223637	FALSE	FALSE
POLD3	0	1.56736e-39	0.0286878	0	0.202255	FALSE	FALSE
CHRDL2	0	0.0640908	-0.000549637	7.63333e-07	-0.00445546	FALSE	FALSE
RNF169	0	1.69939e-31	-0.0885004	0	-0.178417	FALSE	FALSE
XRRA1	0	1.18388e-77	0.0420209	1.575e-226	0.321622	FALSE	FALSE
SPCS2	0	0.00385111	-0.0200658	9.69626e-294	-0.369383	FALSE	FALSE
SLCO2B1	0	2.83868e-32	-0.0603699	0	-2.62049	FALSE	FALSE
ARRB1	0	7.6656e-28	0.0022823	0	0.442312	FALSE	FALSE
RPS3	0	8.9425e-87	0.0435351	0	-0.504812	FALSE	FALSE
GDPD5	0	4.70681e-154	-0.0541479	0	-0.476438	FALSE	FALSE
SERPINH1	0	4.90163e-17	-0.0147319	0	-0.133245	FALSE	FALSE
MOGAT2	0	0.594523	0.000101445	2.15091e-07	0.00107207	FALSE	FALSE
DGAT2	0	3.05005e-17	-0.00542099	2.55543e-160	-0.0763982	FALSE	FALSE
UVRAG	0	2.29087e-92	-0.107512	0	0.461425	FALSE	FALSE
WNT11	0	0.000338187	-0.00116989	9.51391e-14	-0.00766115	FALSE	FALSE
THAP12	0	9.46675e-06	-0.0126668	1.90819e-101	-0.0534253	FALSE	FALSE
EMSY	0	4.23492e-56	0.0366257	4.57781e-243	0.196081	FALSE	FALSE
LRRC32	0	1.59116e-07	-0.00234425	1.84669e-78	-0.373537	FALSE	FALSE
ACER3	0	0	-0.3422	0	-0.845342	FALSE	FALSE
B3GNT6	0	0.00108183	-0.00149991	1.06712e-09	-0.00392335	FALSE	FALSE
CAPN5	0	4.28987e-143	-0.0441409	0	-0.117185	FALSE	FALSE
MYO7A	0	4.75118e-90	-0.0230638	0	-0.0716957	FALSE	FALSE
GDPD4	0	0.00100226	-0.000904898	1.19405e-17	-0.0137316	FALSE	FALSE
AQP11	0	1.324e-12	0.0179616	8.79073e-212	0.125822	FALSE	FALSE
RSF1	0	3.14049e-36	0.0757059	0	0.483294	FALSE	FALSE
AAMDC	0	7.18077e-05	-0.0372386	8.47946e-175	-0.167505	FALSE	FALSE
INTS4	0	6.29022e-13	0.00423688	8.73338e-210	0.139032	FALSE	FALSE
KCTD14	0	0.160959	0.000348756	1.94788e-12	-0.0105427	FALSE	FALSE
THRSP	0	0.228362	0.000769417	3.55959e-29	0.00616615	FALSE	FALSE
ALG8	0	5.92097e-64	0.0427462	0	0.160657	FALSE	FALSE
KCTD21	0	0.0281057	-0.000378364	9.20288e-89	0.0353493	FALSE	FALSE
GAB2	0	5.49276e-15	-0.122258	0	-0.918382	FALSE	FALSE
NARS2	0	8.1398e-09	0.00162961	1.30526e-225	0.155186	FALSE	FALSE
TENM4	0	4.97059e-29	0.150605	0	1.78531	FALSE	FALSE
FAM181B	0	3.18936e-170	-0.056542	0	-0.438844	FALSE	FALSE
RAB30	0	2.7404e-71	-0.153768	0	-0.479621	FALSE	FALSE
PCF11	0	6.26285e-55	0.0218367	1.07341e-22	-0.12586	FALSE	FALSE
CCDC90B	0	0.00948388	-0.019476	9.08747e-73	-0.118799	FALSE	FALSE
DLG2	0	0	-0.019682	0	-0.491185	FALSE	FALSE
TMEM126A	0	0.0992329	0.00165474	7.3644e-139	-0.149375	FALSE	FALSE
CREBZF	0	6.95682e-34	0.0173637	9.21706e-169	0.269655	FALSE	FALSE
CCDC83	0	0.61997	0.00156547	1.05327e-32	0.0089455	FALSE	FALSE
PICALM	0	0	-0.261174	0	-1.02219	FALSE	FALSE
EED	0	1.36631e-52	0.0351097	0	0.150517	FALSE	FALSE
HIKESHI	0	1.02861e-16	0.00483086	8.41349e-91	-0.158619	FALSE	FALSE
CCDC81	0	0.0179999	-0.00475425	2.12846e-36	-0.0322784	FALSE	FALSE
TMEM135	0	0.303612	-0.0313592	0	0.632532	FALSE	FALSE
RAB38	0	1.20861e-05	0.0019005	9.47956e-148	-0.166861	FALSE	FALSE
CTSC	0	0.672832	-0.00960803	0	-0.77931	FALSE	FALSE
TYR	0	2.85746e-93	-0.0126844	0	-0.0522967	FALSE	FALSE
NOX4	0	0	-0.105029	0	-0.402496	FALSE	FALSE
TRIM77	0	1.18495e-21	-0.00188663	3.72025e-103	-0.00370978	FALSE	FALSE
NAALAD2	0	1.1081e-27	0.0209836	0	0.649813	FALSE	FALSE
CHORDC1	0	3.63969e-21	-0.00320443	0	-0.574706	FALSE	FALSE
MTNR1B	0	0.0296572	-0.000240888	1.47315e-05	-0.000790657	FALSE	FALSE
SLC36A4	0	6.0011e-61	0.0476032	0	0.347165	FALSE	FALSE
SMCO4	0	4.05388e-08	-0.00706045	0	-0.164622	FALSE	FALSE
TAF1D	0	1.44851e-121	0.107869	0	0.427743	FALSE	FALSE
HEPHL1	0	0.178291	0.00173119	1.18746e-19	0.0072198	FALSE	FALSE
PANX1	0	0.554881	0.000650956	2.91231e-75	-0.0519024	FALSE	FALSE
GPR83	0	4.11964e-184	-0.0328701	0	-0.0773383	FALSE	FALSE
MRE11	0	5.33902e-48	0.0330757	0	-0.26009	FALSE	FALSE
C11orf97	0	1.0456e-50	-0.0096172	8.3193e-220	-0.0432883	FALSE	FALSE
PIWIL4	0	1.46638e-16	0.0157681	0	0.173038	FALSE	FALSE
AMOTL1	0	0	-0.180388	0	-0.918337	FALSE	FALSE
CWC15	0	7.57802e-45	0.0273533	2.08162e-151	-0.190426	FALSE	FALSE
KDM4D	0	0.746648	0.000288977	4.4073e-11	0.0174021	FALSE	FALSE
ENDOD1	0	1.76349e-67	-0.104766	0	-0.418055	FALSE	FALSE
FAM76B	0	1.09322e-32	0.0222859	9.25074e-52	0.0549062	FALSE	FALSE
MTMR2	0	1.21308e-37	-0.110258	0	-0.256071	FALSE	FALSE
MAML2	0	0	-0.78857	0	-3.42825	FALSE	FALSE
CCDC82	0	1.07651e-100	0.0588462	0	0.313442	FALSE	FALSE
JRKL	0	0.013496	0.00364196	1.4456e-35	-0.0549704	FALSE	FALSE
ARHGAP42	0	0	-0.234218	0	-1.1746	FALSE	FALSE
PGR	0	2.81193e-05	-0.00241779	5.89417e-60	-0.28993	FALSE	FALSE
TRPC6	0	0	-0.215585	0	-0.466726	FALSE	FALSE
ANGPTL5	0	0.000456811	0.00154461	7.7798e-121	0.0294681	FALSE	FALSE
CEP126	0	3.06205e-82	0.0817066	0	0.789666	FALSE	FALSE
CFAP300	0	1.87507e-07	-0.00203159	3.49143e-161	0.0345541	FALSE	FALSE
YAP1	0	2.97731e-161	-0.10393	0	-1.57808	FALSE	FALSE
BIRC3	0	1.15663e-23	-0.0124051	7.56915e-226	-0.0852847	FALSE	FALSE
BIRC2	0	3.38109e-59	0.0316438	8.12938e-87	0.0791232	FALSE	FALSE
TMEM123	0	0	-0.147897	0	-0.58161	FALSE	FALSE
MMP20	0	0.339039	0.000449766	6.21485e-23	0.00635575	FALSE	FALSE
MMP1	0	0.802325	0.00030916	5.00915e-23	0.00335088	FALSE	FALSE
MMP3	0	0.00824555	-0.000330504	0.000111027	-0.00266402	FALSE	FALSE
MMP13	0	0.834139	-4.47385e-05	0.012693	0.000266701	FALSE	FALSE
DCUN1D5	0	0.00323851	0.00413458	1.36311e-273	0.12226	FALSE	FALSE
PDGFD	0	0	-0.183889	0	-0.36912	FALSE	FALSE
CASP4	0	7.86963e-40	-0.0122537	0	-0.372568	FALSE	FALSE
CASP5	0	0.000679642	-0.00186019	9.17866e-73	-0.0841803	FALSE	FALSE
CASP1	0	2.51474e-09	-0.00593702	1.56633e-227	-0.27005	FALSE	FALSE
CARD16	0	0.00880353	-0.00124364	5.2224e-25	-0.0253482	FALSE	FALSE
GRIA4	0	0	-0.64255	0	-2.07222	FALSE	FALSE
MSANTD4	0	1.14991e-78	0.0344287	1.40149e-211	0.188364	FALSE	FALSE
KBTBD3	0	7.91236e-43	0.0198979	4.69849e-263	0.182463	FALSE	FALSE
CWF19L2	0	1.93889e-229	0.10189	9.72094e-301	0.214475	FALSE	FALSE
SLC35F2	0	0.555653	0.00580283	5.08784e-244	0.0673681	FALSE	FALSE
RAB39A	0	2.86619e-07	-0.0103601	0	0.0741769	FALSE	FALSE
CUL5	0	6.47917e-110	0.0930243	0	0.384123	FALSE	FALSE
ATM	0	2.27434e-24	-0.109245	0	-1.33648	FALSE	FALSE
C11orf65	0	1.30543e-96	-0.07408	0	-0.351439	FALSE	FALSE
EXPH5	0	0	-0.109794	0	-0.255302	FALSE	FALSE
DDX10	0	8.56059e-32	0.0328263	0	0.463864	FALSE	FALSE
RDX	0	0	-0.33577	0	-0.910706	FALSE	FALSE
ZC3H12C	0	1.13317e-150	-0.145018	0	-0.771926	FALSE	FALSE
FDX1	0	2.77423e-41	0.0338363	0	0.162998	FALSE	FALSE
COLCA2	0	2.61675e-07	-0.00667415	0	-0.14846	FALSE	FALSE
POU2AF1	0	2.58093e-38	-0.0167576	0	-0.0817957	FALSE	FALSE
BTG4	0	0.027052	-0.00121059	5.68538e-19	-0.00440293	FALSE	FALSE
C11orf88	0	0.00053602	-0.000822323	1.30829e-18	-0.0029085	FALSE	FALSE
LAYN	0	1.4741e-144	-0.0415742	0	-0.180451	FALSE	FALSE
SIK2	0	3.8077e-10	0.0315577	0	-0.366087	FALSE	FALSE
PPP2R1B	0	4.4616e-21	-0.0682459	0	-0.533278	FALSE	FALSE
AP001781.2	0	0.830509	-0.000146355	0.462395	0.000632963	FALSE	FALSE
C11orf1	0	0.215677	0.00297188	4.20703e-79	0.0319903	FALSE	FALSE
CRYAB	0	6.48345e-119	-0.260251	0	-1.3686	FALSE	FALSE
HSPB2-C11orf52	0	0.438978	-0.000155745	1.08746e-15	-0.0247295	FALSE	FALSE
DIXDC1	0	8.44108e-114	0.0438644	0	0.69787	FALSE	FALSE
DLAT	0	6.69503e-28	0.0233438	8.20889e-262	0.115051	FALSE	FALSE
TIMM8B	0	0.748611	-0.00343141	1.34883e-147	-0.155809	FALSE	FALSE
IL18	0	9.40404e-61	-0.0367092	0	-1.28477	FALSE	FALSE
AP002884.2	0	0.0677416	-0.000232442	4.50567e-07	0.000886842	FALSE	FALSE
BCO2	0	2.67658e-34	-0.0457611	0	0.173551	FALSE	FALSE
PTS	0	3.71734e-25	-0.0634936	3.23728e-149	-0.116588	FALSE	FALSE
PLET1	0	5.56938e-07	-0.00435092	1.62143e-13	-0.00909785	FALSE	FALSE
NCAM1	0	0	-0.359085	0	-0.955875	FALSE	FALSE
DRD2	0	4.4405e-05	-0.00177064	7.36959e-67	-0.0505449	FALSE	FALSE
TMPRSS5	0	2.70518e-53	-0.0530953	0	-0.331077	FALSE	FALSE
HTR3A	0	4.7259e-08	-0.00252919	1.53602e-72	-0.0695273	FALSE	FALSE
C11orf71	0	0.731492	-0.00665225	3.63704e-88	-0.0458279	FALSE	FALSE
AP002373.1	0	2.17542e-09	-0.00489235	6.31567e-10	-0.0140927	FALSE	FALSE
REXO2	0	1.5685e-15	0.0105816	2.49742e-86	-0.114512	FALSE	FALSE
NXPE1	0	0.312824	0.00106909	2.36436e-15	0.010249	FALSE	FALSE
NXPE4	0	0.636741	-2.00189e-05	2.59172e-05	0.000708565	FALSE	FALSE
NXPE2	0	0.0202816	-0.000927012	8.82586e-07	-0.00473993	FALSE	FALSE
CADM1	0	0	0.4414	0	-1.46673	FALSE	FALSE
SIK3	0	9.24197e-253	-0.273988	0	-1.92832	FALSE	FALSE
SIDT2	0	0.0840023	-0.0182439	6.76417e-25	-0.0468703	FALSE	FALSE
TAGLN	0	4.03707e-23	0.00593282	3.5856e-57	0.0682316	FALSE	FALSE
PCSK7	0	5.43858e-77	0.0552104	0	0.236554	FALSE	FALSE
RNF214	0	6.26164e-16	0.0100752	1.23466e-161	0.11302	FALSE	FALSE
BACE1	0	0.00811457	-0.0623876	0	-0.299114	FALSE	FALSE
CEP164	0	9.46924e-153	0.0717443	0	0.397932	FALSE	FALSE
DSCAML1	0	0	-1.05341	0	-2.26619	FALSE	FALSE
IL10RA	0	5.54785e-30	-0.00144777	0	-0.646713	FALSE	FALSE
SMIM35	0	3.33852e-05	-0.00686851	1.76198e-223	-0.325894	FALSE	FALSE
TMPRSS4	0	0.24225	0.000201063	4.17366e-09	-0.0129287	FALSE	FALSE
JAML	0	0.0261067	-0.000789159	2.70465e-06	-0.00162737	FALSE	FALSE
MPZL3	0	0.00334119	-0.000286294	4.30939e-54	0.013695	FALSE	FALSE
MPZL2	0	0.0295894	-0.000496532	5.47853e-17	-0.0781336	FALSE	FALSE
CD3E	0	0.0626588	-0.000423657	2.39575e-11	-0.066953	FALSE	FALSE
CD3G	0	0.12425	-0.000245897	1.17191e-05	-0.0313213	FALSE	FALSE
UBE4A	0	2.19035e-78	0.0385985	3.68649e-109	-0.216582	FALSE	FALSE
ATP5MG	0	1.82895e-146	0.0805565	0	0.317062	FALSE	FALSE
KMT2A	0	1.28114e-150	0.193629	0	0.693239	FALSE	FALSE
TTC36	0	0.00903308	-0.000647724	1.14559e-17	0.00388381	FALSE	FALSE
ARCN1	0	2.29066e-70	0.0351915	6.05664e-125	-0.186374	FALSE	FALSE
PHLDB1	0	0	-0.43466	0	-1.99758	FALSE	FALSE
TREH	0	7.07538e-16	-0.00997423	0	-0.0509244	FALSE	FALSE
CXCR5	0	0.759371	0.000279065	3.01627e-05	0.0014871	FALSE	FALSE
CCDC84	0	1.25228e-58	0.0445062	0	0.301538	FALSE	FALSE
RPS25	0	3.26659e-19	0.00120382	0	-0.578919	FALSE	FALSE
TRAPPC4	0	1.22628e-22	0.0175009	1.04389e-124	-0.159555	FALSE	FALSE
VPS11	0	4.42719e-22	0.0198921	6.05692e-103	0.0637359	FALSE	FALSE
HMBS	0	7.26129e-16	-0.0117362	3.87559e-90	-0.0570666	FALSE	FALSE
H2AFX	0	5.03128e-15	0.00379675	3.85234e-240	-0.219456	FALSE	FALSE
HINFP	0	7.785e-23	0.0267703	0	0.150036	FALSE	FALSE
PDZD3	0	0.375923	-4.93848e-05	3.39896e-05	-0.00977996	FALSE	FALSE
CCDC153	0	0.375295	-0.000224521	0.00168265	0.00212198	FALSE	FALSE
CBL	0	2.0925e-22	0.0146654	0	0.338752	FALSE	FALSE
MCAM	0	2.30378e-91	-0.0871993	0	-0.436009	FALSE	FALSE
THY1	0	1.85541e-97	0.0935357	0	-1.90437	FALSE	FALSE
NECTIN1	0	0.000177081	-0.0136563	0	0.278843	FALSE	FALSE
TRIM29	0	2.07833e-25	-0.0064881	9.38331e-246	-0.0795315	FALSE	FALSE
OAF	0	0	-0.107593	0	-1.02812	FALSE	FALSE
POU2F3	0	0.00108261	-0.00141055	2.29506e-11	-0.00502614	FALSE	FALSE
GRIK4	0	0	-0.448261	0	-1.04197	FALSE	FALSE
TECTA	0	0.129814	0.00146908	4.74297e-262	-0.15363	FALSE	FALSE
SC5D	0	4.88073e-38	0.0277939	4.11983e-228	0.108536	FALSE	FALSE
BLID	0	3.7847e-33	-0.00672957	4.76168e-136	-0.019572	FALSE	FALSE
UBASH3B	0	0	-0.250975	0	-2.23383	FALSE	FALSE
CRTAM	0	0.096018	-0.000322201	3.60803e-27	-0.0238953	FALSE	FALSE
JHY	0	2.31009e-134	-0.0527556	0	0.126095	FALSE	FALSE
BSX	0	0.553291	-1.89887e-05	0.00525791	0.000922936	FALSE	FALSE
HSPA8	0	1.31624e-24	-0.00697334	0	-1.13709	FALSE	FALSE
TMEM225	0	0.894653	0.000142732	0.00264529	0.000431185	FALSE	FALSE
VWA5A	0	0	-0.0716874	0	-0.247933	FALSE	FALSE
OR8G5	0	0.0559943	-0.000151333	0.0337444	-0.000593269	FALSE	FALSE
SIAE	0	4.43215e-27	0.0289695	0	0.134385	FALSE	FALSE
ESAM	0	0.00907406	-0.0016556	1.74271e-95	-0.453245	FALSE	FALSE
ROBO4	0	0.591567	-0.0019352	4.66645e-66	-0.0255169	FALSE	FALSE
HEPACAM	0	0	-0.29626	0	-0.899562	FALSE	FALSE
HEPN1	0	0	-0.144395	0	-0.426165	FALSE	FALSE
CCDC15	0	3.9591e-28	0.00452576	5.03858e-67	0.0213035	FALSE	FALSE
SLC37A2	0	0.892574	-0.0010558	1.96436e-55	-0.0696048	FALSE	FALSE
TMEM218	0	0.00863665	0.000998598	2.63426e-60	-0.0736155	FALSE	FALSE
FEZ1	0	5.33792e-45	0.00326926	0	-0.368377	FALSE	FALSE
STT3A	0	4.27247e-15	0.010469	2.87579e-48	0.0410773	FALSE	FALSE
PUS3	0	0.000149887	0.00374496	1.25951e-98	-0.0988664	FALSE	FALSE
VSIG10L2	0	0.27883	0.000229825	1.23157e-15	0.0022428	FALSE	FALSE
RPUSD4	0	1.18415e-05	-0.00713242	8.8527e-71	0.0417247	FALSE	FALSE
FAM118B	0	1.71132e-62	-0.0479161	0	-0.160191	FALSE	FALSE
FOXRED1	0	3.039e-77	0.0519102	0	0.232041	FALSE	FALSE
ST3GAL4	0	1.15712e-61	0.0192979	0	0.226957	FALSE	FALSE
KIRREL3	0	0.0100551	0.0837099	0	2.0733	FALSE	FALSE
ETS1	0	1.51446e-162	-0.0628142	0	-0.362338	FALSE	FALSE
FLI1	0	9.19303e-100	-0.058445	0	-2.04627	FALSE	FALSE
KCNJ5	0	1.307e-22	-0.00874668	0	-0.163985	FALSE	FALSE
TMEM45B	0	0.000337611	-0.000604266	5.52918e-24	0.0073967	FALSE	FALSE
NFRKB	0	0.438541	-0.0041214	1.67711e-210	0.0887367	FALSE	FALSE
PRDM10	0	1.07569e-17	0.0180992	4.33857e-287	0.138209	FALSE	FALSE
APLP2	0	6.64613e-76	0.0679051	0	0.568713	FALSE	FALSE
ADAMTS15	0	3.6196e-19	-0.00659722	1.64679e-265	-0.0830514	FALSE	FALSE
SNX19	0	1.34834e-40	0.0128771	3.81679e-75	0.132938	FALSE	FALSE
NTM	0	0	-0.83598	0	-2.9091	FALSE	FALSE
JAM3	0	1.16828e-22	-0.0269334	0	-0.898101	FALSE	FALSE
NCAPD3	0	1.13216e-41	0.0332215	0	0.159461	FALSE	FALSE
VPS26B	0	2.15511e-91	0.0531982	0	0.193279	FALSE	FALSE
ACAD8	0	0.0441901	-0.00457548	9.09477e-119	-0.14744	FALSE	FALSE
B3GAT1	0	0	-0.371666	0	-0.499493	FALSE	FALSE
TUBB8	0	0.491626	0.00427026	6.96112e-228	0.0467421	FALSE	FALSE
ZMYND11	0	6.85837e-167	0.138665	0	0.559145	FALSE	FALSE
DIP2C	0	4.01488e-91	-0.0720704	0	1.63167	FALSE	FALSE
PRR26	0	0.000471736	-0.00470854	4.96824e-62	-0.021207	FALSE	FALSE
LARP4B	0	4.43784e-82	0.0752823	0	0.478439	FALSE	FALSE
GTPBP4	0	9.01708e-37	0.0248894	2.3213e-107	0.0713245	FALSE	FALSE
IDI2	0	0.229436	0.000516009	1.39276e-06	0.00324083	FALSE	FALSE
IDI1	0	0.0748448	-0.0219546	0	-0.38317	FALSE	FALSE
WDR37	0	4.96448e-155	0.108298	0	0.48962	FALSE	FALSE
ADARB2	0	0	-0.956261	0	-5.95214	FALSE	FALSE
KLF6	0	3.74125e-14	0.00863514	1.6412e-255	0.141171	FALSE	FALSE
AKR1C1	0	0.444161	0.00183346	5.48692e-103	0.0256182	FALSE	FALSE
AKR1C2	0	0.988038	-0.000404695	2.14322e-85	-0.0919421	FALSE	FALSE
AKR1C3	0	7.20514e-19	-0.0100972	9.4447e-154	-0.121382	FALSE	FALSE
UCN3	0	0.834447	-1.21133e-05	2.2311e-09	-0.0105394	FALSE	FALSE
TUBAL3	0	0.173492	-0.00017219	0.0378321	-0.00847568	FALSE	FALSE
NET1	0	2.15465e-38	-0.0223461	3.24682e-278	-0.0974467	FALSE	FALSE
ASB13	0	0.00507702	0.00200407	0	-0.211221	FALSE	FALSE
GDI2	0	1.1161e-29	0.00802207	1.02539e-110	-0.205588	FALSE	FALSE
FBH1	0	0.00643207	-0.0107114	3.97234e-205	-0.321088	FALSE	FALSE
IL15RA	0	1.30095e-85	-0.0197092	2.15618e-273	-0.0415716	FALSE	FALSE
IL2RA	0	0.695945	-0.000438836	1.21438e-06	-0.00465269	FALSE	FALSE
RBM17	0	3.2566e-31	0.0167503	0	0.18934	FALSE	FALSE
PFKFB3	0	0.00770835	-0.0453682	0	0.43788	FALSE	FALSE
PRKCQ	0	1.08659e-28	-0.0773117	0	-0.428488	FALSE	FALSE
SFMBT2	0	1.72693e-176	0.0449445	0	-2.8562	FALSE	FALSE
ITIH5	0	4.91283e-10	-0.0125425	0	-1.699	FALSE	FALSE
ATP5F1C	0	0.00968876	-0.0130288	8.93569e-235	0.139749	FALSE	FALSE
TAF3	0	2.98533e-15	-0.00302146	9.62557e-132	0.137754	FALSE	FALSE
GATA3	0	0.280719	0.000271263	7.87412e-05	-0.0278634	FALSE	FALSE
USP6NL	0	1.26396e-05	-0.0145058	0	-1.14033	FALSE	FALSE
UPF2	0	4.72245e-111	0.0598458	1.36544e-299	0.204356	FALSE	FALSE
DHTKD1	0	2.17592e-05	-0.0351857	3.47846e-104	-0.119002	FALSE	FALSE
SEC61A2	0	8.1806e-117	0.0696746	0	0.265104	FALSE	FALSE
MCM10	0	0.00138121	-0.000859495	4.25094e-21	0.00609916	FALSE	FALSE
BEND7	0	4.21819e-245	-0.0777468	0	-0.380978	FALSE	FALSE
PRPF18	0	1.07209e-10	0.0176312	5.14233e-222	0.0851996	FALSE	FALSE
FAM107B	0	0	-0.466733	0	-2.22781	FALSE	FALSE
CDNF	0	2.12315e-08	-0.00694856	1.70517e-57	-0.0297756	FALSE	FALSE
HSPA14	0	2.10128e-18	0.0230623	0	0.115584	FALSE	FALSE
DCLRE1C	0	7.88634e-07	0.00756242	3.27134e-214	0.105906	FALSE	FALSE
MEIG1	0	0.0255625	0.00248483	1.75981e-20	0.0103826	FALSE	FALSE
OLAH	0	0.256786	-0.000625528	4.14236e-35	-0.0150833	FALSE	FALSE
ACBD7	0	1.39358e-20	-0.00580839	2.20155e-232	-0.0712041	FALSE	FALSE
RPP38	0	3.1165e-86	0.0475196	6.3149e-221	0.122089	FALSE	FALSE
ITGA8	0	0	-0.203419	0	-3.1719	FALSE	FALSE
RSU1	0	2.96035e-128	0.0782231	0	0.30492	FALSE	FALSE
VIM	0	2.24872e-77	-0.03693	0	-0.402461	FALSE	FALSE
ST8SIA6	0	1.52506e-34	-0.0170816	4.82969e-256	-0.295235	FALSE	FALSE
HACD1	0	2.81867e-06	0.000611354	5.38779e-258	0.0991413	FALSE	FALSE
STAM	0	2.96026e-61	0.0327296	1.78672e-280	0.195503	FALSE	FALSE
TMEM236	0	0.519635	-0.000425241	3.46456e-53	-0.073561	FALSE	FALSE
MRC1	0	4.61945e-22	-0.0203999	0	-0.717263	FALSE	FALSE
SLC39A12	0	2.04629e-178	-0.0871513	0	-1.2836	FALSE	FALSE
NSUN6	0	9.99212e-73	0.0496703	0	0.28679	FALSE	FALSE
MALRD1	0	4.64602e-10	0.0133474	0	-0.475929	FALSE	FALSE
PLXDC2	0	4.61369e-239	0.204383	0	-3.9209	FALSE	FALSE
NEBL	0	0	-0.3321	0	-2.23811	FALSE	FALSE
PIP4K2A	0	0	-0.886254	0	-3.93623	FALSE	FALSE
ARMC3	0	0.00486824	-0.00364976	4.30299e-284	-0.0807662	FALSE	FALSE
MSRB2	0	0.661279	-0.0143295	1.38228e-106	-0.149179	FALSE	FALSE
OTUD1	0	4.91262e-07	0.00616292	4.66773e-95	-0.100405	FALSE	FALSE
KIAA1217	0	0	-1.12111	0	-4.46501	FALSE	FALSE
ARHGAP21	0	3.02638e-18	-0.0193885	0	-0.927851	FALSE	FALSE
PRTFDC1	0	0.0104923	-0.0660072	0	-0.55346	FALSE	FALSE
MYO3A	0	6.47453e-06	-0.00643137	4.97422e-272	-0.12257	FALSE	FALSE
GAD2	0	0	-0.334225	0	-2.49669	FALSE	FALSE
APBB1IP	0	1.77503e-92	-0.0941012	0	-3.58458	FALSE	FALSE
ABI1	0	1.97124e-87	-0.15002	0	-1.02741	FALSE	FALSE
YME1L1	0	2.68595e-243	0.121317	0	0.328039	FALSE	FALSE
MKX	0	0	-0.178553	0	-0.916308	FALSE	FALSE
ARMC4	0	4.13068e-51	-0.0172039	0	-0.116392	FALSE	FALSE
BAMBI	0	6.4502e-80	-0.0266424	0	-0.323953	FALSE	FALSE
LYZL1	0	0.285071	-4.45606e-05	3.01731e-09	-0.00473096	FALSE	FALSE
SVIL	0	7.04327e-46	-0.0590667	0	-0.542162	FALSE	FALSE
MAP3K8	0	1.81764e-166	-0.0512721	0	-0.244473	FALSE	FALSE
ZNF438	0	5.98362e-46	-0.111209	0	-0.59289	FALSE	FALSE
ARHGAP12	0	0	-0.418766	0	-0.752166	FALSE	FALSE
KIF5B	0	0.0324426	-0.0505321	2.83118e-120	-0.224483	FALSE	FALSE
EPC1	0	1.65778e-151	0.136884	0	0.471841	FALSE	FALSE
CCDC7	0	1.64611e-113	0.0921258	0	0.333625	FALSE	FALSE
ITGB1	0	4.11183e-35	-0.0710871	0	-0.247532	FALSE	FALSE
NRP1	0	0	-0.339287	0	-0.594123	FALSE	FALSE
PARD3	0	0	-0.648663	0	-3.75288	FALSE	FALSE
CREM	0	3.43318e-60	-0.101815	0	-0.945558	FALSE	FALSE
CCNY	0	2.71605e-07	0.0545024	0	0.689032	FALSE	FALSE
FZD8	0	2.49774e-53	-0.0129355	0	-0.108561	FALSE	FALSE
ANKRD30A	0	9.26882e-15	-0.00825613	8.88824e-269	-0.0500314	FALSE	FALSE
ZNF33A	0	9.2325e-05	-0.0209985	1.91881e-147	-0.187156	FALSE	FALSE
AL117339.5	0	8.28019e-10	0.00402923	5.23171e-265	0.218388	FALSE	FALSE
ZNF33B	0	9.05907e-49	0.0416496	0	0.323723	FALSE	FALSE
CSGALNACT2	0	2.91115e-221	0.0961266	8.66193e-296	0.341397	FALSE	FALSE
FXYD4	0	0.00055092	-0.00138895	9.71075e-45	-0.00706967	FALSE	FALSE
HNRNPF	0	3.9479e-50	0.021286	2.41468e-61	-0.116377	FALSE	FALSE
ZNF485	0	0.011322	-0.00250428	5.87343e-15	-0.0146375	FALSE	FALSE
ZNF32	0	2.24872e-06	-0.00215005	2.92829e-128	-0.164263	FALSE	FALSE
CXCL12	0	4.77936e-60	0.00556544	1.58149e-224	-0.128603	FALSE	FALSE
TMEM72	0	0.393038	0.000113679	1.04098e-14	-0.0137913	FALSE	FALSE
DEPP1	0	3.35778e-43	-0.0162603	5.27267e-295	-0.0555912	FALSE	FALSE
ZNF22	0	1.3399e-33	0.0140343	7.45489e-89	0.0404987	FALSE	FALSE
OR13A1	0	0.0254002	-0.000671594	1.50599e-10	-0.00225838	FALSE	FALSE
ALOX5	0	1.23758e-105	-0.0483798	0	-1.51644	FALSE	FALSE
MARCH8	0	1.49209e-22	-0.0644836	1.60276e-129	-0.110316	FALSE	FALSE
ZFAND4	0	0	-0.119744	0	-0.333473	FALSE	FALSE
WASHC2C	0	1.15268e-06	0.00448155	8.79099e-172	0.0982975	FALSE	FALSE
TIMM23	0	2.98206e-49	0.0345596	0	0.137099	FALSE	FALSE
MSMB	0	0.749378	1.68318e-05	1.67342e-07	0.00093201	FALSE	FALSE
ANTXRL	0	0.0677672	-0.000289645	0.00157352	-0.000834503	FALSE	FALSE
GPRIN2	0	1.50041e-06	-0.00162202	2.70288e-41	-0.0390544	FALSE	FALSE
SYT15	0	0.637578	0.00100079	2.68028e-30	0.00723982	FALSE	FALSE
ZNF488	0	1.88837e-20	-0.017628	0	-0.0882766	FALSE	FALSE
ANXA8	0	1.11941e-11	-0.00264831	6.71886e-74	-0.0322902	FALSE	FALSE
FO681492.1	0	0.500707	0.000985958	1.9998e-29	0.0058484	FALSE	FALSE
FAM25C	0	0.890138	0.00027296	1.01383e-22	0.00292883	FALSE	FALSE
ARHGAP22	0	0	-0.341204	0	-0.860223	FALSE	FALSE
WDFY4	0	4.14245e-49	0.00192716	0	-1.45551	FALSE	FALSE
VSTM4	0	8.44591e-11	-0.0185419	0	0.147544	FALSE	FALSE
TMEM273	0	1.95062e-104	-0.0342269	0	-0.14255	FALSE	FALSE
C10orf71	0	0.0121379	-0.000239392	3.35687e-06	-0.000368762	FALSE	FALSE
DRGX	0	3.52959e-78	-0.00882071	0	-0.0264591	FALSE	FALSE
ERCC6	0	1.60219e-46	0.0373722	0	0.239847	FALSE	FALSE
CHAT	0	0.0544228	-0.000169459	7.85509e-13	0.00193279	FALSE	FALSE
TIMM23B	0	1.25456e-123	0.0716564	0	0.419	FALSE	FALSE
WASHC2A	0	0.0723903	-0.00106391	2.7207e-154	0.0874404	FALSE	FALSE
SGMS1	0	8.5836e-25	-0.0746521	0	-0.945552	FALSE	FALSE
A1CF	0	0.0649406	6.97594e-05	6.46817e-33	0.0047834	FALSE	FALSE
PRKG1	0	0	-0.590948	0	-2.69325	FALSE	FALSE
CSTF2T	0	3.62134e-13	0.00497054	1.98821e-92	-0.104805	FALSE	FALSE
DKK1	0	3.85174e-51	-0.006639	5.03489e-171	-0.0088941	FALSE	FALSE
PCDH15	0	0	-0.848121	0	-5.5224	FALSE	FALSE
ZWINT	0	0.139431	0.000665307	8.85574e-32	0.00841253	FALSE	FALSE
IPMK	0	1.07492e-60	0.0410265	0	0.1937	FALSE	FALSE
UBE2D1	0	0.0387494	0.00115947	9.54625e-237	0.11313	FALSE	FALSE
BICC1	0	7.12382e-164	-0.200349	0	-0.844657	FALSE	FALSE
PHYHIPL	0	0	-0.338884	0	-1.32778	FALSE	FALSE
SLC16A9	0	5.48483e-129	-0.0682189	0	-0.790682	FALSE	FALSE
ANK3	0	0	-0.0127914	0	2.69496	FALSE	FALSE
TMEM26	0	9.95509e-75	-0.0212595	0	-0.152588	FALSE	FALSE
ZNF365	0	4.90709e-122	0.110026	0	0.954106	FALSE	FALSE
JMJD1C	0	0	0.449183	0	1.17738	FALSE	FALSE
REEP3	0	0.0125241	-0.0521016	0	-0.296043	FALSE	FALSE
CTNNA3	0	1.1565e-55	-0.522151	0	-4.14582	FALSE	FALSE
DNAJC12	0	0.839878	-0.000685095	0	0.12252	FALSE	FALSE
SIRT1	0	0.00015875	-0.00607565	4.07422e-28	0.0918571	FALSE	FALSE
HERC4	0	1.68094e-112	0.188602	0	0.741424	FALSE	FALSE
MYPN	0	0.00775291	-0.00094893	9.14735e-41	-0.0220456	FALSE	FALSE
PBLD	0	0.570539	-0.00463106	3.05867e-30	-0.0317822	FALSE	FALSE
DNA2	0	3.59854e-09	0.0176046	8.40756e-205	0.10418	FALSE	FALSE
SLC25A16	0	6.35252e-55	0.0382988	0	0.235922	FALSE	FALSE
TET1	0	1.70057e-26	0.000189877	0	-0.354607	FALSE	FALSE
STOX1	0	7.37835e-41	0.00716755	0	-1.07138	FALSE	FALSE
DDX21	0	1.16493e-51	0.034568	1.55042e-266	0.129879	FALSE	FALSE
SRGN	0	2.30457e-51	-0.033498	0	-1.03355	FALSE	FALSE
VPS26A	0	5.51974e-77	0.0450489	1.76942e-239	0.145897	FALSE	FALSE
HKDC1	0	4.90896e-15	-0.00779696	0	-0.129324	FALSE	FALSE
TACR2	0	0.553323	0.000340309	1.3925e-10	0.00283312	FALSE	FALSE
TSPAN15	0	0	-0.139916	0	-0.626176	FALSE	FALSE
H2AFY2	0	1.9408e-16	0.0205709	0	0.184138	FALSE	FALSE
PPA1	0	0.683938	-0.0382572	0	-0.650389	FALSE	FALSE
NPFFR1	0	1.49751e-76	-0.0225224	0	-0.197899	FALSE	FALSE
NODAL	0	0.683496	0.000245373	2.47098e-13	0.00540874	FALSE	FALSE
PALD1	0	4.07748e-26	-0.0517122	0	-2.28036	FALSE	FALSE
PRF1	0	0.986621	-0.000608023	9.41812e-19	-0.140175	FALSE	FALSE
ADAMTS14	0	2.65617e-159	-0.0627178	0	-0.321677	FALSE	FALSE
PCBD1	0	9.61096e-17	0.0120021	0	-0.376816	FALSE	FALSE
UNC5B	0	1.84157e-17	-0.0403912	0	-0.421519	FALSE	FALSE
SLC29A3	0	1.53653e-55	-0.0282524	0	-0.0832763	FALSE	FALSE
CDH23	0	4.48668e-154	-0.0778048	0	-0.47717	FALSE	FALSE
C10orf105	0	0.000129569	-0.001406	1.24711e-48	-0.0167356	FALSE	FALSE
VSIR	0	2.03785e-165	-0.0620918	0	-0.487297	FALSE	FALSE
PSAP	0	0.00517905	-0.0180135	0	-1.47495	FALSE	FALSE
CHST3	0	0	-0.123834	0	-0.432125	FALSE	FALSE
ASCC1	0	5.20088e-08	-0.0112316	1.7996e-144	-0.178828	FALSE	FALSE
ANAPC16	0	0.36979	-0.0498726	2.22262e-226	-0.352531	FALSE	FALSE
DDIT4	0	2.25813e-291	-0.0953428	0	-0.534297	FALSE	FALSE
DNAJB12	0	5.6465e-15	0.0152026	1.71082e-135	0.0842917	FALSE	FALSE
OIT3	0	0.00537364	-0.000780988	1.16863e-43	0.00976794	FALSE	FALSE
PLA2G12B	0	0.890092	0.000759544	4.15702e-38	0.00849264	FALSE	FALSE
P4HA1	0	1.62888e-26	0.00351484	0	0.260415	FALSE	FALSE
NUDT13	0	0.00394272	-0.00375541	4.97151e-22	-0.0235224	FALSE	FALSE
ECD	0	7.38214e-41	0.0286497	7.93394e-222	0.125788	FALSE	FALSE
FAM149B1	0	0.00104546	-0.00749725	2.92622e-68	-0.0760726	FALSE	FALSE
DNAJC9	0	4.13722e-72	0.0436664	4.78217e-200	0.270891	FALSE	FALSE
CFAP70	0	2.11613e-06	-0.0372706	0	-0.448944	FALSE	FALSE
ANXA7	0	1.15217e-21	0.0134844	0	0.255928	FALSE	FALSE
PPP3CB	0	3.31925e-126	0.139383	0	0.7842	FALSE	FALSE
USP54	0	1.61314e-198	-0.329456	0	-1.68735	FALSE	FALSE
MYOZ1	0	0.845008	-0.000356477	6.75389e-16	-0.00687948	FALSE	FALSE
SYNPO2L	0	1.50073e-11	0.00276998	2.86048e-28	0.00954882	FALSE	FALSE
AGAP5	0	7.72426e-09	0.0108106	3.90773e-81	0.0524146	FALSE	FALSE
FUT11	0	1.20065e-30	0.0207477	6.49188e-93	0.0596421	FALSE	FALSE
CHCHD1	0	2.17446e-19	0.0151212	1.72567e-224	-0.219503	FALSE	FALSE
ZSWIM8	0	2.38495e-110	0.0616415	0	0.2493	FALSE	FALSE
CAMK2G	0	4.13037e-123	0.106378	0	0.959354	FALSE	FALSE
PLAU	0	0.000649113	-0.0017472	4.74896e-27	-0.0331546	FALSE	FALSE
C10orf55	0	0.393354	0.000145058	1.09298e-05	0.00173108	FALSE	FALSE
AP3M1	0	0.00468745	0.0047301	4.37294e-202	0.0996618	FALSE	FALSE
ADK	0	0.381566	0.0939541	0	0.958434	FALSE	FALSE
KAT6B	0	7.54102e-84	0.146181	0	0.844157	FALSE	FALSE
DUSP13	0	0.949717	0.00011662	8.79021e-14	0.00183352	FALSE	FALSE
VDAC2	0	1.11752e-20	0.00984938	0	-0.534332	FALSE	FALSE
LRMDA	0	3.59418e-258	0.0752205	0	-4.76659	FALSE	FALSE
RPS24	0	1.77779e-26	0.00528511	0	-0.493571	FALSE	FALSE
ZMIZ1	0	6.89874e-17	-0.022233	0	-0.600244	FALSE	FALSE
PPIF	0	0.184476	-0.0015218	3.41066e-163	-0.146815	FALSE	FALSE
ZCCHC24	0	0	-0.336041	0	-1.15283	FALSE	FALSE
NUTM2E	0	0.558717	-1.94128e-05	0.00313162	0.000272294	FALSE	FALSE
PLAC9	0	0.902551	0.00169707	1.24538e-71	0.0161222	FALSE	FALSE
MAT1A	0	0.0736805	-0.000255736	1.67196e-23	-0.0236492	FALSE	FALSE
DYDC1	0	5.3941e-05	-0.000629925	3.47782e-25	0.00524968	FALSE	FALSE
DYDC2	0	5.54363e-24	-0.0040904	2.11552e-86	-0.011318	FALSE	FALSE
C10orf99	0	0.00338025	-0.000342344	0.000285722	-0.000469933	FALSE	FALSE
LRIT1	0	0.102478	-0.000171954	0.0139435	-0.00081819	FALSE	FALSE
RGR	0	9.75948e-62	-0.022355	0	-0.320916	FALSE	FALSE
CCSER2	0	1.16098e-09	0.0428647	0	0.301593	FALSE	FALSE
GRID1	0	0	-0.181406	0	1.78691	FALSE	FALSE
WAPL	0	7.93347e-05	-0.0223144	1.79124e-116	-0.100432	FALSE	FALSE
LDB3	0	1.87603e-298	-0.237269	0	-1.35771	FALSE	FALSE
BMPR1A	0	4.78276e-72	-0.134911	0	-1.02195	FALSE	FALSE
MMRN2	0	0.107002	0.00249484	9.42166e-107	-0.0321878	FALSE	FALSE
SNCG	0	0	-0.122067	0	-0.343266	FALSE	FALSE
ADIRF	0	6.56577e-26	-0.013025	2.88862e-236	-0.0931824	FALSE	FALSE
FAM25A	0	0.407535	1.42234e-05	0.00040615	0.000583907	FALSE	FALSE
GLUD1	0	6.21635e-13	-0.101334	0	-1.51978	FALSE	FALSE
SHLD2	0	3.85892e-42	0.0288721	0	0.236053	FALSE	FALSE
NUTM2A	0	0.972856	-0.000106379	1.48521e-05	0.000580793	FALSE	FALSE
NUTM2D	0	0.755188	-0.000252478	7.2498e-12	0.00172171	FALSE	FALSE
MINPP1	0	6.3192e-10	0.0132053	2.56901e-267	0.115992	FALSE	FALSE
LIPK	0	0.0279722	-0.000232076	0.0603023	-0.00242175	FALSE	FALSE
ANKRD22	0	8.17088e-17	-0.00565102	3.08406e-198	-0.235125	FALSE	FALSE
LIPA	0	4.49778e-28	0.000411189	0	-0.604962	FALSE	FALSE
IFIT2	0	2.64063e-99	-0.0390477	0	-0.201556	FALSE	FALSE
IFIT3	0	3.17879e-65	-0.0567	0	-0.19398	FALSE	FALSE
IFIT1B	0	0.514961	0.000103995	0.000217483	0.00100427	FALSE	FALSE
IFIT5	0	1.79548e-23	0.00749938	1.35524e-62	-0.0783314	FALSE	FALSE
SLC16A12	0	0.00237038	-0.00233063	3.19127e-43	-0.273587	FALSE	FALSE
HTR7	0	1.59897e-53	0.0395805	0	-0.371051	FALSE	FALSE
ANKRD1	0	0.00523964	-0.0003924	1.33976e-12	-0.00119735	FALSE	FALSE
PCGF5	0	5.62614e-284	-0.241723	0	-0.701909	FALSE	FALSE
HECTD2	0	0.448583	-0.0310584	0	0.587932	FALSE	FALSE
PPP1R3C	0	8.64459e-69	-0.0372317	0	-0.497189	FALSE	FALSE
TNKS2	0	6.50333e-190	0.112913	0	0.461076	FALSE	FALSE
FGFBP3	0	1.499e-06	-0.00492313	4.47395e-40	-0.0144988	FALSE	FALSE
BTAF1	0	9.94639e-30	0.0223252	0	0.233372	FALSE	FALSE
CPEB3	0	3.85119e-42	0.192864	0	1.1796	FALSE	FALSE
MARCH5	0	0.00703513	-0.00736796	5.30415e-131	0.0971973	FALSE	FALSE
KIF11	0	0.000359784	-0.00130508	5.13891e-52	0.0182851	FALSE	FALSE
HHEX	0	1.35201e-09	-0.00285392	1.2104e-81	-0.0949044	FALSE	FALSE
CYP26A1	0	0.00035691	-0.0028008	9.47468e-227	-0.07357	FALSE	FALSE
MYOF	0	1.07763e-25	-0.0278833	0	-0.979885	FALSE	FALSE
CEP55	0	0.0977703	-0.00050529	7.21779e-24	-0.0300011	FALSE	FALSE
SLC35G1	0	1.34151e-118	-0.0335175	0	-0.144384	FALSE	FALSE
PLCE1	0	0	-0.18872	0	-1.11247	FALSE	FALSE
NOC3L	0	0.30463	-0.0110688	2.40058e-60	-0.0585963	FALSE	FALSE
TBC1D12	0	1.02775e-69	-0.152485	0	-0.661736	FALSE	FALSE
CYP2C18	0	0.150572	-6.481e-05	1.27249e-05	0.000747394	FALSE	FALSE
AL583836.1	0	2.15102e-09	-0.00149395	4.66575e-36	-0.0071112	FALSE	FALSE
PDLIM1	0	3.94675e-10	-0.00473948	0	-0.361296	FALSE	FALSE
SORBS1	0	9.10779e-14	0.174117	0	1.95283	FALSE	FALSE
ENTPD1	0	1.49637e-99	-0.0882065	0	-0.798536	FALSE	FALSE
AL365273.2	0	5.492e-10	-0.0369904	0	-0.570178	FALSE	FALSE
CC2D2B	0	0.000313958	-0.0134258	0	-0.477276	FALSE	FALSE
ZNF518A	0	3.30788e-178	0.11499	0	-0.404077	FALSE	FALSE
BLNK	0	8.64347e-50	-0.0406684	0	-1.68693	FALSE	FALSE
OPALIN	0	0	-0.254189	0	-1.32112	FALSE	FALSE
TLL2	0	3.21551e-15	-0.0294643	0	-0.291127	FALSE	FALSE
TM9SF3	0	1.96817e-130	0.0739134	0	0.247369	FALSE	FALSE
PIK3AP1	0	0.0022731	-0.0230201	0	-1.39262	FALSE	FALSE
LCOR	0	3.13138e-07	0.0455318	0	0.386237	FALSE	FALSE
ARHGAP19-SLIT1	0	0.00432329	-0.00295091	2.5673e-17	-0.0127275	FALSE	FALSE
EXOSC1	0	9.05125e-50	0.0382258	1.76268e-296	0.149668	FALSE	FALSE
ZDHHC16	0	1.69515e-15	0.0199081	4.91863e-213	0.0837972	FALSE	FALSE
UBTD1	0	5.438e-46	0.0143306	0	-0.221074	FALSE	FALSE
AL355315.1	0	0.000112644	0.00929424	2.40837e-209	0.076886	FALSE	FALSE
CRTAC1	0	0	-0.144658	0	-0.904541	FALSE	FALSE
R3HCC1L	0	9.95509e-75	0.0446193	3.96403e-262	0.172831	FALSE	FALSE
PYROXD2	0	0.165689	-0.0114199	3.01402e-264	-0.131901	FALSE	FALSE
HPS1	0	3.16414e-38	0.0214888	5.61657e-204	0.117982	FALSE	FALSE
HPSE2	0	0	-0.338636	0	-3.30385	FALSE	FALSE
GOT1	0	8.10063e-47	0.0265949	0	-0.698568	FALSE	FALSE
SLC25A28	0	4.88527e-35	0.0178571	7.03597e-117	-0.19456	FALSE	FALSE
ENTPD7	0	0.98389	0.00605281	4.63513e-209	0.053164	FALSE	FALSE
CUTC	0	5.86842e-05	-0.0206597	2.9908e-116	-0.0847831	FALSE	FALSE
COX15	0	3.44844e-09	0.00547588	4.53155e-84	0.0687009	FALSE	FALSE
ABCC2	0	2.34144e-08	-0.00632913	7.60383e-24	-0.0168737	FALSE	FALSE
DNMBP	0	0.922467	-0.00199201	0	0.191954	FALSE	FALSE
CPN1	0	0.548795	0.000417653	1.47255e-22	0.00666132	FALSE	FALSE
ERLIN1	0	0.00562221	0.00331192	2.58558e-146	0.0852604	FALSE	FALSE
CHUK	0	0.435974	-0.00569917	1.05366e-115	0.0810395	FALSE	FALSE
SCD	0	0	-0.312515	0	-1.52015	FALSE	FALSE
WNT8B	0	0.186556	-0.000372961	0.000280295	0.00253633	FALSE	FALSE
HIF1AN	0	7.69105e-25	0.0231918	2.21634e-268	0.120451	FALSE	FALSE
PAX2	0	5.21653e-20	-0.00404247	1.01448e-185	-0.0155446	FALSE	FALSE
SLF2	0	1.76e-33	-0.00656428	0	-0.348087	FALSE	FALSE
MRPL43	0	0.002422	-0.00357073	4.47847e-126	-0.15169	FALSE	FALSE
SEMA4G	0	0.000293312	-0.0141818	0	-0.184182	FALSE	FALSE
LZTS2	0	3.10371e-12	-0.0137652	0	-0.193808	FALSE	FALSE
BTRC	0	4.92866e-12	0.0703878	0	0.609714	FALSE	FALSE
POLL	0	1.33975e-18	0.0193039	1.48177e-182	0.0901537	FALSE	FALSE
FGF8	0	7.02112e-14	-0.00217001	6.54453e-32	-0.00760377	FALSE	FALSE
NPM3	0	0.000140714	-0.00117457	2.21868e-52	-0.0528756	FALSE	FALSE
OGA	0	7.63996e-51	-0.0341553	0	0.590721	FALSE	FALSE
KCNIP2	0	0	-0.20341	0	-0.407059	FALSE	FALSE
ARMH3	0	8.957e-60	0.0630739	0	0.423243	FALSE	FALSE
PPRC1	0	0.000330538	0.00558578	1.78557e-56	0.0388043	FALSE	FALSE
ELOVL3	0	0.172301	0.000792751	1.50558e-17	0.0031835	FALSE	FALSE
PITX3	0	0.966639	9.83399e-05	3.11438e-06	0.000832688	FALSE	FALSE
GBF1	0	1.26647e-31	0.0321696	0	0.371511	FALSE	FALSE
NFKB2	0	3.26582e-32	-0.00974605	5.52052e-230	-0.0737708	FALSE	FALSE
CUEDC2	0	0.0419637	-0.00345064	4.6334e-275	-0.283901	FALSE	FALSE
ACTR1A	0	2.71196e-35	0.0253762	1.02296e-245	-0.308996	FALSE	FALSE
SUFU	0	2.04798e-82	0.0550966	0	0.30512	FALSE	FALSE
TRIM8	0	6.48785e-09	-0.0475419	0	-0.357757	FALSE	FALSE
ARL3	0	3.05502e-72	0.0466571	0	0.298882	FALSE	FALSE
SFXN2	0	6.05352e-24	-0.0190926	5.20042e-114	0.0506599	FALSE	FALSE
WBP1L	0	9.98906e-05	-0.00802734	0	0.180522	FALSE	FALSE
CYP17A1	0	0.889377	-2.5329e-05	0.000200508	-0.00472646	FALSE	FALSE
BORCS7-ASMT	0	7.0771e-41	0.0143688	5.22929e-39	0.0413842	FALSE	FALSE
CNNM2	0	3.17855e-80	0.111481	0	0.582716	FALSE	FALSE
NT5C2	0	0.258383	-0.0342484	0	-0.761497	FALSE	FALSE
ATP5MD	0	2.84646e-19	0.0171845	0	-0.446689	FALSE	FALSE
PDCD11	0	0.00758633	-0.00678676	3.42542e-129	0.0709896	FALSE	FALSE
SH3PXD2A	0	0.138943	-0.0196656	0	0.902358	FALSE	FALSE
STN1	0	3.92411e-09	-0.0159319	6.68086e-81	-0.0641591	FALSE	FALSE
SLK	0	0.108274	-0.0330276	2.32116e-91	-0.0809488	FALSE	FALSE
COL17A1	0	0.000183586	-0.00104199	1.99475e-17	-0.00241589	FALSE	FALSE
SFR1	0	1.60122e-07	-0.00944515	2.18627e-143	-0.0380859	FALSE	FALSE
CFAP43	0	5.90186e-69	0.0569182	0	0.275637	FALSE	FALSE
GSTO1	0	3.63351e-23	0.00865635	1.93212e-166	-0.213965	FALSE	FALSE
ITPRIP	0	7.02346e-06	-0.00904088	2.1299e-154	-0.18721	FALSE	FALSE
SORCS3	0	0	-0.326469	0	-1.87859	FALSE	FALSE
XPNPEP1	0	0.000472794	-0.00492074	1.74326e-193	0.116429	FALSE	FALSE
ADD3	0	0	-0.703103	0	-2.10248	FALSE	FALSE
MXI1	0	7.94741e-124	0.0636172	0	0.821103	FALSE	FALSE
SMC3	0	9.34384e-112	0.0545654	3.06953e-161	0.122205	FALSE	FALSE
RBM20	0	0	-0.12407	0	-0.616188	FALSE	FALSE
PDCD4	0	3.50152e-31	-0.0696651	0	-0.271126	FALSE	FALSE
SHOC2	0	1.60545e-127	0.0797241	0	0.347043	FALSE	FALSE
ADRA2A	0	7.09766e-80	-0.0175843	0	-0.0596487	FALSE	FALSE
GPAM	0	1.27321e-32	-0.0395725	0	-0.602118	FALSE	FALSE
TECTB	0	0.224116	0.000122562	3.6441e-09	0.00211061	FALSE	FALSE
ACSL5	0	1.428e-05	-0.00448302	9.24632e-69	-0.363876	FALSE	FALSE
CASP7	0	0.0250876	-0.0117077	0	-0.298946	FALSE	FALSE
ABLIM1	0	0	-0.516394	0	-2.22569	FALSE	FALSE
FAM160B1	0	3.05266e-51	0.0368021	0	0.220191	FALSE	FALSE
GFRA1	0	0	-0.127035	0	-0.826034	FALSE	FALSE
CCDC172	0	0.333518	0.000247998	1.90893e-10	0.00308581	FALSE	FALSE
PNLIPRP3	0	0.000120932	-0.000552069	2.22901e-23	-0.00431802	FALSE	FALSE
PNLIP	0	0.0405599	-0.000368138	0.00955555	-0.00168968	FALSE	FALSE
C10orf82	0	5.93891e-19	-0.00426187	5.37975e-93	-0.0297041	FALSE	FALSE
HSPA12A	0	3.16216e-29	0.172902	0	1.1196	FALSE	FALSE
ENO4	0	2.27143e-22	-0.0410091	0	-0.164475	FALSE	FALSE
SHTN1	0	0	-0.975782	0	-2.78194	FALSE	FALSE
VAX1	0	2.74615e-122	-0.0222562	0	-0.192543	FALSE	FALSE
KCNK18	0	0.361404	-0.000146285	3.56777e-08	0.00115951	FALSE	FALSE
SLC18A2	0	0.0027242	-0.000825196	9.32925e-37	-0.0290382	FALSE	FALSE
PDZD8	0	4.56863e-47	0.0323534	0	0.213828	FALSE	FALSE
EMX2	0	1.11718e-75	-0.0349903	0	-0.578199	FALSE	FALSE
RAB11FIP2	0	1.40574e-60	0.0372012	0	-0.319763	FALSE	FALSE
PRLHR	0	6.34468e-113	-0.0212157	0	-0.11678	FALSE	FALSE
CACUL1	0	3.6292e-138	0.0893656	0	0.433457	FALSE	FALSE
NANOS1	0	9.0876e-26	-0.00807573	7.19865e-92	-0.0474728	FALSE	FALSE
EIF3A	0	4.99309e-89	0.0473965	0	0.207146	FALSE	FALSE
SFXN4	0	1.19466e-35	0.0292806	0	0.199944	FALSE	FALSE
PRDX3	0	1.26798e-43	0.0290789	0	-0.408035	FALSE	FALSE
GRK5	0	1.31457e-53	0.0392752	0	0.305246	FALSE	FALSE
RGS10	0	6.74329e-71	-0.0295576	0	-1.03904	FALSE	FALSE
TIAL1	0	3.47233e-10	-0.0156035	2.2586e-98	-0.137445	FALSE	FALSE
BAG3	0	2.49436e-107	-0.0538099	0	-0.518399	FALSE	FALSE
MCMBP	0	0.446621	-0.0136464	1.95949e-22	-0.0919498	FALSE	FALSE
SEC23IP	0	0.586481	-0.02079	4.47319e-87	-0.0735241	FALSE	FALSE
PLPP4	0	0	-0.147631	0	-1.86159	FALSE	FALSE
WDR11	0	6.85139e-14	-0.00630532	0	-0.42042	FALSE	FALSE
FGFR2	0	0	-0.596465	0	-2.03985	FALSE	FALSE
ATE1	0	5.03611e-17	-0.065849	0	-0.35078	FALSE	FALSE
NSMCE4A	0	3.49275e-05	-0.0176277	2.14974e-87	-0.0503381	FALSE	FALSE
TACC2	0	9.40336e-09	-0.00245098	0	0.410709	FALSE	FALSE
BTBD16	0	1.11658e-43	-0.0155971	0	-0.0553046	FALSE	FALSE
PLEKHA1	0	6.65863e-70	0.135582	0	1.04286	FALSE	FALSE
ARMS2	0	6.70702e-08	-0.00143602	2.42637e-16	-0.0102048	FALSE	FALSE
HTRA1	0	0	-0.419657	0	-0.996866	FALSE	FALSE
DMBT1	0	2.28613e-13	-0.00405487	1.13152e-125	-0.0186125	FALSE	FALSE
C10orf88	0	0.960633	-0.00311874	1.25214e-31	-0.062533	FALSE	FALSE
IKZF5	0	1.02503e-31	0.0142659	7.38222e-47	0.0557327	FALSE	FALSE
ACADSB	0	7.32665e-52	0.0346203	0	0.376976	FALSE	FALSE
BUB3	0	9.20985e-19	0.00750201	4.16772e-194	-0.229319	FALSE	FALSE
CPXM2	0	3.35992e-05	0.0105163	3.48077e-187	0.0570143	FALSE	FALSE
OAT	0	4.66423e-106	0.0512753	0	-0.501632	FALSE	FALSE
LHPP	0	5.76978e-37	0.0273831	0	0.345841	FALSE	FALSE
CTBP2	0	1.09624e-36	-0.105106	0	-0.683965	FALSE	FALSE
TEX36	0	0.389128	0.000456629	1.08784e-30	0.0164654	FALSE	FALSE
EDRF1	0	4.68299e-72	0.045612	0	0.229506	FALSE	FALSE
MMP21	0	0.0263446	-0.000717074	9.60049e-05	-0.00366771	FALSE	FALSE
UROS	0	3.77786e-05	-0.0312164	4.4933e-228	-0.155163	FALSE	FALSE
BCCIP	0	5.74517e-30	0.0221322	1.3064e-186	0.119113	FALSE	FALSE
DHX32	0	2.48541e-08	-0.0508434	0	-0.385169	FALSE	FALSE
ADAM12	0	0	-0.190578	0	-0.420353	FALSE	FALSE
C10orf90	0	0	-0.695628	0	-3.07306	FALSE	FALSE
DOCK1	0	0	-0.661573	0	-2.22095	FALSE	FALSE
PTPRE	0	2.4907e-197	-0.224618	0	-1.65851	FALSE	FALSE
MKI67	0	1.15804e-07	-0.00201391	4.78086e-52	-0.0652473	FALSE	FALSE
C10orf143	0	1.42359e-07	0.00874242	7.76137e-102	0.0566106	FALSE	FALSE
GLRX3	0	0.957336	-0.0168512	0	0.17255	FALSE	FALSE
JAKMIP3	0	3.62389e-157	0.0660035	0	0.50194	FALSE	FALSE
DPYSL4	0	8.65492e-06	0.00948215	0	0.172371	FALSE	FALSE
STK32C	0	2.48734e-57	0.0541541	0	0.273237	FALSE	FALSE
LRRC27	0	0.478406	-0.00151981	0	0.143225	FALSE	FALSE
PWWP2B	0	0.687638	0.00675542	0	0.0655139	FALSE	FALSE
INPP5A	0	1.77926e-167	0.0865878	0	0.448586	FALSE	FALSE
NKX6-2	0	0	-0.221006	0	-1.1609	FALSE	FALSE
UTF1	0	0.520725	-7.73617e-05	0.000214837	0.000884054	FALSE	FALSE
VENTX	0	1.85796e-05	-0.00189957	1.54638e-65	-0.0806169	FALSE	FALSE
TUBGCP2	0	2.21472e-62	0.0349305	4.07076e-140	0.116364	FALSE	FALSE
ZNF511	0	0.401808	-3.34431e-05	0.0116384	0.000366796	FALSE	FALSE
PRAP1	0	0.0651799	-7.15289e-05	1.02905e-05	-0.000842541	FALSE	FALSE
FUOM	0	0.553215	-0.000602612	9.55169e-19	-0.0250712	FALSE	FALSE
ECHS1	0	2.25872e-16	0.00960341	6.44761e-180	-0.234687	FALSE	FALSE
PAOX	0	0.920218	-0.00368074	1.26102e-95	0.0355221	FALSE	FALSE
AL360181.3	0	8.14213e-06	0.00239501	8.63508e-21	0.0101197	FALSE	FALSE
MTG1	0	0.248156	-0.00108382	0.103438	-0.00201795	FALSE	FALSE
SCART1	0	1.40199e-11	-0.0198334	3.55991e-214	-0.0723296	FALSE	FALSE
SLC6A12	0	4.83464e-39	-0.0229157	0	-0.0715802	FALSE	FALSE
SLC6A13	0	1.77627e-42	-0.0155086	2.32008e-152	-0.0379005	FALSE	FALSE
KDM5A	0	9.36434e-70	0.0622184	0	0.331216	FALSE	FALSE
CCDC77	0	2.90929e-16	-0.0197463	8.35327e-214	-0.0965529	FALSE	FALSE
NINJ2	0	1.07824e-251	-0.153831	0	-0.812622	FALSE	FALSE
WNK1	0	7.58961e-47	-0.0375392	0	0.475016	FALSE	FALSE
ERC1	0	0	-0.127487	0	-1.20772	FALSE	FALSE
WNT5B	0	3.93813e-10	-0.0178223	2.56191e-194	-0.308469	FALSE	FALSE
ADIPOR2	0	0	-0.350126	0	-1.45315	FALSE	FALSE
CACNA2D4	0	0.0149635	-0.00256905	1.46828e-25	0.0108322	FALSE	FALSE
LRTM2	0	1.16321e-28	-0.010082	0	0.0807687	FALSE	FALSE
DCP1B	0	8.19159e-19	0.0120109	1.44663e-182	0.120309	FALSE	FALSE
ITFG2	0	2.02451e-66	0.0341481	1.18748e-132	0.163229	FALSE	FALSE
NRIP2	0	1.19526e-12	-0.010401	5.66839e-86	-0.0576584	FALSE	FALSE
TEX52	0	0.0532472	-0.00102806	6.04359e-08	-0.00495	FALSE	FALSE
TULP3	0	3.58994e-151	-0.132522	0	-0.997614	FALSE	FALSE
CRACR2A	0	5.31405e-28	-0.014781	0	-0.184222	FALSE	FALSE
TIGAR	0	7.93126e-06	0.0126881	0	0.19609	FALSE	FALSE
FGF23	0	0.117107	0.000912218	8.81202e-29	0.0068282	FALSE	FALSE
DYRK4	0	0.458055	0.00117133	7.51144e-27	-0.0411602	FALSE	FALSE
AKAP3	0	3.76823e-10	-0.00677006	1.06705e-79	-0.0213984	FALSE	FALSE
AC005833.1	0	1.61745e-21	-0.00780116	8.1866e-101	-0.0351793	FALSE	FALSE
GALNT8	0	2.59653e-59	0.0405052	0	0.373114	FALSE	FALSE
NTF3	0	1.48796e-20	-0.00403153	1.28434e-153	-0.138021	FALSE	FALSE
ANO2	0	0	-0.10896	0	-0.263139	FALSE	FALSE
VWF	0	4.65859e-43	-0.0242555	1.73062e-285	-0.0476956	FALSE	FALSE
CD9	0	0	-0.184044	0	-0.8214	FALSE	FALSE
PLEKHG6	0	0.993354	0.000431708	3.31602e-12	0.00358404	FALSE	FALSE
SCNN1A	0	0.22476	0.00152127	6.3448e-22	0.006082	FALSE	FALSE
LTBR	0	8.61481e-39	-0.017575	2.77645e-278	-0.317853	FALSE	FALSE
CD27	0	0.67665	4.96253e-05	0.000741714	0.00285824	FALSE	FALSE
TAPBPL	0	1.28647e-08	-0.0111482	4.22058e-204	-0.0875109	FALSE	FALSE
VAMP1	0	0.027143	0.00130622	5.71633e-299	-0.336686	FALSE	FALSE
MRPL51	0	3.04113e-05	0.00237135	0	-0.316697	FALSE	FALSE
NCAPD2	0	0.677418	-0.00669638	1.50194e-47	-0.0436618	FALSE	FALSE
GAPDH	0	4.96714e-17	-0.000366741	0	-2.05295	FALSE	FALSE
IFFO1	0	0.207623	0.00115268	0	0.171686	FALSE	FALSE
AC006064.6	0	0.856223	-0.000232612	1.96345e-06	0.000725616	FALSE	FALSE
CHD4	0	1.99105e-19	-0.0322169	1.1446e-240	-0.135849	FALSE	FALSE
LPAR5	0	5.35325e-15	-0.0120502	0	-0.511169	FALSE	FALSE
ACRBP	0	0.0855305	-0.00141597	1.13655e-11	-0.0235728	FALSE	FALSE
ING4	0	1.30617e-50	0.0387084	0	0.186514	FALSE	FALSE
ZNF384	0	3.6693e-34	0.0218295	1.56791e-123	0.0661976	FALSE	FALSE
COPS7A	0	0.000582114	0.000822957	0	-0.364227	FALSE	FALSE
CD4	0	1.09185e-07	-0.0131907	0	-0.68477	FALSE	FALSE
CDCA3	0	0.000903952	-0.00139163	1.63952e-15	-0.0203934	FALSE	FALSE
SPSB2	0	0.00370187	0.00211864	5.98503e-15	-0.0210704	FALSE	FALSE
C12orf57	0	4.51783e-29	0.015809	0	-0.330929	FALSE	FALSE
PTPN6	0	0.656081	-0.000415666	2.93523e-92	-0.132299	FALSE	FALSE
PHB2	0	1.21715e-13	0.00941199	3.56249e-271	-0.266481	FALSE	FALSE
CD163	0	2.75349e-10	-0.0087865	3.20509e-282	-0.408616	FALSE	FALSE
APOBEC1	0	3.13313e-05	-0.000954955	1.56793e-24	-0.00374512	FALSE	FALSE
DPPA3	0	0.850427	7.22784e-05	2.1452e-06	0.00233754	FALSE	FALSE
CLEC4C	0	0.686091	0.00075135	9.44414e-09	0.0039782	FALSE	FALSE
NANOGNB	0	0.766999	3.85187e-05	0.216779	0.00279704	FALSE	FALSE
NANOG	0	0.000580202	0.00133202	1.25156e-20	0.0111238	FALSE	FALSE
SLC2A14	0	0.0673375	0.000709277	1.99985e-86	0.0235441	FALSE	FALSE
C3AR1	0	3.4166e-11	-0.00726219	1.58719e-257	-0.30456	FALSE	FALSE
CLEC4A	0	0.0249812	-0.00287762	1.90512e-33	-0.0234201	FALSE	FALSE
AC092111.3	0	0.825639	0.000354387	2.46673e-12	0.00337513	FALSE	FALSE
FAM90A1	0	0.0359827	0.005809	8.41819e-146	0.0336357	FALSE	FALSE
CLEC6A	0	0.508097	0.000266786	0.00155152	0.0012657	FALSE	FALSE
CLEC4D	0	0.943204	4.70887e-05	0.027337	0.000664504	FALSE	FALSE
AICDA	0	0.738756	7.50684e-05	7.79432e-08	0.00103369	FALSE	FALSE
RIMKLB	0	0	-0.168515	0	-0.640966	FALSE	FALSE
A2ML1	0	8.07782e-22	-0.0186675	0	-0.309701	FALSE	FALSE
PHC1	0	6.41192e-38	0.0315437	0	0.296523	FALSE	FALSE
M6PR	0	1.94264e-67	0.0414863	0	0.174069	FALSE	FALSE
KLRG1	0	0.00114766	-0.00984573	4.1994e-86	-0.117133	FALSE	FALSE
A2M	0	4.52924e-52	-0.044746	0	-1.2187	FALSE	FALSE
PZP	0	0.751159	0.00186383	4.2361e-129	0.0484572	FALSE	FALSE
KLRB1	0	0.420107	0.000602653	8.65803e-41	0.00916014	FALSE	FALSE
CLEC2D	0	0.210477	-0.00428013	1.41683e-281	-0.412266	FALSE	FALSE
CLECL1	0	3.62386e-11	-0.00468281	9.8244e-164	-0.2022	FALSE	FALSE
CD69	0	8.45108e-08	-0.00330073	3.02005e-62	-0.0890309	FALSE	FALSE
KLRF1	0	0.00367218	-0.00122735	3.40297e-15	-0.101124	FALSE	FALSE
CLEC2B	0	4.66838e-11	-0.00373372	1.17832e-70	-0.0845811	FALSE	FALSE
KLRF2	0	0.452328	-0.00017102	8.1539e-07	0.000914666	FALSE	FALSE
CLEC2A	0	4.34122e-13	-0.00595574	4.9223e-129	-0.0222834	FALSE	FALSE
CLEC12A	0	6.52563e-07	-0.00218135	6.72882e-13	-0.00385349	FALSE	FALSE
CLEC1B	0	0.992338	5.1757e-05	0.0155899	0.00103132	FALSE	FALSE
CLEC12B	0	0.0965497	-0.000536145	1.07365e-17	-0.00282021	FALSE	FALSE
CLEC9A	0	1.71709e-10	-0.00523253	4.20912e-155	-0.196103	FALSE	FALSE
CLEC1A	0	4.85428e-07	-0.00310044	2.11722e-68	-0.080079	FALSE	FALSE
CLEC7A	0	9.46584e-26	-0.0143947	0	-0.597709	FALSE	FALSE
OLR1	0	1.68915e-12	-0.0149847	0	-0.633843	FALSE	FALSE
KLRC4-KLRK1	0	2.2345e-65	-0.0225485	0	-0.380092	FALSE	FALSE
AC068775.1	0	1.6117e-09	-0.00250492	4.84803e-73	-0.0379099	FALSE	FALSE
KLRC2	0	0.416008	-0.000541918	1.40491e-16	-0.00982997	FALSE	FALSE
KLRC1	0	0.257996	0.000736119	3.42514e-13	-0.0138576	FALSE	FALSE
EIF2S3B	0	0.0534418	-0.00487742	3.90826e-76	-0.0418963	FALSE	FALSE
MAGOHB	0	1.51393e-09	0.0100431	2.21952e-66	0.039689	FALSE	FALSE
STYK1	0	0	-0.164495	0	-0.519277	FALSE	FALSE
YBX3	0	3.45692e-190	-0.0534104	0	-0.376057	FALSE	FALSE
PRH2	0	0.472814	-0.000155566	1.94684e-10	0.00133937	FALSE	FALSE
PRB3	0	0.656912	0.000177998	1.12118e-07	0.00111381	FALSE	FALSE
ETV6	0	1.94526e-295	-0.257598	0	-1.21182	FALSE	FALSE
BCL2L14	0	9.39988e-47	-0.0490761	2.11239e-159	-0.0741078	FALSE	FALSE
LRP6	0	1.12577e-58	-0.127382	0	-0.40543	FALSE	FALSE
BORCS5	0	8.1938e-14	0.000828055	0	0.304605	FALSE	FALSE
DUSP16	0	0	-0.29629	0	-0.832011	FALSE	FALSE
CREBL2	0	0.000297672	-0.0239827	7.75275e-195	-0.228203	FALSE	FALSE
CDKN1B	0	1.27876e-55	0.015156	5.11503e-265	-0.283227	FALSE	FALSE
APOLD1	0	1.39288e-156	-0.114625	0	-0.397392	FALSE	FALSE
DDX47	0	0.983741	7.58143e-06	0.00558809	0.00146434	FALSE	FALSE
GPRC5A	0	0.00784836	-0.00101201	4.29857e-18	-0.0346558	FALSE	FALSE
GPRC5D	0	0.971833	-0.000133063	1.91734e-05	0.00232205	FALSE	FALSE
HEBP1	0	9.2406e-10	-0.0153216	1.75927e-110	-0.120365	FALSE	FALSE
FAM234B	0	0.000204435	-0.00865586	0	0.188169	FALSE	FALSE
GSG1	0	5.61948e-05	-0.00167185	2.16721e-32	-0.0137855	FALSE	FALSE
EMP1	0	3.0392e-49	-0.0165044	0	-0.205742	FALSE	FALSE
GRIN2B	0	6.09236e-222	0.189387	0	2.24683	FALSE	FALSE
ATF7IP	0	1.65696e-31	0.00451916	5.3575e-193	-0.324884	FALSE	FALSE
PLBD1	0	0.0139372	0.00128949	8.88001e-68	-0.0902101	FALSE	FALSE
H2AFJ	0	1.20772e-16	-0.0209832	0	-0.0883574	FALSE	FALSE
C12orf60	0	3.06371e-67	-0.0374392	0	-0.171039	FALSE	FALSE
SMCO3	0	0.700462	3.30972e-05	0.00212042	0.000695681	FALSE	FALSE
ART4	0	9.28473e-08	-0.002766	2.52092e-37	-0.0144329	FALSE	FALSE
MGP	0	2.15982e-24	-0.0067788	3.56336e-116	-0.0108775	FALSE	FALSE
ERP27	0	0.00083507	-0.0010008	3.10329e-22	-0.0260205	FALSE	FALSE
ARHGDIB	0	1.49384e-29	-0.0128201	0	-0.416986	FALSE	FALSE
RERG	0	0	-0.225721	0	-1.3294	FALSE	FALSE
EPS8	0	0	-0.255022	0	-1.01435	FALSE	FALSE
DERA	0	2.92888e-15	-0.0381008	1.82521e-276	-0.13783	FALSE	FALSE
SLC15A5	0	2.8134e-49	-0.0105452	0	-0.139429	FALSE	FALSE
MGST1	0	0.178587	-0.0284039	0	-1.30867	FALSE	FALSE
RERGL	0	5.02863e-101	-0.030424	0	-0.0910317	FALSE	FALSE
PIK3C2G	0	1.89288e-226	-0.053507	0	-0.161042	FALSE	FALSE
PLCZ1	0	5.71661e-20	-0.00300345	4.16287e-118	-0.00757908	FALSE	FALSE
PLEKHA5	0	0.00730673	0.270842	0	2.01479	FALSE	FALSE
PDE3A	0	0	-0.157792	0	-1.66485	FALSE	FALSE
SLCO1C1	0	2.07409e-288	-0.129718	0	-1.81566	FALSE	FALSE
AC022335.1	0	0.328159	-0.000217116	1.03922e-06	0.000785535	FALSE	FALSE
SLCO1B1	0	5.53464e-10	-0.00425243	2.97833e-146	-0.0229995	FALSE	FALSE
SLCO1A2	0	0	-0.400442	0	-2.07046	FALSE	FALSE
IAPP	0	0.0904358	-0.000531133	0.000291231	-0.00207726	FALSE	FALSE
RECQL	0	0.607144	-0.000926063	1.70064e-91	-0.0704804	FALSE	FALSE
SPX	0	1.03104e-30	-0.0115619	0	-0.112769	FALSE	FALSE
GYS2	0	2.62785e-06	-0.00405114	2.56943e-61	-0.0353437	FALSE	FALSE
LDHB	0	3.24989e-12	-0.0143904	0	-0.767701	FALSE	FALSE
ETNK1	0	1.00518e-113	0.0879265	0	0.29466	FALSE	FALSE
LMNTD1	0	4.21909e-48	-0.0338736	0	-0.470751	FALSE	FALSE
RASSF8	0	0	-0.292935	0	-1.39487	FALSE	FALSE
BHLHE41	0	7.54572e-25	-0.0126731	0	-1.09272	FALSE	FALSE
SSPN	0	1.52899e-46	-0.0560526	0	-0.382349	FALSE	FALSE
ITPR2	0	0	-0.592025	0	-2.72256	FALSE	FALSE
INTS13	0	0.00217449	-0.0124009	5.16306e-64	-0.0473918	FALSE	FALSE
MRPS35	0	1.69029e-57	0.042873	0	0.205906	FALSE	FALSE
KLHL42	0	3.81225e-41	0.0256264	0	0.539323	FALSE	FALSE
PTHLH	0	5.1192e-102	-0.0241211	0	-0.393565	FALSE	FALSE
CCDC91	0	0	-0.288608	0	-1.00291	FALSE	FALSE
FAR2	0	6.38109e-13	-0.0680106	0	-1.38848	FALSE	FALSE
ERGIC2	0	3.83395e-94	0.0514996	4.5318e-300	0.213968	FALSE	FALSE
OVCH1	0	0	-0.075702	0	-0.139317	FALSE	FALSE
TMTC1	0	0	-0.52098	0	-0.921712	FALSE	FALSE
IPO8	0	0.775384	-0.0192283	3.88553e-230	0.140855	FALSE	FALSE
CAPRIN2	0	2.09602e-35	0.0298824	0	0.432665	FALSE	FALSE
TSPAN11	0	1.0955e-162	-0.0407259	0	-0.320453	FALSE	FALSE
DDX11	0	2.65834e-10	-0.0153191	5.81675e-84	-0.0655026	FALSE	FALSE
SINHCAF	0	1.32157e-16	-0.0105044	3.17462e-237	-0.288663	FALSE	FALSE
DENND5B	0	1.75687e-08	0.121475	0	0.989571	FALSE	FALSE
ETFBKMT	0	0.327705	-0.0028521	3.23986e-17	0.0258158	FALSE	FALSE
AMN1	0	2.62566e-08	-0.00459712	0	0.335619	FALSE	FALSE
H3F3C	0	0.946715	-0.00011836	0.000253426	0.000592207	FALSE	FALSE
BICD1	0	4.49164e-110	-0.0331451	0	0.808662	FALSE	FALSE
FGD4	0	0	-0.343759	0	-1.73153	FALSE	FALSE
DNM1L	0	5.44859e-230	0.178169	0	0.583866	FALSE	FALSE
YARS2	0	9.04825e-70	0.0347271	4.57482e-73	0.0733037	FALSE	FALSE
PKP2	0	0.0023465	-0.047252	0	-1.7704	FALSE	FALSE
SYT10	0	2.44577e-200	-0.0740506	0	-0.252003	FALSE	FALSE
KIF21A	0	5.65834e-43	0.109192	0	0.706101	FALSE	FALSE
ABCD2	0	2.58081e-201	-0.100653	0	-0.537255	FALSE	FALSE
C12orf40	0	0.00392064	0.0157469	0	0.223832	FALSE	FALSE
MUC19	0	1.54498e-92	-0.0132438	0	-0.0353435	FALSE	FALSE
ZCRB1	0	6.00505e-37	0.0250421	4.88956e-105	0.12205	FALSE	FALSE
ADAMTS20	0	5.19661e-53	-0.0225243	0	-0.174129	FALSE	FALSE
PUS7L	0	0.840989	-0.0278233	0	-0.434565	FALSE	FALSE
IRAK4	0	5.32547e-30	-0.025205	1.7343e-213	-0.274049	FALSE	FALSE
TWF1	0	8.63799e-05	0.00433055	1.4934e-67	0.0515143	FALSE	FALSE
TMEM117	0	0	-0.290603	0	-1.35581	FALSE	FALSE
DBX2	0	3.14936e-66	-0.0138217	7.63668e-294	-0.0941422	FALSE	FALSE
ANO6	0	0	-0.207134	0	-0.918276	FALSE	FALSE
ARID2	0	6.08315e-09	-0.0331896	0	-0.415954	FALSE	FALSE
SCAF11	0	5.64588e-17	-0.00449378	4.66204e-250	-0.565287	FALSE	FALSE
SLC38A2	0	9.05384e-16	-0.0224453	0	-0.554481	FALSE	FALSE
SLC38A4	0	6.26694e-14	-0.00494963	1.51343e-89	-0.101672	FALSE	FALSE
ENDOU	0	3.89723e-05	-0.00304178	1.13845e-77	-0.0296449	FALSE	FALSE
RAPGEF3	0	0	-0.164973	0	-1.11674	FALSE	FALSE
SLC48A1	0	3.3044e-26	-0.0893419	0	-0.459647	FALSE	FALSE
HDAC7	0	9.03521e-57	0.037891	0	0.231677	FALSE	FALSE
SENP1	0	3.69657e-57	0.0345805	1.76483e-256	0.12301	FALSE	FALSE
H1FNT	0	0.388702	-0.000133772	0.157843	-0.00144165	FALSE	FALSE
ZNF641	0	1.36771e-26	-0.0357898	0	-0.361213	FALSE	FALSE
KANSL2	0	2.56542e-10	0.00685528	3.84972e-24	0.0372139	FALSE	FALSE
CCNT1	0	7.50669e-60	0.034854	6.57567e-210	0.115712	FALSE	FALSE
TEX49	0	0.228218	0.0002454	3.48639e-15	0.00561561	FALSE	FALSE
ADCY6	0	4.04529e-09	0.0161064	0	0.228938	FALSE	FALSE
DDX23	0	6.17518e-29	0.0169891	8.3187e-72	-0.109235	FALSE	FALSE
CCDC65	0	0.00295324	-0.0109791	0	0.227995	FALSE	FALSE
WNT10B	0	9.4738e-07	0.00323897	0	0.111955	FALSE	FALSE
PRKAG1	0	0.0484173	-0.0180376	4.49647e-197	0.114083	FALSE	FALSE
KMT2D	0	2.49188e-16	0.0144665	1.05921e-197	0.107487	FALSE	FALSE
TUBA1A	0	1.14441e-21	-0.134309	0	-0.727428	FALSE	FALSE
PRPH	0	4.66538e-08	-0.001044	3.31006e-47	-0.0126918	FALSE	FALSE
TROAP	0	0.00080347	-0.000879148	2.48269e-24	-0.0245373	FALSE	FALSE
C1QL4	0	0.0269126	-0.000282939	6.53912e-13	-0.0101021	FALSE	FALSE
DNAJC22	0	1.9102e-44	-0.0136993	0	-0.0608841	FALSE	FALSE
PRPF40B	0	5.36697e-105	0.0718843	0	0.36419	FALSE	FALSE
FAM186B	0	0.841478	0.000120468	2.23106e-71	0.00976045	FALSE	FALSE
NCKAP5L	0	3.41895e-57	-0.062548	6.26913e-207	-0.141822	FALSE	FALSE
BCDIN3D	0	3.28389e-05	-0.00938077	1.32928e-38	-0.0361316	FALSE	FALSE
AQP5	0	3.0386e-07	-0.00158889	4.25227e-33	-0.0187079	FALSE	FALSE
AQP6	0	4.36418e-09	-0.00471906	1.05183e-83	-0.0147763	FALSE	FALSE
ASIC1	0	0.775857	-0.0224747	0	-0.448521	FALSE	FALSE
SMARCD1	0	7.29061e-37	0.0268699	2.05506e-113	0.0755844	FALSE	FALSE
GPD1	0	0.0383032	-0.00262126	2.39726e-123	-0.0355462	FALSE	FALSE
CERS5	0	1.01472e-155	0.0899219	0	0.384734	FALSE	FALSE
LIMA1	0	4.56991e-144	-0.124136	0	-0.754255	FALSE	FALSE
FAM186A	0	0.388588	0.00166235	9.3381e-34	0.0262443	FALSE	FALSE
LARP4	0	2.85475e-42	0.0269615	0	0.248427	FALSE	FALSE
DIP2B	0	2.29362e-123	-0.241965	0	-1.64662	FALSE	FALSE
TMPRSS12	0	0.904727	0.00064471	2.13986e-08	0.00527899	FALSE	FALSE
METTL7A	0	2.47148e-237	-0.116304	0	-0.844378	FALSE	FALSE
HIGD1C	0	0.040322	-0.00256997	6.86311e-19	-0.0176175	FALSE	FALSE
SLC11A2	0	6.4633e-222	0.0840699	2.35366e-225	0.209534	FALSE	FALSE
LETMD1	0	3.10097e-06	0.00254503	0	0.165554	FALSE	FALSE
TFCP2	0	9.66764e-11	0.00928722	8.83612e-225	0.321004	FALSE	FALSE
POU6F1	0	5.54137e-77	0.0434371	0	0.324697	FALSE	FALSE
DAZAP2	0	5.757e-61	0.0286137	7.92534e-191	-0.256182	FALSE	FALSE
SMAGP	0	0.340324	7.1456e-05	6.44791e-30	0.0093931	FALSE	FALSE
BIN2	0	3.38708e-19	-0.0172138	0	-0.732169	FALSE	FALSE
CELA1	0	0.761216	8.87713e-05	0.00013454	0.00182391	FALSE	FALSE
GALNT6	0	0	-0.108226	0	-0.469686	FALSE	FALSE
SLC4A8	0	0.0292567	-0.0156508	0	0.800006	FALSE	FALSE
ACVRL1	0	0.211713	-0.00110929	8.61715e-50	-0.235266	FALSE	FALSE
ATG101	0	0.00186666	0.00490575	9.55843e-204	-0.18809	FALSE	FALSE
KRT80	0	0.391268	0.000112096	2.05397e-14	0.00197734	FALSE	FALSE
KRT7	0	0.000431282	-0.000713873	3.76267e-22	-0.00243247	FALSE	FALSE
KRT86	0	0.000477717	-0.000883154	1.15532e-56	-0.0245265	FALSE	FALSE
KRT81	0	0.002283	-0.000529889	5.25002e-24	0.00402155	FALSE	FALSE
KRT83	0	1.46524e-15	-0.00175628	1.7129e-56	-0.00316347	FALSE	FALSE
KRT3	0	0.25088	-2.57217e-05	3.08892e-06	0.000724131	FALSE	FALSE
KRT78	0	0.32402	-7.94e-06	0.00444352	0.000383184	FALSE	FALSE
KRT8	0	0.4822	0.00158643	1.16899e-33	0.00959989	FALSE	FALSE
KRT18	0	0.00683946	-0.000335309	8.94031e-06	-0.000812853	FALSE	FALSE
EIF4B	0	1.73401e-89	0.0480762	0	0.170802	FALSE	FALSE
TNS2	0	2.04631e-130	-0.0936244	0	-0.563989	FALSE	FALSE
CSAD	0	3.04625e-57	0.0394152	0	0.235797	FALSE	FALSE
ITGB7	0	0.000147863	-0.00138775	6.69427e-16	-0.0205715	FALSE	FALSE
RARG	0	0.000561511	0.001897	6.22522e-244	-0.125233	FALSE	FALSE
MFSD5	0	0.00286179	0.00103554	2.39906e-62	-0.0634287	FALSE	FALSE
ESPL1	0	6.94076e-10	-0.00293582	9.80144e-28	-0.00704061	FALSE	FALSE
PFDN5	0	2.62968e-14	0.00246986	1.5007e-229	-0.295819	FALSE	FALSE
AAAS	0	9.27712e-10	0.0120355	1.29086e-55	0.0434529	FALSE	FALSE
SP7	0	0.0497766	-0.000783707	3.02784e-38	-0.0236138	FALSE	FALSE
SP1	0	1.13196e-32	0.0131102	3.75511e-53	0.0678637	FALSE	FALSE
PRR13	0	3.94257e-07	0.00356674	1.70133e-189	-0.200981	FALSE	FALSE
PCBP2	0	3.10403e-28	0.00533464	4.40686e-190	-0.310235	FALSE	FALSE
TARBP2	0	0.198574	-0.00200055	4.81368e-12	-0.0212002	FALSE	FALSE
ATF7	0	0.361248	-0.00039321	1.02964e-10	0.00128472	FALSE	FALSE
ATP5MC2	0	1.45403e-08	-0.0130391	0	-0.537037	FALSE	FALSE
HOXC4	0	0.377794	-0.000252445	2.72954e-09	-0.0103217	FALSE	FALSE
HNRNPA1	0	1.02583e-10	-0.000143437	0	-0.346802	FALSE	FALSE
NFE2	0	0.204743	-0.000256642	0.000264161	-0.00179016	FALSE	FALSE
COPZ1	0	1.11798e-42	0.0313091	5.74826e-228	0.117538	FALSE	FALSE
GPR84	0	0.00924574	-0.000978315	4.75129e-34	-0.0407088	FALSE	FALSE
ZNF385A	0	4.55476e-06	-0.0105712	0	-0.213218	FALSE	FALSE
ITGA5	0	0.894653	-0.00248554	2.41121e-173	-0.224388	FALSE	FALSE
NCKAP1L	0	2.10227e-24	-0.0274117	0	-1.28583	FALSE	FALSE
LACRT	0	0.173933	-9.95145e-05	0.0368288	-0.000251351	FALSE	FALSE
DCD	0	0.63451	3.72625e-06	0.00265072	-0.00241758	FALSE	FALSE
MUCL1	0	6.20067e-12	-0.0019322	3.45664e-52	-0.00787506	FALSE	FALSE
TESPA1	0	1.25722e-193	-0.265966	0	-1.44525	FALSE	FALSE
METTL7B	0	4.36755e-20	-0.00315321	1.03621e-53	-0.0183792	FALSE	FALSE
ITGA7	0	2.40707e-233	-0.100743	0	-0.87083	FALSE	FALSE
AC009779.3	0	0.0248555	-0.000665212	0.00401204	-0.00122053	FALSE	FALSE
RDH5	0	0.983007	-0.000108093	0.0036271	0.000355702	FALSE	FALSE
CD63	0	4.87499e-25	-0.0464859	3.24581e-235	-0.266831	FALSE	FALSE
GDF11	0	1.59686e-57	-0.0347669	1.15865e-303	-0.150468	FALSE	FALSE
SARNP	0	0.736378	-0.00153439	2.31687e-06	-0.0106841	FALSE	FALSE
AC023055.1	0	0.940956	0.000384815	8.04556e-05	-0.00588805	FALSE	FALSE
ORMDL2	0	1.18657e-09	-0.0062242	1.68257e-49	-0.0168465	FALSE	FALSE
DNAJC14	0	0.420237	0.000315866	0.0468968	0.00124798	FALSE	FALSE
MMP19	0	0.00444537	-0.000796245	0.000118581	-0.00261351	FALSE	FALSE
PYM1	0	8.21272e-09	0.00907728	8.84031e-67	0.0365144	FALSE	FALSE
DGKA	0	4.77988e-11	0.014784	0	0.160679	FALSE	FALSE
PMEL	0	0.611558	0.0017749	2.35919e-29	0.0081076	FALSE	FALSE
CDK2	0	0.384258	-0.00144428	6.47941e-34	-0.0131169	FALSE	FALSE
SUOX	0	1.50681e-46	-0.0223327	2.78693e-126	-0.0732525	FALSE	FALSE
IKZF4	0	1.31756e-08	0.00924728	6.20977e-222	0.164631	FALSE	FALSE
RPS26	0	0.884982	0.000257719	5.25253e-103	-0.105864	FALSE	FALSE
ERBB3	0	0	-0.149579	0	-0.680078	FALSE	FALSE
AC034102.2	0	0.000412003	-0.000835071	1.66698e-26	-0.00366936	FALSE	FALSE
RPL41	0	9.254e-49	0.0220756	0	-0.757984	FALSE	FALSE
MYL6	0	0.735651	-0.0195914	0	-0.384249	FALSE	FALSE
SLC39A5	0	0.103035	0.000629391	2.14091e-05	0.00204171	FALSE	FALSE
ANKRD52	0	3.83151e-33	0.0308887	0	0.162648	FALSE	FALSE
COQ10A	0	0.318621	-0.00038927	1.22786e-69	0.0270659	FALSE	FALSE
CS	0	6.14438e-20	0.0177936	3.26626e-208	0.110016	FALSE	FALSE
AC073896.1	0	8.77351e-07	0.0155071	4.13929e-193	0.0863192	FALSE	FALSE
PAN2	0	1.35859e-12	-9.4233e-05	1.49671e-29	-0.0560902	FALSE	FALSE
IL23A	0	0.40134	1.63937e-05	9.80013e-09	0.00279293	FALSE	FALSE
STAT2	0	7.84403e-19	-0.00696162	1.63494e-71	0.119869	FALSE	FALSE
APOF	0	0.308625	-0.00018208	0.00211875	0.000386882	FALSE	FALSE
TIMELESS	0	0.404783	-0.00267351	2.39344e-23	-0.0393809	FALSE	FALSE
MIP	0	0.303145	0.000578331	6.22755e-34	0.00678213	FALSE	FALSE
SPRYD4	0	9.87218e-08	0.00821572	1.13323e-107	0.0403464	FALSE	FALSE
RBMS2	0	1.36264e-99	-0.0679939	0	-0.386785	FALSE	FALSE
BAZ2A	0	1.82888e-50	0.0265047	9.32253e-237	0.162257	FALSE	FALSE
ATP5F1B	0	2.38985e-102	0.0513339	0	-0.897941	FALSE	FALSE
PTGES3	0	5.78817e-25	-0.0107683	0	-0.811553	FALSE	FALSE
NACA	0	2.36998e-62	0.0288106	0	-0.57995	FALSE	FALSE
PRIM1	0	0.00024351	0.000386622	1.27696e-76	-0.066602	FALSE	FALSE
HSD17B6	0	3.98216e-13	-0.0160705	0	-0.171334	FALSE	FALSE
RDH16	0	0.132142	-0.000628271	7.85519e-16	-0.00613705	FALSE	FALSE
TAC3	0	5.91051e-48	-0.0375813	0	-0.862695	FALSE	FALSE
LRP1	0	2.13468e-64	0.0306569	0	0.626227	FALSE	FALSE
NXPH4	0	9.39988e-47	-0.00764808	0	-0.098458	FALSE	FALSE
INHBC	0	0.801166	5.8761e-05	7.83508e-09	0.00391459	FALSE	FALSE
GLI1	0	0.000162958	-0.00223461	7.0091e-124	-0.0421358	FALSE	FALSE
DDIT3	0	1.08479e-08	-0.0158015	2.39081e-249	-0.222818	FALSE	FALSE
MBD6	0	0.0988116	-0.00929689	7.33966e-60	-0.0619629	FALSE	FALSE
DCTN2	0	0.975478	-0.0196448	0	-0.358458	FALSE	FALSE
OS9	0	0.930295	-0.0171183	5.04198e-114	-0.184999	FALSE	FALSE
TSPAN31	0	1.41277e-05	0.00746146	8.65797e-75	0.0540257	FALSE	FALSE
CDK4	0	4.66857e-17	0.0118239	1.83013e-57	0.0356355	FALSE	FALSE
MARCH9	0	0.337047	-0.000372078	8.99355e-113	0.0559718	FALSE	FALSE
CYP27B1	0	0.832466	0.000253083	1.59596e-06	0.00186123	FALSE	FALSE
METTL1	0	0.00452865	-0.000688971	0.00833935	-0.00254004	FALSE	FALSE
TSFM	0	6.42017e-20	0.0178883	1.20531e-135	0.0667788	FALSE	FALSE
AVIL	0	5.47673e-06	-0.0118046	2.41298e-205	0.0880424	FALSE	FALSE
CTDSP2	0	3.14567e-11	-0.0037623	3.08118e-188	0.129462	FALSE	FALSE
MON2	0	3.46636e-142	0.182079	0	0.555151	FALSE	FALSE
PPM1H	0	0.255842	0.000658918	0	1.09614	FALSE	FALSE
AVPR1A	0	3.3993e-18	-0.00284381	4.41641e-53	-0.0463536	FALSE	FALSE
SRGAP1	0	0	-0.292095	0	-1.39751	FALSE	FALSE
C12orf66	0	2.46767e-10	0.00752606	8.70222e-47	0.0393596	FALSE	FALSE
C12orf56	0	3.92379e-19	-0.0184696	3.05261e-226	-0.0657955	FALSE	FALSE
WIF1	0	0	-0.143708	0	-0.890682	FALSE	FALSE
HMGA2	0	8.48099e-10	-0.00647708	5.07039e-135	-0.213541	FALSE	FALSE
LLPH	0	2.74239e-10	0.00757581	1.37374e-88	-0.103969	FALSE	FALSE
AC078927.1	0	0.140641	-0.000807438	0.000120075	-0.00460045	FALSE	FALSE
IRAK3	0	2.37781e-169	-0.0650008	0	-1.56262	FALSE	FALSE
HELB	0	9.24846e-113	-0.0467751	3.51159e-263	-0.284493	FALSE	FALSE
GRIP1	0	1.02404e-124	0.0677844	0	-3.25457	FALSE	FALSE
CAND1	0	1.4645e-158	0.0861349	0	0.290611	FALSE	FALSE
DYRK2	0	1.49587e-28	-0.0224661	0	-0.427075	FALSE	FALSE
IL26	0	5.52841e-08	-0.00202885	1.97641e-144	-0.156827	FALSE	FALSE
RAP1B	0	0.387408	-0.0439296	1.99971e-219	-0.464536	FALSE	FALSE
SLC35E3	0	3.28744e-160	0.0879633	0	0.418875	FALSE	FALSE
MDM2	0	6.55485e-33	0.00682667	3.28967e-24	-0.0718033	FALSE	FALSE
CPM	0	0	-0.241251	0	-1.01543	FALSE	FALSE
CPSF6	0	2.1347e-85	0.0718344	0	0.391165	FALSE	FALSE
LYZ	0	0.00281734	-0.00113252	2.73217e-15	-0.0203361	FALSE	FALSE
FRS2	0	1.60932e-22	0.00943035	0	0.275561	FALSE	FALSE
CCT2	0	1.22638e-28	0.020169	0	-0.421284	FALSE	FALSE
BEST3	0	1.47582e-115	-0.0406019	0	-0.929205	FALSE	FALSE
RAB3IP	0	0	-0.190684	0	-0.714536	FALSE	FALSE
AC025263.2	0	6.41622e-46	-0.00953465	2.78274e-228	-0.0636011	FALSE	FALSE
MYRFL	0	2.03666e-98	-0.0513175	0	-0.343088	FALSE	FALSE
CNOT2	0	2.61638e-07	-0.00346317	1.67444e-129	0.387861	FALSE	FALSE
KCNMB4	0	1.93155e-38	0.0205292	0	0.952443	FALSE	FALSE
PTPRB	0	3.51508e-18	-0.0718568	0	0.460068	FALSE	FALSE
PTPRR	0	8.3702e-35	0.0788329	0	1.21877	FALSE	FALSE
TSPAN8	0	8.19059e-13	-0.00668821	1.44526e-62	-0.0185108	FALSE	FALSE
LGR5	0	0	-0.183374	0	-0.701688	FALSE	FALSE
ZFC3H1	0	2.6624e-187	0.100144	0	0.271159	FALSE	FALSE
THAP2	0	5.53187e-12	0.0113414	4.1509e-74	0.0767573	FALSE	FALSE
TMEM19	0	7.65472e-07	0.00498281	6.85931e-46	-0.0714388	FALSE	FALSE
CAPS2	0	5.73e-11	0.00567747	0	-0.733579	FALSE	FALSE
GLIPR1L1	0	1.31604e-50	-0.0176157	5.93411e-210	-0.0581292	FALSE	FALSE
GLIPR1L2	0	0.146604	-0.00826832	7.64024e-111	-0.132061	FALSE	FALSE
PHLDA1	0	5.49711e-177	-0.0596071	0	-0.726937	FALSE	FALSE
OSBPL8	0	9.9671e-48	-0.00988993	0	0.907537	FALSE	FALSE
PAWR	0	4.63857e-123	-0.0757925	0	-1.15276	FALSE	FALSE
MYF6	0	0.123822	-6.28284e-05	3.50411e-07	-0.00123881	FALSE	FALSE
ACSS3	0	9.49274e-227	0.0397594	0	-1.62567	FALSE	FALSE
CCDC59	0	1.62982e-36	0.0323635	0	0.36099	FALSE	FALSE
TMTC2	0	0	0.307111	0	-2.17246	FALSE	FALSE
ALX1	0	0.175305	-0.000110852	0.0105063	0.0003202	FALSE	FALSE
RASSF9	0	0.0309034	0.000713461	5.53432e-20	0.00325928	FALSE	FALSE
NTS	0	0.00547874	-0.00050479	3.44594e-12	-0.00718118	FALSE	FALSE
MGAT4C	0	7.53385e-07	0.0378355	0	-2.61273	FALSE	FALSE
C12orf50	0	0.274749	0.000779578	2.0681e-23	0.00565604	FALSE	FALSE
C12orf29	0	0.034093	0.00147333	4.27405e-218	-0.0870548	FALSE	FALSE
TMTC3	0	2.41502e-27	0.0197078	0	0.269029	FALSE	FALSE
KITLG	0	0	-0.262665	0	-0.543806	FALSE	FALSE
DUSP6	0	0.0362916	0.00897962	0	0.102797	FALSE	FALSE
POC1B	0	0.000689492	-0.0220962	5.50551e-236	0.207521	FALSE	FALSE
CCER1	0	0.267762	-4.8409e-05	0.00198534	0.000543423	FALSE	FALSE
LUM	0	0.000745245	-0.000839491	1.51345e-19	-0.00916221	FALSE	FALSE
DCN	0	4.91256e-99	-0.0346539	0	-0.35788	FALSE	FALSE
BTG1	0	4.54128e-201	-0.0974505	0	-0.38213	FALSE	FALSE
EEA1	0	1.39563e-10	-0.00737869	1.18771e-125	0.14634	FALSE	FALSE
MRPL42	0	6.02313e-35	0.0215027	3.04962e-161	0.113815	FALSE	FALSE
CRADD	0	0	-0.339358	0	-1.00858	FALSE	FALSE
CEP83	0	2.37447e-44	0.0336617	0	0.23164	FALSE	FALSE
TMCC3	0	0	-0.188408	0	-0.692732	FALSE	FALSE
NDUFA12	0	1.77472e-05	-0.000990964	0	-0.453315	FALSE	FALSE
USP44	0	1.45526e-06	0.0010131	0	-0.238641	FALSE	FALSE
HAL	0	0.897106	0.000150768	9.37092e-06	0.00173072	FALSE	FALSE
ELK3	0	3.84421e-17	-0.0184034	0	-0.423554	FALSE	FALSE
CDK17	0	3.87744e-147	0.0996725	0	0.567368	FALSE	FALSE
NEDD1	0	1.68316e-50	0.0113887	6.9547e-227	0.0671702	FALSE	FALSE
TMPO	0	6.71347e-23	-0.0411891	0	-0.219158	FALSE	FALSE
SLC25A3	0	3.74809e-134	0.0634324	0	-0.751076	FALSE	FALSE
IKBIP	0	0.0701686	0.00620714	2.95839e-288	0.0805072	FALSE	FALSE
APAF1	0	0.197329	-0.00465036	2.09302e-232	-0.387828	FALSE	FALSE
DEPDC4	0	0.261032	-0.00131836	1.7949e-53	0.055127	FALSE	FALSE
SCYL2	0	6.46833e-32	0.0194142	0	0.279778	FALSE	FALSE
SLC17A8	0	5.55686e-41	-0.0129406	1.90952e-282	-0.15252	FALSE	FALSE
NR1H4	0	0.0739649	-0.000390013	4.98617e-36	-0.0409911	FALSE	FALSE
GAS2L3	0	1.20669e-59	-0.0182554	0	-0.53736	FALSE	FALSE
ANO4	0	0	-1.11003	0	-2.36706	FALSE	FALSE
SLC5A8	0	0	-0.0730825	0	-0.603463	FALSE	FALSE
UTP20	0	0.000240995	-0.0295542	1.24816e-80	-0.0769433	FALSE	FALSE
SPIC	0	0.643131	0.000418237	3.99016e-11	0.00279894	FALSE	FALSE
MYBPC1	0	0	-0.142822	0	-0.463648	FALSE	FALSE
CHPT1	0	5.21815e-31	-0.0918802	0	-1.33177	FALSE	FALSE
SYCP3	0	3.08346e-34	-0.0176907	7.46623e-244	-0.121084	FALSE	FALSE
GNPTAB	0	3.73465e-73	-0.116949	0	0.571851	FALSE	FALSE
DRAM1	0	1.32614e-99	-0.0381304	0	-0.294346	FALSE	FALSE
WASHC3	0	0.082662	-0.04021	0	-0.177493	FALSE	FALSE
NUP37	0	0.000143396	-0.00865774	1.1779e-23	-0.0340519	FALSE	FALSE
IGF1	0	0	-0.174231	0	-0.830394	FALSE	FALSE
ASCL1	0	1.97856e-09	-0.00336256	0	-0.410701	FALSE	FALSE
STAB2	0	1.19379e-50	-0.0124767	9.39661e-244	-0.0425834	FALSE	FALSE
NT5DC3	0	4.3101e-147	-0.106972	0	-0.391098	FALSE	FALSE
HSP90B1	0	1.91517e-137	0.0597686	0	-0.502512	FALSE	FALSE
C12orf73	0	0.0203717	-0.00665129	2.46329e-120	-0.153019	FALSE	FALSE
TDG	0	4.75633e-13	0.0162153	0	0.176907	FALSE	FALSE
HCFC2	0	3.94918e-63	0.0385591	9.11174e-234	0.168179	FALSE	FALSE
TXNRD1	0	8.55075e-223	0.107337	0	0.307128	FALSE	FALSE
CHST11	0	0.662783	-0.185224	0	-3.39548	FALSE	FALSE
C12orf45	0	2.50896e-22	0.0190818	5.59818e-194	0.111709	FALSE	FALSE
WASHC4	0	5.57e-20	-0.010785	0	-0.593014	FALSE	FALSE
TCP11L2	0	5.83812e-55	-0.0957803	0	-0.463111	FALSE	FALSE
RFX4	0	0	-0.234203	0	-2.88236	FALSE	FALSE
RIC8B	0	1.66319e-68	0.068881	0	0.586302	FALSE	FALSE
BTBD11	0	0	-0.360137	0	-3.16607	FALSE	FALSE
PWP1	0	1.25394e-15	0.0114649	3.27104e-169	0.104378	FALSE	FALSE
PRDM4	0	1.96394e-26	0.020564	5.62431e-141	0.0822533	FALSE	FALSE
ASCL4	0	0.000865549	-0.000628745	4.50415e-14	-0.0174485	FALSE	FALSE
CMKLR1	0	0.41285	-0.00921321	0	-0.63542	FALSE	FALSE
FICD	0	0.14616	-0.00356878	7.95508e-33	-0.04301	FALSE	FALSE
SART3	0	3.00296e-97	0.0548023	0	0.178268	FALSE	FALSE
TMEM119	0	2.40805e-18	-0.00683217	2.84296e-219	-0.261901	FALSE	FALSE
SELPLG	0	7.86441e-25	-0.0106713	3.75631e-262	-0.33237	FALSE	FALSE
CORO1C	0	1.28623e-80	-0.12128	0	-0.305806	FALSE	FALSE
SSH1	0	4.27815e-140	0.0758617	0	0.386944	FALSE	FALSE
DAO	0	0.00810798	0.000206026	1.18091e-81	0.016993	FALSE	FALSE
USP30	0	1.78588e-61	0.0320937	1.67485e-256	0.221918	FALSE	FALSE
ALKBH2	0	0.562061	-0.00308882	1.03275e-17	-0.0296609	FALSE	FALSE
ACACB	0	1.30557e-193	-0.188596	0	-1.98045	FALSE	FALSE
FOXN4	0	0.852316	0.000343354	3.24212e-18	0.00334784	FALSE	FALSE
MYO1H	0	3.30614e-07	-0.00168621	1.16673e-31	0.0121332	FALSE	FALSE
KCTD10	0	0.184607	0.00501622	8.81908e-121	0.0599792	FALSE	FALSE
UBE3B	0	1.25429e-22	0.0108672	3.07861e-116	0.193249	FALSE	FALSE
MMAB	0	1.43282e-08	-0.0359314	3.77764e-289	-0.133475	FALSE	FALSE
MVK	0	4.37275e-11	-0.0201412	2.00112e-104	-0.0603881	FALSE	FALSE
FAM222A	0	8.26899e-199	-0.117265	0	-0.536647	FALSE	FALSE
TRPV4	0	0.34097	-0.000913028	5.56065e-08	-0.0197085	FALSE	FALSE
GLTP	0	2.6119e-107	-0.122754	0	-0.577608	FALSE	FALSE
TCHP	0	1.51736e-43	0.023322	1.92378e-97	0.138913	FALSE	FALSE
GIT2	0	1.19524e-06	-0.00565266	0	0.382999	FALSE	FALSE
ANKRD13A	0	4.1375e-52	-0.0788899	0	-0.439017	FALSE	FALSE
C12orf76	0	0.0175894	-0.0674498	0	-0.673216	FALSE	FALSE
ATP2A2	0	3.48842e-74	0.10403	0	0.635426	FALSE	FALSE
ANAPC7	0	3.71757e-40	0.0297816	9.77901e-281	0.155196	FALSE	FALSE
ARPC3	0	4.00167e-35	0.0183285	0	-0.391049	FALSE	FALSE
GPN3	0	4.69664e-07	0.00624156	5.05238e-57	-0.0800689	FALSE	FALSE
VPS29	0	2.86099e-48	0.0295716	0	-0.388577	FALSE	FALSE
RAD9B	0	0.55551	-0.00293644	7.91791e-20	-0.0112997	FALSE	FALSE
PPTC7	0	1.51933e-25	0.0210487	0	0.11933	FALSE	FALSE
TCTN1	0	1.71383e-53	0.0365668	0	0.175746	FALSE	FALSE
HVCN1	0	1.54867e-06	-0.0109557	0	-0.167158	FALSE	FALSE
PPP1CC	0	7.28732e-07	-0.0371242	3.7848e-305	-0.325177	FALSE	FALSE
CCDC63	0	0.812585	0.00076546	3.84271e-14	0.00434253	FALSE	FALSE
MYL2	0	0.215723	-0.000127782	0.00416495	0.000609214	FALSE	FALSE
CUX2	0	0	-0.464097	0	-2.41908	FALSE	FALSE
PHETA1	0	0.000163096	-0.0031107	8.54459e-36	-0.0218647	FALSE	FALSE
SH2B3	0	3.31509e-06	0.00795652	0	0.157168	FALSE	FALSE
ATXN2	0	1.18582e-09	0.0131479	0	0.356315	FALSE	FALSE
ACAD10	0	0.25023	-0.00985781	1.15637e-78	0.0977512	FALSE	FALSE
AC002996.1	0	0.298457	-0.000762866	9.22283e-13	-0.0134374	FALSE	FALSE
ALDH2	0	0.0375479	-0.0287242	0	-0.403384	FALSE	FALSE
TMEM116	0	4.3993e-43	0.0362186	6.59376e-249	0.126759	FALSE	FALSE
ERP29	0	0.0272246	-0.00355404	6.07682e-305	-0.324133	FALSE	FALSE
NAA25	0	0.117567	-0.0230018	0	-0.185866	FALSE	FALSE
TRAFD1	0	0.00263571	-0.0192278	3.54606e-48	-0.0743964	FALSE	FALSE
HECTD4	0	2.8645e-24	0.172129	0	1.02785	FALSE	FALSE
RPL6	0	7.2734e-10	-0.00676	0	-0.597052	FALSE	FALSE
PTPN11	0	0.00385117	-0.0184197	0	0.361214	FALSE	FALSE
RPH3A	0	1.83276e-12	0.000133905	0	0.831489	FALSE	FALSE
OAS1	0	1.15014e-51	-0.0134286	2.23144e-164	-0.203705	FALSE	FALSE
OAS3	0	2.16715e-10	-0.00603452	2.6692e-114	-0.0687033	FALSE	FALSE
OAS2	0	0.000264324	-0.00284108	2.47554e-63	-0.0807594	FALSE	FALSE
DTX1	0	2.13302e-44	0.0322585	0	0.242904	FALSE	FALSE
RASAL1	0	3.65291e-25	-0.00123169	0	0.279347	FALSE	FALSE
CFAP73	0	0.890228	0.00161599	2.60853e-110	0.0229695	FALSE	FALSE
DDX54	0	0.00273144	-0.00752292	6.56419e-141	-0.158597	FALSE	FALSE
IQCD	0	1.24698e-12	0.00684268	7.71035e-83	0.0316133	FALSE	FALSE
TPCN1	0	3.49199e-08	-0.0406959	0	-1.10266	FALSE	FALSE
PLBD2	0	3.26559e-32	0.0200136	1.05814e-288	-0.155752	FALSE	FALSE
SDS	0	1.4369e-30	-0.0149515	0	-0.235277	FALSE	FALSE
SDSL	0	0.000377575	-0.0028222	1.56814e-108	-0.0252227	FALSE	FALSE
RBM19	0	5.77914e-06	-0.0265398	1.08383e-65	-0.0516015	FALSE	FALSE
TBX5	0	0.0287056	-0.00115926	8.95949e-38	-0.0135211	FALSE	FALSE
TBX3	0	4.2759e-08	-0.00235694	9.8755e-87	-0.395962	FALSE	FALSE
MED13L	0	0	0.285283	0	0.891185	FALSE	FALSE
C12orf49	0	0.179773	0.000418781	7.7632e-193	-0.136648	FALSE	FALSE
FBXW8	0	1.84638e-13	0.00968358	0	0.287562	FALSE	FALSE
TESC	0	1.10374e-11	-0.0247717	0	-0.381422	FALSE	FALSE
FBXO21	0	1.59134e-170	0.0954091	0	0.568755	FALSE	FALSE
NOS1	0	3.00451e-283	-0.143644	0	-1.16759	FALSE	FALSE
RFC5	0	0.0520843	0.0137483	0	0.0929274	FALSE	FALSE
VSIG10	0	1.16774e-105	0.0555177	0	0.27769	FALSE	FALSE
PEBP1	0	2.26091e-153	0.133529	0	-1.95627	FALSE	FALSE
TAOK3	0	1.91891e-127	-0.150023	0	-1.18698	FALSE	FALSE
SUDS3	0	1.16985e-09	0.00465216	0	0.197379	FALSE	FALSE
HSPB8	0	2.37344e-06	-0.0165577	0	-0.28374	FALSE	FALSE
CCDC60	0	2.83905e-124	-0.0258296	0	-0.107193	FALSE	FALSE
TMEM233	0	0	-0.0577226	0	-0.398592	FALSE	FALSE
PRKAB1	0	0.357619	0.00357507	2.0368e-81	0.0453225	FALSE	FALSE
RAB35	0	0.00111573	0.0055926	2.68296e-139	0.0680178	FALSE	FALSE
GCN1	0	1.65486e-40	0.0296425	1.97354e-154	0.0955378	FALSE	FALSE
RPLP0	0	0.00392952	-0.0127982	0	-0.32517	FALSE	FALSE
PXN	0	5.13761e-133	-0.0628279	0	-0.154767	FALSE	FALSE
PLA2G1B	0	0.137482	-0.000434504	9.83788e-07	0.00139821	FALSE	FALSE
MSI1	0	0.499304	-0.00729513	0	-0.245234	FALSE	FALSE
COX6A1	0	0.160254	-0.000296963	1.6929e-14	-0.00998697	FALSE	FALSE
AL021546.1	0	0.843533	0.000469957	8.15512e-10	0.00316831	FALSE	FALSE
SRSF9	0	0.897666	-0.00576882	0	-0.400793	FALSE	FALSE
DYNLL1	0	5.99943e-103	0.0758983	0	-1.79749	FALSE	FALSE
COQ5	0	4.77081e-10	-0.0221439	1.14956e-69	-0.0522993	FALSE	FALSE
RNF10	0	2.32604e-111	0.0647044	0	0.269542	FALSE	FALSE
POP5	0	0.324731	-0.00278361	4.5134e-50	-0.0705135	FALSE	FALSE
MLEC	0	1.24495e-11	0.00184579	1.45365e-224	-0.301683	FALSE	FALSE
ACADS	0	1.12681e-19	-0.0154665	1.14579e-183	-0.0871334	FALSE	FALSE
SPPL3	0	6.75794e-06	-0.0289435	1.09665e-97	-0.232661	FALSE	FALSE
OASL	0	0.0111907	-0.000659007	0.00108194	-0.0198154	FALSE	FALSE
P2RX7	0	5.49392e-169	-0.238869	0	-0.873361	FALSE	FALSE
P2RX4	0	4.56625e-46	0.026648	9.98274e-184	-0.336816	FALSE	FALSE
ANAPC5	0	2.787e-179	0.0905344	0	0.432836	FALSE	FALSE
RNF34	0	9.54119e-85	0.0525762	0	0.233101	FALSE	FALSE
ORAI1	0	5.4734e-14	-0.00731301	4.44885e-50	-0.0335575	FALSE	FALSE
TMEM120B	0	6.36587e-27	0.0265549	0	0.425596	FALSE	FALSE
HPD	0	0.000182495	-0.00161201	1.3508e-12	0.00583684	FALSE	FALSE
AC048338.1	0	0.837108	9.8532e-05	4.31573e-12	0.00176529	FALSE	FALSE
VPS33A	0	0.7327	-9.35249e-05	0.00144702	0.00037248	FALSE	FALSE
CLIP1	0	5.85935e-24	0.0880488	0	0.996487	FALSE	FALSE
ZCCHC8	0	6.65583e-42	0.0263907	1.02597e-207	0.132462	FALSE	FALSE
RSRC2	0	6.58072e-67	0.0343208	2.81994e-151	-0.257643	FALSE	FALSE
HCAR1	0	0.0407446	-0.000478381	1.93648e-21	-0.012081	FALSE	FALSE
DENR	0	3.17121e-75	0.0484905	0	0.268534	FALSE	FALSE
CCDC62	0	0.286597	0.00471219	2.08841e-276	0.115004	FALSE	FALSE
HIP1R	0	0	-0.337476	0	-0.967782	FALSE	FALSE
ARL6IP4	0	8.21215e-47	0.0273312	0	-0.488103	FALSE	FALSE
PITPNM2	0	1.08273e-149	0.104036	0	0.811931	FALSE	FALSE
CDK2AP1	0	0.000258851	-0.00215642	5.34394e-21	-0.0101566	FALSE	FALSE
SNRNP35	0	6.3238e-35	0.0129019	2.37525e-43	0.0476907	FALSE	FALSE
RILPL1	0	3.12188e-139	0.069941	0	0.413243	FALSE	FALSE
TMED2	0	3.8765e-45	0.0260859	5.74774e-245	-0.279909	FALSE	FALSE
DDX55	0	0.525565	-0.0086161	3.38395e-84	-0.0608396	FALSE	FALSE
EIF2B1	0	1.2805e-09	0.00759646	4.7649e-122	0.0934141	FALSE	FALSE
GTF2H3	0	0.0184569	-0.0040625	4.55529e-281	0.14504	FALSE	FALSE
ATP6V0A2	0	6.33409e-37	0.0335308	0	0.185968	FALSE	FALSE
DNAH10	0	1.71098e-36	-0.0164637	6.45307e-185	-0.0582345	FALSE	FALSE
CCDC92	0	7.16015e-131	0.142704	0	0.768956	FALSE	FALSE
ZNF664	0	0.00794116	0.00151692	3.55012e-16	0.00604835	FALSE	FALSE
RFLNA	0	5.42703e-84	0.0717468	0	0.424962	FALSE	FALSE
NCOR2	0	1.62288e-11	-0.000539657	0	-0.811272	FALSE	FALSE
SCARB1	0	9.53115e-25	-0.0710579	0	-0.161962	FALSE	FALSE
UBC	0	1.4415e-93	0.0340402	0	-1.55805	FALSE	FALSE
DHX37	0	4.27993e-05	0.00558657	1.95846e-57	0.0385433	FALSE	FALSE
TMEM132B	0	7.96082e-283	0.0675783	0	2.05286	FALSE	FALSE
TMEM132C	0	0	-0.643208	0	-2.91487	FALSE	FALSE
SLC15A4	0	2.38739e-08	-0.034212	2.65978e-187	-0.100582	FALSE	FALSE
TMEM132D	0	0	-0.302703	0	-1.84559	FALSE	FALSE
FZD10	0	0.00137024	-0.000621997	6.90401e-13	-0.053404	FALSE	FALSE
PIWIL1	0	0.0332843	-0.000483274	3.5559e-126	-0.140849	FALSE	FALSE
PUS1	0	1.00754e-16	-0.0189617	0	-0.140179	FALSE	FALSE
EP400	0	3.14912e-128	0.0858401	0	0.372529	FALSE	FALSE
NOC4L	0	0.0528508	0.00198636	6.40753e-15	-0.0250676	FALSE	FALSE
FBRSL1	0	5.44205e-40	0.0258075	2.62619e-149	0.112809	FALSE	FALSE
LRCOL1	0	1.44138e-19	-0.00242577	6.62354e-51	-0.00392481	FALSE	FALSE
P2RX2	0	9.79048e-26	-0.0029482	1.49229e-158	-0.00790989	FALSE	FALSE
ANKLE2	0	7.05067e-68	0.0425552	1.7494e-306	0.155152	FALSE	FALSE
GOLGA3	0	8.26448e-43	0.0310359	0	0.262439	FALSE	FALSE
CHFR	0	1.03044e-33	0.0273004	0	0.314867	FALSE	FALSE
ZNF891	0	8.88091e-67	0.0370495	1.26461e-177	0.173075	FALSE	FALSE
ZNF10	0	0.617206	0.00103181	3.43259e-14	0.00560651	FALSE	FALSE
AC026786.1	0	0.00575249	-0.0011511	1.02112e-59	0.0281348	FALSE	FALSE
ZMYM5	0	7.06186e-22	0.00597714	3.54809e-79	-0.0785135	FALSE	FALSE
ZMYM2	0	3.35795e-11	0.0920125	0	0.347074	FALSE	FALSE
GJA3	0	0.888333	-4.07477e-05	0.00896454	0.000312924	FALSE	FALSE
GJB2	0	0.00914125	-0.000666096	9.91504e-26	-0.00841485	FALSE	FALSE
GJB6	0	2.82755e-95	-0.0359904	0	-0.502554	FALSE	FALSE
CRYL1	0	1.18956e-164	0.0977509	0	0.603611	FALSE	FALSE
IFT88	0	2.27951e-06	-0.0636763	0	-0.327506	FALSE	FALSE
IL17D	0	3.48701e-49	-0.0566263	0	-0.432947	FALSE	FALSE
EEF1AKMT1	0	1.57116e-20	0.019557	7.4795e-295	0.124107	FALSE	FALSE
XPO4	0	2.42947e-148	0.0950632	0	0.333336	FALSE	FALSE
LATS2	0	9.40357e-66	-0.0367038	0	-0.263212	FALSE	FALSE
SAP18	0	1.0829e-102	0.0479305	0	-0.714223	FALSE	FALSE
SKA3	0	0.341494	0.000878821	6.16176e-30	0.00902745	FALSE	FALSE
MRPL57	0	1.0922e-36	0.0292545	2.90032e-275	0.121506	FALSE	FALSE
ZDHHC20	0	3.07149e-09	-0.106942	0	-0.672476	FALSE	FALSE
C1QTNF9B	0	9.3212e-10	-0.00339495	2.74047e-98	-0.102949	FALSE	FALSE
C1QTNF9	0	0.0590323	-0.000447608	0.00015271	-0.000900491	FALSE	FALSE
PARP4	0	0	-0.118971	0	-0.278234	FALSE	FALSE
ATP12A	0	5.21906e-14	-0.00420708	1.34035e-282	-0.0571525	FALSE	FALSE
AMER2	0	1.54077e-282	-0.314145	0	-1.5441	FALSE	FALSE
MTMR6	0	0.0253057	-0.0219372	0	-0.268026	FALSE	FALSE
NUP58	0	1.40138e-101	0.0629809	0	0.282775	FALSE	FALSE
SHISA2	0	8.50177e-25	-0.00492553	1.94332e-153	-0.0406492	FALSE	FALSE
CDK8	0	5.519e-17	-0.0741472	0	0.417256	FALSE	FALSE
WASF3	0	1.63118e-274	-0.219105	0	-1.11078	FALSE	FALSE
USP12	0	7.17179e-78	0.0465341	1.79917e-164	-0.330556	FALSE	FALSE
RPL21	0	1.0477e-16	0.00585671	7.912e-157	-0.193363	FALSE	FALSE
RASL11A	0	3.52591e-09	-0.0028638	6.00468e-25	-0.00882875	FALSE	FALSE
MTIF3	0	3.08872e-06	-0.00744391	1.28709e-45	-0.063934	FALSE	FALSE
GSX1	0	0.471071	-0.000161483	2.35994e-08	-0.00464936	FALSE	FALSE
URAD	0	0.000620306	-0.0010124	7.896e-29	-0.00933202	FALSE	FALSE
FLT3	0	1.96512e-248	-0.0866678	0	-0.672984	FALSE	FALSE
PAN3	0	4.19042e-27	0.060452	0	0.31508	FALSE	FALSE
FLT1	0	6.91666e-47	-0.0275469	1.27904e-288	-0.176186	FALSE	FALSE
SLC46A3	0	2.51577e-12	0.0105376	1.01604e-120	0.0909124	FALSE	FALSE
SLC7A1	0	0.00537153	-0.000137855	0	0.212351	FALSE	FALSE
UBL3	0	3.08319e-09	-0.081265	0	-0.377375	FALSE	FALSE
HMGB1	0	0.411326	0.00501813	0	0.927959	FALSE	FALSE
USPL1	0	5.00025e-22	0.00933218	1.7587e-122	0.0891183	FALSE	FALSE
ALOX5AP	0	9.50913e-18	-0.0090541	2.79559e-300	-0.346238	FALSE	FALSE
B3GLCT	0	0.987482	-0.0249171	0	-0.897688	FALSE	FALSE
RXFP2	0	4.0149e-29	-0.00727921	0	-0.0878985	FALSE	FALSE
ZAR1L	0	0.0182909	-0.000510516	1.8789e-09	-0.00432	FALSE	FALSE
BRCA2	0	0.00051379	-0.00286967	1.48484e-81	-0.11217	FALSE	FALSE
N4BP2L2	0	8.62133e-43	0.148998	0	0.276023	FALSE	FALSE
PDS5B	0	0.00263717	0.0375746	0	0.644273	FALSE	FALSE
KL	0	6.2633e-41	-0.0067357	6.995e-151	-0.0533507	FALSE	FALSE
STARD13	0	0	-0.730551	0	-1.57226	FALSE	FALSE
MAB21L1	0	0.0201083	-0.000667608	3.83788e-17	-0.00966295	FALSE	FALSE
SOHLH2	0	4.81191e-05	-0.000904172	6.17575e-12	-0.00565313	FALSE	FALSE
CCDC169-SOHLH2	0	0.0100449	-0.000317854	6.87271e-29	0.00434042	FALSE	FALSE
SPART	0	1.0529e-35	0.0140748	0	0.533579	FALSE	FALSE
SMAD9	0	1.30381e-91	-0.0718987	0	-0.438416	FALSE	FALSE
ALG5	0	5.33727e-19	0.0148435	1.32257e-117	0.0868841	FALSE	FALSE
EXOSC8	0	0.000223394	-0.00444696	3.64738e-34	-0.063043	FALSE	FALSE
SUPT20H	0	8.5083e-122	0.0647039	0	0.207706	FALSE	FALSE
CSNK1A1L	0	0.762327	-0.000111649	0.0412476	-0.00211484	FALSE	FALSE
POSTN	0	1.12132e-146	-0.0469287	0	-1.93635	FALSE	FALSE
TRPC4	0	0	-0.202501	0	-1.91635	FALSE	FALSE
FREM2	0	4.15272e-167	-0.0647524	0	-0.53791	FALSE	FALSE
PROSER1	0	0.965147	-0.00267661	2.28386e-65	-0.0440367	FALSE	FALSE
NHLRC3	0	1.09349e-64	0.0312134	0	0.220273	FALSE	FALSE
COG6	0	7.13335e-137	0.117129	0	0.606224	FALSE	FALSE
FOXO1	0	0.0010286	-0.132097	0	-1.91074	FALSE	FALSE
MRPS31	0	1.21423e-52	0.0281585	4.26517e-145	0.122081	FALSE	FALSE
SLC25A15	0	9.14818e-23	-0.00812642	1.89537e-94	-0.0412997	FALSE	FALSE
ELF1	0	0	-0.21233	0	-0.664079	FALSE	FALSE
WBP4	0	3.83702e-09	-0.00414019	9.64596e-69	0.0833208	FALSE	FALSE
MTRF1	0	1.47602e-05	0.0102996	1.73535e-167	0.0755198	FALSE	FALSE
NAA16	0	0.681114	-0.0373616	8.48379e-279	0.194147	FALSE	FALSE
RGCC	0	0	-0.227158	0	-0.820487	FALSE	FALSE
TNFSF11	0	0.0241314	-0.00064838	3.24045e-11	-0.0120681	FALSE	FALSE
FAM216B	0	0.000132739	-0.001697	1.56636e-60	-0.0290959	FALSE	FALSE
EPSTI1	0	7.35344e-79	-0.0393388	0	-0.917458	FALSE	FALSE
CCDC122	0	6.49302e-160	-0.130417	0	-0.56055	FALSE	FALSE
LACC1	0	2.06136e-14	-0.00588025	1.8758e-164	-0.0260338	FALSE	FALSE
AL512506.3	0	5.28162e-59	-0.0292626	0	-0.139477	FALSE	FALSE
SMIM2	0	3.65571e-33	-0.00595292	4.125e-200	-0.0193633	FALSE	FALSE
NUFIP1	0	0.713249	0.0059502	0	0.117872	FALSE	FALSE
GPALPP1	0	6.7122e-159	0.105563	0	0.484144	FALSE	FALSE
GTF2F2	0	1.14632e-261	-0.157231	0	-0.271712	FALSE	FALSE
KCTD4	0	1.15693e-197	-0.0344829	0	-0.0738694	FALSE	FALSE
TPT1	0	0.423903	-0.051909	0	-1.03826	FALSE	FALSE
SLC25A30	0	2.8406e-08	-0.00427171	5.68214e-165	0.0399157	FALSE	FALSE
COG3	0	1.26875e-67	0.0449742	0	0.201484	FALSE	FALSE
SIAH3	0	0.00674961	-0.00476232	0	-0.765842	FALSE	FALSE
ZC3H13	0	3.14594e-49	0.0419534	0	0.394783	FALSE	FALSE
CPB2	0	6.11096e-60	-0.0398803	0	-0.165703	FALSE	FALSE
LCP1	0	1.58672e-64	-0.0269597	0	-0.600011	FALSE	FALSE
LRRC63	0	0	-0.1685	0	-0.759353	FALSE	FALSE
RUBCNL	0	0	-0.118484	0	-0.151377	FALSE	FALSE
LRCH1	0	2.35371e-22	0.0256167	0	0.749103	FALSE	FALSE
ESD	0	5.43395e-50	0.0299385	6.79391e-160	0.122363	FALSE	FALSE
ITM2B	0	1.57122e-104	0.090725	0	-1.15803	FALSE	FALSE
RB1	0	0.0140903	-0.0100544	0	0.408827	FALSE	FALSE
LPAR6	0	2.21696e-40	-0.0377035	0	-1.31098	FALSE	FALSE
RCBTB2	0	3.04949e-65	-0.0434235	0	-0.196873	FALSE	FALSE
CYSLTR2	0	0.000394654	-0.00232304	8.40455e-75	-0.421212	FALSE	FALSE
FNDC3A	0	1.4106e-172	-0.158483	0	-0.42485	FALSE	FALSE
CDADC1	0	4.23755e-14	0.0147911	7.13445e-244	0.106194	FALSE	FALSE
CAB39L	0	1.37249e-96	0.0562101	0	0.276833	FALSE	FALSE
SETDB2	0	2.80756e-53	0.0425668	0	0.27137	FALSE	FALSE
PHF11	0	7.28127e-08	0.00472504	2.9325e-67	0.0586721	FALSE	FALSE
RCBTB1	0	0.000140731	-0.0421457	0	-0.475644	FALSE	FALSE
ARL11	0	7.40918e-07	-0.00273769	2.08752e-101	-0.117093	FALSE	FALSE
EBPL	0	1.47633e-14	0.0122606	1.25514e-298	0.0957013	FALSE	FALSE
KPNA3	0	4.88861e-118	0.0928872	0	0.432251	FALSE	FALSE
SPRYD7	0	3.71974e-24	0.0209649	8.68558e-180	0.141822	FALSE	FALSE
TRIM13	0	0.479423	-0.0353423	1.64357e-155	-0.102903	FALSE	FALSE
KCNRG	0	0.557613	-0.000103539	0.0461643	0.00149395	FALSE	FALSE
DLEU7	0	2.78604e-43	0.0397486	0	0.317981	FALSE	FALSE
RNASEH2B	0	7.46447e-118	0.0691673	0	0.313444	FALSE	FALSE
C13orf42	0	0.322742	0.000741399	1.66778e-10	0.00496345	FALSE	FALSE
FAM124A	0	1.53046e-245	-0.212593	0	-1.04199	FALSE	FALSE
SERPINE3	0	0.250052	0.00134569	1.24531e-57	0.0253822	FALSE	FALSE
INTS6	0	1.9912e-09	-0.0110156	0	-0.197513	FALSE	FALSE
WDFY2	0	0	-0.366611	0	-0.833554	FALSE	FALSE
AL162377.3	0	2.35117e-26	-0.0126535	3.28363e-278	-0.177477	FALSE	FALSE
CCDC70	0	0.0572542	-0.00012066	0.00971805	-0.000343477	FALSE	FALSE
ATP7B	0	7.27104e-84	-0.0475799	0	-0.169234	FALSE	FALSE
ALG11	0	0.101357	0.000408812	1.41741e-155	0.0634593	FALSE	FALSE
UTP14C	0	1.41283e-05	0.00624936	3.5643e-82	-0.116544	FALSE	FALSE
NEK5	0	2.35636e-37	-0.0246559	9.48841e-228	-0.0611981	FALSE	FALSE
NEK3	0	0	-0.137968	0	-0.563517	FALSE	FALSE
THSD1	0	6.67733e-19	-0.0201837	0	-0.291358	FALSE	FALSE
HNRNPA1L2	0	3.9007e-05	0.00273281	1.6681e-16	0.0087964	FALSE	FALSE
SUGT1	0	1.23421e-104	0.0480965	2.99921e-307	-0.397563	FALSE	FALSE
CNMD	0	3.38338e-33	-0.0112363	1.52256e-110	-0.0182341	FALSE	FALSE
PCDH8	0	0	-0.150189	0	-0.346024	FALSE	FALSE
OLFM4	0	3.20484e-49	-0.00730189	0	-0.0249893	FALSE	FALSE
PRR20C	0	0.947471	0.000108502	0.00017989	0.000675193	FALSE	FALSE
PCDH17	0	0	-0.268134	0	-0.944894	FALSE	FALSE
DIAPH3	0	1.93183e-34	-0.0277046	0	-0.284489	FALSE	FALSE
TDRD3	0	2.8311e-07	-0.00876032	0	-0.555132	FALSE	FALSE
PCDH9	0	0	0.0119337	0	-1.15945	FALSE	FALSE
KLHL1	0	4.54097e-197	-0.0973988	0	-1.7491	FALSE	FALSE
DACH1	0	0	-0.162025	0	-1.38036	FALSE	FALSE
BORA	0	5.48668e-10	-0.00567961	5.20003e-34	-0.0221989	FALSE	FALSE
PIBF1	0	5.05227e-87	0.101288	0	0.433437	FALSE	FALSE
KLF5	0	2.67589e-109	-0.0312527	0	-0.501878	FALSE	FALSE
KLF12	0	0	-0.330557	0	-2.14969	FALSE	FALSE
TBC1D4	0	3.15887e-171	-0.160106	0	-1.08025	FALSE	FALSE
COMMD6	0	0.84046	-0.00476466	5.33581e-170	-0.212503	FALSE	FALSE
UCHL3	0	0.00271525	-0.0119624	7.47689e-201	-0.158487	FALSE	FALSE
KCTD12	0	0	-0.0724127	0	-0.665916	FALSE	FALSE
ACOD1	0	0.536822	0.000289741	1.61812e-07	0.00203104	FALSE	FALSE
AC001226.2	0	8.69114e-17	0.0158679	1.49344e-202	0.199634	FALSE	FALSE
FBXL3	0	1.07097e-68	0.0367208	3.80666e-140	0.120584	FALSE	FALSE
SCEL	0	6.71802e-10	-0.00445489	1.51447e-81	-0.0160029	FALSE	FALSE
SLAIN1	0	0	-0.601446	0	-2.15371	FALSE	FALSE
EDNRB	0	6.11784e-305	-0.0754883	0	-0.578071	FALSE	FALSE
POU4F1	0	0.017545	-0.000590249	2.42759e-31	-0.00968004	FALSE	FALSE
RBM26	0	9.89767e-74	0.178493	0	0.645395	FALSE	FALSE
SPRY2	0	1.84338e-34	0.0203712	0	0.12849	FALSE	FALSE
SLITRK1	0	1.72168e-68	0.0350284	0	0.176075	FALSE	FALSE
SLITRK6	0	1.416e-15	-0.00230245	1.4101e-107	-0.039234	FALSE	FALSE
SLITRK5	0	7.836e-05	-0.00769798	0	0.631009	FALSE	FALSE
GPC5	0	1.41282e-09	-0.264536	0	-4.93281	FALSE	FALSE
GPC6	0	0	-0.505063	0	-1.74624	FALSE	FALSE
TGDS	0	0.0174027	-0.00621031	2.79976e-36	-0.0731418	FALSE	FALSE
SOX21	0	1.54649e-51	-0.0143496	1.92037e-307	-0.0967094	FALSE	FALSE
ABCC4	0	1.08347e-66	-0.0800546	0	-2.14749	FALSE	FALSE
CLDN10	0	1.64549e-137	-0.0596815	0	-0.679267	FALSE	FALSE
DNAJC3	0	7.11774e-05	-0.0444164	2.60675e-263	-0.231479	FALSE	FALSE
UGGT2	0	2.02397e-135	0.199128	0	0.786986	FALSE	FALSE
HS6ST3	0	0	-0.763378	0	-2.86023	FALSE	FALSE
OXGR1	0	6.60751e-17	-0.00266559	3.37223e-115	-0.00933068	FALSE	FALSE
IPO5	0	8.86434e-35	0.0235402	0	-0.366777	FALSE	FALSE
STK24	0	1.95935e-39	0.0278778	0	0.370526	FALSE	FALSE
SLC15A1	0	0.281047	0.000522148	1.25024e-14	0.00493208	FALSE	FALSE
DOCK9	0	0	-0.33369	0	-0.86669	FALSE	FALSE
GPR18	0	0.0375167	-0.000256162	6.93951e-23	0.00607638	FALSE	FALSE
GPR183	0	1.92372e-08	-0.00505429	4.50196e-147	-0.197767	FALSE	FALSE
TM9SF2	0	4.27063e-46	0.0256913	0	0.184803	FALSE	FALSE
CLYBL	0	7.20215e-86	-0.0956566	0	-0.830896	FALSE	FALSE
ZIC5	0	8.86588e-50	-0.013175	0	-0.186383	FALSE	FALSE
ZIC2	0	1.07345e-70	-0.0198394	0	-0.260141	FALSE	FALSE
PCCA	0	1.31419e-169	-0.153025	0	-0.539863	FALSE	FALSE
GGACT	0	1.178e-15	-0.0159467	8.45263e-133	-0.118636	FALSE	FALSE
TMTC4	0	0	-0.327536	0	-1.08914	FALSE	FALSE
NALCN	0	2.22314e-76	0.00776406	0	1.86782	FALSE	FALSE
ITGBL1	0	2.83786e-51	-0.0173293	9.89875e-183	-0.0368039	FALSE	FALSE
ERCC5	0	0.907966	9.41426e-05	0.141459	0.000730711	FALSE	FALSE
SLC10A2	0	0.0638339	-0.000156467	0.000664394	-0.000318347	FALSE	FALSE
EFNB2	0	2.14067e-18	0.0117453	0	-0.411496	FALSE	FALSE
ARGLU1	0	5.75194e-25	-0.0235032	0	-0.359953	FALSE	FALSE
LIG4	0	0.0123299	0.00178585	4.49221e-107	-0.15478	FALSE	FALSE
TNFSF13B	0	4.31534e-64	-0.0457519	0	-0.212156	FALSE	FALSE
MYO16	0	0	-0.588055	0	-3.13378	FALSE	FALSE
IRS2	0	1.5984e-110	-0.142729	0	-0.26945	FALSE	FALSE
COL4A1	0	2.32338e-164	-0.0609439	0	-0.164791	FALSE	FALSE
COL4A2	0	0	-0.160567	0	-0.361241	FALSE	FALSE
RAB20	0	4.49787e-64	-0.0242411	0	-0.46551	FALSE	FALSE
ANKRD10	0	6.68884e-12	0.0170106	0	-0.387647	FALSE	FALSE
ARHGEF7	0	8.20228e-31	0.0610098	0	0.8139	FALSE	FALSE
TEX29	0	3.34908e-69	-0.0198526	0	-0.0750737	FALSE	FALSE
SOX1	0	3.228e-164	-0.0313742	0	-0.36819	FALSE	FALSE
TUBGCP3	0	5.47723e-127	0.0736534	0	0.283153	FALSE	FALSE
ATP11A	0	0.00150206	-0.0933523	0	-0.561983	FALSE	FALSE
MCF2L	0	4.35592e-118	0.0824347	0	0.701723	FALSE	FALSE
F7	0	2.25423e-10	-0.00210098	4.69038e-33	-0.0118506	FALSE	FALSE
F10	0	9.47642e-10	-0.00365202	3.14852e-41	-0.0217279	FALSE	FALSE
PROZ	0	0.125101	-3.00877e-05	1.21908e-12	0.00180102	FALSE	FALSE
PCID2	0	1.9897e-72	0.0490794	0	0.240504	FALSE	FALSE
CUL4A	0	1.61073e-09	-0.011235	1.76205e-122	0.180576	FALSE	FALSE
LAMP1	0	0.0164179	-0.0509738	0	-0.209162	FALSE	FALSE
GRTP1	0	8.37338e-33	-0.0155732	0	-0.179608	FALSE	FALSE
ADPRHL1	0	1.20889e-26	-0.0135458	0	0.0862658	FALSE	FALSE
DCUN1D2	0	1.40467e-83	0.0525634	0	0.267838	FALSE	FALSE
TMCO3	0	6.61308e-49	0.036539	0	0.289262	FALSE	FALSE
GRK1	0	0.524288	-2.78716e-05	0.261057	0.000538595	FALSE	FALSE
TMEM255B	0	3.07285e-41	-0.0114465	2.47869e-168	-0.0571494	FALSE	FALSE
GAS6	0	2.18199e-13	0.00911657	0	0.262185	FALSE	FALSE
C13orf46	0	0.934363	0.000327213	6.3754e-20	0.00857354	FALSE	FALSE
RASA3	0	1.07191e-129	0.067146	0	0.309586	FALSE	FALSE
CFAP97D2	0	4.7831e-177	-0.0273102	0	-0.076755	FALSE	FALSE
CDC16	0	2.98349e-92	0.0467171	8.02011e-130	0.129732	FALSE	FALSE
UPF3A	0	5.46742e-148	0.115644	0	0.705642	FALSE	FALSE
CHAMP1	0	9.02124e-15	0.0107396	2.57375e-54	0.0401287	FALSE	FALSE
POTEM	0	0.970976	8.44039e-06	4.45159e-06	0.00132915	FALSE	FALSE
POTEG	0	0.104041	-0.000366428	0.000472869	0.00225093	FALSE	FALSE
OR4N2	0	6.68694e-10	-0.00301549	3.56101e-59	-0.0318513	FALSE	FALSE
OR4K17	0	0.950993	6.59401e-05	2.66435e-05	0.000648047	FALSE	FALSE
TEP1	0	9.02001e-25	-0.0223514	0	-0.138764	FALSE	FALSE
KLHL33	0	0.510148	-8.54563e-05	0.000237351	-0.00493274	FALSE	FALSE
PNP	0	0.0460948	-0.00277808	3.84067e-47	-0.0232262	FALSE	FALSE
RNASE10	0	5.60372e-06	-0.0021265	4.89838e-44	0.0136551	FALSE	FALSE
RNASE6	0	5.49594e-06	-0.0023835	1.00715e-83	-0.0979106	FALSE	FALSE
RNASE1	0	1.57611e-56	-0.106473	0	-0.661602	FALSE	FALSE
RNASE2	0	2.94193e-06	-0.00130448	1.51009e-38	-0.0421879	FALSE	FALSE
METTL17	0	9.48698e-48	0.0254414	5.07929e-106	0.0650627	FALSE	FALSE
SLC39A2	0	0.716918	-5.39901e-05	0.00856248	-0.000629931	FALSE	FALSE
NDRG2	0	0	-0.30657	0	-1.89597	FALSE	FALSE
TPPP2	0	0.0266253	-0.000504466	8.29857e-17	-0.00547624	FALSE	FALSE
ARHGEF40	0	1.35109e-301	-0.0844715	0	-0.357347	FALSE	FALSE
ZNF219	0	0.579868	0.00100272	9.87885e-175	0.0492411	FALSE	FALSE
TMEM253	0	0.109445	-0.000369517	6.32988e-16	-0.00641128	FALSE	FALSE
HNRNPC	0	1.20247e-12	0.00655835	0	0.237199	FALSE	FALSE
RPGRIP1	0	0.103592	0.00301099	1.60083e-69	0.0184405	FALSE	FALSE
CHD8	0	5.17582e-65	0.0427952	0	0.286718	FALSE	FALSE
RAB2B	0	0.0907421	-0.0108476	1.50912e-56	-0.0436824	FALSE	FALSE
TOX4	0	4.2357e-30	0.0216723	1.53667e-252	0.137452	FALSE	FALSE
METTL3	0	0.251183	-0.0128776	1.09905e-27	-0.0632844	FALSE	FALSE
SALL2	0	3.24362e-06	-0.0119051	4.64402e-214	-0.106362	FALSE	FALSE
OR10G3	0	0.900067	0.000251684	2.21497e-15	0.00209032	FALSE	FALSE
OR4E2	0	0.710596	0.000337847	7.13036e-08	0.00160974	FALSE	FALSE
DAD1	0	1.72164e-51	0.0214679	6.76005e-212	-0.244021	FALSE	FALSE
ABHD4	0	2.31584e-18	0.00495264	5.66504e-38	0.0140513	FALSE	FALSE
OR6J1	0	0.25088	-0.000777179	5.44617e-38	-0.0158206	FALSE	FALSE
OXA1L	0	4.84626e-37	0.0239988	1.05578e-119	0.070178	FALSE	FALSE
SLC7A7	0	1.27982e-07	-0.00960848	0	-0.40675	FALSE	FALSE
MRPL52	0	1.61371e-05	0.00325491	5.502e-82	-0.102991	FALSE	FALSE
MMP14	0	1.73451e-16	-0.00573915	3.51977e-109	-0.129589	FALSE	FALSE
LRP10	0	1.57382e-23	-0.025067	0	-0.184287	FALSE	FALSE
AL132780.3	0	0.721711	0.000192279	1.50239e-15	0.00614414	FALSE	FALSE
C14orf93	0	5.59168e-06	0.0003702	3.77428e-96	-0.0677057	FALSE	FALSE
PSMB5	0	1.11154e-116	0.0531359	0	-0.414795	FALSE	FALSE
ACIN1	0	1.75885e-49	0.0271641	2.85517e-208	0.17298	FALSE	FALSE
C14orf119	0	2.73794e-08	-0.0100237	1.38277e-121	-0.114399	FALSE	FALSE
LMLN2	0	0.00206926	-0.00126079	1.96948e-38	-0.00632132	FALSE	FALSE
RNF212B	0	5.45025e-17	-0.00617027	1.51292e-83	0.0287891	FALSE	FALSE
PPP1R3E	0	8.20085e-44	0.0268714	8.385e-202	0.145448	FALSE	FALSE
BCL2L2	0	0.00129365	0.0043887	1.79787e-32	0.0261487	FALSE	FALSE
BCL2L2-PABPN1	0	0.00109472	0.00347546	8.73435e-160	0.0828971	FALSE	FALSE
PABPN1	0	1.88149e-14	-0.00522211	1.54459e-178	0.154365	FALSE	FALSE
SLC22A17	0	2.29874e-153	0.103173	0	-1.00383	FALSE	FALSE
EFS	0	1.23186e-242	-0.0764631	0	-0.287918	FALSE	FALSE
CMTM5	0	3.40121e-222	-0.0750378	0	-0.335784	FALSE	FALSE
MYH6	0	0.531222	-0.000335352	1.45257e-11	-0.00797151	FALSE	FALSE
MYH7	0	0.00114942	-0.00176879	2.08012e-63	-0.034797	FALSE	FALSE
NGDN	0	1.28036e-10	0.00786604	1.17424e-27	0.0311173	FALSE	FALSE
THTPA	0	4.33435e-24	-0.0145972	1.43051e-208	-0.236195	FALSE	FALSE
DHRS4	0	2.20614e-12	-0.00747516	3.70789e-89	-0.0266437	FALSE	FALSE
DHRS4L2	0	2.20736e-17	-0.0202564	2.62047e-276	-0.0899933	FALSE	FALSE
CARMIL3	0	2.19142e-198	-0.0480494	0	-0.171691	FALSE	FALSE
CPNE6	0	2.67688e-122	-0.0450769	0	-0.272991	FALSE	FALSE
NRL	0	7.2507e-05	-0.00587962	8.19023e-66	-0.0457082	FALSE	FALSE
PCK2	0	1.66483e-10	-0.00563329	1.05398e-43	-0.023054	FALSE	FALSE
FITM1	0	0.0531916	0.000679994	4.73624e-05	0.00365754	FALSE	FALSE
PSME1	0	1.54466e-19	-0.0138257	1.88943e-62	-0.0259202	FALSE	FALSE
PSME2	0	6.22636e-05	-0.00605676	1.85841e-38	-0.0297554	FALSE	FALSE
RNF31	0	0.2819	-0.00021775	0.00199423	-0.00261313	FALSE	FALSE
AL136295.5	0	0.0198072	-0.00129305	1.47099e-19	-0.00864957	FALSE	FALSE
REC8	0	3.57696e-28	-0.0165057	2.59393e-114	-0.0363705	FALSE	FALSE
IPO4	0	0.267321	0.00140576	1.65712e-08	0.00487926	FALSE	FALSE
AL136295.1	0	5.86422e-05	0.00624246	1.72594e-73	0.0528842	FALSE	FALSE
TSSK4	0	0.241877	4.13003e-05	0.282011	0.000406136	FALSE	FALSE
CHMP4A	0	0.157163	-0.000506369	0.169496	-0.000518169	FALSE	FALSE
MDP1	0	0.725909	0.000114574	0.211087	-0.00224223	FALSE	FALSE
GMPR2	0	0.0138116	0.00322478	2.44343e-145	-0.156999	FALSE	FALSE
TINF2	0	0.0757608	6.71937e-05	1.2895e-60	-0.0723289	FALSE	FALSE
RABGGTA	0	1.30382e-05	0.00740862	1.52263e-72	0.0319143	FALSE	FALSE
DHRS1	0	8.69847e-11	0.0100275	5.13156e-33	0.0319967	FALSE	FALSE
NOP9	0	0.634309	-0.000354981	0.0321265	-0.00310836	FALSE	FALSE
LTB4R	0	5.25609e-21	-0.00708486	8.22367e-50	-0.068312	FALSE	FALSE
ADCY4	0	0.000867501	-0.00132539	2.89498e-35	-0.171332	FALSE	FALSE
NFATC4	0	1.41087e-97	-0.032177	0	-0.445799	FALSE	FALSE
NYNRIN	0	0.00618316	0.000549853	1.57566e-115	0.0248091	FALSE	FALSE
SDR39U1	0	0.989083	-0.00325804	8.03383e-109	-0.135724	FALSE	FALSE
STXBP6	0	0	-0.378162	0	-2.16668	FALSE	FALSE
PRKD1	0	0	-0.761814	0	-1.9265	FALSE	FALSE
SCFD1	0	4.37795e-78	0.0905586	0	0.536416	FALSE	FALSE
COCH	0	0.0265026	0.00298519	0	0.0962114	FALSE	FALSE
STRN3	0	4.20748e-12	0.0266392	0	0.352683	FALSE	FALSE
HECTD1	0	3.39277e-134	0.1005	0	0.300895	FALSE	FALSE
HEATR5A	0	5.98221e-14	-0.0456673	8.09305e-205	-0.167149	FALSE	FALSE
AL139353.1	0	0.014533	-0.0316519	1.64141e-287	-0.139573	FALSE	FALSE
GPR33	0	0.0447175	-0.000365079	0.00176958	-0.000833032	FALSE	FALSE
NUBPL	0	3.51052e-89	0.0635659	0	-0.336813	FALSE	FALSE
ARHGAP5	0	6.27885e-113	-0.186309	0	-1.48177	FALSE	FALSE
AKAP6	0	3.1491e-21	0.116169	0	1.64233	FALSE	FALSE
NPAS3	0	0	-1.51827	0	-4.52554	FALSE	FALSE
EGLN3	0	3.35986e-95	-0.115851	0	-1.21903	FALSE	FALSE
SNX6	0	0.378107	-0.0378522	1.80564e-127	-0.161808	FALSE	FALSE
CFL2	0	7.2709e-15	-0.0155663	0	-0.229779	FALSE	FALSE
BAZ1A	0	6.57833e-43	-0.0703632	0	-0.191409	FALSE	FALSE
SRP54	0	8.34969e-11	-0.0132487	1.61451e-40	-0.0857415	FALSE	FALSE
FAM177A1	0	0.000613688	-0.0279163	7.01497e-248	-0.170017	FALSE	FALSE
PPP2R3C	0	0.0094636	-0.0471317	1.03176e-71	-0.116126	FALSE	FALSE
PSMA6	0	0.960579	6.72423e-06	0.0188888	0.000227304	FALSE	FALSE
RALGAPA1	0	0.513889	0.0317114	0	0.863004	FALSE	FALSE
BRMS1L	0	3.73584e-47	-0.0989475	0	-0.331851	FALSE	FALSE
MBIP	0	1.34334e-24	0.0165536	3.67016e-166	0.100427	FALSE	FALSE
SFTA3	0	4.15062e-31	-0.00750034	4.18495e-305	-0.196651	FALSE	FALSE
NKX2-1	0	8.43266e-22	-0.00330615	5.11281e-211	-0.121186	FALSE	FALSE
NKX2-8	0	1.94982e-06	-0.000952685	1.42296e-26	-0.0143877	FALSE	FALSE
PAX9	0	0.00158483	-0.000334841	0.000597975	-0.000199463	FALSE	FALSE
SLC25A21	0	8.37675e-20	-0.0175211	0	-0.156237	FALSE	FALSE
TTC6	0	0.00157394	-0.0279041	0	-0.375253	FALSE	FALSE
SEC23A	0	1.6417e-169	0.0889853	0	0.310134	FALSE	FALSE
PNN	0	5.02058e-06	-0.0696897	6.90234e-94	-0.370895	FALSE	FALSE
KLHL28	0	3.34386e-71	0.0442165	1.00917e-203	0.149104	FALSE	FALSE
TOGARAM1	0	1.93989e-106	0.0805738	0	0.590971	FALSE	FALSE
PRPF39	0	6.24866e-121	0.0616186	0	0.251823	FALSE	FALSE
FANCM	0	3.19656e-17	0.0197588	6.4515e-190	0.123791	FALSE	FALSE
RPS29	0	1.46165e-60	0.0346145	2.60113e-186	0.124685	FALSE	FALSE
LRR1	0	1.74584e-06	0.00221444	1.41486e-21	-0.0398168	FALSE	FALSE
RPL36AL	0	1.34369e-05	-0.00618116	0	-0.408891	FALSE	FALSE
MGAT2	0	2.84178e-08	0.0053693	9.27985e-48	0.0199079	FALSE	FALSE
POLE2	0	1.30779e-51	0.0322312	1.02381e-154	0.0801702	FALSE	FALSE
KLHDC1	0	4.30984e-90	0.0522285	1.64802e-212	0.259523	FALSE	FALSE
NEMF	0	1.15588e-193	0.132639	0	0.322167	FALSE	FALSE
VCPKMT	0	4.7882e-15	0.0138985	1.50537e-47	-0.0904231	FALSE	FALSE
SOS2	0	1.43018e-15	0.00880353	6.9373e-296	0.230988	FALSE	FALSE
L2HGDH	0	8.50225e-82	0.0620495	0	0.490532	FALSE	FALSE
CDKL1	0	3.74628e-37	0.0280568	0	0.756487	FALSE	FALSE
MAP4K5	0	0	-0.258491	0	-0.9492	FALSE	FALSE
SAV1	0	1.22861e-39	-0.0404453	6.55629e-165	-0.111933	FALSE	FALSE
NIN	0	1.51796e-38	0.17357	0	1.12819	FALSE	FALSE
PYGL	0	6.27223e-71	-0.0443171	0	-0.476638	FALSE	FALSE
ABHD12B	0	0	-0.0700413	0	-0.173802	FALSE	FALSE
TMX1	0	1.62251e-24	-0.0314076	2.29604e-175	-0.116556	FALSE	FALSE
GNG2	0	0	-0.425749	0	-0.712777	FALSE	FALSE
RTRAF	0	3.47707e-59	0.026705	7.00438e-227	-0.252456	FALSE	FALSE
PTGDR	0	2.76201e-121	-0.0157777	0	-0.0401008	FALSE	FALSE
PTGER2	0	1.3862e-21	-0.00274058	3.22114e-106	-0.00670897	FALSE	FALSE
GPR137C	0	4.03464e-54	0.0527937	0	0.801054	FALSE	FALSE
PSMC6	0	1.7516e-141	0.0687334	0	0.185641	FALSE	FALSE
STYX	0	0.000262764	0.00359857	6.06383e-15	0.0302707	FALSE	FALSE
FERMT2	0	1.21356e-80	-0.132578	0	-1.001	FALSE	FALSE
DDHD1	0	3.73379e-111	0.114753	0	0.460686	FALSE	FALSE
SAMD4A	0	8.45773e-119	0.0467776	0	-1.3453	FALSE	FALSE
GCH1	0	0.000118437	-0.00348941	3.66858e-203	-0.140418	FALSE	FALSE
LGALS3	0	1.61989e-09	-0.00788894	0	-0.34009	FALSE	FALSE
DLGAP5	0	0.0895166	-0.000296329	1.07078e-16	-0.0225663	FALSE	FALSE
ATG14	0	4.08921e-63	0.0378232	1.28242e-126	0.109114	FALSE	FALSE
KTN1	0	4.91852e-66	-0.099301	0	-0.327421	FALSE	FALSE
TMEM260	0	4.63043e-80	0.0537824	5.77059e-247	0.239295	FALSE	FALSE
EXOC5	0	1.05862e-47	0.0360702	0	0.295587	FALSE	FALSE
CCDC198	0	0.000314498	-0.00131317	7.15428e-11	-0.00408552	FALSE	FALSE
SLC35F4	0	4.0663e-75	-0.127037	0	-1.399	FALSE	FALSE
ARMH4	0	0.000124095	-0.0268342	0	-0.464437	FALSE	FALSE
ACTR10	0	2.88543e-152	0.084116	0	0.299629	FALSE	FALSE
PSMA3	0	2.73715e-40	0.0276557	1.22132e-232	0.136781	FALSE	FALSE
TOMM20L	0	0.200018	0.000181492	0.025405	0.00096828	FALSE	FALSE
TIMM9	0	9.2236e-16	0.018032	1.56315e-213	0.100945	FALSE	FALSE
KIAA0586	0	1.77528e-22	0.0109356	0	0.223452	FALSE	FALSE
DAAM1	0	0	-0.253454	0	0.80772	FALSE	FALSE
GPR135	0	2.68458e-26	0.0274988	0	0.278009	FALSE	FALSE
L3HYPDH	0	2.17611e-13	0.0191878	0	0.132149	FALSE	FALSE
JKAMP	0	6.62587e-48	0.0324682	8.14006e-262	0.137134	FALSE	FALSE
DHRS7	0	0.0259193	-0.0142699	4.57372e-170	-0.192816	FALSE	FALSE
C14orf39	0	3.90279e-15	-0.00565303	6.73204e-168	-0.212008	FALSE	FALSE
SIX1	0	0.0339524	-0.000511342	2.23831e-17	-0.0793992	FALSE	FALSE
PRKCH	0	3.75876e-15	-0.0260978	0	-0.665347	FALSE	FALSE
TMEM30B	0	0.311988	0.000102547	3.82499e-21	-0.0169791	FALSE	FALSE
AL355916.3	0	0.774569	-6.62877e-05	1.69972e-05	-0.00729808	FALSE	FALSE
HIF1A	0	8.32695e-120	0.0494323	0	0.342574	FALSE	FALSE
WDR89	0	1.7869e-07	0.00880072	2.42804e-108	0.0707049	FALSE	FALSE
SGPP1	0	9.25274e-07	-0.0108297	2.407e-106	0.126676	FALSE	FALSE
SYNE2	0	3.80129e-12	-0.0295265	0	-1.82384	FALSE	FALSE
ESR2	0	3.36449e-15	0.024606	0	0.155938	FALSE	FALSE
MTHFD1	0	0.154456	-0.00303408	0	-0.174817	FALSE	FALSE
ZBTB25	0	4.52259e-19	0.00953076	1.10021e-103	0.0907774	FALSE	FALSE
ZBTB1	0	5.87341e-142	-0.144456	0	-0.399733	FALSE	FALSE
HSPA2	0	2.56332e-256	-0.112473	0	-0.524756	FALSE	FALSE
PPP1R36	0	1.51573e-63	-0.0194156	1.41627e-199	-0.0278075	FALSE	FALSE
PLEKHG3	0	0	-0.213367	0	-0.912875	FALSE	FALSE
SPTB	0	2.27808e-89	-0.0685876	0	-0.703011	FALSE	FALSE
CHURC1	0	4.28133e-06	0.00145294	1.41419e-10	-0.0122037	FALSE	FALSE
CHURC1-FNTB	0	0.169925	-0.00662614	6.09123e-48	0.0930269	FALSE	FALSE
GPX2	0	0.543654	-0.000524955	0.0373744	0.00452746	FALSE	FALSE
FNTB	0	2.69108e-10	0.00537971	3.80246e-37	-0.0549422	FALSE	FALSE
MAX	0	8.1932e-55	0.04178	0	0.277151	FALSE	FALSE
FUT8	0	0	0.224952	0	-0.822046	FALSE	FALSE
GPHN	0	0	0.51195	0	1.17191	FALSE	FALSE
FAM71D	0	4.66369e-05	0.00725943	1.69832e-91	0.0446702	FALSE	FALSE
MPP5	0	1.24712e-56	-0.11296	0	-0.416477	FALSE	FALSE
ATP6V1D	0	5.61237e-116	0.0577294	0	-0.557364	FALSE	FALSE
EIF2S1	0	5.28675e-77	0.0422968	9.24081e-223	0.125656	FALSE	FALSE
TMEM229B	0	0.187057	-0.000662148	0	0.122034	FALSE	FALSE
PLEKHH1	0	0	-0.495285	0	-2.50029	FALSE	FALSE
PIGH	0	1.76197e-11	0.00311555	3.39682e-41	0.0448819	FALSE	FALSE
ARG2	0	6.26685e-104	-0.0636101	0	-0.391852	FALSE	FALSE
VTI1B	0	0.110684	0.000554237	2.77054e-213	-0.221372	FALSE	FALSE
AL049779.1	0	0.805694	5.54518e-05	0.00234618	-0.00398948	FALSE	FALSE
RDH11	0	0.0156049	0.00896438	3.69641e-199	0.0711869	FALSE	FALSE
ZFYVE26	0	2.98174e-38	0.0299807	0	0.147012	FALSE	FALSE
RAD51B	0	9.33995e-264	-0.290195	0	-0.877619	FALSE	FALSE
ZFP36L1	0	0	-0.156611	0	-1.13799	FALSE	FALSE
DCAF5	0	4.85538e-90	0.0842434	0	0.592073	FALSE	FALSE
SLC39A9	0	8.98602e-25	0.0166806	3.58182e-281	0.161401	FALSE	FALSE
SUSD6	0	2.85231e-91	0.0374618	0	-1.3035	FALSE	FALSE
SRSF5	0	1.85553e-36	-0.0868902	3.67077e-253	-0.402832	FALSE	FALSE
SMOC1	0	0	-0.233479	0	-3.11205	FALSE	FALSE
ADAM21	0	0.656938	0.000987502	2.6682e-28	0.00700666	FALSE	FALSE
MED6	0	3.86805e-43	0.0346833	0	0.194749	FALSE	FALSE
TTC9	0	2.53114e-32	-0.0183429	0	0.111775	FALSE	FALSE
PCNX1	0	9.57594e-65	-0.0579488	0	0.48239	FALSE	FALSE
SIPA1L1	0	1.35866e-27	0.18725	0	1.31527	FALSE	FALSE
RGS6	0	0	-0.481462	0	-2.13803	FALSE	FALSE
ZFYVE1	0	0.000295485	-0.00122822	7.54553e-82	-0.0803227	FALSE	FALSE
RBM25	0	1.55543e-12	0.0482504	0	0.368182	FALSE	FALSE
PSEN1	0	3.15611e-212	-0.270864	0	-1.29238	FALSE	FALSE
PAPLN	0	1.4891e-251	-0.0930796	0	-1.36967	FALSE	FALSE
NUMB	0	2.1672e-57	0.0824445	0	0.664395	FALSE	FALSE
ACOT1	0	0.00402426	0.00159893	3.10208e-27	-0.018228	FALSE	FALSE
ACOT2	0	3.41731e-06	0.00793728	7.2172e-117	0.0358472	FALSE	FALSE
ACOT6	0	0.992338	0.00438542	4.72218e-206	0.0390686	FALSE	FALSE
ELMSAN1	0	1.40603e-12	-0.00870495	8.46368e-43	-0.0765876	FALSE	FALSE
PTGR2	0	0.143019	-0.000135674	0.0255556	0.00037932	FALSE	FALSE
FAM161B	0	0.183506	0.00276168	1.37655e-138	0.0369386	FALSE	FALSE
ENTPD5	0	0.140587	-0.00487564	1.18787e-56	-0.0647644	FALSE	FALSE
ALDH6A1	0	2.71177e-33	-0.0477454	0	-0.219037	FALSE	FALSE
LIN52	0	0.91314	-0.0334016	7.59834e-265	-0.259292	FALSE	FALSE
VSX2	0	0.896713	0.00023489	0.000211308	0.0015957	FALSE	FALSE
ABCD4	0	2.40332e-05	-0.0180335	3.33314e-176	-0.149595	FALSE	FALSE
VRTN	0	0.0430836	0.000117523	1.58182e-12	0.00592034	FALSE	FALSE
SYNDIG1L	0	3.57408e-38	-0.0119041	0	-0.268804	FALSE	FALSE
NPC2	0	9.67309e-63	-0.034135	1.03189e-228	-0.30041	FALSE	FALSE
ISCA2	0	0.167691	-0.00168338	8.6291e-118	-0.109679	FALSE	FALSE
LTBP2	0	0.0071682	0.00284602	7.97976e-51	0.0146438	FALSE	FALSE
AREL1	0	8.02502e-22	0.0173224	2.02294e-134	0.104527	FALSE	FALSE
FCF1	0	5.66781e-20	0.0170258	1.48728e-58	0.0499401	FALSE	FALSE
PROX2	0	0.134822	0.000889463	1.16749e-53	0.0112089	FALSE	FALSE
DLST	0	3.8702e-20	0.0201607	0	0.147619	FALSE	FALSE
RPS6KL1	0	5.73059e-06	0.00739458	0	0.258259	FALSE	FALSE
PGF	0	0.000465335	-0.00208549	1.01406e-47	-0.228193	FALSE	FALSE
EIF2B2	0	0.0121008	0.00257375	1.72148e-48	-0.0688794	FALSE	FALSE
MLH3	0	7.94224e-52	0.0200856	0	0.390093	FALSE	FALSE
ACYP1	0	0.0490812	-0.0139172	0	-0.332685	FALSE	FALSE
ZC2HC1C	0	0.442738	0.00120078	2.50195e-45	-0.0411375	FALSE	FALSE
NEK9	0	7.1399e-126	0.0603679	7.86584e-101	0.16551	FALSE	FALSE
TMED10	0	0.000698777	-0.040095	0	-0.220111	FALSE	FALSE
FOS	0	5.14549e-08	-0.0278595	0	-0.24341	FALSE	FALSE
BATF	0	0.000330652	-0.00192157	5.48376e-69	-0.0844376	FALSE	FALSE
FLVCR2	0	1.09863e-21	-0.0100573	3.89227e-195	-0.236777	FALSE	FALSE
TTLL5	0	1.41776e-43	0.0530374	0	-0.310433	FALSE	FALSE
TGFB3	0	6.97237e-12	-0.0162646	2.1767e-199	-0.137369	FALSE	FALSE
ESRRB	0	9.74573e-06	-0.00461418	7.12978e-97	0.0285987	FALSE	FALSE
VASH1	0	2.68576e-05	-0.0242964	0	-0.651191	FALSE	FALSE
ANGEL1	0	1.74022e-12	0.00354377	3.97624e-274	-0.295707	FALSE	FALSE
LRRC74A	0	0.715776	-0.000214453	1.57529e-12	-0.0188961	FALSE	FALSE
CIPC	0	0.997597	-4.08136e-05	0.00453946	0.000331225	FALSE	FALSE
POMT2	0	6.86443e-12	-0.000860673	7.09618e-157	0.154285	FALSE	FALSE
GSTZ1	0	0.764036	-0.000932705	4.72169e-16	0.0214556	FALSE	FALSE
NOXRED1	0	0.294696	0.0023221	6.54128e-64	-0.055602	FALSE	FALSE
VIPAS39	0	1.79791e-29	0.0249251	3.88847e-227	0.112575	FALSE	FALSE
AHSA1	0	6.53115e-79	0.0356562	0	-0.703961	FALSE	FALSE
ISM2	0	6.6906e-05	-0.00156537	4.51375e-56	-0.0112977	FALSE	FALSE
SPTLC2	0	0	-0.270051	0	-0.754535	FALSE	FALSE
ALKBH1	0	1.13113e-27	0.0261201	1.1353e-301	0.136824	FALSE	FALSE
SLIRP	0	0.00482307	-0.0376014	2.55763e-110	-0.100091	FALSE	FALSE
SNW1	0	8.06628e-57	0.0299648	2.78048e-82	0.0784601	FALSE	FALSE
C14orf178	0	0.00085724	-0.00369847	1.67e-14	-0.00928156	FALSE	FALSE
ADCK1	0	1.27512e-105	-0.0649831	1.85608e-235	-0.107249	FALSE	FALSE
DIO2	0	1.12203e-125	-0.0615248	0	-0.5312	FALSE	FALSE
CEP128	0	7.64228e-11	-0.0570073	0	-0.272391	FALSE	FALSE
TSHR	0	6.14858e-40	-0.0236908	7.37818e-182	-0.103461	FALSE	FALSE
STON2	0	0	-0.163021	0	-2.19399	FALSE	FALSE
SEL1L	0	8.75603e-91	0.0437764	1.5885e-124	-0.236198	FALSE	FALSE
GALC	0	5.44207e-57	0.0344048	1.51142e-64	0.0968955	FALSE	FALSE
GPR65	0	5.24152e-05	-0.00355491	1.53111e-140	-0.163263	FALSE	FALSE
PTPN21	0	0.000396925	0.00210604	0	0.213834	FALSE	FALSE
EML5	0	1.12716e-17	0.0154735	0	0.576708	FALSE	FALSE
FOXN3	0	7.60999e-261	-0.253552	0	-2.7461	FALSE	FALSE
KCNK13	0	0	-0.106075	0	-0.17297	FALSE	FALSE
PSMC1	0	1.53675e-70	0.0431008	2.22698e-267	0.144723	FALSE	FALSE
NRDE2	0	4.10344e-06	-0.00932552	3.14091e-34	0.0981914	FALSE	FALSE
TTC7B	0	1.89981e-106	0.140083	0	0.815874	FALSE	FALSE
DGLUCY	0	1.283e-134	0.0718918	0	-0.465917	FALSE	FALSE
CCDC88C	0	1.14742e-224	-0.0679621	0	-0.226683	FALSE	FALSE
PPP4R3A	0	2.4173e-119	0.0611782	0	0.199925	FALSE	FALSE
TRIP11	0	1.88278e-60	0.0393807	3.24332e-147	0.161167	FALSE	FALSE
ATXN3	0	2.14009e-122	0.0716764	0	0.249405	FALSE	FALSE
NDUFB1	0	0.697005	-0.0105623	1.44235e-142	0.0957916	FALSE	FALSE
CPSF2	0	0.0125644	-0.0102473	4.19546e-21	-0.048586	FALSE	FALSE
SLC24A4	0	0	-0.256054	0	-0.771377	FALSE	FALSE
RIN3	0	5.93754e-186	-0.0908959	0	-1.7705	FALSE	FALSE
LGMN	0	2.61971e-20	-0.0514533	0	-0.364829	FALSE	FALSE
GOLGA5	0	9.62607e-24	0.0216816	5.68761e-159	0.0985234	FALSE	FALSE
AL110118.2	0	0.0975345	-0.000689944	1.66921e-21	-0.0198857	FALSE	FALSE
GON7	0	0.244092	0.000182111	7.55126e-114	-0.112751	FALSE	FALSE
UBR7	0	3.09337e-12	0.0146956	5.29121e-123	0.0639593	FALSE	FALSE
BTBD7	0	2.78158e-20	-0.0864068	2.69656e-277	-0.218326	FALSE	FALSE
PRIMA1	0	1.42534e-286	-0.0933386	0	-0.457635	FALSE	FALSE
FAM181A	0	1.49749e-40	-0.00850638	3.69251e-270	-0.0871325	FALSE	FALSE
CCDC197	0	0.727705	0.000172028	4.50279e-08	0.00144204	FALSE	FALSE
OTUB2	0	4.1185e-32	-0.00668031	1.66925e-188	-0.0342305	FALSE	FALSE
IFI27L1	0	4.0702e-24	-0.0182611	1.53372e-147	-0.0901374	FALSE	FALSE
IFI27	0	0.0191948	-0.00409575	1.37251e-109	-0.676319	FALSE	FALSE
IFI27L2	0	6.40907e-68	-0.0302671	2.21555e-190	-0.0572915	FALSE	FALSE
PPP4R4	0	0	-0.335904	0	-0.924341	FALSE	FALSE
SERPINA10	0	3.67327e-07	-0.000963921	8.55969e-32	-0.00239746	FALSE	FALSE
SERPINA1	0	5.87886e-10	-0.00334809	1.01782e-116	-0.125969	FALSE	FALSE
SERPINA11	0	0.0113136	-0.000246186	1.29077e-10	-0.000653021	FALSE	FALSE
SERPINA9	0	0.350408	-7.84903e-05	0.0498637	0.000195436	FALSE	FALSE
SERPINA5	0	0.38302	-0.000131503	0.0105725	0.000577506	FALSE	FALSE
AL049839.2	0	0.204505	0.000462755	0.00631096	0.00252776	FALSE	FALSE
DICER1	0	1.9113e-42	-0.130401	0	-0.626488	FALSE	FALSE
CLMN	0	0	-0.623094	0	-2.79394	FALSE	FALSE
SYNE3	0	0.00836251	-0.0324887	0	-0.209111	FALSE	FALSE
TCL1B	0	0.528366	0.000334406	6.43795e-07	0.00199985	FALSE	FALSE
TUNAR	0	3.92464e-73	-0.0219976	0	-0.0955066	FALSE	FALSE
C14orf132	0	1.05124e-50	0.0245429	0	0.44977	FALSE	FALSE
AL355102.2	0	1.07428e-06	-0.00197066	6.91777e-28	-0.00622367	FALSE	FALSE
BDKRB1	0	0.676959	-0.000398044	9.45766e-17	-0.0167311	FALSE	FALSE
ATG2B	0	2.41489e-71	0.0566376	0	0.537971	FALSE	FALSE
GSKIP	0	0.0796558	-0.00313757	2.36613e-133	-0.177354	FALSE	FALSE
AK7	0	0.925027	0.00146898	1.01871e-114	0.0474817	FALSE	FALSE
PAPOLA	0	2.34357e-23	0.0195045	0	0.270129	FALSE	FALSE
VRK1	0	2.19245e-05	0.0044479	0	0.2996	FALSE	FALSE
C14orf177	0	0.486946	-0.000100615	0.0134249	0.000506135	FALSE	FALSE
BCL11B	0	0	-0.383902	0	-1.28992	FALSE	FALSE
SETD3	0	2.6435e-33	0.0245534	0	0.342309	FALSE	FALSE
CCNK	0	0.164077	-0.00356465	1.49712e-81	0.0639974	FALSE	FALSE
CCDC85C	0	9.88865e-160	-0.0598877	0	-0.0854036	FALSE	FALSE
HHIPL1	0	2.2329e-178	-0.0631066	0	-0.149892	FALSE	FALSE
CYP46A1	0	0	-0.225141	0	-0.618286	FALSE	FALSE
EML1	0	0	-0.254457	0	-0.620817	FALSE	FALSE
YY1	0	1.46516e-57	0.0334689	1.1215e-293	-0.408785	FALSE	FALSE
SLC25A29	0	0	-0.23831	0	-0.732682	FALSE	FALSE
WARS	0	0.000191756	-0.0249947	0	0.142769	FALSE	FALSE
WDR25	0	2.01147e-10	-0.0274398	2.46241e-245	-0.11257	FALSE	FALSE
BEGAIN	0	0.0481189	-0.0128009	0	0.294792	FALSE	FALSE
DLK1	0	0.345236	-0.000188806	1.79564e-10	-0.00513587	FALSE	FALSE
DIO3	0	1.27501e-08	-0.000901752	6.67148e-50	-0.00210965	FALSE	FALSE
PPP2R5C	0	2.98685e-173	0.171533	0	0.691726	FALSE	FALSE
DYNC1H1	0	2.5312e-73	0.122822	0	0.531066	FALSE	FALSE
HSP90AA1	0	1.58553e-179	-0.239075	0	-1.04307	FALSE	FALSE
WDR20	0	1.27121e-41	-0.132506	0	-0.543187	FALSE	FALSE
ZNF839	0	0.000459837	0.00540587	2.9646e-71	0.0520508	FALSE	FALSE
CINP	0	7.5842e-53	0.0260537	1.36337e-157	0.147506	FALSE	FALSE
TECPR2	0	5.79011e-253	0.133146	0	0.562426	FALSE	FALSE
ANKRD9	0	1.1796e-22	-0.0215231	0	-0.221345	FALSE	FALSE
RCOR1	0	9.25001e-232	-0.143501	0	-0.337912	FALSE	FALSE
AMN	0	0.018735	-0.00111271	1.73635e-11	-0.00319794	FALSE	FALSE
CDC42BPB	0	2.98949e-09	-0.0146034	7.06969e-195	0.255112	FALSE	FALSE
LBHD2	0	0.00293979	-0.000385893	2.04795e-08	-0.00856403	FALSE	FALSE
EXOC3L4	0	0.00132655	-0.000307106	3.40673e-05	-0.00214108	FALSE	FALSE
TNFAIP2	0	5.81199e-25	-0.0158079	9.85621e-186	-0.0869526	FALSE	FALSE
EIF5	0	1.17143e-64	0.0313549	0	-0.958604	FALSE	FALSE
MARK3	0	0.000251853	0.0319869	0	0.410392	FALSE	FALSE
CKB	0	2.08272e-89	-0.128957	0	-1.7928	FALSE	FALSE
TRMT61A	0	0.0254912	0.00411601	6.558e-49	0.0388308	FALSE	FALSE
BAG5	0	3.12619e-42	0.0320375	1.34189e-280	0.143675	FALSE	FALSE
KLC1	0	4.15387e-266	0.154676	0	-1.11658	FALSE	FALSE
ATP5MPL	0	7.77807e-100	0.0591884	0	-0.957963	FALSE	FALSE
TDRD9	0	2.37175e-10	-0.00212315	7.19571e-237	0.0656217	FALSE	FALSE
INF2	0	0.000858004	-0.0513173	0	-0.496477	FALSE	FALSE
ADSSL1	0	7.80181e-10	-0.00586659	7.8289e-54	-0.0150662	FALSE	FALSE
SIVA1	0	1.35747e-22	0.0202754	2.64716e-183	0.085074	FALSE	FALSE
AKT1	0	4.90047e-05	0.00283842	8.10472e-115	0.0683551	FALSE	FALSE
ZBTB42	0	0.305966	-0.000418563	1.05837e-08	-0.00349377	FALSE	FALSE
PLD4	0	6.86029e-10	-0.00631996	1.70624e-194	-0.236059	FALSE	FALSE
AHNAK2	0	2.72453e-14	-0.00613364	5.44905e-227	-0.088096	FALSE	FALSE
GPR132	0	0.0581064	0.00245696	2.77495e-103	-0.144715	FALSE	FALSE
BRF1	0	2.61664e-37	0.0190684	2.49103e-145	0.144973	FALSE	FALSE
PACS2	0	2.97829e-154	-0.20487	0	-0.719123	FALSE	FALSE
TEX22	0	1.68471e-23	-0.0229282	4.32328e-146	-0.0967812	FALSE	FALSE
MTA1	0	9.55188e-13	-0.0435855	3.86858e-168	-0.154896	FALSE	FALSE
CRIP2	0	2.41152e-64	0.0451814	0	0.246861	FALSE	FALSE
TEDC1	0	0.0695524	0.0030312	6.6072e-87	0.0338815	FALSE	FALSE
TMEM121	0	0.000183549	0.00829068	1.01253e-194	0.0908718	FALSE	FALSE
LINC02203	0	7.45529e-15	-0.00336979	1.88515e-104	-0.0540239	FALSE	FALSE
AC134980.3	0	0.0252368	-0.000266266	5.54717e-12	-0.00519693	FALSE	FALSE
NIPA1	0	1.03666e-48	0.0320814	0	0.391153	FALSE	FALSE
NIPA2	0	4.01452e-39	0.0304478	1.15525e-232	0.110836	FALSE	FALSE
GOLGA6L1	0	0.647191	1.42365e-06	0.00952029	0.000330863	FALSE	FALSE
GOLGA8S	0	0.00725163	-0.000922692	1.20465e-10	-0.00325771	FALSE	FALSE
GOLGA6L2	0	0.453424	-5.60417e-05	7.38166e-10	-0.00342614	FALSE	FALSE
MKRN3	0	0	-0.258242	0	-0.838894	FALSE	FALSE
NDN	0	1.42263e-12	-0.0304012	0	-0.449374	FALSE	FALSE
NPAP1	0	1.50462e-60	-0.0123849	8.80544e-175	-0.0825081	FALSE	FALSE
SNRPN	0	2.74646e-13	-0.0835826	0	-1.90312	FALSE	FALSE
UBE3A	0	2.12722e-62	0.120237	0	0.737598	FALSE	FALSE
ATP10A	0	0.00258716	-0.00519312	0	-0.558823	FALSE	FALSE
HERC2	0	1.5679e-173	0.192085	0	0.612492	FALSE	FALSE
GOLGA8M	0	0.0027552	-0.00491541	5.74356e-105	-0.0595567	FALSE	FALSE
TJP1	0	0	-0.309853	0	-0.953522	FALSE	FALSE
GOLGA8J	0	0.269313	-0.000110933	0.0949069	0.000164943	FALSE	FALSE
GOLGA8T	0	0.000299814	-0.000633213	1.9018e-13	-0.00547688	FALSE	FALSE
CHRFAM7A	0	7.57968e-42	-0.0158038	7.6522e-185	-0.0983939	FALSE	FALSE
GOLGA8R	0	0.278876	4.97727e-05	0.000136273	0.000592997	FALSE	FALSE
GOLGA8Q	0	0.271438	-0.00023778	3.52588e-06	0.000704385	FALSE	FALSE
GOLGA8H	0	0.316998	-0.000443473	1.23015e-15	-0.00925309	FALSE	FALSE
AC091057.6	0	6.34409e-21	-0.00884503	3.395e-74	-0.122328	FALSE	FALSE
FAN1	0	4.41596e-40	-0.07179	2.36988e-198	-0.128745	FALSE	FALSE
MTMR10	0	3.19575e-75	-0.127492	0	-0.479308	FALSE	FALSE
TRPM1	0	2.88046e-06	-0.00779359	3.54968e-127	-0.0376902	FALSE	FALSE
KLF13	0	2.5117e-112	0.0494731	0	0.348303	FALSE	FALSE
OTUD7A	0	3.14485e-15	0.0665704	0	2.06517	FALSE	FALSE
CHRNA7	0	0	-0.155892	0	-1.94914	FALSE	FALSE
GOLGA8K	0	0.0481639	-0.000639817	5.61609e-09	-0.00399002	FALSE	FALSE
GOLGA8N	0	0.00192914	-0.00824851	1.57127e-37	-0.0363493	FALSE	FALSE
ARHGAP11A	0	8.74692e-05	-0.00198125	3.41552e-35	-0.0461093	FALSE	FALSE
SCG5	0	1.7494e-196	0.108577	0	0.645499	FALSE	FALSE
GREM1	0	1.46551e-252	-0.110182	0	-0.53347	FALSE	FALSE
RYR3	0	1.20566e-05	-0.190063	0	-3.50738	FALSE	FALSE
AVEN	0	2.69905e-16	-0.0439388	7.83806e-112	-0.119052	FALSE	FALSE
CHRM5	0	1.80682e-251	-0.133756	0	-0.463287	FALSE	FALSE
EMC7	0	0.223543	-0.00714884	6.23418e-189	-0.234843	FALSE	FALSE
PGBD4	0	1.2586e-09	0.0091034	1.55178e-46	0.0279498	FALSE	FALSE
KATNBL1	0	9.19871e-132	0.105139	0	0.415701	FALSE	FALSE
EMC4	0	3.24344e-26	0.0162488	3.27401e-251	-0.263188	FALSE	FALSE
SLC12A6	0	0.736007	-0.0292123	3.06735e-214	0.165569	FALSE	FALSE
NOP10	0	0.525574	-0.000666073	0	-0.311796	FALSE	FALSE
GOLGA8A	0	5.61472e-90	0.088639	0	0.722165	FALSE	FALSE
GOLGA8B	0	2.9678e-24	0.0448847	0	0.809833	FALSE	FALSE
GJD2	0	3.24521e-65	-0.0116899	3.18379e-284	-0.0776288	FALSE	FALSE
ACTC1	0	2.07252e-17	-0.00299954	8.94582e-61	-0.006585	FALSE	FALSE
AQR	0	2.17691e-108	0.0668474	0	0.340364	FALSE	FALSE
DPH6	0	1.3012e-07	-0.0227677	0	-0.641667	FALSE	FALSE
C15orf41	0	1.75406e-29	-0.0845558	0	-0.636754	FALSE	FALSE
MEIS2	0	0	-1.13617	0	-1.69368	FALSE	FALSE
TMCO5A	0	0.303867	-0.000486497	0.00384004	-0.00303653	FALSE	FALSE
SPRED1	0	1.57974e-05	-0.0663575	0	-0.863303	FALSE	FALSE
RASGRP1	0	0.547113	-0.0190948	0	-0.95977	FALSE	FALSE
THBS1	0	0.000396493	-0.00233574	3.00102e-46	-0.029448	FALSE	FALSE
GPR176	0	8.96566e-36	0.0289951	0	0.372229	FALSE	FALSE
EIF2AK4	0	3.61342e-70	0.0485387	0	0.370523	FALSE	FALSE
SRP14	0	8.507e-157	0.0712754	0	-1.37122	FALSE	FALSE
BMF	0	0.000567646	-0.00266315	4.48724e-69	-0.0226774	FALSE	FALSE
BUB1B	0	0.0705664	0.000132933	2.89226e-42	0.0100537	FALSE	FALSE
PLCB2	0	3.50756e-45	-0.0217595	0	-0.653761	FALSE	FALSE
CCDC9B	0	2.29471e-68	-0.0233185	0	-0.0601317	FALSE	FALSE
PHGR1	0	0.00195947	-0.000535223	4.70736e-12	-0.0178264	FALSE	FALSE
IVD	0	9.8568e-40	0.0191751	2.87765e-88	0.092135	FALSE	FALSE
BAHD1	0	8.21152e-05	-0.0122289	5.4999e-299	-0.0987094	FALSE	FALSE
CHST14	0	1.38676e-11	-0.00328874	8.63641e-45	-0.0157768	FALSE	FALSE
RPUSD2	0	0.000464053	0.00541806	1.99109e-44	-0.0569201	FALSE	FALSE
KNL1	0	0.14286	-0.000361128	1.47562e-43	-0.0780756	FALSE	FALSE
RMDN3	0	4.61079e-35	0.0300476	0	0.176857	FALSE	FALSE
DNAJC17	0	1.07307e-11	0.00978467	3.04793e-181	0.116088	FALSE	FALSE
ZFYVE19	0	0.837108	-0.00102679	7.70923e-70	-0.0666055	FALSE	FALSE
PPP1R14D	0	0.645366	0.000448356	4.37831e-08	0.0022756	FALSE	FALSE
SPINT1	0	3.69462e-06	-0.00230299	1.79825e-40	-0.00888627	FALSE	FALSE
VPS18	0	6.46786e-10	0.0114963	3.37644e-98	-0.114452	FALSE	FALSE
INO80	0	3.55301e-92	0.0666146	0	0.312526	FALSE	FALSE
EXD1	0	0.0503212	0.000405908	7.87254e-15	0.0109098	FALSE	FALSE
CHP1	0	0.34895	-0.0110451	4.86557e-205	-0.106098	FALSE	FALSE
OIP5	0	0.357792	0.00139402	1.83797e-12	0.0112566	FALSE	FALSE
NUSAP1	0	0.242283	-0.00039403	1.14038e-39	0.0138088	FALSE	FALSE
ITPKA	0	1.63929e-05	-0.0180697	0	-0.355594	FALSE	FALSE
LTK	0	3.30215e-112	-0.0235331	0	-0.105075	FALSE	FALSE
RPAP1	0	0.356055	-0.00249595	1.03242e-69	-0.043367	FALSE	FALSE
TYRO3	0	1.40783e-127	0.0572875	0	0.569962	FALSE	FALSE
MGA	0	2.40118e-181	0.106143	3.51298e-294	0.269552	FALSE	FALSE
MAPKBP1	0	5.30841e-76	0.0665542	0	0.450919	FALSE	FALSE
JMJD7-PLA2G4B	0	0.141095	-0.000569698	0.0171519	-0.00296006	FALSE	FALSE
SPTBN5	0	1.22967e-11	-0.00517807	0	-0.142319	FALSE	FALSE
EHD4	0	1.50215e-30	0.00188353	0	-0.334755	FALSE	FALSE
PLA2G4D	0	0.00244773	-0.000338453	1.42769e-27	-0.0112366	FALSE	FALSE
VPS39	0	4.81154e-97	0.054212	1.83619e-289	0.174055	FALSE	FALSE
TMEM87A	0	4.10012e-26	-0.108785	0	-0.378255	FALSE	FALSE
GANC	0	0.934756	-0.0417179	1.47394e-290	-0.182935	FALSE	FALSE
AC012651.1	0	0.000729794	0.000470461	1.86713e-05	0.0046887	FALSE	FALSE
SNAP23	0	2.62647e-25	-0.0760535	1.0417e-190	-0.116012	FALSE	FALSE
LRRC57	0	7.25274e-05	0.015103	0	0.127583	FALSE	FALSE
HAUS2	0	1.27805e-13	0.0207584	0	0.124765	FALSE	FALSE
STARD9	0	5.11674e-32	0.00193867	0	0.434716	FALSE	FALSE
CDAN1	0	0.102782	0.00598014	3.63521e-175	0.0691672	FALSE	FALSE
TTBK2	0	1.35336e-17	-0.0161978	0	0.54573	FALSE	FALSE
UBR1	0	4.88351e-06	0.0338285	0	0.439596	FALSE	FALSE
CCNDBP1	0	5.19526e-13	-0.0294016	0	-0.318197	FALSE	FALSE
EPB42	0	0.341189	2.74958e-05	6.38119e-06	0.0014357	FALSE	FALSE
TGM5	0	0.572373	2.73872e-05	0.00672075	0.00108986	FALSE	FALSE
TGM7	0	0.686145	-7.86947e-05	0.000250597	0.00158902	FALSE	FALSE
ZSCAN29	0	2.1374e-06	-0.00838558	1.03267e-52	-0.0267955	FALSE	FALSE
TUBGCP4	0	3.90919e-20	0.0216555	0	0.151651	FALSE	FALSE
TP53BP1	0	1.31449e-82	0.0682709	0	0.480266	FALSE	FALSE
MAP1A	0	0.000221014	-0.0234745	0	-0.980853	FALSE	FALSE
PDIA3	0	8.03528e-107	0.055525	2.75932e-269	0.169131	FALSE	FALSE
AC018512.1	0	0.700421	0.00182582	1.38199e-30	0.012061	FALSE	FALSE
SERF2	0	9.88458e-09	-0.0565164	0	-0.861323	FALSE	FALSE
SERINC4	0	0.325774	0.00013996	0.062916	0.000575192	FALSE	FALSE
MFAP1	0	3.0082e-32	0.0252223	9.78395e-201	0.0898357	FALSE	FALSE
FRMD5	0	6.39275e-118	-0.130461	0	-1.80107	FALSE	FALSE
CTDSPL2	0	1.01467e-168	0.0867354	3.99501e-182	0.169548	FALSE	FALSE
EIF3J	0	4.77298e-27	0.017758	3.42629e-175	0.121858	FALSE	FALSE
SPG11	0	2.34722e-06	-0.0124734	6.06351e-106	0.209439	FALSE	FALSE
PATL2	0	5.86747e-41	-0.0146099	2.35859e-217	-0.0753576	FALSE	FALSE
B2M	0	0	-0.205358	0	-0.410822	FALSE	FALSE
TERB2	0	0.491213	8.37352e-05	0.0148282	0.000778082	FALSE	FALSE
SORD	0	0.800731	-0.00115657	2.2886e-54	0.046001	FALSE	FALSE
DUOX2	0	0.00476644	0.000936385	3.31402e-14	0.0035994	FALSE	FALSE
SLC28A2	0	1.39963e-10	-0.00404405	2.69953e-74	0.0175877	FALSE	FALSE
GATM	0	1.77725e-28	-0.112017	0	-0.584545	FALSE	FALSE
SPATA5L1	0	7.06367e-23	0.0197372	5.17689e-114	0.0661913	FALSE	FALSE
C15orf48	0	0.000270317	-0.00150728	8.29364e-06	-0.003731	FALSE	FALSE
SLC30A4	0	0.553569	-0.0138346	0	-0.417157	FALSE	FALSE
BLOC1S6	0	0.708383	0.000203878	1.64866e-08	0.00107911	FALSE	FALSE
AC090527.2	0	0.00667628	-0.000418245	3.24781e-30	0.0106543	FALSE	FALSE
SQOR	0	6.87787e-16	-0.0064782	7.21699e-103	-0.123269	FALSE	FALSE
SHC4	0	2.04957e-137	-0.0975697	0	-0.421656	FALSE	FALSE
SECISBP2L	0	1.2898e-81	0.0687326	0	0.487045	FALSE	FALSE
GALK2	0	8.09941e-153	0.104406	0	0.384114	FALSE	FALSE
FAM227B	0	1.8629e-07	-0.0421073	0	-0.34986	FALSE	FALSE
FGF7	0	0.573519	0.000860926	3.07243e-54	-0.062809	FALSE	FALSE
DTWD1	0	2.72161e-161	0.0911323	0	0.320522	FALSE	FALSE
ATP8B4	0	4.59732e-19	-0.00193451	0	-2.25668	FALSE	FALSE
HDC	0	0.00268599	-0.000643192	1.76435e-52	-0.00756048	FALSE	FALSE
GABPB1	0	9.24984e-117	0.0578272	3.72204e-208	0.142238	FALSE	FALSE
USP8	0	1.46805e-110	0.0680099	0	0.314574	FALSE	FALSE
USP50	0	2.0667e-07	-0.00559649	1.01719e-12	-0.0107113	FALSE	FALSE
CYP19A1	0	0.475141	-8.37745e-06	6.76859e-05	-0.00936516	FALSE	FALSE
GLDN	0	0	0.0621366	0	-1.28771	FALSE	FALSE
TMOD3	0	4.33503e-06	-0.000309102	0	0.298892	FALSE	FALSE
MAPK6	0	1.8504e-21	-0.0824763	0	-0.180633	FALSE	FALSE
BCL2L10	0	0.61931	0.000544513	1.4536e-18	-0.0157953	FALSE	FALSE
FAM214A	0	6.40128e-08	-0.0151377	2.44501e-204	-0.327111	FALSE	FALSE
ONECUT1	0	3.1007e-34	-0.00959056	4.22704e-225	-0.133578	FALSE	FALSE
WDR72	0	0.328793	0.000266421	6.60186e-13	0.00488249	FALSE	FALSE
PIGBOS1	0	0.880431	5.63466e-05	0.000144398	0.000715235	FALSE	FALSE
PIGB	0	0.394404	0.0032209	0	0.150386	FALSE	FALSE
PYGO1	0	0	-0.111631	0	-0.351948	FALSE	FALSE
PRTG	0	1.35649e-169	-0.0588473	0	-0.536812	FALSE	FALSE
NEDD4	0	0	-0.109091	0	-0.701967	FALSE	FALSE
RFX7	0	3.24815e-08	0.0362073	0	0.53793	FALSE	FALSE
TEX9	0	1.27903e-13	0.00846324	0	-0.300303	FALSE	FALSE
ZNF280D	0	8.05825e-109	-0.177562	0	-0.443786	FALSE	FALSE
AC090517.4	0	5.58237e-14	-0.0811959	1.49492e-239	-0.158293	FALSE	FALSE
TCF12	0	0	-1.20806	0	-2.65007	FALSE	FALSE
CGNL1	0	8.50144e-260	-0.081316	0	-0.943224	FALSE	FALSE
GCOM1	0	3.95183e-23	-0.00299145	5.66124e-80	-0.0235181	FALSE	FALSE
ALDH1A2	0	3.75714e-37	0.0420265	0	-0.569865	FALSE	FALSE
AQP9	0	3.39677e-191	-0.0278969	0	-0.073449	FALSE	FALSE
LIPC	0	6.9619e-244	-0.0583175	0	-0.122133	FALSE	FALSE
ADAM10	0	1.23907e-61	0.0435693	5.03097e-307	0.288708	FALSE	FALSE
MINDY2	0	1.68109e-21	0.00462872	0	-0.665614	FALSE	FALSE
RNF111	0	1.68588e-183	0.12974	0	0.498202	FALSE	FALSE
SLTM	0	2.13978e-19	-0.00305948	5.03031e-85	0.170371	FALSE	FALSE
CCNB2	0	0.100884	-0.000623163	8.16561e-14	0.00722935	FALSE	FALSE
MYO1E	0	2.33699e-263	-0.277715	0	-1.44963	FALSE	FALSE
GCNT3	0	0.871433	0.000699758	2.09746e-11	0.00407119	FALSE	FALSE
GTF2A2	0	3.40629e-44	0.0277396	2.96448e-207	-0.256225	FALSE	FALSE
BNIP2	0	0.00142319	-0.006017	3.82519e-48	-0.141105	FALSE	FALSE
FOXB1	0	0.85157	0.00100529	7.94693e-12	0.00416841	FALSE	FALSE
ANXA2	0	6.77725e-40	-0.0121496	1.60647e-137	-0.043111	FALSE	FALSE
ICE2	0	1.05113e-26	0.00913081	6.47882e-43	0.166178	FALSE	FALSE
VPS13C	0	3.52954e-25	-0.0306929	0	-0.532548	FALSE	FALSE
C2CD4A	0	0.34793	-0.000244023	4.50416e-08	-0.00282002	FALSE	FALSE
C2CD4B	0	0.00410798	-0.000423453	6.8911e-08	-0.0347293	FALSE	FALSE
TLN2	0	0	-0.624184	0	-1.19268	FALSE	FALSE
TPM1	0	1.44522e-76	-0.101994	0	0.322495	FALSE	FALSE
LACTB	0	5.0498e-58	-0.0422552	2.66113e-160	-0.114147	FALSE	FALSE
RPS27L	0	3.21821e-20	0.00778075	2.78306e-147	-0.196019	FALSE	FALSE
RAB8B	0	0	-0.184308	0	-0.411674	FALSE	FALSE
APH1B	0	0.145804	-0.0196606	8.48315e-112	-0.211906	FALSE	FALSE
CA12	0	7.2734e-10	-0.0125288	0	-0.247334	FALSE	FALSE
USP3	0	0	-0.186872	0	-0.767983	FALSE	FALSE
FBXL22	0	0.439637	0.00133058	1.83146e-109	0.024425	FALSE	FALSE
SNX1	0	1.35634e-25	-0.107801	0	-0.349814	FALSE	FALSE
SNX22	0	5.13751e-181	-0.0619783	0	-0.867053	FALSE	FALSE
PPIB	0	5.41077e-23	-0.0411249	4.04277e-209	-0.22746	FALSE	FALSE
CSNK1G1	0	1.29533e-11	0.0191944	0	0.146494	FALSE	FALSE
PCLAF	0	0.00339555	-0.00152397	4.6022e-16	-0.00496684	FALSE	FALSE
TRIP4	0	0.010502	-0.0095063	0	0.174538	FALSE	FALSE
ZNF609	0	0	-0.317305	0	-0.59899	FALSE	FALSE
OAZ2	0	6.94347e-59	0.0306074	6.37231e-267	-0.31568	FALSE	FALSE
RBPMS2	0	9.84595e-11	-0.00375012	1.17638e-58	-0.0104903	FALSE	FALSE
PIF1	0	0.0411127	0.000689214	2.69809e-121	0.0230228	FALSE	FALSE
AC069368.1	0	6.62983e-100	-0.0483601	0	-0.556053	FALSE	FALSE
ANKDD1A	0	9.50854e-11	-0.0242692	0	-1.27878	FALSE	FALSE
SPG21	0	3.14617e-06	0.00592935	2.49811e-66	0.0581781	FALSE	FALSE
SLC51B	0	0.20839	-0.000384889	1.15771e-22	-0.00888509	FALSE	FALSE
RASL12	0	3.49903e-34	-0.0127631	0	-0.161614	FALSE	FALSE
CLPX	0	2.35865e-84	0.0427099	1.15667e-92	0.0844747	FALSE	FALSE
CILP	0	0.436068	0.000161576	3.94527e-07	0.00298125	FALSE	FALSE
PARP16	0	1.14133e-43	0.0346072	0	0.156022	FALSE	FALSE
IGDCC4	0	2.73408e-44	-0.0264403	0	-0.190889	FALSE	FALSE
HACD3	0	7.94165e-209	0.115083	0	0.455897	FALSE	FALSE
SLC24A1	0	9.73578e-05	0.00620042	2.42482e-75	0.0272336	FALSE	FALSE
RAB11A	0	1.51547e-193	0.123316	0	0.436775	FALSE	FALSE
MEGF11	0	1.03196e-192	-0.172683	0	-3.32592	FALSE	FALSE
DIS3L	0	0.000848911	-0.0287206	1.43867e-50	-0.0787311	FALSE	FALSE
TIPIN	0	0.00366296	0.0022445	4.75548e-123	0.0779789	FALSE	FALSE
MAP2K1	0	1.4672e-52	0.0429058	0	0.532615	FALSE	FALSE
SNAPC5	0	1.96697e-14	0.0125771	3.00669e-196	-0.209476	FALSE	FALSE
RPL4	0	7.86052e-99	0.0429469	0	-0.627376	FALSE	FALSE
LCTL	0	2.25043e-06	-0.00253089	1.63056e-46	-0.0192574	FALSE	FALSE
SMAD6	0	1.16359e-37	-0.0159334	0	-0.129561	FALSE	FALSE
SMAD3	0	0	-0.292045	0	-0.916353	FALSE	FALSE
MAP2K5	0	7.23122e-52	0.157972	0	0.846261	FALSE	FALSE
PIAS1	0	1.12911e-14	0.0899369	0	0.70147	FALSE	FALSE
CLN6	0	0.93761	-0.00104429	1.18143e-18	0.0132268	FALSE	FALSE
ANP32A	0	2.19212e-176	0.0561909	0	0.171828	FALSE	FALSE
GLCE	0	0	-0.221283	0	-0.474158	FALSE	FALSE
PAQR5	0	8.07815e-14	-0.00670506	1.06783e-60	-0.0862422	FALSE	FALSE
RPLP1	0	2.67702e-74	0.0283413	0	-0.674266	FALSE	FALSE
UACA	0	5.93015e-289	-0.123906	0	-0.467718	FALSE	FALSE
LARP6	0	7.96251e-43	-0.00309864	0	-0.306309	FALSE	FALSE
THSD4	0	9.9333e-17	-0.0291352	0	-0.199446	FALSE	FALSE
NR2E3	0	0.000914253	-0.00100513	2.95411e-10	-0.00270472	FALSE	FALSE
MYO9A	0	1.92937e-15	0.143648	0	0.879421	FALSE	FALSE
SENP8	0	0.000828464	0.00776727	5.99636e-121	0.0501743	FALSE	FALSE
GRAMD2A	0	7.44417e-08	-0.00555834	2.90428e-123	-0.061191	FALSE	FALSE
PARP6	0	8.25644e-15	-0.07089	0	-0.401661	FALSE	FALSE
AC009690.1	0	0.240585	-0.0424445	5.99887e-192	-0.183649	FALSE	FALSE
HEXA	0	0.595376	9.45388e-05	1.07477e-05	0.000742193	FALSE	FALSE
ARIH1	0	1.1899e-67	0.132193	0	0.671382	FALSE	FALSE
GOLGA6B	0	0.127323	-0.000215336	0.119633	-0.000442725	FALSE	FALSE
HIGD2B	0	0.299647	-8.0486e-05	0.000301336	0.00117836	FALSE	FALSE
BBS4	0	3.34167e-95	0.0448565	8.23945e-236	0.125645	FALSE	FALSE
ADPGK	0	0.383617	-0.0171244	0	-0.53421	FALSE	FALSE
REC114	0	0.0847546	0.00146555	8.29367e-108	0.0222693	FALSE	FALSE
LOXL1	0	5.46672e-65	-0.0126301	0	-0.100111	FALSE	FALSE
STOML1	0	3.70694e-10	0.015157	1.08552e-269	0.0947971	FALSE	FALSE
PML	0	0.875094	-0.00540935	3.84709e-204	-0.129049	FALSE	FALSE
ISLR2	0	9.39925e-76	-0.0247992	0	-0.222963	FALSE	FALSE
ISLR	0	2.79372e-85	-0.017505	0	-0.139909	FALSE	FALSE
STRA6	0	3.6349e-10	-0.0017084	1.437e-55	-0.0111632	FALSE	FALSE
CCDC33	0	0.000372893	-0.000569084	1.45455e-30	-0.0139283	FALSE	FALSE
CYP11A1	0	1.20901e-11	-0.00547708	3.91792e-249	-0.0839021	FALSE	FALSE
UBL7	0	5.49056e-05	0.00755479	4.18028e-134	-0.137511	FALSE	FALSE
ARID3B	0	1.48353e-14	-0.019814	2.27721e-166	-0.161157	FALSE	FALSE
CLK3	0	0.00102576	-0.0178439	1.85104e-88	-0.0848955	FALSE	FALSE
EDC3	0	7.47151e-47	0.0362486	0	0.161969	FALSE	FALSE
CYP1A1	0	0.0325303	-0.000398168	3.38662e-09	-0.00318498	FALSE	FALSE
CSK	0	1.26535e-32	-0.0319951	0	-0.253023	FALSE	FALSE
LMAN1L	0	0.206053	-0.00067446	7.85389e-73	-0.048869	FALSE	FALSE
CPLX3	0	1.09193e-70	-0.0219871	0	-0.592965	FALSE	FALSE
ULK3	0	1.90467e-08	-0.0339022	0	0.30306	FALSE	FALSE
SCAMP2	0	2.88284e-56	-0.0467361	4.07131e-272	-0.405479	FALSE	FALSE
MPI	0	0.0654991	0.00186465	1.59556e-48	-0.0757212	FALSE	FALSE
FAM219B	0	1.77536e-13	0.0213077	0	0.174628	FALSE	FALSE
COX5A	0	4.54743e-06	0.00485235	0	-0.428669	FALSE	FALSE
RPP25	0	1.89913e-08	0.000422678	2.69797e-287	-0.106735	FALSE	FALSE
PPCDC	0	4.88437e-13	0.000788639	1.82371e-94	-0.136241	FALSE	FALSE
C15orf39	0	0.611325	-0.00111797	8.95994e-76	-0.0298632	FALSE	FALSE
COMMD4	0	7.34475e-27	0.0168602	8.38386e-33	0.0515452	FALSE	FALSE
MAN2C1	0	4.39858e-10	0.00469258	0	0.239569	FALSE	FALSE
PTPN9	0	0.798019	-0.0255229	0	0.620356	FALSE	FALSE
SNUPN	0	0.00534511	0.00778025	1.20828e-131	0.0700568	FALSE	FALSE
IMP3	0	2.63644e-08	0.00709064	1.2476e-261	-0.232242	FALSE	FALSE
SNX33	0	0.207659	-0.0030912	2.55017e-190	-0.077556	FALSE	FALSE
CSPG4	0	0.058724	-0.0188334	0	-0.905303	FALSE	FALSE
ODF3L1	0	0.686393	-5.19384e-06	1.25081e-07	0.000977967	FALSE	FALSE
ETFA	0	2.45754e-15	-0.0540369	0	-0.358525	FALSE	FALSE
SCAPER	0	4.5244e-07	0.0488375	0	0.509873	FALSE	FALSE
RCN2	0	1.47147e-11	-0.0134847	0	-0.442162	FALSE	FALSE
PSTPIP1	0	1.13672e-10	0.00184396	4.67293e-44	-0.055249	FALSE	FALSE
TSPAN3	0	7.60269e-97	0.0566	0	0.347929	FALSE	FALSE
PEAK1	0	8.91248e-203	-0.183564	0	-1.44257	FALSE	FALSE
LINGO1	0	0	0.311717	0	0.602955	FALSE	FALSE
SH2D7	0	0.0913399	-0.000322007	2.80662e-11	-0.00479764	FALSE	FALSE
CIB2	0	1.86622e-07	-0.00476825	2.76978e-237	-0.0896545	FALSE	FALSE
IDH3A	0	1.192e-16	0.0114897	0	-0.381834	FALSE	FALSE
ACSBG1	0	0	-0.15464	0	-1.84873	FALSE	FALSE
DNAJA4	0	4.24959e-50	0.0190709	0	-0.392382	FALSE	FALSE
WDR61	0	7.12778e-50	0.0335534	0	0.195836	FALSE	FALSE
CRABP1	0	0.063183	-0.0021743	9.953e-95	-0.0945616	FALSE	FALSE
HYKK	0	1.37357e-88	-0.0204364	7.78198e-256	-0.0374003	FALSE	FALSE
PSMA4	0	2.68827e-57	0.0338508	6.71964e-192	-0.247788	FALSE	FALSE
CHRNA5	0	5.20034e-06	-0.00332688	6.43857e-40	-0.116159	FALSE	FALSE
CHRNA3	0	0.0943143	-0.000566851	7.21964e-21	-0.0102878	FALSE	FALSE
CHRNB4	0	0.436407	0.00171309	9.36854e-13	0.0124854	FALSE	FALSE
ADAMTS7	0	1.56381e-11	-0.00760644	7.66529e-189	-0.11792	FALSE	FALSE
CTSH	0	2.81238e-11	-0.0257229	0	-0.395423	FALSE	FALSE
MTHFS	0	0.837108	-0.00062542	4.99191e-53	-0.0331338	FALSE	FALSE
ST20-MTHFS	0	0.316493	-0.000153923	1.99681e-06	-0.00299603	FALSE	FALSE
BCL2A1	0	0.000140207	-0.00188829	9.92204e-63	-0.0761793	FALSE	FALSE
ZFAND6	0	3.67665e-174	-0.145407	0	-0.776303	FALSE	FALSE
FAH	0	2.96106e-23	-0.0132766	1.52904e-243	-0.0972836	FALSE	FALSE
CTXND1	0	4.06775e-270	-0.107783	0	-1.34854	FALSE	FALSE
ARNT2	0	1.84738e-248	-0.127032	0	0.914778	FALSE	FALSE
MESD	0	8.48878e-76	0.029316	7.97134e-69	0.0764645	FALSE	FALSE
TMC3	0	0.544661	0.00153759	6.15499e-123	-0.0559619	FALSE	FALSE
EFL1	0	4.71129e-20	0.0210212	8.00381e-242	0.13458	FALSE	FALSE
GOLGA6L10	0	0.497223	0.00238653	3.80914e-125	0.028625	FALSE	FALSE
GOLGA6L9	0	0.00526622	-0.00076507	6.95888e-134	0.036727	FALSE	FALSE
RPS17	0	0.22495	-4.63097e-05	2.17557e-51	-0.0511855	FALSE	FALSE
CPEB1	0	8.70028e-34	0.0111193	0	0.349406	FALSE	FALSE
FSD2	0	0.102017	0.00688164	1.27876e-85	0.034073	FALSE	FALSE
WHAMM	0	4.34332e-14	0.0021702	4.29641e-72	-0.1182	FALSE	FALSE
C15orf40	0	1.66531e-80	0.0422967	8.69142e-197	0.179851	FALSE	FALSE
BNC1	0	0.213461	2.53386e-05	8.88053e-16	0.0029685	FALSE	FALSE
SH3GL3	0	5.30685e-221	-0.1736	0	1.55923	FALSE	FALSE
ADAMTSL3	0	6.53011e-101	-0.151652	0	-1.48602	FALSE	FALSE
GOLGA6L4	0	0.0355348	0.000879464	3.09523e-201	0.0406138	FALSE	FALSE
ZSCAN2	0	0.961274	0.00105919	5.92305e-26	0.0163574	FALSE	FALSE
WDR73	0	1.53723e-25	0.019696	2.66094e-189	0.108425	FALSE	FALSE
NMB	0	0.36709	-0.000130519	6.46796e-37	-0.0368709	FALSE	FALSE
SEC11A	0	1.84523e-13	0.00120899	1.50602e-43	-0.153888	FALSE	FALSE
ZNF592	0	0.666232	-0.0176693	1.65438e-57	0.0656196	FALSE	FALSE
SLC28A1	0	0.000193867	-0.00148547	4.69996e-17	-0.0375518	FALSE	FALSE
PDE8A	0	0	-0.765111	0	-2.64195	FALSE	FALSE
AKAP13	0	0	-0.345355	0	-0.810038	FALSE	FALSE
KLHL25	0	1.13643e-07	0.0169368	0	0.146358	FALSE	FALSE
AGBL1	0	0	-0.171384	0	-0.324359	FALSE	FALSE
MRPL46	0	1.89651e-08	0.00695928	4.11346e-58	-0.0756151	FALSE	FALSE
MRPS11	0	3.89681e-06	-0.0213771	5.98258e-146	-0.077639	FALSE	FALSE
DET1	0	0.376199	-0.00543608	5.7366e-69	0.0851839	FALSE	FALSE
AEN	0	1.65081e-70	-0.0194645	1.68742e-258	-0.0361902	FALSE	FALSE
ISG20	0	1.91968e-86	-0.0206407	0	-0.064556	FALSE	FALSE
ACAN	0	1.39116e-83	-0.0169158	0	-0.101608	FALSE	FALSE
HAPLN3	0	7.15217e-89	-0.0128624	0	-0.0344243	FALSE	FALSE
MFGE8	0	0	-0.110309	0	-0.185865	FALSE	FALSE
ABHD2	0	1.07734e-67	-0.106395	0	-1.51941	FALSE	FALSE
RLBP1	0	7.1478e-61	-0.0205544	0	-0.288361	FALSE	FALSE
POLG	0	6.48895e-12	0.0126849	7.99114e-117	0.0757396	FALSE	FALSE
PLIN1	0	0.0305072	0.000629276	2.37865e-102	-0.0434251	FALSE	FALSE
AP3S2	0	1.17717e-11	0.00935733	1.6158e-57	0.0299413	FALSE	FALSE
ZNF710	0	0.00153958	-0.0551457	0	-1.46159	FALSE	FALSE
IDH2	0	9.58494e-29	0.00804864	0	-0.374368	FALSE	FALSE
SEMA4B	0	0.698865	-0.0288278	0	-0.624035	FALSE	FALSE
CIB1	0	1.82111e-46	-0.0237018	4.89603e-159	-0.0864677	FALSE	FALSE
AC091167.7	0	5.22597e-05	-0.00103855	4.37205e-39	0.0136715	FALSE	FALSE
ZNF774	0	0.855885	0.0079592	0	0.102765	FALSE	FALSE
IQGAP1	0	0	-0.424158	0	-1.29766	FALSE	FALSE
CRTC3	0	0.0737233	-0.0208148	0	0.807899	FALSE	FALSE
BLM	0	2.59323e-140	-0.0545714	0	-0.690195	FALSE	FALSE
MAN2A2	0	1.4634e-59	0.0176653	0	0.282168	FALSE	FALSE
UNC45A	0	7.54089e-49	0.041037	0	0.2304	FALSE	FALSE
RCCD1	0	0.428599	0.00598382	1.19659e-236	0.0669657	FALSE	FALSE
SLCO3A1	0	3.08615e-160	-0.250428	0	-1.52176	FALSE	FALSE
ST8SIA2	0	0.0514085	0.00052569	1.64158e-229	-0.229706	FALSE	FALSE
AC013394.1	0	6.55389e-45	0.0144519	9.00084e-154	-0.205753	FALSE	FALSE
CHD2	0	3.62939e-05	0.00261117	0	0.369562	FALSE	FALSE
RGMA	0	0	-0.197508	0	-1.21772	FALSE	FALSE
MCTP2	0	3.5901e-265	-0.0908783	0	-0.968726	FALSE	FALSE
NR2F2	0	9.38037e-221	-0.062788	0	-0.747762	FALSE	FALSE
FAM169B	0	6.22472e-37	-0.0128186	0	-0.0668953	FALSE	FALSE
IGF1R	0	0.00191096	0.0967061	0	0.787834	FALSE	FALSE
SYNM	0	1.95469e-15	0.00779761	0	0.21597	FALSE	FALSE
TTC23	0	1.81995e-56	-0.0488909	0	-0.381033	FALSE	FALSE
LYSMD4	0	8.03548e-08	0.00815491	4.37014e-134	-0.0882445	FALSE	FALSE
ADAMTS17	0	0	-0.296444	0	-2.23037	FALSE	FALSE
ASB7	0	1.47241e-34	0.033267	0	0.158929	FALSE	FALSE
CHSY1	0	5.58705e-05	-0.0114509	0	0.245643	FALSE	FALSE
SELENOS	0	1.14475e-13	-0.025038	2.25236e-117	-0.138589	FALSE	FALSE
PCSK6	0	0	-0.490813	0	-2.04117	FALSE	FALSE
TM2D3	0	2.4902e-140	0.0693916	0	0.247202	FALSE	FALSE
TARSL2	0	3.95156e-68	0.0264693	0	0.414545	FALSE	FALSE
POLR3K	0	6.915e-06	0.00889488	6.10534e-196	-0.175878	FALSE	FALSE
SNRNP25	0	6.45562e-13	-0.0125233	0	-0.300003	FALSE	FALSE
RHBDF1	0	1.21859e-18	-0.0129198	0	-0.199948	FALSE	FALSE
MPG	0	0.000299624	0.00691271	2.66049e-192	0.101866	FALSE	FALSE
NPRL3	0	1.23619e-18	0.00628388	2.01835e-184	0.285044	FALSE	FALSE
HBA2	0	0.0727715	0.00155945	9.76264e-38	-0.0152656	FALSE	FALSE
HBA1	0	0.456273	0.000290603	1.03403e-42	-0.014192	FALSE	FALSE
HBQ1	0	0.0796466	0.00032726	8.11271e-21	-0.0106865	FALSE	FALSE
LUC7L	0	1.07087e-50	0.0542716	0	0.427743	FALSE	FALSE
FAM234A	0	1.57693e-06	-0.00735253	2.40108e-262	0.0962426	FALSE	FALSE
ARHGDIG	0	1.69397e-85	0.0475052	0	-0.891262	FALSE	FALSE
PDIA2	0	1.73961e-38	0.0297231	0	0.214291	FALSE	FALSE
MRPL28	0	0.17021	0.00363685	5.44542e-196	-0.204739	FALSE	FALSE
TMEM8A	0	0.119046	-0.00228837	1.72964e-83	0.0464351	FALSE	FALSE
NME4	0	1.11613e-05	0.0144076	0	0.174947	FALSE	FALSE
DECR2	0	0.71911	-0.000563453	2.85441e-31	-0.040676	FALSE	FALSE
RAB11FIP3	0	1.59538e-34	0.0582124	0	0.557587	FALSE	FALSE
CAPN15	0	2.13084e-30	-0.0253874	9.51638e-174	-0.0929358	FALSE	FALSE
METTL26	0	6.28269e-47	0.0347864	0	-0.462904	FALSE	FALSE
MCRIP2	0	0.00919331	0.00539995	0	0.109266	FALSE	FALSE
RHOT2	0	1.88088e-09	0.00261477	0	0.291676	FALSE	FALSE
RHBDL1	0	2.70931e-29	0.0349972	0	0.312398	FALSE	FALSE
STUB1	0	2.05724e-86	0.0450492	0	-0.729657	FALSE	FALSE
JMJD8	0	2.7005e-21	0.0123589	9.64218e-53	-0.0751874	FALSE	FALSE
WDR24	0	0.00061149	0.00523293	1.16522e-43	0.0237857	FALSE	FALSE
METRN	0	2.99356e-254	-0.13936	0	-0.796918	FALSE	FALSE
MSLN	0	0.660901	-0.000240476	3.16187e-24	-0.0292882	FALSE	FALSE
LMF1	0	0.562074	-0.0380175	0	-0.26999	FALSE	FALSE
SOX8	0	0	-0.135656	0	-0.477729	FALSE	FALSE
C1QTNF8	0	0.00977337	-0.000516235	2.52157e-14	-0.00531735	FALSE	FALSE
CACNA1H	0	0.0366158	0.00882211	1.26679e-200	0.0386165	FALSE	FALSE
TPSB2	0	0.000537914	-0.000536704	1.2834e-06	-0.0014639	FALSE	FALSE
TPSD1	0	5.43626e-12	-0.00265489	1.22675e-86	-0.0300838	FALSE	FALSE
UBE2I	0	4.9857e-88	0.0452343	4.78014e-234	-0.313696	FALSE	FALSE
BAIAP3	0	7.89631e-05	-0.0159228	0	-0.344878	FALSE	FALSE
TSR3	0	0.554036	-0.00119636	1.12019e-174	-0.17314	FALSE	FALSE
GNPTG	0	4.07099e-15	0.00959907	6.97734e-253	0.196939	FALSE	FALSE
UNKL	0	0.000166105	-0.00265946	4.37699e-165	-0.106853	FALSE	FALSE
C16orf91	0	0.499654	0.00289983	1.42285e-144	-0.138896	FALSE	FALSE
CLCN7	0	4.94702e-08	-0.0017629	5.92634e-191	0.133055	FALSE	FALSE
TELO2	0	9.61455e-23	0.0154452	2.68791e-110	0.0596611	FALSE	FALSE
IFT140	0	3.01074e-48	0.0432331	0	0.248261	FALSE	FALSE
TMEM204	0	4.37465e-05	-0.00274936	4.21952e-85	-0.399159	FALSE	FALSE
CRAMP1	0	3.88736e-13	-0.00799397	3.28339e-61	-0.039054	FALSE	FALSE
JPT2	0	0.0412898	-0.00666903	1.09225e-74	0.0431497	FALSE	FALSE
MAPK8IP3	0	3.56105e-18	0.0318676	0	0.358467	FALSE	FALSE
NME3	0	5.36129e-12	-0.0615182	3.76186e-254	-0.328896	FALSE	FALSE
MRPS34	0	0.0222415	-0.00064477	0	-0.366236	FALSE	FALSE
EME2	0	2.27138e-160	-0.0587259	0	-0.166196	FALSE	FALSE
NUBP2	0	8.88101e-05	0.00464213	5.75729e-101	-0.122067	FALSE	FALSE
FAHD1	0	0.0789327	0.00083587	4.76789e-127	0.0581387	FALSE	FALSE
MEIOB	0	2.34681e-18	-0.009277	1.39548e-141	-0.14743	FALSE	FALSE
HS3ST6	0	0.443434	-0.000181421	1.318e-09	0.00161762	FALSE	FALSE
MSRB1	0	0.000146759	-0.00452772	9.04445e-33	-0.0192918	FALSE	FALSE
RPL3L	0	0.0571439	-0.00039042	0.000174696	0.00206151	FALSE	FALSE
NDUFB10	0	6.1825e-14	0.00539455	0	-0.410749	FALSE	FALSE
RPS2	0	1.34515e-19	0.00566993	0	-0.541416	FALSE	FALSE
RNF151	0	0.499272	-1.16805e-05	0.0210341	0.000303793	FALSE	FALSE
TBL3	0	0.00526622	0.00535649	1.3486e-49	0.0246523	FALSE	FALSE
ZNF598	0	0.000223345	0.00664629	3.93956e-61	0.034403	FALSE	FALSE
NPW	0	9.72183e-06	0.00638131	2.29885e-58	0.0200098	FALSE	FALSE
SLC9A3R2	0	5.73711e-40	-0.0200939	1.35684e-204	-0.176817	FALSE	FALSE
NTHL1	0	0.0014699	-0.00598272	2.76887e-86	-0.09583	FALSE	FALSE
TSC2	0	1.77164e-50	0.0233474	5.5968e-158	0.244305	FALSE	FALSE
CASKIN1	0	2.85358e-26	0.0246581	0	0.397999	FALSE	FALSE
PGP	0	7.2924e-158	0.103086	0	0.424886	FALSE	FALSE
E4F1	0	0.00111678	-0.00272982	6.51948e-170	0.0772609	FALSE	FALSE
DNASE1L2	0	0.0173335	-0.00113031	3.64941e-30	0.0227028	FALSE	FALSE
ECI1	0	0.000643803	-0.0208416	3.16695e-193	-0.125146	FALSE	FALSE
AMDHD2	0	0.222152	0.000989702	0	0.108295	FALSE	FALSE
KCTD5	0	5.85586e-08	0.00686968	1.1732e-42	-0.0369587	FALSE	FALSE
PRSS27	0	3.68771e-09	0.00222199	1.04561e-17	0.00587146	FALSE	FALSE
SRRM2	0	1.43564e-223	0.144786	1.14783e-206	0.244238	FALSE	FALSE
ELOB	0	1.07464e-87	0.0366109	0	-0.586534	FALSE	FALSE
PRSS41	0	0.675542	0.000100375	7.63097e-08	0.0010393	FALSE	FALSE
PRSS21	0	0.11945	-0.000125644	1.99491e-06	-0.00126978	FALSE	FALSE
ZG16B	0	0.715094	-2.29961e-05	1.28365e-05	0.000735828	FALSE	FALSE
FLYWCH2	0	0.00136284	0.00846922	0	0.106998	FALSE	FALSE
PAQR4	0	1.05108e-23	-0.00228654	0	-0.190049	FALSE	FALSE
TNFRSF12A	0	1.13315e-09	-0.00344389	1.75582e-32	-0.0114766	FALSE	FALSE
THOC6	0	0.283157	0.00165302	4.80409e-12	0.0116097	FALSE	FALSE
IL32	0	0.630299	-0.000307479	8.46009e-35	-0.199351	FALSE	FALSE
ZSCAN10	0	0.250748	1.11742e-05	1.3218e-07	0.00114238	FALSE	FALSE
ZNF205	0	0.0142701	0.00260055	1.8311e-31	0.0240994	FALSE	FALSE
ZNF213	0	3.13299e-10	0.0131132	1.24582e-127	0.127768	FALSE	FALSE
TIGD7	0	1.37853e-11	0.0156644	7.11632e-138	0.0697543	FALSE	FALSE
ZNF75A	0	2.8646e-10	0.000966119	5.12715e-80	0.0984132	FALSE	FALSE
OR2C1	0	0.438664	3.20045e-05	0.00024235	0.000502536	FALSE	FALSE
MTRNR2L4	0	0.125697	-0.000125504	2.10506e-05	0.00188654	FALSE	FALSE
ZSCAN32	0	2.67808e-05	-0.00734212	1.1076e-17	-0.0140967	FALSE	FALSE
NAA60	0	2.02209e-29	0.0161387	5.74134e-93	0.0502967	FALSE	FALSE
NLRC3	0	0.00908587	0.00903903	1.00325e-222	0.055891	FALSE	FALSE
SLX4	0	1.23432e-10	-0.00903184	1.28843e-281	-0.0919664	FALSE	FALSE
DNASE1	0	0.198347	-0.0295192	8.02299e-139	0.115795	FALSE	FALSE
CREBBP	0	7.12641e-146	0.127686	0	0.484006	FALSE	FALSE
SRL	0	1.5787e-05	-0.00397007	1.90714e-120	-0.0678786	FALSE	FALSE
CORO7	0	0.0107143	-0.0018628	1.0553e-07	-0.00746642	FALSE	FALSE
VASN	0	2.60907e-16	0.00708391	3.47717e-250	-0.122675	FALSE	FALSE
DNAJA3	0	6.43403e-05	0.00359066	5.65127e-242	0.126662	FALSE	FALSE
NMRAL1	0	1.98245e-37	0.0239721	1.55684e-98	0.142077	FALSE	FALSE
HMOX2	0	5.39756e-77	0.0464631	0	0.216166	FALSE	FALSE
C16orf96	0	0.0027647	-0.0023464	6.33548e-63	-0.0380423	FALSE	FALSE
UBALD1	0	4.96334e-16	0.0162397	3.96232e-206	-0.224634	FALSE	FALSE
MGRN1	0	1.75796e-14	0.000848078	2.31102e-180	-0.126761	FALSE	FALSE
NUDT16L1	0	2.32334e-05	-0.0120533	1.29634e-244	-0.239622	FALSE	FALSE
C16orf71	0	0.84593	0.000994581	1.90877e-34	0.0145583	FALSE	FALSE
ZNF500	0	5.06262e-11	0.0173372	1.34818e-257	0.105327	FALSE	FALSE
ROGDI	0	5.8337e-26	0.0113221	0	0.270256	FALSE	FALSE
UBN1	0	1.33261e-17	0.0121388	1.92884e-131	0.0962714	FALSE	FALSE
SEC14L5	0	3.46714e-181	0.0725934	0	0.692528	FALSE	FALSE
ALG1	0	0.0286423	0.00155397	1.2626e-133	-0.086883	FALSE	FALSE
C16orf89	0	1.31379e-27	-0.015844	0	-0.239161	FALSE	FALSE
EEF2KMT	0	0.536191	-0.000824328	1.70127e-08	0.00617631	FALSE	FALSE
RBFOX1	0	0	0.605503	0	3.23919	FALSE	FALSE
TMEM114	0	0.0270521	-0.000530071	1.15837e-16	-0.022618	FALSE	FALSE
METTL22	0	1.08192e-24	0.0232563	4.44468e-241	0.100255	FALSE	FALSE
ABAT	0	3.2668e-44	0.0300534	0	0.533516	FALSE	FALSE
TMEM186	0	0.00269375	0.00415882	7.64808e-20	-0.0326021	FALSE	FALSE
PMM2	0	0.150364	-0.0107893	2.26691e-166	0.108994	FALSE	FALSE
CARHSP1	0	1.2701e-79	-0.0698635	0	-0.197238	FALSE	FALSE
USP7	0	5.77201e-144	0.0730489	0	0.289728	FALSE	FALSE
C16orf72	0	3.50149e-97	0.052455	0	0.184575	FALSE	FALSE
ATF7IP2	0	3.87376e-16	0.0123019	0	0.665167	FALSE	FALSE
EMP2	0	1.22671e-26	-0.0176475	3.04117e-299	-0.118044	FALSE	FALSE
TEKT5	0	0.0605663	0.00161239	9.8973e-142	0.0278554	FALSE	FALSE
NUBP1	0	0.515193	0.00276514	2.60456e-288	0.0938239	FALSE	FALSE
CIITA	0	5.43832e-19	-0.0289438	0	-1.24724	FALSE	FALSE
DEXI	0	0.981756	-0.00294288	0	-0.333551	FALSE	FALSE
CLEC16A	0	5.31951e-28	-0.0672593	0	-0.99803	FALSE	FALSE
RMI2	0	0.525217	0.00558968	4.49679e-122	0.0316268	FALSE	FALSE
SOCS1	0	8.46703e-12	-0.00245665	9.02927e-47	-0.0135596	FALSE	FALSE
AC099489.1	0	2.15216e-26	-0.0189935	5.64597e-180	-0.056287	FALSE	FALSE
LITAF	0	0	-0.116457	0	-0.433568	FALSE	FALSE
SNN	0	0.163967	-0.00514917	0	-0.642455	FALSE	FALSE
TXNDC11	0	2.23724e-48	0.0342211	0	0.230457	FALSE	FALSE
ZC3H7A	0	1.20605e-30	0.0154236	0	0.192679	FALSE	FALSE
NPIPB2	0	0.225636	0.00118264	1.80774e-27	0.0289031	FALSE	FALSE
TNFRSF17	0	0.778962	4.42948e-05	0.767417	0.000572124	FALSE	FALSE
SNX29	0	2.1603e-303	-0.269166	0	-0.622325	FALSE	FALSE
CPPED1	0	0.00477912	-0.0279429	0	-0.283441	FALSE	FALSE
ERCC4	0	2.46312e-47	0.0376171	0	0.14975	FALSE	FALSE
PARN	0	2.22859e-102	0.0675958	3.36531e-268	0.300982	FALSE	FALSE
BFAR	0	1.15276e-60	0.0336093	4.18519e-165	0.0921618	FALSE	FALSE
NPIPA3	0	0.244758	0.000185727	2.48346e-10	0.00488911	FALSE	FALSE
NPIPA2	0	0.402223	0.00269507	1.89217e-42	0.0165137	FALSE	FALSE
NOMO1	0	1.3357e-17	-0.0327884	2.15844e-119	-0.156076	FALSE	FALSE
NPIPA1	0	1.24628e-34	0.0312931	0	0.249838	FALSE	FALSE
PDXDC1	0	1.40072e-80	0.124443	0	0.721096	FALSE	FALSE
NTAN1	0	1.02803e-27	-0.0208507	1.22306e-293	0.0957942	FALSE	FALSE
RRN3	0	1.53127e-25	0.0182768	7.09337e-240	0.116303	FALSE	FALSE
NPIPA5	0	0.000367818	0.00822008	2.64952e-110	0.0625269	FALSE	FALSE
NDE1	0	7.74733e-299	-0.180132	0	-0.899049	FALSE	FALSE
MYH11	0	2.30066e-37	-0.033407	0	-0.115976	FALSE	FALSE
ABCC1	0	1.55605e-55	0.0425877	0	0.374728	FALSE	FALSE
ABCC6	0	7.9436e-11	-0.00409421	3.68998e-54	0.0152013	FALSE	FALSE
NOMO3	0	1.2884e-05	-0.00550331	4.16486e-21	-0.0135107	FALSE	FALSE
NPIPA7	0	0.41384	0.00080015	7.1541e-18	0.00788761	FALSE	FALSE
XYLT1	0	0	-0.313055	0	-3.29641	FALSE	FALSE
NOMO2	0	1.04304e-24	-0.0177761	8.15521e-119	-0.0450908	FALSE	FALSE
RPS15A	0	0.0150958	0.000113213	7.25548e-202	-0.206436	FALSE	FALSE
ARL6IP1	0	0.882782	2.47163e-05	1.78022e-09	-0.00640594	FALSE	FALSE
SMG1	0	2.83968e-33	0.0586138	0	0.451881	FALSE	FALSE
TMC7	0	1.89905e-90	-0.116791	0	-0.601003	FALSE	FALSE
COQ7	0	0.495221	-0.00529311	4.59604e-49	-0.0808812	FALSE	FALSE
SYT17	0	0.816929	0.00909338	0	-0.977665	FALSE	FALSE
TMC5	0	8.20578e-09	-0.00423952	2.31183e-182	-0.0491774	FALSE	FALSE
GDE1	0	0.000118625	-0.0203914	0	-0.316971	FALSE	FALSE
CCP110	0	5.39317e-76	-0.177479	0	-0.940082	FALSE	FALSE
VPS35L	0	2.28066e-05	-0.0703376	0	-0.291118	FALSE	FALSE
KNOP1	0	1.89642e-161	-0.200859	0	-0.882442	FALSE	FALSE
IQCK	0	0.0658051	-0.0373691	0	-0.867226	FALSE	FALSE
GPRC5B	0	0	-0.465268	0	-1.68321	FALSE	FALSE
GPR139	0	1.66469e-05	-0.00116403	1.37759e-13	-0.00983546	FALSE	FALSE
UMOD	0	0.584697	0.00031086	4.97e-06	0.001682	FALSE	FALSE
ACSM5	0	3.83007e-28	-0.0114861	2.54563e-225	-0.273358	FALSE	FALSE
ACSM2A	0	0.285327	2.4019e-05	0.000391527	0.00145689	FALSE	FALSE
ACSM2B	0	0.456931	0.0001054	0.111266	0.000790105	FALSE	FALSE
ACSM3	0	0.000997642	0.00724895	1.98857e-61	0.0319878	FALSE	FALSE
ERI2	0	0.53511	-0.00638101	2.29233e-82	0.0619464	FALSE	FALSE
REXO5	0	0.085367	0.0018389	8.12465e-179	0.0450248	FALSE	FALSE
LYRM1	0	1.78104e-13	0.0159669	1.50329e-127	0.0736573	FALSE	FALSE
DNAH3	0	1.69834e-06	-0.00198253	5.99049e-108	0.0342067	FALSE	FALSE
TMEM159	0	0.00151433	-0.000528768	7.09038e-219	-0.242286	FALSE	FALSE
NPIPB3	0	0.0151524	0.0065973	8.79259e-74	0.0285209	FALSE	FALSE
IGSF6	0	1.40713e-17	-0.00760114	9.26023e-182	-0.229954	FALSE	FALSE
OTOA	0	4.32935e-08	-0.0026157	0	-0.0931407	FALSE	FALSE
NPIPB4	0	1.00027e-12	0.0154456	1.39217e-161	0.0776528	FALSE	FALSE
UQCRC2	0	3.77617e-32	0.0231137	0	0.327512	FALSE	FALSE
VWA3A	0	3.22558e-83	-0.100418	0	-0.654468	FALSE	FALSE
SDR42E2	0	6.79606e-07	-0.00199635	1.56698e-103	-0.0271857	FALSE	FALSE
EEF2K	0	3.9622e-203	-0.143315	0	-0.596293	FALSE	FALSE
POLR3E	0	9.94388e-21	0.014427	1.08175e-50	0.0523219	FALSE	FALSE
CDR2	0	7.39915e-12	0.0108579	0	0.688054	FALSE	FALSE
NPIPB5	0	9.90794e-136	0.0728905	0	0.291299	FALSE	FALSE
USP31	0	3.49669e-98	0.0614108	0	0.545258	FALSE	FALSE
SCNN1G	0	1.38314e-13	-0.00381972	1.7049e-223	-0.140686	FALSE	FALSE
SCNN1B	0	0.19972	0.000277696	5.05902e-16	0.00561669	FALSE	FALSE
COG7	0	1.53367e-24	0.01571	0	0.238407	FALSE	FALSE
EARS2	0	3.2022e-10	0.0182123	0	0.108358	FALSE	FALSE
NDUFAB1	0	4.79848e-11	0.0106408	2.28948e-192	-0.226633	FALSE	FALSE
PALB2	0	1.99601e-13	0.015701	1.47777e-139	0.068487	FALSE	FALSE
DCTN5	0	4.10438e-117	0.0733692	0	0.373493	FALSE	FALSE
PLK1	0	0.798175	0.00308019	4.84551e-67	0.0282872	FALSE	FALSE
CHP2	0	0.0208776	-0.0002096	0.0036891	-0.000611959	FALSE	FALSE
CACNG3	0	8.70896e-15	-0.0599074	0	1.03319	FALSE	FALSE
RBBP6	0	1.39828e-132	0.0740995	0	0.274147	FALSE	FALSE
TNRC6A	0	1.22164e-25	0.249609	0	1.5775	FALSE	FALSE
SLC5A11	0	0	-0.420242	0	-2.15998	FALSE	FALSE
ARHGAP17	0	1.41832e-05	-0.0620563	1.02033e-146	-0.137031	FALSE	FALSE
ZKSCAN2	0	0.794468	7.11474e-05	1.69398e-60	-0.0460212	FALSE	FALSE
KDM8	0	0.0337552	0.00488751	3.03861e-51	0.026471	FALSE	FALSE
NSMCE1	0	4.67956e-24	-0.0262928	3.58516e-109	-0.0878627	FALSE	FALSE
IL4R	0	2.8848e-63	-0.0316616	0	-0.921117	FALSE	FALSE
IL21R	0	0.00223805	-0.003844	2.55269e-180	-0.221503	FALSE	FALSE
KIAA0556	0	0.164804	-0.0422098	0	-0.253738	FALSE	FALSE
XPO6	0	1.87116e-75	0.0458478	0	0.293923	FALSE	FALSE
NPIPB6	0	0.018323	0.000259091	4.36768e-25	0.0190976	FALSE	FALSE
EIF3CL	0	0.188089	0.00171443	1.10118e-47	0.0131022	FALSE	FALSE
CLN3	0	0.00170691	-0.000712932	9.10376e-20	-0.0235537	FALSE	FALSE
APOBR	0	0.000247189	-0.00127875	4.4795e-37	-0.0456893	FALSE	FALSE
IL27	0	0.016729	-0.00047453	8.8344e-16	-0.022357	FALSE	FALSE
NUPR1	0	7.02836e-34	-0.0199214	0	-0.205813	FALSE	FALSE
SGF29	0	5.75493e-07	0.012518	5.30664e-94	0.0568998	FALSE	FALSE
NPIPB8	0	0.820212	0.00027953	2.98909e-05	0.00208893	FALSE	FALSE
EIF3C	0	0.125962	-0.000825175	8.64442e-11	-0.0126408	FALSE	FALSE
NPIPB9	0	0.151567	0.000275319	0.000437112	0.00359807	FALSE	FALSE
ATXN2L	0	1.55353e-42	0.0299524	0	0.229283	FALSE	FALSE
TUFM	0	7.22588e-05	-0.00873803	0	-0.419604	FALSE	FALSE
SH2B1	0	6.31744e-53	0.0375575	0	0.269758	FALSE	FALSE
ATP2A1	0	4.11275e-06	-0.00366628	5.27363e-17	-0.0106777	FALSE	FALSE
RABEP2	0	1.4559e-40	-0.0326064	2.09394e-126	-0.086581	FALSE	FALSE
CD19	0	0.175966	-0.000262392	1.46509e-07	-0.00811456	FALSE	FALSE
NFATC2IP	0	5.20424e-21	0.00922791	2.11265e-259	0.158681	FALSE	FALSE
SPNS1	0	0.629622	0.000686421	2.1736e-133	0.071641	FALSE	FALSE
LAT	0	0.000547384	0.00862923	2.0143e-111	0.0463739	FALSE	FALSE
NPIPB11	0	0.0017958	-0.00104794	3.11527e-39	0.0189353	FALSE	FALSE
BOLA2	0	0.864959	0.000288728	5.13633e-06	0.00207059	FALSE	FALSE
SLX1B	0	0.815125	5.79792e-05	0.000101054	0.0009348	FALSE	FALSE
SULT1A4	0	0.0405888	-0.000278441	0.0334237	-0.00545223	FALSE	FALSE
QPRT	0	3.53697e-127	-0.030886	0	-0.135601	FALSE	FALSE
KIF22	0	0.44395	-0.000394564	5.10074e-49	0.0315354	FALSE	FALSE
PRRT2	0	0.180227	0.000242167	0.00177559	0.000695296	FALSE	FALSE
MVP	0	0.000448826	-0.030993	0	-0.14996	FALSE	FALSE
CDIPT	0	2.08554e-35	0.0292452	0	-0.340005	FALSE	FALSE
SEZ6L2	0	1.88115e-124	0.0769398	0	0.626566	FALSE	FALSE
ASPHD1	0	0.00105735	-0.011445	0	0.29282	FALSE	FALSE
KCTD13	0	0.747913	-0.0316814	3.43372e-160	-0.195756	FALSE	FALSE
TMEM219	0	0.0459265	-0.00674611	2.85435e-178	-0.206348	FALSE	FALSE
TAOK2	0	0.339598	-0.00532827	2.62082e-63	0.0516198	FALSE	FALSE
HIRIP3	0	3.12266e-13	0.00697921	6.45953e-34	-0.0502185	FALSE	FALSE
INO80E	0	3.3862e-14	-0.0229245	1.2635e-50	-0.0787008	FALSE	FALSE
C16orf92	0	0.370708	2.85598e-05	3.08605e-17	0.00243733	FALSE	FALSE
AC093512.2	0	0.000125228	0.00458726	2.47756e-76	0.0183426	FALSE	FALSE
PPP4C	0	0.00562573	0.00300235	7.94625e-151	-0.172031	FALSE	FALSE
TBX6	0	1.14595e-09	-0.00868491	1.57556e-152	-0.0590496	FALSE	FALSE
GDPD3	0	2.96219e-09	-0.00692482	3.83794e-36	-0.0221064	FALSE	FALSE
MAPK3	0	3.93386e-23	-0.0369379	0	-0.55051	FALSE	FALSE
CORO1A	0	1.82372e-10	-0.0119878	3.00223e-264	0.0831769	FALSE	FALSE
SULT1A3	0	0.464663	0.000369329	1.93373e-11	0.00540972	FALSE	FALSE
NPIPB13	0	7.31318e-05	0.00913343	8.74566e-126	0.058981	FALSE	FALSE
CD2BP2	0	1.89107e-07	0.00635348	9.0411e-153	-0.178882	FALSE	FALSE
TBC1D10B	0	1.05595e-53	0.0293376	4.77728e-173	0.102125	FALSE	FALSE
MYLPF	0	0.587938	-0.00224905	3.05261e-28	-0.0356182	FALSE	FALSE
ZNF771	0	2.05215e-15	0.018981	0	0.120944	FALSE	FALSE
ITGAL	0	4.91529e-15	-0.0114478	0	-0.432019	FALSE	FALSE
ZNF768	0	1.57299e-11	0.00809481	1.90851e-60	0.0338696	FALSE	FALSE
ZNF688	0	1.79726e-18	0.0123492	1.64121e-33	0.054435	FALSE	FALSE
PRR14	0	1.55653e-15	0.0152185	9.50155e-120	0.0639207	FALSE	FALSE
FBRS	0	2.94164e-10	0.0098368	4.11314e-62	0.0504152	FALSE	FALSE
SRCAP	0	0.471251	0.00120333	1.93272e-12	0.00661774	FALSE	FALSE
AC106886.5	0	0.956754	0.000528552	6.32703e-15	0.00671288	FALSE	FALSE
PHKG2	0	5.69414e-13	-0.0171212	3.61087e-192	0.0884676	FALSE	FALSE
CCDC189	0	1.35431e-25	-0.00550184	7.51542e-258	0.0562137	FALSE	FALSE
RNF40	0	2.15874e-15	0.0158146	2.76624e-256	0.106319	FALSE	FALSE
ZNF629	0	0.0313921	0.00047563	1.95529e-43	-0.034877	FALSE	FALSE
BCL7C	0	3.22624e-81	-0.0922386	0	-0.322034	FALSE	FALSE
CTF1	0	6.37027e-09	-0.00408296	1.69079e-91	-0.033572	FALSE	FALSE
HSD3B7	0	0.604535	-0.00121078	9.28682e-53	-0.0251684	FALSE	FALSE
STX4	0	1.73693e-15	-0.0229045	1.89368e-101	-0.117853	FALSE	FALSE
ZNF668	0	0.969702	0.00334312	3.52025e-107	0.0440144	FALSE	FALSE
ZNF646	0	9.29213e-05	0.0059608	2.90623e-33	0.0188516	FALSE	FALSE
VKORC1	0	0.649702	-3.27598e-05	0.0853384	0.000224113	FALSE	FALSE
FUS	0	7.3362e-56	0.044187	1.04048e-208	0.243002	FALSE	FALSE
PYCARD	0	1.09491e-08	-0.00376697	6.73463e-111	-0.129315	FALSE	FALSE
PYDC1	0	0.807876	0.00108277	2.41252e-19	-0.0192529	FALSE	FALSE
ITGAM	0	4.43816e-40	-0.0254787	0	-0.975191	FALSE	FALSE
ITGAX	0	1.30186e-49	-0.0261721	0	-1.02435	FALSE	FALSE
ITGAD	0	0.00132391	-0.00089238	8.35508e-34	-0.00624777	FALSE	FALSE
COX6A2	0	0.00240871	0.000395945	0.000106059	0.000958516	FALSE	FALSE
ZNF843	0	0.970293	0.00215714	8.84454e-35	0.0187987	FALSE	FALSE
ARMC5	0	0.773957	-0.000799602	2.11466e-20	-0.020129	FALSE	FALSE
TGFB1I1	0	0.00824122	-0.00170367	5.51555e-44	-0.204642	FALSE	FALSE
SLC5A2	0	0.00327726	-0.000933126	1.1672e-18	-0.0108767	FALSE	FALSE
C16orf58	0	2.04872e-21	0.0193155	1.03085e-157	0.0951693	FALSE	FALSE
SHCBP1	0	1.59773e-76	-0.0152622	0	-0.0468464	FALSE	FALSE
GPT2	0	8.93872e-16	-0.0616474	0	-0.714566	FALSE	FALSE
NETO2	0	0	-0.510726	0	-0.951547	FALSE	FALSE
ITFG1	0	1.47258e-49	0.0139197	0	0.532828	FALSE	FALSE
PHKB	0	0	-0.230991	0	-0.621465	FALSE	FALSE
ABCC12	0	4.32511e-172	-0.0248822	0	-0.143839	FALSE	FALSE
ABCC11	0	8.95931e-07	-0.00357894	7.94636e-58	-0.0293489	FALSE	FALSE
LONP2	0	1.25139e-260	0.19939	0	0.627468	FALSE	FALSE
SIAH1	0	4.55039e-42	0.0256635	5.19018e-50	0.0812549	FALSE	FALSE
C16orf78	0	0.256446	-3.89034e-05	0.000265884	0.00115918	FALSE	FALSE
HEATR3	0	9.33075e-27	0.0281753	0	0.174794	FALSE	FALSE
TENT4B	0	1.51996e-111	0.0680864	0	0.369009	FALSE	FALSE
ADCY7	0	0	-0.0838949	0	-0.16149	FALSE	FALSE
BRD7	0	4.79211e-06	-0.00618412	4.14721e-33	0.0659918	FALSE	FALSE
NKD1	0	5.04137e-244	-0.0717751	0	-0.173583	FALSE	FALSE
SNX20	0	1.32918e-07	-0.00229046	2.22933e-84	-0.0902528	FALSE	FALSE
NOD2	0	2.76328e-08	-0.00284795	1.15717e-66	-0.0745921	FALSE	FALSE
CYLD	0	0.477692	-0.0417898	3.83354e-161	-0.281897	FALSE	FALSE
SALL1	0	1.31258e-286	-0.0780451	0	-0.204013	FALSE	FALSE
HNRNPA1P48	0	0.903924	-0.00107534	2.86253e-39	-0.0373262	FALSE	FALSE
TOX3	0	0	-0.290508	0	-1.34368	FALSE	FALSE
AC007906.2	0	0.00721137	-0.000463073	2.78782e-24	-0.00980878	FALSE	FALSE
CHD9	0	2.34692e-185	0.222121	0	0.785797	FALSE	FALSE
RBL2	0	4.98298e-52	0.0347412	7.70977e-153	0.309086	FALSE	FALSE
FTO	0	1.18868e-11	0.123648	0	0.526442	FALSE	FALSE
IRX6	0	0.0683666	-0.000316842	2.59245e-08	0.0024826	FALSE	FALSE
MMP2	0	2.08785e-09	-0.00401387	3.11091e-80	-0.0487067	FALSE	FALSE
LPCAT2	0	1.9046e-73	-0.0780137	0	-1.93518	FALSE	FALSE
SLC6A2	0	1.50079e-05	-0.00164655	6.69514e-94	-0.0458281	FALSE	FALSE
CES1	0	0.56512	-0.00040779	5.22356e-14	-0.00540466	FALSE	FALSE
CES5A	0	8.82167e-05	0.00487616	4.64974e-91	-0.106986	FALSE	FALSE
GNAO1	0	0.00432444	0.0250193	0	1.55009	FALSE	FALSE
AMFR	0	3.38507e-07	-0.00402413	1.30959e-60	0.0678037	FALSE	FALSE
OGFOD1	0	2.70944e-23	0.0209257	1.2498e-199	0.105123	FALSE	FALSE
BBS2	0	5.48848e-71	-0.156312	0	-0.921539	FALSE	FALSE
MT4	0	0.130859	-0.000359716	1.02628e-15	0.00301876	FALSE	FALSE
MT3	0	1.58574e-117	-0.161985	0	-1.05792	FALSE	FALSE
MT2A	0	0	-0.137439	0	-1.12522	FALSE	FALSE
MT1E	0	1.41952e-138	-0.0518693	0	-0.53587	FALSE	FALSE
MT1M	0	2.84406e-83	-0.03208	0	-0.365001	FALSE	FALSE
MT1A	0	1.72064e-07	-0.00155808	1.0105e-46	-0.0144262	FALSE	FALSE
MT1F	0	1.30963e-37	-0.0120187	0	-0.153266	FALSE	FALSE
MT1G	0	4.07703e-41	-0.0176275	0	-0.242588	FALSE	FALSE
MT1H	0	7.70282e-10	-0.00294395	4.32551e-108	-0.0392673	FALSE	FALSE
MT1X	0	5.76272e-107	-0.0478455	0	-0.501674	FALSE	FALSE
NUP93	0	4.42792e-112	-0.126222	0	-0.519559	FALSE	FALSE
SLC12A3	0	6.67726e-09	-0.00434709	8.87417e-40	-0.0902379	FALSE	FALSE
HERPUD1	0	8.8398e-29	0.016159	0	-0.575747	FALSE	FALSE
CETP	0	0.797281	-0.000114807	1.01846e-05	-0.0105378	FALSE	FALSE
NLRC5	0	1.15258e-112	-0.0450983	0	-0.589359	FALSE	FALSE
CPNE2	0	0	-0.213519	0	-0.81081	FALSE	FALSE
FAM192A	0	1.64778e-83	0.0438587	4.45759e-128	0.102347	FALSE	FALSE
RSPRY1	0	3.42314e-12	-0.00289457	1.95232e-50	-0.115754	FALSE	FALSE
ARL2BP	0	5.67396e-06	-0.00486833	0	-0.366826	FALSE	FALSE
PLLP	0	0	-0.326258	0	-1.46743	FALSE	FALSE
CCL22	0	0.854448	1.51627e-05	6.49125e-07	0.00100822	FALSE	FALSE
CCL17	0	0.472551	0.000189288	1.74573e-08	-0.0152828	FALSE	FALSE
CIAPIN1	0	1.0412e-16	0.0202568	0	0.136169	FALSE	FALSE
COQ9	0	6.88781e-22	0.0199596	0	0.195364	FALSE	FALSE
POLR2C	0	1.07103e-19	0.0204513	4.81704e-247	0.0986513	FALSE	FALSE
CCDC102A	0	2.5366e-07	-0.00243201	1.7307e-37	-0.0140848	FALSE	FALSE
ADGRG5	0	1.99052e-06	-0.00425328	3.22233e-116	-0.144665	FALSE	FALSE
ADGRG1	0	3.56822e-207	0.0130567	0	-0.872074	FALSE	FALSE
DRC7	0	0.00427067	-4.01995e-05	6.68307e-44	0.010473	FALSE	FALSE
KIFC3	0	2.57195e-36	0.0264131	0	0.299728	FALSE	FALSE
CNGB1	0	0	-0.109104	0	-0.533251	FALSE	FALSE
ZNF319	0	1.90065e-05	0.00268576	1.90685e-22	-0.026902	FALSE	FALSE
MMP15	0	3.97734e-07	0.00382927	2.49695e-82	0.0210219	FALSE	FALSE
CFAP20	0	1.24395e-58	0.0238232	4.7172e-145	-0.17354	FALSE	FALSE
GINS3	0	0.0263857	5.96754e-05	1.76025e-260	-0.152028	FALSE	FALSE
CNOT1	0	7.23763e-52	0.0266234	2.25589e-138	0.123945	FALSE	FALSE
SLC38A7	0	0.926209	0.000553132	0	0.144945	FALSE	FALSE
GOT2	0	5.76067e-68	0.0447494	0	0.213318	FALSE	FALSE
CDH11	0	5.68626e-20	-0.103349	0	-1.3347	FALSE	FALSE
CDH5	0	0.00493115	-0.00170451	1.11768e-66	-0.319737	FALSE	FALSE
AC010542.3	0	0.074681	-0.0114646	8.78444e-99	-0.126249	FALSE	FALSE
TK2	0	0.0636313	-0.00981391	8.09965e-35	0.036123	FALSE	FALSE
CKLF	0	0.464525	-5.0253e-05	0.00204481	0.000614661	FALSE	FALSE
CMTM2	0	0.561188	0.00235092	1.03202e-48	0.0138135	FALSE	FALSE
CMTM3	0	3.44407e-24	-0.010951	1.62739e-247	-0.14683	FALSE	FALSE
CMTM4	0	0.00238956	-0.0440296	0	-0.376799	FALSE	FALSE
DYNC1LI2	0	9.1372e-06	-0.0285108	6.83936e-258	-0.37954	FALSE	FALSE
PDP2	0	0.00880664	0.00931329	1.19648e-231	0.0823496	FALSE	FALSE
CDH16	0	0.146735	-0.000114403	0.000911308	-0.00559212	FALSE	FALSE
RRAD	0	0.0234468	-0.00248585	3.48438e-51	-0.0367826	FALSE	FALSE
CES2	0	8.56703e-06	0.00719275	8.27157e-143	0.0696331	FALSE	FALSE
CES4A	0	1.40607e-112	-0.135992	0	0.375826	FALSE	FALSE
CBFB	0	0	-0.278543	0	-0.685688	FALSE	FALSE
C16orf70	0	0.000429071	-0.00549516	7.57281e-187	0.136257	FALSE	FALSE
B3GNT9	0	9.1548e-10	-0.00570123	6.31389e-61	-0.0146876	FALSE	FALSE
TRADD	0	1.15141e-54	-0.0230112	1.12448e-282	-0.0616951	FALSE	FALSE
FBXL8	0	1.51699e-13	-0.0035413	3.54398e-32	-0.00804589	FALSE	FALSE
NOL3	0	1.64749e-19	0.00414951	4.28338e-170	-0.124028	FALSE	FALSE
KIAA0895L	0	2.71921e-34	0.0287477	0	0.209498	FALSE	FALSE
EXOC3L1	0	0.899302	-1.08427e-05	2.6905e-06	-0.00368394	FALSE	FALSE
LRRC29	0	3.94667e-09	-0.0145633	6.30583e-133	0.113394	FALSE	FALSE
TMEM208	0	0.0467119	-0.00865479	1.02499e-110	-0.141894	FALSE	FALSE
PLEKHG4	0	3.29071e-16	0.0029781	1.13867e-17	0.00913619	FALSE	FALSE
KCTD19	0	0.599758	0.000703458	1.21765e-44	0.0119358	FALSE	FALSE
LRRC36	0	0.000169431	-0.00533594	1.39868e-216	-0.126447	FALSE	FALSE
TPPP3	0	0.43831	-0.0138123	0	-0.0997951	FALSE	FALSE
HSD11B2	0	5.73607e-71	-0.0133696	1.16792e-234	-0.0305624	FALSE	FALSE
ATP6V0D1	0	9.39088e-54	0.0324188	0	-0.689613	FALSE	FALSE
RIPOR1	0	9.50881e-19	0.0208137	0	0.3468	FALSE	FALSE
CTCF	0	9.10465e-85	0.048063	6.71016e-241	0.15736	FALSE	FALSE
CARMIL2	0	0.149063	0.0129091	0	0.127526	FALSE	FALSE
PARD6A	0	0.0313883	0.00979048	6.77979e-260	-0.241588	FALSE	FALSE
ENKD1	0	8.41017e-06	0.0049723	1.04306e-93	0.0313033	FALSE	FALSE
C16orf86	0	0.753536	-0.0016662	3.14846e-51	-0.0279503	FALSE	FALSE
GFOD2	0	2.78638e-10	0.0203881	0	0.22664	FALSE	FALSE
RANBP10	0	0.000134305	-0.0017839	0	0.290846	FALSE	FALSE
CENPT	0	0.000326969	0.0119051	0	0.157929	FALSE	FALSE
NUTF2	0	2.16409e-06	0.0111	6.77076e-129	0.0615404	FALSE	FALSE
NRN1L	0	0.418472	-5.5214e-05	7.33657e-07	0.00104426	FALSE	FALSE
PSKH1	0	0.289506	-0.00739264	1.15435e-49	-0.0549332	FALSE	FALSE
CTRL	0	0.0670319	-0.000486107	9.30789e-07	-0.00318614	FALSE	FALSE
AC040162.1	0	0.803195	1.63643e-05	5.37048e-10	0.00214063	FALSE	FALSE
PSMB10	0	0.334723	-0.000175751	0.0453122	-0.00237281	FALSE	FALSE
LCAT	0	3.80081e-80	-0.0259551	0	-0.230193	FALSE	FALSE
SLC12A4	0	1.47389e-25	-0.0128289	1.27338e-263	-0.0906642	FALSE	FALSE
DPEP3	0	0.161845	-0.000156364	0.0051555	-0.00105183	FALSE	FALSE
DPEP2	0	1.14287e-06	-0.00366807	3.02882e-102	-0.128858	FALSE	FALSE
DUS2	0	4.31939e-10	0.0153856	2.96217e-255	0.10844	FALSE	FALSE
