## Supplementary material for "Single-cell dissection of schizophrenia reveals neurodevelopmental-synaptic axis and transcriptional resilience": TableS3_Combined_marker_tables (part 5 of 22)

### Sheet: Ex-L4 (continued)
Gene	ACTIONet_score	Wilcoxon_padj	Wilcoxon_logFC	Combined_ttest_padj	Combined_ttest_logFC	is.marker	is.core.marker
DDX28	0	0.00404386	0.00211143	1.02605e-24	-0.0286578	FALSE	FALSE
NFATC3	0	2.92112e-49	0.0247657	8.1922e-118	-0.35941	FALSE	FALSE
PLA2G15	0	0.747913	0.000523897	1.47021e-222	0.0746839	FALSE	FALSE
SLC7A6OS	0	0.960048	-0.00965071	4.42924e-56	-0.0709632	FALSE	FALSE
CDH1	0	1.84664e-153	-0.0761176	0	-0.378447	FALSE	FALSE
TANGO6	0	6.40282e-132	0.0865353	0	0.29724	FALSE	FALSE
HAS3	0	0.932069	-4.43844e-08	2.88465e-24	-0.0133835	FALSE	FALSE
CHTF8	0	0.0102329	0.000325483	2.14207e-34	-0.0669524	FALSE	FALSE
SNTB2	0	1.15594e-104	0.0663546	0	0.622598	FALSE	FALSE
AC026464.4	0	0.273851	-0.000117433	2.52764e-09	-0.0031096	FALSE	FALSE
COG8	0	2.4609e-36	0.0180023	5.86214e-45	0.0606933	FALSE	FALSE
CYB5B	0	4.19475e-47	0.0292567	0	0.267478	FALSE	FALSE
NFAT5	0	9.8866e-45	0.0198428	0	0.80918	FALSE	FALSE
NQO1	0	2.36381e-36	-0.0198083	0	-0.165298	FALSE	FALSE
WWP2	0	1.60518e-06	-0.0371503	0	-0.844149	FALSE	FALSE
PDPR	0	3.14727e-49	0.0342281	0	0.222025	FALSE	FALSE
DDX19B	0	0.0616917	-0.000422644	6.83012e-10	-0.0084162	FALSE	FALSE
DDX19A	0	4.50128e-06	0.00826636	1.01588e-57	0.0358945	FALSE	FALSE
ST3GAL2	0	0.776575	-0.00875373	0	0.241669	FALSE	FALSE
COG4	0	0.0537427	-0.013174	3.11978e-123	-0.126154	FALSE	FALSE
IL34	0	0.261858	0.0188325	0	0.181382	FALSE	FALSE
VAC14	0	0.337385	-0.0144644	1.11979e-112	0.083216	FALSE	FALSE
CMTR2	0	6.23173e-08	-0.0164732	3.22338e-67	-0.138766	FALSE	FALSE
CALB2	0	5.53302e-153	-0.0579652	0	-1.1624	FALSE	FALSE
TLE7	0	0.795634	-1.92316e-05	0.00179553	0.000417688	FALSE	FALSE
ZNF23	0	0.335009	-0.000208124	0.0949069	0.00098929	FALSE	FALSE
AC010547.4	0	0.819067	2.80325e-05	0.000101126	0.000603731	FALSE	FALSE
ZNF19	0	0.548075	0.00657862	0	0.0688969	FALSE	FALSE
CHST4	0	2.90158e-06	-0.00119044	6.90773e-31	0.00412094	FALSE	FALSE
TAT	0	0.490457	-0.000152932	0.0116761	0.000630992	FALSE	FALSE
MARVELD3	0	0.368973	-0.000246509	2.69228e-16	0.00953102	FALSE	FALSE
AP1G1	0	1.0713e-55	0.0322014	2.41098e-110	0.12841	FALSE	FALSE
IST1	0	1.51804e-39	0.0199876	1.38863e-112	0.115266	FALSE	FALSE
DHODH	0	0.00153573	-0.0068756	7.96276e-23	-0.0244866	FALSE	FALSE
TXNL4B	0	0.00966718	-0.0194286	0	-0.18789	FALSE	FALSE
HP	0	0.00139364	-0.00116133	4.45859e-28	-0.00909416	FALSE	FALSE
HPR	0	1.54882e-09	-0.00448584	2.08145e-127	-0.0426444	FALSE	FALSE
DHX38	0	9.45898e-16	0.00931624	2.86596e-38	-0.0764552	FALSE	FALSE
PMFBP1	0	1.12238e-25	-0.0119599	2.95152e-188	-0.0342934	FALSE	FALSE
ZFHX3	0	0	-0.432625	0	-2.34457	FALSE	FALSE
PSMD7	0	1.65668e-109	0.0566532	0	-0.367784	FALSE	FALSE
NPIPB15	0	0.12937	-0.00674983	6.26799e-48	0.0432452	FALSE	FALSE
CLEC18B	0	0.000410912	0.00242196	4.13463e-32	0.0103245	FALSE	FALSE
GLG1	0	4.97084e-25	0.0966369	0	0.513962	FALSE	FALSE
RFWD3	0	2.28364e-06	0.00265231	2.14228e-63	-0.155219	FALSE	FALSE
MLKL	0	3.67438e-28	-0.0152819	1.43384e-250	-0.31489	FALSE	FALSE
FA2H	0	0	-0.411872	0	-1.99617	FALSE	FALSE
WDR59	0	0.00247585	-0.0597228	1.91956e-200	-0.248367	FALSE	FALSE
ZNRF1	0	3.18159e-48	0.0412696	0	0.366538	FALSE	FALSE
LDHD	0	5.43692e-65	-0.0177964	1.20554e-234	-0.0852823	FALSE	FALSE
ZFP1	0	8.80327e-12	0.0134617	7.05445e-116	0.0866198	FALSE	FALSE
CTRB1	0	0.460407	0.000628961	4.91248e-12	0.00307043	FALSE	FALSE
BCAR1	0	2.0842e-05	-0.0158297	0	0.297001	FALSE	FALSE
CFDP1	0	0.0712855	-0.0232772	7.14483e-198	-0.176517	FALSE	FALSE
TMEM170A	0	0.0981516	-0.000304932	2.03037e-05	-0.00447129	FALSE	FALSE
CHST6	0	3.52861e-58	-0.0317718	0	-0.105993	FALSE	FALSE
GABARAPL2	0	1.44768e-141	0.0649218	0	-0.971716	FALSE	FALSE
ADAT1	0	1.5337e-15	0.0155239	1.06832e-83	0.0676465	FALSE	FALSE
KARS	0	5.08865e-08	0.00605891	4.81007e-67	-0.100102	FALSE	FALSE
TERF2IP	0	6.99756e-87	0.0778548	0	-0.607997	FALSE	FALSE
AC025287.4	0	6.77627e-08	-0.00468425	7.43885e-25	-0.0110214	FALSE	FALSE
DUXB	0	0.00405951	-0.00126151	1.83533e-10	-0.00346618	FALSE	FALSE
CPHXL	0	5.14587e-10	-0.00494982	1.14977e-43	-0.0139393	FALSE	FALSE
MON1B	0	0.0600199	-0.000211148	6.96941e-05	0.00875582	FALSE	FALSE
SYCE1L	0	0.0295098	-0.00431439	8.12871e-139	-0.0861403	FALSE	FALSE
ADAMTS18	0	2.00306e-245	-0.118394	0	-0.584732	FALSE	FALSE
NUDT7	0	0.0577247	0.00385283	8.46623e-101	0.0529315	FALSE	FALSE
VAT1L	0	7.12425e-12	-0.00370283	0	0.236352	FALSE	FALSE
CLEC3A	0	0.100236	-0.000233483	0.00123035	-0.00138793	FALSE	FALSE
WWOX	0	0	-0.60728	0	-2.31128	FALSE	FALSE
MAF	0	0	-0.177378	0	-0.7638	FALSE	FALSE
CMC2	0	6.43531e-82	0.0625218	0	0.365707	FALSE	FALSE
CENPN	0	1.37295e-06	-0.00551891	1.00291e-34	-0.0177956	FALSE	FALSE
GCSH	0	0.950055	1.69833e-05	0.00129957	0.000515033	FALSE	FALSE
BCO1	0	8.70519e-64	-0.0257196	0	-0.164764	FALSE	FALSE
GAN	0	0.200011	-0.0444214	0	-0.813479	FALSE	FALSE
PLCG2	0	7.86292e-07	-0.0407742	0	-1.27945	FALSE	FALSE
SDR42E1	0	0.486397	-4.34978e-05	0.18846	-0.000577013	FALSE	FALSE
CDH13	0	0	-1.19554	0	-1.8585	FALSE	FALSE
HSBP1	0	6.55104e-11	0.00423719	0	-0.493678	FALSE	FALSE
MLYCD	0	2.15198e-19	-0.0153369	1.04984e-115	-0.05767	FALSE	FALSE
OSGIN1	0	7.41927e-21	-0.00950867	1.8909e-144	-0.0539365	FALSE	FALSE
NECAB2	0	2.30759e-114	-0.0491404	0	-0.664379	FALSE	FALSE
SLC38A8	0	1.16063e-75	-0.0131613	5.37795e-193	-0.187609	FALSE	FALSE
MBTPS1	0	5.24627e-134	0.0838998	0	0.399105	FALSE	FALSE
HSDL1	0	2.24084e-44	0.027646	1.25874e-267	0.108505	FALSE	FALSE
DNAAF1	0	0.148051	0.00738513	0	0.12382	FALSE	FALSE
TAF1C	0	7.50978e-55	0.0344375	1.98354e-291	0.125587	FALSE	FALSE
KCNG4	0	7.17371e-13	-0.00329871	1.25104e-168	-0.0895472	FALSE	FALSE
WFDC1	0	1.11286e-201	-0.0504182	0	-0.378707	FALSE	FALSE
ATP2C2	0	8.42943e-244	-0.071304	0	-1.66349	FALSE	FALSE
COTL1	0	2.23051e-112	-0.0666594	0	-0.849821	FALSE	FALSE
USP10	0	1.20235e-169	0.0874335	0	0.33677	FALSE	FALSE
CRISPLD2	0	3.64191e-181	-0.0675215	0	-1.12907	FALSE	FALSE
ZDHHC7	0	0.204264	-0.00110894	1.17872e-236	0.11103	FALSE	FALSE
FAM92B	0	0.136091	-0.000417512	1.67999e-11	-0.00942177	FALSE	FALSE
GSE1	0	2.13651e-22	0.013195	0	0.613347	FALSE	FALSE
GINS2	0	1.26681e-08	-0.0032937	1.73665e-27	-0.0144275	FALSE	FALSE
C16orf74	0	8.65382e-27	-0.0141379	0	-0.176057	FALSE	FALSE
EMC8	0	0.00445193	-0.0131058	1.59379e-35	-0.0488487	FALSE	FALSE
COX4I1	0	0.177338	-0.041432	0	-0.928864	FALSE	FALSE
IRF8	0	3.19628e-49	-0.0193736	0	-0.745457	FALSE	FALSE
FOXF1	0	0.00872902	-0.000494406	7.82804e-21	-0.0840047	FALSE	FALSE
MTHFSD	0	0.015671	-0.00506391	2.91736e-29	-0.0394983	FALSE	FALSE
FOXC2	0	0.000174108	-0.00115106	7.19186e-37	-0.171329	FALSE	FALSE
C16orf95	0	7.41856e-07	0.0203543	0	0.207287	FALSE	FALSE
AC010531.1	0	0.658417	-2.59837e-05	9.41142e-68	0.0273574	FALSE	FALSE
FBXO31	0	2.42831e-05	0.00901341	0	0.165487	FALSE	FALSE
ZCCHC14	0	1.67389e-107	0.0759953	0	0.440052	FALSE	FALSE
KLHDC4	0	8.8649e-23	0.0197923	2.00488e-241	0.122824	FALSE	FALSE
SLC7A5	0	6.497e-59	0.0302842	0	0.233709	FALSE	FALSE
CA5A	0	9.09508e-05	-0.000666275	1.16941e-39	0.0121477	FALSE	FALSE
BANP	0	0.115407	-0.0179694	8.04004e-291	0.170923	FALSE	FALSE
ZNF469	0	5.88012e-95	-0.0175894	0	-0.0433337	FALSE	FALSE
ZFPM1	0	1.03412e-13	-0.0196486	2.67896e-92	-0.125924	FALSE	FALSE
ZC3H18	0	8.52096e-28	0.016017	7.32198e-38	0.0506548	FALSE	FALSE
CYBA	0	2.2208e-37	-0.0269999	0	-0.953567	FALSE	FALSE
MVD	0	4.0527e-41	0.0349459	0	0.249027	FALSE	FALSE
RNF166	0	1.30897e-05	0.00816113	1.78921e-224	-0.352024	FALSE	FALSE
CTU2	0	0.00115727	0.00646773	1.7373e-32	0.0269438	FALSE	FALSE
PIEZO1	0	1.42655e-108	-0.0468734	0	-0.358261	FALSE	FALSE
CDT1	0	0.000277078	-0.0013978	1.45827e-40	-0.0137756	FALSE	FALSE
APRT	0	1.89817e-05	-0.00505585	2.59204e-71	-0.0846689	FALSE	FALSE
GALNS	0	1.39947e-50	-0.0337817	1.72641e-224	-0.130676	FALSE	FALSE
TRAPPC2L	0	0.000430513	-0.00908573	3.12947e-78	-0.0959102	FALSE	FALSE
ACSF3	0	1.09416e-35	0.0282125	3.6617e-214	0.111495	FALSE	FALSE
CDH15	0	6.29222e-06	-0.00102266	5.39821e-23	-0.0402538	FALSE	FALSE
SLC22A31	0	0.000256323	-0.000604177	4.55652e-14	-0.00633131	FALSE	FALSE
ZNF778	0	0.00159024	0.00852784	2.54683e-153	0.0674101	FALSE	FALSE
ANKRD11	0	1.80572e-19	0.00443569	0	0.480315	FALSE	FALSE
SPG7	0	0.255813	-0.0161221	0	0.333316	FALSE	FALSE
RPL13	0	5.58318e-05	-0.0392961	0	-0.926252	FALSE	FALSE
CPNE7	0	5.51583e-11	0.0210168	0	-0.257482	FALSE	FALSE
DPEP1	0	0.940343	0.00131492	4.30896e-27	0.00713747	FALSE	FALSE
CHMP1A	0	8.42444e-15	0.0157912	1.9015e-164	-0.208699	FALSE	FALSE
SPATA2L	0	2.57852e-12	0.0229412	0	0.132718	FALSE	FALSE
VPS9D1	0	1.41441e-16	0.0152123	0	0.429962	FALSE	FALSE
ZNF276	0	5.08946e-05	-0.00714807	3.47543e-66	-0.127803	FALSE	FALSE
TCF25	0	4.4563e-48	0.0872645	0	0.519564	FALSE	FALSE
MC1R	0	9.74661e-05	-0.00135595	1.36758e-25	-0.0606053	FALSE	FALSE
TUBB3	0	0.24371	0.000482393	4.87597e-30	-0.0274602	FALSE	FALSE
DEF8	0	1.526e-21	0.0181662	0	0.157344	FALSE	FALSE
PRDM7	0	0.160625	0.000277611	8.96598e-16	0.00412451	FALSE	FALSE
DOC2B	0	0.00621449	0.0107854	0	0.0739642	FALSE	FALSE
VPS53	0	4.47129e-122	0.160534	0	0.749566	FALSE	FALSE
GLOD4	0	2.30162e-38	0.0300214	1.48274e-261	0.112263	FALSE	FALSE
MRM3	0	0.290241	0.00275193	2.49778e-62	-0.068553	FALSE	FALSE
NXN	0	8.97536e-29	-0.0499467	0	0.143026	FALSE	FALSE
ABR	0	1.94051e-41	0.0860428	0	1.27558	FALSE	FALSE
YWHAE	0	6.10138e-76	0.0598475	0	-0.727342	FALSE	FALSE
CRK	0	0.0165869	-0.0161704	0	-0.206616	FALSE	FALSE
MYO1C	0	5.72119e-23	-0.0157237	5.55141e-144	-0.0489409	FALSE	FALSE
INPP5K	0	6.64696e-07	-0.013716	4.54173e-60	-0.0446941	FALSE	FALSE
PITPNA	0	1.27245e-77	0.0566937	0	0.499134	FALSE	FALSE
SLC43A2	0	6.8227e-49	0.0384123	0	0.345425	FALSE	FALSE
PRPF8	0	1.0166e-176	0.0810329	0	0.239161	FALSE	FALSE
TLCD2	0	1.84047e-07	-0.00251724	8.3847e-34	-0.0187922	FALSE	FALSE
WDR81	0	0.318865	-0.000353482	5.85883e-80	-0.159779	FALSE	FALSE
SERPINF2	0	0.254254	0.00135056	1.55214e-35	-0.0266919	FALSE	FALSE
HIC1	0	9.90123e-09	-0.00315066	4.41931e-47	-0.216715	FALSE	FALSE
SMG6	0	9.00124e-102	0.0929985	0	0.451297	FALSE	FALSE
SRR	0	0.381261	-0.00709254	1.9709e-16	-0.025549	FALSE	FALSE
METTL16	0	1.33542e-17	-0.0040587	3.34156e-92	-0.108939	FALSE	FALSE
PAFAH1B1	0	2.26564e-05	0.0866975	0	0.441154	FALSE	FALSE
CLUH	0	2.02074e-06	0.00874609	0	0.124378	FALSE	FALSE
OR1E1	0	0.51592	-9.06488e-05	0.000201264	-0.00118598	FALSE	FALSE
OR3A3	0	0.698379	0.00135959	3.23803e-30	0.00758615	FALSE	FALSE
SPATA22	0	8.49886e-148	-0.0826275	0	-0.372593	FALSE	FALSE
ASPA	0	0	-0.272346	0	-1.37706	FALSE	FALSE
TRPV3	0	1.13407e-17	-0.0134489	8.35061e-143	-0.0687867	FALSE	FALSE
TRPV1	0	7.33313e-09	-0.0168688	1.67428e-94	-0.0781559	FALSE	FALSE
CTNS	0	7.73618e-39	-0.0293497	1.03182e-180	-0.101304	FALSE	FALSE
TAX1BP3	0	1.92217e-30	-0.0133458	7.89372e-88	-0.0287151	FALSE	FALSE
EMC6	0	4.27975e-22	-0.0167565	4.18121e-266	-0.22828	FALSE	FALSE
ITGAE	0	0.00870409	-0.0109273	3.58262e-53	-0.0915609	FALSE	FALSE
NCBP3	0	1.60577e-17	-0.0747582	0	-0.268907	FALSE	FALSE
P2RX1	0	0.0112039	-0.00201327	9.50708e-52	-0.0730014	FALSE	FALSE
ATP2A3	0	0.0949429	-0.000357089	4.14753e-36	-0.0530474	FALSE	FALSE
ZZEF1	0	4.17466e-56	0.039995	1.23019e-281	0.209784	FALSE	FALSE
UBE2G1	0	0.612527	-0.0383598	0	-0.174041	FALSE	FALSE
SPNS3	0	0.00796045	-0.00138817	7.23185e-86	-0.122583	FALSE	FALSE
SPNS2	0	1.08061e-23	-0.0769517	0	0.295079	FALSE	FALSE
GGT6	0	0.0466239	-0.000226319	0.0024359	-0.000688852	FALSE	FALSE
SMTNL2	0	0.0355934	-0.000518028	0.00190409	-0.0158067	FALSE	FALSE
ALOX15	0	8.76615e-09	-0.00167246	1.73391e-49	-0.0086952	FALSE	FALSE
PELP1	0	1.56635e-60	0.0341004	1.24899e-140	0.130265	FALSE	FALSE
ARRB2	0	1.96419e-78	0.0429995	0	0.199627	FALSE	FALSE
MED11	0	7.94532e-25	-0.0211511	1.75204e-69	-0.0384318	FALSE	FALSE
CXCL16	0	6.87543e-31	-0.0114826	5.12946e-207	-0.253933	FALSE	FALSE
ZMYND15	0	2.70922e-16	-0.00516828	5.96685e-71	-0.0919175	FALSE	FALSE
TM4SF5	0	0.464525	5.75502e-05	3.31345e-16	0.00230242	FALSE	FALSE
VMO1	0	0.0158102	0.00202033	2.3612e-34	0.011517	FALSE	FALSE
GLTPD2	0	0.0926055	-7.72594e-05	0.00101019	0.000501477	FALSE	FALSE
PSMB6	0	0.000134974	0.000111432	2.0722e-274	-0.252092	FALSE	FALSE
AC233723.1	0	0.0274853	-0.00135901	4.13509e-52	-0.029486	FALSE	FALSE
PLD2	0	5.84797e-08	-0.00568943	0	-0.198782	FALSE	FALSE
MINK1	0	1.15376e-35	-0.0928387	0	-0.462329	FALSE	FALSE
SLC25A11	0	1.17283e-07	0.00291303	0	-0.329918	FALSE	FALSE
RNF167	0	2.56622e-13	0.00856889	7.5549e-192	-0.208803	FALSE	FALSE
PFN1	0	7.45126e-15	0.0015499	0	-0.340993	FALSE	FALSE
ENO3	0	0.0180623	-0.00170502	3.55835e-51	-0.0219157	FALSE	FALSE
SPAG7	0	2.90382e-05	0.00372755	1.08828e-143	-0.171942	FALSE	FALSE
KIF1C	0	1.11954e-18	0.0187194	0	0.112214	FALSE	FALSE
ZFP3	0	6.89263e-11	0.00873655	4.19428e-80	0.0318197	FALSE	FALSE
USP6	0	0.391311	0.00360494	2.75415e-52	0.0335443	FALSE	FALSE
ZNF594	0	0.000542021	0.00391971	4.50855e-136	0.0908544	FALSE	FALSE
NUP88	0	1.36802e-122	0.0704271	0	0.271592	FALSE	FALSE
RPAIN	0	1.17276e-08	-0.00242595	1.29056e-161	-0.242236	FALSE	FALSE
C1QBP	0	6.54386e-10	0.00843006	0	-0.417732	FALSE	FALSE
DHX33	0	0.727362	0.00231438	1.70449e-76	0.0454105	FALSE	FALSE
DERL2	0	0.00351501	-0.00213596	1.18031e-58	-0.0911551	FALSE	FALSE
MIS12	0	4.1807e-40	-0.0290452	3.81643e-77	-0.0677353	FALSE	FALSE
AC007846.2	0	0.876108	0.00136284	7.59825e-66	-0.0445279	FALSE	FALSE
WSCD1	0	6.92294e-219	-0.0910031	0	-0.993265	FALSE	FALSE
AIPL1	0	0.00284718	-0.000587213	3.17889e-13	0.00425531	FALSE	FALSE
PIMREG	0	0.0220214	0.000217913	6.12342e-33	0.00490408	FALSE	FALSE
TXNDC17	0	0.00861012	-0.00217142	4.77155e-69	-0.0695436	FALSE	FALSE
MED31	0	0.161735	0.0044788	0	0.148322	FALSE	FALSE
C17orf100	0	2.57305e-109	-0.0363888	0	-0.0788769	FALSE	FALSE
SLC13A5	0	2.64942e-69	-0.0227579	0	-0.323453	FALSE	FALSE
XAF1	0	2.38752e-179	-0.0641415	0	-0.554813	FALSE	FALSE
FBXO39	0	8.57904e-13	-0.00311028	1.06678e-84	-0.0297692	FALSE	FALSE
ALOX12	0	2.20348e-08	-0.0045975	1.78542e-27	-0.0172034	FALSE	FALSE
RNASEK	0	0.0254807	-0.000663238	5.33949e-08	-0.00595629	FALSE	FALSE
C17orf49	0	0.532369	-1.21475e-05	0.00032314	0.000783657	FALSE	FALSE
BCL6B	0	0.710425	-0.000164298	3.34707e-13	-0.057309	FALSE	FALSE
SLC16A13	0	0.0315779	0.00525845	4.68883e-184	0.0315908	FALSE	FALSE
SLC16A11	0	0.00337786	-0.000967601	4.61771e-34	-0.00897386	FALSE	FALSE
CLEC10A	0	1.99296e-09	-0.00132854	5.87936e-50	-0.00385331	FALSE	FALSE
ASGR2	0	8.46805e-90	-0.011622	0	-0.0370067	FALSE	FALSE
ACADVL	0	6.81504e-56	-0.0923061	0	-0.479234	FALSE	FALSE
PHF23	0	7.36225e-06	0.00693272	2.2434e-169	-0.15176	FALSE	FALSE
GABARAP	0	0.0188963	0.00137779	1.28297e-54	-0.0445883	FALSE	FALSE
CTDNEP1	0	0.633755	-7.82304e-05	0.00156889	0.00267011	FALSE	FALSE
AC003688.1	0	0.677516	0.000527896	7.83805e-10	0.00252492	FALSE	FALSE
ELP5	0	0.000396452	0.00774914	3.9644e-109	-0.130194	FALSE	FALSE
SLC2A4	0	1.93416e-08	-0.00205452	1.54005e-74	-0.024201	FALSE	FALSE
YBX2	0	0.0020276	0.00114813	2.07992e-45	0.0105376	FALSE	FALSE
ACAP1	0	3.77516e-18	0.00357489	1.15969e-81	-0.0414844	FALSE	FALSE
KCTD11	0	8.17928e-08	-0.0045303	1.4902e-56	-0.020713	FALSE	FALSE
TMEM256-PLSCR3	0	0.801993	0.00150624	4.65499e-46	0.0294784	FALSE	FALSE
TMEM102	0	0.2293	-0.000212177	2.37487e-09	-0.0021447	FALSE	FALSE
FGF11	0	0.00985039	-0.00308545	0	-0.11916	FALSE	FALSE
CHRNB1	0	0.655563	-0.00155234	4.73604e-52	-0.0337596	FALSE	FALSE
SLC35G6	0	0.102628	-0.000137933	0.162244	-0.00085492	FALSE	FALSE
POLR2A	0	2.5077e-89	0.0432511	4.75347e-116	0.13884	FALSE	FALSE
EIF4A1	0	5.84089e-07	0.00188807	3.24074e-134	-0.180225	FALSE	FALSE
CD68	0	0.00550315	-0.00386018	2.09673e-130	-0.155695	FALSE	FALSE
MPDU1	0	0.0412898	-0.00748135	2.85955e-74	-0.0969314	FALSE	FALSE
SHBG	0	0.582882	0.00136087	5.24838e-29	0.0110038	FALSE	FALSE
ATP1B2	0	7.66474e-63	-0.123289	0	-1.41747	FALSE	FALSE
TP53	0	1.47727e-51	-0.0422004	0	-0.405452	FALSE	FALSE
WRAP53	0	0.00161691	0.0041299	1.94149e-09	0.0106256	FALSE	FALSE
TMEM88	0	1.84839e-05	0.00247337	1.27395e-56	0.0120376	FALSE	FALSE
CHD3	0	5.7632e-81	0.0543793	0	0.365299	FALSE	FALSE
KCNAB3	0	1.28567e-08	-0.00459416	0	-0.671089	FALSE	FALSE
AC104581.2	0	0.613235	-7.48311e-05	8.74957e-08	-0.00252964	FALSE	FALSE
TRAPPC1	0	0.00131597	0.0030997	8.00201e-156	-0.127537	FALSE	FALSE
CNTROB	0	0.903817	-0.0032153	9.66969e-49	0.0297833	FALSE	FALSE
ALOX15B	0	8.70178e-78	-0.0121253	0	-0.035222	FALSE	FALSE
BORCS6	0	1.81358e-10	0.00381613	7.55313e-63	-0.0627568	FALSE	FALSE
AURKB	0	0.0138228	-0.000759738	8.28755e-34	-0.0362265	FALSE	FALSE
SLC25A35	0	1.36646e-35	-0.0114546	4.6862e-193	-0.0678906	FALSE	FALSE
RANGRF	0	1.6661e-09	-0.010697	2.76799e-70	-0.0848156	FALSE	FALSE
ARHGEF15	0	0.136278	0.000485714	1.84223e-20	-0.0915233	FALSE	FALSE
ODF4	0	0.961415	4.17459e-05	2.84676e-06	0.000778095	FALSE	FALSE
AC135178.3	0	0.000224743	-0.00295706	1.66016e-08	-0.00806795	FALSE	FALSE
RNF222	0	0.771173	-0.000105513	0.0149637	0.0009883	FALSE	FALSE
NDEL1	0	0.379583	-0.0250848	1.9593e-287	-0.132827	FALSE	FALSE
CCDC42	0	0.300114	0.000824473	5.90422e-10	0.00327551	FALSE	FALSE
PIK3R6	0	4.97664e-11	-0.00742829	4.41036e-238	-0.284957	FALSE	FALSE
PIK3R5	0	3.41568e-72	-0.0385571	0	-1.49863	FALSE	FALSE
NTN1	0	1.53825e-52	-0.0530772	0	-1.29182	FALSE	FALSE
GLP2R	0	2.64771e-42	-0.020875	0	-0.133918	FALSE	FALSE
MYH13	0	0.000403156	-5.70099e-05	3.09279e-67	0.019191	FALSE	FALSE
MYH8	0	0.293477	-1.78887e-05	7.69235e-08	-0.00407461	FALSE	FALSE
MYH4	0	7.49551e-05	-0.000614561	1.05163e-13	-0.00390507	FALSE	FALSE
MYH1	0	3.01782e-06	-0.00106925	2.03542e-37	-0.0112632	FALSE	FALSE
MYH2	0	0.0469686	-0.000242496	0.000208599	0.000583382	FALSE	FALSE
MYH3	0	0.00245583	-0.00442247	5.25989e-44	-0.0653839	FALSE	FALSE
SCO1	0	1.40191e-12	0.00902815	6.06032e-63	-0.0988617	FALSE	FALSE
ADPRM	0	3.33392e-05	0.00625722	4.46808e-41	0.0264893	FALSE	FALSE
TMEM220	0	0.0235205	-0.0159068	0	-0.265896	FALSE	FALSE
TMEM238L	0	0.704279	-9.54202e-05	3.29417e-24	-0.0126423	FALSE	FALSE
PIRT	0	8.33704e-08	-0.0048016	1.53303e-166	-0.0651012	FALSE	FALSE
SHISA6	0	6.623e-73	0.00202767	0	-1.94966	FALSE	FALSE
ZNF18	0	0.074681	0.00484883	5.21586e-66	0.0421605	FALSE	FALSE
ELAC2	0	0.00495705	0.00474569	1.02775e-120	0.0630536	FALSE	FALSE
HS3ST3A1	0	2.8554e-09	-0.0138644	0	-0.181356	FALSE	FALSE
COX10	0	7.03835e-07	0.00984114	0	0.184041	FALSE	FALSE
PMP22	0	0	-0.260769	0	-0.962268	FALSE	FALSE
TEKT3	0	0.0020916	-0.00196071	3.52924e-32	-0.0212664	FALSE	FALSE
CDRT4	0	0.143015	-0.000194051	0.0911533	-0.00253306	FALSE	FALSE
CDRT1	0	0.00244285	-0.000597273	3.76612e-05	-0.0062595	FALSE	FALSE
AC005324.3	0	0.000768009	-0.00155919	1.78959e-21	-0.0109878	FALSE	FALSE
TRIM16	0	2.42528e-06	-0.0193052	9.3253e-121	-0.107397	FALSE	FALSE
TBC1D26	0	0.0473357	0.00365718	3.95478e-82	0.0183991	FALSE	FALSE
ADORA2B	0	5.58633e-80	-0.0279658	0	-0.360611	FALSE	FALSE
ZSWIM7	0	4.38364e-25	0.0179381	7.01434e-114	0.0890347	FALSE	FALSE
TTC19	0	9.8626e-92	0.0969628	0	0.582049	FALSE	FALSE
NCOR1	0	8.17242e-234	0.199207	0	0.488551	FALSE	FALSE
UBB	0	1.28686e-17	-0.0275003	0	-1.69421	FALSE	FALSE
TRPV2	0	2.95956e-05	-0.000408749	2.12494e-162	0.0371547	FALSE	FALSE
ZNF287	0	0.75094	0.000682348	7.23915e-78	0.0601778	FALSE	FALSE
ZNF624	0	0.983057	-0.00643413	5.7596e-28	-0.0346594	FALSE	FALSE
AC098850.3	0	0	-0.2513	0	-0.890722	FALSE	FALSE
TNFRSF13B	0	0.803689	4.97273e-05	0.147384	0.00146906	FALSE	FALSE
MPRIP	0	4.09695e-113	0.127325	0	0.503438	FALSE	FALSE
PLD6	0	0.000620869	0.0054579	1.3623e-63	-0.0803924	FALSE	FALSE
AC055811.2	0	5.93422e-05	-0.00334468	1.83713e-41	-0.0200994	FALSE	FALSE
PEMT	0	1.06661e-05	0.00916143	3.09712e-214	0.0794889	FALSE	FALSE
SREBF1	0	8.3153e-61	-0.118072	0	-0.476206	FALSE	FALSE
TOM1L2	0	1.41152e-21	-0.0833871	0	-0.790529	FALSE	FALSE
GID4	0	4.3915e-11	0.0155924	8.36773e-145	0.0698109	FALSE	FALSE
DRG2	0	0.726173	0.00505233	2.2277e-212	0.0899706	FALSE	FALSE
ALKBH5	0	1.59959e-117	0.0566807	0	-0.389816	FALSE	FALSE
LLGL1	0	3.00952e-12	-0.0182963	0	-0.0960408	FALSE	FALSE
FLII	0	1.0727e-08	-0.0206827	1.03527e-87	-0.117066	FALSE	FALSE
MIEF2	0	3.0618e-17	0.0121474	3.66231e-86	0.0360472	FALSE	FALSE
SHMT1	0	0.601113	-0.0195269	2.4706e-258	-0.110774	FALSE	FALSE
TBC1D28	0	0.810212	0.00042383	4.84533e-34	0.00477009	FALSE	FALSE
TRIM16L	0	1.80818e-28	-0.0260613	1.19147e-153	-0.0885676	FALSE	FALSE
FBXW10	0	0.773574	0.00191771	1.37524e-40	0.0165557	FALSE	FALSE
TVP23B	0	0.160973	-0.00124571	1.4611e-23	-0.0356172	FALSE	FALSE
PRPSAP2	0	2.70663e-131	0.0587034	4.44162e-116	0.107432	FALSE	FALSE
SLC5A10	0	0.0697116	-1.8208e-05	4.62033e-27	0.00819201	FALSE	FALSE
GRAP	0	0.0407628	-0.000986662	1.59598e-21	-0.0249782	FALSE	FALSE
GRAPL	0	7.30394e-12	-0.0066841	2.5956e-141	-0.177479	FALSE	FALSE
EPN2	0	0	-0.432007	0	-3.2969	FALSE	FALSE
MAPK7	0	0.133189	-0.00114688	6.05504e-23	0.0120965	FALSE	FALSE
MFAP4	0	0.716536	-0.000466064	5.9367e-19	-0.105375	FALSE	FALSE
RNF112	0	2.86322e-19	-0.0205441	0	0.169483	FALSE	FALSE
SLC47A1	0	1.35754e-111	-0.0566186	0	-0.436029	FALSE	FALSE
ALDH3A2	0	1.08559e-13	-0.0573332	0	-0.238419	FALSE	FALSE
SLC47A2	0	1.45743e-09	-0.00280591	6.23521e-70	-0.0209658	FALSE	FALSE
ALDH3A1	0	0.300475	-0.000142	0.0640238	-0.00115884	FALSE	FALSE
ULK2	0	2.21361e-60	0.0600331	0	0.508101	FALSE	FALSE
AKAP10	0	1.63593e-27	0.013979	0	0.25058	FALSE	FALSE
SPECC1	0	1.70062e-219	-0.185229	0	-0.693665	FALSE	FALSE
CDRT15L2	0	0.922608	2.86911e-06	0.00012332	0.000470489	FALSE	FALSE
CCDC144NL	0	2.50319e-09	0.0165033	0	-0.191019	FALSE	FALSE
TMEM11	0	6.63895e-07	0.00765814	2.32158e-133	-0.139042	FALSE	FALSE
MAP2K3	0	0.00169991	0.00586258	5.49647e-186	0.0666238	FALSE	FALSE
KCNJ12	0	8.1074e-05	0.00967862	0	0.0749356	FALSE	FALSE
KCNJ18	0	0.749997	3.79103e-06	0.0337941	0.00020666	FALSE	FALSE
WSB1	0	7.70898e-167	-0.172644	0	-0.708796	FALSE	FALSE
KSR1	0	9.51872e-44	-0.0846328	0	-0.466569	FALSE	FALSE
LGALS9	0	1.64539e-15	-0.0122436	0	-0.424289	FALSE	FALSE
LYRM9	0	3.58391e-11	-0.00287267	2.69048e-88	-0.0127078	FALSE	FALSE
TMEM97	0	0.263243	0.0035947	5.87435e-163	-0.152965	FALSE	FALSE
TMEM199	0	3.18424e-06	0.00923711	3.5212e-75	0.0432358	FALSE	FALSE
SLC46A1	0	0.757493	-0.000123879	2.14308e-26	0.0171479	FALSE	FALSE
SLC13A2	0	0.645666	0.000143598	1.38177e-21	0.00331214	FALSE	FALSE
KIAA0100	0	1.56369e-53	0.0350469	0	0.157761	FALSE	FALSE
SDF2	0	0.253981	-0.00217603	5.85961e-116	-0.145947	FALSE	FALSE
PROCA1	0	6.23582e-21	0.00540826	2.37906e-49	0.016445	FALSE	FALSE
RAB34	0	4.1734e-110	-0.0320994	0	-0.386793	FALSE	FALSE
RPL23A	0	4.55157e-14	-0.00181699	0	-0.395705	FALSE	FALSE
TLCD1	0	6.99603e-12	-0.00435402	9.33864e-171	-0.0560735	FALSE	FALSE
NEK8	0	2.01238e-10	-0.00594906	8.91027e-145	-0.063479	FALSE	FALSE
TRAF4	0	1.68973e-132	-0.0577957	0	-0.493785	FALSE	FALSE
FAM222B	0	1.11015e-143	0.111948	0	0.454855	FALSE	FALSE
FLOT2	0	0.047817	-0.0105399	0	0.186867	FALSE	FALSE
DHRS13	0	1.02587e-54	-0.0177708	2.07772e-240	-0.0772536	FALSE	FALSE
PHF12	0	1.7162e-29	0.0108802	5.01378e-23	0.0442273	FALSE	FALSE
PIPOX	0	0.87096	-0.00414594	0	-0.200747	FALSE	FALSE
SEZ6	0	1.06257e-22	-0.04267	0	-0.872924	FALSE	FALSE
MYO18A	0	0.11324	-0.0394375	0	-0.253856	FALSE	FALSE
CRYBA1	0	0.105337	-0.00064638	4.14875e-05	-0.00345402	FALSE	FALSE
NUFIP2	0	1.83456e-28	0.00404701	1.21361e-215	-0.349473	FALSE	FALSE
TAOK1	0	0	-0.155522	0	-0.464432	FALSE	FALSE
ABHD15	0	2.04791e-40	-0.00995929	2.08616e-125	-0.0400498	FALSE	FALSE
GIT1	0	2.07459e-05	-0.0150749	5.50918e-235	0.247371	FALSE	FALSE
CORO6	0	0.739988	-0.0223156	0	0.446912	FALSE	FALSE
SSH2	0	0	-0.325699	0	-1.85058	FALSE	FALSE
EFCAB5	0	0.000194742	-0.00451996	0	0.162885	FALSE	FALSE
NSRP1	0	0.162544	-0.0404539	1.89892e-290	-0.273473	FALSE	FALSE
SLC6A4	0	0.0454932	0.000492862	1.22183e-39	0.010144	FALSE	FALSE
BLMH	0	7.3271e-50	0.0331754	0	0.137665	FALSE	FALSE
TMIGD1	0	0.543504	-4.92522e-05	0.0706467	0.000715356	FALSE	FALSE
GOSR1	0	8.17638e-96	0.0583412	0	0.25776	FALSE	FALSE
CRLF3	0	1.16965e-129	0.101686	0	0.525015	FALSE	FALSE
TEFM	0	7.95569e-60	0.0397479	0	0.172118	FALSE	FALSE
ADAP2	0	3.33931e-46	-0.0457857	0	-1.02772	FALSE	FALSE
RNF135	0	1.61891e-15	-0.0142281	6.47605e-238	-0.287326	FALSE	FALSE
NF1	0	5.06944e-43	0.0179063	0	-0.697519	FALSE	FALSE
OMG	0	0.00210635	-0.0320658	0	-0.393424	FALSE	FALSE
EVI2B	0	2.12599e-37	-0.0134218	0	-0.0528398	FALSE	FALSE
AC134669.1	0	1.90476e-19	-0.00795378	1.17532e-283	-0.041869	FALSE	FALSE
EVI2A	0	1.00867e-19	-0.0104708	1.96089e-290	-0.0491715	FALSE	FALSE
RAB11FIP4	0	2.51285e-115	0.101707	0	0.876419	FALSE	FALSE
UTP6	0	6.95498e-55	0.0402669	0	0.194107	FALSE	FALSE
SUZ12	0	1.07496e-125	0.102778	0	0.463943	FALSE	FALSE
C17orf75	0	1.72787e-16	0.0151356	8.89641e-178	0.0827655	FALSE	FALSE
ZNF207	0	4.1887e-237	0.142239	0	0.262787	FALSE	FALSE
PSMD11	0	1.66667e-62	0.0363626	1.20821e-229	0.30441	FALSE	FALSE
MYO1D	0	6.05296e-10	-0.0622575	0	-1.29415	FALSE	FALSE
TMEM98	0	0	-0.154772	0	-0.808595	FALSE	FALSE
CCL2	0	1.42006e-07	-0.00340719	1.44581e-102	-0.0393938	FALSE	FALSE
CCL1	0	0.00610557	-0.000286118	6.19156e-11	-0.00481659	FALSE	FALSE
TMEM132E	0	1.50503e-21	-0.015124	0	-0.125485	FALSE	FALSE
CCT6B	0	0.971028	-0.00243891	1.86113e-87	-0.0670547	FALSE	FALSE
ZNF830	0	6.20051e-17	0.0111986	1.4229e-76	-0.094549	FALSE	FALSE
RFFL	0	6.2042e-31	-0.045091	0	-0.237158	FALSE	FALSE
UNC45B	0	0.622197	0.00018781	9.28583e-15	0.00310892	FALSE	FALSE
SLFN5	0	2.34531e-11	0.00554143	8.73647e-111	0.0440615	FALSE	FALSE
SLFN11	0	3.0208e-77	-0.015545	3.5698e-176	-0.105521	FALSE	FALSE
SLFN12	0	8.81431e-11	-0.003327	8.91537e-82	-0.0925798	FALSE	FALSE
SLFN13	0	1.19719e-05	-0.00156381	3.83963e-34	-0.0374918	FALSE	FALSE
SLFN12L	0	0.0590808	-0.00174669	5.22191e-65	-0.396044	FALSE	FALSE
PEX12	0	0.00894926	0.00123693	1.11177e-49	-0.0480683	FALSE	FALSE
TAF15	0	1.89531e-109	0.131865	0	0.50844	FALSE	FALSE
GAS2L2	0	0.934236	0.000946627	3.34809e-37	0.00800836	FALSE	FALSE
MMP28	0	5.2973e-63	-0.0446706	0	-0.590819	FALSE	FALSE
CCL5	0	0.0116536	-0.000525743	4.57579e-18	0.00447964	FALSE	FALSE
RDM1	0	3.01235e-08	-0.00156448	6.86289e-31	-0.015107	FALSE	FALSE
CCL16	0	0.716992	-4.90846e-05	0.00998699	0.000235187	FALSE	FALSE
CCL15-CCL14	0	0.586045	0.000284928	5.03929e-12	0.00158021	FALSE	FALSE
CCL18	0	0.456474	-0.000148551	0.00325358	0.000354765	FALSE	FALSE
CCL3	0	0.124497	-0.000674556	1.23062e-13	-0.0231391	FALSE	FALSE
CCL4	0	0.0221381	-0.000373343	5.45783e-11	-0.0835798	FALSE	FALSE
TBC1D3B	0	0.67276	0.000352598	6.78091e-18	-0.038734	FALSE	FALSE
TBC1D3I	0	0.582882	-2.48418e-05	1.08949e-05	0.000675256	FALSE	FALSE
ZNHIT3	0	2.7295e-33	0.0234491	3.51863e-172	-0.205596	FALSE	FALSE
PIGW	0	0.2311	0.00217091	4.41698e-15	0.00907554	FALSE	FALSE
GGNBP2	0	1.11055e-50	0.0284529	9.0168e-300	0.197938	FALSE	FALSE
MRM1	0	0.0395137	0.000755307	7.43244e-68	0.0288656	FALSE	FALSE
LHX1	0	0.00576805	0.000997183	1.14938e-19	0.00332186	FALSE	FALSE
AATF	0	1.25971e-47	-0.0756495	8.44353e-268	-0.126762	FALSE	FALSE
ACACA	0	1.23434e-244	-0.115269	0	-0.531806	FALSE	FALSE
C17orf78	0	0.0256856	0.00209066	3.38601e-92	0.0220687	FALSE	FALSE
SYNRG	0	2.28885e-41	0.0173361	1.03759e-68	0.0968163	FALSE	FALSE
DDX52	0	4.59337e-34	0.0256291	4.95751e-181	0.111972	FALSE	FALSE
HNF1B	0	0.970976	0.000464253	1.05286e-36	0.00495689	FALSE	FALSE
GPR179	0	0.941859	0.00130167	1.1165e-40	0.00883235	FALSE	FALSE
ARHGAP23	0	0	-0.248844	0	-1.01467	FALSE	FALSE
SRCIN1	0	2.60943e-161	0.0712781	0	0.918773	FALSE	FALSE
CISD3	0	5.70804e-13	-0.00827523	1.11243e-167	-0.154037	FALSE	FALSE
PSMB3	0	0.00148931	0.0036293	4.36175e-135	-0.166132	FALSE	FALSE
CWC25	0	4.35968e-27	0.0215383	4.41929e-188	0.126632	FALSE	FALSE
C17orf98	0	0.012526	-0.000395622	0.000390304	-0.00751397	FALSE	FALSE
RPL23	0	1.10821e-31	0.0140128	5.56583e-285	-0.317564	FALSE	FALSE
FBXO47	0	0.603723	0.000619431	1.07689e-15	0.00561595	FALSE	FALSE
ARL5C	0	0.0203839	0.000109492	1.56156e-89	0.01943	FALSE	FALSE
RPL19	0	3.49985e-10	-0.0100136	0	-0.658353	FALSE	FALSE
MED1	0	7.14407e-28	0.022265	1.97832e-163	0.0989985	FALSE	FALSE
CDK12	0	4.02793e-175	0.107347	0	0.435318	FALSE	FALSE
PPP1R1B	0	9.81319e-33	0.016447	0	-0.467104	FALSE	FALSE
STARD3	0	1.20796e-05	-0.0020904	0	-0.271648	FALSE	FALSE
TCAP	0	3.55659e-07	0.00661572	1.06288e-93	0.0340784	FALSE	FALSE
PNMT	0	3.4348e-06	-0.00134801	1.64895e-88	-0.0221302	FALSE	FALSE
ERBB2	0	1.19602e-05	-0.00824551	0	-0.161148	FALSE	FALSE
MIEN1	0	0.214432	0.00216997	0	-0.41421	FALSE	FALSE
IKZF3	0	8.19296e-17	-0.00507269	3.85493e-123	-0.0214582	FALSE	FALSE
ZPBP2	0	0.68781	1.04751e-05	0.0131141	0.000319626	FALSE	FALSE
GSDMA	0	0.0583366	0.000616927	1.57586e-22	0.00618266	FALSE	FALSE
PSMD3	0	7.82772e-76	0.0447745	5.63053e-263	0.136879	FALSE	FALSE
MED24	0	9.52514e-59	0.0419213	0	0.193935	FALSE	FALSE
THRA	0	3.60357e-14	-0.00388079	0	0.373042	FALSE	FALSE
MSL1	0	1.26836e-112	0.0663405	0	0.312638	FALSE	FALSE
CASC3	0	3.93547e-141	0.0692723	3.63645e-235	0.168076	FALSE	FALSE
CDC6	0	0.000451959	0.00187328	6.2684e-128	-0.0295255	FALSE	FALSE
TOP2A	0	0.00479357	-0.00169512	1.8167e-48	-0.0697639	FALSE	FALSE
TNS4	0	0.507798	-0.00016971	0.189052	0.00150087	FALSE	FALSE
CCR7	0	0.68666	-0.000147241	0.0239394	-0.0134957	FALSE	FALSE
KRT24	0	0.342445	-6.23869e-05	2.67112e-05	0.000646508	FALSE	FALSE
KRT10	0	2.00852e-16	0.0140913	0	-0.354145	FALSE	FALSE
KRT20	0	0.665591	3.32842e-05	0.248661	0.000650404	FALSE	FALSE
KRT23	0	0.320151	0.000269512	6.92215e-13	0.00295938	FALSE	FALSE
KRT40	0	0.56571	-0.000132408	4.52998e-05	0.000630454	FALSE	FALSE
KRT32	0	0.618134	3.5013e-06	1.445e-05	-0.00228562	FALSE	FALSE
KRT15	0	0.340073	3.69815e-05	0.000200432	0.0012055	FALSE	FALSE
GAST	0	0.137216	-0.000235426	2.48811e-05	0.000600386	FALSE	FALSE
HAP1	0	4.65012e-38	-0.0378779	0	-0.266824	FALSE	FALSE
JUP	0	1.82708e-06	-0.0277639	0	-0.128624	FALSE	FALSE
FKBP10	0	1.96089e-31	-0.0299497	0	-0.467017	FALSE	FALSE
KLHL11	0	0.215541	0.00604306	5.95945e-91	0.0334136	FALSE	FALSE
ACLY	0	8.15046e-10	0.00495639	3.51036e-135	-0.18804	FALSE	FALSE
CNP	0	0	-0.39145	0	-1.99098	FALSE	FALSE
DNAJC7	0	5.34897e-15	-0.00273575	4.17961e-118	-0.22651	FALSE	FALSE
NKIRAS2	0	0.813156	0.00332314	3.64444e-117	0.0483274	FALSE	FALSE
DHX58	0	5.06499e-08	-0.00798477	2.10519e-102	-0.0639725	FALSE	FALSE
KAT2A	0	3.35959e-116	0.0690443	0	0.297101	FALSE	FALSE
AC099811.2	0	0.295358	-2.14596e-06	1.34176e-08	0.00128142	FALSE	FALSE
HSPB9	0	0.733189	0.000221057	3.93845e-14	-0.0142389	FALSE	FALSE
STAT5B	0	0.150896	-0.0612626	0	-0.535141	FALSE	FALSE
STAT5A	0	4.46887e-90	-0.028292	0	-0.0553889	FALSE	FALSE
STAT3	0	4.93542e-59	-0.131226	0	-0.653143	FALSE	FALSE
CAVIN1	0	1.17464e-44	-0.020755	0	-0.087435	FALSE	FALSE
NAGLU	0	6.33474e-74	-0.053837	0	-0.157727	FALSE	FALSE
HSD17B1	0	9.0872e-11	-0.0122078	9.25814e-96	-0.0372867	FALSE	FALSE
COASY	0	3.21473e-05	0.00734745	8.52068e-95	-0.119754	FALSE	FALSE
MLX	0	3.55282e-11	-0.0114148	4.38999e-60	0.0367606	FALSE	FALSE
PSMC3IP	0	0.0192919	0.00232412	1.44417e-27	-0.0290623	FALSE	FALSE
TUBG2	0	1.53176e-20	0.0174193	0	0.1973	FALSE	FALSE
PLEKHH3	0	1.92785e-06	-0.0119814	1.27517e-158	0.0574135	FALSE	FALSE
EZH1	0	2.85193e-63	0.0341044	1.07457e-183	0.305455	FALSE	FALSE
RAMP2	0	1.05024e-17	-0.00544809	3.17412e-56	-0.292256	FALSE	FALSE
VPS25	0	0.237468	0.00142185	4.73365e-85	-0.0961881	FALSE	FALSE
WNK4	0	0.836098	0.000106463	0.00522038	0.00188878	FALSE	FALSE
COA3	0	7.68411e-22	0.0180586	0	-0.3104	FALSE	FALSE
CNTD1	0	0.750939	0.00225647	8.09268e-38	0.0167433	FALSE	FALSE
BECN1	0	6.80659e-06	0.00673356	1.76786e-128	0.0794932	FALSE	FALSE
PSME3	0	3.60508e-19	0.0210033	1.02791e-247	0.0904007	FALSE	FALSE
AOC2	0	0.408008	0.00295049	5.27812e-45	0.015805	FALSE	FALSE
AOC3	0	0.868279	0.000202806	5.28845e-12	0.00473968	FALSE	FALSE
G6PC	0	0.234064	-6.66572e-05	0.0270006	0.000714833	FALSE	FALSE
RPL27	0	2.7941e-09	0.0020016	0	-0.354698	FALSE	FALSE
IFI35	0	1.01088e-05	-0.00515028	2.13983e-75	-0.0377059	FALSE	FALSE
VAT1	0	1.01275e-05	0.00535888	3.67799e-58	-0.06836	FALSE	FALSE
BRCA1	0	0.025859	-0.0144583	1.21681e-225	-0.118931	FALSE	FALSE
NBR1	0	4.74648e-71	0.0358247	8.18606e-50	0.0996181	FALSE	FALSE
TMEM106A	0	4.11195e-12	-0.0189723	0	-0.522367	FALSE	FALSE
ARL4D	0	0.906639	0.00411711	2.09065e-204	0.0542478	FALSE	FALSE
DHX8	0	1.99246e-34	0.0258585	1.00795e-127	0.0884216	FALSE	FALSE
SOST	0	0.00526622	-0.000377594	1.36182e-35	-0.0334873	FALSE	FALSE
MPP3	0	3.48198e-05	0.000107262	1.06788e-113	0.0633015	FALSE	FALSE
TMEM101	0	4.88332e-27	0.0141553	5.14172e-47	0.030254	FALSE	FALSE
G6PC3	0	0.0161361	-0.00655915	2.65787e-25	-0.041047	FALSE	FALSE
HDAC5	0	4.1711e-105	0.0520172	0	0.21422	FALSE	FALSE
ASB16	0	0.00389505	-0.00180592	4.79868e-22	-0.0166783	FALSE	FALSE
TMUB2	0	5.36398e-18	0.0167583	2.22521e-248	0.111393	FALSE	FALSE
UBTF	0	8.25812e-70	0.036153	1.77732e-135	0.0903811	FALSE	FALSE
GRN	0	0.394355	-0.00957508	2.54951e-214	-0.329226	FALSE	FALSE
FZD2	0	7.94627e-10	-0.00304101	6.45401e-67	-0.0210007	FALSE	FALSE
MEIOC	0	0.785701	0.00382646	3.53234e-61	0.0230679	FALSE	FALSE
DBF4B	0	3.72744e-07	0.00456885	6.4623e-193	0.150729	FALSE	FALSE
HIGD1B	0	0.00458092	0.00144869	3.94394e-86	-0.460618	FALSE	FALSE
GFAP	0	1.61531e-176	-0.14736	0	-1.91772	FALSE	FALSE
KIF18B	0	1.04165e-05	-0.00403016	3.3478e-108	-0.0683223	FALSE	FALSE
C1QL1	0	6.49698e-293	-0.0789898	0	-0.498408	FALSE	FALSE
DCAKD	0	3.96263e-09	0.0020664	0	0.201713	FALSE	FALSE
PLCD3	0	2.7287e-07	-0.00972925	0	-0.154281	FALSE	FALSE
HEXIM2	0	6.02014e-06	-0.0032874	2.15764e-39	-0.0487339	FALSE	FALSE
FMNL1	0	0.00019548	-0.00701608	0	0.130115	FALSE	FALSE
SPATA32	0	6.60896e-05	-0.000955361	1.49254e-13	-0.00552183	FALSE	FALSE
MAP3K14	0	4.16285e-98	-0.0773837	0	-0.390827	FALSE	FALSE
ARHGAP27	0	1.33596e-33	-0.0259795	0	-0.493484	FALSE	FALSE
PLEKHM1	0	0.00233543	-0.0290143	3.71779e-126	-0.129999	FALSE	FALSE
MAPT	0	0.000834965	0.13077	0	2.05818	FALSE	FALSE
KANSL1	0	1.57701e-47	0.14452	0	0.465331	FALSE	FALSE
ARL17B	0	6.98846e-48	0.045445	0	0.441826	FALSE	FALSE
LRRC37A	0	0.775548	0.00289407	1.78678e-106	0.0453933	FALSE	FALSE
LRRC37A2	0	2.01231e-23	0.016466	1.14034e-239	0.138158	FALSE	FALSE
ARL17A	0	1.63226e-24	0.015358	5.08962e-75	0.0676301	FALSE	FALSE
MYL4	0	0.219039	-0.000261146	0.0684984	-0.00185578	FALSE	FALSE
AC068234.1	0	0.00227419	-0.00208354	1.42715e-35	-0.0495396	FALSE	FALSE
EFCAB13	0	1.11051e-104	0.034053	6.31811e-212	0.0787597	FALSE	FALSE
NPEPPS	0	5.97356e-108	0.139282	0	0.616786	FALSE	FALSE
KPNB1	0	6.02706e-42	0.0302243	0	0.244171	FALSE	FALSE
TBKBP1	0	0.0834696	0.0067395	0	0.122356	FALSE	FALSE
TBX21	0	0.0865873	-0.000474564	1.3998e-06	-0.0400644	FALSE	FALSE
OSBPL7	0	2.54254e-06	0.0101928	1.81427e-64	0.0498842	FALSE	FALSE
SP2	0	5.44235e-19	0.0138826	2.71776e-35	0.0320143	FALSE	FALSE
CDK5RAP3	0	1.14038e-89	0.0416298	1.17939e-116	0.143804	FALSE	FALSE
COPZ2	0	7.65439e-09	-0.00560268	1.58059e-154	-0.0551595	FALSE	FALSE
SNX11	0	1.3518e-06	0.00678442	2.44529e-47	-0.0696927	FALSE	FALSE
TTLL6	0	2.61209e-08	-0.00676616	1.81134e-160	-0.0802227	FALSE	FALSE
CALCOCO2	0	1.4993e-05	-0.00351397	0	0.193581	FALSE	FALSE
ATP5MC1	0	1.98636e-28	0.0266947	0	-0.432802	FALSE	FALSE
UBE2Z	0	5.72967e-48	0.019183	1.67901e-236	-0.321712	FALSE	FALSE
GIP	0	0.236848	-5.0223e-05	3.53021e-22	0.00313489	FALSE	FALSE
B4GALNT2	0	0.428336	0.000242884	1.14802e-10	0.00400608	FALSE	FALSE
GNGT2	0	3.43461e-08	-0.00126857	1.70818e-51	-0.0135754	FALSE	FALSE
ABI3	0	3.82788e-20	-0.00873267	8.68484e-290	-0.333041	FALSE	FALSE
PHOSPHO1	0	8.85698e-11	-0.00186798	2.64584e-102	-0.0293785	FALSE	FALSE
ZNF652	0	3.58737e-41	-0.145905	0	-0.625734	FALSE	FALSE
PHB	0	0.0425058	-0.0122686	0	-0.349173	FALSE	FALSE
NGFR	0	1.15327e-42	-0.0125078	0	-0.0587168	FALSE	FALSE
NXPH3	0	0.416984	-0.00234301	0	-0.125175	FALSE	FALSE
SPOP	0	1.10071e-74	0.0478638	0	0.319388	FALSE	FALSE
SLC35B1	0	0.723894	7.45318e-05	3.34366e-92	0.057111	FALSE	FALSE
FAM117A	0	3.06877e-62	-0.0267049	2.39547e-300	-0.11746	FALSE	FALSE
TAC4	0	0.510148	0.00398177	1.26502e-122	0.0357893	FALSE	FALSE
DLX3	0	1.90233e-08	-0.00066447	1.42803e-44	-0.00150272	FALSE	FALSE
PDK2	0	2.56716e-29	0.0275084	0	0.160232	FALSE	FALSE
SAMD14	0	2.60307e-157	-0.0470011	0	-0.113466	FALSE	FALSE
SGCA	0	0.000162727	-0.00116113	1.30542e-26	-0.014069	FALSE	FALSE
COL1A1	0	4.66057e-49	-0.00738675	1.52198e-189	-0.01065	FALSE	FALSE
TMEM92	0	0.470412	-0.000147093	0.00112042	0.000485502	FALSE	FALSE
XYLT2	0	1.31462e-07	0.0101853	1.41424e-118	0.058576	FALSE	FALSE
MRPL27	0	0.00648095	-0.0112431	6.85768e-184	-0.19998	FALSE	FALSE
EME1	0	9.70967e-06	-0.00172201	4.34258e-20	-0.00457084	FALSE	FALSE
LRRC59	0	6.79113e-11	0.00910391	7.79879e-178	-0.171359	FALSE	FALSE
ACSF2	0	1.69407e-82	-0.0282284	0	-0.309656	FALSE	FALSE
CHAD	0	4.26452e-06	-0.00178205	4.04774e-86	-0.0572608	FALSE	FALSE
EPN3	0	9.76064e-11	-0.00183163	5.24362e-122	-0.0148213	FALSE	FALSE
LUC7L3	0	6.40722e-47	0.103765	6.80997e-297	0.22132	FALSE	FALSE
TOB1	0	0.0186051	-0.013601	1.06818e-219	-0.164986	FALSE	FALSE
SPAG9	0	1.66777e-86	-0.121865	0	-0.431102	FALSE	FALSE
NME1-NME2	0	0.64472	0.00282717	2.21767e-62	0.0137806	FALSE	FALSE
MBTD1	0	3.15667e-225	0.122547	0	0.27074	FALSE	FALSE
CA10	0	0	-0.622151	0	-2.14399	FALSE	FALSE
STXBP4	0	3.77471e-12	-0.0439088	1.72877e-269	-0.461568	FALSE	FALSE
MMD	0	7.94208e-13	-0.0187324	0	-0.318705	FALSE	FALSE
SMIM36	0	8.89115e-08	-0.00308902	1.046e-190	-0.0852224	FALSE	FALSE
TMEM100	0	5.68764e-53	-0.0120622	0	-0.204497	FALSE	FALSE
PCTP	0	2.58615e-85	-0.0539724	0	-0.327428	FALSE	FALSE
ANKFN1	0	1.63099e-22	-0.0614244	0	-0.916858	FALSE	FALSE
NOG	0	2.83745e-12	-0.00360974	2.11008e-156	-0.361153	FALSE	FALSE
C17orf67	0	0.000724921	0.00256741	2.16515e-242	0.111855	FALSE	FALSE
TRIM25	0	0.936651	-0.0070012	0	0.0757634	FALSE	FALSE
COIL	0	1.85211e-12	0.0144472	7.63245e-148	0.0795882	FALSE	FALSE
SCPEP1	0	1.00153e-102	-0.106408	0	-0.309977	FALSE	FALSE
AKAP1	0	3.15254e-16	-0.0367509	0	-0.32585	FALSE	FALSE
MSI2	0	0	-0.510522	0	-3.45644	FALSE	FALSE
CUEDC1	0	0	-0.321298	0	-1.02411	FALSE	FALSE
VEZF1	0	1.09028e-180	-0.111354	0	-0.362744	FALSE	FALSE
SRSF1	0	0.782968	-0.00306233	4.64333e-17	-0.0156971	FALSE	FALSE
OR4D1	0	1.47873e-05	-0.000791336	7.53683e-28	-0.0027558	FALSE	FALSE
MKS1	0	5.44728e-14	0.012894	4.14012e-47	0.0494401	FALSE	FALSE
RNF43	0	2.44444e-68	-0.0323323	0	-0.475872	FALSE	FALSE
HSF5	0	0.00794734	0.00182613	3.50539e-89	0.0294035	FALSE	FALSE
MTMR4	0	0.199243	-0.0215863	7.58387e-294	-0.238554	FALSE	FALSE
TEX14	0	0.960021	-0.00310499	2.96552e-22	-0.0368394	FALSE	FALSE
PPM1E	0	3.50308e-30	0.129627	0	1.38842	FALSE	FALSE
SKA2	0	0.418177	-0.0249408	3.15288e-141	-0.157766	FALSE	FALSE
PRR11	0	0.156996	-0.00192136	2.20348e-23	-0.0443263	FALSE	FALSE
AC099850.2	0	0.0279266	-0.000816209	2.92341e-10	0.00625723	FALSE	FALSE
YPEL2	0	5.02624e-134	0.0448647	0	0.599501	FALSE	FALSE
PTRH2	0	4.19174e-06	-0.00335276	2.8315e-23	-0.0325793	FALSE	FALSE
VMP1	0	1.1447e-22	0.0144962	0	0.347851	FALSE	FALSE
RPS6KB1	0	2.14259e-85	0.0545847	0	0.2179	FALSE	FALSE
HEATR6	0	1.25398e-33	0.0199518	7.93897e-62	0.0691694	FALSE	FALSE
USP32	0	0	-0.311927	0	-0.618338	FALSE	FALSE
C17orf64	0	0.013531	-0.000962442	9.22271e-18	-0.0249871	FALSE	FALSE
APPBP2	0	7.87966e-06	-0.0259239	4.69288e-84	-0.127258	FALSE	FALSE
PPM1D	0	0.000559365	-0.0139863	2.75926e-37	-0.0459919	FALSE	FALSE
BCAS3	0	0.000716925	0.0670779	0	-0.325875	FALSE	FALSE
TBX2	0	1.70071e-12	0.000491994	1.19077e-97	-0.512216	FALSE	FALSE
NACA2	0	7.78746e-11	0.00488376	1.53961e-144	-0.125905	FALSE	FALSE
INTS2	0	5.37658e-64	0.0352247	1.09168e-129	0.184872	FALSE	FALSE
MED13	0	0.0806226	-0.000168019	2.60861e-249	0.230455	FALSE	FALSE
EFCAB3	0	1.72045e-18	-0.0093072	4.4054e-151	-0.0733182	FALSE	FALSE
METTL2A	0	0.000971509	0.00892887	1.492e-159	0.0639629	FALSE	FALSE
TLK2	0	1.2633e-39	0.0238885	2.30942e-103	0.131149	FALSE	FALSE
MRC2	0	1.30457e-49	-0.0259127	0	-0.194017	FALSE	FALSE
MARCH10	0	1.6304e-32	-0.013303	3.87601e-298	-0.0548713	FALSE	FALSE
TANC2	0	0	-0.339435	0	-1.22283	FALSE	FALSE
KCNH6	0	1.40857e-11	-0.00338163	1.79248e-39	0.00945918	FALSE	FALSE
DCAF7	0	1.51478e-120	0.0705423	0	0.309361	FALSE	FALSE
TACO1	0	0.0132467	-0.000589461	8.84496e-93	-0.0969138	FALSE	FALSE
MAP3K3	0	1.26013e-157	0.0919925	0	0.345909	FALSE	FALSE
STRADA	0	0.283244	0.00140967	1.06056e-10	0.00618552	FALSE	FALSE
AC046185.1	0	0.741427	0.000547073	0.000259485	0.00235384	FALSE	FALSE
CCDC47	0	1.56158e-23	0.0231506	8.23941e-242	0.102833	FALSE	FALSE
PSMC5	0	2.86481e-26	0.0120128	2.1759e-181	-0.201138	FALSE	FALSE
CD79B	0	0.00026251	-0.000548753	3.20402e-06	-0.0300219	FALSE	FALSE
SCN4A	0	0.126857	-5.81229e-05	1.17248e-09	0.00244539	FALSE	FALSE
PRR29	0	0.475416	0.000603971	2.17281e-34	-0.0414848	FALSE	FALSE
ICAM2	0	8.30091e-05	-0.00238372	1.74256e-74	-0.362894	FALSE	FALSE
ERN1	0	8.74193e-45	-0.0311463	0	-0.180758	FALSE	FALSE
TEX2	0	7.77687e-33	-0.083182	0	-0.566636	FALSE	FALSE
PECAM1	0	5.45695e-51	-0.0252954	0	-0.138692	FALSE	FALSE
MILR1	0	1.92115e-17	-0.00914642	0	-0.360804	FALSE	FALSE
POLG2	0	8.33506e-10	-0.0150802	2.05097e-63	-0.113862	FALSE	FALSE
DDX5	0	1.76294e-23	-0.0529501	5.21093e-292	-0.669943	FALSE	FALSE
CEP95	0	1.15968e-103	0.0573323	0	0.222549	FALSE	FALSE
SMURF2	0	4.12429e-18	-0.087876	0	-0.73465	FALSE	FALSE
LRRC37A3	0	3.53455e-145	0.134232	0	0.564823	FALSE	FALSE
GNA13	0	0.984868	-0.0321047	0	-0.490336	FALSE	FALSE
RGS9	0	5.73047e-78	-0.0392919	0	-0.296781	FALSE	FALSE
APOH	0	0.423797	0.000784729	1.27433e-19	0.00600844	FALSE	FALSE
PRKCA	0	0	-1.21109	0	-3.0207	FALSE	FALSE
CACNG5	0	4.50259e-228	-0.0502631	0	-0.175827	FALSE	FALSE
CACNG4	0	0	-0.163109	0	-1.44176	FALSE	FALSE
CACNG1	0	1.87029e-10	-0.00266076	1.57744e-34	-0.0169314	FALSE	FALSE
HELZ	0	1.26011e-97	0.0982117	0	0.607495	FALSE	FALSE
PITPNC1	0	0	-0.872767	0	-4.63118	FALSE	FALSE
NOL11	0	8.1154e-33	0.0213157	5.27481e-83	0.0584818	FALSE	FALSE
BPTF	0	1.33443e-38	-0.0550851	8.24421e-281	-0.42268	FALSE	FALSE
AMZ2	0	5.74806e-06	-0.00500876	0	-0.444648	FALSE	FALSE
ABCA8	0	0	-0.355524	0	-1.81746	FALSE	FALSE
MAP2K6	0	3.98018e-23	0.0211441	7.52947e-250	0.166634	FALSE	FALSE
KCNJ16	0	1.07445e-184	-0.0401694	0	-0.5029	FALSE	FALSE
KCNJ2	0	1.45487e-06	-0.0605884	0	-0.414521	FALSE	FALSE
SOX9	0	1.19263e-126	-0.0656199	0	-0.803354	FALSE	FALSE
SLC39A11	0	0	-0.6887	0	-1.54188	FALSE	FALSE
SSTR2	0	0	-0.109901	0	-0.634865	FALSE	FALSE
COG1	0	3.88551e-58	0.0498928	0	0.286719	FALSE	FALSE
C17orf80	0	7.30918e-15	0.0189445	0	0.118693	FALSE	FALSE
CPSF4L	0	0.00270974	-0.00111903	1.67203e-30	-0.0121629	FALSE	FALSE
CDC42EP4	0	2.84305e-12	-0.0438058	0	-0.77877	FALSE	FALSE
SDK2	0	2.61267e-203	-0.115408	0	-0.897053	FALSE	FALSE
RPL38	0	2.0719e-25	0.00733073	0	-0.386324	FALSE	FALSE
TTYH2	0	0	-0.348462	0	-1.5897	FALSE	FALSE
DNAI2	0	6.22298e-08	-0.00406786	1.04612e-18	-0.0429091	FALSE	FALSE
KIF19	0	0	-0.106478	0	-0.461983	FALSE	FALSE
BTBD17	0	1.04041e-34	-0.0103324	9.34959e-191	-0.105403	FALSE	FALSE
GPRC5C	0	6.40583e-41	-0.0132423	0	-0.127114	FALSE	FALSE
CD300A	0	3.24954e-28	-0.0108321	0	-0.419795	FALSE	FALSE
CD300E	0	0.264962	-0.000188559	0.000140718	0.00155999	FALSE	FALSE
CD300LF	0	4.03498e-05	-0.000995278	2.50762e-114	0.0206556	FALSE	FALSE
SLC9A3R1	0	1.9923e-123	-0.0444517	0	-0.39195	FALSE	FALSE
NAT9	0	2.79785e-05	-0.0135577	5.85899e-233	-0.100434	FALSE	FALSE
TMEM104	0	1.83774e-35	-0.0273226	9.1896e-124	-0.0903975	FALSE	FALSE
GRIN2C	0	1.50513e-229	-0.09033	0	-1.28661	FALSE	FALSE
FDXR	0	9.75771e-26	-0.0121155	1.36082e-84	-0.0457124	FALSE	FALSE
OTOP2	0	0.929742	3.44098e-05	0.089223	0.000552088	FALSE	FALSE
HID1	0	3.84941e-110	0.0367533	0	0.272963	FALSE	FALSE
MRPL58	0	6.78063e-10	0.00862595	1.58475e-31	-0.054127	FALSE	FALSE
ATP5PD	0	0.023991	-0.000940762	8.9234e-178	-0.207343	FALSE	FALSE
SLC16A5	0	9.2756e-05	0.00167712	8.34631e-29	-0.0409611	FALSE	FALSE
ARMC7	0	0.0153297	0.00737941	5.86888e-118	0.0390001	FALSE	FALSE
NT5C	0	0.25893	-0.014799	7.0939e-125	-0.214343	FALSE	FALSE
JPT1	0	1.24616e-30	0.0285228	0	0.162297	FALSE	FALSE
SUMO2	0	5.86375e-11	0.0114893	6.8505e-68	0.0422545	FALSE	FALSE
NUP85	0	4.64379e-05	0.00692697	9.75871e-220	0.108643	FALSE	FALSE
GGA3	0	1.06393e-81	0.04859	0	0.168475	FALSE	FALSE
MRPS7	0	2.56701e-07	0.00967402	1.10823e-226	-0.23726	FALSE	FALSE
MIF4GD	0	0.0392622	0.00400131	8.76364e-20	0.0177648	FALSE	FALSE
SLC25A19	0	1.80092e-07	-0.00560116	5.27726e-88	-0.132952	FALSE	FALSE
GRB2	0	1.05034e-123	0.0643611	0	-1.1462	FALSE	FALSE
TMEM94	0	6.27453e-16	0.00338302	0	-0.257196	FALSE	FALSE
CASKIN2	0	0.98058	-0.0115288	5.04498e-231	-0.16082	FALSE	FALSE
TSEN54	0	6.09101e-52	0.0351474	1.854e-189	0.0994208	FALSE	FALSE
LLGL2	0	5.39157e-56	-0.0488818	0	-0.23328	FALSE	FALSE
MYO15B	0	0	-0.146278	0	-0.43669	FALSE	FALSE
RECQL5	0	0.000332177	-0.0129528	1.50444e-54	-0.0389624	FALSE	FALSE
SMIM5	0	2.09481e-60	-0.0199164	0	-0.0965487	FALSE	FALSE
SMIM6	0	3.7021e-09	-0.00327522	1.75031e-121	-0.0179995	FALSE	FALSE
SAP30BP	0	0.00388486	-0.0324093	2.20466e-87	-0.115078	FALSE	FALSE
ITGB4	0	4.49205e-229	-0.0931594	0	-1.03425	FALSE	FALSE
GALK1	0	0.282851	-0.00314913	1.35197e-12	-0.0151794	FALSE	FALSE
H3F3B	0	1.00712e-146	0.0437411	0	-0.560751	FALSE	FALSE
UNK	0	0.0264372	-0.0234584	8.83022e-119	-0.14953	FALSE	FALSE
UNC13D	0	1.07432e-15	-0.0226612	3.67954e-231	-0.0676558	FALSE	FALSE
TRIM47	0	3.18667e-43	-0.0264093	0	-0.266901	FALSE	FALSE
TRIM65	0	1.40156e-45	0.0147901	2.5055e-78	0.0374987	FALSE	FALSE
MRPL38	0	0.327671	0.000426875	0.000308708	-0.00616764	FALSE	FALSE
FBF1	0	3.44143e-05	0.00945557	8.8162e-145	0.0699604	FALSE	FALSE
ACOX1	0	5.77509e-26	0.0204819	0	0.149479	FALSE	FALSE
TEN1	0	4.11064e-09	-0.00348416	1.13531e-17	-0.0279375	FALSE	FALSE
CDK3	0	1.21109e-39	-0.02141	5.51914e-70	-0.0457714	FALSE	FALSE
ZACN	0	0.160771	8.16357e-05	5.29621e-21	0.00454552	FALSE	FALSE
EXOC7	0	1.31344e-05	-0.0142871	2.19072e-201	0.27021	FALSE	FALSE
FOXJ1	0	4.45075e-08	-0.00201915	9.1299e-74	-0.0241419	FALSE	FALSE
RNF157	0	3.9103e-66	0.0604704	0	0.531736	FALSE	FALSE
UBALD2	0	0.789731	-0.00938636	4.3202e-137	-0.153201	FALSE	FALSE
QRICH2	0	2.45555e-21	-0.0239722	0	-0.205962	FALSE	FALSE
PRPSAP1	0	0.0234921	-0.0374052	0	-0.637669	FALSE	FALSE
SPHK1	0	1.88321e-25	-0.00541049	3.76707e-148	-0.0403615	FALSE	FALSE
UBE2O	0	2.29374e-123	0.0902616	0	0.585378	FALSE	FALSE
RHBDF2	0	1.55614e-47	-0.0508481	0	-2.18579	FALSE	FALSE
AC015802.6	0	0.968882	0.000465305	3.97979e-32	0.00471271	FALSE	FALSE
ST6GALNAC2	0	0.0287752	-0.000468898	2.15754e-68	-0.0553111	FALSE	FALSE
ST6GALNAC1	0	0.0747062	-0.000437322	1.91845e-22	-0.100377	FALSE	FALSE
MXRA7	0	1.98469e-117	0.0598962	0	0.210574	FALSE	FALSE
JMJD6	0	6.83362e-18	0.014464	8.07535e-208	-0.213497	FALSE	FALSE
METTL23	0	9.84152e-10	-0.0101298	1.86954e-21	-0.0232237	FALSE	FALSE
AC005837.2	0	0.159615	-0.00248885	6.4175e-09	0.010856	FALSE	FALSE
SRSF2	0	6.75598e-41	0.0172747	1.94788e-95	-0.189037	FALSE	FALSE
MFSD11	0	6.35422e-127	0.0786551	0	0.246414	FALSE	FALSE
SEC14L1	0	0	-0.292073	0	-0.527748	FALSE	FALSE
TNRC6C	0	9.10451e-16	0.120423	0	1.56504	FALSE	FALSE
TMC6	0	0	-0.120971	0	-0.554303	FALSE	FALSE
TMC8	0	1.52304e-75	-0.0354707	0	-0.770957	FALSE	FALSE
C17orf99	0	3.01303e-06	-0.00203809	3.70367e-27	-0.0552915	FALSE	FALSE
SYNGR2	0	1.75105e-77	-0.049092	0	-0.185304	FALSE	FALSE
TK1	0	4.29838e-08	-0.00303659	1.57114e-22	-0.00696617	FALSE	FALSE
AFMID	0	5.81176e-258	-0.137018	0	-0.511414	FALSE	FALSE
BIRC5	0	0.21974	-0.000728182	8.28878e-18	-0.0221703	FALSE	FALSE
TMEM235	0	0	-0.156936	0	-0.817981	FALSE	FALSE
SOCS3	0	1.09343e-64	-0.0173225	1.57631e-293	-0.0983689	FALSE	FALSE
PGS1	0	0.0432073	-0.00773158	6.7777e-93	-0.222523	FALSE	FALSE
DNAH17	0	1.95518e-07	-0.0306506	0	-0.19565	FALSE	FALSE
CYTH1	0	0	-0.292984	0	-0.720944	FALSE	FALSE
USP36	0	3.83941e-73	0.0430851	3.52516e-251	0.159366	FALSE	FALSE
TIMP2	0	3.53675e-257	-0.214019	0	-0.724707	FALSE	FALSE
LGALS3BP	0	1.73683e-182	-0.0591641	0	-0.165685	FALSE	FALSE
CANT1	0	5.48569e-15	-0.0139586	1.03887e-147	-0.145029	FALSE	FALSE
C1QTNF1	0	2.0097e-27	-0.00760016	1.11504e-75	-0.0676926	FALSE	FALSE
ENGASE	0	1.05036e-15	-0.0277613	6.72301e-226	-0.128313	FALSE	FALSE
CBX2	0	0.000279721	-0.00112174	1.08485e-17	-0.00635172	FALSE	FALSE
CBX8	0	0.171603	-0.00136956	2.57641e-12	0.0062449	FALSE	FALSE
CBX4	0	5.47959e-15	0.00737025	8.69378e-121	-0.155478	FALSE	FALSE
TBC1D16	0	8.01457e-47	0.0199789	0	-0.519775	FALSE	FALSE
GAA	0	2.13264e-15	0.0127616	1.0332e-254	0.121423	FALSE	FALSE
EIF4A3	0	0.000381817	0.00372315	2.67369e-63	-0.0790755	FALSE	FALSE
CARD14	0	0.348471	-0.00345773	1.85009e-15	-0.0118766	FALSE	FALSE
SGSH	0	4.83023e-07	-0.00607478	2.47543e-86	0.026856	FALSE	FALSE
SLC26A11	0	2.85628e-57	0.0344828	0	0.185451	FALSE	FALSE
RNF213	0	1.69705e-59	-0.11487	0	-0.521846	FALSE	FALSE
ENDOV	0	6.26005e-06	0.00989136	8.69912e-208	0.100198	FALSE	FALSE
RPTOR	0	8.0036e-07	0.0111568	0	0.370169	FALSE	FALSE
CHMP6	0	5.07709e-13	0.0115299	1.33988e-48	0.0339214	FALSE	FALSE
BAIAP2	0	0.967815	-0.036085	0	0.523483	FALSE	FALSE
AATK	0	3.47068e-22	-0.161157	0	-1.17755	FALSE	FALSE
CEP131	0	1.19212e-05	-0.00715956	4.37284e-25	-0.0274163	FALSE	FALSE
TEPSIN	0	1.17212e-10	-0.00991431	7.45387e-41	-0.03127	FALSE	FALSE
NDUFAF8	0	0.194109	-0.000925821	1.62073e-183	-0.221131	FALSE	FALSE
SLC38A10	0	5.46664e-40	-0.0581283	2.00981e-184	-0.0874144	FALSE	FALSE
BAHCC1	0	2.32003e-78	0.0408684	0	0.266551	FALSE	FALSE
ACTG1	0	2.68846e-206	0.112539	0	-1.30099	FALSE	FALSE
FAAP100	0	0.114365	-0.00178971	5.42847e-118	0.0559127	FALSE	FALSE
NPLOC4	0	7.69863e-102	0.0693648	0	0.305783	FALSE	FALSE
TSPAN10	0	0.0205119	-0.0015925	6.2989e-24	-0.0152939	FALSE	FALSE
OXLD1	0	0.0176616	-0.00239094	5.78655e-58	-0.0867528	FALSE	FALSE
CCDC137	0	3.48165e-09	0.0111555	1.50234e-68	0.042947	FALSE	FALSE
ARL16	0	3.14983e-13	0.0182263	1.24e-236	0.0911647	FALSE	FALSE
HGS	0	4.17896e-74	0.0440125	7.77081e-170	0.113435	FALSE	FALSE
SLC25A10	0	0.0521414	-0.00099008	1.69747e-12	0.00717768	FALSE	FALSE
GCGR	0	0.871794	4.78807e-06	0.000809954	0.000515311	FALSE	FALSE
PPP1R27	0	0.86218	-2.86041e-05	8.93452e-06	0.000734607	FALSE	FALSE
P4HB	0	1.54657e-32	0.017038	3.8482e-189	-0.259823	FALSE	FALSE
ARHGDIA	0	3.04763e-42	0.026004	0	-0.491365	FALSE	FALSE
ALYREF	0	0.000680177	0.00136685	9.85664e-38	-0.0389318	FALSE	FALSE
ANAPC11	0	9.57587e-08	0.00546647	0	-0.421301	FALSE	FALSE
NPB	0	0.626078	-0.00146494	2.21354e-24	-0.024942	FALSE	FALSE
PCYT2	0	0.00111387	0.00240367	4.53647e-118	-0.146591	FALSE	FALSE
SIRT7	0	0.000256612	0.00609231	3.55925e-142	-0.180051	FALSE	FALSE
MAFG	0	8.88116e-06	0.00607202	0	0.109706	FALSE	FALSE
PYCR1	0	0.000873933	0.00210895	8.0404e-50	0.0146872	FALSE	FALSE
NOTUM	0	0.0124628	-0.00166726	4.31239e-53	0.00955501	FALSE	FALSE
ASPSCR1	0	1.44469e-06	-0.0231401	1.02479e-123	-0.0897742	FALSE	FALSE
CENPX	0	0.371643	-0.00117427	3.48519e-295	-0.25892	FALSE	FALSE
RAC3	0	5.77227e-18	-0.014653	1.88785e-165	-0.176483	FALSE	FALSE
DCXR	0	1.11043e-41	-0.0340551	0	-0.183495	FALSE	FALSE
RFNG	0	1.06715e-25	0.0273415	0	0.20227	FALSE	FALSE
GPS1	0	8.96077e-15	0.0102222	2.42131e-126	0.0845486	FALSE	FALSE
DUS1L	0	0.00272349	0.00150267	5.61422e-208	0.114241	FALSE	FALSE
FASN	0	1.1504e-74	0.0352258	2.31177e-230	0.178474	FALSE	FALSE
SLC16A3	0	4.7157e-19	-0.0156574	1.3871e-280	-0.361249	FALSE	FALSE
CSNK1D	0	2.94902e-06	-0.00657583	0	0.182379	FALSE	FALSE
CD7	0	0.0352674	-0.000847471	3.92369e-18	-0.022213	FALSE	FALSE
SECTM1	0	0.271442	-0.000576027	1.70645e-17	-0.0214959	FALSE	FALSE
OGFOD3	0	7.74394e-28	0.0265232	0	0.112204	FALSE	FALSE
CYBC1	0	0.000362951	-0.00905618	3.91212e-281	-0.42139	FALSE	FALSE
NARF	0	2.43371e-38	0.0269463	0	0.239415	FALSE	FALSE
FOXK2	0	1.39487e-76	0.0684337	0	0.287339	FALSE	FALSE
WDR45B	0	6.85792e-10	2.01904e-05	1.39647e-90	0.0897896	FALSE	FALSE
RAB40B	0	5.24367e-151	-0.191156	0	-0.689295	FALSE	FALSE
FN3KRP	0	5.11115e-36	0.020749	1.59688e-134	0.0800038	FALSE	FALSE
FN3K	0	5.78801e-10	-0.0376883	4.56858e-245	-0.129448	FALSE	FALSE
TBCD	0	3.59805e-39	0.041143	0	0.313111	FALSE	FALSE
ZNF750	0	0.136918	0.000209693	0.00023215	0.00388512	FALSE	FALSE
B3GNTL1	0	0.150097	0.0108361	0	0.126899	FALSE	FALSE
METRNL	0	4.05111e-61	-0.013972	6.22986e-155	-0.0538824	FALSE	FALSE
USP14	0	8.74999e-74	0.0511562	0	0.293958	FALSE	FALSE
THOC1	0	2.16726e-07	-0.0155822	5.0034e-73	-0.125012	FALSE	FALSE
COLEC12	0	1.04302e-240	-0.114134	0	-1.21376	FALSE	FALSE
TYMS	0	9.76664e-46	-0.0208061	0	-0.0960214	FALSE	FALSE
ENOSF1	0	0	-0.328608	0	-1.23622	FALSE	FALSE
YES1	0	0	-0.0843426	0	-0.151393	FALSE	FALSE
ADCYAP1	0	1.39866e-193	-0.0511306	0	-0.226217	FALSE	FALSE
METTL4	0	0.0384358	0.000232084	1.06268e-51	0.0489748	FALSE	FALSE
NDC80	0	0.0568278	-0.000589631	8.2934e-25	-0.0336237	FALSE	FALSE
SMCHD1	0	3.71848e-170	0.129299	0	0.402258	FALSE	FALSE
EMILIN2	0	8.58741e-35	-0.0145645	0	-0.222341	FALSE	FALSE
LPIN2	0	4.14654e-22	-0.0815901	0	-0.451374	FALSE	FALSE
MYOM1	0	1.16294e-21	-0.048891	0	-0.546236	FALSE	FALSE
MYL12A	0	5.15207e-12	-0.0109974	1.37386e-86	-0.042304	FALSE	FALSE
MYL12B	0	2.11037e-57	0.0315094	0	-0.674546	FALSE	FALSE
TGIF1	0	8.54074e-14	-0.0102231	2.01692e-222	-0.0969853	FALSE	FALSE
AKAIN1	0	6.15862e-49	-0.0110591	0	-0.199575	FALSE	FALSE
TMEM200C	0	0.141972	-0.000305822	0	-0.271545	FALSE	FALSE
L3MBTL4	0	0	-0.386434	0	-2.19899	FALSE	FALSE
ARHGAP28	0	2.31698e-23	-0.0280312	0	-0.772645	FALSE	FALSE
LAMA1	0	2.73078e-94	-0.0538211	0	-0.804972	FALSE	FALSE
PTPRM	0	0	-0.82897	0	-3.69473	FALSE	FALSE
RAB12	0	2.15382e-90	0.054618	0	0.261418	FALSE	FALSE
NDUFV2	0	3.281e-68	0.0395686	4.45933e-235	0.142859	FALSE	FALSE
ANKRD12	0	3.19183e-301	-0.181724	0	-0.527626	FALSE	FALSE
TWSG1	0	7.62439e-26	-0.0509743	0	-0.203924	FALSE	FALSE
RALBP1	0	1.08581e-72	0.0442676	0	0.186921	FALSE	FALSE
PPP4R1	0	1.12945e-58	0.0313269	5.56742e-144	0.135827	FALSE	FALSE
RAB31	0	1.26042e-103	-0.174027	0	-2.02476	FALSE	FALSE
VAPA	0	2.39784e-198	0.121426	0	0.324884	FALSE	FALSE
APCDD1	0	0	-0.184247	0	-1.14996	FALSE	FALSE
NAPG	0	0.812458	-0.0272602	0	-0.353013	FALSE	FALSE
PIEZO2	0	0	-0.398672	0	-1.7309	FALSE	FALSE
GNAL	0	0	-0.632367	0	-1.11344	FALSE	FALSE
IMPA2	0	1.77443e-199	-0.0405519	0	-0.245712	FALSE	FALSE
ANKRD62	0	0	-0.0644404	0	-0.172695	FALSE	FALSE
CIDEA	0	2.9168e-200	-0.0272872	0	-0.0436804	FALSE	FALSE
TUBB6	0	2.17251e-11	-0.00607245	1.50349e-79	-0.378636	FALSE	FALSE
AFG3L2	0	0.0343104	-0.0119148	9.74105e-218	0.129822	FALSE	FALSE
SPIRE1	0	1.08502e-157	0.203498	0	0.970982	FALSE	FALSE
LDLRAD4	0	2.03435e-127	-0.100185	0	1.43215	FALSE	FALSE
FAM210A	0	1.27432e-14	0.0143487	1.13349e-143	0.0888332	FALSE	FALSE
RNMT	0	7.95672e-131	0.0850065	0	0.293679	FALSE	FALSE
MC5R	0	8.32647e-09	-0.00102575	7.59868e-32	-0.00140167	FALSE	FALSE
MC2R	0	0.00211043	-0.000327567	2.29997e-14	-0.0010765	FALSE	FALSE
POTEC	0	0.947429	1.28427e-05	0.000112218	0.000577972	FALSE	FALSE
ROCK1	0	1.26727e-40	-0.0909091	0	-0.317277	FALSE	FALSE
GREB1L	0	0	-0.429702	0	-0.952664	FALSE	FALSE
ESCO1	0	1.44431e-115	0.0667603	0	0.274781	FALSE	FALSE
ABHD3	0	7.29124e-50	-0.0844076	0	-0.515042	FALSE	FALSE
MIB1	0	2.78143e-87	0.0954474	0	0.443275	FALSE	FALSE
GATA6	0	0.808552	0.00010459	0.000991549	0.0012197	FALSE	FALSE
CABLES1	0	4.57138e-21	-0.153763	0	-2.51683	FALSE	FALSE
RIOK3	0	1.71586e-105	0.0557182	3.45078e-206	0.153779	FALSE	FALSE
NPC1	0	9.18014e-141	-0.196903	0	-0.860372	FALSE	FALSE
ANKRD29	0	0.00124885	-0.0225402	0	-0.832404	FALSE	FALSE
CABYR	0	8.13527e-15	0.0172786	0	0.115589	FALSE	FALSE
OSBPL1A	0	5.62455e-23	0.0938332	0	0.755289	FALSE	FALSE
IMPACT	0	1.8459e-39	0.0247204	2.17449e-264	0.0902628	FALSE	FALSE
HRH4	0	0.794388	0.000530357	6.87755e-14	0.00575403	FALSE	FALSE
ZNF521	0	5.47096e-119	-0.128714	0	-1.05233	FALSE	FALSE
SS18	0	2.36337e-15	-0.0661084	0	-0.183663	FALSE	FALSE
AQP4	0	1.50897e-152	-0.147455	0	-2.11706	FALSE	FALSE
CHST9	0	2.59679e-182	-0.111011	0	-1.51156	FALSE	FALSE
DSC3	0	0.0072029	-0.000616658	4.35694e-06	-0.00157209	FALSE	FALSE
DSC2	0	1.88896e-12	-0.00612945	1.88968e-139	0.0296074	FALSE	FALSE
DSC1	0	4.24579e-25	-0.0050197	1.87626e-209	-0.0426112	FALSE	FALSE
DSG4	0	0.756761	2.435e-05	1.26045e-05	0.000773404	FALSE	FALSE
DSG3	0	1.29277e-21	-0.00329712	1.44051e-164	-0.0134272	FALSE	FALSE
TTR	0	0.956147	-3.45504e-05	0.00395182	-0.00173786	FALSE	FALSE
SLC25A52	0	0.810076	5.32886e-05	0.00866052	0.000366274	FALSE	FALSE
TRAPPC8	0	2.76254e-97	0.0607324	0	0.275593	FALSE	FALSE
RNF125	0	3.49899e-222	-0.0817117	0	-0.296109	FALSE	FALSE
RNF138	0	3.79166e-64	0.0386365	4.0766e-226	0.140859	FALSE	FALSE
GAREM1	0	0	-0.861606	0	-1.27829	FALSE	FALSE
MEP1B	0	2.16716e-39	-0.0118016	3.97822e-177	-0.0287896	FALSE	FALSE
KLHL14	0	3.98692e-177	-0.0326846	0	-0.0643294	FALSE	FALSE
CCDC178	0	2.87126e-64	-0.0255678	0	-0.12699	FALSE	FALSE
DTNA	0	0	-0.710187	0	-3.52879	FALSE	FALSE
MAPRE2	0	2.66924e-06	0.0507122	0	0.891302	FALSE	FALSE
ZNF397	0	8.73205e-05	-0.0472185	0	-0.410977	FALSE	FALSE
ZSCAN30	0	1.35672e-28	0.0208119	1.0702e-52	0.0867201	FALSE	FALSE
ZNF24	0	5.11942e-26	-0.000844177	1.97181e-86	-0.170802	FALSE	FALSE
SLC39A6	0	5.34344e-35	0.0130084	8.05859e-123	-0.186341	FALSE	FALSE
ELP2	0	2.02126e-181	0.113616	0	0.343102	FALSE	FALSE
MOCOS	0	1.34669e-30	-0.0144803	1.14895e-159	-0.0972196	FALSE	FALSE
FHOD3	0	0	-0.252794	0	-0.820801	FALSE	FALSE
TPGS2	0	4.92001e-75	-0.0887528	0	-0.298431	FALSE	FALSE
KIAA1328	0	1.76942e-200	-0.195325	0	-0.496271	FALSE	FALSE
SLC14A2	0	2.40517e-45	-0.0205712	3.10563e-280	0.0670383	FALSE	FALSE
SLC14A1	0	1.80282e-281	-0.158053	0	-2.2855	FALSE	FALSE
SIGLEC15	0	0.56303	2.10087e-05	1.52524e-08	0.00222201	FALSE	FALSE
EPG5	0	2.79883e-139	0.0793849	0	0.320288	FALSE	FALSE
PSTPIP2	0	3.9118e-19	-0.0141276	0	-0.45721	FALSE	FALSE
ATP5F1A	0	7.0145e-92	0.0453002	0	-0.586019	FALSE	FALSE
ST8SIA5	0	1.0977e-41	-0.0886288	0	0.828079	FALSE	FALSE
KATNAL2	0	1.22458e-30	-0.073687	0	-0.726234	FALSE	FALSE
SKOR2	0	0.0204401	-0.000283696	1.6112e-06	0.00104709	FALSE	FALSE
SMAD2	0	6.40288e-77	0.0556685	0	0.250209	FALSE	FALSE
CTIF	0	2.20371e-17	-0.0393146	0	0.508489	FALSE	FALSE
DYM	0	0.010477	0.0558746	0	0.377563	FALSE	FALSE
RPL17-C18orf32	0	0.878085	0.000128776	9.52586e-09	0.00124732	FALSE	FALSE
LIPG	0	1.83971e-14	-0.00505512	1.08246e-100	-0.129197	FALSE	FALSE
ACAA2	0	3.29328e-52	-0.0165988	1.06254e-238	-0.081168	FALSE	FALSE
MYO5B	0	1.66904e-300	-0.125121	0	-1.90143	FALSE	FALSE
CFAP53	0	1.341e-05	0.00489711	2.13202e-111	-0.0820136	FALSE	FALSE
MBD1	0	1.54005e-28	0.0230686	2.5317e-241	0.118379	FALSE	FALSE
CXXC1	0	9.07391e-16	0.014643	6.31038e-95	0.0676568	FALSE	FALSE
MAPK4	0	5.75088e-239	-0.240605	0	-0.867345	FALSE	FALSE
MRO	0	2.2062e-84	-0.0289223	0	-0.327773	FALSE	FALSE
ME2	0	0.000397717	-0.0156208	0	0.297156	FALSE	FALSE
AC091551.1	0	7.2235e-12	0.00874547	2.07997e-74	0.0816636	FALSE	FALSE
SMAD4	0	1.71006e-29	0.014571	2.89012e-67	0.129037	FALSE	FALSE
POLI	0	3.97875e-52	0.0267917	3.21822e-69	0.067335	FALSE	FALSE
STARD6	0	0.22401	0.0008788	1.25616e-41	0.0153452	FALSE	FALSE
C18orf54	0	0.0456604	-0.00780762	9.85565e-305	-0.0700457	FALSE	FALSE
DYNAP	0	0.00860951	-0.000285397	1.75235e-14	-0.0105253	FALSE	FALSE
TCF4	0	0	0.534083	0	0.699014	FALSE	FALSE
FECH	0	6.78894e-41	0.0207333	7.75098e-174	0.119975	FALSE	FALSE
ALPK2	0	0.00320929	-0.000277047	1.3042e-25	0.00863577	FALSE	FALSE
MALT1	0	9.40752e-11	0.00713828	0	0.441743	FALSE	FALSE
ZNF532	0	0.000248998	-0.0277745	0	0.771421	FALSE	FALSE
SEC11C	0	7.3547e-10	0.00118104	1.09924e-82	-0.137997	FALSE	FALSE
CPLX4	0	0.0823286	-0.000289229	2.6387e-05	0.002032	FALSE	FALSE
LMAN1	0	1.13284e-33	0.0138731	1.99617e-47	0.11335	FALSE	FALSE
CCBE1	0	0	-0.256052	0	-0.45928	FALSE	FALSE
PMAIP1	0	2.58361e-10	0.000552593	5.3382e-20	-0.0854446	FALSE	FALSE
MC4R	0	1.3642e-29	-0.00493827	7.76937e-115	-0.0371396	FALSE	FALSE
CDH20	0	0	-1.25052	0	-2.57166	FALSE	FALSE
RNF152	0	0	-0.092361	0	-0.418296	FALSE	FALSE
PIGN	0	3.97727e-144	0.0883833	0	0.34028	FALSE	FALSE
TNFRSF11A	0	1.70309e-82	-0.0236409	0	-0.174898	FALSE	FALSE
PHLPP1	0	0	-0.85144	0	-3.13995	FALSE	FALSE
BCL2	0	2.62474e-273	0.154396	0	-1.36122	FALSE	FALSE
VPS4B	0	1.58183e-81	0.0444555	6.63922e-127	0.163829	FALSE	FALSE
SERPINB5	0	0.983057	0.000960437	3.68702e-25	0.00602461	FALSE	FALSE
SERPINB12	0	0.299887	-2.84245e-05	0.0440502	0.00056651	FALSE	FALSE
SERPINB13	0	0.138484	-8.87881e-05	0.000221009	0.000656922	FALSE	FALSE
SERPINB11	0	0.0377955	-2.88698e-05	8.76564e-21	0.00322127	FALSE	FALSE
SERPINB7	0	0.0680125	-0.000506157	1.60171e-11	0.0043147	FALSE	FALSE
SERPINB2	0	1.53056e-07	-0.00127599	1.41872e-23	-0.00819917	FALSE	FALSE
SERPINB10	0	0.509355	8.77422e-05	0.00316707	0.000389776	FALSE	FALSE
HMSD	0	4.02214e-06	-0.00492707	8.37595e-168	-0.030524	FALSE	FALSE
CDH19	0	1.58536e-22	-0.139628	0	-1.11385	FALSE	FALSE
DSEL	0	7.1418e-141	-0.110342	0	-0.682518	FALSE	FALSE
DOK6	0	1.44301e-285	-0.252584	0	-1.27439	FALSE	FALSE
CD226	0	2.29892e-24	-0.0280712	1.587e-234	-0.137768	FALSE	FALSE
RTTN	0	8.9587e-09	-0.0248357	0	-0.291116	FALSE	FALSE
SOCS6	0	2.19959e-38	0.0118964	0	-0.909747	FALSE	FALSE
CBLN2	0	0	-0.730199	0	-2.62873	FALSE	FALSE
NETO1	0	1.72324e-22	-0.0591398	0	-1.36446	FALSE	FALSE
CYB5A	0	0.621599	-0.00542219	5.0538e-110	-0.0916802	FALSE	FALSE
C18orf63	0	0.860242	0.000416453	9.04802e-13	0.00481476	FALSE	FALSE
CNDP2	0	9.66571e-67	-0.0794663	0	-0.238244	FALSE	FALSE
CNDP1	0	0	-0.371529	0	-1.91066	FALSE	FALSE
ZNF407	0	2.55841e-37	-0.094088	0	-0.32923	FALSE	FALSE
ZADH2	0	0.00360078	-0.00120382	0	0.232567	FALSE	FALSE
TSHZ1	0	2.88428e-116	-0.0998729	0	-0.554512	FALSE	FALSE
SMIM21	0	0.00556166	-0.000190556	5.87258e-10	-0.0100164	FALSE	FALSE
ZNF516	0	0	-0.326899	0	-1.1537	FALSE	FALSE
ZNF236	0	0.822259	-0.0266014	0	-0.237538	FALSE	FALSE
MBP	0	0	-1.01841	0	-4.34971	FALSE	FALSE
GALR1	0	3.86392e-157	-0.0503172	0	-0.748591	FALSE	FALSE
SALL3	0	6.76365e-184	-0.0505694	0	-0.498839	FALSE	FALSE
ATP9B	0	0.61098	0.0349325	0	-0.422361	FALSE	FALSE
NFATC1	0	4.3025e-99	-0.0315481	0	-0.208673	FALSE	FALSE
CTDP1	0	0.782402	-0.0011425	7.46738e-61	0.0644459	FALSE	FALSE
KCNG2	0	1.28217e-79	-0.0181366	0	-0.216549	FALSE	FALSE
HSBP1L1	0	7.33127e-124	-0.0380791	0	-0.132426	FALSE	FALSE
TXNL4A	0	5.4357e-82	0.0553619	0	0.271018	FALSE	FALSE
AC090360.1	0	0.000286301	-0.00134432	9.0255e-68	0.0316929	FALSE	FALSE
ADNP2	0	1.99035e-77	0.043565	9.91257e-212	0.203728	FALSE	FALSE
PARD6G	0	1.58946e-45	-0.0307179	0	-0.164014	FALSE	FALSE
TRIB3	0	0.0120643	0.00890158	1.24399e-281	0.0609394	FALSE	FALSE
RBCK1	0	0.34431	-0.0204163	7.35697e-113	-0.127934	FALSE	FALSE
CSNK2A1	0	1.15556e-62	0.0530451	0	0.33204	FALSE	FALSE
TCF15	0	4.06409e-06	-0.00214732	1.82064e-68	-0.0329568	FALSE	FALSE
SLC52A3	0	0.0216733	-0.00078855	3.28448e-31	-0.143073	FALSE	FALSE
ANGPT4	0	0.384416	0.000163799	2.46072e-33	-0.0357376	FALSE	FALSE
RSPO4	0	0.198908	-0.000144664	5.79564e-188	-0.23437	FALSE	FALSE
TMEM74B	0	0.00896395	0.011789	0	0.144729	FALSE	FALSE
FKBP1A	0	0.16237	0.000112526	0.0555466	-0.00151144	FALSE	FALSE
SIRPB2	0	3.60155e-26	-0.0097711	0	-0.401963	FALSE	FALSE
SIRPD	0	0.135791	-0.000152651	0.000294286	-0.00521284	FALSE	FALSE
AL049634.2	0	0.547849	3.93414e-05	3.78611e-10	-0.0130179	FALSE	FALSE
PDYN	0	2.31937e-26	-0.0075324	4.24882e-293	-0.0490059	FALSE	FALSE
ZNF343	0	1.12717e-67	-0.0166437	2.52832e-179	-0.0333843	FALSE	FALSE
TMC2	0	2.95511e-103	-0.0338693	0	-0.0887757	FALSE	FALSE
NOP56	0	1.60455e-84	0.0479074	0	0.176231	FALSE	FALSE
IDH3B	0	1.38423e-24	0.0160696	1.54814e-150	-0.1784	FALSE	FALSE
EBF4	0	2.93848e-183	-0.104446	0	-0.613056	FALSE	FALSE
CPXM1	0	0.00102165	-0.000835441	7.41393e-37	-0.0203349	FALSE	FALSE
PCED1A	0	0.213446	-0.0171565	6.98119e-42	-0.0431231	FALSE	FALSE
PTPRA	0	9.83354e-146	0.189094	0	0.697276	FALSE	FALSE
OXT	0	0.890092	0.000148121	1.82966e-14	-0.0158132	FALSE	FALSE
AVP	0	0.242532	0.000215546	3.07029e-15	-0.0189121	FALSE	FALSE
UBOX5	0	0.0931296	-0.00255999	2.29462e-91	0.0642723	FALSE	FALSE
DDRGK1	0	4.82334e-41	0.0311962	0	0.248227	FALSE	FALSE
ITPA	0	8.59012e-05	0.00166581	5.5628e-30	0.0523074	FALSE	FALSE
SLC4A11	0	0.447246	-0.000997397	8.25267e-50	-0.0229877	FALSE	FALSE
C20orf194	0	0.962805	0.0949349	0	0.697446	FALSE	FALSE
ATRN	0	1.17744e-78	0.0910437	0	0.574307	FALSE	FALSE
GFRA4	0	1.69384e-07	-0.000894137	2.8086e-14	-0.00112205	FALSE	FALSE
ADAM33	0	8.58442e-251	-0.0595989	0	-0.595248	FALSE	FALSE
SIGLEC1	0	0.0183975	-0.00145294	4.35535e-36	-0.0567523	FALSE	FALSE
HSPA12B	0	0.715544	0.000100566	2.80944e-36	-0.168781	FALSE	FALSE
MAVS	0	0.000150865	-0.0348545	6.88189e-128	-0.14499	FALSE	FALSE
PANK2	0	3.38072e-74	0.0467286	0	0.31573	FALSE	FALSE
RNF24	0	3.88384e-75	0.0981041	0	0.904954	FALSE	FALSE
SMOX	0	9.07205e-136	-0.0537278	0	-0.461575	FALSE	FALSE
ADRA1D	0	1.3743e-131	-0.0195809	3.56462e-292	-0.0219543	FALSE	FALSE
PRND	0	0.0191074	-0.000344254	1.11432e-09	-0.0035844	FALSE	FALSE
RASSF2	0	0	-0.149583	0	-0.620618	FALSE	FALSE
SLC23A2	0	3.21704e-209	0.165777	0	0.65304	FALSE	FALSE
TMEM230	0	2.17404e-40	0.00766576	1.31161e-156	-0.252717	FALSE	FALSE
PCNA	0	1.5152e-07	0.00273761	6.57485e-95	-0.100039	FALSE	FALSE
CDS2	0	4.48602e-23	0.004359	0	-0.355304	FALSE	FALSE
PROKR2	0	5.15463e-27	-0.0035399	6.02872e-248	-0.0313207	FALSE	FALSE
GPCPD1	0	2.94556e-22	-0.0570002	0	-0.266108	FALSE	FALSE
SHLD1	0	0.0267866	-0.00633008	1.59038e-85	-0.0849919	FALSE	FALSE
CRLS1	0	4.76238e-26	0.0200134	0	0.23063	FALSE	FALSE
LRRN4	0	0.000105924	-0.000964865	6.88938e-17	-0.00633557	FALSE	FALSE
FERMT1	0	7.29977e-114	-0.061707	0	-1.56327	FALSE	FALSE
BMP2	0	2.72896e-08	-0.00926877	5.79355e-122	-0.0816198	FALSE	FALSE
HAO1	0	0.0780417	-0.000155254	6.63552e-17	0.00255082	FALSE	FALSE
PLCB1	0	8.10288e-14	0.388583	0	3.01502	FALSE	FALSE
PLCB4	0	2.01027e-141	-0.171913	0	-1.34166	FALSE	FALSE
LAMP5	0	0	-0.142738	0	-0.336788	FALSE	FALSE
ANKEF1	0	5.74593e-05	-0.000271053	2.67088e-152	0.0324983	FALSE	FALSE
SLX4IP	0	3.62641e-11	-0.0629403	5.21865e-271	-0.264866	FALSE	FALSE
JAG1	0	0	-0.104924	0	-0.183862	FALSE	FALSE
BTBD3	0	1.95732e-89	-0.153072	0	-0.577728	FALSE	FALSE
SPTLC3	0	2.06335e-27	-0.0161599	0	-0.422613	FALSE	FALSE
ISM1	0	4.33046e-28	-0.0103866	4.68696e-147	-0.085511	FALSE	FALSE
ESF1	0	1.28186e-145	0.0882404	0	0.371451	FALSE	FALSE
SEL1L2	0	0.458145	0.00499491	3.11702e-92	0.0281762	FALSE	FALSE
OTOR	0	0.497874	-3.99008e-05	0.234417	0.000297085	FALSE	FALSE
RRBP1	0	1.4906e-95	-0.102225	0	-0.33754	FALSE	FALSE
BANF2	0	0.031405	-0.000763093	2.92531e-05	-0.00180994	FALSE	FALSE
MGME1	0	0.438365	-0.0116708	0	-0.15318	FALSE	FALSE
SEC23B	0	1.10457e-16	0.0106938	3.52963e-84	0.0718342	FALSE	FALSE
SMIM26	0	0.929509	-3.36454e-05	5.20392e-06	-0.00491257	FALSE	FALSE
AL121900.2	0	0.177886	0.00234167	2.49874e-51	0.0140829	FALSE	FALSE
DTD1	0	0.470837	-0.0014886	7.19664e-98	-0.132718	FALSE	FALSE
SLC24A3	0	0	-0.458186	0	-3.1279	FALSE	FALSE
RIN2	0	0	-0.420981	0	-1.57114	FALSE	FALSE
NAA20	0	1.20163e-25	0.0153484	2.19414e-179	-0.238569	FALSE	FALSE
RALGAPA2	0	1.26103e-36	-0.107159	0	-0.926497	FALSE	FALSE
KIZ	0	0.0404733	-0.058479	0	-0.718161	FALSE	FALSE
XRN2	0	4.17541e-64	0.0342204	3.09141e-181	0.153127	FALSE	FALSE
NKX2-2	0	7.73448e-235	-0.0686892	0	-0.225615	FALSE	FALSE
THBD	0	8.5361e-21	-0.00424252	5.14623e-73	-0.00588121	FALSE	FALSE
CD93	0	1.09443e-23	-0.00617801	1.75462e-166	-0.189787	FALSE	FALSE
NXT1	0	3.61147e-05	0.0029952	1.23563e-41	-0.0437121	FALSE	FALSE
GZF1	0	2.69431e-07	0.0094	1.62915e-94	-0.114152	FALSE	FALSE
CST3	0	1.25688e-203	-0.190879	0	-1.65286	FALSE	FALSE
GGTLC1	0	0.940035	0.000119997	0.00127028	0.000516139	FALSE	FALSE
CST7	0	0.311209	-0.000351554	4.27729e-09	-0.0552128	FALSE	FALSE
APMAP	0	1.00478e-08	0.0012495	0	0.158339	FALSE	FALSE
ACSS1	0	0	-0.220822	0	-2.00576	FALSE	FALSE
VSX1	0	4.80273e-42	-0.0228445	0	-0.285049	FALSE	FALSE
ENTPD6	0	2.33657e-75	0.0504996	0	0.254009	FALSE	FALSE
PYGB	0	0.00155918	-0.0345893	0	-0.307141	FALSE	FALSE
ABHD12	0	3.68871e-15	-0.0750721	7.52362e-233	0.204868	FALSE	FALSE
NINL	0	0	-0.2025	0	-0.637415	FALSE	FALSE
NANP	0	2.22352e-07	-0.00260858	3.19414e-81	0.0245314	FALSE	FALSE
ZNF337	0	6.45556e-92	0.0573052	0	0.236374	FALSE	FALSE
DEFB119	0	0.361372	-6.64315e-05	0.000142624	0.00153946	FALSE	FALSE
DEFB123	0	0.398383	8.27347e-05	0.00236336	0.00130174	FALSE	FALSE
REM1	0	0.00188209	-0.000728817	7.17311e-17	-0.0778019	FALSE	FALSE
HM13	0	5.78881e-157	0.0953659	0	0.446686	FALSE	FALSE
ID1	0	0.000602707	-0.00620735	0	-0.134257	FALSE	FALSE
COX4I2	0	0.0196016	-0.000615651	1.99715e-19	-0.0890741	FALSE	FALSE
BCL2L1	0	0.00910287	-0.046027	0	-0.315032	FALSE	FALSE
FOXS1	0	0.0779105	-0.000563324	6.51518e-17	-0.0768596	FALSE	FALSE
DUSP15	0	5.02985e-47	-0.0191597	5.67506e-186	-0.0726052	FALSE	FALSE
TTLL9	0	5.07231e-104	-0.067021	0	-0.143824	FALSE	FALSE
PDRG1	0	1.68475e-06	0.00980253	1.90722e-132	-0.138892	FALSE	FALSE
CCM2L	0	0.0133908	0.00910255	2.6384e-245	0.0449689	FALSE	FALSE
HCK	0	2.54831e-23	-0.0275684	0	-1.21987	FALSE	FALSE
TM9SF4	0	7.63985e-90	0.0517534	0	0.236042	FALSE	FALSE
POFUT1	0	0.00773604	0.00689041	6.85634e-142	0.0711605	FALSE	FALSE
ASXL1	0	0.0137538	-0.0249285	2.82428e-112	-0.174132	FALSE	FALSE
DNMT3B	0	5.88869e-22	0.0085606	1.75291e-171	0.0461721	FALSE	FALSE
MAPRE1	0	0.0704108	0.00298276	8.93037e-80	0.0472231	FALSE	FALSE
EFCAB8	0	0.407294	0.00208661	3.81087e-61	0.0153889	FALSE	FALSE
SUN5	0	0.144987	-6.85837e-05	2.46543e-10	0.0014856	FALSE	FALSE
BPIFB2	0	0.476861	2.42449e-05	0.000411987	0.00057062	FALSE	FALSE
BPIFB4	0	0.851135	0.000337317	3.74718e-18	0.00319439	FALSE	FALSE
BPIFA2	0	0.559482	5.64994e-05	0.0344967	0.000990559	FALSE	FALSE
SNTA1	0	5.68849e-96	0.0375811	0	-0.853447	FALSE	FALSE
CBFA2T2	0	2.37962e-10	0.0401999	0	0.430666	FALSE	FALSE
C20orf144	0	0.838039	-2.9532e-05	0.245415	0.00077026	FALSE	FALSE
ACTL10	0	0.00385414	0.000123702	4.07212e-05	0.000695817	FALSE	FALSE
E2F1	0	0.318713	0.000330468	1.37994e-30	0.0146517	FALSE	FALSE
PXMP4	0	7.73411e-07	0.00818615	8.94417e-89	0.0943188	FALSE	FALSE
EIF2S2	0	2.46384e-70	0.0360695	2.73284e-298	-0.35197	FALSE	FALSE
AHCY	0	0.452415	0.000317953	5.55707e-95	-0.105919	FALSE	FALSE
ITCH	0	1.88942e-175	-0.191013	0	-0.627073	FALSE	FALSE
DYNLRB1	0	1.61421e-185	0.082613	0	-0.97101	FALSE	FALSE
MAP1LC3A	0	1.00053e-22	0.00982406	0	0.398296	FALSE	FALSE
PIGU	0	3.40066e-06	-0.0204661	8.01525e-213	0.295982	FALSE	FALSE
NCOA6	0	0.0122228	-0.0616347	9.58931e-195	-0.190985	FALSE	FALSE
TP53INP2	0	3.89026e-21	-0.0210726	2.22435e-179	-0.0656702	FALSE	FALSE
GGT7	0	1.87627e-25	0.0298265	0	0.481436	FALSE	FALSE
ACSS2	0	1.0353e-09	-0.0704682	0	-0.416507	FALSE	FALSE
GSS	0	7.40093e-14	-0.0174889	2.92363e-112	0.063841	FALSE	FALSE
MYH7B	0	0.0526595	-0.0124385	0	-0.115725	FALSE	FALSE
TRPC4AP	0	3.82444e-47	-0.135733	0	-0.515458	FALSE	FALSE
EDEM2	0	0.373746	-0.00413519	1.53358e-21	-0.0648421	FALSE	FALSE
PROCR	0	5.44793e-11	-0.0110217	5.67184e-93	-0.133475	FALSE	FALSE
MMP24OS	0	0.356715	-0.0242854	3.5756e-249	-0.179879	FALSE	FALSE
AL121753.1	0	0.145342	-7.86193e-05	0.0342067	0.000224308	FALSE	FALSE
EIF6	0	0.755188	0.00108638	3.09703e-13	0.00608729	FALSE	FALSE
GDF5	0	0.422456	0.000551182	2.38384e-17	0.00688497	FALSE	FALSE
C20orf173	0	0.37794	0.000126456	9.77832e-05	0.00133194	FALSE	FALSE
ERGIC3	0	0.0831283	-0.018867	1.34533e-32	-0.0526327	FALSE	FALSE
CPNE1	0	3.36845e-51	0.0376867	0	0.196198	FALSE	FALSE
NFS1	0	0.696243	0.00274261	4.51054e-42	0.0252625	FALSE	FALSE
ROMO1	0	0.807172	-0.00167417	8.50629e-60	-0.0712129	FALSE	FALSE
RBM39	0	1.68724e-17	0.0565854	0	0.293533	FALSE	FALSE
PHF20	0	0.0133174	-0.0239317	7.45382e-258	0.200529	FALSE	FALSE
SCAND1	0	0.620688	-0.0104885	0	-0.301612	FALSE	FALSE
CNBD2	0	0.896679	-0.000953507	1.11773e-57	-0.0431245	FALSE	FALSE
AAR2	0	7.00475e-16	0.0133266	8.09399e-59	0.0433329	FALSE	FALSE
TGIF2-RAB5IF	0	0.00185641	-0.00127235	3.37489e-09	-0.00546404	FALSE	FALSE
SLA2	0	0.000306075	0.0066301	2.84573e-60	0.0248044	FALSE	FALSE
NDRG3	0	3.72565e-99	0.0716932	0	0.475678	FALSE	FALSE
SOGA1	0	1.80773e-06	-0.0685555	1.81609e-156	-0.260148	FALSE	FALSE
TLDC2	0	0.103814	-0.000831128	1.45739e-11	-0.0177762	FALSE	FALSE
SAMHD1	0	1.53693e-90	-0.0851763	0	-0.587341	FALSE	FALSE
RBL1	0	5.36593e-32	0.0230735	2.49986e-230	0.128013	FALSE	FALSE
RPN2	0	5.79327e-128	0.0581148	9.46903e-216	0.128544	FALSE	FALSE
MANBAL	0	1.87321e-09	0.00939121	1.09318e-188	-0.207436	FALSE	FALSE
CTNNBL1	0	0.0342216	-0.0155841	1.85642e-222	0.149903	FALSE	FALSE
VSTM2L	0	1.03429e-31	-0.0610835	0	-0.543895	FALSE	FALSE
TTI1	0	7.55238e-33	0.0225591	1.21644e-110	0.0883583	FALSE	FALSE
RPRD1B	0	5.23159e-50	0.0317216	2.15926e-158	0.123772	FALSE	FALSE
KIAA1755	0	0	-0.287749	0	-1.10343	FALSE	FALSE
BPI	0	0.00367981	-0.000530501	7.5932e-05	-0.00115132	FALSE	FALSE
LBP	0	0.82559	0.000460771	3.38102e-13	0.00450331	FALSE	FALSE
RALGAPB	0	1.45924e-78	0.0521531	0	0.24142	FALSE	FALSE
ARHGAP40	0	0.0443122	-0.000405681	7.15294e-09	0.00271748	FALSE	FALSE
SLC32A1	0	1.34804e-203	-0.0450242	0	-0.269255	FALSE	FALSE
ACTR5	0	5.9504e-06	0.00980205	3.76308e-119	0.0664465	FALSE	FALSE
PPP1R16B	0	1.06585e-119	0.127178	0	1.23226	FALSE	FALSE
FAM83D	0	7.01476e-21	-0.00514751	8.40546e-126	-0.030518	FALSE	FALSE
DHX35	0	2.70604e-28	0.0277215	0	0.156731	FALSE	FALSE
MAFB	0	1.75904e-207	-0.0646309	0	-0.46539	FALSE	FALSE
TOP1	0	1.02792e-119	0.0962932	0	0.427596	FALSE	FALSE
PLCG1	0	2.91208e-07	-0.0108224	0	-0.543464	FALSE	FALSE
ZHX3	0	0.040803	-0.0537512	0	-1.6607	FALSE	FALSE
LPIN3	0	0.178038	-0.00804845	0	-0.231031	FALSE	FALSE
CHD6	0	1.48876e-23	0.101376	0	0.574451	FALSE	FALSE
SRSF6	0	1.50996e-17	-0.00283419	4.98476e-197	-0.248792	FALSE	FALSE
L3MBTL1	0	1.25526e-07	-0.0381553	0	-0.290644	FALSE	FALSE
Z98752.3	0	5.21171e-19	-0.0232647	2.52617e-268	-0.0742617	FALSE	FALSE
SGK2	0	4.38052e-104	-0.0459587	0	-0.21575	FALSE	FALSE
IFT52	0	6.41512e-55	0.0383036	5.33357e-288	0.158105	FALSE	FALSE
MYBL2	0	0.208372	-0.000257657	7.62585e-11	0.00490598	FALSE	FALSE
TOX2	0	0	-0.27041	0	-1.91757	FALSE	FALSE
JPH2	0	0.317882	0.00149347	4.47274e-76	0.0197422	FALSE	FALSE
OSER1	0	2.23936e-05	0.00502617	2.9972e-68	0.0407158	FALSE	FALSE
GDAP1L1	0	4.80437e-27	0.03529	0	0.325444	FALSE	FALSE
R3HDML	0	0.0464223	-9.06537e-05	4.47242e-10	0.0026971	FALSE	FALSE
TTPAL	0	3.07469e-10	0.0146138	1.53453e-197	0.0738245	FALSE	FALSE
ADA	0	8.51359e-79	-0.0315545	0	-0.13122	FALSE	FALSE
PABPC1L	0	4.11828e-61	-0.026622	2.97192e-171	-0.0472008	FALSE	FALSE
TOMM34	0	2.31566e-16	-0.00909654	1.57623e-238	-0.233174	FALSE	FALSE
STK4	0	3.57127e-38	0.0249871	0	0.292089	FALSE	FALSE
SLPI	0	0.00062681	-0.000796475	1.12792e-07	-0.047876	FALSE	FALSE
MATN4	0	3.47553e-22	-0.00606555	3.17047e-218	-0.0376121	FALSE	FALSE
RBPJL	0	9.69458e-10	-0.0019781	1.12371e-53	-0.0194504	FALSE	FALSE
SDC4	0	4.56222e-189	-0.0661947	0	-0.933002	FALSE	FALSE
SYS1-DBNDD2	0	3.32623e-05	0.0129419	0	0.134345	FALSE	FALSE
TP53TG5	0	0	-0.227611	0	-1.15042	FALSE	FALSE
PIGT	0	3.60372e-06	-0.0268922	2.77343e-167	-0.19361	FALSE	FALSE
WFDC2	0	1.44096e-28	-0.0123513	0	-0.163986	FALSE	FALSE
WFDC6	0	0.000829719	-0.000317005	4.36776e-15	-0.000571244	FALSE	FALSE
EPPIN-WFDC6	0	0.0026443	-0.000227077	1.40507e-13	-0.000491831	FALSE	FALSE
WFDC8	0	3.6816e-06	-0.00112749	1.90675e-22	-0.00312288	FALSE	FALSE
WFDC9	0	4.71178e-07	-0.00121395	8.34116e-50	-0.00453641	FALSE	FALSE
WFDC10A	0	2.03408e-09	-0.000946473	3.93489e-72	-0.00314801	FALSE	FALSE
WFDC13	0	1.48039e-07	-0.00105468	5.46834e-43	-0.00303557	FALSE	FALSE
SPINT4	0	0.33314	4.75759e-05	4.47229e-06	0.00164199	FALSE	FALSE
WFDC3	0	1.88177e-07	0.00555241	2.20985e-62	0.0228868	FALSE	FALSE
DNTTIP1	0	5.06246e-26	0.0254459	1.1286e-259	0.100613	FALSE	FALSE
UBE2C	0	0.292707	-0.000293102	5.40645e-17	-0.0171843	FALSE	FALSE
SNX21	0	0.00571615	-0.0109996	0	-0.185044	FALSE	FALSE
ZSWIM3	0	3.00199e-11	0.016896	1.52772e-213	0.0783778	FALSE	FALSE
SPATA25	0	0.649712	-0.000286669	4.2618e-07	0.00094758	FALSE	FALSE
NEURL2	0	0.00111606	0.00338882	1.13831e-56	0.0206394	FALSE	FALSE
PLTP	0	0.58172	-0.00940991	0	-0.252742	FALSE	FALSE
ZNF335	0	1.73958e-39	0.0351105	0	0.161883	FALSE	FALSE
MMP9	0	0.0193799	-0.000281465	1.13375e-10	0.00202072	FALSE	FALSE
CD40	0	3.24198e-05	-0.00654781	1.30536e-191	-0.0693188	FALSE	FALSE
CDH22	0	0.56435	-0.0394485	0	-0.912836	FALSE	FALSE
SLC35C2	0	0.00941919	-0.00334271	1.48093e-186	-0.16388	FALSE	FALSE
ELMO2	0	1.8906e-39	-0.0633125	0	-0.317367	FALSE	FALSE
ZNF334	0	0.0475078	-0.0157437	0	-0.254132	FALSE	FALSE
OCSTAMP	0	0.0119398	-0.000470785	6.27489e-07	0.000878673	FALSE	FALSE
SLC13A3	0	9.60271e-40	0.0280592	0	0.827059	FALSE	FALSE
TP53RK	0	9.18171e-09	0.00902791	7.19699e-75	0.0316418	FALSE	FALSE
SLC2A10	0	3.14286e-73	-0.0175234	0	-0.178155	FALSE	FALSE
EYA2	0	0	-0.157786	0	-1.85636	FALSE	FALSE
PREX1	0	7.75408e-73	-0.248901	0	-1.23022	FALSE	FALSE
CSE1L	0	5.86493e-05	-0.0108772	5.58331e-212	0.153081	FALSE	FALSE
STAU1	0	3.60552e-61	0.0402868	0	0.275306	FALSE	FALSE
DDX27	0	6.99376e-29	0.0258935	4.38702e-242	0.107401	FALSE	FALSE
ZNFX1	0	2.17141e-30	0.024867	0	0.133959	FALSE	FALSE
B4GALT5	0	1.50678e-70	0.0468888	0	0.35566	FALSE	FALSE
SLC9A8	0	1.5068e-23	-0.0540102	3.99213e-284	-0.223013	FALSE	FALSE
RNF114	0	2.61264e-88	0.0503073	2.95934e-279	0.153503	FALSE	FALSE
SNAI1	0	0.0231052	0.00123328	4.76013e-37	0.00900189	FALSE	FALSE
CEBPB	0	2.07458e-13	0.0100592	0	0.156804	FALSE	FALSE
RIPOR3	0	4.75107e-05	-0.00641359	1.92433e-101	-0.565188	FALSE	FALSE
BCAS4	0	3.04325e-05	-0.00814104	0	0.22516	FALSE	FALSE
ADNP	0	7.96577e-10	0.00017518	1.09099e-216	0.20491	FALSE	FALSE
DPM1	0	4.38529e-82	0.053324	0	0.236111	FALSE	FALSE
NFATC2	0	1.06754e-207	-0.0742966	0	-1.67765	FALSE	FALSE
ZNF217	0	2.34243e-14	-0.0155539	2.74995e-232	-0.0887947	FALSE	FALSE
BCAS1	0	0	-0.554281	0	-2.38129	FALSE	FALSE
CYP24A1	0	4.06929e-28	-0.00384771	6.3906e-131	-0.0104073	FALSE	FALSE
AURKA	0	3.44853e-15	-0.00587647	2.25802e-32	-0.00996676	FALSE	FALSE
CSTF1	0	3.43383e-10	0.00943361	8.40603e-39	0.0271655	FALSE	FALSE
CASS4	0	0.000534966	0.00216933	5.42078e-242	-0.343191	FALSE	FALSE
RTF2	0	0.00334248	0.00166195	1.05824e-100	0.0717893	FALSE	FALSE
GCNT7	0	6.84638e-05	-0.00129568	1.80954e-21	-0.00918332	FALSE	FALSE
FAM209B	0	0.107969	0.00034112	6.60591e-16	0.00466333	FALSE	FALSE
TFAP2C	0	6.0433e-12	-0.00302783	4.10199e-133	-0.0406822	FALSE	FALSE
BMP7	0	0	-0.107681	0	-0.814853	FALSE	FALSE
RAE1	0	4.86991e-37	0.0247558	6.62103e-116	0.0719165	FALSE	FALSE
RBM38	0	1.50518e-34	-0.0179325	9.62621e-202	-0.0522494	FALSE	FALSE
ZBP1	0	0.102622	-0.000503892	2.59759e-11	-0.0148452	FALSE	FALSE
PMEPA1	0	1.34777e-23	-0.0494704	0	-1.09053	FALSE	FALSE
C20orf85	0	0.506524	2.78123e-05	4.87716e-05	0.00102578	FALSE	FALSE
RAB22A	0	2.58343e-72	0.0449129	6.18975e-269	0.152092	FALSE	FALSE
VAPB	0	1.50353e-68	0.0419969	2.60091e-302	0.177899	FALSE	FALSE
APCDD1L	0	0.0258429	-0.000732087	1.57886e-14	0.00538654	FALSE	FALSE
STX16	0	0.145564	-0.000383812	5.9066e-06	-0.00189831	FALSE	FALSE
NPEPL1	0	3.24557e-17	-0.0224395	0	-0.108982	FALSE	FALSE
GNAS	0	0	0.24791	0	-1.6225	FALSE	FALSE
CTSZ	0	1.22475e-61	0.0107409	0	-0.685006	FALSE	FALSE
ATP5F1E	0	1.33101e-07	-0.0103776	0	-0.579483	FALSE	FALSE
PRELID3B	0	1.26311e-07	0.00492323	1.82258e-65	-0.074561	FALSE	FALSE
ZNF831	0	0.0307819	0.00559239	0	0.229216	FALSE	FALSE
EDN3	0	0.051872	-0.000255837	3.20857e-27	-0.00644527	FALSE	FALSE
PHACTR3	0	0	-0.388455	0	-1.13224	FALSE	FALSE
PPP1R3D	0	1.41076e-10	-0.0099065	3.85321e-277	-0.102126	FALSE	FALSE
CDH26	0	1.14406e-28	-0.0321944	6.5458e-220	-0.147013	FALSE	FALSE
CDH4	0	0	-0.446791	0	-1.49973	FALSE	FALSE
TAF4	0	6.60649e-08	0.0018017	3.33853e-110	0.0885455	FALSE	FALSE
PSMA7	0	8.20961e-39	0.0214024	0	-0.489595	FALSE	FALSE
SS18L1	0	3.3911e-41	0.0287979	0	0.176397	FALSE	FALSE
MTG2	0	1.33557e-42	0.0337964	0	0.187002	FALSE	FALSE
HRH3	0	1.13505e-31	0.0178851	0	-0.478235	FALSE	FALSE
OSBPL2	0	1.6927e-98	0.0484263	0	0.145687	FALSE	FALSE
ADRM1	0	3.78735e-08	0.0056335	1.51398e-189	-0.188182	FALSE	FALSE
RPS21	0	0.00095349	0.00574539	7.30071e-112	-0.132619	FALSE	FALSE
NTSR1	0	0.798996	0.0031145	3.70977e-124	0.0255615	FALSE	FALSE
COL9A3	0	4.6604e-97	-0.0698815	0	-0.292953	FALSE	FALSE
TCFL5	0	1.01679e-151	0.0526603	0	0.207764	FALSE	FALSE
YTHDF1	0	9.59721e-07	-0.00476353	4.99729e-208	-0.180042	FALSE	FALSE
BIRC7	0	0.00192258	-0.000522386	9.54084e-17	-0.00543684	FALSE	FALSE
NKAIN4	0	3.52911e-48	-0.0375442	0	-0.637609	FALSE	FALSE
ARFGAP1	0	1.5877e-09	-0.00432017	9.96692e-78	0.139165	FALSE	FALSE
COL20A1	0	8.54057e-12	-0.0247688	0	-0.933547	FALSE	FALSE
PPDPF	0	6.2082e-09	-0.00169492	0	-0.556646	FALSE	FALSE
PTK6	0	0.826153	-0.00133419	5.71015e-30	-0.0090429	FALSE	FALSE
FNDC11	0	0.07576	0.000418638	4.9867e-06	0.00122944	FALSE	FALSE
HELZ2	0	6.40153e-18	-0.00666507	6.51543e-71	-0.0258705	FALSE	FALSE
GMEB2	0	3.40019e-12	0.0156857	7.63288e-163	0.0677855	FALSE	FALSE
RTEL1	0	0.807623	-4.20317e-05	3.21451e-09	0.00113945	FALSE	FALSE
ARFRP1	0	3.49319e-20	0.0207511	1.61139e-154	0.0883367	FALSE	FALSE
ZGPAT	0	0.746944	-5.67199e-05	0.285881	0.000643117	FALSE	FALSE
AL121845.2	0	0.188618	-0.000272524	0.34222	-0.00113885	FALSE	FALSE
SLC2A4RG	0	1.65274e-150	-0.0486619	0	-0.0866702	FALSE	FALSE
TPD52L2	0	0.418115	-0.0234371	4.10471e-208	-0.154425	FALSE	FALSE
DNAJC5	0	4.27497e-46	0.0269315	0	0.302859	FALSE	FALSE
UCKL1	0	6.64372e-28	-0.028468	1.21542e-95	-0.0771696	FALSE	FALSE
ZNF512B	0	0.477113	0.00090744	3.72158e-197	0.0822724	FALSE	FALSE
PRPF6	0	3.98424e-41	0.0194647	3.68951e-59	0.136572	FALSE	FALSE
C20orf204	0	0.00145759	0.00208899	6.14811e-29	0.0186833	FALSE	FALSE
SOX18	0	0.000693863	-0.00161244	1.56229e-55	-0.284695	FALSE	FALSE
RGS19	0	0.00364895	-0.00464601	0	-0.371261	FALSE	FALSE
MYT1	0	4.01687e-72	-0.0641337	0	-1.621	FALSE	FALSE
PCMTD2	0	3.8154e-111	0.0505027	0	-0.585191	FALSE	FALSE
PLPP2	0	5.22557e-144	-0.072101	0	-0.3804	FALSE	FALSE
MIER2	0	5.23046e-14	0.0130071	1.0217e-90	0.0541068	FALSE	FALSE
THEG	0	4.1835e-20	-0.00384283	5.94728e-94	-0.0128928	FALSE	FALSE
C2CD4C	0	0.120027	0.00356284	0	0.0860928	FALSE	FALSE
SHC2	0	0.785701	-0.026599	0	0.396248	FALSE	FALSE
ODF3L2	0	0.133249	-0.000694156	9.2091e-16	0.00627072	FALSE	FALSE
MADCAM1	0	0.0578223	-0.00970008	1.51902e-74	0.0800693	FALSE	FALSE
TPGS1	0	0.506343	-0.00527206	3.33864e-127	-0.13804	FALSE	FALSE
CDC34	0	9.04826e-27	0.0209058	1.30579e-217	-0.245206	FALSE	FALSE
HCN2	0	0.00106961	-0.0259482	0	0.194383	FALSE	FALSE
POLRMT	0	0.0161423	-0.00290555	1.77963e-23	-0.0202079	FALSE	FALSE
FSTL3	0	2.00134e-28	-0.0261634	0	-0.317976	FALSE	FALSE
PRSS57	0	0.316374	-2.92563e-05	0.00142049	0.00140217	FALSE	FALSE
PTBP1	0	4.54164e-11	0.00895618	2.20297e-84	0.0652929	FALSE	FALSE
PLPPR3	0	9.92746e-26	-0.0167759	2.31437e-248	0.0716389	FALSE	FALSE
PRTN3	0	0.00109189	8.6832e-05	3.54334e-150	-0.0246613	FALSE	FALSE
ELANE	0	0.0173992	5.30268e-05	6.34879e-19	0.00474153	FALSE	FALSE
CFD	0	0.426883	0.00054341	2.3628e-47	-0.0643654	FALSE	FALSE
GRIN3B	0	0.0471163	-0.000556796	0.00667044	-0.0066998	FALSE	FALSE
TMEM259	0	0.0566481	-0.0493371	1.14835e-108	-0.0990757	FALSE	FALSE
CNN2	0	8.30168e-11	-0.00382303	1.54911e-41	-0.00966432	FALSE	FALSE
ARHGAP45	0	6.48035e-28	-0.0129568	0	-0.465838	FALSE	FALSE
POLR2E	0	2.07833e-25	0.0235782	0	-0.417101	FALSE	FALSE
SBNO2	0	8.35616e-11	0.00331749	2.12673e-132	-0.221708	FALSE	FALSE
ATP5F1D	0	5.24459e-30	0.0164918	0	-0.666981	FALSE	FALSE
MIDN	0	0.00150257	-0.0361894	0	-0.430171	FALSE	FALSE
CIRBP	0	2.42907e-17	-0.0176056	0	-0.430063	FALSE	FALSE
EFNA2	0	6.59213e-06	-0.00292819	2.46827e-21	-0.0179915	FALSE	FALSE
NDUFS7	0	1.59436e-22	-0.0558594	0	-0.365741	FALSE	FALSE
GAMT	0	9.65023e-21	0.00724985	5.73673e-166	-0.20228	FALSE	FALSE
DAZAP1	0	0.536427	-0.034425	1.38069e-121	-0.113451	FALSE	FALSE
RPS15	0	3.63113e-45	0.0135524	0	-0.993701	FALSE	FALSE
APC2	0	1.80156e-13	-0.00733455	0	0.442219	FALSE	FALSE
C19orf25	0	3.73204e-22	0.0167876	2.5556e-86	0.0758414	FALSE	FALSE
PCSK4	0	0.0046374	0.000185391	3.06088e-233	0.0561703	FALSE	FALSE
REEP6	0	0.528582	0.00183776	1.95275e-29	0.0166395	FALSE	FALSE
ADAMTSL5	0	1.67513e-05	-0.00206631	5.47958e-96	-0.0331403	FALSE	FALSE
PLK5	0	2.39636e-17	-0.0106811	0	-0.0854266	FALSE	FALSE
MEX3D	0	1.37765e-05	-0.0074644	3.52385e-96	-0.0317059	FALSE	FALSE
MBD3	0	7.10407e-36	0.0216322	9.53813e-74	-0.117101	FALSE	FALSE
AC005943.1	0	0.0295452	0.00214873	1.81832e-10	0.00721174	FALSE	FALSE
UQCR11	0	0.567291	-8.68699e-05	1.02547e-31	-0.0225327	FALSE	FALSE
TCF3	0	7.37138e-107	-0.0442077	1.31237e-230	-0.0558913	FALSE	FALSE
ATP8B3	0	3.57793e-05	-0.00185825	2.6618e-17	-0.0237098	FALSE	FALSE
REXO1	0	0.00937006	0.00504821	9.04193e-130	0.0761983	FALSE	FALSE
ABHD17A	0	8.70067e-76	0.0316414	1.98879e-164	0.163083	FALSE	FALSE
SCAMP4	0	1.86182e-05	-0.00135437	6.73834e-33	0.0405167	FALSE	FALSE
CSNK1G2	0	2.40391e-60	0.0358394	9.10734e-289	0.13153	FALSE	FALSE
BTBD2	0	8.31938e-12	0.00814616	0	0.17372	FALSE	FALSE
MOB3A	0	1.78324e-31	-0.0306925	2.83127e-176	-0.126413	FALSE	FALSE
IZUMO4	0	1.72099e-175	-0.0741248	0	-0.453182	FALSE	FALSE
AP3D1	0	5.73521e-32	0.0133824	6.06729e-207	0.153781	FALSE	FALSE
DOT1L	0	0.028321	-0.0229327	1.54434e-53	-0.178993	FALSE	FALSE
PLEKHJ1	0	4.0734e-05	0.00915574	7.64974e-180	0.0827246	FALSE	FALSE
SF3A2	0	3.92053e-06	0.00657834	1.94774e-50	0.0388174	FALSE	FALSE
AMH	0	1.4805e-25	-0.0220815	0	-0.205723	FALSE	FALSE
AC005258.1	0	0.000265322	-0.00624954	1.98648e-142	-0.205888	FALSE	FALSE
PEAK3	0	0.70987	0.000284037	6.4721e-15	-0.0213097	FALSE	FALSE
LINGO3	0	1.19415e-13	-0.00396594	1.56112e-75	-0.049551	FALSE	FALSE
LSM7	0	0.00234416	-0.00164557	2.59276e-237	-0.24794	FALSE	FALSE
SPPL2B	0	0.000315226	-0.0403021	0	-0.315679	FALSE	FALSE
TMPRSS9	0	2.00265e-13	-0.00597354	1.92886e-87	0.0309508	FALSE	FALSE
TIMM13	0	1.00332e-05	0.00635213	1.35791e-232	-0.242514	FALSE	FALSE
GADD45B	0	7.28387e-16	-0.0201295	0	-0.149613	FALSE	FALSE
GNG7	0	0	-0.428194	0	-1.00531	FALSE	FALSE
SGTA	0	1.13053e-13	-0.00741908	1.62263e-159	-0.121814	FALSE	FALSE
ZNF554	0	0.742694	0.00275076	2.5494e-84	0.034977	FALSE	FALSE
ZNF555	0	1.90573e-06	-0.0129599	3.46003e-93	-0.0775199	FALSE	FALSE
ZNF556	0	0.00308456	-0.00136156	3.82089e-15	0.00743846	FALSE	FALSE
ZNF57	0	0.709417	0.00286408	3.33077e-66	0.021764	FALSE	FALSE
ZNF77	0	0.010564	0.00696671	2.20805e-92	0.0345621	FALSE	FALSE
TLE6	0	0.0278658	0.00246977	3.26416e-52	0.0139067	FALSE	FALSE
TLE2	0	0.219722	-0.0281066	0	-0.821815	FALSE	FALSE
S1PR4	0	0.227708	-0.000218836	9.86465e-06	-0.0297068	FALSE	FALSE
NCLN	0	8.31399e-40	0.0347884	0	0.156508	FALSE	FALSE
NFIC	0	1.40188e-248	0.118255	0	0.390196	FALSE	FALSE
DOHH	0	0.0614977	-0.0150219	0	-0.148675	FALSE	FALSE
FZR1	0	2.22114e-80	0.0328612	6.37988e-129	0.0652907	FALSE	FALSE
MFSD12	0	0.965818	-0.0168671	3.46125e-92	0.093553	FALSE	FALSE
C19orf71	0	5.27569e-14	0.00616216	1.35064e-50	0.0214152	FALSE	FALSE
HMG20B	0	1.42889e-89	-0.0315601	0	-0.0928969	FALSE	FALSE
GIPC3	0	0.117687	-0.000609061	6.79137e-16	-0.0201999	FALSE	FALSE
TBXA2R	0	2.26791e-05	-0.00233074	1.74456e-50	-0.0300044	FALSE	FALSE
CACTIN	0	0.136126	-0.00330206	9.72054e-38	-0.0551716	FALSE	FALSE
TJP3	0	0.0702936	0.000428469	1.11176e-39	0.0207792	FALSE	FALSE
APBA3	0	0.00032953	0.00537903	5.85815e-24	0.0294806	FALSE	FALSE
MRPL54	0	0.00373092	0.00295899	5.48249e-191	-0.173852	FALSE	FALSE
EEF2	0	7.22725e-109	0.0498807	0	-0.838878	FALSE	FALSE
PIAS4	0	1.069e-54	0.0259041	1.01105e-101	0.138342	FALSE	FALSE
MAP2K2	0	1.30266e-19	0.0100341	0	-0.510184	FALSE	FALSE
SIRT6	0	0.041602	0.00813223	1.88433e-197	0.0768028	FALSE	FALSE
ANKRD24	0	3.64927e-58	0.0443066	0	0.468706	FALSE	FALSE
EBI3	0	6.17826e-17	-0.00854267	1.88875e-281	-0.33644	FALSE	FALSE
YJU2	0	0.494088	0.0020283	3.10894e-30	0.0295673	FALSE	FALSE
SHD	0	4.83535e-125	-0.0243698	0	-0.0494418	FALSE	FALSE
TMIGD2	0	0.000113252	-0.00211012	6.3953e-59	-0.0746138	FALSE	FALSE
FSD1	0	0.432745	-0.00723362	0	0.309451	FALSE	FALSE
STAP2	0	0.0471254	0.000626425	5.32189e-44	0.0316788	FALSE	FALSE
MPND	0	6.38536e-07	-0.00196996	1.11896e-79	0.0321455	FALSE	FALSE
CHAF1A	0	0.139049	0.000705647	8.49673e-151	0.0617599	FALSE	FALSE
HDGFL2	0	1.31972e-34	0.0332017	0	0.164508	FALSE	FALSE
PLIN4	0	1.73907e-18	-0.00890514	0	-0.135169	FALSE	FALSE
PLIN5	0	1.3253e-76	-0.0384454	0	-0.529295	FALSE	FALSE
AC011498.4	0	0.182003	-0.000137107	2.05976e-05	0.000735262	FALSE	FALSE
MYDGF	0	2.39554e-07	0.00700762	4.2587e-191	-0.218444	FALSE	FALSE
DPP9	0	0.491329	-0.0123908	7.84241e-55	-0.0603818	FALSE	FALSE
FEM1A	0	1.70535e-24	0.0134237	1.04839e-46	-0.072926	FALSE	FALSE
TICAM1	0	0.0514994	0.0050549	1.43167e-245	0.0603027	FALSE	FALSE
PLIN3	0	6.27867e-151	-0.0632932	0	-0.232798	FALSE	FALSE
ARRDC5	0	3.22608e-10	-0.00475333	4.59676e-140	-0.187114	FALSE	FALSE
UHRF1	0	1.22447e-30	-0.0165906	2.39856e-202	-0.0435012	FALSE	FALSE
KDM4B	0	4.08423e-39	0.0314542	0	0.335098	FALSE	FALSE
PTPRS	0	0	-0.474992	0	-0.651127	FALSE	FALSE
ZNRF4	0	0.114081	-0.000116922	0.0455718	-0.00052424	FALSE	FALSE
TINCR	0	0.446745	0.00344154	4.10202e-150	0.0527683	FALSE	FALSE
SAFB2	0	5.20001e-16	-0.00314323	0	-0.34101	FALSE	FALSE
SAFB	0	1.71998e-68	0.0353472	8.17401e-110	0.113987	FALSE	FALSE
RPL36	0	1.33264e-21	0.00371702	0	-0.476248	FALSE	FALSE
LONP1	0	1.03087e-13	0.00956378	4.8015e-167	0.107147	FALSE	FALSE
CATSPERD	0	0.0544685	0.000538631	1.80711e-38	0.0148988	FALSE	FALSE
PRR22	0	0.909316	-0.000481544	1.21058e-16	0.0188507	FALSE	FALSE
DUS3L	0	0.0843376	0.0032869	4.85977e-34	0.0181021	FALSE	FALSE
NRTN	0	0.0224621	-0.00168391	5.03399e-06	-0.00669855	FALSE	FALSE
FUT6	0	0.719638	0.000431464	1.2769e-13	-0.0227358	FALSE	FALSE
FUT3	0	0.0158905	0.000700638	2.07964e-10	-0.018128	FALSE	FALSE
AC104532.1	0	0.0528651	-0.00112644	0.00428302	-0.00411656	FALSE	FALSE
CAPS	0	5.71809e-36	-0.0301572	1.27305e-248	-0.126466	FALSE	FALSE
RANBP3	0	7.31797e-22	0.014087	9.91667e-117	0.0834837	FALSE	FALSE
RFX2	0	1.94378e-127	-0.119001	0	-1.08624	FALSE	FALSE
ACSBG2	0	0.96789	-0.000767422	9.50629e-51	-0.0448497	FALSE	FALSE
MLLT1	0	0.0623822	-0.0182604	2.13292e-118	-0.173337	FALSE	FALSE
ACER1	0	0.0615358	0.00203278	7.94231e-91	0.0233436	FALSE	FALSE
CLPP	0	0.00654231	0.0059514	2.01542e-121	-0.137808	FALSE	FALSE
ALKBH7	0	0.000128273	-0.00857653	9.70779e-139	-0.13172	FALSE	FALSE
KHSRP	0	2.47801e-90	0.044217	1.12268e-158	0.123618	FALSE	FALSE
SLC25A23	0	2.73399e-15	-0.0317167	0	0.248593	FALSE	FALSE
CRB3	0	0.148264	0.000178465	3.67165e-08	0.00101903	FALSE	FALSE
DENND1C	0	9.48255e-06	-0.00464594	8.81664e-164	-0.198182	FALSE	FALSE
TUBB4A	0	5.13296e-31	-0.0152874	0	-1.07346	FALSE	FALSE
TNFSF9	0	0.44729	0.000532346	4.62837e-55	0.0190353	FALSE	FALSE
CD70	0	0.589894	0.00134963	2.28691e-35	0.00858235	FALSE	FALSE
TNFSF14	0	5.79365e-05	-0.00144831	1.48364e-25	-0.0317739	FALSE	FALSE
C3	0	4.5243e-76	-0.0619583	0	-2.33938	FALSE	FALSE
GPR108	0	0.0196529	-0.00254955	3.25343e-20	-0.0176259	FALSE	FALSE
TRIP10	0	8.40472e-27	-0.0093712	8.0407e-172	-0.0584222	FALSE	FALSE
SH2D3A	0	0.0364925	-0.000319948	5.16591e-07	-0.00906912	FALSE	FALSE
VAV1	0	2.55045e-16	-0.0217395	0	-1.04208	FALSE	FALSE
ADGRE1	0	0.0522283	-0.000548223	1.1162e-39	-0.0557712	FALSE	FALSE
INSR	0	2.56463e-139	-0.173379	0	-0.446922	FALSE	FALSE
AC119396.1	0	0.000130771	-0.0028626	7.259e-25	0.022504	FALSE	FALSE
AC008878.3	0	0.115815	0.000251864	2.77737e-17	0.012556	FALSE	FALSE
PEX11G	0	2.22779e-13	-0.0139035	3.99758e-247	-0.0610355	FALSE	FALSE
TEX45	0	0.314017	-0.000168482	5.96868e-44	0.0122924	FALSE	FALSE
AC008878.1	0	0.968996	6.55286e-05	4.14088e-14	0.00506065	FALSE	FALSE
ZNF358	0	1.20593e-25	0.0107532	4.48216e-86	-0.12603	FALSE	FALSE
MCOLN1	0	5.59368e-73	-0.033174	0	-0.117453	FALSE	FALSE
PNPLA6	0	0.00017168	-0.00822252	3.74627e-113	-0.191517	FALSE	FALSE
XAB2	0	2.17452e-07	0.00419226	4.29377e-39	-0.0578641	FALSE	FALSE
PET100	0	0.0102168	0.000671075	1.25621e-22	-0.0217269	FALSE	FALSE
STXBP2	0	0.0190449	0.000977035	1.77165e-69	-0.0917909	FALSE	FALSE
FCER2	0	0.115969	0.000912789	1.30345e-10	0.0032742	FALSE	FALSE
CLEC4M	0	0.144817	3.48266e-05	0.000145374	0.000807311	FALSE	FALSE
EVI5L	0	1.21077e-41	-0.100171	0	-0.350527	FALSE	FALSE
LRRC8E	0	0.107299	0.000840253	8.11804e-25	0.00340712	FALSE	FALSE
MAP2K7	0	6.29859e-48	0.0283078	7.72075e-87	0.113467	FALSE	FALSE
TIMM44	0	1.51133e-08	0.00831753	1.65948e-174	0.0990694	FALSE	FALSE
ELAVL1	0	2.93166e-39	0.0244294	1.74029e-268	0.161572	FALSE	FALSE
CCL25	0	0.917715	0.000281216	1.65232e-21	0.00410228	FALSE	FALSE
FBN3	0	2.84321e-36	-0.0195083	0	-0.345152	FALSE	FALSE
CERS4	0	4.17273e-70	0.06091	0	0.565904	FALSE	FALSE
CD320	0	0.011571	-0.00469131	2.73314e-99	-0.128745	FALSE	FALSE
AC010323.1	0	0.755188	-0.000118666	0.00542345	-0.00265341	FALSE	FALSE
RPS28	0	0.000929047	-0.000968664	0	-0.335372	FALSE	FALSE
KANK3	0	8.87379e-09	-0.00661182	3.77224e-130	-0.609195	FALSE	FALSE
ANGPTL4	0	1.70751e-140	-0.0654682	0	-0.85797	FALSE	FALSE
RAB11B	0	8.03704e-38	0.0151492	0	-0.386188	FALSE	FALSE
MARCH2	0	0.0530249	-0.0143441	2.52787e-169	-0.106444	FALSE	FALSE
HNRNPM	0	9.94507e-28	0.00374371	2.91669e-147	-0.265124	FALSE	FALSE
PRAM1	0	0.161782	-0.014008	0	-0.775327	FALSE	FALSE
ZNF414	0	0.205545	-0.00342905	2.80241e-33	-0.0536099	FALSE	FALSE
MYO1F	0	0.00682832	-0.0310099	0	-1.90791	FALSE	FALSE
LINC01862	0	0.470819	0.000251247	1.14633e-05	0.0021491	FALSE	FALSE
OR2Z1	0	0.369448	-0.000128709	0.000248431	0.000460895	FALSE	FALSE
ZNF558	0	1.89644e-06	0.00354078	1.4839e-222	0.0662415	FALSE	FALSE
MBD3L1	0	0.0035936	-0.000738905	9.22956e-09	-0.00400878	FALSE	FALSE
OR7G2	0	0.455698	-4.90359e-05	0.000702564	0.000478701	FALSE	FALSE
ZNF317	0	8.43465e-23	0.0149433	2.40627e-56	0.0392466	FALSE	FALSE
OR7D4	0	0.131514	-3.8314e-05	0.0160766	0.000901138	FALSE	FALSE
ZNF699	0	0.0283766	-0.00178898	5.21138e-39	-0.0288139	FALSE	FALSE
ZNF559-ZNF177	0	2.97992e-06	0.00140634	0	0.132425	FALSE	FALSE
ZNF266	0	1.43944e-24	0.0170973	6.66571e-97	0.0755065	FALSE	FALSE
ZNF560	0	0.410466	-9.36576e-05	2.52731e-05	0.00206825	FALSE	FALSE
ZNF426	0	4.01046e-15	0.0153478	1.93488e-159	0.0732215	FALSE	FALSE
ZNF121	0	0.638395	-0.00186565	4.74631e-60	0.0472288	FALSE	FALSE
ZNF561	0	0.973103	-0.0024842	4.71403e-47	0.038807	FALSE	FALSE
ZNF562	0	1.47721e-48	0.0341911	0	0.169036	FALSE	FALSE
FBXL12	0	1.65554e-17	-0.0223201	2.31228e-285	-0.101879	FALSE	FALSE
UBL5	0	1.56351e-07	0.00527157	2.17693e-302	-0.290413	FALSE	FALSE
PIN1	0	8.53355e-89	0.0554512	0	0.345464	FALSE	FALSE
COL5A3	0	0	-0.251721	0	-2.7524	FALSE	FALSE
RDH8	0	0.258588	3.08739e-06	8.77543e-10	0.00142647	FALSE	FALSE
EIF3G	0	0.440838	-0.00524282	5.50441e-170	-0.157955	FALSE	FALSE
DNMT1	0	1.62921e-46	0.0264639	2.04149e-158	0.12885	FALSE	FALSE
MRPL4	0	2.84491e-12	0.0178082	0	0.125904	FALSE	FALSE
ICAM1	0	0.000753821	0.000866023	2.18888e-77	-0.107298	FALSE	FALSE
RAVER1	0	0.000304812	-0.00103835	2.53233e-61	0.0252552	FALSE	FALSE
ICAM3	0	0.00728456	-0.00164122	3.58459e-27	-0.0128123	FALSE	FALSE
TYK2	0	3.50023e-25	0.0225727	1.23388e-267	0.120513	FALSE	FALSE
KEAP1	0	7.60046e-35	0.013047	3.96004e-114	-0.146937	FALSE	FALSE
S1PR5	0	9.91904e-66	-0.02432	0	-0.127113	FALSE	FALSE
ATG4D	0	0.0651672	0.00342945	7.63344e-87	0.0559008	FALSE	FALSE
KRI1	0	0.0224235	-0.0044478	2.9021e-21	-0.0345044	FALSE	FALSE
AP1M2	0	7.94151e-08	-0.00188214	8.82627e-42	-0.00790517	FALSE	FALSE
SLC44A2	0	3.22175e-174	-0.10119	0	-0.313924	FALSE	FALSE
ILF3	0	4.04757e-73	0.0372495	1.37357e-274	0.161108	FALSE	FALSE
QTRT1	0	1.89163e-09	0.00201472	0	0.246822	FALSE	FALSE
DNM2	0	4.59467e-30	-0.111612	0	-0.27596	FALSE	FALSE
TMED1	0	0.00256613	-0.00458893	3.71592e-37	-0.0253078	FALSE	FALSE
C19orf38	0	0.0210775	-0.00490618	5.58557e-38	-0.0617287	FALSE	FALSE
SMARCA4	0	5.70963e-162	0.106787	0	0.480916	FALSE	FALSE
LDLR	0	3.33326e-29	0.0148143	0	0.15056	FALSE	FALSE
KANK2	0	3.99119e-11	-0.0167292	4.20105e-272	-0.129117	FALSE	FALSE
DOCK6	0	3.35517e-06	-0.0151	0	-0.179491	FALSE	FALSE
TSPAN16	0	0.00655493	0.00155712	1.41462e-72	0.0171581	FALSE	FALSE
CCDC159	0	1.49682e-64	-0.0373506	2.35413e-142	-0.0502552	FALSE	FALSE
PLPPR2	0	3.28927e-10	0.0105833	0	0.135529	FALSE	FALSE
SWSAP1	0	6.51427e-11	-0.00553129	6.06897e-38	-0.0232205	FALSE	FALSE
EPOR	0	0.00146221	-0.00964789	0	-0.198479	FALSE	FALSE
RGL3	0	8.44553e-95	-0.0428309	0	-0.461285	FALSE	FALSE
CCDC151	0	0.000360939	-0.00171854	1.26164e-138	0.0377728	FALSE	FALSE
PRKCSH	0	0.00233313	-0.0150782	3.32972e-126	-0.106546	FALSE	FALSE
ELAVL3	0	2.12799e-29	0.0480954	0	1.0993	FALSE	FALSE
AC008481.3	0	0.63492	-1.79751e-05	3.74084e-05	0.00156076	FALSE	FALSE
ECSIT	0	4.63536e-11	0.0135983	0	0.178671	FALSE	FALSE
ZNF627	0	0.448586	-0.0124507	5.16066e-74	-0.0743002	FALSE	FALSE
ACP5	0	0.308211	-0.000167155	0.000712907	-0.00419555	FALSE	FALSE
ZNF823	0	0.427611	0.000647984	1.48138e-74	0.0575004	FALSE	FALSE
ZNF441	0	2.05294e-22	0.023467	0	0.120444	FALSE	FALSE
ZNF491	0	1.1609e-27	-0.0124937	2.82061e-165	-0.0568476	FALSE	FALSE
ZNF440	0	3.14304e-10	-0.00915218	2.05894e-212	-0.0995094	FALSE	FALSE
ZNF439	0	9.5241e-71	-0.0808761	0	0.208415	FALSE	FALSE
ZNF69	0	1.00158e-34	-0.0297949	0	-0.137965	FALSE	FALSE
AC008770.2	0	0.000150199	-0.00290259	1.23628e-52	0.0250758	FALSE	FALSE
ZNF763	0	3.03265e-12	-0.00531793	9.43011e-21	-0.0158775	FALSE	FALSE
ZNF433	0	0.369486	0.000791673	1.52869e-31	0.013301	FALSE	FALSE
AC008770.1	0	0.003365	-0.000639586	2.72319e-11	-0.00585721	FALSE	FALSE
ZNF844	0	1.30955e-68	-0.0279605	2.89375e-257	-0.116246	FALSE	FALSE
ZNF20	0	1.78472e-07	-0.00426177	9.63819e-28	-0.0171659	FALSE	FALSE
ZNF44	0	2.85988e-07	-0.0469619	1.54418e-190	-0.200595	FALSE	FALSE
ZNF563	0	0.00195319	-0.000570877	2.66177e-93	0.0531703	FALSE	FALSE
ZNF442	0	2.15931e-32	-0.0118497	2.63262e-133	-0.0545221	FALSE	FALSE
AC008758.5	0	1.04448e-74	-0.0258424	4.58403e-218	-0.0545838	FALSE	FALSE
AC008758.6	0	0.0748888	-0.00258604	0	0.114164	FALSE	FALSE
AC008758.1	0	0.0643761	-0.00283734	3.62492e-44	-0.0305009	FALSE	FALSE
ZNF490	0	0.00517769	0.00160267	4.86097e-75	0.064221	FALSE	FALSE
AC010422.3	0	0.207868	-0.00150967	2.8064e-14	-0.00682898	FALSE	FALSE
MAN2B1	0	0.0211265	-0.0125208	5.29269e-117	-0.221791	FALSE	FALSE
WDR83	0	0.177222	0.00669642	2.99625e-164	0.0667161	FALSE	FALSE
DHPS	0	5.82927e-47	0.0300284	6.5496e-166	-0.208192	FALSE	FALSE
TNPO2	0	1.68939e-107	0.0604795	0	0.25259	FALSE	FALSE
TRIR	0	1.66473e-68	0.0369777	0	-0.496091	FALSE	FALSE
BEST2	0	0.245254	-7.14294e-05	4.39658e-12	0.00176219	FALSE	FALSE
JUNB	0	6.66089e-13	-0.00324934	0	-0.188472	FALSE	FALSE
DNASE2	0	5.31073e-07	-0.00704709	5.30269e-88	-0.0479614	FALSE	FALSE
KLF1	0	0.055993	-0.000235989	0.00312062	-0.000539207	FALSE	FALSE
GCDH	0	7.09712e-35	-0.0532844	0	-0.27907	FALSE	FALSE
SYCE2	0	0.0087972	-0.00543282	1.05783e-54	-0.0436958	FALSE	FALSE
CALR	0	0.165164	-0.0214951	0	-0.387431	FALSE	FALSE
RAD23A	0	1.95715e-86	0.0503615	0	-0.394818	FALSE	FALSE
GADD45GIP1	0	1.2379e-12	0.00122908	0	-0.407938	FALSE	FALSE
DAND5	0	0.0363547	-0.000386837	1.92246e-08	0.00329365	FALSE	FALSE
NFIX	0	1.5086e-272	0.179867	0	1.24801	FALSE	FALSE
LYL1	0	2.40921e-14	-0.00623251	9.88335e-203	-0.244564	FALSE	FALSE
TRMT1	0	6.34158e-09	0.0121549	5.01247e-223	0.105819	FALSE	FALSE
NACC1	0	1.33005e-19	0.0223329	4.95766e-253	0.0962001	FALSE	FALSE
STX10	0	2.42914e-08	0.0122753	5.604e-153	0.0778113	FALSE	FALSE
IER2	0	1.18556e-10	0.00563885	1.41486e-69	0.0392264	FALSE	FALSE
CCDC130	0	0.0699847	-0.0157562	1.58355e-121	-0.138203	FALSE	FALSE
MRI1	0	3.18309e-39	0.0361868	0	0.182851	FALSE	FALSE
C19orf53	0	0.00120965	-0.000483365	0	-0.40423	FALSE	FALSE
ZSWIM4	0	1.65405e-05	0.00911826	3.95718e-178	0.0619648	FALSE	FALSE
CC2D1A	0	3.95516e-85	0.0628826	0	0.382009	FALSE	FALSE
DCAF15	0	1.77034e-31	0.0251484	1.34742e-287	0.0902281	FALSE	FALSE
IL27RA	0	0.100419	0.00209024	2.12331e-186	0.0428748	FALSE	FALSE
C19orf67	0	0.327844	-9.31949e-05	0.0611445	-0.00327896	FALSE	FALSE
SAMD1	0	1.05268e-06	0.000940169	5.53671e-155	-0.173093	FALSE	FALSE
ASF1B	0	0.0166889	-0.0015411	1.0091e-21	-0.0310772	FALSE	FALSE
ADGRE5	0	1.32487e-50	0.00317756	9.97954e-286	-0.0880433	FALSE	FALSE
DDX39A	0	1.85505e-07	-0.0127728	1.64176e-34	-0.071621	FALSE	FALSE
PKN1	0	1.19836e-09	-0.0310092	0	0.124904	FALSE	FALSE
PTGER1	0	0.226453	0.000123032	1.46839e-05	-0.0270497	FALSE	FALSE
GIPC1	0	1.22411e-178	-0.155744	0	-0.283144	FALSE	FALSE
DNAJB1	0	1.40401e-47	0.0114256	0	-0.718154	FALSE	FALSE
TECR	0	4.92937e-08	-0.0197146	1.99106e-280	-0.349562	FALSE	FALSE
NDUFB7	0	2.44493e-05	-0.00915064	0	-0.356747	FALSE	FALSE
CLEC17A	0	2.97223e-08	-0.00382537	2.92473e-94	-0.119902	FALSE	FALSE
ADGRE3	0	3.12118e-05	-0.00419143	5.46918e-16	-0.0160432	FALSE	FALSE
ZNF333	0	0.336145	-0.0170676	5.78064e-31	-0.0355078	FALSE	FALSE
ADGRE2	0	2.69045e-80	-0.0398992	0	-0.133632	FALSE	FALSE
OR7C1	0	2.0163e-05	-0.00341924	3.02607e-44	-0.0138644	FALSE	FALSE
OR7A10	0	0.118994	-0.000189042	4.78919e-06	0.000717125	FALSE	FALSE
OR7A17	0	0.187326	-0.000135856	0.0427445	-0.000643501	FALSE	FALSE
SLC1A6	0	1.2365e-17	-0.0105474	2.34405e-198	0.0600882	FALSE	FALSE
CASP14	0	0.0312044	-0.000342408	0.000226686	-0.000735673	FALSE	FALSE
SYDE1	0	5.50848e-20	-0.00488593	5.46938e-103	-0.0344863	FALSE	FALSE
ILVBL	0	0.0755853	-0.00923888	8.14282e-60	-0.0819915	FALSE	FALSE
NOTCH3	0	1.7233e-17	-0.00885308	2.10651e-179	-0.99429	FALSE	FALSE
EPHX3	0	0.465975	0.000408121	2.11094e-06	0.00215049	FALSE	FALSE
BRD4	0	1.63634e-204	0.123828	0	0.475051	FALSE	FALSE
AKAP8	0	1.63991e-08	-0.0260555	1.26468e-224	-0.101923	FALSE	FALSE
AKAP8L	0	1.54793e-87	0.0913355	0	0.561664	FALSE	FALSE
WIZ	0	0.00545061	0.00505476	9.56237e-92	0.0381838	FALSE	FALSE
RASAL3	0	1.54585e-25	-0.0102832	0	-0.397097	FALSE	FALSE
PGLYRP2	0	0.255097	0.000915892	1.53741e-31	0.0107291	FALSE	FALSE
CYP4F22	0	0.00423321	-0.00059383	1.18394e-11	0.00449631	FALSE	FALSE
CYP4F12	0	0.0246733	-0.00172872	2.1855e-50	-0.0243515	FALSE	FALSE
OR10H3	0	0.613812	-5.93109e-05	0.0659343	0.000232139	FALSE	FALSE
OR10H5	0	7.76974e-05	-0.000742151	1.65589e-20	-0.00324973	FALSE	FALSE
CYP4F11	0	1.89283e-50	-0.0142423	0	-0.199539	FALSE	FALSE
RAB8A	0	2.34261e-05	-0.00701288	6.63492e-49	-0.0667318	FALSE	FALSE
HSH2D	0	0.106949	-0.000408841	5.59563e-12	0.0053702	FALSE	FALSE
AP1M1	0	1.90713e-45	0.0389403	0	0.257256	FALSE	FALSE
KLF2	0	0.555267	-0.00404355	3.92942e-150	-0.819135	FALSE	FALSE
EPS15L1	0	1.2588e-55	0.0520395	0	0.513159	FALSE	FALSE
AC008764.1	0	0.574786	0.00393157	4.1768e-93	0.0310435	FALSE	FALSE
C19orf44	0	0.00718156	0.0055592	4.1393e-200	0.0653057	FALSE	FALSE
SMIM7	0	0.381847	8.55737e-05	0.00295967	0.000617749	FALSE	FALSE
NWD1	0	0.000896768	-0.0283612	0	-0.863919	FALSE	FALSE
CPAMD8	0	0.165667	0.00167135	2.61139e-52	0.0196393	FALSE	FALSE
HAUS8	0	0.0012677	0.0039636	4.14432e-44	0.0226578	FALSE	FALSE
MYO9B	0	2.3545e-113	-0.185232	0	-0.55803	FALSE	FALSE
USE1	0	0.000514701	-0.00757003	3.8604e-69	-0.0942287	FALSE	FALSE
OCEL1	0	0.61981	0.00297968	7.57276e-57	0.0257631	FALSE	FALSE
AC010646.1	0	0.226375	-2.05059e-05	0.00457054	0.000379686	FALSE	FALSE
USHBP1	0	0.000314789	0.0126299	3.82584e-236	0.0682986	FALSE	FALSE
MRPL34	0	9.87062e-23	0.022894	0	-0.415777	FALSE	FALSE
DDA1	0	1.41978e-14	0.0183035	8.26482e-247	0.0970066	FALSE	FALSE
ANO8	0	2.50093e-09	-0.0294198	0	-0.446618	FALSE	FALSE
GTPBP3	0	2.48186e-11	-0.012376	3.69212e-131	-0.0954377	FALSE	FALSE
PLVAP	0	0.00232945	-0.00350086	1.96613e-135	-0.172955	FALSE	FALSE
CCDC194	0	9.16e-05	-0.00165888	7.49363e-39	-0.0135554	FALSE	FALSE
BST2	0	7.45556e-54	-0.0187337	0	-0.10469	FALSE	FALSE
MVB12A	0	0.0700156	-0.0097454	4.72274e-86	-0.0678211	FALSE	FALSE
TMEM221	0	0.0142295	0.00204074	5.79523e-50	0.0104545	FALSE	FALSE
AC010319.2	0	1.08212e-17	-0.00583211	3.05796e-134	-0.046053	FALSE	FALSE
SLC27A1	0	9.51227e-08	-0.0912182	0	-0.61683	FALSE	FALSE
PGLS	0	1.93993e-14	-0.0200939	1.26908e-58	-0.0823316	FALSE	FALSE
COLGALT1	0	1.28258e-24	0.016224	0	-0.485823	FALSE	FALSE
FCHO1	0	5.53083e-05	-0.0545697	0	0.270617	FALSE	FALSE
B3GNT3	0	0.0820875	-0.000265781	2.75869e-14	-0.025689	FALSE	FALSE
RPL18A	0	0.0293132	0.00166026	1.5031e-86	-0.0668885	FALSE	FALSE
SLC5A5	0	0.00787611	-0.000568206	1.38777e-28	-0.0586294	FALSE	FALSE
CCDC124	0	1.40801e-14	0.0183534	5.00298e-282	-0.274582	FALSE	FALSE
ARRDC2	0	5.5669e-120	-0.0530932	0	-0.188163	FALSE	FALSE
IL12RB1	0	0.000958944	-0.00223068	2.08303e-54	-0.0766208	FALSE	FALSE
MPV17L2	0	0.00113043	-0.00310919	3.39354e-43	-0.0427504	FALSE	FALSE
AC008397.2	0	7.55054e-35	-0.0074206	0	-0.0451469	FALSE	FALSE
LSM4	0	5.86251e-15	0.0137241	0	-0.487062	FALSE	FALSE
PGPEP1	0	4.11121e-14	0.021245	0	0.168148	FALSE	FALSE
GDF15	0	0.753263	0.000473827	1.44768e-26	0.00743039	FALSE	FALSE
LRRC25	0	2.81948e-05	-0.00204488	1.07532e-67	-0.0773167	FALSE	FALSE
ISYNA1	0	4.97729e-15	-0.0123206	6.12707e-123	-0.0821174	FALSE	FALSE
ELL	0	0.330308	-0.00229836	0	0.1377	FALSE	FALSE
KXD1	0	0.000770007	0.00128724	1.0559e-84	-0.129272	FALSE	FALSE
UBA52	0	1.94454e-62	0.0284272	0	-0.56379	FALSE	FALSE
CRLF1	0	3.4438e-07	-0.0218444	0	-0.244548	FALSE	FALSE
TMEM59L	0	1.21018e-197	0.151191	0	0.740683	FALSE	FALSE
COMP	0	0.740422	0.000254184	5.05821e-13	0.00184388	FALSE	FALSE
COPE	0	0.156406	-0.0111131	1.75091e-224	-0.241075	FALSE	FALSE
AC002985.1	0	6.5091e-06	-0.00170499	3.4144e-11	-0.00343958	FALSE	FALSE
DDX49	0	0.0124581	-0.0054284	1.13794e-66	-0.100478	FALSE	FALSE
HOMER3	0	1.525e-05	-0.00167245	7.16127e-16	-0.00336088	FALSE	FALSE
ARMC6	0	0.000753367	0.0063399	1.23959e-75	0.0408735	FALSE	FALSE
TMEM161A	0	0.00676156	0.0081426	8.29001e-263	0.107681	FALSE	FALSE
BORCS8-MEF2B	0	4.91118e-05	-0.00673775	3.84837e-88	-0.022648	FALSE	FALSE
RFXANK	0	4.22446e-20	-0.011759	3.29672e-172	-0.0773147	FALSE	FALSE
TM6SF2	0	0.051251	-0.000745551	2.50976e-84	0.016062	FALSE	FALSE
MAU2	0	3.14183e-41	0.016708	7.56744e-72	0.179998	FALSE	FALSE
GATAD2A	0	1.40386e-133	-0.0978323	0	-0.343348	FALSE	FALSE
TSSK6	0	0.0550644	-0.00158506	1.16984e-20	-0.00621348	FALSE	FALSE
NDUFA13	0	0.758992	-0.000190518	5.10775e-08	-0.0067043	FALSE	FALSE
YJEFN3	0	3.12286e-146	-0.0872751	0	-0.22485	FALSE	FALSE
CILP2	0	0.793513	7.66247e-05	8.02286e-32	0.00603689	FALSE	FALSE
ZNF101	0	0.00233559	-0.00200974	2.35486e-27	0.0186655	FALSE	FALSE
ZNF14	0	1.78284e-18	0.0125265	6.63787e-78	0.115515	FALSE	FALSE
ZNF506	0	0.394274	-0.000563309	1.79568e-05	-0.00404993	FALSE	FALSE
ZNF253	0	4.85996e-27	0.0159298	8.21965e-82	0.132858	FALSE	FALSE
ZNF93	0	5.36139e-23	-0.0122284	5.9781e-75	-0.0716003	FALSE	FALSE
ZNF682	0	2.35729e-17	-0.0334205	3.96828e-140	-0.0735246	FALSE	FALSE
ZNF90	0	0.256041	-0.0187024	3.26347e-284	-0.271065	FALSE	FALSE
ZNF486	0	7.08913e-05	-0.00581404	9.27253e-24	-0.0458375	FALSE	FALSE
ZNF737	0	3.43006e-56	-0.0537815	0	-0.130361	FALSE	FALSE
ZNF85	0	6.15652e-29	0.0150886	4.18588e-71	0.0399737	FALSE	FALSE
ZNF430	0	0.808373	-0.023167	9.84264e-77	-0.13116	FALSE	FALSE
ZNF714	0	0.000340537	-0.00409796	0	0.142844	FALSE	FALSE
ZNF431	0	1.0796e-06	-0.0125115	2.32573e-81	-0.155968	FALSE	FALSE
ZNF708	0	3.26625e-63	-0.154831	0	-0.687081	FALSE	FALSE
ZNF738	0	0.0107416	-0.0157126	6.28506e-163	-0.0768485	FALSE	FALSE
ZNF493	0	0.113011	-0.00281537	1.26749e-200	0.184999	FALSE	FALSE
AC010615.4	0	9.48542e-18	0.0146473	0	0.531494	FALSE	FALSE
ZNF429	0	4.26186e-07	0.00371982	2.05116e-236	0.13537	FALSE	FALSE
ZNF43	0	1.01269e-32	0.0170416	7.53191e-57	-0.114301	FALSE	FALSE
ZNF676	0	9.54148e-42	-0.0111349	2.36526e-234	-0.0359158	FALSE	FALSE
ZNF729	0	0.0126921	-0.000180529	3.61368e-29	0.00408402	FALSE	FALSE
ZNF98	0	2.58102e-264	-0.203279	0	-2.58149	FALSE	FALSE
ZNF99	0	0.000663631	-0.00187989	6.30858e-57	-0.0222078	FALSE	FALSE
ZNF728	0	7.12687e-42	-0.00972996	2.56241e-142	-0.0455921	FALSE	FALSE
ZNF730	0	3.7663e-64	-0.0274453	0	-0.160658	FALSE	FALSE
AC092329.3	0	0.855763	0.00927556	0	0.0995955	FALSE	FALSE
ZNF91	0	8.4613e-141	0.167882	0	0.747915	FALSE	FALSE
ZNF675	0	3.23444e-35	0.0391878	0	0.401295	FALSE	FALSE
ZNF726	0	0.0212361	-0.00352447	6.75102e-24	-0.0379604	FALSE	FALSE
ZNF254	0	5.41348e-138	0.0865275	0	0.353397	FALSE	FALSE
UQCRFS1	0	0.798374	-0.00911012	0	-0.434984	FALSE	FALSE
VSTM2B	0	8.29535e-09	-0.0250309	0	0.40146	FALSE	FALSE
POP4	0	0.476178	-4.3146e-05	5.29676e-94	-0.100444	FALSE	FALSE
PLEKHF1	0	0.0604351	-0.00551705	2.20742e-174	-0.0413958	FALSE	FALSE
URI1	0	1.61423e-13	-0.0809886	0	-0.41346	FALSE	FALSE
ZNF536	0	0	-1.1278	0	-3.25544	FALSE	FALSE
RGS9BP	0	0.763791	-8.31985e-05	2.87222e-06	0.0008242	FALSE	FALSE
NUDT19	0	0.0526546	0.0030557	1.97437e-67	0.03713	FALSE	FALSE
TDRD12	0	0.0725339	0.000192855	9.94966e-63	0.0198543	FALSE	FALSE
CEP89	0	3.1145e-72	0.0488806	0	0.231377	FALSE	FALSE
FAAP24	0	0.707639	0.000435469	1.99958e-10	0.00486063	FALSE	FALSE
RHPN2	0	1.27452e-150	-0.052758	0	-0.516634	FALSE	FALSE
WDR88	0	0.000423646	-0.00176978	7.48522e-46	-0.0220284	FALSE	FALSE
SLC7A10	0	3.31356e-85	-0.0286802	0	-0.374286	FALSE	FALSE
CEBPA	0	3.99285e-19	-0.00823625	1.65977e-196	-0.26963	FALSE	FALSE
CEBPG	0	0.891203	0.00370973	0	0.090358	FALSE	FALSE
PEPD	0	0.00280076	-0.0191217	2.5242e-270	-0.15371	FALSE	FALSE
CHST8	0	8.13028e-245	-0.0719252	0	-0.416969	FALSE	FALSE
KCTD15	0	2.45714e-30	-0.0269658	0	-0.352886	FALSE	FALSE
LSM14A	0	3.5418e-13	0.00146312	7.12604e-95	0.134199	FALSE	FALSE
KIAA0355	0	3.58307e-24	-0.0690054	4.07977e-238	-0.155586	FALSE	FALSE
GPI	0	8.0114e-36	-0.100608	0	0.579425	FALSE	FALSE
AC092073.1	0	0.434517	0.000764917	1.71889e-17	0.0036669	FALSE	FALSE
PDCD2L	0	0.465369	0.00119292	4.53431e-49	0.0242259	FALSE	FALSE
UBA2	0	7.89925e-160	0.0904529	0	0.324819	FALSE	FALSE
WTIP	0	8.68393e-303	-0.0614063	0	-0.134262	FALSE	FALSE
SCGB2B2	0	0.119555	-0.0322388	0	0.359129	FALSE	FALSE
ZNF302	0	7.2189e-43	0.0229078	5.02959e-199	-0.299807	FALSE	FALSE
ZNF181	0	1.7755e-11	0.00753064	8.17275e-44	0.05259	FALSE	FALSE
ZNF599	0	2.19951e-07	-0.00894135	1.42284e-68	-0.0206611	FALSE	FALSE
ZNF30	0	3.51228e-08	0.0118466	1.05019e-158	0.0797743	FALSE	FALSE
ZNF792	0	0.127114	0.000528221	2.12048e-09	0.00290429	FALSE	FALSE
GRAMD1A	0	0.194792	-0.0263626	2.3267e-283	-0.470438	FALSE	FALSE
HPN	0	5.77961e-20	-0.0412558	0	-0.235293	FALSE	FALSE
FXYD3	0	2.16572e-09	-0.00425658	1.10104e-169	-0.0561635	FALSE	FALSE
FXYD5	0	0.000183372	0.00575348	2.46781e-151	0.0307774	FALSE	FALSE
FAM187B	0	0.386446	-6.26649e-05	0.0622321	0.000841729	FALSE	FALSE
HAMP	0	0.00117339	-0.00952601	0	-0.500019	FALSE	FALSE
MAG	0	0	-0.249583	0	-1.30468	FALSE	FALSE
CD22	0	0	-0.309863	0	-1.60486	FALSE	FALSE
FFAR1	0	2.19697e-21	-0.00624152	1.78522e-228	-0.0329216	FALSE	FALSE
FFAR2	0	0.964407	-0.000101826	4.94481e-08	0.000947147	FALSE	FALSE
GAPDHS	0	0.388194	0.000906008	1.59321e-09	0.00480797	FALSE	FALSE
TMEM147	0	0.000182312	0.000930519	2.42562e-180	-0.187544	FALSE	FALSE
ATP4A	0	1.02225e-59	-0.0120819	0	-0.0526836	FALSE	FALSE
RBM42	0	3.52958e-11	0.00605541	1.0356e-129	-0.131763	FALSE	FALSE
COX6B1	0	2.41398e-41	0.0223762	0	-0.709157	FALSE	FALSE
KMT2B	0	1.99695e-39	0.0263003	1.71142e-151	0.102572	FALSE	FALSE
IGFLR1	0	0.957336	-0.000972226	3.05452e-16	-0.00843316	FALSE	FALSE
HSPB6	0	0.335649	-0.000245847	1.64926e-71	-0.0386788	FALSE	FALSE
PROSER3	0	0.951572	0.0070599	2.66429e-192	0.0614833	FALSE	FALSE
ARHGAP33	0	1.08262e-82	0.0477889	0	0.225026	FALSE	FALSE
PRODH2	0	0.0112392	0.00164109	5.8588e-22	0.00529745	FALSE	FALSE
NPHS1	0	0.930397	0.0019098	2.10532e-112	0.0360182	FALSE	FALSE
KIRREL2	0	0.00935973	-0.000541048	1.79539e-19	-0.00446433	FALSE	FALSE
APLP1	0	0.0649652	-0.0938352	0	-1.05147	FALSE	FALSE
HCST	0	0.00130127	-0.0023432	1.48252e-67	-0.0778074	FALSE	FALSE
TYROBP	0	5.44472e-29	-0.0125	0	-0.461553	FALSE	FALSE
LRFN3	0	0.0615894	0.00698976	4.37463e-165	0.0514683	FALSE	FALSE
SDHAF1	0	0.749378	-0.000907907	1.18383e-140	-0.124966	FALSE	FALSE
ALKBH6	0	9.20203e-06	-0.00313804	4.46556e-90	0.0467023	FALSE	FALSE
THAP8	0	2.94829e-07	-0.00704186	7.11518e-33	-0.0226286	FALSE	FALSE
WDR62	0	1.85608e-16	-0.00646295	3.0005e-112	-0.0376735	FALSE	FALSE
OVOL3	0	0.34541	0.000456203	1.28949e-36	0.00621191	FALSE	FALSE
POLR2I	0	7.9265e-14	0.00844196	5.86508e-103	-0.112604	FALSE	FALSE
TBCB	0	0.0819058	-0.0291783	0	-0.518385	FALSE	FALSE
CAPNS1	0	7.07371e-39	0.0243378	0	-0.557557	FALSE	FALSE
ZNF565	0	2.15753e-58	-0.114921	0	-0.365511	FALSE	FALSE
ZNF146	0	2.48922e-75	-0.126993	0	-0.506135	FALSE	FALSE
ZFP14	0	2.27554e-11	-0.00496606	2.52077e-91	0.201324	FALSE	FALSE
ZFP82	0	5.92842e-70	0.041488	5.8996e-268	0.226347	FALSE	FALSE
ZNF260	0	0.355442	-0.00569827	3.12292e-33	0.0603748	FALSE	FALSE
ZNF529	0	3.3972e-43	0.0271846	0	0.423216	FALSE	FALSE
ZNF461	0	8.25935e-15	0.0198509	1.66075e-245	0.110223	FALSE	FALSE
ZNF850	0	0.871025	-0.000429238	1.68612e-20	0.0175844	FALSE	FALSE
ZNF790	0	4.5177e-67	0.034891	4.04482e-143	0.0921481	FALSE	FALSE
ZNF345	0	1.493e-50	0.0236537	3.08475e-274	0.253422	FALSE	FALSE
ZNF420	0	1.01783e-90	0.058466	0	0.268664	FALSE	FALSE
AC012309.1	0	0.00416439	0.00510877	1.91808e-33	0.020815	FALSE	FALSE
ZNF585B	0	0.00135027	-0.00262022	2.16069e-20	0.0181587	FALSE	FALSE
ZNF383	0	1.96074e-24	0.0173952	9.6285e-51	0.0908794	FALSE	FALSE
ZNF527	0	0.61209	0.00102002	1.64946e-52	0.0312252	FALSE	FALSE
ZNF569	0	0.0143791	-0.00593199	4.93533e-40	-0.0895929	FALSE	FALSE
ZNF793	0	0.347232	-0.0129266	0	0.23558	FALSE	FALSE
ZNF571	0	1.5607e-44	-0.0424785	1.13138e-124	-0.0565877	FALSE	FALSE
ZFP30	0	4.48414e-33	0.0227103	7.05041e-291	0.160185	FALSE	FALSE
AC093227.2	0	0.016933	0.00529909	5.35856e-103	0.0416235	FALSE	FALSE
ZNF607	0	0.358593	-0.000136129	6.32056e-19	0.00314838	FALSE	FALSE
ZNF573	0	3.14108e-37	0.0271284	1.42449e-283	0.1533	FALSE	FALSE
WDR87	0	0.0105412	-0.000409583	1.87592e-22	0.00577563	FALSE	FALSE
SIPA1L3	0	2.50498e-05	-0.0638235	0	-0.650175	FALSE	FALSE
SPINT2	0	2.28888e-25	-0.0394938	0	-0.200515	FALSE	FALSE
PPP1R14A	0	9.84154e-267	-0.131465	0	-0.669204	FALSE	FALSE
YIF1B	0	1.10111e-07	0.0105756	4.48707e-54	0.0536395	FALSE	FALSE
CATSPERG	0	5.25752e-05	-0.0215392	3.24945e-234	-0.1123	FALSE	FALSE
PSMD8	0	1.38909e-27	0.0183718	0	-0.479719	FALSE	FALSE
GGN	0	0.0565102	0.000609228	7.5573e-12	0.00282948	FALSE	FALSE
SPRED3	0	1.40854e-07	-0.00675755	2.48965e-208	0.0685424	FALSE	FALSE
MAP4K1	0	0.40452	-7.47926e-06	1.95062e-53	-0.0776954	FALSE	FALSE
EIF3K	0	0.587416	-0.022211	6.6707e-219	0.140586	FALSE	FALSE
ACTN4	0	1.0777e-11	-0.00328006	0	-0.37355	FALSE	FALSE
LGALS4	0	1.36513e-06	-0.00288306	1.58169e-16	-0.0332231	FALSE	FALSE
ECH1	0	5.18903e-08	-0.0159281	4.38743e-230	-0.221336	FALSE	FALSE
AC008982.1	0	0.353474	0.000484727	2.4795e-11	0.00386281	FALSE	FALSE
HNRNPL	0	0.130261	-0.0305335	5.56586e-119	-0.0991431	FALSE	FALSE
RINL	0	1.32528e-08	-0.00376016	2.50335e-35	-0.0131558	FALSE	FALSE
SIRT2	0	2.47277e-89	-0.136887	0	-0.357043	FALSE	FALSE
NFKBIB	0	0.98564	-0.00315893	9.37993e-51	-0.0677996	FALSE	FALSE
SARS2	0	2.02697e-13	-0.00581791	1.33425e-55	-0.020213	FALSE	FALSE
MRPS12	0	0.000475145	-0.00351026	4.75744e-213	-0.176685	FALSE	FALSE
ACP7	0	6.45229e-58	-0.0232826	0	-0.117754	FALSE	FALSE
PAK4	0	9.16368e-10	-0.0244958	1.02256e-168	-0.0665669	FALSE	FALSE
NCCRP1	0	0.800082	-5.51348e-05	0.031021	0.000219341	FALSE	FALSE
IFNL3	0	0.28428	-2.55116e-05	0.00679827	-0.00041937	FALSE	FALSE
GMFG	0	5.90211e-17	-0.0120995	3.06828e-121	-0.175553	FALSE	FALSE
SAMD4B	0	1.86579e-66	-0.157039	0	-0.6264	FALSE	FALSE
PAF1	0	1.91306e-09	0.00444042	9.89272e-96	-0.106063	FALSE	FALSE
MED29	0	3.10089e-14	0.0103936	3.29764e-120	-0.165311	FALSE	FALSE
ZFP36	0	3.52513e-95	-0.0386134	0	-0.245519	FALSE	FALSE
PLEKHG2	0	3.53165e-05	-0.00448903	4.00645e-82	-0.0563713	FALSE	FALSE
RPS16	0	1.10507e-13	-0.00439878	0	-0.409717	FALSE	FALSE
TIMM50	0	0.00290899	0.0082482	3.52621e-200	0.0840029	FALSE	FALSE
DLL3	0	0.477362	-0.00225644	9.04951e-200	-0.140973	FALSE	FALSE
SELENOV	0	0.160546	-0.00142381	6.47008e-65	-0.0434417	FALSE	FALSE
LGALS13	0	7.63374e-09	-0.000688428	9.51089e-57	-0.00181623	FALSE	FALSE
LGALS16	0	6.22847e-05	-0.000332698	6.31299e-28	-0.000871328	FALSE	FALSE
DYRK1B	0	4.4721e-23	0.0192623	6.2009e-200	0.0718751	FALSE	FALSE
FCGBP	0	4.71122e-11	-0.0175037	0	-0.844824	FALSE	FALSE
PSMC4	0	0.0448126	-0.000577421	1.07622e-158	-0.183801	FALSE	FALSE
ZNF546	0	8.26e-44	0.0274574	8.3833e-102	0.0717186	FALSE	FALSE
ZNF780B	0	4.47002e-94	0.0636263	0	0.292525	FALSE	FALSE
C19orf47	0	0.00252812	0.00631126	1.10275e-40	0.0422434	FALSE	FALSE
PLD3	0	3.89634e-96	0.142472	0	0.604484	FALSE	FALSE
PRX	0	0.660267	0.0019599	2.31499e-54	0.0133248	FALSE	FALSE
SERTAD1	0	0.0327227	-0.00346296	5.66722e-50	-0.0248672	FALSE	FALSE
SERTAD3	0	1.8045e-06	-0.00516241	1.3785e-67	-0.0163077	FALSE	FALSE
BLVRB	0	7.03956e-32	-0.0217586	1.10653e-84	-0.0543335	FALSE	FALSE
SHKBP1	0	1.97652e-20	-0.0153545	5.29416e-76	-0.0347791	FALSE	FALSE
LTBP4	0	0.0087248	-0.00549033	0	0.195739	FALSE	FALSE
COQ8B	0	0.123296	-0.0101854	0	-0.197998	FALSE	FALSE
ITPKC	0	0.0252768	-0.0137697	0	-0.226034	FALSE	FALSE
C19orf54	0	1.23619e-18	-0.0090197	1.51292e-109	-0.0434737	FALSE	FALSE
SNRPA	0	3.24046e-06	-0.0125954	1.80718e-121	-0.12761	FALSE	FALSE
RAB4B-EGLN2	0	0.740317	0.000890788	2.34661e-17	0.00711184	FALSE	FALSE
AC008537.1	0	0.877349	-0.0254328	0	0.47141	FALSE	FALSE
CYP2A6	0	0.910204	3.88565e-05	4.40702e-11	0.00148447	FALSE	FALSE
CYP2A7	0	0.741374	8.11155e-05	2.66652e-07	0.0010513	FALSE	FALSE
CYP2B6	0	0.603102	0.000180824	7.11549e-21	0.00272269	FALSE	FALSE
CYP2A13	0	0.762574	-1.42559e-06	0.00039471	0.000545645	FALSE	FALSE
CYP2S1	0	1.88353e-12	-0.00267558	7.26242e-60	-0.0119201	FALSE	FALSE
AXL	0	4.75513e-184	-0.066223	0	-0.529372	FALSE	FALSE
HNRNPUL1	0	1.3501e-94	0.0440111	5.16654e-126	0.0998493	FALSE	FALSE
TGFB1	0	0.123078	-0.0160252	0	-0.751567	FALSE	FALSE
CCDC97	0	0.208782	-0.00337071	2.0712e-30	0.022147	FALSE	FALSE
AC011462.1	0	1.02132e-07	-0.00460286	5.36627e-37	0.0146393	FALSE	FALSE
B9D2	0	0.157703	0.00269057	3.31184e-36	0.0130075	FALSE	FALSE
EXOSC5	0	0.00905679	0.00651102	2.77824e-96	0.0454073	FALSE	FALSE
BCKDHA	0	0.914034	-8.96432e-05	0.141569	-0.00184286	FALSE	FALSE
DMAC2	0	0.161525	0.0027248	4.25173e-149	0.0606848	FALSE	FALSE
ERICH4	0	0.565776	-0.000149012	4.36557e-06	-0.00927073	FALSE	FALSE
CEACAM21	0	1.77239e-23	-0.00754886	1.34448e-223	-0.265237	FALSE	FALSE
CEACAM4	0	0.0061673	-0.000823536	3.10232e-25	-0.0299905	FALSE	FALSE
CEACAM7	0	0.318896	-5.35127e-05	0.167947	0.000603031	FALSE	FALSE
AC243967.1	0	0.280525	-0.000212507	0.000965473	0.00231251	FALSE	FALSE
CEACAM6	0	0.410801	-1.76407e-05	0.00167312	0.0012301	FALSE	FALSE
CEACAM3	0	0.67233	9.0743e-06	0.00175056	0.000518416	FALSE	FALSE
DMRTC2	0	0.487853	0.000148521	5.84528e-13	0.00180351	FALSE	FALSE
RPS19	0	1.47884e-11	-0.0200058	0	-0.593389	FALSE	FALSE
CD79A	0	0.879936	8.42122e-06	0.0670349	0.000607321	FALSE	FALSE
ARHGEF1	0	0.000646356	-0.0317036	4.33197e-161	-0.101259	FALSE	FALSE
RABAC1	0	1.137e-31	0.00623983	0	-0.704015	FALSE	FALSE
GRIK5	0	9.75169e-90	0.0720295	0	0.614157	FALSE	FALSE
ZNF526	0	0.0248177	0.00325497	2.44917e-10	0.0181242	FALSE	FALSE
AC006486.1	0	0.180615	-0.000625099	1.24512e-05	0.00244142	FALSE	FALSE
CIC	0	0.000342495	-0.000330009	3.63615e-27	-0.0627288	FALSE	FALSE
LIPE	0	8.39013e-34	-0.0543214	0	-0.278707	FALSE	FALSE
PSG8	0	1.2007e-18	0.00945417	2.70488e-158	0.0583124	FALSE	FALSE
CD177	0	0.674706	-7.68169e-05	2.74165e-19	-0.00947497	FALSE	FALSE
LYPD3	0	7.39976e-07	-0.00146093	3.05987e-10	-0.00534414	FALSE	FALSE
PHLDB3	0	4.44019e-74	-0.0327171	2.65866e-140	-0.109492	FALSE	FALSE
ETHE1	0	0.00724954	0.00700348	7.07402e-126	0.0548208	FALSE	FALSE
ZNF575	0	0.0779819	-0.000798916	2.14909e-16	0.0088056	FALSE	FALSE
L34079.1	0	0.110327	0.00160693	3.09138e-15	0.00690134	FALSE	FALSE
PINLYP	0	0.0123299	0.000838278	2.12663e-53	0.018035	FALSE	FALSE
IRGQ	0	0.575351	0.000456536	7.19961e-10	0.00327948	FALSE	FALSE
SRRM5	0	5.15037e-05	0.00376076	1.16062e-12	0.0188686	FALSE	FALSE
ZNF428	0	1.03013e-15	0.00849278	0	-0.444772	FALSE	FALSE
CADM4	0	2.34915e-54	-0.0866155	0	-0.253218	FALSE	FALSE
PLAUR	0	4.94381e-07	0.00296253	2.41113e-128	-0.200317	FALSE	FALSE
SMG9	0	5.60595e-07	-0.00327684	6.64735e-35	0.166024	FALSE	FALSE
ZNF283	0	1.20751e-15	0.0126175	3.59954e-93	0.12026	FALSE	FALSE
ZNF404	0	0.180543	-0.00672581	3.42038e-150	-0.0989556	FALSE	FALSE
ZNF45	0	0.0047349	-0.00818953	3.56507e-36	-0.0370696	FALSE	FALSE
ZNF284	0	0.0672899	0.00273514	1.77867e-26	0.0116107	FALSE	FALSE
ZNF224	0	3.86962e-23	0.0202869	2.54514e-157	0.105048	FALSE	FALSE
ZNF234	0	0.0445936	-0.00203219	4.59356e-73	0.0443861	FALSE	FALSE
ZNF226	0	0.407084	-0.017559	1.06202e-106	0.116429	FALSE	FALSE
ZNF227	0	2.52056e-07	0.0082266	4.29749e-95	0.0603101	FALSE	FALSE
ZNF235	0	5.3933e-107	0.0691302	0	0.275144	FALSE	FALSE
ZNF112	0	2.74723e-09	0.00576268	5.84669e-43	0.0303312	FALSE	FALSE
ZNF229	0	2.6848e-07	-0.00774864	6.74808e-146	-0.0709543	FALSE	FALSE
ZNF180	0	0.000770785	0.00480687	4.06357e-24	0.0236036	FALSE	FALSE
CEACAM16	0	0.41705	5.24265e-06	9.12041e-12	0.00154065	FALSE	FALSE
BCL3	0	9.26846e-21	-0.00667669	2.41048e-40	-0.0180082	FALSE	FALSE
CBLC	0	0.137573	-0.000528752	1.61099e-65	-0.0491228	FALSE	FALSE
NECTIN2	0	1.65304e-72	0.0144741	4.55483e-304	0.071183	FALSE	FALSE
TOMM40	0	5.03534e-24	0.0170434	8.08199e-141	-0.192445	FALSE	FALSE
APOE	0	7.6985e-82	-0.135299	0	-1.42205	FALSE	FALSE
APOC1	0	1.97106e-15	-0.0072973	1.08121e-157	-0.198241	FALSE	FALSE
CLPTM1	0	1.77584e-90	0.0487472	0	0.208924	FALSE	FALSE
CLASRP	0	0.0443845	-0.0332062	2.20825e-92	-0.33892	FALSE	FALSE
GEMIN7	0	0.101593	-0.000141284	0.0030545	0.000350089	FALSE	FALSE
MARK4	0	1.56331e-55	0.04564	0	0.437736	FALSE	FALSE
TRAPPC6A	0	0.715127	-0.00337293	1.79482e-57	0.0409448	FALSE	FALSE
EXOC3L2	0	0.540412	0.00222624	4.08811e-71	0.0172138	FALSE	FALSE
CKM	0	0.431495	0.00110995	1.07074e-46	0.0119177	FALSE	FALSE
ERCC2	0	9.46632e-10	-0.0107435	9.31915e-147	0.0632198	FALSE	FALSE
PPP1R13L	0	4.53516e-12	-0.0103744	1.16538e-200	-0.0847017	FALSE	FALSE
VASP	0	1.93253e-22	-0.014296	4.47962e-161	-0.224351	FALSE	FALSE
OPA3	0	0.000819802	0.00925619	0	0.113299	FALSE	FALSE
EML2	0	2.07749e-05	-0.0279531	0	0.35193	FALSE	FALSE
GIPR	0	1.65949e-59	-0.0252761	0	-0.123098	FALSE	FALSE
SNRPD2	0	1.0415e-11	0.0114502	9.96665e-289	-0.292245	FALSE	FALSE
QPCTL	0	0.0295713	0.00323937	1.35712e-303	0.0776672	FALSE	FALSE
BHMG1	0	0.0650366	0.00049508	8.23937e-28	0.00704155	FALSE	FALSE
SIX5	0	3.1804e-14	-0.00560147	1.81672e-248	-0.0821931	FALSE	FALSE
DMPK	0	3.34505e-10	0.0110146	0	0.259624	FALSE	FALSE
AC011530.1	0	0.330705	-0.00010904	3.76838e-09	0.00127419	FALSE	FALSE
RSPH6A	0	0.857405	0.00169871	1.55365e-24	0.00848176	FALSE	FALSE
SYMPK	0	4.56503e-67	0.0382364	2.99332e-229	0.166931	FALSE	FALSE
FOXA3	0	0.121951	-0.000155232	0.05014	-0.000877787	FALSE	FALSE
MYPOP	0	2.35111e-12	0.0195601	4.84767e-247	0.0937272	FALSE	FALSE
CCDC61	0	0.0591033	0.00142982	7.81536e-165	0.0562768	FALSE	FALSE
PGLYRP1	0	1.00382e-07	-0.00106828	1.05037e-187	0.0283349	FALSE	FALSE
HIF3A	0	0	-0.285474	0	-2.79073	FALSE	FALSE
PPP5C	0	4.19218e-81	0.0475969	0	0.23109	FALSE	FALSE
CCDC8	0	3.57523e-08	-0.00318143	1.80733e-106	-0.037936	FALSE	FALSE
PPP5D1	0	9.377e-07	0.00266957	1.01328e-37	0.0800372	FALSE	FALSE
PTGIR	0	2.01956e-11	-0.00285472	4.31608e-45	-0.0186814	FALSE	FALSE
GNG8	0	0.00017112	-0.00386065	2.89002e-95	-0.0190797	FALSE	FALSE
DACT3	0	1.62333e-70	-0.0607268	0	-0.209202	FALSE	FALSE
PRKD2	0	7.5437e-47	-0.0267134	0	-0.167146	FALSE	FALSE
FKRP	0	7.14055e-11	0.0114153	2.85127e-117	0.0701541	FALSE	FALSE
SLC1A5	0	4.87142e-12	-0.0050948	1.24136e-154	-0.177714	FALSE	FALSE
AP2S1	0	5.53991e-73	0.0433219	0	-0.752905	FALSE	FALSE
ARHGAP35	0	3.56284e-44	0.0295165	0	0.25943	FALSE	FALSE
NPAS1	0	1.72216e-08	-0.026666	0	-1.02567	FALSE	FALSE
ZC3H4	0	6.01278e-31	0.0191016	2.21618e-41	0.0446906	FALSE	FALSE
CCDC9	0	0.296051	0.00558709	3.37847e-113	0.0379065	FALSE	FALSE
INAFM1	0	6.06028e-09	-0.0115115	2.35041e-179	-0.177567	FALSE	FALSE
C5AR1	0	1.16634e-05	-0.00451813	2.69635e-271	-0.336294	FALSE	FALSE
C5AR2	0	2.60268e-96	-0.0176815	0	-0.0842381	FALSE	FALSE
DHX34	0	0.002156	0.00247247	7.34216e-172	0.0996562	FALSE	FALSE
KPTN	0	1.06356e-17	-0.0107716	7.483e-57	-0.0325779	FALSE	FALSE
NOP53	0	1.04795e-12	0.00812337	1.87871e-29	0.0239612	FALSE	FALSE
SELENOW	0	5.17273e-150	0.109689	0	-1.55112	FALSE	FALSE
TPRX1	0	0.0387809	-0.000268297	6.49787e-06	0.00269379	FALSE	FALSE
CRX	0	0.361996	0.00118469	8.96881e-23	0.00643493	FALSE	FALSE
SULT2A1	0	0.913568	0.00103911	5.30428e-21	0.00936004	FALSE	FALSE
BSPH1	0	0.0839238	-0.000734133	4.36256e-93	-0.0511861	FALSE	FALSE
ELSPBP1	0	0.101941	-0.000224079	5.65652e-06	0.00230356	FALSE	FALSE
PLA2G4C	0	0.724694	-0.0639748	0	0.484257	FALSE	FALSE
LIG1	0	2.95262e-29	0.0139865	1.04114e-45	0.0447116	FALSE	FALSE
ZSWIM9	0	0.257946	-0.000347928	1.0425e-45	-0.0822202	FALSE	FALSE
CARD8	0	8.52936e-33	-0.0488719	0	-0.777824	FALSE	FALSE
ZNF114	0	0.154615	-0.00293707	4.81995e-83	-0.0540603	FALSE	FALSE
CCDC114	0	0.0194147	-0.000579959	4.8972e-08	-0.00691613	FALSE	FALSE
EMP3	0	3.49418e-05	0.00142874	3.53034e-33	-0.0266845	FALSE	FALSE
TMEM143	0	0.699596	0.00120788	4.96772e-149	0.106725	FALSE	FALSE
KDELR1	0	6.31866e-18	0.0152468	8.87107e-135	0.074496	FALSE	FALSE
GRIN2D	0	0	-0.128908	0	-0.793082	FALSE	FALSE
GRWD1	0	9.72496e-09	0.00565145	4.61612e-59	-0.0715772	FALSE	FALSE
KCNJ14	0	1.10579e-06	-0.00599065	1.7965e-55	0.024482	FALSE	FALSE
AC008403.1	0	0.0921992	-0.000378794	7.16269e-12	-0.0212971	FALSE	FALSE
CYTH2	0	6.43466e-08	0.00340685	1.00057e-98	-0.126832	FALSE	FALSE
FAM83E	0	0.00182987	-0.00285016	1.58575e-58	-0.132596	FALSE	FALSE
RPL18	0	2.1501e-154	0.0577708	0	-0.531296	FALSE	FALSE
SPHK2	0	2.47807e-14	-0.0225109	1.90091e-65	-0.0735719	FALSE	FALSE
BCAT2	0	3.7775e-72	0.0330813	0	-0.508983	FALSE	FALSE
PLEKHA4	0	0.00933052	-0.00255324	4.43006e-86	-0.0391785	FALSE	FALSE
NUCB1	0	2.42891e-12	0.0102933	0	-0.384079	FALSE	FALSE
DHDH	0	0.000751985	-0.00314975	1.00167e-80	0.0272432	FALSE	FALSE
BAX	0	0.0100352	-0.00697075	2.50275e-98	-0.117053	FALSE	FALSE
FTL	0	6.14588e-73	-0.192663	0	-1.36722	FALSE	FALSE
GYS1	0	2.67366e-58	0.0416528	0	0.24087	FALSE	FALSE
RUVBL2	0	0.000441505	0.00966205	3.28815e-99	0.0526212	FALSE	FALSE
AC008687.1	0	0.31989	-3.36575e-05	2.17684e-10	0.00156947	FALSE	FALSE
CGB7	0	0.000829951	-0.000230057	2.02506e-13	-0.000580453	FALSE	FALSE
KCNA7	0	0.454772	1.42355e-05	0.0023486	0.00109353	FALSE	FALSE
SNRNP70	0	0.0149923	-0.0230544	5.19633e-173	-0.582654	FALSE	FALSE
LIN7B	0	1.47903e-07	0.0135139	7.16257e-248	0.0922645	FALSE	FALSE
C19orf73	0	0.912681	0.00138438	3.03099e-29	-0.0293536	FALSE	FALSE
HRC	0	0.000215421	-0.00104756	1.03919e-19	-0.00682424	FALSE	FALSE
TRPM4	0	9.34369e-179	-0.0443537	0	-0.166832	FALSE	FALSE
CD37	0	5.73454e-13	-0.00880798	0	-0.381999	FALSE	FALSE
TEAD2	0	4.77766e-05	-0.001817	3.87089e-39	-0.0161134	FALSE	FALSE
DKKL1	0	0.340494	0.000212844	2.40411e-12	0.00277726	FALSE	FALSE
PIH1D1	0	1.28098e-27	0.0209929	6.69617e-110	0.0676061	FALSE	FALSE
ALDH16A1	0	0.619002	-0.000325085	1.45411e-07	-0.0129481	FALSE	FALSE
AC010619.1	0	0.8664	9.01119e-05	0.188216	0.00156129	FALSE	FALSE
RPL13A	0	9.26835e-21	-0.00401561	0	-0.424812	FALSE	FALSE
RPS11	0	8.98828e-28	0.00194153	0	-0.439648	FALSE	FALSE
FCGRT	0	1.09565e-85	-0.0316435	0	-0.162752	FALSE	FALSE
NOSIP	0	0.921509	-0.00580396	7.65104e-19	0.0387429	FALSE	FALSE
PRRG2	0	0.354821	0.00231776	1.67636e-37	0.00986395	FALSE	FALSE
PRR12	0	5.45548e-38	0.0272188	4.33033e-249	0.120672	FALSE	FALSE
RRAS	0	0.537464	-0.00123294	5.5252e-66	-0.315136	FALSE	FALSE
IRF3	0	1.67584e-16	0.000442797	3.91587e-151	-0.167869	FALSE	FALSE
BCL2L12	0	3.56538e-11	-0.00531959	2.06169e-72	-0.0283405	FALSE	FALSE
PRMT1	0	5.80018e-19	0.00474536	1.24391e-190	-0.237948	FALSE	FALSE
ADM5	0	0.318081	-0.000160856	1.86562e-06	-0.00767013	FALSE	FALSE
CPT1C	0	7.42271e-110	0.0757951	0	0.408033	FALSE	FALSE
TSKS	0	0.836704	0.000709926	7.43339e-18	0.0061443	FALSE	FALSE
AP2A1	0	1.08118e-98	0.0567873	0	0.222798	FALSE	FALSE
FUZ	0	0.000117382	0.00191752	2.92781e-34	-0.0487387	FALSE	FALSE
MED25	0	1.34404e-26	0.0220458	6.5795e-200	0.103435	FALSE	FALSE
PTOV1	0	1.11433e-51	0.0295451	1.47236e-149	0.112203	FALSE	FALSE
PNKP	0	5.49933e-06	-0.00812865	2.51088e-181	0.0764804	FALSE	FALSE
TBC1D17	0	3.59558e-07	-0.00532733	1.81775e-41	-0.0703513	FALSE	FALSE
IL4I1	0	0.0445549	-0.00090791	7.54727e-21	-0.0309721	FALSE	FALSE
AC011452.1	0	0.000275829	-0.00210939	8.06041e-33	-0.0467106	FALSE	FALSE
ATF5	0	7.29324e-32	-0.0116948	1.20194e-73	-0.0607257	FALSE	FALSE
VRK3	0	2.07346e-18	-0.030273	2.63267e-95	-0.0972719	FALSE	FALSE
ZNF473	0	0.615751	0.00479308	2.77565e-90	0.0381033	FALSE	FALSE
NR1H2	0	1.91127e-54	0.0261133	1.13822e-130	0.100757	FALSE	FALSE
NAPSA	0	0.839134	-0.000528634	1.38581e-29	-0.017228	FALSE	FALSE
POLD1	0	0.89718	0.000474468	1.38981e-22	-0.0540563	FALSE	FALSE
MYBPC2	0	0.306907	0.00028355	3.91416e-19	0.00561894	FALSE	FALSE
EMC10	0	9.40599e-56	-0.0941467	0	-0.411999	FALSE	FALSE
JOSD2	0	0.979444	-0.00668973	1.39948e-119	-0.127177	FALSE	FALSE
LRRC4B	0	0.0174051	-0.0212511	0	0.612347	FALSE	FALSE
SYT3	0	0.912764	0.00838021	0	0.0722323	FALSE	FALSE
C19orf81	0	1.63192e-06	0.0023341	1.16951e-21	0.0172581	FALSE	FALSE
CLEC11A	0	1.46314e-10	0.0130421	2.33205e-61	0.0762567	FALSE	FALSE
C19orf48	0	0.684111	8.71655e-06	3.49173e-13	0.0123369	FALSE	FALSE
KLK4	0	1.96386e-08	-0.00110705	3.86041e-23	-0.0212149	FALSE	FALSE
KLK6	0	1.52233e-211	-0.0765906	0	-0.393515	FALSE	FALSE
KLK7	0	2.23836e-06	0.000900368	3.85321e-194	-0.045	FALSE	FALSE
KLK13	0	0.278731	-3.55862e-05	0.0376975	0.000294024	FALSE	FALSE
KLK14	0	0.583797	0.000833977	3.18284e-19	0.00808441	FALSE	FALSE
CTU1	0	1.53036e-05	0.0052434	1.6767e-41	-0.0542179	FALSE	FALSE
SIGLEC9	0	2.28871e-10	-0.00688642	5.12498e-274	-0.318516	FALSE	FALSE
SIGLEC7	0	1.51762e-05	-0.00155506	3.48827e-60	-0.065919	FALSE	FALSE
CD33	0	1.68221e-09	-0.00455466	5.26693e-161	-0.188449	FALSE	FALSE
IGLON5	0	1.29715e-05	-0.00815401	0	0.107256	FALSE	FALSE
ETFB	0	3.33508e-28	-0.0290559	1.67477e-244	-0.0862483	FALSE	FALSE
AC008750.8	0	0.748441	3.60264e-05	0.493686	0.000231819	FALSE	FALSE
NKG7	0	0.106676	-0.000809059	2.87294e-14	-0.105922	FALSE	FALSE
C19orf84	0	0.191119	-0.000102106	0.0159701	-0.00259166	FALSE	FALSE
SIGLEC10	0	6.13152e-26	-0.0112852	0	-0.440673	FALSE	FALSE
SIGLEC8	0	1.55197e-21	-0.00826846	5.2007e-273	-0.330724	FALSE	FALSE
ZNF175	0	0.0060976	0.00582628	1.44284e-78	0.0523578	FALSE	FALSE
SPACA6	0	0.0557612	-0.0118029	3.65068e-127	-0.336374	FALSE	FALSE
FPR1	0	0.110748	-0.0021219	2.21605e-141	-0.175218	FALSE	FALSE
FPR3	0	0.391974	-0.00105552	1.17726e-37	-0.0554449	FALSE	FALSE
ZNF577	0	1.13851e-59	0.034962	0	0.289845	FALSE	FALSE
ZNF649	0	0.121512	-0.00569812	1.62937e-41	0.0244775	FALSE	FALSE
ZNF613	0	0.272444	-0.000600901	4.99951e-44	0.0220995	FALSE	FALSE
ZNF350	0	0.0491565	-0.00441632	2.19198e-197	0.0574208	FALSE	FALSE
ZNF615	0	2.50121e-21	0.0178158	1.63612e-82	0.0593674	FALSE	FALSE
ZNF432	0	7.62393e-47	0.0346756	0	0.154338	FALSE	FALSE
ZNF841	0	0.384959	0.000173246	0.0120254	0.000875064	FALSE	FALSE
ZNF616	0	0.484948	0.00192779	1.56608e-21	0.0182942	FALSE	FALSE
ZNF836	0	0.949958	0.00216472	3.76474e-54	0.03156	FALSE	FALSE
ZNF766	0	1.9755e-14	0.0159551	9.17409e-146	0.0834301	FALSE	FALSE
ZNF480	0	1.26937e-94	-0.0392648	6.86087e-208	-0.0627905	FALSE	FALSE
ZNF610	0	9.3676e-05	-0.00836375	9.31038e-135	0.0674549	FALSE	FALSE
ZNF880	0	1.97032e-31	0.0168738	7.42646e-95	0.0671447	FALSE	FALSE
ZNF528	0	1.19567e-50	0.031898	4.86521e-242	0.114547	FALSE	FALSE
ZNF808	0	1.95428e-14	0.0128883	9.94014e-86	0.0453273	FALSE	FALSE
ZNF701	0	3.34617e-14	0.00996812	1.98091e-150	0.0790411	FALSE	FALSE
ZNF83	0	4.84208e-07	-0.0306387	2.07449e-195	0.154087	FALSE	FALSE
ZNF611	0	4.68284e-11	0.0053717	7.52438e-74	0.0782779	FALSE	FALSE
ZNF600	0	0.00304455	-0.00469178	6.5203e-38	-0.063036	FALSE	FALSE
ZNF28	0	5.79679e-08	-0.00851323	2.74517e-24	-0.0165234	FALSE	FALSE
ZNF160	0	3.47386e-09	-0.00827535	7.58645e-25	-0.0609773	FALSE	FALSE
ZNF415	0	0.000846703	-0.01246	3.55048e-88	0.0596595	FALSE	FALSE
ZNF347	0	2.41266e-16	0.00257598	1.42173e-105	0.0808869	FALSE	FALSE
ZNF665	0	1.87266e-52	0.0177414	6.22061e-149	0.0597008	FALSE	FALSE
ZNF845	0	0.571284	-0.000797181	3.74148e-37	0.0172592	FALSE	FALSE
ZNF525	0	1.05009e-09	0.00551784	1.0369e-68	0.0385348	FALSE	FALSE
ZNF765	0	1.20613e-05	-0.0264296	7.9228e-221	-0.162155	FALSE	FALSE
ZNF761	0	0.00417756	-0.00719043	5.33628e-220	0.100149	FALSE	FALSE
ZNF813	0	2.22419e-30	-0.0129613	8.08176e-121	-0.0279516	FALSE	FALSE
DPRX	0	0.903817	0.000394774	4.89807e-11	0.00305584	FALSE	FALSE
NLRP12	0	0.0173382	0.00030115	5.04014e-46	0.0126629	FALSE	FALSE
CACNG6	0	0.0033142	-0.00099481	7.92235e-58	0.0120878	FALSE	FALSE
VSTM1	0	0.0130663	-0.000408558	2.20224e-12	0.00466165	FALSE	FALSE
TARM1	0	0.0068594	-0.000660269	5.75134e-21	0.00403194	FALSE	FALSE
OSCAR	0	2.81611e-80	-0.0155388	1.15824e-175	-0.209307	FALSE	FALSE
NDUFA3	0	0.633574	-0.00246069	4.23333e-192	-0.21552	FALSE	FALSE
TFPT	0	0.234048	0.00356261	4.63571e-96	-0.11425	FALSE	FALSE
PRPF31	0	4.06028e-38	0.0290017	2.89021e-172	0.104675	FALSE	FALSE
CNOT3	0	8.78205e-17	0.012093	8.29448e-53	0.0448818	FALSE	FALSE
LENG1	0	0.904885	-0.00219221	2.4666e-59	-0.0558365	FALSE	FALSE
TSEN34	0	0.00434802	0.00211275	5.45012e-94	-0.0964421	FALSE	FALSE
RPS9	0	0.852116	-0.0385415	0	-0.524915	FALSE	FALSE
LILRB3	0	2.65288e-14	-0.00475639	1.05329e-109	-0.138604	FALSE	FALSE
LILRA6	0	0.374509	-0.000144637	2.06653e-06	0.000878291	FALSE	FALSE
LILRB5	0	0.0238597	-0.000553742	1.52587e-15	-0.0229484	FALSE	FALSE
LILRB2	0	1.45965e-07	-0.00191223	1.65919e-52	-0.0673911	FALSE	FALSE
LILRA5	0	0.0651182	-0.00046994	0.000585923	-0.00189273	FALSE	FALSE
LILRA4	0	0.000379917	-0.00108774	1.00985e-29	-0.0386505	FALSE	FALSE
LAIR1	0	4.84002e-19	-0.0149214	0	-0.606746	FALSE	FALSE
TTYH1	0	0.311413	-0.0887632	0	-1.40525	FALSE	FALSE
LENG8	0	2.3861e-37	0.0241999	7.45019e-131	-0.12129	FALSE	FALSE
LENG9	0	0.151827	-0.00157769	4.48665e-05	0.00828949	FALSE	FALSE
LAIR2	0	0.0234983	-0.000579981	5.73655e-26	-0.0221164	FALSE	FALSE
KIR3DX1	0	0.000309931	-0.00123775	3.5506e-31	-0.0366365	FALSE	FALSE
LILRA2	0	1.26896e-07	-0.00319251	1.07444e-104	-0.127355	FALSE	FALSE
LILRA1	0	3.23947e-08	-0.00201294	9.07109e-56	-0.0682191	FALSE	FALSE
LILRB1	0	2.0065e-55	-0.0184148	0	-0.712386	FALSE	FALSE
LILRB4	0	1.79802e-20	-0.010183	0	-0.423066	FALSE	FALSE
KIR3DL2	0	0.520512	-8.43708e-05	0.0469003	0.000246464	FALSE	FALSE
FCAR	0	0.0298288	-0.000750032	3.87316e-20	-0.0286395	FALSE	FALSE
NLRP7	0	0.940761	0.000893501	4.11324e-17	0.00699849	FALSE	FALSE
NLRP2	0	0.000459034	0.00293848	3.261e-175	0.0402124	FALSE	FALSE
EPS8L1	0	0.340788	0.00025238	6.15451e-08	0.00248665	FALSE	FALSE
PPP1R12C	0	7.7361e-07	0.004692	3.08357e-148	0.0953387	FALSE	FALSE
TNNT1	0	0.000122945	-0.00233986	4.73165e-32	-0.0173326	FALSE	FALSE
TNNI3	0	0.00192533	-0.000889364	2.86999e-21	-0.0187711	FALSE	FALSE
DNAAF3	0	7.17137e-15	-0.00362783	1.27191e-38	-0.0075066	FALSE	FALSE
PTPRH	0	0.00033408	-0.00410406	1.23604e-76	-0.0230118	FALSE	FALSE
PPP6R1	0	4.28504e-59	0.0409109	0	0.167766	FALSE	FALSE
BRSK1	0	4.50344e-33	0.0170297	0	0.449367	FALSE	FALSE
TMEM150B	0	0.240069	-0.000354703	2.31501e-14	-0.023295	FALSE	FALSE
KMT5C	0	2.21316e-55	-0.0464355	0	-0.123538	FALSE	FALSE
COX6B2	0	0.477372	-0.000441795	5.83364e-05	-0.0048065	FALSE	FALSE
RPL28	0	7.77644e-41	0.00855931	0	-0.749808	FALSE	FALSE
UBE2S	0	0.748562	-0.00120942	0	-0.335867	FALSE	FALSE
SHISA7	0	3.11628e-26	0.0228925	0	0.278389	FALSE	FALSE
SSC5D	0	0.403876	0.0034331	1.88775e-100	0.0250839	FALSE	FALSE
ZNF579	0	1.21702e-06	0.00613616	4.4756e-77	-0.0917191	FALSE	FALSE
FIZ1	0	0.0200927	0.00568585	4.63349e-66	0.0290208	FALSE	FALSE
ZNF524	0	2.18337e-10	0.0063177	1.06598e-32	0.0234606	FALSE	FALSE
ZNF784	0	0.213812	-0.00131552	1.29538e-21	-0.0144411	FALSE	FALSE
ZNF580	0	0.152259	-0.000435646	0.0358331	-0.00169011	FALSE	FALSE
CCDC106	0	0.00270341	0.00921927	2.38725e-202	0.0699277	FALSE	FALSE
U2AF2	0	0.000812377	0.00111993	5.1662e-87	-0.130636	FALSE	FALSE
NLRP11	0	0.23433	-2.45185e-05	3.65398e-05	0.00190468	FALSE	FALSE
NLRP4	0	0.194077	-0.000550332	3.03038e-17	-0.0233222	FALSE	FALSE
NLRP13	0	0.192337	4.96001e-05	0.000190618	0.00194048	FALSE	FALSE
NLRP8	0	0.164973	0.00133572	4.46317e-41	0.0106217	FALSE	FALSE
NLRP5	0	0.868734	0.0012995	2.90763e-20	0.00691946	FALSE	FALSE
ZNF787	0	4.13303e-54	-0.0336286	0	-0.0942236	FALSE	FALSE
ZNF444	0	0.00501579	-0.00526116	2.4488e-103	-0.117972	FALSE	FALSE
GALP	0	0.144775	-0.000137574	3.52846e-10	0.00254267	FALSE	FALSE
ZSCAN5B	0	0.0535489	-0.000311206	0.000132309	-0.00068235	FALSE	FALSE
ZSCAN5A	0	3.26978e-56	0.0444749	0	0.315828	FALSE	FALSE
EDDM13	0	0.00399161	0.008207	1.0522e-146	0.0408947	FALSE	FALSE
ZNF582	0	0.00357639	-0.00782671	4.91723e-22	-0.038457	FALSE	FALSE
ZNF667	0	4.32352e-59	0.0431893	0	0.390327	FALSE	FALSE
ZNF471	0	0.81232	-0.0174604	4.588e-191	0.16563	FALSE	FALSE
ZFP28	0	0.00104539	0.00507249	3.37096e-99	0.0513359	FALSE	FALSE
ZNF470	0	1.576e-14	0.01384	1.33409e-90	0.0889023	FALSE	FALSE
ZNF835	0	1.85691e-07	0.00700338	6.74532e-81	0.0400268	FALSE	FALSE
ZIM2	0	1.10653e-17	0.0166173	0	0.159713	FALSE	FALSE
USP29	0	0.936493	0.000131048	0.0831036	0.000754645	FALSE	FALSE
ZIM3	0	0.847859	0.000105712	3.61304e-13	0.00168006	FALSE	FALSE
DUXA	0	0.353906	0.000294596	1.18401e-05	0.00212022	FALSE	FALSE
ZNF264	0	2.55353e-29	0.0244215	4.39438e-220	0.127446	FALSE	FALSE
AURKC	0	0.243568	0.00179508	7.12641e-18	0.0128719	FALSE	FALSE
ZNF805	0	9.72101e-05	0.00639971	9.01825e-53	0.0266238	FALSE	FALSE
ZNF460	0	0.918672	0.000747857	5.60122e-24	0.0362723	FALSE	FALSE
ZNF772	0	0.701489	5.00367e-05	0.00301355	0.000410669	FALSE	FALSE
AC003005.1	0	0.0304333	-0.000710792	3.38996e-07	0.0055465	FALSE	FALSE
ZNF550	0	1.37789e-06	0.010475	4.47226e-120	0.0486283	FALSE	FALSE
ZNF530	0	0.781531	0.00109104	1.72073e-19	0.0106826	FALSE	FALSE
ZNF134	0	1.04028e-14	0.0172199	1.14319e-245	0.0832297	FALSE	FALSE
ZNF211	0	2.45883e-16	-0.0126594	1.57194e-55	-0.0275071	FALSE	FALSE
ZSCAN4	0	0.380451	-0.000114755	0.000106021	0.000541993	FALSE	FALSE
AC003006.1	0	8.65565e-05	-0.0115139	2.01702e-44	-0.0608968	FALSE	FALSE
ZNF154	0	0.0235593	0.00778931	0	0.0729474	FALSE	FALSE
ZNF671	0	0.0496446	0.00412668	1.44857e-97	0.0349053	FALSE	FALSE
ZNF586	0	3.75759e-45	0.0372509	0	0.371516	FALSE	FALSE
ZNF552	0	0.0810679	0.00753542	4.89438e-217	0.0891971	FALSE	FALSE
ZNF814	0	7.97226e-16	0.0146047	0	0.336649	FALSE	FALSE
ZNF587	0	2.03701e-54	0.0384406	0	0.142452	FALSE	FALSE
AC010326.2	0	0.566343	0.00281502	1.60456e-37	0.028129	FALSE	FALSE
ZNF418	0	0.00387614	-0.00653076	3.40954e-123	0.0695134	FALSE	FALSE
ZNF256	0	0.2396	0.00225752	7.21978e-33	0.0187263	FALSE	FALSE
C19orf18	0	2.80459e-35	-0.0250065	0	-0.177064	FALSE	FALSE
ZNF606	0	2.38107e-14	0.0104223	7.79858e-75	0.0875747	FALSE	FALSE
ZSCAN1	0	0.119461	0.00573108	1.41512e-121	0.0556295	FALSE	FALSE
ZNF135	0	0.125517	-0.0166397	0	0.284151	FALSE	FALSE
ZSCAN18	0	6.49499e-65	0.0382466	0	0.352946	FALSE	FALSE
ZNF274	0	7.52802e-25	-0.00561279	3.51069e-251	-0.119933	FALSE	FALSE
ERVK3-1	0	6.78356e-06	0.00758131	1.88126e-132	-0.136421	FALSE	FALSE
A1BG	0	0.0349032	0.00223881	3.49324e-92	0.0420882	FALSE	FALSE
ZNF497	0	1.14756e-05	0.00755203	8.95182e-86	0.0512379	FALSE	FALSE
ZNF837	0	0.449138	0.000652665	8.0761e-24	0.014703	FALSE	FALSE
RPS5	0	2.51047e-09	-0.00182573	0	-0.397537	FALSE	FALSE
ZNF132	0	0.0150492	0.00439954	8.08534e-45	0.0192348	FALSE	FALSE
ZNF324	0	3.49432e-21	0.0188124	1.94298e-111	0.0608307	FALSE	FALSE
ZNF446	0	6.86219e-06	0.00817167	8.97817e-102	0.0693552	FALSE	FALSE
TRIM28	0	3.22101e-59	0.0260871	3.81304e-239	-0.269922	FALSE	FALSE
CHMP2A	0	0.000405571	0.000661377	7.74533e-153	-0.17181	FALSE	FALSE
MZF1	0	2.01148e-62	0.0453563	0	0.212772	FALSE	FALSE
RPS4Y1	0	6.0384e-52	0.032652	1.05537e-281	0.124341	FALSE	FALSE
ZFY	0	1.04884e-36	0.0264748	2.3956e-208	0.100174	FALSE	FALSE
TBL1Y	0	3.50896e-28	-0.0106051	0	-0.307884	FALSE	FALSE
UTY	0	2.22119e-23	0.0286918	1.8723e-29	0.169915	FALSE	FALSE
NLGN4Y	0	0.0935505	-0.0534722	0	0.476593	FALSE	FALSE
HSFY1	0	0.269744	-7.31731e-05	0.0184819	0.000349987	FALSE	FALSE
HSFY2	0	4.67855e-07	-0.00108798	9.7522e-39	0.00756022	FALSE	FALSE
EIF1AY	0	0.959453	-0.0043197	3.65553e-48	-0.0559004	FALSE	FALSE
CCT8L2	0	0.36566	-1.07723e-05	0.00487987	0.000364776	FALSE	FALSE
XKR3	0	0.00511753	-0.000373511	0.00280074	-0.000571788	FALSE	FALSE
IL17RA	0	4.66893e-30	0.000267517	0	-1.20019	FALSE	FALSE
ADA2	0	9.47491e-21	-0.0169723	8.49397e-204	-0.268356	FALSE	FALSE
CECR2	0	0	-0.350908	0	-1.03625	FALSE	FALSE
SLC25A18	0	0	-0.170675	0	-2.0581	FALSE	FALSE
BCL2L13	0	0.848625	-0.0276293	0	-0.506008	FALSE	FALSE
BID	0	1.69393e-34	-0.0322823	0	0.170008	FALSE	FALSE
PEX26	0	5.82243e-32	0.0297736	0	0.17404	FALSE	FALSE
USP18	0	2.56525e-14	-0.00685376	1.78801e-69	-0.0186341	FALSE	FALSE
TMEM191B	0	9.11195e-30	-0.0105759	7.56547e-212	-0.055491	FALSE	FALSE
PRODH	0	8.76153e-10	-0.00314708	1.4171e-160	-0.0491834	FALSE	FALSE
DGCR2	0	3.20924e-137	0.0777414	0	0.34592	FALSE	FALSE
SLC25A1	0	0.0035953	-0.0091908	1.18185e-136	-0.147665	FALSE	FALSE
CLTCL1	0	7.88885e-205	-0.0879365	0	-0.348821	FALSE	FALSE
C22orf39	0	0.512939	-0.000252033	0.0165404	-0.00235457	FALSE	FALSE
MRPL40	0	2.76758e-10	0.00332346	3.44857e-167	-0.16086	FALSE	FALSE
UFD1	0	5.48031e-17	-0.023814	7.13835e-93	-0.0595614	FALSE	FALSE
CDC45	0	0.108554	-0.000544964	1.15059e-23	-0.0265858	FALSE	FALSE
CLDN5	0	3.44806e-15	-0.00954942	3.23726e-192	-1.36097	FALSE	FALSE
AC000093.1	0	0.101329	-0.00028243	1.98564e-07	0.00215808	FALSE	FALSE
TBX1	0	5.55916e-07	-0.00317945	3.31268e-151	-0.0768047	FALSE	FALSE
TXNRD2	0	0.541509	-0.00133238	1.86337e-268	0.106211	FALSE	FALSE
COMT	0	4.82422e-59	-0.0784055	2.15417e-172	-0.156528	FALSE	FALSE
ARVCF	0	2.35216e-17	0.012405	0	0.0911268	FALSE	FALSE
DGCR8	0	5.96911e-57	0.0373893	8.46539e-293	0.139596	FALSE	FALSE
TRMT2A	0	0.000221014	-0.00725056	1.75145e-43	0.0345072	FALSE	FALSE
ZDHHC8	0	3.43946e-28	0.0262253	3.7671e-282	0.134639	FALSE	FALSE
CCDC188	0	0.722469	0.000121579	1.42119e-06	0.00108607	FALSE	FALSE
USP41	0	0.201467	-0.000101941	1.36851e-10	0.00276139	FALSE	FALSE
SCARF2	0	2.27568e-17	0.0080963	1.36631e-123	0.0392435	FALSE	FALSE
KLHL22	0	8.57189e-34	0.0304416	0	0.367102	FALSE	FALSE
MED15	0	7.76786e-88	0.0592422	0	0.319974	FALSE	FALSE
AC007731.4	0	0.0782029	-0.000290507	0.0158969	-0.000600627	FALSE	FALSE
SERPIND1	0	6.94934e-09	-0.00178552	4.0659e-98	-0.0245802	FALSE	FALSE
SNAP29	0	0.143843	0.0016287	9.67732e-131	0.0807842	FALSE	FALSE
AIFM3	0	0.507079	-0.00453419	0	-0.442693	FALSE	FALSE
LZTR1	0	0.579139	-0.00822823	4.39476e-67	0.0578399	FALSE	FALSE
THAP7	0	0.000183879	0.00802664	3.9327e-102	-0.124812	FALSE	FALSE
GGT2	0	1.28853e-96	-0.0183143	0	-0.0609702	FALSE	FALSE
RIMBP3C	0	0.571025	8.89394e-05	0.000107873	0.00057786	FALSE	FALSE
UBE2L3	0	2.34811e-96	0.0564618	0	0.222313	FALSE	FALSE
YDJC	0	0.0784018	0.00667529	3.73634e-112	-0.112539	FALSE	FALSE
CCDC116	0	0.294478	-0.000157477	0.00249811	-0.00215904	FALSE	FALSE
SDF2L1	0	1.03067e-10	-0.00936435	2.92096e-85	-0.0817618	FALSE	FALSE
PPIL2	0	1.22647e-06	-0.00246752	0	0.180062	FALSE	FALSE
YPEL1	0	3.99775e-34	0.0321422	0	0.336731	FALSE	FALSE
MAPK1	0	1.96673e-55	0.0991366	0	0.662548	FALSE	FALSE
PPM1F	0	7.03945e-42	0.0393137	0	0.245799	FALSE	FALSE
TOP3B	0	0.801166	0.00247832	2.56281e-88	0.0554361	FALSE	FALSE
ZNF280A	0	0.14435	-0.000197818	1.16034e-10	-0.00327484	FALSE	FALSE
PRAME	0	0.864832	1.38999e-05	0.0035986	-0.00382604	FALSE	FALSE
GGTLC2	0	7.12985e-07	-0.00109274	5.27827e-70	0.0108482	FALSE	FALSE
IGLL1	0	0.00727812	-0.000918205	7.16269e-12	0.00383062	FALSE	FALSE
DRICH1	0	0.581276	0.00365784	8.02011e-173	0.0484452	FALSE	FALSE
RGL4	0	0.00253942	-0.000834156	1.27254e-16	-0.0109117	FALSE	FALSE
ZNF70	0	5.979e-12	0.00477671	2.83484e-14	0.00997121	FALSE	FALSE
VPREB3	0	0.839134	0.000173805	4.92465e-13	-0.0104902	FALSE	FALSE
CHCHD10	0	1.08902e-39	0.0291171	0	-0.807885	FALSE	FALSE
MMP11	0	0.138663	0.00169757	3.73958e-29	0.00790237	FALSE	FALSE
SMARCB1	0	0.000749044	-0.00422124	4.98313e-135	0.0959818	FALSE	FALSE
SLC2A11	0	0.686091	0.00188427	3.52478e-67	0.017361	FALSE	FALSE
AP000350.4	0	2.11624e-09	0.00821533	5.54112e-87	0.0423489	FALSE	FALSE
MIF	0	0.188949	-0.000117273	0.000246273	-0.00344607	FALSE	FALSE
GSTT2B	0	6.61415e-11	0.0179232	0	0.112501	FALSE	FALSE
DDTL	0	0.562768	-0.000432824	0.0375271	-0.00183683	FALSE	FALSE
DDT	0	0.210735	-0.00740613	0	-0.303545	FALSE	FALSE
GSTT4	0	0.00215276	-0.000353714	2.42436e-05	0.000733353	FALSE	FALSE
CABIN1	0	1.66378e-70	0.057692	0	0.437668	FALSE	FALSE
SUSD2	0	0.00126837	-0.00112644	5.15881e-20	-0.106605	FALSE	FALSE
GGT5	0	1.24334e-09	-0.00597084	4.83327e-162	-0.810896	FALSE	FALSE
SPECC1L	0	0.852858	-8.67907e-05	2.25968e-06	-0.00715662	FALSE	FALSE
ADORA2A	0	0.41623	-8.24536e-05	0.073534	0.000191798	FALSE	FALSE
GUCD1	0	0.748695	-0.00304355	8.39532e-20	-0.0238804	FALSE	FALSE
GGT1	0	0.0580428	0.00328644	7.32833e-95	0.0549841	FALSE	FALSE
PIWIL3	0	0.317607	0.000154667	1.42484e-11	0.00479705	FALSE	FALSE
TMEM211	0	0.244278	0.00110021	2.10723e-36	0.0115584	FALSE	FALSE
KIAA1671	0	7.04309e-89	0.0606093	0	0.728836	FALSE	FALSE
CRYBB3	0	0.281804	0.000923286	1.18223e-51	0.00895968	FALSE	FALSE
CRYBB2	0	5.67462e-09	-0.00166669	8.09399e-59	0.0155652	FALSE	FALSE
LRP5L	0	0.000829725	-0.00548124	6.95439e-67	-0.0534517	FALSE	FALSE
MYO18B	0	0.0127555	-0.000266153	8.95014e-53	0.0188758	FALSE	FALSE
SEZ6L	0	1.17928e-74	0.0789809	0	1.28429	FALSE	FALSE
HPS4	0	1.67287e-85	0.0427102	7.81434e-145	-0.152829	FALSE	FALSE
TFIP11	0	4.52165e-10	0.0099123	3.24276e-74	0.0466966	FALSE	FALSE
CRYBB1	0	1.64961e-11	-0.00161988	1.18666e-69	-0.0109699	FALSE	FALSE
CRYBA4	0	2.12171e-06	-0.000708801	9.18115e-27	-0.00416091	FALSE	FALSE
MN1	0	7.91834e-246	-0.083078	0	-0.117168	FALSE	FALSE
PITPNB	0	6.24501e-05	-0.0519034	2.72797e-232	-0.329948	FALSE	FALSE
TTC28	0	0	-0.411702	0	-1.40422	FALSE	FALSE
CHEK2	0	2.88746e-10	-0.00551168	1.54956e-129	-0.176096	FALSE	FALSE
HSCB	0	0.366194	-0.0124058	1.3982e-98	-0.110817	FALSE	FALSE
XBP1	0	1.40421e-08	0.00765795	7.25034e-185	-0.183632	FALSE	FALSE
ZNRF3	0	1.34404e-26	-0.165769	0	-2.78317	FALSE	FALSE
C22orf31	0	9.34184e-05	-0.00157884	7.48768e-66	-0.0221714	FALSE	FALSE
KREMEN1	0	2.15905e-08	-0.0328346	0	-0.662256	FALSE	FALSE
EMID1	0	0	-0.146862	0	-0.915086	FALSE	FALSE
RHBDD3	0	0.492922	-0.00356339	0	0.133065	FALSE	FALSE
EWSR1	0	2.83485e-20	0.00351509	1.47781e-266	0.185651	FALSE	FALSE
GAS2L1	0	0.52219	0.00173843	0	0.137239	FALSE	FALSE
AP1B1	0	9.31325e-59	0.0336572	0	0.286333	FALSE	FALSE
NEFH	0	3.05185e-34	-0.0234675	0	-0.248173	FALSE	FALSE
THOC5	0	8.0382e-05	0.00923928	0	0.119415	FALSE	FALSE
NIPSNAP1	0	0.00700957	-0.0057956	0	0.149374	FALSE	FALSE
NF2	0	6.10246e-18	0.0166722	0	0.242353	FALSE	FALSE
CABP7	0	3.20218e-41	-0.00691328	6.25739e-154	-0.0409388	FALSE	FALSE
ZMAT5	0	0.223888	-0.000857678	1.29711e-78	0.0388754	FALSE	FALSE
UQCR10	0	5.59528e-12	0.00273021	0	-0.929447	FALSE	FALSE
ASCC2	0	1.04052e-05	0.00286594	6.29892e-220	0.115512	FALSE	FALSE
MTMR3	0	6.28416e-16	-0.000765213	0	-0.513016	FALSE	FALSE
HORMAD2	0	4.5666e-07	-0.00429599	8.38621e-114	-0.0477577	FALSE	FALSE
OSM	0	0.22875	0.00023309	4.66373e-10	-0.014393	FALSE	FALSE
CASTOR1	0	3.84911e-12	-0.0066158	1.82652e-221	-0.0821252	FALSE	FALSE
TBC1D10A	0	5.71623e-21	-0.0162824	0	-0.234006	FALSE	FALSE
RNF215	0	0.0248637	-0.00763228	4.41928e-86	0.0604492	FALSE	FALSE
SEC14L2	0	2.57653e-11	-0.0149857	1.70035e-292	-0.143387	FALSE	FALSE
AC004832.3	0	0.958549	-1.62133e-05	0.00361881	0.000361918	FALSE	FALSE
MTFP1	0	0.00186051	-0.00119241	1.18848e-25	-0.00810778	FALSE	FALSE
GAL3ST1	0	3.66006e-37	-0.0518808	0	-0.27453	FALSE	FALSE
PES1	0	1.28466e-05	0.00627604	5.10828e-39	0.030034	FALSE	FALSE
TCN2	0	8.32011e-81	-0.0198439	4.03291e-232	-0.0755573	FALSE	FALSE
SLC35E4	0	0.777621	-0.0107077	1.46654e-182	0.112251	FALSE	FALSE
DUSP18	0	1.97456e-51	0.0350881	0	0.144861	FALSE	FALSE
MORC2	0	0.00356683	0.00197172	7.91208e-119	0.0639847	FALSE	FALSE
SMTN	0	1.76204e-90	-0.0345048	0	-0.316622	FALSE	FALSE
SELENOM	0	1.54164e-45	0.0215417	0	-0.474476	FALSE	FALSE
INPP5J	0	3.52936e-63	-0.025567	0	-0.373351	FALSE	FALSE
PLA2G3	0	0.000224705	-0.000463459	2.30277e-14	-0.00427044	FALSE	FALSE
RNF185	0	6.28929e-21	0.0148507	5.8207e-146	0.0982078	FALSE	FALSE
LIMK2	0	2.20028e-21	-0.0408109	0	-0.287348	FALSE	FALSE
PIK3IP1	0	4.62802e-09	-0.034159	3.05776e-282	-0.170437	FALSE	FALSE
PATZ1	0	0.0232127	-0.010941	7.15601e-86	-0.0669309	FALSE	FALSE
DRG1	0	5.28722e-79	0.0444771	5.54264e-213	0.134584	FALSE	FALSE
EIF4ENIF1	0	7.42627e-84	0.0521107	0	0.194763	FALSE	FALSE
PRR14L	0	3.40731e-78	0.0539413	0	0.276221	FALSE	FALSE
Z82190.2	0	0.00245329	0.0123958	1.28236e-203	0.0653975	FALSE	FALSE
SLC5A1	0	0.736027	0.00101661	1.02521e-30	0.00676306	FALSE	FALSE
BPIFC	0	0.406898	0.00284802	7.15638e-45	0.013268	FALSE	FALSE
FBXO7	0	3.03927e-41	-0.107804	0	-0.41598	FALSE	FALSE
TIMP3	0	6.28177e-77	-0.10184	0	-0.712611	FALSE	FALSE
HMGXB4	0	5.31615e-76	0.0362739	3.47389e-64	0.152671	FALSE	FALSE
TOM1	0	7.51053e-32	0.0214497	1.47122e-159	0.0936945	FALSE	FALSE
HMOX1	0	4.25801e-39	-0.0122671	4.54216e-238	-0.304044	FALSE	FALSE
MCM5	0	5.24194e-24	-0.0117512	3.50211e-156	-0.0297798	FALSE	FALSE
RASD2	0	7.96968e-13	-0.014461	0	-0.126404	FALSE	FALSE
MB	0	0.215912	-0.000126109	0.000222374	-0.00251818	FALSE	FALSE
APOL6	0	2.83845e-118	-0.0318876	0	-0.181011	FALSE	FALSE
APOL5	0	0.257413	-0.000155667	4.79841e-13	-0.0134245	FALSE	FALSE
APOL3	0	2.91603e-37	-0.00881288	3.53749e-207	-0.0653856	FALSE	FALSE
APOL4	0	1.23588e-09	-0.00301904	8.74016e-74	-0.0225103	FALSE	FALSE
APOL1	0	0.00566566	-0.00135717	5.74592e-29	-0.130016	FALSE	FALSE
MYH9	0	2.29263e-63	0.0322989	0	0.453145	FALSE	FALSE
TXN2	0	1.03501e-32	0.022906	1.42997e-230	-0.249693	FALSE	FALSE
EIF3D	0	2.72085e-14	0.0108304	4.85111e-70	-0.110617	FALSE	FALSE
IFT27	0	2.43858e-46	-0.0411623	0	-0.204098	FALSE	FALSE
PVALB	0	1.45126e-83	-0.0262906	0	-0.375418	FALSE	FALSE
NCF4	0	1.02574e-19	-0.00699551	1.64059e-245	-0.283046	FALSE	FALSE
CSF2RB	0	1.63296e-11	-0.00382784	1.14369e-94	-0.107156	FALSE	FALSE
TEX33	0	0.287482	-0.000256602	0.117037	-0.000897584	FALSE	FALSE
TST	0	3.59367e-89	-0.0284294	0	-0.0838806	FALSE	FALSE
MPST	0	4.46539e-131	-0.0481896	0	-0.135918	FALSE	FALSE
IL2RB	0	0.317535	0.000412056	5.35091e-23	0.00501133	FALSE	FALSE
C1QTNF6	0	0.000485524	-1.81605e-05	9.91613e-65	-0.0550982	FALSE	FALSE
RAC2	0	0.611516	1.51672e-05	1.50046e-69	-0.0279943	FALSE	FALSE
CYTH4	0	3.44814e-50	-0.0219248	0	-0.84565	FALSE	FALSE
ELFN2	0	1.08396e-13	0.0147099	0	0.286517	FALSE	FALSE
MFNG	0	4.83603e-05	-0.00278959	5.26766e-89	-0.103518	FALSE	FALSE
CARD10	0	2.43654e-13	-0.00307446	1.66021e-79	-0.0353444	FALSE	FALSE
CDC42EP1	0	8.73971e-213	-0.0674389	0	-0.327419	FALSE	FALSE
LGALS2	0	0.673228	4.4268e-05	0.160282	0.00115363	FALSE	FALSE
GGA1	0	0.0236971	-0.0199653	2.80341e-59	-0.100428	FALSE	FALSE
LGALS1	0	4.34552e-10	-0.0199236	0	-0.383278	FALSE	FALSE
NOL12	0	0.076752	-0.000102535	1.29623e-12	0.00386898	FALSE	FALSE
Z83844.1	0	0.320387	0.00211825	7.47307e-37	-0.0171963	FALSE	FALSE
TRIOBP	0	1.87555e-57	-0.049249	0	-0.197949	FALSE	FALSE
GCAT	0	0.000331252	0.00691009	3.76571e-99	0.0515201	FALSE	FALSE
GALR3	0	0.448559	-0.000122245	2.88174e-07	0.00399151	FALSE	FALSE
ANKRD54	0	1.85757e-32	0.0254521	2.88158e-167	0.0820051	FALSE	FALSE
EIF3L	0	4.90255e-33	0.0230415	0	0.162466	FALSE	FALSE
MICALL1	0	1.02104e-181	-0.0488698	0	-0.129466	FALSE	FALSE
C22orf23	0	9.85133e-38	-0.0133266	1.38611e-149	-0.0509977	FALSE	FALSE
POLR2F	0	0	-0.425187	0	-2.20395	FALSE	FALSE
SOX10	0	0	-0.141642	0	-0.575529	FALSE	FALSE
PICK1	0	0.000167953	-0.00701654	0	0.251002	FALSE	FALSE
SLC16A8	0	9.71111e-11	0.00168025	2.61644e-74	-0.0255085	FALSE	FALSE
PLA2G6	0	4.67175e-33	-0.0400349	8.43579e-247	-0.108858	FALSE	FALSE
MAFF	0	6.02609e-29	-0.0131992	4.76685e-104	-0.027335	FALSE	FALSE
TMEM184B	0	8.41011e-07	-0.070688	0	0.476067	FALSE	FALSE
TPTEP2-CSNK1E	0	0.000339669	-0.0603458	2.84142e-254	-0.155916	FALSE	FALSE
KDELR3	0	1.57073e-08	-0.00182505	1.99621e-35	-0.00981769	FALSE	FALSE
DDX17	0	1.69565e-187	-0.132079	0	-0.812601	FALSE	FALSE
DMC1	0	0.711235	0.00194821	6.09954e-58	0.0203152	FALSE	FALSE
CBY1	0	2.70554e-10	0.0198153	0	0.156828	FALSE	FALSE
TOMM22	0	0.16667	0.00231139	2.22862e-278	-0.246657	FALSE	FALSE
GTPBP1	0	3.34116e-58	0.0168466	3.07093e-54	0.0437284	FALSE	FALSE
SUN2	0	0.936088	-0.116597	0	-1.00435	FALSE	FALSE
APOBEC3A	0	0.000513343	-0.00082222	1.77861e-09	-0.00226216	FALSE	FALSE
APOBEC3F	0	0.000645299	-0.00190482	1.05163e-30	-0.0380635	FALSE	FALSE
APOBEC3G	0	0.000417318	-0.00277611	8.68566e-68	-0.0819252	FALSE	FALSE
RPL3	0	1.75959e-20	0.00570201	0	-0.419936	FALSE	FALSE
TAB1	0	0.264164	-0.0278209	1.4753e-148	-0.14311	FALSE	FALSE
MGAT3	0	4.50151e-14	0.00180155	0	0.441413	FALSE	FALSE
MIEF1	0	2.45804e-06	0.00708168	2.27547e-137	-0.155135	FALSE	FALSE
ATF4	0	1.57201e-64	0.0280402	0	-0.550042	FALSE	FALSE
RPS19BP1	0	0.749746	-0.00844053	0	-0.413835	FALSE	FALSE
ENTHD1	0	0.151512	-8.05159e-05	2.69387e-16	0.00576594	FALSE	FALSE
GRAP2	0	0.27836	0.00139241	5.057e-19	0.00930847	FALSE	FALSE
FAM83F	0	0.338142	0.00105601	1.10952e-14	0.00422203	FALSE	FALSE
TNRC6B	0	1.05161e-200	0.258089	0	0.829386	FALSE	FALSE
SGSM3	0	2.48747e-10	0.0124066	2.91482e-163	0.0580228	FALSE	FALSE
MCHR1	0	0.914459	0.00237881	1.25807e-98	0.0228845	FALSE	FALSE
SLC25A17	0	9.4861e-25	-0.0451352	3.1689e-181	-0.151406	FALSE	FALSE
XPNPEP3	0	4.77583e-57	0.031503	2.91698e-76	0.164983	FALSE	FALSE
DNAJB7	0	0.578591	0.000505065	3.20889e-05	0.00398458	FALSE	FALSE
RBX1	0	1.51523e-109	0.0604849	0	0.251706	FALSE	FALSE
EP300	0	1.78559e-175	0.113076	0	0.384217	FALSE	FALSE
CHADL	0	5.67406e-78	-0.0695564	0	-0.362316	FALSE	FALSE
ZC3H7B	0	1.50605e-15	0.0133838	0	0.185262	FALSE	FALSE
TEF	0	2.7659e-61	0.0413924	0	0.323891	FALSE	FALSE
TOB2	0	1.49849e-191	-0.137819	0	-0.356779	FALSE	FALSE
PHF5A	0	7.35314e-14	0.00908501	5.28354e-53	-0.071593	FALSE	FALSE
ACO2	0	1.40248e-10	-0.00453185	0	0.269275	FALSE	FALSE
POLR3H	0	1.05655e-09	0.0125615	2.45091e-241	-0.256954	FALSE	FALSE
PMM1	0	0.167813	0.000564989	4.83646e-307	0.104977	FALSE	FALSE
DESI1	0	1.12012e-10	0.0132679	2.15579e-254	0.112272	FALSE	FALSE
XRCC6	0	2.50013e-75	0.0439781	1.7935e-279	-0.36973	FALSE	FALSE
SNU13	0	1.1062e-114	0.0587472	0	-0.93583	FALSE	FALSE
CCDC134	0	9.82326e-12	-0.00980885	1.06659e-143	-0.0630954	FALSE	FALSE
SREBF2	0	0.827435	-0.028114	1.41569e-256	0.274102	FALSE	FALSE
SHISA8	0	7.92444e-200	-0.0551743	0	-1.11423	FALSE	FALSE
TNFRSF13C	0	0.0219077	-0.00271316	1.96154e-104	-0.133203	FALSE	FALSE
NAGA	0	0.513962	-0.00181874	9.72039e-77	-0.108974	FALSE	FALSE
PHETA2	0	0.257716	-0.000777582	4.88861e-12	0.0027156	FALSE	FALSE
NDUFA6	0	0.00778797	0.00207778	2.20179e-254	-0.237468	FALSE	FALSE
CYP2D6	0	3.80036e-21	-0.00765608	1.44934e-36	-0.034337	FALSE	FALSE
TCF20	0	0.00437936	-0.0397244	0	-0.359916	FALSE	FALSE
NFAM1	0	4.05993e-10	-0.0060358	1.03533e-183	-0.232313	FALSE	FALSE
RRP7A	0	3.43494e-05	0.00760323	1.53601e-112	-0.158758	FALSE	FALSE
SERHL2	0	2.85237e-17	0.013744	8.69678e-201	0.121328	FALSE	FALSE
POLDIP3	0	0.000195461	-0.0279942	1.5434e-87	-0.0903968	FALSE	FALSE
CYB5R3	0	0.770663	-0.0146281	2.09517e-77	-0.134832	FALSE	FALSE
A4GALT	0	7.83248e-16	-0.00516118	5.71412e-157	-0.0536787	FALSE	FALSE
ARFGAP3	0	9.33706e-08	-0.0424156	1.51396e-80	-0.0676147	FALSE	FALSE
PACSIN2	0	0.000166669	-0.0449811	0	0.236339	FALSE	FALSE
BIK	0	0.447928	0.000195816	4.44985e-19	0.00454091	FALSE	FALSE
TSPO	0	4.07068e-20	-0.0200957	0	-0.0691537	FALSE	FALSE
SCUBE1	0	2.114e-20	-0.00582118	1.05e-226	-0.0906124	FALSE	FALSE
PNPLA3	0	5.00899e-23	-0.0130059	4.12373e-204	-0.10361	FALSE	FALSE
SAMM50	0	0.983163	0.00143229	7.60584e-188	0.0809952	FALSE	FALSE
PARVG	0	0.0032872	-0.00452178	0	-0.672591	FALSE	FALSE
PRR5	0	4.23959e-239	-0.0506431	0	-0.285161	FALSE	FALSE
PRR5-ARHGAP8	0	1.68359e-89	-0.0176663	1.08422e-202	-0.0720632	FALSE	FALSE
ARHGAP8	0	0.000298078	-0.000675551	5.54629e-12	-0.00406143	FALSE	FALSE
PHF21B	0	0	-0.199724	0	-1.80534	FALSE	FALSE
KIAA0930	0	1.50388e-167	0.17269	0	1.19982	FALSE	FALSE
FAM118A	0	0.358864	-0.00857815	7.34396e-217	0.0948224	FALSE	FALSE
FBLN1	0	4.98539e-40	-0.0230519	0	-0.29855	FALSE	FALSE
ATXN10	0	1.18215e-26	0.078837	0	0.501793	FALSE	FALSE
WNT7B	0	6.4823e-70	-0.0165606	4.45631e-223	-0.0757719	FALSE	FALSE
PPARA	0	0	-0.172945	0	-0.82351	FALSE	FALSE
CDPF1	0	0.0368096	-0.00280844	4.30968e-05	-0.00586074	FALSE	FALSE
TTC38	0	1.15785e-180	-0.0537884	0	-0.305504	FALSE	FALSE
TRMU	0	1.66201e-47	0.0352311	0	0.166176	FALSE	FALSE
CELSR1	0	2.85537e-06	-0.00181232	7.65062e-139	-0.143637	FALSE	FALSE
CERK	0	9.64526e-59	0.0351977	0	0.171722	FALSE	FALSE
TBC1D22A	0	9.64938e-26	-0.0840079	0	-1.55695	FALSE	FALSE
BRD1	0	3.2961e-56	0.0406482	0	0.216135	FALSE	FALSE
ZBED4	0	0.0158102	-0.014598	2.32343e-94	0.0725837	FALSE	FALSE
ALG12	0	2.73062e-27	-0.0173446	3.66577e-47	-0.0315259	FALSE	FALSE
CRELD2	0	1.07186e-26	-0.02698	4.82104e-40	-0.0349544	FALSE	FALSE
PIM3	0	0.0145919	-0.0109879	8.52921e-154	-0.0867883	FALSE	FALSE
IL17REL	0	1.18338e-14	-0.00182653	1.73364e-179	-0.0285028	FALSE	FALSE
TTLL8	0	0.663808	0.000530888	3.26382e-07	0.00248095	FALSE	FALSE
MLC1	0	9.34744e-164	-0.0640323	0	-0.940044	FALSE	FALSE
PANX2	0	0.980376	0.00622163	0	0.139509	FALSE	FALSE
TRABD	0	9.4854e-13	0.00609857	9.42489e-106	-0.223338	FALSE	FALSE
TUBGCP6	0	6.07018e-31	0.0281583	0	0.138376	FALSE	FALSE
HDAC10	0	7.27623e-08	0.0136067	0	0.105319	FALSE	FALSE
PLXNB2	0	5.12904e-45	0.0359785	0	0.213408	FALSE	FALSE
PPP6R2	0	9.72013e-33	-0.0547086	0	0.437235	FALSE	FALSE
SBF1	0	0.127718	-0.013459	4.64136e-127	-0.0930928	FALSE	FALSE
ADM2	0	0.0959543	-0.000171073	0.00580815	0.000412004	FALSE	FALSE
MIOX	0	0.119062	-0.000194317	0.00550079	-0.00291291	FALSE	FALSE
LMF2	0	3.82612e-17	0.024425	0	0.122223	FALSE	FALSE
NCAPH2	0	1.48713e-11	-0.0145558	3.05283e-86	-0.104283	FALSE	FALSE
TYMP	0	8.605e-18	-0.0145601	0	-0.636862	FALSE	FALSE
ODF3B	0	1.91949e-05	-0.00208065	6.47971e-66	-0.0763106	FALSE	FALSE
SYCE3	0	0.168144	-2.92391e-05	0.000244379	0.00185427	FALSE	FALSE
CHKB	0	0.018323	0.00624786	3.09861e-192	0.0422126	FALSE	FALSE
ARSA	0	9.02177e-09	-0.0165252	3.25992e-54	-0.0387012	FALSE	FALSE
SHANK3	0	3.24354e-67	0.0454817	0	0.408186	FALSE	FALSE
ACR	0	0.247688	-0.000153643	2.62954e-07	-0.0142713	FALSE	FALSE
FP565260.3	0	1.11728e-11	-0.00401827	6.3416e-126	-0.0186549	FALSE	FALSE
GATD3B	0	0.421525	-0.000971902	8.45976e-18	-0.0117778	FALSE	FALSE
FP565260.1	0	1.25926e-06	0.00171992	4.43538e-28	0.011087	FALSE	FALSE
FP565260.6	0	0.970567	-0.00120046	6.7938e-29	-0.0150208	FALSE	FALSE
CBSL	0	0.176863	-0.000372416	5.59702e-07	-0.00254645	FALSE	FALSE
U2AF1L5	0	6.6986e-05	-0.00369919	8.3066e-10	-0.00687298	FALSE	FALSE
SMIM11B	0	0.884228	-5.66791e-05	9.15855e-12	0.0132367	FALSE	FALSE
KCNE1B	0	0.0117968	-0.000222553	0.00243266	-0.000506569	FALSE	FALSE
POTED	0	0.46851	-7.89259e-05	0.0114255	0.000266742	FALSE	FALSE
LIPI	0	0.327695	0.00362802	1.26512e-154	0.0311438	FALSE	FALSE
SAMSN1	0	1.63383e-50	-0.0395793	0	-1.56122	FALSE	FALSE
NRIP1	0	2.84502e-104	0.0591269	0	0.348707	FALSE	FALSE
USP25	0	1.20573e-26	0.0734499	0	0.809839	FALSE	FALSE
BTG3	0	7.41418e-104	0.0247504	0	0.0923021	FALSE	FALSE
C21orf91	0	1.35187e-116	-0.0028344	0	-0.310507	FALSE	FALSE
TMPRSS15	0	0.743288	0.00175869	1.90569e-24	0.00885348	FALSE	FALSE
NCAM2	0	0	-0.567584	0	-1.85447	FALSE	FALSE
MRPL39	0	0.000138938	0.0032125	7.11833e-44	0.0802214	FALSE	FALSE
JAM2	0	0.0390015	-0.0112656	0	-0.79678	FALSE	FALSE
ATP5PF	0	1.67812e-32	0.0199712	0	-0.641811	FALSE	FALSE
GABPA	0	8.10957e-61	0.0342726	7.4591e-96	0.110661	FALSE	FALSE
APP	0	9.32574e-37	0.0712791	0	1.61854	FALSE	FALSE
ADAMTS1	0	8.30225e-39	-0.0307217	0	-0.119481	FALSE	FALSE
ADAMTS5	0	1.21264e-94	-0.0215706	0	-0.13141	FALSE	FALSE
N6AMT1	0	5.42374e-17	0.00685965	5.40008e-36	0.0472791	FALSE	FALSE
LTN1	0	1.70682e-61	0.0279927	2.60706e-64	0.171187	FALSE	FALSE
USP16	0	9.54535e-22	-0.00276716	4.23978e-47	0.0607409	FALSE	FALSE
BACH1	0	0	-0.340699	0	-0.875341	FALSE	FALSE
GRIK1	0	0	-0.926738	0	-5.99859	FALSE	FALSE
TIAM1	0	0	-0.702988	0	-2.21531	FALSE	FALSE
SOD1	0	9.64103e-125	0.0566815	0	-1.1882	FALSE	FALSE
SCAF4	0	2.90909e-52	0.0288342	9.72854e-217	0.142449	FALSE	FALSE
HUNK	0	4.39376e-13	0.00646995	0	-0.925176	FALSE	FALSE
MRAP	0	3.2765e-10	-0.00420472	1.19464e-16	-0.0073971	FALSE	FALSE
URB1	0	0.33853	-0.00947945	2.42244e-167	0.111679	FALSE	FALSE
EVA1C	0	2.3884e-106	-0.199275	0	-0.858138	FALSE	FALSE
SYNJ1	0	3.31432e-136	0.10973	0	0.596896	FALSE	FALSE
PAXBP1	0	0.0107559	-0.0429444	2.48397e-195	-0.185399	FALSE	FALSE
C21orf62	0	1.19227e-18	-0.0111389	1.06521e-137	-0.0320195	FALSE	FALSE
OLIG2	0	9.43355e-250	-0.0880609	0	-0.275112	FALSE	FALSE
OLIG1	0	0	-0.206209	0	-0.688737	FALSE	FALSE
IL10RB	0	0.732175	0.000409632	1.70558e-08	-0.00799084	FALSE	FALSE
IFNGR2	0	6.78944e-43	0.0243448	0	0.250561	FALSE	FALSE
TMEM50B	0	1.47608e-05	-0.0159675	0	-0.239059	FALSE	FALSE
SON	0	1.22555e-06	-0.0610317	0	-0.612714	FALSE	FALSE
DONSON	0	0.163568	-0.00404017	3.32058e-28	0.0503717	FALSE	FALSE
AP000311.1	0	9.63068e-14	-0.0366208	0	0.197115	FALSE	FALSE
ITSN1	0	1.95034e-06	0.00328745	0	0.914453	FALSE	FALSE
MRPS6	0	2.78484e-08	-0.0412104	0	0.239024	FALSE	FALSE
KCNE2	0	2.38155e-08	-0.0022711	2.3197e-70	0.0139411	FALSE	FALSE
SMIM11A	0	0.887346	0.00018878	6.21201e-05	0.00182758	FALSE	FALSE
KCNE1	0	6.34713e-46	-0.013917	1.90894e-135	-0.0261479	FALSE	FALSE
RCAN1	0	1.29245e-60	-0.0835223	0	-0.211479	FALSE	FALSE
CLIC6	0	9.80824e-06	-0.00281554	2.06712e-42	-0.0195277	FALSE	FALSE
RUNX1	0	5.4624e-07	-0.0176216	0	-3.01804	FALSE	FALSE
SETD4	0	0.0044788	-0.0119416	9.32176e-62	0.110188	FALSE	FALSE
CBR1	0	3.78025e-194	-0.142524	0	-0.635978	FALSE	FALSE
CBR3	0	0.000419614	-0.0021056	8.34907e-185	0.0516474	FALSE	FALSE
MORC3	0	8.34201e-61	0.027257	8.91693e-60	-0.231938	FALSE	FALSE
CLDN14	0	0.934528	0.000373285	9.94507e-21	0.0115198	FALSE	FALSE
SIM2	0	2.67745e-25	-0.0108499	1.91561e-253	-0.150653	FALSE	FALSE
HLCS	0	8.71583e-71	-0.120667	0	-0.35138	FALSE	FALSE
RIPPLY3	0	9.4795e-05	-0.0012936	1.25888e-30	-0.0051121	FALSE	FALSE
PIGP	0	5.57997e-07	0.00340322	5.35959e-115	-0.142254	FALSE	FALSE
TTC3	0	0.0679684	0.160605	0	0.997177	FALSE	FALSE
VPS26C	0	1.19328e-53	0.0379175	0	0.186876	FALSE	FALSE
DYRK1A	0	9.247e-142	0.166329	0	0.660614	FALSE	FALSE
KCNJ15	0	0.00012118	-0.000859372	6.29812e-16	-0.00359849	FALSE	FALSE
ERG	0	3.05435e-75	-0.0348481	0	-1.18997	FALSE	FALSE
PSMG1	0	0.0158088	0.00925216	1.45004e-193	0.0618041	FALSE	FALSE
BRWD1	0	9.5117e-08	0.0867944	0	0.558798	FALSE	FALSE
HMGN1	0	6.19319e-38	0.0139253	5.15224e-227	-0.287145	FALSE	FALSE
LCA5L	0	0.934756	0.0033587	3.94391e-90	0.0282579	FALSE	FALSE
SH3BGR	0	7.39713e-44	-0.0409891	0	-0.241949	FALSE	FALSE
B3GALT5	0	1.64138e-275	-0.0845396	0	-0.323678	FALSE	FALSE
IGSF5	0	2.0943e-130	-0.0232389	0	-0.0739526	FALSE	FALSE
PCP4	0	0	-0.14827	0	-0.689316	FALSE	FALSE
FAM3B	0	0.0026907	-0.00111485	9.3986e-29	-0.0333211	FALSE	FALSE
MX2	0	0.640262	-0.00261384	9.76459e-182	-0.252134	FALSE	FALSE
TMPRSS2	0	0.81232	0.000788042	1.65153e-07	0.00303089	FALSE	FALSE
RIPK4	0	0.859649	9.09243e-05	8.69179e-05	0.000619862	FALSE	FALSE
PRDM15	0	3.89277e-05	0.011604	4.8026e-206	0.0905086	FALSE	FALSE
C2CD2	0	3.52889e-09	-0.0348834	0	-0.230244	FALSE	FALSE
ABCG1	0	4.15482e-09	-0.0353329	0	-0.317223	FALSE	FALSE
TMPRSS3	0	1.85201e-17	-0.00489187	7.79412e-242	-0.0742918	FALSE	FALSE
UBASH3A	0	0.0533498	-0.000370966	0.00092613	-0.0200989	FALSE	FALSE
PDE9A	0	0	-0.135381	0	-0.473996	FALSE	FALSE
WDR4	0	0.658107	-0.00214501	8.77535e-25	0.0251547	FALSE	FALSE
NDUFV3	0	3.78827e-23	0.0164707	0	0.203975	FALSE	FALSE
CBS	0	0.00244773	-0.00149598	5.2991e-36	-0.012934	FALSE	FALSE
U2AF1	0	0.277403	-0.0030741	1.23432e-08	-0.0145024	FALSE	FALSE
RRP1B	0	3.40056e-48	0.03063	2.19209e-178	0.112323	FALSE	FALSE
CSTB	0	1.35561e-95	0.0454989	0	-0.579272	FALSE	FALSE
RRP1	0	2.6972e-28	0.019781	3.08387e-45	0.0506424	FALSE	FALSE
AGPAT3	0	5.20484e-20	0.00928742	0	0.205213	FALSE	FALSE
TRAPPC10	0	2.22423e-05	-0.0460692	0	-0.406395	FALSE	FALSE
GATD3A	0	0.112925	0.0019902	9.69915e-35	-0.0344119	FALSE	FALSE
ICOSLG	0	1.5468e-19	-0.0101911	1.18164e-304	-0.050106	FALSE	FALSE
PFKL	0	1.85462e-91	0.0400689	0	0.264627	FALSE	FALSE
LRRC3	0	1.07155e-06	-0.00147666	2.19861e-14	-0.013541	FALSE	FALSE
TSPEAR	0	2.17956e-16	-0.0046931	2.87607e-98	-0.0176872	FALSE	FALSE
KRTAP10-4	0	0.628217	5.25153e-06	9.07382e-07	0.00163027	FALSE	FALSE
UBE2G2	0	2.51275e-46	0.0325732	0	0.306081	FALSE	FALSE
PTTG1IP	0	2.14539e-30	-0.0556401	0	-0.376203	FALSE	FALSE
ITGB2	0	1.49874e-29	-0.0170877	0	-0.642598	FALSE	FALSE
FAM207A	0	0.263399	0.00548732	1.26396e-115	0.0396789	FALSE	FALSE
POFUT2	0	0.000110885	-0.0106882	7.86483e-100	-0.0861947	FALSE	FALSE
COL18A1	0	5.0737e-07	-0.00913906	0	-0.457253	FALSE	FALSE
LSS	0	9.70615e-212	-0.189243	0	-0.67196	FALSE	FALSE
MCM3AP	0	4.4034e-07	-0.0111715	5.43967e-77	0.0856819	FALSE	FALSE
YBEY	0	2.793e-35	-0.0308011	1.03731e-257	-0.136275	FALSE	FALSE
C21orf58	0	4.25193e-16	-0.0132825	3.96597e-75	-0.0313412	FALSE	FALSE
PCNT	0	0.00430867	-0.0429312	0	-0.294376	FALSE	FALSE
DIP2A	0	0	-0.339773	0	-1.29149	FALSE	FALSE
S100B	0	0	-0.155416	0	-0.565242	FALSE	FALSE
PRMT2	0	1.46415e-249	-0.210498	0	-0.36028	FALSE	FALSE
MT-ND2	0	2.66951e-120	0.205331	0	-1.48158	FALSE	FALSE
MT-CO1	0	0	0.603792	0	2.22718	FALSE	FALSE
MT-CO2	0	1.40684e-169	0.317517	0	1.75446	FALSE	FALSE
MT-ATP6	0	0	0.432461	0	1.69786	FALSE	FALSE
MT-ND3	0	8.51506e-130	0.259077	0	-1.61008	FALSE	FALSE
MT-ND4L	0	6.8026e-87	0.0476715	0	-0.537745	FALSE	FALSE
MT-ND4	0	2.79762e-149	0.287112	0	-1.48282	FALSE	FALSE
MT-ND5	0	3.07732e-109	0.107542	0	0.692257	FALSE	FALSE
MT-ND6	0	0.446009	-0.00121361	1.36082e-71	0.0304262	FALSE	FALSE
MT-CYB	0	4.81219e-213	0.340392	0	1.41664	FALSE	FALSE
AC136616.2	0	0.319798	-8.12098e-05	2.50625e-05	-0.000550045	FALSE	FALSE
BX004987.1	0	0.0286502	0.000217027	0.0102394	-0.0024877	FALSE	FALSE
AC145212.1	0	0.0633754	-0.000564439	2.6318e-09	0.00121708	FALSE	FALSE
MAFIP	0	0.00113589	-0.000825039	6.38687e-10	-0.00179788	FALSE	FALSE
AC011043.1	0	1.16138e-08	-0.0123974	7.09757e-250	-0.103593	FALSE	FALSE
AC011043.2	0	0.12304	-0.000432965	2.56128e-05	-0.0056858	FALSE	FALSE
AC007325.4	0	0.0111289	0.00337811	2.04236e-46	-0.053983	FALSE	FALSE
AC007325.2	0	1.83345e-28	-0.00851511	0	-0.109739	FALSE	FALSE
AL354822.1	0	0.170111	-0.000985302	4.34742e-33	0.0197917	FALSE	FALSE
AC240274.1	0	0.0301448	-0.00445496	1.68084e-31	-0.0235968	FALSE	FALSE

### Sheet: Ex-L4-5
Gene	ACTIONet_score	Wilcoxon_padj	Wilcoxon_logFC	Combined_ttest_padj	Combined_ttest_logFC	is.marker	is.core.marker
IL1RAPL2	10904.8	0	2.65541	0	3.18522	TRUE	TRUE
TLL1	9105.16	0	1.63914	0	1.73788	TRUE	TRUE
RORB	7062.61	0	2.18502	0	2.8432	TRUE	TRUE
LRRK1	6915.54	0	1.87729	0	2.42805	TRUE	TRUE
CLSTN2	6914.36	0	2.59579	0	3.66368	TRUE	TRUE
NRG1	6907.38	0	2.95941	0	4.2728	TRUE	TRUE
CPNE4	6403.18	0	2.0925	0	2.99053	TRUE	TRUE
FOXP2	6349.78	0	1.86905	0	2.43196	TRUE	TRUE
RXFP1	6059.95	0	1.66608	0	2.11532	TRUE	TRUE
HS3ST2	6010.94	0	1.55799	0	1.92281	TRUE	TRUE
HS3ST4	5611.14	0	2.36383	0	3.24003	TRUE	TRUE
GRM8	5330	0	1.62436	0	2.17592	TRUE	TRUE
EPHA3	4952.52	0	1.54182	0	2.06902	TRUE	TRUE
ARSJ	4839.6	0	0.943148	0	1.03398	TRUE	FALSE
DNAH6	4419.42	0	1.48916	0	2.03582	TRUE	TRUE
PTPRT	4332.75	0	2.35155	0	3.96532	TRUE	TRUE
TRABD2A	4326.89	0	0.734556	0	0.76386	TRUE	FALSE
CADPS2	4116.36	0	2.34898	0	3.65633	TRUE	TRUE
CCDC85A	3466.89	0	1.72574	0	2.76546	TRUE	TRUE
SLC22A10	3419.27	0	1.41841	0	2.06963	TRUE	TRUE
MKX	3365.55	0	0.817401	0	0.97879	TRUE	FALSE
OCA2	3337.64	0	0.966915	0	1.28852	TRUE	FALSE
RAB27B	3301.52	0	1.26748	0	1.86776	TRUE	TRUE
KCNH7	3213.45	0	2.0872	0	3.46552	TRUE	TRUE
DACH1	3201.68	0	1.01255	0	1.33969	TRUE	TRUE
SMYD2	3192.11	0	0.883241	0	1.1054	TRUE	FALSE
IPCEF1	3139.56	0	1.31399	0	1.94509	TRUE	TRUE
UNC13C	3123.82	0	1.36742	0	2.12764	TRUE	TRUE
FSTL4	3089.91	0	1.8542	0	3.13973	TRUE	TRUE
NYAP2	3088.75	0	1.15903	0	1.73053	TRUE	TRUE
CDH7	2992.78	0	0.908324	0	1.16581	TRUE	FALSE
LRMP	2971.76	0	0.741678	0	0.943575	TRUE	FALSE
COL11A1	2969.92	0	1.07834	0	1.54673	TRUE	TRUE
ADTRP	2792.48	0	0.558284	0	0.626686	TRUE	FALSE
CNTN5	2743.69	0	2.0812	0	3.58704	TRUE	TRUE
GHR	2660.38	0	1.08065	0	1.57766	TRUE	TRUE
RBM20	2612.03	0	0.545655	0	0.620524	TRUE	FALSE
DPY19L1	2568.95	0	1.02475	0	1.37347	TRUE	TRUE
TDO2	2515.43	0	0.568039	0	0.673814	TRUE	FALSE
TOX	2496.99	0	1.56873	0	2.65245	TRUE	TRUE
CNTN3	2439.27	0	1.62175	0	2.68799	TRUE	TRUE
PID1	2434.54	0	1.26855	0	2.0964	TRUE	TRUE
CAMK2D	2417.76	0	1.75824	0	2.26298	TRUE	TRUE
KCNK2	2387.58	0	0.610168	0	0.751924	TRUE	FALSE
ELAVL4	2308.91	0	1.34451	0	2.19642	TRUE	TRUE
ALDH1A2	2271.16	0	0.662283	0	0.847026	TRUE	FALSE
KCNT2	2261.99	0	1.40048	0	2.30694	TRUE	TRUE
PDE1A	2246.62	0	2.05262	0	3.77486	TRUE	TRUE
PCP4	2242.5	0	0.600882	0	0.705989	TRUE	FALSE
POU6F2	2220.37	0	1.34248	0	2.47974	TRUE	TRUE
HTR2A	2192.39	0	0.871814	0	1.27312	TRUE	FALSE
SPHKAP	2187.72	0	0.697133	0	0.936263	TRUE	FALSE
MDFIC	2179.69	0	0.545755	0	0.661667	TRUE	FALSE
COL12A1	2158.84	0	0.667947	0	0.9126	TRUE	FALSE
LHFPL6	2047.15	0	1.23709	0	2.10789	TRUE	TRUE
CMTM8	1976.29	0	0.526367	0	0.646167	TRUE	FALSE
PRKG1	1965.08	0	1.66045	0	2.90921	TRUE	TRUE
ATP8B1	1929.35	0	0.778533	0	1.17956	TRUE	FALSE
KCNB2	1919.14	0	1.50663	0	2.91594	TRUE	TRUE
FNBP1L	1852.42	0	0.868482	0	1.28282	TRUE	FALSE
BCL11A	1839.09	0	1.22568	0	2.05696	TRUE	TRUE
FAM189A1	1813.66	0	1.22597	0	2.22415	TRUE	TRUE
NMNAT3	1811.62	0	0.746312	0	0.958072	TRUE	FALSE
COL21A1	1798.1	0	0.641896	0	0.851023	TRUE	FALSE
PHLDB2	1784.51	0	0.442715	0	0.570788	TRUE	FALSE
CCDC68	1783.76	0	0.324267	0	0.369782	TRUE	FALSE
CELF4	1769.86	0	1.64139	0	3.02514	TRUE	TRUE
RHBDL3	1704.8	0	0.842445	0	1.19374	TRUE	FALSE
OPRM1	1702.91	0	0.649326	0	1.00218	TRUE	FALSE
KIAA0319	1702.28	0	1.06402	0	1.90133	TRUE	TRUE
CDH8	1632.16	0	1.33121	0	2.23456	TRUE	TRUE
TENM4	1613.65	0	1.59843	0	3.11524	TRUE	TRUE
IL12RB2	1610.98	0	0.598285	0	0.870642	TRUE	FALSE
RSPO3	1609.83	0	0.347404	0	0.392584	TRUE	FALSE
STX1A	1593.29	0	0.757014	0	1.17364	TRUE	FALSE
SLIT3	1589.8	0	1.09038	0	1.86599	TRUE	TRUE
FAM3C	1577.35	0	0.810663	0	1.06174	TRUE	FALSE
CHST8	1544.6	0	0.381339	0	0.468777	TRUE	FALSE
LNX2	1511.08	0	0.452667	0	0.573384	TRUE	FALSE
RCSD1	1500.05	0	0.364283	0	0.425887	TRUE	FALSE
TSHZ2	1493.6	0	0.906483	0	-2.63749	FALSE	FALSE
ANKRD33B	1489.34	0	0.874449	0	1.50639	TRUE	FALSE
TRMT9B	1477.41	0	0.833975	0	1.3872	TRUE	FALSE
NCALD	1470.23	0	1.49461	0	2.83371	TRUE	TRUE
FAT3	1445.23	0	1.44288	0	2.90632	TRUE	TRUE
ST6GALNAC5	1442.77	0	1.63706	0	3.27487	TRUE	TRUE
ETV1	1437.43	0	0.620158	0	0.841789	TRUE	FALSE
CDHR3	1436.02	0	0.802839	0	1.3574	TRUE	FALSE
CRIM1	1428.7	0	0.910254	0	1.40043	TRUE	FALSE
BMPER	1349.4	0	1.1546	0	2.20092	TRUE	TRUE
ZNF385B	1329.79	0	1.66318	0	3.33615	TRUE	TRUE
SORCS1	1326.07	0	1.5187	0	2.95492	TRUE	TRUE
PDE3B	1313.99	0	1.11442	0	1.97643	TRUE	TRUE
DNAH14	1309.12	0	0.645417	0	1.09864	TRUE	FALSE
SV2B	1293.88	0	1.30632	0	2.40215	TRUE	TRUE
PCED1B	1290.43	0	0.437231	0	0.690576	TRUE	FALSE
NOX4	1259.93	0	0.332302	0	0.402496	TRUE	FALSE
ARHGAP29	1243.7	0	0.496815	0	0.707934	TRUE	FALSE
NREP	1202.49	0	0.699105	0	1.20016	TRUE	FALSE
ST8SIA1	1197.6	0	1.04728	0	1.86992	TRUE	TRUE
CNGB3	1197.24	0	0.295789	0	0.342434	TRUE	FALSE
SLC8B1	1180.77	0	0.395436	0	0.416255	TRUE	FALSE
GALNT17	1176.83	0	1.64429	0	3.47837	TRUE	TRUE
HECW1	1169.84	0	1.64688	0	3.5243	TRUE	TRUE
EPHA5	1160.77	0	1.04229	0	1.89701	TRUE	TRUE
EFHD2	1154.69	0	0.496842	0	0.698239	TRUE	FALSE
C12orf42	1147.51	0	0.257876	0	0.322035	TRUE	FALSE
FRMD3	1134.97	0	0.61231	0	0.888259	TRUE	FALSE
CDH10	1111	0	1.3827	0	2.7523	TRUE	TRUE
ANO3	1110.25	0	0.752106	0	1.51558	TRUE	FALSE
TMEM117	1108.99	0	1.18291	0	1.7688	TRUE	TRUE
RGS6	1107.75	0	1.51108	0	3.17138	TRUE	TRUE
PARVA	1106.66	0	0.491373	0	0.724306	TRUE	FALSE
ARPP21	1093.01	0	1.63376	0	2.94257	TRUE	TRUE
MYBPC1	1085.93	0	0.360832	0	0.463648	TRUE	FALSE
LDLRAD3	1084.36	0	0.668563	0	1.07523	TRUE	FALSE
PARM1	1080.14	0	0.593559	0	1.04895	TRUE	FALSE
CNIH3	1070.84	0	0.729534	0	1.15406	TRUE	FALSE
RNF182	1062.17	0	0.298776	0	0.365742	TRUE	FALSE
TTC39C	1056.04	0	0.874229	0	1.72594	TRUE	FALSE
NEK11	1046.72	0	0.765561	0	1.20302	TRUE	FALSE
TRIM54	1043.33	0	0.298479	0	0.43894	TRUE	FALSE
HRK	1024.96	0	0.285497	0	0.372842	TRUE	FALSE
SIDT1	1013.04	0	0.839596	0	1.58068	TRUE	FALSE
STMN2	1010.71	0	1.00264	0	1.56807	TRUE	TRUE
FMN1	1009.14	0	1.3756	0	2.73165	TRUE	TRUE
SYT7	997.127	0	0.73685	0	1.36019	TRUE	FALSE
LIN7A	995.835	0	0.878681	0	1.64075	TRUE	FALSE
GCNT1	986.813	0	0.262731	0	0.329425	TRUE	FALSE
CEMIP	984.555	0	0.576434	0	0.948868	TRUE	FALSE
DNAJC5G	967.026	0	0.274963	0	0.395541	TRUE	FALSE
PAH	960.029	0	0.224008	0	0.292051	TRUE	FALSE
PDGFC	957.528	0	0.653245	0	1.12334	TRUE	FALSE
GABRG3	939.094	0	1.36354	0	2.99173	TRUE	TRUE
OSBPL10	937.936	0	0.736564	0	1.42663	TRUE	FALSE
FSTL5	934.264	0	0.998776	0	1.84192	TRUE	FALSE
ADD2	928.573	0	0.905555	0	1.77301	TRUE	FALSE
CACNB4	923.024	0	0.926503	0	1.92698	TRUE	FALSE
PKD2L1	922.395	0	0.186638	0	0.215561	TRUE	FALSE
NRN1	917.273	0	0.519918	0	0.825959	TRUE	FALSE
DIRAS2	899.135	0	0.70344	0	1.08719	TRUE	FALSE
ACVR2A	898.553	0	0.681738	0	1.14338	TRUE	FALSE
GLIPR1	897.984	0	0.307305	0	0.387427	TRUE	FALSE
SLC22A9	891.199	0	0.286772	0	0.38959	TRUE	FALSE
KBTBD12	889.465	0	0.486586	0	0.80129	TRUE	FALSE
NOS1AP	875.804	0	0.938596	0	1.85178	TRUE	FALSE
CACNA1I	872.435	0	0.442577	0	0.722686	TRUE	FALSE
PCBP3	870.878	0	0.361161	0	0.566724	TRUE	FALSE
TMSB10	850.651	0	0.845246	0	1.27489	TRUE	FALSE
RPRM	841.499	0	0.196502	0	0.226985	TRUE	FALSE
MGLL	841.001	0	0.643093	0	1.11053	TRUE	FALSE
RBFOX3	837.243	0	1.28289	0	2.78907	TRUE	TRUE
CPNE7	832.494	0	0.301279	0	0.419763	TRUE	FALSE
CHRM2	828.496	0	0.387955	0	0.644447	TRUE	FALSE
SORCS2	823.794	0	0.730112	0	1.17486	TRUE	FALSE
GFRA2	821.9	0	0.438029	0	0.711644	TRUE	FALSE
CABP1	820.018	0	1.17542	0	2.51398	TRUE	FALSE
NCK2	809.955	0	0.642112	0	1.1425	TRUE	FALSE
KCNK10	809.391	0	0.4961	0	0.877997	TRUE	FALSE
FEZF2	803.463	0	0.195488	0	0.225522	TRUE	FALSE
PLAGL1	799.25	0	0.541419	0	0.86205	TRUE	FALSE
EPHA7	797.43	0	0.669723	0	1.17797	TRUE	FALSE
SSTR2	796.934	0	0.404064	0	0.609906	TRUE	FALSE
GRIN3A	796.026	0	0.507229	0	0.792328	TRUE	FALSE
LHX2	794.399	0	0.42425	0	0.678049	TRUE	FALSE
PHACTR2	791.4	0	0.688105	0	1.06366	TRUE	FALSE
FAM162B	787.986	0	0.264141	0	0.385795	TRUE	FALSE
TRPM3	787.849	0	1.02107	0	2.17498	TRUE	FALSE
SLIT1	784.962	0	0.750262	0	1.51675	TRUE	FALSE
OLFM3	783.869	0	1.18617	0	2.61562	TRUE	FALSE
EGF	780.194	0	0.260044	0	0.340565	TRUE	FALSE
SLC17A7	779.579	0	0.767858	0	1.43846	TRUE	FALSE
STAMBPL1	775.183	0	0.668731	0	1.25615	TRUE	FALSE
SYNPO2	774.741	0	0.707066	0	1.43395	TRUE	FALSE
EMB	768.349	0	0.336451	0	0.544723	TRUE	FALSE
ALPL	756.907	0	0.146084	0	0.161613	TRUE	FALSE
COL23A1	756.495	0	0.415388	0	0.665282	TRUE	FALSE
CAPS2	754.762	0	0.803853	0	1.08711	TRUE	FALSE
PRKAG2	753.166	0	1.02998	0	2.20455	TRUE	FALSE
GABRA5	748.688	0	0.393677	0	0.659474	TRUE	FALSE
HPCA	743.48	0	0.396097	0	0.597313	TRUE	FALSE
SEC16B	740.382	0	0.313061	0	0.490746	TRUE	FALSE
SLC30A3	738.614	0	0.327468	0	0.511816	TRUE	FALSE
PLCL2	733.163	0	0.937003	0	1.79115	TRUE	FALSE
CHGA	728.118	0	0.585645	0	0.857351	TRUE	FALSE
UBE2QL1	725.652	0	0.51086	0	0.84292	TRUE	FALSE
HTR4	724.164	0	0.4946	0	0.820477	TRUE	FALSE
PTGIS	709.239	0	0.162277	0	0.198981	TRUE	FALSE
GPR161	700.513	0	0.251524	0	0.371891	TRUE	FALSE
KHDRBS3	700.396	0	1.50015	0	3.04894	TRUE	FALSE
SH3GL2	696.392	0	1.20373	0	2.66662	TRUE	FALSE
TMEM212	695.056	0	0.135969	0	0.153172	TRUE	FALSE
NRSN1	691.322	0	0.661278	0	1.27772	TRUE	FALSE
CCDC175	690.018	0	0.27998	0	0.452615	TRUE	FALSE
GPR158	689.434	0	1.05153	0	2.29056	TRUE	FALSE
NDST3	688.331	0	0.953533	0	1.94656	TRUE	FALSE
SRRM4	684.448	0	1.14313	0	2.57475	TRUE	FALSE
KCNC2	680.813	0	1.34778	0	2.76518	TRUE	FALSE
NAALAD2	675.741	0	0.657712	0	1.23493	TRUE	FALSE
ST6GALNAC3	671.246	0	0.947936	0	1.14244	TRUE	FALSE
NWD2	668.573	0	0.688085	0	1.44219	TRUE	FALSE
PCSK1	660.858	0	0.324792	0	0.485705	TRUE	FALSE
CTBP2	655.079	0	0.638467	0	1.06967	TRUE	FALSE
NUDT4	653.396	0	0.463453	0	0.779848	TRUE	FALSE
ARHGAP20	647.087	0	0.646785	0	1.26166	TRUE	FALSE
GALNT7	645.962	0	0.692155	0	1.03782	TRUE	FALSE
SORCS3	640.006	0	0.901944	0	1.95338	TRUE	FALSE
RALYL	637.797	0	1.91939	0	3.88403	TRUE	FALSE
PFKP	636.784	0	0.41449	0	0.727763	TRUE	FALSE
TTC9B	635.236	0	0.397137	0	0.637159	TRUE	FALSE
IFIT2	635.047	0	0.180029	0	0.204094	TRUE	FALSE
SCN9A	628.216	0	0.336785	0	0.551078	TRUE	FALSE
SLC6A7	626.347	0	0.45978	0	0.872628	TRUE	FALSE
FHL2	618.507	0	0.387325	0	0.680105	TRUE	FALSE
OTOGL	615.702	0	0.379338	0	0.809802	TRUE	FALSE
FHAD1	615.359	0	0.211578	0	0.28991	TRUE	FALSE
CDK14	613.681	0	1.32711	0	2.94981	TRUE	FALSE
LMO1	610.962	0	0.122891	0	0.135633	TRUE	FALSE
NIPAL2	610.949	0	0.767197	0	1.61474	TRUE	FALSE
B3GALT5	608.752	0	0.267152	0	0.387903	TRUE	FALSE
HIVEP1	607.255	0	0.697912	0	1.14381	TRUE	FALSE
ANTXR2	606.004	0	0.205402	0	0.346777	TRUE	FALSE
DPP10	603.996	0	2.28209	0	4.22443	TRUE	FALSE
BARX2	603.488	0	0.121268	0	0.139937	TRUE	FALSE
CXXC4	600.219	0	0.361362	0	0.516799	TRUE	FALSE
PDE4A	599.881	0	0.503745	0	0.95999	TRUE	FALSE
GRM7	599.495	0	1.52366	0	3.43958	TRUE	FALSE
ELAVL2	597.851	0	0.736867	0	1.52157	TRUE	FALSE
ABCC12	594.105	0	0.131477	0	0.14998	TRUE	FALSE
SLC8A3	593.143	0	0.580445	0	1.21004	TRUE	FALSE
PDE1C	589.206	0	1.18745	0	2.47565	TRUE	FALSE
PRDM8	588.567	0	0.262274	0	0.438955	TRUE	FALSE
BANK1	588.002	0	0.204424	0	0.267091	TRUE	FALSE
GPR63	587.039	0	0.3625	0	0.651984	TRUE	FALSE
FRMPD4	586.391	0	1.65643	0	3.84186	TRUE	FALSE
PHACTR1	580.876	0	1.97767	0	3.91856	TRUE	FALSE
SYNDIG1	580.788	0	0.911035	0	1.87507	TRUE	FALSE
NEUROD2	576.401	0	0.29684	0	0.471251	TRUE	FALSE
EFNB2	576.229	0	0.459524	0	0.720106	TRUE	FALSE
DNAJC1	571.354	0	0.843611	0	1.18268	TRUE	FALSE
GDF7	569.099	0	0.126693	0	0.155942	TRUE	FALSE
MRAP2	568.803	0	0.305027	0	0.537833	TRUE	FALSE
MYRIP	567.565	0	1.17799	0	2.5279	TRUE	FALSE
GDA	564.377	0	0.627788	0	1.21783	TRUE	FALSE
NTN4	554.91	0	0.41096	0	0.695545	TRUE	FALSE
VPS13A	552.983	0	0.960797	0	1.99751	TRUE	FALSE
ADGRA1	549.431	0	0.365047	0	0.638435	FALSE	FALSE
KCNIP3	548.169	0	0.41641	0	0.718577	FALSE	FALSE
THEMIS	547.308	0	0.30214	0	-1.21044	FALSE	FALSE
EPHA4	546.703	0	0.906702	0	2.06809	FALSE	FALSE
BRINP3	539.783	0	1.09243	0	2.35119	FALSE	FALSE
HMGCLL1	538.859	0	0.593452	0	1.21719	FALSE	FALSE
PDZRN3	538.745	0	1.06146	0	2.54267	FALSE	FALSE
FZD6	538.34	0	0.236312	0	0.341231	FALSE	FALSE
ABCC9	525.432	0	0.238336	0	0.345164	FALSE	FALSE
GJC1	523.966	0	0.174852	0	0.231085	FALSE	FALSE
KIF17	516.063	0	0.24275	0	0.382186	FALSE	FALSE
ARL15	515.029	0	1.12469	0	2.31232	FALSE	FALSE
CPNE9	514.753	0	0.319935	0	0.565734	FALSE	FALSE
PCLO	512.148	0	1.44079	0	3.04981	FALSE	FALSE
TNFRSF11A	511.998	0	0.166518	0	0.235941	FALSE	FALSE
SSBP3	507.403	0	0.83492	0	1.28043	FALSE	FALSE
CACNG5	498.894	0	0.140757	0	0.177261	FALSE	FALSE
SEC24D	493.959	0	0.49983	0	0.935626	FALSE	FALSE
ADAM11	493.87	0	0.460959	0	0.858932	FALSE	FALSE
MICAL2	492.978	0	0.880809	0	1.95246	FALSE	FALSE
ZMAT4	483.879	0	0.925816	0	2.23759	FALSE	FALSE
FGD6	482.902	0	0.364725	0	0.628884	FALSE	FALSE
RPH3A	482.023	0	0.695464	0	1.47057	FALSE	FALSE
FNDC5	480.627	0	0.213279	0	0.323219	FALSE	FALSE
SEMA3E	480.468	0	0.340808	0	-1.86904	FALSE	FALSE
F13A1	480.32	0	0.139517	0	0.172821	FALSE	FALSE
PCDH7	480.112	0	1.71669	0	3.48661	FALSE	FALSE
KCNQ5	476.884	0	1.8628	0	4.02971	FALSE	FALSE
BICDL1	476.231	0	0.650409	0	1.45353	FALSE	FALSE
MLXIPL	472.923	0	0.433528	0	0.857787	FALSE	FALSE
BTC	470.91	0	0.158546	0	0.229645	FALSE	FALSE
RYR2	469.389	0	1.76198	0	3.41929	FALSE	FALSE
TRHDE	465.876	0	0.6134	0	1.65198	FALSE	FALSE
RAPGEF4	465.784	0	1.20575	0	2.74339	FALSE	FALSE
ST6GAL2	464.276	0	0.47548	0	1.09473	FALSE	FALSE
ACOT11	459.223	0	0.452273	0	0.806733	FALSE	FALSE
PAK5	450.65	0	0.885923	0	2.00563	FALSE	FALSE
PTGFRN	449.087	0	0.239267	0	0.396175	FALSE	FALSE
SEMA4A	448.573	0	0.224823	0	0.33223	FALSE	FALSE
PKNOX2	448.161	0	0.858507	0	2.0471	FALSE	FALSE
LDB2	442.505	0	1.32954	0	3.15274	FALSE	FALSE
NPTX1	435.779	0	0.412774	0	0.735315	FALSE	FALSE
JCAD	432.906	0	0.266088	0	0.519469	FALSE	FALSE
ST6GAL1	432.499	0	0.484187	0	0.998888	FALSE	FALSE
RIMS1	427.202	0	1.31329	0	2.99339	FALSE	FALSE
SNCG	425.524	0	0.250726	0	0.343266	FALSE	FALSE
GLRB	424.825	0	0.65609	0	1.3413	FALSE	FALSE
FAM135B	421.664	0	0.829331	0	1.80453	FALSE	FALSE
RAP1GAP2	420.364	0	0.768169	0	1.80922	FALSE	FALSE
NELL1	419.473	0	1.01786	0	2.32688	FALSE	FALSE
SNCA	417.941	0	0.892642	0	1.98773	FALSE	FALSE
SLC22A24	417.032	0	0.166373	0	0.242515	FALSE	FALSE
ARHGAP25	413.526	0	0.178864	0	0.25848	FALSE	FALSE
PHF24	412.726	0	0.273223	0	0.463323	FALSE	FALSE
FAM241A	402.51	0	0.220691	0	0.338681	FALSE	FALSE
SYTL2	400.646	0	0.637771	0	1.24751	FALSE	FALSE
EMX1	400.353	0	0.195069	0	0.315315	FALSE	FALSE
PLOD2	399.263	0	0.354065	0	0.629023	FALSE	FALSE
NUAK1	395.614	0	0.736832	0	1.53341	FALSE	FALSE
KCNQ3	392.268	0	1.30949	0	3.25079	FALSE	FALSE
NPAS2	390.907	0	0.751092	0	1.79969	FALSE	FALSE
CHSY3	388.709	0	1.17502	0	2.76185	FALSE	FALSE
ARMC4	387.156	0	0.109336	0	0.133699	FALSE	FALSE
COL13A1	383.881	0	0.0821245	0	0.0951236	FALSE	FALSE
NEUROD6	381.474	0	0.188963	0	0.298427	FALSE	FALSE
CRYM	378.531	0	0.396861	0	0.746152	FALSE	FALSE
ZBBX	377.938	0	0.349043	0	0.793233	FALSE	FALSE
VAT1L	376.448	0	0.290005	0	0.50632	FALSE	FALSE
PDZD7	374.837	0	0.238383	0	0.38511	FALSE	FALSE
AGBL4	373.322	0	1.68375	0	4.00154	FALSE	FALSE
CPNE8	371.847	0	0.669475	0	1.47755	FALSE	FALSE
ITPK1	370.458	0	0.607593	0	1.01946	FALSE	FALSE
ASB18	369.019	0	0.0990196	0	0.121415	FALSE	FALSE
PAK1	365.194	0	0.873159	0	1.63383	FALSE	FALSE
NETO1	364.651	0	0.90964	0	2.0389	FALSE	FALSE
LIN28B	364.511	0	0.229853	0	0.426283	FALSE	FALSE
RAP1GAP	357.207	0	0.585824	0	1.13007	FALSE	FALSE
TRDN	355.482	0	0.0996661	0	0.11224	FALSE	FALSE
GALR1	352.261	0	0.136246	0	0.180952	FALSE	FALSE
ROBO2	347.347	0	1.80553	0	3.46999	FALSE	FALSE
TMEM266	341.262	0	0.313761	0	0.666098	FALSE	FALSE
GK	336.867	0	0.358678	0	0.564708	FALSE	FALSE
KLHL29	334.889	0	0.620077	0	1.52587	FALSE	FALSE
SYN2	333.312	0	1.19144	0	2.88913	FALSE	FALSE
UNC13B	332.005	0	0.433026	0	0.783028	FALSE	FALSE
GALNT9	331.868	0	0.389062	0	0.744126	FALSE	FALSE
EML6	331.766	0	1.04913	0	2.42109	FALSE	FALSE
KCNV1	330.959	0	0.2548	0	0.445076	FALSE	FALSE
SIPA1L2	330.123	0	0.467889	0	0.875417	FALSE	FALSE
ARHGEF28	329.85	0	0.422346	0	0.853983	FALSE	FALSE
CPNE5	328.546	0	0.460218	0	0.95303	FALSE	FALSE
WSCD2	328.208	0	0.302832	0	0.649766	FALSE	FALSE
PRSS12	327.989	0	0.11599	0	0.242495	FALSE	FALSE
NELL2	327.498	0	1.19454	0	2.78252	FALSE	FALSE
PGM2L1	327.029	0	0.584791	0	1.15222	FALSE	FALSE
MID1	326.45	0	0.308625	0	0.466486	FALSE	FALSE
PLEKHD1	325.984	0	0.097952	0	0.139253	FALSE	FALSE
TUBA1B	322.871	0	0.883005	0	1.30201	FALSE	FALSE
PKHD1	320.203	0	0.0958181	0	0.117672	FALSE	FALSE
SUSD1	318.856	0	0.365657	0	0.756523	FALSE	FALSE
NGEF	315.634	0	0.577739	0	1.23083	FALSE	FALSE
ADAMTSL1	309.039	0	0.386204	0	-2.13161	FALSE	FALSE
SLCO4C1	304.553	0	0.149412	0	0.231862	FALSE	FALSE
EPHB6	304.431	0	0.471652	0	0.952136	FALSE	FALSE
UBE2Q2L	304.112	0	0.176373	0	0.29745	FALSE	FALSE
C5AR2	303.087	0	0.0738713	0	0.0858798	FALSE	FALSE
ABRACL	299.533	0	0.142889	0	0.204451	FALSE	FALSE
COL26A1	298.57	0	0.515964	0	1.27575	FALSE	FALSE
TAF4B	298.5	0	0.326894	0	0.605349	FALSE	FALSE
RHOBTB2	297.773	0	0.359934	0	0.780347	FALSE	FALSE
ABO	296.927	0	0.0911528	0	0.130114	FALSE	FALSE
PTCHD4	290.965	0	0.507438	0	1.19674	FALSE	FALSE
SATB2	290.304	0	0.812816	0	1.92319	FALSE	FALSE
CFAP221	289.201	0	0.39739	0	0.972701	FALSE	FALSE
SLC22A6	286.996	0	0.136367	0	0.20471	FALSE	FALSE
ERICH3	284.601	0	0.408414	0	0.859814	FALSE	FALSE
SULF2	280.897	0	0.214201	0	-1.44376	FALSE	FALSE
PCDH15	279.079	0	0.744478	0	-4.05426	FALSE	FALSE
HECA	278.187	0	0.245263	0	0.371671	FALSE	FALSE
CENPF	276.293	0	0.0623328	0	0.065505	FALSE	FALSE
DNAAF1	273.459	0	0.155651	0	0.260054	FALSE	FALSE
TRIB2	269.036	0	0.163556	0	0.254147	FALSE	FALSE
TRIM22	267.425	0	0.125064	0	0.196316	FALSE	FALSE
AP1AR	266.335	0	0.236464	0	0.34138	FALSE	FALSE
RIT2	264.568	0	0.393686	0	1.10356	FALSE	FALSE
MPPED1	262.901	0	0.460513	0	1.02296	FALSE	FALSE
NDRG4	262.78	0	0.612455	0	1.2268	FALSE	FALSE
SVOP	261.839	0	0.517801	0	1.23353	FALSE	FALSE
VIPR1	261.637	0	0.258993	0	0.525679	FALSE	FALSE
ANKRD7	261.628	0	0.325745	0	0.651004	FALSE	FALSE
MPP7	260.128	0	0.366474	0	0.857492	FALSE	FALSE
PKIA	259.84	0	0.536329	0	1.12921	FALSE	FALSE
IL1RL2	257.739	0	0.118038	0	0.194554	FALSE	FALSE
KDM7A	257.261	0	0.295757	0	0.454586	FALSE	FALSE
PDE10A	256.557	0	0.914425	0	2.2479	FALSE	FALSE
TRPM2	256.374	0	0.413811	0	0.951942	FALSE	FALSE
TMEM241	255.567	0	0.538997	0	1.29436	FALSE	FALSE
PRICKLE1	254.56	0	0.800539	0	2.01589	FALSE	FALSE
HCN1	252.618	0	1.08621	0	2.74299	FALSE	FALSE
GPLD1	251.683	0	0.36611	0	0.774413	FALSE	FALSE
EXTL3	250.347	0	0.378649	0	0.575275	FALSE	FALSE
SLC22A8	247.943	0	0.102007	0	0.15001	FALSE	FALSE
SLC35F1	246.25	0	1.10442	0	2.61662	FALSE	FALSE
KIAA1671	246.016	0	0.475217	0	1.10959	FALSE	FALSE
KCNJ8	243.671	0	0.0594336	0	0.0715811	FALSE	FALSE
PLA2R1	243.524	0	0.21812	0	0.463274	FALSE	FALSE
BAALC	238.464	0	0.645226	0	1.15616	FALSE	FALSE
KIAA1324	236.546	0	0.423769	0	0.930571	FALSE	FALSE
PRR16	234.99	0	0.45292	0	1.15978	FALSE	FALSE
DCAF6	234.33	0	0.795643	0	1.58282	FALSE	FALSE
TXLNB	233.631	0	0.0904504	0	0.125666	FALSE	FALSE
GRID2	232.341	0	1.35464	0	2.97921	FALSE	FALSE
PTPN3	232.261	0	0.21334	0	0.476602	FALSE	FALSE
NAB1	231.267	0	0.305391	0	0.456133	FALSE	FALSE
IQCJ-SCHIP1	231.066	0	1.49843	0	2.96144	FALSE	FALSE
BASP1	230.231	0	0.95593	0	2.08668	FALSE	FALSE
PNPLA7	227.34	0	0.385642	0	0.621924	FALSE	FALSE
RHCG	227.331	0	0.108675	0	0.180131	FALSE	FALSE
TSHZ3	227.102	0	0.446202	0	1.08416	FALSE	FALSE
XKR4	226.969	0	1.07277	0	2.74715	FALSE	FALSE
DRD1	226.505	0	0.117916	0	0.17487	FALSE	FALSE
ZFP64	226.393	0	0.28713	0	0.437193	FALSE	FALSE
CHRM3	225.104	0	1.26465	0	3.19175	FALSE	FALSE
COL22A1	224.426	0	0.0502928	0	0.0760728	FALSE	FALSE
CFAP46	222.065	0	0.305399	0	0.718522	FALSE	FALSE
KLHDC8A	221.271	0	0.0775605	0	0.123599	FALSE	FALSE
SMCO2	220.121	0	0.0873196	0	0.131894	FALSE	FALSE
TOLLIP	219.915	0	0.382638	0	0.675609	FALSE	FALSE
OTOA	219.246	0	0.0987079	0	0.143238	FALSE	FALSE
ATP12A	219.165	0	0.057952	0	0.068293	FALSE	FALSE
TEAD1	216.861	0	0.693258	0	1.10515	FALSE	FALSE
NT5DC3	216.137	0	0.28503	0	0.628174	FALSE	FALSE
KITLG	215.468	0	0.305637	0	0.619729	FALSE	FALSE
KIF21B	214.275	0	0.214816	0	0.424714	FALSE	FALSE
ZDHHC23	213.645	0	0.197636	0	0.381682	FALSE	FALSE
NR4A1	213.506	0	0.159876	0	0.268311	FALSE	FALSE
RGS17	213.264	0	0.331573	0	0.748405	FALSE	FALSE
MDGA2	209.668	0	1.58977	0	3.65981	FALSE	FALSE
FLRT3	207.209	0	0.225616	0	0.411106	FALSE	FALSE
CDH6	207.123	0	0.276126	0	0.533058	FALSE	FALSE
PTPRR	206.708	0	0.719538	0	1.80724	FALSE	FALSE
STX1B	206.432	0	0.371611	0	0.724659	FALSE	FALSE
HTR1F	205.911	0	0.0907613	0	0.147387	FALSE	FALSE
BSN	205.745	0	0.533616	0	1.25628	FALSE	FALSE
GRIK3	205.238	0	0.427635	0	0.851584	FALSE	FALSE
RALGPS2	205.2	0	0.513641	0	1.17021	FALSE	FALSE
SLC22A25	205.079	0	0.0877039	0	0.132644	FALSE	FALSE
SLC9A1	204.488	0	0.202508	0	0.356813	FALSE	FALSE
GNB5	203.756	0	0.553178	0	1.24842	FALSE	FALSE
C1RL	203.653	0	0.124329	0	0.212537	FALSE	FALSE
DAPK2	201.432	0	0.252799	0	0.482316	FALSE	FALSE
NKAIN2	201.349	0	1.80684	0	1.19701	FALSE	FALSE
SLITRK4	199.689	0	0.368898	0	0.741889	FALSE	FALSE
XYLT1	199.009	0	0.74613	0	1.64898	FALSE	FALSE
AMMECR1	198.724	0	0.495488	0	1.20166	FALSE	FALSE
SPTSSB	198.438	0	0.165078	0	0.327952	FALSE	FALSE
FAM163B	198.355	0	0.0737023	0	0.109313	FALSE	FALSE
CCKBR	198.34	0	0.138741	0	0.237814	FALSE	FALSE
GLT1D1	197.584	0	0.341681	0	0.7842	FALSE	FALSE
C1R	197.19	0	0.0705828	0	0.0977605	FALSE	FALSE
KCNC4	196.436	0	0.207206	0	0.394071	FALSE	FALSE
MOV10L1	196.188	0	0.11896	0	0.194203	FALSE	FALSE
TCERG1L	195.946	0	0.235455	0	0.74836	FALSE	FALSE
MAP3K9	192.995	0	0.343299	0	0.797502	FALSE	FALSE
CREG1	190.397	0	0.243335	0	0.375238	FALSE	FALSE
PRSS3	189.774	0	0.201289	0	0.418618	FALSE	FALSE
SKP2	189.278	0	0.193769	0	0.275081	FALSE	FALSE
SLC39A8	189.013	0	0.105302	0	0.183773	FALSE	FALSE
GREM2	188.44	0	0.172769	0	0.351889	FALSE	FALSE
KIAA1549	188.351	0	0.442913	0	1.17255	FALSE	FALSE
FXYD7	188.062	0	0.33867	0	0.760438	FALSE	FALSE
MAOB	186.888	0	0.314006	0	0.74766	FALSE	FALSE
DGKZ	186.037	0	0.628542	0	1.36568	FALSE	FALSE
GUCY1A1	185.857	0	0.287579	0	0.601967	FALSE	FALSE
MAL2	184.624	0	0.31714	0	0.64291	FALSE	FALSE
IGSF1	184.342	0	0.0796681	0	0.105919	FALSE	FALSE
SPEF1	184.132	0	0.121343	0	0.207872	FALSE	FALSE
POLR1D	183.56	0	0.258699	0	0.430286	FALSE	FALSE
TRIM5	182.357	0	0.103426	0	0.173564	FALSE	FALSE
PDYN	182.348	0	0.0457444	0	0.0536295	FALSE	FALSE
SLC25A22	182.277	0	0.198652	0	0.352492	FALSE	FALSE
NBPF3	179.9	0	0.15521	0	0.253298	FALSE	FALSE
SMARCD3	179.725	0	0.262854	0	0.487453	FALSE	FALSE
FLNB	178.904	0	0.363438	0	0.742175	FALSE	FALSE
FAM234B	178.097	0	0.222594	0	0.400757	FALSE	FALSE
TTC39A	177.68	0	0.101897	0	0.179148	FALSE	FALSE
KLK7	176.983	0	0.049866	0	0.0627488	FALSE	FALSE
NETO2	176.121	0	0.521703	0	1.13525	FALSE	FALSE
ZNF675	175.89	0	0.359724	0	0.6957	FALSE	FALSE
PRKAR1B	174.918	0	0.660363	0	1.53147	FALSE	FALSE
CNKSR2	174.56	0	0.982461	0	2.50601	FALSE	FALSE
NABP1	174.182	0	0.0853883	0	0.113523	FALSE	FALSE
SMIM17	173.982	0	0.146848	0	0.267363	FALSE	FALSE
NAPEPLD	172.524	0	0.583905	0	1.14676	FALSE	FALSE
NRG4	172.334	0	0.203224	0	0.459066	FALSE	FALSE
NMT2	171.839	0	0.431657	0	0.898067	FALSE	FALSE
MID2	170.983	0	0.134567	0	0.237693	FALSE	FALSE
TM6SF1	169.149	0	0.180432	0	0.355306	FALSE	FALSE
KLF12	168.814	0	0.716196	0	1.80168	FALSE	FALSE
JPH3	168.638	0	0.361539	0	0.867048	FALSE	FALSE
LRFN2	168.097	0	0.596321	0	1.61842	FALSE	FALSE
ICA1	168.055	0	0.586246	0	1.57415	FALSE	FALSE
FBXL13	167.937	0	0.268582	0	0.454327	FALSE	FALSE
PTK7	167.437	0	0.153506	0	0.282245	FALSE	FALSE
FAM13A	167.397	0	0.619774	0	1.54026	FALSE	FALSE
SULT4A1	165.915	0	0.414146	0	0.857357	FALSE	FALSE
ADAMTSL2	165.709	0	0.112186	0	0.182637	FALSE	FALSE
ATP10A	165.205	0	0.0834757	0	0.128609	FALSE	FALSE
ITGA6	164.82	0	0.156495	0	0.262273	FALSE	FALSE
OXCT1	163.895	0	0.47174	0	0.877128	FALSE	FALSE
RAB3C	163.864	0	0.661487	0	1.61073	FALSE	FALSE
IQCF3	162.804	0	0.0445439	0	0.0600987	FALSE	FALSE
TUSC3	162.386	0	0.535172	0	1.3317	FALSE	FALSE
CD83	162.156	0	0.105948	0	0.175532	FALSE	FALSE
ZFYVE28	161.786	0	0.698906	0	1.62409	FALSE	FALSE
PPL	161.398	0	0.135803	0	0.225446	FALSE	FALSE
M1AP	161.11	0	0.074219	0	0.112681	FALSE	FALSE
SUCLA2	161.072	0	0.40618	0	0.68037	FALSE	FALSE
ADAMTS19	160.879	0	0.345865	0	0.946807	FALSE	FALSE
PTCHD1	160.866	0	0.243241	0	0.529969	FALSE	FALSE
PLCXD2	159.455	0	0.10539	0	0.190877	FALSE	FALSE
TYR	158.837	0	0.0441439	0	0.0522967	FALSE	FALSE
FRAS1	158.465	0	0.563013	0	1.46713	FALSE	FALSE
PROKR2	157.436	0	0.0305176	0	0.0340618	FALSE	FALSE
ARHGAP12	157.158	0	0.397251	0	0.752166	FALSE	FALSE
SLC6A17	156.929	0	0.371661	0	0.913488	FALSE	FALSE
CCSER1	156.127	0	1.6051	0	3.81103	FALSE	FALSE
LSM11	155.651	0	0.146654	0	0.262603	FALSE	FALSE
ITGA11	155.368	0	0.0505832	0	0.0988033	FALSE	FALSE
ST3GAL6	154.619	0	0.424056	0	1.00939	FALSE	FALSE
IGSF5	153.915	0	0.057092	0	0.0773096	FALSE	FALSE
AFF3	153.26	0	1.16391	0	3.01305	FALSE	FALSE
RNLS	153.232	0	0.407842	0	0.765806	FALSE	FALSE
LRRC55	152.857	0	0.0526443	0	0.0716248	FALSE	FALSE
AC011330.3	152.636	0	0.25401	0	0.586894	FALSE	FALSE
CYP26B1	152.512	0	0.0734916	0	0.106117	FALSE	FALSE
C3orf67	151.413	0	0.121738	0	0.23313	FALSE	FALSE
PRUNE2	151.22	0	0.904271	0	1.77872	FALSE	FALSE
CPLX1	149.99	0	0.402793	0	0.878511	FALSE	FALSE
PRELP	149.681	0	0.059683	0	0.0844813	FALSE	FALSE
QPCT	149.487	0	0.105332	0	0.158155	FALSE	FALSE
SAMD5	149.367	0	0.311737	0	0.686762	FALSE	FALSE
CTNNBIP1	148.649	0	0.236782	0	0.31983	FALSE	FALSE
C11orf80	148.561	0	0.519516	0	1.3494	FALSE	FALSE
CYP4X1	147.402	0	0.227009	0	0.501826	FALSE	FALSE
RHEX	147.175	0	0.0376176	2.14e-265	0.0443279	FALSE	FALSE
MAST1	147.133	0	0.488895	0	1.22886	FALSE	FALSE
PSMA1	145.989	0	0.247023	0	0.508099	FALSE	FALSE
GNA15	145.957	0	0.0544256	0	0.0684032	FALSE	FALSE
GRM3	145.619	0	0.76653	0	2.0338	FALSE	FALSE
CDH4	145.273	0	0.458412	0	0.997971	FALSE	FALSE
PLXDC1	144.899	0	0.188386	0	0.378508	FALSE	FALSE
SLC36A1	144.355	0	0.288468	0	0.611821	FALSE	FALSE
SEZ6	144.217	0	0.187175	0	0.351022	FALSE	FALSE
SHISAL1	143.601	0	0.120727	0	0.24045	FALSE	FALSE
ZNF488	143.17	0	0.0783191	0	0.124106	FALSE	FALSE
UTRN	143.085	0	0.385139	0	0.886878	FALSE	FALSE
ST5	143.027	0	0.358623	0	0.788501	FALSE	FALSE
PLCXD3	142.852	0	0.31056	0	0.691455	FALSE	FALSE
SLC2A6	142.78	0	0.169721	0	0.323072	FALSE	FALSE
THRB	142.48	0	1.23212	0	3.32515	FALSE	FALSE
DSC1	142.474	0	0.0413137	0	0.0519149	FALSE	FALSE
NPY1R	142.3	0	0.268565	0	0.706087	FALSE	FALSE
RAB26	142.079	0	0.308219	0	0.671646	FALSE	FALSE
ANO5	141.777	0	0.57081	0	1.47611	FALSE	FALSE
INSM2	141.177	0	0.0334487	0	0.0390118	FALSE	FALSE
ARNTL2	140.885	0	0.323714	0	0.80104	FALSE	FALSE
LIMK1	140.543	0	0.207225	0	0.416	FALSE	FALSE
REEP1	139.818	0	0.467726	0	1.19127	FALSE	FALSE
RASD2	139.181	0	0.122988	0	0.192012	FALSE	FALSE
MAP6	139.171	0	0.386918	0	0.928303	FALSE	FALSE
PPEF1	137.961	0	0.105347	0	0.202501	FALSE	FALSE
IQSEC1	137.599	0	0.650271	0	1.22233	FALSE	FALSE
LARGE1	137.127	0	1.18441	0	2.63079	FALSE	FALSE
GPRIN3	136.494	0	0.168264	0	0.33982	FALSE	FALSE
RUNDC3B	136.261	0	0.609482	0	1.5973	FALSE	FALSE
CORO2A	135.687	0	0.142273	0	0.286581	FALSE	FALSE
ESR1	134.778	0	0.131561	0	0.252491	FALSE	FALSE
MYO5C	133.627	0	0.213432	0	0.50061	FALSE	FALSE
TCTEX1D1	133.168	0	0.0966397	0	0.191591	FALSE	FALSE
GABRG2	132.86	0	0.68182	0	1.68223	FALSE	FALSE
LCN15	132.811	0	0.0461616	0	0.0634558	FALSE	FALSE
CACNA1A	132.674	0	1.11976	0	3.15122	FALSE	FALSE
FAM49A	131.928	0	0.656632	0	1.58451	FALSE	FALSE
STARD4	131.876	0	0.160704	0	0.276123	FALSE	FALSE
GLRA3	130.409	0	0.28483	0	0.697013	FALSE	FALSE
COL10A1	130.156	0	0.0967878	0	0.18525	FALSE	FALSE
C5orf34	129.739	0	0.0955293	0	0.155478	FALSE	FALSE
C11orf74	129.462	0	0.177554	0	0.319115	FALSE	FALSE
CENPJ	129.458	0	0.204614	0	0.3264	FALSE	FALSE
GPD1L	129.148	0	0.229954	0	0.512014	FALSE	FALSE
RAB40C	129.021	0	0.397159	0	0.791825	FALSE	FALSE
MNS1	128.571	0	0.142536	0	0.249294	FALSE	FALSE
ANKRD18B	128.561	0	0.161143	0	0.369908	FALSE	FALSE
GSTT2B	128.039	0	0.121551	0	0.207653	FALSE	FALSE
CHST2	127.605	0	0.0919053	0	0.136569	FALSE	FALSE
LRRC28	127.209	0	0.554665	0	1.22158	FALSE	FALSE
RASSF5	127.19	0	0.154752	0	0.318463	FALSE	FALSE
CHD3	127.051	0	0.260655	0	0.554608	FALSE	FALSE
AMIGO2	126.254	0	0.0427639	0	0.0634439	FALSE	FALSE
RHOBTB1	126.126	0	0.316227	0	0.826862	FALSE	FALSE
VWC2	126.098	0	0.407558	0	-1.90001	FALSE	FALSE
TIFA	125.123	0	0.0374956	0	0.0465996	FALSE	FALSE
CLDN4	123.981	0	0.0574192	0	0.0905252	FALSE	FALSE
RFPL2	123.817	0	0.154066	0	0.342021	FALSE	FALSE
BHMT	122.979	0	0.0387404	0	0.0475774	FALSE	FALSE
CHI3L1	122.899	0	0.102626	0	0.16815	FALSE	FALSE
SGSM1	122.76	0	0.591702	0	1.58607	FALSE	FALSE
TFAP2D	122.148	0	0.0240136	4.57433e-206	0.0272718	FALSE	FALSE
MYO7A	120.665	0	0.0548125	0	0.072745	FALSE	FALSE
GAP43	119.936	0	0.543332	0	1.33068	FALSE	FALSE
NRK	119.129	0	0.0352002	1.45814e-284	0.0442201	FALSE	FALSE
PCDH10	118.872	0	0.395622	0	0.495616	FALSE	FALSE
KIF25	117.627	0	0.0574648	0	0.0822487	FALSE	FALSE
BOC	117.467	0	0.149168	0	0.282542	FALSE	FALSE
UXS1	116.238	0	0.272808	0	0.618409	FALSE	FALSE
GRM2	116.136	0	0.0923752	0	0.186755	FALSE	FALSE
UST	115.566	0	0.307252	0	0.690262	FALSE	FALSE
EXT1	115.222	0	0.904346	0	1.92631	FALSE	FALSE
CACNA1C	114.658	0	1.21652	0	3.46303	FALSE	FALSE
SGPP2	114.652	0	0.203637	0	0.546464	FALSE	FALSE
PTPN5	114.091	0	0.386465	0	0.930366	FALSE	FALSE
AIFM3	114.06	0	0.106801	0	0.195496	FALSE	FALSE
FAM102B	113.778	0	0.290416	0	0.709683	FALSE	FALSE
CHRNA1	113.449	0	0.0318668	1.3868e-267	0.0396923	FALSE	FALSE
CSNKA2IP	113.042	0	0.11452	0	0.233211	FALSE	FALSE
TMOD3	112.521	0	0.296228	0	0.571442	FALSE	FALSE
LHFPL5	112.26	0	0.130843	0	0.290794	FALSE	FALSE
PGBD5	112.17	0	0.576957	0	1.24465	FALSE	FALSE
DAB2IP	111.378	0	0.242709	0	0.516346	FALSE	FALSE
XKR6	111.136	0	1.00066	0	2.7424	FALSE	FALSE
CPS1	110.417	0	0.0937551	0	0.170897	FALSE	FALSE
CCDC88B	110.36	0	0.0945601	0	0.146855	FALSE	FALSE
CRISPLD1	110.03	0	0.132366	0	0.264627	FALSE	FALSE
LRRN3	109.807	0	0.308167	0	0.741003	FALSE	FALSE
SYN1	109.729	0	0.398444	0	0.810116	FALSE	FALSE
KIAA1211L	109.403	0	0.561813	0	1.67221	FALSE	FALSE
CDKL5	108.742	0	0.693722	0	1.55601	FALSE	FALSE
FBXL2	108.495	0	0.494046	0	1.33262	FALSE	FALSE
ABCA7	108.352	0	0.157157	0	0.30974	FALSE	FALSE
ZNF860	107.25	0	0.0371532	0	0.0577114	FALSE	FALSE
NKD2	106.905	0	0.0422605	0	0.0614301	FALSE	FALSE
PLBD2	106.78	0	0.189586	0	0.217501	FALSE	FALSE
PCDH19	106.595	0	0.291544	0	0.642541	FALSE	FALSE
KCNA4	106.406	0	0.0903005	0	0.17102	FALSE	FALSE
ARHGAP44	106.116	0	0.715009	0	1.94592	FALSE	FALSE
DYNC1I1	105.513	0	0.945061	0	2.59161	FALSE	FALSE
KCNB1	104.997	0	0.689619	0	1.9591	FALSE	FALSE
BBS7	104.532	0	0.317626	0	0.61263	FALSE	FALSE
SYNGR1	104.154	0	0.404962	0	0.855803	FALSE	FALSE
SHANK2	104.099	0	0.750042	0	2.0863	FALSE	FALSE
IL1RAP	103.978	0	0.261247	0	0.713993	FALSE	FALSE
SNRPN	103.556	0	0.642845	0	1.68831	FALSE	FALSE
ANKRD34C	103.042	0	0.0344006	0	0.0468057	FALSE	FALSE
PKDCC	102.866	0	0.171103	0	0.36334	FALSE	FALSE
DOCK6	102.578	0	0.0989502	0	0.158461	FALSE	FALSE
PTP4A3	102.535	0	0.0864791	0	0.160342	FALSE	FALSE
LRFN5	102.223	0	1.09859	0	3.0083	FALSE	FALSE
BEND4	102.211	0	0.0574731	0	0.0945124	FALSE	FALSE
GLB1L3	102.042	0	0.198776	0	0.517876	FALSE	FALSE
ANKRD6	102.04	0	0.324761	0	0.757922	FALSE	FALSE
WSB2	101.888	0	0.285942	0	0.534366	FALSE	FALSE
OR3A2	101.605	0	0.0810296	0	0.125772	FALSE	FALSE
ERC2	101.499	0	1.28049	0	3.24699	FALSE	FALSE
CLDN16	101.453	0	0.0979474	0	0.21278	FALSE	FALSE
DSCAM	100.934	0	1.34762	0	3.68023	FALSE	FALSE
SEC14L6	100.82	0	0.0415485	0	0.0555093	FALSE	FALSE
ME3	100.736	0	0.511655	0	1.49964	FALSE	FALSE
DAGLA	100.053	0	0.149118	0	0.325192	FALSE	FALSE
COLEC10	99.802	0	0.0474685	0	0.0780731	FALSE	FALSE
ANKDD1B	99.7111	0	0.0928865	0	0.162406	FALSE	FALSE
CREB3L1	99.5729	0	0.0636932	0	0.103169	FALSE	FALSE
GFPT2	98.4813	0	0.228178	0	0.426897	FALSE	FALSE
CEND1	98.2634	0	0.351904	0	0.688114	FALSE	FALSE
NEK6	97.7773	0	0.161654	0	0.317143	FALSE	FALSE
ADRA2A	97.0371	0	0.0472156	0	0.0671118	FALSE	FALSE
VSTM5	97.0103	0	0.0983437	0	0.201335	FALSE	FALSE
NTNG2	96.6384	0	0.170549	0	0.331685	FALSE	FALSE
MYO15A	96.4859	0	0.0948023	0	0.183463	FALSE	FALSE
CAMK1G	96.0803	0	0.15515	0	0.34526	FALSE	FALSE
LRTM2	95.7551	0	0.0939706	0	0.176456	FALSE	FALSE
MEIS3	95.1801	0	0.309525	0	0.743241	FALSE	FALSE
CYP4Z1	94.8485	0	0.10231	0	0.217544	FALSE	FALSE
PINX1	94.8064	0	0.0933557	0	0.162275	FALSE	FALSE
CLGN	94.6236	0	0.0759745	0	0.129326	FALSE	FALSE
RNF207	94.5409	0	0.113095	0	0.232576	FALSE	FALSE
TMC5	94.2282	0	0.0492423	0	0.0629584	FALSE	FALSE
STAT6	93.4086	0	0.137753	0	0.2834	FALSE	FALSE
C11orf97	93.0827	0	0.0374271	0	0.0539502	FALSE	FALSE
FSD1	92.7365	0	0.24133	0	0.537944	FALSE	FALSE
SH3BP5	92.7	0	0.346978	0	0.850578	FALSE	FALSE
STRBP	92.3837	0	0.81946	0	2.03072	FALSE	FALSE
CCDC3	92.1794	0	0.450088	0	1.29199	FALSE	FALSE
VOPP1	91.7521	0	0.410205	0	0.928898	FALSE	FALSE
CLPSL1	91.6818	0	0.0330917	0	0.0434924	FALSE	FALSE
RASGRP1	90.2359	0	0.240374	0	0.572466	FALSE	FALSE
ZNF420	89.12	0	0.246316	0	0.441017	FALSE	FALSE
MAP3K21	88.4709	0	0.214433	0	0.550727	FALSE	FALSE
MCUR1	88.1177	0	0.156718	0	0.285772	FALSE	FALSE
MMRN2	87.8562	0	0.0375296	0	0.0499067	FALSE	FALSE
ATXN7L3	87.1564	0	0.151227	0	0.272881	FALSE	FALSE
SATL1	86.9071	0	0.107331	0	0.232126	FALSE	FALSE
TRIM37	86.8341	0	0.477141	0	0.995311	FALSE	FALSE
RBBP8	86.2255	0	0.152601	0	0.307434	FALSE	FALSE
RNF146	85.8579	0	0.302081	0	0.466499	FALSE	FALSE
RAB15	85.8345	0	0.254504	0	0.609422	FALSE	FALSE
GMDS	85.3501	0	0.64534	0	1.49759	FALSE	FALSE
FAM241B	85.3409	0	0.102245	0	0.19751	FALSE	FALSE
BRINP1	84.9855	0	0.692516	0	2.00691	FALSE	FALSE
PCNX2	84.7565	0	0.841409	0	2.172	FALSE	FALSE
BRIP1	84.477	0	0.0849465	0	0.158807	FALSE	FALSE
CRISPLD2	84.258	0	0.0951659	0	-0.979198	FALSE	FALSE
PTCH2	83.8421	0	0.234664	0	0.589797	FALSE	FALSE
SPATS2	83.6516	0	0.505348	0	1.27369	FALSE	FALSE
KLHL5	83.2576	0	0.441029	0	0.903971	FALSE	FALSE
RAP2A	83.2109	0	0.375091	0	0.788322	FALSE	FALSE
RIMKLA	83.1942	0	0.209035	0	0.499014	FALSE	FALSE
AHNAK2	83.0188	0	0.0896815	0	0.154313	FALSE	FALSE
CBWD3	82.7159	0	0.126905	0	0.268553	FALSE	FALSE
FAM98A	82.6786	0	0.153945	0	0.262836	FALSE	FALSE
SNX10	82.4474	0	0.363497	0	0.899337	FALSE	FALSE
CYYR1	81.9728	0	0.039323	0	0.0796885	FALSE	FALSE
ARC	81.9468	0	0.0665319	0	0.114191	FALSE	FALSE
SLC22A18	81.9269	0	0.049333	0	0.0828536	FALSE	FALSE
CD24	81.895	0	0.0365423	0	0.0541555	FALSE	FALSE
ADGRD1	81.399	0	0.0456034	0	0.069198	FALSE	FALSE
SYT9	81.3508	0	0.248407	0	0.609518	FALSE	FALSE
DEPP1	81.3322	0	0.0441324	0	0.0621339	FALSE	FALSE
HES6	81.1987	0	0.105747	0	0.186998	FALSE	FALSE
TMEM150C	80.7748	0	0.267691	0	0.660318	FALSE	FALSE
KCNK9	79.9439	0	0.102624	0	0.230738	FALSE	FALSE
MED10	79.5667	0	0.213573	0	0.346651	FALSE	FALSE
OVOL2	79.467	0	0.0840741	0	0.19197	FALSE	FALSE
CALHM1	79.3889	0	0.0248568	4.34836e-276	0.0337634	FALSE	FALSE
IQSEC3	79.128	0	0.421126	0	1.18942	FALSE	FALSE
KIF3C	79.0906	0	0.420324	0	0.923806	FALSE	FALSE
RHEBL1	78.1485	0	0.0649803	0	0.120181	FALSE	FALSE
TBC1D9	78.141	0	0.273463	0	0.687497	FALSE	FALSE
RCOR2	78.0901	0	0.0556933	0	0.0931215	FALSE	FALSE
CD101	77.8975	0	0.0347434	0	0.0533503	FALSE	FALSE
RELL2	77.295	0	0.135604	0	0.289731	FALSE	FALSE
AKAP12	76.8271	0	0.37596	0	0.978577	FALSE	FALSE
NECTIN1	76.6018	0	0.230839	0	0.50363	FALSE	FALSE
GRB7	76.2381	0	0.0247725	5.31974e-252	0.0354179	FALSE	FALSE
SNCB	75.9186	0	0.330277	0	0.645956	FALSE	FALSE
CCBE1	75.6501	0	0.23121	0	0.48234	FALSE	FALSE
ASAH2B	75.4247	0	0.0736195	0	0.144427	FALSE	FALSE
IFIT1	75.3614	0	0.126568	0	0.19206	FALSE	FALSE
HIC2	75.3068	0	0.34245	0	0.87004	FALSE	FALSE
BHLHE22	74.8128	0	0.0253272	9.45771e-285	0.0387086	FALSE	FALSE
TDRD5	74.7657	0	0.0497144	0	0.0970558	FALSE	FALSE
SNX8	74.3124	0	0.177814	0	0.349564	FALSE	FALSE
CAPN14	74.2556	0	0.0539073	0	0.0930247	FALSE	FALSE
NAP1L5	74.1671	0	0.161812	0	0.275778	FALSE	FALSE
SLC25A45	74.133	0	0.0557029	0	0.110753	FALSE	FALSE
FJX1	73.7923	0	0.0540623	0	0.0835777	FALSE	FALSE
PRKCE	73.776	0	1.07902	0	2.4389	FALSE	FALSE
REX1BD	73.724	0	0.226573	0	0.436287	FALSE	FALSE
CAMK2G	73.5996	0	0.603119	0	1.41536	FALSE	FALSE
GLRX2	73.2772	0	0.112738	0	0.18326	FALSE	FALSE
SLC16A7	73.2528	0	0.476687	0	1.2983	FALSE	FALSE
SCN5A	73.2101	0	0.045725	0	0.070727	FALSE	FALSE
MAP7D2	73.0753	0	0.314824	0	0.798727	FALSE	FALSE
SLC8A1	73.0373	0	1.27832	0	3.29875	FALSE	FALSE
CYP2E1	72.7826	0	0.108731	0	0.214349	FALSE	FALSE
BICDL2	72.7066	0	0.0306475	0	0.0446734	FALSE	FALSE
CPA4	72.1523	0	0.0197225	1.70194e-151	0.0254946	FALSE	FALSE
NDP	71.9871	0	0.0682366	0	0.123914	FALSE	FALSE
MMP16	71.8713	0	0.911232	0	2.52832	FALSE	FALSE
ZNF780A	71.8085	0	0.0823665	0	0.121008	FALSE	FALSE
LAMC1	71.6413	0	0.242133	0	0.671629	FALSE	FALSE
AUNIP	71.2454	0	0.0482647	0	0.0753325	FALSE	FALSE
SLC6A15	71.0446	0	0.304876	0	0.746333	FALSE	FALSE
DPYS	71.0429	0	0.0894263	0	0.236195	FALSE	FALSE
TYRP1	70.9305	0	0.0223517	1.09381e-236	0.0338325	FALSE	FALSE
STAC2	70.5099	0	0.139792	0	0.332012	FALSE	FALSE
ARG1	70.3269	0	0.0175613	1.49886e-157	0.0213505	FALSE	FALSE
LRGUK	70.1281	0	0.142312	0	0.318354	FALSE	FALSE
DLG5	70.0898	0	0.248116	0	0.60024	FALSE	FALSE
ALPK1	69.8764	0	0.0838671	0	-1.18067	FALSE	FALSE
SARDH	69.5211	0	0.0332064	0	0.0521448	FALSE	FALSE
NBPF20	69.4098	0	0.0613627	0	0.109186	FALSE	FALSE
SYT4	69.3523	0	0.267027	0	0.537019	FALSE	FALSE
TBC1D21	69.2487	0	0.0142868	1.0832e-119	0.0160945	FALSE	FALSE
CES3	69.0245	0	0.0424084	0	0.0690961	FALSE	FALSE
MORN1	68.7803	0	0.148619	0	0.327605	FALSE	FALSE
EXTL1	68.2091	0	0.139223	0	0.318936	FALSE	FALSE
ATXN7	67.9553	0	0.124038	0	0.25855	FALSE	FALSE
DYNLT3	67.5625	0	0.147355	0	0.273399	FALSE	FALSE
EVL	67.4389	0	0.735352	0	1.63435	FALSE	FALSE
PLEKHG1	67.4156	0	0.260448	0	0.617152	FALSE	FALSE
FAXC	66.9943	0	0.309194	0	0.830159	FALSE	FALSE
CATSPERB	66.4708	0	0.0831948	0	0.154019	FALSE	FALSE
GRM1	66.4576	0	0.541796	0	1.53651	FALSE	FALSE
SCN3A	66.1968	0	0.649018	0	1.87401	FALSE	FALSE
CTXN1	65.568	0	0.181159	0	0.385323	FALSE	FALSE
EDRF1	65.553	0	0.275534	0	0.440594	FALSE	FALSE
SNTG2	65.4549	0	0.11984	0	0.307415	FALSE	FALSE
TACC2	65.2388	0	0.285723	0	0.675584	FALSE	FALSE
GABRA1	64.7117	0	0.582444	0	1.42282	FALSE	FALSE
EPB41	64.2977	0	0.377848	0	0.960085	FALSE	FALSE
CALD1	64.2849	0	0.472997	0	0.972816	FALSE	FALSE
SUMO3	64.2694	0	0.151638	0	0.267576	FALSE	FALSE
DIAPH2	64.0459	0	0.686256	0	1.66978	FALSE	FALSE
STMN1	64.0382	0	0.57478	0	1.11905	FALSE	FALSE
FBXO17	63.82	0	0.126903	0	0.293192	FALSE	FALSE
ZNF641	63.3509	0	0.147275	0	0.313564	FALSE	FALSE
LRRC9	63.269	0	0.15089	0	0.385415	FALSE	FALSE
STX3	63.0487	0	0.23052	0	0.590993	FALSE	FALSE
GOLGA7B	62.924	0	0.180417	0	0.458289	FALSE	FALSE
KLF10	62.9105	0	0.048126	0	0.0854123	FALSE	FALSE
FBXL16	62.8922	0	0.205195	0	0.466298	FALSE	FALSE
KLF6	62.7142	0	0.13044	0	0.212569	FALSE	FALSE
SSTR3	62.5738	0	0.0405915	0	0.0718193	FALSE	FALSE
GALNT12	62.2932	0	0.0603797	0	0.110487	FALSE	FALSE
ACER2	62.0122	0	0.140477	0	0.32492	FALSE	FALSE
MLLT11	61.7798	0	0.243253	0	0.478492	FALSE	FALSE
SYCE1	61.7634	0	0.143599	0	0.35843	FALSE	FALSE
GOLGA6L4	61.6038	0	0.0487128	0	0.0845732	FALSE	FALSE
RTN4R	61.5681	0	0.132808	0	0.28544	FALSE	FALSE
CLSTN3	61.21	0	0.38717	0	1.05346	FALSE	FALSE
HR	61.1249	0	0.0783294	0	0.142585	FALSE	FALSE
B3GALT2	61.1169	0	0.144088	0	0.283086	FALSE	FALSE
AC018709.1	61.0467	9.72095e-265	0.0194064	5.515e-251	0.0378024	FALSE	FALSE
TBR1	61.0333	0	0.0717254	0	0.16126	FALSE	FALSE
THUMPD2	60.9912	0	0.256442	0	0.493488	FALSE	FALSE
MYH10	60.5266	0	0.633629	0	1.76389	FALSE	FALSE
SH3BGRL2	60.4624	0	0.351783	0	0.934441	FALSE	FALSE
HABP2	60.1251	0	0.0280669	0	0.0474765	FALSE	FALSE
UNC5D	59.9084	0	0.891209	0	2.86569	FALSE	FALSE
ARHGAP28	59.346	0	0.110239	0	0.313449	FALSE	FALSE
CATSPER2	59.2334	0	0.499576	0	1.24874	FALSE	FALSE
ANXA6	58.9432	0	0.271048	0	0.613156	FALSE	FALSE
RHO	58.7704	0	0.0123996	6.01553e-117	0.0140209	FALSE	FALSE
CDKN2D	58.6639	0	0.150582	0	0.27063	FALSE	FALSE
GDF10	58.5065	0	0.0287442	0	0.0462398	FALSE	FALSE
PPP2R2C	58.3929	0	0.666801	0	1.66142	FALSE	FALSE
AC139491.7	58.374	0	0.262502	0	0.692123	FALSE	FALSE
KCNJ1	58.0468	0	0.017631	3.03159e-186	0.0241467	FALSE	FALSE
GUCY1B1	58.007	0	0.350407	0	0.786712	FALSE	FALSE
SKAP2	57.8998	0	0.30299	0	0.729326	FALSE	FALSE
DMTN	57.8947	0	0.328667	0	0.798066	FALSE	FALSE
PFKFB2	57.8203	0	0.119329	0	0.188179	FALSE	FALSE
SFTPD	57.6005	0	0.0533709	0	0.105075	FALSE	FALSE
TNFRSF4	57.3904	0	0.0220767	6.24315e-175	0.0277069	FALSE	FALSE
TTC39B	56.8126	0	0.333119	0	0.851446	FALSE	FALSE
HLF	56.7603	0	0.343779	0	0.872778	FALSE	FALSE
NNMT	56.7151	0	0.086258	0	0.170816	FALSE	FALSE
SGTB	56.4945	0	0.244215	0	0.540613	FALSE	FALSE
PUS7	56.4887	0	0.243004	0	0.491026	FALSE	FALSE
ABTB1	56.3646	0	0.165886	0	0.298068	FALSE	FALSE
SDSL	56.2587	0	0.0246045	1.18684e-204	0.0297746	FALSE	FALSE
PGM2	55.9666	0	0.0651212	0	0.123171	FALSE	FALSE
CAPN5	55.6524	0	0.0831105	0	0.153268	FALSE	FALSE
DDAH1	55.595	0	0.463934	0	1.2695	FALSE	FALSE
MEGF6	55.4566	0	0.035683	0	0.0605588	FALSE	FALSE
C5orf63	55.2385	0	0.0485274	0	0.0832186	FALSE	FALSE
PDP1	55.2368	0	0.311095	0	0.747701	FALSE	FALSE
ATXN7L1	55.0985	0	0.547628	0	1.17492	FALSE	FALSE
PRKCB	55.026	0	1.05127	0	2.58653	FALSE	FALSE
SYT12	54.9823	0	0.198951	0	0.525303	FALSE	FALSE
HCN3	54.9736	0	0.0631918	0	0.120614	FALSE	FALSE
CARNMT1	54.9397	0	0.266215	0	0.579009	FALSE	FALSE
CYP2C8	54.7836	0	0.0392975	0	0.070256	FALSE	FALSE
RIMS3	53.9907	0	0.244927	0	0.65031	FALSE	FALSE
ULK3	53.9516	0	0.236646	0	0.551898	FALSE	FALSE
TLN2	53.8452	0	0.757643	0	1.65012	FALSE	FALSE
FAM153B	53.5828	0	0.211738	0	0.566905	FALSE	FALSE
BRSK2	53.1957	0	0.311469	0	0.63507	FALSE	FALSE
KIF5A	52.7987	0	0.35244	0	0.859548	FALSE	FALSE
PNMA6A	52.749	0	0.0937974	0	0.178788	FALSE	FALSE
GLYATL2	52.6387	0	0.102239	0	0.256826	FALSE	FALSE
NEURL1	52.6218	0	0.31403	0	0.846985	FALSE	FALSE
DYNC1LI1	52.4768	0	0.265619	0	0.469586	FALSE	FALSE
PRB2	52.288	0	0.333594	0	1.04603	FALSE	FALSE
PACSIN1	52.2761	0	0.332578	0	0.939518	FALSE	FALSE
SLC45A4	52.2106	0	0.208315	0	0.554748	FALSE	FALSE
USP28	52.0271	0	0.27677	0	0.633316	FALSE	FALSE
KCTD17	51.4811	0	0.161764	0	0.32865	FALSE	FALSE
SPEF2	51.3311	0	0.253781	0	0.642872	FALSE	FALSE
METTL27	50.9518	0	0.030326	0	0.0507292	FALSE	FALSE
AGBL1	50.9019	0	0.18272	0	0.37499	FALSE	FALSE
PPM1L	50.808	0	0.77024	0	2.04121	FALSE	FALSE
ANKRD24	50.7418	0	0.289618	0	0.693945	FALSE	FALSE
TMEM54	50.6517	0	0.0511661	0	0.0879886	FALSE	FALSE
ATP2B2	50.5487	0	0.819424	0	2.46334	FALSE	FALSE
PRH1	50.3739	0	0.15218	0	0.314375	FALSE	FALSE
ETS2	50.311	0	0.191443	0	0.460663	FALSE	FALSE
ADCY7	50.2557	0	0.0913371	0	0.165024	FALSE	FALSE
TBC1D4	50.2371	0	0.360721	0	0.910316	FALSE	FALSE
C3orf14	50.1502	0	0.17691	0	0.361011	FALSE	FALSE
ACVR1B	50.137	0	0.253432	0	0.60449	FALSE	FALSE
TESMIN	50.0288	0	0.0191803	9.71729e-224	0.0284372	FALSE	FALSE
DMXL2	49.9153	0	0.515098	0	1.20767	FALSE	FALSE
XKR7	49.8503	0	0.0749327	0	0.169284	FALSE	FALSE
OPN3	49.7614	0	0.202329	0	0.481759	FALSE	FALSE
SPICE1	49.7133	0	0.144341	0	0.303275	FALSE	FALSE
TMEM268	49.6726	0	0.207886	0	0.496285	FALSE	FALSE
LGI4	49.5704	0	0.248031	0	0.661165	FALSE	FALSE
MVD	49.4063	0	0.211125	0	0.410774	FALSE	FALSE
IFITM10	49.2427	0	0.0277124	2.12844e-274	0.0382654	FALSE	FALSE
VSTM4	48.7375	0	0.103986	0	0.260256	FALSE	FALSE
PMEPA1	48.0125	0	0.153991	0	0.297146	FALSE	FALSE
VSNL1	47.8928	0	0.84649	0	1.88581	FALSE	FALSE
PPP1R17	47.8171	0	0.0132927	1.68657e-120	0.016735	FALSE	FALSE
PTPN20	47.7552	0	0.192674	0	0.515325	FALSE	FALSE
ANKRD30BL	47.5983	0	0.670636	0	1.90697	FALSE	FALSE
CBFA2T3	47.4674	0	0.0828475	0	0.176361	FALSE	FALSE
KCNA2	47.394	0	0.229681	0	0.517234	FALSE	FALSE
GRIN2A	47.2928	0	1.09697	0	2.88899	FALSE	FALSE
CD247	47.2887	0	0.12052	0	0.238467	FALSE	FALSE
KLHDC3	47.0439	0	0.224406	0	0.444245	FALSE	FALSE
TMEM26	46.9754	0	0.0294567	0	0.0614356	FALSE	FALSE
ZNF233	46.8864	0	0.0639016	0	0.125479	FALSE	FALSE
NAP1L2	46.4698	0	0.228493	0	0.431255	FALSE	FALSE
C8orf86	46.3465	0	0.0231982	6.92161e-261	0.0356397	FALSE	FALSE
ABCB11	46.3006	0	0.0151427	1.29471e-149	0.0214832	FALSE	FALSE
OLFM1	46.1833	0	0.52399	0	1.23985	FALSE	FALSE
XYLB	46.0717	0	0.220464	0	0.524967	FALSE	FALSE
KLHL34	45.9716	0	0.0349107	0	0.0719573	FALSE	FALSE
HTR7	45.7688	0	0.0472178	0	-0.364236	FALSE	FALSE
CACNB3	45.6706	0	0.121214	0	0.286521	FALSE	FALSE
VPS41	45.5515	0	0.49907	0	0.967445	FALSE	FALSE
MSANTD3-TMEFF1	45.5272	0	0.0809414	0	0.151027	FALSE	FALSE
GLS2	45.4403	0	0.225176	0	0.591853	FALSE	FALSE
GLIPR1L1	45.2456	0	0.0455308	0	0.0841827	FALSE	FALSE
ZNF215	45.0902	0	0.0563876	0	0.125317	FALSE	FALSE
FAAH2	45.0901	0	0.244086	0	0.575486	FALSE	FALSE
IQANK1	44.6261	0	0.0377819	0	0.11245	FALSE	FALSE
SLC17A9	44.6026	0	0.0216926	2.16248e-191	0.0299886	FALSE	FALSE
CAPSL	44.4953	0	0.0111464	1.11618e-138	0.0136743	FALSE	FALSE
C14orf132	44.4056	0	0.228761	0	0.637342	FALSE	FALSE
CELF3	44.3564	0	0.151413	0	0.396569	FALSE	FALSE
TOP1MT	44.1999	0	0.0916555	0	0.163245	FALSE	FALSE
VSIG1	44.1942	0	0.0247247	0	0.0424814	FALSE	FALSE
ELOVL4	43.8174	0	0.209299	0	0.514144	FALSE	FALSE
C4orf54	43.6722	1.3729e-226	0.0215103	3.33657e-274	0.0384733	FALSE	FALSE
SOCS2	43.4977	0	0.0540715	0	0.10155	FALSE	FALSE
CFAP44	43.4034	0	0.221046	0	0.482176	FALSE	FALSE
EGR1	43.3852	0	0.0834839	0	0.1637	FALSE	FALSE
ANGPTL1	43.3379	0	0.0790337	0	0.174914	FALSE	FALSE
STXBP5L	43.2486	0	1.37608	0	3.58111	FALSE	FALSE
CCDC57	43.2166	0	0.416463	0	1.11163	FALSE	FALSE
AACS	43.1238	0	0.304458	0	0.807738	FALSE	FALSE
PRRG3	43.0858	0	0.0983934	0	0.236482	FALSE	FALSE
ESYT3	43.0012	0	0.0898419	0	0.220135	FALSE	FALSE
GRK6	42.891	0	0.0869889	0	0.170707	FALSE	FALSE
BEAN1	42.8677	0	0.10098	0	0.244162	FALSE	FALSE
PLSCR2	42.8095	0	0.0387245	0	0.0631429	FALSE	FALSE
DUSP6	42.7908	0	0.0803894	0	0.161281	FALSE	FALSE
ASB5	42.4124	0	0.0229172	5.52235e-178	0.0317368	FALSE	FALSE
TC2N	41.9606	0	0.0628876	0	0.127146	FALSE	FALSE
CCND3	41.8409	0	0.301491	0	0.716412	FALSE	FALSE
KCNK4	41.4993	0	0.0675529	0	0.150141	FALSE	FALSE
CLEC2L	41.4452	0	0.203744	0	0.589381	FALSE	FALSE
ZYX	41.3757	0	0.166513	0	0.400527	FALSE	FALSE
ZNF670-ZNF695	41.1701	0	0.0504132	0	0.101016	FALSE	FALSE
CBWD6	41.014	0	0.127397	0	0.322904	FALSE	FALSE
MMD	40.9281	0	0.13323	0	0.299297	FALSE	FALSE
C2	40.7167	0	0.0852099	0	0.184982	FALSE	FALSE
CKMT1A	40.6792	0	0.0817523	0	0.166701	FALSE	FALSE
ATAD2	40.5442	0	0.190398	0	0.471428	FALSE	FALSE
RBP5	40.4616	0	0.0202135	5.04744e-292	0.0339364	FALSE	FALSE
RASSF6	40.4512	2.15702e-214	0.0154627	3.25009e-77	0.0183477	FALSE	FALSE
CCDC184	40.3996	0	0.073217	0	0.131762	FALSE	FALSE
MMP17	40.3508	0	0.24424	0	0.704499	FALSE	FALSE
CDC42EP5	40.1435	0	0.0161454	3.3373e-101	0.0195976	FALSE	FALSE
SLC26A8	39.8545	0	0.103318	0	0.276155	FALSE	FALSE
NIT2	39.7901	0	0.104709	0	0.218625	FALSE	FALSE
ZNF681	39.3947	0	0.065001	0	0.120093	FALSE	FALSE
REEP2	39.3177	0	0.269056	0	0.703571	FALSE	FALSE
GSTO2	39.2235	0	0.190836	0	0.505565	FALSE	FALSE
NUDT15	39.127	0	0.0388343	1.92401e-259	0.0576196	FALSE	FALSE
MFAP3	39.1061	0	0.2257	0	0.534753	FALSE	FALSE
SPESP1	39.0838	0	0.149908	0	0.223339	FALSE	FALSE
ARMC9	38.9644	0	0.436407	0	1.30556	FALSE	FALSE
STXBP1	38.9236	0	0.766467	0	1.87909	FALSE	FALSE
HDGFL1	38.8632	0	0.00635926	1.57566e-60	0.00683076	FALSE	FALSE
LRRIQ3	38.8586	0	0.0452064	0	0.0713382	FALSE	FALSE
DRD5	38.6835	0	0.0164917	1.49561e-185	0.0234845	FALSE	FALSE
SLC44A5	38.6544	0	0.620395	0	1.98916	FALSE	FALSE
GABARAPL1	38.6373	0	0.255027	0	0.432645	FALSE	FALSE
SLC8A2	38.634	0	0.268858	0	0.708485	FALSE	FALSE
CDK5R2	38.6334	0	0.13285	0	0.274013	FALSE	FALSE
BMP5	38.4875	0	0.0143222	2.45407e-117	0.018637	FALSE	FALSE
FEM1B	38.4621	0	0.230541	0	0.380708	FALSE	FALSE
SUSD5	38.4188	0	0.0992777	0	0.275233	FALSE	FALSE
PRPS2	38.3798	0	0.0940788	0	0.240483	FALSE	FALSE
ONECUT1	38.2609	0	0.0272216	1.68322e-212	0.0341411	FALSE	FALSE
ADGRF4	38.2586	7.3432e-214	0.00828373	1.26787e-75	0.0107129	FALSE	FALSE
HIVEP3	38.0535	0	0.751331	0	1.87588	FALSE	FALSE
UNC5A	38.0149	0	0.291908	0	0.838067	FALSE	FALSE
SNX24	37.9387	0	0.2793	0	0.512892	FALSE	FALSE
F5	37.7845	2.32892e-250	0.0276826	0	0.0614219	FALSE	FALSE
VWA5B2	37.4366	0	0.144146	0	0.428903	FALSE	FALSE
CFAP299	37.406	0	0.14249	0	0.476117	FALSE	FALSE
IGLON5	37.0799	0	0.0875738	0	0.195282	FALSE	FALSE
PCDH1	36.8781	0	0.11188	0	0.281428	FALSE	FALSE
STRC	36.725	0	0.0451392	0	0.0943803	FALSE	FALSE
CCDC14	36.6531	0	0.316634	0	0.597712	FALSE	FALSE
WDR62	36.6258	0	0.03449	2.36864e-210	0.0485016	FALSE	FALSE
SLC29A1	36.4514	0	0.11789	0	0.279855	FALSE	FALSE
SLC38A6	36.3581	0	0.341315	0	0.878464	FALSE	FALSE
PIWIL1	36.2333	0	0.0141376	5.25643e-114	0.0177666	FALSE	FALSE
KCNH3	36.0645	0	0.261798	0	0.760221	FALSE	FALSE
GAS8	36.0398	0	0.183409	0	0.483652	FALSE	FALSE
GMIP	36.0341	0	0.0334518	0	0.0597141	FALSE	FALSE
BHLHE40	36.0293	0	0.123743	0	0.269469	FALSE	FALSE
RIMBP2	35.9873	0	0.531068	0	1.60698	FALSE	FALSE
PLXNA1	35.9408	0	0.161822	0	0.425298	FALSE	FALSE
GCC2	35.852	0	0.477158	0	0.860021	FALSE	FALSE
TMTC3	35.7029	0	0.259249	0	0.489092	FALSE	FALSE
SPATA18	35.5004	0	0.0194662	1.18261e-230	0.0303928	FALSE	FALSE
ZNF257	35.145	0	0.0425189	0	0.0812238	FALSE	FALSE
TENM3	35.0448	0	0.80249	0	2.03202	FALSE	FALSE
ZNF541	34.9062	0	0.0346117	0	0.0678635	FALSE	FALSE
KCNF1	34.7797	0	0.100616	0	0.190456	FALSE	FALSE
AZIN2	34.7641	0	0.19728	0	0.410403	FALSE	FALSE
PAX7	34.6089	0	0.0205222	6.89968e-228	0.0322392	FALSE	FALSE
RTN2	34.5874	0	0.129427	0	0.33207	FALSE	FALSE
FZD4	34.5789	0	0.0532218	0	0.117863	FALSE	FALSE
CLUL1	34.1421	0	0.044008	0	0.0903998	FALSE	FALSE
MAMDC2	34.1305	0	0.257426	0	0.446593	FALSE	FALSE
RNF123	34.0465	0	0.14122	0	0.298466	FALSE	FALSE
PARVB	33.7866	0	0.152307	0	0.392885	FALSE	FALSE
CNTNAP1	33.3799	0	0.170507	0	0.41107	FALSE	FALSE
STYK1	33.2879	0	0.097506	0	0.323819	FALSE	FALSE
LMTK2	33.217	0	0.455605	0	1.19068	FALSE	FALSE
EGFL7	33.0729	0	0.113884	0	0.250359	FALSE	FALSE
ZP3	32.758	0	0.044707	0	0.0825652	FALSE	FALSE
ABCA10	32.6122	0	0.296218	0	0.858019	FALSE	FALSE
ESYT1	32.4893	0	0.0785297	0	0.145211	FALSE	FALSE
RASSF7	32.4626	0	0.0356523	0	0.0691477	FALSE	FALSE
NR1D1	32.4099	0	0.108302	0	0.200914	FALSE	FALSE
ZDHHC13	32.3859	0	0.170116	0	0.321623	FALSE	FALSE
EPHB2	32.3525	0	0.231961	0	0.676832	FALSE	FALSE
COG1	32.1505	0	0.172608	0	0.39925	FALSE	FALSE
NUDT7	32.0444	0	0.0477692	0	0.0757359	FALSE	FALSE
PIP5K1C	31.9862	0	0.225922	0	0.514217	FALSE	FALSE
ZNF382	31.9308	0	0.203056	0	0.460621	FALSE	FALSE
MAP3K13	31.8891	0	0.539512	0	1.35621	FALSE	FALSE
KRTAP5-11	31.793	9.96661e-274	0.0290026	0	0.0566142	FALSE	FALSE
IGFBPL1	31.7844	0	0.0169142	2.23988e-218	0.0267307	FALSE	FALSE
KCNH1	31.6367	0	0.409763	0	1.43314	FALSE	FALSE
JPH1	31.5249	0	0.265901	0	0.804331	FALSE	FALSE
B3GNT2	31.2804	0	0.0649425	0	0.144872	FALSE	FALSE
ZNF280B	31.1787	0	0.105567	0	0.238857	FALSE	FALSE
SOX7	31.1589	0	0.0251378	1.7253e-288	0.0463028	FALSE	FALSE
ZFR2	31.1354	0	0.282105	0	0.894649	FALSE	FALSE
C3orf80	31.0222	0	0.0732861	0	0.146951	FALSE	FALSE
C3orf20	31.0118	0	0.0745498	0	0.1592	FALSE	FALSE
RNF212	30.9565	0	0.0479879	0	0.0893169	FALSE	FALSE
GSE1	30.8902	0	0.321124	0	0.896299	FALSE	FALSE
KATNAL1	30.8872	0	0.27188	0	0.521854	FALSE	FALSE
TANGO2	30.8857	0	0.192907	0	0.460081	FALSE	FALSE
POLE	30.6911	0	0.102771	0	0.203004	FALSE	FALSE
UHMK1	30.5873	0	0.218215	0	0.390382	FALSE	FALSE
CCR10	30.2311	0	0.0445002	0	0.0876017	FALSE	FALSE
ROPN1L	30.2205	0	0.0388947	0	0.0834459	FALSE	FALSE
WDR36	30.1463	0	0.159446	0	0.295843	FALSE	FALSE
CD8A	30.12	0	0.0395339	0	0.0888242	FALSE	FALSE
GALNT8	30.0156	0	0.221677	0	0.539421	FALSE	FALSE
NBPF15	29.9652	0	0.113779	0	0.260111	FALSE	FALSE
EIF4E1B	29.9422	0	0.0895006	0	0.21792	FALSE	FALSE
TMEM121B	29.9351	0	0.045404	0	0.0890824	FALSE	FALSE
NEDD9	29.8797	0	0.108077	0	0.263893	FALSE	FALSE
TMEM163	29.6803	0	0.226699	0	0.673917	FALSE	FALSE
DLGAP2	29.6628	0	1.13453	0	3.51275	FALSE	FALSE
SNTG1	29.5573	0	1.20869	0	3.50829	FALSE	FALSE
SEC14L4	29.5509	7.8887e-255	0.0144332	1.98875e-132	0.0211467	FALSE	FALSE
PLCH1	29.4905	0	0.100833	0	-1.90544	FALSE	FALSE
INHA	29.4804	0	0.0589727	0	0.152108	FALSE	FALSE
HSD11B2	29.4565	4.75057e-220	0.0246786	0	0.0465902	FALSE	FALSE
LPCAT3	29.3787	0	0.170148	0	0.262102	FALSE	FALSE
GDAP1L1	29.3222	0	0.178707	0	0.457078	FALSE	FALSE
STMN3	29.3097	0	0.320933	0	0.75982	FALSE	FALSE
FAM83H	29.256	5.75435e-248	0.0201251	3.46217e-256	0.0386971	FALSE	FALSE
LYRM4	29.2228	0	0.332968	0	0.72801	FALSE	FALSE
CA11	29.008	0	0.239581	0	0.619103	FALSE	FALSE
NAPB	28.8385	0	0.393326	0	0.787747	FALSE	FALSE
METTL21C	28.7877	3.79332e-228	0.0113839	2.395e-179	-0.0484948	FALSE	FALSE
DBH	28.7815	1.31965e-204	0.00946655	1.72022e-114	0.0136015	FALSE	FALSE
CENPV	28.7761	0	0.147948	0	0.328631	FALSE	FALSE
GABRA6	28.766	0	0.106668	0	0.295325	FALSE	FALSE
VEGFD	28.6933	0	0.0920326	0	0.21802	FALSE	FALSE
PTTG1	28.6024	1.22046e-303	0.020781	7.46125e-149	0.0302371	FALSE	FALSE
AKR1E2	28.5502	0	0.0691809	0	0.169304	FALSE	FALSE
ZNF727	28.4715	0	0.0815829	0	0.166138	FALSE	FALSE
KALRN	28.458	0	1.28949	0	3.55703	FALSE	FALSE
MARCH11	28.4485	0	0.19856	0	0.601937	FALSE	FALSE
TMED3	28.1778	0	0.091739	0	0.133575	FALSE	FALSE
RDH13	28.1307	0	0.10064	0	0.257563	FALSE	FALSE
KIAA0513	28.1042	0	0.317688	0	0.823443	FALSE	FALSE
MFSD4A	28.1015	0	0.20073	0	0.502947	FALSE	FALSE
GPC4	28.0936	0	0.065068	0	0.126993	FALSE	FALSE
CTNNA2	27.9814	0	1.5901	0	3.92105	FALSE	FALSE
ALPK3	27.9523	0	0.0367719	0	0.078605	FALSE	FALSE
HYAL3	27.8702	8.7393e-251	0.0189995	4.57317e-197	0.0311164	FALSE	FALSE
DHDDS	27.8661	0	0.16178	0	0.353423	FALSE	FALSE
TSPAN9	27.7167	0	0.131061	0	0.41599	FALSE	FALSE
OPN5	27.5461	1.05954e-198	0.0127494	1.61335e-136	0.0197658	FALSE	FALSE
GPR20	27.5414	4.27399e-240	0.00811715	2.91654e-108	0.011225	FALSE	FALSE
GABRA3	27.5093	0	0.226671	0	0.644785	FALSE	FALSE
KCNQ2	27.4614	0	0.411143	0	1.21291	FALSE	FALSE
UPP1	27.4344	0	0.13764	0	0.315849	FALSE	FALSE
ZNF66	27.2851	0	0.0913166	0	0.156467	FALSE	FALSE
YPEL1	27.2548	0	0.184075	0	0.476207	FALSE	FALSE
ZC2HC1A	27.0831	0	0.313079	0	0.723983	FALSE	FALSE
RASGRF1	27.064	0	0.371695	0	1.09859	FALSE	FALSE
GABBR2	26.9015	0	0.842739	0	2.62914	FALSE	FALSE
TAF13	26.6699	0	0.0895412	0	0.146811	FALSE	FALSE
SPRN	26.6555	0	0.0731624	0	0.157256	FALSE	FALSE
CACNA1S	26.6112	7.78962e-280	0.0162344	1.05786e-186	0.0257787	FALSE	FALSE
SYP	26.5757	0	0.541335	0	1.22171	FALSE	FALSE
GOLGA6L7	26.5074	0	0.0439466	0	0.0958113	FALSE	FALSE
EFCAB5	26.4884	0	0.11772	0	0.27526	FALSE	FALSE
RBM38	26.4033	0	0.038815	0	0.0666408	FALSE	FALSE
KLC2	26.3271	0	0.185611	0	0.412846	FALSE	FALSE
KIAA1841	26.305	0	0.319066	0	0.584005	FALSE	FALSE
SLC26A4	26.2899	0	0.177352	0	0.538939	FALSE	FALSE
USF3	26.2789	0	0.187472	0	0.314102	FALSE	FALSE
PRSS16	26.2302	3.45102e-205	0.0107344	8.76922e-118	0.0161777	FALSE	FALSE
ZNF774	26.1124	0	0.082896	0	0.171598	FALSE	FALSE
PRMT8	26.1036	0	0.264898	0	0.910027	FALSE	FALSE
SYCP2L	25.8325	0	0.14129	0	0.334254	FALSE	FALSE
OVCH1	25.7447	0	0.0850381	0	0.188774	FALSE	FALSE
NCEH1	25.7444	0	0.348154	0	1.00696	FALSE	FALSE
MROH7-TTC4	25.5405	0	0.0648996	0	-0.426638	FALSE	FALSE
SYNGR3	25.3362	0	0.167093	0	0.365611	FALSE	FALSE
RSPO2	25.2508	0	0.260845	0	0.755573	FALSE	FALSE
PTPRB	25.2408	0	0.286122	0	0.789459	FALSE	FALSE
GMCL1	25.2279	0	0.288349	0	0.611743	FALSE	FALSE
CCDC69	25.2135	0	0.0236609	9.31217e-305	0.0444663	FALSE	FALSE
CENPW	25.0585	6.25388e-284	0.0182956	3.89253e-198	0.0303146	FALSE	FALSE
CNRIP1	25.0179	0	0.239011	0	0.543749	FALSE	FALSE
THOC7	25.0129	0	0.158702	0	0.326366	FALSE	FALSE
GLIS1	24.9716	0	0.23536	0	0.709597	FALSE	FALSE
SMS	24.8914	0	0.233168	0	0.642198	FALSE	FALSE
TTLL12	24.8205	0	0.0739366	0	0.159686	FALSE	FALSE
SHISA9	24.5492	0	0.779718	0	2.46553	FALSE	FALSE
CATSPERZ	24.5075	1.73624e-268	0.0234852	1.23536e-298	0.0462967	FALSE	FALSE
TPX2	24.478	0	0.0305503	0	0.0603007	FALSE	FALSE
STX19	24.4728	0	0.027881	1.87992e-211	0.0433857	FALSE	FALSE
EFCAB13	24.458	0	0.0863951	0	0.126692	FALSE	FALSE
PPFIA3	24.3215	0	0.201234	0	0.52647	FALSE	FALSE
SNX16	24.2945	0	0.111217	0	0.19812	FALSE	FALSE
AC244517.10	24.2937	0	0.0956247	0	0.228688	FALSE	FALSE
HRH3	24.2794	0	0.0636101	0	0.155347	FALSE	FALSE
EPB41L5	24.178	0	0.359767	0	0.817249	FALSE	FALSE
HSF2BP	24.1054	0	0.038612	6.42559e-219	0.0715746	FALSE	FALSE
CRKL	24.0721	0	0.152775	0	0.283152	FALSE	FALSE
MEOX2	24.0592	0	0.034936	0	0.074896	FALSE	FALSE
SLC22A1	24.0504	0	0.038549	0	0.0829021	FALSE	FALSE
PLEKHA8	24.0338	0	0.186305	0	0.399972	FALSE	FALSE
MAPK8IP2	23.8179	0	0.210351	0	0.494982	FALSE	FALSE
PRDM6	23.8049	0	0.0391911	6.43673e-252	0.0768606	FALSE	FALSE
ARHGEF25	23.5682	0	0.134171	0	0.333658	FALSE	FALSE
RETREG1	23.5417	0	0.530763	0	1.35434	FALSE	FALSE
ABHD12B	23.5034	0	0.0576822	0	0.137985	FALSE	FALSE
MLIP	23.4939	0	0.50289	0	1.65966	FALSE	FALSE
GPR85	23.4741	0	0.0832249	0	0.184361	FALSE	FALSE
TMEM200C	23.3585	0	0.0539373	0	0.134235	FALSE	FALSE
SOHLH1	23.3548	0	0.0901558	0	0.224749	FALSE	FALSE
CLEC20A	23.3271	0	0.0470243	0	0.121639	FALSE	FALSE
GGH	23.3239	0	0.0671288	0	0.138519	FALSE	FALSE
METTL9	23.313	0	0.232066	0	0.506936	FALSE	FALSE
AK4	23.3024	0	0.130808	0	0.349777	FALSE	FALSE
DBX2	23.2946	0	0.019337	8.63003e-226	0.0298024	FALSE	FALSE
ESRP1	23.2642	7.16154e-177	0.0162179	6.53043e-162	0.0280292	FALSE	FALSE
SPTBN5	23.2412	0	0.0283455	0	0.0538945	FALSE	FALSE
HS3ST1	23.1824	0	0.100513	0	0.257222	FALSE	FALSE
C9orf129	23.159	0	0.116895	0	0.311123	FALSE	FALSE
DEPDC1	23.1241	2.24039e-279	0.0118235	5.79634e-127	0.0181061	FALSE	FALSE
CACNA1F	23.0635	1.08985e-235	0.0153105	3.2586e-123	0.0241545	FALSE	FALSE
RSAD2	23.0025	0	0.0795689	0	0.201909	FALSE	FALSE
GINS1	22.9917	0	0.0559598	0	0.126481	FALSE	FALSE
USP27X	22.9616	0	0.036148	0	0.063512	FALSE	FALSE
FAM171A2	22.872	0	0.128637	0	0.304203	FALSE	FALSE
MPHOSPH6	22.7119	0	0.188499	0	0.450496	FALSE	FALSE
RAB9B	22.5966	0	0.137681	0	0.38027	FALSE	FALSE
DLGAP4	22.5907	0	0.472083	0	1.35394	FALSE	FALSE
ARNTL	22.5176	0	0.270649	0	0.764165	FALSE	FALSE
CACNB1	22.5173	0	0.123275	0	0.290313	FALSE	FALSE
SEMA4F	22.4367	0	0.133039	0	0.353381	FALSE	FALSE
PPIP5K1	22.4356	0	0.333798	0	0.911872	FALSE	FALSE
DGKE	22.4047	0	0.292818	0	0.711277	FALSE	FALSE
NUDT14	22.383	0	0.0589455	0	0.122005	FALSE	FALSE
SLC25A34	22.3531	0	0.043581	0	0.0969678	FALSE	FALSE
PNPO	22.3209	0	0.0551353	0	0.0998129	FALSE	FALSE
FAM151A	22.1916	0	0.0203641	7.60538e-278	0.0363316	FALSE	FALSE
LMNB1	22.1739	0	0.0664075	0	0.147819	FALSE	FALSE
MUC12	22.158	3.01574e-230	0.0224176	5.00281e-297	0.0453645	FALSE	FALSE
HCFC1R1	22.0543	0	0.133176	0	0.226729	FALSE	FALSE
NPIPA8	22.0145	0	0.0472328	0	0.091711	FALSE	FALSE
ABHD11	21.8699	0	0.0437375	0	0.0937005	FALSE	FALSE
PAK3	21.8424	0	0.757552	0	2.31374	FALSE	FALSE
DYRK2	21.8114	0	0.0757553	0	0.139002	FALSE	FALSE
TEX101	21.7599	2.17488e-239	0.0145884	9.94213e-183	0.0246205	FALSE	FALSE
ID2	21.6763	0	0.184583	0	0.42178	FALSE	FALSE
ULBP2	21.5475	6.90716e-244	0.0217216	3.64872e-256	0.0397297	FALSE	FALSE
KCNJ6	21.524	0	0.475929	0	1.54284	FALSE	FALSE
SPAG6	21.472	0	0.0823823	0	0.220013	FALSE	FALSE
RIBC2	21.436	1.87071e-222	0.0194801	2.34487e-284	0.0376881	FALSE	FALSE
GCNT4	21.434	0	0.0484223	0	0.116096	FALSE	FALSE
PSG11	21.3876	2.41354e-237	0.0140257	2.22636e-213	0.0253583	FALSE	FALSE
TTC9	21.3097	0	0.0829895	0	0.205005	FALSE	FALSE
KCNAB2	21.3075	0	0.34248	0	0.973855	FALSE	FALSE
TNFRSF19	21.2533	0	0.0547155	0	0.154842	FALSE	FALSE
LIPH	21.2115	9.82958e-229	0.023346	2.421e-246	0.0415163	FALSE	FALSE
ANKS4B	21.1646	1.2651e-133	0.0134899	6.93094e-176	0.0245968	FALSE	FALSE
SLC20A1	21.1193	0	0.170206	0	0.369416	FALSE	FALSE
EFCAB6	21.0977	0	0.229054	0	0.655588	FALSE	FALSE
PDLIM7	21.0921	0	0.0713192	0	0.19249	FALSE	FALSE
KCNN1	20.9981	0	0.0961035	0	0.250164	FALSE	FALSE
CEP135	20.916	0	0.0916726	0	0.136439	FALSE	FALSE
OR2M4	20.8734	1.48887e-219	0.0280187	0	0.0747194	FALSE	FALSE
TASP1	20.8233	0	0.389058	0	1.06181	FALSE	FALSE
AL162231.1	20.7692	0	0.0585627	0	0.117155	FALSE	FALSE
OTOL1	20.6639	3.16107e-175	0.00445256	4.31467e-46	0.00524742	FALSE	FALSE
SGCG	20.6514	6.10347e-304	0.0457791	0	-0.300963	FALSE	FALSE
OR6A2	20.619	6.50453e-210	0.023084	0	0.054069	FALSE	FALSE
FIG4	20.5359	0	0.237757	0	0.525595	FALSE	FALSE
SIRPA	20.5337	0	0.410222	0	0.897088	FALSE	FALSE
CAMK1D	20.5205	0	0.906389	0	2.8331	FALSE	FALSE
C1orf226	20.5033	0	0.0268052	0	0.0524621	FALSE	FALSE
COL6A1	20.4399	0	0.116471	0	0.378886	FALSE	FALSE
ERN2	20.4398	6.10885e-149	0.00663861	1.74535e-69	0.00892308	FALSE	FALSE
TESC	20.4191	0	0.10883	0	0.33695	FALSE	FALSE
ACTN1	20.4099	0	0.382413	0	1.22276	FALSE	FALSE
RORA	20.3924	0	1.3489	0	3.39917	FALSE	FALSE
ZNF519	20.36	0	0.301383	0	0.812638	FALSE	FALSE
CHRM1	20.3564	0	0.0966626	0	0.203295	FALSE	FALSE
FAM153A	20.2716	0	0.289428	0	0.865995	FALSE	FALSE
WNK2	20.0159	0	0.449865	0	1.4682	FALSE	FALSE
CCDC189	19.9997	0	0.0425106	0	0.100371	FALSE	FALSE
FNDC4	19.9461	0	0.0891143	0	0.215911	FALSE	FALSE
LPAR2	19.8904	0	0.0245533	1.92732e-304	0.0474953	FALSE	FALSE
KCNG2	19.8736	0	0.0266943	0	0.0473987	FALSE	FALSE
AL035425.2	19.8532	8.73486e-194	0.0133243	1.36096e-164	0.0234586	FALSE	FALSE
ADORA1	19.829	0	0.163363	0	0.427298	FALSE	FALSE
CEP170B	19.7904	0	0.120018	0	0.286214	FALSE	FALSE
ACSM6	19.7145	1.22485e-302	0.0347045	0	0.0778122	FALSE	FALSE
BEX5	19.5907	0	0.113209	0	0.205397	FALSE	FALSE
KHDC1	19.4536	0	0.150483	0	0.41007	FALSE	FALSE
CYP2S1	19.4273	1.94935e-280	0.0102786	6.43532e-89	0.0136639	FALSE	FALSE
CTHRC1	19.217	3.29965e-273	0.0195587	4.01432e-164	0.0313929	FALSE	FALSE
NKPD1	19.1868	9.71743e-238	0.0167685	1.47366e-190	0.033872	FALSE	FALSE
CMAS	19.1705	0	0.189398	0	0.35153	FALSE	FALSE
IKZF3	19.1517	5.66102e-147	0.0140672	1.16208e-157	0.027791	FALSE	FALSE
MYOCD	19.1269	2.38564e-180	0.0153817	2.70704e-290	-0.404868	FALSE	FALSE
OR51M1	19.126	2.81978e-90	0.00669594	2.04753e-86	0.0112322	FALSE	FALSE
NEXMIF	19.0568	0	0.379094	0	1.14421	FALSE	FALSE
APOL2	19.0436	0	0.107203	0	0.245281	FALSE	FALSE
RRAS2	19.0142	0	0.178225	0	0.471853	FALSE	FALSE
OR2AG2	18.9679	1.25239e-199	0.0194529	0	0.0434597	FALSE	FALSE
RAD54B	18.9641	0	0.0408695	0	0.0761727	FALSE	FALSE
PNPLA5	18.9381	2.44699e-217	0.0222007	0	0.0489428	FALSE	FALSE
RANBP9	18.9167	0	0.466868	0	1.05603	FALSE	FALSE
P3H2	18.8166	0	0.203764	0	0.650401	FALSE	FALSE
AC005670.2	18.7773	0	0.20942	0	0.521831	FALSE	FALSE
HNMT	18.763	0	0.0931961	0	0.211812	FALSE	FALSE
ANAPC13	18.7609	0	0.0536753	0	0.0915391	FALSE	FALSE
SYTL1	18.6674	2.36019e-193	0.0127316	9.70532e-133	0.0208194	FALSE	FALSE
FBXO41	18.6224	0	0.154876	0	0.442845	FALSE	FALSE
ITGA2B	18.6143	0	0.0582092	0	0.152589	FALSE	FALSE
USP43	18.5037	0	0.129319	0	0.545221	FALSE	FALSE
TRPM4	18.4808	0	0.0535139	0	0.122051	FALSE	FALSE
ADAMTS16	18.4584	0	0.0629076	0	0.24235	FALSE	FALSE
CEACAM1	18.3924	0	0.0380271	0	0.0719724	FALSE	FALSE
XKR9	18.2963	0	0.110551	0	0.336989	FALSE	FALSE
AL662899.1	18.2952	5.55317e-117	0.00685474	6.8702e-90	0.0129386	FALSE	FALSE
MAT2B	18.2573	0	0.097125	0	0.149779	FALSE	FALSE
MAPK11	18.2528	0	0.141041	0	0.383574	FALSE	FALSE
CYB561	18.1159	0	0.110381	0	0.28527	FALSE	FALSE
OPCML	18.1025	0	1.6225	0	4.3827	FALSE	FALSE
RASAL2	18.0905	0	0.872684	0	2.4546	FALSE	FALSE
PTPN2	18.0833	0	0.324287	0	0.726285	FALSE	FALSE
PERM1	18.0378	1.53186e-239	0.00496752	1.27966e-59	0.00638537	FALSE	FALSE
GRIP1	18.0295	0	0.983712	0	2.56803	FALSE	FALSE
C11orf45	17.6991	1.3402e-158	0.0064808	3.01655e-69	0.00905606	FALSE	FALSE
ATOH7	17.6277	3.29192e-217	0.0131679	3.35984e-127	0.0211438	FALSE	FALSE
AL049844.1	17.5776	9.52919e-171	0.00896818	1.08295e-91	0.0129835	FALSE	FALSE
TMEM213	17.553	3.17083e-205	0.0224959	0	0.0480546	FALSE	FALSE
KCND3	17.5287	0	0.608428	0	1.83288	FALSE	FALSE
SCOC	17.518	0	0.195975	0	0.373807	FALSE	FALSE
PTPN14	17.4596	0	0.194636	0	0.562154	FALSE	FALSE
CPXM2	17.4542	0	0.0333693	0	0.0742711	FALSE	FALSE
NUMB	17.4373	0	0.474275	0	1.0241	FALSE	FALSE
RSPH3	17.431	0	0.198479	0	0.589115	FALSE	FALSE
ALS2	17.4067	0	0.285975	0	0.738565	FALSE	FALSE
LSM4	17.3836	0	0.104118	0	0.160842	FALSE	FALSE
KLHL7	17.2253	0	0.344107	0	0.805607	FALSE	FALSE
STK32C	17.2221	0	0.144252	0	0.355767	FALSE	FALSE
COL4A1	17.0213	0	0.0889549	0	0.239497	FALSE	FALSE
GCLM	17.0062	0	0.143693	0	0.338306	FALSE	FALSE
DAW1	16.885	0	0.0381651	0	0.0819186	FALSE	FALSE
TUB	16.8443	0	0.17186	0	0.503568	FALSE	FALSE
CRK	16.8375	0	0.20854	0	0.350048	FALSE	FALSE
SLC22A14	16.7595	0	0.0726466	0	0.194017	FALSE	FALSE
LYPD8	16.7288	0	0.0687924	0	0.232168	FALSE	FALSE
ADAM7	16.6609	2.06515e-169	0.0133038	5.96499e-199	0.0257815	FALSE	FALSE
CPA5	16.6407	8.3863e-101	0.00515592	6.83039e-55	0.00761164	FALSE	FALSE
LGALS8	16.6313	0	0.15871	0	0.36299	FALSE	FALSE
IFNLR1	16.5838	0	0.0353377	0	0.0791484	FALSE	FALSE
TMEFF2	16.5354	0	0.91767	0	2.55022	FALSE	FALSE
MAP4K2	16.5234	0	0.11688	0	0.182105	FALSE	FALSE
GRAMD4	16.4984	0	0.1474	0	0.404048	FALSE	FALSE
CORO1A	16.4044	0	0.0782878	0	0.166212	FALSE	FALSE
NOX5	16.3174	3.15825e-297	0.0438823	0	0.100204	FALSE	FALSE
TUBB	16.3069	0	0.216176	0	0.359009	FALSE	FALSE
COX7A1	16.2861	0	0.051691	1.15437e-286	0.079763	FALSE	FALSE
GPA33	16.2506	7.40081e-199	0.0147115	5.0972e-158	0.0249764	FALSE	FALSE
TMOD2	16.2424	0	0.527116	0	1.05627	FALSE	FALSE
UBE2D4	16.1664	0	0.097572	0	0.190998	FALSE	FALSE
FUCA1	16.0097	0	0.0517492	0	0.0912174	FALSE	FALSE
GRASP	15.9986	0	0.0878308	0	0.266097	FALSE	FALSE
HARS	15.9978	0	0.243973	0	0.477845	FALSE	FALSE
TKFC	15.9237	0	0.0321076	3.94506e-162	0.0387708	FALSE	FALSE
SLC37A3	15.9186	0	0.20055	0	0.416552	FALSE	FALSE
OR8D4	15.9172	2.635e-100	0.00582125	1.84284e-74	0.00938009	FALSE	FALSE
IL34	15.9131	0	0.104452	0	0.259978	FALSE	FALSE
COPRS	15.7483	0	0.119662	0	0.227997	FALSE	FALSE
GTF3A	15.7067	0	0.158796	0	0.294202	FALSE	FALSE
AGMAT	15.5955	1.45816e-254	0.0182656	6.05716e-210	0.0337864	FALSE	FALSE
SMIM10L2B	15.5516	0	0.0623534	0	0.147284	FALSE	FALSE
SRRM3	15.4555	0	0.559791	0	1.8334	FALSE	FALSE
ADAM23	15.4277	0	0.698088	0	2.01675	FALSE	FALSE
UROC1	15.4131	1.69344e-152	0.008663	4.55781e-145	0.0157574	FALSE	FALSE
CKMT1B	15.398	0	0.152348	0	0.422245	FALSE	FALSE
ARSG	15.3586	0	0.164327	0	0.475764	FALSE	FALSE
FANCA	15.2901	0	0.0941568	0	0.235811	FALSE	FALSE
CARMIL3	15.288	0	0.0513658	0	0.110469	FALSE	FALSE
KRAS	15.2864	0	0.189788	0	0.414533	FALSE	FALSE
PARP8	15.2788	0	0.517487	0	1.61585	FALSE	FALSE
NMNAT2	15.1562	0	0.653126	0	2.0989	FALSE	FALSE
KLK5	15.1527	4.28626e-152	0.00873752	9.41862e-99	0.0145436	FALSE	FALSE
PSG2	15.1269	6.09813e-176	0.0089091	3.44581e-144	0.0157075	FALSE	FALSE
RFX6	15.1059	7.60878e-111	0.00663863	4.98879e-94	0.0122937	FALSE	FALSE
PNMA3	15.0758	0	0.197499	0	0.577144	FALSE	FALSE
CBWD5	15.039	0	0.26828	0	0.720978	FALSE	FALSE
STK26	15.0282	1.81379e-177	0.0100484	1.39369e-134	0.0183787	FALSE	FALSE
AQP9	15.0256	0	0.0265316	0	0.0538024	FALSE	FALSE
C2CD3	15.0207	0	0.236214	0	0.48227	FALSE	FALSE
PELI3	14.9849	0	0.0620402	0	0.119254	FALSE	FALSE
LYSMD4	14.9013	0	0.104212	0	0.147862	FALSE	FALSE
LRRFIP1	14.7971	0	0.611018	0	1.84617	FALSE	FALSE
IQCH	14.796	0	0.116157	0	0.320657	FALSE	FALSE
GMFB	14.7687	0	0.127757	0	0.229865	FALSE	FALSE
PLAG1	14.6741	0	0.0939867	0	0.271517	FALSE	FALSE
SNAP91	14.491	0	0.760992	0	2.13884	FALSE	FALSE
SMAD7	14.4532	0	0.0551705	2.33114e-214	0.0761465	FALSE	FALSE
GLYAT	14.4514	6.95355e-169	0.0176666	1.72664e-211	0.0357879	FALSE	FALSE
CCDC178	14.4471	0	0.0627955	0	0.157737	FALSE	FALSE
CMPK2	14.4164	0	0.0236056	5.85058e-305	0.0470074	FALSE	FALSE
NANP	14.4043	0	0.0274237	3.51041e-295	0.0521477	FALSE	FALSE
DNAJC12	14.3735	0	0.0917543	0	0.207485	FALSE	FALSE
FAM131B	14.35	0	0.12132	0	0.290268	FALSE	FALSE
IGFL4	14.3355	0	0.166117	0	0.43842	FALSE	FALSE
KNG1	14.3072	1.31811e-142	0.0101627	5.39808e-73	0.0146002	FALSE	FALSE
PSG4	14.27	2.74324e-226	0.0133099	3.12896e-215	0.0255241	FALSE	FALSE
TRIM77	14.2226	1.41401e-95	0.00427342	3.53121e-53	0.00578054	FALSE	FALSE
TPTE2	14.1645	0	0.0615528	0	0.10133	FALSE	FALSE
ISOC1	14.0344	0	0.0423393	0	0.063568	FALSE	FALSE
CLDN9	14.0014	2.5958e-199	0.0156416	2.31672e-137	0.0283457	FALSE	FALSE
AC005697.1	13.8713	0	0.102277	0	0.282373	FALSE	FALSE
SOX15	13.8242	0	0.0437807	0	0.0890766	FALSE	FALSE
B4GALT6	13.8181	0	0.263081	0	0.764725	FALSE	FALSE
BRD3OS	13.7801	0	0.075384	0	0.164717	FALSE	FALSE
TAGLN3	13.7723	0	0.319971	0	0.682187	FALSE	FALSE
TRAF5	13.7448	0	0.0662607	0	0.206221	FALSE	FALSE
ADAM19	13.7207	0	0.185181	0	0.511648	FALSE	FALSE
IGSF9B	13.688	0	0.168422	0	0.547929	FALSE	FALSE
C11orf24	13.6167	0	0.0435679	5.94756e-187	0.051332	FALSE	FALSE
SLC16A6	13.5945	0	0.0442159	0	0.10986	FALSE	FALSE
GPC3	13.5579	2.33692e-295	0.0250122	4.52811e-228	0.046087	FALSE	FALSE
ACTR1B	13.465	0	0.214656	0	0.378692	FALSE	FALSE
CFAP74	13.431	0	0.0803769	0	0.242747	FALSE	FALSE
CLIC2	13.4223	0	0.0512635	0	0.116831	FALSE	FALSE
MSH4	13.4162	0	0.129524	0	0.274789	FALSE	FALSE
FER1L5	13.3914	0	0.0482572	0	0.126626	FALSE	FALSE
ICA1L	13.2685	0	0.53964	0	1.53253	FALSE	FALSE
RAD18	13.1973	0	0.234333	0	0.576396	FALSE	FALSE
ASIC5	13.1261	7.91657e-120	0.00374798	1.03278e-47	0.00507343	FALSE	FALSE
FAT2	13.124	5.16649e-223	0.0233934	0	0.0529564	FALSE	FALSE
ZNF235	13.1113	0	0.233487	0	0.425849	FALSE	FALSE
WDR19	12.9728	0	0.306346	0	0.765984	FALSE	FALSE
APOB	12.9562	3.63946e-152	0.00558639	2.07018e-44	0.00798614	FALSE	FALSE
MALL	12.8924	1.23364e-168	0.00921829	6.51252e-121	0.015069	FALSE	FALSE
COA6	12.8834	0	0.0985592	0	0.232574	FALSE	FALSE
ECT2	12.7855	0	0.0402363	0	0.086357	FALSE	FALSE
CXCL17	12.7558	6.04588e-252	0.0191519	1.31057e-184	0.033421	FALSE	FALSE
C2CD4D	12.7245	1.73199e-177	0.00700991	7.88357e-108	0.0117418	FALSE	FALSE
MPP4	12.7053	1.05609e-244	0.0343342	0	0.0893369	FALSE	FALSE
SPRYD3	12.6527	0	0.128416	0	0.260323	FALSE	FALSE
GOLGA6L10	12.6412	0	0.0251635	0	0.0495472	FALSE	FALSE
CDKL4	12.5862	3.21088e-272	0.0296049	0	0.0648565	FALSE	FALSE
MSANTD3	12.5303	0	0.0396014	0	0.0805976	FALSE	FALSE
SLC5A4	12.4974	3.74844e-252	0.0328323	0	0.09006	FALSE	FALSE
PSMG3	12.4956	0	0.0622899	0	0.105914	FALSE	FALSE
DMKN	12.4484	0	0.0512895	0	0.149199	FALSE	FALSE
ASXL3	12.4214	0	0.405897	0	1.30274	FALSE	FALSE
PSG6	12.3729	8.0933e-134	0.00762431	4.99589e-89	0.0130799	FALSE	FALSE
GAL	12.362	6.54539e-111	0.0040808	1.6329e-84	-0.0225934	FALSE	FALSE
PBX4	12.3394	0	0.0789654	0	0.21963	FALSE	FALSE
MYO1C	12.3113	0	0.0374364	2.41274e-296	0.0648625	FALSE	FALSE
CD6	12.2924	4.12365e-218	0.0189799	2.49324e-258	0.0381973	FALSE	FALSE
ACBD5	12.2545	0	0.147813	0	0.237222	FALSE	FALSE
MTBP	12.2115	0	0.089699	0	0.172595	FALSE	FALSE
ANGPTL8	12.1856	1.17587e-120	0.00670158	1.01178e-69	0.0103795	FALSE	FALSE
GPR155	12.1842	0	0.452939	0	1.07908	FALSE	FALSE
FMOD	12.1181	1.63805e-129	0.00411557	2.14945e-57	0.00584052	FALSE	FALSE
RAMP3	12.1113	5.64329e-198	0.0191586	0	-0.188409	FALSE	FALSE
AC138647.1	12.079	6.78368e-266	0.0252149	3.13283e-262	0.050771	FALSE	FALSE
ASPDH	12.0684	0	0.0350677	1.02885e-218	0.0577668	FALSE	FALSE
CLSPN	12.042	2.06501e-298	0.0261829	1.17198e-305	0.0544474	FALSE	FALSE
TNFAIP8L1	12.0285	0	0.0622409	0	0.141341	FALSE	FALSE
TRIP13	11.9648	1.10342e-200	0.0141786	2.53037e-135	0.0246961	FALSE	FALSE
PIK3C3	11.9046	0	0.420466	0	0.792577	FALSE	FALSE
RGS7BP	11.9006	0	0.363647	0	1.1417	FALSE	FALSE
RAB11FIP5	11.8988	0	0.0510984	0	0.129989	FALSE	FALSE
MAP10	11.8476	0	0.025918	6.22153e-183	0.0432237	FALSE	FALSE
RAB11FIP4	11.8009	0	0.421715	0	1.04297	FALSE	FALSE
PGBD1	11.8001	0	0.144535	0	0.285545	FALSE	FALSE
SCAI	11.7695	0	0.575532	0	1.62651	FALSE	FALSE
MOB2	11.7255	0	0.130496	0	0.213827	FALSE	FALSE
PITPNM1	11.7091	0	0.0466176	0	0.104439	FALSE	FALSE
SCPEP1	11.6654	0	0.162269	0	0.406948	FALSE	FALSE
RGS21	11.6555	4.17151e-75	0.00312144	6.59603e-36	0.00435525	FALSE	FALSE
NEIL1	11.6378	0	0.157631	0	0.416555	FALSE	FALSE
FBLL1	11.6104	0	0.0630941	0	0.135555	FALSE	FALSE
RCBTB2	11.5861	0	0.0845064	0	0.150927	FALSE	FALSE
SLC9B2	11.5516	0	0.234962	0	0.654078	FALSE	FALSE
LHFPL4	11.4696	0	0.303729	0	0.962198	FALSE	FALSE
SIGLEC6	11.4298	7.03949e-72	0.00216536	1.44578e-20	0.00250023	FALSE	FALSE
LPA	11.3554	6.41245e-195	0.0160744	1.52682e-197	0.0327394	FALSE	FALSE
TEX48	11.3253	2.55061e-194	0.0205866	0	0.0447936	FALSE	FALSE
PKMYT1	11.2831	1.33748e-128	0.0082854	1.12147e-80	0.0132797	FALSE	FALSE
LEMD1	11.2755	0	0.0264085	0	0.0553465	FALSE	FALSE
INPP4A	11.1993	0	0.529982	0	1.56015	FALSE	FALSE
FOXP1	11.1541	0	0.849576	0	1.37859	FALSE	FALSE
CAMK1	11.1525	0	0.153907	0	0.399334	FALSE	FALSE
OR2AG1	11.1262	3.79406e-82	0.00497578	5.9055e-70	0.00805791	FALSE	FALSE
CFAP99	11.0949	2.00911e-192	0.0187349	4.84004e-274	0.0413716	FALSE	FALSE
MGMT	11.0549	0	0.185887	0	0.320954	FALSE	FALSE
PLA2G4E	11.0415	5.19234e-112	0.0075183	1.39408e-86	0.0131668	FALSE	FALSE
OR2M3	10.9312	9.41948e-132	0.0158306	3.15817e-263	0.0422817	FALSE	FALSE
MCRIP1	10.9306	0	0.127238	0	0.191049	FALSE	FALSE
RNF11	10.9113	0	0.289091	0	0.596906	FALSE	FALSE
MSLNL	10.8191	4.96538e-74	0.00785733	2.78417e-174	0.0193373	FALSE	FALSE
C1orf53	10.8156	6.10099e-180	0.0130967	9.50708e-124	0.0222716	FALSE	FALSE
SIGIRR	10.794	0	0.0371645	0	0.0750183	FALSE	FALSE
BCO1	10.7052	0	0.0554416	0	0.138935	FALSE	FALSE
TIGAR	10.6848	0	0.136092	0	0.309446	FALSE	FALSE
STK33	10.6727	0	0.131571	0	-1.41921	FALSE	FALSE
OR2M2	10.6226	1.00484e-78	0.00896001	1.53502e-138	0.0216619	FALSE	FALSE
BLOC1S2	10.6081	0	0.100371	0	0.170893	FALSE	FALSE
SCN7A	10.6013	0	0.0445142	0	0.111437	FALSE	FALSE
TMEM106C	10.5324	0	0.0791984	0	0.198298	FALSE	FALSE
EPDR1	10.5245	0	0.133788	0	0.31713	FALSE	FALSE
AC073508.2	10.5017	4.19631e-221	0.0241259	0	0.0551459	FALSE	FALSE
PLA2G4D	10.4968	1.51844e-110	0.00577347	2.62693e-64	0.00866905	FALSE	FALSE
FOXRED2	10.4963	0	0.0725147	0	0.124562	FALSE	FALSE
RPRML	10.4499	0	0.0876712	0	0.24087	FALSE	FALSE
ATP8A2	10.4066	0	0.913445	0	2.76255	FALSE	FALSE
ZNF487	10.3925	0	0.102837	0	0.251069	FALSE	FALSE
TMEM159	10.3921	1.14448e-184	0.0178396	7.90029e-271	0.0422625	FALSE	FALSE
SFI1	10.3712	0	0.183926	0	0.472084	FALSE	FALSE
MOAP1	10.3204	0	0.180569	0	0.320531	FALSE	FALSE
GCK	10.2907	4.55216e-269	0.0196336	1.12714e-188	0.0363652	FALSE	FALSE
JAG2	10.2615	0	0.0812681	0	0.235383	FALSE	FALSE
TMIE	10.2591	3.13188e-242	0.0186056	2.45699e-262	0.0388393	FALSE	FALSE
ANAPC10	10.2484	0	0.363676	0	0.804549	FALSE	FALSE
FBXO32	10.2319	0	0.306137	0	0.74112	FALSE	FALSE
CERS4	10.2057	0	0.363102	0	0.630992	FALSE	FALSE
ZSCAN31	10.192	0	0.121668	0	0.327762	FALSE	FALSE
TPRG1L	10.1798	0	0.109712	0	0.21127	FALSE	FALSE
CXXC5	10.1634	0	0.217712	0	0.523223	FALSE	FALSE
PPP1R3A	10.1192	1.523e-103	0.00895299	2.42426e-87	0.0154877	FALSE	FALSE
RIC3	10.1092	0	0.326379	0	0.855779	FALSE	FALSE
KSR2	10.0352	0	0.719711	0	2.38407	FALSE	FALSE
GPR61	10.0335	0	0.0385014	0	0.0998817	FALSE	FALSE
KRT31	10.0313	1.34316e-52	0.00360626	1.68174e-59	-0.0217165	FALSE	FALSE
UPK2	10.0054	1.01226e-242	0.0234008	0	0.0562019	FALSE	FALSE
LGALS1	9.99766	0	0.0647068	0	0.117864	FALSE	FALSE
PCDHB6	9.90528	3.26285e-173	0.0143208	8.37019e-116	0.024176	FALSE	FALSE
TMEM240	9.89664	0	0.0334237	5.9008e-307	0.0783116	FALSE	FALSE
ANKRD29	9.87843	0	0.112681	0	0.328723	FALSE	FALSE
ZNF729	9.85746	4.51122e-122	0.00567563	2.37622e-87	0.00946739	FALSE	FALSE
SPATA33	9.83395	0	0.0814154	0	0.178316	FALSE	FALSE
NPFFR2	9.81372	8.35645e-137	0.0235139	0	-0.803721	FALSE	FALSE
GABRB3	9.79656	0	0.832653	0	2.72696	FALSE	FALSE
BBC3	9.78273	0	0.0407074	0	0.0949859	FALSE	FALSE
AC013271.1	9.76852	1.28699e-104	0.00695836	7.35861e-107	0.0125732	FALSE	FALSE
NANOS3	9.74528	0	0.0477337	0	0.122728	FALSE	FALSE
KIFC2	9.71461	0	0.310617	0	0.879001	FALSE	FALSE
FAM20B	9.70819	0	0.181157	0	0.342164	FALSE	FALSE
AZU1	9.70154	3.56832e-165	0.0160881	1.48921e-235	0.037571	FALSE	FALSE
MAP3K10	9.67306	0	0.153903	0	0.311094	FALSE	FALSE
DPT	9.64445	1.1294e-147	0.0241592	0	0.0695693	FALSE	FALSE
RSPO4	9.63867	0	0.033875	8.85436e-286	0.0659327	FALSE	FALSE
OSR1	9.62775	3.65345e-57	0.00259618	3.15743e-53	-0.0129751	FALSE	FALSE
ASAP2	9.60979	0	0.361338	0	0.987619	FALSE	FALSE
KREMEN2	9.60078	1.76698e-125	0.00710557	1.70354e-137	0.0135278	FALSE	FALSE
MELTF	9.56428	0	0.0419664	0	0.118067	FALSE	FALSE
GOLGA6L9	9.48388	0	0.0323695	0	0.0671852	FALSE	FALSE
RAC3	9.46631	0	0.0559037	0	0.111476	FALSE	FALSE
FHL1	9.42056	0	0.258402	0	0.731052	FALSE	FALSE
COLEC11	9.41944	1.51825e-184	0.0221937	0	0.0571461	FALSE	FALSE
TTC4	9.41883	5.9673e-239	0.0134251	3.70418e-83	0.0194488	FALSE	FALSE
FABP3	9.3934	0	0.0549262	0	0.130083	FALSE	FALSE
BTNL8	9.35846	2.42338e-60	0.00503379	8.04202e-67	0.0103844	FALSE	FALSE
RBM11	9.35324	0	0.0677402	0	0.178482	FALSE	FALSE
KPNA2	9.35002	0	0.0645047	0	0.111203	FALSE	FALSE
CASC1	9.34975	0	0.0847907	0	0.268148	FALSE	FALSE
CALML3	9.33068	1.00767e-83	0.00186119	1.11224e-20	0.00225475	FALSE	FALSE
PANO1	9.28991	1.29508e-122	0.0089552	1.36662e-101	0.0163081	FALSE	FALSE
NKX1-2	9.28291	3.43721e-64	0.00359358	8.30696e-48	0.00537054	FALSE	FALSE
OR2T6	9.2807	2.25402e-77	0.00863302	1.16456e-130	0.021836	FALSE	FALSE
CCDC170	9.262	0	0.0506554	0	0.135118	FALSE	FALSE
ABLIM3	9.18915	0	0.189454	0	0.553937	FALSE	FALSE
CD276	9.18738	0	0.116093	0	0.377192	FALSE	FALSE
CLPSL2	9.18607	7.49662e-88	0.0028507	1.51712e-38	0.00391023	FALSE	FALSE
BNIP3	9.15589	0	0.216202	0	0.423044	FALSE	FALSE
PLGLB1	9.08215	0	0.185015	0	0.413081	FALSE	FALSE
AL096711.2	9.06257	0	0.108787	0	0.291274	FALSE	FALSE
GSG1	9.04819	3.77879e-142	0.0133176	1.52932e-124	0.0238067	FALSE	FALSE
RPS6KA4	9.0428	0	0.075089	0	0.131538	FALSE	FALSE
STRA6	9.04237	2.79025e-152	0.0056569	3.13588e-71	0.00834408	FALSE	FALSE
CHST13	9.02275	1.78308e-114	0.00480386	5.92433e-80	0.00815252	FALSE	FALSE
RFK	8.90266	0	0.099111	0	0.208121	FALSE	FALSE
MGAT5B	8.88492	0	0.206354	0	0.806987	FALSE	FALSE
CACNA2D3	8.85778	0	0.923118	0	3.03071	FALSE	FALSE
RGS4	8.819	0	0.293901	0	0.708426	FALSE	FALSE
TMEM151B	8.80586	6.42455e-129	0.0124198	4.63894e-254	0.0291165	FALSE	FALSE
ZDHHC15	8.76589	0	0.0955182	0	0.247174	FALSE	FALSE
GABRB2	8.7565	0	0.900937	0	2.65053	FALSE	FALSE
CDON	8.73702	0	0.230478	0	0.684489	FALSE	FALSE
PRR29	8.72612	7.37415e-76	0.00512498	1.31713e-77	0.00961171	FALSE	FALSE
LDB1	8.71213	0	0.0726722	0	0.171544	FALSE	FALSE
BTNL2	8.62649	6.9487e-51	0.00452242	8.02916e-88	0.00978561	FALSE	FALSE
DSCC1	8.6091	0	0.0381604	0	0.0821321	FALSE	FALSE
CMC1	8.59853	0	0.219268	0	0.402031	FALSE	FALSE
PNMA8A	8.59692	0	0.157204	0	0.321709	FALSE	FALSE
GMPPA	8.59656	0	0.0372254	2.14651e-106	0.0461365	FALSE	FALSE
LOR	8.59158	3.95968e-104	0.0118591	1.30308e-184	0.0267845	FALSE	FALSE
CD52	8.59132	5.31171e-125	0.00444171	6.83759e-36	0.00581582	FALSE	FALSE
MARF1	8.56306	0	0.202235	0	0.264353	FALSE	FALSE
RAD51AP2	8.56071	9.87599e-225	0.0279918	0	0.0738411	FALSE	FALSE
PAQR9	8.53653	7.59245e-295	0.0357082	0	0.0847663	FALSE	FALSE
DISP2	8.53306	0	0.112576	0	0.317968	FALSE	FALSE
AC138696.1	8.53103	0	0.0297427	5.3489e-258	0.0642299	FALSE	FALSE
HHLA1	8.51142	4.14711e-133	0.0105578	6.99763e-146	0.0207663	FALSE	FALSE
CCM2L	8.50384	7.35803e-216	0.0216722	0	0.0564748	FALSE	FALSE
TSPAN19	8.50193	7.38234e-176	0.0150007	8.36647e-202	0.0343762	FALSE	FALSE
AC093512.2	8.46339	5.81083e-182	0.0125444	2.69845e-151	0.0256324	FALSE	FALSE
ZNF354A	8.45067	0	0.0964748	0	0.181425	FALSE	FALSE
PAPSS1	8.37228	0	0.381554	0	0.721566	FALSE	FALSE
QPRT	8.3572	0	0.0322751	0	0.0605537	FALSE	FALSE
SLC6A16	8.35252	0	0.0435069	0	0.115184	FALSE	FALSE
EFHC2	8.32411	0	0.0461575	0	0.134472	FALSE	FALSE
GK3P	8.32025	1.22202e-220	0.0100752	1.16806e-90	0.0155741	FALSE	FALSE
EFCAB12	8.31174	2.02456e-153	0.0215074	0	0.0596843	FALSE	FALSE
CES5A	8.2989	7.15127e-200	0.0144046	1.7105e-155	0.0327563	FALSE	FALSE
FGF5	8.25157	1.3508e-262	0.0398609	0	0.147206	FALSE	FALSE
SOWAHB	8.24342	1.03703e-85	0.00388265	1.23897e-61	0.00633367	FALSE	FALSE
LDHAL6A	8.1898	5.99216e-212	0.0267653	0	0.066395	FALSE	FALSE
GLI4	8.14888	0	0.0829228	0	0.134575	FALSE	FALSE
ACCS	8.1272	0	0.0358667	0	0.0763032	FALSE	FALSE
PIK3CD	8.08849	0	0.0835376	0	0.220049	FALSE	FALSE
PLEKHM2	8.03832	0	0.217595	0	0.486701	FALSE	FALSE
NCR3LG1	8.01058	0	0.0869412	0	0.279546	FALSE	FALSE
MSC	8.00639	1.09004e-90	0.00687148	1.81768e-95	0.0137169	FALSE	FALSE
PEBP4	7.94478	0	0.0700374	0	0.21433	FALSE	FALSE
PIGZ	7.90351	0	0.153323	0	0.449945	FALSE	FALSE
THEM5	7.88551	2.92815e-59	0.00234087	1.9779e-35	0.00351011	FALSE	FALSE
UQCRH	7.83405	0	0.267568	0	0.535136	FALSE	FALSE
PNMA2	7.83098	0	0.375	0	0.88365	FALSE	FALSE
SEL1L2	7.82393	1.71706e-212	0.0212722	7.92224e-211	0.043111	FALSE	FALSE
OR56B1	7.81963	1.09802e-28	0.00213707	3.0174e-22	0.0030824	FALSE	FALSE
ZNF99	7.80903	0	0.0170111	1.37602e-152	0.0298676	FALSE	FALSE
ADAM29	7.79942	1.4919e-195	0.0293857	0	0.0782359	FALSE	FALSE
ZNF831	7.7893	0	0.0999931	0	0.315952	FALSE	FALSE
IQSEC2	7.77229	0	0.26221	0	0.858202	FALSE	FALSE
USP35	7.75734	0	0.0384696	0	0.0867889	FALSE	FALSE
SMAP1	7.75385	0	0.418789	0	1.04292	FALSE	FALSE
RPS6KL1	7.7201	0	0.147084	0	0.291263	FALSE	FALSE
ENPP3	7.71512	6.81534e-256	0.0239119	0	0.0550193	FALSE	FALSE
HK1	7.70399	0	0.316701	0	0.909515	FALSE	FALSE
CAMKV	7.69601	0	0.250173	0	0.632465	FALSE	FALSE
KRT33B	7.65877	1.93143e-80	0.00179505	5.20653e-21	0.00220224	FALSE	FALSE
CCR6	7.65637	7.60011e-179	0.0143476	6.68931e-241	0.0320923	FALSE	FALSE
NAP1L3	7.63783	0	0.231711	0	0.484933	FALSE	FALSE
ADGB	7.62642	2.06665e-147	0.0106261	6.32808e-96	0.0187419	FALSE	FALSE
SYNJ2BP-COX16	7.62234	1.74543e-249	0.0239615	0	0.0531234	FALSE	FALSE
TFR2	7.58872	0	0.0563491	0	0.144712	FALSE	FALSE
FETUB	7.53119	2.37324e-52	0.00362085	3.22169e-52	0.00633988	FALSE	FALSE
KATNB1	7.36579	0	0.0886775	0	0.226491	FALSE	FALSE
CAPN12	7.35082	1.07493e-191	0.0154358	1.44773e-170	0.0315422	FALSE	FALSE
TEX35	7.29344	9.58506e-88	0.00370518	1.19334e-36	0.00537857	FALSE	FALSE
TTLL1	7.28126	0	0.0887664	0	0.223464	FALSE	FALSE
FURIN	7.25698	0	0.0615603	0	0.128674	FALSE	FALSE
SNCAIP	7.25141	0	0.132541	0	0.36773	FALSE	FALSE
SNX18	7.21632	0	0.0641507	0	0.092507	FALSE	FALSE
RASA2	7.20125	0	0.508618	0	1.16764	FALSE	FALSE
NIPAL1	7.18093	1.00352e-157	0.0288306	0	0.0813239	FALSE	FALSE
FILIP1	7.15252	0	0.0716194	0	-0.482586	FALSE	FALSE
DGAT2	7.12435	4.94254e-274	0.0275459	0	0.0644597	FALSE	FALSE
FOCAD	7.12181	0	0.70306	0	2.09101	FALSE	FALSE
SLC22A18AS	7.11216	4.01126e-109	0.00647136	2.04372e-76	0.010969	FALSE	FALSE
PHLDA2	7.10789	2.59364e-122	0.0134657	5.10665e-135	0.0266848	FALSE	FALSE
PLEKHM3	7.09162	0	0.405124	0	0.839572	FALSE	FALSE
SKAP1	7.07975	2.72577e-117	0.0154556	1.58682e-153	0.0408645	FALSE	FALSE
MB21D2	7.04887	0	0.192459	0	0.483834	FALSE	FALSE
ZNF229	7.04066	0	0.0305379	0	0.0612385	FALSE	FALSE
TRIM14	6.96325	0	0.14589	0	0.397775	FALSE	FALSE
VWA7	6.93627	2.16163e-106	0.010469	7.51663e-235	0.0287549	FALSE	FALSE
LYPD5	6.92587	0	0.0482332	0	0.107107	FALSE	FALSE
MYADML2	6.8896	6.39306e-96	0.00713192	1.33368e-152	0.0159895	FALSE	FALSE
TGFBR3L	6.87255	0	0.0514417	0	0.106013	FALSE	FALSE
DUSP2	6.81336	1.03663e-271	0.0259441	0	0.0555719	FALSE	FALSE
CCNYL1	6.80914	0	0.163851	0	0.419457	FALSE	FALSE
SSC4D	6.80135	3.61121e-169	0.0142736	1.23199e-191	0.0298217	FALSE	FALSE
HTR3B	6.77333	0	0.0502627	0	0.148636	FALSE	FALSE
C9orf40	6.76615	0	0.0396794	0	0.0849137	FALSE	FALSE
SPTBN2	6.73029	0	0.135696	0	0.406813	FALSE	FALSE
CYP4A11	6.72645	2.91025e-51	0.00277228	4.52024e-40	0.00453459	FALSE	FALSE
CFHR5	6.6545	1.54683e-49	0.00282854	4.98949e-33	0.00420391	FALSE	FALSE
OR1N2	6.64334	1.01852e-33	0.00157305	7.54098e-18	0.00202504	FALSE	FALSE
GIMAP4	6.62127	0	0.0121092	6.43665e-262	-0.321705	FALSE	FALSE
TEX53	6.60198	3.20811e-118	0.0121403	1.74274e-196	0.0264563	FALSE	FALSE
TTC7B	6.59645	0	0.505083	0	1.15063	FALSE	FALSE
ACE	6.58781	3.96281e-93	0.00915756	5.44924e-202	0.0226399	FALSE	FALSE
FAS	6.5704	0	0.0319269	0	0.0762742	FALSE	FALSE
C12orf43	6.5656	0	0.0682524	0	0.148037	FALSE	FALSE
HENMT1	6.5565	0	0.0330381	1.15208e-302	0.0661531	FALSE	FALSE
RAB37	6.52282	0	0.106547	0	0.39086	FALSE	FALSE
CIB2	6.50347	0	0.0211593	9.46801e-296	0.0450643	FALSE	FALSE
RPAP3	6.48387	0	0.09466	0	0.170712	FALSE	FALSE
ARMC10	6.46105	0	0.142415	0	0.226179	FALSE	FALSE
KCTD9	6.45707	0	0.0662392	0	0.126764	FALSE	FALSE
MEF2C	6.40747	0	1.06797	0	3.02075	FALSE	FALSE
RAG2	6.37089	2.73621e-54	0.0056281	9.96227e-54	0.0101767	FALSE	FALSE
ARRB1	6.35495	0	0.253945	0	0.673605	FALSE	FALSE
PSG7	6.295	1.29803e-79	0.00369002	7.40531e-51	0.00614976	FALSE	FALSE
LRRC45	6.28976	0	0.0311381	6.14545e-265	0.0612101	FALSE	FALSE
TMEM178A	6.28671	0	0.396341	0	1.15379	FALSE	FALSE
NOXA1	6.27848	0	0.125858	0	0.400914	FALSE	FALSE
CHD5	6.27063	0	0.428723	0	1.4331	FALSE	FALSE
STAB2	6.2571	7.69623e-223	0.0221703	0	0.0559754	FALSE	FALSE
ECE1	6.24106	0	0.208956	0	0.583498	FALSE	FALSE
AC090360.1	6.14929	1.19444e-262	0.0217039	2.00573e-175	0.0528836	FALSE	FALSE
PABPC1L2B	6.13542	7.8623e-196	0.017399	8.99759e-178	0.0360935	FALSE	FALSE
DEAF1	6.11354	0	0.245669	0	0.582061	FALSE	FALSE
RAB6B	6.11198	0	0.328496	0	0.917582	FALSE	FALSE
ZNF518B	6.11071	0	0.0680664	0	0.166284	FALSE	FALSE
PSG1	6.09166	7.52784e-85	0.00506711	1.14049e-91	0.0104797	FALSE	FALSE
SRD5A1	5.96379	0	0.105015	0	0.238211	FALSE	FALSE
ZNF534	5.92015	0	0.0552783	0	0.134872	FALSE	FALSE
CCDC39	5.88933	7.72798e-129	0.0152223	1.11727e-161	0.0326636	FALSE	FALSE
LNPK	5.87041	0	0.225095	0	0.462492	FALSE	FALSE
PRSS27	5.86719	1.53879e-149	0.00809788	5.08849e-56	0.0112606	FALSE	FALSE
MRGPRF	5.86361	5.41242e-80	0.00711115	3.30946e-77	0.0132852	FALSE	FALSE
MEI4	5.85513	4.55217e-175	0.0218456	2.25485e-250	0.0498953	FALSE	FALSE
SNAI3	5.84763	0	0.0483435	0	0.122242	FALSE	FALSE
RUSC1	5.82531	0	0.137814	0	0.338941	FALSE	FALSE
MTPN	5.80236	0	0.198784	0	0.445096	FALSE	FALSE
ORC6	5.75564	5.14857e-304	0.0360706	0	0.0910135	FALSE	FALSE
TRIM66	5.75499	0	0.11934	0	0.204738	FALSE	FALSE
ALLC	5.70652	4.70281e-98	0.0113645	8.57192e-170	0.0265067	FALSE	FALSE
SLC38A1	5.69628	0	0.379243	0	0.96848	FALSE	FALSE
WNT10A	5.68626	5.95061e-84	0.00878543	1.19105e-165	0.0226719	FALSE	FALSE
BCAS4	5.68591	0	0.116595	0	0.339847	FALSE	FALSE
KRT5	5.68528	1.592e-24	0.00213225	5.30158e-45	0.00490784	FALSE	FALSE
HIVEP2	5.67486	0	0.645399	0	1.42116	FALSE	FALSE
CCDC24	5.67386	0	0.0984748	0	0.319706	FALSE	FALSE
ALKBH6	5.6411	0	0.0492899	0	0.0949054	FALSE	FALSE
ARHGAP9	5.63851	9.56025e-233	0.0236587	0	0.0591636	FALSE	FALSE
ATP13A2	5.6248	0	0.262657	0	0.663854	FALSE	FALSE
SERPINB2	5.61522	1.53743e-65	0.00423044	1.59224e-46	0.00676246	FALSE	FALSE
PSG3	5.58471	1.09791e-77	0.00491765	2.07793e-78	0.00989468	FALSE	FALSE
TMSB15B	5.54969	7.26516e-172	0.0149507	4.77401e-237	0.0355411	FALSE	FALSE
MPO	5.53438	1.49855e-80	0.00518134	1.1394e-65	0.00988014	FALSE	FALSE
LRRC66	5.52357	1.0478e-292	0.0329717	3.3205e-297	0.0742904	FALSE	FALSE
NDUFA5	5.52298	0	0.208083	0	0.450749	FALSE	FALSE
AC112229.3	5.48744	5.82662e-97	0.00754896	1.23497e-145	0.0167848	FALSE	FALSE
HIRA	5.47886	0	0.101201	0	0.202739	FALSE	FALSE
AHSG	5.47077	1.05575e-81	0.00620978	1.45907e-76	0.0124271	FALSE	FALSE
SNPH	5.46929	0	0.143673	0	0.415414	FALSE	FALSE
NEMP1	5.46715	0	0.0573605	0	0.124359	FALSE	FALSE
MAFG	5.42832	0	0.0862134	0	0.183334	FALSE	FALSE
CBLB	5.42428	0	0.284962	0	0.396432	FALSE	FALSE
GRID2IP	5.42295	1.53893e-284	0.0254304	0	0.0693704	FALSE	FALSE
TTC24	5.40006	5.39782e-34	0.00205445	2.68137e-35	0.00359397	FALSE	FALSE
CGREF1	5.39805	0	0.103212	0	0.298514	FALSE	FALSE
FAM83D	5.39554	6.51892e-183	0.0207965	1.05825e-285	0.0506062	FALSE	FALSE
PCSK4	5.37411	0	0.0346806	0	0.0878742	FALSE	FALSE
RUNX1T1	5.35675	0	0.631973	0	1.69932	FALSE	FALSE
PRSS51	5.35495	0	0.0502106	0	0.156097	FALSE	FALSE
FKBP8	5.33609	0	0.272845	0	0.512886	FALSE	FALSE
MORN3	5.32475	1.34969e-298	0.0357539	0	0.108955	FALSE	FALSE
IGSF22	5.32196	2.3552e-221	0.024232	0	0.0586041	FALSE	FALSE
GSK3A	5.31484	0	0.112601	0	0.24895	FALSE	FALSE
PIANP	5.31201	0	0.138425	0	0.36724	FALSE	FALSE
SCN2A	5.29744	0	0.766761	0	2.23347	FALSE	FALSE
PLXNA2	5.29389	0	0.431847	0	1.45576	FALSE	FALSE
TMTC4	5.28371	0	0.224368	0	0.508948	FALSE	FALSE
FTCD	5.26187	0	0.0776339	0	0.220812	FALSE	FALSE
AVPR1B	5.26111	2.8458e-76	0.00121654	4.29482e-15	0.00140452	FALSE	FALSE
OPRL1	5.25066	0	0.0387061	0	0.0970298	FALSE	FALSE
KLK15	5.24134	1.371e-70	0.00370681	1.89001e-50	0.00646451	FALSE	FALSE
PIP5KL1	5.23169	7.83386e-200	0.0190251	2.5862e-301	0.0437547	FALSE	FALSE
LY6D	5.22328	3.57563e-71	0.00568919	9.62923e-70	0.0109822	FALSE	FALSE
ATP6V0A4	5.20549	2.42853e-204	0.0220328	1.76664e-284	0.0487977	FALSE	FALSE
LMO3	5.19774	0	0.520196	0	1.55958	FALSE	FALSE
ATXN7L3B	5.1692	0	0.151194	0	0.287083	FALSE	FALSE
C2orf50	5.16746	1.55648e-195	0.0216187	0	0.0606316	FALSE	FALSE
CCDC177	5.16546	4.33885e-105	0.0125357	5.4183e-228	0.0295261	FALSE	FALSE
F11R	5.15886	1.36997e-143	0.0120947	1.73638e-206	0.0311525	FALSE	FALSE
IZUMO1	5.15748	7.34194e-85	0.00985386	6.98449e-121	0.0216972	FALSE	FALSE
BMP8A	5.15265	5.25875e-212	0.0241773	0	0.085176	FALSE	FALSE
NCOA3	5.14799	0	0.251975	0	0.479267	FALSE	FALSE
KLHL35	5.12529	1.64806e-303	0.0303934	0	0.0773397	FALSE	FALSE
EDN1	5.04622	6.64016e-197	0.0159316	8.48281e-163	0.0313759	FALSE	FALSE
FBXO36	5.0374	0	0.123611	0	0.311949	FALSE	FALSE
ZNF786	5.01291	0	0.0958963	0	0.257174	FALSE	FALSE
MYCBPAP	5.00794	0	0.0268639	0	0.0609501	FALSE	FALSE
FOXI3	4.99978	2.84739e-20	0.00107333	9.374e-10	0.00134252	FALSE	FALSE
NUDT4B	4.99383	2.86995e-107	0.00414352	6.32841e-48	0.00646118	FALSE	FALSE
HS1BP3	4.97774	0	0.0957596	0	0.221415	FALSE	FALSE
MYF6	4.94213	5.80018e-55	0.00128466	1.22451e-15	0.00159377	FALSE	FALSE
PDK1	4.94193	0	0.0974781	0	0.222722	FALSE	FALSE
SMIM13	4.92757	0	0.150085	0	0.288603	FALSE	FALSE
SLC12A7	4.92588	0	0.024465	7.42275e-301	0.0478736	FALSE	FALSE
CALHM2	4.89646	1.9773e-163	0.0160121	4.02231e-247	0.0364671	FALSE	FALSE
GPR68	4.89068	1.03436e-123	0.0164327	0	0.0529077	FALSE	FALSE
CNN1	4.86547	1.09113e-98	0.00699917	2.17328e-83	0.0138909	FALSE	FALSE
DKK3	4.85753	0	0.459947	0	1.04551	FALSE	FALSE
CACNG7	4.84677	0	0.248304	0	0.600102	FALSE	FALSE
OR2G6	4.83573	9.59158e-74	0.00715422	1.22766e-155	0.0196614	FALSE	FALSE
SEMA6C	4.8284	0	0.0726593	0	0.179191	FALSE	FALSE
CAMK2A	4.81429	0	0.583451	0	1.93464	FALSE	FALSE
DSC2	4.80283	1.18188e-294	0.0210568	0	0.0546261	FALSE	FALSE
OR8D1	4.79166	3.83867e-33	0.00148734	5.357e-19	0.00232683	FALSE	FALSE
LIPA	4.78586	0	0.379445	0	0.896968	FALSE	FALSE
BUB1B-PAK6	4.73884	8.87895e-76	0.00924916	5.26889e-209	0.0288887	FALSE	FALSE
R3HDM2	4.72074	0	0.639405	0	1.3891	FALSE	FALSE
HS6ST1	4.71929	0	0.207251	0	0.526067	FALSE	FALSE
ITIH4	4.71372	1.19742e-245	0.0216983	0	0.0525126	FALSE	FALSE
PLEC	4.71006	0	0.244898	0	0.766549	FALSE	FALSE
SLC25A26	4.69417	0	0.276211	0	0.548649	FALSE	FALSE
CALCOCO2	4.6655	0	0.20061	0	0.381211	FALSE	FALSE
REC114	4.65896	3.11369e-138	0.0147018	6.45397e-225	0.0344272	FALSE	FALSE
SPAG4	4.6274	2.54663e-83	0.00903115	4.47403e-129	0.0214363	FALSE	FALSE
SLC43A2	4.61745	0	0.17692	0	0.47253	FALSE	FALSE
RAC2	4.60841	4.43099e-151	0.00711945	5.79167e-98	0.0139943	FALSE	FALSE
CHAF1B	4.60647	4.59726e-268	0.0332379	0	0.0880072	FALSE	FALSE
MARK1	4.60504	0	0.48807	0	1.49278	FALSE	FALSE
TMEM45B	4.567	7.12838e-115	0.00890795	1.29173e-91	0.0161426	FALSE	FALSE
TEX29	4.55732	0	0.0378279	0	0.0977964	FALSE	FALSE
CES4A	4.55358	0	0.242642	0	0.724532	FALSE	FALSE
KCNAB1	4.5452	0	0.582447	0	-2.04271	FALSE	FALSE
SKIDA1	4.5323	3.97661e-215	0.0192859	5.78533e-216	0.0415834	FALSE	FALSE
MPZL1	4.50687	0	0.180801	0	0.510419	FALSE	FALSE
RPGRIP1L	4.5037	0	0.178341	0	0.556233	FALSE	FALSE
CHRNB2	4.48809	0	0.0393797	0	0.101647	FALSE	FALSE
CENPK	4.4683	1.7134e-187	0.0163587	3.16319e-172	0.0384187	FALSE	FALSE
ZNF33B	4.4656	0	0.159291	0	0.431633	FALSE	FALSE
DENND6B	4.44598	0	0.15422	0	0.492147	FALSE	FALSE
C17orf107	4.42334	3.04559e-99	0.00599592	2.01548e-62	0.0102567	FALSE	FALSE
SLC22A13	4.40677	1.59321e-141	0.0159155	2.23621e-301	0.0414034	FALSE	FALSE
TRNP1	4.38823	0	0.058651	0	0.164062	FALSE	FALSE
UBE2V2	4.37207	0	0.206123	0	0.413562	FALSE	FALSE
UBE2M	4.36935	0	0.127242	0	0.239474	FALSE	FALSE
CCDC155	4.35614	3.43722e-52	0.00527434	1.79899e-36	0.00842521	FALSE	FALSE
ODF2L	4.33292	0	0.372669	0	0.900392	FALSE	FALSE
KBTBD8	4.32229	6.76313e-184	0.0197892	7.42848e-220	0.0430369	FALSE	FALSE
SLC16A12	4.31898	9.94811e-113	0.00762248	1.18141e-85	0.0144854	FALSE	FALSE
NUDT18	4.29032	3.21535e-150	0.0134609	1.03954e-100	0.0241719	FALSE	FALSE
CEACAM8	4.27758	1.38623e-50	0.00267141	2.27211e-28	0.00403097	FALSE	FALSE
PHYH	4.2711	0	0.047031	0	0.097314	FALSE	FALSE
AGAP2	4.26045	0	0.125943	0	0.391595	FALSE	FALSE
NHLH2	4.24962	9.07876e-173	0.0104286	3.40909e-151	0.0228269	FALSE	FALSE
MAP3K6	4.2406	1.12141e-206	0.0171321	5.66232e-257	0.0424569	FALSE	FALSE
FRMPD2	4.23329	0	0.0384875	0	-0.246417	FALSE	FALSE
ITIH2	4.20812	1.90354e-175	0.0167016	4.54322e-160	0.034328	FALSE	FALSE
OGDHL	4.18748	0	0.104693	0	0.292129	FALSE	FALSE
MYO1H	4.17667	1.3965e-155	0.0126137	1.04334e-122	0.0252851	FALSE	FALSE
IDH3A	4.13919	0	0.189138	0	0.397291	FALSE	FALSE
ULBP1	4.13826	5.51866e-67	0.00336191	6.32551e-50	0.00582202	FALSE	FALSE
MS4A13	4.12445	3.51148e-150	0.0185241	0	0.0478541	FALSE	FALSE
SYT8	4.12367	4.12143e-32	0.00100514	1.7327e-11	0.00126892	FALSE	FALSE
RAB3D	4.10654	0	0.0544514	0	0.16446	FALSE	FALSE
KCNS2	4.10157	8.23835e-299	0.03595	0	0.0955059	FALSE	FALSE
C3orf49	4.10111	5.9736e-156	0.0213843	0	0.0545499	FALSE	FALSE
WIPI1	4.09717	0	0.0758742	0	0.170395	FALSE	FALSE
MCHR1	4.09324	9.98326e-214	0.0173106	1.12287e-230	0.0365961	FALSE	FALSE
NDUFAF4	4.092	0	0.0883984	0	0.169392	FALSE	FALSE
ARHGEF16	4.08488	6.12583e-142	0.00738692	2.0856e-82	0.0140231	FALSE	FALSE
ETV5	4.08461	0	0.195357	0	0.490946	FALSE	FALSE
C4orf50	4.06934	0	0.140903	0	0.516947	FALSE	FALSE
GPR179	4.03303	1.05109e-85	0.00639535	3.1463e-90	0.0135073	FALSE	FALSE
CMPK1	4.03286	0	0.13461	0	0.2558	FALSE	FALSE
TSPYL5	4.02317	0	0.0529832	0	0.100017	FALSE	FALSE
AC235565.2	4.01707	9.06684e-29	0.00204251	1.4823e-43	0.00457112	FALSE	FALSE
ZFP28	3.99924	0	0.0431734	3.27817e-271	0.0863285	FALSE	FALSE
ZPR1	3.98368	0	0.0413938	2.59001e-292	0.0779963	FALSE	FALSE
C4orf33	3.97695	0	0.052349	9.98604e-296	0.0913627	FALSE	FALSE
C9orf116	3.95834	2.38532e-165	0.0144299	1.12168e-186	0.0333977	FALSE	FALSE
DRC1	3.95738	8.65538e-258	0.0335666	0	0.110437	FALSE	FALSE
MED9	3.95083	0	0.0996333	0	0.25278	FALSE	FALSE
PNMA8C	3.9399	0	0.0728121	0	0.162061	FALSE	FALSE
KRT3	3.92891	5.92333e-30	0.00132736	4.92591e-18	0.00196789	FALSE	FALSE
DMRTC1B	3.92395	1.51039e-104	0.0104737	5.80903e-233	0.0274714	FALSE	FALSE
MC4R	3.91772	5.01536e-188	0.00628183	7.71647e-131	0.0127982	FALSE	FALSE
SLC9A6	3.89894	0	0.250005	0	0.548558	FALSE	FALSE
OR2T11	3.8872	3.02759e-55	0.00524376	5.64585e-165	0.0163848	FALSE	FALSE
NPY5R	3.88258	1.04912e-155	0.0175268	0	0.050427	FALSE	FALSE
AL024498.2	3.84152	0	0.108931	0	0.293747	FALSE	FALSE
TTLL6	3.81983	1.34278e-281	0.0209968	0	0.0515921	FALSE	FALSE
FZD1	3.81426	6.98884e-115	0.00803166	5.79105e-127	0.0206225	FALSE	FALSE
NR1H3	3.79975	0	0.0740925	0	0.153062	FALSE	FALSE
YBX2	3.79401	1.07633e-83	0.00636631	9.36826e-103	0.0153277	FALSE	FALSE
AP000646.1	3.77813	2.92229e-181	0.0163619	4.43614e-191	0.0361612	FALSE	FALSE
SAE1	3.7693	0	0.169787	0	0.333229	FALSE	FALSE
GP6	3.75137	0	0.0686737	0	0.209381	FALSE	FALSE
RNF208	3.73606	0	0.107335	0	0.250782	FALSE	FALSE
STIL	3.72347	3.58714e-269	0.0283012	7.20659e-259	0.0609291	FALSE	FALSE
PSG5	3.7004	2.54899e-67	0.00343219	2.69647e-68	0.00698679	FALSE	FALSE
THBS3	3.6924	0	0.0498363	0	0.123957	FALSE	FALSE
RDH12	3.68765	6.77326e-98	0.00900082	1.09206e-117	0.019116	FALSE	FALSE
HCCS	3.66457	1.51973e-267	0.0235924	6.092e-180	0.0430511	FALSE	FALSE
DCBLD1	3.66295	0	0.0842985	0	0.219149	FALSE	FALSE
BCKDK	3.65012	0	0.0363046	5.41382e-228	0.0662284	FALSE	FALSE
RUNDC1	3.6075	0	0.0846628	0	0.207937	FALSE	FALSE
TCAF2	3.59815	0	0.0654145	0	0.183009	FALSE	FALSE
PRR36	3.59114	0	0.0694964	0	0.174058	FALSE	FALSE
SMIM24	3.58569	3.12837e-117	0.00576597	8.28932e-53	0.010486	FALSE	FALSE
TONSL	3.56174	1.03093e-216	0.0209191	2.70645e-294	0.0491536	FALSE	FALSE
PNPLA3	3.54263	0	0.0210022	2.77447e-191	0.0589515	FALSE	FALSE
LRRC36	3.53067	4.69042e-246	0.0187474	6.74254e-243	0.0427081	FALSE	FALSE
CBLN3	3.50922	2.35903e-29	0.00321009	8.53124e-46	0.00825182	FALSE	FALSE
LCN1	3.48126	1.98266e-34	0.00126518	3.98997e-20	0.00189211	FALSE	FALSE
PPP2R5D	3.46026	0	0.0836644	0	0.189382	FALSE	FALSE
ACMSD	3.45582	1.00022e-182	0.0281777	0	0.0800353	FALSE	FALSE
AC018523.2	3.42916	7.787e-273	0.023294	3.96269e-195	0.0447608	FALSE	FALSE
PGLYRP1	3.41582	2.01479e-143	0.0154098	0	0.0434855	FALSE	FALSE
KLF11	3.39878	7.0631e-224	0.0208228	1.90985e-244	0.0497117	FALSE	FALSE
LIPI	3.39487	1.00121e-163	0.0184231	1.035e-302	0.0447234	FALSE	FALSE
ATP2B4	3.39461	0	0.403389	0	1.29417	FALSE	FALSE
GBX2	3.3924	8.58709e-40	0.00107089	3.1008e-15	0.00140703	FALSE	FALSE
CCL28	3.39103	2.59835e-87	0.0100221	1.1593e-179	0.0303992	FALSE	FALSE
RCVRN	3.38729	3.41434e-121	0.01283	2.47587e-224	0.0326002	FALSE	FALSE
DEGS2	3.38431	6.77865e-289	0.0220367	1.25011e-160	0.0412832	FALSE	FALSE
CTSK	3.36649	4.75245e-303	0.0281457	0	0.0624965	FALSE	FALSE
KRT81	3.35565	2.67616e-56	0.00378384	8.40555e-65	0.00798906	FALSE	FALSE
MAPK9	3.32588	0	0.279775	0	0.656586	FALSE	FALSE
LRRC20	3.30966	0	0.0775383	0	0.218088	FALSE	FALSE
ASCL1	3.26878	0	0.0279333	0	-0.381919	FALSE	FALSE
CRYGD	3.26718	2.48238e-67	0.0034049	1.87878e-59	0.00691155	FALSE	FALSE
LSP1	3.25358	7.32098e-89	0.00482445	7.44804e-51	0.00820294	FALSE	FALSE
PM20D1	3.24667	3.50228e-232	0.0185747	6.57556e-223	0.0403576	FALSE	FALSE
FLOT1	3.23272	0	0.242288	0	0.522955	FALSE	FALSE
OR52A1	3.23047	3.61454e-18	0.0015046	8.05243e-18	0.00266572	FALSE	FALSE
UNKL	3.22909	0	0.113583	0	0.168207	FALSE	FALSE
CHIT1	3.21568	3.54111e-139	0.010991	1.44886e-121	0.024171	FALSE	FALSE
IL7	3.18848	0	0.0622014	0	0.164272	FALSE	FALSE
OR2T10	3.18265	2.42832e-42	0.00397366	1.38322e-124	0.0126724	FALSE	FALSE
GSDMA	3.1817	6.2522e-87	0.00603222	6.86898e-67	0.0111567	FALSE	FALSE
SLC14A2	3.17979	8.38971e-249	0.038368	0	0.121316	FALSE	FALSE
WDR31	3.1684	0	0.0626985	0	0.168776	FALSE	FALSE
GPR150	3.15991	4.5368e-134	0.0116199	4.40055e-136	0.0249842	FALSE	FALSE
UNC45A	3.13776	0	0.124547	0	0.306943	FALSE	FALSE
CCNF	3.13676	0	0.0639439	0	0.167072	FALSE	FALSE
SLC39A10	3.10654	0	0.441235	0	1.13059	FALSE	FALSE
AC011511.1	3.10459	0	0.0452159	0	0.143695	FALSE	FALSE
FOXE3	3.07251	1.6089e-26	0.00179363	7.08492e-26	0.00308984	FALSE	FALSE
TCEAL7	3.07146	0	0.101691	0	0.244385	FALSE	FALSE
TLNRD1	3.06494	0	0.0483287	0	0.129557	FALSE	FALSE
KHK	3.06452	6.32049e-266	0.0255029	4.61051e-187	0.0489174	FALSE	FALSE
TDP1	3.04989	0	0.0963509	0	0.243	FALSE	FALSE
PTP4A1	3.0436	0	0.0707491	0	0.14258	FALSE	FALSE
SMIM9	3.03332	1.04792e-41	0.00240743	1.37435e-46	0.00468272	FALSE	FALSE
MAD2L1	3.02693	6.14341e-166	0.0142133	4.13973e-100	0.0251539	FALSE	FALSE
AP1M2	3.02249	4.23682e-70	0.0054747	3.56265e-57	0.0106723	FALSE	FALSE
PLG	3.00346	1.75454e-68	0.00601802	6.78053e-91	0.0134562	FALSE	FALSE
WFIKKN1	3.00027	9.91863e-194	0.0179337	2.49551e-89	0.028442	FALSE	FALSE
FOXP4	2.99839	0	0.0362349	4.08747e-272	0.0758252	FALSE	FALSE
JADE1	2.99057	0	0.16229	0	0.354748	FALSE	FALSE
CPNE3	2.98695	0	0.158217	0	0.345489	FALSE	FALSE
SLU7	2.97705	0	0.1101	0	0.219119	FALSE	FALSE
CKAP2L	2.94845	1.03464e-74	0.00516428	2.47268e-40	0.0091385	FALSE	FALSE
B3GNT8	2.94654	9.59175e-28	0.00149528	3.57448e-11	0.00201658	FALSE	FALSE
EBF3	2.92128	1.90356e-67	0.00637927	3.02939e-107	0.0152276	FALSE	FALSE
TMEM52B	2.9125	4.53672e-61	0.0059545	1.14962e-62	0.0118232	FALSE	FALSE
RPH3AL	2.91003	8.45591e-255	0.0373522	0	0.133129	FALSE	FALSE
SCYL3	2.9056	0	0.0935507	0	0.195612	FALSE	FALSE
LDHA	2.89412	0	0.145872	0	0.273879	FALSE	FALSE
TAS2R8	2.89171	6.12474e-39	0.00285302	1.79895e-41	0.00557736	FALSE	FALSE
TNFSF18	2.88225	1.05029e-62	0.00487057	2.19935e-118	0.0126079	FALSE	FALSE
CEP19	2.86235	0	0.0389929	0	0.102532	FALSE	FALSE
PNPLA4	2.83399	1.48535e-192	0.019257	4.80531e-294	0.0503902	FALSE	FALSE
LGALSL	2.81964	0	0.0382167	0	0.0921475	FALSE	FALSE
NPAS4	2.80857	2.35374e-74	0.00754312	4.43072e-54	0.014422	FALSE	FALSE
PTBP3	2.8027	0	0.22366	0	0.555696	FALSE	FALSE
ZNF239	2.78634	0	0.0288086	8.32628e-282	0.063112	FALSE	FALSE
CCDC138	2.76081	0	0.268944	0	0.668965	FALSE	FALSE
ST8SIA5	2.76061	0	0.420477	0	1.29646	FALSE	FALSE
NUDT3	2.75737	0	0.249733	0	0.585402	FALSE	FALSE
F12	2.7513	6.14852e-206	0.0198407	0	0.0570532	FALSE	FALSE
AL583836.1	2.7393	1.2219e-56	0.00542809	8.30903e-93	0.0121542	FALSE	FALSE
GADD45A	2.73639	0	0.0323214	0	0.068913	FALSE	FALSE
RLIM	2.73602	0	0.104078	0	0.202212	FALSE	FALSE
OR8S1	2.73256	8.2109e-37	0.00282662	1.4889e-54	0.00626307	FALSE	FALSE
PLPPR3	2.72986	0	0.0510174	0	0.134035	FALSE	FALSE
NRGN	2.7219	0	0.604438	0	1.72291	FALSE	FALSE
TAS2R9	2.71663	1.06524e-28	0.00192606	3.35279e-34	0.00377849	FALSE	FALSE
CYSRT1	2.71612	1.10284e-39	0.00335262	1.05926e-64	0.0075571	FALSE	FALSE
SPATA7	2.71559	0	0.308691	0	0.708806	FALSE	FALSE
HELLS	2.71492	0	0.0968766	0	0.230231	FALSE	FALSE
LKAAEAR1	2.71428	1.11593e-103	0.010488	1.10719e-92	0.0231719	FALSE	FALSE
DRD2	2.71229	1.08479e-176	0.0159084	5.84489e-165	0.0332417	FALSE	FALSE
STK35	2.70732	0	0.110927	0	0.250459	FALSE	FALSE
CLRN3	2.70516	4.69444e-34	0.00343936	8.76313e-55	0.00759653	FALSE	FALSE
PORCN	2.69891	0	0.047804	0	0.110437	FALSE	FALSE
SH2D3C	2.68302	0	0.0790434	0	0.235636	FALSE	FALSE
GEN1	2.66596	0	0.0629978	0	0.14554	FALSE	FALSE
CCL3L1	2.66169	7.59097e-40	0.00279941	4.33363e-40	0.00564875	FALSE	FALSE
LGI1	2.66028	0	0.317112	0	0.994633	FALSE	FALSE
KCNJ9	2.65925	0	0.109968	0	0.324636	FALSE	FALSE
OR51E2	2.64537	9.8872e-22	0.00196769	2.89794e-44	-0.0155396	FALSE	FALSE
COL6A3	2.63366	3.4315e-91	0.00544798	8.21562e-55	0.0106539	FALSE	FALSE
RSPH14	2.62567	1.55393e-240	0.0274862	0	0.0697095	FALSE	FALSE
ARHGDIG	2.61796	0	0.165739	0	0.340704	FALSE	FALSE
TDRKH	2.58891	0	0.0449998	9.06753e-281	0.083565	FALSE	FALSE
FABP6	2.55693	1.30074e-164	0.0119882	1.09706e-94	0.0221103	FALSE	FALSE
RBBP8NL	2.55504	9.41281e-18	0.00176751	5.55927e-27	0.00336025	FALSE	FALSE
SSUH2	2.51869	1.02057e-250	0.0289284	0	0.0760778	FALSE	FALSE
CCDC166	2.51703	9.43467e-22	0.00144369	1.3262e-25	0.00275629	FALSE	FALSE
ABCC6	2.51679	9.38344e-173	0.0146321	1.07192e-193	0.0324339	FALSE	FALSE
AC007040.2	2.51437	0	0.0857655	0	0.23489	FALSE	FALSE
KLLN	2.51184	4.70426e-51	0.00415546	2.28541e-48	0.00781364	FALSE	FALSE
KRTAP5-8	2.50229	5.86938e-36	0.00299586	4.8453e-62	0.00708766	FALSE	FALSE
IZUMO3	2.497	8.27285e-11	-0.00384753	2.25222e-259	-0.0558791	FALSE	FALSE
TNNT3	2.49043	1.78947e-27	0.00192669	3.68927e-34	0.00373955	FALSE	FALSE
CAMSAP3	2.47174	0	0.0665229	0	0.205224	FALSE	FALSE
FAM24B	2.46673	7.19051e-258	0.0260085	2.19475e-219	0.0543133	FALSE	FALSE
OR56A3	2.44208	4.60475e-28	0.00217301	7.19613e-33	0.00435794	FALSE	FALSE
CCDC105	2.42836	1.9645e-41	0.00247389	3.14932e-33	0.0046414	FALSE	FALSE
SYT3	2.41761	2.43518e-285	0.0340168	0	0.0957519	FALSE	FALSE
C17orf53	2.3917	6.69165e-106	0.00831583	6.08981e-56	0.0145517	FALSE	FALSE
TRPA1	2.39045	2.2147e-81	0.00689892	4.11017e-124	0.0187873	FALSE	FALSE
ALOX12B	2.38942	1.20517e-88	0.00905994	8.94144e-195	0.02462	FALSE	FALSE
CCNB1	2.38463	4.49177e-208	0.0171924	1.89762e-151	0.0338288	FALSE	FALSE
MDH1B	2.38185	1.13766e-244	0.0300801	0	0.0862005	FALSE	FALSE
TUBG1	2.37765	0	0.0402679	0	0.0842128	FALSE	FALSE
CYP27C1	2.37374	8.85101e-103	0.00746329	9.18154e-80	0.0151885	FALSE	FALSE
HOOK2	2.37021	0	0.235873	0	0.636596	FALSE	FALSE
CCDC28A	2.36004	0	0.119871	0	0.265901	FALSE	FALSE
OR52N4	2.35691	5.78521e-14	0.000770255	3.03269e-09	0.00115362	FALSE	FALSE
RNFT2	2.3445	0	0.143182	0	0.408716	FALSE	FALSE
CLTCL1	2.33107	0	0.0816621	0	0.184627	FALSE	FALSE
PARP11	2.30295	0	0.18566	0	0.491106	FALSE	FALSE
AC138969.1	2.29208	2.57118e-133	0.0105586	2.65341e-135	0.0236277	FALSE	FALSE
NYAP1	2.27421	0	0.0641236	0	0.196928	FALSE	FALSE
COMTD1	2.26141	2.06122e-200	0.0206062	2.78687e-226	0.0511645	FALSE	FALSE
IFNE	2.25678	1.26767e-22	0.002512	7.0887e-36	0.00489747	FALSE	FALSE
UCP3	2.25674	9.52765e-168	0.0142063	2.95502e-102	0.0269318	FALSE	FALSE
PAX3	2.25278	1.15156e-32	0.00270021	7.14893e-30	0.00576647	FALSE	FALSE
RNF17	2.2393	1.95197e-76	0.0081994	3.02937e-75	0.0166138	FALSE	FALSE
FATE1	2.22345	6.17792e-30	0.00273568	9.88405e-40	0.00558008	FALSE	FALSE
PRR5-ARHGAP8	2.21943	4.99152e-218	0.0134891	6.08708e-227	0.0326082	FALSE	FALSE
GOLGA8S	2.21423	4.73568e-44	0.00261657	1.77043e-16	0.0038607	FALSE	FALSE
SDR9C7	2.21355	1.23313e-69	0.00505317	1.65908e-107	0.0123048	FALSE	FALSE
PCDHB9	2.20911	1.13296e-170	0.0196345	7.16184e-254	0.0493645	FALSE	FALSE
GSDMB	2.19623	0	0.0916742	0	0.264364	FALSE	FALSE
ORAI2	2.18365	0	0.0988521	0	0.276499	FALSE	FALSE
ACOXL	2.17876	1.23122e-190	0.0188253	5.33579e-226	0.0424625	FALSE	FALSE
OR56A1	2.17518	1.19238e-27	0.00192238	3.98584e-35	0.00433251	FALSE	FALSE
CDCA5	2.17046	1.5633e-101	0.00853424	1.16447e-99	0.0180923	FALSE	FALSE
PAQR7	2.16991	1.92518e-277	0.0356931	0	0.102755	FALSE	FALSE
SDC1	2.16506	1.66696e-35	0.00242399	1.46733e-32	0.00522482	FALSE	FALSE
MBLAC1	2.16019	2.14453e-163	0.015317	1.48566e-140	0.0316828	FALSE	FALSE
WDR90	2.15983	0	0.0418923	0	0.0973278	FALSE	FALSE
WDR76	2.15383	7.56065e-232	0.0233296	4.05634e-223	0.0490679	FALSE	FALSE
GGT2	2.15118	1.98359e-114	0.0159797	0	0.0496191	FALSE	FALSE
SMIM29	2.12991	0	0.0768638	0	0.122419	FALSE	FALSE
MZT1	2.11178	0	0.072931	0	0.164017	FALSE	FALSE
CLEC2A	2.11052	2.50635e-127	0.00725431	9.22584e-77	0.0132159	FALSE	FALSE
AC245033.1	2.10593	6.77247e-97	0.00940913	9.06562e-104	0.0229281	FALSE	FALSE
CLCN5	2.09412	0	0.0673993	0	0.155257	FALSE	FALSE
FSCB	2.07162	4.03196e-10	0.000719936	1.40238e-11	0.00129095	FALSE	FALSE
LOXHD1	2.06949	1.13439e-304	0.0302635	0	0.0848436	FALSE	FALSE
DBNDD1	2.06089	0	0.0392096	0	0.117359	FALSE	FALSE
GPR18	2.06039	3.59121e-45	0.00503696	1.53968e-58	0.0109426	FALSE	FALSE
SUN3	2.05917	2.85327e-154	0.0162345	0	0.0468857	FALSE	FALSE
MARCH2	2.04155	0	0.101388	0	0.212669	FALSE	FALSE
SPA17	2.02869	1.49313e-183	0.0234648	0	0.0695916	FALSE	FALSE
ULK4	2.02698	0	0.343478	0	1.03681	FALSE	FALSE
UGT3A2	2.00954	2.31273e-18	0.00169882	6.40507e-18	0.00314745	FALSE	FALSE
MXD1	2.00113	0	0.184484	0	0.36554	FALSE	FALSE
GPRC6A	2.00046	7.33236e-20	0.00143424	4.41126e-23	0.00294798	FALSE	FALSE
EPB41L4B	1.99343	0	0.308108	0	1.0641	FALSE	FALSE
STOML1	1.98545	0	0.0670801	0	0.142442	FALSE	FALSE
ZNF221	1.97553	5.83574e-214	0.0197236	7.45632e-148	0.0430944	FALSE	FALSE
CRYBB2	1.96847	9.57026e-115	0.0114825	1.46626e-163	0.0276593	FALSE	FALSE
FRG2B	1.96232	4.30971e-16	0.000663951	3.64412e-09	0.000896631	FALSE	FALSE
ZBTB21	1.94106	0	0.0812955	0	0.182702	FALSE	FALSE
OR10G4	1.93965	2.55404e-19	0.000843186	1.02077e-19	0.00162118	FALSE	FALSE
CLPS	1.93847	3.39107e-22	0.000803546	2.73887e-12	0.00127863	FALSE	FALSE
CCDC113	1.93367	0	0.0462039	0	0.111431	FALSE	FALSE
TACR2	1.93282	2.52289e-38	0.00285225	2.19761e-29	0.0051401	FALSE	FALSE
FBXO45	1.92907	0	0.070056	0	0.134995	FALSE	FALSE
PPM1A	1.92809	0	0.272482	0	0.576954	FALSE	FALSE
RESP18	1.92505	3.22296e-26	0.00195511	1.33629e-37	0.00434871	FALSE	FALSE
DCTD	1.92155	0	0.0599711	0	0.164938	FALSE	FALSE
ZC3HAV1L	1.92078	2.01749e-97	0.00781158	1.01086e-139	0.0196241	FALSE	FALSE
CNBD1	1.91188	6.13638e-272	0.0234238	1.4356e-167	0.0434796	FALSE	FALSE
KLHDC9	1.90354	3.05891e-305	0.0372756	0	0.0975958	FALSE	FALSE
NTPCR	1.89692	0	0.111622	0	0.206649	FALSE	FALSE
PATJ	1.88396	0	0.444662	0	1.27324	FALSE	FALSE
UBL4A	1.88025	0	0.0485533	0	0.0978279	FALSE	FALSE
ARRDC1	1.87737	0	0.0705656	0	0.209969	FALSE	FALSE
LIPJ	1.87697	4.02612e-36	0.00391081	6.20393e-90	0.010705	FALSE	FALSE
ZEB1	1.87125	0	0.563967	0	1.87395	FALSE	FALSE
OR52A5	1.85922	8.82257e-08	0.000711108	1.08332e-16	0.0017033	FALSE	FALSE
UMODL1	1.8405	5.90513e-56	0.0056925	1.05923e-84	0.0131747	FALSE	FALSE
NT5DC2	1.83918	5.20326e-149	0.0139878	1.80312e-181	0.0387033	FALSE	FALSE
A1CF	1.83669	1.20353e-38	0.00326017	3.0134e-71	0.00771536	FALSE	FALSE
EEF1A2	1.83401	0	0.293066	0	0.583515	FALSE	FALSE
C19orf57	1.82469	2.43597e-263	0.0266354	1.48993e-211	0.0548482	FALSE	FALSE
YIPF7	1.8206	0	0.0512621	0	0.134782	FALSE	FALSE
TEX37	1.81643	5.4008e-08	0.000487759	2.56451e-05	0.000650573	FALSE	FALSE
AC069257.3	1.81105	1.01073e-86	0.00915718	1.6057e-119	0.0215851	FALSE	FALSE
CHRD	1.81022	0	0.131748	0	0.373439	FALSE	FALSE
NLRP2	1.80819	1.82086e-154	0.0187889	0	0.0547655	FALSE	FALSE
CYP4F2	1.80593	5.77657e-25	0.00125719	8.50696e-35	-0.00799392	FALSE	FALSE
OR2L5	1.8047	6.49924e-202	0.0293913	0	0.108762	FALSE	FALSE
SLC7A4	1.8047	2.91044e-108	0.00992276	8.2643e-87	0.0195083	FALSE	FALSE
MYH3	1.7926	1.21707e-303	0.0168035	1.83357e-84	0.0224255	FALSE	FALSE
OR2T27	1.78729	1.2897e-16	0.00128054	7.1973e-33	0.00317859	FALSE	FALSE
CRYBB3	1.78711	6.9263e-65	0.00516026	1.1013e-103	0.0128491	FALSE	FALSE
C12orf54	1.7828	7.24629e-96	0.00866568	3.04878e-112	0.0200487	FALSE	FALSE
FAM90A26	1.75952	1.18178e-44	0.00496913	1.74991e-112	0.0152018	FALSE	FALSE
ADCK5	1.75845	0	0.0695212	0	0.186338	FALSE	FALSE
AC010326.2	1.75782	3.14166e-202	0.0171535	2.46504e-80	0.0317703	FALSE	FALSE
DHRS7B	1.75293	0	0.174742	0	0.42286	FALSE	FALSE
ACRV1	1.7433	3.76924e-93	0.00935819	6.46336e-199	0.0283912	FALSE	FALSE
CHN1	1.73906	0	0.902521	0	2.04237	FALSE	FALSE
ANKRD35	1.7292	5.54164e-259	0.0318876	0	0.0939559	FALSE	FALSE
ARHGEF17	1.71491	0	0.151733	0	0.461671	FALSE	FALSE
GYPA	1.71071	5.14149e-82	0.0103193	1.53545e-214	0.0299802	FALSE	FALSE
CLIP3	1.69365	0	0.239091	0	0.502308	FALSE	FALSE
MX1	1.68875	0	0.043348	0	0.131089	FALSE	FALSE
LOX	1.68235	6.97114e-105	0.00437774	3.48923e-61	0.00853054	FALSE	FALSE
CDS1	1.68186	0	0.142611	0	0.433299	FALSE	FALSE
MAEL	1.6769	4.42197e-278	0.0423061	0	0.150188	FALSE	FALSE
TCTE1	1.6745	1.18916e-151	0.0146037	2.63603e-263	0.0385179	FALSE	FALSE
KLHL38	1.66383	1.13341e-14	0.000776008	3.5152e-13	0.00133981	FALSE	FALSE
C18orf25	1.65167	0	0.205229	0	0.492459	FALSE	FALSE
USP44	1.63412	0	0.0427624	0	0.0865546	FALSE	FALSE
WDR97	1.63261	2.2543e-273	0.0318192	0	0.0846554	FALSE	FALSE
SCN8A	1.62824	0	0.623039	0	2.06701	FALSE	FALSE
AC104389.5	1.62789	9.37659e-07	0.000609573	2.59228e-11	0.00120244	FALSE	FALSE
GLRA4	1.62699	4.45316e-71	0.00602397	2.94395e-76	0.014672	FALSE	FALSE
ZBTB32	1.60963	6.36446e-120	0.0127288	2.19722e-186	0.0317501	FALSE	FALSE
AC137834.1	1.60881	7.2472e-85	0.0087933	8.04248e-120	0.0212462	FALSE	FALSE
TRARG1	1.59965	9.56733e-35	0.0035289	1.81372e-48	0.0081927	FALSE	FALSE
KCNH6	1.59278	9.98508e-71	0.00771236	9.34134e-127	0.0196732	FALSE	FALSE
DMRTC1	1.58919	5.10726e-57	0.00499292	4.0346e-139	0.0141102	FALSE	FALSE
TULP2	1.589	4.14198e-119	0.0111586	5.73665e-196	0.0287748	FALSE	FALSE
VEPH1	1.58763	8.26335e-144	0.014649	2.99627e-232	0.0398237	FALSE	FALSE
PTPA	1.5873	0	0.1677	0	0.320047	FALSE	FALSE
LRRC74B	1.58037	2.82393e-86	0.00873247	5.56971e-169	0.0229443	FALSE	FALSE
PKD1	1.56892	0	0.513168	0	1.25542	FALSE	FALSE
SNN	1.56825	0	0.103537	0	0.261985	FALSE	FALSE
UBE2T	1.56711	9.81578e-222	0.0273553	0	0.0722816	FALSE	FALSE
TPK1	1.55951	0	0.299558	0	0.866565	FALSE	FALSE
TMPRSS7	1.55068	1.58636e-74	0.0118032	5.21295e-261	0.0363247	FALSE	FALSE
TRMT6	1.54993	0	0.0407258	0	0.0874315	FALSE	FALSE
EHD3	1.54989	0	0.118234	0	0.300423	FALSE	FALSE
ALG1L	1.54793	9.75697e-77	0.00542198	2.59454e-64	0.0115392	FALSE	FALSE
IL36G	1.53926	3.82709e-14	0.000499804	1.49349e-07	0.000747984	FALSE	FALSE
AC087498.1	1.53446	6.39517e-27	0.000603861	2.34959e-12	0.000908577	FALSE	FALSE
AKR1C3	1.5306	9.09489e-258	0.0231159	0	0.0633022	FALSE	FALSE
RGMA	1.5296	0	0.120653	0	-0.924274	FALSE	FALSE
AC068234.1	1.52774	1.439e-133	0.00734211	1.33358e-70	0.0136539	FALSE	FALSE
RUNDC3A	1.51266	0	0.229295	0	0.612014	FALSE	FALSE
MATN1	1.51071	2.85516e-70	0.00681996	4.55821e-57	0.0143739	FALSE	FALSE
SLC13A1	1.50172	3.37239e-33	0.0023957	5.61922e-51	0.00570088	FALSE	FALSE
MEI1	1.50026	4.16979e-160	0.0192369	1.22682e-219	0.0453225	FALSE	FALSE
ADGRF2	1.49734	3.86274e-21	0.00109364	8.82071e-16	0.0018547	FALSE	FALSE
POLR3C	1.49278	0	0.0784817	0	0.158971	FALSE	FALSE
WLS	1.49172	0	0.209695	0	0.573544	FALSE	FALSE
CXCL6	1.48604	1.72832e-10	0.000508214	6.06475e-08	0.000830223	FALSE	FALSE
TAF6	1.4836	0	0.0635184	0	0.148784	FALSE	FALSE
RWDD2B	1.48328	1.04024e-253	0.0264523	3.88587e-263	0.0602892	FALSE	FALSE
ATP23	1.47775	3.7595e-270	0.0345085	0	0.0920293	FALSE	FALSE
PRKAA2	1.47453	0	0.326145	0	0.993778	FALSE	FALSE
SMC1B	1.47376	3.19199e-129	0.0128874	4.29586e-166	0.030843	FALSE	FALSE
BAG4	1.46988	0	0.183681	0	0.445759	FALSE	FALSE
PTMS	1.45946	0	0.181656	0	0.45259	FALSE	FALSE
USB1	1.4564	0	0.0506199	0	0.108537	FALSE	FALSE
ADAMTS13	1.45109	0	0.0735534	0	0.178942	FALSE	FALSE
IRGM	1.44749	4.59684e-56	0.00599608	5.46037e-164	-0.0652811	FALSE	FALSE
RASGRP2	1.44639	0	0.0410081	0	0.115613	FALSE	FALSE
CEL	1.43815	1.68338e-236	0.025912	5.87968e-247	0.0568143	FALSE	FALSE
TNN	1.42987	2.41392e-65	0.0074653	2.54229e-84	0.0166733	FALSE	FALSE
PCDH11Y	1.41108	0	0.214087	0	0.623707	FALSE	FALSE
PLGLB2	1.39958	2.1315e-50	0.0032922	5.17897e-34	0.00648798	FALSE	FALSE
RSPH1	1.36479	0	0.0458919	0	0.158242	FALSE	FALSE
SMIM10L1	1.36339	0	0.0581965	0	0.109719	FALSE	FALSE
IL36B	1.36264	1.35706e-19	0.00130839	2.7785e-23	0.00255816	FALSE	FALSE
PSCA	1.35968	8.08676e-92	0.00549449	1.09648e-44	0.0116333	FALSE	FALSE
TRO	1.35594	0	0.085588	0	0.179348	FALSE	FALSE
IL11	1.35375	2.32721e-51	0.00485246	3.0611e-75	0.0117305	FALSE	FALSE
UBAC2	1.34627	0	0.402851	0	1.00922	FALSE	FALSE
MYL7	1.33748	3.99212e-51	0.00378524	3.86238e-48	0.0106837	FALSE	FALSE
USP46	1.33238	0	0.162165	0	0.439539	FALSE	FALSE
ZNF735	1.3235	6.97025e-33	0.00157765	2.6331e-31	0.0031811	FALSE	FALSE
FADS6	1.3216	8.09326e-247	0.0373208	0	0.122167	FALSE	FALSE
MEFV	1.32093	5.2019e-36	0.00156274	2.57345e-50	-0.0124453	FALSE	FALSE
PRSS36	1.31997	6.06027e-66	0.00506722	3.28823e-58	0.010534	FALSE	FALSE
ASB12	1.31802	2.03641e-25	0.00128783	1.0448e-23	0.00265589	FALSE	FALSE
ACER1	1.31143	5.75272e-143	0.0141932	2.26631e-195	0.0345098	FALSE	FALSE
CLVS1	1.31044	0	0.381333	0	1.22147	FALSE	FALSE
AC098650.1	1.30883	0	0.0412756	0	0.112907	FALSE	FALSE
NOXO1	1.30489	6.55157e-85	0.00997196	3.27867e-179	0.0270669	FALSE	FALSE
DCLK1	1.30371	0	0.942941	0	3.02127	FALSE	FALSE
ERICH6	1.29689	7.00075e-121	0.013915	6.98892e-181	0.0363076	FALSE	FALSE
CTSE	1.29152	1.97498e-16	0.000847813	1.4391e-12	0.00138788	FALSE	FALSE
PRB1	1.28892	7.07748e-126	0.02501	0	0.0804134	FALSE	FALSE
DCT	1.28761	1.42446e-250	0.0271407	0	0.075758	FALSE	FALSE
KIAA1614	1.28306	0	0.0507529	0	0.165138	FALSE	FALSE
CHAC1	1.27699	5.6347e-150	0.0127829	9.66296e-199	0.0318411	FALSE	FALSE
OR13C5	1.27048	5.49025e-14	0.000781548	1.70709e-14	0.00152142	FALSE	FALSE
SLC7A3	1.26337	8.3044e-68	0.00567974	6.31059e-95	0.0144096	FALSE	FALSE
MESP2	1.25933	3.62834e-65	0.00582238	8.11955e-59	0.0118267	FALSE	FALSE
DENND1B	1.25575	0	0.272988	0	0.912838	FALSE	FALSE
CETN2	1.25187	5.69083e-278	0.0297633	1.27473e-274	0.0659316	FALSE	FALSE
ERVMER34-1	1.24876	2.81616e-51	0.00851888	9.94304e-126	0.022006	FALSE	FALSE
KRTAP5-2	1.2475	5.33405e-21	0.0014877	4.0543e-33	0.00346451	FALSE	FALSE
PABPC1L2A	1.24403	2.66988e-147	0.0130722	1.58255e-197	0.0326396	FALSE	FALSE
MEIOC	1.24197	3.72589e-140	0.0159355	3.72089e-136	0.0341777	FALSE	FALSE
NEFL	1.2404	0	0.270014	0	-1.59967	FALSE	FALSE
ZNRF1	1.23975	0	0.213427	0	0.524555	FALSE	FALSE
PLSCR1	1.23753	0	0.069291	0	0.187371	FALSE	FALSE
ZWILCH	1.22774	0	0.0340882	0	0.0865939	FALSE	FALSE
F8	1.22719	0	0.0491223	0	0.105286	FALSE	FALSE
ARID3C	1.22348	1.75935e-15	0.000881998	7.33126e-18	0.00184455	FALSE	FALSE
TMEM183A	1.22167	0	0.0606168	0	0.128327	FALSE	FALSE
MPND	1.22083	2.06875e-268	0.0276412	1.34476e-255	0.0593714	FALSE	FALSE
FOXD4L5	1.21833	5.73574e-37	0.00248523	2.39943e-51	0.00630064	FALSE	FALSE
GLCCI1	1.21786	0	0.511646	0	1.38435	FALSE	FALSE
SCIMP	1.21191	0	0.0431025	0	0.122036	FALSE	FALSE
MBD3L1	1.20807	9.79206e-49	0.00361855	1.13138e-19	0.00615605	FALSE	FALSE
CCDC33	1.20672	1.7855e-111	0.00874126	3.33989e-86	0.0175566	FALSE	FALSE
ANP32D	1.20644	5.67258e-33	0.00201121	3.60423e-25	0.00395491	FALSE	FALSE
MACROD2	1.2045	0	1.11398	0	3.0603	FALSE	FALSE
ABCG5	1.20142	4.71269e-34	0.00551039	3.25728e-208	0.0331255	FALSE	FALSE
HESX1	1.19726	1.65457e-159	0.0135552	2.55801e-73	0.0303883	FALSE	FALSE
ABLIM2	1.19393	0	0.4	0	1.32815	FALSE	FALSE
TVP23A	1.18683	0	0.170599	0	0.599284	FALSE	FALSE
PRSS2	1.18169	1.11936e-10	0.000437784	1.77843e-07	0.000691283	FALSE	FALSE
ACTL8	1.18026	1.28779e-24	0.00222023	1.5361e-25	0.00402885	FALSE	FALSE
RDM1	1.16403	3.58512e-54	0.00492982	9.39447e-75	0.0120078	FALSE	FALSE
PEPD	1.14771	0	0.11955	0	0.21266	FALSE	FALSE
GLIS2	1.14638	3.02417e-211	0.0225741	0	0.0652947	FALSE	FALSE
EML4	1.14604	0	0.219304	0	0.567619	FALSE	FALSE
CRYGB	1.14467	2.43593e-18	0.0010917	5.46583e-19	0.00216242	FALSE	FALSE
OR13C3	1.1398	2.09076e-28	0.00125483	3.18248e-24	0.00240593	FALSE	FALSE
SLC5A1	1.1398	5.24164e-36	0.00361675	1.10717e-55	0.00914763	FALSE	FALSE
TFDP1	1.13876	0	0.118615	0	0.336671	FALSE	FALSE
AC068547.1	1.12701	7.89202e-39	0.0037998	3.42222e-56	0.00908379	FALSE	FALSE
ACTA2	1.12424	0	0.026661	0	0.0722252	FALSE	FALSE
PIF1	1.12181	5.13315e-113	0.0104744	1.68242e-237	0.0320129	FALSE	FALSE
ZNF441	1.11595	0	0.0634531	0	0.157074	FALSE	FALSE
KLK10	1.11156	6.37257e-81	0.00370508	1.12743e-61	0.00969447	FALSE	FALSE
PPP1R9B	1.11073	0	0.0721483	0	0.170416	FALSE	FALSE
TOPAZ1	1.10388	4.73287e-54	0.00592927	6.87731e-86	0.0148678	FALSE	FALSE
DEFA5	1.1017	1.5985e-16	0.000977454	1.36569e-17	0.00189769	FALSE	FALSE
RANBP17	1.0935	0	0.347399	0	0.859243	FALSE	FALSE
GPX3	1.09119	6.58747e-133	0.0182017	0	0.0652791	FALSE	FALSE
AC004691.2	1.09065	1.56988e-49	0.00554094	1.0284e-120	0.0145992	FALSE	FALSE
WNT7A	1.08944	2.6939e-266	0.0240401	0	0.0644527	FALSE	FALSE
RFPL1	1.08727	1.3149e-43	0.00450741	5.65262e-96	0.012407	FALSE	FALSE
SLC25A42	1.0815	0	0.13677	0	0.362877	FALSE	FALSE
STK36	1.08119	0	0.0797647	0	0.254829	FALSE	FALSE
TPH2	1.07708	3.16648e-98	0.00896519	4.74597e-195	0.0314479	FALSE	FALSE
EFCAB10	1.07424	1.09658e-200	0.025526	0	0.0685064	FALSE	FALSE
TEDC2	1.07298	2.91399e-115	0.0157156	4.24233e-297	0.046797	FALSE	FALSE
ENPP5	1.06341	0	0.0804881	0	0.202943	FALSE	FALSE
COBLL1	1.05942	1.43338e-193	-0.0321319	0	-1.60021	FALSE	FALSE
PATE2	1.05734	2.80315e-68	0.00669025	1.29962e-159	0.0204203	FALSE	FALSE
PCDHB12	1.05437	2.22762e-154	0.0144542	5.75562e-187	0.036202	FALSE	FALSE
CSRP3	1.05088	2.78315e-33	0.00300979	5.77842e-43	0.00654328	FALSE	FALSE
PARPBP	1.04199	4.06322e-276	0.0293344	0	0.0720503	FALSE	FALSE
LIN7C	1.04122	0	0.0991832	0	0.229781	FALSE	FALSE
CDK16	1.03851	0	0.0806055	0	0.170801	FALSE	FALSE
NPIPA2	1.03113	9.44636e-127	0.0121723	9.05796e-98	0.0252104	FALSE	FALSE
ERFE	1.03072	7.1168e-43	0.00374253	7.92422e-67	0.00907792	FALSE	FALSE
TPSB2	1.02737	1.7942e-16	0.00105303	6.29617e-23	0.002292	FALSE	FALSE
PDC	1.02563	2.47973e-137	0.0201626	0	0.0553151	FALSE	FALSE
PHKB	1.02513	0	0.443875	0	0.802741	FALSE	FALSE
LRRN2	1.02495	0	0.241457	0	0.834517	FALSE	FALSE
TMSB15A	1.00679	3.91603e-14	0.00070591	6.1057e-08	0.00113727	FALSE	FALSE
TRIM51	1.00619	9.17154e-16	0.000604589	5.0128e-13	0.0011531	FALSE	FALSE
SAA4	1.00005	1.55129e-07	0.000480758	1.38749e-06	0.000766602	FALSE	FALSE
AL713999.1	0.991472	1.04035e-97	0.0123591	4.93011e-243	0.0385693	FALSE	FALSE
URGCP	0.988855	0	0.146336	0	0.364442	FALSE	FALSE
DDOST	0.988571	0	0.0711722	0	0.13393	FALSE	FALSE
ARHGEF33	0.981804	0	0.0519538	0	0.163694	FALSE	FALSE
OR56A4	0.976723	1.52977e-11	0.000697783	2.12978e-13	0.00144455	FALSE	FALSE
AL391987.2	0.975367	0	0.0556619	0	0.175445	FALSE	FALSE
CELSR3	0.975015	0	0.062029	0	0.180318	FALSE	FALSE
ZNF500	0.971814	0	0.0778972	0	0.160899	FALSE	FALSE
CCT8L2	0.971654	6.34403e-12	0.000498562	1.25524e-08	0.000832965	FALSE	FALSE
ZNF623	0.970989	0	0.0914677	0	0.222143	FALSE	FALSE
SMIM10L2A	0.967156	0	0.0459269	0	0.126754	FALSE	FALSE
PANX2	0.963703	0	0.065709	0	0.194152	FALSE	FALSE
SNX31	0.961245	0	0.0903354	0	0.256024	FALSE	FALSE
VSIG2	0.960759	7.03076e-18	0.00178184	1.48113e-30	0.00424393	FALSE	FALSE
AC100868.1	0.959087	2.09609e-09	0.000610605	7.75026e-12	0.00123175	FALSE	FALSE
HYLS1	0.947543	0	0.0531626	0	0.146538	FALSE	FALSE
SMIM8	0.942541	0	0.183189	0	0.500564	FALSE	FALSE
IRS4	0.94051	2.27755e-17	0.000995747	4.54564e-17	0.00206956	FALSE	FALSE
SCN10A	0.939114	1.35409e-38	0.00361084	3.52952e-59	0.00850221	FALSE	FALSE
KIFAP3	0.926726	0	0.509434	0	1.29184	FALSE	FALSE
POC1A	0.925047	1.39697e-191	0.0207688	1.25283e-151	0.042946	FALSE	FALSE
POPDC3	0.916792	3.39814e-258	0.031047	0	0.116048	FALSE	FALSE
CRTAM	0.910825	7.79322e-57	0.00424522	6.89556e-68	0.0102136	FALSE	FALSE
MROH6	0.908214	6.77896e-167	0.0174372	1.55239e-220	0.0445046	FALSE	FALSE
TBX10	0.905328	5.1688e-26	0.00166912	2.6788e-19	0.00328637	FALSE	FALSE
ATP6V1G2-DDX39B	0.903378	2.30262e-82	0.00617017	1.54706e-59	0.0128771	FALSE	FALSE
THEMIS2	0.899435	0	0.0270987	0	0.0709432	FALSE	FALSE
BTBD2	0.896315	0	0.157486	0	0.310937	FALSE	FALSE
ING1	0.894568	0	0.0366106	0	0.0764546	FALSE	FALSE
CAV3	0.893394	8.06613e-233	0.029808	0	0.0797509	FALSE	FALSE
SETBP1	0.89195	0	0.736464	0	2.43079	FALSE	FALSE
PFDN4	0.886423	0	0.0773279	0	0.172339	FALSE	FALSE
HBA2	0.88638	4.85263e-131	0.00648259	1.86151e-50	0.010729	FALSE	FALSE
TNMD	0.88288	1.19595e-11	0.000955138	5.81417e-13	0.00189801	FALSE	FALSE
LARP1B	0.881531	0	0.413596	0	1.10031	FALSE	FALSE
TDRD15	0.877803	4.75441e-13	0.000692341	1.8471e-12	0.0015934	FALSE	FALSE
ZMYND12	0.877057	6.95195e-155	0.0130325	9.06186e-132	0.0294757	FALSE	FALSE
ANKHD1-EIF4EBP3	0.877032	0	0.0429778	0	0.098806	FALSE	FALSE
NUPR2	0.876142	8.56508e-73	0.00561099	6.63486e-62	0.0119503	FALSE	FALSE
ZNF679	0.875036	2.12853e-29	0.00189521	5.74397e-19	0.003626	FALSE	FALSE
F2RL2	0.873788	3.82166e-25	0.00218527	5.49768e-26	-0.0106939	FALSE	FALSE
GALT	0.872924	0	0.029456	0	0.0846763	FALSE	FALSE
LOXL4	0.871817	1.53328e-44	0.00321195	9.69124e-52	0.00808422	FALSE	FALSE
CCDC61	0.869674	0	0.0398592	0	0.0915901	FALSE	FALSE
DAO	0.864199	8.01985e-109	0.00992016	8.23619e-177	0.0259202	FALSE	FALSE
RAB3A	0.860511	0	0.18473	0	0.387238	FALSE	FALSE
SERPINB10	0.860493	2.36885e-10	0.000364931	3.31972e-07	0.000644089	FALSE	FALSE
SDHAF3	0.859235	0	0.0514106	0	0.106071	FALSE	FALSE
NFE4	0.857469	5.52019e-30	0.00249332	8.06984e-31	0.00676398	FALSE	FALSE
REEP6	0.85164	9.14824e-116	0.0111816	4.83611e-77	0.021744	FALSE	FALSE
SERF1B	0.851592	3.82105e-41	0.00335887	1.12716e-36	0.00718485	FALSE	FALSE
AC022826.2	0.850456	1.18663e-181	0.0215978	0	0.0596224	FALSE	FALSE
TUBB2A	0.848403	0	0.277613	0	-1.36204	FALSE	FALSE
FEZF1	0.845304	7.21217e-14	0.000521999	2.34984e-09	0.000808513	FALSE	FALSE
ZNF71	0.843089	0	0.0503996	0	0.123012	FALSE	FALSE
TBC1D8	0.841025	0	0.234354	0	0.606986	FALSE	FALSE
RALB	0.837443	0	0.0519852	0	0.128196	FALSE	FALSE
NEUROG2	0.837418	6.78924e-43	0.0010922	8.96734e-22	0.00177695	FALSE	FALSE
LYSMD2	0.837223	0	0.0930583	0	0.261211	FALSE	FALSE
DOK4	0.830819	0	0.0318758	0	0.0948573	FALSE	FALSE
NPHS2	0.826207	9.72119e-19	0.001422	6.67852e-31	0.00342058	FALSE	FALSE
XIRP2	0.820866	7.47109e-128	0.0127141	1.10337e-149	0.0300178	FALSE	FALSE
SNAP47	0.820265	0	0.0874012	0	0.238067	FALSE	FALSE
OR2L3	0.81934	4.60324e-258	0.0396869	0	0.159679	FALSE	FALSE
FANCD2	0.818451	5.18458e-252	0.0258561	1.92215e-256	0.0591597	FALSE	FALSE
MYCN	0.81679	1.78911e-276	0.0134911	9.90378e-186	0.0339897	FALSE	FALSE
SPANXN3	0.816537	1.68277e-17	0.000649417	3.98087e-16	0.00130588	FALSE	FALSE
ZNF26	0.812978	0	0.115593	0	0.267315	FALSE	FALSE
VSTM1	0.807281	3.98391e-69	0.00478553	8.78989e-46	0.00943768	FALSE	FALSE
MMP24	0.802245	0	0.150322	0	0.477387	FALSE	FALSE
KRTAP5-9	0.801502	8.19208e-23	0.00197164	6.75866e-39	0.00486764	FALSE	FALSE
MAP3K8	0.798775	0	0.0398937	0	0.103548	FALSE	FALSE
ZNF492	0.798524	2.07891e-90	0.00553481	5.43343e-69	0.0129931	FALSE	FALSE
C1orf109	0.797566	0	0.0411526	0	0.094724	FALSE	FALSE
IZUMO2	0.791483	5.42116e-42	0.00446438	2.92306e-69	-0.0224819	FALSE	FALSE
DRC3	0.790634	1.79085e-278	0.0372264	0	0.102926	FALSE	FALSE
TSPAN33	0.790486	6.47797e-177	0.020614	0	0.0803896	FALSE	FALSE
OR2T29	0.790469	2.15167e-06	0.000466102	2.74586e-10	0.000977461	FALSE	FALSE
TRIM42	0.78828	9.26299e-05	0.000329963	9.21581e-06	0.000611063	FALSE	FALSE
ZNF25	0.785197	0	0.196881	0	0.400004	FALSE	FALSE
PABPN1L	0.776536	7.50308e-12	0.00147435	1.1936e-33	0.00393519	FALSE	FALSE
PIP4K2B	0.776012	0	0.211265	0	0.495986	FALSE	FALSE
FAM189B	0.775633	0	0.0694862	0	0.181524	FALSE	FALSE
TECTA	0.773627	0	0.0364048	0	0.100133	FALSE	FALSE
QPCTL	0.772814	0	0.0390089	0	0.110527	FALSE	FALSE
EPS8L2	0.772281	2.54206e-253	0.0189988	0	-0.606819	FALSE	FALSE
CCDC144A	0.765867	4.93126e-10	0.000381661	3.94082e-07	0.000668829	FALSE	FALSE
KIAA1549L	0.763427	0	0.630111	0	2.20538	FALSE	FALSE
DNASE1L1	0.760445	5.79637e-190	0.0198006	0	0.060535	FALSE	FALSE
NBEAL2	0.759259	4.843e-199	0.0241833	0	0.0735981	FALSE	FALSE
ZCCHC18	0.755874	1.78903e-117	0.0127917	2.25899e-250	0.0389598	FALSE	FALSE
POTEJ	0.752051	2.33397e-06	0.0005136	2.46413e-08	0.00097419	FALSE	FALSE
RSL24D1	0.751702	0	0.0669746	0	0.124218	FALSE	FALSE
TMEM225	0.7517	0.000208254	0.00032647	3.47393e-06	0.000599323	FALSE	FALSE
CYP2A7	0.750485	2.11483e-16	0.000946871	5.11314e-16	0.0018466	FALSE	FALSE
HAS1	0.747098	1.81294e-102	0.0101815	9.14614e-120	0.0271303	FALSE	FALSE
CYP2W1	0.737081	1.86419e-11	0.000585895	9.72573e-10	0.00112344	FALSE	FALSE
SETDB2	0.735921	0	0.15099	0	0.370803	FALSE	FALSE
SLC16A14	0.729694	0	0.0975631	0	0.299912	FALSE	FALSE
MAP1LC3A	0.726501	0	0.221377	0	0.592684	FALSE	FALSE
FAM71C	0.722961	1.84841e-10	0.000899864	5.49389e-20	0.00205719	FALSE	FALSE
CDC37	0.718516	0	0.180226	0	0.357237	FALSE	FALSE
ADCY10	0.715277	0	0.0609965	0	0.152408	FALSE	FALSE
AL355102.2	0.712829	2.5082e-31	0.00190819	4.05775e-33	0.00481663	FALSE	FALSE
PYGO2	0.711912	0	0.041519	0	0.0864858	FALSE	FALSE
FBXL6	0.706907	9.09419e-211	0.0254081	0	0.0724038	FALSE	FALSE
VTCN1	0.704648	1.1032e-28	0.00312174	5.82546e-45	0.00792374	FALSE	FALSE
AL162417.1	0.699145	3.22316e-127	0.00809104	2.49467e-153	0.02098	FALSE	FALSE
MAGIX	0.697503	7.04855e-124	0.0111717	1.67446e-102	0.0248202	FALSE	FALSE
CALML6	0.696545	6.91533e-27	0.00211719	9.42774e-27	0.00461469	FALSE	FALSE
ZDHHC1	0.695455	0	0.0507693	0	0.143452	FALSE	FALSE
CASKIN1	0.692087	0	0.173675	0	0.534834	FALSE	FALSE
OLFML1	0.689617	1.63974e-48	0.0026049	3.2229e-42	0.00639249	FALSE	FALSE
SPIN3	0.68594	0	0.168645	0	0.470821	FALSE	FALSE
ZBED9	0.685573	1.2532e-222	0.0279108	0	0.0793311	FALSE	FALSE
GNMT	0.684601	1.66716e-74	0.00539478	5.5589e-56	0.0117217	FALSE	FALSE
BHLHB9	0.68448	0	0.144787	0	0.338383	FALSE	FALSE
ACTL6B	0.680927	0	0.137976	0	0.445721	FALSE	FALSE
TCEAL6	0.680173	0	0.0611949	0	0.141145	FALSE	FALSE
CLEC19A	0.678721	7.31666e-104	0.0048238	6.89214e-92	0.0148991	FALSE	FALSE
WDR78	0.678623	0	0.150667	0	0.384477	FALSE	FALSE
SAP30L	0.671817	0	0.044612	5.72832e-145	0.0625197	FALSE	FALSE
OR1A1	0.671336	1.56781e-13	0.000974521	5.16368e-21	0.00266301	FALSE	FALSE
ABCA9	0.667709	0	0.111062	0	0.423691	FALSE	FALSE
AFP	0.666569	1.06715e-60	0.00402465	1.19e-14	0.00565668	FALSE	FALSE
MIPOL1	0.66616	0	0.384195	0	1.18177	FALSE	FALSE
KLHL17	0.664756	1.6871e-234	0.0287731	0	0.0812901	FALSE	FALSE
PKLR	0.662425	1.15301e-39	0.00426848	1.96061e-46	0.00900075	FALSE	FALSE
AMER3	0.659019	0	0.0455522	0	0.145743	FALSE	FALSE
ADAMDEC1	0.657656	1.24312e-12	0.000677578	1.37544e-15	0.00158049	FALSE	FALSE
IQUB	0.656434	0	0.0618715	0	0.190596	FALSE	FALSE
TCHH	0.655305	8.2925e-54	0.00555968	2.28594e-99	0.0147653	FALSE	FALSE
CALM3	0.652665	0	0.457163	0	0.988856	FALSE	FALSE
UNC80	0.64799	0	0.717169	0	2.18539	FALSE	FALSE
MAGEE2	0.642758	8.52847e-55	0.00452501	2.68884e-54	-0.0437675	FALSE	FALSE
AHRR	0.640314	1.35532e-168	0.0195797	0	0.111664	FALSE	FALSE
WDR47	0.637243	0	0.215587	0	0.493918	FALSE	FALSE
GNGT1	0.634691	1.93848e-196	0.0213986	8.56166e-193	0.0492149	FALSE	FALSE
MAB21L3	0.632011	9.08046e-61	0.00548747	1.37543e-65	0.0142722	FALSE	FALSE
TMEM191B	0.624017	7.09329e-230	0.0307847	0	0.0847688	FALSE	FALSE
HSD17B13	0.616062	2.78181e-183	0.0209236	1.42003e-127	0.0396336	FALSE	FALSE
HIPK4	0.613655	1.87873e-263	0.0403477	0	0.123304	FALSE	FALSE
CYP7A1	0.61232	2.51504e-13	0.000937635	9.32695e-09	0.00162711	FALSE	FALSE
AP2S1	0.611023	0	0.120446	0	0.227771	FALSE	FALSE
SULT1C2	0.606675	2.00056e-67	0.00354486	2.65778e-39	0.00723179	FALSE	FALSE
HEMGN	0.605097	8.33832e-41	0.00306388	3.07946e-49	0.00728621	FALSE	FALSE
HSD17B14	0.604963	0	0.0540248	0	0.162379	FALSE	FALSE
ADIRF	0.602588	0	0.0144281	5.82314e-171	0.0310545	FALSE	FALSE
CLIC5	0.602148	3.65401e-252	0.0446793	0	0.142429	FALSE	FALSE
KCNJ12	0.602132	4.09477e-268	0.0301805	0	0.0937291	FALSE	FALSE
BHLHA9	0.602	0.00308045	0.000267703	0.000110319	0.00048311	FALSE	FALSE
LAMB3	0.598603	1.14798e-158	0.0158452	8.54425e-158	0.036437	FALSE	FALSE
MSS51	0.598075	0	0.0502963	0	0.1644	FALSE	FALSE
DCAF12L2	0.597753	5.93074e-56	0.00331299	9.87329e-38	0.00724742	FALSE	FALSE
KRT18	0.597414	5.12203e-14	0.000547205	2.52491e-08	0.000920586	FALSE	FALSE
AANAT	0.596471	1.58808e-49	0.00538354	2.11454e-111	0.0161295	FALSE	FALSE
PSG8	0.594694	0	0.0245225	1.13548e-248	0.072113	FALSE	FALSE
TRIM48	0.590398	0.000884827	0.000355864	1.56447e-05	0.000671784	FALSE	FALSE
SIRT5	0.587372	0	0.176109	0	0.442656	FALSE	FALSE
GNAT2	0.58657	3.92392e-29	0.00229926	7.48201e-52	0.00628542	FALSE	FALSE
MCRS1	0.585124	0	0.0759798	0	0.160495	FALSE	FALSE
SALL4	0.583294	4.16548e-54	0.00284953	1.19807e-15	0.00582538	FALSE	FALSE
SLC9A5	0.579465	0	0.0739993	0	0.243149	FALSE	FALSE
ZNF48	0.578933	0	0.0422922	0	0.0889702	FALSE	FALSE
HBD	0.573896	1.28046e-10	0.000466056	1.47663e-06	0.00102589	FALSE	FALSE
CLDN34	0.573287	2.0519e-17	0.00135832	3.15638e-40	0.00404491	FALSE	FALSE
UCP1	0.572516	2.38884e-24	0.00249112	4.37995e-63	0.00717343	FALSE	FALSE
RAG1	0.572096	1.35408e-69	0.00783478	3.80124e-98	0.0234594	FALSE	FALSE
FBP2	0.570881	2.21798e-53	0.00501496	1.7318e-61	0.0114531	FALSE	FALSE
HBM	0.570301	1.02055e-27	0.00189266	1.28241e-31	0.00453612	FALSE	FALSE
FAM25A	0.569043	4.46217e-11	0.000505582	8.9386e-12	0.00103545	FALSE	FALSE
RPEL1	0.56578	1.75837e-20	0.003305	2.19312e-67	0.0103318	FALSE	FALSE
FUNDC1	0.559883	0	0.0316673	6.59049e-201	0.0601367	FALSE	FALSE
CCDC192	0.55853	5.14521e-251	0.041453	0	0.14446	FALSE	FALSE
PCDHB14	0.557935	1.37541e-130	0.0140471	0	0.0496193	FALSE	FALSE
NRAS	0.555911	0	0.0314396	1.79531e-149	0.0528532	FALSE	FALSE
OR1D2	0.552254	8.26705e-11	0.000768818	4.38363e-16	0.00172245	FALSE	FALSE
ZNRF4	0.550506	2.36031e-06	0.000312709	1.15341e-05	0.000574664	FALSE	FALSE
NOTUM	0.545096	8.84803e-57	0.00601393	2.40862e-114	0.0166234	FALSE	FALSE
MEN1	0.540791	0	0.0445963	0	0.0914396	FALSE	FALSE
GLYATL1	0.540132	4.28232e-69	0.00685115	1.41902e-99	0.0189137	FALSE	FALSE
OR10A4	0.539563	2.70551e-10	0.000772154	1.01625e-18	0.00190416	FALSE	FALSE
CA5A	0.538372	1.33326e-88	0.00848976	7.85943e-108	0.0205665	FALSE	FALSE
OR13C4	0.529759	4.91089e-12	0.000394104	2.08421e-09	0.000804381	FALSE	FALSE
PPIAL4G	0.529555	9.83045e-72	0.00742315	1.7345e-127	0.0206436	FALSE	FALSE
NEGR1	0.527702	0	1.35443	0	3.12599	FALSE	FALSE
OR2AK2	0.525053	8.13065e-12	0.00140267	5.25048e-34	0.00426238	FALSE	FALSE
TGM3	0.523673	7.58869e-35	0.00391291	1.93906e-63	0.0107596	FALSE	FALSE
COL2A1	0.521814	6.72207e-23	0.00161394	1.7104e-24	0.00361057	FALSE	FALSE
TMEM191C	0.520405	7.525e-261	0.0342068	0	0.102998	FALSE	FALSE
AL645941.2	0.518771	1.53899e-46	0.00328682	2.73902e-55	0.00885663	FALSE	FALSE
FOXD4L6	0.513194	1.58461e-15	0.00071729	7.29681e-16	0.00147646	FALSE	FALSE
PCDHB13	0.512981	1.863e-116	0.0120188	2.56205e-156	0.0379877	FALSE	FALSE
CRISP2	0.512708	1.69273e-07	0.00036905	1.18205e-05	0.000653723	FALSE	FALSE
ACOT4	0.507819	1.03559e-68	0.00746589	1.76861e-109	0.0195659	FALSE	FALSE
HRG	0.504023	1.5107e-09	0.000734487	1.79341e-17	0.00179751	FALSE	FALSE
AL358075.4	0.495152	6.17196e-106	0.0129545	1.13226e-203	0.0328358	FALSE	FALSE
EFNA5	0.492548	0	0.738062	0	2.6466	FALSE	FALSE
TAS2R7	0.492256	5.68775e-13	0.000580715	5.88656e-13	0.00117033	FALSE	FALSE
FAM3D	0.490969	3.99261e-25	0.00197944	3.59938e-21	0.00410045	FALSE	FALSE
CD8B	0.488939	2.7789e-40	0.00305609	4.38361e-35	0.00648367	FALSE	FALSE
MYT1L	0.488392	0	0.921412	0	3.06264	FALSE	FALSE
BRK1	0.487291	0	0.13529	0	0.295197	FALSE	FALSE
CSN1S1	0.48551	0.0853772	0.00031684	0.00197383	0.000749277	FALSE	FALSE
CNGA4	0.483272	9.62462e-222	0.0192228	1.88717e-143	0.0480887	FALSE	FALSE
OR10A2	0.483228	4.26412e-15	0.00167353	2.40485e-48	0.00518919	FALSE	FALSE
POLR2M	0.483046	0	0.043087	5.75375e-170	0.0686547	FALSE	FALSE
CXorf56	0.482643	0	0.0492019	0	0.103686	FALSE	FALSE
OR2L2	0.481223	9.12129e-163	0.022271	0	0.0919567	FALSE	FALSE
FAM89B	0.478123	0	0.0717472	0	0.155152	FALSE	FALSE
MAPK15	0.477489	0.00494922	-0.00143725	3.40472e-132	-0.0330212	FALSE	FALSE
AQP10	0.47633	1.37409e-09	0.000961691	8.82928e-19	0.00225307	FALSE	FALSE
RGPD5	0.476014	3.46949e-77	0.00906222	7.6493e-147	0.0251226	FALSE	FALSE
GCSAML	0.473739	1.27171e-33	0.00363442	3.52202e-46	0.00861786	FALSE	FALSE
HACD4	0.471816	1.98653e-163	0.015256	0	0.0475326	FALSE	FALSE
CHCHD4	0.470219	6.40158e-167	0.0148618	5.15079e-80	-0.0782372	FALSE	FALSE
SULT2B1	0.465586	1.01846e-117	0.0110363	4.4752e-119	0.0248068	FALSE	FALSE
GPR182	0.464692	9.94213e-09	0.000253578	4.50238e-06	0.000450467	FALSE	FALSE
TDP2	0.463076	0	0.119674	0	0.259248	FALSE	FALSE
CCDC43	0.461887	0	0.0468533	0	0.102954	FALSE	FALSE
TSPAN1	0.460103	2.65367e-75	0.0092549	7.14614e-105	0.0200933	FALSE	FALSE
NAA11	0.459202	3.41961e-47	0.00435017	1.2507e-51	0.0122324	FALSE	FALSE
OR10H5	0.455383	1.54693e-14	0.00126957	3.52119e-24	0.00385883	FALSE	FALSE
PLPPR4	0.454626	0	0.343705	0	1.08356	FALSE	FALSE
RINT1	0.452729	0	0.0937507	0	0.229798	FALSE	FALSE
RAB17	0.452175	3.61034e-86	0.00864851	1.20066e-205	0.0262707	FALSE	FALSE
SLCO4A1	0.452073	7.33377e-283	0.032612	0	0.100886	FALSE	FALSE
NXPE1	0.449798	6.68539e-91	0.00597394	1.65637e-31	0.0147516	FALSE	FALSE
PRKAB2	0.449428	0	0.096543	0	0.164715	FALSE	FALSE
LINC00672	0.44865	0	0.0624561	0	0.18193	FALSE	FALSE
VN1R2	0.44535	1.24196e-14	0.000824291	5.81051e-17	0.0018633	FALSE	FALSE
SEPHS2	0.444642	0	0.0386359	7.92908e-262	0.0721146	FALSE	FALSE
MUC15	0.44323	0.0290857	-1.56865e-05	9.81916e-24	0.0025787	FALSE	FALSE
IGFBP1	0.441362	1.85027e-17	0.000799593	1.08685e-08	0.00146403	FALSE	FALSE
CYP2B6	0.421819	5.65048e-16	0.00129234	2.39433e-35	0.00374336	FALSE	FALSE
TSPYL1	0.421345	0	0.315333	0	0.726586	FALSE	FALSE
IGIP	0.41896	0	0.104652	0	0.203076	FALSE	FALSE
CYP2A6	0.416249	8.90546e-11	0.000926019	7.56513e-20	0.00229967	FALSE	FALSE
TCN1	0.411978	2.22098e-17	0.00114871	1.0876e-31	0.00317589	FALSE	FALSE
C8A	0.407047	1.20874e-07	0.000687732	1.45626e-15	0.00191209	FALSE	FALSE
CHP2	0.406986	3.23025e-18	0.000455043	8.42297e-08	0.000798474	FALSE	FALSE
ZDBF2	0.401852	0	0.236657	0	0.771377	FALSE	FALSE
DAND5	0.401555	1.80155e-38	0.0032449	2.47577e-30	0.00663359	FALSE	FALSE
ATP6V1FNB	0.401054	2.05898e-67	0.00586146	8.51151e-88	0.0147079	FALSE	FALSE
KCTD5	0.400279	0	0.0471198	6.73704e-127	0.060275	FALSE	FALSE
SERPINB5	0.39605	1.66759e-33	0.00248608	2.50706e-42	0.00742189	FALSE	FALSE
MAGEB10	0.395464	4.06801e-05	0.000336773	2.01867e-06	0.000665465	FALSE	FALSE
CUZD1	0.394988	1.58913e-131	0.0123982	2.79543e-123	0.0316633	FALSE	FALSE
CCL27	0.394064	1.02329e-29	0.00223605	4.40173e-19	0.00453924	FALSE	FALSE
CCDC83	0.393619	1.17122e-40	0.00465616	2.79325e-59	0.0117781	FALSE	FALSE
INHBE	0.393514	2.90471e-22	0.00147726	9.28786e-40	0.0041169	FALSE	FALSE
PARD6B	0.39274	0	0.0529896	0	0.141169	FALSE	FALSE
RRP15	0.392579	0	0.100001	0	0.259422	FALSE	FALSE
GNRH2	0.389478	1.43e-28	0.0022871	1.20292e-24	0.00472498	FALSE	FALSE
TFPI	0.389097	2.76432e-90	0.00922906	5.58786e-133	-0.69718	FALSE	FALSE
C11orf42	0.388819	4.74805e-34	0.00401847	1.25131e-42	0.00980561	FALSE	FALSE
DQX1	0.387283	1.73009e-28	0.00295002	3.29701e-32	0.00689178	FALSE	FALSE
LRRC26	0.386094	1.17143e-15	0.00132014	6.32134e-16	0.00315025	FALSE	FALSE
LYZL1	0.385767	1.8749e-26	0.0016395	5.83146e-16	0.00321106	FALSE	FALSE
IFT22	0.384578	0	0.0388104	0	0.103864	FALSE	FALSE
CALHM3	0.384396	2.5387e-10	0.000690591	2.55967e-09	0.00137022	FALSE	FALSE
HNF4A	0.378412	7.78467e-73	0.00709471	3.60896e-100	0.0173905	FALSE	FALSE
GCA	0.373815	0	0.114111	0	0.316717	FALSE	FALSE
FAM71E1	0.372118	1.4852e-81	0.00921293	1.207e-96	0.0216297	FALSE	FALSE
AC011455.2	0.371262	1.21099e-47	0.00405618	7.97373e-67	0.0108074	FALSE	FALSE
P3H3	0.363124	0	0.0712851	0	0.215751	FALSE	FALSE
NTSR1	0.36306	3.74503e-104	0.0096403	6.11242e-206	0.0315433	FALSE	FALSE
CHKB-CPT1B	0.362331	2.77318e-05	0.000265354	3.21454e-05	0.000534509	FALSE	FALSE
SERF1A	0.361787	4.61284e-43	0.00336357	5.07904e-35	0.00738112	FALSE	FALSE
TENT5B	0.3588	1.64106e-31	0.00327302	8.58824e-55	0.00814327	FALSE	FALSE
TUSC2	0.358691	0	0.060292	0	0.123318	FALSE	FALSE
GNG3	0.358608	0	0.114371	0	-0.862053	FALSE	FALSE
CNTD2	0.357786	2.90673e-118	0.0116779	5.82974e-174	0.0312437	FALSE	FALSE
ATP6V1B1	0.354177	1.32527e-15	0.00137582	6.25469e-26	0.0035829	FALSE	FALSE
MATK	0.352844	0	0.0859155	0	0.290585	FALSE	FALSE
CLTB	0.351218	0	0.159865	0	0.359295	FALSE	FALSE
FGF23	0.350649	2.8687e-29	0.00359696	5.33138e-55	0.00929106	FALSE	FALSE
HAUS7	0.350342	1.19681e-40	0.00246713	2.62329e-56	0.00612613	FALSE	FALSE
UPK3A	0.345243	3.86967e-17	0.00156478	8.1294e-23	0.00388817	FALSE	FALSE
AC010132.3	0.345081	5.54262e-48	0.00506409	9.31133e-49	0.0112832	FALSE	FALSE
EAF1	0.34441	0	0.0580342	0	0.143876	FALSE	FALSE
TTC26	0.343975	0	0.107782	0	0.335819	FALSE	FALSE
SH3D21	0.337104	6.09591e-95	0.012171	3.33005e-283	0.0413864	FALSE	FALSE
MFN1	0.335794	0	0.256745	0	0.462166	FALSE	FALSE
CYP2C18	0.33416	7.89227e-10	0.000636595	9.99178e-13	0.00139239	FALSE	FALSE
LMBRD2	0.331907	0	0.2538	0	0.594379	FALSE	FALSE
IL2RB	0.330442	4.4915e-51	0.00360106	1.02502e-54	0.00794024	FALSE	FALSE
CT62	0.327835	0.0235856	0.000152826	0.000798384	0.000324635	FALSE	FALSE
SLC5A7	0.327632	4.38404e-17	0.000965524	1.83003e-20	0.00222222	FALSE	FALSE
Z83844.3	0.327226	3.50168e-13	0.000743356	1.96942e-17	0.00169653	FALSE	FALSE
PPP1R16B	0.326825	0	0.465104	0	1.5422	FALSE	FALSE
MPZL3	0.324623	3.96983e-50	0.00703208	8.58122e-112	0.0204228	FALSE	FALSE
FAM219A	0.323911	0	0.232318	0	0.541171	FALSE	FALSE
SPC24	0.323644	3.95337e-107	0.00857023	6.0434e-107	0.0211539	FALSE	FALSE
GCM2	0.323282	1.70562e-30	0.00295542	4.68933e-83	0.0091996	FALSE	FALSE
HMGCR	0.319389	0	0.166189	0	0.43438	FALSE	FALSE
CTRC	0.31619	1.02824e-16	0.00215994	8.55459e-43	0.00595112	FALSE	FALSE
MUC5AC	0.314577	1.04263e-09	0.000320553	3.895e-08	0.000599969	FALSE	FALSE
ASB17	0.312907	4.62133e-40	0.0050795	1.22829e-86	0.0129925	FALSE	FALSE
ZWINT	0.312332	1.43741e-45	0.00403345	7.51689e-62	0.0115048	FALSE	FALSE
SPIN2A	0.311156	7.31026e-20	0.00184709	6.41622e-19	0.00401934	FALSE	FALSE
SIRPG	0.310309	3.55564e-32	0.00347549	2.40967e-65	0.0102495	FALSE	FALSE
OR2T2	0.299339	1.89611e-09	0.000557234	1.01222e-19	0.00192684	FALSE	FALSE
AC245748.1	0.296156	4.02745e-121	0.00918431	4.71075e-98	0.0268449	FALSE	FALSE
PHLPP2	0.296147	0	0.255821	0	0.687707	FALSE	FALSE
HIGD2B	0.293724	7.27445e-18	0.000778387	4.99791e-11	0.00196817	FALSE	FALSE
PTGES3L-AARSD1	0.291559	1.09838e-17	0.00154089	2.66761e-20	0.00370921	FALSE	FALSE
DPCD	0.290747	0	0.0412669	0	0.128911	FALSE	FALSE
RAB40A	0.29024	6.03103e-258	0.0316773	0	0.0956289	FALSE	FALSE
PITX1	0.289347	7.0088e-10	0.000620377	1.37668e-08	0.0012277	FALSE	FALSE
UBE2Q1	0.289016	0	0.0827168	0	0.152086	FALSE	FALSE
PCK2	0.288444	4.27074e-156	0.00871484	7.41047e-92	0.0187868	FALSE	FALSE
MEA1	0.288312	0	0.0290793	2.11185e-215	-0.203136	FALSE	FALSE
WWC2	0.287803	0	0.26966	0	0.720333	FALSE	FALSE
TMEM249	0.28775	1.99867e-37	0.0039165	1.33541e-79	0.0115016	FALSE	FALSE
DIRAS1	0.287498	0	0.12388	0	0.341429	FALSE	FALSE
PATE3	0.287131	0.0109751	0.00021436	0.000132412	0.000510828	FALSE	FALSE
PHTF1	0.277239	0	0.264092	0	0.906072	FALSE	FALSE
CD151	0.27703	0	0.0337746	0	0.106813	FALSE	FALSE
AL121753.1	0.276495	0.00388991	0.000228201	9.18875e-05	0.000506714	FALSE	FALSE
GIP	0.275291	5.614e-17	0.0014181	1.14553e-38	0.0044847	FALSE	FALSE
CDKN3	0.271479	3.73108e-164	0.0176101	1.42519e-291	0.0487513	FALSE	FALSE
C10orf95	0.268341	7.57942e-48	0.0051243	2.9172e-69	0.0126534	FALSE	FALSE
KLRB1	0.266821	2.44181e-36	0.00402536	1.85945e-75	0.0123029	FALSE	FALSE
PATE1	0.266766	7.04648e-06	0.000494658	6.5351e-12	0.00138823	FALSE	FALSE
BPI	0.264575	1.40447e-11	0.000894225	1.41162e-08	0.00213756	FALSE	FALSE
WT1	0.264331	4.5442e-10	0.00105386	3.08554e-12	0.0024205	FALSE	FALSE
PLA2G10	0.264122	6.9312e-66	0.00607528	1.67957e-86	0.0162289	FALSE	FALSE
CAPN1	0.263908	0	0.0805643	0	0.255187	FALSE	FALSE
CLDN6	0.263486	4.10433e-20	0.00196215	6.13292e-44	0.00573742	FALSE	FALSE
NQO2	0.262501	0	0.293102	0	0.855614	FALSE	FALSE
TGM6	0.259986	7.91166e-36	0.00260614	6.61401e-29	0.005801	FALSE	FALSE
ZNF511-PRAP1	0.259457	3.15028e-260	0.0386155	0	0.132628	FALSE	FALSE
MYL6B	0.259002	0	0.0972712	0	0.266995	FALSE	FALSE
NPIPA7	0.258439	3.91376e-46	0.0035651	5.20442e-33	0.00783415	FALSE	FALSE
TRIM46	0.256472	0	0.0666378	0	0.21975	FALSE	FALSE
RHBDL1	0.256454	0	0.127282	0	0.397037	FALSE	FALSE
SPRR2G	0.255878	1.27883e-06	0.000298317	2.95739e-06	0.000572379	FALSE	FALSE
MUC13	0.255285	3.45817e-44	0.00364163	1.09273e-32	0.00724239	FALSE	FALSE
PDXP	0.251972	8.78406e-21	0.00147052	1.47605e-25	0.00364327	FALSE	FALSE
LCE5A	0.250586	7.81761e-05	0.000307021	7.40329e-06	0.000668674	FALSE	FALSE
TXNDC16	0.248369	0	0.278748	0	0.647378	FALSE	FALSE
AC244197.3	0.246513	5.58487e-11	0.000632859	9.19312e-17	0.00183248	FALSE	FALSE
C9	0.245523	9.94212e-31	0.00244346	2.03407e-58	0.00813738	FALSE	FALSE
OVCH2	0.243226	3.16775e-26	0.00141858	1.44701e-23	0.00350791	FALSE	FALSE
PRDM7	0.243124	4.50324e-31	0.00258692	2.09344e-35	0.00624557	FALSE	FALSE
SMIM1	0.242685	4.28018e-41	0.00126278	8.55922e-21	0.0030469	FALSE	FALSE
OR52E5	0.241211	1.03181e-11	0.00102651	1.63311e-14	0.00237568	FALSE	FALSE
TMEM270	0.241146	3.6014e-10	0.000797207	3.7789e-17	0.0019515	FALSE	FALSE
PGLYRP4	0.240677	0.00631013	0.000223647	0.000582806	0.000502886	FALSE	FALSE
WDR87	0.239593	1.20924e-31	0.00309632	1.17236e-49	0.00832835	FALSE	FALSE
DPEP1	0.238227	3.04116e-52	0.0050564	3.82591e-58	0.0105695	FALSE	FALSE
PALM3	0.237409	2.52194e-34	0.0030663	1.24369e-59	0.0104995	FALSE	FALSE
VRK1	0.234489	0	0.154176	0	0.437193	FALSE	FALSE
DUSP3	0.233897	0	0.101959	0	0.256871	FALSE	FALSE
NXPE2	0.233042	1.27724e-37	0.00248061	2.91831e-19	0.00669965	FALSE	FALSE
IRGQ	0.232167	1.72054e-37	0.0026136	2.60257e-25	0.00525969	FALSE	FALSE
CCR3	0.228631	2.83483e-50	0.00348721	5.85009e-31	0.00766124	FALSE	FALSE
MCF2	0.228098	0	0.0823205	0	0.249023	FALSE	FALSE
GFY	0.226462	3.22184e-05	0.000547726	1.9613e-12	0.00144332	FALSE	FALSE
TNNC1	0.22514	4.15208e-09	0.000659972	1.01898e-12	0.00172139	FALSE	FALSE
SBSN	0.224394	2.05721e-11	0.00111854	5.41725e-28	0.00315712	FALSE	FALSE
BBIP1	0.224203	0	0.193814	0	0.392326	FALSE	FALSE
GNG13	0.222204	1.00209e-30	0.00350421	8.30032e-66	0.0128981	FALSE	FALSE
CLN8	0.222045	2.1691e-17	0.00120444	5.60279e-18	0.00297694	FALSE	FALSE
APELA	0.221917	1.80272e-18	0.00205474	4.24796e-24	-0.0341576	FALSE	FALSE
SPTBN4	0.221531	0	0.65992	0	2.13616	FALSE	FALSE
LRRC8E	0.219643	1.02342e-20	0.0011441	3.78637e-37	0.00368205	FALSE	FALSE
BEND6	0.218806	0	0.249775	0	0.712513	FALSE	FALSE
SSX2IP	0.218325	0	0.310067	0	0.965777	FALSE	FALSE
SPEG	0.217551	0	0.10961	0	0.365228	FALSE	FALSE
TBC1D7	0.216219	0	0.0551522	0	0.120485	FALSE	FALSE
TAS2R1	0.215995	4.74686e-44	0.00568319	1.50987e-78	0.0151139	FALSE	FALSE
CFC1	0.213174	5.86024e-14	0.00264451	4.74425e-96	0.0107688	FALSE	FALSE
NXPE4	0.213142	8.64851e-14	0.000482038	2.27962e-13	0.00117011	FALSE	FALSE
TRIM72	0.21271	2.92625e-74	0.00574718	5.32906e-117	0.0168941	FALSE	FALSE
AL109827.1	0.211721	4.8933e-12	0.0010522	3.80406e-29	0.00305711	FALSE	FALSE
ZGLP1	0.210453	1.27118e-303	0.0423492	0	0.131932	FALSE	FALSE
ZNF821	0.210144	0	0.185565	0	0.519527	FALSE	FALSE
P2RX6	0.208206	3.23188e-171	0.0220335	0	0.109456	FALSE	FALSE
PDIK1L	0.206874	0	0.0640066	0	0.132123	FALSE	FALSE
TXNRD3	0.203554	0	0.046893	0	0.135095	FALSE	FALSE
C8orf74	0.203235	2.0652e-19	0.00175627	1.35685e-23	0.00413201	FALSE	FALSE
UBXN11	0.203024	0	0.0380677	0	0.108682	FALSE	FALSE
C11orf94	0.202713	0.00167196	0.0002201	0.000188502	0.000513756	FALSE	FALSE
KRT80	0.201576	1.56223e-15	0.00102628	1.47645e-29	0.002817	FALSE	FALSE
LRRC72	0.200236	5.74853e-32	0.00268709	5.41756e-43	0.00798399	FALSE	FALSE
GNRH1	0.1993	1.66086e-101	0.00908971	3.01694e-55	0.0173703	FALSE	FALSE
OR1E1	0.1992	0.00142558	0.000214811	0.000618502	0.000479835	FALSE	FALSE
CCNG1	0.198766	0	0.0401078	3.47989e-179	0.0667408	FALSE	FALSE
BICD1	0.198072	0	0.720188	0	1.50123	FALSE	FALSE
NLRP10	0.198044	8.41811e-33	0.00235258	2.4071e-22	0.00486154	FALSE	FALSE
AC021072.1	0.19777	0.0105346	0.000211072	0.000316918	0.00045034	FALSE	FALSE
KIF9	0.196675	0	0.0697719	0	0.243094	FALSE	FALSE
ADAT2	0.194148	0	0.0433207	0	0.119409	FALSE	FALSE
PSPN	0.192162	6.95287e-101	0.00971026	1.24254e-98	0.0220235	FALSE	FALSE
XG	0.191306	7.69961e-63	0.00544514	1.44364e-55	0.0124421	FALSE	FALSE
TEX36	0.190497	1.76676e-107	0.0088443	3.9115e-75	0.0185923	FALSE	FALSE
IRGC	0.18901	4.68735e-05	0.000405111	5.99988e-10	0.00103126	FALSE	FALSE
INSL5	0.188778	3.16187e-15	0.00172396	1.10135e-28	0.00445925	FALSE	FALSE
PSMA8	0.188264	3.48343e-50	0.00475113	3.53434e-46	0.0104549	FALSE	FALSE
SH3BGRL3	0.187902	0	0.0696522	0	-0.380246	FALSE	FALSE
OSCAR	0.187649	3.79609e-168	0.0115722	3.69225e-192	0.0294183	FALSE	FALSE
CCDC157	0.186891	9.45135e-190	0.0228664	0	0.0692967	FALSE	FALSE
KRTDAP	0.18666	5.61229e-24	0.00313869	1.68207e-68	0.0100766	FALSE	FALSE
NT5DC4	0.184626	5.917e-10	0.000604137	4.70349e-09	0.00177302	FALSE	FALSE
FABP12	0.182513	1.4293e-12	0.00125672	2.7872e-24	0.00280445	FALSE	FALSE
NEK2	0.182158	1.56084e-18	0.00215364	9.53701e-40	-0.00770528	FALSE	FALSE
SLC17A1	0.179865	1.3594e-06	0.000564442	6.58217e-09	0.00145111	FALSE	FALSE
TUBA3C	0.178141	3.72087e-06	0.000442075	7.64295e-13	0.00135392	FALSE	FALSE
BRCA2	0.177916	2.24946e-62	0.00473257	8.07574e-72	-0.105168	FALSE	FALSE
TMEM207	0.176991	2.62553e-07	0.000523531	6.33075e-14	-0.00416545	FALSE	FALSE
TMEM74	0.176451	7.20684e-259	0.0466471	0	0.141819	FALSE	FALSE
TK1	0.175175	3.25218e-62	0.00380721	8.51135e-32	0.00878047	FALSE	FALSE
ABCD2	0.174427	0	0.101775	0	0.349562	FALSE	FALSE
FAM25G	0.173073	0.000185514	0.000571918	0.00900934	0.00101997	FALSE	FALSE
SFTPA1	0.171407	0.00165844	0.000276639	6.87421e-08	0.000793457	FALSE	FALSE
PRR23C	0.170583	0.0475873	0.00016515	4.23919e-05	0.000448515	FALSE	FALSE
HSFX1	0.17037	3.82777e-06	0.000372513	0.000118607	0.000713012	FALSE	FALSE
GPR132	0.1696	4.04144e-97	0.00826004	2.20077e-164	0.0246494	FALSE	FALSE
GPX8	0.168336	2.34955e-15	0.00100901	2.55094e-24	0.00246228	FALSE	FALSE
ABRAXAS2	0.162553	0	0.101113	0	0.236378	FALSE	FALSE
PTPRU	0.162299	0	0.0788641	0	0.202453	FALSE	FALSE
THRSP	0.161188	2.59836e-26	0.00266608	9.84234e-52	0.00790542	FALSE	FALSE
AMDHD2	0.159358	0	0.0596273	0	0.162184	FALSE	FALSE
ST20-MTHFS	0.158894	6.28181e-12	0.000852975	1.39827e-11	0.00211675	FALSE	FALSE
SLC5A10	0.156928	4.28305e-51	0.00501293	4.89585e-64	0.0128163	FALSE	FALSE
CEACAM6	0.155712	1.88267e-13	0.000827146	7.6741e-09	0.00200664	FALSE	FALSE
POTEC	0.1548	0.000284402	0.000351233	8.86956e-08	0.000888922	FALSE	FALSE
RAB35	0.154421	0	0.0601461	0	0.118129	FALSE	FALSE
NMS	0.152167	1.62658e-05	0.000580715	1.58097e-13	0.00157402	FALSE	FALSE
ABCC1	0.151172	0	0.157096	0	0.479754	FALSE	FALSE
CYP2U1	0.150754	0	0.0997678	0	0.261015	FALSE	FALSE
STX2	0.150731	0	0.136129	0	0.36113	FALSE	FALSE
RFPL3	0.147494	1.01827e-12	0.00130033	8.02731e-22	0.00322641	FALSE	FALSE
FLG2	0.147131	1.6908e-17	0.00130552	3.88206e-26	0.0035871	FALSE	FALSE
ZNF320	0.146666	7.65055e-77	0.0089275	1.98848e-73	0.0203936	FALSE	FALSE
TMEM238	0.145784	1.78506e-52	0.00441005	1.42858e-41	0.010078	FALSE	FALSE
PCDHB16	0.145503	5.84699e-35	0.00318845	9.26746e-49	0.011445	FALSE	FALSE
CWH43	0.145185	8.80492e-25	0.00141298	1.9125e-18	0.00311899	FALSE	FALSE
MUC21	0.145182	0.0008245	0.000297835	8.10685e-07	0.000708156	FALSE	FALSE
EVPL	0.144563	5.02374e-42	0.00415602	3.00114e-39	0.00820568	FALSE	FALSE
PRR15L	0.142982	9.91363e-08	0.000765694	1.08162e-11	0.00189195	FALSE	FALSE
TCP11	0.141504	1.90397e-36	0.0033179	2.7649e-43	0.00807498	FALSE	FALSE
SLC22A2	0.141071	1.03119e-37	0.00475077	4.94108e-58	0.0123365	FALSE	FALSE
INSL3	0.139161	5.10478e-20	0.0023937	5.01291e-39	0.00639832	FALSE	FALSE
IDS	0.137909	0	0.575527	0	1.29887	FALSE	FALSE
MANSC4	0.13709	6.68197e-35	0.00344114	5.95157e-46	0.00874031	FALSE	FALSE
DYNLRB2	0.136748	3.17878e-157	0.018567	2.12077e-201	0.0629204	FALSE	FALSE
RIIAD1	0.136578	2.95641e-72	0.00887916	2.94321e-199	0.0311404	FALSE	FALSE
OR13C9	0.136554	0.000352476	0.000106033	0.000312191	0.000239343	FALSE	FALSE
GVQW2	0.136392	7.04811e-178	0.0183486	1.26973e-232	0.048923	FALSE	FALSE
LEUTX	0.134813	4.00295e-05	0.000499583	7.96581e-13	0.00141132	FALSE	FALSE
KRTAP5-7	0.134519	9.37997e-26	0.00253806	2.12369e-76	0.00915952	FALSE	FALSE
PCP4L1	0.134265	0	0.0502698	0	0.119332	FALSE	FALSE
ZIK1	0.133981	9.23578e-116	0.0105325	4.10672e-133	0.0268923	FALSE	FALSE
DEFB107A	0.133244	0.000212626	0.000194711	7.59236e-05	0.000401142	FALSE	FALSE
AADACL2	0.131851	6.9283e-05	0.000298362	4.78749e-07	0.000728683	FALSE	FALSE
CATSPERE	0.131515	0	0.0973956	4.31599e-277	0.235096	FALSE	FALSE
UGT2B15	0.129643	5.14635e-05	0.000543254	1.09868e-12	0.00154986	FALSE	FALSE
RP1L1	0.129509	3.3391e-48	0.00433494	1.39814e-36	0.0102888	FALSE	FALSE
RORC	0.129462	3.58044e-11	0.000881966	5.35243e-10	0.00196989	FALSE	FALSE
POU2F3	0.128029	6.33776e-46	0.00405004	2.46474e-28	0.00738299	FALSE	FALSE
OR2AE1	0.127424	0.16678	0.000123547	0.00244525	0.000327207	FALSE	FALSE
ZNF165	0.126244	8.78235e-39	0.00387822	3.989e-40	0.00925441	FALSE	FALSE
VPS37D	0.125221	1.84403e-199	0.0172172	5.82552e-225	0.0425433	FALSE	FALSE
CD164L2	0.124985	1.08128e-18	0.00150587	7.69635e-33	0.00456883	FALSE	FALSE
CAMTA2	0.12371	0	0.135076	0	0.337642	FALSE	FALSE
EIF4EBP3	0.123394	1.38367e-08	0.000634777	5.83226e-05	0.00143571	FALSE	FALSE
F8A1	0.122693	2.71783e-128	0.0105418	8.62289e-99	-0.0828131	FALSE	FALSE
TREX2	0.122603	1.9099e-10	0.0005624	1.84577e-08	0.00118418	FALSE	FALSE
DPH1	0.121877	0	0.05212	0	0.149885	FALSE	FALSE
CYB561D2	0.119248	8.10612e-64	0.00748931	3.23038e-90	0.0199217	FALSE	FALSE
SMIM23	0.118604	1.65282e-07	0.0005577	2.27284e-13	0.00148068	FALSE	FALSE
MARC2	0.11669	0	0.098822	0	0.355329	FALSE	FALSE
CCR4	0.115582	2.48762e-08	0.000370224	2.4858e-08	0.000934433	FALSE	FALSE
WNT9A	0.115328	4.46647e-57	0.0047248	3.83238e-212	0.0286904	FALSE	FALSE
ACAT2	0.114255	0	0.0729687	0	0.127084	FALSE	FALSE
BFSP2	0.114065	6.45716e-61	0.00550513	1.31378e-113	0.0158645	FALSE	FALSE
THSD8	0.113032	8.36143e-111	0.0106598	6.45865e-184	0.0308958	FALSE	FALSE
HLA-DQA2	0.11277	0.00995341	2.89949e-06	5.53173e-16	-0.00347733	FALSE	FALSE
MYOG	0.111611	0.0001515	0.000320465	2.17115e-12	0.00114135	FALSE	FALSE
OCRL	0.110882	0	0.117235	0	0.255712	FALSE	FALSE
POLE3	0.11048	2.13391e-251	0.0277645	4.36338e-232	0.0672243	FALSE	FALSE
ANGPTL6	0.109627	2.13542e-39	0.00373407	7.76246e-50	0.0101894	FALSE	FALSE
ITIH6	0.109504	4.17239e-35	0.00321065	3.58094e-32	0.00730068	FALSE	FALSE
SPPL2C	0.108672	0.000435263	0.000318606	9.94624e-08	0.000841812	FALSE	FALSE
ACP4	0.10809	3.82594e-08	0.000934171	2.01038e-23	0.00284508	FALSE	FALSE
BARHL2	0.107383	1.63701e-05	0.000271633	3.09429e-07	0.000658594	FALSE	FALSE
CCL24	0.105925	1.20178e-06	0.000583981	1.0133e-12	0.00165091	FALSE	FALSE
FAM81B	0.10578	9.6324e-49	0.00664497	8.3839e-134	0.0208158	FALSE	FALSE
GPHB5	0.105675	2.94254e-13	0.00171749	3.50377e-51	0.00648107	FALSE	FALSE
MTRNR2L3	0.105487	1.4661e-15	0.000837576	3.20468e-19	0.00217008	FALSE	FALSE
RARG	0.104873	0	0.0262608	0	0.0721616	FALSE	FALSE
KRT39	0.104742	0.000218684	0.000291327	6.41912e-09	0.000923294	FALSE	FALSE
OR7D4	0.1045	1.61056e-10	0.000897044	9.54325e-09	0.00176103	FALSE	FALSE
LYZL6	0.104018	2.51192e-08	0.000764437	1.27372e-10	0.00179818	FALSE	FALSE
SLC7A9	0.103497	3.13978e-152	0.016657	5.83535e-238	0.0457314	FALSE	FALSE
RBM34	0.103295	4.0035e-31	0.00258612	1.39244e-19	0.00502783	FALSE	FALSE
FREM1	0.103206	0	0.0943858	0	0.282883	FALSE	FALSE
MROH1	0.103148	0	0.285126	0	0.972546	FALSE	FALSE
P2RX3	0.103112	1.65398e-10	0.00102088	2.24569e-13	0.00243791	FALSE	FALSE
PSG9	0.103012	1.16402e-107	0.00807713	6.22829e-72	0.0232047	FALSE	FALSE
PPP5C	0.102982	0	0.147456	0	0.322625	FALSE	FALSE
OR2T1	0.102254	0.000102848	0.000351188	2.55652e-13	0.00127827	FALSE	FALSE
SSX1	0.102056	0.00595389	0.000264936	0.00788853	0.000551403	FALSE	FALSE
SIRT4	0.101467	9.34137e-278	0.031803	0	0.0847708	FALSE	FALSE
FANCD2OS	0.100589	4.65761e-57	0.00548342	1.09597e-47	0.0114615	FALSE	FALSE
SUN5	0.0993833	3.66413e-15	0.00092555	6.03706e-24	0.00239967	FALSE	FALSE
MUC16	0.0980862	5.46188e-45	0.00342588	2.26282e-35	0.00796879	FALSE	FALSE
SERPINA12	0.0978804	4.14028e-05	0.000323573	3.05765e-07	0.000772229	FALSE	FALSE
ANKS6	0.097173	0	0.213613	0	0.507573	FALSE	FALSE
REM2	0.0961851	2.6596e-20	0.00217482	6.19359e-45	-0.013211	FALSE	FALSE
APOH	0.0959757	1.2057e-36	0.00374011	1.25271e-40	0.0087207	FALSE	FALSE
OCM2	0.0959004	2.05505e-11	0.000773148	1.2033e-28	0.00284325	FALSE	FALSE
KRT26	0.0954794	8.45072e-05	0.000314189	1.00628e-10	0.00112013	FALSE	FALSE
DDX4	0.0954769	1.84964e-140	0.0129266	4.41637e-201	0.041526	FALSE	FALSE
ORC1	0.0953887	2.76713e-63	0.00535166	2.49174e-38	0.0108885	FALSE	FALSE
LILRA5	0.0953538	8.31692e-09	0.000855024	8.63719e-12	0.00209392	FALSE	FALSE
HMMR	0.0952046	1.1358e-66	0.00531555	1.02209e-29	0.0118888	FALSE	FALSE
BOLA2	0.0951763	1.85988e-20	0.00152953	4.07734e-14	0.00320953	FALSE	FALSE
HSPA12B	0.0949177	6.49203e-38	0.00321884	3.4702e-51	0.00877651	FALSE	FALSE
RMI2	0.0930869	1.68231e-137	0.0141933	7.03694e-214	0.0395056	FALSE	FALSE
HBA1	0.0908432	7.8499e-95	0.00475679	3.13164e-36	0.011924	FALSE	FALSE
GJB7	0.0887998	2.26917e-57	0.00479656	1.21941e-70	0.0123481	FALSE	FALSE
MRGPRX3	0.0887864	7.704e-12	0.000926304	2.11456e-26	0.00291163	FALSE	FALSE
AC002310.4	0.0882787	8.37034e-236	0.0292247	4.04666e-299	0.0717083	FALSE	FALSE
OR10K1	0.0881718	1.05322e-05	0.000512063	5.01173e-07	0.00108791	FALSE	FALSE
OCM	0.087888	4.45799e-66	0.00841611	1.65308e-134	0.0256527	FALSE	FALSE
COMMD7	0.0865525	0.0687998	0.000125282	0.00112137	0.000381198	FALSE	FALSE
ARL6IP1	0.0863376	1.68334e-12	0.000633169	6.48581e-08	-0.00584684	FALSE	FALSE
NLRP12	0.0855803	3.2444e-77	0.00722843	9.5209e-104	0.0190282	FALSE	FALSE
SLC24A5	0.0854762	5.26422e-126	0.0178145	9.75063e-295	0.0549648	FALSE	FALSE
SLC10A3	0.0841956	6.88848e-81	0.00745652	3.76444e-29	0.011703	FALSE	FALSE
SLC12A1	0.0824199	8.93606e-199	0.0272177	0	0.0920671	FALSE	FALSE
MMP13	0.0822555	0.0092133	0.000181602	0.000161452	0.000474963	FALSE	FALSE
AL049650.1	0.0821753	0	0.0645105	0	0.184131	FALSE	FALSE
PRC1	0.0821725	1.47035e-77	0.00733867	6.82e-62	0.0159812	FALSE	FALSE
FOXN4	0.0814401	3.21831e-17	0.00127126	1.34792e-29	0.00419891	FALSE	FALSE
NCR3	0.080532	1.5247e-05	0.000417489	3.91576e-09	0.00107727	FALSE	FALSE
CCL18	0.0780452	0.00529193	0.000242968	7.92986e-06	0.000715379	FALSE	FALSE
CDX1	0.0774259	3.45274e-05	0.000352569	3.11241e-09	0.00131391	FALSE	FALSE
GFRAL	0.0751164	7.22255e-68	0.00497633	3.55835e-68	0.0125314	FALSE	FALSE
URGCP-MRPS24	0.0750503	6.47007e-28	0.00286951	1.18224e-41	0.00742734	FALSE	FALSE
SNTN	0.074597	5.43503e-69	0.006536	3.38195e-69	0.0156391	FALSE	FALSE
GSTA3	0.0741043	0.00627739	0.000258775	1.72645e-06	0.000772435	FALSE	FALSE
CCDC153	0.073824	3.64105e-32	0.00213299	1.89063e-12	0.00428994	FALSE	FALSE
VGLL1	0.0732359	0.000669867	0.000196239	4.17901e-05	0.000510972	FALSE	FALSE
STARD5	0.0732195	2.94785e-105	0.0131453	2.08672e-207	0.0392371	FALSE	FALSE
DPH3	0.0727926	0	0.0332996	7.57027e-249	0.0696319	FALSE	FALSE
CALHM4	0.072684	1.29861e-09	0.000824036	3.28269e-12	0.00237562	FALSE	FALSE
LIN28A	0.0723465	1.07941e-09	0.000878408	1.82158e-23	0.00268323	FALSE	FALSE
NLRX1	0.0716767	0	0.0406404	0	0.107706	FALSE	FALSE
HDGFL3	0.0714129	0	0.326011	0	0.742344	FALSE	FALSE
H2BFM	0.0711584	0.000346362	0.000366094	6.78039e-10	0.00121341	FALSE	FALSE
NLRC3	0.0707918	4.40142e-138	0.0183112	0	0.0643665	FALSE	FALSE
TMPRSS11B	0.0702037	0.00296242	0.000319054	3.81317e-08	0.000943924	FALSE	FALSE
FNDC8	0.0691474	1.1806e-05	0.000560022	1.08922e-17	0.0019736	FALSE	FALSE
ZNF610	0.0684805	0	0.0367871	0	0.108996	FALSE	FALSE
THOC6	0.0677696	1.69646e-127	0.0100365	7.50393e-37	0.0149313	FALSE	FALSE
NAT1	0.0672204	3.80301e-24	0.00157153	2.23781e-14	0.00344307	FALSE	FALSE
AKIP1	0.0670336	0	0.0555445	0	0.131025	FALSE	FALSE
PCDH11X	0.0669802	0	0.38004	0	1.20636	FALSE	FALSE
CAMLG	0.0667464	0	0.164137	0	0.379369	FALSE	FALSE
ADAM21	0.0659466	9.13587e-35	0.00313587	2.82286e-50	0.00897615	FALSE	FALSE
LINGO4	0.0655465	0.000304457	0.00029078	4.74508e-08	-0.00229368	FALSE	FALSE
C11orf21	0.0632842	3.59729e-09	0.000521127	8.13658e-11	0.00139119	FALSE	FALSE
HSFY1	0.0624538	0.00257014	0.0002129	1.08756e-05	0.000613296	FALSE	FALSE
C1orf194	0.062275	1.63991e-63	0.00570038	7.7112e-97	0.0176955	FALSE	FALSE
FUT2	0.061941	1.2053e-117	0.0148882	3.20479e-252	0.0462434	FALSE	FALSE
SAA1	0.0617402	1.02257e-11	0.000834235	4.88685e-10	0.00213835	FALSE	FALSE
NYX	0.0612885	4.64577e-19	0.00190116	8.18994e-35	0.00538323	FALSE	FALSE
CATSPER1	0.0607264	1.57441e-12	0.00146806	2.95907e-22	0.00391424	FALSE	FALSE
NUTM2F	0.0592138	1.0807e-14	0.00145311	9.5694e-19	0.00336812	FALSE	FALSE
DPPA2	0.0592043	2.01084e-25	0.00231529	3.1177e-43	0.00707372	FALSE	FALSE
NPDC1	0.0588403	4.49399e-266	0.0363404	0	0.144257	FALSE	FALSE
IGFL1	0.0587332	2.37123e-05	0.000335397	2.14817e-08	0.000876567	FALSE	FALSE
NLRP2B	0.0582064	1.27445e-09	0.000793566	3.47762e-16	0.00241838	FALSE	FALSE
FBXO5	0.0579998	4.65403e-89	0.00678204	3.70907e-25	0.0101781	FALSE	FALSE
TMEM31	0.0578623	7.29209e-23	0.00210859	8.47385e-25	0.00659327	FALSE	FALSE
CTCFL	0.0576806	9.40142e-19	0.00162481	1.71066e-17	0.00352471	FALSE	FALSE
AC020636.2	0.0576284	1.3863e-06	0.000431163	2.91819e-15	0.0015009	FALSE	FALSE
FAM209B	0.0569363	4.73146e-25	0.00248521	5.26147e-34	0.00663221	FALSE	FALSE
GRPEL2	0.0569321	1.36144e-234	0.0215851	7.35932e-126	0.0392965	FALSE	FALSE
SLC36A3	0.0567412	1.99578e-11	0.00137788	5.99099e-12	0.0029268	FALSE	FALSE
ANXA3	0.0567273	8.25801e-151	0.00574618	5.88598e-207	-0.201203	FALSE	FALSE
LINC02218	0.0565213	1.48665e-174	0.014267	0	-0.86299	FALSE	FALSE
VPREB3	0.0560793	1.5785e-12	0.00112466	2.16307e-17	0.00347477	FALSE	FALSE
GGT6	0.0551249	5.91001e-05	0.000319152	6.04354e-08	0.000778782	FALSE	FALSE
CCDC124	0.0547988	0	0.0554775	0	0.107925	FALSE	FALSE
AL157935.2	0.0542862	8.51575e-80	0.0072597	1.29093e-97	0.0194817	FALSE	FALSE
GOLGA6L6	0.0542737	0.00132953	0.000114265	2.1568e-05	0.000356831	FALSE	FALSE
SPATA20	0.0541143	0	0.0517378	0	0.166384	FALSE	FALSE
LYNX1-SLURP2	0.0536898	2.33363e-07	0.000407096	7.2946e-12	0.00115947	FALSE	FALSE
SLC25A44	0.0535708	0	0.0616267	0	0.124566	FALSE	FALSE
JCHAIN	0.0532388	5.65345e-20	0.00178568	1.19044e-47	0.00588103	FALSE	FALSE
SPP2	0.0526775	8.27033e-08	0.000712965	2.79542e-20	0.00213001	FALSE	FALSE
SMC6	0.0522945	0	0.230721	0	0.485765	FALSE	FALSE
GPR135	0.0517918	0	0.171507	0	0.410226	FALSE	FALSE
AC093155.3	0.0506701	4.96111e-67	0.00671557	2.14643e-133	0.0200525	FALSE	FALSE
RITA1	0.0491223	9.18441e-234	0.0304073	0	0.0861639	FALSE	FALSE
OR4K17	0.0488011	0.00679439	0.000283963	1.50282e-07	0.000848094	FALSE	FALSE
RASIP1	0.0485377	8.9653e-141	0.0195156	1.45265e-260	0.0620648	FALSE	FALSE
TM4SF4	0.0485356	2.76999e-05	0.000387639	8.62804e-13	0.0012731	FALSE	FALSE
STKLD1	0.048244	2.21465e-219	0.0229849	2.47988e-198	0.0715531	FALSE	FALSE
C17orf78	0.0477511	1.16539e-65	0.00897848	1.46551e-160	0.0283886	FALSE	FALSE
KCNJ18	0.0475193	0.0142295	0.00014135	0.0015559	0.000333072	FALSE	FALSE
LRRC6	0.0473108	0	0.220504	0	0.836768	FALSE	FALSE
ZNF732	0.0468345	1.77445e-80	0.00862341	1.45537e-150	0.0241025	FALSE	FALSE
EIF5A2	0.0459767	0	0.0371728	4.7455e-166	0.0945516	FALSE	FALSE
GPRASP2	0.0458473	0	0.0923703	0	0.229353	FALSE	FALSE
PRSS53	0.0455535	1.38834e-05	0.000416986	0.00110997	0.000938478	FALSE	FALSE
CALHM6	0.0453129	1.31178e-20	0.00126356	2.38903e-13	0.00291565	FALSE	FALSE
CFAP65	0.0451793	8.84683e-48	0.00840169	3.26858e-196	0.033111	FALSE	FALSE
PROSER2	0.0449701	1.33836e-78	0.00654986	7.58376e-100	0.0180303	FALSE	FALSE
CA6	0.0439756	2.10938e-23	0.0021654	1.97991e-19	0.00492832	FALSE	FALSE
IL22RA2	0.0438949	2.88402e-07	0.000562661	5.68166e-17	0.00172266	FALSE	FALSE
FAM76A	0.043893	0	0.0874464	0	0.209573	FALSE	FALSE
RAB39B	0.0435075	0	0.0453727	0	0.10634	FALSE	FALSE
RTEL1	0.0428703	1.55246e-08	0.000625655	9.41139e-16	0.00175335	FALSE	FALSE
RGPD4	0.0428273	1.37287e-39	0.0042798	2.99084e-65	0.0115466	FALSE	FALSE
CCDC54	0.0422965	1.40119e-05	0.000308794	6.89799e-06	0.000810516	FALSE	FALSE
SLC34A1	0.0419645	5.81751e-12	0.00121681	7.05754e-15	0.00303157	FALSE	FALSE
NLRP9	0.0417913	4.82692e-20	0.00197428	1.93721e-29	0.00541901	FALSE	FALSE
CBY3	0.041299	1.15586e-106	0.0110688	1.86454e-104	0.0254323	FALSE	FALSE
IKBKE	0.0407889	3.1752e-214	0.0109508	8.34023e-199	-0.262493	FALSE	FALSE
TMPRSS2	0.0405999	3.18322e-24	0.00191132	1.49332e-14	0.00405924	FALSE	FALSE
EIPR1	0.0404975	0	0.200557	0	0.558133	FALSE	FALSE
TWF2	0.0403988	2.79237e-13	0.00109314	6.15539e-15	0.00279472	FALSE	FALSE
MUC7	0.03935	4.8668e-20	0.0016679	5.18774e-17	0.00391469	FALSE	FALSE
FLG	0.0393432	4.07855e-16	0.00118718	5.64463e-35	0.00375815	FALSE	FALSE
LRTM1	0.0384925	1.46012e-258	0.0575671	0	0.273516	FALSE	FALSE
ASAH1	0.0383239	0	0.198938	0	0.395182	FALSE	FALSE
MAB21L1	0.0379863	5.41114e-10	0.000578443	3.84177e-13	-0.00851425	FALSE	FALSE
GFRA4	0.0378765	5.03334e-06	0.000587541	1.23013e-15	0.00165609	FALSE	FALSE
USP26	0.0362875	4.48928e-17	0.00165083	2.21084e-19	0.00433428	FALSE	FALSE
CPA1	0.0358071	0.000668257	0.000282925	1.91526e-10	0.00111081	FALSE	FALSE
PCDHB8	0.0352893	2.49371e-12	0.000770297	7.28426e-09	0.00193544	FALSE	FALSE
KRT222	0.0350378	1.48408e-11	0.000911266	5.09447e-31	0.00318804	FALSE	FALSE
GSTT4	0.0349927	2.0103e-08	0.000708205	3.53286e-17	0.00171119	FALSE	FALSE
RTL9	0.0348699	7.92038e-137	0.0191072	0	0.0654683	FALSE	FALSE
AD000671.1	0.0348423	0.00010701	0.000404343	4.69457e-08	0.00100167	FALSE	FALSE
NPIPA3	0.0347088	3.73345e-37	0.00346649	1.61035e-26	0.00790353	FALSE	FALSE
DIRAS3	0.0336412	0	0.0163	0	0.0456703	FALSE	FALSE
DNAJC25-GNG10	0.0325205	1.34087e-22	0.00252285	4.00666e-44	0.0073827	FALSE	FALSE
GVQW3	0.0322103	0	0.0987438	0	0.276291	FALSE	FALSE
PAEP	0.0317473	0.000347869	0.000203425	2.5198e-07	0.000613962	FALSE	FALSE
KLF1	0.0306949	9.24488e-11	0.000349351	1.0021e-07	0.000739559	FALSE	FALSE
TMIGD1	0.0302749	2.4345e-08	0.000582885	1.0341e-05	0.00129661	FALSE	FALSE
CCND2	0.0302339	0	0.231955	0	0.692689	FALSE	FALSE
NUTM2A	0.0300955	1.50436e-05	0.000344497	4.28133e-09	0.000995745	FALSE	FALSE
ASAH2	0.0295289	1.94539e-23	0.00220068	7.64531e-27	0.00534337	FALSE	FALSE
KLHDC7A	0.0293062	0.00920737	0.000182671	5.94431e-05	0.000445789	FALSE	FALSE
LY6K	0.0292178	1.48792e-14	0.000706297	1.04445e-05	0.00156599	FALSE	FALSE
TNNC2	0.0291788	6.28652e-81	0.0108156	2.68136e-202	0.0349911	FALSE	FALSE
CLC	0.0290409	2.09227e-19	0.00124984	2.90623e-22	0.0033293	FALSE	FALSE
CRYBA2	0.0290253	0.00339741	0.000190561	1.23272e-20	0.00213173	FALSE	FALSE
SLC30A8	0.0290093	1.81691e-104	0.0108153	6.69539e-89	0.0243267	FALSE	FALSE
AC008763.2	0.0287687	1.04534e-20	0.00178974	2.81613e-19	0.00415257	FALSE	FALSE
KRT32	0.0286965	0.0262228	6.61767e-05	2.55007e-05	-0.00222804	FALSE	FALSE
SKA3	0.0284248	6.08334e-38	0.00455549	8.19476e-57	0.0124022	FALSE	FALSE
CYP4F22	0.028276	1.3484e-37	0.0034237	8.91907e-36	0.00819191	FALSE	FALSE
TMEM202	0.0281542	1.2207e-08	0.00085382	1.04853e-12	0.00197404	FALSE	FALSE
FAM237B	0.0278141	9.31954e-06	0.000423741	2.48549e-12	0.00137435	FALSE	FALSE
PRKAG3	0.0275315	0.00341752	0.000319191	0.0253139	0.000641768	FALSE	FALSE
GNPDA2	0.0272707	0	0.11462	0	0.291294	FALSE	FALSE
CEACAM3	0.0272415	0.0022902	0.000165142	2.81995e-06	0.000661812	FALSE	FALSE
IGSF23	0.0268255	1.11955e-36	0.00261253	1.2029e-44	0.00735596	FALSE	FALSE
SSX2B	0.0262973	4.22209e-16	0.00126229	2.28059e-31	0.00445348	FALSE	FALSE
SERPIND1	0.0261925	7.32588e-77	0.0101697	1.3704e-192	0.0329521	FALSE	FALSE
LIPF	0.0260617	6.3454e-05	0.000221896	3.43875e-06	0.000588068	FALSE	FALSE
MTMR8	0.0259738	0	0.0518131	0	0.106926	FALSE	FALSE
ACOD1	0.0259268	2.43371e-08	0.000688651	1.45419e-11	0.00239618	FALSE	FALSE
GTSF1	0.0257442	1.60246e-20	0.00154991	1.32753e-15	0.0035254	FALSE	FALSE
EEF1E1	0.0256623	1.84733e-05	0.00040068	1.14466e-09	0.00107195	FALSE	FALSE
NCAPG2	0.0254514	0	0.0571325	0	0.11284	FALSE	FALSE
FAM110D	0.0248696	4.06754e-54	0.00442922	8.81202e-81	0.0123623	FALSE	FALSE
CDCA4	0.0247561	7.05763e-113	0.0107527	1.46553e-97	0.0238594	FALSE	FALSE
ZNF699	0.024697	0	0.0295509	6.2992e-160	0.053669	FALSE	FALSE
ATCAY	0.0246925	0	0.343054	0	1.14906	FALSE	FALSE
RRH	0.0246867	2.70018e-235	0.0279521	0	0.0804668	FALSE	FALSE
FRG2C	0.0245331	1.19626e-06	0.000178637	9.57315e-07	0.000490211	FALSE	FALSE
FANCC	0.0245233	0	0.137152	0	0.309579	FALSE	FALSE
DMRTC2	0.0238171	3.77131e-10	0.000694176	8.02936e-24	0.00230426	FALSE	FALSE
TP53AIP1	0.0237401	7.10576e-18	0.0021912	1.37374e-36	0.0069358	FALSE	FALSE
SP6	0.0237232	6.95825e-06	0.000268081	3.1824e-09	0.000872687	FALSE	FALSE
ZFP42	0.0231164	0.00225846	0.0002339	3.22784e-09	0.000889998	FALSE	FALSE
COX16	0.0228031	7.80862e-60	0.00510343	7.32231e-46	0.0108043	FALSE	FALSE
GRK1	0.0226798	9.64742e-07	0.000396655	0.00102711	0.000928924	FALSE	FALSE
MTRNR2L1	0.0226217	4.47313e-82	0.0144428	4.34452e-102	0.0353255	FALSE	FALSE
OVOL1	0.0218849	5.88857e-08	0.000703792	1.39806e-14	0.0020324	FALSE	FALSE
MSRA	0.0217015	0	0.840614	0	2.7293	FALSE	FALSE
SRPX	0.0213063	8.49721e-145	0.0146419	9.19263e-255	0.0442694	FALSE	FALSE
NEFM	0.0206664	0	0.155031	0	0.425933	FALSE	FALSE
JSRP1	0.0204413	1.09729e-55	0.00567733	1.83659e-124	0.0195979	FALSE	FALSE
SOAT2	0.0204094	7.80787e-17	0.00153117	6.90397e-17	0.00361083	FALSE	FALSE
GP2	0.0203855	0.000573873	0.000205857	6.59399e-08	0.00073641	FALSE	FALSE
TM4SF19-TCTEX1D2	0.0203726	3.58023e-05	0.000308126	3.01394e-09	0.000915768	FALSE	FALSE
NCR2	0.0203415	0.00600495	7.17153e-05	0.000296572	0.000276199	FALSE	FALSE
FOXH1	0.0201728	1.83976e-30	0.00260407	4.9535e-32	0.00670925	FALSE	FALSE
ANO9	0.0201277	2.68677e-23	0.00204355	3.02851e-26	0.00514036	FALSE	FALSE
GUCY2D	0.0193091	9.05708e-35	0.00359007	1.48406e-75	0.0120151	FALSE	FALSE
OR5AS1	0.0192324	5.1982e-06	0.000238966	1.42543e-08	0.000750556	FALSE	FALSE
C10orf53	0.0192136	1.51431e-05	0.000515761	4.79756e-18	0.00236261	FALSE	FALSE
NPIPB3	0.0189089	4.28612e-219	0.0179614	5.49657e-151	0.0389317	FALSE	FALSE
TENT5D	0.0185132	3.65194e-50	0.00482112	2.69864e-49	0.0121258	FALSE	FALSE
BIRC7	0.0184449	9.13724e-18	0.000422726	2.27752e-11	-0.00456549	FALSE	FALSE
CTXN2	0.018413	1.81887e-07	0.000428921	8.36061e-06	0.00152771	FALSE	FALSE
BCL2L10	0.0181771	3.16355e-19	0.00212342	5.35096e-32	0.00614431	FALSE	FALSE
MEIG1	0.0181553	2.35032e-105	0.00885851	3.86002e-50	0.0162279	FALSE	FALSE
GNRHR	0.018004	1.21191e-47	0.00388522	2.69883e-34	0.0122781	FALSE	FALSE
VTN	0.0176806	4.42331e-15	0.00172218	1.18443e-27	0.00516123	FALSE	FALSE
OR51I2	0.0174931	6.35271e-14	0.0012853	8.72045e-19	0.00333246	FALSE	FALSE
LYRM1	0.0174188	0	0.0655005	0	0.119102	FALSE	FALSE
DRG2	0.0171815	0	0.0620994	0	0.142377	FALSE	FALSE
FAM240A	0.0171005	0.001101	0.000203126	5.50302e-07	0.000656982	FALSE	FALSE
TRIM3	0.0170243	0	0.0683721	0	0.154493	FALSE	FALSE
LRRC75B	0.01687	7.04666e-292	0.027837	0	0.0758458	FALSE	FALSE
PLK5	0.0162663	3.32336e-231	0.0300725	0	0.101426	FALSE	FALSE
GEMIN7	0.0160195	0.00290848	0.00019835	3.73457e-07	0.000662978	FALSE	FALSE
OR2T33	0.0159969	0.000325577	0.000241909	1.33064e-11	0.00103078	FALSE	FALSE
NPIPB12	0.0158599	9.10256e-86	0.00896406	4.98002e-104	0.0237082	FALSE	FALSE
COA7	0.0152171	1.48601e-234	0.023011	1.34841e-172	0.0468906	FALSE	FALSE
HEXIM1	0.0148262	0	0.0567868	0	0.118235	FALSE	FALSE
VANGL1	0.0147813	3.27907e-95	0.00595697	4.77291e-110	0.0174641	FALSE	FALSE
GPR45	0.0146046	0.00404091	0.000236801	5.00434e-06	0.000674896	FALSE	FALSE
CTAGE6	0.0144618	3.89579e-05	0.000311136	3.31183e-09	0.00101261	FALSE	FALSE
SPIC	0.0144257	5.92455e-18	0.00152424	5.31378e-22	0.00381332	FALSE	FALSE
FAM83A	0.0141564	1.08673e-54	0.00421931	1.18265e-50	0.00988528	FALSE	FALSE
ULBP3	0.0139868	0.00524404	0.000194623	7.08057e-08	0.00062731	FALSE	FALSE
EFNB3	0.0135147	0	0.0500276	0	0.157721	FALSE	FALSE
DUSP27	0.0134366	1.36524e-36	0.00205343	2.17947e-67	0.0071014	FALSE	FALSE
HMGA1	0.013253	0	0.0312883	8.4026e-272	0.0687321	FALSE	FALSE
HK3	0.0126453	3.67379e-48	0.00503217	6.19299e-113	0.01682	FALSE	FALSE
DYTN	0.0124475	2.09837e-45	0.00517933	1.48454e-61	0.0129786	FALSE	FALSE
POTEI	0.0122959	2.81977e-06	0.000545452	6.31445e-16	0.00175959	FALSE	FALSE
SLC25A52	0.0122071	0.00121376	0.000248135	5.80001e-05	0.000545084	FALSE	FALSE
DZANK1	0.0120392	0	0.112694	0	0.319505	FALSE	FALSE
OTOP1	0.012025	1.6507e-30	0.00297221	8.77592e-42	0.00792189	FALSE	FALSE
TMEM189-UBE2V1	0.0118017	0.000515585	0.00042228	2.21092e-11	0.00133531	FALSE	FALSE
AC003002.1	0.0117665	1.91716e-90	0.00884847	1.38848e-102	0.0214136	FALSE	FALSE
AKR1B10	0.0111765	0.00593115	0.000146025	2.34571e-06	0.000578896	FALSE	FALSE
C2orf66	0.0109961	2.51248e-17	0.00159439	2.00385e-37	0.00450761	FALSE	FALSE
BNC1	0.01091	1.2392e-12	0.00106551	4.58775e-28	0.0039244	FALSE	FALSE
PRR20C	0.0100958	0.0187255	0.000190234	1.0043e-06	0.000749754	FALSE	FALSE
DDC	0.0100624	9.36305e-13	0.000971498	1.88888e-33	0.00355879	FALSE	FALSE
ADPRHL1	0.00964597	0	0.0468584	0	0.141854	FALSE	FALSE
OR7D2	0.00964292	3.68397e-51	0.00502508	8.89555e-72	0.0130903	FALSE	FALSE
CENPH	0.00963554	8.49674e-113	0.00985739	7.40505e-72	0.0202443	FALSE	FALSE
GOLGA6L1	0.0095895	0.0261774	0.000168536	0.000349318	0.000484449	FALSE	FALSE
NPIPA1	0.00953478	0	0.130544	0	0.340899	FALSE	FALSE
KRT79	0.00951674	0.870297	-1.77201e-05	0.030718	0.00012838	FALSE	FALSE
PRSS54	0.00944248	3.02918e-16	0.00157648	1.48234e-21	0.00437052	FALSE	FALSE
CXCL5	0.00940121	2.28365e-11	0.00106693	1.78425e-16	0.00268744	FALSE	FALSE
CLEC12A	0.00929212	2.20326e-39	0.00321939	5.39911e-45	0.00839138	FALSE	FALSE
STOML3	0.00911961	2.36177e-09	0.000687211	6.02774e-26	0.00255037	FALSE	FALSE
IMPAD1	0.00902109	0	0.130951	0	0.25028	FALSE	FALSE
MROH2B	0.0088831	8.61931e-15	0.00157157	2.10999e-19	0.00403397	FALSE	FALSE
CEACAM7	0.00857704	2.30724e-06	0.000424505	0.00151033	0.00104266	FALSE	FALSE
MS4A10	0.00786456	0.000117946	0.000299602	7.35385e-09	0.000922572	FALSE	FALSE
DNASE2B	0.00768179	6.62743e-17	0.00248222	8.72512e-71	0.00961257	FALSE	FALSE
TBCEL	0.00762365	0.00026021	0.000230296	7.09701e-07	0.000700817	FALSE	FALSE
PTCRA	0.00749175	1.13022e-16	0.00113314	1.16645e-12	0.00260626	FALSE	FALSE
ANKEF1	0.00749163	2.77067e-111	0.0140557	1.00541e-293	0.0456675	FALSE	FALSE
CFAP58	0.00739638	2.38168e-49	0.00499228	2.42392e-181	0.0333796	FALSE	FALSE
CEMP1	0.00726716	0.0106393	0.000172259	1.32215e-06	0.000666244	FALSE	FALSE
CT55	0.00719144	1.00608e-13	0.00166622	1.91614e-67	0.00770236	FALSE	FALSE
TMPRSS11D	0.00693936	2.50074e-100	0.0118035	1.77803e-153	0.0310347	FALSE	FALSE
LTV1	0.00692562	5.38682e-107	0.0106298	1.16036e-80	0.0230749	FALSE	FALSE
NOTO	0.00684109	1.91998e-05	0.000474666	7.24084e-05	0.00128413	FALSE	FALSE
GOLGA6L2	0.0063719	3.25697e-06	0.000484614	2.03467e-14	0.00142673	FALSE	FALSE
WDR72	0.00617171	1.25716e-43	0.00341884	1.50356e-32	0.00777852	FALSE	FALSE
SELP	0.00586341	9.49132e-27	0.00325971	4.94842e-60	0.0100995	FALSE	FALSE
OR2T35	0.00548636	0.0291624	3.76666e-05	2.30463e-05	0.000323669	FALSE	FALSE
PITPNM3	0.00532273	0	0.108174	0	0.426674	FALSE	FALSE
SLC7A13	0.00529298	5.04399e-37	0.00348802	6.03413e-87	0.0133646	FALSE	FALSE
AC022335.1	0.00489443	4.46866e-05	0.000440681	7.71588e-12	0.00139124	FALSE	FALSE
PXMP2	0.00486776	1.11191e-25	0.00233604	6.76065e-30	0.00593212	FALSE	FALSE
LRRC52	0.00482675	4.2674e-05	0.000270932	6.72923e-10	0.000993711	FALSE	FALSE
CKM	0.00469397	6.488e-48	0.00579009	9.8457e-88	0.0162135	FALSE	FALSE
TUBA4B	0.0046622	4.31118e-26	0.00239086	3.2336e-37	0.00661054	FALSE	FALSE
FXYD6	0.00457001	1.17663e-05	0.000462852	3.10243e-14	0.00146578	FALSE	FALSE
NUTM2E	0.00451945	0.0594149	9.60008e-05	0.00251922	0.000378471	FALSE	FALSE
ENTPD8	0.00444645	0.00995119	0.000224257	1.46272e-06	0.000770549	FALSE	FALSE
APBA2	0.00442155	0	0.521622	0	1.31627	FALSE	FALSE
PIH1D3	0.0043017	5.51446e-05	0.000449033	3.98786e-05	0.0010708	FALSE	FALSE
ZCCHC2	0.00415646	0	0.233933	0	0.454395	FALSE	FALSE
TMEM40	0.00407107	5.85044e-23	0.00265854	2.04029e-20	0.00609785	FALSE	FALSE
CISH	0.00400675	6.0155e-24	0.00105083	1.22196e-21	-0.0256528	FALSE	FALSE
HIST1H4A	0.00398343	0.0078153	0.000138119	0.000298608	0.000439655	FALSE	FALSE
GPR33	0.00375679	3.83953e-05	0.000425667	0.000266044	0.00110421	FALSE	FALSE
NOBOX	0.00358911	0.0012332	0.000459358	1.24561e-18	0.00207427	FALSE	FALSE
CENPM	0.0035182	6.8233e-25	0.00194185	1.77223e-35	0.00561663	FALSE	FALSE
TIGD3	0.00347675	1.68158e-45	0.00434947	3.44888e-67	0.013914	FALSE	FALSE
ZNF479	0.00338155	2.39973e-07	0.000548798	7.62785e-06	0.00140609	FALSE	FALSE
ANO6	0.00331146	0	0.172328	0	0.530848	FALSE	FALSE
PACRG	0.00312777	0	0.456253	0	1.44694	FALSE	FALSE
SAGE1	0.00310652	0.000411124	0.000234486	0.0269112	0.000582528	FALSE	FALSE
OR2Z1	0.00306603	0.00211522	0.00025538	2.83894e-08	0.000814578	FALSE	FALSE
SLC22A11	0.00304314	0.000692004	0.000289458	1.32936e-09	0.00110793	FALSE	FALSE
NBPF9	0.00276169	0	0.0666149	0	0.194764	FALSE	FALSE
FAM220A	0.00265382	0	0.0361509	0	0.0834504	FALSE	FALSE
RBMXL2	0.00251889	0.00265818	0.000160438	4.34348e-08	0.000757542	FALSE	FALSE
C7orf57	0.0025098	5.14514e-26	0.00241144	1.02599e-58	0.00805102	FALSE	FALSE
SIGLEC15	0.0022995	5.09792e-15	0.00135276	2.37591e-18	0.00344592	FALSE	FALSE
RHAG	0.00221695	3.02414e-19	0.00141834	3.80055e-09	0.00271036	FALSE	FALSE
CLRN2	0.0021052	1.17268e-12	0.000853711	1.73281e-10	0.00234316	FALSE	FALSE
IFIT1B	0.00209792	0.00190847	0.000280693	5.14755e-06	0.00116614	FALSE	FALSE
SLC10A5	0.0020535	3.88049e-45	0.00568775	2.93183e-115	0.0176899	FALSE	FALSE
ISY1	0.00187781	7.89221e-07	0.000246187	1.79985e-10	0.000874715	FALSE	FALSE
SLC43A1	0.00174982	5.06949e-137	0.0195561	0	0.0606415	FALSE	FALSE
MAP3K7CL	0.00173664	3.20884e-263	0.031458	0	0.08506	FALSE	FALSE
GNB3	0.00173403	0	0.0507521	0	0.156454	FALSE	FALSE
FCAMR	0.00172679	0.00160817	0.000161176	4.51661e-05	0.000489609	FALSE	FALSE
RPL17-C18orf32	0.00145089	2.92674e-08	0.000518043	3.51795e-15	0.00160444	FALSE	FALSE
NLRP13	0.00126952	1.90337e-11	0.000908395	3.75345e-09	0.00272955	FALSE	FALSE
AC015688.4	0.00125937	4.87166e-13	0.000840559	8.68732e-11	0.00204654	FALSE	FALSE
POTED	0.00117623	3.08888e-06	0.000158093	1.77904e-06	0.000484995	FALSE	FALSE
SLC35G6	0.00110874	7.10199e-05	0.000365896	0.000158725	0.000868286	FALSE	FALSE
C16orf71	0.0011073	1.67897e-76	0.00623336	2.89257e-61	0.0193682	FALSE	FALSE
CHRNA4	0.00105931	0	0.0387831	0	0.119024	FALSE	FALSE
FNDC11	0.00103876	5.90485e-11	0.000560714	9.44672e-09	0.00135786	FALSE	FALSE
PRDM12	0.00103826	1.27939e-31	0.0034594	6.31001e-62	0.0110123	FALSE	FALSE
SLC6A5	0.00103638	1.30189e-05	0.000497391	7.04784e-09	0.00149057	FALSE	FALSE
PZP	0.00099384	1.79325e-189	0.0196248	6.37579e-229	0.0647718	FALSE	FALSE
TCEA2	0.000932731	0	0.111468	0	0.247469	FALSE	FALSE
OR1L8	0.000924309	2.83475e-44	0.00359745	3.05889e-22	0.0082417	FALSE	FALSE
NMRK2	0.000782403	2.24625e-23	0.00253812	7.56014e-36	0.00621731	FALSE	FALSE
PRUNE1	0.000755538	0	0.0581871	0	0.113563	FALSE	FALSE
ADORA2A	0.000750058	0.0163041	0.000109326	0.000454475	0.000368489	FALSE	FALSE
CYP2A13	0.0007067	0.0137934	0.000119244	2.01973e-05	0.000656561	FALSE	FALSE
HSFY2	0.00057755	9.97808e-43	0.00387837	1.48041e-95	0.0121304	FALSE	FALSE
AC233992.2	0.000553364	0.00513418	0.000204336	3.87828e-07	0.000739816	FALSE	FALSE
DEFB123	0.000479527	1.56917e-09	0.000560162	1.95836e-06	0.00174012	FALSE	FALSE
AC011530.1	0.000478111	3.78462e-06	0.000508671	1.47705e-17	0.0018425	FALSE	FALSE
IHH	0.000452524	0.0117752	0.000118211	4.87438e-08	0.000812623	FALSE	FALSE
TLE7	0.000405515	0.000253776	0.000154627	2.67283e-06	0.000577581	FALSE	FALSE
MAGEA11	0.000393248	0.0426281	9.69573e-05	0.000163979	0.000457908	FALSE	FALSE
RNF222	0.000353296	1.05111e-07	0.000660885	1.4999e-06	0.00169325	FALSE	FALSE
IRX4	0.000291027	0.0151036	0.000105919	5.08719e-06	0.000521633	FALSE	FALSE
WNT8A	0.00028828	3.19304e-57	0.0088875	3.82538e-239	0.0323647	FALSE	FALSE
SLC10A2	0.000259863	0.00276188	9.40683e-05	0.0253621	0.000294962	FALSE	FALSE
NKX3-1	0.000228618	4.38025e-12	0.00159472	3.50745e-19	0.00394227	FALSE	FALSE
GCH1	0.00020948	7.51453e-256	0.0203636	0	0.0638221	FALSE	FALSE
DNAL1	0.000202036	0	0.105298	0	0.305737	FALSE	FALSE
GPX6	0.000186926	3.86444e-05	0.000286558	1.25202e-11	0.00108374	FALSE	FALSE
PNLIP	0.000169616	2.85593e-22	0.00146819	6.13947e-08	0.00263919	FALSE	FALSE
TAAR2	0.000140689	0.0022733	0.000183903	0.00010405	0.000479704	FALSE	FALSE
CLEC3A	9.21159e-05	9.64413e-10	0.000858887	3.43323e-08	0.00226419	FALSE	FALSE
COA3	8.79285e-05	0	0.0495361	2.13706e-280	-0.281562	FALSE	FALSE
ZDHHC18	8.35972e-05	0	0.101167	0	0.250302	FALSE	FALSE
HSD3B2	7.50599e-05	0.0207996	0.000161624	7.88004e-07	0.000751785	FALSE	FALSE
PET117	6.00497e-05	2.22309e-42	0.00318839	9.18916e-19	0.00673565	FALSE	FALSE
PCDHB3	5.57963e-05	2.081e-50	0.00448386	2.3559e-94	0.0160804	FALSE	FALSE
CHIA	5.04203e-05	1.762e-08	0.000602693	2.23275e-08	0.00202169	FALSE	FALSE
ZNF705D	4.10725e-05	0.0286818	7.48448e-05	0.000606453	0.000340762	FALSE	FALSE
SEC14L3	3.58756e-05	5.17089e-30	0.00255601	2.3538e-37	0.00565696	FALSE	FALSE
MDP1	2.98645e-05	9.79865e-10	0.00098549	0.000355086	0.00163575	FALSE	FALSE
CLDN2	1.88476e-05	1.80087e-27	0.00240472	8.89902e-13	0.00409972	FALSE	FALSE
TBC1D3I	1.13036e-05	0.00285506	0.000250385	4.84697e-09	0.000928348	FALSE	FALSE
LAGE3	5.39663e-06	0	0.0471835	0	-0.416767	FALSE	FALSE
SHCBP1L	2.08709e-07	8.17952e-43	0.00459821	8.55427e-60	0.0125443	FALSE	FALSE
SAMD11	0	0.000294459	-0.00424221	4.59048e-140	-0.0537024	FALSE	FALSE
NOC2L	0	0	0.0572184	0	0.141384	FALSE	FALSE
PLEKHN1	0	0.0616908	9.77154e-05	1.5643e-08	0.00140849	FALSE	FALSE
HES4	0	6.87144e-169	0.0304853	0	0.220372	FALSE	FALSE
ISG15	0	0.480936	-0.0168116	4.56802e-103	-0.103699	FALSE	FALSE
AGRN	0	0	0.0777381	0	0.329897	FALSE	FALSE
C1orf159	0	0	0.105302	0	0.305915	FALSE	FALSE
TTLL10	0	1.96726e-05	0.000289261	4.49623e-08	0.00218064	FALSE	FALSE
TNFRSF18	0	3.51237e-07	-0.000367576	1.70614e-71	0.0174256	FALSE	FALSE
SDF4	0	0	0.086583	0	0.259458	FALSE	FALSE
B3GALT6	0	3.30905e-118	0.0129888	1.74694e-116	0.0376486	FALSE	FALSE
C1QTNF12	0	2.82237e-09	0.000141897	4.87579e-15	0.00514204	FALSE	FALSE
UBE2J2	0	8.76617e-249	0.0276879	2.35985e-161	0.0970942	FALSE	FALSE
SCNN1D	0	1.13097e-184	0.0185395	2.32214e-115	0.0550065	FALSE	FALSE
ACAP3	0	4.87173e-292	0.117154	0	0.565781	FALSE	FALSE
PUSL1	0	7.69674e-97	0.0103952	1.82548e-82	0.0259128	FALSE	FALSE
INTS11	0	1.82625e-128	0.00439484	2.93802e-191	0.230685	FALSE	FALSE
CPTP	0	7.95132e-149	0.0148751	5.88844e-142	0.0417569	FALSE	FALSE
TAS1R3	0	0.0317402	-4.85047e-05	7.53098e-05	0.00125986	FALSE	FALSE
DVL1	0	2.71126e-188	0.0197278	1.75984e-194	0.147559	FALSE	FALSE
MXRA8	0	0.00229928	-0.00611561	1.40507e-225	-0.0798019	FALSE	FALSE
AURKAIP1	0	1.13859e-224	0.0191919	0	-0.357261	FALSE	FALSE
CCNL2	0	2.66429e-152	0.0264482	1.1107e-143	0.131562	FALSE	FALSE
MRPL20	0	1.05306e-260	0.0254875	7.86897e-286	-0.328058	FALSE	FALSE
ANKRD65	0	1.8704e-91	-0.000528461	3.68429e-183	-0.0726003	FALSE	FALSE
TMEM88B	0	3.8737e-11	-0.0027821	3.21029e-109	-0.0143381	FALSE	FALSE
VWA1	0	1.25832e-154	-0.0996285	0	-0.44675	FALSE	FALSE
ATAD3C	0	3.9866e-72	-0.00596696	1.06874e-286	-0.0863006	FALSE	FALSE
ATAD3B	0	0	0.0624201	0	0.172461	FALSE	FALSE
ATAD3A	0	3.16952e-290	0.0381405	0	0.124059	FALSE	FALSE
SSU72	0	0	0.112048	0	0.247212	FALSE	FALSE
FNDC10	0	6.00333e-241	0.0317588	0	0.0989802	FALSE	FALSE
MIB2	0	0	0.085868	0	0.260128	FALSE	FALSE
MMP23B	0	9.9133e-118	0.0114276	9.35457e-143	0.029386	FALSE	FALSE
CDK11B	0	0	0.0443984	7.61266e-207	0.11614	FALSE	FALSE
SLC35E2B	0	7.71778e-202	0.0278536	1.18636e-247	0.109277	FALSE	FALSE
CDK11A	0	6.16133e-168	0.0139049	5.26329e-54	0.0647758	FALSE	FALSE
SLC35E2A	0	0	0.0518359	0	0.148377	FALSE	FALSE
NADK	0	1.27979e-268	0.0286217	1.0524e-263	0.0982449	FALSE	FALSE
GNB1	0	0	0.269932	0	0.589718	FALSE	FALSE
TMEM52	0	2.92023e-12	0.00126963	4.19926e-46	0.00872934	FALSE	FALSE
GABRD	0	1.95014e-127	0.0129404	0	0.293572	FALSE	FALSE
PRKCZ	0	0	0.207536	0	0.875868	FALSE	FALSE
FAAP20	0	0	0.0384194	1.51119e-296	0.0941926	FALSE	FALSE
SKI	0	0	0.112649	0	0.44703	FALSE	FALSE
RER1	0	0	0.0398099	9.57953e-103	0.0810603	FALSE	FALSE
PEX10	0	4.85683e-269	0.0277745	8.61571e-195	0.0647208	FALSE	FALSE
PLCH2	0	2.21784e-16	-0.0619196	0	-0.474107	FALSE	FALSE
PANK4	0	1.54859e-61	0.00290162	1.94243e-164	0.055882	FALSE	FALSE
HES5	0	2.71729e-05	-0.015861	0	-0.216131	FALSE	FALSE
TNFRSF14	0	6.03911e-32	-3.92977e-05	0	-0.100273	FALSE	FALSE
MMEL1	0	0.493125	-0.00160332	1.554e-34	-0.0141047	FALSE	FALSE
TTC34	0	2.06358e-76	0.00354098	3.33432e-253	0.0393431	FALSE	FALSE
PRDM16	0	1.51205e-120	-0.133469	0	-2.07968	FALSE	FALSE
WRAP73	0	1.615e-208	0.0205581	2.83747e-76	0.0458671	FALSE	FALSE
TP73	0	0.00659658	-0.00120475	1.12571e-24	-0.0520789	FALSE	FALSE
CCDC27	0	4.33549e-11	0.000847791	5.9129e-12	0.00231521	FALSE	FALSE
LRRC47	0	0	0.0455925	5.92825e-193	0.0892493	FALSE	FALSE
CEP104	0	0	0.0920172	0	0.202676	FALSE	FALSE
DFFB	0	1.00181e-232	0.0306287	0	0.16073	FALSE	FALSE
C1orf174	0	4.78731e-191	0.0142997	3.94978e-56	-0.077957	FALSE	FALSE
AJAP1	0	0	0.206826	0	0.854127	FALSE	FALSE
NPHP4	0	0	0.133433	0	0.474863	FALSE	FALSE
RPL22	0	0	0.0890971	0	0.224327	FALSE	FALSE
ICMT	0	4.66073e-117	0.0134076	2.00628e-250	0.0758449	FALSE	FALSE
GPR153	0	2.63172e-179	-0.040824	0	-0.0674641	FALSE	FALSE
ACOT7	0	0	0.202121	0	0.538992	FALSE	FALSE
HES2	0	6.73478e-15	0.00174767	1.14873e-21	0.00469215	FALSE	FALSE
ESPN	0	2.09149e-07	0.000155655	5.4663e-14	0.00482354	FALSE	FALSE
TNFRSF25	0	9.6464e-11	-0.042474	0	-0.484646	FALSE	FALSE
PLEKHG5	0	7.09665e-37	-0.0129646	0	-0.296008	FALSE	FALSE
NOL9	0	0	0.0528078	0	0.180894	FALSE	FALSE
TAS1R1	0	9.92919e-23	0.00150036	2.5966e-29	0.0102244	FALSE	FALSE
ZBTB48	0	1.13026e-205	0.0230415	0	0.0948206	FALSE	FALSE
KLHL21	0	3.84237e-155	0.00695066	1.82601e-172	-0.214028	FALSE	FALSE
PHF13	0	1.84777e-108	0.00758532	5.83695e-58	-0.0766025	FALSE	FALSE
THAP3	0	1.09204e-86	0.00446593	1.23485e-65	-0.0859182	FALSE	FALSE
DNAJC11	0	0	0.160345	0	0.38303	FALSE	FALSE
CAMTA1	0	0	0.480982	0	1.33553	FALSE	FALSE
VAMP3	0	1.47381e-107	0.00250177	4.74913e-23	0.0574552	FALSE	FALSE
PER3	0	4.65698e-12	-0.0545959	0	-0.805472	FALSE	FALSE
UTS2	0	3.80789e-05	-0.000236792	8.35175e-05	0.00207532	FALSE	FALSE
TNFRSF9	0	5.70788e-16	0.00118066	3.33808e-14	0.00317695	FALSE	FALSE
PARK7	0	0	0.051617	0	-0.58722	FALSE	FALSE
ERRFI1	0	8.77742e-202	0.0233264	0	0.197221	FALSE	FALSE
SLC45A1	0	1.57087e-234	0.0310745	0	0.12303	FALSE	FALSE
RERE	0	4.08514e-224	-0.0140125	0	-0.417621	FALSE	FALSE
ENO1	0	1.13465e-229	0.0275489	0	-0.879418	FALSE	FALSE
SLC2A7	0	4.19765e-07	0.000620662	9.64395e-08	0.00215785	FALSE	FALSE
SLC2A5	0	7.77484e-09	-0.0392923	0	-1.55057	FALSE	FALSE
GPR157	0	1.63718e-10	-0.000274865	1.35125e-77	0.014062	FALSE	FALSE
H6PD	0	5.76656e-165	0.00673035	3.78527e-91	-0.0951248	FALSE	FALSE
SPSB1	0	1.04938e-07	-0.0594884	0	-0.265346	FALSE	FALSE
SLC25A33	0	5.12107e-169	0.000819002	0	-0.615472	FALSE	FALSE
TMEM201	0	2.11513e-136	0.0126693	5.38705e-138	0.0495475	FALSE	FALSE
CLSTN1	0	0	0.45574	0	1.26362	FALSE	FALSE
LZIC	0	3.75671e-251	0.0232019	1.76973e-62	0.100196	FALSE	FALSE
NMNAT1	0	0	0.0691497	0	0.141402	FALSE	FALSE
RBP7	0	6.77992e-05	-0.0169567	0	-0.0869214	FALSE	FALSE
UBE4B	0	4.51692e-272	0.19243	0	0.569712	FALSE	FALSE
KIF1B	0	3.53729e-10	0.0762634	0	1.76832	FALSE	FALSE
PGD	0	0	0.0431909	6.08403e-276	0.0968232	FALSE	FALSE
CENPS-CORT	0	5.85488e-44	0.005327	3.14223e-104	0.0199253	FALSE	FALSE
DFFA	0	9.77177e-168	0.0167397	5.84271e-107	0.0727889	FALSE	FALSE
PEX14	0	0	0.125895	0	0.437114	FALSE	FALSE
CASZ1	0	1.88101e-20	-0.0205191	0	-0.0474053	FALSE	FALSE
C1orf127	0	1.57061e-05	0.000241071	1.7585e-17	-0.00820055	FALSE	FALSE
TARDBP	0	0.0440699	-0.000630808	0.00143454	-0.00348804	FALSE	FALSE
MASP2	0	1.66871e-79	0.0120315	1.02008e-151	0.0775831	FALSE	FALSE
SRM	0	2.68464e-157	0.0168005	0	0.16127	FALSE	FALSE
EXOSC10	0	1.00666e-268	0.0416162	0	0.185423	FALSE	FALSE
MTOR	0	0	0.107126	0	0.385459	FALSE	FALSE
ANGPTL7	0	6.55072e-09	6.56955e-05	9.18679e-14	0.00437696	FALSE	FALSE
UBIAD1	0	3.50848e-11	-0.0181333	2.51577e-43	-0.0322594	FALSE	FALSE
DISP3	0	5.71021e-300	-0.0905847	0	-0.117057	FALSE	FALSE
FBXO2	0	1.45967e-260	0.0387426	0	0.204479	FALSE	FALSE
FBXO44	0	0	0.107992	0	0.43246	FALSE	FALSE
FBXO6	0	6.52361e-34	0.00111679	1.26546e-95	0.0268203	FALSE	FALSE
MAD2L2	0	0.000132382	-0.0183366	2.1994e-129	-0.0271318	FALSE	FALSE
DRAXIN	0	4.92792e-14	-0.0109776	2.13684e-154	-0.0192151	FALSE	FALSE
AGTRAP	0	1.35563e-26	-0.0177503	1.08685e-252	-0.0868481	FALSE	FALSE
C1orf167	0	1.04014e-10	0.000924573	3.1364e-20	0.00561806	FALSE	FALSE
MTHFR	0	3.54487e-151	0.0199604	0	0.173315	FALSE	FALSE
CLCN6	0	6.56528e-259	0.0289354	8.72762e-243	0.0973714	FALSE	FALSE
NPPA	0	0.830027	-0.00158792	9.86231e-21	-0.0047545	FALSE	FALSE
NPPB	0	0.00368675	0.000357642	3.43635e-17	0.00197898	FALSE	FALSE
KIAA2013	0	1.3662e-99	-0.00310061	1.65721e-51	-0.0937325	FALSE	FALSE
PLOD1	0	9.6361e-84	-0.00804642	1.4812e-49	-0.0778829	FALSE	FALSE
MFN2	0	0	0.0903181	0	0.233191	FALSE	FALSE
MIIP	0	1.66103e-33	-0.00935191	3.26477e-126	-0.08427	FALSE	FALSE
TNFRSF8	0	8.99776e-43	0.00475165	1.84657e-52	0.0124957	FALSE	FALSE
TNFRSF1B	0	1.64543e-38	-0.0280362	0	-1.07872	FALSE	FALSE
VPS13D	0	0.000686997	0.0509272	0	0.676323	FALSE	FALSE
DHRS3	0	4.77412e-118	-0.0603531	0	-0.415487	FALSE	FALSE
AADACL4	0	0.000456109	0.000372981	3.06212e-14	0.00163497	FALSE	FALSE
AADACL3	0	0.00990624	9.30545e-05	2.78202e-07	0.000647363	FALSE	FALSE
C1orf158	0	0.625046	-6.43402e-05	3.40363e-06	0.00134668	FALSE	FALSE
PRAMEF20	0	0.000252428	0.000321214	1.35625e-11	0.00116284	FALSE	FALSE
LRRC38	0	1.6523e-23	-0.0132827	0	-0.274505	FALSE	FALSE
PDPN	0	1.93878e-16	-0.0258944	0	-0.139964	FALSE	FALSE
PRDM2	0	0	0.27505	0	0.749758	FALSE	FALSE
KAZN	0	0	0.800912	0	2.45193	FALSE	FALSE
TMEM51	0	5.42703e-06	-0.0314989	0	-0.189125	FALSE	FALSE
CELA2A	0	8.97103e-28	0.00157839	1.40785e-14	0.0144854	FALSE	FALSE
CELA2B	0	7.93839e-33	0.00582224	2.52168e-175	0.030978	FALSE	FALSE
CASP9	0	2.6354e-90	0.00288845	2.57783e-134	0.0639042	FALSE	FALSE
DNAJC16	0	0	0.109306	0	0.295434	FALSE	FALSE
DDI2	0	0	0.151767	0	0.270945	FALSE	FALSE
TMEM82	0	4.78335e-05	0.000556181	4.01356e-14	0.00170566	FALSE	FALSE
FBLIM1	0	2.12359e-17	-0.0158998	0	-0.111188	FALSE	FALSE
UQCRHL	0	2.66979e-176	0.0150722	2.29771e-209	-0.172436	FALSE	FALSE
SPEN	0	4.52278e-32	-0.0148126	1.00432e-164	-0.226118	FALSE	FALSE
ZBTB17	0	4.32946e-91	-0.00598461	8.98082e-62	-0.052068	FALSE	FALSE
SRARP	0	0.000167342	-0.00198561	4.92703e-61	-0.300237	FALSE	FALSE
HSPB7	0	4.43076e-20	-0.00387774	1.50363e-130	-0.0208668	FALSE	FALSE
CLCNKA	0	0.00621188	-0.000835797	6.84459e-31	-0.0085307	FALSE	FALSE
CLCNKB	0	0.276107	-7.78345e-05	0.0019726	0.000382456	FALSE	FALSE
FAM131C	0	0.00706329	-0.0141469	0	-0.167703	FALSE	FALSE
EPHA2	0	0.0276988	-0.00320461	3.53101e-112	-0.0369747	FALSE	FALSE
ARHGEF19	0	0.145041	-0.00124435	5.7369e-30	-0.0121647	FALSE	FALSE
CPLANE2	0	3.82669e-20	0.00168272	2.52466e-39	0.0072421	FALSE	FALSE
FBXO42	0	0	0.204702	0	0.596483	FALSE	FALSE
SZRD1	0	6.68394e-163	0.0146962	9.82538e-98	0.0586837	FALSE	FALSE
SPATA21	0	1.67433e-49	0.00348725	3.87313e-28	0.0145685	FALSE	FALSE
NECAP2	0	3.76873e-156	0.0122882	1.45802e-102	0.0527815	FALSE	FALSE
NBPF1	0	7.21612e-56	-0.0318289	4.90906e-229	-0.169943	FALSE	FALSE
CROCC	0	0	0.117839	0	0.347933	FALSE	FALSE
SDHB	0	0	0.0584811	0	0.192864	FALSE	FALSE
PADI2	0	0	-0.197385	0	-0.704405	FALSE	FALSE
PADI1	0	0.0851261	-0.000193557	2.59651e-11	0.00114268	FALSE	FALSE
PADI3	0	7.60215e-06	0.000622476	5.31478e-08	0.00184088	FALSE	FALSE
PADI4	0	0.0100728	-0.00444413	6.19082e-289	-0.0385059	FALSE	FALSE
PADI6	0	1.16042e-07	0.000835429	1.93476e-12	0.00249149	FALSE	FALSE
RCC2	0	2.38881e-13	-0.0310022	0	-0.107631	FALSE	FALSE
ARHGEF10L	0	3.72135e-196	0.00413069	0	-0.781926	FALSE	FALSE
IGSF21	0	1.43852e-05	-0.104894	0	-0.982544	FALSE	FALSE
IFFO2	0	9.515e-197	0.0194825	5.70191e-275	0.101404	FALSE	FALSE
UBR4	0	0	0.221046	0	0.542364	FALSE	FALSE
EMC1	0	3.23606e-233	0.0291005	0	0.109666	FALSE	FALSE
MRTO4	0	0	0.043388	0	0.122389	FALSE	FALSE
AKR7A3	0	1.7993e-26	0.00167377	1.41286e-24	0.00795147	FALSE	FALSE
AKR7A2	0	3.48825e-141	0.0112378	2.77511e-95	0.0442426	FALSE	FALSE
CAPZB	0	3.03932e-200	0.106127	0	0.417963	FALSE	FALSE
NBL1	0	0	0.0563739	0	0.215684	FALSE	FALSE
HTR6	0	0.120203	-0.000118328	1.42351e-45	0.0063735	FALSE	FALSE
TMCO4	0	1.51831e-10	-0.0257992	0	-0.133398	FALSE	FALSE
OTUD3	0	0	0.0753292	0	0.334233	FALSE	FALSE
PLA2G5	0	4.22458e-20	-0.0138307	0	-0.209948	FALSE	FALSE
PLA2G2D	0	0.0777353	4.96388e-05	6.30434e-05	0.00053174	FALSE	FALSE
PLA2G2F	0	0.0879981	7.39313e-05	0.000234579	0.000352064	FALSE	FALSE
PLA2G2C	0	0.00535026	-0.00258995	3.12825e-44	-0.00682085	FALSE	FALSE
UBXN10	0	0.00119304	-0.00821705	4.88346e-227	-0.0305342	FALSE	FALSE
VWA5B1	0	6.24254e-05	-0.00595745	4.30704e-170	-0.0909115	FALSE	FALSE
CAMK2N1	0	0	-0.381047	0	-0.839333	FALSE	FALSE
MUL1	0	3.23805e-103	0.00800649	1.48674e-65	0.0340098	FALSE	FALSE
FAM43B	0	3.48406e-128	0.0139616	1.25156e-263	0.0488738	FALSE	FALSE
CDA	0	9.00169e-24	0.00235227	5.5856e-41	0.00849187	FALSE	FALSE
PINK1	0	0	0.126127	0	0.27717	FALSE	FALSE
SH2D5	0	1.51966e-212	0.033901	0	0.124718	FALSE	FALSE
HP1BP3	0	0.0104424	-0.00213048	6.41865e-166	-0.321365	FALSE	FALSE
EIF4G3	0	6.12521e-288	0.315123	0	0.945815	FALSE	FALSE
USP48	0	3.90265e-288	0.13467	0	0.395625	FALSE	FALSE
LDLRAD2	0	6.51707e-06	0.000359007	7.30864e-12	0.00344269	FALSE	FALSE
HSPG2	0	9.89654e-13	-0.0211067	4.64379e-203	-0.0482752	FALSE	FALSE
CELA3B	0	2.43229e-10	0.00050256	1.95503e-09	0.00412184	FALSE	FALSE
CELA3A	0	1.96173e-09	0.000681833	1.94496e-07	0.00205802	FALSE	FALSE
CDC42	0	0	0.213951	0	0.460353	FALSE	FALSE
WNT4	0	2.51373e-55	0.00545024	2.80505e-220	-0.114589	FALSE	FALSE
ZBTB40	0	6.72758e-102	0.000420412	1.23545e-89	-0.0942942	FALSE	FALSE
EPHA8	0	1.31749e-05	-0.00631551	3.7904e-128	-0.0321624	FALSE	FALSE
C1QA	0	5.72885e-21	-0.0215888	0	-0.774308	FALSE	FALSE
C1QC	0	1.3986e-39	-0.0249773	0	-0.894979	FALSE	FALSE
C1QB	0	1.22732e-38	-0.0386948	0	-1.25282	FALSE	FALSE
LACTBL1	0	0.000695578	0.000132017	1.05268e-05	0.00104379	FALSE	FALSE
TEX46	0	0.506794	-0.0046968	3.08862e-39	0.0102801	FALSE	FALSE
KDM1A	0	0	0.122237	0	0.536206	FALSE	FALSE
LUZP1	0	0	0.280481	0	1.03854	FALSE	FALSE
HTR1D	0	1.68747e-23	-0.0029209	7.37351e-105	-0.00527049	FALSE	FALSE
HNRNPR	0	4.02648e-71	-0.0215272	4.99529e-162	-0.268182	FALSE	FALSE
ZNF436	0	1.43411e-169	0.0167619	1.05067e-153	0.043369	FALSE	FALSE
TCEA3	0	2.97105e-11	-0.0119795	0	-0.223829	FALSE	FALSE
ASAP3	0	2.21852e-55	-0.0237916	0	-0.543573	FALSE	FALSE
E2F2	0	0.0115054	-0.000194684	4.87203e-17	-0.0181473	FALSE	FALSE
ID3	0	2.1427e-52	-0.0232618	0	-0.209695	FALSE	FALSE
RPL11	0	2.24997e-160	-0.00202733	0	-0.547927	FALSE	FALSE
ELOA	0	3.37346e-250	0.0278873	1.85269e-147	0.0762755	FALSE	FALSE
PITHD1	0	0	0.134629	0	0.310288	FALSE	FALSE
LYPLA2	0	1.0904e-148	0.0174243	1.02899e-173	0.0575252	FALSE	FALSE
GALE	0	2.97553e-224	0.0314458	0	0.126069	FALSE	FALSE
HMGCL	0	1.40815e-163	0.0062578	9.90673e-62	-0.0720775	FALSE	FALSE
CNR2	0	2.84227e-26	0.00219759	1.44732e-24	0.00700985	FALSE	FALSE
PNRC2	0	4.87724e-204	0.0196055	1.4046e-231	-0.224302	FALSE	FALSE
SRSF10	0	5.26733e-263	0.0775825	0	0.272891	FALSE	FALSE
MYOM3	0	5.43284e-06	0.000531109	5.76095e-12	0.0029515	FALSE	FALSE
IL22RA1	0	0.000239612	0.000261697	0.000425723	0.00114149	FALSE	FALSE
GRHL3	0	0.442011	-0.000596205	4.12125e-19	0.00202621	FALSE	FALSE
STPG1	0	0	0.0644505	0	0.214672	FALSE	FALSE
NIPAL3	0	0	0.0456894	0	0.340018	FALSE	FALSE
RCAN3	0	5.49608e-18	-0.0416505	0	-0.151636	FALSE	FALSE
NCMAP	0	1.84241e-17	-0.0015023	3.39158e-58	-0.0881774	FALSE	FALSE
SRRM1	0	0.0185048	-0.0915419	0	-0.399333	FALSE	FALSE
CLIC4	0	0	-0.333534	0	-1.32282	FALSE	FALSE
RUNX3	0	0.00565048	-0.0022045	9.60254e-44	-0.268231	FALSE	FALSE
SYF2	0	2.47414e-298	0.0338514	2.55709e-191	0.0836091	FALSE	FALSE
RSRP1	0	0.493507	0.0440812	0	-0.242639	FALSE	FALSE
RHD	0	1.36229e-33	-0.00176941	2.53971e-187	-0.0572122	FALSE	FALSE
TMEM50A	0	1.88006e-228	0.0372352	0	0.198036	FALSE	FALSE
RHCE	0	1.11999e-121	0.00968065	1.94678e-155	0.0563285	FALSE	FALSE
MACO1	0	0	0.176423	0	0.668339	FALSE	FALSE
LDLRAP1	0	4.80114e-280	-0.0824287	0	-0.331963	FALSE	FALSE
MAN1C1	0	2.33352e-261	-0.22925	0	-0.861588	FALSE	FALSE
SELENON	0	1.10988e-40	0.00382627	1.08451e-274	0.0496735	FALSE	FALSE
AL020996.2	0	0.00653275	-3.40277e-05	3.71335e-10	0.00233497	FALSE	FALSE
MTFR1L	0	4.11652e-212	0.028509	0	0.132601	FALSE	FALSE
PAFAH2	0	6.96758e-29	-0.0139393	1.69862e-139	-0.0838728	FALSE	FALSE
SLC30A2	0	1.04065e-13	0.0010244	7.44625e-24	0.00665524	FALSE	FALSE
TRIM63	0	0.000295888	-0.000139626	9.37642e-09	-0.00649788	FALSE	FALSE
C1orf232	0	0.00421899	0.000166039	0.0034582	0.000951538	FALSE	FALSE
AL391650.1	0	0.00351341	7.31755e-05	0.185273	0.000314216	FALSE	FALSE
ZNF593	0	5.44788e-75	0.00487653	1.52058e-93	-0.0916294	FALSE	FALSE
CNKSR1	0	2.97511e-86	0.0070254	1.55079e-150	0.0562439	FALSE	FALSE
CATSPER4	0	0.00281602	0.000173465	6.0369e-18	0.00301202	FALSE	FALSE
CEP85	0	0	0.0288484	0	0.162899	FALSE	FALSE
CRYBG2	0	3.83371e-16	0.00171902	1.12897e-19	0.00465902	FALSE	FALSE
ZNF683	0	0.0113796	0.000113442	6.2881e-05	0.000806982	FALSE	FALSE
HMGN2	0	1.83954e-227	0.0193269	1.0698e-113	0.0740676	FALSE	FALSE
RPS6KA1	0	8.87353e-32	-0.0203006	0	-0.652358	FALSE	FALSE
ARID1A	0	1.79787e-25	-0.129406	0	-0.695813	FALSE	FALSE
PIGV	0	3.18635e-130	0.0105164	1.33411e-40	0.0211959	FALSE	FALSE
SFN	0	0.000281738	4.07481e-05	1.46676e-11	-0.00563646	FALSE	FALSE
GPN2	0	3.84857e-163	0.0188225	3.8384e-171	0.0716703	FALSE	FALSE
GPATCH3	0	5.96071e-127	0.0127653	1.31574e-93	0.0354395	FALSE	FALSE
NUDC	0	0	0.0559898	0	-0.482688	FALSE	FALSE
KDF1	0	0.469979	-0.000607196	1.31201e-46	-0.00853767	FALSE	FALSE
WDTC1	0	0	0.0798437	0	0.195338	FALSE	FALSE
TMEM222	0	0	0.0495153	5.57662e-294	0.128805	FALSE	FALSE
FCN3	0	1.50249e-12	0.000867455	2.51932e-16	0.00238561	FALSE	FALSE
GPR3	0	2.87441e-37	0.00464669	1.00743e-96	0.0173124	FALSE	FALSE
WASF2	0	1.78011e-27	-0.0822127	0	-0.585372	FALSE	FALSE
AHDC1	0	0	0.10498	0	0.479579	FALSE	FALSE
FGR	0	0.0132831	-0.00248155	1.90578e-74	-0.0921218	FALSE	FALSE
IFI6	0	1.51812e-16	-0.0215653	7.47155e-271	-0.289163	FALSE	FALSE
STX12	0	0	0.206355	0	0.518635	FALSE	FALSE
PPP1R8	0	9.75115e-251	0.0263571	8.32778e-94	0.0578464	FALSE	FALSE
RPA2	0	2.35214e-288	0.0264932	1.38222e-70	-0.114228	FALSE	FALSE
SMPDL3B	0	4.65889e-06	0.000459725	0	-0.110536	FALSE	FALSE
XKR8	0	1.16039e-193	0.0114651	5.5029e-163	0.0310483	FALSE	FALSE
EYA3	0	0	0.157271	0	0.39064	FALSE	FALSE
PTAFR	0	0.000143569	-0.0135107	0	-0.525481	FALSE	FALSE
DNAJC8	0	0	0.0794745	0	0.183765	FALSE	FALSE
ATP5IF1	0	0	0.0907356	0	-0.739574	FALSE	FALSE
SESN2	0	3.93142e-126	0.0127544	0	0.0878321	FALSE	FALSE
MED18	0	4.09428e-45	0.00371165	1.57907e-19	0.00840726	FALSE	FALSE
PHACTR4	0	3.42289e-19	-0.010651	2.76331e-239	0.316655	FALSE	FALSE
RCC1	0	0	0.0488047	0	0.144497	FALSE	FALSE
TRNAU1AP	0	0	0.180031	0	0.361335	FALSE	FALSE
TAF12	0	0	0.0542071	3.64305e-241	0.103395	FALSE	FALSE
RAB42	0	0.000294587	0.00012834	0.000108565	-0.00644535	FALSE	FALSE
GMEB1	0	0	0.0392449	2.29216e-224	0.0981	FALSE	FALSE
YTHDF2	0	0	0.0619072	0	0.166825	FALSE	FALSE
OPRD1	0	3.6639e-284	0.053274	0	0.365927	FALSE	FALSE
TMEM200B	0	0.190507	-0.000594396	5.41195e-19	-0.00590497	FALSE	FALSE
SRSF4	0	0	0.128302	0	0.417125	FALSE	FALSE
MECR	0	0	0.0898835	0	0.231657	FALSE	FALSE
LAPTM5	0	4.98081e-77	-0.036425	0	-1.19861	FALSE	FALSE
SDC3	0	2.54915e-18	-0.0760163	0	-0.908443	FALSE	FALSE
PUM1	0	3.17819e-167	0.143352	0	0.478273	FALSE	FALSE
NKAIN1	0	0	0.0380042	0	0.199009	FALSE	FALSE
SNRNP40	0	2.11311e-230	0.0324012	2.57437e-131	0.120175	FALSE	FALSE
ZCCHC17	0	0	0.111597	0	0.401087	FALSE	FALSE
SERINC2	0	1.7983e-16	0.001408	3.2336e-37	0.00899826	FALSE	FALSE
TINAGL1	0	1.52162e-09	-0.00362847	2.57892e-91	-0.439282	FALSE	FALSE
HCRTR1	0	0.0985222	-0.000892662	8.35837e-120	-0.111117	FALSE	FALSE
PEF1	0	0	0.0348195	0	-0.364441	FALSE	FALSE
COL16A1	0	2.46221e-37	-0.0886546	0	-0.780541	FALSE	FALSE
ADGRB2	0	0	0.160138	0	0.477919	FALSE	FALSE
SPOCD1	0	0.0570705	-0.00419568	5.74212e-44	-0.0117195	FALSE	FALSE
PTP4A2	0	5.04832e-45	-0.0385033	0	-0.242107	FALSE	FALSE
KHDRBS1	0	8.43353e-271	0.0851366	0	0.250643	FALSE	FALSE
TMEM39B	0	1.22369e-194	0.0272328	0	0.164195	FALSE	FALSE
KPNA6	0	0	0.155175	0	0.395566	FALSE	FALSE
TXLNA	0	3.30068e-210	0.0220886	3.34838e-141	0.0754246	FALSE	FALSE
CCDC28B	0	1.15654e-24	-0.000440977	1.80287e-94	0.0277617	FALSE	FALSE
IQCC	0	6.2543e-55	0.00631325	8.57356e-90	0.0199502	FALSE	FALSE
DCDC2B	0	1.63063e-80	0.00907325	2.09073e-208	0.0344386	FALSE	FALSE
TMEM234	0	5.65439e-213	0.0252749	0	0.0820791	FALSE	FALSE
EIF3I	0	4.14408e-175	0.0123043	0	-0.286211	FALSE	FALSE
FAM167B	0	0.448425	-0.000749863	2.12313e-05	-0.00480854	FALSE	FALSE
LCK	0	8.936e-16	0.000975753	7.05481e-36	0.00709551	FALSE	FALSE
HDAC1	0	7.36225e-48	-0.064346	0	-0.224774	FALSE	FALSE
MARCKSL1	0	3.61862e-17	-0.175676	0	-0.863331	FALSE	FALSE
TSSK3	0	1.22528e-82	0.00303344	2.84398e-47	0.0368597	FALSE	FALSE
FAM229A	0	8.45968e-106	0.0109713	9.7852e-46	0.0235055	FALSE	FALSE
BSDC1	0	0	0.113707	0	0.233527	FALSE	FALSE
AL033529.1	0	4.13258e-65	0.00171199	2.02236e-148	-0.129492	FALSE	FALSE
ZBTB8A	0	1.53109e-93	0.00854459	1.31275e-128	0.0465255	FALSE	FALSE
ZBTB8OS	0	0	0.189169	0	0.55145	FALSE	FALSE
RBBP4	0	0	0.0963721	0	0.247218	FALSE	FALSE
SYNC	0	0	0.0460411	0	0.148033	FALSE	FALSE
KIAA1522	0	0	0.0490049	0	0.180737	FALSE	FALSE
YARS	0	0	0.19356	0	0.436765	FALSE	FALSE
S100PBP	0	4.97522e-142	-0.0126088	4.68051e-176	-0.332591	FALSE	FALSE
RNF19B	0	0	0.0465543	0	0.112666	FALSE	FALSE
AK2	0	1.06466e-305	0.0383626	1.9254e-173	0.0961103	FALSE	FALSE
TRIM62	0	2.75404e-96	-0.094399	0	-0.258006	FALSE	FALSE
ZNF362	0	0	0.0657183	0	0.228268	FALSE	FALSE
A3GALT2	0	3.08703e-59	0.00547667	1.34987e-68	0.0165285	FALSE	FALSE
PHC2	0	2.43656e-88	0.0203957	0	0.379956	FALSE	FALSE
ZSCAN20	0	6.64547e-90	0.00766074	5.47541e-32	0.0161338	FALSE	FALSE
CSMD2	0	0	-0.426845	0	-0.884328	FALSE	FALSE
C1orf94	0	0.933136	-0.00271873	2.98042e-37	0.00605113	FALSE	FALSE
SMIM12	0	1.60877e-227	0.0489838	0	0.298225	FALSE	FALSE
GJB5	0	4.30211e-11	-0.00156525	1.6776e-29	-0.00214147	FALSE	FALSE
GJB4	0	0.820857	-3.25666e-05	0.00670429	0.000272612	FALSE	FALSE
GJB3	0	6.41803e-13	-0.00219187	6.11391e-100	-0.00669022	FALSE	FALSE
GJA4	0	0.0019277	-0.00142365	2.81919e-49	-0.247751	FALSE	FALSE
DLGAP3	0	1.62266e-209	0.0599005	0	0.553185	FALSE	FALSE
AC114490.3	0	2.26999e-86	0.00919129	4.8227e-183	0.0438635	FALSE	FALSE
AC114490.2	0	0.258739	1.94178e-05	0.00451962	0.000600189	FALSE	FALSE
ZMYM6	0	0.00367406	0.000189634	0.0519137	0.000947258	FALSE	FALSE
ZMYM1	0	5.17557e-143	0.0059272	3.80147e-31	0.0345207	FALSE	FALSE
SFPQ	0	0.135774	-0.0109087	0	0.26658	FALSE	FALSE
ZMYM4	0	0	0.210501	0	0.712016	FALSE	FALSE
KIAA0319L	0	7.05765e-125	0.110815	0	0.482549	FALSE	FALSE
NCDN	0	7.67226e-299	0.0765937	0	-1.23433	FALSE	FALSE
TFAP2E	0	1.95151e-45	-0.0137456	1.17174e-297	0.152743	FALSE	FALSE
PSMB2	0	0	0.0846033	0	0.193353	FALSE	FALSE
C1orf216	0	0	0.0781878	0	0.204673	FALSE	FALSE
AGO4	0	1.26123e-136	0.0749422	0	0.477555	FALSE	FALSE
AGO1	0	0	0.0905454	0	0.335744	FALSE	FALSE
AGO3	0	7.55485e-66	0.10702	0	0.279265	FALSE	FALSE
TEKT2	0	0.0221061	-0.000473068	3.17387e-11	0.00498932	FALSE	FALSE
ADPRHL2	0	7.80543e-96	-0.00178161	1.29669e-65	-0.0945203	FALSE	FALSE
COL8A2	0	0.0326268	-0.00289272	1.26907e-95	-0.120063	FALSE	FALSE
TRAPPC3	0	0	0.052398	0	0.15162	FALSE	FALSE
MAP7D1	0	2.09917e-18	-0.0585447	0	-0.334867	FALSE	FALSE
THRAP3	0	2.39147e-178	0.0756573	0	0.394815	FALSE	FALSE
EVA1B	0	6.4837e-08	-0.00317716	1.24341e-49	-0.228603	FALSE	FALSE
STK40	0	0	0.124922	0	0.334788	FALSE	FALSE
LSM10	0	4.74068e-281	0.0317583	3.55931e-249	0.0774219	FALSE	FALSE
OSCP1	0	5.02474e-234	0.0364835	0	0.149718	FALSE	FALSE
MRPS15	0	1.99154e-251	0.0283009	5.90816e-205	0.0721247	FALSE	FALSE
CSF3R	0	3.68801e-49	-0.0330723	0	-1.33157	FALSE	FALSE
ZC3H12A	0	3.76221e-05	-0.000440432	1.16948e-22	-0.00945772	FALSE	FALSE
MEAF6	0	0	0.0924145	0	0.205467	FALSE	FALSE
SNIP1	0	1.24775e-155	0.0173867	3.16515e-188	0.0648379	FALSE	FALSE
DNALI1	0	8.44959e-27	-0.0223848	4.69519e-274	-0.043164	FALSE	FALSE
GNL2	0	1.17776e-206	0.0195806	1.15555e-94	0.044221	FALSE	FALSE
RSPO1	0	0.0618591	-7.58765e-06	3.2178e-27	-0.0105538	FALSE	FALSE
CDCA8	0	3.37539e-39	0.00373768	2.61497e-38	0.0170149	FALSE	FALSE
EPHA10	0	7.03878e-160	0.0312435	0	0.285226	FALSE	FALSE
MANEAL	0	1.13679e-159	0.0212783	0	0.09058	FALSE	FALSE
YRDC	0	2.06425e-146	0.0130402	1.40509e-104	-0.103749	FALSE	FALSE
C1orf122	0	3.08477e-213	0.00706174	2.80818e-276	-0.160001	FALSE	FALSE
MTF1	0	0	0.0589471	4.36852e-293	0.125206	FALSE	FALSE
INPP5B	0	0	0.184199	0	0.492056	FALSE	FALSE
SF3A3	0	0	0.051047	0	0.162512	FALSE	FALSE
FHL3	0	7.94957e-45	0.00439238	2.61615e-137	0.0249101	FALSE	FALSE
UTP11	0	5.22383e-156	0.0158482	1.62216e-131	0.0491108	FALSE	FALSE
POU3F1	0	3.8959e-162	-0.0250202	0	-0.0634683	FALSE	FALSE
RRAGC	0	6.37597e-202	0.0170372	1.07493e-159	-0.193209	FALSE	FALSE
MYCBP	0	0.0061115	-0.000419459	1.19255e-05	-0.0059697	FALSE	FALSE
AL139260.3	0	0.00222697	2.81871e-05	3.17527e-21	0.00225518	FALSE	FALSE
RHBDL2	0	4.8273e-128	-0.0077015	0	0.207492	FALSE	FALSE
AKIRIN1	0	2.08391e-191	0.0216007	2.94491e-153	-0.241022	FALSE	FALSE
NDUFS5	0	0	0.0419653	0	-0.652727	FALSE	FALSE
MACF1	0	1.13392e-08	0.0684805	0	-1.94851	FALSE	FALSE
PABPC4	0	4.48373e-111	-0.000981531	2.02975e-48	-0.0870731	FALSE	FALSE
HEYL	0	0.0277189	-0.0040643	2.59607e-57	-0.0220654	FALSE	FALSE
NT5C1A	0	1.36839e-46	0.00603619	7.38178e-184	0.0244813	FALSE	FALSE
HPCAL4	0	0	0.108206	0	0.397061	FALSE	FALSE
PPIE	0	3.07416e-197	0.016527	7.29508e-238	0.112325	FALSE	FALSE
BMP8B	0	1.36069e-06	-0.0115309	4.22538e-174	-0.101217	FALSE	FALSE
TRIT1	0	2.17842e-297	0.051513	0	0.184189	FALSE	FALSE
MYCL	0	3.46794e-08	0.000551222	8.43584e-20	0.0036896	FALSE	FALSE
MFSD2A	0	1.17627e-59	0.00294268	2.77185e-151	0.0356319	FALSE	FALSE
CAP1	0	5.32519e-279	0.038363	1.48801e-298	-0.346709	FALSE	FALSE
PPT1	0	2.68786e-255	0.0383392	0	0.177934	FALSE	FALSE
RLF	0	1.18226e-305	0.161637	0	0.462835	FALSE	FALSE
TMCO2	0	1.10205e-15	0.0015724	2.13308e-10	0.00317073	FALSE	FALSE
ZMPSTE24	0	0	0.0436043	5.88785e-196	0.0972651	FALSE	FALSE
COL9A2	0	0	-0.152457	0	-0.584003	FALSE	FALSE
SMAP2	0	0	0.238784	0	0.693708	FALSE	FALSE
ZFP69B	0	2.26091e-185	0.026455	0	0.110376	FALSE	FALSE
ZFP69	0	3.96512e-09	-0.00451848	2.8006e-35	-0.0347608	FALSE	FALSE
EXO5	0	2.32721e-104	0.00973254	2.56851e-91	0.0260177	FALSE	FALSE
ZNF684	0	0.0201488	-0.0244052	2.45867e-155	-0.197669	FALSE	FALSE
NFYC	0	3.14188e-249	0.0585875	0	0.285455	FALSE	FALSE
KCNQ4	0	3.23227e-159	0.0199167	0	0.113125	FALSE	FALSE
CITED4	0	6.46151e-178	0.0162866	2.38219e-164	0.0487449	FALSE	FALSE
CTPS1	0	0.0436476	-0.0395081	0	-0.103843	FALSE	FALSE
SLFNL1	0	7.81528e-18	-0.00191067	6.46267e-49	0.0186415	FALSE	FALSE
SCMH1	0	4.7012e-201	0.234781	0	1.20032	FALSE	FALSE
FOXO6	0	1.32472e-60	0.00343449	1.0387e-143	-0.0603313	FALSE	FALSE
FOXJ3	0	1.85225e-191	0.145767	0	0.398591	FALSE	FALSE
PPCS	0	3.57525e-123	0.00953595	4.76982e-52	0.0345241	FALSE	FALSE
CCDC30	0	0	0.243748	0	0.887338	FALSE	FALSE
PPIH	0	1.93626e-275	0.0324061	2.40988e-238	0.0884485	FALSE	FALSE
YBX1	0	9.4659e-70	-0.0199664	5.70572e-129	-0.142498	FALSE	FALSE
CLDN19	0	0.791116	-0.000155575	0.00633936	0.000571133	FALSE	FALSE
P3H1	0	5.97637e-178	0.0213948	0	0.107608	FALSE	FALSE
AC098484.3	0	1.69848e-47	0.002964	1.54954e-19	0.0117975	FALSE	FALSE
TMEM269	0	4.15939e-20	0.00178676	3.99328e-24	0.0105152	FALSE	FALSE
SVBP	0	1.04627e-292	0.0346614	2.00407e-295	0.0840171	FALSE	FALSE
ERMAP	0	8.52692e-44	-0.00766218	6.51836e-218	-0.117568	FALSE	FALSE
ZNF691	0	1.22758e-13	-0.00449792	1.30348e-26	-0.0492909	FALSE	FALSE
SLC2A1	0	9.80393e-09	-0.0224295	1.41575e-219	-0.111224	FALSE	FALSE
FAM183A	0	0.806783	-0.000142876	1.48241e-05	-0.00083778	FALSE	FALSE
EBNA1BP2	0	5.10053e-97	0.0058339	1.29765e-102	-0.121161	FALSE	FALSE
CFAP57	0	1.23558e-25	0.00158595	2.71884e-162	0.0346464	FALSE	FALSE
TMEM125	0	8.41525e-149	-0.0527671	0	-0.260355	FALSE	FALSE
TIE1	0	1.28566e-39	-0.0127787	0	-0.0244107	FALSE	FALSE
MPL	0	5.33809e-07	-0.00493162	1.57136e-253	-0.0205239	FALSE	FALSE
CDC20	0	0.0135944	-0.0019657	2.45384e-23	-0.00499883	FALSE	FALSE
ELOVL1	0	5.23084e-07	-0.0583736	0	-0.288208	FALSE	FALSE
MED8	0	4.11075e-163	0.0158107	4.59813e-146	0.0641237	FALSE	FALSE
SZT2	0	2.92303e-236	0.0305203	4.63739e-126	0.0976768	FALSE	FALSE
HYI	0	1.03073e-29	-0.00540511	8.00608e-31	-0.0304232	FALSE	FALSE
PTPRF	0	0	0.0970763	0	0.613173	FALSE	FALSE
AL451062.3	0	0.0791006	0.000129681	0.117784	0.000586281	FALSE	FALSE
ST3GAL3	0	2.43533e-52	0.00492639	2.98487e-117	0.0373227	FALSE	FALSE
ARTN	0	0.024438	-7.34037e-05	4.45265e-29	0.0062548	FALSE	FALSE
IPO13	0	0.0180111	-0.0676094	0	-0.335961	FALSE	FALSE
DPH2	0	3.25255e-80	0.00707932	1.11013e-75	0.0315558	FALSE	FALSE
ATP6V0B	0	1.26099e-240	0.0370451	0	-0.941642	FALSE	FALSE
B4GALT2	0	2.98141e-180	0.0192833	8.52067e-255	0.135746	FALSE	FALSE
SLC6A9	0	0.00127319	-0.0363503	0	-0.121103	FALSE	FALSE
KLF17	0	0.107779	-0.000880583	1.66548e-21	-0.0118524	FALSE	FALSE
DMAP1	0	1.58321e-138	0.00901102	2.93476e-117	0.0688437	FALSE	FALSE
ERI3	0	4.1053e-147	0.0492857	0	-0.357196	FALSE	FALSE
RNF220	0	0	-0.881371	0	-4.41684	FALSE	FALSE
TMEM53	0	2.30024e-34	-0.00955667	4.91456e-43	0.0479774	FALSE	FALSE
ARMH1	0	0	0.0805272	0	0.305499	FALSE	FALSE
KIF2C	0	2.23582e-40	0.00322202	7.2233e-64	0.0168329	FALSE	FALSE
RPS8	0	4.28263e-263	0.0334923	0	-0.441883	FALSE	FALSE
BEST4	0	4.09216e-19	0.00125946	1.44606e-178	-0.0705879	FALSE	FALSE
PLK3	0	1.54221e-34	-0.00292825	4.40269e-148	-0.209766	FALSE	FALSE
BTBD19	0	5.13889e-16	-0.013544	4.20041e-207	-0.0522587	FALSE	FALSE
EIF2B3	0	0	0.120544	0	0.360794	FALSE	FALSE
HECTD3	0	1.05963e-215	0.0241928	2.46044e-198	0.0630492	FALSE	FALSE
UROD	0	4.16713e-217	0.0221147	5.71796e-119	0.0562257	FALSE	FALSE
ZSWIM5	0	0.0308019	-0.0309288	0	0.839723	FALSE	FALSE
HPDL	0	0.262654	-0.00061196	5.07309e-14	-0.00441494	FALSE	FALSE
MUTYH	0	1.74252e-05	-0.0264873	8.07844e-191	-0.113137	FALSE	FALSE
TOE1	0	8.85118e-49	0.00361187	1.60345e-39	0.0185061	FALSE	FALSE
TESK2	0	0	-0.33852	0	-0.913458	FALSE	FALSE
CCDC163	0	0.0628228	-0.00357528	5.89243e-74	-0.0320823	FALSE	FALSE
MMACHC	0	2.11272e-43	-0.00123658	1.07797e-36	0.0288052	FALSE	FALSE
PRDX1	0	5.99923e-241	0.00538839	0	-0.7159	FALSE	FALSE
AKR1A1	0	2.26184e-180	0.0121308	1.22708e-172	-0.287499	FALSE	FALSE
NASP	0	1.00457e-08	-0.0983252	0	-0.504372	FALSE	FALSE
CCDC17	0	0.000188963	-0.00397643	1.02999e-86	-0.0156422	FALSE	FALSE
GPBP1L1	0	7.84779e-45	-0.0208949	1.06214e-225	-0.250589	FALSE	FALSE
TMEM69	0	2.76139e-189	0.0202729	2.7094e-97	0.0528329	FALSE	FALSE
IPP	0	2.29273e-101	-0.000818913	5.06535e-98	0.0885999	FALSE	FALSE
MAST2	0	3.70664e-282	0.0740526	0	0.380293	FALSE	FALSE
PIK3R3	0	3.78493e-165	0.0183962	0	0.0572581	FALSE	FALSE
POMGNT1	0	2.96746e-217	0.0258014	1.44456e-229	0.205959	FALSE	FALSE
LURAP1	0	8.13987e-178	0.0228682	2.08954e-209	0.109553	FALSE	FALSE
RAD54L	0	1.03038e-33	0.0033377	9.53266e-99	0.0285141	FALSE	FALSE
LRRC41	0	0	0.0825725	0	0.257629	FALSE	FALSE
NSUN4	0	0	0.0461071	0	0.139638	FALSE	FALSE
FAAH	0	7.44383e-14	-0.0463567	0	-0.141234	FALSE	FALSE
KNCN	0	1.85693e-08	-0.00225737	4.42284e-72	-0.00590722	FALSE	FALSE
MKNK1	0	0	0.160791	0	0.680997	FALSE	FALSE
ATPAF1	0	1.3483e-274	0.0803854	0	0.380036	FALSE	FALSE
TEX38	0	0.018606	0.000151789	4.1987e-12	0.00123096	FALSE	FALSE
EFCAB14	0	9.72503e-131	-0.00271919	2.20405e-45	-0.102313	FALSE	FALSE
CYP4B1	0	1.04977e-07	0.000685923	3.23746e-06	0.00196283	FALSE	FALSE
CYP4A22	0	2.54839e-06	0.000666662	3.89958e-33	0.00344016	FALSE	FALSE
TAL1	0	4.62312e-40	-0.0152522	0	-0.582793	FALSE	FALSE
FOXD2	0	0.941834	-0.000270952	8.63419e-08	-0.0352848	FALSE	FALSE
TRABD2B	0	1.8945e-28	0.000176713	4.933e-35	-0.20744	FALSE	FALSE
SLC5A9	0	1.11698e-10	-0.00747542	3.24619e-98	-0.057076	FALSE	FALSE
SPATA6	0	1.34027e-99	-0.275976	0	-0.862867	FALSE	FALSE
DMRTA2	0	7.86629e-08	-0.000278347	2.71429e-19	0.00446746	FALSE	FALSE
FAF1	0	1.32948e-173	0.244967	0	0.440467	FALSE	FALSE
CDKN2C	0	0.000549227	-0.00375089	6.49985e-24	-0.0107062	FALSE	FALSE
C1orf185	0	0.429066	-0.00256507	1.57337e-54	-0.0351177	FALSE	FALSE
EPS15	0	0	0.207075	0	0.874665	FALSE	FALSE
OSBPL9	0	0	0.173362	0	0.441607	FALSE	FALSE
NRDC	0	1.35005e-269	0.172049	0	0.298791	FALSE	FALSE
RAB3B	0	1.5277e-32	-0.0605554	0	-0.979249	FALSE	FALSE
TXNDC12	0	0	0.0613384	0	0.168048	FALSE	FALSE
BTF3L4	0	0	0.117775	0	0.253523	FALSE	FALSE
ZFYVE9	0	0	0.286726	0	1.16269	FALSE	FALSE
CC2D1B	0	2.27985e-223	0.0202657	6.89618e-70	0.0419929	FALSE	FALSE
PRPF38A	0	1.19747e-202	0.0208158	8.40442e-113	0.0642474	FALSE	FALSE
TUT4	0	0.000332942	0.0276763	0	-0.374518	FALSE	FALSE
GPX7	0	5.88362e-47	0.00305645	2.36941e-52	0.0168475	FALSE	FALSE
SHISAL2A	0	7.89484e-17	-0.0017538	7.16862e-85	-0.11505	FALSE	FALSE
ZYG11B	0	0	0.301427	0	0.693388	FALSE	FALSE
ZYG11A	0	1.09497e-10	-0.000943319	3.89362e-44	-0.0305647	FALSE	FALSE
ECHDC2	0	2.35586e-37	-0.145827	0	-1.35361	FALSE	FALSE
SCP2	0	3.04099e-279	0.0772883	0	0.385412	FALSE	FALSE
PODN	0	2.02837e-41	-0.0122987	3.42395e-235	-0.107355	FALSE	FALSE
SLC1A7	0	0.412316	-0.00077069	3.02233e-15	-0.0813861	FALSE	FALSE
CPT2	0	3.69839e-21	-0.00484583	5.56428e-71	-0.0409724	FALSE	FALSE
MAGOH	0	7.51686e-181	0.0171437	2.90886e-126	0.0675037	FALSE	FALSE
LRP8	0	5.6578e-201	0.00379756	0	-0.935163	FALSE	FALSE
DMRTB1	0	0.373946	1.24951e-05	0.000346684	0.00046906	FALSE	FALSE
NDC1	0	2.73405e-279	0.0360022	7.27914e-158	0.100531	FALSE	FALSE
YIPF1	0	0	0.0324845	8.95971e-144	0.071874	FALSE	FALSE
DIO1	0	7.32962e-55	0.0051201	1.35801e-31	0.0133539	FALSE	FALSE
HSPB11	0	0	0.0812755	0	0.181187	FALSE	FALSE
LRRC42	0	7.34348e-165	0.0170757	2.7243e-186	0.0580534	FALSE	FALSE
LDLRAD1	0	0.00269464	0.000314075	1.99551e-05	0.00111308	FALSE	FALSE
TMEM59	0	6.69336e-255	0.0572781	5.03974e-247	-0.364602	FALSE	FALSE
TCEANC2	0	3.48296e-103	0.00192729	5.92977e-28	0.0378962	FALSE	FALSE
AL357673.1	0	0.00369687	-0.00138409	9.87934e-56	-0.0118635	FALSE	FALSE
MRPL37	0	0	0.0507846	0	0.107527	FALSE	FALSE
PARS2	0	3.61776e-20	0.00081306	2.25589e-10	0.00542248	FALSE	FALSE
TTC22	0	0.438613	-0.00322246	7.80916e-103	-0.0128113	FALSE	FALSE
LEXM	0	2.38263e-08	0.000639161	4.59342e-36	0.00703878	FALSE	FALSE
DHCR24	0	0	0.0429644	0	0.247687	FALSE	FALSE
TMEM61	0	0.493245	-0.000922753	9.21729e-22	-0.00301606	FALSE	FALSE
BSND	0	0.745173	-4.46173e-05	1.30528e-07	0.000799687	FALSE	FALSE
PCSK9	0	0.000263717	-0.00135686	5.3764e-37	-0.0067062	FALSE	FALSE
USP24	0	7.72193e-25	0.000669314	0	-1.47216	FALSE	FALSE
AC119674.2	0	7.68753e-55	-0.017584	0	-0.111623	FALSE	FALSE
PLPP3	0	4.80432e-259	-0.190366	0	-1.56047	FALSE	FALSE
FYB2	0	0.651977	-0.0091303	0	-0.0495699	FALSE	FALSE
C8B	0	0.0646052	-1.11016e-05	2.97169e-10	0.00119019	FALSE	FALSE
DAB1	0	0	-0.624956	0	-2.78505	FALSE	FALSE
TACSTD2	0	2.03261e-07	-0.000835311	9.00297e-28	-0.00145976	FALSE	FALSE
MYSM1	0	1.21842e-21	0.00414843	0	-0.397329	FALSE	FALSE
JUN	0	3.3044e-13	-0.0488549	0	-0.462987	FALSE	FALSE
FGGY	0	8.6031e-144	-0.000657993	0	-0.759897	FALSE	FALSE
HOOK1	0	0	0.140177	0	0.53039	FALSE	FALSE
CYP2J2	0	0	-0.107849	0	-0.36492	FALSE	FALSE
C1orf87	0	3.62424e-05	-0.00167452	4.85758e-103	-0.0433983	FALSE	FALSE
NFIA	0	0	-1.42825	0	-4.00702	FALSE	FALSE
TM2D1	0	4.24137e-241	0.0445373	1.91464e-276	0.165112	FALSE	FALSE
L1TD1	0	6.81889e-10	0.000777558	2.30643e-28	-0.0107275	FALSE	FALSE
KANK4	0	0.000963395	-0.0135314	5.21763e-215	-0.167328	FALSE	FALSE
USP1	0	1.98292e-255	0.0281046	1.86848e-124	0.0798605	FALSE	FALSE
DOCK7	0	0	0.12886	0	0.810911	FALSE	FALSE
ANGPTL3	0	0.000309839	7.15506e-05	1.04779e-07	0.000671534	FALSE	FALSE
ATG4C	0	3.3449e-07	-0.122276	0	-0.92904	FALSE	FALSE
ALG6	0	0	0.0529711	0	0.14767	FALSE	FALSE
ITGB3BP	0	7.21158e-288	0.0553034	0	0.212359	FALSE	FALSE
EFCAB7	0	0	0.111772	0	0.416718	FALSE	FALSE
PGM1	0	1.04363e-91	-0.00418872	0	0.160811	FALSE	FALSE
ROR1	0	0	-0.30843	0	-0.613982	FALSE	FALSE
UBE2U	0	0.501706	-0.00185942	9.35775e-37	-0.00954018	FALSE	FALSE
CACHD1	0	7.6746e-13	-0.147233	0	-1.96625	FALSE	FALSE
RAVER2	0	4.88578e-38	-0.020069	0	0.343219	FALSE	FALSE
JAK1	0	0	0.156764	0	0.557673	FALSE	FALSE
DNAJC6	0	1.99974e-103	0.14131	0	1.28358	FALSE	FALSE
LEPR	0	2.09816e-289	0.0490673	0	0.244458	FALSE	FALSE
PDE4B	0	0	0.569647	0	2.52959	FALSE	FALSE
SGIP1	0	1.57246e-182	0.270463	0	2.10907	FALSE	FALSE
MIER1	0	0	0.0892698	0	0.232553	FALSE	FALSE
SLC35D1	0	1.42493e-197	0.0184623	1.724e-161	-0.16202	FALSE	FALSE
C1orf141	0	9.10783e-44	0.00373309	7.81943e-46	0.0120161	FALSE	FALSE
IL23R	0	4.01037e-15	0.00128472	2.22079e-18	0.00484692	FALSE	FALSE
SERBP1	0	0	0.057431	6.12309e-272	-0.334157	FALSE	FALSE
GNG12	0	0	-0.10084	0	-0.577294	FALSE	FALSE
RPE65	0	0.00318873	-0.00103676	5.48546e-85	-0.0300487	FALSE	FALSE
LRRC7	0	0	0.726586	0	3.06868	FALSE	FALSE
LRRC40	0	0	0.124189	0	0.325583	FALSE	FALSE
SRSF11	0	1.59753e-134	0.207486	0	0.688331	FALSE	FALSE
ANKRD13C	0	0	0.254741	0	0.592592	FALSE	FALSE
HHLA3	0	6.65924e-120	0.00709399	1.88268e-50	0.0558091	FALSE	FALSE
CTH	0	2.91841e-33	-0.00835067	6.52812e-243	-0.138608	FALSE	FALSE
PTGER3	0	1.00574e-196	-0.0467469	0	-0.0777231	FALSE	FALSE
ZRANB2	0	1.65783e-93	0.139135	0	0.522649	FALSE	FALSE
FPGT-TNNI3K	0	7.36297e-07	0.000651785	1.37597e-22	0.00402686	FALSE	FALSE
TNNI3K	0	7.03145e-15	0.00204464	8.1806e-49	-0.0215462	FALSE	FALSE
LRRC53	0	0.0454725	-0.00480817	1.19869e-260	-0.042144	FALSE	FALSE
CRYZ	0	1.59262e-126	0.010163	3.19847e-102	0.0396206	FALSE	FALSE
TYW3	0	0	0.0571955	0	0.2003	FALSE	FALSE
ACADM	0	0	0.149574	0	0.451679	FALSE	FALSE
RABGGTB	0	2.78286e-278	0.0286585	2.56158e-142	0.0656291	FALSE	FALSE
PIGK	0	0	0.12029	0	0.327382	FALSE	FALSE
AK5	0	2.86098e-79	0.0476875	0	1.83521	FALSE	FALSE
AC118549.1	0	1.19067e-57	0.0522565	1.27497e-228	0.32926	FALSE	FALSE
USP33	0	1.80333e-196	0.195512	0	0.596703	FALSE	FALSE
MIGA1	0	2.3573e-278	0.130532	0	0.416037	FALSE	FALSE
NEXN	0	3.01602e-178	0.0244661	0	0.101441	FALSE	FALSE
FUBP1	0	2.6743e-54	-0.0195376	1.08501e-28	-0.0604405	FALSE	FALSE
DNAJB4	0	4.25732e-05	6.56511e-05	7.16689e-10	0.00403041	FALSE	FALSE
GIPC2	0	5.79144e-210	0.042632	0	0.26946	FALSE	FALSE
PTGFR	0	1.25883e-16	-0.0149304	0	-0.227056	FALSE	FALSE
IFI44L	0	1.20906e-68	-0.0260045	0	-0.637189	FALSE	FALSE
IFI44	0	2.27039e-137	-0.0361848	0	-0.405125	FALSE	FALSE
ADGRL4	0	0.000972029	-0.00768245	1.65064e-294	-0.0715911	FALSE	FALSE
ADGRL2	0	8.26085e-87	0.386736	0	2.15299	FALSE	FALSE
TTLL7	0	0	-0.213232	0	-1.73836	FALSE	FALSE
PRKACB	0	4.65283e-205	0.268338	0	1.04378	FALSE	FALSE
SAMD13	0	3.11025e-73	0.00351778	0	0.091118	FALSE	FALSE
RPF1	0	1.49598e-251	0.0293392	5.34221e-213	0.0755773	FALSE	FALSE
GNG5	0	0.000463312	-0.0165241	1.05079e-302	-0.11332	FALSE	FALSE
SPATA1	0	1.08891e-25	-0.00886813	1.13145e-266	-0.141608	FALSE	FALSE
CTBS	0	1.92258e-116	0.00378942	2.18486e-179	0.0916989	FALSE	FALSE
LPAR3	0	2.12084e-11	-0.00967625	0	-0.149936	FALSE	FALSE
MCOLN2	0	9.28258e-19	-0.00701973	3.07854e-137	-0.0121045	FALSE	FALSE
WDR63	0	3.61171e-05	-0.0148431	0	-0.0509543	FALSE	FALSE
MCOLN3	0	2.91355e-22	-0.00522127	3.54698e-161	-0.0122573	FALSE	FALSE
SYDE2	0	1.49178e-14	-0.0092079	0	0.0814716	FALSE	FALSE
C1orf52	0	2.52965e-254	0.0319401	2.66981e-249	0.188887	FALSE	FALSE
BCL10	0	3.93006e-257	0.0283498	3.11165e-223	0.0608543	FALSE	FALSE
ZNHIT6	0	0	0.128114	0	0.268627	FALSE	FALSE
COL24A1	0	5.94307e-241	0.076666	0	-0.951391	FALSE	FALSE
CLCA2	0	0.00246286	-0.000624149	8.47387e-14	-0.00439011	FALSE	FALSE
CLCA1	0	2.99871e-07	0.000416503	4.97577e-11	0.00277093	FALSE	FALSE
CLCA4	0	3.61223e-79	-0.0360737	0	-0.187448	FALSE	FALSE
SH3GLB1	0	1.49384e-276	0.0690276	0	0.234548	FALSE	FALSE
SELENOF	0	0	0.108575	0	0.246437	FALSE	FALSE
HS2ST1	0	1.55268e-247	0.0834125	0	0.548866	FALSE	FALSE
LMO4	0	0	0.402901	0	1.20382	FALSE	FALSE
PKN2	0	3.98069e-05	0.044121	0	0.392902	FALSE	FALSE
GTF2B	0	0	0.0524191	0	0.16138	FALSE	FALSE
KYAT3	0	1.10599e-295	0.0466182	3.70313e-197	0.126901	FALSE	FALSE
GBP3	0	0.38144	-0.00447801	3.62038e-101	-0.122503	FALSE	FALSE
GBP1	0	5.33295e-07	-0.00800757	8.41085e-162	-0.0580035	FALSE	FALSE
GBP2	0	0.675499	-0.00819286	5.89076e-122	-0.157575	FALSE	FALSE
GBP7	0	1.10908e-08	0.000327992	1.37501e-24	-0.0110228	FALSE	FALSE
GBP4	0	0.0109067	-0.00540015	2.37093e-70	-0.0282915	FALSE	FALSE
GBP5	0	0.0374763	-0.00251854	1.80449e-69	-0.0338484	FALSE	FALSE
GBP6	0	0.0100681	0.000311339	6.15321e-16	0.00288921	FALSE	FALSE
LRRC8B	0	2.93356e-168	0.179376	0	1.14474	FALSE	FALSE
AC093423.3	0	2.28196e-152	0.0149183	2.29693e-132	0.0353867	FALSE	FALSE
LRRC8D	0	8.93924e-170	0.00190867	8.41854e-175	-0.0776074	FALSE	FALSE
ZNF326	0	0	0.0718864	3.71675e-116	0.11542	FALSE	FALSE
ZNF644	0	9.97803e-05	-0.0676669	0	-0.304082	FALSE	FALSE
HFM1	0	0	0.0541339	0	0.24961	FALSE	FALSE
CDC7	0	0	0.0667153	0	0.255104	FALSE	FALSE
TGFBR3	0	5.94456e-264	-0.144366	0	-0.913518	FALSE	FALSE
BRDT	0	2.7371e-45	0.00463227	1.381e-69	0.0180764	FALSE	FALSE
EPHX4	0	0	0.145167	0	0.530976	FALSE	FALSE
SETSIP	0	1.14487e-07	0.000279904	2.55174e-05	-0.00602869	FALSE	FALSE
BTBD8	0	0	0.19927	0	0.500834	FALSE	FALSE
C1orf146	0	4.14991e-09	0.000477069	1.98101e-44	0.0139338	FALSE	FALSE
GLMN	0	0	0.15458	0	0.632647	FALSE	FALSE
RPAP2	0	1.37632e-210	0.175423	0	0.665493	FALSE	FALSE
GFI1	0	0.000564258	0.000169768	0.0293283	0.000676553	FALSE	FALSE
EVI5	0	1.32956e-87	0.145502	0	-0.369829	FALSE	FALSE
RPL5	0	4.77784e-245	0.0363311	5.14367e-287	-0.364583	FALSE	FALSE
MTF2	0	4.1208e-103	0.0428445	0	0.344752	FALSE	FALSE
TMED5	0	3.1504e-85	-0.010359	1.46843e-119	-0.164047	FALSE	FALSE
CCDC18	0	2.97145e-283	0.039205	0	0.123477	FALSE	FALSE
DR1	0	0	0.0550765	0	0.109487	FALSE	FALSE
BCAR3	0	0	0.0722646	0	-0.841667	FALSE	FALSE
DNTTIP2	0	2.59062e-199	0.0202527	7.09607e-123	0.0560933	FALSE	FALSE
ABCA4	0	1.58308e-31	0.000238717	0	-0.211599	FALSE	FALSE
ABCD3	0	3.1481e-131	-0.00569665	1.7282e-161	-0.181696	FALSE	FALSE
F3	0	4.53833e-285	-0.115339	0	-1.42752	FALSE	FALSE
SLC44A3	0	0.5197	-0.0281194	0	-0.486162	FALSE	FALSE
CNN3	0	3.9548e-78	-0.0411806	0	-0.928501	FALSE	FALSE
ALG14	0	1.18731e-280	0.0561844	0	0.334743	FALSE	FALSE
PTBP2	0	1.49069e-78	-0.13605	0	-0.932127	FALSE	FALSE
DPYD	0	0.191284	0.158302	0	2.04677	FALSE	FALSE
SNX7	0	7.58708e-15	-0.0785513	0	-0.231356	FALSE	FALSE
PLPPR5	0	0	0.191742	0	0.804468	FALSE	FALSE
PALMD	0	0	-0.0729149	0	-0.227517	FALSE	FALSE
FRRS1	0	7.86497e-25	0.000823835	1.54899e-73	-0.0973126	FALSE	FALSE
AGL	0	0	0.0708233	0	0.345555	FALSE	FALSE
AC118553.2	0	9.18714e-31	0.00194556	3.62934e-07	0.00442632	FALSE	FALSE
MFSD14A	0	7.72254e-23	0.000421694	4.24647e-08	-0.013669	FALSE	FALSE
SASS6	0	9.39936e-92	0.00599111	1.41276e-25	-0.0670406	FALSE	FALSE
TRMT13	0	5.74799e-88	-0.0244113	1.38957e-199	-0.136053	FALSE	FALSE
LRRC39	0	2.44552e-237	0.0125739	0	-0.796095	FALSE	FALSE
DBT	0	0	0.0623985	0	0.1647	FALSE	FALSE
RTCA	0	3.88357e-306	0.0400431	2.59179e-81	0.0909136	FALSE	FALSE
CDC14A	0	0	-0.160382	0	-1.44014	FALSE	FALSE
GPR88	0	0.317828	-0.00182955	1.38117e-157	-0.0277357	FALSE	FALSE
VCAM1	0	0.0114166	-0.000788897	7.49091e-21	-0.118804	FALSE	FALSE
EXTL2	0	0	0.0574454	0	0.2704	FALSE	FALSE
SLC30A7	0	0	0.0817195	0	0.275405	FALSE	FALSE
DPH5	0	2.00673e-207	0.0160529	2.9372e-42	0.0916274	FALSE	FALSE
S1PR1	0	6.09549e-51	-0.016491	0	-0.209006	FALSE	FALSE
RNPC3	0	2.11085e-292	0.154775	0	0.578323	FALSE	FALSE
AMY2B	0	0	0.0879726	0	0.337383	FALSE	FALSE
AMY2A	0	0.0457331	-0.000799459	4.26366e-43	-0.0177655	FALSE	FALSE
PRMT6	0	2.96872e-44	0.00462584	1.0342e-31	0.0129469	FALSE	FALSE
NTNG1	0	3.09558e-09	-0.131678	0	-0.895409	FALSE	FALSE
VAV3	0	0	-0.228911	0	-1.48078	FALSE	FALSE
SLC25A24	0	9.70519e-279	0.039475	0	0.137699	FALSE	FALSE
PRPF38B	0	4.32166e-99	-0.0235075	2.22019e-240	-0.492989	FALSE	FALSE
FNDC7	0	0.00994785	-0.0054273	3.44575e-58	-0.0228577	FALSE	FALSE
STXBP3	0	0	0.0388045	0	-0.329979	FALSE	FALSE
AKNAD1	0	1.41793e-07	-0.00262324	7.18413e-19	0.0110049	FALSE	FALSE
GPSM2	0	6.37507e-128	-0.208618	0	-0.600941	FALSE	FALSE
TMEM167B	0	0	0.0411876	2.20347e-261	0.0965631	FALSE	FALSE
SARS	0	7.80079e-297	0.0554818	0	0.223852	FALSE	FALSE
CELSR2	0	1.36308e-240	0.0375857	0	0.272872	FALSE	FALSE
PSRC1	0	3.99504e-150	-0.125758	0	-0.242777	FALSE	FALSE
MYBPHL	0	0.0549782	-0.00777903	8.73735e-203	-0.0592957	FALSE	FALSE
SORT1	0	0	-0.467869	0	-1.34227	FALSE	FALSE
PSMA5	0	0	0.0695111	0	0.158623	FALSE	FALSE
SYPL2	0	2.82456e-31	-0.00899153	4.10694e-299	-0.0930721	FALSE	FALSE
ATXN7L2	0	7.79906e-67	0.00738213	2.6589e-207	0.0460657	FALSE	FALSE
CYB561D1	0	6.97804e-286	0.0369978	0	0.107277	FALSE	FALSE
AMIGO1	0	2.80619e-228	0.0309326	0	0.116366	FALSE	FALSE
GNAI3	0	0	0.147514	0	0.401431	FALSE	FALSE
AMPD2	0	7.81962e-14	-0.0270652	0	-0.286387	FALSE	FALSE
GSTM4	0	5.94613e-38	-0.00373999	7.81618e-72	-0.055446	FALSE	FALSE
GSTM2	0	1.47275e-25	-0.0152003	1.51515e-273	-0.0958348	FALSE	FALSE
GSTM5	0	1.05505e-75	-0.0204828	0	-0.204654	FALSE	FALSE
GSTM3	0	3.02633e-143	0.0130523	0	0.111055	FALSE	FALSE
EPS8L3	0	0.342716	-6.69379e-05	1.29906e-05	0.000502632	FALSE	FALSE
CSF1	0	2.07464e-104	-0.042615	0	-0.119909	FALSE	FALSE
AHCYL1	0	2.43822e-65	-0.0591348	0	-2.08079	FALSE	FALSE
STRIP1	0	0	0.0543537	0	0.168627	FALSE	FALSE
ALX3	0	0.000174541	-0.00177377	1.16406e-37	-0.0432891	FALSE	FALSE
UBL4B	0	0.0922828	-0.00022985	0.00334167	-0.00272341	FALSE	FALSE
RBM15	0	7.5162e-132	0.0122681	9.0267e-82	0.0425596	FALSE	FALSE
SLC16A4	0	2.26668e-219	0.0284933	1.33889e-294	0.0758062	FALSE	FALSE
LAMTOR5	0	0	0.0500274	0	-0.47631	FALSE	FALSE
PROK1	0	0.00463522	-0.000836045	1.54916e-33	-0.0142349	FALSE	FALSE
KCNA3	0	0.00167071	-0.00216098	2.66501e-30	-0.0162286	FALSE	FALSE
CD53	0	0	-0.107585	0	-0.182051	FALSE	FALSE
LRIF1	0	1.32205e-64	-0.00442064	2.70443e-198	0.0902024	FALSE	FALSE
DRAM2	0	8.93493e-11	-0.0452026	2.07626e-219	-0.380354	FALSE	FALSE
CEPT1	0	2.13574e-193	0.0305973	0	0.170217	FALSE	FALSE
DENND2D	0	0.0932198	-0.00235128	1.30126e-51	-0.0628967	FALSE	FALSE
CHI3L2	0	9.01297e-05	-0.000629264	5.52216e-26	-0.0126221	FALSE	FALSE
PIFO	0	2.36413e-05	-0.00367872	9.19364e-70	-0.026091	FALSE	FALSE
OVGP1	0	4.83808e-216	0.0324698	0	0.110405	FALSE	FALSE
WDR77	0	8.90614e-119	0.0108634	4.71697e-138	0.044877	FALSE	FALSE
ATP5PB	0	0	0.0503607	3.48168e-306	-0.367006	FALSE	FALSE
C1orf162	0	2.56693e-66	0.00254352	7.91547e-161	-0.240521	FALSE	FALSE
TMIGD3	0	0.00041405	-0.0240326	0	-0.619811	FALSE	FALSE
RAP1A	0	5.01013e-35	-0.0229604	0	-0.955161	FALSE	FALSE
INKA2	0	9.71431e-137	0.0195671	0	0.14891	FALSE	FALSE
DDX20	0	1.33537e-130	0.0141954	1.00057e-259	0.068669	FALSE	FALSE
CTTNBP2NL	0	9.92712e-271	0.0513848	0	0.311522	FALSE	FALSE
WNT2B	0	2.13458e-57	-0.00899636	1.82683e-216	-0.385914	FALSE	FALSE
ST7L	0	4.70305e-63	-0.00817963	1.35055e-180	0.141553	FALSE	FALSE
CAPZA1	0	2.09413e-159	0.0292787	1.86014e-226	0.164173	FALSE	FALSE
MOV10	0	0.25789	-0.0359908	0	-0.292275	FALSE	FALSE
RHOC	0	9.37565e-53	-0.0195859	2.60104e-275	-0.0932187	FALSE	FALSE
AL603832.3	0	0.347064	-0.000108004	3.58407e-11	-0.00271273	FALSE	FALSE
PPM1J	0	0.727048	-0.00016526	8.30536e-05	-0.000978198	FALSE	FALSE
SLC16A1	0	6.21415e-87	-0.00627327	4.70717e-98	-0.0838383	FALSE	FALSE
LRIG2	0	7.17508e-230	0.0359531	1.0708e-106	0.0982753	FALSE	FALSE
MAGI3	0	0	0.472126	0	1.57106	FALSE	FALSE
RSBN1	0	0	0.0812147	0	0.273139	FALSE	FALSE
PTPN22	0	2.78537e-55	0.00449475	6.95776e-153	0.0364388	FALSE	FALSE
BCL2L15	0	3.40906e-39	0.00417077	1.55448e-56	0.0163544	FALSE	FALSE
AP4B1	0	1.5613e-224	0.0246546	4.75221e-204	0.0829658	FALSE	FALSE
DCLRE1B	0	1.19964e-26	0.00182541	9.62841e-20	0.00772926	FALSE	FALSE
HIPK1	0	0	0.0660686	0	0.234747	FALSE	FALSE
OLFML3	0	0.766579	-0.00266494	6.37802e-73	-0.0909953	FALSE	FALSE
SYT6	0	3.24415e-52	-0.0302528	0	-0.224325	FALSE	FALSE
TRIM33	0	1.66209e-294	0.201014	0	0.675595	FALSE	FALSE
BCAS2	0	0	0.0477358	3.10475e-239	0.10753	FALSE	FALSE
DENND2C	0	2.92165e-10	-0.00596948	2.24924e-98	0.0273998	FALSE	FALSE
AMPD1	0	7.42163e-15	-0.00548353	1.84632e-95	-0.00858145	FALSE	FALSE
CSDE1	0	0	0.143495	0	0.35125	FALSE	FALSE
SIKE1	0	0	0.0466573	0	0.113312	FALSE	FALSE
SYCP1	0	4.55381e-19	0.00161113	5.65551e-16	0.00521757	FALSE	FALSE
TSPAN2	0	0.688706	-0.0107239	2.00365e-295	-0.158571	FALSE	FALSE
NGF	0	1.5345e-185	-0.0481623	0	-0.353765	FALSE	FALSE
CASQ2	0	2.24834e-13	0.00063352	4.00777e-20	-0.107182	FALSE	FALSE
SLC22A15	0	2.98397e-40	-0.0680682	0	-0.746916	FALSE	FALSE
ATP1A1	0	0	0.264623	0	0.944302	FALSE	FALSE
CD58	0	7.22388e-06	-0.0266321	0	-0.49357	FALSE	FALSE
IGSF3	0	1.52619e-36	-0.00793437	0	0.168954	FALSE	FALSE
CD2	0	0.58549	-0.000519016	1.16525e-16	-0.10632	FALSE	FALSE
TTF2	0	0	0.0516673	0	0.184727	FALSE	FALSE
TRIM45	0	3.1558e-84	0.00789888	6.94184e-101	0.0339271	FALSE	FALSE
MAN1A2	0	0	0.515924	0	1.17528	FALSE	FALSE
TENT5C	0	1.3351e-11	0.000727269	5.54464e-71	-0.0178799	FALSE	FALSE
GDAP2	0	0	0.102004	0	0.308963	FALSE	FALSE
WDR3	0	5.64003e-235	0.0309889	0	0.114927	FALSE	FALSE
SPAG17	0	0.000576966	-0.0110996	0	-0.111484	FALSE	FALSE
TBX15	0	0.198017	-0.00248979	3.4154e-75	-0.381116	FALSE	FALSE
WARS2	0	3.40928e-138	0.00804041	5.97145e-101	0.0676169	FALSE	FALSE
HAO2	0	0.00713571	0.000229421	4.80518e-24	0.00266199	FALSE	FALSE
HSD3B1	0	0.802315	-0.000418356	2.51554e-41	-0.00513675	FALSE	FALSE
ZNF697	0	1.94332e-22	-0.00775955	0	0.139765	FALSE	FALSE
PHGDH	0	8.91895e-55	-0.0610811	0	-0.193624	FALSE	FALSE
HMGCS2	0	1.47946e-05	0.000342549	7.24405e-15	0.00169842	FALSE	FALSE
NOTCH2	0	0	-0.168984	0	-1.16971	FALSE	FALSE
SEC22B	0	0	0.0575988	0	0.156103	FALSE	FALSE
NBPF26	0	3.71033e-109	-0.00282998	0	-0.422721	FALSE	FALSE
FCGR1B	0	4.6652e-21	-0.00738144	5.11242e-234	-0.278973	FALSE	FALSE
FAM72B	0	3.10143e-05	0.000111023	9.19915e-19	-0.0230733	FALSE	FALSE
SRGAP2C	0	7.60367e-92	-0.0174212	0	-1.37975	FALSE	FALSE
FAM72C	0	0.000865653	8.01384e-05	1.25381e-06	0.000945061	FALSE	FALSE
SRGAP2B	0	0	0.0910708	0	0.398619	FALSE	FALSE
FAM72D	0	4.47976e-07	0.000173767	2.60907e-17	-0.0201744	FALSE	FALSE
GPR89A	0	0	0.0671897	0	0.207516	FALSE	FALSE
PDZK1	0	2.16696e-151	0.0205652	1.14393e-288	0.0664417	FALSE	FALSE
CD160	0	6.57838e-13	0.000695605	4.66264e-46	0.0080907	FALSE	FALSE
RNF115	0	0	0.338639	0	0.730793	FALSE	FALSE
NUDT17	0	5.48057e-71	0.00537727	2.70951e-47	0.0157356	FALSE	FALSE
PIAS3	0	6.52235e-82	0.0037159	4.82319e-48	0.029783	FALSE	FALSE
ITGA10	0	7.91725e-05	-0.00700942	1.1207e-159	0.0339768	FALSE	FALSE
PEX11B	0	4.78589e-227	0.0255193	1.38242e-197	0.0843849	FALSE	FALSE
RBM8A	0	2.00277e-253	0.0248319	4.39293e-185	-0.210383	FALSE	FALSE
AC243547.3	0	0.000552642	0.000367665	8.86887e-06	0.00121286	FALSE	FALSE
LIX1L	0	7.34413e-74	0.000282517	1.69214e-59	0.0386132	FALSE	FALSE
ANKRD34A	0	1.86841e-119	0.0172358	0	0.0643971	FALSE	FALSE
POLR3GL	0	1.47603e-52	0.00100279	9.96245e-39	-0.049054	FALSE	FALSE
TXNIP	0	0	-0.210382	0	-0.663634	FALSE	FALSE
HJV	0	0.361149	-0.00432812	5.20604e-60	-0.072689	FALSE	FALSE
NBPF10	0	4.44267e-11	-0.00411577	2.4771e-113	-0.0366705	FALSE	FALSE
NBPF12	0	1.09978e-98	-0.000948126	0	-0.186495	FALSE	FALSE
FMO5	0	2.6142e-76	-0.00645633	1.59597e-84	-0.0785929	FALSE	FALSE
CHD1L	0	6.1104e-229	0.0314504	3.09288e-100	-0.253965	FALSE	FALSE
BCL9	0	8.42736e-40	-0.0383436	0	-0.334631	FALSE	FALSE
ACP6	0	0	0.025318	0	-0.471498	FALSE	FALSE
GJA5	0	0.0433204	-0.000288552	3.03738e-17	-0.0908515	FALSE	FALSE
GPR89B	0	0	0.0958419	0	0.250933	FALSE	FALSE
NBPF11	0	2.40669e-37	-0.0320683	0	-0.231354	FALSE	FALSE
NBPF14	0	4.40336e-46	-0.0366502	0	-0.396647	FALSE	FALSE
PDE4DIP	0	3.40971e-08	0.279993	0	1.63953	FALSE	FALSE
NBPF19	0	4.2488e-96	-0.00395759	0	-0.644582	FALSE	FALSE
FCGR1A	0	5.8421e-28	-0.0137429	0	-0.514567	FALSE	FALSE
HIST2H2BF	0	0.0012295	-0.0191617	4.88416e-250	-0.314576	FALSE	FALSE
HIST2H4A	0	0.698476	-8.82787e-05	0.00318448	0.000326795	FALSE	FALSE
HIST2H4B	0	0.101319	-3.23365e-05	0.0866725	-0.00242179	FALSE	FALSE
HIST2H2BE	0	1.19638e-31	-0.020959	0	-0.0683579	FALSE	FALSE
HIST2H2AC	0	0.000449107	-0.00148205	2.11831e-16	-0.0187333	FALSE	FALSE
BOLA1	0	9.68426e-43	-0.00113504	3.21425e-20	-0.0319542	FALSE	FALSE
SV2A	0	0	0.26808	0	0.781925	FALSE	FALSE
SF3B4	0	1.56455e-66	0.00274262	2.1676e-109	-0.112992	FALSE	FALSE
MTMR11	0	1.47271e-19	-0.00508001	2.54379e-111	-0.0435738	FALSE	FALSE
OTUD7B	0	1.7259e-69	-0.222537	0	-0.825655	FALSE	FALSE
VPS45	0	0	0.19183	0	0.652004	FALSE	FALSE
PLEKHO1	0	3.53077e-53	-0.0229317	0	0.202222	FALSE	FALSE
ANP32E	0	4.22245e-163	0.0156277	1.84406e-265	0.0827087	FALSE	FALSE
CA14	0	2.28288e-41	-0.0167148	0	-0.0815151	FALSE	FALSE
APH1A	0	6.13521e-66	-0.00694915	7.4974e-41	-0.0488411	FALSE	FALSE
C1orf54	0	6.88265e-78	-0.00372775	0	-0.291355	FALSE	FALSE
CIART	0	2.07538e-55	0.00338671	5.47358e-230	0.0415675	FALSE	FALSE
MRPS21	0	0	0.107483	0	0.305323	FALSE	FALSE
PRPF3	0	5.07425e-276	0.0387388	8.75398e-211	0.123853	FALSE	FALSE
RPRD2	0	8.02956e-52	0.1393	0	0.704123	FALSE	FALSE
TARS2	0	5.60067e-252	0.034369	0	0.111486	FALSE	FALSE
ECM1	0	5.0796e-59	0.00697419	0	-0.191476	FALSE	FALSE
ADAMTSL4	0	0.00853306	-0.00189876	1.71862e-56	-0.0245406	FALSE	FALSE
MCL1	0	2.92308e-10	-0.0229093	1.38969e-305	-0.160248	FALSE	FALSE
ENSA	0	2.17803e-193	0.151829	0	0.91174	FALSE	FALSE
GOLPH3L	0	9.05088e-234	0.0309147	0	0.139298	FALSE	FALSE
HORMAD1	0	8.18226e-49	0.00560737	2.19003e-159	0.0243534	FALSE	FALSE
CTSS	0	1.67047e-274	0.0322502	0	0.132846	FALSE	FALSE
ARNT	0	0	0.0755173	0	0.246974	FALSE	FALSE
CTXND2	0	2.56681e-25	0.00215666	2.54886e-16	0.00525751	FALSE	FALSE
SETDB1	0	7.48068e-284	0.0456484	7.88601e-291	0.147692	FALSE	FALSE
CERS2	0	5.70819e-15	-0.0335289	0	-0.169795	FALSE	FALSE
ANXA9	0	8.64385e-19	0.000825503	6.59961e-06	0.00278623	FALSE	FALSE
MINDY1	0	9.15126e-47	-0.034653	0	-0.122194	FALSE	FALSE
BNIPL	0	1.52749e-84	0.00777408	3.87902e-67	0.0196203	FALSE	FALSE
C1orf56	0	1.13302e-103	0.0104311	2.4286e-139	0.0973132	FALSE	FALSE
CDC42SE1	0	2.22145e-203	0.0272983	1.27438e-278	0.146977	FALSE	FALSE
GABPB2	0	1.78664e-80	-0.0154513	2.49692e-261	-0.329134	FALSE	FALSE
SCNM1	0	1.84143e-111	0.00755088	7.88898e-53	0.0374197	FALSE	FALSE
LYSMD1	0	6.40059e-81	0.00759417	3.12528e-39	0.0314691	FALSE	FALSE
VPS72	0	1.41961e-158	0.016268	5.72092e-90	0.0500514	FALSE	FALSE
PIP5K1A	0	2.19068e-19	0.00658847	0	0.332674	FALSE	FALSE
PSMD4	0	0	0.111203	0	0.241322	FALSE	FALSE
ZNF687	0	9.97869e-72	0.00472026	1.16583e-29	-0.0413041	FALSE	FALSE
PI4KB	0	3.64638e-185	0.0162784	6.59868e-54	0.0662726	FALSE	FALSE
RFX5	0	2.46265e-168	0.0125616	9.48566e-139	0.0324287	FALSE	FALSE
SELENBP1	0	3.63216e-86	-0.0287231	0	-0.350615	FALSE	FALSE
PSMB4	0	1.13072e-252	0.0222991	8.72056e-118	-0.154044	FALSE	FALSE
POGZ	0	0.13366	0.0468798	0	0.621197	FALSE	FALSE
CGN	0	0.750731	-0.0186493	0	-0.151583	FALSE	FALSE
TUFT1	0	1.05116e-282	0.0301909	0	0.0967235	FALSE	FALSE
SNX27	0	0	0.129401	0	0.386818	FALSE	FALSE
MRPL9	0	2.66407e-205	0.0230066	7.1924e-153	0.0602902	FALSE	FALSE
OAZ3	0	2.28179e-08	0.00039367	1.37326e-11	0.00470287	FALSE	FALSE
THEM4	0	0	0.0528734	0	0.28349	FALSE	FALSE
S100A10	0	2.2367e-08	-0.00736017	2.28474e-87	-0.0939267	FALSE	FALSE
S100A11	0	7.17504e-09	-0.00883718	3.61305e-207	-0.24784	FALSE	FALSE
HRNR	0	6.72178e-19	0.00184316	1.6601e-49	0.00716093	FALSE	FALSE
SMCP	0	0.157498	1.26918e-05	0.000329164	0.000364788	FALSE	FALSE
S100A9	0	4.4302e-06	-0.00333699	6.40357e-82	-0.102968	FALSE	FALSE
S100A12	0	0.00010266	0.000171476	0.000210318	0.00130526	FALSE	FALSE
S100A8	0	2.16527e-05	-0.00258087	8.43927e-69	-0.0800075	FALSE	FALSE
S100A7	0	0.372473	-0.000706556	1.47529e-28	-0.00702312	FALSE	FALSE
S100A6	0	4.39459e-58	-0.0120545	0	-0.509423	FALSE	FALSE
S100A5	0	0.90418	-0.000151294	3.44666e-06	-0.00146606	FALSE	FALSE
S100A4	0	1.72475e-06	-0.00266929	1.88488e-37	-0.239604	FALSE	FALSE
S100A2	0	0.112863	-0.00126736	2.0957e-49	-0.0183078	FALSE	FALSE
S100A16	0	3.32456e-57	-0.0153723	0	-0.0985089	FALSE	FALSE
S100A14	0	0.377282	-0.000831738	7.52822e-51	-0.0172787	FALSE	FALSE
S100A13	0	0.0193765	-0.0173205	0	-0.223025	FALSE	FALSE
S100A1	0	9.84029e-48	-0.0269395	0	-0.222103	FALSE	FALSE
CHTOP	0	2.04961e-173	0.00606381	9.25461e-44	-0.0973379	FALSE	FALSE
SNAPIN	0	4.77008e-105	0.00507533	4.29062e-85	-0.0981778	FALSE	FALSE
ILF2	0	1.10088e-176	0.0129014	6.77135e-255	-0.24741	FALSE	FALSE
NPR1	0	0.922276	-0.000345738	3.60177e-06	0.000843176	FALSE	FALSE
INTS3	0	3.15168e-282	0.058705	0	0.253098	FALSE	FALSE
SLC27A3	0	9.21249e-20	-0.0250813	3.76211e-287	-0.0840669	FALSE	FALSE
GATAD2B	0	0	0.221559	0	0.565989	FALSE	FALSE
DENND4B	0	1.42435e-292	0.0401142	4.81943e-178	0.113742	FALSE	FALSE
CRTC2	0	6.13088e-139	0.0103529	1.80776e-36	0.0462987	FALSE	FALSE
SLC39A1	0	0.053323	-0.0137673	1.96892e-81	-0.0467995	FALSE	FALSE
CREB3L4	0	0.00678242	-0.00421182	1.16909e-74	-0.0319835	FALSE	FALSE
JTB	0	0	0.0557901	0	-0.374485	FALSE	FALSE
RAB13	0	1.00431e-17	-0.00664605	1.10675e-211	-0.0660146	FALSE	FALSE
RPS27	0	4.20098e-135	0.00375893	6.23501e-210	-0.233473	FALSE	FALSE
NUP210L	0	1.82934e-11	-0.0312795	2.92732e-115	-0.0719219	FALSE	FALSE
TPM3	0	0	0.180698	0	0.519076	FALSE	FALSE
C1orf189	0	4.32053e-11	0.000797783	2.95953e-08	0.00542745	FALSE	FALSE
C1orf43	0	3.38899e-270	0.0362201	0	-0.366555	FALSE	FALSE
UBAP2L	0	0	0.0729206	0	0.207664	FALSE	FALSE
HAX1	0	4.64258e-214	0.0227587	1.02901e-179	-0.209579	FALSE	FALSE
ATP8B2	0	0	0.097016	0	0.392573	FALSE	FALSE
IL6R	0	3.36872e-142	-0.0796286	0	-0.374238	FALSE	FALSE
SHE	0	0.317033	-0.00476458	1.1904e-137	-0.0499684	FALSE	FALSE
TDRD10	0	0.0240455	-0.0082731	5.37938e-267	-0.0942455	FALSE	FALSE
ADAR	0	0	0.123738	0	0.371981	FALSE	FALSE
KCNN3	0	5.43755e-174	-0.205348	0	-1.59998	FALSE	FALSE
PMVK	0	7.16699e-300	0.0275001	2.84078e-147	-0.175373	FALSE	FALSE
PBXIP1	0	2.67468e-60	-0.0149917	0	-0.603979	FALSE	FALSE
SHC1	0	7.15301e-27	0.00162488	1.07172e-17	0.00558635	FALSE	FALSE
CKS1B	0	2.73209e-38	0.00215078	1.19805e-33	-0.033023	FALSE	FALSE
FLAD1	0	1.96818e-146	0.0136023	1.89455e-133	0.0620599	FALSE	FALSE
ZBTB7B	0	0.171495	-0.016264	3.27511e-229	-0.0865826	FALSE	FALSE
DCST2	0	3.10316e-13	0.000124356	1.89108e-24	0.00914135	FALSE	FALSE
DCST1	0	8.86407e-18	0.001538	3.21576e-24	-0.0514872	FALSE	FALSE
ADAM15	0	1.4031e-191	0.00909727	2.00752e-130	0.0960978	FALSE	FALSE
AL691442.1	0	0.710791	-0.000143361	0.000224371	0.000399023	FALSE	FALSE
EFNA3	0	4.57043e-184	0.0240949	0	0.0825275	FALSE	FALSE
EFNA1	0	4.35332e-165	-0.0617795	0	-0.233883	FALSE	FALSE
SLC50A1	0	1.2398e-147	0.0160579	5.23411e-227	0.0494078	FALSE	FALSE
DPM3	0	1.16692e-95	0.00789894	1.80806e-78	-0.106275	FALSE	FALSE
KRTCAP2	0	8.88163e-08	-0.000335877	9.69273e-11	-0.0108857	FALSE	FALSE
MUC1	0	0.112875	-4.66958e-07	0.000288764	-0.00140068	FALSE	FALSE
MTX1	0	1.15716e-65	0.00416805	1.26487e-46	-0.0575552	FALSE	FALSE
GBA	0	0	0.0525206	0	0.156786	FALSE	FALSE
SCAMP3	0	2.72977e-170	0.0130015	1.65204e-53	-0.0977192	FALSE	FALSE
CLK2	0	7.2562e-243	0.0270049	2.81287e-207	0.0825136	FALSE	FALSE
FDPS	0	0	0.104185	0	0.217132	FALSE	FALSE
ASH1L	0	2.35332e-15	0.151321	0	0.4505	FALSE	FALSE
MSTO1	0	4.4483e-104	0.00885949	1.53548e-91	0.0395361	FALSE	FALSE
YY1AP1	0	2.40965e-151	0.0216055	2.86812e-126	0.118231	FALSE	FALSE
DAP3	0	0	0.146014	0	0.409956	FALSE	FALSE
GON4L	0	0	0.123627	0	0.43779	FALSE	FALSE
SYT11	0	9.58553e-189	0.118651	0	0.855346	FALSE	FALSE
RIT1	0	1.3912e-63	0.000117083	9.97488e-107	-0.0778288	FALSE	FALSE
KHDC4	0	2.27422e-263	0.0494328	0	0.224051	FALSE	FALSE
ARHGEF2	0	1.18577e-52	-0.0476123	0	0.324827	FALSE	FALSE
SSR2	0	1.54062e-139	0.00850892	5.54695e-217	-0.235165	FALSE	FALSE
UBQLN4	0	5.21363e-128	0.0118597	8.85985e-185	-0.200294	FALSE	FALSE
LAMTOR2	0	3.86444e-100	0.00576317	3.68164e-96	-0.108387	FALSE	FALSE
RAB25	0	1.15866e-08	0.000945578	5.59288e-13	0.00386874	FALSE	FALSE
MEX3A	0	0.0286512	-0.00324729	1.37546e-85	-0.0524653	FALSE	FALSE
LMNA	0	0	0.0231017	0	0.217967	FALSE	FALSE
PMF1-BGLAP	0	5.0959e-05	-8.01998e-05	0.000234625	-0.0035425	FALSE	FALSE
PAQR6	0	2.89566e-32	-0.0619105	0	-0.22235	FALSE	FALSE
SMG5	0	0	0.130805	0	0.214572	FALSE	FALSE
TMEM79	0	2.97357e-25	-0.00483326	1.68137e-44	-0.0339321	FALSE	FALSE
GLMP	0	5.84694e-185	0.0141637	5.64881e-32	0.0210177	FALSE	FALSE
CCT3	0	0	0.0526422	0	-0.601766	FALSE	FALSE
TSACC	0	4.63955e-28	0.00218136	6.55202e-10	0.00617131	FALSE	FALSE
RHBG	0	0.00344222	-0.000128019	8.26328e-09	0.00196282	FALSE	FALSE
C1orf61	0	0.986643	-0.157609	0	-1.84354	FALSE	FALSE
MEF2D	0	1.41556e-217	0.0421511	0	0.196964	FALSE	FALSE
IQGAP3	0	0.693276	-0.0025693	8.73379e-37	-0.0117745	FALSE	FALSE
NAXE	0	2.61048e-68	0.000549348	6.07324e-75	-0.0865936	FALSE	FALSE
GPATCH4	0	8.45575e-81	0.00413296	2.66608e-100	0.0429591	FALSE	FALSE
HAPLN2	0	4.56225e-231	-0.2216	0	-1.06654	FALSE	FALSE
BCAN	0	0.00011135	-0.100117	0	-1.68938	FALSE	FALSE
NES	0	1.27161e-05	-0.0108173	3.16921e-127	-0.0821726	FALSE	FALSE
CRABP2	0	8.83029e-64	0.00784151	3.47005e-203	0.0347915	FALSE	FALSE
ISG20L2	0	5.41205e-299	0.0434985	0	0.152552	FALSE	FALSE
RRNAD1	0	8.04374e-149	0.00609631	1.32641e-23	0.0198731	FALSE	FALSE
MRPL24	0	3.44947e-96	0.00466622	4.90807e-21	-0.0412932	FALSE	FALSE
HDGF	0	0	0.0609025	0	0.144519	FALSE	FALSE
PRCC	0	0	0.0418826	1.71161e-105	0.0830764	FALSE	FALSE
SH2D2A	0	0.0962157	-0.00053031	5.31687e-14	-0.0782433	FALSE	FALSE
NTRK1	0	0.981754	-0.00205725	1.87679e-60	-0.00973151	FALSE	FALSE
INSRR	0	0.932503	-0.000491855	6.20765e-17	-0.00317911	FALSE	FALSE
PEAR1	0	0.0571986	-0.00146571	1.4885e-60	-0.268603	FALSE	FALSE
LRRC71	0	0.143787	-1.48201e-05	0.00191894	0.000609772	FALSE	FALSE
ARHGEF11	0	0	0.24259	0	0.888739	FALSE	FALSE
ETV3L	0	0.266445	-4.18923e-05	6.55002e-21	-0.00703017	FALSE	FALSE
ETV3	0	2.53467e-158	0.0196292	6.76176e-302	0.075366	FALSE	FALSE
FCRL5	0	0.814392	-0.000261459	0.00113005	-0.00238444	FALSE	FALSE
FCRL4	0	0.00555987	-0.000698678	6.7568e-39	-0.0218196	FALSE	FALSE
FCRL3	0	0.269671	-0.000232929	0.000596558	-0.0254697	FALSE	FALSE
FCRL2	0	0.118623	7.80046e-05	2.33545e-05	0.000817535	FALSE	FALSE
FCRL1	0	0.000334226	0.000122757	0.0129368	0.000860476	FALSE	FALSE
CD5L	0	2.07114e-09	0.000415954	1.62254e-07	0.00203998	FALSE	FALSE
KIRREL1	0	9.02633e-225	-0.0664145	0	-1.19181	FALSE	FALSE
CD1D	0	2.3707e-05	-0.00112436	5.1714e-15	-0.0161895	FALSE	FALSE
OR10R2	0	0.231924	3.02896e-05	1.03668e-05	0.000640148	FALSE	FALSE
SPTA1	0	0.00305762	5.36857e-05	0.000343604	0.000745711	FALSE	FALSE
OR6N1	0	0.0453158	-5.10521e-05	0.00962653	-0.00112099	FALSE	FALSE
MNDA	0	2.72353e-32	-0.0116105	0	-0.439814	FALSE	FALSE
PYHIN1	0	5.78871e-15	0.000521982	5.5327e-21	-0.14511	FALSE	FALSE
IFI16	0	4.14603e-99	-0.110548	0	-1.58349	FALSE	FALSE
AIM2	0	1.33634e-06	-0.00624992	3.95472e-75	-0.0818582	FALSE	FALSE
CADM3	0	0	0.124079	0	0.564765	FALSE	FALSE
ACKR1	0	1.15838e-41	0.00541826	1.83679e-300	0.0522052	FALSE	FALSE
FCER1A	0	0.184277	8.72173e-06	0.11897	0.000303105	FALSE	FALSE
DUSP23	0	2.58072e-12	-0.00179364	9.10549e-55	-0.0508538	FALSE	FALSE
FCRL6	0	0.0782745	-6.34547e-05	4.6861e-07	0.000767395	FALSE	FALSE
SLAMF8	0	0.000697291	-0.00187614	8.99174e-69	-0.0749623	FALSE	FALSE
AL590560.2	0	1.29917e-142	0.015274	2.01128e-170	0.042941	FALSE	FALSE
CFAP45	0	0.00940227	-0.000312161	3.59252e-06	-0.00768225	FALSE	FALSE
TAGLN2	0	8.19102e-48	-0.0156947	9.41736e-265	-0.0400311	FALSE	FALSE
IGSF9	0	0.0515176	-0.000755632	9.01641e-14	-0.00487847	FALSE	FALSE
KCNJ10	0	0	-0.143725	0	-0.446921	FALSE	FALSE
IGSF8	0	1.69936e-67	-0.0107831	0	0.388689	FALSE	FALSE
ATP1A2	0	0	-0.319212	0	-3.08163	FALSE	FALSE
ATP1A4	0	2.84033e-08	-0.0016254	4.72785e-118	-0.048753	FALSE	FALSE
CASQ1	0	1.34677e-20	0.00190088	1.30714e-122	0.0232377	FALSE	FALSE
PEA15	0	3.67064e-138	0.0128659	0	-1.06622	FALSE	FALSE
DCAF8	0	0	0.0539155	1.97893e-181	0.10549	FALSE	FALSE
AL139011.2	0	6.51769e-77	0.00636719	1.09591e-148	0.100902	FALSE	FALSE
PEX19	0	0.00130101	0.000319089	2.28455e-13	0.00212433	FALSE	FALSE
COPA	0	2.575e-95	0.044478	0	0.282982	FALSE	FALSE
NCSTN	0	8.11007e-68	-0.0101791	3.51581e-66	-0.103152	FALSE	FALSE
NHLH1	0	1.52499e-34	0.0044793	2.43841e-50	0.0109807	FALSE	FALSE
VANGL2	0	4.62624e-38	-0.021776	3.57816e-294	-0.0977477	FALSE	FALSE
SLAMF6	0	0.310258	-0.000371463	1.54739e-13	-0.0815047	FALSE	FALSE
CD84	0	1.24448e-10	-0.0141527	0	-0.63838	FALSE	FALSE
SLAMF1	0	0.782667	-0.000368769	3.03783e-06	-0.0369095	FALSE	FALSE
CD48	0	0.0790668	-0.000375504	9.30088e-15	0.00183706	FALSE	FALSE
SLAMF7	0	0.315657	-0.000448436	2.04446e-07	-0.0443908	FALSE	FALSE
LY9	0	3.20033e-07	0.000549871	6.92374e-08	0.00205365	FALSE	FALSE
CD244	0	4.03705e-08	0.00104219	3.57445e-40	-0.0149804	FALSE	FALSE
USF1	0	5.35628e-109	0.00978142	1.80764e-105	0.0461187	FALSE	FALSE
ARHGAP30	0	0.000186079	-0.0104471	0	-0.37014	FALSE	FALSE
NECTIN4	0	0.685678	-0.000370647	1.64328e-06	0.0013407	FALSE	FALSE
PFDN2	0	0	0.0912969	0	0.240834	FALSE	FALSE
NIT1	0	3.62261e-163	0.0156142	1.43024e-91	0.0610118	FALSE	FALSE
DEDD	0	7.30746e-93	0.00258674	1.56267e-29	-0.051082	FALSE	FALSE
UFC1	0	6.69363e-194	0.0156361	1.69189e-277	-0.263902	FALSE	FALSE
USP21	0	6.97554e-68	0.00349537	4.07032e-20	-0.0322065	FALSE	FALSE
PPOX	0	1.02087e-239	0.0235222	6.8071e-115	0.054977	FALSE	FALSE
B4GALT3	0	9.14109e-136	0.0122451	3.2131e-127	0.0476446	FALSE	FALSE
ADAMTS4	0	1.91807e-190	-0.0703139	0	-0.353736	FALSE	FALSE
NDUFS2	0	7.4628e-249	0.0275231	7.0927e-263	-0.329172	FALSE	FALSE
FCER1G	0	6.52973e-10	-0.00842769	2.61038e-276	-0.314126	FALSE	FALSE
TOMM40L	0	1.90814e-282	0.0293668	0	0.0720547	FALSE	FALSE
NR1I3	0	9.86696e-34	0.00235794	1.47262e-13	0.00843062	FALSE	FALSE
MPZ	0	3.1494e-113	0.0102105	5.33188e-104	0.0280515	FALSE	FALSE
SDHC	0	0	0.137305	0	0.354059	FALSE	FALSE
CFAP126	0	8.36099e-12	0.000869696	4.33596e-17	0.00330268	FALSE	FALSE
FCGR2A	0	1.04761e-33	-0.0189662	0	-0.713373	FALSE	FALSE
HSPA6	0	7.46728e-29	-0.0216368	6.03042e-235	-0.389323	FALSE	FALSE
FCGR3A	0	1.71135e-37	-0.0182043	0	-0.664087	FALSE	FALSE
FCGR2B	0	0.0848369	-0.00144588	1.10242e-54	-0.0624419	FALSE	FALSE
FCRLA	0	0.0678195	-0.000340754	5.56105e-09	-0.00152499	FALSE	FALSE
FCRLB	0	2.49606e-32	0.00293032	6.53264e-45	0.00932911	FALSE	FALSE
DUSP12	0	6.35957e-203	0.0200171	5.50271e-100	0.0563016	FALSE	FALSE
ATF6	0	0	0.17859	0	0.471431	FALSE	FALSE
OLFML2B	0	1.21667e-72	-0.035804	0	-0.981326	FALSE	FALSE
SH2D1B	0	0.536904	-0.00631431	0	-0.187117	FALSE	FALSE
UAP1	0	0	0.043734	0	0.136568	FALSE	FALSE
DDR2	0	1.17025e-15	-0.0697084	0	-0.540083	FALSE	FALSE
HSD17B7	0	1.08109e-211	0.00914666	9.94571e-101	0.0779063	FALSE	FALSE
CCDC190	0	0.322199	-0.00756457	0	-0.135955	FALSE	FALSE
RGS5	0	0.117773	-0.0610287	0	-1.03771	FALSE	FALSE
NUF2	0	7.0149e-23	-0.00459961	8.11592e-27	-0.0267643	FALSE	FALSE
PBX1	0	0	0.470169	0	1.42564	FALSE	FALSE
LMX1A	0	0.000202781	0.000335751	1.3723e-05	0.00212893	FALSE	FALSE
RXRG	0	3.29869e-30	-0.00447655	0	-0.436688	FALSE	FALSE
MGST3	0	0	0.264779	0	0.606648	FALSE	FALSE
ALDH9A1	0	8.85234e-38	-0.0119013	4.92331e-178	-0.160003	FALSE	FALSE
TMCO1	0	0	0.0822194	0	0.202475	FALSE	FALSE
UCK2	0	0	0.113613	0	0.342198	FALSE	FALSE
FAM78B	0	1.86244e-36	-0.0229359	0	0.56347	FALSE	FALSE
POGK	0	1.87879e-107	0.00079534	3.51156e-135	-0.10042	FALSE	FALSE
TADA1	0	5.05715e-177	0.0162778	3.53746e-75	0.0911492	FALSE	FALSE
ILDR2	0	0	0.134019	0	0.623383	FALSE	FALSE
POU2F1	0	1.18475e-208	0.231569	0	0.756711	FALSE	FALSE
MPC2	0	0	0.0815714	0	0.18309	FALSE	FALSE
TIPRL	0	0	0.133301	0	0.404	FALSE	FALSE
SFT2D2	0	0	-0.0941771	0	-0.215975	FALSE	FALSE
TBX19	0	1.182e-07	-0.0160166	2.67538e-124	-0.031724	FALSE	FALSE
XCL1	0	0.250679	-0.000282839	0.00594813	-0.00162611	FALSE	FALSE
ATP1B1	0	3.30829e-38	-0.0151855	0	1.09954	FALSE	FALSE
NME7	0	3.68721e-38	0.0668768	0	0.73174	FALSE	FALSE
BLZF1	0	5.27542e-196	0.0190477	1.21637e-143	0.199299	FALSE	FALSE
CCDC181	0	4.51034e-255	0.0398682	0	0.160958	FALSE	FALSE
SLC19A2	0	2.7967e-300	0.0376631	0	0.151862	FALSE	FALSE
C1orf112	0	1.41998e-190	0.0283678	7.57827e-245	0.113776	FALSE	FALSE
SELL	0	0.2632	-0.00396933	8.18859e-58	-0.0639333	FALSE	FALSE
SELE	0	2.21798e-10	0.000981123	3.70936e-30	0.00710847	FALSE	FALSE
METTL18	0	1.15976e-28	0.000904631	4.39434e-23	-0.0254419	FALSE	FALSE
METTL11B	0	6.39244e-05	0.000454336	1.74471e-26	0.00290774	FALSE	FALSE
GORAB	0	4.31055e-214	0.0257672	0	0.0869166	FALSE	FALSE
PRRX1	0	4.39292e-10	-0.0789525	0	-0.744409	FALSE	FALSE
MROH9	0	1.42638e-05	-0.0107904	0	-0.27573	FALSE	FALSE
FMO3	0	0.634362	-0.00123607	1.05206e-62	-0.035588	FALSE	FALSE
FMO2	0	0.1861	-0.00202221	3.5482e-34	-0.190367	FALSE	FALSE
FMO1	0	4.24528e-09	0.000887366	5.41376e-05	0.00191062	FALSE	FALSE
FMO4	0	1.2656e-34	-0.0252227	0	-0.0913838	FALSE	FALSE
PRRC2C	0	1.17835e-24	-0.044958	1.65089e-225	-0.685155	FALSE	FALSE
MYOCOS	0	1.22083e-87	0.0087494	1.15419e-131	0.02419	FALSE	FALSE
MYOC	0	0.00069851	0.000377453	3.6094e-06	0.00159794	FALSE	FALSE
VAMP4	0	4.49536e-293	0.0466708	0	0.165771	FALSE	FALSE
DNM3	0	0	-0.363676	0	-1.54061	FALSE	FALSE
PIGC	0	1.85756e-26	-0.0529042	0	-0.209354	FALSE	FALSE
C1orf105	0	0.0193391	-0.00378634	5.05956e-39	-0.0292133	FALSE	FALSE
SUCO	0	1.14308e-118	-0.00541509	1.22873e-76	-0.154629	FALSE	FALSE
TNFSF4	0	1.7485e-122	0.0113586	7.47409e-137	0.0329143	FALSE	FALSE
PRDX6	0	9.962e-35	-0.0291215	0	-0.490125	FALSE	FALSE
SLC9C2	0	1.60364e-26	-0.00499855	0	-0.175936	FALSE	FALSE
ANKRD45	0	7.05286e-17	-0.00302581	2.69776e-170	0.0325575	FALSE	FALSE
KLHL20	0	3.59711e-274	0.0400084	1.89471e-243	0.143438	FALSE	FALSE
CENPL	0	4.33278e-79	0.00721001	4.90968e-62	0.0202608	FALSE	FALSE
DARS2	0	2.59974e-111	0.0106009	1.22941e-115	0.0441012	FALSE	FALSE
ZBTB37	0	1.83688e-29	-0.0511694	0	-0.217173	FALSE	FALSE
SERPINC1	0	0.015621	9.21388e-06	0.254609	0.000971452	FALSE	FALSE
RC3H1	0	0	0.178084	0	0.437906	FALSE	FALSE
RABGAP1L	0	0	0.521884	0	1.34476	FALSE	FALSE
CACYBP	0	0	0.057782	0	-0.882715	FALSE	FALSE
MRPS14	0	9.19781e-239	0.0246671	1.04046e-73	0.0502384	FALSE	FALSE
KIAA0040	0	2.1841e-09	-0.00764475	6.16945e-186	-0.132831	FALSE	FALSE
TNR	0	0	0.534555	0	2.00952	FALSE	FALSE
COP1	0	5.84901e-108	0.238522	0	0.958992	FALSE	FALSE
PAPPA2	0	5.88915e-145	0.0120969	0	0.15871	FALSE	FALSE
ASTN1	0	3.53198e-07	0.162108	0	1.72025	FALSE	FALSE
BRINP2	0	2.79576e-32	-0.0801855	0	0.997508	FALSE	FALSE
TOR3A	0	1.74754e-104	0.00882591	1.73389e-168	0.0500913	FALSE	FALSE
ABL2	0	0	0.314355	0	0.769349	FALSE	FALSE
SOAT1	0	0	0.0413214	0	0.130064	FALSE	FALSE
AXDND1	0	4.29067e-52	0.00418347	1.34586e-105	0.0263459	FALSE	FALSE
FAM163A	0	0	-0.146902	0	-0.453327	FALSE	FALSE
TOR1AIP2	0	1.89588e-242	0.0558914	0	0.276788	FALSE	FALSE
TOR1AIP1	0	5.85124e-83	-0.00983755	3.42042e-99	-0.106102	FALSE	FALSE
CEP350	0	4.22962e-18	0.027741	0	-0.338116	FALSE	FALSE
QSOX1	0	0	0.061006	0	0.175416	FALSE	FALSE
LHX4	0	4.06828e-59	0.00594257	1.70061e-56	0.0138542	FALSE	FALSE
ACBD6	0	0	0.280348	0	0.794778	FALSE	FALSE
XPR1	0	3.23927e-149	0.0952914	0	0.642586	FALSE	FALSE
STX6	0	0	0.0704761	0	0.284656	FALSE	FALSE
MR1	0	2.44782e-96	0.00526715	8.6951e-220	0.0426211	FALSE	FALSE
IER5	0	6.88027e-115	0.0127159	0	-0.537672	FALSE	FALSE
CACNA1E	0	1.16293e-79	0.190999	0	1.38837	FALSE	FALSE
ZNF648	0	2.35046e-17	0.000652421	3.98789e-28	-0.0163961	FALSE	FALSE
GLUL	0	0	-0.472065	0	-2.66397	FALSE	FALSE
RGSL1	0	0.000745607	-0.00206467	4.75717e-60	0.011041	FALSE	FALSE
RNASEL	0	1.19285e-65	0.00293544	1.0141e-92	0.0339284	FALSE	FALSE
RGS16	0	1.20722e-129	-0.0317173	0	-0.342942	FALSE	FALSE
RGS8	0	6.06317e-286	-0.0527346	0	-0.695905	FALSE	FALSE
NPL	0	3.85198e-273	-0.194651	0	-1.72976	FALSE	FALSE
DHX9	0	4.21068e-114	0.0173266	6.03975e-290	0.183432	FALSE	FALSE
LAMC2	0	0.0657251	-0.000813751	1.13963e-20	-0.0052562	FALSE	FALSE
SMG7	0	0	0.142012	0	0.353803	FALSE	FALSE
NCF2	0	0.041668	-0.00274573	5.11458e-124	-0.149643	FALSE	FALSE
ARPC5	0	3.59626e-207	0.0164841	3.06971e-271	0.140166	FALSE	FALSE
RGL1	0	5.13504e-82	-0.0524989	0	0.975918	FALSE	FALSE
APOBEC4	0	0.0338664	-0.000976907	5.16654e-72	-0.0123322	FALSE	FALSE
COLGALT2	0	3.07295e-127	0.00304625	0	-0.799468	FALSE	FALSE
TSEN15	0	2.65947e-237	0.0488941	1.6482e-190	0.280518	FALSE	FALSE
C1orf21	0	0	0.331853	0	1.45105	FALSE	FALSE
EDEM3	0	0	0.0832071	0	0.301468	FALSE	FALSE
RNF2	0	3.24173e-165	0.0239146	0	0.190176	FALSE	FALSE
TRMT1L	0	0	0.0450696	3.23654e-129	0.0933806	FALSE	FALSE
SWT1	0	0	0.0718779	1.41567e-162	0.120956	FALSE	FALSE
IVNS1ABP	0	1.98148e-18	-0.0560843	0	-0.245448	FALSE	FALSE
HMCN1	0	1.65104e-30	0.000633532	5.94991e-42	-0.247077	FALSE	FALSE
PRG4	0	0.00220722	2.32384e-05	2.20316e-10	0.00101806	FALSE	FALSE
TPR	0	1.38634e-217	0.037967	2.16184e-71	0.0921594	FALSE	FALSE
ODR4	0	1.07762e-282	0.0701358	0	0.228928	FALSE	FALSE
PTGS2	0	0.00717763	-0.00881248	1.31309e-211	-0.0575894	FALSE	FALSE
PLA2G4A	0	0	-0.138099	0	-0.303401	FALSE	FALSE
RGS18	0	2.91339e-11	-0.00520089	5.67704e-172	-0.205786	FALSE	FALSE
RGS1	0	7.78998e-27	-0.0157887	0	-0.577209	FALSE	FALSE
RGS13	0	0.0284086	-0.000438831	4.03592e-27	-0.0151003	FALSE	FALSE
AL136454.1	0	1.49228e-51	0.00031107	5.13594e-126	-0.117671	FALSE	FALSE
RGS2	0	5.57e-293	0.0276279	1.81802e-305	-0.263324	FALSE	FALSE
UCHL5	0	0	0.124068	0	0.267294	FALSE	FALSE
CDC73	0	0	0.256596	0	0.421286	FALSE	FALSE
CFH	0	0.00832249	-0.00471311	4.87481e-212	-1.12775	FALSE	FALSE
CFHR3	0	0.000107471	0.000411152	7.09783e-05	0.00103858	FALSE	FALSE
F13B	0	0.368568	3.34926e-05	0.000307447	0.000506774	FALSE	FALSE
ASPM	0	2.58417e-71	0.00911664	2.48291e-151	0.0278618	FALSE	FALSE
ZBTB41	0	0	0.114133	0	0.240284	FALSE	FALSE
CRB1	0	3.85569e-85	-0.0943907	0	-2.02819	FALSE	FALSE
NEK7	0	6.38574e-05	-0.151188	0	-0.466906	FALSE	FALSE
PTPRC	0	5.07927e-67	-0.062946	0	-2.33498	FALSE	FALSE
NR5A2	0	9.17616e-13	0.00096007	2.33845e-16	0.00826339	FALSE	FALSE
ZNF281	0	1.4147e-229	0.0109392	2.33054e-209	0.11377	FALSE	FALSE
KIF14	0	3.94657e-63	0.0066521	4.68375e-94	0.0205407	FALSE	FALSE
DDX59	0	1.1544e-50	-0.00961883	9.11327e-112	-0.0858946	FALSE	FALSE
CAMSAP2	0	0.14934	0.0866083	0	0.769042	FALSE	FALSE
INAVA	0	0.0132554	-0.00396441	4.47016e-190	-0.104618	FALSE	FALSE
ASCL5	0	0.15419	-0.000371222	3.30828e-27	0.00390541	FALSE	FALSE
TMEM9	0	8.04097e-217	0.0309244	0	0.165688	FALSE	FALSE
IGFN1	0	2.68281e-11	-0.00495089	1.48584e-224	-0.0734916	FALSE	FALSE
PKP1	0	3.98385e-32	-0.00547214	5.90444e-287	-0.0459751	FALSE	FALSE
TNNT2	0	0	-0.10766	0	-0.56484	FALSE	FALSE
LAD1	0	0.051624	0.000180134	2.84303e-09	0.00105633	FALSE	FALSE
TNNI1	0	7.54829e-06	0.000566247	5.05419e-13	0.00250682	FALSE	FALSE
PHLDA3	0	9.4948e-34	-0.0317355	0	-0.196592	FALSE	FALSE
CSRP1	0	0	-0.206138	0	-0.748755	FALSE	FALSE
NAV1	0	0	-0.347671	0	-2.21128	FALSE	FALSE
IPO9	0	0	0.154137	0	0.514332	FALSE	FALSE
SHISA4	0	7.43768e-105	-0.001407	2.81263e-277	-0.274464	FALSE	FALSE
LMOD1	0	1.01473e-20	-0.0221075	0	-0.155202	FALSE	FALSE
TIMM17A	0	0	0.0535281	0	0.129309	FALSE	FALSE
RNPEP	0	0	0.0514433	0	0.159077	FALSE	FALSE
ELF3	0	6.1722e-09	0.00104166	1.26836e-16	0.00367242	FALSE	FALSE
GPR37L1	0	0	-0.125223	0	-0.916146	FALSE	FALSE
ARL8A	0	4.20829e-230	0.0117453	0	-0.444701	FALSE	FALSE
PTPN7	0	1.31058e-38	-0.000755474	1.76404e-89	-0.0431561	FALSE	FALSE
LGR6	0	0.904883	-0.00416983	4.81787e-98	-0.0490432	FALSE	FALSE
PPP1R12B	0	0.608493	0.0956368	0	0.9128	FALSE	FALSE
SYT2	0	3.2646e-173	0.0175624	3.38776e-265	0.0877442	FALSE	FALSE
KDM5B	0	2.95297e-93	0.0581112	0	0.563466	FALSE	FALSE
RABIF	0	2.16899e-245	0.0315518	0	0.0835498	FALSE	FALSE
KLHL12	0	0	0.0532427	0	0.140447	FALSE	FALSE
ADIPOR1	0	6.81193e-256	0.0309201	1.48779e-199	0.0884283	FALSE	FALSE
CYB5R1	0	7.95104e-195	0.0178275	1.50523e-177	0.0704416	FALSE	FALSE
PPFIA4	0	0	0.201397	0	0.809404	FALSE	FALSE
MYBPH	0	0.346903	-0.000790312	3.37885e-49	-0.0159958	FALSE	FALSE
BTG2	0	4.57223e-07	-0.0423332	0	-0.108598	FALSE	FALSE
OPTC	0	0.000102172	0.000195974	1.48823e-09	-0.00599463	FALSE	FALSE
LAX1	0	0.0265798	-7.68959e-05	0.000338258	0.00107623	FALSE	FALSE
SNRPE	0	2.40437e-260	0.0278513	1.71711e-194	0.0664426	FALSE	FALSE
SOX13	0	1.08333e-215	-0.0846769	0	-0.743908	FALSE	FALSE
ETNK2	0	6.56434e-41	0.00141469	9.51957e-297	0.0429981	FALSE	FALSE
REN	0	0.0189273	-0.00346784	1.13294e-53	0.0116011	FALSE	FALSE
KISS1	0	0.417334	-0.000708496	4.19563e-35	0.00492256	FALSE	FALSE
GOLT1A	0	7.92533e-19	0.00135996	5.26311e-262	0.0386425	FALSE	FALSE
PLEKHA6	0	0	0.33337	0	1.21901	FALSE	FALSE
PPP1R15B	0	9.81969e-183	0.0129455	7.08993e-107	-0.134262	FALSE	FALSE
PIK3C2B	0	4.64358e-53	-0.10246	0	-0.811102	FALSE	FALSE
MDM4	0	4.09495e-41	-0.0215647	7.14328e-83	-0.116282	FALSE	FALSE
NFASC	0	9.35204e-33	0.0870473	0	1.26979	FALSE	FALSE
CNTN2	0	4.28134e-211	-0.35101	0	-1.86226	FALSE	FALSE
TMEM81	0	4.8748e-73	0.00814423	1.33711e-77	0.0212046	FALSE	FALSE
RBBP5	0	0	0.0723596	0	0.173089	FALSE	FALSE
DSTYK	0	0	0.155117	0	0.320764	FALSE	FALSE
TMCC2	0	2.59415e-91	-0.0385798	0	-0.364717	FALSE	FALSE
NUAK2	0	2.31258e-06	-0.00890947	5.77393e-142	-0.0251269	FALSE	FALSE
CDK18	0	0	0.0429105	0	-1.59034	FALSE	FALSE
ELK4	0	0	0.0698122	0	0.175127	FALSE	FALSE
SLC45A3	0	3.43878e-121	-0.0520646	0	-0.270049	FALSE	FALSE
NUCKS1	0	1.84146e-297	0.180914	0	0.478181	FALSE	FALSE
RAB29	0	0	0.0243104	2.86045e-116	0.0509442	FALSE	FALSE
SLC41A1	0	9.46013e-138	0.00231927	0	-0.187884	FALSE	FALSE
SLC26A9	0	9.44974e-09	-0.00497119	1.84236e-114	-0.0186454	FALSE	FALSE
RAB7B	0	7.08531e-53	-0.0188166	0	-0.0529046	FALSE	FALSE
FAM72A	0	1.43856e-20	0.000925777	4.07934e-22	-0.0264444	FALSE	FALSE
SRGAP2	0	0	0.108431	0	-2.81523	FALSE	FALSE
EIF2D	0	7.76878e-131	0.00587638	4.47974e-80	0.0999794	FALSE	FALSE
DYRK3	0	2.88318e-85	0.0099507	0	0.0636672	FALSE	FALSE
MAPKAPK2	0	1.61099e-103	-0.0152665	0	-0.184926	FALSE	FALSE
IL10	0	0.24383	-0.000629696	5.38648e-16	-0.01855	FALSE	FALSE
IL19	0	0.000631818	0.000147033	1.74979e-09	0.00189052	FALSE	FALSE
FCMR	0	0.831012	-0.000263993	9.47534e-08	-0.00248374	FALSE	FALSE
PIGR	0	0.267322	-2.32564e-05	0.000398738	0.000406093	FALSE	FALSE
C1orf116	0	1.66107e-06	0.000607651	1.87925e-15	0.00246743	FALSE	FALSE
YOD1	0	0	0.036072	2.33697e-136	0.0740986	FALSE	FALSE
C4BPB	0	0.157634	-0.000359941	5.05511e-05	-0.00271497	FALSE	FALSE
C4BPA	0	0.00610939	-0.00173443	2.03463e-37	-0.0171825	FALSE	FALSE
CD55	0	3.98366e-156	-0.15489	0	-0.594908	FALSE	FALSE
CR2	0	6.18767e-16	0.000661611	1.2502e-16	0.00594041	FALSE	FALSE
CR1	0	2.56808e-19	-0.0273301	0	-0.133923	FALSE	FALSE
CR1L	0	2.27147e-97	0.00770464	5.55845e-31	0.019799	FALSE	FALSE
CD46	0	2.09799e-06	-0.0559202	3.07654e-217	-0.129718	FALSE	FALSE
CD34	0	2.01082e-09	-0.000372539	4.56203e-69	-0.351421	FALSE	FALSE
G0S2	0	0.0120284	-0.00744831	7.31832e-113	-0.0589966	FALSE	FALSE
HSD11B1	0	1.98431e-08	-0.0214397	0	-0.125661	FALSE	FALSE
TRAF3IP3	0	0.000126836	-0.0122524	0	-0.493288	FALSE	FALSE
C1orf74	0	2.80922e-37	0.00281141	2.19167e-27	0.00976474	FALSE	FALSE
IRF6	0	0.492413	-0.000365703	6.83459e-05	-0.00255175	FALSE	FALSE
UTP25	0	2.71888e-132	0.0122027	1.24652e-139	0.0655579	FALSE	FALSE
SYT14	0	0	0.405369	0	1.24393	FALSE	FALSE
SERTAD4	0	0.0122077	-0.00633456	0	-0.10321	FALSE	FALSE
HHAT	0	5.91238e-13	-0.0960869	0	-0.517818	FALSE	FALSE
AC092017.3	0	5.2249e-11	0.000796928	1.39192e-43	0.00590513	FALSE	FALSE
RCOR3	0	1.83021e-272	0.151781	0	0.379299	FALSE	FALSE
RD3	0	0.0240061	-0.000473125	1.27217e-31	-0.0329676	FALSE	FALSE
SLC30A1	0	1.50079e-60	-0.000466712	7.66161e-188	-0.11281	FALSE	FALSE
LPGAT1	0	4.44043e-59	-0.217901	0	-1.28163	FALSE	FALSE
INTS7	0	0	0.0397208	0	0.167892	FALSE	FALSE
DTL	0	0.0458471	-0.0016852	5.93411e-39	-0.0542018	FALSE	FALSE
PPP2R5A	0	0.888073	-0.105404	0	-0.50865	FALSE	FALSE
NENF	0	1.25555e-78	-0.0297473	0	-0.190992	FALSE	FALSE
ATF3	0	1.18934e-10	-0.0217825	0	-0.0669638	FALSE	FALSE
BATF3	0	8.96033e-58	-0.0246218	0	-0.065787	FALSE	FALSE
NSL1	0	0	0.113463	0	0.296127	FALSE	FALSE
TATDN3	0	0	0.0786996	0	0.257334	FALSE	FALSE
SPATA45	0	1.76352e-18	-0.000817399	3.43314e-13	0.0131976	FALSE	FALSE
FLVCR1	0	0	0.0748912	0	0.209776	FALSE	FALSE
VASH2	0	7.30873e-105	0.0173686	0	0.0585803	FALSE	FALSE
ANGEL2	0	4.48094e-222	0.0344575	1.19816e-118	0.141906	FALSE	FALSE
RPS6KC1	0	0	0.367571	0	1.18271	FALSE	FALSE
PROX1	0	0	-0.265693	0	-1.8896	FALSE	FALSE
KCTD3	0	5.09847e-282	0.0716881	0	0.498181	FALSE	FALSE
USH2A	0	4.20655e-150	0.0286467	0	0.135828	FALSE	FALSE
ESRRG	0	0	0.288241	0	1.15002	FALSE	FALSE
GPATCH2	0	0	0.225343	0	0.74413	FALSE	FALSE
SPATA17	0	3.46399e-61	0.00350191	2.20379e-293	0.0612966	FALSE	FALSE
TGFB2	0	6.54951e-200	-0.151711	0	-1.21185	FALSE	FALSE
LYPLAL1	0	1.15956e-148	0.0167472	1.91157e-274	-0.269692	FALSE	FALSE
ZC3H11B	0	9.34144e-63	0.00198335	3.33356e-08	-0.0362456	FALSE	FALSE
SLC30A10	0	4.92239e-06	-0.0727234	0	-0.467338	FALSE	FALSE
EPRS	0	1.46747e-135	0.0181874	0	-0.493543	FALSE	FALSE
BPNT1	0	5.27109e-86	0.00130103	1.08631e-81	0.0448013	FALSE	FALSE
IARS2	0	2.85149e-191	0.0159829	2.76922e-51	0.0550671	FALSE	FALSE
RAB3GAP2	0	0	0.19831	0	0.63776	FALSE	FALSE
C1orf115	0	0	0.0706549	0	0.258746	FALSE	FALSE
MARC1	0	1.07474e-114	0.0137481	0	0.147359	FALSE	FALSE
HLX	0	0.549265	-0.00136702	3.63516e-36	-0.0482248	FALSE	FALSE
DUSP10	0	0	-0.13769	0	-0.374411	FALSE	FALSE
HHIPL2	0	0.027021	-0.000400097	1.88216e-49	-0.0459997	FALSE	FALSE
TAF1A	0	2.78364e-66	0.00412099	3.3703e-64	0.0308392	FALSE	FALSE
MIA3	0	5.7782e-290	0.0789727	0	0.373161	FALSE	FALSE
AIDA	0	0	0.0332268	1.3274e-170	-0.310915	FALSE	FALSE
BROX	0	0	0.0456579	1.6429e-145	0.0875865	FALSE	FALSE
FAM177B	0	9.1254e-09	-0.012235	0	-0.722819	FALSE	FALSE
DISP1	0	2.60322e-37	0.00172496	3.237e-59	0.0133381	FALSE	FALSE
TLR5	0	0.955205	-0.0144852	0	-0.58151	FALSE	FALSE
SUSD4	0	0.677534	-0.0333148	0	0.811456	FALSE	FALSE
CAPN8	0	3.24845e-37	0.00416114	2.70379e-166	-0.0657051	FALSE	FALSE
CAPN2	0	0.00258779	-0.0766786	0	-0.721969	FALSE	FALSE
TP53BP2	0	2.59788e-14	-0.0847399	0	-0.832352	FALSE	FALSE
FBXO28	0	0	0.184553	0	0.436965	FALSE	FALSE
DEGS1	0	4.57355e-127	0.00119555	5.48637e-189	-0.232368	FALSE	FALSE
NVL	0	0	0.0770314	0	0.211777	FALSE	FALSE
CNIH4	0	0	0.0483768	3.37476e-270	0.11087	FALSE	FALSE
WDR26	0	4.36208e-245	0.0777644	0	0.312673	FALSE	FALSE
LBR	0	8.32069e-32	-0.0398462	8.19329e-258	-0.118351	FALSE	FALSE
ENAH	0	4.35022e-185	-0.212713	0	0.642111	FALSE	FALSE
SRP9	0	0	0.0471834	0	-0.578819	FALSE	FALSE
EPHX1	0	1.8153e-60	-0.0791497	0	-0.557444	FALSE	FALSE
TMEM63A	0	0	-0.279196	0	-1.27714	FALSE	FALSE
LEFTY1	0	2.96547e-33	0.00331562	1.06638e-95	0.0182538	FALSE	FALSE
AL117348.2	0	6.94659e-115	0.0110891	9.18895e-175	0.0587047	FALSE	FALSE
LEFTY2	0	0.00620391	-4.58377e-05	1.03944e-09	0.000838508	FALSE	FALSE
SDE2	0	4.13597e-148	0.0127481	1.88296e-27	0.0364672	FALSE	FALSE
H3F3A	0	1.29629e-97	0.00348009	6.896e-77	-0.142764	FALSE	FALSE
ACBD3	0	0	0.0667758	0	0.232562	FALSE	FALSE
MIXL1	0	0.725806	-0.000124406	2.41785e-08	-0.00821011	FALSE	FALSE
LIN9	0	1.285e-211	0.0337787	0	0.131938	FALSE	FALSE
PARP1	0	1.38808e-99	-0.00313349	9.56619e-237	0.171435	FALSE	FALSE
STUM	0	1.48456e-287	0.0474843	0	0.270279	FALSE	FALSE
ITPKB	0	0	-0.334228	0	-2.28498	FALSE	FALSE
PSEN2	0	6.53905e-139	0.0172996	0	0.0619989	FALSE	FALSE
COQ8A	0	0	0.0617001	0	0.242261	FALSE	FALSE
CDC42BPA	0	4.31942e-78	0.192769	0	2.33336	FALSE	FALSE
ZNF678	0	9.28959e-106	-0.0154438	1.69888e-137	-0.13564	FALSE	FALSE
JMJD4	0	4.03057e-143	0.0131673	4.57446e-109	0.0394297	FALSE	FALSE
PRSS38	0	0.0466494	-0.000229579	7.38757e-28	0.00528843	FALSE	FALSE
WNT3A	0	2.9172e-09	0.000867774	6.6885e-18	0.00343529	FALSE	FALSE
ARF1	0	0	0.163858	0	0.463713	FALSE	FALSE
C1orf35	0	2.17899e-302	0.0408786	1.27041e-276	0.114916	FALSE	FALSE
MRPL55	0	1.68093e-277	0.0349955	5.17811e-260	0.0909099	FALSE	FALSE
GUK1	0	0	0.106042	0	-0.776149	FALSE	FALSE
GJC2	0	4.7048e-09	-0.0297045	0	-0.165197	FALSE	FALSE
IBA57	0	6.86874e-57	0.00118457	2.24697e-20	0.0153231	FALSE	FALSE
OBSCN	0	0.0209581	-0.0289508	0	-0.117499	FALSE	FALSE
TRIM11	0	9.19487e-69	0.00565736	0	0.114509	FALSE	FALSE
TRIM17	0	0.00465397	-0.0160476	0	-0.10121	FALSE	FALSE
HIST3H2A	0	4.20708e-68	0.00443671	1.72515e-255	-0.210572	FALSE	FALSE
HIST3H2BB	0	1.3333e-08	0.000234589	3.54713e-111	0.0163718	FALSE	FALSE
RNF187	0	0	0.112887	0	-0.873607	FALSE	FALSE
RHOU	0	0	-0.2168	0	-0.972006	FALSE	FALSE
RAB4A	0	4.35141e-224	0.0251734	2.07811e-183	-0.18194	FALSE	FALSE
CCSAP	0	0	0.145547	0	0.529072	FALSE	FALSE
ACTA1	0	1.25317e-14	0.00124481	6.12953e-32	0.00686008	FALSE	FALSE
NUP133	0	0	0.124772	0	0.30626	FALSE	FALSE
ABCB10	0	0	0.0543274	0	0.158287	FALSE	FALSE
TAF5L	0	1.84364e-39	-0.0191149	3.60192e-99	-0.128339	FALSE	FALSE
URB2	0	1.01508e-116	0.00992331	5.92282e-62	0.0342609	FALSE	FALSE
GALNT2	0	0	-0.262792	0	-0.487846	FALSE	FALSE
COG2	0	5.1515e-120	0.00645122	2.11324e-223	0.160643	FALSE	FALSE
AGT	0	2.86276e-168	-0.0758549	0	-0.816835	FALSE	FALSE
CAPN9	0	0.10789	-0.00971965	1.27146e-209	-0.0401728	FALSE	FALSE
C1orf198	0	1.7727e-07	-0.0998949	0	-0.415337	FALSE	FALSE
TTC13	0	0	0.143644	0	0.416974	FALSE	FALSE
ARV1	0	0	0.0589482	0	0.15259	FALSE	FALSE
FAM89A	0	9.10948e-176	-0.0400934	0	-0.356702	FALSE	FALSE
TRIM67	0	2.51327e-115	-0.0487987	0	-0.550556	FALSE	FALSE
C1orf131	0	1.82853e-167	0.0171217	1.16543e-92	0.0594294	FALSE	FALSE
GNPAT	0	0	0.0420603	6.02227e-113	0.0888478	FALSE	FALSE
EXOC8	0	3.35661e-182	0.0179635	4.51422e-92	0.036763	FALSE	FALSE
SPRTN	0	5.32891e-170	0.0165291	7.31546e-52	0.0465905	FALSE	FALSE
EGLN1	0	2.01915e-273	0.064435	0	0.256183	FALSE	FALSE
TSNAX-DISC1	0	1.24757e-76	0.00114756	1.65589e-40	-0.0255314	FALSE	FALSE
DISC1	0	0	-0.317884	0	-2.37734	FALSE	FALSE
KCNK1	0	0	0.345502	0	1.1355	FALSE	FALSE
SLC35F3	0	0	0.58931	0	2.12272	FALSE	FALSE
TARBP1	0	0	0.388554	0	1.32164	FALSE	FALSE
IRF2BP2	0	3.73865e-79	-0.0295862	0	-0.162903	FALSE	FALSE
TOMM20	0	0	0.206538	0	0.605575	FALSE	FALSE
ARID4B	0	2.86061e-24	0.0182489	4.87501e-178	0.25344	FALSE	FALSE
GGPS1	0	0.0111863	0.000139193	1.75263e-12	0.00117145	FALSE	FALSE
TBCE	0	0	0.0648635	0	0.242669	FALSE	FALSE
B3GALNT2	0	5.45105e-192	0.0380225	0	0.299313	FALSE	FALSE
GNG4	0	0	-0.154465	0	-1.22602	FALSE	FALSE
LYST	0	1.22121e-54	0.135891	0	0.850865	FALSE	FALSE
NID1	0	3.82501e-47	-0.034632	0	-0.245732	FALSE	FALSE
GPR137B	0	0	0.0563459	0	0.253105	FALSE	FALSE
ERO1B	0	8.57622e-24	-0.0272969	0	0.3051	FALSE	FALSE
EDARADD	0	5.07084e-128	0.0127894	5.21486e-154	0.0372279	FALSE	FALSE
HEATR1	0	2.84128e-275	0.0472409	0	0.188862	FALSE	FALSE
ACTN2	0	0	0.0699268	0	0.360279	FALSE	FALSE
MTR	0	0	0.231063	0	0.630468	FALSE	FALSE
MTRNR2L11	0	0.383027	-7.18558e-05	1.13752e-05	0.000595694	FALSE	FALSE
FMN2	0	0	0.648185	0	2.65445	FALSE	FALSE
RGS7	0	0	0.816495	0	3.22299	FALSE	FALSE
FH	0	2.39204e-59	-0.00244806	1.41662e-79	0.0470045	FALSE	FALSE
KMO	0	1.47439e-10	-0.0182401	0	-0.750012	FALSE	FALSE
WDR64	0	1.15587e-19	-0.0257978	0	-0.0997186	FALSE	FALSE
EXO1	0	2.7335e-18	0.000210123	5.84541e-134	-0.077779	FALSE	FALSE
MAP1LC3C	0	0.48981	-0.00053395	8.06681e-20	-0.00845303	FALSE	FALSE
PLD5	0	0	-0.580672	0	-3.13638	FALSE	FALSE
CEP170	0	3.70909e-21	0.0538833	2.23617e-285	0.303958	FALSE	FALSE
SDCCAG8	0	4.71969e-80	0.141632	0	0.457059	FALSE	FALSE
AKT3	0	0	0.523687	0	1.37487	FALSE	FALSE
ZBTB18	0	0	0.0998482	0	0.400195	FALSE	FALSE
C1orf100	0	7.89156e-33	0.00347702	9.3317e-43	0.0101838	FALSE	FALSE
ADSS	0	0	0.0596202	0	0.271434	FALSE	FALSE
DESI2	0	3.94794e-77	-0.00940643	1.81e-233	-0.375979	FALSE	FALSE
AL451007.3	0	2.33035e-07	0.00017703	7.57401e-30	0.00506194	FALSE	FALSE
COX20	0	5.48947e-122	-0.00383516	6.88785e-109	-0.115946	FALSE	FALSE
HNRNPU	0	2.31018e-26	0.0670515	3.28023e-236	0.279979	FALSE	FALSE
EFCAB2	0	4.98819e-89	0.0176656	0	-0.424162	FALSE	FALSE
KIF26B	0	0	-0.427044	0	-2.34765	FALSE	FALSE
SMYD3	0	0	0.569184	0	2.42362	FALSE	FALSE
TFB2M	0	2.08474e-102	0.0119713	2.38596e-194	0.0642966	FALSE	FALSE
CNST	0	1.21264e-63	0.0164626	0	0.446595	FALSE	FALSE
SCCPDH	0	1.09494e-224	0.0299755	1.33691e-222	0.221196	FALSE	FALSE
AHCTF1	0	3.89699e-294	0.130907	0	0.53477	FALSE	FALSE
ZNF669	0	2.26022e-59	0.00473678	7.31485e-26	0.0129831	FALSE	FALSE
ZNF124	0	0	0.0868648	0	0.223049	FALSE	FALSE
ZNF496	0	3.23228e-213	0.0291951	0	0.140422	FALSE	FALSE
NLRP3	0	1.5988e-08	-0.00388209	6.73479e-175	-0.238691	FALSE	FALSE
OR2B11	0	0.0584462	-1.23057e-06	1.96412e-17	0.00170526	FALSE	FALSE
TRIM58	0	0.0816802	-0.00578276	1.64423e-222	-0.034313	FALSE	FALSE
OR2T8	0	0.979872	-8.58634e-05	1.15777e-06	0.000691585	FALSE	FALSE
OR2AJ1	0	0.0140279	0.000399199	3.04875e-73	0.00851255	FALSE	FALSE
OR2L8	0	3.76697e-10	0.00109402	4.8801e-67	0.00716621	FALSE	FALSE
OR2L13	0	4.90083e-63	0.00836177	9.02507e-190	0.0348787	FALSE	FALSE
OR2T12	0	6.3875e-20	0.000676176	2.9271e-35	0.0118755	FALSE	FALSE
OR14I1	0	1.69974e-62	0.00677349	0	0.0416661	FALSE	FALSE
SH3BP5L	0	3.67507e-184	0.0234892	1.57339e-236	0.0783645	FALSE	FALSE
ZNF672	0	6.36297e-13	-0.0080533	3.29526e-34	-0.0429427	FALSE	FALSE
ZNF692	0	0	0.0566081	1.49764e-282	0.143982	FALSE	FALSE
PGBD2	0	3.2647e-48	0.00211394	1.25573e-14	0.0128897	FALSE	FALSE
FAM110C	0	0.585245	-0.00760764	0	-0.048426	FALSE	FALSE
SH3YL1	0	5.10634e-110	0.0285502	0	0.411682	FALSE	FALSE
ACP1	0	7.21936e-285	0.0365086	2.42248e-193	0.0974693	FALSE	FALSE
ALKAL2	0	1.51829e-54	-0.0094529	0	-0.0227156	FALSE	FALSE
TMEM18	0	4.58576e-110	0.00777771	1.51228e-46	0.0340196	FALSE	FALSE
TPO	0	8.64564e-27	0.00449751	2.40206e-157	0.0230493	FALSE	FALSE
PXDN	0	0.000220785	-0.0341943	0	-0.406434	FALSE	FALSE
TRAPPC12	0	3.53121e-269	0.12053	0	0.426788	FALSE	FALSE
ADI1	0	0	0.0306288	9.28114e-115	0.052124	FALSE	FALSE
AC108488.2	0	2.24744e-262	0.0274676	1.05707e-138	0.0571168	FALSE	FALSE
RNASEH1	0	2.29678e-67	0.00619895	2.08722e-48	0.0172589	FALSE	FALSE
RPS7	0	0	0.0561094	0	-0.480313	FALSE	FALSE
DCDC2C	0	1.12304e-27	0.00515017	7.13735e-136	0.0227001	FALSE	FALSE
SOX11	0	1.89243e-131	-0.027681	0	-0.18217	FALSE	FALSE
RNF144A	0	0	0.440017	0	1.46238	FALSE	FALSE
KIDINS220	0	2.12763e-187	0.177104	0	0.284575	FALSE	FALSE
MBOAT2	0	0	0.228171	0	1.36411	FALSE	FALSE
ITGB1BP1	0	0	0.214572	0	0.468977	FALSE	FALSE
CPSF3	0	0	0.0393011	1.77315e-109	0.0671528	FALSE	FALSE
IAH1	0	4.29221e-228	0.0356929	0	0.151263	FALSE	FALSE
ADAM17	0	1.49185e-237	0.0796034	0	0.342893	FALSE	FALSE
YWHAQ	0	2.84384e-101	0.00157493	0	-0.654459	FALSE	FALSE
TAF1B	0	0	0.120726	0	0.337074	FALSE	FALSE
GRHL1	0	3.59718e-83	0.0126003	0	0.142362	FALSE	FALSE
CYS1	0	6.39967e-75	0.0106175	0	0.069281	FALSE	FALSE
RRM2	0	0.0124956	0.000215887	1.06286e-13	0.00145113	FALSE	FALSE
HPCAL1	0	0	-0.331197	0	-0.794116	FALSE	FALSE
ODC1	0	1.14615e-163	0.0163727	1.86568e-152	0.0510218	FALSE	FALSE
NOL10	0	0	0.157469	0	0.536968	FALSE	FALSE
ATP6V1C2	0	5.33245e-10	-0.00176794	1.89847e-123	-0.0306283	FALSE	FALSE
PDIA6	0	0	0.143691	0	0.392705	FALSE	FALSE
ROCK2	0	3.86681e-07	0.167867	0	1.1924	FALSE	FALSE
E2F6	0	1.26992e-225	0.0272727	3.26608e-166	0.0776553	FALSE	FALSE
GREB1	0	2.57493e-81	-0.140883	0	-0.751781	FALSE	FALSE
NTSR2	0	1.65302e-29	-0.0178319	0	-0.235088	FALSE	FALSE
LPIN1	0	1.68203e-26	-0.0160138	0	-0.92861	FALSE	FALSE
NBAS	0	4.55636e-16	0.149019	0	0.841146	FALSE	FALSE
DDX1	0	0	0.0840852	0	0.285045	FALSE	FALSE
KCNS3	0	4.01296e-270	-0.10653	0	-1.14333	FALSE	FALSE
RDH14	0	0	0.0275441	1.20085e-144	-0.164077	FALSE	FALSE
TTC32	0	6.7281e-89	-0.00097397	4.23015e-22	0.0486104	FALSE	FALSE
WDR35	0	1.85297e-295	0.0448964	0	0.169285	FALSE	FALSE
MATN3	0	0.137244	-0.000729237	4.56779e-24	-0.110991	FALSE	FALSE
LAPTM4A	0	1.74905e-136	-0.00106357	6.11313e-271	-0.282639	FALSE	FALSE
PUM2	0	0	0.283856	0	0.527002	FALSE	FALSE
RHOB	0	0	0.0313534	0	-0.314105	FALSE	FALSE
LDAH	0	0	0.157439	0	0.493565	FALSE	FALSE
ATAD2B	0	0.297162	-0.0869816	0	-0.402031	FALSE	FALSE
UBXN2A	0	8.793e-72	-0.0216428	2.20367e-129	-0.158192	FALSE	FALSE
MFSD2B	0	1.02384e-27	-0.00017717	2.13066e-32	0.0263258	FALSE	FALSE
WDCP	0	6.40968e-78	0.00573073	7.33082e-23	0.0145596	FALSE	FALSE
FKBP1B	0	1.89051e-251	0.02915	0	0.0890857	FALSE	FALSE
SF3B6	0	1.88898e-187	0.0175826	3.80473e-190	-0.203003	FALSE	FALSE
FAM228B	0	2.20701e-224	0.0502404	0	0.383933	FALSE	FALSE
TP53I3	0	0.0174773	-0.00719444	5.02686e-105	-0.0429951	FALSE	FALSE
PFN4	0	7.21533e-57	0.00519102	2.88038e-37	0.0130835	FALSE	FALSE
AC008073.3	0	2.58899e-158	0.0194303	0	0.0641484	FALSE	FALSE
FAM228A	0	5.46943e-82	0.00873949	7.46334e-138	0.0283068	FALSE	FALSE
ITSN2	0	0	0.323792	0	0.488365	FALSE	FALSE
NCOA1	0	2.33777e-68	0.0425727	0	0.69571	FALSE	FALSE
PTRHD1	0	8.74761e-143	0.0119008	1.82144e-95	-0.0998597	FALSE	FALSE
CENPO	0	2.34444e-168	0.0203801	0	0.0670923	FALSE	FALSE
ADCY3	0	0	0.152198	0	0.39154	FALSE	FALSE
DNAJC27	0	7.95345e-190	0.0185833	2.62175e-157	0.16293	FALSE	FALSE
EFR3B	0	4.09363e-52	-0.13789	0	-0.900848	FALSE	FALSE
POMC	0	6.695e-05	-0.000300768	2.32853e-28	-0.0252554	FALSE	FALSE
DNMT3A	0	1.78515e-127	0.0804374	0	0.31723	FALSE	FALSE
DTNB	0	1.51606e-06	0.100631	0	0.951286	FALSE	FALSE
ASXL2	0	0	0.0838281	0	0.29413	FALSE	FALSE
RAB10	0	1.63474e-164	0.103291	0	0.265831	FALSE	FALSE
GAREM2	0	2.87264e-73	-0.0302101	0	-0.324048	FALSE	FALSE
HADHA	0	2.1353e-220	0.0181142	3.92077e-194	-0.190837	FALSE	FALSE
HADHB	0	0	0.0564101	0	0.16429	FALSE	FALSE
ADGRF3	0	5.11049e-61	-0.00236367	1.29108e-175	-0.10435	FALSE	FALSE
SELENOI	0	0	0.0810386	0	0.288635	FALSE	FALSE
OTOF	0	1.76978e-44	-0.0253317	0	-0.371755	FALSE	FALSE
CIB4	0	5.5818e-09	-0.00615118	2.33161e-140	-0.0502208	FALSE	FALSE
KCNK3	0	1.6111e-129	-0.0540227	0	-0.309903	FALSE	FALSE
CENPA	0	5.74981e-110	0.00997433	1.43389e-54	0.0259594	FALSE	FALSE
DPYSL5	0	0	0.0676008	0	0.560863	FALSE	FALSE
MAPRE3	0	0	0.19379	0	0.538239	FALSE	FALSE
TMEM214	0	8.94045e-268	0.0256894	3.05916e-125	0.0499332	FALSE	FALSE
AGBL5	0	7.76818e-162	0.0184825	1.50489e-188	0.0748528	FALSE	FALSE
OST4	0	6.04901e-127	0.00663556	8.1501e-241	-0.223191	FALSE	FALSE
EMILIN1	0	9.47636e-89	0.00506221	1.17327e-125	-0.0566466	FALSE	FALSE
ABHD1	0	9.18866e-36	-0.000826023	9.87916e-112	-0.0519047	FALSE	FALSE
PREB	0	4.80936e-189	0.0171704	1.46374e-83	0.0407398	FALSE	FALSE
TCF23	0	0.0177422	9.73355e-05	3.65952e-07	0.000803299	FALSE	FALSE
SLC5A6	0	5.46342e-106	0.00942809	2.6486e-138	0.0512249	FALSE	FALSE
ATRAID	0	2.35578e-36	-0.00720593	1.57753e-76	-0.0887796	FALSE	FALSE
CAD	0	1.02794e-266	0.0237999	2.9589e-148	0.0636175	FALSE	FALSE
UCN	0	5.12977e-251	0.0301519	2.54856e-233	0.103922	FALSE	FALSE
MPV17	0	0	0.0688939	0	0.19555	FALSE	FALSE
GTF3C2	0	3.75846e-217	0.02698	2.97304e-108	0.106706	FALSE	FALSE
EIF2B4	0	2.99766e-106	0.00353112	5.07492e-42	0.0333971	FALSE	FALSE
SNX17	0	6.01927e-211	0.0190834	3.68708e-232	-0.237887	FALSE	FALSE
ZNF513	0	1.84375e-123	0.0123901	1.75326e-130	0.0411613	FALSE	FALSE
PPM1G	0	0	0.0666226	0	0.180027	FALSE	FALSE
NRBP1	0	0	0.080945	0	0.165456	FALSE	FALSE
KRTCAP3	0	2.43295e-22	-0.000280951	2.65937e-19	-0.0302666	FALSE	FALSE
IFT172	0	0	0.213933	0	0.57546	FALSE	FALSE
GCKR	0	6.08842e-42	0.00664084	4.06053e-213	0.0330895	FALSE	FALSE
C2orf16	0	1.68744e-57	0.00843278	2.84384e-226	0.0348686	FALSE	FALSE
ZNF512	0	0	0.0530564	0	0.182775	FALSE	FALSE
CCDC121	0	6.19861e-42	0.00210965	6.44723e-26	-0.0277852	FALSE	FALSE
GPN1	0	1.11671e-181	0.0189436	3.99586e-228	0.0657084	FALSE	FALSE
SUPT7L	0	0	0.0530939	0	0.139934	FALSE	FALSE
SLC4A1AP	0	0	0.0766228	0	0.222817	FALSE	FALSE
MRPL33	0	3.92724e-155	0.0345158	0	0.319553	FALSE	FALSE
RBKS	0	1.50566e-196	0.0320666	0	0.17448	FALSE	FALSE
BABAM2	0	7.66027e-67	0.186363	0	1.05627	FALSE	FALSE
FOSL2	0	0.00807501	-0.0287509	0	-0.120411	FALSE	FALSE
PLB1	0	1.70508e-07	-0.0161769	5.13693e-275	-0.383538	FALSE	FALSE
PPP1CB	0	8.13083e-77	-0.00828007	0	0.176811	FALSE	FALSE
SPDYA	0	1.38529e-47	0.000666454	0	0.0822991	FALSE	FALSE
TRMT61B	0	0	0.0752729	0	0.275897	FALSE	FALSE
WDR43	0	2.86061e-285	0.0502914	0	0.209771	FALSE	FALSE
TOGARAM2	0	2.93376e-26	-0.0632215	0	-0.350356	FALSE	FALSE
CLIP4	0	3.02573e-62	-0.15538	0	-0.810948	FALSE	FALSE
ALK	0	0	-0.410407	0	-3.42131	FALSE	FALSE
YPEL5	0	0	0.1097	0	0.260657	FALSE	FALSE
LBH	0	1.06067e-24	-0.0267273	0	-0.374387	FALSE	FALSE
LCLAT1	0	0	0.159799	0	0.60509	FALSE	FALSE
CAPN13	0	3.55437e-37	-0.021272	0	-0.079278	FALSE	FALSE
GALNT14	0	0	0.109708	0	0.501674	FALSE	FALSE
XDH	0	3.12045e-12	0.000937665	4.18297e-20	0.00456008	FALSE	FALSE
SRD5A2	0	4.41029e-09	0.000913561	1.64519e-12	0.00279412	FALSE	FALSE
MEMO1	0	0	0.0413356	0	0.131776	FALSE	FALSE
DPY30	0	0	0.0892492	0	0.179001	FALSE	FALSE
SPAST	0	0	0.136498	0	0.282759	FALSE	FALSE
SLC30A6	0	0	0.104031	0	0.234611	FALSE	FALSE
NLRC4	0	3.21603e-175	0.017566	1.14881e-267	0.0484958	FALSE	FALSE
YIPF4	0	0	0.139891	0	0.241454	FALSE	FALSE
BIRC6	0	4.69542e-29	0.161555	0	0.461663	FALSE	FALSE
TTC27	0	3.39541e-90	-0.012055	3.674e-111	-0.108614	FALSE	FALSE
LTBP1	0	0	0.0176628	0	-0.995092	FALSE	FALSE
RASGRP3	0	1.74787e-19	-0.129868	0	-0.755621	FALSE	FALSE
FEZ2	0	0	0.181962	0	0.845199	FALSE	FALSE
VIT	0	4.67619e-20	-0.0114946	0	-0.0340023	FALSE	FALSE
STRN	0	6.69004e-65	-0.0180179	0	-0.343029	FALSE	FALSE
HEATR5B	0	0	0.165636	0	0.436251	FALSE	FALSE
GPATCH11	0	0	0.0488735	1.9557e-301	0.108154	FALSE	FALSE
EIF2AK2	0	0	0.187754	0	0.587541	FALSE	FALSE
SULT6B1	0	3.23494e-09	0.000298872	1.76693e-28	0.00504368	FALSE	FALSE
CEBPZOS	0	2.3744e-200	0.0215923	1.63588e-106	0.0906121	FALSE	FALSE
CEBPZ	0	6.05435e-256	0.0269328	5.74712e-110	0.0789058	FALSE	FALSE
NDUFAF7	0	0	0.118103	0	0.370687	FALSE	FALSE
PRKD3	0	7.79457e-19	-0.0353828	0	-0.743889	FALSE	FALSE
CDC42EP3	0	3.72467e-143	0.0219209	0	0.210414	FALSE	FALSE
RMDN2	0	0	0.14825	0	0.447549	FALSE	FALSE
CYP1B1	0	0	-0.0606884	0	-0.214186	FALSE	FALSE
ATL2	0	0	0.130615	0	0.582318	FALSE	FALSE
HNRNPLL	0	0	0.135039	0	0.493026	FALSE	FALSE
GALM	0	9.05948e-09	-0.0153257	3.47184e-238	-0.129849	FALSE	FALSE
SRSF7	0	5.7414e-209	0.0700661	0	0.338366	FALSE	FALSE
GEMIN6	0	6.19616e-113	0.0109298	3.08131e-75	0.0291549	FALSE	FALSE
DHX57	0	0	0.146233	0	0.464969	FALSE	FALSE
MORN2	0	8.92516e-86	0.00966452	1.96031e-143	0.0372097	FALSE	FALSE
SOS1	0	0	0.364922	0	1.12341	FALSE	FALSE
MAP4K3	0	0.081826	0.0963235	0	0.751093	FALSE	FALSE
C2orf91	0	0.00158746	0.000158126	1.66729e-17	0.00278798	FALSE	FALSE
COX7A2L	0	6.39336e-31	-0.123045	0	-0.538481	FALSE	FALSE
KCNG3	0	0	-0.135955	0	-0.359349	FALSE	FALSE
MTA3	0	3.04115e-90	-0.0947772	0	-0.674429	FALSE	FALSE
OXER1	0	0.275879	-0.000452692	1.4745e-18	-0.0247985	FALSE	FALSE
HAAO	0	6.79473e-36	0.00324462	1.3475e-224	0.0382078	FALSE	FALSE
ZFP36L2	0	0	-0.126625	0	-0.592711	FALSE	FALSE
THADA	0	4.9674e-255	0.115806	0	0.283082	FALSE	FALSE
PLEKHH2	0	8.80514e-181	-0.139906	0	-1.49522	FALSE	FALSE
C1GALT1C1L	0	0.147707	-0.00117858	1.75614e-12	-0.00317859	FALSE	FALSE
DYNC2LI1	0	2.29895e-208	0.088973	0	0.508814	FALSE	FALSE
ABCG8	0	1.50754e-49	0.00915363	0	0.0633219	FALSE	FALSE
LRPPRC	0	0	0.133486	0	0.372953	FALSE	FALSE
PPM1B	0	1.2642e-08	-0.0795778	0	-0.484593	FALSE	FALSE
SLC3A1	0	2.36689e-162	0.0224694	0	0.110816	FALSE	FALSE
PREPL	0	0	0.457313	0	1.07612	FALSE	FALSE
CAMKMT	0	3.73978e-65	-0.0118408	0	-0.654679	FALSE	FALSE
SIX3	0	7.46532e-14	-0.00355626	6.38549e-144	-0.0476089	FALSE	FALSE
SRBD1	0	0	0.0482757	1.69995e-196	0.180932	FALSE	FALSE
EPAS1	0	3.12555e-73	-0.0486244	0	-0.336134	FALSE	FALSE
ATP6V1E2	0	2.24113e-96	0.0072273	7.61567e-141	0.064856	FALSE	FALSE
RHOQ	0	2.28058e-84	-0.156458	0	-0.529505	FALSE	FALSE
PIGF	0	9.01265e-25	-0.0446227	1.22878e-159	-0.19754	FALSE	FALSE
CRIPT	0	3.89803e-133	0.00753099	2.46747e-91	-0.119358	FALSE	FALSE
SOCS5	0	0	0.109784	0	0.347894	FALSE	FALSE
MCFD2	0	0	0.0600463	0	0.218768	FALSE	FALSE
TTC7A	0	0.0857758	-0.124016	0	-0.379764	FALSE	FALSE
STPG4	0	3.49095e-08	-0.00292209	1.67049e-23	-0.0368918	FALSE	FALSE
AC073283.3	0	1.25946e-43	0.0034375	8.42323e-46	0.0131035	FALSE	FALSE
CALM2	0	9.82897e-62	0.00477433	1.27181e-90	-0.0725848	FALSE	FALSE
EPCAM	0	0.440057	-0.0100188	2.4456e-118	-0.0244764	FALSE	FALSE
MSH2	0	0	0.202389	0	0.703054	FALSE	FALSE
KCNK12	0	0	0.111348	0	0.373757	FALSE	FALSE
MSH6	0	1.20177e-159	0.00682584	5.67877e-83	0.0766269	FALSE	FALSE
FBXO11	0	1.86452e-35	0.137036	0	0.599249	FALSE	FALSE
FOXN2	0	0	-0.39874	0	-1.03433	FALSE	FALSE
PPP1R21	0	1.19891e-80	-0.139524	0	-0.505186	FALSE	FALSE
STON1	0	0.780157	1.45931e-05	0.00996928	0.000246152	FALSE	FALSE
STON1-GTF2A1L	0	2.06303e-11	-0.0100241	5.28262e-144	-0.0917513	FALSE	FALSE
AC073082.1	0	0.00266033	-0.00343165	1.10937e-83	-0.0191794	FALSE	FALSE
FSHR	0	1.54486e-52	-0.0586558	0	-0.480245	FALSE	FALSE
NRXN1	0	0	0.786066	0	3.31544	FALSE	FALSE
ASB3	0	1.37506e-100	0.00203499	0	0.164876	FALSE	FALSE
CHAC2	0	6.29865e-121	0.0113718	1.5916e-156	0.0336439	FALSE	FALSE
ERLEC1	0	7.26765e-276	0.0410457	3.18488e-292	0.142037	FALSE	FALSE
PSME4	0	0	0.117765	0	0.317728	FALSE	FALSE
ACYP2	0	1.28324e-71	0.15093	0	0.669346	FALSE	FALSE
TSPYL6	0	0.0320817	-0.000368217	3.77266e-19	0.0021017	FALSE	FALSE
C2orf73	0	2.27267e-18	-0.00856153	5.17501e-246	-0.121477	FALSE	FALSE
SPTBN1	0	3.31299e-42	0.178932	0	1.75165	FALSE	FALSE
RTN4	0	8.74503e-10	0.015254	0	-0.735994	FALSE	FALSE
CLHC1	0	4.64954e-295	0.0502087	0	0.215752	FALSE	FALSE
RPS27A	0	3.95772e-230	0.0183391	0	-0.599891	FALSE	FALSE
MTIF2	0	3.5138e-175	0.0135037	4.43971e-53	0.0431022	FALSE	FALSE
CCDC88A	0	1.21669e-154	0.17252	0	0.564619	FALSE	FALSE
CFAP36	0	0	0.114825	0	0.479399	FALSE	FALSE
PPP4R3B	0	1.24803e-182	0.0419677	3.59726e-91	0.259709	FALSE	FALSE
PNPT1	0	0	0.0749838	0	0.226321	FALSE	FALSE
EFEMP1	0	9.71513e-132	-0.118081	0	-1.73072	FALSE	FALSE
VRK2	0	0	-0.343109	0	-1.66036	FALSE	FALSE
FANCL	0	0	0.193301	0	0.470715	FALSE	FALSE
PAPOLG	0	0	0.116091	0	0.237096	FALSE	FALSE
REL	0	8.36424e-257	0.0293768	0	0.171426	FALSE	FALSE
PUS10	0	4.09708e-268	0.0482586	0	0.204147	FALSE	FALSE
PEX13	0	2.02622e-285	0.0405272	0	0.158042	FALSE	FALSE
C2orf74	0	0	0.0400739	1.67524e-190	0.124917	FALSE	FALSE
USP34	0	0.0352253	0.136583	0	0.472583	FALSE	FALSE
XPO1	0	2.50959e-11	0.0131278	0	0.32049	FALSE	FALSE
FAM161A	0	5.42201e-40	-0.0190024	0	-0.205041	FALSE	FALSE
CCT4	0	5.4034e-228	0.0309628	0	-0.403912	FALSE	FALSE
COMMD1	0	9.98984e-197	0.163983	0	0.56858	FALSE	FALSE
TMEM17	0	3.52707e-66	0.00466201	2.63237e-67	0.0216961	FALSE	FALSE
EHBP1	0	1.25748e-103	0.290308	0	1.43129	FALSE	FALSE
OTX1	0	1.39251e-27	-0.00649632	6.12435e-283	-0.0876239	FALSE	FALSE
WDPCP	0	1.68484e-21	0.152731	0	-0.545719	FALSE	FALSE
MDH1	0	0	0.151037	0	0.460092	FALSE	FALSE
UGP2	0	2.0248e-179	0.0553283	0	-0.406924	FALSE	FALSE
VPS54	0	1.22677e-96	0.0501799	0	0.259371	FALSE	FALSE
PELI1	0	0	0.0312079	0	0.306037	FALSE	FALSE
AFTPH	0	0	0.183705	0	0.421064	FALSE	FALSE
SERTAD2	0	3.69443e-86	-0.0102002	0	-0.224035	FALSE	FALSE
SLC1A4	0	1.03138e-258	0.042625	0	0.326938	FALSE	FALSE
CEP68	0	0	0.143671	0	0.40397	FALSE	FALSE
RAB1A	0	1.5989e-153	0.0526868	2.47223e-221	-0.517642	FALSE	FALSE
ACTR2	0	0	0.297476	0	0.810723	FALSE	FALSE
SPRED2	0	0	0.247331	0	0.972453	FALSE	FALSE
MEIS1	0	0	-0.242558	0	-0.763531	FALSE	FALSE
ETAA1	0	3.55694e-155	0.0117461	2.12256e-37	0.0684928	FALSE	FALSE
C1D	0	0	0.122179	0	0.318672	FALSE	FALSE
WDR92	0	0	0.0548167	0	0.137142	FALSE	FALSE
AC017083.3	0	4.36645e-112	0.0140196	6.02095e-223	0.0485114	FALSE	FALSE
PNO1	0	0	0.0353841	3.38928e-304	0.0889128	FALSE	FALSE
PLEK	0	1.31452e-10	-0.0118626	0	-0.423128	FALSE	FALSE
FBXO48	0	1.46002e-76	0.00646995	1.18765e-28	0.019984	FALSE	FALSE
APLF	0	2.57415e-164	0.00413511	0	0.177816	FALSE	FALSE
PROKR1	0	0.701572	-9.56577e-05	0.011542	-0.000996516	FALSE	FALSE
GKN2	0	0.423332	-0.000216	2.88419e-05	-0.00063689	FALSE	FALSE
ANTXR1	0	0	0.129426	0	0.697931	FALSE	FALSE
GFPT1	0	0	0.203398	0	0.499787	FALSE	FALSE
NFU1	0	0	0.0633807	5.10684e-296	0.135875	FALSE	FALSE
AAK1	0	0	0.474173	0	1.46063	FALSE	FALSE
ANXA4	0	0	0.071964	0	0.320697	FALSE	FALSE
SNRNP27	0	6.86462e-127	0.0125756	2.5441e-102	0.0301305	FALSE	FALSE
ASPRV1	0	8.30152e-15	-0.00107141	5.01364e-20	0.0135884	FALSE	FALSE
PCBP1	0	0	0.0621468	0	-0.689046	FALSE	FALSE
C2orf42	0	8.39753e-202	0.0201192	6.89873e-88	0.11159	FALSE	FALSE
TIA1	0	0.413671	-7.38841e-05	0.000141521	0.000407455	FALSE	FALSE
PCYOX1	0	0	0.0597398	0	0.207875	FALSE	FALSE
SNRPG	0	1.63524e-124	0.0087043	1.18718e-21	0.0234865	FALSE	FALSE
FAM136A	0	0	0.0358828	0	0.103866	FALSE	FALSE
TGFA	0	7.17727e-233	-0.0836658	0	-0.235134	FALSE	FALSE
FIGLA	0	1.18013e-05	0.000323241	3.70997e-25	0.00239271	FALSE	FALSE
CLEC4F	0	3.76597e-16	0.00141124	9.08141e-48	0.00717795	FALSE	FALSE
VAX2	0	5.48262e-08	-0.00114517	1.5341e-104	-0.0706253	FALSE	FALSE
ANKRD53	0	6.7371e-06	-0.00155031	4.07276e-52	-0.0336172	FALSE	FALSE
NAGK	0	6.78005e-246	0.0194826	1.68673e-108	-0.245446	FALSE	FALSE
MCEE	0	4.81707e-143	0.00824996	1.19566e-43	-0.0611267	FALSE	FALSE
MPHOSPH10	0	1.97607e-143	0.00373052	7.80006e-85	-0.135318	FALSE	FALSE
PAIP2B	0	7.28853e-106	-0.0106773	0	-0.168132	FALSE	FALSE
ZNF638	0	8.5806e-273	-0.0956906	0	-0.660555	FALSE	FALSE
DYSF	0	0	0.0941908	0	0.597693	FALSE	FALSE
EXOC6B	0	1.98315e-129	-0.0441175	0	-0.690637	FALSE	FALSE
SPR	0	4.25227e-66	0.00544762	2.4535e-203	-0.154297	FALSE	FALSE
SFXN5	0	0	0.223659	0	-1.79905	FALSE	FALSE
SMYD5	0	3.69662e-210	0.0234659	1.58881e-245	0.0709143	FALSE	FALSE
PRADC1	0	5.43092e-102	0.0104805	9.88409e-157	0.0525582	FALSE	FALSE
CCT7	0	3.94021e-244	0.020067	0	-0.474843	FALSE	FALSE
EGR4	0	6.47007e-15	0.000986058	2.2951e-134	0.0281219	FALSE	FALSE
ALMS1	0	0	0.121218	0	0.262549	FALSE	FALSE
TPRKB	0	4.14587e-166	0.0212753	1.673e-252	0.0789298	FALSE	FALSE
DUSP11	0	1.26316e-196	0.025735	0	0.114452	FALSE	FALSE
C2orf78	0	0.00118861	0.000154639	1.08781e-05	0.00169089	FALSE	FALSE
STAMBP	0	1.92362e-297	0.0326452	1.60322e-41	0.0547724	FALSE	FALSE
ACTG2	0	2.54109e-05	-0.000124888	1.06861e-13	-0.090179	FALSE	FALSE
DGUOK	0	0	0.0468696	4.73067e-252	0.126427	FALSE	FALSE
TET3	0	0.00639794	-0.0685414	0	-0.385066	FALSE	FALSE
BOLA3	0	8.00402e-246	0.0370347	0	0.159597	FALSE	FALSE
MOB1A	0	3.99289e-156	0.0112152	4.89e-165	-0.291942	FALSE	FALSE
MTHFD2	0	0.170026	-0.0163081	4.06571e-239	-0.296156	FALSE	FALSE
AC006030.1	0	3.26142e-91	-0.0244243	0	-0.184931	FALSE	FALSE
DCTN1	0	2.45732e-167	0.0103098	4.14725e-73	0.04408	FALSE	FALSE
AC005041.1	0	0.663428	-0.00587779	8.22169e-100	0.0198618	FALSE	FALSE
WDR54	0	7.59498e-223	0.0289761	0	0.0988512	FALSE	FALSE
RTKN	0	0	-0.126674	0	-0.502331	FALSE	FALSE
INO80B	0	0.000417288	-0.000202864	3.89536e-14	0.00148186	FALSE	FALSE
INO80B-WBP1	0	4.43096e-07	0.000473754	0.000707808	0.00130529	FALSE	FALSE
WBP1	0	0.770909	-0.000256745	5.06723e-05	0.000455188	FALSE	FALSE
MOGS	0	8.85282e-126	0.0107421	1.05836e-256	0.0894248	FALSE	FALSE
MRPL53	0	1.395e-05	0.000337587	0.0296158	0.00101835	FALSE	FALSE
CCDC142	0	3.9597e-110	0.00628166	1.08589e-83	0.041462	FALSE	FALSE
TTC31	0	1.24813e-36	-0.00547515	9.71051e-16	-0.0233923	FALSE	FALSE
PCGF1	0	3.64557e-31	0.00315118	8.1819e-28	-0.0311431	FALSE	FALSE
TLX2	0	5.61156e-13	-0.00237044	9.62559e-100	-0.0183699	FALSE	FALSE
AUP1	0	1.11519e-224	0.0223992	4.06095e-79	0.0620686	FALSE	FALSE
HTRA2	0	6.01857e-211	0.0190464	1.43499e-93	0.0423461	FALSE	FALSE
LOXL3	0	2.85295e-95	-0.0418307	0	-0.17177	FALSE	FALSE
DOK1	0	4.37999e-20	-0.0084248	1.64124e-125	-0.148318	FALSE	FALSE
HK2	0	1.36103e-24	-0.0193465	0	-0.487286	FALSE	FALSE
POLE4	0	1.74861e-200	0.014491	7.30238e-118	-0.136476	FALSE	FALSE
TACR1	0	0.898143	-0.050696	0	-1.53942	FALSE	FALSE
EVA1A	0	4.37296e-33	0.0023621	3.70535e-31	0.00820689	FALSE	FALSE
MRPL19	0	0	0.0792145	0	0.334252	FALSE	FALSE
GCFC2	0	0	0.115638	0	0.264838	FALSE	FALSE
LRRTM4	0	0	0.899755	0	2.98184	FALSE	FALSE
LRRTM1	0	1.8428e-11	-0.0112428	0	0.0636604	FALSE	FALSE
SUCLG1	0	0	0.158722	0	0.305774	FALSE	FALSE
KCMF1	0	0	0.221752	0	0.471637	FALSE	FALSE
TCF7L1	0	1.14773e-188	0.00223394	0	-0.814161	FALSE	FALSE
TGOLN2	0	0	0.0544999	0	-0.557414	FALSE	FALSE
RETSAT	0	1.98606e-95	0.00309873	3.11939e-26	0.0262531	FALSE	FALSE
ELMOD3	0	2.01738e-118	-0.00257645	5.88224e-111	0.136052	FALSE	FALSE
CAPG	0	0.000331653	-0.00351358	3.3935e-106	-0.131213	FALSE	FALSE
SH2D6	0	7.6683e-05	-0.00568946	1.18252e-119	-0.0306952	FALSE	FALSE
MAT2A	0	0.295348	-0.111646	0	-0.327602	FALSE	FALSE
GGCX	0	3.19709e-185	0.0149289	3.56562e-68	0.0740147	FALSE	FALSE
VAMP8	0	1.69757e-106	0.00673656	1.28305e-52	0.0325093	FALSE	FALSE
VAMP5	0	1.35184e-09	-0.00826353	4.19476e-159	-0.0552084	FALSE	FALSE
RNF181	0	4.66626e-35	0.000514217	5.19151e-40	-0.0424928	FALSE	FALSE
TMEM150A	0	2.26058e-41	0.000372454	4.95342e-86	-0.0576162	FALSE	FALSE
USP39	0	1.46266e-61	-0.0242907	7.90886e-46	-0.0714613	FALSE	FALSE
C2orf68	0	7.42663e-13	-0.0342268	1.53599e-272	-0.0754069	FALSE	FALSE
SFTPB	0	0.000125428	0.000316143	1.29066e-14	0.00231581	FALSE	FALSE
GNLY	0	0.000486888	-0.00385508	1.89742e-93	-0.133088	FALSE	FALSE
ATOH8	0	7.62549e-121	-0.0322944	0	-0.134907	FALSE	FALSE
ST3GAL5	0	0	-0.266019	0	-0.426049	FALSE	FALSE
POLR1A	0	2.09107e-263	0.0477872	0	0.206804	FALSE	FALSE
PTCD3	0	3.50663e-194	0.0662808	0	0.275261	FALSE	FALSE
IMMT	0	0	0.0932893	0	0.210711	FALSE	FALSE
MRPL35	0	2.27939e-264	0.0302032	5.29305e-278	-0.277532	FALSE	FALSE
KDM3A	0	6.64627e-85	-0.00993384	0	-0.273637	FALSE	FALSE
CHMP3	0	0	0.0484184	0	0.13548	FALSE	FALSE
RNF103-CHMP3	0	7.81309e-261	0.0512181	0	0.261149	FALSE	FALSE
RMND5A	0	0	0.188909	0	0.328589	FALSE	FALSE
RGPD1	0	4.24967e-96	0.00975958	2.34306e-115	0.0246357	FALSE	FALSE
RGPD2	0	7.95126e-45	0.00511235	1.53698e-99	0.0230524	FALSE	FALSE
KRCC1	0	1.86474e-106	-0.0248389	1.42029e-256	-0.202008	FALSE	FALSE
SMYD1	0	1.67675e-35	-0.0110701	0	-0.917265	FALSE	FALSE
FABP1	0	0.00247623	-0.000244933	2.33446e-13	0.00152706	FALSE	FALSE
THNSL2	0	3.0604e-25	-0.0116575	2.50477e-160	-0.0867261	FALSE	FALSE
EIF2AK3	0	0	0.0977133	0	0.281887	FALSE	FALSE
RPIA	0	0	0.0534188	0	0.157119	FALSE	FALSE
AL845331.2	0	5.86428e-05	-0.00234327	1.55302e-104	0.0161214	FALSE	FALSE
TEKT4	0	0.000173545	-5.80126e-05	0.000120482	0.00207513	FALSE	FALSE
MAL	0	0	-0.292298	0	-1.3714	FALSE	FALSE
MRPS5	0	7.71054e-198	0.0690318	0	0.418999	FALSE	FALSE
ZNF514	0	1.76597e-148	0.0132178	8.20037e-34	0.0267367	FALSE	FALSE
ZNF2	0	2.98327e-194	0.0253005	7.46609e-242	0.0717863	FALSE	FALSE
AC092835.1	0	0	0.0673819	0	0.324961	FALSE	FALSE
PROM2	0	0.000587958	-0.00404806	5.5808e-36	0.0156694	FALSE	FALSE
FAHD2A	0	0	0.0804602	0	0.202064	FALSE	FALSE
ANKRD36C	0	0	0.326899	0	0.850325	FALSE	FALSE
GPAT2	0	0.256059	-0.00409089	4.18561e-44	-0.0111063	FALSE	FALSE
ADRA2B	0	1.41567e-05	-0.00146665	1.1827e-13	-0.01124	FALSE	FALSE
ASTL	0	1.30623e-19	0.00236687	2.09586e-85	0.0115152	FALSE	FALSE
STARD7	0	1.14904e-132	0.00554253	3.52607e-178	-0.258517	FALSE	FALSE
TMEM127	0	6.69479e-225	0.0334445	0	0.159244	FALSE	FALSE
CIAO1	0	1.25038e-303	0.0604228	0	0.26531	FALSE	FALSE
SNRNP200	0	1.33366e-145	0.01262	3.41098e-296	0.143621	FALSE	FALSE
ITPRIPL1	0	3.64939e-50	-0.00914735	0	-0.0222214	FALSE	FALSE
NCAPH	0	0.00900598	-0.00143558	6.39982e-32	-0.0416296	FALSE	FALSE
NEURL3	0	0.0380024	-0.00063286	8.43404e-27	-0.00597028	FALSE	FALSE
ARID5A	0	2.11646e-178	-0.0551695	0	-0.129666	FALSE	FALSE
KANSL3	0	1.8307e-135	0.0232137	0	0.229711	FALSE	FALSE
LMAN2L	0	1.46449e-262	0.0385024	0	0.152197	FALSE	FALSE
CNNM4	0	5.2695e-65	-0.0052534	2.00442e-214	-0.286515	FALSE	FALSE
CNNM3	0	6.81569e-18	-0.0124943	5.47223e-44	-0.029597	FALSE	FALSE
ANKRD23	0	6.14685e-235	0.0154631	5.87294e-179	0.195563	FALSE	FALSE
SEMA4C	0	6.72023e-95	-0.0119505	0	-0.154584	FALSE	FALSE
FAM178B	0	0	0.0542504	0	0.213423	FALSE	FALSE
FAHD2B	0	2.7457e-257	0.033565	0	0.167684	FALSE	FALSE
ANKRD36	0	0	0.345667	0	1.10611	FALSE	FALSE
ANKRD36B	0	0	0.226141	0	0.55055	FALSE	FALSE
COX5B	0	0	0.0450871	0	-0.632586	FALSE	FALSE
C2orf92	0	1.12447e-243	0.0248277	8.702e-115	0.0966195	FALSE	FALSE
ZAP70	0	3.05923e-13	0.000600319	1.06096e-16	-0.102522	FALSE	FALSE
TMEM131	0	0	0.223158	0	0.52046	FALSE	FALSE
VWA3B	0	1.9912e-05	-0.00595707	3.08047e-240	-0.101412	FALSE	FALSE
CNGA3	0	4.89587e-19	-0.00525185	6.5513e-208	-0.0167161	FALSE	FALSE
COA5	0	0	0.0399413	1.58736e-150	0.0744085	FALSE	FALSE
UNC50	0	1.55002e-269	0.034711	2.54296e-196	0.100745	FALSE	FALSE
MGAT4A	0	0	0.177953	0	0.479838	FALSE	FALSE
TSGA10	0	0	0.140244	0	0.542274	FALSE	FALSE
AC079447.1	0	0	0.194628	0	0.69351	FALSE	FALSE
MITD1	0	4.2212e-196	0.0128148	1.77949e-75	0.0840905	FALSE	FALSE
LYG2	0	6.53332e-103	0.014458	9.98078e-245	0.0541088	FALSE	FALSE
LYG1	0	4.14482e-60	0.004827	5.329e-44	0.0422193	FALSE	FALSE
TXNDC9	0	1.37037e-290	0.0352029	3.50338e-178	0.0771708	FALSE	FALSE
EIF5B	0	0	0.0627423	2.66199e-280	0.17793	FALSE	FALSE
REV1	0	0	0.169949	0	0.499634	FALSE	FALSE
LONRF2	0	0	0.278092	0	1.1386	FALSE	FALSE
CHST10	0	2.83087e-202	0.0294694	0	0.146507	FALSE	FALSE
PDCL3	0	3.17324e-90	0.00725641	8.11688e-50	-0.0543051	FALSE	FALSE
RPL31	0	8.09219e-261	0.0385561	0	0.168829	FALSE	FALSE
CNOT11	0	1.1827e-159	0.0149068	5.48112e-110	0.0692078	FALSE	FALSE
RNF149	0	1.32237e-17	0.0089274	0	0.417006	FALSE	FALSE
CREG2	0	6.63422e-08	-0.037166	0	0.667326	FALSE	FALSE
RFX8	0	0.368702	-0.0246753	0	-0.169473	FALSE	FALSE
MAP4K4	0	0	-0.523981	0	-1.72763	FALSE	FALSE
IL1R2	0	0.736249	-0.000414897	1.12318e-08	-0.0148144	FALSE	FALSE
IL1R1	0	0.0951317	-0.00930472	3.49638e-215	-0.0868563	FALSE	FALSE
IL18R1	0	0.174028	-0.00277467	3.85625e-67	-0.35515	FALSE	FALSE
IL18RAP	0	0.000181649	2.32218e-05	1.0571e-09	-0.0592676	FALSE	FALSE
SLC9A4	0	0.21084	3.12994e-05	5.67249e-10	-0.00530255	FALSE	FALSE
SLC9A2	0	4.49901e-37	-0.0397819	0	-0.514331	FALSE	FALSE
MFSD9	0	3.7217e-24	-0.00253016	5.12227e-223	-0.135466	FALSE	FALSE
TMEM182	0	1.39737e-287	0.0307952	0	0.101892	FALSE	FALSE
POU3F3	0	0.205568	-0.0886222	0	-0.281641	FALSE	FALSE
MRPS9	0	3.73275e-297	0.0548823	4.02653e-254	0.289013	FALSE	FALSE
TGFBRAP1	0	0	0.0585419	0	0.175888	FALSE	FALSE
C2orf49	0	1.78823e-198	0.0190898	3.52388e-85	0.0511183	FALSE	FALSE
RGPD3	0	2.98108e-67	0.00719328	2.70855e-107	0.0237864	FALSE	FALSE
CD8B2	0	1.48609e-07	0.000664606	7.66329e-13	0.00276649	FALSE	FALSE
SULT1C4	0	3.98838e-15	-0.00249447	2.17337e-271	-0.100449	FALSE	FALSE
LIMS1	0	2.64974e-49	-0.0461022	0	-0.5964	FALSE	FALSE
RANBP2	0	5.252e-93	0.0639584	0	0.451619	FALSE	FALSE
EDAR	0	2.84642e-10	0.000342435	5.26613e-15	0.00577953	FALSE	FALSE
SH3RF3	0	1.66449e-237	0.131981	0	1.18396	FALSE	FALSE
SOWAHC	0	3.12418e-29	-0.0094653	1.5585e-100	-0.0181275	FALSE	FALSE
NPHP1	0	9.36288e-52	-0.00533045	0	0.261847	FALSE	FALSE
RGPD6	0	4.91059e-15	0.00159325	5.71931e-21	0.00485089	FALSE	FALSE
BUB1	0	0.00300657	-0.0012124	2.06044e-40	-0.047829	FALSE	FALSE
BCL2L11	0	1.1703e-26	-0.028806	3.79395e-192	-0.134212	FALSE	FALSE
ANAPC1	0	0	0.16924	0	0.373911	FALSE	FALSE
MERTK	0	2.41203e-150	-0.0542458	0	-1.61418	FALSE	FALSE
TMEM87B	0	8.93538e-182	0.0181748	5.21424e-259	0.1198	FALSE	FALSE
FBLN7	0	0	-0.203404	0	-0.343558	FALSE	FALSE
ZC3H8	0	8.44824e-21	-0.106341	0	-0.402467	FALSE	FALSE
ZC3H6	0	5.14234e-255	0.0868952	0	0.377069	FALSE	FALSE
RGPD8	0	2.29275e-115	0.0119872	0	0.09083	FALSE	FALSE
TTL	0	1.3716e-37	-0.0303386	0	-0.233597	FALSE	FALSE
POLR1B	0	7.08438e-67	0.00305162	4.66184e-129	0.0533817	FALSE	FALSE
CHCHD5	0	1.388e-62	0.00427068	1.01812e-14	0.0114061	FALSE	FALSE
IL1A	0	0.227807	-0.00121028	3.98988e-44	-0.0535734	FALSE	FALSE
IL1B	0	0.0243859	-0.00345595	3.58715e-112	-0.162295	FALSE	FALSE
IL1RN	0	0.0279664	1.53337e-05	5.68385e-06	0.00110157	FALSE	FALSE
PSD4	0	4.77077e-28	0.000950827	4.43364e-178	0.0316747	FALSE	FALSE
PAX8	0	0.056794	-0.00193279	1.58178e-51	0.0111379	FALSE	FALSE
CBWD2	0	3.74936e-306	0.0427094	0	0.137012	FALSE	FALSE
FOXD4L1	0	0.000907172	0.000191122	3.15056e-12	0.00113687	FALSE	FALSE
RABL2A	0	0	0.0791522	0	0.236188	FALSE	FALSE
SLC35F5	0	1.73337e-117	0.0170377	3.03801e-78	0.0992541	FALSE	FALSE
ACTR3	0	0	0.0796556	0	0.182323	FALSE	FALSE
DDX18	0	5.95708e-193	0.0289427	2.39937e-143	0.12043	FALSE	FALSE
CCDC93	0	4.37728e-108	0.0247697	0	0.358807	FALSE	FALSE
INSIG2	0	0	0.070692	0	0.206371	FALSE	FALSE
MARCO	0	3.62041e-05	2.7473e-05	1.78517e-08	-0.0167129	FALSE	FALSE
C1QL2	0	2.41439e-213	-0.0430744	0	-0.0811573	FALSE	FALSE
STEAP3	0	1.19231e-82	-0.0165018	0	-0.0221691	FALSE	FALSE
C2orf76	0	1.70259e-141	0.00422994	2.27206e-141	-0.12368	FALSE	FALSE
DBI	0	3.5065e-41	-0.0264131	0	-0.206151	FALSE	FALSE
TMEM37	0	0.00159033	-0.00116235	4.50926e-29	-0.00421498	FALSE	FALSE
SCTR	0	1.76006e-16	-0.0106601	0	-0.186267	FALSE	FALSE
TMEM177	0	5.29278e-82	0.00810069	1.70998e-108	0.0354962	FALSE	FALSE
PTPN4	0	0	0.385204	0	1.20859	FALSE	FALSE
TMEM185B	0	0.000382492	-0.00164328	2.62696e-21	-0.0115409	FALSE	FALSE
INHBB	0	0.390875	-0.00560143	5.13011e-298	-0.110103	FALSE	FALSE
GLI2	0	2.07116e-39	-0.0577567	0	-0.890468	FALSE	FALSE
TFCP2L1	0	8.28995e-07	-0.0100686	0	-0.118984	FALSE	FALSE
CLASP1	0	3.30067e-69	0.221261	0	0.723873	FALSE	FALSE
NIFK	0	5.18939e-82	0.00399228	5.62234e-71	0.0410198	FALSE	FALSE
TSN	0	0	0.06122	0	0.147742	FALSE	FALSE
CNTNAP5	0	0	0.560753	0	2.62567	FALSE	FALSE
GYPC	0	1.03311e-06	-0.0124361	1.41202e-229	-0.134958	FALSE	FALSE
TEX51	0	3.69695e-05	0.000485345	8.37388e-20	0.00211661	FALSE	FALSE
BIN1	0	0.0117346	-0.147832	0	-1.11525	FALSE	FALSE
ERCC3	0	0	0.060194	0	0.176404	FALSE	FALSE
MAP3K2	0	3.50555e-60	0.0643769	0	0.267018	FALSE	FALSE
PROC	0	1.93811e-07	-0.00260963	1.90122e-52	-0.0492975	FALSE	FALSE
IWS1	0	0.000184567	-0.0879181	0	-0.326029	FALSE	FALSE
MYO7B	0	0.325746	-0.00195794	4.6094e-43	-0.00786746	FALSE	FALSE
LIMS2	0	2.55515e-05	-0.0117751	1.44103e-100	-0.492242	FALSE	FALSE
GPR17	0	2.52969e-72	-0.0283856	0	-0.683601	FALSE	FALSE
WDR33	0	1.67186e-211	0.102756	0	0.346299	FALSE	FALSE
SFT2D3	0	4.42088e-30	-0.00119252	1.08503e-06	-0.0135243	FALSE	FALSE
POLR2D	0	2.78886e-250	0.0274619	1.10948e-186	0.0837463	FALSE	FALSE
AMMECR1L	0	4.15313e-246	0.0267331	2.02286e-169	0.0720757	FALSE	FALSE
SAP130	0	0	0.0865241	0	0.190182	FALSE	FALSE
UGGT1	0	6.58422e-277	0.0628004	0	0.231014	FALSE	FALSE
RAB6C	0	1.90002e-07	-0.000994919	7.15262e-33	-0.00991904	FALSE	FALSE
POTEF	0	2.95598e-05	0.000481882	1.54301e-11	0.00177196	FALSE	FALSE
CCDC74B	0	4.25828e-23	0.0025842	3.68831e-97	0.0157007	FALSE	FALSE
SMPD4	0	6.29581e-160	0.0201967	2.89358e-256	0.295141	FALSE	FALSE
MZT2B	0	0	0.0678006	0	-0.539797	FALSE	FALSE
TUBA3E	0	0.817798	-4.2591e-05	0.362303	0.000274934	FALSE	FALSE
CCDC115	0	5.21227e-266	0.0268754	8.05042e-234	-0.229689	FALSE	FALSE
IMP4	0	9.31256e-185	0.0167295	5.61219e-171	-0.183729	FALSE	FALSE
PTPN18	0	3.66449e-124	0.0129434	0	0.213182	FALSE	FALSE
CFC1B	0	0.920155	-0.000115914	0.00340706	-0.000244768	FALSE	FALSE
ARHGEF4	0	0	0.27723	0	1.03301	FALSE	FALSE
FAM168B	0	0	0.175472	0	0.453303	FALSE	FALSE
PLEKHB2	0	0	0.181972	0	0.398449	FALSE	FALSE
RAB6D	0	5.07685e-19	0.00131408	2.24437e-13	0.00366561	FALSE	FALSE
MZT2A	0	1.0974e-234	0.0366913	0	0.180725	FALSE	FALSE
TUBA3D	0	9.81597e-05	0.000222044	5.53428e-21	-0.0104007	FALSE	FALSE
CCDC74A	0	1.78965e-43	0.00742823	2.8432e-258	0.0370428	FALSE	FALSE
GPR39	0	3.79981e-24	-0.00851257	2.88795e-171	0.0483206	FALSE	FALSE
LYPD1	0	2.45147e-134	-0.0349848	0	-0.259013	FALSE	FALSE
NCKAP5	0	0	-1.07052	0	-3.69777	FALSE	FALSE
MGAT5	0	6.67983e-195	-0.190543	0	-1.89387	FALSE	FALSE
CCNT2	0	8.51446e-283	0.100416	0	0.330776	FALSE	FALSE
MAP3K19	0	4.0884e-78	0.00741591	1.65753e-87	0.0245313	FALSE	FALSE
RAB3GAP1	0	0	0.30138	0	0.821935	FALSE	FALSE
ZRANB3	0	4.64507e-154	0.105484	0	0.520107	FALSE	FALSE
R3HDM1	0	0	0.946239	0	2.43065	FALSE	FALSE
UBXN4	0	0	0.183679	0	0.394136	FALSE	FALSE
LCT	0	5.20767e-18	0.0018637	1.25281e-23	0.0080249	FALSE	FALSE
MCM6	0	4.08558e-207	0.0229106	1.31556e-185	0.0545875	FALSE	FALSE
DARS	0	2.40826e-139	0.00897094	1.59649e-289	-0.264332	FALSE	FALSE
CXCR4	0	7.07556e-13	-0.00742517	1.61778e-90	-0.0310091	FALSE	FALSE
THSD7B	0	1.27854e-56	-0.131894	0	-1.94523	FALSE	FALSE
SPOPL	0	0	0.0895999	0	0.312768	FALSE	FALSE
NXPH2	0	0	-0.148863	0	-1.86196	FALSE	FALSE
LRP1B	0	0	1.36833	0	2.78073	FALSE	FALSE
KYNU	0	0.0504202	-0.0135054	0	-0.67883	FALSE	FALSE
ARHGAP15	0	1.1828e-60	-0.12863	0	-2.78823	FALSE	FALSE
GTDC1	0	1.53147e-112	0.26742	0	1.21376	FALSE	FALSE
ZEB2	0	0	-0.816662	0	-2.10988	FALSE	FALSE
ORC4	0	0	0.222305	0	0.628389	FALSE	FALSE
MBD5	0	0	0.481315	0	1.33782	FALSE	FALSE
EPC2	0	5.86125e-283	0.119422	0	0.387804	FALSE	FALSE
KIF5C	0	0	0.387624	0	1.76967	FALSE	FALSE
LYPD6B	0	0	-0.192981	0	-0.72322	FALSE	FALSE
LYPD6	0	0	-0.149063	0	-0.81375	FALSE	FALSE
MMADHC	0	3.87989e-77	-0.00112484	7.65076e-103	0.0567985	FALSE	FALSE
RND3	0	3.17348e-192	-0.0557716	0	-0.314385	FALSE	FALSE
RBM43	0	1.00847e-40	-0.0155498	7.81638e-132	-0.0165234	FALSE	FALSE
NMI	0	9.07916e-32	-0.0139745	3.81695e-188	-0.0613381	FALSE	FALSE
TNFAIP6	0	0.00312622	-0.0173653	0	-0.0706272	FALSE	FALSE
RIF1	0	1.7566e-16	-0.029169	5.10317e-216	0.227593	FALSE	FALSE
NEB	0	5.94766e-263	0.0312864	1.93357e-288	0.0825453	FALSE	FALSE
ARL5A	0	5.02289e-190	0.0203579	0	0.160047	FALSE	FALSE
STAM2	0	0	0.104315	0	0.228298	FALSE	FALSE
FMNL2	0	0	0.274752	0	1.61212	FALSE	FALSE
PRPF40A	0	3.43278e-301	0.092615	0	0.285668	FALSE	FALSE
ARL6IP6	0	0	0.0526719	2.70181e-146	0.202225	FALSE	FALSE
GALNT13	0	1.16593e-31	-0.156836	0	-2.45262	FALSE	FALSE
KCNJ3	0	0	0.508415	0	1.93576	FALSE	FALSE
NR4A2	0	1.13693e-09	-0.0313716	0	-1.18008	FALSE	FALSE
GPD2	0	3.15667e-71	-0.0471379	0	-1.04888	FALSE	FALSE
GALNT5	0	0.616522	-0.000555823	3.98305e-21	-0.00314781	FALSE	FALSE
ERMN	0	0	-0.180093	0	-0.908011	FALSE	FALSE
CYTIP	0	0.0535627	-0.00511661	2.89494e-118	-0.143932	FALSE	FALSE
ACVR1C	0	3.65678e-226	-0.126116	0	-0.30979	FALSE	FALSE
ACVR1	0	2.03272e-162	0.0108394	0	0.152462	FALSE	FALSE
UPP2	0	0	0.309233	0	1.03267	FALSE	FALSE
CCDC148	0	0	0.151465	0	0.453899	FALSE	FALSE
PKP4	0	3.14015e-89	0.224248	0	1.76621	FALSE	FALSE
DAPL1	0	2.83101e-87	0.00705095	0	-0.511783	FALSE	FALSE
TANC1	0	0	-0.39799	0	-1.00431	FALSE	FALSE
WDSUB1	0	0	0.081415	0	0.304901	FALSE	FALSE
BAZ2B	0	0	-0.511788	0	-1.62155	FALSE	FALSE
MARCH7	0	7.68712e-159	0.0685904	0	0.304638	FALSE	FALSE
CD302	0	2.7543e-19	-0.00806711	2.77575e-102	-0.0334733	FALSE	FALSE
LY75-CD302	0	5.90299e-09	0.000909782	6.56642e-28	0.0043062	FALSE	FALSE
ITGB6	0	1.55296e-19	0.00143452	7.76742e-17	0.00463674	FALSE	FALSE
RBMS1	0	4.79198e-15	-0.0375432	0	0.605694	FALSE	FALSE
TANK	0	9.92668e-136	0.0220243	2.57908e-303	0.196181	FALSE	FALSE
PSMD14	0	0	0.206686	0	0.46977	FALSE	FALSE
SLC4A10	0	0	0.716814	0	2.53366	FALSE	FALSE
DPP4	0	0.782175	-0.00207304	0	-0.610151	FALSE	FALSE
FAP	0	9.90694e-10	-0.0531152	0	-0.397388	FALSE	FALSE
IFIH1	0	3.97832e-34	-0.000679208	5.45187e-91	-0.128733	FALSE	FALSE
FIGN	0	0.00830687	-0.103166	0	-0.902516	FALSE	FALSE
GRB14	0	0.00955681	-0.0471551	0	-0.347243	FALSE	FALSE
SLC38A11	0	3.32876e-25	-0.173587	0	-1.31113	FALSE	FALSE
CSRNP3	0	0	0.520262	0	1.83105	FALSE	FALSE
GALNT3	0	1.56539e-101	-0.0540453	0	-0.161017	FALSE	FALSE
TTC21B	0	0	0.224452	0	0.644405	FALSE	FALSE
SCN1A	0	0	0.460218	0	1.87612	FALSE	FALSE
B3GALT1	0	7.3126e-225	0.0272015	0	0.0848791	FALSE	FALSE
STK39	0	0	0.428964	0	1.12737	FALSE	FALSE
CERS6	0	0	0.636417	0	2.2074	FALSE	FALSE
NOSTRIN	0	1.07561e-17	-0.000647586	4.1742e-143	-0.752457	FALSE	FALSE
SPC25	0	2.21745e-54	-0.00356772	0	-0.345977	FALSE	FALSE
G6PC2	0	0.438647	-0.000524098	4.11464e-12	-0.00361646	FALSE	FALSE
DHRS9	0	3.63028e-15	-0.00123874	1.54395e-121	-0.154281	FALSE	FALSE
LRP2	0	0	-0.254036	0	-1.34889	FALSE	FALSE
AC093899.2	0	3.19648e-17	0.00171978	1.9067e-38	0.00790131	FALSE	FALSE
KLHL41	0	4.15599e-14	0.00104963	1.13187e-21	0.00741073	FALSE	FALSE
FASTKD1	0	0	0.183717	0	0.598666	FALSE	FALSE
PPIG	0	8.44903e-292	0.145096	0	0.480171	FALSE	FALSE
CCDC173	0	1.04523e-09	-0.00647474	2.94272e-295	0.0502843	FALSE	FALSE
KLHL23	0	0	0.112669	0	0.590319	FALSE	FALSE
SSB	0	0	0.0579099	0	0.198199	FALSE	FALSE
METTL5	0	2.97706e-303	0.0380835	1.26572e-294	0.106074	FALSE	FALSE
UBR3	0	1.11153e-98	0.234224	0	0.731092	FALSE	FALSE
MYO3B	0	3.26568e-16	-0.0380217	0	-0.416772	FALSE	FALSE
SP5	0	2.07337e-09	-0.00132566	1.04329e-86	-0.0218441	FALSE	FALSE
ERICH2	0	0.0105392	-0.00564243	5.40352e-145	-0.0595433	FALSE	FALSE
GAD1	0	0	-0.457026	0	-2.65964	FALSE	FALSE
GORASP2	0	1.73418e-195	0.0186213	7.27628e-114	0.096172	FALSE	FALSE
TLK1	0	9.53253e-63	-0.0668287	0	0.732095	FALSE	FALSE
METTL8	0	1.26368e-27	-0.0373598	2.45078e-189	-0.130387	FALSE	FALSE
DCAF17	0	4.60899e-43	-0.0304468	4.73546e-80	-0.132173	FALSE	FALSE
CYBRD1	0	2.63926e-279	-0.100907	0	-0.288739	FALSE	FALSE
DYNC1I2	0	0	0.214532	0	0.734023	FALSE	FALSE
SLC25A12	0	0	0.365477	0	1.55653	FALSE	FALSE
HAT1	0	5.3493e-112	0.00762047	0	0.147559	FALSE	FALSE
METAP1D	0	0.000259674	-0.0535297	0	-0.340231	FALSE	FALSE
DLX1	0	0	-0.0713573	0	-0.600822	FALSE	FALSE
DLX2	0	1.66699e-92	-0.015935	7.64146e-304	-0.131462	FALSE	FALSE
MAP3K20	0	2.42812e-06	-0.0515141	0	-0.303853	FALSE	FALSE
CDCA7	0	4.88258e-82	-0.0158298	0	-0.281411	FALSE	FALSE
SP3	0	7.25289e-274	0.0628234	0	0.217219	FALSE	FALSE
OLA1	0	0	0.304579	0	0.829016	FALSE	FALSE
SP9	0	3.33105e-90	-0.0149604	0	-0.132978	FALSE	FALSE
CIR1	0	0	0.073858	3.26332e-292	0.168931	FALSE	FALSE
SCRN3	0	0	0.0444734	0	0.142486	FALSE	FALSE
WIPF1	0	0	-0.278246	0	-0.984645	FALSE	FALSE
ATF2	0	2.92709e-258	0.126794	0	0.498262	FALSE	FALSE
ATP5MC3	0	0	0.0867793	0	-0.82937	FALSE	FALSE
HOXD3	0	0.125908	-0.000184283	0.051175	-0.000312893	FALSE	FALSE
HOXD1	0	4.05963e-23	-0.00670665	1.74453e-250	-0.0339646	FALSE	FALSE
MTX2	0	0	0.157557	0	0.465572	FALSE	FALSE
HNRNPA3	0	8.87196e-137	0.0348404	0	-0.455121	FALSE	FALSE
NFE2L2	0	4.93776e-42	-0.148355	0	-0.666235	FALSE	FALSE
AGPS	0	0	0.0815278	0	0.239196	FALSE	FALSE
TTC30B	0	2.21973e-13	-0.000127023	6.41388e-19	0.0109158	FALSE	FALSE
TTC30A	0	3.53973e-45	0.00288129	6.44604e-18	0.00896377	FALSE	FALSE
PDE11A	0	7.37759e-08	-0.0046846	3.58716e-68	-0.0122052	FALSE	FALSE
RBM45	0	2.24057e-294	0.039876	6.01323e-249	0.121025	FALSE	FALSE
OSBPL6	0	0	0.410946	0	1.8797	FALSE	FALSE
PRKRA	0	7.75546e-293	0.059302	0	0.214317	FALSE	FALSE
PJVK	0	1.52541e-293	0.0324944	4.57308e-210	0.0826744	FALSE	FALSE
FKBP7	0	0.712465	-0.00733372	1.77484e-97	-0.0417102	FALSE	FALSE
PLEKHA3	0	0	0.0497957	0	0.170736	FALSE	FALSE
TTN	0	0	0.0717405	0	0.307682	FALSE	FALSE
CCDC141	0	5.45076e-09	-0.0144817	0	-0.044758	FALSE	FALSE
SESTD1	0	1.03542e-41	0.0586303	0	1.03492	FALSE	FALSE
CWC22	0	0	0.0707637	0	0.22791	FALSE	FALSE
UBE2E3	0	3.7561e-05	-0.000409799	0	-0.939147	FALSE	FALSE
ITGA4	0	1.38049e-253	-0.048049	0	-0.155646	FALSE	FALSE
CERKL	0	2.35921e-162	-0.0380501	0	-0.148011	FALSE	FALSE
PPP1R1C	0	0.610729	-0.022094	0	-0.658542	FALSE	FALSE
DNAJC10	0	0	0.0797881	0	0.320757	FALSE	FALSE
FRZB	0	6.42534e-49	-0.0298957	1.73256e-298	-0.0438278	FALSE	FALSE
NCKAP1	0	7.58326e-133	0.203896	0	0.894591	FALSE	FALSE
DUSP19	0	0.0869367	-0.0171989	0	-0.0945076	FALSE	FALSE
NUP35	0	1.26314e-51	-0.00462514	6.5265e-159	0.0816574	FALSE	FALSE
ZNF804A	0	0	-0.912939	0	-3.83228	FALSE	FALSE
FSIP2	0	0.010761	-0.0186942	1.82477e-140	-0.131775	FALSE	FALSE
ZC3H15	0	3.43744e-273	0.057614	0	0.223458	FALSE	FALSE
ITGAV	0	0	-0.365581	0	-1.1223	FALSE	FALSE
FAM171B	0	8.45021e-21	0.0282754	0	0.61612	FALSE	FALSE
ZSWIM2	0	0.0272071	-0.000754774	3.26473e-26	-0.00512229	FALSE	FALSE
CALCRL	0	0	-0.186106	0	-0.207685	FALSE	FALSE
GULP1	0	0	0.213123	0	1.03727	FALSE	FALSE
DIRC1	0	0.263068	-0.00176237	3.74157e-120	-0.0255426	FALSE	FALSE
COL3A1	0	0.159844	-0.00121669	1.0521e-29	-0.149149	FALSE	FALSE
COL5A2	0	0	-0.416032	0	-1.19811	FALSE	FALSE
WDR75	0	0	0.081853	0	0.25134	FALSE	FALSE
SLC40A1	0	1.97242e-115	-0.027465	0	-0.135049	FALSE	FALSE
ASNSD1	0	0	0.0439556	0	0.117139	FALSE	FALSE
ANKAR	0	5.611e-82	-0.00690004	0	-0.326212	FALSE	FALSE
OSGEPL1	0	1.40594e-87	0.00322146	1.27712e-46	0.0609876	FALSE	FALSE
ORMDL1	0	1.58277e-150	0.021277	0	0.227188	FALSE	FALSE
PMS1	0	0	0.115595	0	0.443612	FALSE	FALSE
C2orf88	0	4.83516e-251	0.0371413	0	0.240422	FALSE	FALSE
MSTN	0	2.35224e-19	0.00128064	2.11765e-35	0.0109183	FALSE	FALSE
HIBCH	0	5.36015e-23	-0.102634	0	-0.556238	FALSE	FALSE
INPP1	0	1.86273e-65	-0.0419682	0	-0.268222	FALSE	FALSE
MFSD6	0	0	0.190984	0	0.72649	FALSE	FALSE
NEMP2	0	9.81801e-24	-0.00430687	1.32983e-81	-0.0651545	FALSE	FALSE
GLS	0	0	0.547629	0	1.51596	FALSE	FALSE
STAT1	0	6.31039e-40	-0.0263588	2.62904e-216	-0.236339	FALSE	FALSE
STAT4	0	2.84885e-175	0.080844	0	0.784024	FALSE	FALSE
MYO1B	0	0	-0.273625	0	-0.546471	FALSE	FALSE
CAVIN2	0	0.991858	-0.00177706	1.88494e-72	-0.364083	FALSE	FALSE
DNAH7	0	5.25324e-48	-0.021604	0	0.6349	FALSE	FALSE
STK17B	0	1.74821e-35	-0.0542534	0	-0.613616	FALSE	FALSE
HECW2	0	0	0.501132	0	2.39418	FALSE	FALSE
CCDC150	0	1.47029e-16	-0.0136521	1.06009e-306	-0.0879998	FALSE	FALSE
GTF3C3	0	0	0.0477011	1.35833e-260	0.130275	FALSE	FALSE
PGAP1	0	0	0.279906	0	0.577275	FALSE	FALSE
ANKRD44	0	0.0098544	-0.150358	0	-2.61026	FALSE	FALSE
SF3B1	0	2.71584e-36	-0.016057	7.94833e-69	-0.17852	FALSE	FALSE
COQ10B	0	3.59826e-265	0.0316689	2.59156e-138	0.0754421	FALSE	FALSE
HSPD1	0	9.02469e-220	0.0245783	0	-0.554079	FALSE	FALSE
HSPE1	0	0.227184	-0.00137777	2.4081e-31	-0.020305	FALSE	FALSE
HSPE1-MOB4	0	4.33177e-25	0.000511481	3.32558e-59	-0.0697051	FALSE	FALSE
MOB4	0	0	0.0519127	0	0.117334	FALSE	FALSE
RFTN2	0	0	-0.515293	0	-1.8209	FALSE	FALSE
BOLL	0	1.03901e-08	0.00062563	1.10012e-22	0.00448252	FALSE	FALSE
PLCL1	0	2.82193e-126	-0.151571	0	-1.91429	FALSE	FALSE
FTCDNL1	0	0	0.0958774	0	0.512244	FALSE	FALSE
C2orf69	0	0	0.0705816	0	0.169806	FALSE	FALSE
TYW5	0	1.38236e-99	0.00591234	2.30767e-141	0.0773776	FALSE	FALSE
MAIP1	0	6.28009e-171	0.0264989	2.44506e-286	0.130761	FALSE	FALSE
SPATS2L	0	0	0.272522	0	1.53176	FALSE	FALSE
KCTD18	0	0	0.0355244	1.3618e-131	0.0653452	FALSE	FALSE
SGO2	0	8.86224e-227	0.0194113	8.02929e-97	0.0534489	FALSE	FALSE
AOX1	0	9.93165e-18	-0.0162747	0	-0.0542656	FALSE	FALSE
BZW1	0	0	0.0357413	3.25328e-176	0.0813563	FALSE	FALSE
CLK1	0	1.0274e-18	-0.0651644	1.73454e-233	-0.178461	FALSE	FALSE
PPIL3	0	0	0.046645	0	0.151111	FALSE	FALSE
NIF3L1	0	1.00945e-135	0.0147203	9.41965e-110	-0.125729	FALSE	FALSE
ORC2	0	1.82436e-232	0.0845784	0	0.314595	FALSE	FALSE
FAM126B	0	0	0.224536	0	0.811335	FALSE	FALSE
NDUFB3	0	3.57879e-231	0.0236269	0	-0.308605	FALSE	FALSE
CFLAR	0	0	-0.247942	0	-0.440648	FALSE	FALSE
CASP10	0	1.38891e-18	-0.0119624	1.87211e-244	-0.286477	FALSE	FALSE
CASP8	0	9.17844e-10	-0.0158476	4.1386e-201	-0.0331137	FALSE	FALSE
TRAK2	0	1.70008e-291	0.126848	0	0.611677	FALSE	FALSE
STRADB	0	8.83813e-124	0.0145923	0	0.152244	FALSE	FALSE
C2CD6	0	3.5445e-16	-0.0183681	9.0727e-178	-0.12255	FALSE	FALSE
TMEM237	0	4.15198e-267	0.0376327	0	0.129208	FALSE	FALSE
CDK15	0	0.0129579	-0.00174515	3.16935e-152	-0.025302	FALSE	FALSE
FZD7	0	1.77441e-20	-0.00506749	1.32191e-100	-0.0206201	FALSE	FALSE
KIAA2012	0	0	-0.158175	0	-0.522977	FALSE	FALSE
SUMO1	0	0	0.106645	0	0.298418	FALSE	FALSE
NOP58	0	0	0.0803561	0	0.355071	FALSE	FALSE
BMPR2	0	0	0.418625	0	1.49364	FALSE	FALSE
FAM117B	0	0	0.216158	0	0.615673	FALSE	FALSE
WDR12	0	0	0.0755571	0	0.254031	FALSE	FALSE
CARF	0	2.03494e-92	-0.0158909	1.77335e-55	-0.0893597	FALSE	FALSE
NBEAL1	0	0	0.169443	0	0.368597	FALSE	FALSE
CYP20A1	0	0.578895	-0.0770347	0	-0.167357	FALSE	FALSE
ABI2	0	0	0.421011	0	1.25831	FALSE	FALSE
RAPH1	0	5.23135e-191	0.117295	0	0.811571	FALSE	FALSE
CD28	0	0.125062	-0.000189726	0.000167053	0.000924161	FALSE	FALSE
CTLA4	0	0.0636841	-0.000498029	1.85806e-09	-0.010685	FALSE	FALSE
ICOS	0	0.00318334	4.70957e-06	4.81085e-05	-0.0304458	FALSE	FALSE
PARD3B	0	0	-0.419729	0	-3.21215	FALSE	FALSE
NRP2	0	0.754437	-0.0496376	0	-0.12278	FALSE	FALSE
INO80D	0	2.51111e-08	0.0200098	0	-0.503142	FALSE	FALSE
NDUFS1	0	0	0.209071	0	0.621435	FALSE	FALSE
EEF1B2	0	7.70768e-150	0.0076149	6.67965e-143	-0.174333	FALSE	FALSE
GPR1	0	1.35091e-08	-0.000122451	4.14263e-74	-0.0146607	FALSE	FALSE
FAM237A	0	6.0573e-07	0.00109001	6.91893e-44	-0.0482803	FALSE	FALSE
FASTKD2	0	3.52887e-207	0.0349167	0	0.212724	FALSE	FALSE
CPO	0	1.42372e-212	0.0310039	0	0.103271	FALSE	FALSE
KLF7	0	6.24856e-201	0.0369486	0	0.393163	FALSE	FALSE
CREB1	0	4.68654e-239	0.0778698	0	0.259145	FALSE	FALSE
METTL21A	0	6.38774e-228	0.0307751	0	0.144298	FALSE	FALSE
FZD5	0	1.70029e-11	-0.0143691	1.32585e-239	-0.0481777	FALSE	FALSE
CRYGA	0	4.27274e-13	0.00229387	4.04977e-82	0.0100871	FALSE	FALSE
C2orf80	0	0	0.0742928	0	0.285978	FALSE	FALSE
IDH1	0	1.52511e-296	0.0269142	0	0.135784	FALSE	FALSE
PIKFYVE	0	0	0.114084	0	0.306143	FALSE	FALSE
PTH2R	0	0	-0.339763	0	-0.882437	FALSE	FALSE
MAP2	0	0	0.804046	0	2.65431	FALSE	FALSE
RPE	0	0	0.107276	0	0.375881	FALSE	FALSE
KANSL1L	0	9.13846e-58	-0.161759	0	-0.716184	FALSE	FALSE
ACADL	0	1.9305e-211	-0.0452047	0	-0.438816	FALSE	FALSE
MYL1	0	0.533889	-0.000294431	2.04807e-05	0.000399458	FALSE	FALSE
LANCL1	0	9.9734e-131	-0.256271	0	-1.03434	FALSE	FALSE
ERBB4	0	0	-1.93098	0	-6.76568	FALSE	FALSE
IKZF2	0	2.33697e-78	-0.197999	0	-0.536322	FALSE	FALSE
SPAG16	0	0	0.34153	0	1.24049	FALSE	FALSE
VWC2L	0	1.10161e-05	-0.191465	0	-1.99726	FALSE	FALSE
BARD1	0	0	-0.144875	0	-0.352874	FALSE	FALSE
ABCA12	0	0.000197869	-0.0100951	1.04585e-70	-0.0240066	FALSE	FALSE
ATIC	0	9.3278e-51	-0.0206332	6.63177e-111	-0.0821731	FALSE	FALSE
FN1	0	3.48568e-05	-0.0308385	0	-0.195043	FALSE	FALSE
MREG	0	0.021603	-0.0285027	0	-0.293357	FALSE	FALSE
PECR	0	2.19573e-176	0.024012	0	0.124161	FALSE	FALSE
TMEM169	0	6.41509e-137	0.0177801	0	0.122885	FALSE	FALSE
XRCC5	0	7.19467e-65	0.0487078	2.60958e-286	0.221004	FALSE	FALSE
MARCH4	0	0	0.152052	0	0.671952	FALSE	FALSE
SMARCAL1	0	1.91859e-280	0.0497473	1.6846e-278	0.159582	FALSE	FALSE
RPL37A	0	0	0.111894	0	0.311053	FALSE	FALSE
IGFBP2	0	3.5897e-77	-0.0335715	0	-0.22513	FALSE	FALSE
IGFBP5	0	0	-0.102926	0	-0.148766	FALSE	FALSE
TNS1	0	2.79111e-172	-0.131654	0	-0.327086	FALSE	FALSE
RUFY4	0	2.97524e-14	-0.00815024	3.81304e-297	-0.171055	FALSE	FALSE
CXCR2	0	0.000108182	0.000246284	4.63879e-05	0.000991339	FALSE	FALSE
ARPC2	0	1.5026e-286	0.0698476	0	0.327697	FALSE	FALSE
GPBAR1	0	0.0739744	0.00022102	2.45643e-05	0.000836367	FALSE	FALSE
AAMP	0	1.82381e-177	0.0157615	3.97595e-201	-0.220946	FALSE	FALSE
PNKD	0	0	0.13287	0	0.423404	FALSE	FALSE
TMBIM1	0	9.46002e-14	-0.0525697	0	-0.383609	FALSE	FALSE
CATIP	0	9.54872e-13	0.00110122	3.86491e-100	0.0149016	FALSE	FALSE
SLC11A1	0	8.0563e-15	-0.0398965	0	-1.56725	FALSE	FALSE
CTDSP1	0	1.05863e-82	-0.0449577	0	-0.105036	FALSE	FALSE
VIL1	0	2.44257e-31	0.00335352	1.60693e-53	0.0115424	FALSE	FALSE
USP37	0	7.47673e-295	0.0781556	0	0.237595	FALSE	FALSE
CNOT9	0	1.21431e-257	0.0413651	0	0.159197	FALSE	FALSE
PLCD4	0	1.33235e-246	0.027604	2.64383e-268	0.0671969	FALSE	FALSE
ZNF142	0	1.18584e-276	0.0312843	3.50355e-245	0.0802695	FALSE	FALSE
BCS1L	0	5.53734e-98	0.00699896	4.66691e-21	-0.0356864	FALSE	FALSE
RNF25	0	6.64408e-145	0.0152731	1.25546e-175	0.0575143	FALSE	FALSE
TTLL4	0	1.96228e-06	-0.055456	0	-0.379328	FALSE	FALSE
CYP27A1	0	0	-0.176171	0	-0.58081	FALSE	FALSE
WNT6	0	0.499037	-0.000970486	2.01979e-22	-0.00630957	FALSE	FALSE
FEV	0	0.958716	-0.000120235	0.00061507	-0.00203543	FALSE	FALSE
CNPPD1	0	3.92281e-40	-0.00587678	1.64788e-47	-0.0603585	FALSE	FALSE
RETREG2	0	0	0.0825415	0	-0.704026	FALSE	FALSE
ZFAND2B	0	3.92665e-213	0.0267392	5.91007e-271	0.10265	FALSE	FALSE
ABCB6	0	3.65906e-05	0.000423981	1.24027e-19	0.00231097	FALSE	FALSE
ATG9A	0	1.32455e-62	0.00580332	1.90754e-41	0.0159133	FALSE	FALSE
ANKZF1	0	5.37106e-282	0.0374264	3.19203e-198	0.215178	FALSE	FALSE
GLB1L	0	2.9455e-22	0.000983305	5.0741e-23	-0.0172598	FALSE	FALSE
STK16	0	5.77957e-63	0.0030912	7.66272e-40	-0.0496618	FALSE	FALSE
TUBA4A	0	0	0.133386	0	-1.0207	FALSE	FALSE
DNAJB2	0	1.716e-10	-0.108	0	-0.66926	FALSE	FALSE
PTPRN	0	0	0.21595	0	0.656066	FALSE	FALSE
DNPEP	0	5.05035e-126	0.00331239	8.64177e-76	-0.0640982	FALSE	FALSE
DES	0	0.000401305	-0.000507766	1.07346e-16	-0.138081	FALSE	FALSE
ASIC4	0	6.87194e-67	-0.0593284	0	-0.810743	FALSE	FALSE
CHPF	0	1.88745e-46	-0.00436314	4.41582e-137	-0.113435	FALSE	FALSE
TMEM198	0	1.86043e-144	0.0171113	0	0.0592739	FALSE	FALSE
OBSL1	0	4.41226e-68	-0.00725778	0	0.246018	FALSE	FALSE
STK11IP	0	1.40568e-91	0.00698097	8.50335e-258	0.0838907	FALSE	FALSE
SLC4A3	0	8.23823e-251	0.0321965	0	0.239716	FALSE	FALSE
FARSB	0	0	0.165223	0	0.428234	FALSE	FALSE
MOGAT1	0	5.53496e-12	-0.00223131	1.37327e-211	-0.101518	FALSE	FALSE
ACSL3	0	8.66029e-16	-0.0367577	0	0.307243	FALSE	FALSE
KCNE4	0	0.377872	-0.0079978	2.99719e-182	-0.0835227	FALSE	FALSE
SCG2	0	1.65365e-165	0.00436697	0	-1.12553	FALSE	FALSE
AP1S3	0	0	0.0585649	0	0.235276	FALSE	FALSE
WDFY1	0	3.28354e-222	0.0366318	3.61142e-267	0.157848	FALSE	FALSE
MRPL44	0	8.00876e-157	0.0165968	2.29894e-156	-0.16219	FALSE	FALSE
SERPINE2	0	0	-0.405021	0	-0.776179	FALSE	FALSE
FAM124B	0	4.91599e-05	8.92251e-05	6.12453e-15	0.00312197	FALSE	FALSE
CUL3	0	7.10315e-20	-0.00354562	1.7105e-200	0.180655	FALSE	FALSE
CCDC195	0	1.7708e-11	0.00084783	1.65843e-09	0.00226332	FALSE	FALSE
DOCK10	0	0	-1.15341	0	-3.73038	FALSE	FALSE
IRS1	0	0	0.0691228	0	0.252467	FALSE	FALSE
RHBDD1	0	0.00169016	-0.096534	0	-0.560855	FALSE	FALSE
COL4A4	0	7.96593e-09	-0.0282758	0	-0.337505	FALSE	FALSE
COL4A3	0	2.40475e-16	-0.0218002	0	-0.433133	FALSE	FALSE
MFF	0	4.73446e-77	0.0223518	2.8717e-179	0.161023	FALSE	FALSE
TM4SF20	0	1.73554e-09	0.000786597	1.16367e-07	0.00389527	FALSE	FALSE
AGFG1	0	1.22635e-132	0.108213	0	0.456088	FALSE	FALSE
C2orf83	0	0.00011475	-0.00021357	2.38941e-21	-0.125837	FALSE	FALSE
SCYGR4	0	0.564959	-0.000220928	0.00163658	-0.00518944	FALSE	FALSE
SLC19A3	0	1.00291e-26	0.000575308	9.12378e-116	0.0190655	FALSE	FALSE
CCL20	0	0.296755	-0.000247655	2.55746e-07	0.000760284	FALSE	FALSE
DNER	0	1.82546e-95	-0.0862504	0	-2.63254	FALSE	FALSE
TRIP12	0	3.60933e-96	0.138874	0	0.359962	FALSE	FALSE
SP110	0	4.69557e-196	-0.0953937	0	-0.369571	FALSE	FALSE
SP140	0	8.87394e-245	0.0250676	0	0.0954608	FALSE	FALSE
SP140L	0	9.12091e-115	0.00773657	8.30008e-287	-0.368102	FALSE	FALSE
SP100	0	7.40449e-50	-0.0545202	0	-1.81173	FALSE	FALSE
CAB39	0	0	0.225896	0	0.610374	FALSE	FALSE
ITM2C	0	1.0052e-05	-0.10819	0	-1.05377	FALSE	FALSE
GPR55	0	7.15387e-21	-0.010338	0	-0.0643944	FALSE	FALSE
SPATA3	0	1.2243e-07	0.000634144	6.88196e-61	-0.0228792	FALSE	FALSE
C2orf72	0	6.74108e-284	0.0647565	0	0.367921	FALSE	FALSE
PSMD1	0	0	0.278951	0	0.647242	FALSE	FALSE
HTR2B	0	4.5504e-20	0.00193843	2.89223e-18	0.00859777	FALSE	FALSE
B3GNT7	0	1.9259e-18	-0.0113402	0	-0.285785	FALSE	FALSE
NCL	0	2.55987e-291	0.0301092	9.10438e-207	-0.27536	FALSE	FALSE
NMUR1	0	1.62302e-08	-0.0020961	1.30251e-55	-0.0320562	FALSE	FALSE
PTMA	0	7.83082e-86	-0.0369674	0	-0.581066	FALSE	FALSE
PDE6D	0	3.28312e-156	0.00649205	3.0528e-121	-0.17328	FALSE	FALSE
COPS7B	0	2.84019e-161	0.0139601	2.35109e-237	0.103918	FALSE	FALSE
NPPC	0	3.05699e-136	-0.0325393	0	-0.350785	FALSE	FALSE
DIS3L2	0	5.23119e-143	0.113252	0	0.442125	FALSE	FALSE
ECEL1	0	1.27397e-05	-0.00163982	4.97458e-35	-0.0161607	FALSE	FALSE
PRSS56	0	3.92347e-10	-0.00248485	6.12055e-123	-0.0325301	FALSE	FALSE
CHRND	0	0.947817	-0.000541706	2.12374e-27	-0.0087037	FALSE	FALSE
CHRNG	0	2.78934e-08	0.000684021	1.41388e-09	0.0029021	FALSE	FALSE
TIGD1	0	7.29506e-19	-0.00507109	1.74298e-21	-0.0219652	FALSE	FALSE
EIF4E2	0	1.30387e-293	0.0398902	2.22583e-213	0.110602	FALSE	FALSE
EFHD1	0	0	-0.305735	0	-1.2655	FALSE	FALSE
GIGYF2	0	5.18565e-43	0.0701954	0	0.245432	FALSE	FALSE
KCNJ13	0	1.25064e-18	0.000847013	1.92701e-22	0.0133174	FALSE	FALSE
SNORC	0	1.71295e-92	-0.00414024	6.39113e-303	-0.195224	FALSE	FALSE
INPP5D	0	3.72505e-31	-0.0478379	0	-2.84218	FALSE	FALSE
ATG16L1	0	0	0.0978023	0	0.226801	FALSE	FALSE
SAG	0	2.48843e-19	0.00173405	1.54891e-86	0.00892582	FALSE	FALSE
DGKD	0	0	-0.282994	0	-1.3369	FALSE	FALSE
USP40	0	1.67057e-20	-0.0843399	0	-0.496361	FALSE	FALSE
MROH2A	0	0.877879	-0.000555235	3.35191e-80	-0.0830701	FALSE	FALSE
HJURP	0	0.467655	-0.00043986	4.83146e-22	-0.02114	FALSE	FALSE
TRPM8	0	0.953196	-0.00233916	3.16968e-37	-0.0154541	FALSE	FALSE
ARL4C	0	6.40562e-29	-0.0641183	0	-1.31151	FALSE	FALSE
SH3BP4	0	0	-0.121077	0	-0.504138	FALSE	FALSE
AGAP1	0	0	0.226006	0	-1.67621	FALSE	FALSE
IQCA1	0	0	0.13688	0	0.620999	FALSE	FALSE
ACKR3	0	1.25275e-10	-0.0138727	0	-0.299111	FALSE	FALSE
COPS8	0	0	0.0690727	0	0.172569	FALSE	FALSE
MLPH	0	0.0706032	-0.000533458	2.61941e-30	-0.00786629	FALSE	FALSE
RBM44	0	6.48877e-23	0.00144829	5.43152e-66	0.0113924	FALSE	FALSE
RAMP1	0	5.57536e-31	-0.114262	0	-0.695035	FALSE	FALSE
UBE2F-SCLY	0	8.68014e-216	0.0219127	8.08686e-202	0.0607669	FALSE	FALSE
SCLY	0	2.15891e-08	0.000503107	0.00062669	0.00120188	FALSE	FALSE
ESPNL	0	0.00435354	-0.000341919	1.26208e-11	-0.0221842	FALSE	FALSE
KLHL30	0	0.00650898	0.000193876	5.33627e-08	0.00122584	FALSE	FALSE
ILKAP	0	1.82374e-140	0.0286214	1.33106e-181	0.212142	FALSE	FALSE
PER2	0	1.2879e-77	0.00377098	0	0.141183	FALSE	FALSE
TRAF3IP1	0	0	0.147431	0	0.488665	FALSE	FALSE
ASB1	0	1.26109e-155	0.0140358	1.93346e-94	0.0467403	FALSE	FALSE
TWIST2	0	1.22214e-298	-0.0537703	0	-0.352318	FALSE	FALSE
HDAC4	0	0	0.37199	0	0.630746	FALSE	FALSE
NDUFA10	0	2.47077e-271	0.164525	0	0.574417	FALSE	FALSE
COPS9	0	2.6796e-110	-0.00132159	0	-0.462935	FALSE	FALSE
OTOS	0	1.67853e-05	-0.00113834	2.92481e-31	-0.0107791	FALSE	FALSE
GPC1	0	0	0.183245	0	0.648094	FALSE	FALSE
ANKMY1	0	3.89047e-33	-0.044412	3.77211e-229	-0.278663	FALSE	FALSE
DUSP28	0	4.6359e-109	0.0104167	3.41657e-89	0.0295195	FALSE	FALSE
RNPEPL1	0	5.3824e-220	0.0239158	1.10317e-142	0.0702572	FALSE	FALSE
CAPN10	0	0	0.0458869	0	0.132007	FALSE	FALSE
GPR35	0	2.89331e-19	-0.00171539	2.65042e-59	-0.0348522	FALSE	FALSE
KIF1A	0	0	0.281633	0	1.10291	FALSE	FALSE
CROCC2	0	6.41764e-13	0.00124111	8.57748e-34	0.00490494	FALSE	FALSE
SNED1	0	1.67744e-106	-0.191038	0	-0.821352	FALSE	FALSE
MTERF4	0	4.89883e-267	0.0412956	6.29286e-102	0.0983781	FALSE	FALSE
PASK	0	6.27645e-140	0.0234663	0	0.111889	FALSE	FALSE
PPP1R7	0	4.27086e-249	0.0477172	0	0.248691	FALSE	FALSE
ANO7	0	7.27091e-14	-0.0156034	1.52472e-96	-0.0211853	FALSE	FALSE
HDLBP	0	1.81108e-267	0.0754616	0	0.220788	FALSE	FALSE
FARP2	0	0	0.137878	0	0.214923	FALSE	FALSE
STK25	0	0	0.078925	0	0.228749	FALSE	FALSE
BOK	0	4.61023e-15	-0.0879596	0	-0.516217	FALSE	FALSE
THAP4	0	5.76078e-259	0.0353754	0	0.141974	FALSE	FALSE
ATG4B	0	1.09621e-90	0.00494522	1.42261e-145	-0.104475	FALSE	FALSE
DTYMK	0	1.04494e-35	-0.00546621	6.613e-29	-0.0457857	FALSE	FALSE
ING5	0	2.73844e-141	0.0148624	8.30534e-190	0.129737	FALSE	FALSE
D2HGDH	0	2.56056e-74	-0.0210182	0	-0.234942	FALSE	FALSE
GAL3ST2	0	2.7186e-22	0.00172234	2.63752e-26	0.0108859	FALSE	FALSE
NEU4	0	0.00666621	-0.0173954	0	-0.527305	FALSE	FALSE
RTP5	0	1.07921e-74	-0.0232256	3.12151e-232	-0.143939	FALSE	FALSE
CHL1	0	1.59544e-213	0.398882	0	1.92033	FALSE	FALSE
CNTN6	0	3.79627e-14	-0.0440924	0	-0.66047	FALSE	FALSE
CNTN4	0	0	-0.21359	0	-1.84529	FALSE	FALSE
IL5RA	0	1.82135e-05	-3.70405e-05	2.4797e-93	0.0161689	FALSE	FALSE
TRNT1	0	1.79497e-196	0.0195385	1.8968e-136	0.0854411	FALSE	FALSE
CRBN	0	4.61689e-201	0.0772126	0	0.312717	FALSE	FALSE
SUMF1	0	2.12455e-12	0.0400614	0	0.536444	FALSE	FALSE
LRRN1	0	0	-0.250794	0	-0.536447	FALSE	FALSE
SETMAR	0	9.48666e-70	-0.000247372	8.92636e-12	0.0289301	FALSE	FALSE
ITPR1	0	0	0.462823	0	1.72861	FALSE	FALSE
ARL8B	0	0	0.148495	0	0.338068	FALSE	FALSE
EDEM1	0	4.63671e-288	0.0453337	0	0.166877	FALSE	FALSE
LMCD1	0	5.11898e-10	-0.0150509	2.5565e-139	-0.0546128	FALSE	FALSE
OXTR	0	4.80305e-118	0.0102403	3.5493e-219	0.0424351	FALSE	FALSE
SRGAP3	0	0	0.487189	0	1.68712	FALSE	FALSE
THUMPD3	0	4.90622e-214	0.0206033	2.51371e-96	0.0567802	FALSE	FALSE
SETD5	0	2.63954e-12	0.12041	0	0.663121	FALSE	FALSE
MTMR14	0	0	0.0443487	1.69774e-147	0.123131	FALSE	FALSE
BRPF1	0	5.27753e-109	0.0118262	8.27007e-131	0.038473	FALSE	FALSE
OGG1	0	1.07226e-143	0.0116757	4.7094e-195	0.0922432	FALSE	FALSE
TADA3	0	0	0.0590274	0	0.12022	FALSE	FALSE
ARPC4	0	0.853549	-0.000148024	0.00185753	0.00023271	FALSE	FALSE
ARPC4-TTLL3	0	0.993457	-3.42605e-05	0.0275098	0.00024845	FALSE	FALSE
TTLL3	0	2.65195e-54	-0.00284188	6.02042e-49	-0.0471005	FALSE	FALSE
RPUSD3	0	7.23894e-247	0.0297484	0	0.10495	FALSE	FALSE
CIDEC	0	8.29477e-08	0.000504478	1.98232e-18	0.00256578	FALSE	FALSE
JAGN1	0	3.92914e-35	-0.00375732	6.62476e-155	-0.140307	FALSE	FALSE
IL17RE	0	9.93603e-17	-0.000432597	1.62373e-113	0.0263075	FALSE	FALSE
IL17RC	0	1.63105e-21	-0.0312611	0	-0.205551	FALSE	FALSE
CRELD1	0	0	0.0863209	0	0.389706	FALSE	FALSE
PRRT3	0	0	0.052155	0	0.166604	FALSE	FALSE
EMC3	0	0	0.0651484	0	0.204539	FALSE	FALSE
VHL	0	3.76003e-232	0.0289112	2.01996e-244	0.100018	FALSE	FALSE
IRAK2	0	4.19096e-127	-0.0219296	0	-0.220372	FALSE	FALSE
TATDN2	0	0.0738354	1.17043e-05	0.00292072	0.000732043	FALSE	FALSE
AC022384.1	0	1.46319e-08	0.000792155	3.99196e-59	0.0111609	FALSE	FALSE
GHRL	0	0.0147172	-0.00481479	1.53012e-44	-0.0125091	FALSE	FALSE
SEC13	0	7.16618e-162	0.0181205	0	0.141617	FALSE	FALSE
SLC6A11	0	0.104588	-0.0812285	0	-0.971538	FALSE	FALSE
SLC6A1	0	0	-0.701071	0	-2.08463	FALSE	FALSE
HRH1	0	0	0.136492	0	0.473985	FALSE	FALSE
ATG7	0	0	0.328871	0	1.01952	FALSE	FALSE
VGLL4	0	7.29344e-57	0.100991	0	0.75235	FALSE	FALSE
TAMM41	0	5.81754e-58	-0.00709988	0	0.231679	FALSE	FALSE
TIMP4	0	0.0351979	-0.00303308	1.00287e-154	-0.0854142	FALSE	FALSE
PPARG	0	1.19728e-59	-0.00182714	0	-0.928607	FALSE	FALSE
TSEN2	0	0	0.128216	0	0.434436	FALSE	FALSE
MKRN2OS	0	2.83929e-94	0.0138834	0	0.0823682	FALSE	FALSE
MKRN2	0	7.17593e-19	-0.0134896	3.47872e-265	0.0897688	FALSE	FALSE
RAF1	0	1.25794e-62	0.00692332	5.64915e-246	0.182517	FALSE	FALSE
CAND2	0	0	0.0617165	0	0.262503	FALSE	FALSE
RPL32	0	0	0.0430647	0	-0.689031	FALSE	FALSE
NUP210	0	6.4397e-205	0.0264232	1.47165e-259	0.133193	FALSE	FALSE
HDAC11	0	3.86487e-149	-0.0187568	0	-0.251213	FALSE	FALSE
FBLN2	0	1.03934e-68	0.00158652	0	-0.193378	FALSE	FALSE
TMEM43	0	2.27375e-146	0.0158317	1.06009e-202	0.0599699	FALSE	FALSE
AC090004.1	0	1.0589e-08	-0.000307682	1.43593e-10	-0.0115565	FALSE	FALSE
XPC	0	5.61482e-190	0.0145376	3.85961e-31	0.0467958	FALSE	FALSE
LSM3	0	6.41437e-291	0.0320086	3.44202e-240	-0.246977	FALSE	FALSE
SLC6A6	0	1.14698e-26	-0.0282756	0	0.206803	FALSE	FALSE
GRIP2	0	0	-0.162067	0	-1.37366	FALSE	FALSE
CCDC174	0	0	0.0619471	2.44821e-274	0.115604	FALSE	FALSE
FGD5	0	2.15116e-09	-0.0253274	0	-0.492252	FALSE	FALSE
NR2C2	0	1.54366e-193	0.0368558	7.18346e-93	0.135567	FALSE	FALSE
MRPS25	0	0	0.068535	0	0.314564	FALSE	FALSE
RBSN	0	0	0.0515877	0	0.149255	FALSE	FALSE
CAPN7	0	5.4998e-166	0.0527786	0	0.208454	FALSE	FALSE
METTL6	0	0	0.163795	0	0.486448	FALSE	FALSE
COLQ	0	0	0.180513	0	0.5636	FALSE	FALSE
HACL1	0	0	0.176889	0	0.483755	FALSE	FALSE
BTD	0	7.49653e-42	-0.0168174	5.53246e-94	-0.1161	FALSE	FALSE
ANKRD28	0	2.99446e-69	0.105294	0	1.22357	FALSE	FALSE
GALNT15	0	4.85185e-44	-0.0472414	0	-0.29584	FALSE	FALSE
OXNAD1	0	0	0.185474	0	0.443615	FALSE	FALSE
RFTN1	0	0	0.245368	0	0.985592	FALSE	FALSE
DAZL	0	7.31529e-18	0.00151015	3.91923e-21	0.00470452	FALSE	FALSE
TBC1D5	0	7.992e-49	0.0537459	0	-0.37022	FALSE	FALSE
KCNH8	0	0	-0.695896	0	-3.10171	FALSE	FALSE
EFHB	0	6.47613e-61	0.00163671	7.20973e-50	-0.0423819	FALSE	FALSE
RAB5A	0	0	0.0791212	0	0.201532	FALSE	FALSE
PP2D1	0	4.96272e-45	0.00489296	9.05173e-52	0.0135994	FALSE	FALSE
KAT2B	0	0	-0.501602	0	-2.95731	FALSE	FALSE
SGO1	0	0.0707654	-0.00231383	4.26063e-23	-0.0238721	FALSE	FALSE
ZNF385D	0	0	-0.955411	0	-4.49124	FALSE	FALSE
UBE2E2	0	1.03978e-210	0.0656793	0	1.25455	FALSE	FALSE
UBE2E1	0	2.44801e-12	-0.126404	0	-0.33892	FALSE	FALSE
NKIRAS1	0	0	0.0775532	0	0.184957	FALSE	FALSE
RPL15	0	0	0.178564	0	-1.31904	FALSE	FALSE
NR1D2	0	0	0.238424	0	0.459546	FALSE	FALSE
RARB	0	3.97406e-307	0.0708943	0	-1.42157	FALSE	FALSE
TOP2B	0	4.70689e-120	0.0542537	0	0.262043	FALSE	FALSE
NGLY1	0	0	0.0806716	0	0.323635	FALSE	FALSE
OXSM	0	2.38801e-141	0.0167912	0	0.0711362	FALSE	FALSE
LRRC3B	0	0.00100746	-0.100328	0	-1.19585	FALSE	FALSE
NEK10	0	0	0.240046	0	1.1525	FALSE	FALSE
SLC4A7	0	0	0.172708	0	0.522136	FALSE	FALSE
AZI2	0	0	0.106608	0	0.236851	FALSE	FALSE
RBMS3	0	0	-0.260215	0	-1.19072	FALSE	FALSE
TGFBR2	0	4.82412e-93	-0.0607127	0	-1.66036	FALSE	FALSE
GADL1	0	0.675988	-0.00196249	1.45768e-81	-0.0363785	FALSE	FALSE
STT3B	0	0	0.198144	0	0.374202	FALSE	FALSE
CMTM7	0	1.99598e-245	0.0103609	0	-0.882182	FALSE	FALSE
CMTM6	0	0	0.0378858	0	0.128523	FALSE	FALSE
CNOT10	0	0	0.124444	0	0.335056	FALSE	FALSE
TRIM71	0	3.56772e-103	0.0132333	0	0.0790527	FALSE	FALSE
GLB1	0	0	0.148965	0	0.527902	FALSE	FALSE
CRTAP	0	0	0.0419224	2.80888e-302	0.114939	FALSE	FALSE
UBP1	0	0	0.192179	0	0.538865	FALSE	FALSE
CLASP2	0	3.75359e-15	0.0341522	0	-0.665875	FALSE	FALSE
PDCD6IP	0	0	0.115065	0	0.328403	FALSE	FALSE
STAC	0	2.49209e-117	0.0078153	1.99517e-116	0.0203683	FALSE	FALSE
DCLK3	0	3.51849e-159	-0.0252224	0	-0.0815607	FALSE	FALSE
TRANK1	0	0	0.212096	0	0.839816	FALSE	FALSE
EPM2AIP1	0	0	0.073921	0	-0.426568	FALSE	FALSE
MLH1	0	7.15174e-267	0.0296406	1.79428e-78	0.0720369	FALSE	FALSE
LRRFIP2	0	8.20026e-131	0.167989	0	0.990744	FALSE	FALSE
GOLGA4	0	0.0931354	0.064937	1.86015e-294	0.256815	FALSE	FALSE
ITGA9	0	0	-0.533716	0	-1.06594	FALSE	FALSE
CTDSPL	0	0.286655	0.0692496	0	1.23834	FALSE	FALSE
VILL	0	7.63659e-101	0.00937803	0	0.0628529	FALSE	FALSE
PLCD1	0	5.96863e-05	-0.0259625	0	-0.324609	FALSE	FALSE
DLEC1	0	0.903161	-0.00880824	1.75306e-97	-0.0483164	FALSE	FALSE
ACAA1	0	6.43958e-245	0.0348834	7.35924e-294	0.146969	FALSE	FALSE
MYD88	0	4.83252e-06	-0.00381262	1.42709e-47	-0.0166668	FALSE	FALSE
OXSR1	0	0	0.155864	0	0.510889	FALSE	FALSE
ACVR2B	0	1.78033e-293	0.0357842	1.35911e-221	0.108377	FALSE	FALSE
EXOG	0	2.59205e-50	-0.0184443	0	-0.151658	FALSE	FALSE
SCN11A	0	8.23992e-81	0.00452726	2.54719e-138	-0.0731382	FALSE	FALSE
WDR48	0	0	0.117704	0	0.313772	FALSE	FALSE
GORASP1	0	4.58868e-69	-0.00306943	1.62346e-116	-0.093495	FALSE	FALSE
TTC21A	0	0	0.0761191	0	0.277966	FALSE	FALSE
CSRNP1	0	7.23123e-165	0.0134885	3.39658e-138	0.0436149	FALSE	FALSE
CX3CR1	0	4.88406e-42	-0.0306363	0	-1.09625	FALSE	FALSE
CCR8	0	0.433656	-8.29292e-05	2.80081e-05	0.000477728	FALSE	FALSE
SLC25A38	0	4.86605e-212	0.0265883	0	0.0942938	FALSE	FALSE
RPSA	0	1.6176e-281	0.0437479	0	-0.674094	FALSE	FALSE
MOBP	0	0	-0.540661	0	-2.83299	FALSE	FALSE
EIF1B	0	0	0.122786	0	-0.967929	FALSE	FALSE
ENTPD3	0	1.32509e-41	-0.0515776	0	-0.825021	FALSE	FALSE
RPL14	0	0	0.104593	0	-0.790014	FALSE	FALSE
ZNF619	0	1.11245e-06	-0.00406766	7.20148e-31	-0.0121565	FALSE	FALSE
ZNF620	0	7.60234e-37	-0.00315214	1.12906e-30	-0.0202535	FALSE	FALSE
ZNF621	0	1.19415e-10	-0.0796237	0	-0.299347	FALSE	FALSE
CTNNB1	0	0	0.150159	0	0.503926	FALSE	FALSE
TRAK1	0	0	0.121342	0	0.7484	FALSE	FALSE
CCK	0	0	-0.39062	0	-1.20868	FALSE	FALSE
LYZL4	0	1.64699e-17	0.00161702	1.50761e-75	0.0105434	FALSE	FALSE
SEC22C	0	3.96758e-278	0.0360519	3.64857e-243	0.218121	FALSE	FALSE
SS18L2	0	0	0.0642227	0	0.187764	FALSE	FALSE
NKTR	0	6.81653e-93	-0.0684764	0	0.47697	FALSE	FALSE
ZBTB47	0	9.89242e-33	-0.00225775	4.13886e-50	-0.0315299	FALSE	FALSE
KLHL40	0	0.046809	-0.000297219	2.4077e-05	-0.00150271	FALSE	FALSE
CCDC13	0	1.93815e-30	-0.00152905	2.46457e-87	0.0451449	FALSE	FALSE
ACKR2	0	1.84882e-07	-0.00136225	1.28567e-31	-0.0173345	FALSE	FALSE
AC092042.3	0	3.49901e-178	0.0205324	8.97134e-289	0.106345	FALSE	FALSE
CYP8B1	0	0.00326135	-0.000381209	0.000765529	-0.00666704	FALSE	FALSE
POMGNT2	0	0	0.0521805	0	0.166765	FALSE	FALSE
SNRK	0	3.20075e-301	0.0545599	0	0.355019	FALSE	FALSE
ANO10	0	0	0.246477	0	0.848242	FALSE	FALSE
ABHD5	0	0	0.0559991	0	0.16492	FALSE	FALSE
TCAIM	0	0	0.134246	0	0.520431	FALSE	FALSE
ZNF445	0	0	0.0942965	0	0.267563	FALSE	FALSE
ZNF852	0	7.9611e-106	0.0092088	3.82181e-102	0.0429632	FALSE	FALSE
ZKSCAN7	0	2.12749e-243	0.0208172	1.13746e-94	0.0405397	FALSE	FALSE
ZNF197	0	7.37866e-220	0.0272106	1.50345e-211	0.135025	FALSE	FALSE
ZNF35	0	6.09988e-141	0.0110039	1.49159e-62	0.0380079	FALSE	FALSE
ZNF502	0	1.28464e-129	0.0122533	5.24588e-130	0.038178	FALSE	FALSE
ZNF501	0	6.20754e-32	0.000777716	3.03293e-30	0.0104121	FALSE	FALSE
KIAA1143	0	5.46465e-263	0.0230633	1.34057e-56	-0.0896565	FALSE	FALSE
KIF15	0	2.93641e-148	0.0160661	2.02533e-177	0.0512429	FALSE	FALSE
TGM4	0	2.34843e-10	0.00118672	5.11855e-16	0.00334914	FALSE	FALSE
ZDHHC3	0	0	0.0472226	0	0.169608	FALSE	FALSE
EXOSC7	0	9.72074e-278	0.0435937	0	0.177263	FALSE	FALSE
CDCP1	0	0.475964	-0.0111365	0	-0.497555	FALSE	FALSE
TMEM158	0	3.94359e-168	0.0172977	0	0.106717	FALSE	FALSE
LARS2	0	0	0.176279	0	0.462088	FALSE	FALSE
LIMD1	0	7.66864e-171	-0.104381	0	-0.949395	FALSE	FALSE
SACM1L	0	2.28224e-235	0.0499963	0	0.238168	FALSE	FALSE
SLC6A20	0	5.85953e-101	-0.0184745	0	-0.108455	FALSE	FALSE
LZTFL1	0	9.65211e-104	0.0103198	0	0.151736	FALSE	FALSE
CCR9	0	0.0105657	-0.0014949	1.21197e-40	-0.00891133	FALSE	FALSE
FYCO1	0	2.75854e-11	-0.0400693	0	-0.137249	FALSE	FALSE
XCR1	0	0.836301	-0.000104876	0.00286732	0.000258604	FALSE	FALSE
CCR1	0	2.87315e-19	-0.00646517	3.15058e-205	-0.236252	FALSE	FALSE
CCR5	0	0.0112133	-0.000732039	9.81856e-26	-0.0270528	FALSE	FALSE
CCRL2	0	0.0114161	-0.000426061	6.39694e-09	-0.000512592	FALSE	FALSE
LTF	0	0.017358	-0.000138083	1.51839e-05	-0.00149992	FALSE	FALSE
LRRC2	0	3.42011e-09	-0.0635104	0	-0.41198	FALSE	FALSE
TDGF1	0	0.0182808	0.000131481	4.29969e-05	0.000838587	FALSE	FALSE
ALS2CL	0	3.4447e-120	0.0180819	0	0.131165	FALSE	FALSE
PRSS50	0	0.277735	-0.00165055	3.08586e-33	-0.00535695	FALSE	FALSE
MYL3	0	0.128312	-0.00100357	3.98037e-35	-0.0117728	FALSE	FALSE
PTH1R	0	1.69491e-54	-0.00298892	0	-0.186118	FALSE	FALSE
CCDC12	0	0	0.0499029	0	0.147285	FALSE	FALSE
SETD2	0	6.56911e-142	0.171365	0	0.516043	FALSE	FALSE
KLHL18	0	0	0.12163	0	0.312376	FALSE	FALSE
PTPN23	0	6.22324e-264	0.0299188	1.63732e-103	0.0708984	FALSE	FALSE
SCAP	0	0	0.107742	0	0.346796	FALSE	FALSE
ELP6	0	2.31505e-262	0.0355534	0	0.121102	FALSE	FALSE
CSPG5	0	0	0.0805235	0	0.274153	FALSE	FALSE
SMARCC1	0	1.14632e-134	0.0554355	3.04357e-284	-0.22147	FALSE	FALSE
DHX30	0	0	0.113751	0	0.34711	FALSE	FALSE
MAP4	0	1.74407e-76	-0.162344	0	-0.844511	FALSE	FALSE
CDC25A	0	0.464201	-0.00172292	2.56047e-25	-0.0101468	FALSE	FALSE
ZNF589	0	0	0.0647877	0	0.2306	FALSE	FALSE
NME6	0	2.39755e-95	0.00691385	3.75694e-62	0.0296833	FALSE	FALSE
SPINK8	0	3.90296e-42	0.00408899	3.8096e-141	0.0293041	FALSE	FALSE
FBXW12	0	1.87387e-69	0.00651216	3.33457e-143	0.0309253	FALSE	FALSE
PLXNB1	0	0	-0.197544	0	-0.587572	FALSE	FALSE
CCDC51	0	9.0242e-99	0.00863695	3.61617e-61	0.0199229	FALSE	FALSE
TMA7	0	0	0.0982941	0	-0.634395	FALSE	FALSE
ATRIP	0	1.92953e-111	0.00978899	1.04472e-63	0.0296735	FALSE	FALSE
SHISA5	0	0	0.0571832	0	0.129821	FALSE	FALSE
PFKFB4	0	7.17498e-115	-0.00522405	2.60921e-83	-0.0987946	FALSE	FALSE
COL7A1	0	9.99114e-41	-0.0106782	7.08879e-252	-0.2013	FALSE	FALSE
UQCRC1	0	2.17829e-266	0.0333331	0	0.134664	FALSE	FALSE
SLC26A6	0	3.54187e-09	-0.00747207	1.947e-59	-0.0402079	FALSE	FALSE
NCKIPSD	0	2.44544e-279	0.0424604	0	0.144651	FALSE	FALSE
IP6K2	0	6.74555e-173	0.0199401	1.54886e-127	0.112239	FALSE	FALSE
PRKAR2A	0	9.74302e-190	0.0910268	0	0.416676	FALSE	FALSE
SLC25A20	0	3.85303e-42	-0.00423489	1.36526e-277	-0.132163	FALSE	FALSE
ARIH2OS	0	9.28831e-86	0.00614091	3.06002e-21	0.0119294	FALSE	FALSE
ARIH2	0	2.36137e-188	0.0584487	8.1623e-180	0.24837	FALSE	FALSE
P4HTM	0	4.61022e-218	0.061942	0	0.377678	FALSE	FALSE
WDR6	0	6.87013e-65	-0.0314037	0	-0.388274	FALSE	FALSE
DALRD3	0	1.95151e-170	0.0227265	0	0.0975064	FALSE	FALSE
NDUFAF3	0	5.88469e-128	0.00769156	1.0067e-235	-0.219839	FALSE	FALSE
IMPDH2	0	1.03124e-60	0.000995093	1.38485e-47	-0.0545301	FALSE	FALSE
QRICH1	0	0	0.142363	0	0.42831	FALSE	FALSE
QARS	0	1.05316e-98	0.00473929	3.40824e-48	0.0312369	FALSE	FALSE
USP19	0	5.06326e-270	0.028013	3.4904e-190	0.0670355	FALSE	FALSE
LAMB2	0	4.66226e-27	-0.0165715	0	-0.176704	FALSE	FALSE
CCDC71	0	1.7939e-47	0.00372549	7.85726e-47	0.0178177	FALSE	FALSE
KLHDC8B	0	1.18324e-24	-0.00214916	0	0.0551495	FALSE	FALSE
C3orf84	0	5.46738e-15	0.00161206	3.08763e-43	0.00698006	FALSE	FALSE
CCDC36	0	2.69328e-47	0.006549	5.27452e-245	0.0421857	FALSE	FALSE
C3orf62	0	0	0.0422528	0	0.13812	FALSE	FALSE
USP4	0	9.7598e-266	0.0646776	0	0.330528	FALSE	FALSE
RHOA	0	0	0.0657017	2.26431e-228	0.146491	FALSE	FALSE
TCTA	0	0	0.0368257	1.72583e-187	0.0812155	FALSE	FALSE
AC104452.1	0	0.124043	1.98676e-06	1.85278e-07	0.000649034	FALSE	FALSE
DAG1	0	0	0.0518232	0	0.196552	FALSE	FALSE
APEH	0	3.9188e-222	0.0221145	3.11855e-186	0.0597343	FALSE	FALSE
MST1	0	7.8899e-09	-0.00688413	3.85791e-153	-0.0740939	FALSE	FALSE
GMPPB	0	1.61974e-127	0.0121895	1.15343e-149	0.0347486	FALSE	FALSE
IP6K1	0	0	0.162493	0	0.418275	FALSE	FALSE
CDHR4	0	0.140803	-0.000201048	4.35078e-06	0.00162767	FALSE	FALSE
INKA1	0	0.799053	-0.00330625	5.021e-45	-0.0648143	FALSE	FALSE
UBA7	0	8.34419e-28	-0.0137859	3.0919e-261	-0.0868462	FALSE	FALSE
TRAIP	0	2.7875e-118	0.0127574	6.46308e-199	0.0360328	FALSE	FALSE
MST1R	0	7.63397e-34	0.00336303	2.75131e-93	0.0167626	FALSE	FALSE
MON1A	0	1.49897e-252	0.0291061	2.7591e-305	0.0849687	FALSE	FALSE
RBM6	0	2.1819e-76	0.206433	0	0.780294	FALSE	FALSE
RBM5	0	2.34147e-103	0.0621808	2.58792e-203	0.182973	FALSE	FALSE
SEMA3F	0	8.14468e-21	0.0028121	3.28707e-153	-0.107049	FALSE	FALSE
SLC38A3	0	4.59849e-57	-0.0227088	0	-0.197844	FALSE	FALSE
GNAI2	0	3.19685e-143	-0.0108771	2.7657e-231	-0.436213	FALSE	FALSE
SEMA3B	0	0	-0.296366	0	-1.37639	FALSE	FALSE
LSMEM2	0	1.28382e-10	-0.0138004	0	-0.06869	FALSE	FALSE
IFRD2	0	5.57073e-147	0.0144083	4.1938e-85	0.0414706	FALSE	FALSE
HYAL1	0	9.97762e-78	0.00806011	1.23452e-86	0.0318711	FALSE	FALSE
HYAL2	0	2.08841e-13	-0.00345647	2.14782e-51	-0.272388	FALSE	FALSE
RASSF1	0	6.32393e-241	0.0185105	3.48574e-139	-0.236852	FALSE	FALSE
ZMYND10	0	0.0187765	-0.00491827	2.38125e-29	-0.0108206	FALSE	FALSE
NPRL2	0	5.86167e-214	0.0241778	6.15436e-153	0.0621044	FALSE	FALSE
Z84492.1	0	1.46945e-43	0.00410969	3.52427e-39	0.00993129	FALSE	FALSE
TMEM115	0	4.62084e-93	0.00700543	2.10322e-121	-0.122292	FALSE	FALSE
CACNA2D2	0	0	0.0713209	0	-0.685965	FALSE	FALSE
C3orf18	0	8.59825e-195	0.022461	0	0.0731048	FALSE	FALSE
HEMK1	0	4.03398e-69	-0.00162628	5.56478e-56	-0.0528771	FALSE	FALSE
MAPKAPK3	0	0.00311566	-0.00734346	1.66031e-179	-0.0719075	FALSE	FALSE
DOCK3	0	0	0.590631	0	1.2684	FALSE	FALSE
MANF	0	1.0356e-47	-0.00407289	1.43981e-141	-0.149247	FALSE	FALSE
RBM15B	0	5.81699e-131	0.0126222	4.43703e-105	-0.115846	FALSE	FALSE
DCAF1	0	0	0.0545786	0	0.158816	FALSE	FALSE
RAD54L2	0	0	0.107996	0	0.361013	FALSE	FALSE
TEX264	0	1.53283e-85	0.0016964	3.26011e-120	-0.141826	FALSE	FALSE
IQCF2	0	0.0747732	5.61653e-05	7.50975e-08	0.000741221	FALSE	FALSE
IQCF1	0	5.69854e-10	0.00125048	2.49171e-24	0.00389232	FALSE	FALSE
RRP9	0	1.18462e-59	0.00449277	7.00851e-30	0.0141677	FALSE	FALSE
PARP3	0	2.31353e-55	0.00472204	5.36414e-76	0.028309	FALSE	FALSE
GPR62	0	5.61863e-51	-0.0238828	0	-0.119684	FALSE	FALSE
PCBP4	0	1.67338e-90	-0.0249323	0	0.31408	FALSE	FALSE
ABHD14B	0	4.50435e-25	-0.000401876	2.8364e-05	-0.00763581	FALSE	FALSE
ABHD14A	0	1.1384e-53	0.00513361	7.16978e-58	0.016259	FALSE	FALSE
ABHD14A-ACY1	0	1.72121e-41	0.00469365	1.77639e-60	0.0176206	FALSE	FALSE
ACY1	0	0.794022	-0.000497186	0.00681439	-0.000945996	FALSE	FALSE
RPL29	0	0	0.0520915	0	-0.845376	FALSE	FALSE
DUSP7	0	7.03232e-188	0.0116506	0	0.0845453	FALSE	FALSE
ALAS1	0	3.63736e-148	0.0120108	8.99917e-88	-0.107469	FALSE	FALSE
AC097637.1	0	0.0403946	6.7004e-05	2.47204e-05	0.0005628	FALSE	FALSE
PPM1M	0	2.57848e-109	0.00999046	9.30634e-128	0.0302763	FALSE	FALSE
WDR82	0	0	0.140541	0	0.30446	FALSE	FALSE
GLYCTK	0	6.40561e-39	0.00297594	1.99227e-16	0.00649375	FALSE	FALSE
DNAH1	0	0	0.0681829	0	0.185179	FALSE	FALSE
BAP1	0	0	0.0546621	0	0.125384	FALSE	FALSE
PHF7	0	4.43881e-251	0.0306249	3.96319e-176	0.123546	FALSE	FALSE
SEMA3G	0	0.00997581	-0.000865716	5.99987e-28	-0.140357	FALSE	FALSE
NISCH	0	0	0.277463	0	0.752362	FALSE	FALSE
STAB1	0	4.90864e-10	-0.0190166	0	-0.738135	FALSE	FALSE
SMIM4	0	3.27817e-298	0.0415159	6.75191e-209	0.107936	FALSE	FALSE
PBRM1	0	1.10225e-265	0.137926	0	0.273926	FALSE	FALSE
GNL3	0	1.75015e-301	0.0333219	7.57847e-167	0.0808624	FALSE	FALSE
GLT8D1	0	0	0.0414874	0	0.123235	FALSE	FALSE
SPCS1	0	4.87987e-247	0.0290804	0	-0.486547	FALSE	FALSE
NEK4	0	0	0.141237	0	0.386468	FALSE	FALSE
ITIH1	0	2.98551e-08	0.000705504	3.5962e-10	0.00201491	FALSE	FALSE
ITIH3	0	0.000304328	0.000160371	2.27154e-06	0.000774564	FALSE	FALSE
AC006254.1	0	0.372902	-0.000395429	0.00598142	-0.00163864	FALSE	FALSE
SFMBT1	0	0	0.0890941	0	0.21171	FALSE	FALSE
AC096887.1	0	9.35925e-223	0.0317707	0	0.112137	FALSE	FALSE
RFT1	0	2.48972e-132	0.0132896	1.14637e-124	0.0487269	FALSE	FALSE
PRKCD	0	3.59156e-102	-0.0492524	0	-0.082448	FALSE	FALSE
TKT	0	5.68728e-52	-0.0406051	0	-0.368863	FALSE	FALSE
DCP1A	0	0	0.0901604	0	0.321152	FALSE	FALSE
CACNA1D	0	0	0.531486	0	2.07046	FALSE	FALSE
CHDH	0	7.08675e-07	-0.0337867	0	-0.308778	FALSE	FALSE
IL17RB	0	1.45239e-212	-0.0820267	0	-0.682357	FALSE	FALSE
ACTR8	0	2.92958e-109	0.00856803	1.59487e-85	0.032773	FALSE	FALSE
SELENOK	0	1.43973e-212	0.0180841	0	-0.331456	FALSE	FALSE
WNT5A	0	4.07444e-22	-0.0224787	5.50891e-255	-0.330965	FALSE	FALSE
CCDC66	0	0	0.229877	0	0.527368	FALSE	FALSE
ARHGEF3	0	1.58484e-304	0.22975	0	0.933042	FALSE	FALSE
SPATA12	0	0.711002	-0.0020264	4.83297e-41	-0.0146511	FALSE	FALSE
IL17RD	0	7.9671e-42	-0.00136073	1.82878e-278	-0.11348	FALSE	FALSE
APPL1	0	0	0.149845	0	0.295124	FALSE	FALSE
ASB14	0	5.15914e-116	0.0114229	4.13507e-69	-0.104757	FALSE	FALSE
DNAH12	0	1.67882e-22	-0.0219956	7.13483e-203	-0.131616	FALSE	FALSE
PDE12	0	2.91267e-223	0.0277702	1.56038e-208	0.0830904	FALSE	FALSE
ARF4	0	0	0.0510437	0	0.144937	FALSE	FALSE
DENND6A	0	0	0.191123	0	0.405512	FALSE	FALSE
SLMAP	0	5.67718e-164	0.135099	0	0.544684	FALSE	FALSE
DNASE1L3	0	0.00300749	0.000209288	0.000184533	0.00132595	FALSE	FALSE
ABHD6	0	0	0.0835552	0	0.360204	FALSE	FALSE
RPP14	0	0	0.0538895	0	0.144883	FALSE	FALSE
PXK	0	0	-0.460698	0	-2.31815	FALSE	FALSE
PDHB	0	1.8409e-122	0.00663028	1.11677e-186	-0.20615	FALSE	FALSE
KCTD6	0	2.90215e-40	-0.0208796	2.35882e-183	-0.141136	FALSE	FALSE
ACOX2	0	0.00506034	-0.00694153	2.27384e-282	-0.0967422	FALSE	FALSE
FAM107A	0	2.26716e-245	-0.14775	0	-1.60737	FALSE	FALSE
FHIT	0	1.5727e-06	0.0841172	0	-1.33379	FALSE	FALSE
PTPRG	0	6.59337e-40	0.201306	0	2.31443	FALSE	FALSE
CADPS	0	0	0.770211	0	2.82772	FALSE	FALSE
SYNPR	0	0	-0.754255	0	-3.88263	FALSE	FALSE
PSMD6	0	4.13198e-304	0.0330648	7.75694e-171	0.0738194	FALSE	FALSE
PRICKLE2	0	0	0.395637	0	1.63329	FALSE	FALSE
ADAMTS9	0	1.38581e-202	-0.0812302	0	-0.530129	FALSE	FALSE
MAGI1	0	0.0413354	0.203565	0	-1.20569	FALSE	FALSE
LRIG1	0	0	-0.305162	0	-2.3607	FALSE	FALSE
SUCLG2	0	0.16513	-0.0996413	0	-0.684062	FALSE	FALSE
EOGT	0	0.447974	-0.0384098	0	-0.280226	FALSE	FALSE
TMF1	0	2.89654e-297	0.048081	5.30818e-203	0.132944	FALSE	FALSE
UBA3	0	3.40475e-229	0.0457594	9.97906e-199	0.148371	FALSE	FALSE
ARL6IP5	0	1.58493e-62	-0.0187773	0	-0.984015	FALSE	FALSE
LMOD3	0	0.402992	-0.00309922	8.48744e-59	-0.0348022	FALSE	FALSE
FRMD4B	0	0	-0.873907	0	-3.54877	FALSE	FALSE
MITF	0	0	-0.364383	0	-0.745621	FALSE	FALSE
MDFIC2	0	3.62723e-26	0.00148052	1.49404e-08	0.00672867	FALSE	FALSE
EIF4E3	0	0	0.150283	0	0.473801	FALSE	FALSE
GPR27	0	1.25678e-84	0.0122076	0	0.0766746	FALSE	FALSE
PROK2	0	8.15075e-08	-0.00172266	3.00953e-40	-0.0229283	FALSE	FALSE
RYBP	0	1.41974e-81	-0.238188	0	-1.12133	FALSE	FALSE
SHQ1	0	3.83117e-133	0.000664946	3.25048e-35	0.0557633	FALSE	FALSE
GXYLT2	0	1.07587e-287	0.0154119	0	0.161797	FALSE	FALSE
PPP4R2	0	0	0.111689	0	0.328696	FALSE	FALSE
ZNF717	0	0	0.0789961	0	0.166372	FALSE	FALSE
ROBO1	0	0	-1.43097	0	-3.9732	FALSE	FALSE
GBE1	0	6.11369e-81	-0.171031	0	-1.19797	FALSE	FALSE
CADM2	0	0	0.856341	0	1.2545	FALSE	FALSE
VGLL3	0	0.154825	-0.00208487	1.27089e-49	-0.121027	FALSE	FALSE
CHMP2B	0	0	0.0507376	5.19624e-159	0.0859703	FALSE	FALSE
POU1F1	0	0.872366	-0.000118134	0.000260188	0.000428222	FALSE	FALSE
CGGBP1	0	3.2143e-284	0.0421445	1.0798e-276	-0.347688	FALSE	FALSE
ZNF654	0	0	0.149089	0	0.35821	FALSE	FALSE
C3orf38	0	0	0.107125	0	0.217239	FALSE	FALSE
PROS1	0	6.12454e-21	-0.0324447	0	0.162011	FALSE	FALSE
ARL13B	0	0	0.0853024	0	0.32732	FALSE	FALSE
DHFR2	0	2.60808e-30	-0.00894921	2.83408e-44	-0.0403662	FALSE	FALSE
NSUN3	0	1.41649e-102	0.000308566	7.94339e-131	0.0930232	FALSE	FALSE
MTRNR2L12	0	0	0.0807139	0	0.241906	FALSE	FALSE
EPHA6	0	8.20001e-12	0.0343436	0	1.61208	FALSE	FALSE
ARL6	0	0	0.116776	0	0.399354	FALSE	FALSE
CRYBG3	0	9.8909e-212	-0.180953	0	-0.452831	FALSE	FALSE
RIOX2	0	4.0129e-285	0.0304777	1.34745e-242	0.0914544	FALSE	FALSE
GABRR3	0	0.871323	-0.000284224	1.30691e-06	0.000658293	FALSE	FALSE
OR5K1	0	0.0563895	-3.36684e-07	1.03438e-09	0.000887622	FALSE	FALSE
CLDND1	0	1.34751e-14	-0.244588	0	-1.50261	FALSE	FALSE
CPOX	0	2.65824e-89	-0.0338672	0	-0.435098	FALSE	FALSE
DCBLD2	0	0	0.17332	0	0.411152	FALSE	FALSE
COL8A1	0	6.52828e-44	-0.0234404	0	-0.528424	FALSE	FALSE
CMSS1	0	0	0.333635	0	0.908916	FALSE	FALSE
FILIP1L	0	0	0.0984142	0	0.343712	FALSE	FALSE
TBC1D23	0	0	0.126447	0	0.309768	FALSE	FALSE
TOMM70	0	0	0.126745	0	0.331104	FALSE	FALSE
LNP1	0	1.35211e-128	0.0152076	0	0.0902872	FALSE	FALSE
TMEM45A	0	0.000210092	-0.0155399	2.11704e-178	-0.116497	FALSE	FALSE
ADGRG7	0	2.62643e-14	0.000970489	2.74947e-22	0.0067658	FALSE	FALSE
TFG	0	0	0.0775581	0	0.281243	FALSE	FALSE
ABI3BP	0	0.207576	-0.0419023	0	-0.59807	FALSE	FALSE
IMPG2	0	9.8391e-124	0.0159255	0	0.0831069	FALSE	FALSE
SENP7	0	9.63892e-18	-0.034966	0	-0.581406	FALSE	FALSE
TRMT10C	0	3.8503e-229	0.0267571	3.33307e-262	-0.260925	FALSE	FALSE
PCNP	0	0	0.0935659	0	0.288311	FALSE	FALSE
ZBTB11	0	4.53739e-279	0.0508923	0	0.189626	FALSE	FALSE
RPL24	0	7.62844e-147	0.00350979	1.65356e-277	-0.301503	FALSE	FALSE
CEP97	0	2.27543e-91	-0.0224038	8.97663e-291	0.282314	FALSE	FALSE
NXPE3	0	8.90745e-21	-0.0831142	0	-0.507628	FALSE	FALSE
NFKBIZ	0	1.99541e-54	-0.0362993	0	-0.202012	FALSE	FALSE
ZPLD1	0	1.99187e-42	0.00337719	7.00772e-57	0.0142056	FALSE	FALSE
ALCAM	0	0	-1.36912	0	-2.64173	FALSE	FALSE
BBX	0	0	-0.342208	0	-0.777303	FALSE	FALSE
CD47	0	2.23092e-68	0.157152	0	0.630422	FALSE	FALSE
IFT57	0	1.36406e-35	-0.0186821	0	0.235313	FALSE	FALSE
HHLA2	0	0.000254003	-0.00162654	1.90989e-73	-0.0134954	FALSE	FALSE
MYH15	0	0.0365725	-0.0170783	4.84392e-161	-0.0891677	FALSE	FALSE
CIP2A	0	2.83246e-249	0.0387076	0	0.144435	FALSE	FALSE
DZIP3	0	0	0.22479	0	0.832327	FALSE	FALSE
RETNLB	0	0.000134665	0.000179304	0.0256638	0.000700317	FALSE	FALSE
TRAT1	0	1.51917e-09	0.000503588	1.3877e-06	0.00182982	FALSE	FALSE
GUCA1C	0	4.49039e-17	0.000791119	4.19792e-42	-0.0159497	FALSE	FALSE
MORC1	0	4.05832e-31	0.000547837	4.35745e-101	-0.146879	FALSE	FALSE
C3orf85	0	1.03878e-05	0.000316321	0.000773935	0.00103062	FALSE	FALSE
DPPA4	0	4.49934e-06	0.000514311	5.48641e-05	0.00146475	FALSE	FALSE
NECTIN3	0	7.66911e-08	-0.0389641	0	-0.877509	FALSE	FALSE
CD96	0	1.38667e-09	-0.00639745	2.04347e-144	-0.143322	FALSE	FALSE
ABHD10	0	0	0.0638026	0	0.122361	FALSE	FALSE
C3orf52	0	9.08725e-14	0.00228577	2.73055e-173	-0.20772	FALSE	FALSE
GCSAM	0	0.153644	4.384e-05	0.000595186	0.000382371	FALSE	FALSE
SLC9C1	0	3.86353e-06	-0.00247168	9.77374e-102	-0.135406	FALSE	FALSE
CD200	0	0	0.19247	0	0.627904	FALSE	FALSE
BTLA	0	0.00547149	-0.00129422	1.21948e-10	-0.005461	FALSE	FALSE
ATG3	0	2.65642e-135	0.00405042	2.6071e-33	-0.0684579	FALSE	FALSE
SLC35A5	0	1.56858e-171	0.0101047	1.02654e-74	0.105071	FALSE	FALSE
CCDC80	0	1.06592e-20	-0.0108927	0	-0.417841	FALSE	FALSE
CD200R1L	0	1.35625e-14	-0.00302089	2.29139e-237	-0.260336	FALSE	FALSE
CD200R1	0	3.00031e-81	0.0135448	0	0.0573219	FALSE	FALSE
GTPBP8	0	0	0.0360442	4.277e-130	0.0672906	FALSE	FALSE
NEPRO	0	0	0.0937485	0	0.24527	FALSE	FALSE
NAA50	0	0	0.168493	0	0.465746	FALSE	FALSE
ATP6V1A	0	0	0.36627	0	0.852713	FALSE	FALSE
GRAMD1C	0	7.19801e-186	-0.0234752	0	-1.46206	FALSE	FALSE
CCDC191	0	2.76722e-69	-0.00914205	3.61251e-304	0.14504	FALSE	FALSE
QTRT2	0	0	0.0660197	0	0.177096	FALSE	FALSE
DRD3	0	1.04736e-40	0.00305415	2.17349e-61	0.0117989	FALSE	FALSE
TIGIT	0	4.62401e-11	0.00064322	8.97421e-12	0.00300358	FALSE	FALSE
ZBTB20	0	0	-1.26866	0	-4.36894	FALSE	FALSE
LSAMP	0	0	0.645113	0	2.02857	FALSE	FALSE
IGSF11	0	0	-0.718155	0	-0.899551	FALSE	FALSE
AC083800.1	0	4.07065e-14	0.00108162	5.31788e-14	0.00410738	FALSE	FALSE
UPK1B	0	1.66991e-24	0.00264409	1.31515e-70	0.0104495	FALSE	FALSE
B4GALT4	0	0	0.0446112	0	0.12457	FALSE	FALSE
ARHGAP31	0	0	-0.228985	0	-1.54028	FALSE	FALSE
TMEM39A	0	1.32135e-131	0.00475565	1.76712e-47	-0.0818371	FALSE	FALSE
POGLUT1	0	0	0.0774271	0	0.211669	FALSE	FALSE
TIMMDC1	0	1.48362e-255	0.0279284	3.35555e-53	0.129083	FALSE	FALSE
CD80	0	8.22705e-09	0.000419618	7.88414e-08	0.00397268	FALSE	FALSE
ADPRH	0	0.707144	-0.00193703	1.31952e-38	-0.0458433	FALSE	FALSE
PLA1A	0	0.959919	-0.00123535	6.93395e-33	-0.170467	FALSE	FALSE
POPDC2	0	2.63141e-20	0.000513909	3.07505e-11	0.00570672	FALSE	FALSE
COX17	0	6.46883e-165	0.0154187	1.14191e-68	0.0304686	FALSE	FALSE
MAATS1	0	1.03194e-161	0.0329244	0	0.234289	FALSE	FALSE
NR1I2	0	1.7125e-09	0.000986123	8.22275e-60	0.0110227	FALSE	FALSE
GSK3B	0	2.6743e-307	0.277688	0	0.893525	FALSE	FALSE
GPR156	0	0.0200553	-0.02223	1.32343e-232	-0.112406	FALSE	FALSE
LRRC58	0	1.45573e-157	0.0155646	3.86307e-130	0.182008	FALSE	FALSE
FSTL1	0	5.45961e-43	-0.0102342	0	-0.502715	FALSE	FALSE
NDUFB4	0	9.65522e-252	0.0296593	0	-0.400429	FALSE	FALSE
HGD	0	3.51944e-55	0.00536265	9.03622e-92	0.0168338	FALSE	FALSE
RABL3	0	1.78265e-211	0.0248791	7.23715e-232	0.0915629	FALSE	FALSE
GTF2E1	0	9.95791e-124	0.00976945	1.98446e-53	0.0277076	FALSE	FALSE
POLQ	0	1.59828e-219	0.0354326	0	0.13208	FALSE	FALSE
ARGFX	0	0.020527	-0.00039835	1.96176e-53	-0.0092782	FALSE	FALSE
FBXO40	0	3.38736e-84	0.0150356	0	0.0795653	FALSE	FALSE
HCLS1	0	3.71478e-08	-0.029149	0	-1.22362	FALSE	FALSE
GOLGB1	0	0	0.188553	0	0.555608	FALSE	FALSE
IQCB1	0	0	0.189833	0	0.498059	FALSE	FALSE
EAF2	0	0	0.0587664	0	0.20144	FALSE	FALSE
SLC15A2	0	5.87611e-225	0.000644223	0	-0.930146	FALSE	FALSE
ILDR1	0	2.51959e-08	0.000655607	1.43842e-14	0.00229252	FALSE	FALSE
CD86	0	1.43066e-57	-0.0320655	0	-1.24468	FALSE	FALSE
CASR	0	0.00105555	2.82251e-05	5.13057e-24	-0.0365055	FALSE	FALSE
CSTA	0	3.54881e-10	0.000409147	0.000114279	0.00150497	FALSE	FALSE
CCDC58	0	1.0043e-129	0.0124579	4.05622e-133	0.0580053	FALSE	FALSE
FAM162A	0	0	0.0827792	0	0.318575	FALSE	FALSE
WDR5B	0	0.00491129	-0.00510335	2.80982e-65	-0.0189852	FALSE	FALSE
KPNA1	0	0	0.166418	0	0.464751	FALSE	FALSE
PARP9	0	5.26685e-173	-0.0710025	0	-0.348919	FALSE	FALSE
DTX3L	0	1.6261e-55	-0.0181214	1.76802e-236	-0.0735143	FALSE	FALSE
PARP15	0	0.00627739	-0.00110174	1.87269e-50	-0.0607805	FALSE	FALSE
PARP14	0	1.94658e-239	-0.0878397	0	-1.35303	FALSE	FALSE
HSPBAP1	0	3.94953e-104	-0.00313237	1.35228e-303	-0.302834	FALSE	FALSE
SEMA5B	0	0	-0.218437	0	-0.502714	FALSE	FALSE
PDIA5	0	1.58515e-222	-0.104594	0	-0.299824	FALSE	FALSE
SEC22A	0	1.42945e-265	0.0685231	0	0.295431	FALSE	FALSE
ADCY5	0	6.75732e-200	0.0310464	0	0.490519	FALSE	FALSE
HACD2	0	1.00689e-184	0.0489204	0	0.346901	FALSE	FALSE
MYLK	0	2.26735e-32	-0.101297	0	-0.461261	FALSE	FALSE
ROPN1	0	0.00196583	0.000219877	2.10338e-12	0.00126766	FALSE	FALSE
UMPS	0	1.92356e-180	0.0199939	5.58406e-185	0.0803101	FALSE	FALSE
ITGB5	0	0	-0.125385	0	-0.662991	FALSE	FALSE
HEG1	0	0	-0.127943	0	-0.24011	FALSE	FALSE
SLC12A8	0	0.0334922	-0.059297	0	-0.50792	FALSE	FALSE
ZNF148	0	2.72999e-136	0.20019	0	0.764415	FALSE	FALSE
SNX4	0	0	0.109339	0	0.345582	FALSE	FALSE
OSBPL11	0	1.2009e-47	-0.0452017	0	-0.837106	FALSE	FALSE
ROPN1B	0	0.30978	-0.00105268	1.42612e-46	0.00488548	FALSE	FALSE
SLC41A3	0	0	0.0899409	0	0.239589	FALSE	FALSE
ALDH1L1	0	0	-0.15015	0	-1.7675	FALSE	FALSE
KLF15	0	5.12506e-137	-0.063826	0	-0.305021	FALSE	FALSE
CFAP100	0	1.33859e-12	-0.00447362	4.25651e-235	-0.104762	FALSE	FALSE
ZXDC	0	1.13954e-71	0.000655491	0	-0.30367	FALSE	FALSE
C3orf22	0	8.09221e-38	0.00343576	3.42862e-67	0.00925407	FALSE	FALSE
CHCHD6	0	0	0.169503	0	0.625754	FALSE	FALSE
TPRA1	0	4.22521e-245	0.0293503	7.54343e-274	0.0911566	FALSE	FALSE
MCM2	0	1.52358e-40	0.00293683	3.03972e-14	0.00492666	FALSE	FALSE
PODXL2	0	0	0.130226	0	0.405311	FALSE	FALSE
SEC61A1	0	5.92939e-236	0.0170121	7.73754e-141	0.0816231	FALSE	FALSE
RUVBL1	0	0	0.0395158	0	0.118753	FALSE	FALSE
EEFSEC	0	0	0.0980589	0	0.306603	FALSE	FALSE
GATA2	0	0.0101311	-0.000795484	2.29144e-28	-0.126753	FALSE	FALSE
RPN1	0	0	0.0898686	0	0.199901	FALSE	FALSE
RAB7A	0	0	0.14963	0	0.393238	FALSE	FALSE
ACAD9	0	1.30001e-261	0.0393285	0	0.173467	FALSE	FALSE
KIAA1257	0	1.34974e-06	-0.0254763	0	-0.232714	FALSE	FALSE
EFCC1	0	1.59405e-47	-0.0110853	0	-0.0349383	FALSE	FALSE
ISY1-RAB43	0	3.16304e-77	0.00875365	1.0527e-102	0.0270248	FALSE	FALSE
CNBP	0	2.00058e-211	0.0239394	0	-0.361692	FALSE	FALSE
COPG1	0	0	0.0568719	0	0.131856	FALSE	FALSE
HMCES	0	0	0.0643302	0	0.175842	FALSE	FALSE
H1FX	0	0	0.0785139	0	-0.618645	FALSE	FALSE
MBD4	0	7.18788e-228	0.0275715	1.34198e-147	0.115126	FALSE	FALSE
IFT122	0	5.75046e-153	0.0304623	0	0.293459	FALSE	FALSE
H1FOO	0	0.0839514	-1.40294e-06	9.77014e-12	-0.0186767	FALSE	FALSE
PLXND1	0	6.52241e-43	-0.0226918	0	0.188246	FALSE	FALSE
TMCC1	0	0	0.353794	0	0.838668	FALSE	FALSE
TRH	0	2.13763e-11	-0.00211956	3.59941e-47	-0.0229689	FALSE	FALSE
ALG1L2	0	1.93455e-99	0.0110412	2.4905e-197	0.0392373	FALSE	FALSE
COL6A5	0	3.27811e-22	0.00184876	7.14187e-32	0.005197	FALSE	FALSE
COL6A6	0	4.67701e-160	0.0171638	2.01634e-116	0.0535881	FALSE	FALSE
PIK3R4	0	0	0.108176	0	0.241928	FALSE	FALSE
ATP2C1	0	0	0.417931	0	1.03144	FALSE	FALSE
ASTE1	0	1.44369e-247	0.0254715	5.30855e-116	0.0518989	FALSE	FALSE
NUDT16	0	0	0.0331534	0	0.101642	FALSE	FALSE
MRPL3	0	0	0.109023	0	0.261861	FALSE	FALSE
ACPP	0	2.77796e-09	-0.00437206	1.7664e-215	-0.256443	FALSE	FALSE
DNAJC13	0	0	0.146707	0	0.351753	FALSE	FALSE
ACAD11	0	0.00441317	-0.000628077	6.43469e-07	-0.0030133	FALSE	FALSE
NPHP3-ACAD11	0	0.000384041	-0.00644843	1.99651e-17	-0.017134	FALSE	FALSE
ACKR4	0	1.10743e-43	0.0048694	9.96117e-78	0.0203727	FALSE	FALSE
UBA5	0	1.82879e-259	0.0472849	0	0.234249	FALSE	FALSE
TMEM108	0	0.911446	0.0932702	0	1.83504	FALSE	FALSE
CDV3	0	2.11677e-278	0.0285834	5.50212e-265	-0.282558	FALSE	FALSE
TOPBP1	0	0	0.0673271	0	0.219793	FALSE	FALSE
TF	0	0	-0.568755	0	-2.9228	FALSE	FALSE
SRPRB	0	4.46595e-107	-0.00843186	3.40698e-92	-0.0719157	FALSE	FALSE
SLCO2A1	0	0	-0.0932246	0	-0.192774	FALSE	FALSE
RYK	0	0.000411202	-0.0167949	0	0.49613	FALSE	FALSE
AMOTL2	0	6.8578e-19	-0.042977	0	-0.270084	FALSE	FALSE
CEP63	0	9.25137e-273	0.0874412	0	0.309904	FALSE	FALSE
EPHB1	0	0	0.204736	0	0.907202	FALSE	FALSE
KY	0	3.54707e-53	-0.00174394	0	0.13976	FALSE	FALSE
PPP2R3A	0	2.39624e-155	-0.00627681	0	-0.492753	FALSE	FALSE
MSL2	0	9.57643e-275	0.0417527	4.66448e-112	0.099633	FALSE	FALSE
PCCB	0	5.88104e-266	0.0286856	3.37053e-227	0.260671	FALSE	FALSE
STAG1	0	2.24523e-300	0.254298	0	0.596548	FALSE	FALSE
SLC35G2	0	0	0.0938987	0	0.381117	FALSE	FALSE
NCK1	0	1.55094e-202	0.0197632	0	0.139245	FALSE	FALSE
IL20RB	0	8.23859e-49	0.0044158	5.09419e-102	0.0266536	FALSE	FALSE
CLDN18	0	6.12069e-06	0.000124086	1.43628e-10	-0.0117838	FALSE	FALSE
DZIP1L	0	4.38207e-166	0.020545	0	0.0693234	FALSE	FALSE
A4GNT	0	0.944483	-0.000109737	8.16013e-07	-0.005287	FALSE	FALSE
DBR1	0	9.23571e-82	0.00481057	1.74747e-20	0.0185005	FALSE	FALSE
ARMC8	0	2.14685e-257	0.133487	0	0.366487	FALSE	FALSE
NME9	0	0	0.100681	0	0.508185	FALSE	FALSE
MRAS	0	1.62234e-115	0.00490879	0	0.344657	FALSE	FALSE
CEP70	0	1.23321e-126	0.0302168	0	0.325379	FALSE	FALSE
FAIM	0	6.08512e-192	0.0176396	2.72467e-109	0.0843736	FALSE	FALSE
PIK3CB	0	0	0.231927	0	0.593915	FALSE	FALSE
FOXL2	0	2.12259e-05	-0.000737756	3.2198e-35	-0.0137725	FALSE	FALSE
MRPS22	0	7.64464e-78	-0.0102909	7.58162e-143	0.0813586	FALSE	FALSE
COPB2	0	5.57392e-306	0.047678	2.97748e-174	0.118416	FALSE	FALSE
RBP2	0	3.50668e-16	-0.000496741	2.62718e-20	0.0165915	FALSE	FALSE
RBP1	0	0.0325184	-0.0178124	0	-0.0751234	FALSE	FALSE
SLC25A36	0	0	0.311254	0	0.59384	FALSE	FALSE
SPSB4	0	4.29264e-61	-0.023548	0	-0.424874	FALSE	FALSE
PXYLP1	0	0	0.100548	0	0.491533	FALSE	FALSE
ZBTB38	0	0	0.193212	0	0.6023	FALSE	FALSE
RNF7	0	0	0.0371744	0	-0.332076	FALSE	FALSE
GRK7	0	7.66205e-14	-0.000932266	3.25714e-11	-0.0337607	FALSE	FALSE
ATP1B3	0	0	0.197977	0	0.665347	FALSE	FALSE
TFDP2	0	3.74647e-200	0.224529	0	0.944578	FALSE	FALSE
GK5	0	0	0.128418	0	0.351416	FALSE	FALSE
XRN1	0	2.97691e-232	0.176861	0	0.564385	FALSE	FALSE
ATR	0	0	0.212297	0	0.590611	FALSE	FALSE
PLS1	0	1.36127e-213	0.0325259	0	0.155159	FALSE	FALSE
TRPC1	0	5.54982e-29	0.100011	0	1.13115	FALSE	FALSE
PCOLCE2	0	5.98306e-05	-0.0169428	0	-0.183177	FALSE	FALSE
U2SURP	0	1.81941e-12	-0.0254324	2.05491e-95	-0.167891	FALSE	FALSE
SLC9A9	0	0.0022902	-0.210673	0	-1.9736	FALSE	FALSE
PLSCR4	0	4.92417e-134	-0.0393588	0	-1.40033	FALSE	FALSE
PLSCR5	0	8.15836e-16	-0.00331522	1.91058e-127	-0.0539565	FALSE	FALSE
ZIC4	0	2.151e-91	-0.0242059	0	-0.068224	FALSE	FALSE
ZIC1	0	0	-0.220646	0	-0.71438	FALSE	FALSE
AGTR1	0	0.00115201	-0.000205406	1.00036e-08	0.00120317	FALSE	FALSE
CPB1	0	8.96247e-82	-0.0429808	0	-0.222661	FALSE	FALSE
CPA3	0	0.00167632	0.000104616	4.51917e-15	0.00157009	FALSE	FALSE
GYG1	0	0	0.0449206	5.6554e-257	0.0857706	FALSE	FALSE
HLTF	0	0	0.0997188	0	0.359972	FALSE	FALSE
HPS3	0	3.38021e-148	0.00390064	8.5299e-226	-0.388402	FALSE	FALSE
CP	0	1.68211e-06	-0.00599054	2.4046e-76	-0.51124	FALSE	FALSE
TM4SF18	0	0.423333	-0.00140966	3.44929e-46	-0.226551	FALSE	FALSE
TM4SF1	0	2.0656e-08	-0.00352051	1.8181e-76	-0.382464	FALSE	FALSE
WWTR1	0	1.71307e-40	-0.0416511	0	-0.611686	FALSE	FALSE
COMMD2	0	0	0.0735852	0	0.132175	FALSE	FALSE
ANKUB1	0	2.94675e-210	0.0314736	3.29934e-217	0.181819	FALSE	FALSE
RNF13	0	6.1418e-276	0.14502	0	0.529249	FALSE	FALSE
PFN2	0	1.13021e-140	0.0188498	0	-0.204423	FALSE	FALSE
TSC22D2	0	0	0.152241	0	0.502465	FALSE	FALSE
SERP1	0	0	0.102277	0	0.310885	FALSE	FALSE
EIF2A	0	8.59194e-265	0.0398521	0	0.141831	FALSE	FALSE
SELENOT	0	6.08817e-242	0.0368513	3.27256e-290	-0.368156	FALSE	FALSE
SIAH2	0	0	0.0682307	0	0.170869	FALSE	FALSE
MINDY4B	0	0.000238671	0.00035005	1.83581e-22	0.00234958	FALSE	FALSE
CLRN1	0	3.02483e-08	0.000594213	4.30335e-15	0.00288417	FALSE	FALSE
MED12L	0	4.15704e-06	0.163511	0	1.64668	FALSE	FALSE
GPR171	0	1.75879e-07	0.00145866	2.77592e-108	0.0156294	FALSE	FALSE
P2RY14	0	1.75249e-70	-0.00321414	0	0.290842	FALSE	FALSE
GPR87	0	0.0993182	-0.00111904	1.64676e-91	-0.012836	FALSE	FALSE
P2RY13	0	6.55406e-13	-0.0107279	0	-0.383697	FALSE	FALSE
P2RY12	0	3.42845e-36	-0.0576833	0	-1.78427	FALSE	FALSE
IGSF10	0	9.21146e-10	-0.00918638	0	-0.115684	FALSE	FALSE
AADAC	0	4.26699e-05	0.000352225	9.41514e-06	0.00103818	FALSE	FALSE
SUCNR1	0	0.00428028	-0.00111616	9.14273e-36	-0.0438163	FALSE	FALSE
MBNL1	0	4.7728e-87	-0.0168912	0	-0.404838	FALSE	FALSE
P2RY1	0	2.27381e-62	-0.0184422	0	-0.234848	FALSE	FALSE
RAP2B	0	1.67029e-115	0.0132893	0	0.0968421	FALSE	FALSE
ARHGEF26	0	0	-0.19075	0	-1.97734	FALSE	FALSE
DHX36	0	5.35391e-192	0.0756609	0	0.349425	FALSE	FALSE
GPR149	0	4.1766e-181	-0.0771468	0	-1.08776	FALSE	FALSE
MME	0	2.3433e-14	-0.0314495	0	-0.26463	FALSE	FALSE
C3orf33	0	2.26724e-84	0.00775337	3.74285e-65	0.0231074	FALSE	FALSE
AC104472.3	0	1.65723e-33	0.00253225	2.01141e-18	0.0138718	FALSE	FALSE
GMPS	0	0	0.0881874	0	0.309954	FALSE	FALSE
SSR3	0	6.05977e-178	0.00854862	1.20941e-158	-0.199548	FALSE	FALSE
TIPARP	0	6.94767e-38	-0.067282	0	-0.341907	FALSE	FALSE
LEKR1	0	4.58234e-47	-0.00391777	1.11663e-181	-0.113027	FALSE	FALSE
CCNL1	0	3.19628e-105	-0.0197799	1.01434e-69	-0.214796	FALSE	FALSE
PTX3	0	4.74153e-11	0.000570463	3.6161e-54	0.00654342	FALSE	FALSE
RSRC1	0	0	0.152963	0	0.260424	FALSE	FALSE
MLF1	0	2.96017e-244	0.0435422	0	0.200851	FALSE	FALSE
GFM1	0	0	0.0889573	0	0.218491	FALSE	FALSE
LXN	0	2.72021e-135	0.0175194	1.91384e-192	0.0458795	FALSE	FALSE
RARRES1	0	1.93273e-243	0.0375718	0	0.120399	FALSE	FALSE
MFSD1	0	2.32835e-183	0.023563	0	0.175488	FALSE	FALSE
IL12A	0	1.57021e-09	-0.00396338	1.93001e-131	-0.076764	FALSE	FALSE
AC079594.2	0	8.76391e-43	-0.0611853	0	-0.322318	FALSE	FALSE
SMC4	0	0.0307109	-0.0314225	0	-0.119805	FALSE	FALSE
TRIM59	0	3.38957e-08	-0.0375158	0	-0.211931	FALSE	FALSE
KPNA4	0	0	0.130206	0	0.255909	FALSE	FALSE
B3GALNT1	0	0	0.0833455	0	0.281503	FALSE	FALSE
NMD3	0	0	0.231933	0	0.836638	FALSE	FALSE
SI	0	1.20212e-10	0.000832816	8.59998e-13	0.00289589	FALSE	FALSE
SLITRK3	0	0	0.0512729	0	0.181133	FALSE	FALSE
BCHE	0	2.96494e-175	-0.0708108	0	-0.954784	FALSE	FALSE
SERPINI2	0	2.15058e-21	-0.00346195	5.02574e-289	-0.161662	FALSE	FALSE
WDR49	0	6.01751e-23	-0.0135688	0	-0.365979	FALSE	FALSE
PDCD10	0	0	0.115085	0	0.300238	FALSE	FALSE
SERPINI1	0	0	0.461198	0	1.30626	FALSE	FALSE
GOLIM4	0	0	-0.335136	0	-1.25289	FALSE	FALSE
MECOM	0	1.63941e-160	0.00579939	1.10618e-193	-1.38949	FALSE	FALSE
ACTRT3	0	8.6019e-12	0.00058779	1.43482e-28	-0.0230655	FALSE	FALSE
MYNN	0	1.69859e-144	0.0173608	3.55085e-241	0.0843334	FALSE	FALSE
LRRC34	0	0.00132989	-0.0320661	0	0.114295	FALSE	FALSE
LRRIQ4	0	0.000154311	-0.000671045	7.56306e-50	0.0112805	FALSE	FALSE
LRRC31	0	7.64538e-11	0.00094662	5.40554e-27	0.00505467	FALSE	FALSE
SAMD7	0	1.05721e-13	0.00113492	1.60112e-13	0.00539498	FALSE	FALSE
SEC62	0	2.53591e-277	0.120959	0	0.34024	FALSE	FALSE
GPR160	0	0.0634754	-0.00735674	0	-0.0826232	FALSE	FALSE
PHC3	0	2.9973e-11	0.0478763	0	0.271408	FALSE	FALSE
PRKCI	0	2.42967e-161	0.0765051	0	0.550133	FALSE	FALSE
SKIL	0	0	0.0767862	0	0.369083	FALSE	FALSE
SLC7A14	0	6.63205e-40	-0.0369391	0	0.487946	FALSE	FALSE
RPL22L1	0	1.28689e-17	-0.00579621	1.71913e-83	-0.075498	FALSE	FALSE
SLC2A2	0	0.115601	-0.00191719	4.88034e-70	-0.0131487	FALSE	FALSE
TNIK	0	0	0.378127	0	-1.85435	FALSE	FALSE
PLD1	0	0	0.0981799	0	-1.35441	FALSE	FALSE
FNDC3B	0	0	0.206356	0	0.647178	FALSE	FALSE
TNFSF10	0	3.21076e-09	-0.00648621	2.41012e-178	-0.202745	FALSE	FALSE
SPATA16	0	6.47541e-17	0.00125238	1.78204e-53	-0.0733977	FALSE	FALSE
NLGN1	0	0	0.689023	0	3.3018	FALSE	FALSE
NAALADL2	0	2.34003e-164	-0.277595	0	-1.12249	FALSE	FALSE
TBL1XR1	0	0	0.28672	0	0.673249	FALSE	FALSE
KCNMB2	0	1.78968e-42	-0.028579	0	-0.104361	FALSE	FALSE
ZMAT3	0	0	0.191569	0	0.487654	FALSE	FALSE
PIK3CA	0	0	0.356586	0	0.92046	FALSE	FALSE
KCNMB3	0	2.05681e-274	0.0275195	6.39999e-157	0.084163	FALSE	FALSE
ZNF639	0	3.47536e-182	0.0183043	1.07969e-171	0.0688834	FALSE	FALSE
GNB4	0	0	0.0531533	0	-1.32127	FALSE	FALSE
ACTL6A	0	1.85945e-16	-0.0126007	9.33988e-122	-0.0450167	FALSE	FALSE
MRPL47	0	4.60257e-190	0.0159659	1.05063e-101	-0.11747	FALSE	FALSE
NDUFB5	0	0	0.0686634	0	0.151924	FALSE	FALSE
USP13	0	8.76025e-113	0.00100329	0	-0.495275	FALSE	FALSE
PEX5L	0	0	0.791553	0	2.58352	FALSE	FALSE
TTC14	0	6.13569e-276	0.20465	0	0.661387	FALSE	FALSE
FXR1	0	1.45089e-174	0.0930778	1.07296e-297	0.226445	FALSE	FALSE
DNAJC19	0	1.12831e-232	0.0296948	3.68514e-198	0.0917755	FALSE	FALSE
SOX2	0	0	-0.233744	0	-0.505378	FALSE	FALSE
ATP11B	0	9.3334e-257	0.107097	0	0.378663	FALSE	FALSE
DCUN1D1	0	1.06991e-185	0.0370741	1.44492e-215	-0.239356	FALSE	FALSE
MCCC1	0	0	0.138204	0	0.353036	FALSE	FALSE
LAMP3	0	3.12154e-44	0.00463304	2.6199e-98	0.0155569	FALSE	FALSE
MCF2L2	0	0	0.4075	0	1.49119	FALSE	FALSE
B3GNT5	0	5.31509e-43	-0.0109771	0	-0.940458	FALSE	FALSE
KLHL6	0	7.93162e-08	-0.0139773	0	-0.565523	FALSE	FALSE
KLHL24	0	0	0.185017	0	0.708925	FALSE	FALSE
YEATS2	0	0	0.239814	0	0.665084	FALSE	FALSE
AC131160.1	0	0.0476005	7.09845e-05	0.00438395	0.00104323	FALSE	FALSE
ABCC5	0	0	0.213354	0	0.749557	FALSE	FALSE
HTR3D	0	0.151738	-2.90885e-05	1.87943e-06	0.000580822	FALSE	FALSE
HTR3C	0	1.12037e-07	0.000602334	3.06235e-21	0.00450113	FALSE	FALSE
HTR3E	0	6.99444e-20	0.00213207	2.61728e-22	0.0125043	FALSE	FALSE
EIF2B5	0	6.1309e-137	0.00991467	1.47536e-111	-0.157049	FALSE	FALSE
DVL3	0	3.99169e-240	0.0288759	1.46201e-283	0.117111	FALSE	FALSE
AP2M1	0	0	0.242138	0	-1.12012	FALSE	FALSE
ABCF3	0	3.56229e-90	0.00576293	2.36366e-75	0.0400924	FALSE	FALSE
ALG3	0	6.58064e-140	0.0145492	1.20823e-133	0.0472107	FALSE	FALSE
EEF1AKMT4-ECE2	0	9.89451e-11	-0.00930127	1.55092e-297	-0.0940483	FALSE	FALSE
CAMK2N2	0	5.13395e-38	-0.0554158	0	-0.487996	FALSE	FALSE
PSMD2	0	0	0.070139	0	0.17238	FALSE	FALSE
EIF4G1	0	4.01135e-155	0.00387465	8.04989e-223	-0.278527	FALSE	FALSE
FAM131A	0	0	0.114435	0	0.330721	FALSE	FALSE
CLCN2	0	2.1245e-15	-0.0187637	3.1705e-228	-0.113743	FALSE	FALSE
POLR2H	0	7.03799e-286	0.0334271	0	0.125703	FALSE	FALSE
THPO	0	7.73681e-102	0.0109256	3.44594e-261	0.0368143	FALSE	FALSE
EPHB3	0	1.34737e-66	0.00577341	3.94196e-219	0.0398974	FALSE	FALSE
MAGEF1	0	0	0.0349875	0	-0.30957	FALSE	FALSE
VPS8	0	0	0.239805	0	0.677988	FALSE	FALSE
C3orf70	0	1.45598e-54	-0.0331788	0	0.251328	FALSE	FALSE
EHHADH	0	4.07119e-57	-3.00771e-05	0	-0.203766	FALSE	FALSE
TMEM41A	0	8.39743e-199	0.0214919	5.95671e-256	0.0864709	FALSE	FALSE
SENP2	0	0	0.143153	0	0.368686	FALSE	FALSE
IGF2BP2	0	0.438911	-0.00884511	1.53168e-155	-0.12525	FALSE	FALSE
TRA2B	0	3.74026e-239	0.0615885	0	0.246401	FALSE	FALSE
DGKG	0	0	-0.661462	0	-2.66887	FALSE	FALSE
CRYGS	0	7.2016e-129	0.0127788	3.70187e-106	0.0453797	FALSE	FALSE
TBCCD1	0	1.00137e-131	0.0105376	2.02766e-75	0.0405344	FALSE	FALSE
DNAJB11	0	4.69077e-29	-0.00553847	1.68207e-13	-0.0105648	FALSE	FALSE
AC068631.2	0	5.40071e-60	0.00415395	8.06708e-81	-0.0773249	FALSE	FALSE
EIF4A2	0	0	0.388288	0	0.741099	FALSE	FALSE
RFC4	0	8.76567e-159	0.0169835	2.71455e-112	0.039671	FALSE	FALSE
ADIPOQ	0	1.22419e-09	0.000667973	3.33534e-13	0.00213461	FALSE	FALSE
RPL39L	0	2.82311e-113	0.0110641	2.78953e-151	0.0320284	FALSE	FALSE
RTP1	0	1.73795e-10	-0.00735626	1.55389e-300	-0.0262739	FALSE	FALSE
MASP1	0	8.378e-74	-0.0250606	0	-0.249473	FALSE	FALSE
RTP4	0	1.21095e-07	-0.00161813	1.77955e-19	-0.00274986	FALSE	FALSE
SST	0	5.82181e-57	-0.0848707	0	-1.31941	FALSE	FALSE
BCL6	0	0	-0.275092	0	-1.56116	FALSE	FALSE
LPP	0	0	-0.495161	0	-2.07354	FALSE	FALSE
TPRG1	0	2.0362e-09	-0.0505501	0	-0.117396	FALSE	FALSE
TP63	0	0.000546428	-0.00544182	1.10144e-77	-0.0431655	FALSE	FALSE
CLDN1	0	0.249428	-0.00463288	2.89533e-185	-0.107288	FALSE	FALSE
GMNC	0	0.513174	-0.00273736	2.0493e-113	-0.0249086	FALSE	FALSE
OSTN	0	3.80321e-48	0.00340432	0	-0.1662	FALSE	FALSE
UTS2B	0	6.73807e-05	-0.000928368	1.70425e-21	0.00619979	FALSE	FALSE
CCDC50	0	2.81036e-12	-0.0708812	0	-1.68914	FALSE	FALSE
FGF12	0	0	1.11708	0	3.51953	FALSE	FALSE
ATP13A5	0	3.28444e-35	-0.040435	0	-0.451907	FALSE	FALSE
ATP13A4	0	6.12488e-108	-0.21124	0	-2.13785	FALSE	FALSE
OPA1	0	5.7281e-176	0.134598	0	0.559741	FALSE	FALSE
HES1	0	5.41366e-156	-0.0351396	0	-0.271505	FALSE	FALSE
CPN2	0	3.55331e-05	0.000344072	1.31128e-12	0.00162981	FALSE	FALSE
LRRC15	0	5.43232e-05	0.000241642	5.83522e-11	0.00107403	FALSE	FALSE
ATP13A3	0	9.94391e-97	0.0152077	0	0.305616	FALSE	FALSE
TMEM44	0	3.01744e-20	-0.00448933	0	0.136834	FALSE	FALSE
LSG1	0	2.88533e-176	0.0133255	3.31799e-62	-0.0967856	FALSE	FALSE
FAM43A	0	1.01958e-06	-0.00286376	3.57973e-118	-0.0541814	FALSE	FALSE
XXYLT1	0	0	0.0915997	0	0.288875	FALSE	FALSE
ACAP2	0	0.129123	0.0264253	0	0.5982	FALSE	FALSE
PPP1R2	0	0	0.0796629	0	0.293978	FALSE	FALSE
APOD	0	3.65968e-43	-0.0937331	0	-0.537508	FALSE	FALSE
MUC20	0	6.20307e-29	0.00360664	1.22558e-78	0.0156025	FALSE	FALSE
MUC4	0	5.52633e-18	0.00188961	5.27111e-71	0.0126187	FALSE	FALSE
TNK2	0	9.82485e-267	0.0719892	0	-1.39216	FALSE	FALSE
TFRC	0	1.34338e-302	0.0422159	0	0.232679	FALSE	FALSE
ZDHHC19	0	0.0558561	-0.00543862	1.78225e-98	0.0182293	FALSE	FALSE
SLC51A	0	8.87404e-74	0.00867474	6.76869e-138	0.0351053	FALSE	FALSE
PCYT1A	0	0	0.0541563	0	0.178249	FALSE	FALSE
UBXN7	0	0	0.0853506	0	0.206474	FALSE	FALSE
RNF168	0	0	0.107724	0	0.254969	FALSE	FALSE
SMCO1	0	3.00053e-28	0.00276603	1.71332e-40	0.00788146	FALSE	FALSE
WDR53	0	3.847e-149	0.0139925	2.70422e-80	0.0400825	FALSE	FALSE
PIGX	0	0	0.08021	0	0.206674	FALSE	FALSE
PAK2	0	6.6616e-73	-0.0229133	1.10429e-79	-0.26072	FALSE	FALSE
SENP5	0	0	0.19743	0	0.516438	FALSE	FALSE
NCBP2	0	1.90303e-164	0.0191768	4.99657e-288	0.092816	FALSE	FALSE
DLG1	0	0	0.421079	0	2.26976	FALSE	FALSE
BDH1	0	0	0.126628	0	0.662484	FALSE	FALSE
RUBCN	0	0	0.134197	0	0.472161	FALSE	FALSE
FYTTD1	0	7.86672e-247	0.0362094	0	0.144339	FALSE	FALSE
LRCH3	0	6.12079e-45	0.0453057	1.97857e-187	0.292467	FALSE	FALSE
IQCG	0	8.80305e-197	0.0204336	1.28209e-223	0.0930437	FALSE	FALSE
RPL35A	0	0	0.0418986	0	-0.46859	FALSE	FALSE
LMLN	0	0	0.0939794	0	0.264934	FALSE	FALSE
ZNF595	0	0	0.0761358	0	0.166763	FALSE	FALSE
ZNF718	0	1.05545e-294	0.0656637	0	-0.419966	FALSE	FALSE
ZNF141	0	1.081e-97	-0.00825837	1.63724e-67	-0.0936285	FALSE	FALSE
ZNF721	0	5.95054e-226	0.214408	0	0.750721	FALSE	FALSE
PIGG	0	1.15926e-231	0.040242	0	0.172573	FALSE	FALSE
PDE6B	0	2.99296e-28	-0.0403126	0	-0.228267	FALSE	FALSE
ATP5ME	0	5.236e-168	0.00282937	1.35852e-182	-0.233678	FALSE	FALSE
MYL5	0	4.33129e-116	0.00852442	2.73137e-66	0.0289756	FALSE	FALSE
SLC49A3	0	0.0513495	-0.0046245	7.74893e-136	-0.0159802	FALSE	FALSE
PCGF3	0	7.44976e-131	0.00616114	9.23641e-230	0.121476	FALSE	FALSE
GAK	0	0	0.109619	0	0.340169	FALSE	FALSE
TMEM175	0	0	0.155927	0	0.394893	FALSE	FALSE
DGKQ	0	0	0.0521724	0	0.171407	FALSE	FALSE
SLC26A1	0	6.68068e-07	-0.00013894	2.82037e-38	0.00427347	FALSE	FALSE
IDUA	0	4.23614e-114	0.0104594	5.29237e-171	0.0516712	FALSE	FALSE
FGFRL1	0	0.0273023	-0.0209035	0	-0.250718	FALSE	FALSE
SPON2	0	1.29653e-54	-0.050986	0	-0.246795	FALSE	FALSE
CTBP1	0	0	0.120944	0	0.263988	FALSE	FALSE
MAEA	0	0	0.0500735	0	0.175176	FALSE	FALSE
UVSSA	0	3.10408e-154	-0.000646715	2.2658e-207	-0.172459	FALSE	FALSE
FAM53A	0	3.99673e-16	-0.0106678	5.77936e-219	-0.0636989	FALSE	FALSE
SLBP	0	0	0.0585	0	0.165842	FALSE	FALSE
TMEM129	0	5.52106e-56	-0.00486968	5.41259e-54	-0.0557998	FALSE	FALSE
TACC3	0	7.92645e-153	0.0176567	0	0.0587291	FALSE	FALSE
FGFR3	0	0	-0.154041	0	-1.98782	FALSE	FALSE
LETM1	0	1.3483e-139	0.0125677	5.44143e-280	0.115395	FALSE	FALSE
NSD2	0	0	0.192949	0	0.721118	FALSE	FALSE
NELFA	0	1.98239e-18	-0.00865297	0	0.483596	FALSE	FALSE
C4orf48	0	1.09287e-54	-0.0247311	1.48816e-305	-0.131243	FALSE	FALSE
NAT8L	0	0	0.0881205	0	0.423183	FALSE	FALSE
POLN	0	0	0.174841	0	0.734657	FALSE	FALSE
HAUS3	0	0.207445	1.49311e-05	0.000710013	0.000371209	FALSE	FALSE
MXD4	0	0	0.0753846	0	0.215089	FALSE	FALSE
RNF4	0	0	0.0666476	0	0.194443	FALSE	FALSE
FAM193A	0	5.05294e-162	0.1004	0	0.405628	FALSE	FALSE
TNIP2	0	0.234397	-0.0125334	2.15215e-104	-0.0510867	FALSE	FALSE
SH3BP2	0	1.03031e-166	-0.0578888	0	-0.512002	FALSE	FALSE
ADD1	0	0.165727	-0.0285559	0	-0.276651	FALSE	FALSE
MFSD10	0	0	0.0761205	0	0.242963	FALSE	FALSE
NOP14	0	6.55385e-152	0.0122186	3.08784e-55	0.035133	FALSE	FALSE
GRK4	0	0	0.175682	0	0.577288	FALSE	FALSE
HTT	0	0	0.239474	0	0.840167	FALSE	FALSE
MSANTD1	0	1.63974e-51	0.00280649	6.109e-221	0.0528504	FALSE	FALSE
RGS12	0	0	-0.488974	0	-3.14593	FALSE	FALSE
HGFAC	0	2.78809e-60	-0.0187389	0	-0.389967	FALSE	FALSE
DOK7	0	2.23771e-13	-0.000684796	1.89384e-96	-0.10435	FALSE	FALSE
LRPAP1	0	0	0.0776279	0	0.169721	FALSE	FALSE
ADRA2C	0	7.20956e-08	0.00011952	2.62283e-97	0.0155665	FALSE	FALSE
TMEM128	0	2.09661e-206	0.0189244	6.05069e-50	0.0801489	FALSE	FALSE
LYAR	0	2.71347e-32	-0.00754749	1.21404e-14	-0.0156358	FALSE	FALSE
ZBTB49	0	1.38505e-214	0.0248897	1.89461e-255	0.0828705	FALSE	FALSE
NSG1	0	5.92902e-139	0.0130097	0	-0.524183	FALSE	FALSE
STX18	0	9.42475e-231	0.0551402	0	0.24372	FALSE	FALSE
MSX1	0	3.019e-16	-0.00186717	2.57017e-152	-0.0727825	FALSE	FALSE
CYTL1	0	4.08145e-10	-0.003661	1.77014e-106	-0.125939	FALSE	FALSE
STK32B	0	6.21026e-71	-0.0915741	0	-1.34691	FALSE	FALSE
EVC2	0	8.27464e-31	-0.019307	0	-0.279246	FALSE	FALSE
EVC	0	3.23432e-05	-0.01485	0	-0.201236	FALSE	FALSE
CRMP1	0	7.82889e-247	0.0925684	0	0.654589	FALSE	FALSE
JAKMIP1	0	0	0.194033	0	0.961028	FALSE	FALSE
WFS1	0	4.02053e-142	-0.0756366	0	-0.487372	FALSE	FALSE
MAN2B2	0	0	0.0471486	0	0.12424	FALSE	FALSE
MRFAP1	0	0	0.0680929	0	-0.849946	FALSE	FALSE
AC093323.1	0	1.10507e-238	0.023167	4.33065e-187	-0.177485	FALSE	FALSE
S100P	0	1.17539e-05	0.000453504	6.06322e-10	0.00151178	FALSE	FALSE
MRFAP1L1	0	0	0.0522052	1.54801e-286	0.101862	FALSE	FALSE
BLOC1S4	0	4.25669e-126	0.012006	3.49976e-164	-0.154795	FALSE	FALSE
KIAA0232	0	2.22032e-83	0.117651	0	0.331641	FALSE	FALSE
TBC1D14	0	4.8752e-46	-0.0382948	0	-1.17749	FALSE	FALSE
TADA2B	0	9.22122e-180	0.0188735	7.59848e-194	0.0594456	FALSE	FALSE
GRPEL1	0	1.96244e-215	0.0220146	4.51627e-187	-0.176297	FALSE	FALSE
AFAP1	0	1.20069e-52	-0.0501609	0	-1.08597	FALSE	FALSE
SH3TC1	0	7.78797e-72	-0.0308785	0	-1.02771	FALSE	FALSE
HTRA3	0	0.409278	-0.000445979	3.76657e-10	-0.00513602	FALSE	FALSE
ACOX3	0	0	0.0581466	0	0.196386	FALSE	FALSE
TRMT44	0	0	0.0451122	0	0.141457	FALSE	FALSE
GPR78	0	0.25432	-0.00124878	4.12859e-25	0.00524931	FALSE	FALSE
HMX1	0	2.32959e-43	-0.0106836	3.72004e-293	-0.157314	FALSE	FALSE
DEFB131A	0	0.0453932	-0.000309838	2.91047e-23	0.00399299	FALSE	FALSE
SLC2A9	0	3.5759e-91	-0.00327843	0	-0.46191	FALSE	FALSE
WDR1	0	2.34294e-48	-0.0175473	2.87105e-163	-0.176193	FALSE	FALSE
CLNK	0	1.03967e-90	0.008903	8.50558e-111	0.0269151	FALSE	FALSE
RAB28	0	0	0.303575	0	0.818033	FALSE	FALSE
BOD1L1	0	9.35774e-178	0.0911583	1.4932e-129	0.155952	FALSE	FALSE
CPEB2	0	6.23996e-170	0.00482734	0	-0.454357	FALSE	FALSE
C1QTNF7	0	2.88423e-10	-0.0043049	5.56322e-203	-0.151485	FALSE	FALSE
CC2D2A	0	1.05716e-22	-0.0412601	0	-0.336279	FALSE	FALSE
FBXL5	0	2.55791e-111	0.0363263	1.29592e-70	0.148446	FALSE	FALSE
FAM200B	0	0	0.0462279	4.24886e-305	-0.338444	FALSE	FALSE
BST1	0	0.0491662	-0.00395744	5.60669e-65	-0.0179488	FALSE	FALSE
CD38	0	2.23318e-82	-0.0423744	0	-0.531982	FALSE	FALSE
PROM1	0	1.61573e-33	-0.0287673	0	-0.395527	FALSE	FALSE
TAPT1	0	7.36797e-41	-0.02629	0	-0.163475	FALSE	FALSE
QDPR	0	1.01798e-46	-0.26319	0	-1.51042	FALSE	FALSE
LAP3	0	0.892136	-0.0446955	0	-0.565511	FALSE	FALSE
MED28	0	1.263e-174	0.0189539	5.11547e-123	0.0957006	FALSE	FALSE
FAM184B	0	1.46886e-10	-0.0782434	0	-0.33293	FALSE	FALSE
DCAF16	0	2.48685e-134	0.00742145	1.19402e-108	0.151912	FALSE	FALSE
NCAPG	0	0.379539	-0.00244346	1.35476e-32	-0.0392062	FALSE	FALSE
LCORL	0	2.09629e-206	-0.259727	0	-0.935714	FALSE	FALSE
SLIT2	0	0.00858399	-0.0816661	0	-2.70817	FALSE	FALSE
PACRGL	0	8.82681e-121	0.0162298	8.06346e-217	0.154015	FALSE	FALSE
KCNIP4	0	0	1.7855	0	3.82014	FALSE	FALSE
ADGRA3	0	7.94516e-13	-0.0747639	0	-1.56666	FALSE	FALSE
PPARGC1A	0	5.11187e-21	-0.129855	0	-1.43277	FALSE	FALSE
DHX15	0	5.66714e-249	0.056288	5.95138e-122	0.12128	FALSE	FALSE
SOD3	0	5.04028e-24	-0.00903346	1.32456e-228	-0.0729742	FALSE	FALSE
CCDC149	0	0	0.145308	0	0.368228	FALSE	FALSE
LGI2	0	6.29704e-26	-0.0354759	0	-0.415985	FALSE	FALSE
SEPSECS	0	0.640338	-0.0301925	2.06644e-119	-0.0780805	FALSE	FALSE
PI4K2B	0	0.000839686	-0.00449304	1.84721e-43	-0.0238346	FALSE	FALSE
ZCCHC4	0	2.76834e-222	0.019855	6.1565e-66	0.0816215	FALSE	FALSE
ANAPC4	0	0	0.136439	0	0.233229	FALSE	FALSE
SLC34A2	0	0.033519	0.0001016	4.10393e-17	0.00220861	FALSE	FALSE
SEL1L3	0	9.18375e-98	-0.155524	0	-1.65731	FALSE	FALSE
SMIM20	0	2.12667e-08	-0.020271	6.68662e-205	-0.113066	FALSE	FALSE
RBPJ	0	1.0564e-06	-0.0514252	0	-0.695662	FALSE	FALSE
CCKAR	0	4.77965e-07	0.000312596	7.42059e-14	0.00142582	FALSE	FALSE
TBC1D19	0	0	0.289006	0	0.821512	FALSE	FALSE
STIM2	0	4.11681e-151	0.0418526	0	0.264118	FALSE	FALSE
ARAP2	0	0.862552	0.00343222	0	1.64795	FALSE	FALSE
DTHD1	0	7.72705e-13	-0.0108039	0	-0.0513745	FALSE	FALSE
C4orf19	0	6.66748e-47	-0.0758392	0	-0.74097	FALSE	FALSE
RELL1	0	2.14177e-31	-0.0520822	0	-0.38599	FALSE	FALSE
TBC1D1	0	0	0.298752	0	1.09904	FALSE	FALSE
KLF3	0	1.8336e-123	-0.0223578	0	0.147686	FALSE	FALSE
TLR10	0	6.05049e-15	-0.00972893	5.298e-277	-0.317451	FALSE	FALSE
TLR1	0	1.35482e-54	-0.00956189	0	-0.865407	FALSE	FALSE
FAM114A1	0	3.71854e-69	-0.0780634	0	-0.328823	FALSE	FALSE
TMEM156	0	2.0723e-10	-0.0285364	0	-1.09359	FALSE	FALSE
RFC1	0	7.1648e-11	-0.0757611	0	-0.260173	FALSE	FALSE
KLB	0	1.07758e-23	0.00186543	1.64381e-31	0.00793493	FALSE	FALSE
RPL9	0	5.5312e-97	0.00917677	1.89865e-60	0.0262106	FALSE	FALSE
LIAS	0	3.30418e-155	0.00648892	1.56492e-149	-0.127439	FALSE	FALSE
UGDH	0	8.34998e-275	0.0360336	0	0.132174	FALSE	FALSE
SMIM14	0	0	0.166119	0	0.330961	FALSE	FALSE
UBE2K	0	0	0.28222	0	0.757236	FALSE	FALSE
PDS5A	0	2.01472e-246	0.21587	0	0.585445	FALSE	FALSE
N4BP2	0	1.81173e-110	0.00894399	0	0.256523	FALSE	FALSE
RHOH	0	0.367901	-0.00715635	2.22493e-274	-0.338384	FALSE	FALSE
CHRNA9	0	0.0824106	-0.000136055	1.99516e-06	0.00156861	FALSE	FALSE
RBM47	0	7.02775e-05	-0.0436334	0	-2.09943	FALSE	FALSE
NSUN7	0	3.77937e-08	-0.0147729	0	-0.216946	FALSE	FALSE
APBB2	0	0	-0.414319	0	-1.61359	FALSE	FALSE
UCHL1	0	0	0.382416	0	0.929274	FALSE	FALSE
LIMCH1	0	0	-0.624623	0	-1.12792	FALSE	FALSE
TMEM33	0	0	0.0720853	2.38135e-300	0.143877	FALSE	FALSE
DCAF4L1	0	1.91299e-30	0.00280931	2.57128e-24	0.00885727	FALSE	FALSE
SLC30A9	0	0	0.13774	0	0.399604	FALSE	FALSE
SHISA3	0	0.802741	-5.48694e-05	4.92655e-07	-0.0026173	FALSE	FALSE
ATP8A1	0	6.46724e-238	0.269158	0	1.38182	FALSE	FALSE
GRXCR1	0	7.75673e-10	0.00115405	7.54848e-20	0.00463854	FALSE	FALSE
KCTD8	0	0	-0.3367	0	-1.40287	FALSE	FALSE
GUF1	0	0	0.0534192	0	0.146688	FALSE	FALSE
GABRG1	0	1.92838e-37	-0.0580159	0	-0.708124	FALSE	FALSE
GABRA2	0	9.57161e-195	0.151501	0	1.12854	FALSE	FALSE
COX7B2	0	1.66186e-12	0.00095335	2.74154e-52	0.0119701	FALSE	FALSE
GABRA4	0	0	0.213389	0	0.964439	FALSE	FALSE
GABRB1	0	5.77431e-55	0.221265	0	2.19744	FALSE	FALSE
COMMD8	0	9.09212e-65	0.00506101	2.15163e-129	-0.128452	FALSE	FALSE
ATP10D	0	0.0204389	-0.0671888	0	-0.371077	FALSE	FALSE
CORIN	0	7.57883e-72	0.00923524	7.92625e-161	0.0574478	FALSE	FALSE
NFXL1	0	0	0.0691068	0	0.253767	FALSE	FALSE
CNGA1	0	1.55198e-10	-7.44872e-06	1.08362e-46	0.0103264	FALSE	FALSE
TXK	0	0	-0.119507	0	-0.381943	FALSE	FALSE
TEC	0	3.25756e-229	-0.0532074	0	-0.162347	FALSE	FALSE
SLAIN2	0	4.53507e-51	-0.0135263	0	0.244692	FALSE	FALSE
SLC10A4	0	3.17846e-38	-0.0107066	3.78462e-292	-0.127607	FALSE	FALSE
ZAR1	0	2.13341e-06	-0.00131304	1.12276e-29	-0.0127557	FALSE	FALSE
FRYL	0	0	-0.627289	0	-2.20313	FALSE	FALSE
OCIAD1	0	1.97992e-180	0.133878	0	0.354035	FALSE	FALSE
OCIAD2	0	1.93867e-129	0.0182976	0	0.0882027	FALSE	FALSE
DCUN1D4	0	0	0.195915	0	0.494302	FALSE	FALSE
SGCB	0	0	0.0391606	3.43681e-263	0.185933	FALSE	FALSE
RASL11B	0	6.51454e-133	0.0189668	6.27035e-265	0.0581503	FALSE	FALSE
SCFD2	0	5.10193e-277	0.184302	0	0.539456	FALSE	FALSE
FIP1L1	0	3.44006e-06	0.000331592	1.20533e-20	0.00262568	FALSE	FALSE
AC058822.1	0	4.78707e-268	0.0569705	0	0.302207	FALSE	FALSE
LNX1	0	0	0.183947	0	1.03467	FALSE	FALSE
CHIC2	0	0	0.0700949	0	0.347233	FALSE	FALSE
PDGFRA	0	1.18935e-148	-0.0489746	0	-1.04147	FALSE	FALSE
KIT	0	4.90274e-178	-0.10501	0	-2.70345	FALSE	FALSE
KDR	0	1.1714e-20	-0.0081652	2.85422e-176	-0.0279964	FALSE	FALSE
SRD5A3	0	0	0.0779949	0	0.208149	FALSE	FALSE
TMEM165	0	0	-0.520665	0	-2.6523	FALSE	FALSE
CLOCK	0	0	0.248175	0	0.645463	FALSE	FALSE
PDCL2	0	0.838003	-0.00565675	3.19257e-266	-0.14233	FALSE	FALSE
NMU	0	4.41227e-61	-0.0255041	0	-0.458772	FALSE	FALSE
EXOC1L	0	0.000191141	-0.00110487	1.43866e-26	-0.0148176	FALSE	FALSE
EXOC1	0	1.0754e-201	0.0644482	1.10978e-93	0.118584	FALSE	FALSE
KIAA1211	0	2.3107e-118	-0.113992	0	-2.41472	FALSE	FALSE
AASDH	0	7.36816e-176	0.0207423	0	0.164151	FALSE	FALSE
PPAT	0	1.6601e-223	0.0392051	0	0.210939	FALSE	FALSE
PAICS	0	4.362e-76	-0.00148396	1.02851e-102	0.0626635	FALSE	FALSE
SRP72	0	3.46391e-267	0.0423126	0	0.16914	FALSE	FALSE
ARL9	0	3.06268e-68	-0.0320471	0	-0.0650194	FALSE	FALSE
THEGL	0	0.00138013	-0.00626551	1.51631e-121	-0.0254667	FALSE	FALSE
HOPX	0	0	-0.272008	0	-0.767074	FALSE	FALSE
SPINK2	0	9.33265e-09	-0.00268205	9.37713e-91	-0.00707967	FALSE	FALSE
REST	0	1.40391e-48	-0.0532584	0	-0.150729	FALSE	FALSE
NOA1	0	2.28456e-202	0.0219096	3.39381e-117	0.050738	FALSE	FALSE
POLR2B	0	0	0.0860169	0	0.201001	FALSE	FALSE
IGFBP7	0	1.69861e-189	-0.114464	0	-1.36854	FALSE	FALSE
ADGRL3	0	0	0.878819	0	2.22273	FALSE	FALSE
TECRL	0	4.88706e-07	0.000166221	1.86942e-16	0.00375023	FALSE	FALSE
CENPC	0	0	0.238795	0	0.530364	FALSE	FALSE
STAP1	0	3.15456e-24	0.00195426	2.68046e-33	0.00718666	FALSE	FALSE
UBA6	0	0	0.180947	0	0.299902	FALSE	FALSE
TMPRSS11A	0	1.33843e-77	0.00904448	2.69816e-164	0.0345039	FALSE	FALSE
TMPRSS11F	0	4.45792e-33	0.00306413	9.84835e-112	0.0122262	FALSE	FALSE
YTHDC1	0	5.15835e-176	0.0277896	2.73852e-29	0.0468183	FALSE	FALSE
TMPRSS11E	0	0.000134456	0.000320423	4.72564e-06	0.00148898	FALSE	FALSE
UGT2B17	0	2.0063e-07	0.000595033	3.77549e-06	0.00185296	FALSE	FALSE
UGT2B7	0	9.06224e-31	0.00298193	2.22401e-20	0.00779662	FALSE	FALSE
UGT2B4	0	0.198017	-8.46598e-05	1.31313e-05	0.000522821	FALSE	FALSE
SULT1B1	0	0.00140052	-0.000175809	2.14879e-23	-0.116128	FALSE	FALSE
PRR27	0	8.6257e-06	0.000585987	8.59527e-10	0.00195873	FALSE	FALSE
SMR3B	0	0.000500356	0.000233996	9.68555e-21	0.00209759	FALSE	FALSE
AMTN	0	0.40947	-5.20023e-05	0.00121729	0.000288385	FALSE	FALSE
AMBN	0	3.09712e-09	0.00113242	7.77776e-20	0.00448792	FALSE	FALSE
ENAM	0	8.7649e-18	0.00159684	1.41322e-28	0.00588493	FALSE	FALSE
UTP3	0	4.35678e-104	0.00376869	1.47399e-110	-0.133632	FALSE	FALSE
RUFY3	0	1.03167e-199	0.238433	0	0.637396	FALSE	FALSE
GRSF1	0	0	0.103914	0	0.265488	FALSE	FALSE
MOB1B	0	7.61693e-35	-0.0252045	0	0.388424	FALSE	FALSE
DCK	0	1.27379e-288	0.0320872	7.50781e-291	0.0774281	FALSE	FALSE
SLC4A4	0	0	-0.674425	0	-0.938273	FALSE	FALSE
GC	0	0.168834	-0.000110125	1.4556e-07	0.00298556	FALSE	FALSE
ADAMTS3	0	0	-0.36487	0	-0.962674	FALSE	FALSE
COX18	0	9.15834e-174	0.0222754	3.13585e-228	0.085527	FALSE	FALSE
ANKRD17	0	1.1848e-05	0.174598	0	0.787114	FALSE	FALSE
ALB	0	0.542515	-0.00176345	1.0251e-21	-0.00371073	FALSE	FALSE
CXCL8	0	1.02363e-09	0.000363728	2.95258e-08	-0.058274	FALSE	FALSE
CXCL1	0	0.357139	-0.00052364	1.13009e-13	-0.0926402	FALSE	FALSE
CXCL3	0	0.012936	-0.000700001	3.24441e-28	-0.0101067	FALSE	FALSE
CXCL2	0	9.91381e-05	-0.00131947	4.30578e-27	-0.0107205	FALSE	FALSE
MTHFD2L	0	6.71651e-05	-0.0727216	0	-0.533305	FALSE	FALSE
EPGN	0	0.0153544	-2.78975e-05	0.0106672	0.00201817	FALSE	FALSE
EREG	0	0.305952	-0.00151853	7.11172e-103	-0.0532029	FALSE	FALSE
AREG	0	0.250681	-0.000797904	1.32715e-28	-0.0142305	FALSE	FALSE
RCHY1	0	0	0.114249	0	0.234087	FALSE	FALSE
THAP6	0	3.04657e-61	-0.0281757	1.48604e-170	-0.147187	FALSE	FALSE
ODAPH	0	1.00253e-06	-0.00363984	9.33034e-56	-0.0178728	FALSE	FALSE
CDKL2	0	0	0.0909121	0	0.333446	FALSE	FALSE
G3BP2	0	0	0.247391	0	0.577006	FALSE	FALSE
USO1	0	0	0.122352	0	0.238886	FALSE	FALSE
PPEF2	0	1.508e-20	0.00236836	3.76008e-99	0.0174001	FALSE	FALSE
NAAA	0	9.5203e-154	0.0191115	0	0.212183	FALSE	FALSE
SDAD1	0	1.72449e-272	0.0502993	0	0.207667	FALSE	FALSE
CXCL9	0	0.0514021	-6.35765e-05	0.0152885	-0.00444986	FALSE	FALSE
ART3	0	0	-0.242097	0	-0.608631	FALSE	FALSE
CXCL11	0	0.551876	-0.000106102	0.000729575	-0.0225631	FALSE	FALSE
NUP54	0	4.12712e-101	0.00289746	6.54711e-236	-0.120645	FALSE	FALSE
SCARB2	0	8.33962e-33	-0.145387	0	-0.508695	FALSE	FALSE
FAM47E	0	5.34922e-22	0.000121318	6.10289e-20	0.0118409	FALSE	FALSE
FAM47E-STBD1	0	6.98762e-85	0.0114619	0	0.0817952	FALSE	FALSE
STBD1	0	0.199058	-0.000146377	3.05036e-09	0.000889503	FALSE	FALSE
CCDC158	0	0.128778	-0.0232977	0	-0.168276	FALSE	FALSE
SHROOM3	0	0.0153254	-0.124167	0	-1.82635	FALSE	FALSE
CCNI	0	0	0.222655	0	0.649556	FALSE	FALSE
CCNG2	0	1.35428e-57	-0.116489	0	-0.936164	FALSE	FALSE
CXCL13	0	1.57452e-128	-0.0406202	0	-0.065196	FALSE	FALSE
CNOT6L	0	0	0.221185	0	0.580208	FALSE	FALSE
MRPL1	0	0	0.147129	0	0.32018	FALSE	FALSE
BMP2K	0	1.42219e-203	-0.00552225	0	-1.13236	FALSE	FALSE
PAQR3	0	0	0.158485	0	0.445007	FALSE	FALSE
BMP3	0	2.68512e-11	-0.00889875	2.93628e-196	-0.0807356	FALSE	FALSE
PRKG2	0	0	-0.275917	0	-0.536575	FALSE	FALSE
RASGEF1B	0	1.61388e-18	0.0794587	0	-0.57965	FALSE	FALSE
HNRNPD	0	3.07235e-101	0.0320441	1.55795e-102	0.123611	FALSE	FALSE
HNRNPDL	0	6.32121e-11	0.016401	1.62467e-222	0.259878	FALSE	FALSE
ENOPH1	0	0	0.0963533	0	0.212807	FALSE	FALSE
SCD5	0	6.17632e-177	-0.264389	0	-2.40461	FALSE	FALSE
SEC31A	0	7.58467e-188	0.0671696	0	0.238842	FALSE	FALSE
THAP9	0	1.6125e-74	-0.0044534	1.84078e-116	-0.0509375	FALSE	FALSE
LIN54	0	0	0.0596646	5.75331e-158	0.166403	FALSE	FALSE
COPS4	0	0	0.0824773	0	0.223474	FALSE	FALSE
PLAC8	0	1.94012e-12	-0.00311116	4.6764e-144	-0.186875	FALSE	FALSE
COQ2	0	6.57823e-121	0.0071691	5.32263e-90	-0.137899	FALSE	FALSE
HPSE	0	6.17862e-30	-0.0115401	4.7272e-279	-0.131853	FALSE	FALSE
HELQ	0	1.00555e-170	0.0210285	0	0.132946	FALSE	FALSE
MRPS18C	0	6.37472e-219	0.0258278	3.20136e-209	0.090454	FALSE	FALSE
ABRAXAS1	0	2.62423e-15	-0.0101417	1.76775e-44	-0.0307448	FALSE	FALSE
GPAT3	0	2.13264e-179	-0.0605364	0	-0.239739	FALSE	FALSE
WDFY3	0	0.280527	0.101758	0	0.288825	FALSE	FALSE
ARHGAP24	0	3.49153e-124	-0.310666	0	-2.84578	FALSE	FALSE
MAPK10	0	0	0.745449	0	2.48008	FALSE	FALSE
PTPN13	0	0	-0.397656	0	-1.18026	FALSE	FALSE
SLC10A6	0	0.00662357	-0.0032472	3.87915e-48	-0.0228598	FALSE	FALSE
C4orf36	0	5.86356e-13	-0.00181545	8.43687e-40	-0.022895	FALSE	FALSE
AC093827.5	0	2.21311e-07	-0.0256852	0	-0.152902	FALSE	FALSE
AFF1	0	6.02305e-213	0.0530029	0	0.754543	FALSE	FALSE
KLHL8	0	0	0.0833981	0	0.321745	FALSE	FALSE
HSD17B11	0	0	0.0594902	0	0.192488	FALSE	FALSE
NUDT9	0	9.99028e-214	0.0272203	2.73789e-299	0.134871	FALSE	FALSE
SPARCL1	0	2.55812e-200	-0.103235	0	-1.39734	FALSE	FALSE
IBSP	0	0.315933	-0.000586411	7.86723e-32	-0.0787447	FALSE	FALSE
MEPE	0	1.7564e-46	-0.023152	0	-0.436721	FALSE	FALSE
SPP1	0	0	-0.338896	0	-1.35426	FALSE	FALSE
PKD2	0	8.68845e-36	-0.0494378	0	-0.588113	FALSE	FALSE
ABCG2	0	0.675884	-0.0105344	2.50892e-118	-0.713452	FALSE	FALSE
PPM1K	0	1.28859e-35	0.0448849	0	0.525748	FALSE	FALSE
HERC6	0	0	0.0830972	0	0.300145	FALSE	FALSE
HERC5	0	1.33502e-54	-0.0261316	0	-0.188456	FALSE	FALSE
PYURF	0	8.67739e-223	0.0248377	0	-0.333552	FALSE	FALSE
AC098582.1	0	9.78926e-100	0.0101635	8.96276e-294	0.0740981	FALSE	FALSE
HERC3	0	1.15399e-250	0.0534124	0	0.180137	FALSE	FALSE
TIGD2	0	7.55749e-42	0.00274172	6.42435e-11	0.00649913	FALSE	FALSE
MMRN1	0	0.776296	-0.00304063	1.40781e-138	-0.173916	FALSE	FALSE
SMARCAD1	0	0	0.142979	0	0.422057	FALSE	FALSE
HPGDS	0	0.404646	-0.0120666	0	-0.492542	FALSE	FALSE
PDLIM5	0	3.88395e-188	-0.225169	0	-1.70248	FALSE	FALSE
BMPR1B	0	3.08193e-267	-0.0374602	0	-2.79919	FALSE	FALSE
UNC5C	0	1.38668e-210	-0.201356	0	-1.56155	FALSE	FALSE
STPG2	0	0.0637357	-0.0986639	0	-1.36102	FALSE	FALSE
RAP1GDS1	0	0	-0.218467	0	-0.299891	FALSE	FALSE
TSPAN5	0	0.000234275	0.225747	0	1.58383	FALSE	FALSE
EIF4E	0	0	0.140248	0	0.401877	FALSE	FALSE
METAP1	0	2.26422e-235	0.0341471	0	0.134961	FALSE	FALSE
ADH5	0	1.98041e-49	-0.0116356	8.78513e-218	-0.24393	FALSE	FALSE
ADH4	0	0.00393093	-0.000319211	0.0729641	-0.00191225	FALSE	FALSE
ADH6	0	0.0120616	-0.000248239	4.04165e-07	-0.00327996	FALSE	FALSE
ADH1B	0	0.233484	-0.000311776	6.69395e-12	-0.063488	FALSE	FALSE
ADH7	0	0.0414847	9.09021e-05	0.044665	0.000485594	FALSE	FALSE
C4orf17	0	0.0123062	5.73517e-05	2.34896e-16	0.00176569	FALSE	FALSE
TRMT10A	0	1.76172e-54	-0.0063057	9.38148e-93	-0.0488611	FALSE	FALSE
MTTP	0	7.5446e-41	0.00219923	5.4843e-87	-0.0452467	FALSE	FALSE
DAPP1	0	0.150574	-0.0043322	1.60218e-187	-0.218063	FALSE	FALSE
LAMTOR3	0	0	0.0572045	0	0.127126	FALSE	FALSE
DNAJB14	0	0	0.256577	0	0.674218	FALSE	FALSE
H2AFZ	0	0	0.0979213	0	-0.878367	FALSE	FALSE
DDIT4L	0	3.97465e-20	-0.00536632	2.94041e-180	-0.0593405	FALSE	FALSE
EMCN	0	2.01053e-27	-0.000894042	2.44365e-138	-0.0324396	FALSE	FALSE
PPP3CA	0	0	1.10014	0	2.59305	FALSE	FALSE
NFKB1	0	1.99498e-211	0.0778332	7.40191e-257	0.199528	FALSE	FALSE
MANBA	0	3.68513e-15	-0.0578995	0	-0.699226	FALSE	FALSE
UBE2D3	0	1.30701e-114	0.162877	0	0.490948	FALSE	FALSE
CISD2	0	0	0.0566117	5.82923e-231	0.106676	FALSE	FALSE
SLC9B1	0	2.1961e-56	-0.0249324	1.22359e-290	-0.181886	FALSE	FALSE
BDH2	0	0.0148321	-0.0098716	1.85795e-233	-0.0840629	FALSE	FALSE
CENPE	0	1.9452e-155	0.0141693	1.84075e-138	0.0386008	FALSE	FALSE
TACR3	0	1.83253e-10	-0.0210183	7.32672e-280	-0.0634201	FALSE	FALSE
TET2	0	1.69448e-160	0.0170564	0	0.25555	FALSE	FALSE
PPA2	0	0	0.206241	0	0.475189	FALSE	FALSE
ARHGEF38	0	6.42736e-30	0.00208847	1.96375e-40	0.0143697	FALSE	FALSE
INTS12	0	1.46908e-205	0.0270528	1.76543e-204	0.101297	FALSE	FALSE
GSTCD	0	0	0.0918008	0	0.258696	FALSE	FALSE
NPNT	0	6.93746e-64	0.0162145	0	-1.55863	FALSE	FALSE
TBCK	0	0	0.292496	0	0.949206	FALSE	FALSE
AIMP1	0	4.2519e-159	0.00959099	8.85159e-37	-0.0876432	FALSE	FALSE
DKK2	0	3.87133e-152	0.0259792	0	-0.450711	FALSE	FALSE
SGMS2	0	1.3981e-132	0.0140297	6.34693e-279	0.0913498	FALSE	FALSE
HADH	0	4.98995e-302	0.0434336	0	0.15393	FALSE	FALSE
LEF1	0	0.70692	-0.00745053	1.61387e-267	-1.37384	FALSE	FALSE
RPL34	0	0	0.0702694	1.24704e-303	0.196645	FALSE	FALSE
OSTC	0	2.57879e-118	0.0056262	1.6829e-78	-0.106268	FALSE	FALSE
ETNPPL	0	3.36591e-218	-0.107056	0	-1.51091	FALSE	FALSE
COL25A1	0	2.90443e-26	-0.0749006	0	-1.85524	FALSE	FALSE
SEC24B	0	3.97892e-302	0.127252	0	0.444555	FALSE	FALSE
MCUB	0	1.05047e-37	-0.0623028	0	-0.317364	FALSE	FALSE
CASP6	0	2.10058e-298	0.0314101	3.78224e-307	0.0741833	FALSE	FALSE
PLA2G12A	0	0	0.0577796	0	0.137396	FALSE	FALSE
AC126283.2	0	0.755208	-0.000368478	2.42897e-15	-0.00578164	FALSE	FALSE
GAR1	0	1.27818e-126	0.0102955	1.06576e-103	0.0432859	FALSE	FALSE
LRIT3	0	2.739e-52	0.00598883	3.95781e-85	0.0193881	FALSE	FALSE
ELOVL6	0	0	0.251634	0	0.596552	FALSE	FALSE
ENPEP	0	2.57588e-23	-0.0219491	0	-0.118976	FALSE	FALSE
ZGRF1	0	0	0.0675488	3.8991e-290	0.155078	FALSE	FALSE
LARP7	0	1.85848e-227	0.0118646	3.60202e-112	-0.129615	FALSE	FALSE
ANK2	0	0	0.508085	0	1.66458	FALSE	FALSE
UGT8	0	0	-0.434022	0	-2.04781	FALSE	FALSE
NDST4	0	2.49013e-194	-0.00401345	0	-0.482109	FALSE	FALSE
TRAM1L1	0	2.14533e-45	-0.00077622	1.10477e-38	0.0249213	FALSE	FALSE
METTL14	0	0	0.0602496	0	0.145949	FALSE	FALSE
MYOZ2	0	2.29366e-39	0.00733683	5.54976e-243	0.0363713	FALSE	FALSE
USP53	0	4.76948e-101	-0.0115954	0	0.299503	FALSE	FALSE
C4orf3	0	0	0.0649237	0	0.179261	FALSE	FALSE
PDE5A	0	2.02408e-139	0.037042	0	0.269562	FALSE	FALSE
PRDM5	0	0	0.087871	0	0.293342	FALSE	FALSE
NDNF	0	1.51241e-49	-0.0129553	0	-0.431875	FALSE	FALSE
TNIP3	0	2.16789e-10	-0.00418054	0	-0.101947	FALSE	FALSE
QRFPR	0	7.29662e-150	-0.0296578	0	-0.677284	FALSE	FALSE
ANXA5	0	0	-0.0975584	0	-0.245135	FALSE	FALSE
EXOSC9	0	4.29538e-95	0.00628677	2.68884e-78	-0.0547232	FALSE	FALSE
CCNA2	0	1.34019e-109	0.00834468	1.10653e-33	0.0209694	FALSE	FALSE
TRPC3	0	0	0.0351734	0	-1.56275	FALSE	FALSE
KIAA1109	0	0	0.299702	0	0.629498	FALSE	FALSE
ADAD1	0	0.0179972	0.000145178	0.00181582	0.000844316	FALSE	FALSE
IL21	0	0.0547226	0.000129508	4.97488e-07	0.000719917	FALSE	FALSE
BBS12	0	1.68422e-98	0.0116664	7.61697e-234	0.0409238	FALSE	FALSE
FGF2	0	0	-0.142301	0	-1.31862	FALSE	FALSE
NUDT6	0	2.20515e-204	0.0246642	4.03414e-226	0.0835419	FALSE	FALSE
SPATA5	0	0	0.146549	0	0.200914	FALSE	FALSE
SPRY1	0	1.58122e-199	-0.0504973	0	-0.118058	FALSE	FALSE
ANKRD50	0	9.0355e-59	-0.0162794	0	-0.372323	FALSE	FALSE
FAT4	0	0	-0.18014	0	-0.38498	FALSE	FALSE
INTU	0	9.73133e-15	-0.114299	0	-1.09139	FALSE	FALSE
SLC25A31	0	1.77853e-40	0.00507073	8.3337e-102	0.0170099	FALSE	FALSE
HSPA4L	0	0	0.16998	0	0.609879	FALSE	FALSE
PLK4	0	5.2998e-55	0.00495377	4.17835e-46	0.0137922	FALSE	FALSE
MFSD8	0	0	0.101983	0	0.282549	FALSE	FALSE
ABHD18	0	0	0.24137	0	0.697483	FALSE	FALSE
PGRMC2	0	9.1542e-196	0.0231342	1.50289e-190	-0.244984	FALSE	FALSE
SCLT1	0	0	0.343615	0	0.783143	FALSE	FALSE
PABPC4L	0	0.0614786	-0.000273701	2.05349e-14	-0.00194714	FALSE	FALSE
PCDH18	0	3.10943e-49	-0.0138817	8.57718e-257	-0.232918	FALSE	FALSE
SLC7A11	0	1.08516e-70	-0.156023	0	-2.12669	FALSE	FALSE
NOCT	0	0	0.0335205	3.21555e-221	0.0805671	FALSE	FALSE
ELF2	0	1.32893e-28	-0.142078	0	-0.719769	FALSE	FALSE
MGARP	0	0.00705742	-0.00115442	1.11925e-33	-0.0284663	FALSE	FALSE
NDUFC1	0	3.42743e-283	0.035221	2.86225e-270	0.10372	FALSE	FALSE
NAA15	0	0	0.134454	0	0.319921	FALSE	FALSE
RAB33B	0	1.05235e-167	0.0161419	1.65392e-114	0.0521531	FALSE	FALSE
SETD7	0	1.00086e-276	0.0341831	0	-0.268933	FALSE	FALSE
MGST2	0	3.28763e-06	-0.0260498	0	0.16338	FALSE	FALSE
MAML3	0	0	-0.553273	0	-0.682471	FALSE	FALSE
MGAT4D	0	6.75734e-08	0.000442229	1.38011e-08	0.00364606	FALSE	FALSE
ELMOD2	0	0	0.0427585	1.29074e-125	0.108672	FALSE	FALSE
RNF150	0	0	0.279419	0	1.43133	FALSE	FALSE
ZNF330	0	0	0.0383343	1.31569e-168	0.071755	FALSE	FALSE
IL15	0	2.24111e-09	-0.0174474	1.27192e-222	-0.0653368	FALSE	FALSE
INPP4B	0	0	-0.879595	0	-1.91948	FALSE	FALSE
USP38	0	2.16111e-244	0.0321161	5.5861e-244	0.103614	FALSE	FALSE
GAB1	0	0	-1.14914	0	-2.36641	FALSE	FALSE
SMARCA5	0	0.113533	-0.0767828	0	-0.17879	FALSE	FALSE
FREM3	0	3.43871e-305	-0.0826134	0	-0.27147	FALSE	FALSE
GYPE	0	0.759793	-0.0064835	0	-0.0521322	FALSE	FALSE
GYPB	0	2.31115e-39	-0.0135211	0	-0.057325	FALSE	FALSE
HHIP	0	2.46721e-146	-0.322061	0	-1.80825	FALSE	FALSE
ABCE1	0	1.36927e-165	0.0141441	1.79296e-144	0.113147	FALSE	FALSE
OTUD4	0	1.78142e-157	0.0309702	0	0.198065	FALSE	FALSE
SMAD1	0	3.50278e-48	-0.00941494	0	0.402129	FALSE	FALSE
MMAA	0	3.01626e-89	0.00902688	3.03619e-120	0.0424823	FALSE	FALSE
C4orf51	0	1.90791e-05	-0.00114633	3.33905e-29	0.0126539	FALSE	FALSE
ZNF827	0	9.4678e-35	-0.120029	0	0.672303	FALSE	FALSE
LSM6	0	0	0.0492789	0	0.132963	FALSE	FALSE
REELD1	0	0.409646	-0.000821768	1.40221e-18	-0.00554798	FALSE	FALSE
SLC10A7	0	1.46574e-100	-0.00785404	1.31133e-170	0.178087	FALSE	FALSE
TTC29	0	4.24825e-29	0.00455186	0	-0.238084	FALSE	FALSE
EDNRA	0	3.53653e-81	-0.0413899	0	-0.490584	FALSE	FALSE
TMEM184C	0	9.33683e-191	0.01948	2.29802e-132	0.0866068	FALSE	FALSE
PRMT9	0	0	0.0952526	0	0.340057	FALSE	FALSE
ARHGAP10	0	2.99768e-39	-0.0304452	0	-0.447692	FALSE	FALSE
NR3C2	0	0	-0.178227	0	-0.935536	FALSE	FALSE
IQCM	0	4.60503e-38	0.00120757	4.09322e-89	0.0209009	FALSE	FALSE
DCLK2	0	5.47602e-05	0.0849102	0	1.3249	FALSE	FALSE
LRBA	0	7.78753e-298	0.285264	0	0.817204	FALSE	FALSE
RPS3A	0	2.31176e-161	0.0111798	6.75869e-142	-0.167483	FALSE	FALSE
SH3D19	0	0	-0.503677	0	-1.43656	FALSE	FALSE
PRSS48	0	2.51215e-11	-0.0138841	5.77179e-124	-0.0858973	FALSE	FALSE
FAM160A1	0	1.08259e-76	-0.0752279	0	-0.221167	FALSE	FALSE
GATB	0	3.17846e-47	-0.0126554	0	-0.34314	FALSE	FALSE
FBXW7	0	0	0.685921	0	1.69715	FALSE	FALSE
TMEM154	0	9.22339e-07	-0.00371742	3.67472e-116	-0.0783243	FALSE	FALSE
TIGD4	0	4.13515e-75	0.00819143	0	0.0763141	FALSE	FALSE
ARFIP1	0	0	0.0769628	0	0.200978	FALSE	FALSE
FHDC1	0	0.404766	-0.00844917	1.07564e-147	-0.0609267	FALSE	FALSE
TRIM2	0	1.00836e-52	-0.0833818	0	-1.30077	FALSE	FALSE
MND1	0	0.66948	-0.02171	0	-0.0931618	FALSE	FALSE
TMEM131L	0	1.50732e-48	-0.143025	0	-0.829216	FALSE	FALSE
TLR2	0	9.76714e-92	-0.045137	0	-1.68612	FALSE	FALSE
RNF175	0	0	0.231984	0	0.91264	FALSE	FALSE
SFRP2	0	3.87569e-53	-0.0121779	2.42472e-276	-0.0834298	FALSE	FALSE
DCHS2	0	0	-0.231803	0	-1.05043	FALSE	FALSE
PLRG1	0	9.41413e-163	0.0186882	2.04004e-235	0.103962	FALSE	FALSE
LRAT	0	9.19935e-24	-0.0142883	0	-0.247375	FALSE	FALSE
RBM46	0	0.0143199	-0.000373559	5.15926e-37	-0.0129283	FALSE	FALSE
MAP9	0	0	0.174177	0	0.511497	FALSE	FALSE
CTSO	0	3.79109e-32	-0.00899743	0	-0.236332	FALSE	FALSE
GRIA2	0	9.89533e-31	0.345435	0	1.62609	FALSE	FALSE
TMEM144	0	0	-0.684961	0	-3.30895	FALSE	FALSE
C4orf46	0	1.68659e-53	0.00351636	1.56477e-17	0.0081397	FALSE	FALSE
ETFDH	0	0	0.144969	0	0.555022	FALSE	FALSE
PPID	0	0	0.0730568	0	0.193514	FALSE	FALSE
FNIP2	0	1.18399e-164	0.128879	0	0.781125	FALSE	FALSE
C4orf45	0	2.47391e-82	0.0171346	0	0.124025	FALSE	FALSE
RAPGEF2	0	0	0.685782	0	1.76698	FALSE	FALSE
NAF1	0	2.71802e-279	0.0560146	0	0.27947	FALSE	FALSE
TKTL2	0	0.538384	-0.000223755	4.42915e-06	0.000676965	FALSE	FALSE
TMA16	0	8.25492e-246	0.0274365	1.07004e-182	0.0703457	FALSE	FALSE
MARCH1	0	2.1075e-131	0.0771671	0	2.1864	FALSE	FALSE
SMIM31	0	4.62896e-22	0.00187624	3.29115e-85	0.0142423	FALSE	FALSE
TRIM61	0	2.41501e-39	0.00121049	2.72799e-18	0.0102851	FALSE	FALSE
FAM218A	0	1.4195e-125	0.00932776	7.214e-71	0.0344992	FALSE	FALSE
TRIM60	0	1.2439e-07	0.000668359	2.47445e-06	0.00216093	FALSE	FALSE
TMEM192	0	0	0.101145	0	0.269512	FALSE	FALSE
KLHL2	0	0	0.255932	0	0.9742	FALSE	FALSE
MSMO1	0	0	0.0709686	0	0.265901	FALSE	FALSE
CPE	0	0	0.260243	0	1.18667	FALSE	FALSE
SPOCK3	0	0	-1.47707	0	-3.35108	FALSE	FALSE
ANXA10	0	2.33289e-15	0.000939256	3.48759e-19	0.00468207	FALSE	FALSE
DDX60	0	0.729908	-0.0245207	0	-0.324145	FALSE	FALSE
DDX60L	0	0.192461	-0.0264796	0	-0.54927	FALSE	FALSE
PALLD	0	1.30487e-98	-0.0270407	0	-1.36395	FALSE	FALSE
CBR4	0	8.24398e-241	0.112755	0	0.259272	FALSE	FALSE
SH3RF1	0	0	0.122672	0	-0.779582	FALSE	FALSE
NEK1	0	2.65394e-299	0.187065	0	0.452195	FALSE	FALSE
CLCN3	0	0	0.163898	0	0.399999	FALSE	FALSE
HPF1	0	0	0.0641304	7.49056e-206	0.133816	FALSE	FALSE
MFAP3L	0	0.0340728	-0.129439	0	-0.864623	FALSE	FALSE
AADAT	0	6.59529e-90	0.00153805	0	0.152154	FALSE	FALSE
GALNTL6	0	9.99237e-128	-0.344889	0	-3.7102	FALSE	FALSE
HMGB2	0	1.6258e-44	-0.00296499	2.45281e-83	0.031716	FALSE	FALSE
SAP30	0	1.70116e-62	-0.00223048	1.98048e-91	-0.117205	FALSE	FALSE
SCRG1	0	8.74374e-91	-0.0887515	0	-0.603913	FALSE	FALSE
FBXO8	0	0	0.0350242	4.73756e-152	0.0691439	FALSE	FALSE
CEP44	0	1.05507e-263	0.0305078	2.71555e-91	0.151056	FALSE	FALSE
HPGD	0	2.6639e-11	-0.00925023	7.389e-202	-0.115798	FALSE	FALSE
GPM6A	0	0	0.515946	0	2.46399	FALSE	FALSE
WDR17	0	0	0.406122	0	1.36484	FALSE	FALSE
SPATA4	0	3.81582e-25	0.00234861	6.013e-79	0.0144785	FALSE	FALSE
SPCS3	0	0	0.0768787	0	0.241264	FALSE	FALSE
VEGFC	0	9.06482e-45	-0.0178327	0	-0.128265	FALSE	FALSE
NEIL3	0	4.66448e-05	-3.13313e-05	9.1921e-25	-0.0261813	FALSE	FALSE
AGA	0	8.14678e-47	-0.00769076	7.5848e-138	-0.0553269	FALSE	FALSE
CLDN22	0	0.00262882	0.000147357	1.55535e-06	0.000597747	FALSE	FALSE
CDKN2AIP	0	1.03299e-142	0.0131913	4.06381e-86	-0.100395	FALSE	FALSE
ING2	0	5.86144e-136	0.0153416	1.15268e-269	0.0728295	FALSE	FALSE
RWDD4	0	0	0.0457042	0	0.111095	FALSE	FALSE
TRAPPC11	0	0	0.093761	0	0.320853	FALSE	FALSE
STOX2	0	0	0.551101	0	1.52291	FALSE	FALSE
ENPP6	0	1.78021e-110	-0.0116743	0	-0.183643	FALSE	FALSE
IRF2	0	1.05237e-08	-0.116977	0	-0.456297	FALSE	FALSE
CASP3	0	5.83978e-16	-0.0180259	6.78785e-123	-0.0939898	FALSE	FALSE
PRIMPOL	0	2.71948e-175	0.0124864	1.86435e-186	-0.161604	FALSE	FALSE
CENPU	0	9.24562e-16	0.000146957	1.39359e-26	-0.0352912	FALSE	FALSE
ACSL1	0	2.03053e-135	-0.0348296	0	-0.25361	FALSE	FALSE
SLC25A4	0	0	0.0535271	0	-0.856475	FALSE	FALSE
CFAP97	0	3.9251e-104	-0.00471079	1.50545e-96	-0.123881	FALSE	FALSE
SNX25	0	4.72219e-05	-0.0585892	0	-0.544459	FALSE	FALSE
LRP2BP	0	2.48567e-121	0.00241436	0	0.372417	FALSE	FALSE
ANKRD37	0	7.71771e-79	0.00433333	1.57357e-145	-0.144393	FALSE	FALSE
UFSP2	0	6.1455e-20	-0.0362913	3.26425e-88	-0.0653079	FALSE	FALSE
C4orf47	0	4.14609e-92	0.0115151	0	0.265669	FALSE	FALSE
CCDC110	0	3.24951e-34	0.00251646	1.11387e-102	-0.0252907	FALSE	FALSE
PDLIM3	0	3.71512e-74	-0.043033	0	-0.376234	FALSE	FALSE
SORBS2	0	0	-0.426902	0	-1.58349	FALSE	FALSE
TLR3	0	4.08032e-06	-0.00349206	6.39765e-80	-0.0960766	FALSE	FALSE
FAM149A	0	7.20115e-46	-0.0277597	0	-1.44418	FALSE	FALSE
CYP4V2	0	5.11854e-276	0.0302212	0	0.122026	FALSE	FALSE
KLKB1	0	1.33682e-168	0.012503	0	-0.306748	FALSE	FALSE
F11	0	2.77214e-12	0.000170521	8.17836e-50	-0.0239607	FALSE	FALSE
FAT1	0	0	0.0297496	0	-0.496443	FALSE	FALSE
TRIML2	0	9.29718e-08	0.000747954	6.99184e-53	0.00799081	FALSE	FALSE
TRIML1	0	2.47226e-07	0.000678064	1.70807e-10	0.00224273	FALSE	FALSE
FRG1	0	1.45613e-237	0.0254659	1.14925e-102	0.0639057	FALSE	FALSE
DUX4	0	0.00127025	-0.00062324	5.38681e-40	-0.00239027	FALSE	FALSE
PLEKHG4B	0	7.41187e-33	-0.0151514	6.39668e-164	-0.0189463	FALSE	FALSE
CCDC127	0	1.67821e-128	0.0113185	3.1437e-135	-0.143607	FALSE	FALSE
SDHA	0	7.62232e-158	0.0216049	5.40779e-167	0.247765	FALSE	FALSE
PDCD6	0	0	0.0527398	0	0.16965	FALSE	FALSE
EXOC3	0	7.26596e-261	0.0309494	2.14348e-153	0.0987409	FALSE	FALSE
SLC9A3	0	4.01663e-50	0.00518277	4.56552e-81	0.0253376	FALSE	FALSE
CEP72	0	3.15413e-124	0.0101164	1.4719e-81	0.0328632	FALSE	FALSE
TPPP	0	0	0.305323	0	0.874913	FALSE	FALSE
ZDHHC11B	0	0	0.20105	0	0.859037	FALSE	FALSE
ZDHHC11	0	0	0.0832298	0	0.27735	FALSE	FALSE
BRD9	0	0	0.0491568	1.68831e-155	0.148991	FALSE	FALSE
SLC6A18	0	0.130001	6.19908e-05	2.63133e-05	0.000504942	FALSE	FALSE
TERT	0	0.0543411	0.000493187	6.79992e-54	-0.00897667	FALSE	FALSE
CLPTM1L	0	0	0.0516886	1.57854e-283	0.111062	FALSE	FALSE
SLC6A3	0	0.00704973	0.000204066	3.81717e-07	0.00139031	FALSE	FALSE
LPCAT1	0	0	0.0778188	0	0.264152	FALSE	FALSE
MRPL36	0	3.64082e-137	0.0136271	4.49421e-142	-0.143619	FALSE	FALSE
NDUFS6	0	3.4755e-232	0.0216391	4.19675e-131	-0.181146	FALSE	FALSE
IRX2	0	0.00116557	-0.000471957	7.63501e-09	-0.00257278	FALSE	FALSE
ICE1	0	0	0.123411	0	0.364826	FALSE	FALSE
NSUN2	0	0	0.0477657	3.82479e-279	0.137035	FALSE	FALSE
TENT4A	0	0	0.122626	0	0.422006	FALSE	FALSE
ADCY2	0	0	-0.0867424	0	1.71114	FALSE	FALSE
C5orf49	0	2.12244e-11	-0.00377489	6.12367e-175	0.0335005	FALSE	FALSE
MTRR	0	1.21525e-105	-0.00186283	1.07011e-139	0.112033	FALSE	FALSE
FASTKD3	0	1.00984e-113	0.010467	7.03626e-61	0.0287285	FALSE	FALSE
SEMA5A	0	1.08485e-77	-0.239898	0	-3.53938	FALSE	FALSE
CCT5	0	3.23019e-239	0.0221858	0	-0.583619	FALSE	FALSE
CMBL	0	1.38125e-245	0.0279856	0	0.0956505	FALSE	FALSE
MARCH6	0	3.98193e-113	0.168052	0	0.569016	FALSE	FALSE
DAP	0	0.000116974	-0.0393662	5.82274e-280	-0.380142	FALSE	FALSE
CTNND2	0	4.43741e-06	0.235604	0	1.30607	FALSE	FALSE
DNAH5	0	2.74897e-67	0.00875181	0	0.107302	FALSE	FALSE
TRIO	0	3.64508e-18	0.264284	0	2.00814	FALSE	FALSE
OTULINL	0	5.20165e-71	0.00342948	0	0.10337	FALSE	FALSE
OTULIN	0	1.62732e-147	0.00574737	4.11282e-87	-0.205455	FALSE	FALSE
ANKH	0	1.6653e-10	0.0140193	0	0.706002	FALSE	FALSE
FBXL7	0	0	-0.9764	0	-2.52677	FALSE	FALSE
ZNF622	0	4.8804e-119	0.00956956	3.85051e-100	-0.109517	FALSE	FALSE
MYO10	0	3.40311e-176	-0.185707	0	-1.39399	FALSE	FALSE
CDH18	0	5.45357e-134	0.147976	0	1.96425	FALSE	FALSE
CDH12	0	0	-0.804438	0	-2.94042	FALSE	FALSE
PRDM9	0	1.05512e-05	0.000530213	8.83842e-05	0.00164933	FALSE	FALSE
CDH9	0	0	-1.19462	0	-2.12661	FALSE	FALSE
DROSHA	0	0	0.115982	0	0.372341	FALSE	FALSE
C5orf22	0	0	0.0547102	0	0.149281	FALSE	FALSE
PDZD2	0	0	-1.11183	0	-2.63561	FALSE	FALSE
GOLPH3	0	1.44503e-192	0.0387656	3.24568e-224	0.159871	FALSE	FALSE
MTMR12	0	1.28381e-305	0.115493	0	0.556179	FALSE	FALSE
ZFR	0	0.00458949	0.0198761	0	-0.198938	FALSE	FALSE
SUB1	0	1.90998e-258	0.0754306	0	0.360503	FALSE	FALSE
NPR3	0	3.03606e-40	-0.0221158	0	-0.492274	FALSE	FALSE
TARS	0	5.109e-81	-0.00585916	2.13942e-210	-0.221392	FALSE	FALSE
ADAMTS12	0	1.83999e-55	0.00562848	0	-0.864386	FALSE	FALSE
SLC45A2	0	1.52534e-48	0.00422165	3.96292e-102	0.043806	FALSE	FALSE
AMACR	0	1.0456e-24	0.00185018	6.11369e-07	0.00395491	FALSE	FALSE
C1QTNF3-AMACR	0	0.0561472	-0.139137	0	-0.845556	FALSE	FALSE
RAI14	0	2.63335e-50	-0.0342015	0	-0.316175	FALSE	FALSE
TTC23L	0	8.84554e-42	-0.0122036	0	0.161364	FALSE	FALSE
RAD1	0	1.40179e-43	-0.00557882	0	-0.160521	FALSE	FALSE
BRIX1	0	1.10351e-116	0.0108749	4.88504e-152	0.0660338	FALSE	FALSE
DNAJC21	0	1.86418e-16	-0.0485562	0	-0.445005	FALSE	FALSE
AGXT2	0	0.11048	-0.000234979	7.26125e-06	0.00242825	FALSE	FALSE
PRLR	0	2.65244e-28	-0.038813	0	-0.212879	FALSE	FALSE
IL7R	0	1.35795e-05	-0.00204035	1.98215e-114	-0.121226	FALSE	FALSE
UGT3A1	0	0.00524366	0.000434652	2.00832e-20	0.00255044	FALSE	FALSE
NADK2	0	0	0.11583	0	0.255827	FALSE	FALSE
RANBP3L	0	1.48579e-233	-0.0623505	0	-2.32654	FALSE	FALSE
SLC1A3	0	0	-0.698554	0	-5.05829	FALSE	FALSE
NIPBL	0	2.51285e-06	0.0685378	3.90682e-242	0.333325	FALSE	FALSE
CPLANE1	0	1.57446e-268	0.244458	0	0.895225	FALSE	FALSE
NUP155	0	6.40622e-301	0.0410562	4.33781e-270	0.113699	FALSE	FALSE
WDR70	0	0	0.286432	0	0.720715	FALSE	FALSE
GDNF	0	1.99789e-18	-0.008324	1.48723e-143	-0.0233198	FALSE	FALSE
EGFLAM	0	4.99018e-15	-0.000110425	1.5433e-41	-0.0614425	FALSE	FALSE
LIFR	0	0	-0.438187	0	-2.22618	FALSE	FALSE
OSMR	0	0.879697	-0.0328868	0	-0.426938	FALSE	FALSE
RICTOR	0	0	0.316707	0	0.723969	FALSE	FALSE
FYB1	0	4.02104e-20	-0.0808333	0	-3.16385	FALSE	FALSE
DAB2	0	1.55708e-16	0.00112022	1.27808e-35	0.00566521	FALSE	FALSE
TTC33	0	0	0.105561	0	0.22615	FALSE	FALSE
PTGER4	0	5.33851e-05	-0.00211531	4.65733e-36	-0.0145401	FALSE	FALSE
PRKAA1	0	4.88765e-229	0.0266905	1.62898e-90	0.0783036	FALSE	FALSE
RPL37	0	0	0.104807	0	0.2429	FALSE	FALSE
CARD6	0	0.30816	-0.00231393	7.9604e-58	-0.0695977	FALSE	FALSE
C7	0	5.73904e-15	0.00119004	3.63407e-36	-0.214724	FALSE	FALSE
C6	0	3.62655e-26	0.00306119	2.98501e-68	0.0160431	FALSE	FALSE
C5orf51	0	1.16657e-224	0.0270273	2.56627e-131	0.0712882	FALSE	FALSE
FBXO4	0	0	0.0435596	2.41728e-254	0.0895922	FALSE	FALSE
CCDC152	0	4.55091e-11	-0.0102569	1.49884e-273	-0.166368	FALSE	FALSE
SELENOP	0	0	-0.230614	0	-1.08607	FALSE	FALSE
ANXA2R	0	0.454107	-0.00167367	1.3286e-11	-0.00353135	FALSE	FALSE
ZNF131	0	0	0.190214	0	0.578693	FALSE	FALSE
NIM1K	0	0	0.173001	0	0.854595	FALSE	FALSE
HMGCS1	0	0	0.145619	0	0.332218	FALSE	FALSE
TMEM267	0	0	0.0975797	0	0.270368	FALSE	FALSE
PAIP1	0	1.86263e-290	0.0549569	0	0.22058	FALSE	FALSE
NNT	0	0	0.185575	0	0.781213	FALSE	FALSE
FGF10	0	2.94671e-62	-0.0302066	0	-0.13364	FALSE	FALSE
MRPS30	0	4.86372e-255	0.0445361	0	0.179951	FALSE	FALSE
ITGA1	0	0.000115501	-0.0299344	0	-0.37904	FALSE	FALSE
ITGA2	0	0	-0.253691	0	-1.29529	FALSE	FALSE
MOCS2	0	0	0.0576997	0	0.140724	FALSE	FALSE
FST	0	4.4448e-12	-0.00225063	2.35406e-116	-0.0324009	FALSE	FALSE
NDUFS4	0	0	0.0988877	0	0.302931	FALSE	FALSE
HSPB3	0	1.30895e-16	-0.00141089	2.92078e-172	0.0360669	FALSE	FALSE
ESM1	0	0.557306	-0.00173113	5.81612e-25	-0.00563614	FALSE	FALSE
GZMA	0	0.00645488	-1.05184e-05	1.30689e-07	-0.0491274	FALSE	FALSE
CDC20B	0	0.552648	-0.00055511	3.8301e-18	0.00258754	FALSE	FALSE
MCIDAS	0	1.61219e-06	-0.000753409	1.57238e-29	-0.00164783	FALSE	FALSE
CCNO	0	3.06814e-185	-0.0292823	0	-0.0744811	FALSE	FALSE
DHX29	0	2.83321e-177	0.043637	0	0.202834	FALSE	FALSE
MTREX	0	1.96279e-19	-0.0272425	4.09244e-262	-0.147792	FALSE	FALSE
PLPP1	0	5.17348e-08	-0.0156602	0	-0.429226	FALSE	FALSE
SLC38A9	0	3.04277e-271	0.0649801	0	0.384006	FALSE	FALSE
IL31RA	0	3.68752e-07	0.000308242	1.39087e-07	0.00263239	FALSE	FALSE
IL6ST	0	4.1072e-06	-0.133163	0	-0.556378	FALSE	FALSE
ANKRD55	0	0	-0.192435	0	-1.35313	FALSE	FALSE
C5orf67	0	9.97007e-24	0.00128095	3.95802e-86	0.0135359	FALSE	FALSE
MAP3K1	0	0.840872	-0.0762818	0	-1.12343	FALSE	FALSE
SETD9	0	0.00393455	-0.00704231	2.97267e-82	-0.0257035	FALSE	FALSE
MIER3	0	2.5862e-152	0.0113487	1.10228e-59	0.0448799	FALSE	FALSE
GPBP1	0	1.89945e-06	0.011378	2.57849e-173	0.210118	FALSE	FALSE
PLK2	0	0	0.0777516	0	0.301977	FALSE	FALSE
GAPT	0	0.00344466	-0.000734488	5.54547e-22	-0.0257637	FALSE	FALSE
PDE4D	0	0	1.2207	0	3.23329	FALSE	FALSE
DEPDC1B	0	4.04425e-190	0.0205118	0	0.0640653	FALSE	FALSE
ELOVL7	0	1.28245e-165	0.000106181	0	0.272747	FALSE	FALSE
ERCC8	0	0	0.0934493	0	0.270262	FALSE	FALSE
NDUFAF2	0	4.01882e-293	0.0915347	0	0.373176	FALSE	FALSE
SMIM15	0	3.57469e-78	0.00597504	1.20139e-74	-0.0827893	FALSE	FALSE
ZSWIM6	0	0	-0.510856	0	-2.11257	FALSE	FALSE
KIF2A	0	2.13298e-06	-0.0304864	2.40204e-221	-0.345064	FALSE	FALSE
DIMT1	0	1.24475e-233	0.0291816	1.36513e-280	0.0923741	FALSE	FALSE
IPO11	0	0	0.111382	0	0.360027	FALSE	FALSE
HTR1A	0	0.0296125	-0.00066873	7.74958e-39	-0.00271536	FALSE	FALSE
RNF180	0	0	0.184897	0	0.902575	FALSE	FALSE
SHISAL2B	0	0.00556652	-0.000241011	1.34352e-33	-0.0173831	FALSE	FALSE
SREK1IP1	0	0	0.0932379	0	0.260329	FALSE	FALSE
CWC27	0	0	0.210377	0	0.643166	FALSE	FALSE
ADAMTS6	0	7.40883e-18	-0.0908872	0	-1.44258	FALSE	FALSE
PPWD1	0	3.42105e-134	0.00881113	9.69549e-198	-0.183809	FALSE	FALSE
TRIM23	0	0	0.157968	0	0.349899	FALSE	FALSE
TRAPPC13	0	6.71985e-240	0.0570318	0	0.202432	FALSE	FALSE
NLN	0	0	0.181942	0	0.537467	FALSE	FALSE
ERBIN	0	0	-0.983188	0	-2.95991	FALSE	FALSE
SREK1	0	1.12105e-134	0.049602	0	0.306353	FALSE	FALSE
MAST4	0	0	0.435949	0	2.00263	FALSE	FALSE
CD180	0	4.3653e-10	-0.00297188	9.24288e-85	-0.093754	FALSE	FALSE
PIK3R1	0	0	0.488569	0	1.54199	FALSE	FALSE
SLC30A5	0	0	0.121052	0	0.264815	FALSE	FALSE
MRPS36	0	0	0.0450478	0	0.133749	FALSE	FALSE
CDK7	0	0	0.0653997	0	0.202249	FALSE	FALSE
CCDC125	0	0	0.0475751	0	0.178334	FALSE	FALSE
AK6	0	2.58468e-189	0.0211854	7.52641e-192	0.0850766	FALSE	FALSE
RAD17	0	1.33679e-242	0.029045	4.16071e-163	0.0969934	FALSE	FALSE
MARVELD2	0	2.83797e-35	0.00297338	1.19024e-50	0.0112525	FALSE	FALSE
OCLN	0	0	0.0293334	1.60947e-154	0.0513848	FALSE	FALSE
GTF2H2C	0	0	0.112069	3.6455e-288	0.155705	FALSE	FALSE
SMN2	0	2.72014e-54	0.00556574	1.07637e-64	0.0165495	FALSE	FALSE
SMN1	0	5.83869e-44	0.00427337	3.06116e-50	0.0126034	FALSE	FALSE
NAIP	0	4.01543e-300	0.0579163	0	-1.25246	FALSE	FALSE
GTF2H2	0	0	0.104009	4.98188e-276	0.144047	FALSE	FALSE
BDP1	0	0	0.293271	0	0.754516	FALSE	FALSE
MCCC2	0	3.93456e-16	-0.0400157	0	-0.228501	FALSE	FALSE
CARTPT	0	1.82896e-204	-0.0755944	0	-0.226903	FALSE	FALSE
MAP1B	0	0	0.759413	0	1.3113	FALSE	FALSE
MRPS27	0	0	0.0714586	0	0.255152	FALSE	FALSE
PTCD2	0	2.20672e-89	-0.0013164	1.33134e-39	0.0726449	FALSE	FALSE
ZNF366	0	1.92542e-05	-0.00157655	1.11107e-70	-0.403974	FALSE	FALSE
TNPO1	0	1.93695e-290	0.208038	0	0.71967	FALSE	FALSE
FCHO2	0	0	0.195008	0	0.537796	FALSE	FALSE
TMEM171	0	2.74024e-34	-0.0141799	0	-0.0614955	FALSE	FALSE
FOXD1	0	0.000550549	-0.00130345	8.99156e-55	-0.254479	FALSE	FALSE
BTF3	0	1.32404e-280	0.0331811	0	-0.675961	FALSE	FALSE
ANKRA2	0	4.96028e-42	-0.0192491	5.83401e-37	-0.0659185	FALSE	FALSE
UTP15	0	4.38826e-109	0.011433	3.89079e-93	0.033992	FALSE	FALSE
ENC1	0	0	0.385507	0	1.36849	FALSE	FALSE
HEXB	0	0	0.109571	0	0.313623	FALSE	FALSE
GFM2	0	0	0.0812886	0	0.270711	FALSE	FALSE
NSA2	0	7.33421e-211	0.0261062	1.85086e-255	0.116003	FALSE	FALSE
FAM169A	0	0	0.253797	0	0.752793	FALSE	FALSE
ANKRD31	0	1.43864e-222	0.0244482	8.75644e-258	-0.150113	FALSE	FALSE
POLK	0	6.92728e-89	0.0163892	7.21704e-158	0.180478	FALSE	FALSE
POC5	0	0	0.0851946	0	0.238245	FALSE	FALSE
SV2C	0	4.66091e-144	-0.10038	0	-2.25695	FALSE	FALSE
IQGAP2	0	1.17264e-18	-0.0494057	0	-0.923135	FALSE	FALSE
F2R	0	1.10683e-51	-0.0117655	3.81161e-237	-0.0722405	FALSE	FALSE
F2RL1	0	0.013947	-0.00301305	1.20166e-71	-0.0436243	FALSE	FALSE
S100Z	0	4.77648e-34	-0.0311343	0	-0.752305	FALSE	FALSE
CRHBP	0	3.93384e-118	-0.0453055	0	-0.374263	FALSE	FALSE
AGGF1	0	1.00302e-11	0.000832652	0.00163056	-0.00557938	FALSE	FALSE
AC008581.2	0	3.19632e-64	-0.0016676	2.22664e-41	0.0563464	FALSE	FALSE
ZBED3	0	2.12917e-118	-0.0740224	0	-0.154085	FALSE	FALSE
AC022414.1	0	0	-0.0922782	0	-0.15146	FALSE	FALSE
PDE8B	0	0	-0.229914	0	-0.333872	FALSE	FALSE
WDR41	0	6.19779e-81	-0.0145513	1.36583e-274	-0.257173	FALSE	FALSE
OTP	0	0.0285239	0.000112565	5.38002e-10	0.0010675	FALSE	FALSE
TBCA	0	0	0.187738	0	0.316819	FALSE	FALSE
AP3B1	0	1.57859e-14	-0.150494	0	-0.495859	FALSE	FALSE
SCAMP1	0	0	0.174686	0	0.484775	FALSE	FALSE
LHFPL2	0	0	0.0867675	0	-2.06478	FALSE	FALSE
ARSB	0	0	0.083888	0	0.211104	FALSE	FALSE
DMGDH	0	1.84466e-128	0.0131665	0	0.269254	FALSE	FALSE
BHMT2	0	2.27455e-104	0.00842676	4.43964e-304	0.0446636	FALSE	FALSE
JMY	0	8.27543e-245	0.0810743	0	0.379534	FALSE	FALSE
HOMER1	0	9.57115e-76	0.152207	0	1.18003	FALSE	FALSE
TENT2	0	9.00508e-32	-0.0459664	0	-0.314429	FALSE	FALSE
CMYA5	0	8.67556e-188	0.0201757	0	0.345511	FALSE	FALSE
MTX3	0	2.4631e-245	0.0364728	0	0.151146	FALSE	FALSE
THBS4	0	0.0237074	-0.0566927	0	-0.625501	FALSE	FALSE
SERINC5	0	0	-0.540764	0	-1.0414	FALSE	FALSE
ZFYVE16	0	1.24159e-11	-0.135507	0	-0.92762	FALSE	FALSE
FAM151B	0	3.05619e-290	0.0516973	0	0.217759	FALSE	FALSE
ANKRD34B	0	6.98038e-07	0.00207386	1.64982e-133	-0.0509631	FALSE	FALSE
DHFR	0	0	0.141996	0	0.460711	FALSE	FALSE
MSH3	0	1.56798e-109	0.0735269	0	0.454399	FALSE	FALSE
RASGRF2	0	0	-1.20883	0	-2.24333	FALSE	FALSE
CKMT2	0	0	-0.115025	0	-0.227135	FALSE	FALSE
ZCCHC9	0	9.55781e-130	0.0129541	0	0.117713	FALSE	FALSE
ACOT12	0	4.76725e-08	-0.00116844	3.34979e-141	-0.0617958	FALSE	FALSE
SSBP2	0	8.16589e-23	0.141866	0	-0.897576	FALSE	FALSE
ATG10	0	0	0.220688	0	0.439256	FALSE	FALSE
RPS23	0	3.04298e-241	0.0176607	0	-0.562227	FALSE	FALSE
ATP6AP1L	0	3.45565e-237	0.0661345	0	0.530897	FALSE	FALSE
TMEM167A	0	1.1444e-240	0.020182	7.10114e-169	-0.222544	FALSE	FALSE
XRCC4	0	1.2134e-84	-0.0265689	4.51738e-264	-0.295549	FALSE	FALSE
VCAN	0	0	-0.251233	0	-4.36492	FALSE	FALSE
HAPLN1	0	1.54755e-117	-0.045653	0	-0.942224	FALSE	FALSE
EDIL3	0	2.31957e-11	-0.137829	0	-2.26276	FALSE	FALSE
COX7C	0	0	0.0938072	0	-0.770926	FALSE	FALSE
RASA1	0	0.700247	0.0636707	0	-0.719313	FALSE	FALSE
CCNH	0	4.03075e-292	-0.262689	0	-1.78596	FALSE	FALSE
TMEM161B	0	0	0.0885713	0	0.246093	FALSE	FALSE
CETN3	0	1.20604e-116	-0.00481065	5.23116e-56	-0.0448165	FALSE	FALSE
MBLAC2	0	2.05097e-294	0.0416194	0	0.150792	FALSE	FALSE
POLR3G	0	5.2993e-12	-0.0367417	0	-0.149719	FALSE	FALSE
LYSMD3	0	4.19506e-117	0.0086308	1.49909e-60	0.0418009	FALSE	FALSE
ADGRV1	0	7.89439e-41	-0.207122	0	-4.51933	FALSE	FALSE
ARRDC3	0	1.63713e-36	-0.0328261	2.24584e-210	-0.106693	FALSE	FALSE
NR2F1	0	0	0.139713	0	0.55405	FALSE	FALSE
FAM172A	0	2.11524e-08	0.103959	0	0.599442	FALSE	FALSE
KIAA0825	0	0	0.320495	0	1.28852	FALSE	FALSE
SLF1	0	6.05366e-206	0.111624	0	0.744485	FALSE	FALSE
MCTP1	0	0	0.622008	0	2.21222	FALSE	FALSE
TTC37	0	0	0.26656	0	0.624634	FALSE	FALSE
ARSK	0	4.89138e-193	0.0251757	6.39557e-288	0.0932502	FALSE	FALSE
RFESD	0	1.32606e-98	0.00962526	1.02902e-68	0.0224966	FALSE	FALSE
SPATA9	0	8.51483e-89	0.00221557	7.77964e-151	-0.120098	FALSE	FALSE
RHOBTB3	0	0	0.112351	0	-1.55989	FALSE	FALSE
GLRX	0	0	0.0340094	0	0.134668	FALSE	FALSE
ELL2	0	1.4143e-92	0.0743381	0	1.00854	FALSE	FALSE
CAST	0	0	0.137895	0	0.294359	FALSE	FALSE
ERAP1	0	0	0.0560166	0	0.128383	FALSE	FALSE
ERAP2	0	4.46855e-44	-0.00326359	7.78924e-123	-0.183474	FALSE	FALSE
LNPEP	0	4.57331e-260	0.0878922	0	0.299355	FALSE	FALSE
LIX1	0	0.00498639	-0.0147545	0	-0.191584	FALSE	FALSE
RIOK2	0	1.42725e-196	0.0208067	4.29649e-150	0.0634079	FALSE	FALSE
RGMB	0	3.22237e-08	-0.0341512	0	0.151002	FALSE	FALSE
CHD1	0	0	0.0841037	0	0.215751	FALSE	FALSE
FAM174A	0	1.44338e-198	0.0270802	0	0.159013	FALSE	FALSE
ST8SIA4	0	0	-0.183189	0	-1.24874	FALSE	FALSE
SLCO6A1	0	1.46704e-05	-0.000205533	1.26249e-07	-0.0118849	FALSE	FALSE
PAM	0	0	0.316036	0	1.56725	FALSE	FALSE
GIN1	0	2.26349e-73	-0.00403209	2.32321e-18	-0.0321089	FALSE	FALSE
PPIP5K2	0	6.10185e-74	0.0514568	0	0.546458	FALSE	FALSE
C5orf30	0	3.82045e-09	-0.0786418	0	-0.42215	FALSE	FALSE
NUDT12	0	2.34145e-106	0.00304202	1.58287e-43	0.0616199	FALSE	FALSE
FBXL17	0	0	0.544432	0	1.92714	FALSE	FALSE
FER	0	0	0.525312	0	1.29814	FALSE	FALSE
PJA2	0	0	0.351402	0	0.813518	FALSE	FALSE
MAN2A1	0	0	0.210079	0	-1.59724	FALSE	FALSE
TMEM232	0	0	0.552117	0	1.78578	FALSE	FALSE
SLC25A46	0	0	0.187397	0	0.336462	FALSE	FALSE
TSLP	0	0.888448	-0.000161836	1.97425e-09	-0.00876265	FALSE	FALSE
CAMK4	0	0	0.380402	0	1.60063	FALSE	FALSE
EPB41L4A	0	0	-0.244421	0	-0.553973	FALSE	FALSE
APC	0	2.00137e-11	-0.0588933	0	-1.5628	FALSE	FALSE
AC008575.1	0	6.11167e-218	0.022805	0	0.0648233	FALSE	FALSE
SRP19	0	1.18617e-158	0.00413425	6.34582e-218	-0.27003	FALSE	FALSE
REEP5	0	1.18046e-301	0.109802	0	0.44854	FALSE	FALSE
DCP2	0	3.00074e-220	0.0312821	0	0.202613	FALSE	FALSE
MCC	0	2.18449e-95	-0.218686	0	-1.56078	FALSE	FALSE
YTHDC2	0	4.05071e-303	0.196319	0	0.718334	FALSE	FALSE
KCNN2	0	0.0375698	-0.0838499	0	-0.619432	FALSE	FALSE
TRIM36	0	1.27126e-76	0.0132227	0	-0.521531	FALSE	FALSE
PGGT1B	0	2.72187e-185	0.02044	2.59267e-217	0.112044	FALSE	FALSE
CCDC112	0	1.1874e-250	0.0352525	0	0.276949	FALSE	FALSE
FEM1C	0	9.61058e-91	-0.0843439	0	-0.139256	FALSE	FALSE
TMED7-TICAM2	0	2.92466e-39	-0.00872896	7.21975e-94	-0.111851	FALSE	FALSE
TMED7	0	0.6154	-0.000257437	0.0019909	-0.00251975	FALSE	FALSE
CDO1	0	8.6887e-49	-0.00336913	0	0.129527	FALSE	FALSE
ATG12	0	0	0.0922766	0	0.213697	FALSE	FALSE
AP3S1	0	0	0.18406	0	0.547708	FALSE	FALSE
LVRN	0	7.00153e-82	0.00908662	3.56529e-139	0.0287111	FALSE	FALSE
ARL14EPL	0	1.77839e-13	0.000525395	0.000216962	-0.00620167	FALSE	FALSE
COMMD10	0	2.06608e-101	0.0404664	1.07355e-200	-0.532397	FALSE	FALSE
SEMA6A	0	3.21197e-33	-0.218512	0	-1.17307	FALSE	FALSE
DTWD2	0	3.92677e-231	0.0673698	0	0.404878	FALSE	FALSE
DMXL1	0	5.79415e-86	0.124068	0	0.341317	FALSE	FALSE
TNFAIP8	0	2.62549e-24	-0.0246459	0	-0.496796	FALSE	FALSE
HSD17B4	0	0.303105	-0.0388247	0	-0.494086	FALSE	FALSE
SRFBP1	0	0	0.0825064	0	0.210576	FALSE	FALSE
AC010255.3	0	7.94477e-25	0.00182004	2.2252e-13	0.010437	FALSE	FALSE
SNX2	0	0	0.0823306	0	0.210857	FALSE	FALSE
PPIC	0	2.85231e-08	-0.00163544	3.11882e-129	-0.0458158	FALSE	FALSE
CEP120	0	0	0.055357	0	0.181966	FALSE	FALSE
CSNK1G3	0	0	0.203027	0	0.56349	FALSE	FALSE
ZNF608	0	0	-0.629692	0	-1.03266	FALSE	FALSE
GRAMD2B	0	7.38886e-143	-0.0946592	0	-2.13649	FALSE	FALSE
ALDH7A1	0	2.99883e-53	-0.043859	0	-0.783067	FALSE	FALSE
PHAX	0	0	0.0550752	0	0.143163	FALSE	FALSE
TEX43	0	4.41743e-10	0.000991654	2.40673e-16	0.00762316	FALSE	FALSE
MARCH3	0	2.07276e-79	-0.0473587	0	-0.71195	FALSE	FALSE
MEGF10	0	0	-0.438719	0	-1.49931	FALSE	FALSE
PRRC1	0	1.13884e-156	0.0126032	3.03796e-65	0.0515654	FALSE	FALSE
CTXN3	0	0	-0.0606853	0	-0.184879	FALSE	FALSE
SLC12A2	0	1.08044e-16	-0.0864059	0	0.721074	FALSE	FALSE
FBN2	0	6.09754e-33	-0.0598167	0	-0.770581	FALSE	FALSE
SLC27A6	0	8.38325e-24	-0.0665175	0	-0.797955	FALSE	FALSE
HINT1	0	0	0.159633	0	-1.16535	FALSE	FALSE
LYRM7	0	0	0.0575932	5.75867e-255	0.129505	FALSE	FALSE
CDC42SE2	0	0	0.254999	0	0.642143	FALSE	FALSE
RAPGEF6	0	0	0.041382	1.68701e-305	0.113135	FALSE	FALSE
AC008695.1	0	7.54459e-32	0.00181493	2.46262e-18	0.013419	FALSE	FALSE
MEIKIN	0	0.0392989	-0.000101096	2.51616e-14	0.00151304	FALSE	FALSE
ACSL6	0	9.42908e-39	0.00212312	8.01962e-268	0.0367619	FALSE	FALSE
P4HA2	0	3.63011e-202	0.0256737	0	0.147169	FALSE	FALSE
PDLIM4	0	7.67068e-13	-0.00141748	1.2307e-139	-0.0543028	FALSE	FALSE
SLC22A4	0	7.94309e-91	0.00779938	0	0.0752653	FALSE	FALSE
SLC22A5	0	1.93905e-85	0.00199678	0	0.107785	FALSE	FALSE
AC116366.3	0	0	0.0666252	0	0.307964	FALSE	FALSE
IRF1	0	0.00684099	-0.011882	2.47827e-148	-0.0669357	FALSE	FALSE
IL5	0	2.80312e-31	0.00291784	1.00059e-28	0.00829563	FALSE	FALSE
RAD50	0	5.58702e-51	0.00456778	6.38306e-42	0.0118062	FALSE	FALSE
IL13	0	3.87507e-06	0.000486258	1.09005e-19	0.00218742	FALSE	FALSE
IL4	0	0.00113014	9.26979e-05	6.79201e-06	0.000571019	FALSE	FALSE
KIF3A	0	0	0.345632	0	0.897067	FALSE	FALSE
CCNI2	0	6.00594e-25	0.00240067	6.22946e-31	0.0103623	FALSE	FALSE
SOWAHA	0	6.72225e-24	-0.0296258	0	-0.101341	FALSE	FALSE
SHROOM1	0	6.02671e-06	-0.0548997	0	-0.24056	FALSE	FALSE
GDF9	0	1.89722e-22	0.00145321	1.00988e-19	0.00595986	FALSE	FALSE
UQCRQ	0	2.32554e-250	0.0223254	7.96513e-276	-0.303385	FALSE	FALSE
LEAP2	0	2.00144e-23	0.00102694	3.82005e-06	-0.0111033	FALSE	FALSE
AFF4	0	4.27445e-99	0.129705	0	0.471054	FALSE	FALSE
ZCCHC10	0	1.57286e-297	0.0411318	0	0.132707	FALSE	FALSE
HSPA4	0	0	0.0778518	0	0.259226	FALSE	FALSE
C5orf15	0	1.10086e-247	0.018812	1.03116e-70	0.0773384	FALSE	FALSE
VDAC1	0	0	0.148353	0	0.348746	FALSE	FALSE
TCF7	0	1.56329e-39	0.000834225	1.10485e-92	0.0336413	FALSE	FALSE
SKP1	0	0	0.194521	0	-0.996412	FALSE	FALSE
AC104109.3	0	4.97594e-241	0.0268948	6.20038e-256	0.0640536	FALSE	FALSE
CDKL3	0	5.06852e-292	0.0586349	0	0.359919	FALSE	FALSE
UBE2B	0	0	0.244548	0	0.591801	FALSE	FALSE
CDKN2AIPNL	0	1.30057e-155	0.0173327	5.69979e-240	0.081202	FALSE	FALSE
JADE2	0	1.55785e-202	0.023603	0	0.212054	FALSE	FALSE
SAR1B	0	2.19694e-197	0.0238276	2.05293e-110	0.119522	FALSE	FALSE
SEC24A	0	0	0.101766	0	0.305664	FALSE	FALSE
DDX46	0	4.88e-251	0.0888863	1.66272e-195	0.172965	FALSE	FALSE
C5orf24	0	0	0.0773459	0	0.199158	FALSE	FALSE
TXNDC15	0	3.28484e-153	0.00751171	7.2551e-74	-0.0936312	FALSE	FALSE
PCBD2	0	1.32728e-117	-0.00401818	0	-0.225392	FALSE	FALSE
CATSPER3	0	0.0324549	-0.000126839	2.33279e-05	-0.00261196	FALSE	FALSE
H2AFY	0	0	0.121869	0	0.385433	FALSE	FALSE
TIFAB	0	0.00129222	0.000228363	5.20323e-10	0.00105903	FALSE	FALSE
CXCL14	0	2.68523e-219	-0.162667	0	-3.01159	FALSE	FALSE
SLC25A48	0	0	-0.204414	0	-0.901867	FALSE	FALSE
LECT2	0	0.0856843	-0.00152303	1.78661e-35	-0.021376	FALSE	FALSE
TGFBI	0	8.20872e-15	-0.00657107	9.53524e-142	-0.0131702	FALSE	FALSE
SMAD5	0	1.94903e-77	-0.0203062	1.16087e-191	0.216376	FALSE	FALSE
SMIM32	0	2.1917e-38	-0.0057653	0	-0.328093	FALSE	FALSE
TRPC7	0	4.36006e-16	-0.0128838	3.06855e-239	-0.174045	FALSE	FALSE
SPOCK1	0	9.2773e-117	0.00421586	0	-1.19253	FALSE	FALSE
KLHL3	0	0	0.170421	0	0.643856	FALSE	FALSE
HNRNPA0	0	0	0.059914	0	-0.355956	FALSE	FALSE
MYOT	0	4.02854e-49	-0.00269186	2.89765e-70	-0.0344726	FALSE	FALSE
PKD2L2	0	1.08524e-121	0.0100119	1.02542e-49	0.0398994	FALSE	FALSE
FAM13B	0	1.57642e-238	0.188271	0	0.610678	FALSE	FALSE
NME5	0	0	0.200452	0	0.758905	FALSE	FALSE
BRD8	0	0	0.0759152	0	0.182649	FALSE	FALSE
CDC23	0	0	0.0486787	0	0.127514	FALSE	FALSE
GFRA3	0	1.79089e-18	0.00142871	9.78543e-15	0.00363693	FALSE	FALSE
CDC25C	0	3.87269e-46	0.00531779	2.0184e-105	0.0229248	FALSE	FALSE
FAM53C	0	0	0.102611	0	0.189179	FALSE	FALSE
KDM3B	0	0	0.0898244	0	0.264181	FALSE	FALSE
ETF1	0	0	0.0421242	0	0.140627	FALSE	FALSE
HSPA9	0	0	0.0965518	0	0.302744	FALSE	FALSE
CTNNA1	0	1.83185e-19	-0.160567	0	-0.440605	FALSE	FALSE
LRRTM2	0	8.55386e-183	0.0261061	0	0.249796	FALSE	FALSE
SIL1	0	7.62318e-207	0.144395	0	0.586299	FALSE	FALSE
MATR3	0	1.72539e-180	0.0199775	9.82203e-302	0.0847569	FALSE	FALSE
PAIP2	0	0	0.148645	0	0.350687	FALSE	FALSE
SLC23A1	0	2.28494e-13	0.00123943	9.25374e-11	0.00340725	FALSE	FALSE
MZB1	0	0.0830894	-6.57083e-05	3.01174e-06	-0.00294816	FALSE	FALSE
PROB1	0	0.334849	-0.00197039	8.25071e-34	-0.0158482	FALSE	FALSE
SPATA24	0	4.74279e-17	-0.000101438	5.89781e-22	0.00954069	FALSE	FALSE
DNAJC18	0	0	0.133587	0	0.348994	FALSE	FALSE
AC142391.1	0	0.764005	-8.19216e-05	2.84889e-06	-0.00272585	FALSE	FALSE
TMEM173	0	1.05358e-29	-0.0103439	0	-0.0614615	FALSE	FALSE
UBE2D2	0	0	0.175138	0	0.401919	FALSE	FALSE
PSD2	0	1.25817e-45	-0.116289	0	-1.29201	FALSE	FALSE
NRG2	0	0	0.318438	0	0.995523	FALSE	FALSE
PURA	0	0	0.266183	0	0.590551	FALSE	FALSE
CYSTM1	0	4.14085e-95	-0.0126697	0	-0.635597	FALSE	FALSE
PFDN1	0	0	0.085404	0	0.178305	FALSE	FALSE
HBEGF	0	3.89346e-14	-0.00706407	6.72639e-44	-0.0242266	FALSE	FALSE
SLC4A9	0	2.77744e-40	0.00307932	5.97412e-108	0.0283514	FALSE	FALSE
SRA1	0	0	0.0452137	0	0.163911	FALSE	FALSE
APBB3	0	7.97659e-256	0.0255859	1.234e-116	0.0672971	FALSE	FALSE
SLC35A4	0	1.59106e-99	0.00699178	6.96644e-77	-0.0856884	FALSE	FALSE
CD14	0	3.79825e-12	-0.0202903	0	-0.694779	FALSE	FALSE
NDUFA2	0	6.53899e-194	0.0170064	8.7456e-277	-0.27387	FALSE	FALSE
TMCO6	0	8.63464e-52	0.00297975	1.33353e-15	-0.0364903	FALSE	FALSE
IK	0	3.17049e-178	0.0174824	2.83978e-138	0.0657332	FALSE	FALSE
WDR55	0	6.34023e-146	0.0138282	3.54925e-93	0.0426851	FALSE	FALSE
DND1	0	1.73231e-98	0.0102195	8.03916e-68	0.0242555	FALSE	FALSE
HARS2	0	7.24792e-133	0.0123242	2.24519e-118	0.0419041	FALSE	FALSE
ZMAT2	0	0	0.0654735	0	0.154843	FALSE	FALSE
PCDHA1	0	0.207186	-0.00350026	1.36119e-104	-0.0658322	FALSE	FALSE
PCDHB1	0	0.203021	-0.000402843	5.80338e-16	-0.00963874	FALSE	FALSE
PCDHB2	0	1.21983e-42	0.00365082	4.47825e-90	0.0171375	FALSE	FALSE
PCDHB4	0	1.78162e-112	0.0110391	6.69147e-170	0.0523361	FALSE	FALSE
PCDHB5	0	8.83e-42	0.00325298	7.27524e-44	0.0141631	FALSE	FALSE
PCDHB7	0	2.18672e-24	0.0021709	2.04051e-48	0.0150268	FALSE	FALSE
PCDHB10	0	9.34275e-163	0.0161531	6.88349e-140	0.0370999	FALSE	FALSE
PCDHB11	0	5.28514e-22	0.00141149	1.84421e-58	0.0121724	FALSE	FALSE
PCDHB15	0	3.64036e-114	0.0079419	1.11828e-141	0.0290009	FALSE	FALSE
TAF7	0	4.10272e-237	0.0242299	0	-0.435622	FALSE	FALSE
PCDHGA1	0	3.08087e-92	0.0082295	2.73438e-196	0.0556556	FALSE	FALSE
DIAPH1	0	0	0.144061	0	0.581532	FALSE	FALSE
HDAC3	0	0	0.135729	0	0.398547	FALSE	FALSE
FCHSD1	0	0.213606	-0.0156691	1.18282e-151	-0.0717445	FALSE	FALSE
ARAP3	0	2.34657e-221	0.0286682	0	0.101716	FALSE	FALSE
DELE1	0	0	0.108227	0	0.328243	FALSE	FALSE
PCDH12	0	2.2294e-26	0.00183564	8.13886e-52	0.0110782	FALSE	FALSE
RNF14	0	0	0.100104	0	0.233194	FALSE	FALSE
GNPDA1	0	0	0.0443772	0	0.130375	FALSE	FALSE
NDFIP1	0	0	0.281231	0	0.818908	FALSE	FALSE
SPRY4	0	5.96322e-170	0.0126238	0	-0.609227	FALSE	FALSE
FGF1	0	1.85885e-11	-0.115193	0	-0.718668	FALSE	FALSE
ARHGAP26	0	3.31469e-07	0.329135	0	2.36279	FALSE	FALSE
NR3C1	0	1.0576e-159	0.242388	0	0.767491	FALSE	FALSE
HMHB1	0	0.00441055	0.000176823	5.10587e-11	0.00117062	FALSE	FALSE
YIPF5	0	1.92826e-238	0.0321039	2.41234e-302	0.110823	FALSE	FALSE
KCTD16	0	0	-1.08595	0	-2.37246	FALSE	FALSE
PRELID2	0	0	-0.673506	0	-0.947721	FALSE	FALSE
GRXCR2	0	0.0145637	-0.00168204	2.00247e-105	-0.0395352	FALSE	FALSE
SH3RF2	0	0	-0.141471	0	-0.439292	FALSE	FALSE
PLAC8L1	0	1.57153e-67	0.00218543	1.60795e-218	0.0834998	FALSE	FALSE
LARS	0	6.8751e-242	0.0707822	0	0.268183	FALSE	FALSE
AC091959.3	0	4.36707e-77	0.00527347	1.98261e-31	0.0230333	FALSE	FALSE
POU4F3	0	0.181496	-0.000374518	1.9431e-08	-0.00140244	FALSE	FALSE
TCERG1	0	2.18624e-215	0.14543	0	0.589252	FALSE	FALSE
GPR151	0	8.05129e-06	0.000587014	1.04686e-10	-0.00386729	FALSE	FALSE
PPP2R2B	0	1.29576e-65	-0.0893506	0	-1.44922	FALSE	FALSE
STK32A	0	1.53628e-22	-0.0544993	0	-1.90408	FALSE	FALSE
DPYSL3	0	6.24179e-123	-0.126004	0	-0.77896	FALSE	FALSE
JAKMIP2	0	0	0.558504	0	1.15443	FALSE	FALSE
SPINK1	0	0.721336	-3.35479e-05	0.0208163	0.000215877	FALSE	FALSE
SCGB3A2	0	0.00137899	-9.10724e-05	9.8901e-23	0.00292983	FALSE	FALSE
C5orf46	0	0.0807595	1.51984e-05	2.14747e-07	0.000706185	FALSE	FALSE
SPINK5	0	2.73018e-17	0.00110309	3.80643e-16	0.00962046	FALSE	FALSE
SPINK14	0	0.128676	-7.84572e-05	1.19277e-07	0.000993925	FALSE	FALSE
SPINK6	0	3.85396e-05	0.000142595	4.09426e-17	0.00173821	FALSE	FALSE
MARCOL	0	1.3815e-23	0.000911644	8.54599e-09	0.00865999	FALSE	FALSE
SPINK13	0	0.00530782	-0.00144129	8.38044e-45	0.00585511	FALSE	FALSE
SPINK9	0	1.69036e-40	0.00346125	3.24542e-32	0.0124363	FALSE	FALSE
FBXO38	0	0	0.102456	0	0.242782	FALSE	FALSE
ADRB2	0	6.86656e-21	-0.00611459	7.33264e-124	-0.0386214	FALSE	FALSE
SH3TC2	0	0	-0.279559	0	-1.43746	FALSE	FALSE
AFAP1L1	0	1.14603e-27	-0.0186988	0	-0.067537	FALSE	FALSE
PCYOX1L	0	1.99492e-282	0.0325782	0	0.102557	FALSE	FALSE
IL17B	0	2.30449e-06	0.000390602	3.85684e-13	0.0023433	FALSE	FALSE
CSNK1A1	0	1.15459e-115	-0.0892804	0	-0.360953	FALSE	FALSE
ARHGEF37	0	0.00338845	-0.0723177	0	-0.391522	FALSE	FALSE
PPARGC1B	0	0	0.138253	0	0.515815	FALSE	FALSE
PDE6A	0	7.88458e-27	0.00273716	1.77318e-48	0.0128249	FALSE	FALSE
SLC26A2	0	7.25537e-57	-0.00675217	1.3554e-140	-0.131096	FALSE	FALSE
TIGD6	0	1.22683e-28	-0.00185582	4.07122e-27	-0.0160919	FALSE	FALSE
HMGXB3	0	5.19777e-198	0.0252902	0	0.139037	FALSE	FALSE
CSF1R	0	1.07159e-48	-0.0590189	0	-2.28723	FALSE	FALSE
PDGFRB	0	0	0.0559301	0	-0.795507	FALSE	FALSE
ARSI	0	3.80752e-06	-0.0220145	0	-0.129819	FALSE	FALSE
TCOF1	0	0	0.0504283	1.64919e-307	0.144161	FALSE	FALSE
CD74	0	5.33772e-14	-0.0510469	0	-1.93232	FALSE	FALSE
RPS14	0	0	0.070119	0	-0.557106	FALSE	FALSE
NDST1	0	5.68556e-34	-0.0405628	1.22869e-155	-0.108559	FALSE	FALSE
SYNPO	0	0	0.0657197	0	0.352243	FALSE	FALSE
MYOZ3	0	0.00425812	-0.00277564	1.61365e-209	-0.0734761	FALSE	FALSE
RBM22	0	2.61137e-139	0.00877304	3.15094e-85	-0.117055	FALSE	FALSE
DCTN4	0	0	0.0726309	0	0.207764	FALSE	FALSE
SMIM3	0	0.000130557	-0.00288009	1.46482e-76	-0.366633	FALSE	FALSE
ZNF300	0	7.5063e-17	-0.00205181	6.19184e-76	-0.0543011	FALSE	FALSE
TNIP1	0	4.17517e-278	0.0334617	1.69153e-195	0.08611	FALSE	FALSE
GM2A	0	1.49883e-31	-0.00545778	1.9236e-69	-0.0326178	FALSE	FALSE
SLC36A2	0	0.00269097	0.000215108	4.51998e-20	0.00217345	FALSE	FALSE
SPARC	0	6.10679e-17	-0.050652	0	-0.128181	FALSE	FALSE
ATOX1	0	2.9598e-123	-0.00360452	7.66746e-129	-0.169746	FALSE	FALSE
G3BP1	0	1.09425e-128	-0.00145564	1.75018e-98	-0.185325	FALSE	FALSE
GLRA1	0	9.59582e-16	-0.000575889	4.84566e-154	-0.0928352	FALSE	FALSE
NMUR2	0	7.73895e-55	-0.0142597	0	-0.0479127	FALSE	FALSE
GRIA1	0	0	0.696885	0	2.51942	FALSE	FALSE
FAM114A2	0	6.56959e-291	0.0360142	0	0.120946	FALSE	FALSE
GALNT10	0	0.0237308	-0.117537	0	-1.03852	FALSE	FALSE
LARP1	0	0	0.292511	0	0.722814	FALSE	FALSE
FAXDC2	0	4.68248e-35	-0.117219	0	-0.886152	FALSE	FALSE
CNOT8	0	5.52129e-214	0.0268892	2.01871e-193	0.0929908	FALSE	FALSE
GEMIN5	0	1.07698e-181	0.0260458	0	0.140772	FALSE	FALSE
MRPL22	0	4.4843e-196	0.0206969	2.10794e-112	0.0810213	FALSE	FALSE
KIF4B	0	6.57002e-23	0.00345782	2.42179e-55	0.0108565	FALSE	FALSE
SGCD	0	0	-1.02682	0	-1.98539	FALSE	FALSE
PPP1R2B	0	2.12889e-11	0.000783876	4.45574e-09	0.00225974	FALSE	FALSE
TIMD4	0	1.3632e-11	0.000549886	2.96486e-17	0.00523718	FALSE	FALSE
HAVCR1	0	1.09056e-17	0.000756164	4.54031e-29	0.00858369	FALSE	FALSE
HAVCR2	0	4.14178e-163	0.00745572	0	-0.695491	FALSE	FALSE
MED7	0	3.63669e-13	0.0014538	3.09104e-21	0.00556982	FALSE	FALSE
ITK	0	1.58256e-09	-0.000643747	1.73501e-27	0.00695141	FALSE	FALSE
FAM71B	0	0.198456	4.54814e-06	0.00148492	0.00022172	FALSE	FALSE
CYFIP2	0	0	0.279058	0	1.09992	FALSE	FALSE
FNDC9	0	1.53878e-18	-0.0106252	3.4337e-203	-0.0471384	FALSE	FALSE
NIPAL4	0	9.12338e-49	-0.0182943	0	-0.0931987	FALSE	FALSE
SOX30	0	1.49871e-39	0.00275732	4.00024e-34	0.00928714	FALSE	FALSE
C5orf52	0	3.2098e-06	0.000406784	7.63937e-12	0.00270703	FALSE	FALSE
THG1L	0	1.36303e-52	0.00493702	1.47804e-31	0.0201454	FALSE	FALSE
CLINT1	0	0	0.105425	0	0.277421	FALSE	FALSE
EBF1	0	9.23622e-05	-0.0148268	0	-2.50846	FALSE	FALSE
RNF145	0	7.33971e-288	0.107474	0	0.557466	FALSE	FALSE
UBLCP1	0	0	0.0883036	0	0.203307	FALSE	FALSE
ADRA1B	0	1.09109e-29	-0.0746847	0	-0.922885	FALSE	FALSE
TTC1	0	0	0.160523	0	0.402929	FALSE	FALSE
PWWP2A	0	4.02975e-67	-0.0332236	0	-0.332867	FALSE	FALSE
CCNJL	0	4.263e-164	-0.0845176	0	-0.593093	FALSE	FALSE
C1QTNF2	0	2.1401e-18	-0.0168082	0	-0.142115	FALSE	FALSE
ZBED8	0	1.54636e-69	0.000821271	3.03397e-39	0.0424113	FALSE	FALSE
ATP10B	0	0	-0.413804	0	-1.58963	FALSE	FALSE
NUDCD2	0	0	0.0781328	0	0.168784	FALSE	FALSE
TENM2	0	0	0.86102	0	3.36416	FALSE	FALSE
WWC1	0	0	0.0917035	0	0.620827	FALSE	FALSE
RARS	0	0	0.104661	0	0.326918	FALSE	FALSE
PANK3	0	0	0.166169	0	0.399983	FALSE	FALSE
SPDL1	0	9.81702e-233	0.0269546	5.15173e-241	0.0662761	FALSE	FALSE
DOCK2	0	0	-0.156748	0	-2.56516	FALSE	FALSE
C5orf58	0	0.77251	-0.000455856	1.99306e-12	0.00138641	FALSE	FALSE
LCP2	0	6.47163e-136	-0.0434092	0	-0.876971	FALSE	FALSE
KCNIP1	0	0	-0.490627	0	-3.01274	FALSE	FALSE
KCNMB1	0	4.108e-07	-0.00984009	2.53929e-228	-0.267067	FALSE	FALSE
GABRP	0	1.28264e-19	0.00159298	1.87952e-18	0.00412394	FALSE	FALSE
NPM1	0	2.71811e-202	0.0151926	2.99083e-139	-0.191847	FALSE	FALSE
FGF18	0	6.32032e-39	-0.0165539	0	-0.119776	FALSE	FALSE
FBXW11	0	0	0.168826	0	0.493068	FALSE	FALSE
STK10	0	6.19088e-84	-0.00836243	0	-0.593795	FALSE	FALSE
EFCAB9	0	1.02407e-10	0.000739469	3.76462e-29	0.00310191	FALSE	FALSE
UBTD2	0	4.13684e-120	0.000599793	1.32795e-294	-0.299214	FALSE	FALSE
SH3PXD2B	0	2.13988e-15	-0.171507	0	-1.0823	FALSE	FALSE
NEURL1B	0	8.71896e-80	-0.00775306	0	0.111758	FALSE	FALSE
DUSP1	0	8.69776e-31	-0.01263	1.49686e-181	-1.06054	FALSE	FALSE
ERGIC1	0	8.00426e-100	0.0259313	0	0.365575	FALSE	FALSE
RPL26L1	0	4.49729e-131	0.0118816	2.5318e-118	0.0336477	FALSE	FALSE
ATP6V0E1	0	1.06744e-278	0.0429562	7.0599e-227	0.136965	FALSE	FALSE
CREBRF	0	0	0.240145	0	0.446082	FALSE	FALSE
BNIP1	0	2.60106e-76	0.00359879	5.77294e-12	0.0261042	FALSE	FALSE
STC2	0	3.33621e-20	-0.00251588	9.09937e-109	-0.00490381	FALSE	FALSE
BOD1	0	8.99496e-128	0.0099714	1.19166e-158	-0.172662	FALSE	FALSE
CPEB4	0	1.20356e-09	0.123943	0	0.660078	FALSE	FALSE
C5orf47	0	0.501107	-0.00238107	1.48806e-162	-0.0241535	FALSE	FALSE
NSG2	0	0	0.147718	0	0.76961	FALSE	FALSE
MSX2	0	0.00342954	-0.000884107	2.863e-27	-0.0112177	FALSE	FALSE
SFXN1	0	3.92072e-167	0.0763095	0	0.386752	FALSE	FALSE
HRH2	0	0	0.107599	0	0.662159	FALSE	FALSE
CPLX2	0	0	0.247435	0	0.738592	FALSE	FALSE
THOC3	0	0	0.0706427	0	0.236899	FALSE	FALSE
SIMC1	0	0	0.264371	0	0.97756	FALSE	FALSE
KIAA1191	0	0	0.093931	0	0.221042	FALSE	FALSE
ARL10	0	1.14666e-211	0.0294462	0	0.164806	FALSE	FALSE
NOP16	0	9.49139e-50	0.00371904	1.30432e-59	0.020162	FALSE	FALSE
FAF2	0	0	0.0679195	0	0.207551	FALSE	FALSE
RNF44	0	0	0.0617199	0	0.174307	FALSE	FALSE
CDHR2	0	1.92185e-204	0.0299626	0	0.0981594	FALSE	FALSE
GPRIN1	0	7.70534e-203	0.0319929	0	0.14554	FALSE	FALSE
TSPAN17	0	1.35104e-38	-0.00673911	0	-0.0959938	FALSE	FALSE
UIMC1	0	0	0.161258	0	0.479053	FALSE	FALSE
ZNF346	0	8.73377e-263	0.0780419	0	0.427918	FALSE	FALSE
FGFR4	0	7.40093e-19	0.00194704	5.74137e-51	0.0127582	FALSE	FALSE
NSD1	0	1.35027e-149	0.149536	0	0.363721	FALSE	FALSE
RAB24	0	1.15315e-182	0.0197994	3.88604e-245	0.0530377	FALSE	FALSE
MXD3	0	5.31283e-13	-0.00897721	1.22439e-62	-0.0233064	FALSE	FALSE
PRELID1	0	0	0.0465708	0	-0.476526	FALSE	FALSE
LMAN2	0	1.32825e-115	0.00315969	1.4016e-152	-0.176662	FALSE	FALSE
RGS14	0	1.44825e-107	0.0131122	0	0.0685298	FALSE	FALSE
PFN3	0	0.915005	-0.000162957	3.8225e-11	-0.00260173	FALSE	FALSE
PRR7	0	1.33404e-99	0.00977521	1.71433e-285	0.0838069	FALSE	FALSE
DBN1	0	2.41023e-288	0.0484662	0	0.225105	FALSE	FALSE
DOK3	0	1.73226e-172	0.0172387	0	0.0571607	FALSE	FALSE
DDX41	0	1.48751e-199	0.0240244	6.5969e-234	0.0710336	FALSE	FALSE
FAM193B	0	5.74787e-210	0.0511884	0	0.218766	FALSE	FALSE
TMED9	0	5.31613e-116	0.0049128	4.4053e-287	-0.278833	FALSE	FALSE
B4GALT7	0	9.03202e-122	0.0103647	5.66713e-109	0.0410054	FALSE	FALSE
PROP1	0	0.000101718	-0.00158257	6.72592e-44	-0.0210463	FALSE	FALSE
N4BP3	0	2.37603e-106	0.0137007	0	0.0457776	FALSE	FALSE
RMND5B	0	0	0.0553364	0	0.186785	FALSE	FALSE
NHP2	0	9.68119e-200	0.0210902	0	-0.406889	FALSE	FALSE
HNRNPAB	0	1.76943e-203	0.0177791	5.30884e-104	-0.125125	FALSE	FALSE
PHYKPL	0	1.93413e-130	-0.0118124	0	-0.327632	FALSE	FALSE
CLK4	0	0	0.127331	0	0.274002	FALSE	FALSE
ZNF354B	0	0	0.0340287	1.54718e-112	0.0616901	FALSE	FALSE
ZFP2	0	4.01266e-127	0.00759538	1.39625e-227	0.149369	FALSE	FALSE
ZNF454	0	4.7583e-254	0.0277073	0	0.0811359	FALSE	FALSE
GRM6	0	6.42638e-33	0.00278502	6.25859e-40	0.00787545	FALSE	FALSE
ZNF879	0	9.03225e-60	0.0042923	2.23623e-11	0.0103955	FALSE	FALSE
ZNF354C	0	1.79366e-74	-0.00112071	0	0.0789451	FALSE	FALSE
ADAMTS2	0	5.83003e-54	0.0177182	0	0.150204	FALSE	FALSE
RUFY1	0	7.07219e-200	0.048384	0	0.24752	FALSE	FALSE
HNRNPH1	0	1.9245e-231	0.0722278	0	0.26835	FALSE	FALSE
CANX	0	2.66392e-291	0.0753437	0	-0.559953	FALSE	FALSE
MAML1	0	0	0.0828722	0	0.257983	FALSE	FALSE
LTC4S	0	1.15071e-06	-0.00838977	5.91628e-203	-0.275994	FALSE	FALSE
MGAT4B	0	0	0.0464385	0	0.142038	FALSE	FALSE
SQSTM1	0	3.02332e-207	0.0469265	0	-0.482505	FALSE	FALSE
MRNIP	0	0	0.0907504	0	0.326372	FALSE	FALSE
TBC1D9B	0	0	0.0687029	0	0.282647	FALSE	FALSE
RNF130	0	0	-0.264909	0	-0.932765	FALSE	FALSE
RASGEF1C	0	5.70151e-302	0.0203349	0	-1.54579	FALSE	FALSE
CNOT6	0	0	0.1207	0	0.273597	FALSE	FALSE
SCGB3A1	0	0.0520545	-0.000432542	1.79975e-12	0.00174111	FALSE	FALSE
FLT4	0	0.0407189	-0.000328626	6.89403e-13	-0.0574945	FALSE	FALSE
MGAT1	0	7.06797e-156	0.00463776	4.11351e-199	-0.350828	FALSE	FALSE
ZFP62	0	2.49282e-134	0.0135571	6.84336e-155	0.0616463	FALSE	FALSE
BTNL3	0	5.61723e-10	0.000698423	4.43616e-12	0.00272647	FALSE	FALSE
BTNL9	0	5.53029e-09	-0.0240282	0	-0.11747	FALSE	FALSE
OR2V2	0	0.5895	-1.46631e-05	2.07049e-06	0.000654001	FALSE	FALSE
TRIM7	0	7.36498e-06	-0.00350746	3.01738e-146	-0.0501326	FALSE	FALSE
TRIM41	0	7.01913e-208	0.0199252	1.30441e-177	0.0647798	FALSE	FALSE
RACK1	0	0	0.0406844	0	-0.473382	FALSE	FALSE
TRIM52	0	9.314e-199	0.0204623	7.27315e-134	0.0850185	FALSE	FALSE
DUSP22	0	0	0.0576301	1.13612e-283	0.116484	FALSE	FALSE
IRF4	0	0.000948721	-0.000209309	0.000727993	-0.024923	FALSE	FALSE
EXOC2	0	0	0.202864	0	0.594445	FALSE	FALSE
FOXQ1	0	0.28203	-0.00364324	4.11238e-99	-0.0220717	FALSE	FALSE
FOXF2	0	4.91107e-36	0.00114021	4.68807e-72	0.00918548	FALSE	FALSE
FOXC1	0	3.38359e-08	-0.00312788	1.91369e-109	-0.508273	FALSE	FALSE
MYLK4	0	1.5548e-120	0.0162372	6.31464e-282	0.0624717	FALSE	FALSE
WRNIP1	0	1.52535e-137	0.0109194	1.80714e-210	0.114618	FALSE	FALSE
SERPINB1	0	3.01112e-20	-0.0253322	0	-0.0795478	FALSE	FALSE
SERPINB9	0	5.89477e-136	0.00193456	0	0.204079	FALSE	FALSE
SERPINB6	0	3.79772e-160	-0.15219	0	-0.239701	FALSE	FALSE
RIPK1	0	4.85173e-204	0.0377184	0	0.245247	FALSE	FALSE
BPHL	0	3.84426e-138	0.0141793	0	0.135063	FALSE	FALSE
TUBB2B	0	2.33291e-250	-0.112122	0	-0.66896	FALSE	FALSE
PSMG4	0	1.50889e-09	-0.0871171	0	-0.330005	FALSE	FALSE
SLC22A23	0	0	0.29167	0	0.489603	FALSE	FALSE
PXDC1	0	2.90512e-119	-0.0328422	0	-0.227372	FALSE	FALSE
FAM50B	0	2.55121e-116	0.00924335	6.79393e-159	-0.133869	FALSE	FALSE
PRPF4B	0	1.54776e-88	0.00265745	1.05707e-108	-0.15805	FALSE	FALSE
FAM217A	0	1.07198e-26	0.00184401	3.34224e-42	0.0156681	FALSE	FALSE
C6orf201	0	1.64431e-06	-0.000282644	3.1707e-12	0.00733134	FALSE	FALSE
ECI2	0	0.019549	-0.0409889	3.53994e-185	-0.121907	FALSE	FALSE
CDYL	0	0	0.0908571	0	0.3351	FALSE	FALSE
RPP40	0	6.29512e-68	0.00763494	7.3845e-52	0.0185961	FALSE	FALSE
PPP1R3G	0	0.235852	-0.00227579	1.5707e-97	-0.0342162	FALSE	FALSE
FARS2	0	0	0.548571	0	1.40577	FALSE	FALSE
LY86	0	8.60087e-95	-0.00937568	0	-1.66178	FALSE	FALSE
RREB1	0	3.57166e-138	-0.0819797	0	-0.704713	FALSE	FALSE
SSR1	0	0	0.0838217	0	0.250412	FALSE	FALSE
CAGE1	0	2.31861e-18	0.000822176	4.66975e-07	0.00343808	FALSE	FALSE
RIOK1	0	1.73297e-146	0.0122461	4.63675e-133	0.0580041	FALSE	FALSE
DSP	0	5.28314e-07	-0.00560769	3.04001e-91	-0.0102181	FALSE	FALSE
SNRNP48	0	0	0.0727609	2.64955e-304	0.124897	FALSE	FALSE
BMP6	0	1.55669e-134	-0.0487634	0	-0.58825	FALSE	FALSE
TXNDC5	0	0.000333241	2.42329e-05	5.38762e-07	-0.00611426	FALSE	FALSE
BLOC1S5-TXNDC5	0	6.11895e-187	0.024478	0	0.10091	FALSE	FALSE
EEF1E1-BLOC1S5	0	1.9267e-37	0.00526951	7.86975e-55	0.0158468	FALSE	FALSE
SLC35B3	0	6.41926e-175	0.0036703	3.78418e-92	0.0939041	FALSE	FALSE
TFAP2A	0	0.000596653	-0.000852267	5.39035e-10	-0.0424945	FALSE	FALSE
GCNT2	0	1.15716e-85	-0.0595115	0	-0.428256	FALSE	FALSE
C6orf52	0	1.03796e-52	0.00265295	2.27344e-24	0.020016	FALSE	FALSE
PAK1IP1	0	4.96053e-215	0.0224223	1.8774e-139	0.0641409	FALSE	FALSE
TMEM14C	0	2.31103e-216	0.0196198	4.38241e-124	-0.157894	FALSE	FALSE
TMEM14B	0	0.681217	-5.44838e-05	0.00012767	-0.00248191	FALSE	FALSE
MAK	0	0	0.119739	0	0.319387	FALSE	FALSE
ELOVL2	0	1.54628e-60	-0.0669273	0	-0.765409	FALSE	FALSE
ERVFRD-1	0	0.00127938	0.000132281	2.22749e-08	0.000806337	FALSE	FALSE
TMEM170B	0	0	0.139571	0	0.460145	FALSE	FALSE
GFOD1	0	0	0.362227	0	1.27363	FALSE	FALSE
NOL7	0	0	0.0460504	1.52939e-306	0.1272	FALSE	FALSE
JARID2	0	4.35066e-173	0.127787	0	0.554097	FALSE	FALSE
DTNBP1	0	2.14365e-113	-0.0019081	0	0.201333	FALSE	FALSE
MYLIP	0	2.83545e-48	-0.0929202	0	-0.240648	FALSE	FALSE
GMPR	0	0.00544458	-0.0244047	0	-0.357784	FALSE	FALSE
ATXN1	0	0	0.709257	0	0.610712	FALSE	FALSE
STMND1	0	4.60022e-20	0.00177678	1.68425e-60	-0.0732517	FALSE	FALSE
RBM24	0	1.10109e-66	0.0107521	0	0.136971	FALSE	FALSE
CAP2	0	0	0.438504	0	1.40833	FALSE	FALSE
FAM8A1	0	0	0.0520428	0	0.129175	FALSE	FALSE
NUP153	0	7.04803e-281	0.0820648	0	0.320114	FALSE	FALSE
KIF13A	0	0	-0.763154	0	-1.07633	FALSE	FALSE
NHLRC1	0	7.24575e-42	0.00289715	4.91761e-24	0.00895808	FALSE	FALSE
TPMT	0	4.00544e-56	-0.00322344	0	-0.396726	FALSE	FALSE
KDM1B	0	0.00258037	-0.0683685	0	-0.220159	FALSE	FALSE
DEK	0	7.2444e-13	-0.0564039	1.65438e-257	-0.132867	FALSE	FALSE
RNF144B	0	0	-0.0901194	0	-0.897358	FALSE	FALSE
ID4	0	1.71426e-21	-0.0153791	0	-0.660343	FALSE	FALSE
MBOAT1	0	1.1837e-43	-0.000330661	3.46122e-39	0.0154182	FALSE	FALSE
E2F3	0	0	0.101925	0	0.615924	FALSE	FALSE
CDKAL1	0	8.76625e-301	0.253753	0	0.639547	FALSE	FALSE
SOX4	0	0	0.028875	0	-0.481985	FALSE	FALSE
DCDC2	0	6.9192e-146	0.0256927	0	0.155257	FALSE	FALSE
MRS2	0	0	0.0876494	0	0.303317	FALSE	FALSE
ALDH5A1	0	6.61201e-273	0.0453668	0	0.269798	FALSE	FALSE
ACOT13	0	0	0.034105	6.96769e-97	0.0633501	FALSE	FALSE
C6orf62	0	0	0.103418	0	0.289578	FALSE	FALSE
GMNN	0	1.94044e-27	-0.00489555	7.9439e-270	-0.132579	FALSE	FALSE
AL512428.1	0	6.74122e-38	0.00254365	9.38492e-109	0.0142544	FALSE	FALSE
RIPOR2	0	1.34965e-148	0.0641304	0	0.636618	FALSE	FALSE
CARMIL1	0	1.42292e-72	0.182612	0	1.49372	FALSE	FALSE
SCGN	0	0.00165038	-0.00535638	5.55475e-152	-0.0376939	FALSE	FALSE
SLC17A4	0	2.53497e-05	0.000296851	1.61726e-13	0.00133263	FALSE	FALSE
SLC17A3	0	0.00255776	0.000184215	1.73075e-05	0.00111335	FALSE	FALSE
SLC17A2	0	0.0197508	0.000135455	7.7354e-07	0.000676724	FALSE	FALSE
TRIM38	0	3.28299e-33	-0.0163048	0	-0.580663	FALSE	FALSE
HIST1H1A	0	3.05597e-08	0.000390607	2.83435e-19	0.00188826	FALSE	FALSE
HIST1H1C	0	4.8531e-07	-0.00819861	1.04493e-117	-0.0227793	FALSE	FALSE
HFE	0	6.16664e-15	-0.0105673	2.48357e-200	-0.0326578	FALSE	FALSE
HIST1H4C	0	0	0.0249272	0	-0.369773	FALSE	FALSE
HIST1H2BC	0	6.58556e-42	-0.0177443	0	-0.0713605	FALSE	FALSE
HIST1H2AC	0	4.20251e-234	-0.134986	0	-0.444508	FALSE	FALSE
HIST1H1E	0	0.998546	-0.00324888	5.24818e-33	-0.0425837	FALSE	FALSE
HIST1H2BD	0	0.0844502	-0.0193384	1.09379e-171	-0.0509722	FALSE	FALSE
HIST1H2BE	0	5.54201e-54	0.00368214	1.55138e-63	0.028065	FALSE	FALSE
AL031777.3	0	2.78526e-09	-0.00724221	9.80679e-113	-0.143545	FALSE	FALSE
HIST1H2BF	0	0.00120834	-0.00182601	1.09629e-40	-0.0504807	FALSE	FALSE
HIST1H4E	0	0.0010611	-0.00581844	1.11178e-143	-0.0264189	FALSE	FALSE
HIST1H2BG	0	0.000996011	-0.00510195	1.47169e-94	-0.123413	FALSE	FALSE
HIST1H2AE	0	0.0440652	-0.00148816	4.53573e-22	-0.028058	FALSE	FALSE
HIST1H3E	0	0.00601063	-0.00123552	1.15327e-08	-0.00179636	FALSE	FALSE
HIST1H1D	0	0.255204	-0.00190096	2.97544e-56	-0.0669261	FALSE	FALSE
HIST1H2BH	0	7.89743e-06	-0.0014654	5.15095e-50	-0.055742	FALSE	FALSE
HIST1H4H	0	1.73305e-31	-0.00112419	1.07446e-29	-0.0301199	FALSE	FALSE
BTN3A2	0	5.73155e-22	-0.0174125	5.81344e-139	-0.174747	FALSE	FALSE
BTN2A2	0	2.93398e-15	1.86245e-05	1.08328e-70	-0.0935339	FALSE	FALSE
BTN3A1	0	1.19192e-11	-0.0199166	4.00316e-226	-0.145142	FALSE	FALSE
BTN3A3	0	2.49978e-48	0.00371013	1.07797e-121	0.028203	FALSE	FALSE
BTN2A1	0	2.73663e-159	0.0141271	4.31243e-214	0.0754024	FALSE	FALSE
BTN1A1	0	0.13697	7.88003e-05	4.73133e-06	0.00119825	FALSE	FALSE
HMGN4	0	5.10777e-142	0.0162685	2.2216e-230	0.0624624	FALSE	FALSE
ABT1	0	1.12534e-120	0.0127664	1.27519e-96	0.0338025	FALSE	FALSE
ZNF322	0	6.41923e-117	0.00201532	9.85485e-92	-0.10992	FALSE	FALSE
HIST1H2BJ	0	0.000232631	-0.00285177	1.89591e-56	-0.0777086	FALSE	FALSE
HIST1H2AG	0	0.0433189	-0.000707819	5.41242e-15	-0.0157339	FALSE	FALSE
POM121L2	0	1.15553e-06	0.000572718	2.0528e-18	0.00360628	FALSE	FALSE
ZNF391	0	1.89141e-212	0.0349244	0	0.162706	FALSE	FALSE
ZNF184	0	0.637003	-0.0258132	0	-0.185264	FALSE	FALSE
HIST1H3H	0	0.941971	-0.000436185	5.07917e-12	-0.01524	FALSE	FALSE
HIST1H2BN	0	1.48101e-28	2.23816e-05	4.48523e-141	0.0338723	FALSE	FALSE
HIST1H3J	0	0.473553	-0.000659191	7.0924e-22	-0.0250289	FALSE	FALSE
ZSCAN16	0	6.52765e-38	0.00163969	4.90033e-48	0.0188123	FALSE	FALSE
ZKSCAN8	0	4.31894e-120	0.00542999	3.56337e-33	0.0340953	FALSE	FALSE
ZSCAN9	0	0.751386	-0.0132279	1.29267e-84	0.0394879	FALSE	FALSE
ZKSCAN4	0	3.96205e-99	0.0125208	6.99504e-203	0.0444169	FALSE	FALSE
NKAPL	0	2.96101e-136	0.0187527	7.62094e-231	0.0657217	FALSE	FALSE
ZSCAN26	0	0.0536081	1.5566e-05	7.36863e-08	0.000777994	FALSE	FALSE
AL021997.3	0	2.88049e-103	0.00901153	1.3051e-62	0.020539	FALSE	FALSE
ZKSCAN3	0	3.9088e-213	0.0204137	3.81298e-194	0.0507655	FALSE	FALSE
ZSCAN12	0	2.17635e-138	0.0157311	9.4316e-164	0.0539411	FALSE	FALSE
ZSCAN23	0	1.92388e-289	0.0383285	0	0.13358	FALSE	FALSE
GPX5	0	0.331645	-7.81626e-05	9.65838e-10	0.000914791	FALSE	FALSE
TRIM27	0	1.03875e-287	0.0351573	6.05249e-222	0.109784	FALSE	FALSE
LINC01556	0	0.267794	-4.19996e-05	0.00097288	0.000444988	FALSE	FALSE
ZNF311	0	0.0176376	-0.00416383	3.68195e-36	-0.0164027	FALSE	FALSE
OR2J2	0	0.277119	-0.0001101	0.000466673	-0.0018902	FALSE	FALSE
OR14J1	0	0.775945	-0.000146994	3.33372e-11	-0.00578272	FALSE	FALSE
OR5V1	0	0.0401079	-0.00062469	4.8556e-08	-0.00253811	FALSE	FALSE
OR11A1	0	9.8283e-07	0.000649442	5.08311e-25	0.00375766	FALSE	FALSE
OR2I1P	0	0.0744724	-0.000185194	3.21526e-11	-0.002951	FALSE	FALSE
GABBR1	0	8.82353e-144	0.0779379	0	0.690266	FALSE	FALSE
OR2H2	0	0.000166704	-0.00362309	3.14486e-69	0.00871739	FALSE	FALSE
MOG	0	0	-0.44119	0	-2.2358	FALSE	FALSE
ZFP57	0	7.04172e-11	-0.00367517	1.28608e-124	-0.01722	FALSE	FALSE
HLA-F	0	3.06059e-16	-0.00599779	1.41567e-135	-0.109781	FALSE	FALSE
HLA-A	0	1.06869e-57	-0.0921951	0	-0.420449	FALSE	FALSE
ZNRD1	0	4.6557e-60	0.00412295	5.75433e-42	0.0187699	FALSE	FALSE
PPP1R11	0	0	0.0444024	8.17279e-282	0.0891922	FALSE	FALSE
RNF39	0	0.0290338	0.000149356	9.69332e-08	0.000810426	FALSE	FALSE
TRIM31	0	0.901057	-7.11156e-05	0.00533307	0.000175831	FALSE	FALSE
TRIM40	0	0.0631373	0.000167841	1.77071e-07	0.000820246	FALSE	FALSE
TRIM26	0	1.63842e-288	0.0378129	4.39907e-263	0.12849	FALSE	FALSE
TRIM39	0	3.67009e-06	0.000189808	3.27561e-08	0.00241477	FALSE	FALSE
TRIM39-RPP21	0	0.0615152	3.2212e-05	2.89729e-07	0.000823094	FALSE	FALSE
RPP21	0	2.87416e-11	0.00103597	6.39227e-06	0.00245723	FALSE	FALSE
HLA-E	0	1.2434e-111	-0.0446214	0	-0.866139	FALSE	FALSE
GNL1	0	0	0.113491	0	0.306897	FALSE	FALSE
PRR3	0	0	0.0505922	0	0.183991	FALSE	FALSE
ABCF1	0	5.85841e-259	0.0244913	2.4084e-48	-0.0941548	FALSE	FALSE
PPP1R10	0	0	0.0716763	0	0.209997	FALSE	FALSE
MRPS18B	0	5.78468e-101	0.000181476	5.2665e-131	-0.153949	FALSE	FALSE
ATAT1	0	2.78484e-222	0.0191032	2.35154e-131	0.133927	FALSE	FALSE
C6orf136	0	0	0.0709099	0	0.206054	FALSE	FALSE
DHX16	0	1.26425e-154	0.0143248	3.82566e-56	0.0325732	FALSE	FALSE
PPP1R18	0	4.65893e-07	-0.0089765	1.1863e-223	-0.275813	FALSE	FALSE
NRM	0	3.16704e-07	0.000204409	1.14545e-06	0.00302406	FALSE	FALSE
MDC1	0	1.69838e-154	0.0135956	2.06755e-81	0.052407	FALSE	FALSE
IER3	0	1.07257e-77	0.00429403	2.51701e-194	-0.274666	FALSE	FALSE
DDR1	0	8.40865e-269	-0.146722	0	-0.425881	FALSE	FALSE
GTF2H4	0	0.00677634	5.44253e-05	2.99476e-06	0.00054556	FALSE	FALSE
VARS2	0	9.79563e-213	0.0247316	0	0.120556	FALSE	FALSE
SFTA2	0	0.349112	-0.000496713	0.00222189	-0.00287872	FALSE	FALSE
MUCL3	0	0.0111428	0.00014993	4.67518e-10	0.00119669	FALSE	FALSE
MUC22	0	0.000633247	-0.000104974	4.87466e-21	0.00243495	FALSE	FALSE
PSORS1C1	0	2.275e-07	-0.00282175	1.06772e-49	-0.015057	FALSE	FALSE
CDSN	0	5.61059e-07	-0.000101263	3.86591e-11	0.00327797	FALSE	FALSE
CCHCR1	0	9.65428e-178	0.0209558	0	0.0889985	FALSE	FALSE
TCF19	0	5.77528e-43	0.00215054	1.96128e-30	-0.0393476	FALSE	FALSE
POU5F1	0	3.0527e-24	0.00181742	1.64758e-59	0.0148573	FALSE	FALSE
HLA-C	0	0	0.0417528	0	0.0968185	FALSE	FALSE
HLA-B	0	2.01702e-132	-0.0155641	0	-0.827042	FALSE	FALSE
MICA	0	4.01881e-73	0.00146664	0	-0.20674	FALSE	FALSE
MICB	0	0.00052901	-0.00163937	2.16304e-46	-0.057274	FALSE	FALSE
ATP6V1G2	0	0.161895	-0.00131385	1.43181e-19	-0.00891599	FALSE	FALSE
NFKBIL1	0	3.24427e-146	0.0140969	2.15758e-94	0.0419463	FALSE	FALSE
LTA	0	0.0438451	3.91016e-05	2.10543e-07	0.00284394	FALSE	FALSE
TNF	0	0.593921	-0.000347434	5.57902e-17	-0.0239745	FALSE	FALSE
LTB	0	4.50792e-59	0.0059041	2.56458e-107	0.019942	FALSE	FALSE
LST1	0	6.7121e-21	-0.0151282	0	-0.572502	FALSE	FALSE
AIF1	0	1.69389e-15	-0.00752525	1.51443e-218	-0.263244	FALSE	FALSE
PRRC2A	0	0	0.0519146	0	0.203747	FALSE	FALSE
BAG6	0	1.7434e-210	0.0181215	8.3098e-102	-0.141254	FALSE	FALSE
APOM	0	4.26303e-15	0.000412117	1.97288e-08	-0.00618787	FALSE	FALSE
C6orf47	0	9.43586e-31	-0.0011017	3.13855e-40	-0.0476229	FALSE	FALSE
GPANK1	0	1.73248e-160	0.0114127	2.18493e-37	-0.0601778	FALSE	FALSE
LY6G5B	0	2.24488e-09	0.000844309	6.98338e-07	0.00413736	FALSE	FALSE
LY6G5C	0	8.21134e-24	0.00292089	2.86179e-78	0.0184452	FALSE	FALSE
ABHD16A	0	1.37081e-23	0.00173743	4.03964e-10	0.00383542	FALSE	FALSE
LY6G6F-LY6G6D	0	0.0143367	0.000117392	0.000213137	0.00097342	FALSE	FALSE
MPIG6B	0	0.999147	-0.000535397	1.12433e-14	-0.0252166	FALSE	FALSE
LY6G6C	0	0.2898	-0.00014818	0.000558411	-0.0020182	FALSE	FALSE
DDAH2	0	0.00676151	-0.0141645	9.32041e-275	-0.100729	FALSE	FALSE
CLIC1	0	2.30935e-11	-0.00552029	1.86011e-97	-0.108314	FALSE	FALSE
VARS	0	4.91048e-137	0.0122174	3.86439e-149	0.0580792	FALSE	FALSE
LSM2	0	5.01433e-198	0.015409	1.20522e-116	-0.134989	FALSE	FALSE
HSPA1L	0	1.03415e-14	-4.66494e-05	2.26352e-21	-0.0253213	FALSE	FALSE
HSPA1A	0	2.75357e-36	-0.171047	0	-0.390518	FALSE	FALSE
HSPA1B	0	0.0162325	-0.0680439	0	-0.850241	FALSE	FALSE
NEU1	0	5.23373e-184	0.018829	3.48171e-163	0.0566958	FALSE	FALSE
SLC44A4	0	1.42351e-09	0.000980469	9.6977e-11	0.00242434	FALSE	FALSE
EHMT2	0	4.77868e-240	0.0293908	1.84568e-228	0.127205	FALSE	FALSE
ZBTB12	0	0.536561	-0.00065546	2.1125e-09	0.00122237	FALSE	FALSE
NELFE	0	2.87096e-191	0.0177549	9.31661e-45	0.0337785	FALSE	FALSE
SKIV2L	0	7.58751e-133	0.0130527	2.31666e-137	0.0499316	FALSE	FALSE
DXO	0	1.69081e-36	-0.00118184	1.6541e-33	-0.0449435	FALSE	FALSE
STK19	0	1.59615e-266	0.0296498	0	0.096948	FALSE	FALSE
CYP21A2	0	0.00615455	-0.00128709	5.57278e-42	-0.0207752	FALSE	FALSE
TNXB	0	0	0.0583817	0	0.225304	FALSE	FALSE
ATF6B	0	7.81503e-197	0.0420172	0	0.280778	FALSE	FALSE
FKBPL	0	8.16957e-41	0.0034485	9.43583e-41	-0.0327446	FALSE	FALSE
PRRT1	0	0	0.0874053	0	0.241422	FALSE	FALSE
AL662884.4	0	4.9212e-27	0.00210739	3.05322e-26	0.00689122	FALSE	FALSE
PPT2-EGFL8	0	6.63532e-05	-0.000348364	4.72089e-09	-0.0170077	FALSE	FALSE
AGPAT1	0	0	0.0665919	0	0.141189	FALSE	FALSE
RNF5	0	2.445e-128	0.00885238	5.90552e-183	-0.164972	FALSE	FALSE
AGER	0	0.245248	-0.00611547	5.26993e-100	-0.0454415	FALSE	FALSE
PBX2	0	1.8784e-215	0.0193717	9.6295e-161	0.0718682	FALSE	FALSE
GPSM3	0	0.976181	-0.0044456	5.36287e-149	-0.17748	FALSE	FALSE
NOTCH4	0	5.44561e-05	-0.00105219	5.66382e-57	-0.276875	FALSE	FALSE
AL662796.1	0	0	0.109355	0	0.535177	FALSE	FALSE
HLA-DRA	0	3.6744e-27	-0.0273864	0	-0.888343	FALSE	FALSE
HLA-DRB5	0	4.90876e-11	-0.00941007	1.53322e-301	-0.353546	FALSE	FALSE
HLA-DRB1	0	0.00114403	-0.0193298	0	-0.77051	FALSE	FALSE
HLA-DQA1	0	0.11436	-0.00419597	9.9524e-179	-0.209087	FALSE	FALSE
HLA-DQB1	0	2.5109e-23	7.85516e-05	2.49871e-247	-0.313978	FALSE	FALSE
HLA-DOB	0	0.0654862	-0.00232235	8.20105e-20	-0.00871256	FALSE	FALSE
AL669918.1	0	0.754511	-0.00113945	1.23208e-10	-0.00489781	FALSE	FALSE
PSMB8	0	3.14944e-19	-0.00898464	4.09929e-84	-0.0299772	FALSE	FALSE
PSMB9	0	1.02192e-63	-0.0258928	0	-0.0633325	FALSE	FALSE
TAP1	0	7.09834e-87	-0.0318328	5.28844e-294	-0.105044	FALSE	FALSE
HLA-DMB	0	0.0238892	-0.0111696	0	-0.540433	FALSE	FALSE
HLA-DMA	0	1.2371e-111	0.0068705	1.88417e-56	0.0318525	FALSE	FALSE
BRD2	0	1.62317e-128	-0.00459617	8.75126e-199	-0.256559	FALSE	FALSE
HLA-DOA	0	8.32882e-17	-0.000217089	3.27534e-77	-0.0937924	FALSE	FALSE
HLA-DPA1	0	1.46317e-44	-0.00343001	0	-0.503852	FALSE	FALSE
HLA-DPB1	0	0	0.0158941	0	-0.462125	FALSE	FALSE
COL11A2	0	3.71184e-12	-0.00753401	5.97297e-108	0.0477291	FALSE	FALSE
RXRB	0	3.42951e-297	0.0380703	9.19608e-237	0.101811	FALSE	FALSE
SLC39A7	0	4.79289e-47	-0.00515373	1.03377e-84	-0.0966982	FALSE	FALSE
HSD17B8	0	0.00422811	-0.00170947	2.932e-44	-0.0183431	FALSE	FALSE
RING1	0	0	0.0715116	0	0.225289	FALSE	FALSE
VPS52	0	1.67803e-89	-0.0031447	7.42756e-24	-0.0261328	FALSE	FALSE
RPS18	0	2.43265e-191	0.00753549	4.17247e-198	-0.237574	FALSE	FALSE
B3GALT4	0	5.20311e-48	0.000705615	1.53482e-07	0.010268	FALSE	FALSE
WDR46	0	8.22702e-223	0.0333482	0	0.122265	FALSE	FALSE
PFDN6	0	3.60518e-181	0.0143451	1.8632e-97	-0.122628	FALSE	FALSE
RGL2	0	4.5821e-60	-0.016933	0	-0.306782	FALSE	FALSE
TAPBP	0	0	0.0739098	0	0.258648	FALSE	FALSE
ZBTB22	0	5.13933e-90	0.00873931	3.3153e-88	0.0261056	FALSE	FALSE
DAXX	0	4.21715e-211	0.0195862	1.33788e-81	-0.0962724	FALSE	FALSE
KIFC1	0	1.60948e-05	-0.000807851	1.64397e-30	-0.035993	FALSE	FALSE
PHF1	0	0	0.0504165	0	0.176242	FALSE	FALSE
CUTA	0	6.39098e-194	0.014418	0	-0.38	FALSE	FALSE
SYNGAP1	0	0	0.112352	0	0.543172	FALSE	FALSE
ZBTB9	0	0.267794	-5.96147e-05	1.08438e-06	0.000550623	FALSE	FALSE
BAK1	0	2.82552e-90	0.00870868	4.24337e-72	0.0228284	FALSE	FALSE
ITPR3	0	1.46429e-39	0.00378355	2.08455e-126	0.0216336	FALSE	FALSE
UQCC2	0	1.95056e-269	0.0338673	0	0.141675	FALSE	FALSE
IP6K3	0	1.23282e-77	-0.0324924	0	-0.169001	FALSE	FALSE
LEMD2	0	2.87604e-283	0.0370858	1.92681e-186	0.103883	FALSE	FALSE
MLN	0	0.000105045	0.000203285	5.44882e-10	0.000931398	FALSE	FALSE
GRM4	0	5.50655e-40	-0.0549809	0	-1.1823	FALSE	FALSE
RPS10-NUDT3	0	0	0.0450741	0	0.116168	FALSE	FALSE
SPDEF	0	4.39961e-35	0.00436281	3.15751e-113	0.0172841	FALSE	FALSE
SNRPC	0	1.90848e-245	0.0281423	2.31055e-198	0.080451	FALSE	FALSE
UHRF1BP1	0	2.88142e-30	-0.0291147	0	0.233056	FALSE	FALSE
TAF11	0	1.94349e-160	0.0139851	7.9775e-80	0.0736804	FALSE	FALSE
ANKS1A	0	2.8973e-58	0.0448117	0	-0.78758	FALSE	FALSE
SCUBE3	0	1.32381e-12	-0.00627292	5.05593e-282	-0.685411	FALSE	FALSE
ZNF76	0	2.11809e-99	0.000509298	5.59498e-230	0.124039	FALSE	FALSE
DEF6	0	0.156622	-0.0123494	0	-0.510561	FALSE	FALSE
PPARD	0	1.83192e-196	0.0121473	0	-0.839186	FALSE	FALSE
FANCE	0	9.07761e-05	-0.00311921	1.40113e-20	-0.0132195	FALSE	FALSE
RPL10A	0	9.16254e-183	0.0121493	4.12625e-272	-0.323522	FALSE	FALSE
TEAD3	0	1.94903e-45	-0.0163447	0	-0.171666	FALSE	FALSE
TULP1	0	0.0402591	-0.00021166	0.0123535	-0.000869471	FALSE	FALSE
FKBP5	0	0	-0.655084	0	-0.568054	FALSE	FALSE
ARMC12	0	1.35014e-28	0.00154744	7.68561e-48	-0.0233715	FALSE	FALSE
SRPK1	0	1.37076e-121	0.0676675	0	0.608002	FALSE	FALSE
MAPK14	0	8.46198e-193	0.150986	0	0.680463	FALSE	FALSE
MAPK13	0	1.37599e-244	0.0375011	0	0.142671	FALSE	FALSE
BRPF3	0	0	0.0753484	0	0.191771	FALSE	FALSE
PNPLA1	0	9.37572e-49	0.00658616	9.40988e-124	0.0263941	FALSE	FALSE
ETV7	0	0.302814	-0.00317773	2.67075e-40	-0.0281384	FALSE	FALSE
PXT1	0	1.04903e-33	0.00293115	2.60561e-33	0.0139968	FALSE	FALSE
KCTD20	0	0	0.0474988	5.13711e-227	0.126701	FALSE	FALSE
STK38	0	0	0.0782864	0	0.283775	FALSE	FALSE
SRSF3	0	1.0642e-176	0.0116602	0	-0.371895	FALSE	FALSE
CDKN1A	0	9.81314e-25	-0.0183345	3.88868e-186	-0.0728961	FALSE	FALSE
RAB44	0	7.49383e-09	0.000656417	6.83295e-18	0.00386076	FALSE	FALSE
PPIL1	0	5.68026e-187	0.0200393	5.51845e-224	0.0615925	FALSE	FALSE
C6orf89	0	0	0.103777	0	0.232004	FALSE	FALSE
PI16	0	4.14931e-116	-0.0538293	0	-0.248138	FALSE	FALSE
MTCH1	0	0	0.151238	0	-1.23663	FALSE	FALSE
FGD2	0	6.22113e-69	-0.0349327	0	-1.37097	FALSE	FALSE
PIM1	0	1.16544e-171	0.0143371	6.48762e-186	0.0430922	FALSE	FALSE
TMEM217	0	6.8883e-33	0.00104231	1.11132e-46	0.0208738	FALSE	FALSE
TBC1D22B	0	4.70271e-212	0.0285957	0	0.141348	FALSE	FALSE
RNF8	0	1.53739e-280	0.0392474	2.80157e-209	0.118372	FALSE	FALSE
CMTR1	0	0	0.046685	0	0.161341	FALSE	FALSE
CCDC167	0	2.13159e-146	0.0110167	5.10289e-28	0.0157993	FALSE	FALSE
MDGA1	0	0	-0.0808235	0	-0.111784	FALSE	FALSE
ZFAND3	0	0.00754183	0.152753	0	0.773863	FALSE	FALSE
BTBD9	0	5.89388e-14	0.144631	0	1.15121	FALSE	FALSE
GLO1	0	0	0.0644444	0	0.174824	FALSE	FALSE
DNAH8	0	1.95898e-39	0.00167583	7.42933e-57	-0.0377269	FALSE	FALSE
GLP1R	0	0.0045141	-0.00034042	2.40421e-10	0.00247458	FALSE	FALSE
SAYSD1	0	1.22447e-50	0.00183806	3.46455e-23	0.0275161	FALSE	FALSE
KCNK5	0	0.17185	-0.000358443	8.69509e-15	-0.00541331	FALSE	FALSE
KCNK17	0	3.97409e-05	-7.42582e-05	6.76129e-08	-0.0405296	FALSE	FALSE
KIF6	0	2.83517e-203	-0.27659	0	-1.37691	FALSE	FALSE
DAAM2	0	0	-0.519227	0	-2.19627	FALSE	FALSE
MOCS1	0	1.22535e-71	0.0019625	1.05575e-63	0.0299036	FALSE	FALSE
UNC5CL	0	0.135639	-0.00450265	3.40358e-90	-0.0192876	FALSE	FALSE
OARD1	0	1.43592e-114	-0.019009	0	-0.205534	FALSE	FALSE
APOBEC2	0	6.03881e-05	-0.00289532	5.10407e-46	-0.0221704	FALSE	FALSE
NFYA	0	1.10287e-50	-0.0101006	3.10254e-57	-0.0381087	FALSE	FALSE
TREML1	0	4.02812e-10	-0.00273364	4.66707e-85	-0.101648	FALSE	FALSE
TREM2	0	1.75417e-15	-0.00649599	1.42598e-194	-0.234147	FALSE	FALSE
TREML2	0	0.0392864	-3.80524e-05	0.19678	0.000325533	FALSE	FALSE
TREM1	0	0.860584	-0.00020363	2.88348e-08	-0.00934493	FALSE	FALSE
MDFI	0	0.00098534	-0.00373387	2.34347e-156	-0.0880048	FALSE	FALSE
TFEB	0	0	-0.279027	0	-0.908982	FALSE	FALSE
PGC	0	3.88596e-09	0.00174442	2.48284e-70	0.0105984	FALSE	FALSE
FRS3	0	2.95747e-264	0.0305034	0	0.0888844	FALSE	FALSE
AL365205.1	0	6.68165e-32	0.00363378	8.78863e-68	0.0175049	FALSE	FALSE
USP49	0	0	0.181993	0	0.489771	FALSE	FALSE
MED20	0	2.34213e-139	0.015105	2.84122e-101	0.0324168	FALSE	FALSE
BYSL	0	1.3009e-40	0.00206849	3.6648e-28	-0.0286516	FALSE	FALSE
TAF8	0	2.77287e-131	0.00311189	7.71497e-194	-0.142995	FALSE	FALSE
C6orf132	0	1.71359e-24	0.00236053	1.09933e-37	0.00951917	FALSE	FALSE
GUCA1A	0	0.000732618	-0.000570976	8.30264e-19	-0.0190481	FALSE	FALSE
GUCA1B	0	1.07076e-14	-0.0108234	9.94024e-58	-0.0454927	FALSE	FALSE
MRPS10	0	1.75136e-197	0.0198901	2.82275e-117	-0.144199	FALSE	FALSE
TRERF1	0	0	-0.261927	0	-0.866159	FALSE	FALSE
UBR2	0	2.38626e-78	0.152652	0	0.648076	FALSE	FALSE
PRPH2	0	3.11039e-83	0.00955521	1.25585e-115	0.0311609	FALSE	FALSE
TBCC	0	7.39867e-183	0.0169121	7.90306e-227	-0.208809	FALSE	FALSE
BICRAL	0	0	0.256301	0	0.587838	FALSE	FALSE
RPL7L1	0	0	0.093445	0	0.25869	FALSE	FALSE
C6orf226	0	1.50678e-32	-0.00449846	1.35542e-36	-0.0475793	FALSE	FALSE
CNPY3	0	0	0.0271345	7.28449e-198	-0.314235	FALSE	FALSE
PEX6	0	0	0.0849495	0	0.276338	FALSE	FALSE
RRP36	0	1.17515e-226	0.0250791	3.0962e-161	0.086634	FALSE	FALSE
CUL7	0	7.08469e-273	0.0312839	0	0.0878352	FALSE	FALSE
KLC4	0	0	0.0991053	0	0.250689	FALSE	FALSE
MRPL2	0	1.84688e-193	0.017964	5.86981e-88	0.0428107	FALSE	FALSE
SRF	0	3.79589e-197	0.0241737	2.12115e-281	0.0705663	FALSE	FALSE
CUL9	0	0	0.0994915	0	0.267035	FALSE	FALSE
DNPH1	0	8.14964e-51	0.000820242	1.15145e-60	-0.0804238	FALSE	FALSE
TTBK1	0	0	0.0725764	0	0.330852	FALSE	FALSE
SLC22A7	0	6.09536e-09	0.000665907	1.45817e-77	0.0102004	FALSE	FALSE
CRIP3	0	1.71332e-05	-0.00387654	4.21687e-61	0.0206331	FALSE	FALSE
ZNF318	0	9.51812e-155	0.0294375	0	0.253649	FALSE	FALSE
ABCC10	0	0	0.0852253	0	0.208683	FALSE	FALSE
DLK2	0	1.53816e-111	0.0156289	0	0.0657126	FALSE	FALSE
TJAP1	0	0.133046	-0.104028	0	-0.522162	FALSE	FALSE
LRRC73	0	1.77042e-56	0.00632974	3.40085e-220	0.047889	FALSE	FALSE
POLR1C	0	1.22503e-220	0.030284	0	0.144336	FALSE	FALSE
YIPF3	0	0	0.0364189	0	-0.391244	FALSE	FALSE
XPO5	0	0	0.102999	0	0.28267	FALSE	FALSE
POLH	0	0	0.0481022	0	0.130962	FALSE	FALSE
GTPBP2	0	6.55082e-165	0.0153372	5.72538e-160	0.0682945	FALSE	FALSE
MAD2L1BP	0	3.78863e-80	0.00638728	7.0155e-95	-0.0979909	FALSE	FALSE
RSPH9	0	1.10127e-06	-0.0055216	5.50726e-197	-0.0395708	FALSE	FALSE
MRPS18A	0	3.3033e-174	0.0176642	3.66385e-140	0.0488667	FALSE	FALSE
VEGFA	0	9.18034e-42	-0.0448031	0	-0.71169	FALSE	FALSE
C6orf223	0	0.35929	-0.000405987	4.60307e-25	-0.007739	FALSE	FALSE
MRPL14	0	2.98378e-100	0.00536169	8.15811e-139	-0.141148	FALSE	FALSE
TMEM63B	0	0	0.14842	0	0.410714	FALSE	FALSE
CAPN11	0	1.518e-17	0.00224673	4.30798e-53	0.00880729	FALSE	FALSE
HSP90AB1	0	7.44273e-288	0.208046	0	-1.85433	FALSE	FALSE
SLC35B2	0	1.16794e-27	-0.00841322	1.49552e-70	-0.035165	FALSE	FALSE
NFKBIE	0	4.56883e-54	0.00359915	7.12692e-63	0.0148613	FALSE	FALSE
AL353588.1	0	4.49909e-13	0.000299701	9.01633e-154	0.0236447	FALSE	FALSE
AARS2	0	4.7193e-139	0.0115901	1.42884e-183	0.04913	FALSE	FALSE
CDC5L	0	0	0.0468591	0	0.162792	FALSE	FALSE
SUPT3H	0	0	0.407301	0	1.21323	FALSE	FALSE
RUNX2	0	3.0693e-44	-0.142585	0	-1.74077	FALSE	FALSE
ENPP4	0	2.89388e-247	0.0173725	1.52014e-210	-0.137378	FALSE	FALSE
RCAN2	0	0	-0.385673	0	-1.29163	FALSE	FALSE
CYP39A1	0	6.02349e-62	-0.0341521	0	-0.0644846	FALSE	FALSE
SLC25A27	0	2.81678e-10	-0.0374886	0	0.505511	FALSE	FALSE
TDRD6	0	2.8798e-66	0.00274858	6.62052e-217	0.0877653	FALSE	FALSE
PLA2G7	0	9.50446e-173	-0.0386934	0	-0.0757114	FALSE	FALSE
ANKRD66	0	0.0309627	-0.000228423	1.57797e-12	-0.00178188	FALSE	FALSE
MEP1A	0	0.0195839	-0.000219442	4.04093e-18	-0.0243583	FALSE	FALSE
ADGRF5	0	0.0394656	-0.031211	0	-0.232808	FALSE	FALSE
ADGRF1	0	0.000215148	0.000464157	5.82594e-20	0.00218285	FALSE	FALSE
TNFRSF21	0	1.60783e-213	0.0418725	0	0.374761	FALSE	FALSE
CD2AP	0	0	0.125294	0	0.387291	FALSE	FALSE
CENPQ	0	1.92229e-103	0.0040743	1.56156e-30	0.0235372	FALSE	FALSE
GLYATL3	0	1.58609e-06	0.000331539	0.00360194	0.00244484	FALSE	FALSE
C6orf141	0	1.0272e-82	-0.0116375	0	-0.0361885	FALSE	FALSE
CRISP1	0	7.41371e-09	0.000576225	0.000435319	0.00208844	FALSE	FALSE
IL17F	0	0.371751	-9.81612e-05	2.41643e-06	0.000556836	FALSE	FALSE
MCM3	0	1.48075e-35	-0.00062811	8.74368e-36	-0.0665058	FALSE	FALSE
EFHC1	0	0	0.0618471	0	0.210923	FALSE	FALSE
TRAM2	0	3.97517e-170	-0.0783111	0	-0.335749	FALSE	FALSE
TMEM14A	0	0	0.0991507	0	0.343587	FALSE	FALSE
GSTA2	0	0.0154059	2.21412e-05	1.37679e-09	0.00087527	FALSE	FALSE
GSTA1	0	8.84503e-05	-0.000733939	3.65949e-61	-0.0161037	FALSE	FALSE
GSTA4	0	0	0.146508	0	0.433373	FALSE	FALSE
ICK	0	5.70107e-33	-0.0410586	0	-0.182307	FALSE	FALSE
FBXO9	0	0	0.13289	0	0.310764	FALSE	FALSE
GCM1	0	1.07813e-05	0.00017619	0.027304	0.00136797	FALSE	FALSE
ELOVL5	0	0	0.0198018	0	0.197632	FALSE	FALSE
GCLC	0	1.47361e-115	-0.0308228	0	-0.252264	FALSE	FALSE
KLHL31	0	0.653065	-0.00162369	1.78996e-07	-0.00186519	FALSE	FALSE
LRRC1	0	1.86684e-254	-0.262174	0	-1.03891	FALSE	FALSE
TINAG	0	1.22531e-06	0.0019083	3.28075e-213	0.0367335	FALSE	FALSE
FAM83B	0	4.37161e-06	0.000383257	1.06194e-22	-0.0106939	FALSE	FALSE
HCRTR2	0	4.48104e-145	-0.0578753	0	-0.631588	FALSE	FALSE
DST	0	3.95931e-74	-0.0884761	0	-1.23254	FALSE	FALSE
KIAA1586	0	0	0.0469892	0	0.133079	FALSE	FALSE
ZNF451	0	1.19758e-94	0.0756676	0	0.306254	FALSE	FALSE
BAG2	0	1.76119e-10	-0.0205241	8.74587e-123	-0.0491897	FALSE	FALSE
RAB23	0	1.35108e-213	0.0316855	0	0.144341	FALSE	FALSE
PRIM2	0	0	0.159419	0	0.326617	FALSE	FALSE
KHDRBS2	0	0	0.796321	0	2.78153	FALSE	FALSE
FKBP1C	0	0.832177	-0.0010286	1.01551e-24	-0.015851	FALSE	FALSE
LGSN	0	0.534197	-0.000500397	2.96871e-21	-0.0111033	FALSE	FALSE
PHF3	0	8.25849e-168	0.116788	0	0.25055	FALSE	FALSE
EYS	0	0.0507599	-0.0995695	0	-0.961076	FALSE	FALSE
ADGRB3	0	0	0.496299	0	1.85847	FALSE	FALSE
LMBRD1	0	0.462861	0.00460603	0	-0.408542	FALSE	FALSE
COL19A1	0	3.21861e-68	-0.022085	0	-0.742393	FALSE	FALSE
COL9A1	0	6.93963e-182	-0.0877666	0	-1.7467	FALSE	FALSE
FAM135A	0	1.54756e-255	0.215035	0	0.786213	FALSE	FALSE
SDHAF4	0	4.08681e-254	0.0314005	2.55752e-277	0.0867787	FALSE	FALSE
B3GAT2	0	2.58178e-46	-0.0270807	0	-0.944444	FALSE	FALSE
OGFRL1	0	1.48646e-302	0.0465994	0	0.398779	FALSE	FALSE
AL365232.1	0	6.05991e-64	0.0077508	7.05746e-173	0.0331242	FALSE	FALSE
KHDC3L	0	1.80012e-06	0.000502307	1.15841e-09	0.0021945	FALSE	FALSE
OOEP	0	2.25356e-200	0.0155912	0	-0.308287	FALSE	FALSE
DDX43	0	1.28023e-23	0.000932003	3.25174e-11	-0.0198702	FALSE	FALSE
CGAS	0	2.44485e-14	-0.00723562	4.08315e-245	-0.308805	FALSE	FALSE
MTO1	0	3.10958e-142	0.0100214	2.51773e-60	0.0579861	FALSE	FALSE
EEF1A1	0	0.332414	-0.0931962	0	-0.890807	FALSE	FALSE
SLC17A5	0	3.25316e-219	0.0613379	0	0.428871	FALSE	FALSE
CD109	0	3.71057e-06	-0.0176049	0	-0.350422	FALSE	FALSE
COX7A2	0	0	0.053091	0	-0.394286	FALSE	FALSE
TMEM30A	0	0	0.106033	0	0.332128	FALSE	FALSE
SENP6	0	3.57114e-52	0.131653	0	0.390173	FALSE	FALSE
MYO6	0	1.57775e-138	-0.125129	0	-0.702974	FALSE	FALSE
IMPG1	0	0.189015	-0.00182901	3.21085e-70	-0.0135221	FALSE	FALSE
HTR1B	0	6.5996e-12	-0.00112267	3.58346e-66	-0.00267911	FALSE	FALSE
IRAK1BP1	0	3.50198e-192	0.110067	0	0.698362	FALSE	FALSE
PHIP	0	0.20156	0.0301536	7.70318e-151	0.183072	FALSE	FALSE
HMGN3	0	0	0.155377	0	0.506343	FALSE	FALSE
LCA5	0	0	0.0730934	0	0.240228	FALSE	FALSE
TTK	0	0.00242198	-0.000200888	1.23997e-24	-0.0269405	FALSE	FALSE
BCKDHB	0	3.40835e-12	-0.0477417	0	-1.09255	FALSE	FALSE
TENT5A	0	2.15226e-97	-0.0618662	0	-0.462688	FALSE	FALSE
IBTK	0	2.46949e-92	0.0787719	0	0.440173	FALSE	FALSE
TPBG	0	0	-0.0984726	0	-0.174271	FALSE	FALSE
UBE3D	0	0	0.18293	0	0.665102	FALSE	FALSE
PGM3	0	2.25459e-185	0.0206374	4.3883e-228	0.120928	FALSE	FALSE
RWDD2A	0	3.46103e-132	0.0165441	0	0.0848653	FALSE	FALSE
ME1	0	0	0.281231	0	0.918084	FALSE	FALSE
PRSS35	0	0.0606967	-0.00402945	7.66197e-192	-0.0632906	FALSE	FALSE
RIPPLY2	0	8.48027e-196	0.0211953	2.81067e-229	0.0640345	FALSE	FALSE
CYB5R4	0	4.3604e-246	0.0551935	4.36429e-148	0.134565	FALSE	FALSE
CEP162	0	0	0.0530973	7.92822e-222	0.171189	FALSE	FALSE
TBX18	0	0.747156	-0.00340315	1.75298e-120	-0.639014	FALSE	FALSE
NT5E	0	3.76574e-54	-0.0415615	0	-0.264483	FALSE	FALSE
SNX14	0	0	0.167177	0	0.516475	FALSE	FALSE
AL589666.1	0	8.17044e-33	-0.000946368	6.50479e-14	-0.0147391	FALSE	FALSE
SYNCRIP	0	3.34833e-95	-0.00726918	2.98747e-15	-0.0659744	FALSE	FALSE
HTR1E	0	0	0.170594	0	0.974952	FALSE	FALSE
CGA	0	0.591843	-0.000598852	1.35147e-21	-0.00265973	FALSE	FALSE
ZNF292	0	2.91157e-101	0.199245	0	0.693695	FALSE	FALSE
AL049697.1	0	5.07961e-13	0.00127794	2.75769e-55	0.00608515	FALSE	FALSE
SLC35A1	0	0	0.0609448	0	0.161953	FALSE	FALSE
RARS2	0	9.72128e-236	0.0508989	0	0.219898	FALSE	FALSE
ORC3	0	0	0.132595	0	0.454784	FALSE	FALSE
AKIRIN2	0	2.31433e-181	0.0196399	0	0.101089	FALSE	FALSE
SPACA1	0	3.23279e-06	0.000259738	3.04615e-15	0.0023325	FALSE	FALSE
CNR1	0	4.387e-05	-0.0872083	0	-2.55449	FALSE	FALSE
RNGTT	0	0	0.238353	0	0.724321	FALSE	FALSE
PNRC1	0	3.07719e-90	-0.0183313	1.57801e-292	-0.300264	FALSE	FALSE
SRSF12	0	2.96912e-200	0.0384283	0	0.266714	FALSE	FALSE
PM20D2	0	1.63612e-28	-0.0174772	3.48953e-246	0.0939449	FALSE	FALSE
GABRR1	0	3.29791e-92	0.00927778	1.11747e-100	0.0240459	FALSE	FALSE
GABRR2	0	0.0979728	-0.00264998	6.81432e-75	-0.040992	FALSE	FALSE
UBE2J1	0	6.72854e-242	0.0326169	0	0.145832	FALSE	FALSE
RRAGD	0	9.72209e-264	0.0416313	0	0.193908	FALSE	FALSE
LYRM2	0	0	0.0548744	2.97338e-216	0.132414	FALSE	FALSE
MDN1	0	8.21349e-171	0.112376	0	0.473046	FALSE	FALSE
CASP8AP2	0	0	0.131464	0	0.291351	FALSE	FALSE
GJA10	0	5.33794e-05	0.000408364	1.77904e-06	0.00153243	FALSE	FALSE
BACH2	0	2.53589e-08	-0.112955	0	-1.01619	FALSE	FALSE
MAP3K7	0	0	0.153067	0	0.363792	FALSE	FALSE
MANEA	0	1.8549e-152	0.00751261	1.41429e-51	0.0250365	FALSE	FALSE
FUT9	0	0	0.375461	0	1.25577	FALSE	FALSE
UFL1	0	6.71845e-101	-0.0233067	6.93485e-235	-0.212309	FALSE	FALSE
FHL5	0	0.01185	-0.00121682	3.81941e-54	-0.300784	FALSE	FALSE
KLHL32	0	0	0.542462	0	1.40736	FALSE	FALSE
MMS22L	0	3.20848e-104	-0.00183663	0	0.148604	FALSE	FALSE
POU3F2	0	0.623945	-0.0315258	0	-0.363394	FALSE	FALSE
FBXL4	0	0	0.182386	0	0.405949	FALSE	FALSE
COQ3	0	1.09136e-155	0.0194523	1.00612e-228	0.0776126	FALSE	FALSE
PNISR	0	0	-0.0989447	0	-0.272444	FALSE	FALSE
USP45	0	0	0.167478	0	0.384828	FALSE	FALSE
TSTD3	0	7.10389e-46	0.000107432	1.07957e-33	0.0210408	FALSE	FALSE
CCNC	0	0	0.183977	0	0.479114	FALSE	FALSE
MCHR2	0	0	0.0795809	0	0.555709	FALSE	FALSE
SIM1	0	1.08129e-07	0.000743211	6.93558e-12	0.00258982	FALSE	FALSE
ASCC3	0	0	0.393916	0	0.927909	FALSE	FALSE
GRIK2	0	0	1.12187	0	2.88379	FALSE	FALSE
HACE1	0	0	0.301906	0	0.680925	FALSE	FALSE
BVES	0	5.12576e-07	-0.0256088	0	-0.118516	FALSE	FALSE
PREP	0	8.65826e-143	0.0537403	0	0.580122	FALSE	FALSE
ATG5	0	1.08793e-284	0.12178	0	0.575792	FALSE	FALSE
PRDM1	0	4.43383e-83	-0.0320261	0	-0.332623	FALSE	FALSE
CRYBG1	0	1.74506e-226	0.0289561	0	-0.268418	FALSE	FALSE
RTN4IP1	0	0	0.07361	0	0.173645	FALSE	FALSE
QRSL1	0	3.14791e-106	-0.00495612	3.36349e-30	-0.0542024	FALSE	FALSE
BEND3	0	1.89353e-36	0.000170933	1.18694e-32	0.0159707	FALSE	FALSE
PDSS2	0	4.22787e-180	0.0603258	0	0.292531	FALSE	FALSE
SOBP	0	4.7259e-144	-0.0149267	0	1.59271	FALSE	FALSE
SCML4	0	6.20025e-157	-0.035655	0	-0.0649653	FALSE	FALSE
SEC63	0	2.04919e-146	0.0412342	0	0.240973	FALSE	FALSE
OSTM1	0	6.61263e-284	0.0484816	0	0.203012	FALSE	FALSE
NR2E1	0	8.69678e-163	-0.0367344	0	-0.228577	FALSE	FALSE
SNX3	0	0	0.153526	0	0.394962	FALSE	FALSE
AFG1L	0	0	0.21691	0	0.535194	FALSE	FALSE
FOXO3	0	8.32737e-231	0.154214	0	0.379505	FALSE	FALSE
ARMC2	0	0	0.141563	0	0.778547	FALSE	FALSE
SESN1	0	0.0640441	0.023335	0	-0.497799	FALSE	FALSE
CEP57L1	0	0	0.0688568	0	0.240478	FALSE	FALSE
CD164	0	0	0.0253984	8.87397e-185	0.135593	FALSE	FALSE
PPIL6	0	7.08377e-08	-0.0255358	0	-0.172128	FALSE	FALSE
SMPD2	0	2.2217e-12	-0.0106202	8.10889e-223	-0.0296002	FALSE	FALSE
MICAL1	0	0	0.0554518	0	0.21166	FALSE	FALSE
ZBTB24	0	4.51806e-99	0.00605005	1.83542e-83	0.0455541	FALSE	FALSE
AK9	0	0	0.156813	0	0.288485	FALSE	FALSE
GPR6	0	0.975274	-0.00110339	5.43323e-127	-0.0178014	FALSE	FALSE
WASF1	0	0	0.417757	0	1.36365	FALSE	FALSE
CDC40	0	1.2881e-95	0.0258678	0	-0.394144	FALSE	FALSE
METTL24	0	1.80438e-73	0.00593859	0	0.269935	FALSE	FALSE
DDO	0	6.47283e-57	-0.0170621	0	-0.0573907	FALSE	FALSE
SLC22A16	0	0.000124911	-0.000414155	0.00520469	-0.00223742	FALSE	FALSE
CDK19	0	0	-0.511629	0	-1.66555	FALSE	FALSE
AMD1	0	7.06562e-13	-0.133235	0	-0.407816	FALSE	FALSE
GTF3C6	0	5.06741e-28	-0.01274	2.38163e-97	-0.110615	FALSE	FALSE
RPF2	0	6.2191e-183	0.0207731	5.12706e-299	0.112567	FALSE	FALSE
SLC16A10	0	0	-0.182536	0	-0.456493	FALSE	FALSE
MFSD4B	0	1.93618e-235	0.0324216	0	0.127605	FALSE	FALSE
REV3L	0	8.11615e-08	0.0538243	0	0.75252	FALSE	FALSE
TRAF3IP2	0	4.99592e-47	-0.0157933	0	-0.33923	FALSE	FALSE
FYN	0	4.7275e-89	-0.123492	0	-1.78967	FALSE	FALSE
TUBE1	0	0	0.0623291	0	0.371707	FALSE	FALSE
FAM229B	0	2.25245e-107	-0.0014047	1.01553e-273	0.152764	FALSE	FALSE
LAMA4	0	0	0.0350425	0	0.222545	FALSE	FALSE
AL365214.3	0	0.00946603	3.12376e-05	8.26681e-12	0.00110571	FALSE	FALSE
MARCKS	0	0	0.171296	0	0.464345	FALSE	FALSE
HDAC2	0	0	0.0675651	0	0.207218	FALSE	FALSE
HS3ST5	0	0	0.0651493	0	-1.31604	FALSE	FALSE
FRK	0	0.0354933	-0.0403452	0	-0.19177	FALSE	FALSE
NT5DC1	0	7.72163e-105	-0.224262	0	-0.794575	FALSE	FALSE
TSPYL4	0	0	0.121361	0	0.300719	FALSE	FALSE
DSE	0	3.2829e-116	0.0200064	1.05649e-307	0.205489	FALSE	FALSE
Z84488.2	0	3.62948e-20	0.00161821	2.81443e-21	0.00783135	FALSE	FALSE
TRAPPC3L	0	2.3162e-05	0.000439692	2.4564e-09	0.00190417	FALSE	FALSE
CALHM5	0	0.255204	-0.000245443	9.72142e-10	-0.0443116	FALSE	FALSE
RWDD1	0	0	0.0535697	1.74928e-287	0.123145	FALSE	FALSE
RSPH4A	0	4.00837e-25	0.00205333	1.04083e-27	0.00745463	FALSE	FALSE
ZUP1	0	0	0.0477207	3.07502e-306	0.128413	FALSE	FALSE
KPNA5	0	0	0.172061	0	0.482571	FALSE	FALSE
ROS1	0	5.89863e-40	-0.0162279	0	-0.0778498	FALSE	FALSE
AL132671.2	0	6.33731e-65	0.00812063	8.35648e-154	0.0290599	FALSE	FALSE
GOPC	0	1.5572e-265	0.0512462	0	0.21109	FALSE	FALSE
NUS1	0	0	0.0657305	0	0.233098	FALSE	FALSE
CEP85L	0	0	0.237508	0	0.648814	FALSE	FALSE
PLN	0	1.09097e-24	0.00165272	2.26192e-25	0.00766953	FALSE	FALSE
MCM9	0	0	0.0337126	2.05125e-90	0.113659	FALSE	FALSE
ASF1A	0	2.57349e-215	0.0170919	2.57751e-63	0.06153	FALSE	FALSE
FAM184A	0	0	0.228184	0	0.797483	FALSE	FALSE
MAN1A1	0	0	0.309799	0	1.03342	FALSE	FALSE
TBC1D32	0	0	0.227787	0	0.717763	FALSE	FALSE
GJA1	0	3.09521e-199	-0.134739	0	-1.74809	FALSE	FALSE
HSF2	0	0	0.0789955	0	0.254244	FALSE	FALSE
SERINC1	0	0	0.196424	0	-1.25616	FALSE	FALSE
PKIB	0	8.79241e-20	-0.0185024	0	-0.221563	FALSE	FALSE
FABP7	0	2.59011e-174	-0.0484342	0	-0.0830973	FALSE	FALSE
SMPDL3A	0	2.64316e-34	-0.00467222	6.30091e-226	-0.110322	FALSE	FALSE
CLVS2	0	0	0.285525	0	1.15538	FALSE	FALSE
RNF217	0	4.43236e-131	0.0174808	2.32367e-251	0.255079	FALSE	FALSE
TPD52L1	0	0	-0.360712	0	-2.97425	FALSE	FALSE
HDDC2	0	0	0.0347749	0	0.143732	FALSE	FALSE
HEY2	0	2.2495e-147	-0.0440152	0	-0.157428	FALSE	FALSE
NCOA7	0	0	0.205502	0	1.00538	FALSE	FALSE
HINT3	0	0	0.125315	0	0.29003	FALSE	FALSE
TRMT11	0	0	0.15583	0	0.423883	FALSE	FALSE
ECHDC1	0	0	0.073318	5.50018e-306	0.177136	FALSE	FALSE
C6orf58	0	3.68766e-53	0.00567642	5.49963e-108	-0.0349169	FALSE	FALSE
PTPRK	0	4.62459e-14	0.150847	0	2.35651	FALSE	FALSE
LAMA2	0	0	-0.604144	0	-1.38791	FALSE	FALSE
ARHGAP18	0	4.32471e-06	-0.0453202	0	-0.434048	FALSE	FALSE
TMEM244	0	2.2403e-207	-0.0364913	0	-0.232705	FALSE	FALSE
L3MBTL3	0	3.53252e-67	0.00377262	0	0.169363	FALSE	FALSE
SAMD3	0	1.80148e-33	-0.0479033	0	-1.75232	FALSE	FALSE
TMEM200A	0	0.139828	-0.0097705	0	-0.438707	FALSE	FALSE
SMLR1	0	0.10272	3.805e-05	7.38704e-08	0.000678978	FALSE	FALSE
EPB41L2	0	0	-0.251416	0	-1.07666	FALSE	FALSE
AKAP7	0	0	0.085531	0	0.296491	FALSE	FALSE
MED23	0	0	0.220828	0	0.511162	FALSE	FALSE
ENPP1	0	1.76284e-128	0.0177002	1.65444e-180	0.0503653	FALSE	FALSE
MOXD1	0	0	-0.171838	0	-0.259813	FALSE	FALSE
STX7	0	0	0.209561	0	0.467645	FALSE	FALSE
VNN1	0	0.0157703	-1.98488e-06	3.05141e-10	-0.0147949	FALSE	FALSE
VNN3	0	0.774243	-0.000127776	0.000262871	0.000379011	FALSE	FALSE
VNN2	0	0.993457	-0.00116247	7.13877e-39	-0.0457746	FALSE	FALSE
SLC18B1	0	1.03729e-202	0.0220266	0	-0.665894	FALSE	FALSE
RPS12	0	9.7478e-135	-0.000953383	8.80077e-134	-0.194772	FALSE	FALSE
EYA4	0	0.85879	-0.0838013	0	-2.93935	FALSE	FALSE
TBPL1	0	0	0.0879321	0	0.314569	FALSE	FALSE
SLC2A12	0	0.147576	-0.0416708	0	-0.134605	FALSE	FALSE
SGK1	0	1.16156e-231	-0.428817	0	-1.9382	FALSE	FALSE
ALDH8A1	0	0	0.0446725	0	0.173218	FALSE	FALSE
HBS1L	0	1.74505e-66	-0.0143749	0	-0.33054	FALSE	FALSE
MYB	0	2.22786e-38	-0.0103401	8.1211e-289	-0.0213052	FALSE	FALSE
AHI1	0	0.0356149	0.248393	0	1.3472	FALSE	FALSE
PDE7B	0	0	-0.812117	0	-1.61777	FALSE	FALSE
MTFR2	0	0.000311782	-0.000185364	5.07096e-10	-0.00590045	FALSE	FALSE
BCLAF1	0	4.71313e-23	0.0042339	3.04324e-229	0.195692	FALSE	FALSE
MAP7	0	0	-0.665035	0	-2.07466	FALSE	FALSE
MAP3K5	0	0	-0.336634	0	-1.18004	FALSE	FALSE
PEX7	0	3.78901e-225	0.0285103	6.98927e-202	0.095863	FALSE	FALSE
SLC35D3	0	0.00384202	-0.000315354	3.4685e-06	-0.000214483	FALSE	FALSE
IL20RA	0	1.79153e-36	-0.01211	0	-0.111729	FALSE	FALSE
IFNGR1	0	8.72065e-164	-0.00524854	0	-1.13139	FALSE	FALSE
TNFAIP3	0	8.61033e-25	-0.00930822	1.83873e-184	-0.222398	FALSE	FALSE
PERP	0	7.69536e-11	-0.00807919	1.15183e-60	-0.0364399	FALSE	FALSE
ARFGEF3	0	3.03779e-300	-0.120564	0	0.941163	FALSE	FALSE
PBOV1	0	0.00522805	5.03016e-05	1.05022e-20	0.00206274	FALSE	FALSE
SMIM28	0	0.00761989	0.000149359	1.27634e-07	0.00124741	FALSE	FALSE
HEBP2	0	0.989034	-0.0125562	3.77392e-128	-0.104327	FALSE	FALSE
NHSL1	0	1.04711e-223	-0.241342	0	-2.92532	FALSE	FALSE
ECT2L	0	8.96225e-60	0.00459836	1.06289e-189	0.0566861	FALSE	FALSE
REPS1	0	8.26776e-285	0.174474	0	0.790976	FALSE	FALSE
CITED2	0	3.63289e-158	0.0215431	0	0.0895304	FALSE	FALSE
NMBR	0	0.953962	-0.00657875	5.67686e-130	-0.155977	FALSE	FALSE
VTA1	0	0	0.113771	0	0.272262	FALSE	FALSE
ADGRG6	0	2.36761e-19	-0.0208683	0	-0.290475	FALSE	FALSE
AIG1	0	0	0.468909	0	1.17186	FALSE	FALSE
PEX3	0	0	0.148921	0	0.397684	FALSE	FALSE
FUCA2	0	1.40793e-134	0.0108747	1.20607e-74	0.0591739	FALSE	FALSE
AL049844.3	0	0.000386214	0.00020791	5.20876e-12	0.00124416	FALSE	FALSE
SF3B5	0	2.33189e-101	0.00424864	2.47532e-201	-0.186479	FALSE	FALSE
STX11	0	0.944446	-0.00201971	5.8153e-59	-0.0727034	FALSE	FALSE
EPM2A	0	7.37161e-137	-0.00149234	0	-0.342018	FALSE	FALSE
FBXO30	0	3.07105e-200	0.0176422	1.84928e-60	0.0403966	FALSE	FALSE
SHPRH	0	1.19341e-214	0.187333	0	0.509286	FALSE	FALSE
RAB32	0	8.22469e-197	0.0139615	8.23087e-252	0.044018	FALSE	FALSE
STXBP5	0	7.86245e-43	0.135505	0	1.26375	FALSE	FALSE
SASH1	0	9.25193e-92	-0.284664	0	-2.41533	FALSE	FALSE
TAB2	0	1.10678e-108	0.0568213	0	0.507941	FALSE	FALSE
ZC3H12D	0	3.0757e-32	0.00150845	9.3895e-81	0.0188954	FALSE	FALSE
PPIL4	0	7.73603e-224	0.0425984	0	0.193796	FALSE	FALSE
GINM1	0	1.78183e-133	-0.00206449	9.69391e-119	0.17111	FALSE	FALSE
KATNA1	0	1.04578e-126	0.00244997	1.37229e-23	-0.0685632	FALSE	FALSE
LATS1	0	1.61621e-250	0.0740214	0	0.247609	FALSE	FALSE
NUP43	0	6.16582e-65	-0.0110829	2.69414e-66	-0.0661246	FALSE	FALSE
PCMT1	0	0	0.159015	0	0.558976	FALSE	FALSE
LRP11	0	0	0.115608	0	0.40385	FALSE	FALSE
RAET1E	0	1.72994e-13	0.00106502	4.97938e-35	0.00762168	FALSE	FALSE
RAET1G	0	0.0351007	-5.28299e-05	1.77851e-08	0.000713516	FALSE	FALSE
RAET1L	0	0.355999	-0.000102126	7.84875e-05	-0.000540754	FALSE	FALSE
PPP1R14C	0	0	0.105271	0	0.416216	FALSE	FALSE
IYD	0	0.00266601	0.000181678	5.07096e-10	0.00217783	FALSE	FALSE
MTHFD1L	0	0	0.185423	0	0.92386	FALSE	FALSE
ZBTB2	0	1.43302e-45	-0.00378408	1.09627e-23	-0.0419614	FALSE	FALSE
RMND1	0	6.75421e-208	0.0358258	0	0.201054	FALSE	FALSE
ARMT1	0	2.86213e-284	0.0331464	5.44099e-282	0.0830316	FALSE	FALSE
SYNE1	0	0.0141418	0.309851	0	2.06589	FALSE	FALSE
MYCT1	0	0.000226244	-0.00104888	4.74396e-34	-0.146866	FALSE	FALSE
VIP	0	6.21167e-112	-0.0682757	0	-1.4466	FALSE	FALSE
MTRF1L	0	0	0.0543726	0	0.112691	FALSE	FALSE
CNKSR3	0	5.6158e-264	-0.0137063	0	-0.504491	FALSE	FALSE
SCAF8	0	5.4579e-123	0.0965841	0	0.35213	FALSE	FALSE
TIAM2	0	7.94173e-38	-0.00487437	0	0.793333	FALSE	FALSE
TFB1M	0	0	0.120049	0	0.203536	FALSE	FALSE
CLDN20	0	2.59452e-32	0.00156442	6.01769e-22	0.010937	FALSE	FALSE
NOX3	0	0.135915	-0.00111772	1.5519e-71	-0.0401299	FALSE	FALSE
ARID1B	0	0	0.384157	0	0.907628	FALSE	FALSE
TMEM242	0	0	0.0916673	0	0.194217	FALSE	FALSE
ZDHHC14	0	0	0.554488	0	1.18436	FALSE	FALSE
SNX9	0	8.64376e-225	0.158284	0	0.530612	FALSE	FALSE
SYNJ2	0	0	-0.607419	0	-1.81719	FALSE	FALSE
SERAC1	0	0	0.0608567	0	0.200648	FALSE	FALSE
GTF2H5	0	1.28429e-263	0.0299768	1.06869e-139	0.0807041	FALSE	FALSE
TULP4	0	4.11477e-213	-0.128712	0	-0.607513	FALSE	FALSE
TMEM181	0	3.84777e-54	-0.120582	0	-0.38142	FALSE	FALSE
DYNLT1	0	4.95238e-190	0.0221189	0	0.118656	FALSE	FALSE
SYTL3	0	5.87408e-52	-0.00560188	0	-0.530446	FALSE	FALSE
EZR	0	4.03529e-167	-0.0764221	0	-0.981942	FALSE	FALSE
TAGAP	0	8.15515e-92	0.00773148	3.26551e-133	0.0237216	FALSE	FALSE
FNDC1	0	1.54511e-05	-0.00510648	2.60775e-172	-0.0939788	FALSE	FALSE
SOD2	0	4.02214e-14	-0.000444155	5.01963e-35	-0.0207351	FALSE	FALSE
WTAP	0	1.28332e-296	0.0600119	0	0.187631	FALSE	FALSE
TCP1	0	0	0.068868	0	-0.582946	FALSE	FALSE
MRPL18	0	7.63412e-232	0.0222148	0	-0.373707	FALSE	FALSE
PNLDC1	0	1.66527e-61	-0.0237297	0	-0.0794764	FALSE	FALSE
MAS1	0	1.77236e-41	0.00381333	6.64383e-207	-0.060043	FALSE	FALSE
IGF2R	0	0	0.0996344	0	0.290601	FALSE	FALSE
SLC22A3	0	5.73534e-155	-0.0571151	0	-0.994676	FALSE	FALSE
MAP3K4	0	9.59543e-123	0.0495311	0	0.379465	FALSE	FALSE
AGPAT4	0	9.25203e-39	0.0293398	0	1.09395	FALSE	FALSE
PRKN	0	0	0.359838	0	0.976721	FALSE	FALSE
QKI	0	0	-1.80325	0	-4.72342	FALSE	FALSE
C6orf118	0	1.81712e-12	-0.010994	6.08239e-161	-0.0951031	FALSE	FALSE
TBXT	0	0.735011	-0.000138403	8.50555e-06	-0.00161868	FALSE	FALSE
PRR18	0	6.40319e-289	-0.10028	0	-0.491858	FALSE	FALSE
SFT2D1	0	2.15316e-146	-0.00113758	3.81324e-80	-0.135946	FALSE	FALSE
MPC1	0	0.0096572	-0.074408	0	-0.439519	FALSE	FALSE
RPS6KA2	0	0	-1.24623	0	-2.99794	FALSE	FALSE
AL159163.1	0	0.496719	-0.0382712	0	-0.306877	FALSE	FALSE
RNASET2	0	0.110908	-0.0011447	1.76363e-27	-0.0322072	FALSE	FALSE
FGFR1OP	0	0	0.220789	0	0.666414	FALSE	FALSE
TCP10L2	0	7.60799e-14	0.00111942	3.7592e-19	0.00335323	FALSE	FALSE
UNC93A	0	0.0352029	-0.000165729	0.0163819	-0.000691766	FALSE	FALSE
TTLL2	0	3.76573e-20	0.00139017	5.14242e-21	0.00396931	FALSE	FALSE
TCP10	0	0.00100624	0.000203158	2.55076e-12	0.00130432	FALSE	FALSE
AFDN	0	3.29534e-123	0.0989611	0	-0.599902	FALSE	FALSE
DACT2	0	2.20722e-05	-0.00276954	1.04776e-25	-0.0139912	FALSE	FALSE
SMOC2	0	3.34684e-52	-0.0244247	0	-0.157937	FALSE	FALSE
THBS2	0	6.7223e-56	-0.0613528	0	-0.263746	FALSE	FALSE
WDR27	0	0	0.180336	0	0.479922	FALSE	FALSE
C6orf120	0	1.59953e-119	0.0088736	2.07796e-88	-0.10291	FALSE	FALSE
PHF10	0	3.5585e-127	0.000661657	2.6259e-72	-0.129655	FALSE	FALSE
TCTE3	0	8.73027e-36	-0.00311838	5.95591e-75	-0.0790348	FALSE	FALSE
ERMARD	0	5.73677e-179	0.0108624	9.75504e-63	0.0714149	FALSE	FALSE
DLL1	0	2.46818e-46	-0.0214085	0	-0.187011	FALSE	FALSE
FAM120B	0	1.30571e-106	0.107678	0	0.392266	FALSE	FALSE
PSMB1	0	0	0.0468238	2.2616e-138	-0.221205	FALSE	FALSE
TBP	0	7.13558e-246	0.0290028	1.8109e-169	0.0795162	FALSE	FALSE
PDCD2	0	9.13936e-271	0.0323077	1.23695e-221	0.0857739	FALSE	FALSE
FAM20C	0	9.42577e-284	0.0139459	8.02814e-279	-0.755301	FALSE	FALSE
PDGFA	0	1.4646e-122	-0.00553148	4.16203e-170	-0.0963632	FALSE	FALSE
DNAAF5	0	3.74239e-285	0.0469065	0	0.204395	FALSE	FALSE
SUN1	0	0	0.206198	0	0.625954	FALSE	FALSE
GET4	0	0.00140959	0.0001529	0.74383	0.00104885	FALSE	FALSE
ADAP1	0	0	0.0774556	0	0.228617	FALSE	FALSE
COX19	0	1.08425e-178	0.0170756	2.01541e-204	0.169902	FALSE	FALSE
C7orf50	0	0	0.148168	0	0.499591	FALSE	FALSE
GPR146	0	5.59976e-18	-0.00429559	6.05102e-86	-0.0448162	FALSE	FALSE
GPER1	0	0.819509	-0.00414519	4.13293e-76	0.0117495	FALSE	FALSE
ZFAND2A	0	3.11002e-167	0.015864	9.94736e-264	-0.245005	FALSE	FALSE
MICALL2	0	1.4094e-208	-0.00175936	0	-0.840595	FALSE	FALSE
INTS1	0	1.03793e-247	0.0518897	0	0.27134	FALSE	FALSE
MAFK	0	1.76718e-60	0.00406538	0	0.0994146	FALSE	FALSE
TMEM184A	0	1.75469e-06	0.000858048	4.08872e-18	0.00455112	FALSE	FALSE
ELFN1	0	9.40302e-241	-0.0628723	0	-0.675709	FALSE	FALSE
MAD1L1	0	0	0.0569458	7.7861e-171	0.16118	FALSE	FALSE
MRM2	0	2.01821e-264	0.02731	2.70585e-206	0.058419	FALSE	FALSE
NUDT1	0	1.16813e-06	-0.00307004	5.88143e-46	-0.0148671	FALSE	FALSE
EIF3B	0	1.28584e-195	0.021024	1.64256e-166	0.115164	FALSE	FALSE
CHST12	0	6.05309e-291	0.0425452	0	0.179976	FALSE	FALSE
LFNG	0	1.16508e-69	-0.0208226	0	-0.2708	FALSE	FALSE
BRAT1	0	1.25214e-288	0.0368051	0	0.1448	FALSE	FALSE
IQCE	0	0	0.0926028	0	0.305792	FALSE	FALSE
TTYH3	0	0	0.0717423	0	0.31284	FALSE	FALSE
AMZ1	0	0	-0.187349	0	-1.47757	FALSE	FALSE
GNA12	0	5.09203e-83	-0.010208	0	-0.651819	FALSE	FALSE
CARD11	0	4.78917e-08	-0.033363	0	-0.924419	FALSE	FALSE
SDK1	0	0	-0.608096	0	-2.66554	FALSE	FALSE
FOXK1	0	0	0.130175	0	0.447726	FALSE	FALSE
AP5Z1	0	0	0.0485843	0	0.127362	FALSE	FALSE
RADIL	0	7.34173e-251	0.0220442	0	0.0868094	FALSE	FALSE
MMD2	0	0	-0.296743	0	-1.62612	FALSE	FALSE
RBAK-RBAKDN	0	1.50655e-171	0.0402965	0	0.245903	FALSE	FALSE
WIPI2	0	0	0.0850557	0	0.185938	FALSE	FALSE
SLC29A4	0	5.96879e-234	-0.0953208	0	-0.132958	FALSE	FALSE
TNRC18	0	2.56385e-201	0.100909	0	0.675647	FALSE	FALSE
FBXL18	0	3.90886e-224	0.0308813	4.03202e-198	0.20932	FALSE	FALSE
ACTB	0	1.97823e-81	0.0734064	0	-1.76474	FALSE	FALSE
FSCN1	0	0.151529	-0.0747953	0	-0.250521	FALSE	FALSE
RNF216	0	1.2377e-20	0.0108241	0	0.272158	FALSE	FALSE
CCZ1	0	4.31766e-160	0.0118878	5.5689e-77	0.063405	FALSE	FALSE
RSPH10B	0	2.66567e-16	0.00143904	2.20733e-51	0.00968088	FALSE	FALSE
PMS2	0	2.02753e-257	0.038869	0	0.172958	FALSE	FALSE
AIMP2	0	9.70337e-67	-0.00258965	4.05923e-35	-0.076516	FALSE	FALSE
EIF2AK1	0	0	0.0629778	0	0.152827	FALSE	FALSE
ANKRD61	0	1.77673e-07	0.000769533	1.16751e-09	0.00272148	FALSE	FALSE
USP42	0	6.1407e-282	0.0535731	0	0.221379	FALSE	FALSE
CYTH3	0	4.61433e-301	0.12633	0	0.79152	FALSE	FALSE
RAC1	0	0	0.182441	0	-1.02303	FALSE	FALSE
DAGLB	0	0	0.0910331	0	0.302893	FALSE	FALSE
ZDHHC4	0	1.38029e-274	0.0254395	3.25781e-119	0.0485515	FALSE	FALSE
C7orf26	0	4.9595e-218	0.023266	9.99351e-81	0.0564575	FALSE	FALSE
ZNF853	0	1.37299e-94	0.00661715	8.63887e-64	0.0186894	FALSE	FALSE
ZNF316	0	1.3311e-161	0.0148239	6.40974e-153	0.0728976	FALSE	FALSE
ZNF12	0	4.40468e-266	0.0304749	5.55281e-169	0.0839707	FALSE	FALSE
RSPH10B2	0	9.40319e-17	0.00206204	6.98481e-56	0.010485	FALSE	FALSE
CCZ1B	0	6.60942e-220	0.028722	2.8558e-199	0.101448	FALSE	FALSE
C1GALT1	0	3.55137e-05	-0.109167	0	-0.242258	FALSE	FALSE
COL28A1	0	2.54904e-209	0.0395548	0	0.264703	FALSE	FALSE
MIOS	0	4.95876e-32	-0.0247594	0	-0.156181	FALSE	FALSE
RPA3	0	2.55587e-158	0.0184398	7.13486e-101	0.0458444	FALSE	FALSE
UMAD1	0	0	0.205477	0	0.704605	FALSE	FALSE
NXPH1	0	0	-0.744388	0	-4.84293	FALSE	FALSE
NDUFA4	0	0	0.107731	0	-1.32243	FALSE	FALSE
PHF14	0	5.08932e-262	0.281188	0	0.947253	FALSE	FALSE
THSD7A	0	0	-0.707969	0	-3.43513	FALSE	FALSE
TMEM106B	0	0	0.108606	0	0.31876	FALSE	FALSE
VWDE	0	2.02982e-09	-0.0280364	0	-0.0852132	FALSE	FALSE
AC013470.2	0	1.26134e-56	0.00524421	8.8333e-55	0.0151125	FALSE	FALSE
SCIN	0	1.59261e-34	-0.0256826	0	-1.03702	FALSE	FALSE
ARL4A	0	2.43024e-29	-0.0658299	0	-0.283073	FALSE	FALSE
DGKB	0	0	0.804896	0	2.55837	FALSE	FALSE
AGMO	0	5.97912e-25	-0.0531405	0	-0.200014	FALSE	FALSE
SOSTDC1	0	1.92146e-50	-0.0161224	0	-0.089076	FALSE	FALSE
ANKMY2	0	1.58953e-20	-0.0301381	0	-0.561858	FALSE	FALSE
BZW2	0	0.00537402	-0.0554017	0	-0.370636	FALSE	FALSE
TSPAN13	0	0	0.116796	0	0.530757	FALSE	FALSE
AGR2	0	2.7485e-07	0.000691048	3.82476e-16	0.00250986	FALSE	FALSE
AGR3	0	0.000678383	0.000154163	0.00012543	0.00156386	FALSE	FALSE
AHR	0	5.06967e-21	-0.00610056	6.71783e-212	0.0546962	FALSE	FALSE
AC019117.3	0	1.29347e-66	0.00598541	4.18344e-211	0.0326655	FALSE	FALSE
SNX13	0	5.36672e-158	0.0969272	0	0.483943	FALSE	FALSE
HDAC9	0	3.56214e-103	-0.0285195	0	1.57143	FALSE	FALSE
TWIST1	0	6.00526e-38	0.010456	0	-0.0932539	FALSE	FALSE
TWISTNB	0	4.27253e-153	0.0183028	1.19676e-159	0.0659937	FALSE	FALSE
TMEM196	0	0	-0.347231	0	-0.542366	FALSE	FALSE
MACC1	0	1.11272e-22	-0.0021739	1.91387e-132	0.0281449	FALSE	FALSE
ITGB8	0	0	-0.608982	0	-0.536651	FALSE	FALSE
ABCB5	0	7.83176e-10	-0.00146055	3.77253e-66	-0.0681376	FALSE	FALSE
SP8	0	1.35361e-47	-0.00902515	6.47348e-271	-0.121338	FALSE	FALSE
SP4	0	1.23548e-207	0.0238417	7.69939e-95	0.179319	FALSE	FALSE
DNAH11	0	2.3607e-29	-0.0135638	0	-0.479059	FALSE	FALSE
CDCA7L	0	0.16271	-0.0172502	0	-0.238689	FALSE	FALSE
RAPGEF5	0	0	0.622285	0	2.59576	FALSE	FALSE
STEAP1B	0	7.72019e-17	-0.0472522	0	-0.2016	FALSE	FALSE
IL6	0	0.167778	-0.000374563	1.69889e-07	-0.0451497	FALSE	FALSE
TOMM7	0	0	0.0357216	0	-0.369318	FALSE	FALSE
FAM126A	0	0	0.0571067	0	0.268179	FALSE	FALSE
GPNMB	0	1.22238e-66	-0.048414	0	-1.11221	FALSE	FALSE
MALSU1	0	2.06076e-185	0.01202	2.26494e-57	0.114964	FALSE	FALSE
IGF2BP3	0	0.0249535	-0.0177473	2.23048e-298	-0.242178	FALSE	FALSE
TRA2A	0	0.105727	0.0198081	2.19716e-136	-0.278612	FALSE	FALSE
CCDC126	0	1.18738e-218	0.0213798	4.78647e-84	0.0639636	FALSE	FALSE
FAM221A	0	3.52306e-101	-0.0119304	1.27787e-177	-0.0940294	FALSE	FALSE
STK31	0	2.07485e-47	-0.00167549	2.10103e-58	0.0291757	FALSE	FALSE
NPY	0	0.0900931	-0.0142472	2.6642e-160	-0.200324	FALSE	FALSE
MPP6	0	0.11358	-0.0393899	0	0.765486	FALSE	FALSE
GSDME	0	2.68839e-95	-0.0634722	0	-0.0996391	FALSE	FALSE
OSBPL3	0	0	-0.367609	0	-1.74041	FALSE	FALSE
CYCS	0	0	0.104975	0	-0.828302	FALSE	FALSE
C7orf31	0	6.70353e-08	-0.0173739	2.22815e-143	-0.0362464	FALSE	FALSE
NFE2L3	0	1.29065e-58	0.00442972	1.76625e-72	0.0347477	FALSE	FALSE
HNRNPA2B1	0	9.28729e-151	-0.160987	0	-0.319372	FALSE	FALSE
CBX3	0	8.1529e-261	0.0407916	0	0.149432	FALSE	FALSE
HIBADH	0	1.09236e-153	0.0342983	2.99759e-216	-0.342256	FALSE	FALSE
TAX1BP1	0	3.81851e-35	0.0532106	0	0.370872	FALSE	FALSE
JAZF1	0	0	0.51133	0	1.31096	FALSE	FALSE
CREB5	0	5.29029e-22	-0.353659	0	-2.44586	FALSE	FALSE
TRIL	0	1.29613e-90	-0.0295319	0	-0.322532	FALSE	FALSE
CPVL	0	3.31403e-259	0.0177955	0	-0.858946	FALSE	FALSE
AC004593.3	0	0.237436	-0.00077431	1.84465e-24	-0.00659615	FALSE	FALSE
PRR15	0	1.03576e-06	0.000444156	7.28786e-14	-0.00461979	FALSE	FALSE
WIPF3	0	0.000880208	-0.0843469	0	-0.55418	FALSE	FALSE
SCRN1	0	1.24401e-262	0.0897214	0	0.451051	FALSE	FALSE
FKBP14	0	1.1654e-248	0.0339999	0	0.123443	FALSE	FALSE
MTURN	0	0	0.200409	0	0.675506	FALSE	FALSE
ZNRF2	0	3.31513e-276	0.0521152	0	0.267004	FALSE	FALSE
AC006978.2	0	2.48911e-246	0.0327137	0	0.21253	FALSE	FALSE
NOD1	0	3.3671e-42	-0.00488658	0	0.0702033	FALSE	FALSE
GGCT	0	1.42647e-216	0.0243853	5.11811e-275	0.0773289	FALSE	FALSE
AC005154.5	0	2.28367e-18	0.00128299	1.06949e-32	0.0113308	FALSE	FALSE
GARS	0	0	0.0956736	0	0.290395	FALSE	FALSE
CRHR2	0	8.28162e-12	0.00861851	0	0.0721845	FALSE	FALSE
INMT	0	3.75012e-12	0.00120056	1.00226e-36	0.00661488	FALSE	FALSE
INMT-MINDY4	0	0.0021396	0.000218423	2.40067e-15	0.00215149	FALSE	FALSE
AQP1	0	1.02088e-10	-0.0103901	0	-0.267543	FALSE	FALSE
GHRHR	0	8.79665e-08	0.000163636	5.91649e-30	0.00544172	FALSE	FALSE
ADCYAP1R1	0	1.96108e-118	-0.0210786	0	-0.717824	FALSE	FALSE
LSM5	0	0	0.0539616	0	0.16515	FALSE	FALSE
AVL9	0	0	0.241375	0	0.675535	FALSE	FALSE
KBTBD2	0	0	0.0723038	0	0.143984	FALSE	FALSE
FKBP9	0	9.92783e-55	-0.00747865	0	-0.190858	FALSE	FALSE
NT5C3A	0	0	0.119315	0	0.305403	FALSE	FALSE
RP9	0	3.43702e-170	0.0199584	7.98337e-156	0.0626045	FALSE	FALSE
BBS9	0	0	0.277129	0	0.297579	FALSE	FALSE
NPSR1	0	1.11747e-88	0.011808	0	-0.743254	FALSE	FALSE
TBX20	0	0.000220867	0.000414037	1.01077e-09	0.00182911	FALSE	FALSE
HERPUD2	0	2.4358e-289	0.0395842	0	0.202225	FALSE	FALSE
EEPD1	0	0	-0.415946	0	-0.660069	FALSE	FALSE
KIAA0895	0	1.96292e-181	0.0260528	0	0.181596	FALSE	FALSE
ANLN	0	0	-0.297212	0	-1.42075	FALSE	FALSE
AOAH	0	0.841435	-0.0947539	0	-2.40166	FALSE	FALSE
ELMO1	0	0	-0.54702	0	-2.70855	FALSE	FALSE
SFRP4	0	1.79139e-111	0.00952025	1.79786e-219	0.0365758	FALSE	FALSE
STARD3NL	0	0	0.0484682	0	0.162408	FALSE	FALSE
AMPH	0	0	0.407235	0	1.66747	FALSE	FALSE
RALA	0	0	0.161388	0	0.4174	FALSE	FALSE
CDK13	0	9.96599e-42	0.148202	0	0.499321	FALSE	FALSE
MPLKIP	0	6.35952e-138	0.011311	1.02738e-139	-0.174351	FALSE	FALSE
SUGCT	0	0.0182357	-0.0702273	0	-0.541875	FALSE	FALSE
INHBA	0	6.47692e-153	-0.0293456	0	-0.0613633	FALSE	FALSE
GLI3	0	0	-0.152526	0	-2.00092	FALSE	FALSE
C7orf25	0	2.11404e-34	0.00295751	7.07142e-28	0.00770746	FALSE	FALSE
PSMA2	0	0.00813152	0.00010649	0.757369	0.000425494	FALSE	FALSE
MRPL32	0	8.11531e-150	0.0150248	2.2842e-162	0.0780158	FALSE	FALSE
STK17A	0	1.13287e-37	-0.0184791	0	-0.213999	FALSE	FALSE
COA1	0	2.37087e-219	0.105592	0	0.46532	FALSE	FALSE
BLVRA	0	4.70413e-188	0.0228152	0	0.108208	FALSE	FALSE
SPDYE1	0	1.65834e-124	0.0147275	1.3768e-201	0.0540064	FALSE	FALSE
DBNL	0	0	0.0629674	0	0.135296	FALSE	FALSE
PGAM2	0	5.42357e-06	-0.0054777	8.48439e-121	-0.0467483	FALSE	FALSE
POLM	0	2.58755e-98	-0.000334457	9.27526e-187	-0.11001	FALSE	FALSE
AEBP1	0	3.69381e-109	-0.0461349	0	-0.550862	FALSE	FALSE
POLD2	0	5.2872e-39	-0.0118842	8.84953e-80	-0.10357	FALSE	FALSE
YKT6	0	0	0.0338847	1.36198e-171	0.0713521	FALSE	FALSE
CAMK2B	0	0	0.370339	0	1.47383	FALSE	FALSE
NUDCD3	0	2.03955e-219	0.102885	0	0.397254	FALSE	FALSE
NPC1L1	0	1.85751e-10	0.00110269	1.36088e-54	-0.0455696	FALSE	FALSE
DDX56	0	1.44191e-77	-0.00304669	1.45898e-79	0.0502766	FALSE	FALSE
TMED4	0	0	0.0546267	1.78185e-262	0.13148	FALSE	FALSE
OGDH	0	0	0.11911	0	0.431457	FALSE	FALSE
ZMIZ2	0	1.62376e-142	0.00957435	2.3902e-219	0.128887	FALSE	FALSE
PPIA	0	0	0.204252	0	-1.1982	FALSE	FALSE
H2AFV	0	0	0.136525	0	0.248123	FALSE	FALSE
PURB	0	5.21605e-286	0.0441791	6.68716e-269	-0.343668	FALSE	FALSE
MYO1G	0	0.464003	-0.00211866	2.54967e-72	-0.0823148	FALSE	FALSE
CCM2	0	0	0.0581087	2.52063e-218	0.210455	FALSE	FALSE
NACAD	0	8.03506e-45	-0.0146257	0	-0.105369	FALSE	FALSE
TBRG4	0	1.34188e-132	0.0106396	1.94582e-86	-0.112011	FALSE	FALSE
ADCY1	0	0	0.337625	0	1.35777	FALSE	FALSE
IGFBP3	0	4.591e-23	0.000961069	2.94717e-173	0.0343201	FALSE	FALSE
TNS3	0	0	-0.207508	0	-1.25502	FALSE	FALSE
HUS1	0	0	0.0795516	0	0.238526	FALSE	FALSE
ABCA13	0	4.07379e-29	0.00243578	8.92213e-32	0.00781176	FALSE	FALSE
ZPBP	0	5.74191e-286	0.0252592	0	-0.213783	FALSE	FALSE
SPATA48	0	9.51017e-47	0.00298017	3.28511e-158	-0.0631279	FALSE	FALSE
IKZF1	0	6.86354e-82	-0.0477949	0	-1.76718	FALSE	FALSE
FIGNL1	0	5.41716e-284	0.0299716	1.40968e-198	0.0755078	FALSE	FALSE
GRB10	0	1.57503e-06	-0.029021	0	0.713495	FALSE	FALSE
COBL	0	0	0.43376	0	2.00801	FALSE	FALSE
VSTM2A	0	0	-0.462996	0	-0.926931	FALSE	FALSE
SEC61G	0	3.77476e-163	0.0141895	3.10065e-162	-0.177824	FALSE	FALSE
EGFR	0	0	-0.345394	0	-1.74832	FALSE	FALSE
LANCL2	0	0	0.165815	0	0.610056	FALSE	FALSE
AC092647.5	0	2.64916e-144	0.0106006	1.98762e-100	0.0576817	FALSE	FALSE
NIPSNAP2	0	4.33352e-25	-0.0429015	0	-0.444811	FALSE	FALSE
PSPH	0	2.36218e-259	0.0283903	1.556e-182	0.119824	FALSE	FALSE
CCT6A	0	0	0.0413107	0	-0.341736	FALSE	FALSE
SUMF2	0	0	0.0823706	0	0.216008	FALSE	FALSE
PHKG1	0	1.07816e-17	-0.0171831	0	-0.343271	FALSE	FALSE
CHCHD2	0	0	0.0454943	0	-0.865399	FALSE	FALSE
ZNF716	0	2.84712e-08	0.000679112	2.5675e-11	0.00216889	FALSE	FALSE
AC115220.1	0	0.00302282	0.000225248	3.49243e-08	0.000867485	FALSE	FALSE
ZNF736	0	0	0.143388	0	0.329991	FALSE	FALSE
ZNF680	0	0	0.0950608	0	0.214234	FALSE	FALSE
ZNF107	0	8.09752e-37	-0.0186806	3.42829e-99	-0.113792	FALSE	FALSE
ZNF138	0	4.44727e-298	0.0708958	0	0.253511	FALSE	FALSE
ZNF273	0	0	0.183716	0	0.593506	FALSE	FALSE
ZNF117	0	0	0.0463629	0	0.13998	FALSE	FALSE
ERV3-1	0	0.035412	6.92152e-05	0.00023685	0.000428027	FALSE	FALSE
ZNF92	0	0	0.0367275	3.05188e-199	0.0731462	FALSE	FALSE
VKORC1L1	0	0	0.125502	0	0.384776	FALSE	FALSE
GUSB	0	1.57648e-215	0.0274575	6.86324e-219	0.103995	FALSE	FALSE
ASL	0	2.37134e-158	0.0203867	0	0.0709114	FALSE	FALSE
AC068533.4	0	5.26495e-241	0.0356132	0	0.133129	FALSE	FALSE
CRCP	0	2.46549e-166	0.0173416	8.68513e-119	0.0515534	FALSE	FALSE
TPST1	0	0.0626331	0.0223537	0	0.841991	FALSE	FALSE
AC027644.4	0	4.71407e-22	-0.066685	0	-0.297276	FALSE	FALSE
RABGEF1	0	3.7998e-121	0.0119114	2.16407e-102	0.0619228	FALSE	FALSE
TMEM248	0	0	0.0709146	0	0.213769	FALSE	FALSE
SBDS	0	1.05774e-223	0.0176933	0	-0.504406	FALSE	FALSE
TYW1	0	2.29256e-35	-0.0123235	0	-0.199436	FALSE	FALSE
AUTS2	0	3.90418e-190	0.260809	0	2.1453	FALSE	FALSE
CALN1	0	0	-0.587867	0	-0.895956	FALSE	FALSE
TYW1B	0	0	0.0731716	0	0.205057	FALSE	FALSE
POM121	0	0	0.170799	0	0.474448	FALSE	FALSE
TRIM74	0	0.0476768	2.45275e-05	1.84174e-12	0.00148584	FALSE	FALSE
NSUN5	0	5.22265e-137	0.0077427	5.73542e-55	0.0471073	FALSE	FALSE
TRIM50	0	0.000903004	4.47099e-05	0.00124834	0.00124642	FALSE	FALSE
FKBP6	0	5.80417e-09	-0.000735704	1.04098e-07	-0.00443117	FALSE	FALSE
FZD9	0	2.33777e-13	-0.00923255	2.33427e-307	-0.177004	FALSE	FALSE
BAZ1B	0	1.3203e-210	0.0565774	1.1618e-211	0.17207	FALSE	FALSE
BCL7B	0	0	0.04021	0	0.102692	FALSE	FALSE
TBL2	0	2.79134e-92	0.00797528	1.86048e-78	0.0331414	FALSE	FALSE
DNAJC30	0	1.28077e-247	0.024739	6.49773e-104	0.0806265	FALSE	FALSE
BUD23	0	5.45746e-266	0.0320332	4.97636e-138	0.08727	FALSE	FALSE
CLDN3	0	0.00175749	-0.000716773	8.66719e-29	-0.00483685	FALSE	FALSE
ELN	0	2.66588e-155	-0.0815576	0	-0.433766	FALSE	FALSE
EIF4H	0	0	0.111479	0	-0.60288	FALSE	FALSE
LAT2	0	1.61686e-50	-0.0121506	0	-1.10075	FALSE	FALSE
RFC2	0	1.81396e-167	0.0165712	3.52217e-121	0.0439366	FALSE	FALSE
CLIP2	0	0	0.279062	0	0.803031	FALSE	FALSE
GTF2IRD1	0	2.33033e-134	0.0248436	0	0.321586	FALSE	FALSE
GTF2I	0	0.465605	0.104808	0	0.300011	FALSE	FALSE
NCF1	0	0.0230295	-0.0086798	6.98895e-298	-0.374631	FALSE	FALSE
GTF2IRD2	0	0.000522587	-0.0554136	0	-0.159499	FALSE	FALSE
CASTOR2	0	0	0.169283	0	0.372838	FALSE	FALSE
RCC1L	0	0	0.0413998	1.10941e-168	0.0954637	FALSE	FALSE
GTF2IRD2B	0	2.77313e-10	-0.0759765	0	-0.216979	FALSE	FALSE
TRIM73	0	3.23867e-117	0.0125149	1.10263e-150	0.0532036	FALSE	FALSE
POM121C	0	0	0.115619	0	0.413474	FALSE	FALSE
SPDYE5	0	8.60168e-175	0.0252485	0	0.11353	FALSE	FALSE
HIP1	0	0	-0.675074	0	-2.34709	FALSE	FALSE
CCL26	0	4.40606e-12	0.00100637	5.30368e-21	0.00345659	FALSE	FALSE
RHBDD2	0	0	0.084674	0	0.320051	FALSE	FALSE
POR	0	2.36498e-33	-0.0300192	2.08625e-255	0.113949	FALSE	FALSE
TMEM120A	0	1.72746e-18	-0.0183644	3.93102e-134	-0.0947812	FALSE	FALSE
STYXL1	0	0	0.0903069	0	0.244606	FALSE	FALSE
MDH2	0	0	0.0543685	0	-0.522716	FALSE	FALSE
HSPB1	0	8.23459e-126	-0.135757	0	-0.54029	FALSE	FALSE
YWHAG	0	0	0.412054	0	1.0205	FALSE	FALSE
DTX2	0	3.63039e-46	-0.0168582	1.34678e-301	-0.248756	FALSE	FALSE
UPK3B	0	1.84819e-11	0.000524075	2.49035e-45	0.00471959	FALSE	FALSE
SPDYE16	0	1.84222e-90	0.00744341	4.9283e-70	0.0327686	FALSE	FALSE
POMZP3	0	2.04387e-213	0.0247011	3.00503e-173	0.0747191	FALSE	FALSE
CCDC146	0	2.41373e-94	-0.00450214	0	-0.883439	FALSE	FALSE
FGL2	0	1.11166e-14	-0.00805497	3.40974e-224	-0.262817	FALSE	FALSE
GSAP	0	1.84309e-150	0.0142741	0	0.270577	FALSE	FALSE
PTPN12	0	0	0.145462	0	0.469386	FALSE	FALSE
RSBN1L	0	1.58829e-125	0.047924	0	0.31069	FALSE	FALSE
TMEM60	0	6.19397e-81	0.00680979	1.57738e-73	-0.0837656	FALSE	FALSE
PHTF2	0	1.82207e-11	0.0128443	0	0.538142	FALSE	FALSE
MAGI2	0	0.864307	0.113804	0	-0.595176	FALSE	FALSE
GNAI1	0	3.76101e-37	-0.0459229	0	-0.676027	FALSE	FALSE
CD36	0	1.37859e-33	-0.00817938	0	-1.13363	FALSE	FALSE
GNAT3	0	0.0164354	-0.00052533	1.21154e-68	-0.0853791	FALSE	FALSE
SEMA3C	0	0	-0.315702	0	-0.499814	FALSE	FALSE
HGF	0	0	-0.0795755	0	-0.534731	FALSE	FALSE
CACNA2D1	0	3.58255e-89	0.212291	0	2.39581	FALSE	FALSE
SEMA3A	0	0	0.14536	0	-1.47352	FALSE	FALSE
SEMA3D	0	0	0.0218228	0	-0.635263	FALSE	FALSE
KIAA1324L	0	6.48585e-157	0.0186058	0	0.593991	FALSE	FALSE
DMTF1	0	7.50942e-209	0.0930393	4.37516e-143	0.154076	FALSE	FALSE
TMEM243	0	2.26032e-112	0.0104175	0	0.140674	FALSE	FALSE
CROT	0	3.09777e-18	-0.0235048	0	-0.170924	FALSE	FALSE
ABCB4	0	0.0162856	-0.00518477	4.56297e-97	-0.0575786	FALSE	FALSE
ABCB1	0	2.51847e-166	0.0215235	0	0.157468	FALSE	FALSE
SLC25A40	0	0	0.105932	0	0.267971	FALSE	FALSE
DBF4	0	0	0.0501376	0	0.13604	FALSE	FALSE
ADAM22	0	0	0.417531	0	1.3828	FALSE	FALSE
SRI	0	4.0755e-199	0.0258593	0	0.164562	FALSE	FALSE
STEAP4	0	0.000396772	-0.000301079	3.87242e-32	0.00551394	FALSE	FALSE
ZNF804B	0	0	-0.853279	0	-2.92576	FALSE	FALSE
STEAP1	0	7.84783e-35	0.00432807	1.61595e-185	0.0342904	FALSE	FALSE
STEAP2	0	0	0.113949	0	0.547429	FALSE	FALSE
CFAP69	0	0	0.154547	0	0.523385	FALSE	FALSE
GTPBP10	0	2.11009e-243	0.0269516	7.99796e-58	0.0593398	FALSE	FALSE
CLDN12	0	0	0.11911	0	0.467588	FALSE	FALSE
MTERF1	0	1.28185e-202	0.0878414	0	0.547961	FALSE	FALSE
AKAP9	0	3.80471e-199	0.204435	0	0.484869	FALSE	FALSE
CYP51A1	0	3.68092e-18	0.00101693	1.87896e-10	-0.0112745	FALSE	FALSE
LRRD1	0	1.08935e-150	0.0175119	5.1524e-185	0.0648741	FALSE	FALSE
KRIT1	0	5.41771e-268	0.118207	0	0.36829	FALSE	FALSE
ANKIB1	0	1.98979e-74	-0.0545434	0	-0.570877	FALSE	FALSE
GATAD1	0	6.89839e-55	-0.0418548	0	-0.240847	FALSE	FALSE
ERVW-1	0	0.0422227	-0.000287805	3.80453e-13	0.00176099	FALSE	FALSE
PEX1	0	3.41202e-18	-0.0462019	2.9729e-284	-0.125542	FALSE	FALSE
RBM48	0	0	0.0437964	0	0.169576	FALSE	FALSE
FAM133B	0	1.27746e-138	0.00619721	5.21444e-150	-0.0953628	FALSE	FALSE
CDK6	0	7.91291e-64	-0.155588	0	0.640218	FALSE	FALSE
SAMD9	0	3.0176e-73	0.000979441	2.88958e-120	-0.156733	FALSE	FALSE
SAMD9L	0	9.98517e-42	-0.0225891	0	-0.158164	FALSE	FALSE
HEPACAM2	0	0.000186005	-0.00062788	7.6948e-08	-0.00295242	FALSE	FALSE
VPS50	0	0	0.221044	0	0.629315	FALSE	FALSE
CALCR	0	0.77853	-0.00349875	2.82568e-65	-0.0973715	FALSE	FALSE
TFPI2	0	0.971227	-8.89155e-05	1.09257e-05	-0.0282978	FALSE	FALSE
GNG11	0	0.000150956	-0.00320347	2.00776e-91	-0.468192	FALSE	FALSE
BET1	0	5.27617e-274	0.0300606	4.03192e-80	0.0618717	FALSE	FALSE
COL1A2	0	2.23614e-10	-0.00452217	3.34293e-134	-0.705682	FALSE	FALSE
CASD1	0	9.9598e-208	0.0589136	0	0.168986	FALSE	FALSE
SGCE	0	4.55053e-287	0.114367	0	0.780273	FALSE	FALSE
PEG10	0	3.83363e-94	-0.00703405	0	-0.508149	FALSE	FALSE
PPP1R9A	0	0	0.459345	0	2.02239	FALSE	FALSE
PON1	0	0.0272651	-0.00520924	1.67327e-197	-0.0701215	FALSE	FALSE
PON3	0	8.80723e-36	-0.0131193	0	-0.139164	FALSE	FALSE
PON2	0	0	-0.301304	0	-1.89782	FALSE	FALSE
ASB4	0	1.34239e-14	-0.00577156	6.35954e-143	-0.0480573	FALSE	FALSE
PDK4	0	0	-0.13095	0	-0.381367	FALSE	FALSE
SLC25A13	0	1.10995e-78	-0.258053	0	-1.1362	FALSE	FALSE
SEM1	0	0	0.117505	0	0.212075	FALSE	FALSE
DLX6	0	1.56653e-115	-0.0198393	0	-0.11122	FALSE	FALSE
DLX5	0	4.73416e-139	-0.0237257	0	-0.103625	FALSE	FALSE
TAC1	0	9.62489e-201	-0.0815361	0	-1.07328	FALSE	FALSE
ASNS	0	6.04035e-218	0.0451982	0	0.308727	FALSE	FALSE
TECPR1	0	0	0.110139	0	0.279314	FALSE	FALSE
BRI3	0	0	0.0632679	1.8287e-299	0.24164	FALSE	FALSE
BAIAP2L1	0	3.26301e-241	0.0203737	0	-0.371294	FALSE	FALSE
NPTX2	0	6.47553e-65	-0.00410176	0	0.14488	FALSE	FALSE
TMEM130	0	0	0.221096	0	0.749523	FALSE	FALSE
TRRAP	0	5.70083e-63	0.0187715	0	0.254011	FALSE	FALSE
SMURF1	0	0	0.236531	0	0.373104	FALSE	FALSE
KPNA7	0	6.11291e-24	0.0021898	7.84128e-30	0.00728465	FALSE	FALSE
AC004922.1	0	6.94897e-34	0.00314464	3.26093e-17	0.0110604	FALSE	FALSE
ARPC1B	0	5.97916e-33	-0.0013372	7.98386e-203	-0.247817	FALSE	FALSE
PDAP1	0	0	0.0376684	2.78494e-228	-0.256568	FALSE	FALSE
BUD31	0	1.18133e-186	0.018094	1.33149e-213	-0.204375	FALSE	FALSE
PTCD1	0	4.86219e-66	0.00528583	1.90199e-29	-0.0402165	FALSE	FALSE
CPSF4	0	1.15055e-260	0.0320494	0	0.11475	FALSE	FALSE
ZNF789	0	1.01865e-244	0.0338524	0	0.148104	FALSE	FALSE
ZNF394	0	2.25653e-194	0.0177103	7.22134e-39	0.0345464	FALSE	FALSE
ZKSCAN5	0	5.02267e-202	0.0223593	4.36573e-203	0.0829536	FALSE	FALSE
FAM200A	0	2.85987e-127	0.00215378	1.02192e-26	-0.06539	FALSE	FALSE
AC005020.2	0	2.88468e-29	0.00119559	3.77827e-07	0.00985516	FALSE	FALSE
TMEM225B	0	7.83091e-08	-0.0017223	1.15769e-33	-0.0161416	FALSE	FALSE
ZSCAN25	0	7.43867e-235	0.0254408	2.0109e-186	0.0675894	FALSE	FALSE
CYP3A5	0	1.33658e-51	0.00388656	0	-0.25179	FALSE	FALSE
CYP3A4	0	3.20661e-23	0.00238405	1.8153e-39	0.00786827	FALSE	FALSE
CYP3A43	0	8.3477e-147	0.0206284	0	0.0660992	FALSE	FALSE
TRIM4	0	2.45641e-187	0.0159637	2.85401e-105	0.0849519	FALSE	FALSE
GJC3	0	8.66413e-05	0.000147653	2.74174e-14	0.00303992	FALSE	FALSE
AZGP1	0	1.14397e-53	-0.0258915	0	-0.109929	FALSE	FALSE
ZKSCAN1	0	0.0367739	-0.054416	0	-0.55669	FALSE	FALSE
ZSCAN21	0	2.97464e-107	0.00530821	8.27029e-09	0.0192859	FALSE	FALSE
ZNF3	0	2.0097e-71	-0.0112027	7.72633e-82	-0.0563555	FALSE	FALSE
COPS6	0	0	0.0514925	4.05268e-266	0.138976	FALSE	FALSE
MCM7	0	4.91835e-64	-0.00280871	6.43722e-35	-0.0257465	FALSE	FALSE
AP4M1	0	1.44519e-167	0.0172177	2.09891e-224	0.0839304	FALSE	FALSE
CNPY4	0	1.43088e-170	0.0169429	1.39798e-139	0.0433989	FALSE	FALSE
LAMTOR4	0	1.10277e-251	0.024768	3.0852e-211	-0.264402	FALSE	FALSE
GAL3ST4	0	1.3439e-17	-0.0161052	0	-0.178861	FALSE	FALSE
GPC2	0	2.45231e-10	-0.00792386	9.90218e-208	-0.118217	FALSE	FALSE
STAG3	0	0	0.0494397	1.69957e-217	0.095118	FALSE	FALSE
CASTOR3	0	0	0.154059	0	0.933285	FALSE	FALSE
SPDYE3	0	4.44155e-174	0.0317601	0	0.163261	FALSE	FALSE
PILRB	0	1.49139e-235	0.0500269	0	0.277611	FALSE	FALSE
PILRA	0	0	0.0646	0	0.247475	FALSE	FALSE
ZCWPW1	0	6.0608e-123	-0.00172376	1.85841e-63	-0.0504192	FALSE	FALSE
MEPCE	0	3.27588e-111	0.00794767	2.43534e-143	-0.136368	FALSE	FALSE
PPP1R35	0	2.66378e-232	0.0251217	9.49356e-231	0.0821847	FALSE	FALSE
C7orf61	0	4.87662e-07	-0.0328085	0	-0.11621	FALSE	FALSE
TSC22D4	0	9.22135e-232	-0.221377	0	-0.721153	FALSE	FALSE
AGFG2	0	8.44802e-273	0.0341839	0	0.148032	FALSE	FALSE
SAP25	0	1.97903e-67	-0.0429945	0	-0.103885	FALSE	FALSE
LRCH4	0	0	0.066742	0	0.160345	FALSE	FALSE
FBXO24	0	6.87557e-09	-0.00123591	1.04004e-53	-0.0260941	FALSE	FALSE
PCOLCE	0	2.48514e-15	-0.000411123	2.66111e-60	-0.0282564	FALSE	FALSE
MOSPD3	0	1.76488e-61	0.00409843	3.36683e-117	0.0422166	FALSE	FALSE
GNB2	0	0	0.0560377	0	0.178852	FALSE	FALSE
GIGYF1	0	2.54915e-295	0.0514812	0	0.174557	FALSE	FALSE
POP7	0	7.23617e-225	0.0233633	0	-0.299825	FALSE	FALSE
EPO	0	0.0832238	-4.05965e-05	0.0132099	0.000713919	FALSE	FALSE
ZAN	0	4.73232e-49	0.00452407	6.16135e-78	0.0183257	FALSE	FALSE
EPHB4	0	2.47731e-09	-0.00156444	2.75508e-74	-0.0320824	FALSE	FALSE
SLC12A9	0	6.08964e-06	-0.045741	7.26779e-278	-0.112307	FALSE	FALSE
TRIP6	0	7.51026e-65	-0.0261386	0	-0.155016	FALSE	FALSE
SRRT	0	1.47332e-164	0.00982943	1.01861e-44	-0.0646895	FALSE	FALSE
UFSP1	0	0.000201868	-0.000231762	1.24876e-13	-0.0118148	FALSE	FALSE
ACHE	0	1.20276e-17	-0.00560551	6.35362e-250	0.0607393	FALSE	FALSE
MUC3A	0	3.60451e-05	0.000875337	9.55735e-22	0.00332801	FALSE	FALSE
MUC17	0	3.02568e-09	0.000760431	6.17308e-32	0.00591656	FALSE	FALSE
TRIM56	0	3.87639e-191	-0.0700331	0	-0.188528	FALSE	FALSE
SERPINE1	0	2.25561e-21	-0.012269	1.25452e-126	-0.0141454	FALSE	FALSE
AP1S1	0	2.80918e-86	0.000651071	0	-0.734342	FALSE	FALSE
VGF	0	8.36774e-178	-0.145142	0	-0.389472	FALSE	FALSE
NAT16	0	1.14488e-104	-0.0170283	4.37204e-209	-0.0947401	FALSE	FALSE
MOGAT3	0	0.00288324	0.000227064	3.43792e-33	0.00368552	FALSE	FALSE
PLOD3	0	4.40718e-152	0.000543718	1.68907e-101	0.0879577	FALSE	FALSE
ZNHIT1	0	6.50472e-30	-0.0110433	7.02128e-253	-0.225986	FALSE	FALSE
CLDN15	0	4.86557e-05	-0.0164593	1.20802e-300	-0.0803236	FALSE	FALSE
FIS1	0	7.75401e-242	0.0119394	0	-0.43386	FALSE	FALSE
MYL10	0	0.00564675	6.61605e-05	0.000461762	0.000871395	FALSE	FALSE
CUX1	0	0	-0.751235	0	-1.20478	FALSE	FALSE
SH2B2	0	1.64501e-52	-0.000160316	3.04572e-265	0.0545221	FALSE	FALSE
SPDYE6	0	3.01334e-12	0.000858353	4.49834e-14	0.00394505	FALSE	FALSE
PRKRIP1	0	1.1448e-294	0.135907	0	0.474934	FALSE	FALSE
ALKBH4	0	4.08731e-191	0.0215683	1.5887e-206	0.0703825	FALSE	FALSE
LRWD1	0	1.68239e-152	0.0162848	1.54318e-180	0.0496497	FALSE	FALSE
POLR2J	0	1.82255e-108	0.00485294	3.04134e-257	-0.24225	FALSE	FALSE
AC093668.1	0	1.50494e-67	0.00548198	3.38878e-102	0.0210344	FALSE	FALSE
SPDYE2	0	1.84004e-141	0.0182133	1.19496e-251	0.0885574	FALSE	FALSE
AC105052.1	0	3.81833e-158	0.0141525	1.90459e-182	0.0687367	FALSE	FALSE
AC105052.3	0	0	0.0541565	0	0.1678	FALSE	FALSE
SPDYE2B	0	2.13834e-11	0.000642164	2.56115e-12	0.00403087	FALSE	FALSE
FAM185A	0	0	0.27326	0	0.634704	FALSE	FALSE
LRRC17	0	5.92498e-188	0.0255954	1.6782e-291	0.0811486	FALSE	FALSE
PMPCB	0	3.02489e-220	0.036212	2.58033e-227	0.142737	FALSE	FALSE
DNAJC2	0	5.64109e-278	0.0461489	0	0.174713	FALSE	FALSE
PSMC2	0	0	0.0574731	0	0.165807	FALSE	FALSE
SLC26A5	0	1.7575e-45	0.00167628	6.48272e-67	0.029245	FALSE	FALSE
RELN	0	1.40413e-118	-0.192187	0	-1.26493	FALSE	FALSE
ORC5	0	0	0.0973505	0	0.315972	FALSE	FALSE
LHFPL3	0	0	-0.511279	0	-5.92033	FALSE	FALSE
KMT2E	0	3.1293e-18	0.104729	0	0.412135	FALSE	FALSE
SRPK2	0	0	0.407927	0	0.974543	FALSE	FALSE
SYPL1	0	0	0.0273445	3.73193e-211	0.071072	FALSE	FALSE
NAMPT	0	0	0.0472064	0	0.168912	FALSE	FALSE
CCDC71L	0	2.52372e-95	0.00744942	6.49951e-129	0.0295484	FALSE	FALSE
PIK3CG	0	1.44069e-08	-0.00901791	1.66767e-231	-0.267575	FALSE	FALSE
PRKAR2B	0	0	0.331343	0	1.19154	FALSE	FALSE
HBP1	0	2.84246e-84	-0.0221693	7.85693e-90	-0.0944141	FALSE	FALSE
COG5	0	2.03794e-272	0.240394	0	0.745934	FALSE	FALSE
GPR22	0	0	0.0797431	0	0.311054	FALSE	FALSE
DUS4L	0	1.45272e-71	0.00409437	1.11977e-40	0.0240897	FALSE	FALSE
BCAP29	0	0	0.262531	0	0.683364	FALSE	FALSE
CBLL1	0	1.41441e-200	0.0236449	5.41845e-152	0.0714847	FALSE	FALSE
SLC26A3	0	9.90336e-15	-0.0148411	0	-0.713756	FALSE	FALSE
DLD	0	0	0.0774351	0	0.26987	FALSE	FALSE
LAMB1	0	5.77721e-183	-0.173073	0	-0.791058	FALSE	FALSE
LAMB4	0	6.02362e-12	-0.000480407	6.48599e-105	0.020702	FALSE	FALSE
NRCAM	0	0	0.93824	0	2.95409	FALSE	FALSE
PNPLA8	0	0	0.0877928	0	0.252321	FALSE	FALSE
THAP5	0	0.478777	-0.000420725	1.12158e-06	-0.00493797	FALSE	FALSE
DNAJB9	0	2.57979e-274	0.0309382	2.36995e-221	-0.232535	FALSE	FALSE
IMMP2L	0	0	0.484576	0	1.22678	FALSE	FALSE
DOCK4	0	0	-0.808941	0	-2.21063	FALSE	FALSE
ZNF277	0	0	0.0837091	0	0.265697	FALSE	FALSE
IFRD1	0	1.97778e-61	-0.0222702	0	-0.165226	FALSE	FALSE
LSMEM1	0	2.83038e-115	0.0137399	9.76196e-201	0.0586857	FALSE	FALSE
TMEM168	0	1.39235e-88	-0.0176917	6.3051e-222	-0.276304	FALSE	FALSE
BMT2	0	0	0.234479	0	0.766553	FALSE	FALSE
SMIM30	0	1.22743e-85	0.00582711	4.28118e-28	0.0125078	FALSE	FALSE
TFEC	0	0.26423	-0.0171235	0	-0.913963	FALSE	FALSE
TES	0	9.00967e-05	-0.00298279	8.91241e-42	-0.0484439	FALSE	FALSE
CAV2	0	1.30064e-241	-0.0668983	0	-0.168749	FALSE	FALSE
CAV1	0	8.72345e-142	-0.0296376	0	-0.0269063	FALSE	FALSE
MET	0	1.31269e-263	-0.0986008	0	-0.398756	FALSE	FALSE
CAPZA2	0	0	0.108956	0	0.393696	FALSE	FALSE
ST7	0	0	0.520684	0	1.6568	FALSE	FALSE
WNT2	0	1.5628e-09	-0.00749988	0	-0.0344011	FALSE	FALSE
ASZ1	0	1.69324e-06	0.000115456	8.27744e-49	0.00540184	FALSE	FALSE
CFTR	0	3.89355e-07	-0.0388092	0	-0.195116	FALSE	FALSE
CTTNBP2	0	5.43479e-98	0.114241	0	1.19416	FALSE	FALSE
LSM8	0	1.85614e-107	-0.00104037	7.17976e-39	-0.103402	FALSE	FALSE
KCND2	0	0	-0.310206	0	-2.23901	FALSE	FALSE
TSPAN12	0	3.61718e-74	-0.0204152	0	-0.136067	FALSE	FALSE
ING3	0	3.90445e-95	-0.00344494	5.93215e-99	-0.0923333	FALSE	FALSE
CPED1	0	2.97898e-194	-0.0986472	0	-1.88576	FALSE	FALSE
WNT16	0	6.79174e-58	-0.0124723	0	-0.214197	FALSE	FALSE
PTPRZ1	0	0	0.0290597	0	-4.24051	FALSE	FALSE
AASS	0	8.11966e-275	-0.134787	0	-0.709564	FALSE	FALSE
ASB15	0	1.45989e-18	0.00174697	3.04321e-17	0.00487553	FALSE	FALSE
LMOD2	0	0.0109137	0.000362056	9.38599e-15	0.00168744	FALSE	FALSE
WASL	0	0	0.145993	0	0.437998	FALSE	FALSE
HYAL4	0	0.0124002	0.000211055	3.65976e-19	-0.00753271	FALSE	FALSE
SPAM1	0	0.00298543	8.73721e-06	3.57428e-07	0.00156078	FALSE	FALSE
TMEM229A	0	0.474452	-0.0116083	7.94586e-189	-0.0430181	FALSE	FALSE
GPR37	0	0	-0.235752	0	-1.15825	FALSE	FALSE
C7orf77	0	0.0335824	-0.000747878	8.10668e-07	-0.00267337	FALSE	FALSE
POT1	0	0	0.0993933	0	0.187431	FALSE	FALSE
ZNF800	0	0	0.0897116	0	0.219877	FALSE	FALSE
GCC1	0	4.71444e-26	0.00132361	1.2946e-28	-0.0335419	FALSE	FALSE
ARF5	0	1.16807e-111	0.0114316	2.06328e-307	-0.269683	FALSE	FALSE
FSCN3	0	2.87878e-17	0.00235551	2.36575e-73	0.0151534	FALSE	FALSE
SND1	0	5.16358e-33	-0.0315255	0	0.633137	FALSE	FALSE
LRRC4	0	6.41961e-235	0.0430899	0	0.243906	FALSE	FALSE
LEP	0	2.18729e-09	0.000883546	1.03262e-24	0.00461297	FALSE	FALSE
RBM28	0	7.37269e-139	0.00460312	4.4622e-247	-0.217748	FALSE	FALSE
PRRT4	0	3.07955e-152	-0.0335402	0	-0.239443	FALSE	FALSE
IMPDH1	0	3.1423e-97	0.0127421	0	0.116802	FALSE	FALSE
HILPDA	0	3.47079e-28	-0.0136469	0	-0.29345	FALSE	FALSE
METTL2B	0	6.95073e-301	0.0468825	0	0.150053	FALSE	FALSE
FAM71F2	0	1.77929e-267	0.0284899	7.13937e-283	0.106447	FALSE	FALSE
FAM71F1	0	0.000368819	-0.00106048	7.41535e-32	0.00827475	FALSE	FALSE
CALU	0	3.73082e-56	-0.0152177	0	0.153599	FALSE	FALSE
OPN1SW	0	0.00536581	0.00021279	7.37187e-07	0.00215674	FALSE	FALSE
CCDC136	0	8.3743e-169	0.0330417	0	0.304872	FALSE	FALSE
FLNC	0	1.30885e-20	-0.0117576	1.31525e-244	-0.0417655	FALSE	FALSE
KCP	0	3.03316e-09	-0.014553	0	-0.193196	FALSE	FALSE
ATP6V1F	0	0	0.0901211	0	-1.02819	FALSE	FALSE
IRF5	0	2.10137e-24	-0.0101913	1.80621e-208	-0.254206	FALSE	FALSE
TNPO3	0	0	0.115764	0	0.406601	FALSE	FALSE
AC011005.1	0	1.38942e-14	0.000888806	8.93256e-05	0.00163679	FALSE	FALSE
SMO	0	3.06633e-05	-0.013731	0	-0.263832	FALSE	FALSE
AHCYL2	0	0.391233	-0.0123117	0	-2.16314	FALSE	FALSE
STRIP2	0	1.55787e-209	0.0336788	0	0.206314	FALSE	FALSE
SMKR1	0	5.60103e-88	0.0109357	2.44916e-177	0.0333089	FALSE	FALSE
NRF1	0	0	0.227064	0	0.586282	FALSE	FALSE
UBE2H	0	8.74402e-46	0.08244	0	0.454775	FALSE	FALSE
ZC3HC1	0	2.24328e-160	0.0182596	0	0.123209	FALSE	FALSE
KLHDC10	0	6.23566e-255	0.143569	0	0.651035	FALSE	FALSE
TMEM209	0	7.24656e-205	0.017413	1.44915e-49	0.0437415	FALSE	FALSE
SSMEM1	0	0.000574923	0.000307796	4.8108e-19	0.00224288	FALSE	FALSE
CPA2	0	3.09151e-05	-0.000676939	2.93165e-19	-0.00596207	FALSE	FALSE
CEP41	0	1.01084e-306	0.0432673	2.22606e-242	0.102965	FALSE	FALSE
MEST	0	0	0.11381	0	0.432688	FALSE	FALSE
COPG2	0	6.66812e-292	0.0684121	0	0.240062	FALSE	FALSE
TSGA13	0	2.88181e-06	0.000755401	3.2968e-10	0.00290919	FALSE	FALSE
MKLN1	0	3.5026e-05	0.133139	0	-1.01742	FALSE	FALSE
PODXL	0	2.84307e-08	-0.0323756	0	-0.160883	FALSE	FALSE
PLXNA4	0	0.118186	-0.0115263	0	1.31818	FALSE	FALSE
CHCHD3	0	9.08301e-214	0.222541	0	0.84275	FALSE	FALSE
EXOC4	0	0	0.358202	0	1.00093	FALSE	FALSE
SLC35B4	0	2.0259e-145	0.0159713	0	0.153135	FALSE	FALSE
AKR1B1	0	7.29673e-161	0.0116098	3.25713e-290	-0.287834	FALSE	FALSE
AKR1B15	0	0.000230194	0.000333678	2.37156e-11	0.00163907	FALSE	FALSE
BPGM	0	7.95063e-159	0.0134964	5.41941e-52	0.0281435	FALSE	FALSE
AGBL3	0	0	0.112402	0	0.261282	FALSE	FALSE
CYREN	0	0	0.062013	3.25385e-113	0.0749359	FALSE	FALSE
TMEM140	0	0.885698	-0.0216461	0	-0.121277	FALSE	FALSE
WDR91	0	4.07737e-110	-0.000467405	5.36746e-205	-0.133378	FALSE	FALSE
STRA8	0	1.00226e-08	0.000720009	2.47693e-15	0.00297429	FALSE	FALSE
CNOT4	0	6.43938e-194	0.128349	0	0.46884	FALSE	FALSE
NUP205	0	0	0.066626	0	0.155114	FALSE	FALSE
STMP1	0	0	0.0716177	0	0.130417	FALSE	FALSE
SLC13A4	0	1.28172e-140	0.011528	2.06057e-81	0.026112	FALSE	FALSE
FAM180A	0	0.0163572	-0.000328435	8.62704e-36	-0.00896477	FALSE	FALSE
PTN	0	0.200366	-0.230636	0	-1.6694	FALSE	FALSE
DGKI	0	2.77295e-60	0.493158	0	2.10593	FALSE	FALSE
CREB3L2	0	3.67891e-83	-0.133406	0	-0.410103	FALSE	FALSE
AKR1D1	0	4.97131e-24	0.00224531	1.61042e-16	0.00582441	FALSE	FALSE
TRIM24	0	3.92292e-20	-0.049206	2.0442e-262	-0.302334	FALSE	FALSE
SVOPL	0	1.1947e-49	0.00497916	2.64283e-69	0.0234015	FALSE	FALSE
ZC3HAV1	0	1.02242e-82	-0.0632949	0	-0.955168	FALSE	FALSE
UBN2	0	5.67563e-237	0.155875	0	0.541956	FALSE	FALSE
LUC7L2	0	1.15543e-252	0.0378837	0	0.287692	FALSE	FALSE
KLRG2	0	0.00019462	-0.00115552	6.54255e-23	-0.0130073	FALSE	FALSE
HIPK2	0	0	-0.575023	0	-2.00708	FALSE	FALSE
TBXAS1	0	1.33046e-71	-0.096848	0	-3.15388	FALSE	FALSE
PARP12	0	7.1629e-91	0.00123045	1.60605e-218	0.0434576	FALSE	FALSE
RAB19	0	5.85441e-44	0.00446942	6.59747e-57	0.0125966	FALSE	FALSE
MKRN1	0	0	0.0942414	0	0.230476	FALSE	FALSE
DENND2A	0	0	-0.353603	0	-0.52604	FALSE	FALSE
ADCK2	0	3.85832e-72	0.00703456	4.62219e-91	0.0323211	FALSE	FALSE
NDUFB2	0	2.73919e-256	0.0295856	0	-0.370637	FALSE	FALSE
BRAF	0	2.32668e-24	0.185758	0	0.852213	FALSE	FALSE
MRPS33	0	9.44463e-148	0.0124447	4.95086e-156	-0.179	FALSE	FALSE
TMEM178B	0	0	-0.351312	0	-1.58028	FALSE	FALSE
AGK	0	6.15215e-133	0.0248535	0	0.280273	FALSE	FALSE
WEE2	0	0.00138549	-0.000647046	4.68767e-12	0.00430947	FALSE	FALSE
SSBP1	0	2.80259e-136	0.00761014	3.02611e-73	0.0797781	FALSE	FALSE
TAS2R5	0	0.000745612	-0.000335433	0.00690109	-0.00183553	FALSE	FALSE
MGAM	0	2.49684e-07	-0.0109472	0	-0.229001	FALSE	FALSE
CLEC5A	0	5.62209e-05	-0.00375069	3.48716e-71	-0.0939698	FALSE	FALSE
MGAM2	0	4.28014e-25	0.00308336	1.87218e-40	0.010467	FALSE	FALSE
MTRNR2L6	0	0.0887367	1.04765e-05	2.65299e-06	0.000551396	FALSE	FALSE
TRPV6	0	0.000408629	-0.00347856	5.79676e-146	-0.0275088	FALSE	FALSE
TRPV5	0	3.36125e-07	-0.0134568	0	-0.0814987	FALSE	FALSE
KEL	0	1.97013e-10	-0.0293776	0	-0.218429	FALSE	FALSE
PIP	0	0.00838319	-0.00133958	1.64824e-50	-0.00689972	FALSE	FALSE
GSTK1	0	7.2113e-288	0.0379337	3.36337e-270	-0.205713	FALSE	FALSE
TMEM139	0	6.7591e-06	-0.00372963	2.77432e-73	-0.012994	FALSE	FALSE
CASP2	0	0	0.0380268	2.99223e-256	0.105373	FALSE	FALSE
CLCN1	0	1.29806e-27	0.00216665	2.09016e-21	0.00625685	FALSE	FALSE
EPHA1	0	4.78634e-31	0.00354995	2.79873e-68	-0.0793081	FALSE	FALSE
TCAF2C	0	0.00337081	0.000145081	8.09942e-09	0.0010541	FALSE	FALSE
TCAF1	0	0	0.152674	0	0.509268	FALSE	FALSE
OR2F1	0	2.661e-05	8.73337e-05	0.00889338	0.0019782	FALSE	FALSE
OR2A5	0	0.193065	-3.65866e-05	0.000464823	0.000376397	FALSE	FALSE
OR2A25	0	0.629428	2.69476e-05	0.0421159	0.000198518	FALSE	FALSE
OR2A12	0	0.455374	2.87367e-05	0.00049003	0.000446957	FALSE	FALSE
OR2A14	0	0.0163248	0.000108277	3.43087e-05	0.000515747	FALSE	FALSE
ARHGEF5	0	0.00404578	0.000126466	0.000332936	0.000828558	FALSE	FALSE
CNTNAP2	0	0	0.785058	0	2.38664	FALSE	FALSE
C7orf33	0	4.37641e-07	0.000504613	2.70214e-15	-0.00627572	FALSE	FALSE
CUL1	0	7.27833e-165	0.10467	0	0.456253	FALSE	FALSE
EZH2	0	1.30241e-118	0.00926008	7.0885e-167	0.0587187	FALSE	FALSE
PDIA4	0	0.286303	-0.0211773	4.90223e-77	-0.0374794	FALSE	FALSE
ZNF425	0	0	0.0398912	5.53642e-239	0.0921819	FALSE	FALSE
ZNF398	0	0	0.0774433	0	0.272113	FALSE	FALSE
ZNF282	0	7.61143e-150	0.0129846	6.88392e-70	0.0476874	FALSE	FALSE
ZNF212	0	1.30602e-153	0.0162384	3.49494e-131	0.0535016	FALSE	FALSE
ZNF783	0	0	0.0612175	0	0.199445	FALSE	FALSE
ZNF777	0	2.72453e-262	0.0346446	0	0.111166	FALSE	FALSE
ZNF746	0	0	0.0497047	0	0.161347	FALSE	FALSE
KRBA1	0	5.95437e-304	0.0312877	0	0.0820964	FALSE	FALSE
ZNF467	0	2.27376e-82	0.00272338	1.67371e-146	0.0199711	FALSE	FALSE
SSPO	0	0	0.0244641	0	0.0598472	FALSE	FALSE
ZNF862	0	6.37593e-208	0.0310594	8.72299e-106	0.100303	FALSE	FALSE
ATP6V0E2	0	0	0.141955	0	0.320343	FALSE	FALSE
ACTR3C	0	0	0.058003	0	0.217343	FALSE	FALSE
LRRC61	0	1.10158e-30	-9.37455e-05	1.0441e-253	0.0434352	FALSE	FALSE
RARRES2	0	8.88772e-31	-0.0104756	9.27408e-200	-0.11044	FALSE	FALSE
ZNF775	0	1.32168e-06	-0.00936266	3.44951e-132	-0.0372808	FALSE	FALSE
GIMAP8	0	9.06546e-12	-0.00970992	7.69478e-295	-0.353547	FALSE	FALSE
GIMAP7	0	1.86337e-12	-0.00499731	5.3001e-102	-0.124347	FALSE	FALSE
GIMAP6	0	6.90776e-06	-0.00187118	3.57128e-47	-0.0520651	FALSE	FALSE
GIMAP2	0	5.69449e-13	-0.00572129	3.16899e-131	-0.148633	FALSE	FALSE
GIMAP5	0	0.147268	-0.000405331	2.03699e-06	-0.00747296	FALSE	FALSE
TMEM176B	0	6.24075e-75	-0.0312386	0	-0.661574	FALSE	FALSE
TMEM176A	0	1.31362e-22	-0.00787472	2.47281e-124	-0.144219	FALSE	FALSE
AOC1	0	0.00100925	6.36395e-05	5.94849e-05	0.00138187	FALSE	FALSE
KCNH2	0	3.05877e-91	0.0069765	0	0.0962701	FALSE	FALSE
NOS3	0	3.96916e-09	0.000296804	8.76025e-30	-0.136732	FALSE	FALSE
ATG9B	0	3.44493e-61	0.00624659	1.45607e-291	0.0446149	FALSE	FALSE
ABCB8	0	0	0.0587881	0	0.195117	FALSE	FALSE
ASIC3	0	1.19579e-177	0.0179435	2.83318e-119	0.0680399	FALSE	FALSE
CDK5	0	2.97949e-296	0.0322128	3.12669e-229	-0.230047	FALSE	FALSE
SLC4A2	0	2.20967e-40	-0.0293883	0	-0.102018	FALSE	FALSE
FASTK	0	0	0.0725297	0	0.177462	FALSE	FALSE
TMUB1	0	1.6854e-167	0.0174099	6.22743e-97	0.0473217	FALSE	FALSE
AGAP3	0	0	0.239953	0	0.683808	FALSE	FALSE
GBX1	0	0.0107867	-0.000566203	4.44854e-17	-0.0301137	FALSE	FALSE
ASB10	0	3.91175e-06	0.000548	2.64568e-09	0.0019043	FALSE	FALSE
IQCA1L	0	0.0173879	-2.2282e-05	4.32949e-13	0.00131558	FALSE	FALSE
ABCF2	0	2.17592e-13	0.00110173	8.59122e-17	-0.0178541	FALSE	FALSE
CHPF2	0	5.05937e-243	0.0266304	0	0.0779656	FALSE	FALSE
NUB1	0	0	0.0528629	4.71943e-168	0.1022	FALSE	FALSE
WDR86	0	0	-0.0646189	0	-0.152499	FALSE	FALSE
CRYGN	0	0.00118793	-0.0012475	8.27678e-28	-0.00553308	FALSE	FALSE
RHEB	0	0	0.169953	0	0.532838	FALSE	FALSE
GALNTL5	0	1.22825e-12	-0.0100718	1.1234e-271	-0.0339891	FALSE	FALSE
GALNT11	0	0	0.351508	0	1.1334	FALSE	FALSE
KMT2C	0	9.66022e-216	-0.106138	0	-0.617451	FALSE	FALSE
XRCC2	0	4.69033e-107	0.0114235	5.15735e-84	0.0276834	FALSE	FALSE
ACTR3B	0	6.66243e-95	0.0418774	0	0.524985	FALSE	FALSE
DPP6	0	7.57591e-32	0.239803	0	1.72065	FALSE	FALSE
PAXIP1	0	1.01779e-279	0.0384227	7.35209e-286	0.128615	FALSE	FALSE
HTR5A	0	6.28502e-60	0.00716756	0	0.0666927	FALSE	FALSE
INSIG1	0	4.42021e-165	-0.0221921	0	-0.233926	FALSE	FALSE
EN2	0	2.72223e-05	-0.00105892	9.47536e-33	-0.00445132	FALSE	FALSE
CNPY1	0	1.08411e-32	-0.0249828	0	-0.145428	FALSE	FALSE
RBM33	0	9.62827e-107	0.0889449	0	0.261607	FALSE	FALSE
SHH	0	1.04215e-59	-0.013631	6.20556e-280	-0.0785256	FALSE	FALSE
RNF32	0	3.30122e-50	0.00102916	3.63916e-61	0.0273228	FALSE	FALSE
LMBR1	0	4.51756e-219	0.134262	0	0.614699	FALSE	FALSE
NOM1	0	2.90784e-232	0.0277408	1.30832e-218	0.0966946	FALSE	FALSE
MNX1	0	1.28874e-06	-8.88663e-05	1.31269e-06	0.00310893	FALSE	FALSE
UBE3C	0	1.2761e-279	0.19445	0	0.573433	FALSE	FALSE
DNAJB6	0	0	0.0897395	0	-0.776568	FALSE	FALSE
PTPRN2	0	0	0.667198	0	2.70465	FALSE	FALSE
ESYT2	0	0	0.209225	0	0.775233	FALSE	FALSE
WDR60	0	0	0.236068	0	0.963994	FALSE	FALSE
VIPR2	0	0	-0.107671	0	-0.629281	FALSE	FALSE
PLCXD1	0	7.19314e-159	0.0150861	2.38767e-101	0.0654698	FALSE	FALSE
GTPBP6	0	1.74796e-212	0.0165419	2.59143e-78	0.0718966	FALSE	FALSE
PPP2R3B	0	2.34368e-33	-0.0198781	0	-0.269805	FALSE	FALSE
SHOX	0	2.18358e-14	0.0009543	8.36644e-10	0.00356807	FALSE	FALSE
CRLF2	0	9.67456e-50	0.00472576	3.84929e-54	0.0122808	FALSE	FALSE
CSF2RA	0	4.21271e-17	-0.0369305	0	-1.38437	FALSE	FALSE
IL3RA	0	0.00124876	-0.0419588	4.27826e-277	-0.15931	FALSE	FALSE
SLC25A6	0	0	0.058995	0	-0.682502	FALSE	FALSE
ASMTL	0	4.86801e-232	0.0264217	2.73045e-227	0.104253	FALSE	FALSE
P2RY8	0	1.14616e-31	0.00193144	2.92664e-56	0.0135071	FALSE	FALSE
AKAP17A	0	5.03043e-177	0.00834313	3.10619e-68	0.0694932	FALSE	FALSE
ASMT	0	9.24524e-43	0.00391214	1.95838e-48	0.0115828	FALSE	FALSE
DHRSX	0	0	0.171443	0	0.494962	FALSE	FALSE
CD99	0	9.20173e-56	-0.0423141	0	-0.363452	FALSE	FALSE
GYG2	0	0	-0.0863014	0	-0.203715	FALSE	FALSE
ARSD	0	6.33207e-38	-0.0254453	0	-0.136467	FALSE	FALSE
ARSE	0	2.96523e-35	0.00314893	4.23729e-151	0.0239702	FALSE	FALSE
ARSH	0	0.00676213	-0.000109777	5.88656e-13	0.00280931	FALSE	FALSE
ARSF	0	4.36304e-21	-0.0198423	0	-0.186729	FALSE	FALSE
MXRA5	0	1.24744e-05	-0.000845383	2.70672e-28	0.00637119	FALSE	FALSE
PRKX	0	1.97441e-207	-0.128499	0	-0.219095	FALSE	FALSE
NLGN4X	0	3.18612e-245	0.225649	0	1.31218	FALSE	FALSE
VCX3A	0	0.0061038	0.000205469	6.56119e-11	0.0012101	FALSE	FALSE
PUDP	0	5.67923e-174	0.0183018	1.77133e-110	0.0678193	FALSE	FALSE
STS	0	8.94843e-290	0.0553245	0	0.25388	FALSE	FALSE
VCX	0	0.322476	5.08754e-06	7.59508e-13	0.00209689	FALSE	FALSE
VCX3B	0	0.000216165	0.000288494	4.23354e-21	0.0023141	FALSE	FALSE
ANOS1	0	5.13588e-22	-0.104131	0	-0.662608	FALSE	FALSE
FAM9B	0	6.74031e-11	0.000110354	1.60029e-47	-0.0302169	FALSE	FALSE
TBL1X	0	1.41348e-39	-0.120181	0	-1.37353	FALSE	FALSE
GPR143	0	1.47214e-11	-0.00582672	0	-0.164186	FALSE	FALSE
SHROOM2	0	9.74517e-177	0.018173	0	0.160688	FALSE	FALSE
WWC3	0	0	0.117092	0	0.256409	FALSE	FALSE
CLCN4	0	0	0.200772	0	0.514622	FALSE	FALSE
ARHGAP6	0	0	-0.190616	0	-0.707449	FALSE	FALSE
MSL3	0	0	0.0472062	2.34719e-302	0.0964183	FALSE	FALSE
TLR7	0	1.61048e-11	-0.00730259	2.93084e-236	-0.27481	FALSE	FALSE
TLR8	0	0.475415	-0.000419109	2.48406e-22	-0.0258945	FALSE	FALSE
TMSB4X	0	4.41162e-11	-0.13314	0	-1.70502	FALSE	FALSE
FAM9C	0	0.344092	-0.000393918	3.33362e-17	-0.00176202	FALSE	FALSE
EGFL6	0	0.00189413	-0.00542886	3.89854e-167	-0.102922	FALSE	FALSE
TCEANC	0	2.39833e-149	0.0121626	5.11958e-24	0.0178214	FALSE	FALSE
RAB9A	0	0.000155529	-0.0576534	4.07229e-264	-0.224694	FALSE	FALSE
TRAPPC2	0	0	0.0676752	0	0.200716	FALSE	FALSE
OFD1	0	1.63323e-47	-0.03303	1.97367e-98	-0.141586	FALSE	FALSE
GPM6B	0	8.03568e-12	0.0143819	0	-1.11302	FALSE	FALSE
GEMIN8	0	2.64948e-86	-0.0087403	1.85614e-125	-0.116622	FALSE	FALSE
GLRA2	0	6.65599e-204	-0.149451	0	-0.879449	FALSE	FALSE
FANCB	0	4.04207e-131	0.00300348	2.83142e-206	0.0602642	FALSE	FALSE
MOSPD2	0	1.10854e-62	-0.0468404	0	-0.34656	FALSE	FALSE
ASB9	0	6.0131e-09	0.000604592	1.5513e-37	-0.0230519	FALSE	FALSE
ASB11	0	2.76401e-10	0.000590166	7.18483e-06	0.00329108	FALSE	FALSE
PIGA	0	2.31848e-07	-0.00852824	1.15618e-186	-0.0839071	FALSE	FALSE
PIR	0	0	0.149225	0	0.499374	FALSE	FALSE
BMX	0	1.44391e-97	0.00823218	5.87868e-54	0.0352429	FALSE	FALSE
ACE2	0	4.09445e-12	0.000749142	9.57483e-22	0.0046864	FALSE	FALSE
CLTRN	0	1.91845e-09	0.000336346	4.09357e-09	0.00598415	FALSE	FALSE
CA5B	0	3.90106e-229	0.0462516	0	0.238284	FALSE	FALSE
ZRSR2	0	4.95688e-227	0.0348122	0	0.159164	FALSE	FALSE
AP1S2	0	6.55792e-55	-0.0702979	0	-1.16661	FALSE	FALSE
GRPR	0	4.60505e-23	-0.00744708	6.6605e-268	-0.169117	FALSE	FALSE
MAGEB17	0	0.138453	-0.000380066	2.91802e-22	-0.0135176	FALSE	FALSE
CTPS2	0	5.57769e-32	-0.0365095	5.21656e-200	-0.19846	FALSE	FALSE
S100G	0	0.723137	-0.000167578	2.61e-05	0.000524312	FALSE	FALSE
SYAP1	0	5.36811e-237	0.0262646	1.29461e-108	0.110523	FALSE	FALSE
TXLNG	0	9.50058e-254	0.0553555	0	0.292156	FALSE	FALSE
RBBP7	0	1.21534e-19	-0.0372063	0	-0.211442	FALSE	FALSE
REPS2	0	5.23749e-49	0.0870947	0	1.12123	FALSE	FALSE
NHS	0	1.5467e-131	-0.243277	0	-2.10468	FALSE	FALSE
SCML1	0	3.43994e-13	-0.0715816	0	-0.328773	FALSE	FALSE
RAI2	0	0.1022	-0.0273533	0	0.139065	FALSE	FALSE
BEND2	0	7.51628e-05	0.000320787	9.85923e-15	0.00296177	FALSE	FALSE
SCML2	0	7.20599e-69	-9.08135e-06	2.40572e-215	-0.129077	FALSE	FALSE
RS1	0	6.06968e-08	0.000228337	1.00423e-63	0.00641079	FALSE	FALSE
PHKA2	0	1.11962e-143	0.00948509	2.77859e-207	0.111591	FALSE	FALSE
ADGRG2	0	5.54659e-27	-0.00433763	3.09879e-57	-0.0569937	FALSE	FALSE
PDHA1	0	0	0.0666345	0	0.191646	FALSE	FALSE
MAP3K15	0	3.41992e-127	0.0146929	1.6518e-100	0.0420035	FALSE	FALSE
SH3KBP1	0	0	0.212369	0	1.08568	FALSE	FALSE
BCLAF3	0	0	0.0710441	0	0.196674	FALSE	FALSE
EIF1AX	0	0	0.184603	0	0.431472	FALSE	FALSE
RPS6KA3	0	0	0.340078	0	1.11134	FALSE	FALSE
SMPX	0	4.18449e-26	-0.00543254	1.39524e-175	-0.0145519	FALSE	FALSE
MBTPS2	0	1.21318e-261	0.0371573	0	0.14188	FALSE	FALSE
PHEX	0	4.04134e-90	0.00852145	4.2379e-243	0.0433902	FALSE	FALSE
DDX53	0	0.00232725	9.8953e-05	4.43666e-07	0.000555782	FALSE	FALSE
PRDX4	0	0.0332683	-0.0130661	1.22693e-47	-0.0423028	FALSE	FALSE
ACOT9	0	0	0.0448243	0	0.165567	FALSE	FALSE
SAT1	0	6.35191e-17	-0.0822125	0	-0.922824	FALSE	FALSE
APOO	0	1.22266e-237	0.0735485	0	-0.593813	FALSE	FALSE
CXorf58	0	1.11688e-36	0.00235487	6.64333e-11	0.00547248	FALSE	FALSE
KLHL15	0	3.43616e-223	0.0244926	0	0.0785576	FALSE	FALSE
EIF2S3	0	2.28563e-179	0.00667716	1.66915e-274	-0.208727	FALSE	FALSE
ZFX	0	7.57038e-196	0.0267678	1.88188e-187	0.128172	FALSE	FALSE
PDK3	0	0	0.131916	0	0.691819	FALSE	FALSE
PCYT1B	0	5.97483e-27	-0.0472338	0	-0.304839	FALSE	FALSE
POLA1	0	0	0.0753132	0	-0.532608	FALSE	FALSE
ARX	0	0	-0.135645	0	-0.943323	FALSE	FALSE
DCAF8L2	0	6.38771e-23	0.00233048	4.07282e-29	0.006339	FALSE	FALSE
IL1RAPL1	0	0	-1.19441	0	-2.79656	FALSE	FALSE
MAGEB2	0	0.165574	6.10073e-05	0.00307196	0.000381444	FALSE	FALSE
MAGEB3	0	0.146959	6.80394e-05	0.000119717	0.000433715	FALSE	FALSE
NR0B1	0	1.21288e-15	-0.00383724	2.18625e-179	-0.0934555	FALSE	FALSE
CXorf21	0	1.17589e-20	-0.00101363	2.53235e-185	-0.219304	FALSE	FALSE
TAB3	0	0	0.0698394	0	0.1698	FALSE	FALSE
DMD	0	0	1.06451	0	1.86326	FALSE	FALSE
TMEM47	0	0	-0.11855	0	-0.465926	FALSE	FALSE
CFAP47	0	1.56266e-08	-0.0303707	0	-0.36286	FALSE	FALSE
PRRG1	0	4.71756e-14	0.000567973	3.00755e-51	0.00485469	FALSE	FALSE
AF241726.2	0	0	0.0614701	0	0.316685	FALSE	FALSE
RPGR	0	0	0.0825912	0	0.223996	FALSE	FALSE
TSPAN7	0	0	0.360204	0	0.732993	FALSE	FALSE
MID1IP1	0	0.110212	-0.0508214	0	-0.279144	FALSE	FALSE
BCOR	0	0	0.087287	1.78831e-173	0.0963324	FALSE	FALSE
ATP6AP2	0	0	0.110249	0	-0.857772	FALSE	FALSE
CXorf38	0	9.20841e-240	0.0269923	1.14683e-95	0.0783978	FALSE	FALSE
MED14	0	0	0.0476566	2.80104e-66	0.111739	FALSE	FALSE
USP9X	0	1.68436e-254	0.127425	0	0.306302	FALSE	FALSE
DDX3X	0	0	0.0941235	0	0.229356	FALSE	FALSE
CASK	0	0	0.289179	0	0.960309	FALSE	FALSE
GPR34	0	0.0910798	-0.0131099	0	-0.588711	FALSE	FALSE
GPR82	0	2.85737e-70	0.00615066	4.14636e-106	0.0201131	FALSE	FALSE
MAOA	0	3.78372e-05	-0.0240714	0	-0.341017	FALSE	FALSE
KDM6A	0	5.18032e-94	0.0539746	0	0.490377	FALSE	FALSE
KRBOX4	0	2.76858e-104	-0.00717557	7.16765e-44	-0.103117	FALSE	FALSE
ZNF674	0	0	0.0349645	3.29561e-237	0.0843291	FALSE	FALSE
CHST7	0	5.14907e-05	-0.0234763	0	-0.238094	FALSE	FALSE
SLC9A7	0	0	0.068692	0	0.457934	FALSE	FALSE
RP2	0	8.36548e-30	-0.00407923	2.08794e-80	-0.125567	FALSE	FALSE
JADE3	0	4.57556e-92	-0.010896	0	0.0909278	FALSE	FALSE
RGN	0	1.86565e-251	0.0283975	0	0.168792	FALSE	FALSE
NDUFB11	0	4.68446e-200	0.0132647	0	-0.474613	FALSE	FALSE
RBM10	0	7.46921e-191	0.0162376	3.47167e-46	0.119566	FALSE	FALSE
UBA1	0	0	0.0499502	0	-0.438376	FALSE	FALSE
USP11	0	0	0.226142	0	0.584219	FALSE	FALSE
ZNF157	0	1.91167e-167	0.0155731	5.39206e-165	0.057503	FALSE	FALSE
ZNF41	0	2.87088e-247	0.025714	1.24279e-189	0.0859642	FALSE	FALSE
ARAF	0	8.8364e-51	-0.0011259	4.51844e-16	-0.0336845	FALSE	FALSE
TIMP1	0	7.22672e-17	-0.0123938	2.19305e-123	-0.0756662	FALSE	FALSE
CFP	0	6.01908e-22	0.00247378	5.39506e-129	0.0217957	FALSE	FALSE
ELK1	0	8.56032e-218	0.0374249	0	0.178538	FALSE	FALSE
UXT	0	1.90774e-75	0.00341448	8.81235e-07	-0.0182441	FALSE	FALSE
ZNF81	0	8.15555e-307	0.0476995	2.89754e-271	0.143367	FALSE	FALSE
ZNF182	0	2.93175e-145	0.0124692	2.68255e-39	0.0239705	FALSE	FALSE
ZNF630	0	3.61283e-229	0.0300186	1.67552e-186	0.0880888	FALSE	FALSE
SPACA5	0	5.12986e-20	0.00102829	1.74373e-07	0.00587661	FALSE	FALSE
SLC38A5	0	1.09961e-06	-0.000269058	1.43374e-49	-0.248756	FALSE	FALSE
FTSJ1	0	5.7208e-106	0.00805225	1.07976e-45	0.0242008	FALSE	FALSE
EBP	0	0	0.0442775	0	0.109282	FALSE	FALSE
TBC1D25	0	0	0.0438779	0	0.111712	FALSE	FALSE
RBM3	0	9.2672e-202	0.0183791	1.7626e-164	0.077141	FALSE	FALSE
WDR13	0	0	0.0384374	5.27047e-150	0.0911634	FALSE	FALSE
WAS	0	8.46198e-43	-0.000197811	2.96348e-192	-0.242348	FALSE	FALSE
SUV39H1	0	7.60286e-43	0.00297017	7.6676e-14	-0.0202601	FALSE	FALSE
GLOD5	0	1.50793e-21	0.00150976	7.7719e-22	0.00654275	FALSE	FALSE
GATA1	0	0.119088	-0.000516388	1.10892e-09	-0.00406996	FALSE	FALSE
HDAC6	0	1.53215e-306	0.0408538	3.66541e-247	0.120502	FALSE	FALSE
ERAS	0	0.0172834	-0.00175895	1.40651e-24	-0.0201607	FALSE	FALSE
PCSK1N	0	8.79956e-165	0.0425417	0	-1.71243	FALSE	FALSE
TIMM17B	0	2.19323e-138	0.012803	1.33032e-155	-0.153705	FALSE	FALSE
PQBP1	0	2.73713e-141	0.0122196	1.24519e-67	0.033437	FALSE	FALSE
SLC35A2	0	6.72805e-102	0.00782481	3.36281e-39	-0.0528813	FALSE	FALSE
PIM2	0	1.84838e-48	0.00506448	4.98011e-128	0.0248986	FALSE	FALSE
OTUD5	0	1.04322e-281	0.0389481	2.70899e-304	0.139618	FALSE	FALSE
KCND1	0	9.59349e-38	0.00287894	1.074e-43	0.00876386	FALSE	FALSE
GRIPAP1	0	0	0.145543	0	0.441746	FALSE	FALSE
TFE3	0	1.17095e-221	0.0200649	2.4976e-172	0.0691739	FALSE	FALSE
CCDC120	0	7.7679e-273	0.0318668	0	0.10492	FALSE	FALSE
PRAF2	0	1.21903e-140	0.00843623	3.27703e-143	-0.161853	FALSE	FALSE
WDR45	0	7.14656e-260	0.02392	3.96626e-143	-0.176415	FALSE	FALSE
GPKOW	0	3.19317e-175	0.0144515	1.20221e-44	0.0261466	FALSE	FALSE
PLP2	0	3.12811e-27	0.00198402	1.05213e-44	0.0103613	FALSE	FALSE
PRICKLE3	0	0.346867	-0.00452552	6.84876e-68	-0.0275445	FALSE	FALSE
CCDC22	0	3.16128e-161	0.0176026	8.61746e-125	0.0443396	FALSE	FALSE
FOXP3	0	6.22701e-10	0.0008273	2.96365e-12	0.00297926	FALSE	FALSE
PPP1R3F	0	8.9727e-160	0.00375598	4.65776e-147	-0.18822	FALSE	FALSE
GAGE10	0	0.047078	-0.00500377	1.53993e-35	-0.0208062	FALSE	FALSE
CCNB3	0	2.60289e-64	0.00154049	2.89188e-61	-0.0243732	FALSE	FALSE
DGKK	0	5.4934e-19	0.00139029	3.36096e-59	0.0117356	FALSE	FALSE
SHROOM4	0	0	-0.439089	0	-2.01438	FALSE	FALSE
NUDT10	0	1.63383e-163	0.017235	0	-0.143528	FALSE	FALSE
NUDT11	0	4.08619e-28	8.26269e-06	5.34646e-276	-0.233904	FALSE	FALSE
CENPVL3	0	1.69453e-06	0.00063316	3.12722e-26	0.00544279	FALSE	FALSE
GSPT2	0	3.54771e-105	0.0096416	1.5282e-140	-0.139147	FALSE	FALSE
MAGED1	0	0	0.192088	0	0.69051	FALSE	FALSE
SSX7	0	0.19151	-4.38823e-05	4.78235e-06	0.000489861	FALSE	FALSE
FAM156B	0	0.008459	0.000163026	5.41086e-11	0.0011409	FALSE	FALSE
FAM156A	0	0	0.0869363	0	0.256518	FALSE	FALSE
GPR173	0	5.92847e-159	0.00573796	0	0.318407	FALSE	FALSE
TSPYL2	0	9.73707e-255	0.085993	0	0.575961	FALSE	FALSE
KANTR	0	2.97668e-264	0.153638	0	0.465352	FALSE	FALSE
KDM5C	0	0	0.0951758	0	0.219251	FALSE	FALSE
SMC1A	0	5.48749e-179	0.0087214	2.85079e-36	0.0349201	FALSE	FALSE
RIBC1	0	3.56511e-05	-0.000279369	9.13822e-18	-0.00943109	FALSE	FALSE
HSD17B10	0	2.18814e-40	1.63604e-05	5.84873e-47	-0.0544827	FALSE	FALSE
HUWE1	0	5.91201e-198	0.113846	0	0.433964	FALSE	FALSE
PHF8	0	4.07544e-33	-0.0321493	2.5698e-96	-0.093156	FALSE	FALSE
FAM120C	0	1.15173e-78	-0.010534	1.94826e-82	-0.0603694	FALSE	FALSE
WNK3	0	1.01359e-08	-0.0443592	0	-0.357172	FALSE	FALSE
TSR2	0	5.93053e-298	0.0317731	1.81906e-294	-0.27277	FALSE	FALSE
FGD1	0	4.11332e-239	0.0467597	0	0.269616	FALSE	FALSE
GNL3L	0	4.54835e-119	0.0088676	2.30056e-23	0.0195369	FALSE	FALSE
MAGED2	0	0	0.0428924	5.54603e-220	0.0768808	FALSE	FALSE
PFKFB1	0	5.10225e-42	0.00310706	4.99126e-25	0.017939	FALSE	FALSE
APEX2	0	1.81187e-63	0.00499396	3.49593e-31	0.015576	FALSE	FALSE
ALAS2	0	0.0127079	3.86121e-05	0.00743132	0.000999862	FALSE	FALSE
PAGE2B	0	0.00631905	0.00011551	0.00012861	0.000450293	FALSE	FALSE
FAM104B	0	9.2799e-175	0.018992	1.80751e-109	0.0461257	FALSE	FALSE
MTRNR2L10	0	2.00918e-44	0.00525762	1.77748e-36	0.0126629	FALSE	FALSE
MAGEH1	0	2.00898e-299	0.0288247	0	-0.432723	FALSE	FALSE
USP51	0	1.80652e-110	0.00902119	2.24318e-72	0.0299901	FALSE	FALSE
RRAGB	0	0	0.0651142	0	0.183396	FALSE	FALSE
KLF8	0	4.63891e-16	-0.032045	0	-0.117657	FALSE	FALSE
UBQLN2	0	0	0.0541506	0	-0.506359	FALSE	FALSE
NBDY	0	1.88003e-293	0.0535499	0	0.24971	FALSE	FALSE
SPIN2B	0	5.3959e-170	0.0156303	9.52195e-114	0.0359682	FALSE	FALSE
ZXDB	0	1.41088e-122	0.0112009	2.40298e-65	0.02401	FALSE	FALSE
ZXDA	0	1.09303e-32	0.00158046	3.00632e-20	0.0131347	FALSE	FALSE
SPIN4	0	6.09501e-65	0.00476102	3.34857e-32	0.0158184	FALSE	FALSE
ARHGEF9	0	0	0.255167	0	0.958993	FALSE	FALSE
AMER1	0	1.01577e-34	0.00251871	6.88609e-50	0.013212	FALSE	FALSE
ZC4H2	0	0	0.076427	0	0.419599	FALSE	FALSE
ZC3H12B	0	0	0.089074	0	0.549199	FALSE	FALSE
LAS1L	0	0	0.04802	0	0.164131	FALSE	FALSE
MSN	0	1.3723e-45	-0.0613906	0	-0.270387	FALSE	FALSE
VSIG4	0	1.19244e-45	-0.0219872	0	-0.820435	FALSE	FALSE
HEPH	0	3.00292e-280	-0.0942867	0	-0.759078	FALSE	FALSE
EDA2R	0	2.25025e-35	-0.0118844	4.97119e-249	-0.0371677	FALSE	FALSE
AR	0	1.35744e-113	-0.048443	0	-0.33765	FALSE	FALSE
OPHN1	0	2.94986e-72	-0.00242716	0	-1.85425	FALSE	FALSE
YIPF6	0	3.36356e-165	0.0123073	7.57682e-83	0.0668696	FALSE	FALSE
STARD8	0	0.0166435	-0.00553937	6.08821e-78	-0.358323	FALSE	FALSE
EFNB1	0	0.967002	-0.00578244	2.64523e-49	-0.0584402	FALSE	FALSE
PJA1	0	0	0.0459644	0	0.113249	FALSE	FALSE
FAM155B	0	4.04173e-05	-0.000496524	8.57054e-76	0.0113258	FALSE	FALSE
EDA	0	3.86161e-49	-0.11986	0	-0.253042	FALSE	FALSE
AWAT2	0	0.00790812	0.000118696	0.000515307	0.00081157	FALSE	FALSE
OTUD6A	0	0.0025807	0.000166047	2.65089e-05	0.000807578	FALSE	FALSE
IGBP1	0	0	0.0498297	0	0.139611	FALSE	FALSE
DGAT2L6	0	3.72926e-08	0.000139492	3.60754e-12	-0.00775494	FALSE	FALSE
AWAT1	0	0.0157976	-0.000278638	8.90841e-10	-0.00465476	FALSE	FALSE
ARR3	0	0.0644688	-0.000286002	1.17016e-05	-0.00279807	FALSE	FALSE
PDZD11	0	1.33628e-167	0.0138344	1.20329e-107	-0.108153	FALSE	FALSE
KIF4A	0	1.67218e-89	0.0097485	1.91719e-176	0.0335657	FALSE	FALSE
GDPD2	0	2.09886e-40	-0.0104432	0	-0.124452	FALSE	FALSE
DLG3	0	0	0.0658484	0	0.300912	FALSE	FALSE
TEX11	0	1.64824e-125	0.0136991	2.19898e-183	0.0394075	FALSE	FALSE
SNX12	0	2.81195e-291	0.0324965	3.41097e-260	0.0783164	FALSE	FALSE
FOXO4	0	1.09219e-93	0.0074461	5.2832e-66	-0.0604607	FALSE	FALSE
AL590764.2	0	0.166227	2.64217e-05	0.0211227	0.000554412	FALSE	FALSE
MED12	0	3.44248e-117	0.00864647	2.95174e-40	0.0282731	FALSE	FALSE
NLGN3	0	6.79266e-80	-0.0282501	0	-0.664974	FALSE	FALSE
GJB1	0	1.47989e-78	-0.0407087	0	-0.208539	FALSE	FALSE
ZMYM3	0	0	0.0608374	0	0.195345	FALSE	FALSE
NONO	0	0	0.0448273	1.53999e-238	0.117338	FALSE	FALSE
ITGB1BP2	0	0.000763072	-6.07529e-05	0.010929	0.00157633	FALSE	FALSE
TAF1	0	7.20771e-74	0.0131696	3.89756e-136	0.21431	FALSE	FALSE
OGT	0	3.26767e-51	-0.0946122	0	-0.361373	FALSE	FALSE
GCNA	0	1.36024e-81	0.00307198	0	0.186869	FALSE	FALSE
BX276092.9	0	1.48452e-65	-0.00884953	0	-0.018717	FALSE	FALSE
NHSL2	0	0	-0.188006	0	-0.366234	FALSE	FALSE
RTL5	0	1.68539e-28	-7.2454e-05	5.05944e-162	0.0454949	FALSE	FALSE
PIN4	0	0	0.0643061	0	0.173817	FALSE	FALSE
ERCC6L	0	7.65855e-27	0.00245555	9.23277e-19	0.0079207	FALSE	FALSE
RPS4X	0	2.04667e-267	0.0245514	0	-0.580361	FALSE	FALSE
CITED1	0	2.20641e-34	-0.0105171	2.16849e-110	-0.037179	FALSE	FALSE
HDAC8	0	3.38385e-272	0.282929	0	1.02408	FALSE	FALSE
PHKA1	0	1.16873e-204	-0.081061	0	-0.575893	FALSE	FALSE
CHIC1	0	2.19694e-302	0.102752	0	0.372663	FALSE	FALSE
SLC16A2	0	3.48011e-05	-0.0379935	0	0.177611	FALSE	FALSE
ABCB7	0	0	0.0984334	0	0.208202	FALSE	FALSE
UPRT	0	6.23214e-281	0.0300817	4.04325e-274	0.0874248	FALSE	FALSE
PBDC1	0	1.68397e-58	0.00369343	3.10112e-53	-0.0593342	FALSE	FALSE
MAGEE1	0	0	0.0402573	0	0.117006	FALSE	FALSE
FGF16	0	0.000135218	0.000322044	6.2199e-16	0.00164658	FALSE	FALSE
ATRX	0	2.86575e-12	0.128112	0	0.494762	FALSE	FALSE
MAGT1	0	1.46199e-26	-0.0284225	2.31622e-226	-0.0952214	FALSE	FALSE
COX7B	0	6.78866e-291	0.0325373	0	-0.437158	FALSE	FALSE
ATP7A	0	0.0143269	-0.000630404	1.36753e-06	-0.00114209	FALSE	FALSE
PGK1	0	0	0.0761454	0	0.264868	FALSE	FALSE
PGAM4	0	0.932922	-7.44987e-05	0.0179764	0.00023796	FALSE	FALSE
TAF9B	0	1.87546e-160	0.0143884	1.36342e-77	0.0414787	FALSE	FALSE
CYSLTR1	0	2.34918e-17	-0.0129138	1.81793e-257	-0.330801	FALSE	FALSE
LPAR4	0	0.000233048	-0.00244269	2.24927e-66	-0.0250161	FALSE	FALSE
P2RY10	0	0.434665	-4.83156e-05	0.0182882	-0.0116662	FALSE	FALSE
GPR174	0	0.379433	-0.00038591	1.82527e-12	-0.069435	FALSE	FALSE
ITM2A	0	6.69218e-06	-0.0209881	0	-0.110333	FALSE	FALSE
TBX22	0	0.435062	-0.000204913	1.73431e-12	-0.00398424	FALSE	FALSE
BRWD3	0	2.78088e-52	-0.0171948	0	0.192248	FALSE	FALSE
HMGN5	0	9.53417e-59	0.00616178	0	0.131297	FALSE	FALSE
SH3BGRL	0	0.0497501	-0.0659781	0	0.405869	FALSE	FALSE
POU3F4	0	1.03637e-87	-0.0196577	0	-0.21507	FALSE	FALSE
CYLC1	0	3.38604e-10	0.00084477	9.23171e-11	0.00245066	FALSE	FALSE
RPS6KA6	0	5.40249e-100	0.0270459	0	0.520302	FALSE	FALSE
HDX	0	1.28503e-163	0.0381192	0	0.343764	FALSE	FALSE
APOOL	0	0	0.0822747	0	0.249925	FALSE	FALSE
ZNF711	0	4.21203e-202	0.028335	0	0.149417	FALSE	FALSE
POF1B	0	1.12293e-30	0.00300057	7.35807e-33	0.00714357	FALSE	FALSE
CHM	0	0	0.210276	0	0.570965	FALSE	FALSE
DACH2	0	5.0347e-13	-0.0366752	0	0.181974	FALSE	FALSE
KLHL4	0	0	0.199518	0	0.715352	FALSE	FALSE
PABPC5	0	8.05906e-44	0.00209622	1.9687e-64	0.0243812	FALSE	FALSE
FAM133A	0	1.03682e-113	0.010545	0	0.149425	FALSE	FALSE
TSPAN6	0	0.00133903	-0.00453605	2.80946e-203	-0.0759331	FALSE	FALSE
SRPX2	0	7.62292e-37	-0.0119121	0	-0.133158	FALSE	FALSE
SYTL4	0	9.70426e-80	-0.0479645	0	-0.567164	FALSE	FALSE
CSTF2	0	2.77077e-128	0.0156399	6.58815e-304	0.0763913	FALSE	FALSE
NOX1	0	5.09209e-09	0.000219916	5.00501e-23	0.0064222	FALSE	FALSE
XKRX	0	0.113683	-0.00371385	4.06048e-63	-0.0308588	FALSE	FALSE
ARL13A	0	0.000801698	0.000149114	2.32962e-10	0.00270263	FALSE	FALSE
TRMT2B	0	1.08491e-117	0.0113496	0	0.0896213	FALSE	FALSE
TMEM35A	0	1.40702e-146	0.01505	0	0.1683	FALSE	FALSE
CENPI	0	1.37542e-14	-0.00553241	4.98135e-52	-0.0203746	FALSE	FALSE
DRP2	0	0	0.0838086	0	0.45927	FALSE	FALSE
TAF7L	0	6.40646e-49	-0.0233963	0	-0.0833821	FALSE	FALSE
TIMM8A	0	8.6698e-31	0.00244727	4.17442e-75	0.0194901	FALSE	FALSE
BTK	0	0.000883609	-0.00814809	1.47248e-261	-0.309883	FALSE	FALSE
RPL36A	0	0.129152	8.83562e-06	0.0166178	0.000237228	FALSE	FALSE
RPL36A-HNRNPH2	0	7.03175e-28	0.00229722	4.75873e-25	0.00711334	FALSE	FALSE
GLA	0	9.09191e-30	-0.00125599	7.9703e-23	-0.0475422	FALSE	FALSE
HNRNPH2	0	0	0.0556343	0	-0.353321	FALSE	FALSE
ARMCX4	0	5.21804e-107	0.0195576	5.055e-266	-0.255065	FALSE	FALSE
ARMCX1	0	2.54055e-271	0.0293908	1.84749e-216	0.0777026	FALSE	FALSE
ARMCX6	0	1.90574e-05	-0.00925384	4.75422e-52	-0.0544243	FALSE	FALSE
ARMCX3	0	0	0.101848	0	0.257924	FALSE	FALSE
ARMCX2	0	0	0.0547128	0	0.138469	FALSE	FALSE
NXF5	0	5.75282e-68	0.00677261	3.16437e-107	0.0379686	FALSE	FALSE
ZMAT1	0	0.835653	-0.122691	0	-0.99052	FALSE	FALSE
TCEAL2	0	0	0.14314	0	0.35369	FALSE	FALSE
NXF2	0	0.00458775	0.000229768	1.22596e-06	0.000960722	FALSE	FALSE
ARMCX5	0	2.50184e-188	0.0229046	0	0.082641	FALSE	FALSE
GPRASP1	0	0	0.204969	0	0.574642	FALSE	FALSE
RAB40AL	0	3.58068e-07	0.000388464	7.3943e-06	0.0014044	FALSE	FALSE
BEX1	0	0	0.242398	0	0.657541	FALSE	FALSE
NXF3	0	4.28824e-05	0.000310988	1.64628e-08	0.00195372	FALSE	FALSE
BEX4	0	0	0.203185	0	0.485733	FALSE	FALSE
TCEAL8	0	0	0.0345654	0	-0.313051	FALSE	FALSE
TCEAL5	0	0	0.045413	0	0.122786	FALSE	FALSE
BEX2	0	0	0.172752	0	0.446773	FALSE	FALSE
TCEAL9	0	0	0.0332598	0	-0.394107	FALSE	FALSE
BEX3	0	0	0.235198	0	-1.50557	FALSE	FALSE
TCEAL4	0	0	0.0545955	0	-0.369606	FALSE	FALSE
TCEAL3	0	0	0.0493793	0	0.133254	FALSE	FALSE
TCEAL1	0	0	0.0647933	0	0.180535	FALSE	FALSE
MORF4L2	0	0	0.307298	0	0.680228	FALSE	FALSE
PLP1	0	0	-0.94697	0	-4.4958	FALSE	FALSE
SLC25A53	0	3.05395e-179	0.0189831	4.41151e-97	0.0802306	FALSE	FALSE
FAM199X	0	0	0.0877703	0	0.234132	FALSE	FALSE
RNF128	0	0	0.044826	0	0.146452	FALSE	FALSE
TBC1D8B	0	3.11117e-66	-0.00615336	1.48521e-206	0.0564389	FALSE	FALSE
MORC4	0	1.36529e-215	0.0198429	1.10312e-57	-0.105147	FALSE	FALSE
RBM41	0	0	0.0809263	0	0.218794	FALSE	FALSE
NUP62CL	0	9.80924e-32	0.00254831	1.04912e-26	0.00651707	FALSE	FALSE
FRMPD3	0	8.41265e-288	0.0173588	0	0.110685	FALSE	FALSE
PRPS1	0	0	0.0333354	3.21402e-196	0.0672439	FALSE	FALSE
TSC22D3	0	6.03343e-122	-0.026723	0	-0.585193	FALSE	FALSE
NCBP2L	0	2.52073e-15	-0.00285336	9.85305e-154	-0.0108424	FALSE	FALSE
PSMD10	0	6.70336e-260	0.026034	5.65604e-135	-0.152456	FALSE	FALSE
ATG4A	0	1.93032e-191	0.0178437	3.87834e-71	0.0414472	FALSE	FALSE
COL4A6	0	1.25333e-08	-0.0022074	6.71748e-66	-0.0334253	FALSE	FALSE
COL4A5	0	0	-0.439341	0	-2.01266	FALSE	FALSE
GUCY2F	0	1.44596e-19	0.00156799	1.14939e-12	0.0037728	FALSE	FALSE
NXT2	0	0.000409695	-0.000675407	1.09103e-07	-0.00596454	FALSE	FALSE
KCNE5	0	0.174442	-0.000499024	4.97411e-11	-0.00405994	FALSE	FALSE
ACSL4	0	0	0.126215	0	0.509157	FALSE	FALSE
TMEM164	0	0	0.0470312	0	0.329172	FALSE	FALSE
CHRDL1	0	0	-0.0933512	0	-0.15208	FALSE	FALSE
CAPN6	0	0.198017	-0.000231957	0.000492163	0.000479753	FALSE	FALSE
DCX	0	0	-0.235966	0	-0.433703	FALSE	FALSE
ALG13	0	5.90988e-98	0.0222764	0	0.232502	FALSE	FALSE
TRPC5	0	0	-0.550365	0	-0.818338	FALSE	FALSE
TRPC5OS	0	1.10873e-98	-0.0146057	0	-0.0228714	FALSE	FALSE
LHFPL1	0	9.40387e-30	-0.0074992	1.64581e-143	-0.0497539	FALSE	FALSE
AMOT	0	0	-0.110942	0	-0.171079	FALSE	FALSE
HTR2C	0	9.11865e-50	-0.110511	0	-4.19739	FALSE	FALSE
IL13RA2	0	0.00417618	-0.00230767	1.40763e-30	-0.0111522	FALSE	FALSE
LRCH2	0	0	0.0573196	0	0.411051	FALSE	FALSE
LUZP4	0	0.0353743	0.000117815	0.0244625	0.000640776	FALSE	FALSE
PLS3	0	7.88084e-36	-0.0641153	0	-0.923781	FALSE	FALSE
KLHL13	0	3.84284e-200	-0.0117268	0	-0.413271	FALSE	FALSE
WDR44	0	0	0.0589436	0	0.244392	FALSE	FALSE
DOCK11	0	0	-0.208933	0	-1.46366	FALSE	FALSE
IL13RA1	0	1.09166e-68	-0.0397076	0	-1.07938	FALSE	FALSE
ZCCHC12	0	3.47667e-09	-0.0166917	7.54137e-197	-0.106756	FALSE	FALSE
LONRF3	0	0	-0.0757242	0	-0.10313	FALSE	FALSE
KIAA1210	0	1.35086e-08	0.000648001	1.81398e-12	0.00270509	FALSE	FALSE
PGRMC1	0	0	0.133882	0	0.444401	FALSE	FALSE
SLC25A43	0	0	0.0450834	0	0.25218	FALSE	FALSE
SLC25A5	0	1.17449e-207	0.0165878	0	-0.423668	FALSE	FALSE
UBE2A	0	3.76831e-181	0.0136765	6.6637e-56	-0.0900801	FALSE	FALSE
NKRF	0	0	0.0791096	0	0.203308	FALSE	FALSE
SOWAHD	0	0.148405	-0.000432	5.00572e-17	-0.0196445	FALSE	FALSE
RPL39	0	5.51429e-48	0.00296998	6.24697e-26	-0.0312516	FALSE	FALSE
UPF3B	0	2.42424e-140	0.010988	2.84059e-71	0.0829806	FALSE	FALSE
RNF113A	0	2.78715e-61	0.00506787	1.17732e-59	-0.0587778	FALSE	FALSE
NDUFA1	0	8.19431e-286	0.0313158	1.35036e-297	-0.30855	FALSE	FALSE
AKAP14	0	5.33743e-19	0.00181016	1.84684e-49	0.0109324	FALSE	FALSE
NKAP	0	2.32331e-114	0.00541503	3.68671e-45	0.0418745	FALSE	FALSE
RHOXF1	0	3.69358e-35	0.00414352	2.84979e-121	0.0207802	FALSE	FALSE
ZBTB33	0	2.5023e-241	0.0205657	9.86539e-123	0.0400304	FALSE	FALSE
TMEM255A	0	5.67608e-119	-0.0345664	0	-0.316506	FALSE	FALSE
ATP1B4	0	0.379976	-0.000176541	0.000351868	-0.000378287	FALSE	FALSE
LAMP2	0	7.87341e-128	-0.323855	0	-1.63294	FALSE	FALSE
CUL4B	0	4.25096e-176	0.021803	6.94854e-276	0.122498	FALSE	FALSE
MCTS1	0	0	0.0938019	0	0.215687	FALSE	FALSE
C1GALT1C1	0	1.16872e-86	0.00581772	4.97266e-44	-0.0538588	FALSE	FALSE
GLUD2	0	7.36435e-48	0.00460502	7.8246e-97	0.0215272	FALSE	FALSE
GRIA3	0	0	0.708632	0	2.12277	FALSE	FALSE
THOC2	0	2.69418e-59	0.0167813	6.53324e-98	0.125154	FALSE	FALSE
XIAP	0	0	0.0951127	0	0.232015	FALSE	FALSE
STAG2	0	2.39286e-103	0.010932	8.75592e-42	0.18702	FALSE	FALSE
TENM1	0	0	0.105546	0	-2.12094	FALSE	FALSE
TEX13C	0	0.0060084	5.42047e-05	0.000308554	0.000282714	FALSE	FALSE
ACTRT1	0	0.0565601	8.05505e-05	0.000653561	0.000304732	FALSE	FALSE
SMARCA1	0	0	0.0922892	0	0.409518	FALSE	FALSE
APLN	0	2.45098e-10	-0.0067693	6.0089e-134	-0.046134	FALSE	FALSE
XPNPEP2	0	9.76609e-11	0.00078532	4.58051e-15	0.00350174	FALSE	FALSE
SASH3	0	7.54386e-07	-0.00793127	4.9966e-255	-0.300339	FALSE	FALSE
ZDHHC9	0	2.51424e-89	-0.059542	0	-0.56369	FALSE	FALSE
UTP14A	0	5.67036e-289	0.0359964	1.01155e-282	0.092322	FALSE	FALSE
BCORL1	0	2.13564e-97	0.00431102	3.02811e-51	0.0349815	FALSE	FALSE
ELF4	0	0.172337	-0.00538621	7.53025e-113	-0.136013	FALSE	FALSE
AIFM1	0	1.76844e-123	0.00162898	3.40711e-37	0.0504962	FALSE	FALSE
RAB33A	0	7.50962e-14	-0.0179497	3.25063e-265	-0.0861621	FALSE	FALSE
ZNF280C	0	4.78446e-18	-0.0185408	0	-0.0905906	FALSE	FALSE
SLC25A14	0	7.65458e-287	0.0375953	0	0.118703	FALSE	FALSE
RBMX2	0	3.39481e-227	0.0247632	6.64353e-193	0.0782277	FALSE	FALSE
ENOX2	0	0.000453709	-0.149839	0	-0.659851	FALSE	FALSE
ARHGAP36	0	1.49637e-10	-0.00248027	3.38215e-50	-0.0531669	FALSE	FALSE
FRMD7	0	0.469167	-0.000741041	1.10125e-24	-0.0132916	FALSE	FALSE
RAP2C	0	3.80713e-84	0.00355009	1.53972e-42	-0.0828016	FALSE	FALSE
MBNL3	0	3.24412e-15	-0.0200358	2.49404e-202	-0.115962	FALSE	FALSE
HS6ST2	0	0	0.0827794	0	0.371898	FALSE	FALSE
CCDC160	0	0.642479	-0.00707753	1.35925e-140	-0.050793	FALSE	FALSE
PHF6	0	0	0.0607028	0	0.17895	FALSE	FALSE
HPRT1	0	0	0.318373	0	0.946646	FALSE	FALSE
PLAC1	0	5.58498e-63	0.00768829	2.67903e-109	0.0235532	FALSE	FALSE
FAM122B	0	2.48645e-296	0.0363922	4.31527e-169	0.105056	FALSE	FALSE
FAM122C	0	4.92644e-229	0.0207737	1.27905e-140	0.0840828	FALSE	FALSE
MOSPD1	0	9.07803e-160	0.0225633	0	0.0769907	FALSE	FALSE
SMIM10	0	1.72786e-22	0.000962885	1.99453e-19	0.00477141	FALSE	FALSE
RTL8B	0	4.46943e-10	-0.00110964	6.552e-25	-0.0273132	FALSE	FALSE
RTL8C	0	0	0.107423	0	-0.813403	FALSE	FALSE
RTL8A	0	5.83075e-141	0.0104201	8.28905e-277	-0.256837	FALSE	FALSE
ZNF75D	0	3.93543e-91	-0.00483238	1.15564e-242	0.112582	FALSE	FALSE
ZNF449	0	1.68855e-296	0.0372643	0	0.107819	FALSE	FALSE
INTS6L	0	1.54926e-97	-0.132272	0	-0.315967	FALSE	FALSE
MMGT1	0	8.55874e-197	0.0205741	6.16859e-89	0.0410794	FALSE	FALSE
MAP7D3	0	0.645458	-0.00830772	8.79341e-88	-0.0422421	FALSE	FALSE
ADGRG4	0	4.38803e-06	0.000395015	1.81624e-10	0.00237731	FALSE	FALSE
HTATSF1	0	0	0.0426512	5.9203e-237	-0.266667	FALSE	FALSE
ARHGEF6	0	0	0.0625034	0	0.242852	FALSE	FALSE
RBMX	0	0.000108592	-0.0718826	0	-0.313813	FALSE	FALSE
ZIC3	0	5.84228e-08	-0.00140721	4.55382e-47	-0.0143487	FALSE	FALSE
FGF13	0	0.00645033	-0.183094	0	-4.3421	FALSE	FALSE
F9	0	0.0632564	-2.90812e-06	0.441754	0.000675807	FALSE	FALSE
ATP11C	0	0	-0.139779	0	-1.22033	FALSE	FALSE
SOX3	0	7.37491e-08	-0.00197015	2.44161e-47	-0.0251768	FALSE	FALSE
CDR1	0	1.10349e-81	0.00969645	8.37409e-130	0.0294913	FALSE	FALSE
LDOC1	0	0	0.0456291	0	0.112373	FALSE	FALSE
MAGEC3	0	1.40418e-290	0.0235648	0	0.12702	FALSE	FALSE
MAGEC1	0	0.29319	3.92665e-05	0.00735517	0.000297833	FALSE	FALSE
SLITRK2	0	7.00975e-221	-0.134806	0	-0.410256	FALSE	FALSE
FMR1	0	0	0.110444	0	0.246309	FALSE	FALSE
FMR1NB	0	6.48722e-13	0.00131774	5.07795e-26	0.00571855	FALSE	FALSE
AFF2	0	8.95889e-152	0.0219176	0	0.485849	FALSE	FALSE
CXorf40A	0	3.12844e-28	0.00221396	9.32348e-19	-0.017187	FALSE	FALSE
TMEM185A	0	1.14187e-100	0.0103305	0	0.118516	FALSE	FALSE
CXorf40B	0	3.30849e-35	0.00258245	1.08471e-16	-0.0191964	FALSE	FALSE
MAMLD1	0	0	0.124915	0	0.444576	FALSE	FALSE
MTM1	0	0	0.0996959	0	0.356425	FALSE	FALSE
MTMR1	0	0	0.209949	0	0.622984	FALSE	FALSE
CD99L2	0	1.22758e-284	0.0715245	0	0.29538	FALSE	FALSE
HMGB3	0	2.71189e-40	0.00380471	6.90046e-96	0.0222764	FALSE	FALSE
VMA21	0	5.23731e-293	0.0407421	0	0.142803	FALSE	FALSE
PASD1	0	3.46923e-12	0.00104109	3.50927e-15	0.00538934	FALSE	FALSE
GABRE	0	2.81935e-08	-0.00377553	3.50794e-68	-0.0741915	FALSE	FALSE
MAGEA10	0	0.333284	1.26682e-05	0.00262176	0.000191223	FALSE	FALSE
GABRQ	0	6.20517e-05	-0.000856137	2.54815e-21	-0.0277367	FALSE	FALSE
NSDHL	0	2.61377e-80	0.00310243	5.45557e-17	-0.0302921	FALSE	FALSE
ZNF185	0	8.31741e-30	0.00168499	1.41142e-34	0.01631	FALSE	FALSE
PNMA5	0	0.406024	-0.0126026	0	-0.100503	FALSE	FALSE
PNMA6F	0	1.35177e-32	0.00545936	9.22003e-171	0.0353672	FALSE	FALSE
ZNF275	0	1.42465e-206	0.0178553	2.03511e-131	0.0455352	FALSE	FALSE
ZFP92	0	4.48447e-67	0.00673551	2.18072e-143	0.0215404	FALSE	FALSE
BGN	0	1.08344e-10	-0.0127177	3.29253e-270	-0.15494	FALSE	FALSE
ATP2B3	0	0	0.0964967	0	0.33812	FALSE	FALSE
CCNQ	0	2.94956e-134	0.00464587	6.14065e-82	0.0480141	FALSE	FALSE
DUSP9	0	8.64076e-54	-0.0149913	0	-0.0296473	FALSE	FALSE
PNCK	0	3.27721e-97	0.00529637	0	0.287748	FALSE	FALSE
SLC6A8	0	0.000728988	-0.0736891	0	-0.296617	FALSE	FALSE
BCAP31	0	0	0.0553401	0	-0.520479	FALSE	FALSE
ABCD1	0	1.14182e-06	-0.00251312	5.17225e-54	-0.0299821	FALSE	FALSE
PLXNB3	0	1.14364e-13	-0.00414237	6.75136e-117	-0.0166555	FALSE	FALSE
SRPK3	0	3.0194e-39	-0.0273863	0	-0.0754735	FALSE	FALSE
IDH3G	0	7.48835e-168	0.0135956	2.62873e-161	-0.192071	FALSE	FALSE
SSR4	0	3.97858e-39	-0.008516	6.54415e-100	-0.121284	FALSE	FALSE
PDZD4	0	0	0.0651745	0	0.275476	FALSE	FALSE
L1CAM	0	0	0.062009	0	0.280205	FALSE	FALSE
U52112.2	0	0.865066	-0.00169158	8.82791e-90	-0.0201616	FALSE	FALSE
ARHGAP4	0	0.12388	-0.00898578	7.57983e-284	-0.332651	FALSE	FALSE
NAA10	0	0.000766532	0.000114055	0.00443353	0.00108762	FALSE	FALSE
RENBP	0	2.34644e-162	-0.0417243	0	-0.193372	FALSE	FALSE
HCFC1	0	4.23199e-272	0.0311548	2.35993e-209	0.076135	FALSE	FALSE
TMEM187	0	5.67878e-90	0.00649349	2.6228e-19	0.0162495	FALSE	FALSE
IRAK1	0	1.72699e-214	0.0194866	8.72482e-241	0.0592872	FALSE	FALSE
MECP2	0	6.89677e-233	0.0746566	0	0.255839	FALSE	FALSE
OPN1LW	0	0.0228282	0.000122104	1.70477e-09	0.000919572	FALSE	FALSE
TEX28	0	1.66863e-06	0.000533579	2.87531e-08	0.00238835	FALSE	FALSE
TKTL1	0	4.98929e-15	0.000897733	1.6638e-23	0.00600698	FALSE	FALSE
FLNA	0	3.09789e-269	0.0311412	0	0.17825	FALSE	FALSE
EMD	0	9.3291e-249	0.0254467	4.9569e-154	0.0678542	FALSE	FALSE
RPL10	0	2.58677e-77	-0.0224633	0	-0.725025	FALSE	FALSE
TAZ	0	0	0.0588673	1.9858e-150	0.182617	FALSE	FALSE
ATP6AP1	0	1.85601e-285	0.0390638	0	-0.853823	FALSE	FALSE
GDI1	0	0	0.200378	0	0.392687	FALSE	FALSE
FAM50A	0	0	0.0293235	3.00443e-144	0.080257	FALSE	FALSE
PLXNA3	0	1.80891e-14	-0.0224375	3.78078e-111	-0.16806	FALSE	FALSE
FAM3A	0	2.42214e-108	-0.001434	1.0945e-69	-0.103686	FALSE	FALSE
G6PD	0	4.79805e-253	0.0236541	4.9407e-96	0.0436226	FALSE	FALSE
IKBKG	0	2.74698e-178	0.0159408	1.93691e-50	0.0306597	FALSE	FALSE
GAB3	0	2.68629e-14	-0.0227007	0	-0.730544	FALSE	FALSE
DKC1	0	1.02402e-203	0.0186692	3.5802e-77	0.0443436	FALSE	FALSE
MPP1	0	0	0.0681356	0	0.16564	FALSE	FALSE
FUNDC2	0	1.63213e-192	0.0146039	3.15593e-126	-0.146468	FALSE	FALSE
MTCP1	0	8.91115e-216	0.0283722	6.79157e-300	0.0766763	FALSE	FALSE
BRCC3	0	0	0.112235	0	0.289874	FALSE	FALSE
VBP1	0	0	0.0393338	7.99701e-223	-0.238738	FALSE	FALSE
F8A3	0	4.64797e-06	0.000366216	0.000755909	0.00108448	FALSE	FALSE
TMLHE	0	7.84725e-260	0.0356804	0	0.189993	FALSE	FALSE
SPRY3	0	2.32219e-114	0.0125495	0	0.0530249	FALSE	FALSE
VAMP7	0	0	0.0355392	3.86589e-207	0.0914704	FALSE	FALSE
IL9R	0	0.000809702	0.000239369	1.41398e-08	0.00150295	FALSE	FALSE
ZNF596	0	1.06229e-217	0.0245008	6.89704e-148	0.0760469	FALSE	FALSE
FBXO25	0	0	0.069417	0	0.183027	FALSE	FALSE
TDRP	0	1.32406e-166	0.0307021	0	0.317412	FALSE	FALSE
ERICH1	0	0	0.12318	0	0.263769	FALSE	FALSE
AC019257.8	0	6.28364e-109	0.00636934	2.79178e-18	0.0107953	FALSE	FALSE
ARHGEF10	0	0.012447	-0.00176651	1.35187e-18	-0.00417991	FALSE	FALSE
KBTBD11	0	2.85066e-88	0.00346788	0	0.186957	FALSE	FALSE
MYOM2	0	2.20044e-194	-0.137069	0	-0.400702	FALSE	FALSE
CSMD1	0	1.55732e-268	0.601583	0	3.13872	FALSE	FALSE
MCPH1	0	0	0.197857	0	0.692534	FALSE	FALSE
ANGPT2	0	1.68008e-132	0.0178377	0	0.106069	FALSE	FALSE
AGPAT5	0	3.2216e-179	0.028128	0	0.228107	FALSE	FALSE
XKR5	0	2.93082e-05	0.000132409	0.00355205	0.00136815	FALSE	FALSE
ZNF705G	0	0.0651279	-0.000418627	6.2199e-16	-0.00326558	FALSE	FALSE
DEFB107B	0	0.0249367	5.16969e-05	0.681873	0.000319761	FALSE	FALSE
ZNF705B	0	0.000658552	0.000175163	1.18557e-05	0.000558689	FALSE	FALSE
PRAG1	0	0	-0.254029	0	-0.843211	FALSE	FALSE
CLDN23	0	0.0190753	-0.000367009	2.87759e-09	-0.00269965	FALSE	FALSE
MFHAS1	0	0	0.0904604	0	0.585368	FALSE	FALSE
ERI1	0	0	0.051757	3.74765e-130	0.0826887	FALSE	FALSE
PPP1R3B	0	1.35125e-11	-0.00927287	1.16542e-97	-0.0557645	FALSE	FALSE
TNKS	0	0.00199425	0.11019	0	0.474986	FALSE	FALSE
PRSS55	0	1.22958e-109	0.016127	0	0.0555006	FALSE	FALSE
MTMR9	0	0	0.170024	0	0.314721	FALSE	FALSE
SLC35G5	0	3.77691e-26	0.00173114	8.49723e-19	0.00440782	FALSE	FALSE
FAM167A	0	1.45684e-84	-0.0335656	0	-0.309174	FALSE	FALSE
BLK	0	3.29045e-09	0.000722304	6.80459e-12	0.00247247	FALSE	FALSE
GATA4	0	1.0567e-09	0.000843513	2.40006e-10	0.00270785	FALSE	FALSE
NEIL2	0	1.37048e-259	0.0283158	0	0.0830988	FALSE	FALSE
FDFT1	0	1.11562e-142	-0.0125008	0	0.253498	FALSE	FALSE
CTSB	0	1.5203e-245	0.0412437	0	0.325593	FALSE	FALSE
DEFB136	0	0.83828	-0.000132156	0.000362748	0.000325957	FALSE	FALSE
DEFB135	0	0.0582699	-0.000676478	2.71848e-20	-0.00242341	FALSE	FALSE
DEFB134	0	0.200728	-0.000705587	9.261e-20	0.00235996	FALSE	FALSE
FAM86B1	0	7.49392e-23	0.00144627	5.77808e-41	0.00896644	FALSE	FALSE
FAM86B2	0	1.84727e-05	0.00034285	3.35206e-18	0.00272358	FALSE	FALSE
LONRF1	0	3.48324e-228	0.0633963	0	0.428387	FALSE	FALSE
DLC1	0	0.000378866	-0.245798	0	-2.79142	FALSE	FALSE
C8orf48	0	4.17975e-15	0.000908386	2.36633e-49	0.00546668	FALSE	FALSE
SGCZ	0	2.30374e-21	-0.0961258	0	-4.40632	FALSE	FALSE
MSR1	0	4.60599e-13	-0.0456478	0	-1.04431	FALSE	FALSE
FGF20	0	0.00037176	-0.00676723	2.89533e-139	-0.181354	FALSE	FALSE
MICU3	0	0	0.278435	0	0.828101	FALSE	FALSE
ZDHHC2	0	3.87748e-279	0.0532994	0	-0.440673	FALSE	FALSE
CNOT7	0	0	0.0938313	0	0.262491	FALSE	FALSE
VPS37A	0	0	0.0939824	0	0.246989	FALSE	FALSE
MTMR7	0	0.647263	-0.0449841	0	0.824682	FALSE	FALSE
SLC7A2	0	0	-0.118916	0	-0.813531	FALSE	FALSE
PDGFRL	0	1.17991e-19	-0.0164189	2.72724e-157	-0.108294	FALSE	FALSE
MTUS1	0	0	-0.681538	0	-2.01677	FALSE	FALSE
FGL1	0	4.38641e-59	-0.0270029	0	-0.273239	FALSE	FALSE
PCM1	0	1.60511e-31	0.0235579	0	0.31672	FALSE	FALSE
NAT2	0	0.00515395	4.84517e-05	4.5784e-06	0.000635777	FALSE	FALSE
PSD3	0	0	-0.0996895	0	-1.31981	FALSE	FALSE
SH2D4A	0	2.86586e-13	-0.00635169	6.65458e-259	-0.172349	FALSE	FALSE
CSGALNACT1	0	1.45629e-301	0.199516	0	1.38264	FALSE	FALSE
INTS10	0	0.0352336	-0.0310885	0	-0.391878	FALSE	FALSE
LPL	0	1.66672e-39	-0.0347717	0	-0.138384	FALSE	FALSE
SLC18A1	0	0.595539	-0.00111414	3.98725e-40	-0.0494799	FALSE	FALSE
ATP6V1B2	0	0	0.274188	0	0.623239	FALSE	FALSE
LZTS1	0	0	-0.276255	0	-0.642954	FALSE	FALSE
DOK2	0	0.0356149	-0.00123145	1.55738e-29	-0.00900126	FALSE	FALSE
XPO7	0	0	0.145617	0	0.391857	FALSE	FALSE
NPM2	0	0	0.113256	0	0.423351	FALSE	FALSE
FGF17	0	1.21038e-302	0.0615838	0	0.258464	FALSE	FALSE
FAM160B2	0	3.15212e-133	0.00748307	1.78985e-162	0.0850961	FALSE	FALSE
REEP4	0	0.00144361	-0.00512703	5.85987e-99	-0.122337	FALSE	FALSE
LGI3	0	2.37602e-102	-0.0253958	0	0.232247	FALSE	FALSE
SFTPC	0	4.15488e-22	-0.00405118	9.72635e-160	0.0371783	FALSE	FALSE
BMP1	0	1.06865e-45	-0.051116	0	-0.0592434	FALSE	FALSE
PHYHIP	0	0	0.252089	0	0.784088	FALSE	FALSE
POLR3D	0	2.02823e-99	0.00586981	8.4611e-26	-0.0416095	FALSE	FALSE
PIWIL2	0	5.54578e-18	-0.00542064	1.26512e-13	-0.0145732	FALSE	FALSE
SLC39A14	0	0	0.0662579	0	0.36092	FALSE	FALSE
PPP3CC	0	0	0.249507	0	0.668539	FALSE	FALSE
SORBS3	0	0	0.0221271	0	-0.390888	FALSE	FALSE
PDLIM2	0	1.12352e-06	0.000222184	2.23759e-09	0.00267318	FALSE	FALSE
C8orf58	0	5.36104e-51	0.00389565	4.2879e-71	0.0130636	FALSE	FALSE
CCAR2	0	1.00227e-256	0.0327568	1.23147e-292	0.102184	FALSE	FALSE
BIN3	0	2.20871e-248	0.0418143	0	0.198578	FALSE	FALSE
EGR3	0	3.72643e-50	0.00446713	0	0.106806	FALSE	FALSE
TNFRSF10B	0	0.0239304	-0.0223736	0	-0.150609	FALSE	FALSE
TNFRSF10D	0	6.32302e-22	-0.0123143	0	-0.428965	FALSE	FALSE
TNFRSF10A	0	0.129398	-0.00306146	2.67736e-94	-0.115299	FALSE	FALSE
CHMP7	0	0	0.0440205	0	0.101049	FALSE	FALSE
R3HCC1	0	2.94266e-256	0.0221867	1.49654e-97	0.0565066	FALSE	FALSE
LOXL2	0	1.8548e-18	-0.0130764	2.75713e-142	0.0571271	FALSE	FALSE
ENTPD4	0	0	0.0807968	0	0.222279	FALSE	FALSE
SLC25A37	0	3.54988e-09	-0.0612643	0	-0.257647	FALSE	FALSE
STC1	0	0.015861	-0.00125737	4.72109e-57	-0.0163855	FALSE	FALSE
ADAM28	0	1.45535e-05	-0.0519864	0	-2.56162	FALSE	FALSE
DOCK5	0	0	-0.767995	0	-3.28484	FALSE	FALSE
CDCA2	0	7.13204e-05	-0.000576018	5.39296e-34	-0.0418972	FALSE	FALSE
EBF2	0	2.84279e-12	0.000988309	7.98298e-19	0.00652907	FALSE	FALSE
PPP2R2A	0	0.61119	-0.0519826	0	-0.433616	FALSE	FALSE
BNIP3L	0	0	0.365342	0	0.58085	FALSE	FALSE
DPYSL2	0	1.19136e-292	0.251476	0	0.938051	FALSE	FALSE
ADRA1A	0	0.0486191	-0.111386	0	-0.970977	FALSE	FALSE
STMN4	0	0	0.0446129	0	0.400209	FALSE	FALSE
TRIM35	0	8.74749e-164	0.0180833	5.51243e-154	0.0603114	FALSE	FALSE
PTK2B	0	1.99806e-43	0.0337699	0	-0.928638	FALSE	FALSE
CHRNA2	0	2.88048e-116	-0.0317797	0	-0.765972	FALSE	FALSE
EPHX2	0	0.000135237	-0.0248818	0	-0.16736	FALSE	FALSE
CLU	0	8.65095e-172	-0.238279	0	-1.69427	FALSE	FALSE
SCARA3	0	1.70966e-86	-0.0827878	0	-0.918643	FALSE	FALSE
CCDC25	0	1.56327e-291	0.0518868	0	0.217842	FALSE	FALSE
ESCO2	0	1.10066e-14	0.000570035	6.79577e-15	-0.0201633	FALSE	FALSE
PBK	0	1.36414e-07	0.000547694	8.75074e-10	-0.0117812	FALSE	FALSE
SCARA5	0	5.18609e-10	-0.0118145	0	-0.181403	FALSE	FALSE
NUGGC	0	5.84443e-05	-0.000352699	2.08041e-48	-0.0309362	FALSE	FALSE
ELP3	0	7.46303e-111	0.00454406	1.47892e-238	0.145934	FALSE	FALSE
PNOC	0	2.11914e-140	-0.0454861	0	-0.25585	FALSE	FALSE
ZNF395	0	2.89255e-41	-0.0348559	1.71178e-284	-0.0516889	FALSE	FALSE
FBXO16	0	0	0.165268	0	0.810787	FALSE	FALSE
FZD3	0	0	0.238997	0	1.05153	FALSE	FALSE
INTS9	0	0	0.0615816	0	0.193149	FALSE	FALSE
HMBOX1	0	5.02763e-34	0.0154698	0	0.318587	FALSE	FALSE
KIF13B	0	0	-0.368521	0	-1.31651	FALSE	FALSE
DUSP4	0	4.86521e-104	-0.0265569	0	-0.0462723	FALSE	FALSE
SARAF	0	0	0.200058	0	-1.25561	FALSE	FALSE
LEPROTL1	0	1.58551e-193	0.0240472	0	0.151407	FALSE	FALSE
MBOAT4	0	8.68597e-15	0.00106255	3.86058e-17	0.0030656	FALSE	FALSE
DCTN6	0	6.36497e-240	0.026348	1.26287e-146	-0.172702	FALSE	FALSE
RBPMS	0	6.59503e-21	-0.0240702	0	-0.477611	FALSE	FALSE
GTF2E2	0	0	0.100624	0	0.292754	FALSE	FALSE
SMIM18	0	1.89223e-68	0.00727895	3.87267e-102	0.0255493	FALSE	FALSE
GSR	0	0	0.0788596	0	0.280316	FALSE	FALSE
UBXN8	0	2.98581e-55	-0.00670499	5.33581e-57	-0.0600746	FALSE	FALSE
PPP2CB	0	0	0.121558	0	0.327776	FALSE	FALSE
TEX15	0	2.69382e-11	-0.0278922	0	-0.35415	FALSE	FALSE
PURG	0	0	0.153514	0	0.510781	FALSE	FALSE
WRN	0	0	0.106767	0	0.32427	FALSE	FALSE
FUT10	0	0.562726	-0.0621694	0	-0.662089	FALSE	FALSE
TTI2	0	2.72577e-117	0.0100272	3.97692e-140	0.0735189	FALSE	FALSE
MAK16	0	2.81737e-50	0.00376336	3.51721e-82	0.0318465	FALSE	FALSE
RNF122	0	9.03452e-14	-0.01062	1.36375e-113	-0.044788	FALSE	FALSE
DUSP26	0	2.39849e-182	0.0272472	0	0.203454	FALSE	FALSE
KCNU1	0	9.71636e-16	0.00148234	5.88249e-16	0.00446907	FALSE	FALSE
ZNF703	0	1.40037e-86	-0.0285322	0	-0.174928	FALSE	FALSE
ERLIN2	0	3.22729e-19	-0.0239793	0	-0.172224	FALSE	FALSE
PLPBP	0	0	0.0479896	3.48261e-282	0.108882	FALSE	FALSE
ADGRA2	0	1.49613e-63	0.0100395	0	0.130569	FALSE	FALSE
BRF2	0	4.80711e-131	0.0121978	7.3245e-112	0.0330441	FALSE	FALSE
RAB11FIP1	0	3.94651e-39	-0.0563081	0	-0.243727	FALSE	FALSE
GOT1L1	0	0.00701255	-0.00109518	9.46414e-58	-0.0355942	FALSE	FALSE
ADRB3	0	0.0155454	-0.000760225	6.55622e-55	-0.0319916	FALSE	FALSE
EIF4EBP1	0	3.83507e-51	0.00205834	5.71052e-102	0.0213354	FALSE	FALSE
ASH2L	0	0	0.0975018	0	0.249846	FALSE	FALSE
STAR	0	9.06851e-07	-0.000499641	2.23997e-70	-0.0317072	FALSE	FALSE
LSM1	0	2.85876e-173	0.0165358	9.49757e-228	-0.216655	FALSE	FALSE
DDHD2	0	0	0.136018	0	0.335126	FALSE	FALSE
PLPP5	0	7.81786e-14	-0.0488393	0	-0.203004	FALSE	FALSE
NSD3	0	1.89892e-234	0.272109	0	0.793044	FALSE	FALSE
LETM2	0	1.88049e-132	0.0146585	1.01689e-247	0.0603191	FALSE	FALSE
FGFR1	0	0	0.116286	0	-1.25305	FALSE	FALSE
TACC1	0	0	0.239702	0	0.935682	FALSE	FALSE
PLEKHA2	0	1.87145e-261	-0.166806	0	-0.408267	FALSE	FALSE
HTRA4	0	0.000389129	-0.0031795	3.20457e-56	-0.00715615	FALSE	FALSE
TM2D2	0	3.38944e-117	0.0103143	6.76493e-162	-0.165875	FALSE	FALSE
ADAM9	0	4.70621e-86	0.00434332	0	0.268656	FALSE	FALSE
ADAM32	0	0	0.114983	0	0.368842	FALSE	FALSE
ADAM18	0	1.97746e-27	0.00223693	1.50674e-16	0.00900509	FALSE	FALSE
ADAM2	0	5.54031e-06	0.00037466	4.96995e-07	0.00188715	FALSE	FALSE
IDO1	0	3.48263e-11	0.000454537	1.25129e-17	0.00556869	FALSE	FALSE
IDO2	0	1.48007e-07	0.000468984	5.99895e-18	0.00534885	FALSE	FALSE
TCIM	0	9.67015e-217	-0.0438829	0	-0.409307	FALSE	FALSE
SFRP1	0	4.04809e-179	-0.0622414	0	-0.172171	FALSE	FALSE
GOLGA7	0	4.58529e-46	-0.0425493	0	-0.255451	FALSE	FALSE
GINS4	0	0.982836	-0.00456322	4.95825e-92	-0.0205778	FALSE	FALSE
GPAT4	0	6.01553e-171	0.0121728	1.51074e-134	0.10586	FALSE	FALSE
NKX6-3	0	1.60919e-06	-0.00257602	5.2853e-175	-0.0494724	FALSE	FALSE
ANK1	0	7.57146e-161	-0.0246401	0	-1.93522	FALSE	FALSE
KAT6A	0	1.4873e-50	0.00629401	8.6662e-120	-0.376594	FALSE	FALSE
AP3M2	0	0	0.110479	0	0.285081	FALSE	FALSE
PLAT	0	1.53798e-44	-0.0350514	0	-0.510342	FALSE	FALSE
IKBKB	0	2.27576e-176	0.00772385	5.90587e-251	-0.46048	FALSE	FALSE
POLB	0	1.73604e-52	-0.0171369	0	-0.344664	FALSE	FALSE
VDAC3	0	0	0.148576	0	0.451073	FALSE	FALSE
SLC20A2	0	1.70304e-255	0.174905	0	0.596852	FALSE	FALSE
SMIM19	0	0	0.0746876	0	0.153641	FALSE	FALSE
CHRNB3	0	3.248e-26	-0.0168556	0	-0.209688	FALSE	FALSE
CHRNA6	0	0.0448456	-0.00929405	8.35556e-254	-0.257235	FALSE	FALSE
THAP1	0	6.37069e-125	0.0149393	1.08285e-124	-0.122719	FALSE	FALSE
RNF170	0	1.36684e-256	0.0615269	4.42305e-305	0.364625	FALSE	FALSE
HOOK3	0	1.15737e-86	0.0727465	0	0.309281	FALSE	FALSE
AC110275.1	0	2.47806e-07	0.000442229	1.02781e-21	0.00214915	FALSE	FALSE
FNTA	0	1.08747e-125	2.22264e-05	3.92183e-44	-0.085103	FALSE	FALSE
POMK	0	3.80115e-244	0.0279691	1.5271e-264	0.0793416	FALSE	FALSE
HGSNAT	0	1.14993e-147	0.0828826	0	0.484094	FALSE	FALSE
SPIDR	0	0	0.387603	0	1.51453	FALSE	FALSE
CEBPD	0	6.79094e-215	-0.104302	0	-0.217564	FALSE	FALSE
PRKDC	0	2.22351e-22	0.0407817	0	0.430573	FALSE	FALSE
MCM4	0	2.1693e-219	0.024799	3.47566e-244	0.0632901	FALSE	FALSE
EFCAB1	0	1.19807e-113	-0.0238599	0	-0.0475791	FALSE	FALSE
SNAI2	0	1.58726e-58	-0.00700378	4.85053e-254	-0.0379871	FALSE	FALSE
PPDPFL	0	0.00356657	0.000107979	1.20982e-08	0.00128631	FALSE	FALSE
PXDNL	0	0	0.0693532	0	0.240605	FALSE	FALSE
PCMTD1	0	0	0.344409	0	0.860441	FALSE	FALSE
ST18	0	0	-0.979969	0	-4.90095	FALSE	FALSE
ALKAL1	0	0.00038245	-0.0025214	2.89416e-56	-0.0353851	FALSE	FALSE
RB1CC1	0	1.07402e-159	0.147298	0	0.507574	FALSE	FALSE
OPRK1	0	0	-0.0527429	0	-0.296278	FALSE	FALSE
ATP6V1H	0	3.69622e-05	0.0587579	0	0.841798	FALSE	FALSE
RGS20	0	0	-0.22678	0	-2.33292	FALSE	FALSE
TCEA1	0	5.20535e-71	-0.0149117	2.27216e-72	-0.0981558	FALSE	FALSE
LYPLA1	0	0	0.0591065	0	0.287247	FALSE	FALSE
MRPL15	0	1.37726e-256	0.0305405	0	0.0951983	FALSE	FALSE
RP1	0	3.00275e-34	0.00145966	6.24771e-32	-0.0220198	FALSE	FALSE
TMEM68	0	0	0.06726	0	0.168913	FALSE	FALSE
TGS1	0	0	0.096965	0	0.263551	FALSE	FALSE
LYN	0	2.82751e-87	-0.0902132	0	-2.13585	FALSE	FALSE
RPS20	0	0	0.0551267	3.51315e-240	0.126697	FALSE	FALSE
CHCHD7	0	1.13332e-220	0.0222366	2.41074e-171	0.078727	FALSE	FALSE
SDR16C5	0	0.0056634	-0.0119864	0	-0.0625877	FALSE	FALSE
PENK	0	1.96637e-24	-0.0104321	2.91113e-207	-0.114258	FALSE	FALSE
FAM110B	0	3.94348e-42	-0.199558	0	-1.79854	FALSE	FALSE
UBXN2B	0	0	0.141165	0	0.48267	FALSE	FALSE
SDCBP	0	0	0.0641697	0	0.197101	FALSE	FALSE
NSMAF	0	1.9815e-256	0.118879	0	0.609388	FALSE	FALSE
CA8	0	3.5933e-12	-0.0732767	0	-0.78551	FALSE	FALSE
RAB2A	0	0	0.202173	0	0.489856	FALSE	FALSE
CHD7	0	0	-0.409632	0	-1.17858	FALSE	FALSE
ASPH	0	0	0.322868	0	0.938011	FALSE	FALSE
NKAIN3	0	0	-0.544272	0	-3.80025	FALSE	FALSE
TTPA	0	9.13689e-08	-0.0276832	0	-0.418147	FALSE	FALSE
YTHDF3	0	0	0.0758163	0	0.213952	FALSE	FALSE
CYP7B1	0	0	0.0467916	0	0.489002	FALSE	FALSE
ARMC1	0	0	0.068831	4.01603e-200	0.236794	FALSE	FALSE
MTFR1	0	1.39407e-75	-0.028612	0	-0.186183	FALSE	FALSE
PDE7A	0	0	0.161202	0	0.554179	FALSE	FALSE
DNAJC5B	0	0.0186367	-0.00142585	1.92335e-87	-0.0446482	FALSE	FALSE
TRIM55	0	0.971356	-0.00175159	2.44495e-61	-0.0315816	FALSE	FALSE
CRH	0	2.44691e-65	-0.0504344	0	-0.577905	FALSE	FALSE
RRS1	0	0.810298	-0.00140107	2.47194e-16	-0.00623923	FALSE	FALSE
ADHFE1	0	0.0607327	-0.0768359	0	-0.696421	FALSE	FALSE
VXN	0	0	0.0781572	0	0.454849	FALSE	FALSE
MYBL1	0	0.0267006	-0.0202362	6.23853e-127	-0.0455803	FALSE	FALSE
VCPIP1	0	0	0.0641216	0	0.151046	FALSE	FALSE
SGK3	0	0	-0.382273	0	-1.04832	FALSE	FALSE
MCMDC2	0	5.12939e-138	0.0132761	4.23057e-79	0.0416667	FALSE	FALSE
TCF24	0	1.61336e-127	0.0123336	2.53348e-146	0.0369579	FALSE	FALSE
PPP1R42	0	4.38075e-21	-0.00670224	1.10667e-274	0.0756187	FALSE	FALSE
COPS5	0	2.23471e-70	0.00580499	1.08147e-78	0.0303796	FALSE	FALSE
CSPP1	0	0	0.221379	0	0.664602	FALSE	FALSE
ARFGEF1	0	0	0.204242	0	0.652323	FALSE	FALSE
CPA6	0	2.24606e-82	0.00682179	3.87548e-97	0.0238644	FALSE	FALSE
PREX2	0	0	-0.490086	0	-3.30901	FALSE	FALSE
C8orf34	0	0	0.151265	0	0.705004	FALSE	FALSE
SULF1	0	0	-0.152126	0	-1.47744	FALSE	FALSE
SLCO5A1	0	5.1649e-19	-0.0232682	0	-0.68046	FALSE	FALSE
PRDM14	0	3.37413e-09	0.00109457	1.68515e-13	0.00335609	FALSE	FALSE
NCOA2	0	6.34846e-106	-0.0965214	0	-1.0864	FALSE	FALSE
TRAM1	0	9.6859e-131	0.00489215	1.38247e-101	0.0832881	FALSE	FALSE
LACTB2	0	5.02166e-74	-2.23509e-05	4.37864e-27	0.0326797	FALSE	FALSE
EYA1	0	5.70848e-116	-0.120341	0	-1.54008	FALSE	FALSE
TERF1	0	0	0.215363	0	0.457516	FALSE	FALSE
SBSPON	0	1.54323e-35	0.00335506	4.56112e-60	0.0106929	FALSE	FALSE
C8orf89	0	7.44385e-09	0.000276749	2.8179e-22	0.00458653	FALSE	FALSE
RPL7	0	0	0.0546037	0	-0.5317	FALSE	FALSE
RDH10	0	3.67475e-14	-0.0138531	1.333e-194	-0.0713289	FALSE	FALSE
STAU2	0	0	0.470841	0	1.23594	FALSE	FALSE
ELOC	0	0	0.0717192	0	0.205548	FALSE	FALSE
TMEM70	0	3.0344e-227	0.0282168	0	-0.3729	FALSE	FALSE
LY96	0	4.26624e-30	-0.0073388	0	-0.594328	FALSE	FALSE
GDAP1	0	0	0.368007	0	1.27756	FALSE	FALSE
PI15	0	2.10376e-28	0.00184197	1.24784e-161	0.0341206	FALSE	FALSE
HNF4G	0	2.9368e-46	-0.0339435	0	-0.380413	FALSE	FALSE
ZFHX4	0	0	-0.473064	0	-1.10716	FALSE	FALSE
PEX2	0	1.94111e-89	-0.0175008	0	-0.227444	FALSE	FALSE
HEY1	0	2.89812e-59	-0.0358611	0	-0.073567	FALSE	FALSE
MRPS28	0	5.44487e-29	0.00100738	8.11832e-54	-0.051682	FALSE	FALSE
AC036214.3	0	0.0109337	-0.000180695	7.39529e-07	0.00187927	FALSE	FALSE
TPD52	0	0.0482114	-0.0785682	0	0.437483	FALSE	FALSE
ZBTB10	0	1.75512e-69	-0.0681083	0	-0.123887	FALSE	FALSE
ZNF704	0	0	0.340357	0	1.51471	FALSE	FALSE
PAG1	0	3.61136e-21	-0.138061	0	-0.507945	FALSE	FALSE
FABP5	0	0	0.0335131	6.17361e-244	0.0770905	FALSE	FALSE
PMP2	0	8.40788e-274	-0.102613	0	-0.48572	FALSE	FALSE
FABP9	0	0.0406826	-3.01217e-06	8.70138e-08	0.000679146	FALSE	FALSE
FABP4	0	0.773226	-7.19763e-05	8.72389e-08	-0.00199044	FALSE	FALSE
IMPA1	0	0	0.0542336	0	0.161509	FALSE	FALSE
ZFAND1	0	0	0.111977	0	0.323271	FALSE	FALSE
CHMP4C	0	1.06138e-05	0.000330399	4.37831e-07	0.00176276	FALSE	FALSE
LRRCC1	0	6.37085e-79	-0.00245968	6.83873e-75	-0.0911387	FALSE	FALSE
E2F5	0	7.90127e-31	-0.00463717	6.1522e-228	0.064393	FALSE	FALSE
CA13	0	5.43426e-200	0.028295	0	0.160554	FALSE	FALSE
CA1	0	2.05351e-90	0.0136429	0	0.0809232	FALSE	FALSE
CA3	0	0	0.0698892	0	0.293291	FALSE	FALSE
CA2	0	0	-0.184585	0	-0.696553	FALSE	FALSE
ATP6V0D2	0	7.74125e-10	-0.00325609	3.52215e-32	-0.0137568	FALSE	FALSE
PSKH2	0	0.0954949	-0.000287452	4.1778e-16	-0.011353	FALSE	FALSE
WWP1	0	9.64556e-46	-0.0367196	0	-1.39464	FALSE	FALSE
RMDN1	0	0	0.0494422	9.17797e-236	0.104469	FALSE	FALSE
DCAF4L2	0	0.162415	-0.000457543	4.42475e-20	-0.0114692	FALSE	FALSE
RIPK2	0	2.18934e-86	-0.00094545	1.58967e-246	-0.124458	FALSE	FALSE
OSGIN2	0	4.93186e-229	0.0280141	0	0.122878	FALSE	FALSE
NBN	0	9.71366e-205	0.039281	0	0.234502	FALSE	FALSE
DECR1	0	0.0616926	-0.0788765	0	-0.463425	FALSE	FALSE
CALB1	0	1.20581e-127	-0.0483388	0	-0.11757	FALSE	FALSE
TMEM64	0	0.751874	-0.0840516	0	-0.345173	FALSE	FALSE
NECAB1	0	8.39514e-20	0.149022	0	1.78353	FALSE	FALSE
C8orf88	0	7.71296e-27	0.00113482	5.85387e-99	-0.0522337	FALSE	FALSE
PIP4P2	0	4.90996e-280	0.05153	0	0.206226	FALSE	FALSE
OTUD6B	0	4.12206e-276	0.0339028	8.59388e-175	0.0855755	FALSE	FALSE
LRRC69	0	0.0142632	-0.0376008	4.01749e-290	-0.158218	FALSE	FALSE
SLC26A7	0	6.27289e-05	-0.0123882	3.85198e-163	-0.0672768	FALSE	FALSE
TRIQK	0	0	0.106079	0	0.202469	FALSE	FALSE
FAM92A	0	0	0.110853	0	0.409281	FALSE	FALSE
RBM12B	0	8.81896e-263	0.034903	1.35301e-132	0.099658	FALSE	FALSE
TMEM67	0	0	0.137094	0	0.541423	FALSE	FALSE
CDH17	0	2.44811e-34	0.00275689	8.93237e-28	0.00678189	FALSE	FALSE
GEM	0	2.13768e-30	-0.0178271	0	-0.216174	FALSE	FALSE
VIRMA	0	1.73343e-233	0.0426846	0	0.171725	FALSE	FALSE
DPY19L4	0	4.2513e-40	-0.0298184	4.44108e-80	-0.123918	FALSE	FALSE
INTS8	0	2.15446e-228	0.0536003	0	0.291526	FALSE	FALSE
CCNE2	0	4.33524e-07	-0.0145862	0	-0.0828106	FALSE	FALSE
NDUFAF6	0	0	0.101036	7.14461e-164	0.152821	FALSE	FALSE
TP53INP1	0	1.40611e-29	-0.0309078	0	-0.0713868	FALSE	FALSE
PLEKHF2	0	2.30219e-27	-0.0307145	0	-0.0642815	FALSE	FALSE
C8orf37	0	1.70013e-76	0.0050673	2.10137e-98	0.0411527	FALSE	FALSE
GDF6	0	3.13702e-13	-0.00489023	1.07049e-95	-0.0540115	FALSE	FALSE
UQCRB	0	0	0.077283	0	-0.625214	FALSE	FALSE
MTERF3	0	8.11742e-151	0.0136014	7.03869e-112	0.0577959	FALSE	FALSE
PTDSS1	0	0	0.0743497	0	0.361287	FALSE	FALSE
SDC2	0	1.95179e-98	-0.0833654	0	-0.883355	FALSE	FALSE
CPQ	0	0.63468	-0.189162	0	-0.87992	FALSE	FALSE
MTDH	0	1.05706e-63	0.0748129	0	0.269124	FALSE	FALSE
LAPTM4B	0	0.0045278	-0.0392519	0	-0.327261	FALSE	FALSE
MATN2	0	0	-0.209985	0	-0.476178	FALSE	FALSE
RPL30	0	4.65097e-145	0.00186173	0	-0.455398	FALSE	FALSE
ERICH5	0	1.25369e-17	0.0030407	2.24747e-89	0.0188961	FALSE	FALSE
RIDA	0	1.69133e-116	0.00247333	0	-0.216238	FALSE	FALSE
POP1	0	0	0.0764281	0	0.21221	FALSE	FALSE
STK3	0	7.07313e-58	-0.226063	0	-1.18547	FALSE	FALSE
VPS13B	0	8.74768e-61	0.188517	0	0.76447	FALSE	FALSE
COX6C	0	0	0.0822071	0	-0.546848	FALSE	FALSE
RGS22	0	6.99218e-185	-0.0685562	0	-0.139611	FALSE	FALSE
FBXO43	0	0.148658	-0.00164706	3.10876e-21	-0.0111386	FALSE	FALSE
POLR2K	0	0	0.042943	0	-0.39082	FALSE	FALSE
SPAG1	0	4.59047e-34	-0.0164732	0	0.243164	FALSE	FALSE
RNF19A	0	1.80555e-17	-0.0186611	0	0.484442	FALSE	FALSE
ANKRD46	0	0	0.112988	0	0.378209	FALSE	FALSE
PABPC1	0	0	0.152413	0	0.418346	FALSE	FALSE
YWHAZ	0	0	0.355745	0	0.795266	FALSE	FALSE
ZNF706	0	1.20469e-219	0.0919859	0	0.462492	FALSE	FALSE
GRHL2	0	6.37835e-40	0.0038837	1.53117e-61	0.0131448	FALSE	FALSE
RRM2B	0	5.92977e-151	0.0130318	2.94132e-172	0.0823015	FALSE	FALSE
UBR5	0	0	0.31949	0	0.95816	FALSE	FALSE
ODF1	0	0.00117728	0.000160493	4.82765e-13	0.00215407	FALSE	FALSE
AZIN1	0	0	0.139536	0	0.358314	FALSE	FALSE
ATP6V1C1	0	0	0.202637	0	0.534478	FALSE	FALSE
SLC25A32	0	0	0.0942382	0	0.18884	FALSE	FALSE
DCAF13	0	6.17795e-181	0.015775	2.0935e-43	0.0321398	FALSE	FALSE
RIMS2	0	0	1.03671	0	3.17159	FALSE	FALSE
DCSTAMP	0	1.76144e-61	-0.0107867	0	-0.061183	FALSE	FALSE
LRP12	0	0	0.10329	0	0.499298	FALSE	FALSE
ZFPM2	0	2.17611e-74	-0.0177666	0	-1.83699	FALSE	FALSE
OXR1	0	0	0.920861	0	2.75577	FALSE	FALSE
ABRA	0	0.05279	-0.000976596	6.83894e-33	-0.00720894	FALSE	FALSE
ANGPT1	0	0	0.0264781	0	0.0933756	FALSE	FALSE
EIF3E	0	1.78339e-33	-0.0490999	0	-0.540095	FALSE	FALSE
EMC2	0	6.94695e-38	-0.0532856	0	-0.196634	FALSE	FALSE
TRHR	0	0.38648	-0.00123899	5.11746e-25	-0.0171938	FALSE	FALSE
NUDCD1	0	0	0.0731081	0	0.230239	FALSE	FALSE
ENY2	0	0	0.0610166	0	0.156243	FALSE	FALSE
PKHD1L1	0	5.10805e-20	0.00159937	2.46197e-44	0.00729156	FALSE	FALSE
EBAG9	0	2.65283e-223	0.0284904	1.53077e-299	0.113843	FALSE	FALSE
SYBU	0	0	0.37971	0	1.52719	FALSE	FALSE
CSMD3	0	0	0.782386	0	2.61927	FALSE	FALSE
TRPS1	0	0	-0.74094	0	-3.00568	FALSE	FALSE
EIF3H	0	1.45582e-228	0.0476523	0	0.195773	FALSE	FALSE
UTP23	0	2.68291e-240	0.0863406	0	0.429889	FALSE	FALSE
RAD21	0	0	0.112244	0	0.29579	FALSE	FALSE
AARD	0	0.399102	-0.00282761	1.85158e-193	-0.115349	FALSE	FALSE
MED30	0	1.16161e-220	0.0248877	1.91458e-120	0.0630003	FALSE	FALSE
SAMD12	0	0	0.487667	0	2.43311	FALSE	FALSE
TNFRSF11B	0	3.99207e-07	-0.00915435	0	-0.109502	FALSE	FALSE
ENPP2	0	0	-0.566412	0	-2.84393	FALSE	FALSE
TAF2	0	0	0.114286	0	0.348282	FALSE	FALSE
DEPTOR	0	3.38655e-302	0.00836414	0	-0.57893	FALSE	FALSE
COL14A1	0	2.31134e-33	0.00042378	1.22837e-201	0.0645481	FALSE	FALSE
MRPL13	0	1.02758e-237	0.0307519	0	0.102205	FALSE	FALSE
SNTB1	0	4.10399e-30	-0.0616589	0	-0.580981	FALSE	FALSE
HAS2	0	5.18998e-11	-0.00133331	0	-0.21779	FALSE	FALSE
ZHX2	0	0	-0.564841	0	-1.40612	FALSE	FALSE
DERL1	0	4.45736e-295	0.0354456	1.63094e-153	0.0813086	FALSE	FALSE
TBC1D31	0	6.45306e-250	0.0397598	0	0.197513	FALSE	FALSE
C8orf76	0	4.03293e-128	0.0115821	3.05615e-78	0.0367287	FALSE	FALSE
ZHX1-C8orf76	0	2.32061e-111	0.00908301	4.15681e-23	0.0156114	FALSE	FALSE
ZHX1	0	0.00327145	4.52907e-05	3.39629e-07	0.000686201	FALSE	FALSE
WDYHV1	0	5.85406e-114	-0.0009065	1.56848e-72	-0.0490322	FALSE	FALSE
ANXA13	0	3.36157e-29	0.00271187	4.75969e-46	0.0141588	FALSE	FALSE
FAM91A1	0	6.74587e-285	0.0334368	1.30126e-87	0.10269	FALSE	FALSE
FER1L6	0	1.4277e-70	0.0105125	1.39546e-153	-0.187208	FALSE	FALSE
TMEM65	0	8.75891e-223	-0.232247	0	-0.630286	FALSE	FALSE
TRMT12	0	3.63869e-237	0.0311546	0	0.102072	FALSE	FALSE
RNF139	0	2.20408e-172	0.0151664	4.18684e-65	-0.0996913	FALSE	FALSE
TATDN1	0	0	0.118044	0	0.227154	FALSE	FALSE
NDUFB9	0	1.19907e-169	0.0100109	3.4153e-259	-0.270195	FALSE	FALSE
MTSS1	0	1.54871e-203	0.0113468	0	-1.11867	FALSE	FALSE
ZNF572	0	6.53539e-09	-0.00153124	2.62645e-27	-0.0124013	FALSE	FALSE
SQLE	0	2.34773e-264	0.0138387	1.04561e-201	-0.314749	FALSE	FALSE
WASHC5	0	3.06502e-210	0.0131138	9.35174e-181	-0.142385	FALSE	FALSE
NSMCE2	0	2.74041e-34	0.0891255	0	0.505346	FALSE	FALSE
TRIB1	0	0.336512	-0.00819451	2.25734e-301	-0.104897	FALSE	FALSE
POU5F1B	0	0.342713	-0.000108629	0.00670242	0.000208088	FALSE	FALSE
MYC	0	2.14764e-12	-0.00450885	3.58818e-90	-0.0191248	FALSE	FALSE
GSDMC	0	0.865718	-6.5026e-05	2.06735e-05	0.00056743	FALSE	FALSE
FAM49B	0	3.64169e-132	0.253674	0	1.54528	FALSE	FALSE
ASAP1	0	5.51637e-157	0.301891	0	1.4193	FALSE	FALSE
ADCY8	0	0	-0.37446	0	-1.90437	FALSE	FALSE
EFR3A	0	5.77576e-135	0.108597	0	0.685321	FALSE	FALSE
TMEM71	0	0.257351	-0.00436625	1.08964e-95	-0.128602	FALSE	FALSE
PHF20L1	0	1.92856e-74	0.081748	0	0.480786	FALSE	FALSE
TG	0	1.83428e-17	-0.0179078	0	-0.0884121	FALSE	FALSE
SLA	0	3.14948e-63	-0.0366962	0	-0.966732	FALSE	FALSE
NDRG1	0	0	-0.387861	0	-1.29563	FALSE	FALSE
ST3GAL1	0	1.46534e-122	-0.145141	0	-0.678007	FALSE	FALSE
ZFAT	0	1.40708e-148	0.0275012	0	0.243363	FALSE	FALSE
TRAPPC9	0	0	0.22743	0	0.514525	FALSE	FALSE
CHRAC1	0	5.94199e-14	-0.00923282	1.3351e-137	-0.047012	FALSE	FALSE
AGO2	0	2.806e-82	-0.181864	0	-0.362374	FALSE	FALSE
PTK2	0	0	-0.146746	0	-0.747364	FALSE	FALSE
DENND3	0	2.815e-46	-0.0257963	0	0.452653	FALSE	FALSE
TSNARE1	0	0	0.150306	0	0.381851	FALSE	FALSE
ADGRB1	0	0	0.155444	0	0.666439	FALSE	FALSE
JRK	0	3.45557e-119	0.0109491	6.91399e-118	0.0584863	FALSE	FALSE
THEM6	0	5.85099e-227	0.0305427	0	0.0918572	FALSE	FALSE
GML	0	2.3227e-34	-0.0138369	0	-0.0571471	FALSE	FALSE
LY6E	0	0	0.10133	0	0.266102	FALSE	FALSE
LY6H	0	0	0.189752	0	0.546814	FALSE	FALSE
GPIHBP1	0	6.92279e-104	-0.0355997	0	-0.180901	FALSE	FALSE
ZFP41	0	0.233584	-6.04804e-05	0.81485	0.000204815	FALSE	FALSE
ZNF696	0	2.77117e-114	0.0111092	1.56501e-81	0.0268812	FALSE	FALSE
RHPN1	0	0	0.0918857	0	0.325175	FALSE	FALSE
MAFA	0	1.67557e-05	0.000403576	5.30264e-06	0.000997139	FALSE	FALSE
ZC3H3	0	0	0.0529093	0	0.146087	FALSE	FALSE
GSDMD	0	4.92923e-14	-0.0119638	0	-0.107232	FALSE	FALSE
NAPRT	0	9.92978e-273	0.0281277	1.59369e-276	0.0700059	FALSE	FALSE
EEF1D	0	5.55068e-63	-0.0369178	0	-0.24491	FALSE	FALSE
TIGD5	0	3.1615e-42	0.00132833	1.45318e-29	-0.0398958	FALSE	FALSE
PYCR3	0	4.33843e-104	0.0112328	2.25613e-174	0.0384249	FALSE	FALSE
TSTA3	0	2.07855e-213	0.0228167	6.63263e-277	0.0689074	FALSE	FALSE
ZNF707	0	4.9216e-203	0.0201321	3.01845e-132	0.0436007	FALSE	FALSE
SCRIB	0	3.49354e-51	-0.0171413	0	-0.173562	FALSE	FALSE
PUF60	0	4.78866e-202	0.00831178	6.39863e-284	-0.302642	FALSE	FALSE
NRBP2	0	2.98666e-179	0.0174204	0	-0.407839	FALSE	FALSE
EPPK1	0	0.000367095	0.000312009	1.58862e-29	-0.0305091	FALSE	FALSE
PARP10	0	3.00864e-06	-0.0268084	0	-0.200111	FALSE	FALSE
GRINA	0	0	0.0883966	0	0.260364	FALSE	FALSE
SPATC1	0	4.70915e-08	-0.00425976	0	-0.119394	FALSE	FALSE
OPLAH	0	1.44214e-24	-0.0126135	0	-0.106313	FALSE	FALSE
EXOSC4	0	4.84679e-71	0.00737217	1.37125e-121	-0.113773	FALSE	FALSE
GPAA1	0	2.81619e-163	0.0115798	9.47856e-158	-0.201667	FALSE	FALSE
CYC1	0	2.19702e-218	0.0211257	0	-0.368522	FALSE	FALSE
SHARPIN	0	4.01466e-126	0.00654463	1.20069e-34	0.0341313	FALSE	FALSE
MAF1	0	1.15488e-276	0.0311078	1.84666e-281	-0.279543	FALSE	FALSE
HGH1	0	3.43976e-27	0.000997839	5.08283e-14	0.00811421	FALSE	FALSE
BOP1	0	1.01976e-172	0.0191004	6.37509e-253	0.0659372	FALSE	FALSE
SCX	0	3.2384e-223	0.0316188	0	0.131654	FALSE	FALSE
HSF1	0	0	0.0394771	6.19132e-300	0.12988	FALSE	FALSE
DGAT1	0	3.73701e-302	0.0393728	0	0.122844	FALSE	FALSE
SCRT1	0	2.45727e-256	0.0421197	0	0.167074	FALSE	FALSE
SLC52A2	0	2.19771e-71	0.00454449	7.91708e-80	0.0294883	FALSE	FALSE
CPSF1	0	1.16683e-223	0.0265	4.25467e-261	0.0860069	FALSE	FALSE
SLC39A4	0	9.28205e-09	5.95274e-05	4.46545e-46	0.00967762	FALSE	FALSE
VPS28	0	2.02765e-303	0.0445442	0	-0.411093	FALSE	FALSE
CYHR1	0	1.73662e-274	0.0652935	0	0.304008	FALSE	FALSE
PPP1R16A	0	5.14011e-185	0.023135	0	0.142376	FALSE	FALSE
GPT	0	1.70165e-16	-0.015913	0	-0.187578	FALSE	FALSE
MFSD3	0	3.28454e-178	0.0189845	3.30255e-188	0.0521027	FALSE	FALSE
RECQL4	0	1.72506e-123	0.0126499	7.29061e-172	0.0364888	FALSE	FALSE
LRRC14	0	8.38229e-142	0.0139391	7.4011e-95	0.0382682	FALSE	FALSE
LRRC24	0	1.76829e-61	-0.000277654	4.31765e-81	-0.10278	FALSE	FALSE
C8orf82	0	0.0191619	-0.000213092	0.00044578	-0.0022378	FALSE	FALSE
ARHGAP39	0	2.05216e-238	0.0559262	0	0.363744	FALSE	FALSE
ZNF251	0	0	0.153777	0	0.470508	FALSE	FALSE
ZNF34	0	1.8264e-186	0.0186886	4.17342e-149	0.0531168	FALSE	FALSE
RPL8	0	0	0.0522952	0	-0.663856	FALSE	FALSE
ZNF517	0	6.52979e-89	0.00721688	1.51368e-60	0.0365551	FALSE	FALSE
ZNF7	0	2.77664e-267	0.0341958	5.38634e-224	0.0933661	FALSE	FALSE
COMMD5	0	7.23907e-154	0.0141145	3.19299e-78	0.0353151	FALSE	FALSE
ZNF250	0	0	0.0430186	0	0.15303	FALSE	FALSE
ZNF16	0	4.99264e-219	0.0277131	2.08908e-250	0.0784876	FALSE	FALSE
C8orf33	0	1.29969e-262	0.0304754	1.89359e-208	0.0696951	FALSE	FALSE
WASHC1	0	0	0.12386	0	0.314197	FALSE	FALSE
FOXD4	0	0.0396291	1.30243e-05	4.75181e-17	0.0018551	FALSE	FALSE
CBWD1	0	1.05483e-211	0.0225115	5.26339e-264	0.0924417	FALSE	FALSE
DOCK8	0	9.76655e-10	-0.0891063	0	-3.81418	FALSE	FALSE
KANK1	0	0	-0.56451	0	-1.53405	FALSE	FALSE
DMRT1	0	7.80174e-22	0.00197625	1.61587e-19	0.00655334	FALSE	FALSE
DMRT3	0	1.49494e-18	-0.00272646	6.44833e-177	-0.00978442	FALSE	FALSE
DMRT2	0	1.65497e-25	-0.00855059	7.10701e-282	-0.0402187	FALSE	FALSE
SMARCA2	0	0	-0.159284	0	0.735635	FALSE	FALSE
VLDLR	0	2.07968e-250	-0.106339	0	-0.202255	FALSE	FALSE
KCNV2	0	0.00545172	-0.00193066	4.05419e-203	-0.037486	FALSE	FALSE
PUM3	0	0.0171974	-0.03761	0	-0.450073	FALSE	FALSE
RFX3	0	0	-0.418301	0	-1.561	FALSE	FALSE
GLIS3	0	0	-0.946044	0	-2.17209	FALSE	FALSE
SLC1A1	0	9.04782e-15	-0.106888	0	0.413195	FALSE	FALSE
SPATA6L	0	7.46782e-65	-0.125012	0	-0.339342	FALSE	FALSE
PLPP6	0	1.87737e-60	0.0049534	2.77374e-45	0.0213116	FALSE	FALSE
CDC37L1	0	0.356207	-0.0563189	0	-0.136235	FALSE	FALSE
AK3	0	1.28564e-15	-0.137712	0	-0.715674	FALSE	FALSE
RCL1	0	1.47031e-06	-0.088818	0	-0.211098	FALSE	FALSE
JAK2	0	1.22992e-25	0.0115087	0	0.629417	FALSE	FALSE
INSL6	0	1.01746e-14	0.00109953	1.13519e-30	0.00609262	FALSE	FALSE
RLN2	0	0.00257936	3.7955e-05	4.22317e-06	0.000571396	FALSE	FALSE
RLN1	0	0.000390566	3.04861e-06	5.62964e-11	0.0010076	FALSE	FALSE
PLGRKT	0	0	0.0406756	1.11083e-183	0.143506	FALSE	FALSE
CD274	0	0.00639794	-0.00399976	1.46834e-69	-0.0950733	FALSE	FALSE
PDCD1LG2	0	1.81461e-26	-0.00132227	2.8949e-117	-0.16157	FALSE	FALSE
RIC1	0	5.6722e-132	0.0415337	0	0.345618	FALSE	FALSE
ERMP1	0	4.88796e-128	-0.0117083	0	-0.227582	FALSE	FALSE
KIAA2026	0	0.000443265	-0.00381956	3.01282e-223	-0.250817	FALSE	FALSE
MLANA	0	2.07992e-14	0.000461502	7.47148e-14	-0.0106677	FALSE	FALSE
RANBP6	0	3.55793e-286	0.0349596	1.51855e-272	-0.291521	FALSE	FALSE
IL33	0	5.57944e-102	-0.0294893	0	-0.341988	FALSE	FALSE
UHRF2	0	1.11458e-202	0.0589193	0	0.343246	FALSE	FALSE
GLDC	0	0	-0.18446	0	-0.292673	FALSE	FALSE
KDM4C	0	0.122366	0.0859105	0	0.365901	FALSE	FALSE
DMAC1	0	1.50983e-145	0.012633	8.29321e-149	-0.183847	FALSE	FALSE
PTPRD	0	0	1.23289	0	1.24086	FALSE	FALSE
LURAP1L	0	2.73606e-72	-0.0097739	0	0.196811	FALSE	FALSE
MPDZ	0	0	0.482591	0	1.79684	FALSE	FALSE
NFIB	0	0.107994	-0.00951624	0	1.31701	FALSE	FALSE
ZDHHC21	0	0	0.425472	0	1.09539	FALSE	FALSE
CER1	0	0.146915	-0.000186354	1.38521e-25	-0.0164774	FALSE	FALSE
SNAPC3	0	0	0.130548	0	0.356621	FALSE	FALSE
PSIP1	0	1.26488e-261	0.125135	0	0.568295	FALSE	FALSE
CCDC171	0	0	0.332389	0	1.032	FALSE	FALSE
C9orf92	0	3.64387e-38	0.00390387	1.47121e-86	0.0144265	FALSE	FALSE
BNC2	0	2.39125e-15	-0.0726617	0	-1.85876	FALSE	FALSE
CNTLN	0	0	0.0879544	0	0.229269	FALSE	FALSE
SAXO1	0	3.06698e-22	-0.00351981	1.20633e-80	-0.0456557	FALSE	FALSE
RRAGA	0	0	0.0519098	0	-0.571548	FALSE	FALSE
HAUS6	0	3.25516e-286	0.0349722	6.44463e-143	0.0747265	FALSE	FALSE
PLIN2	0	0.0296402	-0.0238548	0	-0.204295	FALSE	FALSE
DENND4C	0	7.33876e-187	0.0838187	0	0.412174	FALSE	FALSE
RPS6	0	6.87032e-214	0.00928042	1.09668e-302	-0.34153	FALSE	FALSE
SLC24A2	0	0	0.771263	0	1.37329	FALSE	FALSE
MLLT3	0	9.57253e-109	0.230099	0	1.15742	FALSE	FALSE
KLHL9	0	0	0.0481297	1.10065e-228	0.103506	FALSE	FALSE
IFNA6	0	0.0378475	-0.000711855	6.54965e-23	-0.00365459	FALSE	FALSE
IFNA13	0	0.00922976	-0.00268923	1.80555e-98	-0.0152895	FALSE	FALSE
IFNA2	0	3.87732e-05	-0.0021909	9.51364e-81	-0.0115769	FALSE	FALSE
MTAP	0	0.770485	-0.000232986	7.78226e-07	0.000667066	FALSE	FALSE
AL359922.1	0	8.43151e-22	0.00338118	9.75222e-31	0.0137697	FALSE	FALSE
CDKN2A	0	6.07531e-141	-0.044205	0	-0.112729	FALSE	FALSE
CDKN2B	0	1.07664e-24	-0.00606864	9.07039e-69	-0.010622	FALSE	FALSE
DMRTA1	0	2.14839e-06	-0.00154959	1.9113e-63	-0.0193203	FALSE	FALSE
TUSC1	0	1.56493e-257	0.0242469	7.90969e-231	-0.207222	FALSE	FALSE
CAAP1	0	0	0.0765743	0	0.230613	FALSE	FALSE
PLAA	0	0	0.0887583	0	0.212415	FALSE	FALSE
IFT74	0	1.75734e-57	-0.0221914	3.6953e-265	-0.208503	FALSE	FALSE
LRRC19	0	1.41259e-11	-0.000231001	2.96207e-11	0.00733973	FALSE	FALSE
TEK	0	0	-0.114364	0	-0.242852	FALSE	FALSE
EQTN	0	8.33976e-11	-0.000682421	3.45942e-42	-0.0130493	FALSE	FALSE
MOB3B	0	0	0.169102	0	0.77868	FALSE	FALSE
C9orf72	0	0	0.0715776	0	0.278626	FALSE	FALSE
LINGO2	0	6.67082e-111	0.486889	0	2.41418	FALSE	FALSE
ACO1	0	0	-0.200529	0	-0.47972	FALSE	FALSE
DDX58	0	1.32168e-96	-0.0101985	0	-0.211628	FALSE	FALSE
TOPORS	0	1.04145e-301	0.0353322	4.34785e-94	0.0716728	FALSE	FALSE
SMIM27	0	3.5913e-40	-0.000477164	2.76513e-37	-0.0516336	FALSE	FALSE
NDUFB6	0	9.24688e-169	0.0187981	3.07742e-295	0.140563	FALSE	FALSE
TAF1L	0	1.71878e-06	-0.000503566	0.0397414	-0.00725009	FALSE	FALSE
TMEM215	0	3.93021e-17	-0.00196628	5.30721e-100	-0.00452928	FALSE	FALSE
APTX	0	5.50449e-248	0.0485397	1.47424e-266	0.162163	FALSE	FALSE
DNAJA1	0	7.58865e-302	0.0479299	0	-1.28357	FALSE	FALSE
SMU1	0	5.81941e-289	0.0411276	6.1514e-273	0.13341	FALSE	FALSE
B4GALT1	0	2.54851e-93	-0.0593911	0	-0.102738	FALSE	FALSE
SPINK4	0	0.360622	7.08254e-05	0.00119078	0.000920371	FALSE	FALSE
BAG1	0	6.36499e-155	0.0116228	9.32069e-176	-0.181597	FALSE	FALSE
CHMP5	0	0	0.0712196	4.43217e-287	-0.328348	FALSE	FALSE
NFX1	0	5.50844e-242	0.12179	0	0.455702	FALSE	FALSE
AQP7	0	0.000779681	-5.2279e-05	5.48034e-55	0.00930258	FALSE	FALSE
AQP3	0	0.000902443	-0.00161753	1.53768e-25	-0.00658679	FALSE	FALSE
NOL6	0	4.7936e-161	0.0201687	3.85369e-210	0.062831	FALSE	FALSE
UBE2R2	0	1.02287e-37	0.0463911	0	0.329983	FALSE	FALSE
UBAP2	0	0	0.132639	0	0.412639	FALSE	FALSE
DCAF12	0	7.57192e-283	0.0367634	0	0.122007	FALSE	FALSE
UBAP1	0	1.44072e-227	0.0562394	0	0.273683	FALSE	FALSE
KIF24	0	5.12228e-25	-0.0244192	0	-0.0677817	FALSE	FALSE
NUDT2	0	1.66704e-34	-0.0173617	2.11155e-39	-0.0500996	FALSE	FALSE
MYORG	0	0.00684625	-0.0185147	0	-0.238923	FALSE	FALSE
C9orf24	0	0	0.0456256	0	0.160223	FALSE	FALSE
DNAI1	0	0.641431	-0.0160342	0	-0.354287	FALSE	FALSE
ENHO	0	1.02036e-60	-0.0161444	0	-0.423963	FALSE	FALSE
CNTFR	0	6.71778e-53	-0.0695651	0	-0.530304	FALSE	FALSE
RPP25L	0	5.06612e-11	-0.00343388	3.08331e-54	-0.0611777	FALSE	FALSE
DCTN3	0	0	0.0432723	0	-0.535859	FALSE	FALSE
SIGMAR1	0	1.53429e-156	0.0164783	1.01562e-114	0.047352	FALSE	FALSE
IL11RA	0	4.58677e-09	-0.0358952	0	-0.165331	FALSE	FALSE
FAM205C	0	0.282238	-0.000104065	0.000724194	-0.00122732	FALSE	FALSE
DNAJB5	0	1.90318e-103	0.00865671	1.64408e-72	0.027217	FALSE	FALSE
C9orf131	0	0.0569946	4.73386e-06	5.04183e-13	0.00130021	FALSE	FALSE
VCP	0	0	0.0733411	0	0.200942	FALSE	FALSE
FANCG	0	8.42541e-20	-0.00181124	7.32737e-28	0.0149773	FALSE	FALSE
PIGO	0	6.68705e-23	-0.00348235	6.67935e-22	-0.0202357	FALSE	FALSE
STOML2	0	4.52861e-230	0.0239495	1.83014e-231	-0.229706	FALSE	FALSE
FAM214B	0	2.35583e-267	0.0236053	4.36169e-94	0.0709834	FALSE	FALSE
RUSC2	0	0	0.232732	0	0.558313	FALSE	FALSE
FAM166B	0	0.00597663	-1.53192e-05	1.0525e-10	-0.0148769	FALSE	FALSE
TESK1	0	0	0.0392755	1.33762e-250	0.0902541	FALSE	FALSE
CD72	0	4.91516e-09	-0.00892693	1.89505e-152	-0.0747018	FALSE	FALSE
CCDC107	0	5.51775e-150	0.0105785	3.54346e-137	-0.169809	FALSE	FALSE
ARHGEF39	0	2.79884e-12	0.00100443	5.00653e-23	0.00547999	FALSE	FALSE
CA9	0	0.0204305	-0.000704084	1.10372e-82	-0.0391812	FALSE	FALSE
TPM2	0	1.00604e-80	0.00102426	9.75374e-305	0.0605417	FALSE	FALSE
TLN1	0	7.38917e-153	0.00534883	2.33393e-89	-0.184256	FALSE	FALSE
CREB3	0	7.54279e-203	0.0186904	5.00404e-172	-0.176573	FALSE	FALSE
GBA2	0	0	0.0495839	0	0.179351	FALSE	FALSE
RGP1	0	0	0.0697044	0	0.201548	FALSE	FALSE
MSMP	0	0.0140171	-3.50982e-05	4.12742e-06	0.00135457	FALSE	FALSE
NPR2	0	8.32683e-166	0.0194963	0	0.0874872	FALSE	FALSE
SPAG8	0	0.384921	-0.0102288	6.76405e-72	-0.0225268	FALSE	FALSE
HINT2	0	1.63841e-83	0.00391115	2.7435e-22	-0.0318923	FALSE	FALSE
TMEM8B	0	0	0.0682326	0	0.208945	FALSE	FALSE
FAM221B	0	7.9533e-05	-0.000571619	4.3543e-10	0.00507865	FALSE	FALSE
HRCT1	0	1.40484e-11	0.0011758	3.39252e-34	0.00574693	FALSE	FALSE
SPAAR	0	1.95477e-83	0.0140388	0	0.0563947	FALSE	FALSE
RECK	0	5.2536e-12	-0.0405077	0	-0.261176	FALSE	FALSE
GLIPR2	0	0.0493923	-0.050053	0	-0.241874	FALSE	FALSE
CCIN	0	0.685348	-0.000233997	8.18971e-07	-0.00415192	FALSE	FALSE
CLTA	0	0	0.0777314	0	-0.63141	FALSE	FALSE
GNE	0	2.33693e-190	0.0162312	3.14185e-128	0.0996786	FALSE	FALSE
RNF38	0	0	0.26361	0	0.486891	FALSE	FALSE
MELK	0	8.86875e-53	0.00404078	4.67764e-40	0.0155575	FALSE	FALSE
PAX5	0	7.94721e-25	0.0031054	3.22377e-69	0.0144237	FALSE	FALSE
ZCCHC7	0	1.22838e-171	0.258834	0	0.788194	FALSE	FALSE
GRHPR	0	3.03276e-14	-0.0488113	0	-0.18126	FALSE	FALSE
ZBTB5	0	3.2153e-246	0.0239075	6.81766e-74	0.0898666	FALSE	FALSE
POLR1E	0	4.79953e-54	0.00412544	7.52778e-30	-0.0404976	FALSE	FALSE
FBXO10	0	4.5052e-102	0.0156466	0	0.063065	FALSE	FALSE
AL513165.2	0	2.46256e-88	0.0102324	2.80119e-171	0.0347161	FALSE	FALSE
AL138752.2	0	3.41276e-152	0.0144572	2.14208e-140	0.194536	FALSE	FALSE
FRMPD1	0	5.16642e-196	-0.0751073	0	-0.400353	FALSE	FALSE
TRMT10B	0	3.02444e-171	0.013453	1.1836e-58	0.143577	FALSE	FALSE
DCAF10	0	0	0.17195	0	0.587769	FALSE	FALSE
ALDH1B1	0	4.03602e-25	0.00220435	6.58623e-36	-0.0175156	FALSE	FALSE
FAM95C	0	0	0.0202052	0	0.174522	FALSE	FALSE
ANKRD18A	0	0	0.0367062	0	0.20854	FALSE	FALSE
FAM240B	0	0.00299611	-2.21648e-05	1.70955e-20	0.00215374	FALSE	FALSE
CNTNAP3	0	9.50717e-31	-0.0641821	0	-1.40889	FALSE	FALSE
ANKRD20A2	0	7.11758e-33	0.0038835	2.12186e-139	0.0161141	FALSE	FALSE
CNTNAP3B	0	7.08432e-69	-0.0672446	0	-2.37888	FALSE	FALSE
ANKRD20A4	0	7.65556e-154	0.0225154	0	0.0869875	FALSE	FALSE
ANKRD20A3	0	8.32342e-66	0.00897316	0	0.0795654	FALSE	FALSE
ZNF658	0	0	0.0480408	0	0.166752	FALSE	FALSE
ANKRD20A1	0	1.92377e-96	0.0135772	0	0.0652777	FALSE	FALSE
PGM5	0	1.15054e-25	-0.0211266	0	-0.878926	FALSE	FALSE
PIP5K1B	0	5.81695e-115	-0.239857	0	-0.684929	FALSE	FALSE
AL358113.1	0	0.0250588	3.41213e-05	0.572603	0.00024552	FALSE	FALSE
TJP2	0	0.00214375	-0.00246703	9.35242e-60	-0.00992368	FALSE	FALSE
FAM189A2	0	0.139633	-0.094355	0	-1.87091	FALSE	FALSE
APBA1	0	2.35105e-48	0.118371	0	0.705533	FALSE	FALSE
PTAR1	0	1.46393e-17	-0.0755757	0	-0.797839	FALSE	FALSE
C9orf135	0	6.15161e-13	0.000410526	1.72782e-15	0.00526094	FALSE	FALSE
SMC5	0	4.82284e-223	0.100307	0	0.284395	FALSE	FALSE
KLF9	0	0	0.146747	0	0.359886	FALSE	FALSE
CEMIP2	0	1.50674e-18	-0.12353	0	-0.828803	FALSE	FALSE
ABHD17B	0	1.44466e-193	-0.0132268	0	-0.456173	FALSE	FALSE
C9orf85	0	2.98773e-271	0.0258688	1.34699e-293	-0.198634	FALSE	FALSE
C9orf57	0	2.03829e-37	0.00320133	1.81253e-70	0.0141194	FALSE	FALSE
ZFAND5	0	0	0.116565	0	-0.605299	FALSE	FALSE
TMC1	0	1.15506e-132	0.00413441	0	-0.292654	FALSE	FALSE
ALDH1A1	0	0	-0.194016	0	-1.58601	FALSE	FALSE
ANXA1	0	1.97524e-145	-0.028406	0	-0.117839	FALSE	FALSE
TRPM6	0	7.38327e-92	-0.0303571	0	-0.319638	FALSE	FALSE
NMRK1	0	0	0.103442	0	0.20713	FALSE	FALSE
OSTF1	0	0	0.106551	0	0.434154	FALSE	FALSE
PCSK5	0	0	-0.432045	0	-1.87839	FALSE	FALSE
GNA14	0	0.658675	-0.134051	0	-2.26827	FALSE	FALSE
GNAQ	0	0	0.362014	0	0.832714	FALSE	FALSE
CEP78	0	0	0.147273	0	0.336531	FALSE	FALSE
PSAT1	0	0.000155776	-0.0799268	0	-0.604603	FALSE	FALSE
TLE4	0	0	0.135577	0	-1.97205	FALSE	FALSE
TLE1	0	0	0.104135	0	0.46983	FALSE	FALSE
RASEF	0	2.65697e-29	0.000730955	0	-0.260586	FALSE	FALSE
IDNK	0	5.26093e-83	-0.00610759	5.79229e-279	-0.160899	FALSE	FALSE
UBQLN1	0	0	0.186352	0	0.430016	FALSE	FALSE
GKAP1	0	0	0.0939951	0	0.143433	FALSE	FALSE
KIF27	0	1.11804e-130	0.00880958	9.07848e-211	0.127396	FALSE	FALSE
C9orf64	0	1.53076e-163	0.0138644	3.90541e-71	0.0275035	FALSE	FALSE
HNRNPK	0	1.3371e-134	0.0183658	0	-0.638917	FALSE	FALSE
RMI1	0	1.90203e-155	0.0110903	1.00046e-75	0.0461951	FALSE	FALSE
SLC28A3	0	7.86981e-16	0.00161102	1.75844e-26	0.0055818	FALSE	FALSE
NTRK2	0	0	0.50668	0	2.25811	FALSE	FALSE
AGTPBP1	0	0	0.266883	0	1.15869	FALSE	FALSE
NAA35	0	1.19605e-70	0.00869963	0	0.250994	FALSE	FALSE
GOLM1	0	0	0.0984616	0	0.521238	FALSE	FALSE
C9orf153	0	6.89421e-178	0.0129886	3.80481e-89	0.0823047	FALSE	FALSE
ISCA1	0	0	0.0610438	0	0.186684	FALSE	FALSE
TUT7	0	4.27092e-20	-0.115166	0	-0.33407	FALSE	FALSE
GAS1	0	0.595829	-0.00820841	2.11054e-58	-0.0193098	FALSE	FALSE
DAPK1	0	0	-0.513003	0	-1.28693	FALSE	FALSE
CTSL	0	1.97408e-186	0.0100754	2.84104e-252	-0.175396	FALSE	FALSE
AL353572.3	0	0.000301947	0.000172147	2.1351e-06	0.000508268	FALSE	FALSE
CDK20	0	2.22554e-44	0.00202221	4.22952e-266	0.0623677	FALSE	FALSE
SPIN1	0	9.62209e-47	0.119009	0	0.510716	FALSE	FALSE
NXNL2	0	6.51667e-111	0.0106549	1.15729e-194	0.0353803	FALSE	FALSE
S1PR3	0	1.17171e-25	0.00108069	2.95373e-71	0.011447	FALSE	FALSE
SHC3	0	0	0.241817	0	1.33276	FALSE	FALSE
CKS2	0	2.25099e-61	0.00465872	8.79047e-135	-0.101644	FALSE	FALSE
SECISBP2	0	7.8957e-259	0.0797395	2.54498e-244	0.230342	FALSE	FALSE
SEMA4D	0	1.92871e-49	-0.224326	0	-1.1812	FALSE	FALSE
GADD45G	0	2.6904e-12	-0.020244	0	-0.182872	FALSE	FALSE
SYK	0	4.94958e-71	-0.0537909	0	-2.08696	FALSE	FALSE
AUH	0	4.43666e-26	0.0295116	0	-0.491869	FALSE	FALSE
NFIL3	0	9.18348e-59	0.00436825	1.6339e-227	0.0564568	FALSE	FALSE
ROR2	0	5.11732e-54	-0.055553	0	-0.969796	FALSE	FALSE
SPTLC1	0	0	0.0581215	1.13718e-182	0.132042	FALSE	FALSE
IARS	0	1.22003e-252	0.0905283	0	0.411863	FALSE	FALSE
NOL8	0	5.37635e-121	-0.00569213	2.52608e-35	-0.115279	FALSE	FALSE
CENPP	0	0	0.295764	0	0.789724	FALSE	FALSE
OGN	0	5.46993e-81	0.00835554	2.8804e-80	0.021195	FALSE	FALSE
OMD	0	3.51102e-47	0.00517984	3.85462e-76	0.0222676	FALSE	FALSE
ASPN	0	1.27356e-93	0.0100605	5.87592e-124	0.0308625	FALSE	FALSE
ECM2	0	4.99043e-81	0.00785936	1.19278e-111	0.0325902	FALSE	FALSE
IPPK	0	2.10416e-184	0.0267126	0	0.161342	FALSE	FALSE
BICD2	0	0	0.0526126	0	0.149804	FALSE	FALSE
ZNF484	0	1.15131e-304	0.0409091	0	0.134054	FALSE	FALSE
FGD3	0	0.00497077	-0.0144818	0	-0.531175	FALSE	FALSE
SUSD3	0	1.74506e-12	-0.00827496	3.54448e-271	-0.321177	FALSE	FALSE
CARD19	0	0	0.0433302	0	0.134134	FALSE	FALSE
NINJ1	0	1.53793e-144	0.00801976	7.11248e-202	-0.287898	FALSE	FALSE
FAM120AOS	0	5.46264e-224	0.0293618	0	0.12137	FALSE	FALSE
FAM120A	0	2.22053e-150	0.0988056	0	0.462374	FALSE	FALSE
PHF2	0	5.78868e-105	-0.00261984	1.49161e-36	-0.159619	FALSE	FALSE
BARX1	0	0.950944	-1.40982e-05	0.00747444	-0.000645945	FALSE	FALSE
PTPDC1	0	0	0.0782591	0	0.414369	FALSE	FALSE
ZNF169	0	0	0.0569367	0	0.136353	FALSE	FALSE
MFSD14B	0	0	0.0909551	0	0.188871	FALSE	FALSE
FBP1	0	7.89603e-51	0.00510312	2.36839e-72	0.0166533	FALSE	FALSE
PTCH1	0	0	-0.193222	0	-0.697468	FALSE	FALSE
ERCC6L2	0	0.527984	-0.0485529	0	-0.370399	FALSE	FALSE
HSD17B3	0	3.28839e-07	-0.00171884	2.21989e-53	-0.00781923	FALSE	FALSE
AL160269.1	0	3.27773e-131	-0.0428955	0	-0.197241	FALSE	FALSE
SLC35D2	0	1.05607e-223	-0.0832714	0	-0.361487	FALSE	FALSE
ZNF367	0	1.47828e-68	0.00375481	4.23167e-40	0.032753	FALSE	FALSE
HABP4	0	0	0.153091	0	0.411191	FALSE	FALSE
CDC14B	0	0	-0.450388	0	-1.0268	FALSE	FALSE
ZNF510	0	0	0.0484497	0	0.145361	FALSE	FALSE
ZNF782	0	0	0.108788	0	0.289993	FALSE	FALSE
MFSD14C	0	1.44767e-291	0.125421	0	0.333092	FALSE	FALSE
NUTM2G	0	3.73885e-23	0.00155053	2.51959e-05	0.00291625	FALSE	FALSE
CTSV	0	3.73637e-17	0.000447368	1.09199e-22	0.00596692	FALSE	FALSE
CCDC180	0	6.47667e-291	0.0471717	0	0.216386	FALSE	FALSE
TDRD7	0	8.72379e-263	0.0367332	1.86598e-263	0.147921	FALSE	FALSE
TMOD1	0	0	-0.267624	0	-0.869023	FALSE	FALSE
TSTD2	0	1.09579e-285	0.04387	4.74367e-256	0.136739	FALSE	FALSE
NCBP1	0	1.11635e-281	0.0401016	0	0.156667	FALSE	FALSE
XPA	0	1.55602e-247	0.0442765	5.34009e-137	0.117624	FALSE	FALSE
TRMO	0	2.10165e-128	0.00945955	3.72262e-27	0.0212158	FALSE	FALSE
ANP32B	0	2.02714e-46	-0.0179234	4.64365e-72	-0.0545153	FALSE	FALSE
NANS	0	3.27105e-212	0.0240257	1.54324e-302	0.0785344	FALSE	FALSE
TBC1D2	0	0.0048137	-0.0701561	0	-0.373726	FALSE	FALSE
COL15A1	0	0.0484156	-0.0103366	0	-1.1485	FALSE	FALSE
TGFBR1	0	6.08086e-72	-0.0316449	0	-1.74345	FALSE	FALSE
ALG2	0	2.73445e-114	0.00849619	4.53128e-84	-0.102764	FALSE	FALSE
SEC61B	0	1.20791e-116	0.00430835	0	-0.299552	FALSE	FALSE
NR4A3	0	0.259539	-0.021102	0	-0.804467	FALSE	FALSE
STX17	0	2.16323e-274	0.0432676	0	0.179499	FALSE	FALSE
ERP44	0	0	0.148316	0	0.446741	FALSE	FALSE
INVS	0	1.17799e-293	0.199824	0	0.584069	FALSE	FALSE
TEX10	0	0	0.0611846	0	0.171205	FALSE	FALSE
CAVIN4	0	0	0.0477252	0	0.163028	FALSE	FALSE
PLPPR1	0	0	-0.547748	0	-1.06785	FALSE	FALSE
BAAT	0	1.05525e-108	0.0166883	0	0.0713259	FALSE	FALSE
MRPL50	0	2.29811e-139	0.0158236	3.44777e-165	-0.174096	FALSE	FALSE
ZNF189	0	0.00025188	-0.0753791	0	-0.248656	FALSE	FALSE
ALDOB	0	1.94842e-06	-9.82889e-05	1.0058e-42	0.00848384	FALSE	FALSE
TMEM246	0	0	0.0874429	0	0.323857	FALSE	FALSE
RNF20	0	0	0.0372735	1.56485e-162	0.0913792	FALSE	FALSE
SMC2	0	9.18773e-160	0.0128352	6.02629e-128	0.0725269	FALSE	FALSE
NIPSNAP3A	0	0	0.0380406	1.17415e-286	0.0840392	FALSE	FALSE
NIPSNAP3B	0	5.58087e-197	0.0252647	0	0.117968	FALSE	FALSE
ABCA1	0	0	-0.192826	0	-0.988825	FALSE	FALSE
SLC44A1	0	0	-0.542596	0	-2.92086	FALSE	FALSE
FSD1L	0	0	0.178085	0	0.542521	FALSE	FALSE
FKTN	0	4.03978e-237	0.0628929	0	0.229229	FALSE	FALSE
TAL2	0	0.893546	-0.000730357	4.25132e-09	-0.00367219	FALSE	FALSE
TMEM38B	0	2.30172e-214	-0.117351	0	-0.273768	FALSE	FALSE
ZNF462	0	0	-0.591739	0	-2.64571	FALSE	FALSE
RAD23B	0	0	0.123099	0	0.366939	FALSE	FALSE
KLF4	0	9.67905e-08	-0.00295913	5.144e-47	-0.228315	FALSE	FALSE
ELP1	0	2.46316e-189	0.0578632	0	0.327076	FALSE	FALSE
CTNNAL1	0	1.19186e-23	-0.111178	0	-0.532035	FALSE	FALSE
TMEM245	0	0	0.293389	0	0.675769	FALSE	FALSE
FRRS1L	0	0	0.407043	0	1.4091	FALSE	FALSE
PALM2-AKAP2	0	1.63105e-170	0.0117583	0	0.558982	FALSE	FALSE
C9orf152	0	2.26507e-20	0.00200077	4.54712e-32	0.00710041	FALSE	FALSE
TXN	0	0	0.0644883	1.03269e-301	0.122168	FALSE	FALSE
TXNDC8	0	2.03658e-13	0.000919552	2.47807e-06	0.00294659	FALSE	FALSE
SVEP1	0	4.53611e-59	-0.204083	0	-0.824409	FALSE	FALSE
MUSK	0	2.36477e-16	-0.0143825	0	-0.0977081	FALSE	FALSE
LPAR1	0	0	-0.463253	0	-2.14014	FALSE	FALSE
ECPAS	0	4.68294e-57	0.0906849	0	0.629687	FALSE	FALSE
ZNF483	0	0	0.343743	0	1.01012	FALSE	FALSE
PTGR1	0	0	0.11666	0	0.413078	FALSE	FALSE
GNG10	0	0.000619354	0.00032695	0.00441429	0.00146064	FALSE	FALSE
UGCG	0	0	0.107716	0	0.357837	FALSE	FALSE
HSDL2	0	2.31417e-166	-0.000281478	0	-0.507814	FALSE	FALSE
KIAA1958	0	4.19906e-15	-0.0483098	0	0.672096	FALSE	FALSE
INIP	0	1.18746e-159	0.0165226	4.99906e-190	0.135392	FALSE	FALSE
SNX30	0	0	0.110522	0	0.454971	FALSE	FALSE
SLC46A2	0	4.25994e-05	-0.0049512	8.39936e-238	-0.0237052	FALSE	FALSE
ZNF883	0	1.02424e-32	-0.0703072	0	-0.205737	FALSE	FALSE
ZFP37	0	1.75593e-20	-0.0401905	1.43959e-196	-0.0669042	FALSE	FALSE
SLC31A2	0	3.3499e-152	-0.12616	0	-0.656771	FALSE	FALSE
FKBP15	0	0	0.0492894	3.8654e-213	0.13276	FALSE	FALSE
SLC31A1	0	0	0.0440211	0	0.131102	FALSE	FALSE
CDC26	0	4.63158e-151	0.0164264	1.04021e-139	0.0562076	FALSE	FALSE
PRPF4	0	4.6977e-248	0.0271616	1.09292e-272	0.0822656	FALSE	FALSE
RNF183	0	0.474177	-0.00045413	4.76166e-18	-0.00733423	FALSE	FALSE
BSPRY	0	9.68086e-173	0.009998	0	-0.23085	FALSE	FALSE
HDHD3	0	2.57566e-87	5.88687e-05	0	0.0884466	FALSE	FALSE
ALAD	0	4.68436e-177	0.0126847	4.41562e-112	0.110105	FALSE	FALSE
C9orf43	0	6.66943e-41	0.00173391	7.88022e-39	-0.0209556	FALSE	FALSE
RGS3	0	1.16163e-05	-0.0479442	0	-0.311543	FALSE	FALSE
ZNF618	0	2.21015e-211	0.0250737	0	0.207484	FALSE	FALSE
AMBP	0	0.0167836	-0.000163457	2.27146e-15	0.00193382	FALSE	FALSE
KIF12	0	1.62663e-35	0.00347907	2.90232e-160	0.0252718	FALSE	FALSE
COL27A1	0	0	-0.136482	0	-0.214999	FALSE	FALSE
AKNA	0	1.39635e-118	-0.0753091	0	-0.2552	FALSE	FALSE
WHRN	0	0	0.115056	0	0.315797	FALSE	FALSE
ATP6V1G1	0	0	0.125342	0	0.302683	FALSE	FALSE
TNFSF15	0	0.0691872	-0.0012323	1.53845e-55	-0.0289089	FALSE	FALSE
TNFSF8	0	0.189309	-0.00277947	1.27284e-94	-0.118743	FALSE	FALSE
TNC	0	2.44128e-73	-0.00511123	0	-0.361193	FALSE	FALSE
PAPPA	0	2.64795e-172	0.0149137	0	0.0745528	FALSE	FALSE
ASTN2	0	0	0.736924	0	1.45127	FALSE	FALSE
TRIM32	0	9.4552e-174	0.0203598	0	0.078986	FALSE	FALSE
AL160272.2	0	3.78609e-236	-0.0777385	0	-0.956077	FALSE	FALSE
CDK5RAP2	0	2.49031e-20	-0.1334	0	-0.372773	FALSE	FALSE
MEGF9	0	7.89595e-302	0.129747	0	0.54691	FALSE	FALSE
FBXW2	0	0	0.0803656	0	0.226958	FALSE	FALSE
B3GNT10	0	4.88151e-05	-0.000686744	2.80945e-09	-0.00567026	FALSE	FALSE
PSMD5	0	0	0.0791122	0	0.205754	FALSE	FALSE
PHF19	0	2.20325e-07	-0.0386606	0	-0.139162	FALSE	FALSE
TRAF1	0	6.22881e-34	-0.0113773	1.41159e-187	-0.0937923	FALSE	FALSE
C5	0	4.36344e-23	-0.0242158	0	-0.178234	FALSE	FALSE
CNTRL	0	3.1933e-240	0.0448363	2.3765e-220	0.159659	FALSE	FALSE
RAB14	0	0	0.0881224	0	-0.592173	FALSE	FALSE
GSN	0	1.16732e-287	-0.376702	0	-1.65243	FALSE	FALSE
STOM	0	4.71901e-12	-0.0242924	0	-0.351401	FALSE	FALSE
TTLL11	0	2.16234e-46	0.0791375	0	0.923293	FALSE	FALSE
NDUFA8	0	0	0.0442309	0	-0.468834	FALSE	FALSE
MORN5	0	1.20748e-40	0.00572248	4.85505e-170	0.0286393	FALSE	FALSE
LHX6	0	0	-0.101479	0	-0.959371	FALSE	FALSE
RBM18	0	0	0.0420009	0	0.10489	FALSE	FALSE
MRRF	0	6.59183e-281	0.0457533	0	0.189923	FALSE	FALSE
PTGS1	0	0.0712947	-0.00642753	3.65488e-285	-0.333489	FALSE	FALSE
OR1L6	0	0.00901265	2.62928e-05	1.03123e-15	0.00161155	FALSE	FALSE
PDCL	0	5.0421e-233	0.0203494	4.37125e-75	0.0599287	FALSE	FALSE
RC3H2	0	0	0.152079	0	0.374076	FALSE	FALSE
ZBTB6	0	1.4564e-132	0.0136674	1.56836e-94	0.0385503	FALSE	FALSE
ZBTB26	0	4.49497e-187	0.0205826	4.48466e-116	0.0635158	FALSE	FALSE
RABGAP1	0	0	0.32485	0	0.867602	FALSE	FALSE
CRB2	0	0.949314	-0.0565197	0	-0.248317	FALSE	FALSE
DENND1A	0	0	0.331873	0	1.16311	FALSE	FALSE
PSMB7	0	0	0.134754	0	0.308792	FALSE	FALSE
ADGRD2	0	2.77429e-08	0.000297829	1.00623e-15	0.00315126	FALSE	FALSE
NR5A1	0	0.252208	-4.24858e-05	5.58372e-10	0.0011349	FALSE	FALSE
NR6A1	0	0	0.21138	0	0.777296	FALSE	FALSE
OLFML2A	0	3.95762e-13	-0.0080353	4.57155e-235	-0.0241906	FALSE	FALSE
RPL35	0	9.32113e-161	0.00178687	2.11627e-218	-0.277962	FALSE	FALSE
ARPC5L	0	9.96882e-240	0.0373106	0	-0.491932	FALSE	FALSE
GOLGA1	0	6.0921e-281	0.0557651	0	0.189045	FALSE	FALSE
PPP6C	0	0	0.0822798	0	0.242133	FALSE	FALSE
RABEPK	0	0	0.0704877	0	0.258471	FALSE	FALSE
HSPA5	0	7.40221e-07	-0.0639865	0	-0.620916	FALSE	FALSE
GAPVD1	0	0	0.176024	0	0.483395	FALSE	FALSE
MAPKAP1	0	7.90511e-254	0.14276	0	0.460109	FALSE	FALSE
PBX3	0	0	-0.283718	0	-0.489256	FALSE	FALSE
MVB12B	0	0.00262721	-0.113276	0	-0.877307	FALSE	FALSE
LMX1B	0	1.50032e-35	0.00307994	5.42643e-43	0.0104251	FALSE	FALSE
ZBTB43	0	0	0.08062	0	0.311005	FALSE	FALSE
ZBTB34	0	6.27208e-150	0.0119347	1.20363e-92	0.0617047	FALSE	FALSE
RALGPS1	0	0	0.29582	0	0.605251	FALSE	FALSE
ANGPTL2	0	0.434665	-0.0228523	0	-0.0956971	FALSE	FALSE
GARNL3	0	2.81932e-58	-0.0527824	0	-1.34564	FALSE	FALSE
SLC2A8	0	1.79006e-12	-0.0150895	3.34375e-187	-0.0560185	FALSE	FALSE
ZNF79	0	3.52777e-105	0.00917321	5.58044e-74	0.0300644	FALSE	FALSE
RPL12	0	4.90113e-100	-0.00196576	2.39637e-57	-0.086708	FALSE	FALSE
LRSAM1	0	0	0.159033	0	0.417832	FALSE	FALSE
PTRH1	0	0	0.0446039	0	0.121843	FALSE	FALSE
CFAP157	0	3.79984e-08	0.000638637	2.67868e-27	0.00739846	FALSE	FALSE
TTC16	0	0.00406536	-0.00299552	2.33323e-209	-0.121673	FALSE	FALSE
TOR2A	0	3.27794e-94	0.00923937	2.09397e-128	0.0411891	FALSE	FALSE
CDK9	0	1.4643e-149	0.0138344	0	0.143852	FALSE	FALSE
FPGS	0	0	0.0362973	2.05916e-191	0.0889218	FALSE	FALSE
ENG	0	0.0159623	-0.0158361	0	-0.425043	FALSE	FALSE
AK1	0	1.17644e-211	0.0218542	1.02427e-180	0.0565093	FALSE	FALSE
ST6GALNAC4	0	5.3798e-87	0.00961233	1.55311e-200	0.0412858	FALSE	FALSE
DPM2	0	0	0.0393478	1.72509e-235	0.0862706	FALSE	FALSE
FAM102A	0	0.11865	-0.133211	0	-0.671416	FALSE	FALSE
NAIF1	0	2.9061e-20	0.000427342	3.74813e-16	-0.0209393	FALSE	FALSE
SLC25A25	0	0	0.0520374	0	0.243968	FALSE	FALSE
PTGES2	0	0	0.0529784	0	0.170242	FALSE	FALSE
C9orf16	0	0	0.11547	0	0.298784	FALSE	FALSE
CIZ1	0	0	0.113904	0	0.261935	FALSE	FALSE
DNM1	0	0	0.65684	0	1.80021	FALSE	FALSE
GOLGA2	0	5.29509e-270	0.0352047	0	0.139855	FALSE	FALSE
SWI5	0	7.15068e-78	0.00162158	2.98701e-15	0.0291172	FALSE	FALSE
TRUB2	0	7.90948e-232	0.0204489	8.56529e-135	0.075327	FALSE	FALSE
COQ4	0	3.1485e-245	0.0502101	0	0.223112	FALSE	FALSE
SLC27A4	0	0	0.101952	0	0.267471	FALSE	FALSE
URM1	0	7.75709e-302	0.0280802	4.51251e-81	0.0835823	FALSE	FALSE
CERCAM	0	0	-0.549116	0	-2.8757	FALSE	FALSE
ODF2	0	7.52832e-263	0.0413914	0	0.182095	FALSE	FALSE
GLE1	0	0	0.0652744	0	0.157761	FALSE	FALSE
SPTAN1	0	0	0.484514	0	1.51804	FALSE	FALSE
WDR34	0	2.8513e-38	0.000949901	6.30912e-71	0.029057	FALSE	FALSE
SET	0	0	0.0807787	0	-0.66411	FALSE	FALSE
PKN3	0	7.43063e-35	0.00256521	1.34814e-43	0.00877801	FALSE	FALSE
ZDHHC12	0	6.32416e-32	0.000623083	1.74947e-23	0.00840166	FALSE	FALSE
ZER1	0	0	0.256969	0	0.691793	FALSE	FALSE
TBC1D13	0	2.8611e-231	0.0134932	2.98096e-75	0.0923851	FALSE	FALSE
ENDOG	0	1.81857e-13	-0.0177452	1.94557e-230	-0.213607	FALSE	FALSE
SPOUT1	0	1.75565e-19	-0.0186583	3.91774e-117	-0.0922299	FALSE	FALSE
KYAT1	0	0	0.125892	0	0.469674	FALSE	FALSE
LRRC8A	0	8.07395e-101	-0.0126184	0	-0.504564	FALSE	FALSE
PHYHD1	0	1.57452e-26	-0.03688	0	-0.533277	FALSE	FALSE
AL672142.1	0	0.896867	-0.00195796	2.92896e-81	-0.0289949	FALSE	FALSE
DOLK	0	2.28526e-31	-0.000270287	7.04335e-16	-0.0215812	FALSE	FALSE
NUP188	0	2.15234e-112	0.000955202	2.30137e-89	0.0601184	FALSE	FALSE
SH3GLB2	0	3.70014e-158	-0.0024656	0	0.188181	FALSE	FALSE
MIGA2	0	0	0.0632981	0	0.211703	FALSE	FALSE
DOLPP1	0	1.135e-81	0.00418996	1.05907e-31	-0.0426542	FALSE	FALSE
CRAT	0	1.87946e-254	0.0266832	0	0.0798354	FALSE	FALSE
IER5L	0	1.33852e-69	0.000278569	0	-0.383354	FALSE	FALSE
NTMT1	0	3.66087e-201	0.0196079	4.03179e-108	-0.130817	FALSE	FALSE
C9orf50	0	1.62848e-32	0.00395416	3.16003e-98	0.0169079	FALSE	FALSE
ASB6	0	1.31397e-188	0.0206201	0	0.0885331	FALSE	FALSE
PRRX2	0	0.134316	-0.0041018	5.17274e-196	-0.121607	FALSE	FALSE
PTGES	0	1.88483e-31	-0.00696944	1.291e-288	-0.018409	FALSE	FALSE
TOR1B	0	0	0.0434552	0	0.13651	FALSE	FALSE
TOR1A	0	3.66457e-285	0.0279035	3.89586e-202	0.0619757	FALSE	FALSE
C9orf78	0	0	0.0472824	4.53467e-295	-0.31401	FALSE	FALSE
USP20	0	0	0.0976175	0	0.249868	FALSE	FALSE
FNBP1	0	0	-0.374302	0	-1.40713	FALSE	FALSE
GPR107	0	5.60062e-166	0.0295853	1.51996e-238	0.157046	FALSE	FALSE
NCS1	0	0	0.207261	0	0.721166	FALSE	FALSE
HMCN2	0	0.0027849	-0.0126849	0	-0.145113	FALSE	FALSE
ASS1	0	6.77812e-71	-0.0418337	0	-0.324742	FALSE	FALSE
FUBP3	0	9.41012e-198	0.0665859	0	0.31297	FALSE	FALSE
EXOSC2	0	5.51676e-187	0.0201823	2.52441e-124	0.0505412	FALSE	FALSE
ABL1	0	1.19518e-190	0.0727674	4.98195e-194	0.277777	FALSE	FALSE
FIBCD1	0	5.90521e-05	-0.00263434	7.87879e-177	-0.0584728	FALSE	FALSE
LAMC3	0	4.38357e-09	-0.0239276	0	-0.267918	FALSE	FALSE
AIF1L	0	1.5556e-185	-0.0817674	0	-0.380479	FALSE	FALSE
NUP214	0	7.34936e-150	0.0227913	1.90754e-91	0.162743	FALSE	FALSE
FAM78A	0	0.00846145	-0.00687484	8.13531e-307	0.0488032	FALSE	FALSE
PLPP7	0	0	0.0718639	0	0.258269	FALSE	FALSE
PRRC2B	0	4.15345e-207	0.130017	0	0.485579	FALSE	FALSE
POMT1	0	0	0.0898201	0	0.262879	FALSE	FALSE
UCK1	0	0	0.0317132	1.47541e-193	0.0644119	FALSE	FALSE
PRRT1B	0	0.0009809	0.000196215	0.000195953	0.000795619	FALSE	FALSE
RAPGEF1	0	0	0.236369	0	0.67076	FALSE	FALSE
MED27	0	0	0.303401	0	0.544841	FALSE	FALSE
SETX	0	7.81027e-120	0.0625781	0	0.22947	FALSE	FALSE
TTF1	0	5.90581e-304	0.0428864	2.07532e-177	0.107102	FALSE	FALSE
CFAP77	0	4.21723e-38	0.00325319	1.88031e-32	0.0121905	FALSE	FALSE
DDX31	0	1.17314e-76	-0.0106934	6.69941e-142	-0.118593	FALSE	FALSE
GTF3C4	0	0	0.0407175	0	0.114328	FALSE	FALSE
AK8	0	1.18208e-85	0.00819515	0	0.120956	FALSE	FALSE
SPACA9	0	2.58649e-117	0.0114263	6.57925e-110	0.0598542	FALSE	FALSE
TSC1	0	0	0.184566	0	0.480557	FALSE	FALSE
GFI1B	0	9.38273e-27	0.00248072	1.61523e-36	0.00758994	FALSE	FALSE
GTF3C5	0	4.965e-211	0.0157495	3.03627e-80	0.0796579	FALSE	FALSE
RALGDS	0	1.59232e-61	-0.0493532	0	-0.268763	FALSE	FALSE
SURF6	0	1.53031e-280	0.0305398	1.92132e-197	0.0715957	FALSE	FALSE
MED22	0	6.03998e-71	0.00515591	1.43206e-32	0.0229629	FALSE	FALSE
RPL7A	0	0	0.051285	0	-0.517396	FALSE	FALSE
SURF1	0	1.32074e-120	0.00863239	9.25263e-43	-0.0648768	FALSE	FALSE
SURF2	0	2.45995e-116	0.0115338	7.69376e-79	0.0295487	FALSE	FALSE
SURF4	0	1.28679e-284	0.0443336	0	0.161893	FALSE	FALSE
REXO4	0	4.88902e-208	0.0235647	2.41397e-123	0.0630287	FALSE	FALSE
CACFD1	0	1.89918e-103	0.00605096	2.63872e-75	-0.0871575	FALSE	FALSE
MYMK	0	3.5853e-08	0.0003979	0.00944121	0.00108962	FALSE	FALSE
VAV2	0	0	0.0547922	0	0.237506	FALSE	FALSE
BRD3	0	0	0.0585762	1.75458e-225	0.114187	FALSE	FALSE
WDR5	0	0	0.0782431	0	0.19857	FALSE	FALSE
RXRA	0	0.000235638	-0.07143	0	-0.529184	FALSE	FALSE
COL5A1	0	0	-0.0912815	0	-0.220203	FALSE	FALSE
FCN1	0	0.614017	-0.000314425	0.000216779	-0.000626523	FALSE	FALSE
PPP1R26	0	8.31568e-164	0.0191491	0	0.0711232	FALSE	FALSE
MRPS2	0	4.29316e-136	0.0140367	1.3134e-226	-0.206086	FALSE	FALSE
AL354761.1	0	0.000114358	-0.00102835	8.37828e-32	-0.00899791	FALSE	FALSE
GLT6D1	0	4.08967e-14	0.00271737	5.07317e-50	0.0101739	FALSE	FALSE
KCNT1	0	0	0.216921	0	0.916867	FALSE	FALSE
CAMSAP1	0	2.44502e-307	0.0760125	0	0.318398	FALSE	FALSE
UBAC1	0	8.72384e-122	0.00719944	0	0.13402	FALSE	FALSE
NACC2	0	0	-0.162536	0	-0.817399	FALSE	FALSE
TMEM250	0	1.73503e-199	0.0232447	2.30767e-214	0.0627922	FALSE	FALSE
QSOX2	0	1.08099e-198	0.0203161	0	0.0973158	FALSE	FALSE
CCDC187	0	1.57483e-05	0.000269537	2.01332e-21	0.00372964	FALSE	FALSE
GPSM1	0	0	0.0683895	0	0.230533	FALSE	FALSE
DNLZ	0	3.21647e-05	-2.975e-05	3.21846e-06	0.00498454	FALSE	FALSE
CARD9	0	1.44896e-06	-0.00347716	3.44581e-141	-0.185885	FALSE	FALSE
SNAPC4	0	1.19582e-276	0.0399941	0	0.160226	FALSE	FALSE
ENTR1	0	0	0.0799846	0	0.173191	FALSE	FALSE
PMPCA	0	2.46307e-163	0.0170753	5.25061e-281	0.11107	FALSE	FALSE
INPP5E	0	0	0.0404529	0	0.119115	FALSE	FALSE
SEC16A	0	0	0.111433	0	0.287672	FALSE	FALSE
NOTCH1	0	0	-0.101912	0	-0.23574	FALSE	FALSE
AGPAT2	0	7.47459e-39	0.000752144	5.26372e-268	0.0469687	FALSE	FALSE
LCN8	0	0.000262579	-0.00186547	2.63358e-104	-0.0198117	FALSE	FALSE
AL355987.3	0	8.80132e-16	0.00104453	3.18206e-10	0.00438472	FALSE	FALSE
CCDC183	0	1.19333e-78	0.00885747	2.92392e-119	0.0387561	FALSE	FALSE
RABL6	0	9.37759e-261	0.0912027	0	0.381458	FALSE	FALSE
AJM1	0	2.53195e-215	0.0304418	0	0.116653	FALSE	FALSE
PHPT1	0	3.64522e-27	-0.0238334	2.46321e-301	-0.306185	FALSE	FALSE
MAMDC4	0	0.00616504	-0.0121833	6.0667e-124	-0.0571711	FALSE	FALSE
EDF1	0	4.72829e-264	0.027734	0	-0.415747	FALSE	FALSE
TRAF2	0	4.87934e-259	0.0280912	6.21577e-240	0.0798559	FALSE	FALSE
FBXW5	0	6.46713e-246	0.0310008	6.51235e-245	0.119924	FALSE	FALSE
C8G	0	1.3465e-13	0.00115311	1.1662e-10	0.00402616	FALSE	FALSE
LCN12	0	5.55646e-14	-0.018085	0	-0.236331	FALSE	FALSE
PTGDS	0	5.57763e-07	-0.00176093	1.21048e-38	-0.00534465	FALSE	FALSE
AL807752.7	0	6.72953e-12	-0.00451573	4.00065e-92	-0.0147233	FALSE	FALSE
LCNL1	0	1.46633e-250	-0.139868	0	-0.779309	FALSE	FALSE
PAXX	0	1.79716e-274	0.0312481	9.22671e-186	0.088513	FALSE	FALSE
CLIC3	0	0.0426995	-0.000505123	7.09463e-10	-0.0549778	FALSE	FALSE
ABCA2	0	7.65451e-278	-0.419036	0	-2.182	FALSE	FALSE
FUT7	0	0.00604622	0.000261961	3.08658e-07	0.00162442	FALSE	FALSE
AL807752.6	0	0	0.0380772	0	0.106416	FALSE	FALSE
ENTPD2	0	2.34105e-55	-0.0207034	0	-0.266053	FALSE	FALSE
SAPCD2	0	5.66981e-06	-0.0153145	0	-0.340956	FALSE	FALSE
UAP1L1	0	3.92359e-07	-0.0258557	2.05091e-120	-0.0574581	FALSE	FALSE
MAN1B1	0	0	0.0442863	0	0.131148	FALSE	FALSE
DPP7	0	1.86592e-84	0.000322763	0	0.244829	FALSE	FALSE
GRIN1	0	0	0.589075	0	1.80287	FALSE	FALSE
ANAPC2	0	4.83088e-87	0.00138373	4.16967e-25	-0.0463675	FALSE	FALSE
SSNA1	0	0	0.033545	1.39426e-276	-0.288851	FALSE	FALSE
TPRN	0	2.98562e-59	-0.0352536	0	-0.259679	FALSE	FALSE
TMEM203	0	4.7829e-123	0.0112837	4.86127e-237	-0.217255	FALSE	FALSE
NDOR1	0	2.55851e-252	0.0282959	4.51417e-179	0.0932187	FALSE	FALSE
BX255925.3	0	1.4226e-67	-0.00258451	1.07424e-27	-0.0345843	FALSE	FALSE
SLC34A3	0	0.00228813	0.000200016	4.71759e-06	0.000688487	FALSE	FALSE
TUBB4B	0	0	0.158259	0	-0.952931	FALSE	FALSE
FAM166A	0	0.0573316	0.000143671	0.00792735	0.000717016	FALSE	FALSE
NELFB	0	4.09896e-306	0.0346854	2.41877e-142	0.0818455	FALSE	FALSE
TOR4A	0	6.48213e-05	-0.00196569	9.08597e-52	-0.0589658	FALSE	FALSE
NRARP	0	1.631e-11	0.000767854	7.27724e-57	0.00717573	FALSE	FALSE
EXD3	0	0	0.0910245	0	0.35825	FALSE	FALSE
NSMF	0	0	0.0821305	0	0.391807	FALSE	FALSE
MRPL41	0	0	0.19846	0	0.530181	FALSE	FALSE
DPH7	0	0	0.0460121	5.64752e-153	0.178324	FALSE	FALSE
ZMYND19	0	5.33626e-193	0.0223793	7.30268e-257	0.0647294	FALSE	FALSE
EHMT1	0	1.46946e-18	0.0374284	0	0.297115	FALSE	FALSE
CACNA1B	0	0	0.647964	0	2.63019	FALSE	FALSE
BET1L	0	0	0.038122	1.49623e-262	0.0926417	FALSE	FALSE
RIC8A	0	1.00091e-195	0.0239462	0	0.105062	FALSE	FALSE
SIRT3	0	0	0.0850657	0	0.248685	FALSE	FALSE
PSMD13	0	0	0.0572301	0	0.159355	FALSE	FALSE
PGGHG	0	2.35605e-63	-0.0196809	0	-0.201669	FALSE	FALSE
IFITM2	0	1.26816e-16	-0.00851659	1.05376e-171	-0.059126	FALSE	FALSE
IFITM3	0	4.09784e-60	-0.029964	0	-0.286661	FALSE	FALSE
B4GALNT4	0	1.32314e-156	0.0216693	0	0.488173	FALSE	FALSE
PKP3	0	7.93826e-08	0.000805283	1.21653e-24	0.00454048	FALSE	FALSE
PTDSS2	0	0	0.0656722	0	0.30507	FALSE	FALSE
RNH1	0	1.35332e-57	-0.0371762	0	-0.220464	FALSE	FALSE
HRAS	0	0	0.0441853	7.47739e-261	-0.28634	FALSE	FALSE
LRRC56	0	3.76804e-33	0.00211517	2.90274e-124	0.0247368	FALSE	FALSE
LMNTD2	0	0.000518946	-0.000209508	1.83595e-43	-0.0458515	FALSE	FALSE
PHRF1	0	8.53051e-217	0.0162809	1.73737e-19	0.0414492	FALSE	FALSE
IRF7	0	3.44732e-19	-0.0106396	9.91162e-185	-0.0611465	FALSE	FALSE
CDHR5	0	0.597269	-0.000303036	0.0992783	0.000956818	FALSE	FALSE
SCT	0	2.51209e-05	0.000237689	0.000560118	-0.00339837	FALSE	FALSE
DRD4	0	0.0192683	-0.0112486	1.40564e-74	-0.0298985	FALSE	FALSE
TALDO1	0	6.41639e-242	0.00585778	0	-0.172907	FALSE	FALSE
GATD1	0	5.79609e-285	0.0371264	0	0.138226	FALSE	FALSE
PIDD1	0	0	0.04482	1.91477e-275	0.209741	FALSE	FALSE
RPLP2	0	1.07209e-165	0.00777758	0	-0.417374	FALSE	FALSE
PNPLA2	0	2.24347e-186	0.0179413	1.25137e-102	0.0555194	FALSE	FALSE
CRACR2B	0	2.58928e-58	0.00132977	5.6795e-58	-0.0246734	FALSE	FALSE
POLR2L	0	4.3823e-214	0.019936	0	-0.29875	FALSE	FALSE
TSPAN4	0	2.56825e-14	-0.0166393	2.92242e-204	-0.0807545	FALSE	FALSE
CHID1	0	0	0.0421966	0	0.12955	FALSE	FALSE
AP2A2	0	0	0.195686	0	0.671938	FALSE	FALSE
MUC6	0	6.51165e-38	0.0049054	1.13421e-290	0.0375332	FALSE	FALSE
MUC5B	0	0.00620192	-0.0012781	1.11266e-67	-0.00529258	FALSE	FALSE
DUSP8	0	0	0.0949166	0	0.31447	FALSE	FALSE
KRTAP5-1	0	2.4343e-06	0.00061636	1.0873e-23	0.00252526	FALSE	FALSE
AC068580.4	0	0.00301314	-0.000118022	8.26578e-06	0.000387317	FALSE	FALSE
TNNI2	0	0.925511	-0.000243791	9.76087e-09	-0.0115645	FALSE	FALSE
MRPL23	0	1.19208e-127	0.00913651	2.23053e-68	0.0677747	FALSE	FALSE
TH	0	3.18618e-10	-0.00211893	5.03702e-45	-0.0411013	FALSE	FALSE
ASCL2	0	5.40984e-14	0.000531312	3.088e-28	0.00277119	FALSE	FALSE
TSPAN32	0	0.971326	-0.00100928	3.8893e-12	-0.00569519	FALSE	FALSE
CD81	0	3.67655e-13	-0.158842	0	-0.680986	FALSE	FALSE
TSSC4	0	3.34776e-99	0.00459696	4.51833e-146	-0.143355	FALSE	FALSE
TRPM5	0	0.0778444	-9.1683e-05	3.90913e-09	-0.00700257	FALSE	FALSE
KCNQ1	0	0	0.0340778	0	0.194139	FALSE	FALSE
CDKN1C	0	7.4824e-249	-0.0166614	0	-0.284009	FALSE	FALSE
NAP1L4	0	4.21479e-47	-0.0229083	7.70816e-152	-0.207061	FALSE	FALSE
CARS	0	0	0.0834867	1.07046e-306	0.173257	FALSE	FALSE
OSBPL5	0	1.21686e-115	0.00236224	0	0.280803	FALSE	FALSE
MRGPRE	0	0.0691075	7.26025e-05	0.0003468	0.000398782	FALSE	FALSE
ZNF195	0	4.48425e-307	0.036777	4.04916e-123	0.0899481	FALSE	FALSE
ART5	0	0.0669428	0.00011073	1.05704e-08	0.000853354	FALSE	FALSE
ART1	0	4.67958e-06	0.000314174	1.96185e-12	0.00275438	FALSE	FALSE
CHRNA10	0	3.33451e-09	0.000615834	1.09934e-29	0.00869544	FALSE	FALSE
NUP98	0	1.12993e-154	0.0386809	0	0.229699	FALSE	FALSE
PGAP2	0	3.09471e-254	0.0360612	0	0.1758	FALSE	FALSE
RHOG	0	5.51119e-10	-0.0416115	0	-0.187894	FALSE	FALSE
STIM1	0	4.5447e-56	0.0101362	0	0.633103	FALSE	FALSE
RRM1	0	0	0.0403672	1.39965e-199	0.0870016	FALSE	FALSE
TRIM21	0	0.000233807	-0.000661229	5.4305e-26	-0.0101491	FALSE	FALSE
OR52K1	0	0.183167	-0.000802973	7.52571e-30	-0.0344794	FALSE	FALSE
OR52I1	0	1.68036e-08	0.000427786	0.0741759	0.00121354	FALSE	FALSE
TRIM68	0	8.59338e-61	0.00383337	6.38448e-15	-0.0232855	FALSE	FALSE
MMP26	0	9.04892e-14	-0.000655084	1.07949e-153	-0.0677477	FALSE	FALSE
HBB	0	1.4568e-05	-0.00205479	5.01854e-26	-0.214192	FALSE	FALSE
TRIM6-TRIM34	0	0.0064003	-1.19777e-05	0.000317399	0.000885846	FALSE	FALSE
FAM160A2	0	0	0.058473	0	0.162108	FALSE	FALSE
CAVIN3	0	0.00357147	-0.000804215	7.92434e-36	-0.183422	FALSE	FALSE
SMPD1	0	5.15774e-249	0.0140767	2.03286e-71	0.0586565	FALSE	FALSE
APBB1	0	0	0.119411	0	0.686798	FALSE	FALSE
HPX	0	6.98606e-13	0.000815012	1.576e-65	0.0116358	FALSE	FALSE
ARFIP2	0	9.0171e-197	0.0206925	6.02167e-154	-0.171971	FALSE	FALSE
AC084337.2	0	1.03848e-121	0.00596222	9.58711e-195	0.21452	FALSE	FALSE
DNHD1	0	1.16474e-19	-0.0529575	1.46068e-265	-0.242354	FALSE	FALSE
RRP8	0	1.56204e-15	-0.0108162	7.83819e-53	-0.04847	FALSE	FALSE
ILK	0	5.56475e-08	-0.0485869	0	-0.24282	FALSE	FALSE
TAF10	0	4.04744e-187	0.0168892	4.92384e-67	0.0348202	FALSE	FALSE
TPP1	0	3.09963e-187	0.0103124	3.07633e-178	-0.155302	FALSE	FALSE
DCHS1	0	2.25149e-12	-0.026719	0	-0.137946	FALSE	FALSE
MRPL17	0	3.04052e-78	0.00592318	1.84637e-123	-0.120048	FALSE	FALSE
ZNF214	0	1.08228e-179	0.0244487	0	0.0802607	FALSE	FALSE
NLRP14	0	1.93641e-41	0.0034718	2.17071e-32	0.00954766	FALSE	FALSE
PPFIBP2	0	0	-0.0045466	0	-0.337568	FALSE	FALSE
CYB5R2	0	1.81683e-05	-0.00762071	2.17901e-269	-0.0427637	FALSE	FALSE
EIF3F	0	1.70054e-242	0.0334404	1.07501e-244	0.122666	FALSE	FALSE
RPL27A	0	0	0.0412197	1.15866e-159	0.0738426	FALSE	FALSE
C11orf16	0	5.28567e-05	0.000421077	0.000280266	0.00153582	FALSE	FALSE
TMEM9B	0	8.78969e-276	0.0311855	3.67198e-167	0.0883065	FALSE	FALSE
NRIP3	0	3.52604e-105	-0.0388046	0	-1.68933	FALSE	FALSE
SCUBE2	0	9.87273e-18	-0.0248657	0	-0.37427	FALSE	FALSE
DENND5A	0	3.08036e-54	-0.0232057	0	-0.534038	FALSE	FALSE
TMEM41B	0	0	0.119992	0	0.266496	FALSE	FALSE
IPO7	0	0	0.143828	0	0.328873	FALSE	FALSE
ZNF143	0	2.90909e-160	0.013647	1.23825e-56	0.0450579	FALSE	FALSE
WEE1	0	0.523469	-0.00199691	4.64393e-26	-0.0188214	FALSE	FALSE
SWAP70	0	0.0483589	-0.0813992	0	-0.315221	FALSE	FALSE
SBF2	0	5.82631e-05	0.136604	0	0.853058	FALSE	FALSE
ADM	0	4.06791e-27	-0.00872958	1.01992e-155	-0.0609085	FALSE	FALSE
AMPD3	0	2.92265e-188	-0.0136186	0	0.20803	FALSE	FALSE
MTRNR2L8	0	3.87318e-134	0.0182331	5.01988e-144	0.0694873	FALSE	FALSE
RNF141	0	8.1141e-183	0.000161838	6.37478e-280	-0.127145	FALSE	FALSE
LYVE1	0	0.00747669	-0.0230548	0	-0.334419	FALSE	FALSE
MRVI1	0	1.44834e-165	-0.0981378	0	-1.47838	FALSE	FALSE
CTR9	0	0	0.0430277	2.10524e-266	0.117378	FALSE	FALSE
EIF4G2	0	0	0.168906	0	0.304161	FALSE	FALSE
ZBED5	0	8.58318e-07	-0.0929757	0	-0.461496	FALSE	FALSE
GALNT18	0	4.80971e-44	-0.0723693	0	1.07393	FALSE	FALSE
USP47	0	2.83923e-06	-0.00585448	3.20756e-245	0.508272	FALSE	FALSE
RASSF10	0	0.00282507	-0.000657193	3.14314e-26	-0.00819071	FALSE	FALSE
BTBD10	0	0	0.267907	0	0.806844	FALSE	FALSE
PTH	0	0.000438124	-0.0017612	2.14307e-11	-0.011336	FALSE	FALSE
FAR1	0	3.02917e-54	0.0694833	0	0.397004	FALSE	FALSE
SPON1	0	5.8079e-57	-0.16395	0	-2.14577	FALSE	FALSE
COPB1	0	0	0.0807274	0	0.192979	FALSE	FALSE
CYP2R1	0	0	0.044375	0	0.115009	FALSE	FALSE
CALCB	0	9.84496e-102	0.00621379	4.69064e-275	-0.141204	FALSE	FALSE
INSC	0	1.41297e-17	-0.00691691	1.39749e-209	-0.117546	FALSE	FALSE
SOX6	0	0	-0.705504	0	-3.83948	FALSE	FALSE
C11orf58	0	2.35443e-51	0.0137439	0	0.399608	FALSE	FALSE
PLEKHA7	0	1.54517e-34	-0.146721	0	-1.11844	FALSE	FALSE
RPS13	0	2.68932e-189	0.0127063	0	-0.43603	FALSE	FALSE
PIK3C2A	0	2.7715e-305	0.100408	0	-0.728156	FALSE	FALSE
NUCB2	0	0	0.104955	0	0.422027	FALSE	FALSE
KCNJ11	0	4.09346e-54	0.00798906	1.03496e-187	0.0343496	FALSE	FALSE
ABCC8	0	6.38549e-163	0.0526413	0	0.605784	FALSE	FALSE
USH1C	0	6.48784e-47	-0.0180819	3.62273e-305	-0.0508211	FALSE	FALSE
OTOG	0	1.77013e-06	8.83341e-05	7.49742e-22	0.00350292	FALSE	FALSE
MYOD1	0	0.0192567	-0.000135853	1.02155e-13	-0.0107776	FALSE	FALSE
KCNC1	0	2.4636e-31	-0.0175232	0	0.624149	FALSE	FALSE
SERGEF	0	0	0.202695	0	0.876435	FALSE	FALSE
TPH1	0	3.69909e-05	-0.00188338	6.9782e-08	-0.0127721	FALSE	FALSE
SAAL1	0	2.94732e-142	0.017238	3.10957e-186	0.0707033	FALSE	FALSE
SAA2-SAA4	0	5.02521e-10	0.000825415	9.18732e-34	0.00366031	FALSE	FALSE
HPS5	0	1.02746e-219	0.024416	9.23815e-142	0.0938913	FALSE	FALSE
GTF2H1	0	0	0.0933847	0	0.277934	FALSE	FALSE
LDHC	0	5.62562e-54	0.00525325	1.22648e-37	0.0118181	FALSE	FALSE
TSG101	0	0	0.152618	0	0.363711	FALSE	FALSE
UEVLD	0	5.6757e-299	0.0333476	9.06168e-99	0.105069	FALSE	FALSE
SPTY2D1OS	0	1.12728e-130	0.0101934	3.76586e-73	0.0352	FALSE	FALSE
SPTY2D1	0	0	0.0393697	0	0.0976495	FALSE	FALSE
TMEM86A	0	7.12709e-49	0.00348049	3.7509e-48	0.00952962	FALSE	FALSE
MRGPRX2	0	3.57652e-10	0.000611965	3.74985e-09	0.0019566	FALSE	FALSE
E2F8	0	0.00255084	-2.50735e-06	7.91187e-08	-0.00737516	FALSE	FALSE
NAV2	0	0.208898	0.19529	0	1.47977	FALSE	FALSE
HTATIP2	0	4.16784e-126	-0.00351075	2.30105e-247	-0.11716	FALSE	FALSE
PRMT3	0	0	0.105227	0	0.285549	FALSE	FALSE
SLC17A6	0	9.15324e-10	-0.00309089	0	-0.0829806	FALSE	FALSE
FANCF	0	9.93451e-77	0.00636247	3.37025e-32	-0.0401941	FALSE	FALSE
GAS2	0	4.87895e-154	0.052135	0	0.452158	FALSE	FALSE
SVIP	0	7.416e-262	0.0207206	0	-0.39375	FALSE	FALSE
CCDC179	0	0.000670524	0.000361122	7.13776e-12	0.00284602	FALSE	FALSE
LUZP2	0	0	0.091518	0	-3.37877	FALSE	FALSE
SLC5A12	0	2.59918e-05	-0.00091717	2.98503e-46	0.00861492	FALSE	FALSE
FIBIN	0	3.59645e-43	-0.0137671	2.66956e-290	-0.0952391	FALSE	FALSE
BBOX1	0	1.47998e-65	-0.0499757	0	-0.752625	FALSE	FALSE
CCDC34	0	1.49222e-213	0.0376382	0	0.206452	FALSE	FALSE
LGR4	0	0.000648462	-0.0947408	0	-1.33805	FALSE	FALSE
BDNF	0	0	-0.107524	0	-0.231301	FALSE	FALSE
KIF18A	0	0.0840337	-0.00196728	2.6312e-33	-0.0393971	FALSE	FALSE
METTL15	0	5.18821e-231	0.11551	0	0.383165	FALSE	FALSE
ARL14EP	0	0	0.061837	0	0.223602	FALSE	FALSE
MPPED2	0	5.69312e-61	0.0248675	0	0.892226	FALSE	FALSE
DCDC1	0	3.48584e-151	0.0349088	0	0.237203	FALSE	FALSE
DNAJC24	0	0	0.0911273	0	0.276849	FALSE	FALSE
IMMP1L	0	1.45087e-241	0.0508349	0	0.188604	FALSE	FALSE
ELP4	0	1.45917e-135	0.0785274	0	0.402593	FALSE	FALSE
PAX6	0	1.96846e-123	-0.0505209	0	-0.689691	FALSE	FALSE
AL035078.4	0	6.83344e-30	-0.0355283	0	-0.455398	FALSE	FALSE
RCN1	0	3.26187e-246	-0.0555961	0	-0.109302	FALSE	FALSE
EIF3M	0	0	0.070842	0	0.236443	FALSE	FALSE
CCDC73	0	8.18178e-114	0.0130424	1.39306e-235	0.0529208	FALSE	FALSE
PRRG4	0	0.313862	-0.00402504	8.65335e-115	-0.141217	FALSE	FALSE
QSER1	0	0	0.108502	0	0.37234	FALSE	FALSE
DEPDC7	0	2.66919e-16	-0.00961194	9.65226e-250	-0.039085	FALSE	FALSE
TCP11L1	0	0	0.118633	0	0.2939	FALSE	FALSE
CSTF3	0	0	0.123908	0	0.45743	FALSE	FALSE
HIPK3	0	1.92478e-161	0.0254098	1.42029e-178	0.145914	FALSE	FALSE
AL049629.2	0	4.19018e-05	0.000340764	1.94487e-14	0.00148355	FALSE	FALSE
CD59	0	1.07587e-51	0.00408434	1.72999e-105	0.0238947	FALSE	FALSE
FBXO3	0	0	0.100846	0	0.315493	FALSE	FALSE
LMO2	0	1.38667e-36	-0.0309142	0	-0.516174	FALSE	FALSE
CAPRIN1	0	0	0.0752547	0	0.19727	FALSE	FALSE
NAT10	0	0	0.107672	0	0.282746	FALSE	FALSE
ABTB2	0	1.51636e-73	-0.114478	0	-0.357132	FALSE	FALSE
CAT	0	0	-0.175798	0	-0.261922	FALSE	FALSE
ELF5	0	5.08558e-05	0.000296491	0.000233294	0.00137784	FALSE	FALSE
EHF	0	0.583569	-0.00123621	2.7195e-18	0.00330165	FALSE	FALSE
APIP	0	0	0.0516791	1.18751e-132	0.202119	FALSE	FALSE
PDHX	0	0	0.268004	0	0.672707	FALSE	FALSE
CD44	0	9.00527e-22	-0.037234	0	-0.500947	FALSE	FALSE
SLC1A2	0	0	0.212598	0	-4.63969	FALSE	FALSE
PAMR1	0	2.86568e-233	-0.191183	0	-2.10759	FALSE	FALSE
TRIM44	0	0	0.480477	0	0.894207	FALSE	FALSE
COMMD9	0	2.8049e-286	0.0366555	7.07676e-290	0.0918243	FALSE	FALSE
PRR5L	0	3.5707e-250	-0.231335	0	-1.19061	FALSE	FALSE
TRAF6	0	0	0.0616939	0	0.159267	FALSE	FALSE
LRRC4C	0	4.63261e-08	0.0338629	0	-3.03316	FALSE	FALSE
API5	0	0	0.100056	0	0.263048	FALSE	FALSE
TTC17	0	1.24981e-71	0.1697	0	0.625006	FALSE	FALSE
HSD17B12	0	0	0.195829	0	0.550373	FALSE	FALSE
ALKBH3	0	0	0.068342	0	0.182366	FALSE	FALSE
C11orf96	0	1.81003e-36	-0.00656641	5.83988e-202	-0.142	FALSE	FALSE
ACCSL	0	0.00258669	-0.000145545	1.78287e-11	0.00271049	FALSE	FALSE
EXT2	0	0	0.239887	0	0.648569	FALSE	FALSE
ALX4	0	8.69911e-31	0.00258392	4.20291e-44	0.00747689	FALSE	FALSE
CD82	0	6.88454e-233	-0.0952735	0	-0.340882	FALSE	FALSE
TSPAN18	0	1.73063e-25	-0.0324164	0	-0.241393	FALSE	FALSE
TP53I11	0	8.85007e-226	0.0172781	0	0.0882526	FALSE	FALSE
PRDM11	0	2.33014e-09	-0.0346832	0	-0.197972	FALSE	FALSE
SYT13	0	5.30089e-211	0.0445531	0	0.363416	FALSE	FALSE
CHST1	0	4.83109e-05	-0.0520602	0	-0.266767	FALSE	FALSE
SLC35C1	0	5.52314e-75	0.0065927	5.08369e-44	0.016287	FALSE	FALSE
CRY2	0	5.63178e-232	0.060044	0	0.385052	FALSE	FALSE
MAPK8IP1	0	1.70264e-160	-0.00392125	0	0.254306	FALSE	FALSE
PEX16	0	1.59201e-155	0.0107025	1.20284e-52	0.0455166	FALSE	FALSE
LARGE2	0	0.906391	-0.000262636	3.19712e-08	0.000844914	FALSE	FALSE
PHF21A	0	3.72617e-20	0.0893412	0	0.408183	FALSE	FALSE
MDK	0	2.94598e-31	0.00123711	4.50444e-59	0.0177282	FALSE	FALSE
AMBRA1	0	9.1069e-207	0.166866	0	0.43553	FALSE	FALSE
HARBI1	0	2.82472e-73	0.00231598	1.71854e-23	0.0190226	FALSE	FALSE
ATG13	0	9.91239e-182	0.00524953	0	-0.244084	FALSE	FALSE
ARHGAP1	0	0.932313	-0.12291	0	-0.588877	FALSE	FALSE
ZNF408	0	2.15691e-29	0.00146108	6.44382e-26	-0.0315382	FALSE	FALSE
F2	0	9.58306e-19	0.00147748	1.63298e-12	0.0037588	FALSE	FALSE
CKAP5	0	0	0.222601	0	0.557076	FALSE	FALSE
LRP4	0	1.05731e-16	-0.176431	0	-1.33369	FALSE	FALSE
C11orf49	0	0	0.344144	0	1.06217	FALSE	FALSE
ARFGAP2	0	0	0.0384179	9.08591e-106	-0.180733	FALSE	FALSE
PACSIN3	0	0.345809	-0.0106978	1.63146e-203	-0.0426299	FALSE	FALSE
DDB2	0	1.37053e-118	-0.00459788	0	0.102436	FALSE	FALSE
ACP2	0	8.76413e-205	0.020856	2.22313e-202	0.063314	FALSE	FALSE
MADD	0	0	0.167038	0	0.441016	FALSE	FALSE
MYBPC3	0	4.96548e-07	-0.00018268	7.93417e-19	-0.0274498	FALSE	FALSE
SPI1	0	4.92815e-05	-0.0124762	0	-0.538283	FALSE	FALSE
SLC39A13	0	6.34753e-89	0.00514753	5.60405e-130	0.0540448	FALSE	FALSE
PSMC3	0	2.78815e-301	0.0281787	1.59915e-88	-0.119956	FALSE	FALSE
RAPSN	0	2.87594e-05	9.7287e-05	1.24033e-07	-0.00366459	FALSE	FALSE
CELF1	0	8.11049e-70	0.17427	0	0.979093	FALSE	FALSE
NDUFS3	0	1.02238e-161	0.0112963	2.55365e-254	-0.287758	FALSE	FALSE
KBTBD4	0	2.98071e-156	0.0160959	1.91028e-159	0.0493258	FALSE	FALSE
FAM180B	0	0.555342	-0.000399566	2.2442e-05	-0.00732544	FALSE	FALSE
C1QTNF4	0	1.75844e-226	0.0215386	0	-0.591	FALSE	FALSE
MTCH2	0	3.25554e-242	0.0441543	0	0.17643	FALSE	FALSE
AGBL2	0	7.63306e-20	-0.000305739	1.20951e-42	-0.0253784	FALSE	FALSE
FNBP4	0	6.78502e-20	0.0260858	1.40471e-222	0.199848	FALSE	FALSE
NUP160	0	3.30724e-42	-0.0309645	8.92379e-163	-0.257914	FALSE	FALSE
PTPRJ	0	0	-0.355916	0	-1.36922	FALSE	FALSE
FOLH1	0	0	-0.285247	0	-1.4582	FALSE	FALSE
OR9G4	0	0.0247586	2.02223e-05	6.33134e-12	0.001092	FALSE	FALSE
APLNR	0	7.43816e-11	-0.00485859	8.66323e-150	-0.0615376	FALSE	FALSE
TNKS1BP1	0	2.22193e-85	0.00423225	0	0.0937164	FALSE	FALSE
SSRP1	0	1.83597e-279	0.0356983	0	0.109279	FALSE	FALSE
AP000781.2	0	0.555245	-0.000259213	0.00498748	-0.00234832	FALSE	FALSE
RTN4RL2	0	0	0.0552281	0	0.221259	FALSE	FALSE
TIMM10	0	2.03974e-60	0.00169224	5.71307e-168	-0.151542	FALSE	FALSE
SMTNL1	0	0.218665	-0.00153555	2.80653e-15	-0.00320338	FALSE	FALSE
UBE2L6	0	4.42103e-06	-0.0104247	1.70922e-114	-0.105726	FALSE	FALSE
SERPING1	0	1.41842e-239	0.0232211	0	0.105899	FALSE	FALSE
YPEL4	0	0	0.0722433	0	0.245667	FALSE	FALSE
CLP1	0	8.72768e-20	-0.000215021	2.06776e-150	0.0342023	FALSE	FALSE
ZDHHC5	0	1.30908e-252	0.0347147	0	0.13212	FALSE	FALSE
MED19	0	2.43964e-287	0.0376528	0	0.104223	FALSE	FALSE
TMX2-CTNND1	0	0.117015	-2.5373e-05	4.71434e-07	0.000624376	FALSE	FALSE
BTBD18	0	5.28067e-33	0.0038287	4.43086e-54	0.0133562	FALSE	FALSE
CTNND1	0	4.04494e-181	0.0330665	0	0.331015	FALSE	FALSE
OR9Q1	0	2.26012e-05	-0.00180669	1.20878e-203	-0.034119	FALSE	FALSE
OR9I1	0	0.285694	-4.43478e-05	0.011632	-0.000286635	FALSE	FALSE
OR9Q2	0	0.462813	-0.000219582	2.8414e-19	-0.00159054	FALSE	FALSE
OR5B2	0	0.52191	-9.52801e-05	5.87021e-06	0.000603207	FALSE	FALSE
OR5B12	0	0.253351	-0.000204048	0.0021298	0.000271924	FALSE	FALSE
LPXN	0	1.58911e-118	-0.00159297	1.25616e-88	-0.0902872	FALSE	FALSE
ZFP91-CNTF	0	2.01138e-27	0.00316432	2.08022e-34	0.0105415	FALSE	FALSE
CNTF	0	0.369826	-3.27529e-05	1.4591e-05	0.000713465	FALSE	FALSE
FAM111B	0	0.496598	-0.000697476	7.40958e-28	-0.0321871	FALSE	FALSE
FAM111A	0	2.12484e-56	-0.0263357	0	-0.119753	FALSE	FALSE
DTX4	0	0	0.0381057	0	0.196805	FALSE	FALSE
MPEG1	0	5.06948e-06	-0.00209269	1.70038e-56	-0.0721332	FALSE	FALSE
OR5AN1	0	0.711813	-0.000119326	2.9452e-05	-0.00120251	FALSE	FALSE
OR4D10	0	2.10754e-07	0.00030833	1.07145e-07	0.00130911	FALSE	FALSE
OR4D9	0	2.94705e-05	0.000444906	1.59122e-08	0.00167844	FALSE	FALSE
OSBP	0	0	0.0937162	0	0.251006	FALSE	FALSE
PATL1	0	1.60351e-192	0.0178733	6.04314e-88	0.0556854	FALSE	FALSE
MRPL16	0	1.17204e-146	0.0139476	1.17126e-108	0.0556401	FALSE	FALSE
OOSP2	0	0.00122593	0.000156535	5.88677e-07	-0.00654415	FALSE	FALSE
MS4A3	0	5.94371e-09	0.000563967	1.10022e-31	-0.0324944	FALSE	FALSE
MS4A2	0	5.0338e-05	0.000272805	2.27498e-15	0.00155589	FALSE	FALSE
MS4A6A	0	3.5977e-63	-0.0313805	0	-1.20103	FALSE	FALSE
MS4A4E	0	0.723074	-0.00337782	1.48783e-118	-0.1538	FALSE	FALSE
MS4A4A	0	0.188146	-0.00540482	3.33211e-205	-0.250798	FALSE	FALSE
MS4A6E	0	0.199799	-0.000687979	5.9636e-19	-0.0252882	FALSE	FALSE
MS4A14	0	1.38423e-19	-0.00570034	8.27984e-188	-0.224159	FALSE	FALSE
MS4A5	0	4.31351e-30	0.000810894	3.1812e-15	-0.0302047	FALSE	FALSE
MS4A1	0	0.949599	-0.000133066	0.00293551	0.000269965	FALSE	FALSE
MS4A12	0	0.00542079	0.000120387	0.0218867	0.000577156	FALSE	FALSE
MS4A8	0	2.58434e-48	-0.00831589	0	-0.0298726	FALSE	FALSE
MS4A18	0	0.091475	-0.00016752	0.000551928	-0.00104182	FALSE	FALSE
MS4A15	0	5.33257e-06	0.000432986	3.42379e-20	-0.00958602	FALSE	FALSE
CCDC86	0	5.03296e-43	0.00376923	8.99359e-31	0.0121182	FALSE	FALSE
PTGDR2	0	0.115684	-0.000955548	9.34749e-28	-0.135098	FALSE	FALSE
ZP1	0	0.000153403	-0.00115737	7.24134e-29	-0.00262845	FALSE	FALSE
PRPF19	0	0	0.0927458	0	0.235952	FALSE	FALSE
TMEM109	0	2.56029e-191	0.0207764	3.23832e-123	0.0613276	FALSE	FALSE
TMEM132A	0	2.43138e-215	0.037701	0	0.310156	FALSE	FALSE
SLC15A3	0	0.00490317	-0.00486553	7.8687e-165	-0.194716	FALSE	FALSE
CD5	0	4.63484e-19	0.00158208	7.49334e-41	0.00714382	FALSE	FALSE
VPS37C	0	2.7008e-199	0.0281871	0	0.12714	FALSE	FALSE
PGA5	0	0.116014	1.97507e-05	1.0343e-13	0.00140957	FALSE	FALSE
VWCE	0	2.89032e-294	0.0331192	0	0.131159	FALSE	FALSE
DDB1	0	0	0.0659723	0	0.212604	FALSE	FALSE
CYB561A3	0	7.11697e-171	0.0137108	3.02963e-39	0.0338754	FALSE	FALSE
TMEM138	0	6.89744e-150	0.0173406	2.62292e-235	0.0675216	FALSE	FALSE
TMEM216	0	7.60113e-59	0.0048605	1.25992e-107	0.034469	FALSE	FALSE
CPSF7	0	3.95119e-165	0.0147712	9.47823e-267	-0.240085	FALSE	FALSE
AP003108.2	0	4.24047e-233	0.0468069	0	0.188601	FALSE	FALSE
PPP1R32	0	1.16192e-25	-0.000941384	9.10475e-28	0.0149473	FALSE	FALSE
LRRC10B	0	9.66335e-39	-0.0120579	0	-0.040219	FALSE	FALSE
MYRF	0	0	-0.338623	0	-1.75517	FALSE	FALSE
TMEM258	0	1.38095e-134	-0.00734064	0	-0.139182	FALSE	FALSE
FADS2	0	3.46256e-29	-0.0520782	0	-0.677225	FALSE	FALSE
FADS1	0	2.09377e-07	-0.069693	0	-0.277337	FALSE	FALSE
FADS3	0	1.01313e-260	0.0538288	0	0.351407	FALSE	FALSE
RAB3IL1	0	0.0286274	-0.00586188	8.18426e-112	-0.040792	FALSE	FALSE
BEST1	0	8.52875e-167	-0.0814005	0	-0.325558	FALSE	FALSE
FTH1	0	9.7624e-53	-0.149087	0	-0.883409	FALSE	FALSE
INCENP	0	1.13345e-195	0.023528	0	0.0730427	FALSE	FALSE
SCGB2A1	0	0.131516	5.73444e-05	0.00119084	0.000362687	FALSE	FALSE
ASRGL1	0	0.705559	-0.0837041	0	-0.804544	FALSE	FALSE
SCGB1A1	0	2.51601e-05	-0.00462433	4.57221e-75	-0.0279542	FALSE	FALSE
AHNAK	0	4.21946e-15	-0.046583	0	-0.623786	FALSE	FALSE
MTA2	0	2.07106e-11	-0.00565403	4.36373e-52	-0.0369698	FALSE	FALSE
EML3	0	2.66449e-70	-0.0347311	0	-0.201847	FALSE	FALSE
ROM1	0	1.16767e-41	-0.0169523	7.11025e-281	-0.045511	FALSE	FALSE
B3GAT3	0	1.07639e-223	0.0244981	3.13069e-201	-0.266412	FALSE	FALSE
GANAB	0	0	0.0422256	3.60682e-228	0.118608	FALSE	FALSE
INTS5	0	1.33074e-91	0.00844839	9.04976e-80	-0.0780288	FALSE	FALSE
AP001458.2	0	1.53728e-40	0.00435962	3.64953e-57	0.0129335	FALSE	FALSE
LBHD1	0	1.72282e-20	0.00155555	6.37296e-12	0.00417873	FALSE	FALSE
CSKMT	0	5.68767e-24	-0.00176035	1.9359e-53	-0.0631245	FALSE	FALSE
UQCC3	0	3.56312e-38	-0.00367435	8.22301e-178	-0.163084	FALSE	FALSE
UBXN1	0	1.88622e-103	0.00300805	2.07583e-139	-0.154468	FALSE	FALSE
LRRN4CL	0	0.00027584	-9.28805e-05	1.18982e-19	0.00337802	FALSE	FALSE
HNRNPUL2-BSCL2	0	0.000192732	-0.000234381	0.00200166	0.0031687	FALSE	FALSE
TTC9C	0	0	0.0625574	0	0.180126	FALSE	FALSE
ZBTB3	0	3.0528e-31	-0.00182657	8.60845e-36	-0.0185155	FALSE	FALSE
POLR2G	0	1.92354e-47	-0.00123043	1.46115e-27	-0.0415121	FALSE	FALSE
TAF6L	0	5.53664e-202	0.0171597	7.953e-108	0.0492447	FALSE	FALSE
TMEM223	0	3.52418e-216	0.0279305	0	0.108289	FALSE	FALSE
TMEM179B	0	6.5933e-168	0.0102988	1.04893e-67	0.0632663	FALSE	FALSE
NXF1	0	0	0.0486985	0	0.125697	FALSE	FALSE
STX5	0	0	0.0484283	5.99096e-261	0.130106	FALSE	FALSE
WDR74	0	1.03405e-97	0.00772099	2.13796e-61	-0.0786596	FALSE	FALSE
SLC3A2	0	6.782e-196	0.00529315	0	-0.622538	FALSE	FALSE
LGALS12	0	0.0997806	-0.000160635	1.43322e-09	0.000935083	FALSE	FALSE
ATL3	0	1.412e-177	0.00982467	1.73185e-91	0.0774766	FALSE	FALSE
RTN3	0	0	0.558639	0	1.14632	FALSE	FALSE
C11orf95	0	8.69031e-134	0.0154842	0	0.06119	FALSE	FALSE
SPINDOC	0	4.13192e-216	0.022813	2.12505e-210	0.070216	FALSE	FALSE
MARK2	0	0	0.170791	0	0.366087	FALSE	FALSE
NAA40	0	0	0.0524289	0	0.15296	FALSE	FALSE
COX8A	0	0.458474	2.18118e-05	0.0024556	0.000337651	FALSE	FALSE
AP000721.1	0	2.04876e-29	0.00233995	2.4305e-51	0.0168998	FALSE	FALSE
OTUB1	0	0	0.0963129	0	0.197098	FALSE	FALSE
MACROD1	0	0	0.0398542	0	0.12468	FALSE	FALSE
FLRT1	0	0	0.0204132	1.81414e-210	0.0490834	FALSE	FALSE
STIP1	0	2.28865e-17	-0.0472197	0	-0.568504	FALSE	FALSE
FERMT3	0	3.82427e-05	-0.0147495	1.17727e-217	-0.271452	FALSE	FALSE
TRPT1	0	0.00376295	-0.00824114	1.51616e-84	-0.0387757	FALSE	FALSE
NUDT22	0	7.13963e-76	0.00266146	5.52989e-97	-0.0683383	FALSE	FALSE
DNAJC4	0	2.56347e-89	0.00503017	1.65206e-122	-0.0841984	FALSE	FALSE
VEGFB	0	0.000607226	-0.0398676	0	-0.261892	FALSE	FALSE
FKBP2	0	9.45647e-119	0.00158095	1.11454e-163	-0.189267	FALSE	FALSE
PPP1R14B	0	3.88172e-05	-0.00816876	5.19339e-71	0.0198246	FALSE	FALSE
PLCB3	0	0.0748968	-0.00936366	4.28491e-178	-0.0715161	FALSE	FALSE
BAD	0	0	0.0504215	0	0.123542	FALSE	FALSE
GPR137	0	1.13267e-181	0.0194776	4.09698e-173	0.0770259	FALSE	FALSE
ESRRA	0	1.8763e-151	0.0147933	0	0.153154	FALSE	FALSE
TRMT112	0	0	0.0468405	0	-0.522938	FALSE	FALSE
PRDX5	0	0	0.0437731	0	-0.507482	FALSE	FALSE
NRXN2	0	0	0.283604	0	0.742576	FALSE	FALSE
PYGM	0	4.10484e-34	-0.014466	0	-0.204218	FALSE	FALSE
SF1	0	4.14179e-87	0.0180385	5.21789e-161	-0.285668	FALSE	FALSE
CDC42BPG	0	0.0919839	-0.00010466	0.0617399	0.00079274	FALSE	FALSE
EHD1	0	2.09487e-103	-0.000418261	2.82444e-114	0.0326689	FALSE	FALSE
ATG2A	0	0	0.0289077	6.6708e-92	0.0548667	FALSE	FALSE
PPP2R5B	0	0	0.105592	0	0.141069	FALSE	FALSE
MAJIN	0	3.02919e-15	0.000785175	3.27432e-21	0.00674127	FALSE	FALSE
BATF2	0	0.000712376	-0.00119906	4.10188e-25	-0.0122073	FALSE	FALSE
ARL2-SNX15	0	4.81638e-13	0.00045591	3.31216e-08	-0.0131471	FALSE	FALSE
SNX15	0	1.23446e-06	0.000251565	0.000254563	0.00188348	FALSE	FALSE
SAC3D1	0	5.57985e-215	0.0188069	8.21966e-112	-0.119298	FALSE	FALSE
NAALADL1	0	4.49274e-11	0.000655245	3.77078e-25	0.00477842	FALSE	FALSE
ZFPL1	0	1.30559e-73	-0.00457601	8.42343e-45	-0.0390639	FALSE	FALSE
TMEM262	0	0.461636	-0.000466742	0.0129069	-0.000453323	FALSE	FALSE
VPS51	0	4.38967e-186	0.0191189	5.20968e-85	-0.17076	FALSE	FALSE
TM7SF2	0	6.72005e-195	0.00847182	6.39195e-158	0.149924	FALSE	FALSE
ZNHIT2	0	3.73313e-34	0.0022188	2.6607e-94	-0.0799049	FALSE	FALSE
FAU	0	1.52738e-168	0.00105721	0	-0.459561	FALSE	FALSE
SYVN1	0	3.64585e-153	0.00777265	1.0643e-43	-0.0785767	FALSE	FALSE
MRPL49	0	1.24838e-165	0.0188012	1.61587e-151	0.0462792	FALSE	FALSE
SPDYC	0	0.68905	-0.000201067	6.64705e-06	0.000458718	FALSE	FALSE
POLA2	0	6.62597e-86	-0.000662102	1.91924e-81	0.0590987	FALSE	FALSE
CDC42EP2	0	0.000693555	-0.0150158	0	-0.0774266	FALSE	FALSE
DPF2	0	2.64107e-182	0.01731	1.55909e-67	0.131982	FALSE	FALSE
FRMD8	0	1.42982e-242	0.0273537	2.14987e-283	0.114429	FALSE	FALSE
SCYL1	0	0	0.0726376	0	0.181177	FALSE	FALSE
LTBP3	0	2.01386e-80	-0.0152581	0	0.200555	FALSE	FALSE
EHBP1L1	0	0.00519225	-0.034706	0	-0.495485	FALSE	FALSE
KCNK7	0	3.13971e-13	4.23477e-05	1.23742e-12	0.00637378	FALSE	FALSE
MAP3K11	0	3.07626e-66	-0.0205846	0	-0.136215	FALSE	FALSE
PCNX3	0	1.54693e-95	0.0060654	1.26566e-25	0.0227445	FALSE	FALSE
SIPA1	0	3.68911e-61	-0.0222297	0	-0.380898	FALSE	FALSE
RELA	0	7.18568e-77	-0.00682794	1.62772e-50	-0.0397478	FALSE	FALSE
KAT5	0	9.84102e-180	0.0124852	1.79624e-72	-0.107666	FALSE	FALSE
RNASEH2C	0	9.73558e-102	0.00731236	1.47728e-173	0.0958064	FALSE	FALSE
AP5B1	0	1.22149e-128	0.013123	3.19362e-227	0.0463348	FALSE	FALSE
CFL1	0	0	0.248018	0	-1.37407	FALSE	FALSE
SNX32	0	0	0.253085	0	0.853585	FALSE	FALSE
MUS81	0	2.30747e-123	0.00144766	3.24541e-38	-0.0534339	FALSE	FALSE
EFEMP2	0	4.79885e-50	-0.00412531	0	-0.18363	FALSE	FALSE
CTSW	0	0.370907	-0.000380847	1.26502e-08	-0.0495253	FALSE	FALSE
FIBP	0	0	0.0339688	1.72511e-176	0.0657939	FALSE	FALSE
CCDC85B	0	0	0.121064	0	-0.904507	FALSE	FALSE
FOSL1	0	0.0523273	-0.00183674	8.78328e-44	-0.018065	FALSE	FALSE
C11orf68	0	0	0.0520759	0	0.110839	FALSE	FALSE
DRAP1	0	0	0.0388692	0	-0.323172	FALSE	FALSE
TSGA10IP	0	8.15494e-08	0.000658894	1.15937e-32	0.00383282	FALSE	FALSE
SART1	0	1.56244e-127	0.00660095	5.05383e-31	0.0326147	FALSE	FALSE
EIF1AD	0	2.37636e-73	0.00598749	6.00942e-61	-0.0725689	FALSE	FALSE
BANF1	0	0	0.0410442	0	-0.55281	FALSE	FALSE
CST6	0	0.415433	5.02424e-05	0.0609172	0.000277851	FALSE	FALSE
GAL3ST3	0	2.50991e-126	0.0134449	9.87949e-259	0.0422311	FALSE	FALSE
SF3B2	0	1.86869e-236	0.0256179	5.03718e-154	-0.233001	FALSE	FALSE
PACS1	0	0	0.442735	0	1.30873	FALSE	FALSE
RAB1B	0	8.2398e-293	0.0348765	8.28583e-192	-0.226684	FALSE	FALSE
CNIH2	0	3.22969e-293	0.0458016	0	0.191637	FALSE	FALSE
YIF1A	0	8.49234e-46	-0.00475483	5.49674e-40	-0.0474818	FALSE	FALSE
TMEM151A	0	1.07671e-258	0.014128	0	0.173858	FALSE	FALSE
CD248	0	6.83436e-05	-0.00110543	1.63466e-18	-0.0802316	FALSE	FALSE
RIN1	0	0.589167	-0.0158064	0	-0.107419	FALSE	FALSE
BRMS1	0	1.14e-10	-0.0065834	1.20356e-40	-0.0496719	FALSE	FALSE
B4GAT1	0	2.01931e-301	0.0468473	0	-0.982761	FALSE	FALSE
SLC29A2	0	1.62624e-243	0.0315181	0	0.127859	FALSE	FALSE
MRPL11	0	6.24755e-171	0.0183505	7.85122e-123	0.0468587	FALSE	FALSE
DPP3	0	6.25867e-122	0.0120819	6.92392e-82	0.0293879	FALSE	FALSE
BBS1	0	0.0431221	0.000120507	4.15436e-08	0.000909648	FALSE	FALSE
ZDHHC24	0	2.68224e-130	0.00993382	4.10924e-37	0.03165	FALSE	FALSE
ACTN3	0	0.000136551	0.00031341	1.97726e-18	0.00422055	FALSE	FALSE
CTSF	0	0	0.0673522	0	0.286137	FALSE	FALSE
CCDC87	0	0.000289243	0.000234944	8.26994e-14	0.00143986	FALSE	FALSE
CCS	0	1.63207e-300	0.0415676	0	0.151261	FALSE	FALSE
RBM14-RBM4	0	0	0.0753805	0	0.213808	FALSE	FALSE
RBM4	0	0	0.0547535	0	0.207593	FALSE	FALSE
RBM4B	0	3.52945e-212	0.0253853	3.75591e-177	0.101572	FALSE	FALSE
RCE1	0	1.17863e-227	0.0257932	0	0.0708576	FALSE	FALSE
PC	0	7.85462e-12	-0.0446415	0	-0.304741	FALSE	FALSE
LRFN4	0	6.59191e-218	0.0299752	0	0.125771	FALSE	FALSE
RHOD	0	7.20176e-06	-1.33885e-05	4.65001e-22	0.00478016	FALSE	FALSE
KDM2A	0	3.05289e-130	0.120786	0	0.361154	FALSE	FALSE
GRK2	0	0	0.0984253	0	0.277327	FALSE	FALSE
ANKRD13D	0	0	0.0984012	0	0.320462	FALSE	FALSE
SSH3	0	5.51641e-72	0.00274076	5.5989e-164	0.0675894	FALSE	FALSE
RAD9A	0	0	0.21063	0	0.928888	FALSE	FALSE
POLD4	0	1.88738e-24	0.000811424	3.02675e-17	0.0102045	FALSE	FALSE
AP003419.1	0	3.08857e-54	0.00800867	3.18605e-268	0.033025	FALSE	FALSE
CLCF1	0	0.891641	-0.000228288	1.94517e-06	-0.00306256	FALSE	FALSE
PPP1CA	0	1.48884e-284	0.0343151	2.20827e-191	0.106002	FALSE	FALSE
TBC1D10C	0	0.0577632	-0.000958756	1.23523e-13	-0.0186141	FALSE	FALSE
CARNS1	0	0	-0.313282	0	-1.64181	FALSE	FALSE
RPS6KB2	0	1.29181e-222	0.0220868	5.79e-82	0.079591	FALSE	FALSE
CORO1B	0	7.41401e-74	-0.000546402	4.83839e-56	-0.0944762	FALSE	FALSE
CABP4	0	0.000300539	-0.000881832	8.71545e-35	-0.0449142	FALSE	FALSE
TMEM134	0	4.59739e-259	0.0330186	2.95859e-204	0.0866383	FALSE	FALSE
AIP	0	3.43157e-129	0.00793645	3.57141e-236	-0.214857	FALSE	FALSE
CDK2AP2	0	1.0106e-81	0.0024897	6.90582e-242	-0.203694	FALSE	FALSE
GSTP1	0	3.49001e-37	-0.030495	0	-0.366187	FALSE	FALSE
NDUFV1	0	3.56592e-210	0.0379814	3.49499e-154	-0.250365	FALSE	FALSE
NUDT8	0	0.0003438	-0.00299809	2.70602e-60	-0.0284421	FALSE	FALSE
ACY3	0	1.46866e-05	-0.00278182	2.4036e-79	-0.109676	FALSE	FALSE
ALDH3B2	0	9.49065e-06	0.0003147	0.0265921	0.00133453	FALSE	FALSE
UNC93B1	0	7.70673e-42	-0.0235882	0	-0.488946	FALSE	FALSE
ALDH3B1	0	5.17775e-05	-0.00616171	4.21645e-104	-0.0182529	FALSE	FALSE
NDUFS8	0	1.39792e-236	0.0279138	1.83433e-261	0.115119	FALSE	FALSE
TCIRG1	0	6.42121e-17	-0.00611679	4.47687e-153	-0.173031	FALSE	FALSE
CHKA	0	0	-0.31105	0	-0.944879	FALSE	FALSE
KMT5B	0	5.65392e-119	0.0507867	1.42746e-213	0.183083	FALSE	FALSE
LRP5	0	2.26383e-05	-0.0296752	0	-0.195699	FALSE	FALSE
PPP6R3	0	0.00308263	0.0112996	7.38902e-139	-0.194352	FALSE	FALSE
CPT1A	0	4.13984e-35	-0.0582421	0	-0.565992	FALSE	FALSE
MRPL21	0	2.56672e-109	0.00748244	2.30311e-82	-0.0979622	FALSE	FALSE
IGHMBP2	0	1.93241e-230	0.0276438	0	0.0946276	FALSE	FALSE
TPCN2	0	0	0.13998	0	0.453545	FALSE	FALSE
MYEOV	0	0.0196953	-0.000607217	3.93381e-12	0.00249776	FALSE	FALSE
CCND1	0	2.90127e-44	-0.0236416	0	-0.288191	FALSE	FALSE
ANO1	0	4.20908e-119	-0.0507887	0	-0.486195	FALSE	FALSE
FADD	0	9.76116e-64	0.00626015	1.19292e-39	-0.0424523	FALSE	FALSE
PPFIA1	0	1.2788e-155	0.062811	0	-0.62948	FALSE	FALSE
CTTN	0	0	0.219179	0	1.08461	FALSE	FALSE
DHCR7	0	1.80943e-138	-0.00420173	4.05144e-254	-0.0892738	FALSE	FALSE
NADSYN1	0	2.7724e-269	0.0179814	8.67697e-114	0.118228	FALSE	FALSE
KRTAP5-10	0	0.230457	-0.000659684	2.08255e-11	-0.00567586	FALSE	FALSE
FAM86C1	0	3.32148e-71	0.00692041	1.4541e-94	0.0228736	FALSE	FALSE
ZNF705E	0	0.00537184	-0.00019332	0.105669	0.00134163	FALSE	FALSE
DEFB131B	0	0.000441131	-0.000392198	9.42044e-39	0.00849321	FALSE	FALSE
RNF121	0	0	0.0609445	0	0.180176	FALSE	FALSE
IL18BP	0	5.76722e-12	-0.00138277	4.41262e-10	-0.021113	FALSE	FALSE
NUMA1	0	5.84792e-122	0.00853255	2.1885e-125	0.187873	FALSE	FALSE
LAMTOR1	0	6.12772e-194	0.0100086	0	-0.374114	FALSE	FALSE
ANAPC15	0	4.72545e-235	0.025626	3.25305e-190	0.0600759	FALSE	FALSE
FOLR3	0	0.00574818	0.000261272	0.000194674	0.00150615	FALSE	FALSE
FOLR1	0	0.440534	-0.00013912	0.00296996	0.000245261	FALSE	FALSE
FOLR2	0	7.58681e-08	-0.00388306	1.45873e-101	-0.121458	FALSE	FALSE
INPPL1	0	0.00118673	-0.0324164	0	-0.385146	FALSE	FALSE
PHOX2A	0	0.173397	5.48317e-05	4.85883e-05	0.000536365	FALSE	FALSE
CLPB	0	0	0.0541036	0	0.155472	FALSE	FALSE
PDE2A	0	0	0.153593	0	0.734613	FALSE	FALSE
ARAP1	0	1.01595e-13	-0.0912039	0	-0.202424	FALSE	FALSE
STARD10	0	4.93259e-76	0.00707722	5.26535e-27	0.0158787	FALSE	FALSE
ATG16L2	0	2.0649e-233	0.025873	2.09691e-212	0.117361	FALSE	FALSE
FCHSD2	0	4.27393e-98	-0.204574	0	-1.52161	FALSE	FALSE
P2RY2	0	0.506772	-0.000433804	7.15295e-25	-0.00777612	FALSE	FALSE
P2RY6	0	1.11926e-14	-0.0111724	0	-0.120647	FALSE	FALSE
RELT	0	1.39989e-60	-0.000717469	3.68268e-58	-0.100499	FALSE	FALSE
FAM168A	0	0	0.34004	0	1.02514	FALSE	FALSE
PLEKHB1	0	4.26125e-282	-0.160549	0	-0.663211	FALSE	FALSE
RAB6A	0	0	0.246831	0	0.679058	FALSE	FALSE
MRPL48	0	1.50119e-212	0.0182724	1.46981e-144	0.114908	FALSE	FALSE
COA4	0	1.77777e-18	-0.0151846	3.54871e-138	-0.0569295	FALSE	FALSE
PAAF1	0	1.12305e-72	-0.0302328	1.30505e-209	-0.207818	FALSE	FALSE
DNAJB13	0	0.00507817	-0.00556342	1.86265e-45	-0.0210119	FALSE	FALSE
UCP2	0	3.60626e-11	-0.00543193	2.19423e-117	-0.137842	FALSE	FALSE
PPME1	0	0	0.226673	0	0.59465	FALSE	FALSE
P4HA3	0	2.25968e-185	0.0291051	0	0.0943378	FALSE	FALSE
KCNE3	0	0.000927421	-0.00184785	4.08085e-78	-0.0945263	FALSE	FALSE
LIPT2	0	5.01172e-07	0.000392958	1.93661e-07	0.00200654	FALSE	FALSE
POLD3	0	0	0.118537	0	0.284689	FALSE	FALSE
CHRDL2	0	0.00248006	-0.000252228	3.09022e-06	-0.00417928	FALSE	FALSE
RNF169	0	1.08679e-60	-0.00776052	5.84657e-138	-0.103752	FALSE	FALSE
XRRA1	0	1.38251e-68	-0.017668	3.54049e-165	0.266545	FALSE	FALSE
SPCS2	0	9.80815e-208	0.0303616	1.58936e-232	-0.322931	FALSE	FALSE
NEU3	0	8.54546e-193	0.027353	0	0.135491	FALSE	FALSE
OR2AT4	0	0.797566	-0.000521872	2.52388e-12	0.00280718	FALSE	FALSE
SLCO2B1	0	3.76957e-24	-0.0712577	0	-2.63019	FALSE	FALSE
TPBGL	0	4.38004e-12	0.00128639	1.48291e-36	0.00769603	FALSE	FALSE
RPS3	0	0	0.102301	0	0.262935	FALSE	FALSE
GDPD5	0	3.87363e-194	0.0191936	0	-0.40875	FALSE	FALSE
SERPINH1	0	5.22221e-10	-0.0172755	0	-0.135507	FALSE	FALSE
MOGAT2	0	0.00760316	0.000168037	7.14211e-11	0.00113275	FALSE	FALSE
UVRAG	0	7.7802e-85	0.122263	0	0.673167	FALSE	FALSE
WNT11	0	0.251692	-0.00136839	1.0783e-14	-0.00783756	FALSE	FALSE
THAP12	0	1.344e-117	0.00859998	4.29846e-139	0.0676956	FALSE	FALSE
EMSY	0	7.18741e-216	0.0706982	0	0.227209	FALSE	FALSE
LRRC32	0	0.000320044	-0.00216622	2.11108e-78	-0.373362	FALSE	FALSE
TSKU	0	3.95825e-12	0.000594816	7.257e-64	-0.0232768	FALSE	FALSE
ACER3	0	6.80149e-11	-0.141826	0	-0.659411	FALSE	FALSE
B3GNT6	0	0.00326524	-0.000665067	1.36957e-08	0.00341861	FALSE	FALSE
GDPD4	0	2.47277e-43	0.00349979	8.39152e-43	0.0103084	FALSE	FALSE
CLNS1A	0	4.26121e-231	0.0784627	0	0.28199	FALSE	FALSE
AQP11	0	4.65372e-250	0.0322279	1.11222e-283	0.108981	FALSE	FALSE
RSF1	0	2.71451e-175	0.171432	0	0.570886	FALSE	FALSE
AAMDC	0	1.5247e-276	0.0294394	2.94438e-116	0.0726997	FALSE	FALSE
INTS4	0	0	0.0566048	0	0.187142	FALSE	FALSE
KCTD14	0	0.0688308	-0.00029666	4.34279e-14	-0.0111377	FALSE	FALSE
NDUFC2-KCTD14	0	1.80863e-189	0.0253068	0	0.0784797	FALSE	FALSE
ALG8	0	1.17319e-204	0.0300172	0	0.148737	FALSE	FALSE
KCTD21	0	3.82266e-248	0.0223348	2.59342e-229	0.056227	FALSE	FALSE
GAB2	0	1.92612e-82	-0.203425	0	-0.992353	FALSE	FALSE
NARS2	0	0	0.130023	0	0.273185	FALSE	FALSE
FAM181B	0	5.52993e-234	-0.062044	0	-0.443609	FALSE	FALSE
PRCP	0	1.7636e-12	-0.0414056	0	0.210254	FALSE	FALSE
DDIAS	0	4.3304e-24	0.00160652	2.86255e-30	0.00681877	FALSE	FALSE
RAB30	0	1.93496e-13	-0.0661146	0	0.609301	FALSE	FALSE
PCF11	0	1.61724e-109	-0.0107689	9.11896e-36	-0.0827157	FALSE	FALSE
ANKRD42	0	8.61765e-127	0.0225581	0	0.293932	FALSE	FALSE
CCDC90B	0	1.56893e-209	0.0186083	1.08658e-87	0.0672541	FALSE	FALSE
DLG2	0	0	0.0524623	0	1.4865	FALSE	FALSE
TMEM126B	0	0	0.0448267	6.6847e-181	-0.235314	FALSE	FALSE
TMEM126A	0	3.03361e-159	0.015363	1.91849e-118	-0.136784	FALSE	FALSE
CREBZF	0	7.94942e-271	0.0617132	1.06468e-227	0.310327	FALSE	FALSE
CCDC89	0	2.39814e-15	0.00093916	1.52034e-21	0.00290252	FALSE	FALSE
PICALM	0	6.21387e-86	-0.126713	0	-0.897259	FALSE	FALSE
EED	0	1.29069e-227	0.0322011	0	0.147663	FALSE	FALSE
HIKESHI	0	3.86523e-202	0.016875	4.65367e-81	-0.147574	FALSE	FALSE
CCDC81	0	3.56026e-56	0.00286982	1.48242e-42	0.0217923	FALSE	FALSE
PRSS23	0	3.48664e-285	0.0567817	0	0.301513	FALSE	FALSE
TMEM135	0	0	0.223269	0	0.866725	FALSE	FALSE
RAB38	0	2.6261e-28	0.000291507	9.35907e-151	-0.16835	FALSE	FALSE
CTSC	0	0.171088	-0.025107	0	-0.793506	FALSE	FALSE
GRM5	0	0	0.980301	0	3.171	FALSE	FALSE
CHORDC1	0	0	0.0642693	0	-0.512674	FALSE	FALSE
MTNR1B	0	0.0401704	-0.000341665	1.07258e-08	-0.000882039	FALSE	FALSE
SLC36A4	0	0	0.130684	0	0.42328	FALSE	FALSE
DEUP1	0	1.81927e-65	0.00801281	8.25255e-142	0.0306588	FALSE	FALSE
SMCO4	0	0.308195	-0.0145552	0	-0.171474	FALSE	FALSE
CEP295	0	0	0.193784	0	0.519569	FALSE	FALSE
TAF1D	0	0	0.201648	0	0.513379	FALSE	FALSE
C11orf54	0	0.761226	-0.000117845	0.000209908	0.000393838	FALSE	FALSE
AP001273.2	0	1.14192e-44	0.00372367	8.15954e-41	0.0301257	FALSE	FALSE
MED17	0	4.81547e-84	0.00811359	3.10976e-54	0.0168925	FALSE	FALSE
HEPHL1	0	9.12664e-22	0.00175082	1.80019e-23	0.00722891	FALSE	FALSE
PANX1	0	0.000210939	-0.0111046	1.36684e-119	-0.0627104	FALSE	FALSE
GPR83	0	1.05308e-112	-0.0307666	0	-0.0752354	FALSE	FALSE
MRE11	0	0	0.0792666	0	0.195418	FALSE	FALSE
ANKRD49	0	2.19322e-210	0.0312531	9.82397e-288	0.108205	FALSE	FALSE
PIWIL4	0	2.45373e-267	0.0298395	0	0.18589	FALSE	FALSE
AMOTL1	0	0	0.0479614	0	-0.707529	FALSE	FALSE
CWC15	0	9.54667e-291	0.0336394	1.7318e-146	-0.184789	FALSE	FALSE
KDM4D	0	5.41155e-45	0.00259967	2.15621e-14	0.0195244	FALSE	FALSE
SRSF8	0	0	0.0506278	0	0.147427	FALSE	FALSE
ENDOD1	0	4.91563e-45	-0.0599359	0	-0.376311	FALSE	FALSE
SESN3	0	0	0.39312	0	1.17619	FALSE	FALSE
FAM76B	0	5.23514e-263	0.0307592	7.20141e-76	0.0625791	FALSE	FALSE
CEP57	0	0	0.121069	0	0.447671	FALSE	FALSE
MTMR2	0	0.000826907	-0.0812443	0	-0.228836	FALSE	FALSE
MAML2	0	0	-0.768351	0	-3.4056	FALSE	FALSE
CCDC82	0	0	0.128143	0	0.37683	FALSE	FALSE
JRKL	0	1.53922e-175	0.0158223	4.24868e-48	0.0295727	FALSE	FALSE
ARHGAP42	0	4.02286e-20	-0.141123	0	-1.08782	FALSE	FALSE
PGR	0	0.000598835	-0.00124678	1.51589e-59	-0.288841	FALSE	FALSE
TRPC6	0	0	-0.22485	0	-0.47413	FALSE	FALSE
ANGPTL5	0	4.64585e-14	-0.000156838	3.02584e-144	0.0278963	FALSE	FALSE
CEP126	0	0.0242406	-0.0317689	0	-0.667553	FALSE	FALSE
CFAP300	0	5.06504e-26	0.00294213	3.93555e-234	0.0391359	FALSE	FALSE
YAP1	0	8.9042e-134	-0.110479	0	-1.58356	FALSE	FALSE
BIRC3	0	0.0181899	-0.0121476	1.8443e-228	-0.084984	FALSE	FALSE
BIRC2	0	0	0.0459854	2.32261e-132	0.0921414	FALSE	FALSE
TMEM123	0	8.28797e-301	-0.146364	0	-0.579438	FALSE	FALSE
MMP20	0	1.89347e-25	0.00218159	1.05621e-39	0.00794516	FALSE	FALSE
MMP27	0	0.412855	2.24014e-05	0.000441133	0.000408998	FALSE	FALSE
MMP1	0	0.000120172	0.00046575	5.35336e-30	0.00349321	FALSE	FALSE
MMP3	0	0.332412	-0.000281254	0.000159241	-0.00261705	FALSE	FALSE
MMP12	0	0.00151096	0.000214222	1.63977e-08	0.000870928	FALSE	FALSE
DCUN1D5	0	0	0.0692669	0	0.182102	FALSE	FALSE
DYNC2H1	0	0	0.276335	0	0.97368	FALSE	FALSE
PDGFD	0	0	-0.171258	0	-0.356563	FALSE	FALSE
CASP4	0	1.59143e-33	-0.0121422	0	-0.372403	FALSE	FALSE
CASP5	0	0.787205	-0.00167619	1.70983e-72	-0.0840016	FALSE	FALSE
CASP1	0	9.48542e-23	-0.00756611	4.82505e-230	-0.271516	FALSE	FALSE
CARD16	0	0.00142999	-0.00128069	4.77651e-25	-0.0253759	FALSE	FALSE
GRIA4	0	0	-0.218645	0	-1.67929	FALSE	FALSE
MSANTD4	0	1.01183e-103	-0.011284	0	-0.218392	FALSE	FALSE
KBTBD3	0	6.85622e-160	0.00784659	1.47041e-248	0.171284	FALSE	FALSE
AASDHPPT	0	0	0.0639019	0	-0.535152	FALSE	FALSE
GUCY1A2	0	0	-0.500597	0	-1.56284	FALSE	FALSE
CWF19L2	0	1.76223e-113	0.0141215	1.63652e-136	0.133281	FALSE	FALSE
ALKBH8	0	0	0.0601214	0	0.22003	FALSE	FALSE
ELMOD1	0	0	0.226907	0	0.964452	FALSE	FALSE
SLN	0	0.0886829	-0.00141599	2.76558e-120	-0.0241071	FALSE	FALSE
SLC35F2	0	1.02798e-49	0.000937017	2.52434e-274	0.062866	FALSE	FALSE
RAB39A	0	3.91914e-36	-0.00889003	0	0.0755815	FALSE	FALSE
CUL5	0	9.47635e-139	0.0963892	0	0.386736	FALSE	FALSE
ACAT1	0	0	0.110034	0	0.353372	FALSE	FALSE
NPAT	0	0	0.0649501	0	0.242419	FALSE	FALSE
ATM	0	2.70158e-07	-0.102927	0	-1.33011	FALSE	FALSE
C11orf65	0	0.0530372	-0.0632655	0	-0.341118	FALSE	FALSE
EXPH5	0	0	-0.117336	0	-0.261668	FALSE	FALSE
DDX10	0	1.21053e-214	0.101626	0	0.526929	FALSE	FALSE
C11orf87	0	9.97842e-10	-0.0438558	0	-0.39616	FALSE	FALSE
RDX	0	0.331815	-0.132568	0	-0.722211	FALSE	FALSE
ZC3H12C	0	8.28192e-132	-0.179904	0	-0.803241	FALSE	FALSE
FDX1	0	0	0.065539	0	0.191962	FALSE	FALSE
C11orf53	0	1.794e-10	0.000726869	2.96003e-28	0.00287605	FALSE	FALSE
COLCA2	0	2.59756e-226	0.0159676	2.03301e-276	0.0456246	FALSE	FALSE
POU2AF1	0	1.07564e-12	-0.0151248	0	-0.0802085	FALSE	FALSE
BTG4	0	0.976084	-0.00101893	1.23332e-17	-0.00422052	FALSE	FALSE
C11orf88	0	0.212299	-0.000392318	4.78236e-13	-0.00250904	FALSE	FALSE
LAYN	0	1.82281e-146	-0.0424644	0	-0.181055	FALSE	FALSE
SIK2	0	0	0.430042	0	0.602242	FALSE	FALSE
PPP2R1B	0	0	0.0520843	0	-0.422329	FALSE	FALSE
ALG9	0	3.63339e-164	0.015411	3.83606e-125	0.0392415	FALSE	FALSE
AP001781.2	0	0.0300262	-0.000145494	0.404913	0.000634509	FALSE	FALSE
C11orf1	0	3.43951e-99	0.00971863	1.30427e-123	0.038176	FALSE	FALSE
CRYAB	0	2.04469e-146	-0.315442	0	-1.41798	FALSE	FALSE
HSPB2-C11orf52	0	5.27914e-16	0.00183053	7.69841e-21	0.00468383	FALSE	FALSE
DIXDC1	0	0	0.195283	0	0.540093	FALSE	FALSE
DLAT	0	0	0.0462298	0	0.135965	FALSE	FALSE
PIH1D2	0	4.41221e-23	0.00130806	1.46225e-40	0.0112923	FALSE	FALSE
NKAPD1	0	4.26285e-248	0.0279147	1.4855e-234	0.0756313	FALSE	FALSE
TIMM8B	0	3.69152e-162	0.0133875	5.24903e-122	-0.140333	FALSE	FALSE
IL18	0	9.85263e-08	-0.0221447	0	-1.2712	FALSE	FALSE
AP002884.2	0	6.25909e-05	0.000412924	1.22824e-14	0.0014812	FALSE	FALSE
BCO2	0	0	0.10288	0	0.310404	FALSE	FALSE
PTS	0	0	0.0629994	3.56832e-160	0.147713	FALSE	FALSE
PLET1	0	1.45183e-36	0.0016704	2.70271e-15	0.0153552	FALSE	FALSE
NCAM1	0	3.01949e-280	-0.0852366	0	2.33187	FALSE	FALSE
TTC12	0	2.1335e-141	0.0108212	0	0.148846	FALSE	FALSE
ANKK1	0	0.00428262	-0.00122258	3.13475e-54	-0.0163952	FALSE	FALSE
TMPRSS5	0	5.32682e-07	-0.0554757	0	-0.332991	FALSE	FALSE
ZW10	0	0	0.0336634	9.04006e-81	0.054596	FALSE	FALSE
HTR3A	0	0.607014	-0.00139755	1.79011e-70	-0.0684742	FALSE	FALSE
ZBTB16	0	0	0.609531	0	1.21199	FALSE	FALSE
C11orf71	0	8.37494e-55	-0.00455441	1.44729e-87	-0.0438655	FALSE	FALSE
AP002373.1	0	1.61647e-45	0.00141582	2.07407e-11	0.0104743	FALSE	FALSE
REXO2	0	0	0.0406651	9.682e-106	0.0475532	FALSE	FALSE
CADM1	0	0	0.348278	0	-1.5546	FALSE	FALSE
BUD13	0	2.01787e-287	0.031046	4.14782e-123	0.0574162	FALSE	FALSE
APOA1	0	5.63864e-12	0.000578084	4.91547e-34	-0.0219923	FALSE	FALSE
SIK3	0	0	-0.428846	0	-2.06923	FALSE	FALSE
PAFAH1B2	0	0	0.114876	0	0.301204	FALSE	FALSE
SIDT2	0	4.07356e-197	0.00832882	1.69158e-16	0.0378959	FALSE	FALSE
TAGLN	0	2.12701e-154	0.00637153	2.12053e-60	0.0686042	FALSE	FALSE
PCSK7	0	0	0.124631	0	0.300074	FALSE	FALSE
RNF214	0	0	0.0569557	0	0.156056	FALSE	FALSE
BACE1	0	5.0012e-185	0.00826128	0	-0.233859	FALSE	FALSE
CEP164	0	0	0.107367	0	0.430303	FALSE	FALSE
DSCAML1	0	1.63425e-56	0.0807125	0	1.38346	FALSE	FALSE
FXYD2	0	0.0159402	0.000177607	1.71462e-13	0.00142107	FALSE	FALSE
FXYD6-FXYD2	0	1.84566e-23	0.00299077	7.66155e-129	0.0179817	FALSE	FALSE
TMPRSS13	0	5.2005e-09	0.000722937	3.58755e-20	0.00296763	FALSE	FALSE
IL10RA	0	3.07728e-07	-0.0171638	0	-0.66115	FALSE	FALSE
SMIM35	0	2.55839e-30	-0.00312767	3.64313e-219	-0.322421	FALSE	FALSE
TMPRSS4	0	0.00861673	0.000242381	2.28424e-09	0.00243445	FALSE	FALSE
SCN4B	0	1.61069e-120	0.0223338	0	0.110442	FALSE	FALSE
SCN2B	0	0	0.113275	0	0.304192	FALSE	FALSE
JAML	0	0.190211	-0.000584188	8.8543e-06	-0.0014349	FALSE	FALSE
MPZL2	0	0.0655959	-0.000506605	5.36442e-17	-0.0781403	FALSE	FALSE
CD3E	0	0.00162882	-0.000222156	2.714e-11	-0.0667656	FALSE	FALSE
CD3G	0	3.65755e-08	0.000816605	4.30598e-11	0.00241966	FALSE	FALSE
UBE4A	0	0	0.0949055	1.6776e-189	0.148676	FALSE	FALSE
ATP5MG	0	0	0.138964	0	0.37033	FALSE	FALSE
KMT2A	0	1.43931e-223	0.243968	0	0.738507	FALSE	FALSE
TTC36	0	4.60155e-07	0.000226734	7.83569e-29	0.00469087	FALSE	FALSE
TMEM25	0	0	0.0957564	0	0.261938	FALSE	FALSE
IFT46	0	6.32759e-289	0.0340125	2.29375e-278	0.097619	FALSE	FALSE
ARCN1	0	3.90959e-226	0.0232507	9.46402e-144	-0.19753	FALSE	FALSE
PHLDB1	0	0	-0.463596	0	-2.02193	FALSE	FALSE
TREH	0	8.83911e-05	-0.009516	0	-0.0504518	FALSE	FALSE
DDX6	0	3.63013e-284	0.0969325	0	0.216019	FALSE	FALSE
CXCR5	0	0.439004	-0.000177222	0.000534975	-0.00639422	FALSE	FALSE
BCL9L	0	6.59083e-45	-0.00246434	4.27401e-181	0.0538701	FALSE	FALSE
FOXR1	0	3.67121e-05	0.000366637	5.97765e-18	0.00183787	FALSE	FALSE
CCDC84	0	0	0.185245	0	0.430662	FALSE	FALSE
RPS25	0	9.02472e-210	0.0144362	0	-0.566763	FALSE	FALSE
TRAPPC4	0	1.44761e-174	0.016952	1.27101e-128	-0.16015	FALSE	FALSE
SLC37A4	0	8.06075e-144	0.015311	3.47355e-170	0.0476793	FALSE	FALSE
HYOU1	0	4.43969e-303	0.0359873	1.31054e-304	0.0955211	FALSE	FALSE
VPS11	0	1.58922e-192	0.0200486	1.16907e-119	0.0637772	FALSE	FALSE
HMBS	0	2.67045e-98	0.00761872	9.15274e-43	-0.0392168	FALSE	FALSE
H2AFX	0	2.77911e-38	-0.0100445	7.13252e-272	-0.232197	FALSE	FALSE
DPAGT1	0	1.14402e-154	0.0161194	4.09111e-132	0.0472826	FALSE	FALSE
C2CD2L	0	1.00618e-133	0.0156877	0	0.14645	FALSE	FALSE
HINFP	0	6.6622e-244	0.0373248	0	0.159599	FALSE	FALSE
ABCG4	0	2.383e-153	0.0196006	0	0.077859	FALSE	FALSE
PDZD3	0	1.22855e-07	0.000520598	3.56012e-07	0.00131194	FALSE	FALSE
CBL	0	0	0.145151	0	0.458607	FALSE	FALSE
MCAM	0	8.72202e-52	-0.0950461	0	-0.442771	FALSE	FALSE
RNF26	0	7.91193e-118	0.0119818	6.46824e-101	-0.108762	FALSE	FALSE
USP2	0	8.95318e-38	-0.0143094	0	0.193993	FALSE	FALSE
THY1	0	0	0.31792	0	0.897539	FALSE	FALSE
TRIM29	0	5.84284e-09	-0.00167422	8.02495e-217	-0.0750736	FALSE	FALSE
OAF	0	5.88595e-65	-0.0862555	0	-1.00795	FALSE	FALSE
ARHGEF12	0	0	0.426788	0	1.46498	FALSE	FALSE
GRIK4	0	2.46011e-188	0.0335443	0	0.702355	FALSE	FALSE
SC5D	0	0	0.0438135	0	0.123116	FALSE	FALSE
SORL1	0	0	0.41007	0	1.24719	FALSE	FALSE
BLID	0	2.18813e-09	-0.00549944	1.95038e-117	-0.0184066	FALSE	FALSE
UBASH3B	0	3.54061e-74	-0.204429	0	-2.18976	FALSE	FALSE
JHY	0	3.77136e-240	0.0449557	0	0.216174	FALSE	FALSE
BSX	0	2.76911e-05	0.000479027	6.72881e-06	0.0013215	FALSE	FALSE
HSPA8	0	6.57823e-81	-0.0342645	0	-1.16214	FALSE	FALSE
CLMP	0	5.4283e-102	0.0269328	0	-0.543667	FALSE	FALSE
GRAMD1B	0	0	0.174104	0	1.08588	FALSE	FALSE
SCN3B	0	0	0.178833	0	0.825649	FALSE	FALSE
ZNF202	0	3.42077e-293	0.0307105	5.00961e-198	0.0699896	FALSE	FALSE
VWA5A	0	1.74322e-235	-0.0688538	0	-0.244959	FALSE	FALSE
OR10D3	0	0.642008	-4.02113e-05	0.0062329	0.000210144	FALSE	FALSE
OR8G5	0	0.00829337	0.000105843	1.5469e-05	0.000425743	FALSE	FALSE
OR8B3	0	0.311714	-0.000223233	7.19846e-09	-0.000607735	FALSE	FALSE
OR8B8	0	0.611103	-6.54359e-06	0.000666508	0.000243768	FALSE	FALSE
OR8A1	0	0.00858999	-0.000677548	2.49238e-10	-0.00305354	FALSE	FALSE
PANX3	0	0.287734	-2.49563e-05	6.53272e-15	0.00189041	FALSE	FALSE
TBRG1	0	0	0.206989	0	0.577506	FALSE	FALSE
SIAE	0	1.53704e-200	0.0255191	0	0.131064	FALSE	FALSE
ESAM	0	0.0206168	-0.00295127	5.66399e-96	-0.454428	FALSE	FALSE
MSANTD2	0	1.23994e-283	0.0459232	1.36643e-245	0.138521	FALSE	FALSE
ROBO3	0	4.80674e-07	-0.0282327	0	-0.420409	FALSE	FALSE
ROBO4	0	2.88449e-06	-0.00450171	4.04299e-82	-0.0278658	FALSE	FALSE
HEPACAM	0	0	-0.304968	0	-0.906038	FALSE	FALSE
HEPN1	0	0	-0.15067	0	-0.431187	FALSE	FALSE
CCDC15	0	4.02673e-29	-0.00546403	8.06572e-85	-0.0492247	FALSE	FALSE
SLC37A2	0	0.536561	-0.00207633	4.82637e-57	-0.0705374	FALSE	FALSE
TMEM218	0	2.74765e-20	-0.00808285	4.13747e-77	-0.0819674	FALSE	FALSE
FEZ1	0	0.610212	-0.104241	0	-0.467207	FALSE	FALSE
EI24	0	0	0.0977171	0	0.221789	FALSE	FALSE
STT3A	0	1.69946e-133	0.0106368	9.88845e-55	0.0411775	FALSE	FALSE
CHEK1	0	1.02685e-59	0.00697123	1.20745e-150	0.0327717	FALSE	FALSE
PATE4	0	0.219516	4.80786e-05	2.15468e-08	0.000994722	FALSE	FALSE
PUS3	0	1.7776e-56	0.00336726	6.16045e-101	-0.0992328	FALSE	FALSE
DDX25	0	0	0.0646848	0	0.287317	FALSE	FALSE
VSIG10L2	0	0.00559775	0.000365113	1.22453e-21	0.00236596	FALSE	FALSE
RPUSD4	0	1.92551e-160	0.017303	1.15221e-175	0.0642202	FALSE	FALSE
FAM118B	0	3.01546e-208	0.032097	0	0.190282	FALSE	FALSE
SRPRA	0	1.51505e-242	0.02869	7.38625e-198	0.0833733	FALSE	FALSE
FOXRED1	0	0	0.105402	0	0.280938	FALSE	FALSE
TIRAP	0	1.3343e-204	0.0229881	0	0.0773012	FALSE	FALSE
DCPS	0	3.37034e-284	0.0365381	0	0.10279	FALSE	FALSE
ST3GAL4	0	0	0.0363063	0	0.24249	FALSE	FALSE
KIRREL3	0	0	0.751512	0	2.68665	FALSE	FALSE
ETS1	0	0	-0.0961042	0	-0.392611	FALSE	FALSE
FLI1	0	3.86544e-79	-0.058737	0	-2.04623	FALSE	FALSE
KCNJ5	0	0.00266155	-0.00741313	0	-0.162714	FALSE	FALSE
ARHGAP32	0	0	0.588269	0	1.93215	FALSE	FALSE
NFRKB	0	2.12097e-208	0.0224093	0	0.113143	FALSE	FALSE
PRDM10	0	1.42227e-276	0.0438209	0	0.161756	FALSE	FALSE
APLP2	0	0	0.27617	0	0.75978	FALSE	FALSE
ST14	0	3.32309e-15	-0.00852556	6.11641e-133	-0.0177316	FALSE	FALSE
ZBTB44	0	0	0.161207	0	0.387083	FALSE	FALSE
ADAMTS8	0	7.38076e-171	-0.0870911	0	-0.221839	FALSE	FALSE
ADAMTS15	0	3.41056e-13	-0.0081117	7.78071e-279	-0.0844094	FALSE	FALSE
SNX19	0	4.59017e-205	0.0188382	3.74958e-86	0.13835	FALSE	FALSE
NTM	0	0	-0.622414	0	-2.7085	FALSE	FALSE
SPATA19	0	0.0209093	3.40168e-05	1.35817e-08	0.000762513	FALSE	FALSE
JAM3	0	1.21538e-54	-0.18729	0	-1.04535	FALSE	FALSE
NCAPD3	0	5.92837e-216	0.031483	0	0.157692	FALSE	FALSE
VPS26B	0	0	0.0623291	0	0.201397	FALSE	FALSE
THYN1	0	4.33244e-298	0.0374008	0	0.102993	FALSE	FALSE
ACAD8	0	0	0.0463259	1.33134e-291	0.104675	FALSE	FALSE
GLB1L2	0	2.77241e-30	0.00422725	7.50979e-130	0.0242073	FALSE	FALSE
B3GAT1	0	9.31233e-119	0.0131947	0	0.654225	FALSE	FALSE
TUBB8	0	5.16777e-116	0.0129531	0	0.0547005	FALSE	FALSE
ZMYND11	0	2.90256e-269	0.17706	0	0.593718	FALSE	FALSE
DIP2C	0	0	-0.156006	0	-0.721655	FALSE	FALSE
PRR26	0	0.000938258	-0.00542262	2.83541e-72	-0.021839	FALSE	FALSE
LARP4B	0	0	0.184313	0	0.578262	FALSE	FALSE
GTPBP4	0	2.81458e-259	0.0289259	1.06927e-135	0.0749061	FALSE	FALSE
IDI2	0	1.11262e-05	0.000225078	3.9063e-06	0.00297077	FALSE	FALSE
IDI1	0	0	0.0589915	1.14509e-226	-0.308659	FALSE	FALSE
WDR37	0	0	0.180632	0	0.555544	FALSE	FALSE
ADARB2	0	0	-0.964133	0	-5.95444	FALSE	FALSE
PITRM1	0	0	0.0706971	0	0.176372	FALSE	FALSE
AKR1C1	0	3.98007e-17	-0.00131254	5.00604e-106	0.0227172	FALSE	FALSE
AKR1C2	0	3.64617e-14	-0.000265915	5.02527e-99	0.0183532	FALSE	FALSE
UCN3	0	0.454611	-0.000193873	1.04345e-09	-0.0107064	FALSE	FALSE
TUBAL3	0	0.508773	-7.68658e-05	0.0421058	-0.00838718	FALSE	FALSE
NET1	0	2.96951e-76	0.00140293	2.90471e-234	0.0668349	FALSE	FALSE
ASB13	0	2.18637e-97	0.00670651	0	-0.206909	FALSE	FALSE
GDI2	0	1.08756e-297	0.0449442	3.63704e-80	-0.171694	FALSE	FALSE
ANKRD16	0	0	0.0809525	0	0.301581	FALSE	FALSE
FBH1	0	0	0.0612265	0	0.192299	FALSE	FALSE
IL15RA	0	3.109e-61	0.00416045	1.93568e-274	0.041549	FALSE	FALSE
IL2RA	0	7.12394e-27	0.00249044	4.62035e-12	0.00832991	FALSE	FALSE
RBM17	0	0	0.10283	0	0.268371	FALSE	FALSE
PFKFB3	0	1.42561e-281	0.0553308	0	0.530668	FALSE	FALSE
PRKCQ	0	7.21487e-229	-0.0214435	0	-0.376741	FALSE	FALSE
SFMBT2	0	0	-0.412604	0	-1.60142	FALSE	FALSE
ITIH5	0	0.375329	-0.0125021	0	-1.6989	FALSE	FALSE
KIN	0	0	0.0955527	0	0.197649	FALSE	FALSE
ATP5F1C	0	3.65027e-291	0.0437449	0	0.191997	FALSE	FALSE
TAF3	0	0	0.0782544	0	0.212471	FALSE	FALSE
GATA3	0	1.15027e-06	0.000497619	2.69459e-05	0.00133955	FALSE	FALSE
CELF2	0	0	1.21262	0	3.857	FALSE	FALSE
USP6NL	0	0	0.0857451	0	0.230714	FALSE	FALSE
ECHDC3	0	6.47033e-81	0.00338378	7.82753e-61	0.0118616	FALSE	FALSE
UPF2	0	3.9673e-300	0.0733398	0	0.21645	FALSE	FALSE
DHTKD1	0	2.10778e-189	0.0137833	1.95088e-151	0.145759	FALSE	FALSE
SEC61A2	0	0	0.093552	0	0.286691	FALSE	FALSE
NUDT5	0	1.13387e-222	0.0389387	0	0.177425	FALSE	FALSE
CDC123	0	0	0.101693	0	0.341822	FALSE	FALSE
OPTN	0	0	0.164212	0	0.51411	FALSE	FALSE
MCM10	0	2.22244e-14	0.00146088	1.10174e-40	0.00823627	FALSE	FALSE
UCMA	0	0.00391629	0.000356825	5.97689e-12	0.00159143	FALSE	FALSE
SEPHS1	0	0	0.044823	4.53115e-202	0.0852721	FALSE	FALSE
BEND7	0	2.00735e-40	-0.00830498	0	-0.316753	FALSE	FALSE
PRPF18	0	0	0.0407666	0	0.106373	FALSE	FALSE
AL157392.5	0	0	0.0483943	5.88895e-245	0.109173	FALSE	FALSE
FRMD4A	0	0	1.04549	0	3.55821	FALSE	FALSE
FAM107B	0	0	-0.4627	0	-2.2217	FALSE	FALSE
CDNF	0	1.45804e-30	-0.0014571	1.11141e-39	-0.0246925	FALSE	FALSE
HSPA14	0	1.01064e-259	0.0365759	0	0.127886	FALSE	FALSE
SUV39H2	0	1.72555e-274	0.03347	0	0.0920374	FALSE	FALSE
DCLRE1C	0	0	0.0525958	0	0.147258	FALSE	FALSE
OLAH	0	8.73501e-07	-0.000267352	3.10162e-34	-0.0147509	FALSE	FALSE
ACBD7	0	2.97926e-08	-0.00536844	3.03868e-230	-0.0707698	FALSE	FALSE
RPP38	0	4.21848e-276	0.0421429	4.84487e-234	0.116902	FALSE	FALSE
FAM171A1	0	2.6263e-226	0.229676	0	1.49214	FALSE	FALSE
ITGA8	0	0	-0.233405	0	-3.19841	FALSE	FALSE
MINDY3	0	4.89813e-273	0.107808	0	0.514205	FALSE	FALSE
PTER	0	0.146224	-0.00727923	1.57313e-86	-0.111199	FALSE	FALSE
C1QL3	0	3.58409e-05	-0.0082439	0	-0.144552	FALSE	FALSE
RSU1	0	0	0.13752	0	0.359017	FALSE	FALSE
CUBN	0	4.25631e-99	0.00312437	0	-0.224571	FALSE	FALSE
TRDMT1	0	2.7196e-94	0.000982167	7.51434e-222	-0.160613	FALSE	FALSE
VIM	0	1.09348e-72	-0.0397517	0	-0.404864	FALSE	FALSE
ST8SIA6	0	5.19012e-09	-0.0213219	5.29454e-264	-0.299044	FALSE	FALSE
HACD1	0	3.84776e-71	-0.0702814	0	-0.084677	FALSE	FALSE
STAM	0	2.58357e-185	0.0224621	6.10739e-283	0.185898	FALSE	FALSE
TMEM236	0	1.98764e-09	-0.00102807	2.89713e-54	-0.0741129	FALSE	FALSE
MRC1	0	0.171423	-0.0173123	0	-0.71432	FALSE	FALSE
SLC39A12	0	1.06753e-144	-0.088507	0	-1.2844	FALSE	FALSE
CACNB2	0	0	-0.431991	0	-1.52718	FALSE	FALSE
NSUN6	0	0	0.099934	0	0.332731	FALSE	FALSE
ARL5B	0	1.81645e-261	0.0340773	1.63697e-275	0.0978376	FALSE	FALSE
MALRD1	0	0	0.0655993	0	0.202269	FALSE	FALSE
PLXDC2	0	3.48281e-13	-0.0113565	0	-4.12025	FALSE	FALSE
NEBL	0	0	0.551435	0	2.42275	FALSE	FALSE
MLLT10	0	0	0.40702	0	1.05688	FALSE	FALSE
COMMD3-BMI1	0	6.15396e-05	0.000298289	0.00122765	0.000957019	FALSE	FALSE
BMI1	0	8.67814e-264	0.030397	4.43255e-306	-0.303329	FALSE	FALSE
AL513128.2	0	6.58205e-05	-0.00221909	4.26218e-61	-0.00952509	FALSE	FALSE
PIP4K2A	0	0	-0.857934	0	-3.90563	FALSE	FALSE
ARMC3	0	0.463621	-0.0274572	0	-0.102629	FALSE	FALSE
MSRB2	0	1.90298e-138	0.00541293	6.65854e-84	-0.130959	FALSE	FALSE
PTF1A	0	0.0177123	0.000321596	5.08073e-19	0.00340651	FALSE	FALSE
C10orf67	0	1.46124e-22	-0.0290226	0	-0.140137	FALSE	FALSE
OTUD1	0	4.25588e-43	0.00172179	4.4186e-105	-0.104519	FALSE	FALSE
KIAA1217	0	0	-1.52676	0	-4.83207	FALSE	FALSE
ARHGAP21	0	3.54211e-74	-0.035852	0	-0.942883	FALSE	FALSE
PRTFDC1	0	0.00130248	-0.0972073	0	-0.581796	FALSE	FALSE
ENKUR	0	1.81169e-151	0.018032	0	0.0802648	FALSE	FALSE
THNSL1	0	8.43306e-170	0.0176948	3.90002e-154	0.0481642	FALSE	FALSE
MYO3A	0	1.7692e-05	-0.00742615	1.83555e-281	-0.123451	FALSE	FALSE
GAD2	0	0	-0.336817	0	-2.49735	FALSE	FALSE
APBB1IP	0	3.33844e-49	-0.0978771	0	-3.58756	FALSE	FALSE
PDSS1	0	1.70005e-152	0.0173548	0	0.215853	FALSE	FALSE
ABI1	0	0	-0.308825	0	-1.17259	FALSE	FALSE
ANKRD26	0	0	0.250186	0	1.0824	FALSE	FALSE
YME1L1	0	9.58119e-297	0.105298	0	0.31269	FALSE	FALSE
MASTL	0	4.68934e-177	0.0187177	3.19378e-110	0.0454918	FALSE	FALSE
RAB18	0	0	0.173127	0	0.429221	FALSE	FALSE
WAC	0	3.65084e-213	0.171141	0	0.364165	FALSE	FALSE
BAMBI	0	8.91616e-103	-0.0287523	0	-0.325755	FALSE	FALSE
SVIL	0	7.53615e-06	-0.0524828	0	0.128928	FALSE	FALSE
MTPAP	0	0	0.0540231	0	0.119496	FALSE	FALSE
LYZL2	0	0.0826788	7.71682e-05	2.84944e-05	0.000476116	FALSE	FALSE
ZNF438	0	6.61313e-165	0.048713	0	-0.445331	FALSE	FALSE
KIF5B	0	4.45636e-188	0.0306116	3.03041e-129	0.123092	FALSE	FALSE
EPC1	0	3.10183e-190	0.156894	0	0.489527	FALSE	FALSE
CCDC7	0	0	0.192691	0	0.42558	FALSE	FALSE
ITGB1	0	4.08589e-86	-0.0206189	6.55487e-260	-0.20078	FALSE	FALSE
NRP1	0	0	0.0930056	0	0.4982	FALSE	FALSE
PARD3	0	0	-0.661533	0	-3.76136	FALSE	FALSE
CUL2	0	0	0.0889095	0	0.271364	FALSE	FALSE
CREM	0	1.06259e-77	-0.017155	0	-0.867222	FALSE	FALSE
CCNY	0	9.83483e-60	0.126364	0	0.754799	FALSE	FALSE
GJD4	0	0.00464608	-0.000979836	2.98442e-33	-0.00332038	FALSE	FALSE
FZD8	0	3.04136e-45	-0.0137293	0	-0.109224	FALSE	FALSE
ANKRD30A	0	9.02265e-32	-0.0210745	0	-0.0617703	FALSE	FALSE
ZNF248	0	0	0.236537	0	0.790667	FALSE	FALSE
ZNF33A	0	0	0.100788	1.64642e-212	0.172402	FALSE	FALSE
AL117339.5	0	1.03064e-25	-0.0355232	1.91745e-243	-0.196102	FALSE	FALSE
BMS1	0	0	0.0667286	0	0.24209	FALSE	FALSE
RET	0	6.6033e-13	-0.00249138	2.3001e-255	-0.0764408	FALSE	FALSE
CSGALNACT2	0	0	0.0941285	2.21333e-303	0.339064	FALSE	FALSE
RASGEF1A	0	0	0.0652589	0	0.348449	FALSE	FALSE
FXYD4	0	0.80089	-0.00105391	1.46195e-40	-0.00675456	FALSE	FALSE
HNRNPF	0	4.69154e-132	0.00118823	4.11184e-85	-0.134959	FALSE	FALSE
ZNF485	0	1.43923e-37	0.000641126	1.46685e-13	0.0110658	FALSE	FALSE
ZNF32	0	3.28892e-173	0.00680456	1.72042e-118	-0.156022	FALSE	FALSE
C10orf142	0	2.29658e-05	-0.00106959	5.75267e-43	0.0077229	FALSE	FALSE
CXCL12	0	3.75832e-71	-0.0239393	0	-0.15575	FALSE	FALSE
TMEM72	0	0.048998	-1.2948e-05	5.02773e-15	-0.0139082	FALSE	FALSE
RASSF4	0	0	0.000362737	0	0.262157	FALSE	FALSE
ZNF22	0	1.30121e-301	0.0244095	1.38642e-154	0.0499623	FALSE	FALSE
OR13A1	0	0.0283459	-8.53697e-05	1.40829e-08	0.00205798	FALSE	FALSE
ALOX5	0	1.3935e-28	-0.044103	0	-1.51226	FALSE	FALSE
MARCH8	0	1.77303e-96	-0.0138019	8.24281e-55	-0.14445	FALSE	FALSE
ZFAND4	0	3.78134e-16	-0.0639177	0	-0.281545	FALSE	FALSE
WASHC2C	0	0	0.0607572	0	0.149998	FALSE	FALSE
AGAP4	0	0	0.107387	0	0.322874	FALSE	FALSE
TIMM23	0	0	0.0513701	0	0.152372	FALSE	FALSE
NCOA4	0	0	0.0822572	0	0.175129	FALSE	FALSE
MSMB	0	0.133705	3.66033e-05	2.35404e-09	0.000950095	FALSE	FALSE
ANTXRL	0	4.15899e-05	0.000148383	1.37068e-07	0.000725162	FALSE	FALSE
GPRIN2	0	0.779822	-0.00113693	2.13457e-40	-0.0386002	FALSE	FALSE
SYT15	0	1.53828e-21	0.00130668	4.50023e-40	0.00751581	FALSE	FALSE
ANXA8	0	4.81912e-11	-0.000452094	2.80895e-64	-0.0302579	FALSE	FALSE
AGAP9	0	0	0.0641093	0	0.176178	FALSE	FALSE
FO681492.1	0	1.41192e-20	0.0017068	1.55121e-41	0.00650585	FALSE	FALSE
FAM25C	0	8.46611e-07	0.000439279	1.3981e-33	0.00308028	FALSE	FALSE
MAPK8	0	0	0.488669	0	1.17574	FALSE	FALSE
ARHGAP22	0	0	0.238617	0	0.744652	FALSE	FALSE
WDFY4	0	5.04781e-45	-0.0205056	0	-1.47613	FALSE	FALSE
TMEM273	0	3.49562e-107	-0.0345518	0	-0.142672	FALSE	FALSE
C10orf71	0	0.860134	1.51761e-05	0.0119421	0.00028448	FALSE	FALSE
DRGX	0	4.51001e-26	-0.005641	0	-0.0234911	FALSE	FALSE
ERCC6	0	0	0.103905	0	0.300804	FALSE	FALSE
CHAT	0	0.00258445	0.000101173	2.3823e-22	0.0021824	FALSE	FALSE
PARG	0	0	0.184199	0	0.540336	FALSE	FALSE
TIMM23B	0	7.72612e-198	0.0579271	0	0.406011	FALSE	FALSE
AGAP6	0	0	0.0744564	0	0.247473	FALSE	FALSE
WASHC2A	0	0	0.0677217	0	0.150667	FALSE	FALSE
SGMS1	0	8.18184e-49	0.08202	0	0.797281	FALSE	FALSE
CSTF2T	0	1.95613e-130	0.00810551	9.15489e-89	-0.101949	FALSE	FALSE
DKK1	0	8.59012e-14	-0.00359164	5.49722e-128	-0.0368063	FALSE	FALSE
IPMK	0	0	0.0722967	0	0.222229	FALSE	FALSE
CISD1	0	0	0.122443	0	0.381666	FALSE	FALSE
UBE2D1	0	0	0.0636546	0	0.170564	FALSE	FALSE
TFAM	0	1.33762e-228	0.0280794	7.3612e-167	0.0719335	FALSE	FALSE
BICC1	0	3.46143e-47	-0.180419	0	-0.825306	FALSE	FALSE
PHYHIPL	0	3.02546e-213	0.121824	0	1.05949	FALSE	FALSE
FAM13C	0	0	0.27228	0	1.1956	FALSE	FALSE
SLC16A9	0	1.44144e-107	-0.0772039	0	-0.798589	FALSE	FALSE
MRLN	0	0.0711356	-0.0015292	8.49825e-65	-0.0139022	FALSE	FALSE
CCDC6	0	3.94451e-131	0.071044	0	0.596669	FALSE	FALSE
ANK3	0	2.10429e-93	0.138157	0	2.83376	FALSE	FALSE
CDK1	0	0.000906201	-0.000762937	9.22452e-26	-0.00681065	FALSE	FALSE
CABCOCO1	0	4.09655e-174	0.0317624	0	0.203553	FALSE	FALSE
ARID5B	0	1.46838e-140	0.1825	0	0.724585	FALSE	FALSE
RTKN2	0	2.3202e-09	-0.0119041	0	-0.212659	FALSE	FALSE
ZNF365	0	6.27597e-42	-0.151526	0	-0.678747	FALSE	FALSE
ADO	0	2.32966e-100	0.00799499	5.66191e-234	-0.215878	FALSE	FALSE
EGR2	0	1.42941e-22	-0.00681709	1.55196e-233	-0.0201019	FALSE	FALSE
NRBF2	0	1.23012e-303	0.0348917	2.68226e-239	0.0842236	FALSE	FALSE
JMJD1C	0	0	0.393898	0	1.12425	FALSE	FALSE
REEP3	0	3.20825e-51	-0.00670367	0	0.369098	FALSE	FALSE
CTNNA3	0	0	-0.904318	0	-4.49438	FALSE	FALSE
LRRTM3	0	0	0.649116	0	2.57971	FALSE	FALSE
SIRT1	0	1.30039e-114	-0.00314669	1.62228e-30	0.0945805	FALSE	FALSE
HERC4	0	9.15712e-68	0.00752491	0	0.574021	FALSE	FALSE
MYPN	0	3.37959e-19	0.00153777	2.42422e-44	0.0108155	FALSE	FALSE
PBLD	0	3.19089e-33	-0.00581958	2.56914e-34	-0.0328507	FALSE	FALSE
HNRNPH3	0	1.12558e-163	0.0212951	2.70822e-176	-0.275668	FALSE	FALSE
RUFY2	0	0	0.294549	0	0.668693	FALSE	FALSE
DNA2	0	0	0.0609388	0	0.143918	FALSE	FALSE
SLC25A16	0	0	0.129328	0	0.31939	FALSE	FALSE
TET1	0	7.03215e-31	-0.0414292	0	-0.39286	FALSE	FALSE
CCAR1	0	4.40348e-204	0.0897374	0	0.317671	FALSE	FALSE
STOX1	0	1.02732e-70	-0.0225532	0	-1.09873	FALSE	FALSE
DDX50	0	0	0.102994	0	0.31143	FALSE	FALSE
DDX21	0	1.75232e-279	0.0360977	0	0.131107	FALSE	FALSE
KIF1BP	0	0	0.0835618	0	0.226292	FALSE	FALSE
SRGN	0	8.25652e-33	-0.0331771	0	-1.03308	FALSE	FALSE
VPS26A	0	0	0.12387	0	0.21811	FALSE	FALSE
SUPV3L1	0	0	0.0933426	0	0.311485	FALSE	FALSE
HKDC1	0	0.0740662	-0.00674006	0	-0.128313	FALSE	FALSE
TSPAN15	0	2.7045e-107	-0.123655	0	-0.610508	FALSE	FALSE
H2AFY2	0	0	0.0554067	0	0.21605	FALSE	FALSE
AIFM2	0	4.82799e-46	-0.00261555	0	0.105928	FALSE	FALSE
TYSND1	0	2.82048e-163	0.0219531	0	0.106075	FALSE	FALSE
SAR1A	0	0	0.088734	0	0.197367	FALSE	FALSE
PPA1	0	0	0.07858	0	-0.542806	FALSE	FALSE
NPFFR1	0	3.1577e-59	-0.0221803	0	-0.197469	FALSE	FALSE
EIF4EBP2	0	3.68659e-297	0.0345444	0	0.141425	FALSE	FALSE
NODAL	0	1.98648e-10	0.000993116	7.76231e-18	0.00609473	FALSE	FALSE
PALD1	0	0	0.00720371	0	-2.22595	FALSE	FALSE
PRF1	0	0.958069	-0.000857287	8.08936e-19	-0.140401	FALSE	FALSE
ADAMTS14	0	8.46623e-123	-0.0616103	0	-0.320336	FALSE	FALSE
SGPL1	0	2.66732e-81	0.00347605	0	0.262547	FALSE	FALSE
PCBD1	0	7.25185e-77	0.00057398	0	-0.387381	FALSE	FALSE
UNC5B	0	0	-0.193707	0	-0.562224	FALSE	FALSE
SLC29A3	0	1.391e-23	-0.011325	4.78713e-282	-0.0675726	FALSE	FALSE
CDH23	0	8.17289e-64	-0.0763317	0	-0.475415	FALSE	FALSE
C10orf105	0	0.0101904	-0.00154878	7.17768e-50	-0.0168596	FALSE	FALSE
VSIR	0	9.82304e-156	-0.0633791	0	-0.48816	FALSE	FALSE
PSAP	0	0.0809988	-0.0229065	0	-1.47935	FALSE	FALSE
CHST3	0	0	-0.124942	0	-0.432504	FALSE	FALSE
SPOCK2	0	0	0.156663	0	0.599103	FALSE	FALSE
ASCC1	0	3.04657e-91	7.87467e-05	3.90027e-138	-0.168375	FALSE	FALSE
ANAPC16	0	4.73286e-44	-0.0153145	2.94108e-194	-0.320511	FALSE	FALSE
DDIT4	0	2.19084e-132	-0.0887664	0	-0.527761	FALSE	FALSE
DNAJB12	0	1.80552e-258	0.0320139	8.88101e-214	0.0996647	FALSE	FALSE
MICU1	0	0	0.530564	0	1.25781	FALSE	FALSE
MCU	0	0	0.160087	0	0.528713	FALSE	FALSE
OIT3	0	1.84369e-28	0.00325165	5.51563e-82	0.0134784	FALSE	FALSE
PLA2G12B	0	3.22099e-19	0.00295625	2.07906e-58	0.0105077	FALSE	FALSE
P4HA1	0	0	0.0926667	0	0.342337	FALSE	FALSE
NUDT13	0	2.85315e-53	0.00235541	9.0104e-19	0.0294126	FALSE	FALSE
ECD	0	8.99689e-275	0.041085	1.0334e-297	0.13707	FALSE	FALSE
FAM149B1	0	0	0.0752286	1.93886e-194	0.123877	FALSE	FALSE
DNAJC9	0	2.19591e-215	0.0375834	1.18521e-199	0.265075	FALSE	FALSE
MRPS16	0	0	0.0895966	0	0.273131	FALSE	FALSE
CFAP70	0	0	0.0633318	0	0.295969	FALSE	FALSE
ANXA7	0	0	0.147396	0	0.378937	FALSE	FALSE
PPP3CB	0	0	0.297161	0	0.928495	FALSE	FALSE
USP54	0	2.03381e-120	-0.334071	0	-1.6899	FALSE	FALSE
MYOZ1	0	0.295647	-0.000779967	1.39212e-18	-0.00726687	FALSE	FALSE
SYNPO2L	0	3.66619e-11	-0.00152678	3.33803e-33	-0.0264986	FALSE	FALSE
AGAP5	0	2.46254e-240	0.0236931	8.53523e-138	0.0641992	FALSE	FALSE
SEC24C	0	0	0.0487546	1.37387e-265	0.126069	FALSE	FALSE
FUT11	0	6.96968e-169	0.0160723	2.04591e-93	0.0552379	FALSE	FALSE
CHCHD1	0	4.22966e-151	0.0161913	4.23089e-226	-0.218597	FALSE	FALSE
ZSWIM8	0	0	0.0740934	0	0.260427	FALSE	FALSE
PLAU	0	0.811552	-0.00106053	5.06785e-26	-0.0325145	FALSE	FALSE
C10orf55	0	7.81145e-06	0.000368754	7.16271e-09	0.00193593	FALSE	FALSE
VCL	0	0	0.144746	0	0.650553	FALSE	FALSE
AP3M1	0	2.52593e-192	0.0258802	0	0.119077	FALSE	FALSE
ADK	0	0	0.429445	0	1.2663	FALSE	FALSE
KAT6B	0	3.0174e-162	0.208013	0	0.900233	FALSE	FALSE
DUPD1	0	0.00234381	0.000247357	1.54151e-18	0.00196959	FALSE	FALSE
DUSP13	0	0.000592695	0.000226657	4.6683e-17	0.00193405	FALSE	FALSE
SAMD8	0	0	0.0866426	0	0.313918	FALSE	FALSE
VDAC2	0	2.2752e-293	0.0352726	0	-0.511016	FALSE	FALSE
LRMDA	0	7.35812e-12	-0.261725	0	-5.07666	FALSE	FALSE
KCNMA1	0	0	0.856583	0	3.38754	FALSE	FALSE
POLR3A	0	0	0.177864	0	0.423784	FALSE	FALSE
RPS24	0	0	0.0524712	0	-0.45023	FALSE	FALSE
ZMIZ1	0	0.751946	-0.0990481	0	-0.67073	FALSE	FALSE
PPIF	0	1.90808e-227	0.0150426	1.26213e-132	-0.131583	FALSE	FALSE
ZCCHC24	0	0	-0.34091	0	-1.15557	FALSE	FALSE
EIF5AL1	0	4.41279e-40	0.00348613	1.12529e-40	-0.0372347	FALSE	FALSE
SFTPA2	0	1.00544e-07	0.000707907	2.04195e-19	0.00353231	FALSE	FALSE
NUTM2B	0	0.000205074	0.000210277	8.79253e-07	0.000753871	FALSE	FALSE
TMEM254	0	0	0.0605688	0	0.173026	FALSE	FALSE
PLAC9	0	7.13722e-23	0.00220058	7.07104e-91	0.0165762	FALSE	FALSE
ANXA11	0	0	0.0971674	0	0.499375	FALSE	FALSE
MAT1A	0	0.011333	-0.000452143	6.8485e-24	-0.0238284	FALSE	FALSE
DYDC1	0	3.26567e-08	0.00118689	3.18718e-44	0.00692278	FALSE	FALSE
DYDC2	0	2.12029e-09	0.000583779	2.90986e-39	-0.0129833	FALSE	FALSE
TSPAN14	0	0	0.0708421	0	0.259132	FALSE	FALSE
SH2D4B	0	7.16957e-88	0.010853	3.5492e-217	0.0343588	FALSE	FALSE
NRG3	0	0	0.838492	0	3.69896	FALSE	FALSE
GHITM	0	0	0.149238	0	-0.811997	FALSE	FALSE
C10orf99	0	0.00214899	0.000151004	0.00225307	0.000518417	FALSE	FALSE
CDHR1	0	0.588849	-0.0200421	7.56526e-274	-0.168336	FALSE	FALSE
LRIT1	0	0.000636277	0.000134151	7.19015e-05	0.000431139	FALSE	FALSE
RGR	0	3.99429e-73	-0.0240325	0	-0.322342	FALSE	FALSE
CCSER2	0	0	0.273788	0	0.513615	FALSE	FALSE
GRID1	0	0	-0.392535	0	1.5938	FALSE	FALSE
WAPL	0	1.02509e-134	0.0190277	1.24911e-94	0.151402	FALSE	FALSE
OPN4	0	8.64173e-195	-0.0294477	0	-0.0472703	FALSE	FALSE
LDB3	0	0	-0.284114	0	-1.39954	FALSE	FALSE
BMPR1A	0	7.22666e-09	-0.0336799	0	-0.928215	FALSE	FALSE
GLUD1	0	0	0.0403948	0	-1.38899	FALSE	FALSE
SHLD2	0	0	0.17972	0	0.37455	FALSE	FALSE
NUTM2D	0	5.39383e-10	0.00039755	3.00211e-20	0.00232046	FALSE	FALSE
MINPP1	0	0	0.0701363	0	0.16825	FALSE	FALSE
PAPSS2	0	2.39302e-10	-0.0175593	0	-0.567561	FALSE	FALSE
ATAD1	0	0	0.143752	0	0.470163	FALSE	FALSE
PTEN	0	0	0.36989	0	0.914816	FALSE	FALSE
LIPK	0	0.0947057	-4.34347e-05	0.057666	0.000407958	FALSE	FALSE
ANKRD22	0	2.47564e-14	-0.00561684	3.53855e-198	-0.235065	FALSE	FALSE
CH25H	0	1.96893e-16	0.000169754	1.65758e-82	-0.125495	FALSE	FALSE
IFIT3	0	0	0.0535638	0	0.199178	FALSE	FALSE
IFIT5	0	3.12809e-130	0.00973941	7.46191e-72	0.0256508	FALSE	FALSE
PANK1	0	6.49049e-230	0.0418597	0	0.237805	FALSE	FALSE
KIF20B	0	1.74875e-164	0.0168391	3.0187e-203	0.0811115	FALSE	FALSE
RPP30	0	0	0.0608986	0	0.143585	FALSE	FALSE
ANKRD1	0	0.0564445	-3.95584e-05	1.16086e-08	0.000734798	FALSE	FALSE
PCGF5	0	1.50519e-26	-0.100095	0	-0.570491	FALSE	FALSE
HECTD2	0	3.9262e-306	0.133581	0	0.739413	FALSE	FALSE
PPP1R3C	0	2.61719e-81	-0.0420231	0	-0.501401	FALSE	FALSE
TNKS2	0	1.94449e-148	0.070659	0	0.421658	FALSE	FALSE
FGFBP3	0	0.277228	-0.00844466	8.86446e-76	-0.0177101	FALSE	FALSE
BTAF1	0	8.08102e-192	0.088135	0	0.293743	FALSE	FALSE
CPEB3	0	0	0.390446	0	1.3602	FALSE	FALSE
MARCH5	0	1.75632e-272	0.0369927	4.39803e-288	0.138007	FALSE	FALSE
IDE	0	0	0.132435	0	0.428177	FALSE	FALSE
KIF11	0	2.69703e-56	0.00657857	4.66711e-104	0.0255377	FALSE	FALSE
HHEX	0	3.08193e-12	-0.00294339	9.03061e-82	-0.0949719	FALSE	FALSE
EXOC6	0	0	0.416106	0	1.18682	FALSE	FALSE
CYP26C1	0	3.19108e-10	0.000565477	3.07157e-31	-0.0120306	FALSE	FALSE
CYP26A1	0	8.19983e-18	-0.00716708	3.8648e-259	-0.0775686	FALSE	FALSE
MYOF	0	0.603252	-0.0259675	0	-0.97798	FALSE	FALSE
CEP55	0	5.03424e-11	0.000535279	1.82486e-22	-0.0290421	FALSE	FALSE
FFAR4	0	3.43595e-192	-0.0532508	0	-0.160816	FALSE	FALSE
RBP4	0	4.13999e-124	-0.0504405	0	-0.104	FALSE	FALSE
PDE6C	0	1.38962e-46	0.00665436	3.0185e-107	0.0246758	FALSE	FALSE
FRA10AC1	0	0	0.085288	0	0.270905	FALSE	FALSE
SLC35G1	0	8.42313e-30	-0.00483147	4.11825e-277	-0.117845	FALSE	FALSE
PLCE1	0	1.27986e-296	-0.181286	0	-1.10466	FALSE	FALSE
NOC3L	0	2.42021e-154	0.00911869	5.40514e-29	-0.0399847	FALSE	FALSE
TBC1D12	0	0.796711	-0.135689	0	-0.645512	FALSE	FALSE
CYP2C9	0	0.00039046	0.000259178	7.00343e-12	0.00119151	FALSE	FALSE
PDLIM1	0	5.52319e-09	-0.00648188	0	-0.362874	FALSE	FALSE
SORBS1	0	0	-0.191666	0	1.61574	FALSE	FALSE
ALDH18A1	0	5.49289e-263	0.0387258	0	0.182996	FALSE	FALSE
TCTN3	0	4.19083e-106	0.00363923	5.4314e-234	0.105486	FALSE	FALSE
ENTPD1	0	1.85943e-71	-0.0984436	0	-0.80749	FALSE	FALSE
AL365273.2	0	0.17674	-0.0502643	0	-0.582187	FALSE	FALSE
CC2D2B	0	6.94268e-27	-0.0306481	0	-0.493036	FALSE	FALSE
CCNJ	0	2.23944e-12	-0.00370899	4.79162e-53	0.0210281	FALSE	FALSE
ZNF518A	0	3.22434e-39	0.0100541	0	-0.501118	FALSE	FALSE
BLNK	0	6.40485e-18	-0.0400953	0	-1.68619	FALSE	FALSE
DNTT	0	0.179264	-0.000283208	0.0135449	-0.00115111	FALSE	FALSE
OPALIN	0	0	-0.261075	0	-1.32614	FALSE	FALSE
TLL2	0	0.00246661	-0.0289492	0	-0.290501	FALSE	FALSE
TM9SF3	0	3.78855e-253	0.0799674	0	0.252552	FALSE	FALSE
PIK3AP1	0	1.24267e-05	-0.026043	0	-1.39528	FALSE	FALSE
LCOR	0	1.14305e-234	0.204475	0	0.532087	FALSE	FALSE
ARHGAP19-SLIT1	0	0.000101715	-0.00306478	1.59384e-18	-0.012817	FALSE	FALSE
FRAT1	0	4.83201e-29	0.00244089	3.21607e-27	0.011156	FALSE	FALSE
FRAT2	0	3.57541e-68	0.00588778	3.0918e-110	-0.0903283	FALSE	FALSE
RRP12	0	3.50905e-188	0.0353296	0	0.257363	FALSE	FALSE
PGAM1	0	0	0.130697	0	-1.16101	FALSE	FALSE
EXOSC1	0	0	0.0523668	0	0.162468	FALSE	FALSE
ZDHHC16	0	0	0.0453385	0	0.107068	FALSE	FALSE
MMS19	0	0	0.0947214	0	0.231018	FALSE	FALSE
UBTD1	0	0.0774702	-0.0443985	0	-0.275126	FALSE	FALSE
ANKRD2	0	8.07941e-80	0.0107011	7.0001e-138	0.0290753	FALSE	FALSE
AL355315.1	0	5.59825e-63	0.00454117	5.16179e-212	0.0724695	FALSE	FALSE
MORN4	0	6.72183e-259	0.0525539	0	0.284489	FALSE	FALSE
PI4K2A	0	2.01382e-151	0.0185623	3.31734e-239	0.0637444	FALSE	FALSE
AVPI1	0	1.24218e-52	0.00593084	1.0377e-185	-0.167797	FALSE	FALSE
MARVELD1	0	3.70774e-13	-0.00240471	2.29523e-158	0.0285807	FALSE	FALSE
ZFYVE27	0	0	0.0860355	0	0.319305	FALSE	FALSE
SFRP5	0	0.00298366	-0.000948121	4.52142e-10	0.00216357	FALSE	FALSE
CRTAC1	0	6.4842e-23	-0.100236	0	-0.862966	FALSE	FALSE
R3HCC1L	0	0	0.078899	0	0.204108	FALSE	FALSE
PYROXD2	0	5.79985e-35	-0.0106454	4.49739e-269	-0.13113	FALSE	FALSE
HPS1	0	0	0.0451968	1.35804e-301	0.139661	FALSE	FALSE
HPSE2	0	0	-0.348887	0	-3.31152	FALSE	FALSE
CNNM1	0	0	0.198082	0	0.845336	FALSE	FALSE
GOT1	0	0	0.111454	0	0.300413	FALSE	FALSE
SLC25A28	0	0	0.0717249	4.9271e-241	0.141558	FALSE	FALSE
ENTPD7	0	2.91321e-165	0.0213673	0	0.0672084	FALSE	FALSE
CUTC	0	3.56799e-124	0.00252874	4.37171e-70	-0.0633639	FALSE	FALSE
COX15	0	0	0.0413131	3.78563e-200	0.101611	FALSE	FALSE
ABCC2	0	2.00633e-06	-0.00422932	2.84458e-19	-0.0149111	FALSE	FALSE
DNMBP	0	8.08943e-207	0.0315678	0	0.22281	FALSE	FALSE
CPN1	0	1.05356e-25	0.00273901	4.21336e-40	0.00879274	FALSE	FALSE
ERLIN1	0	0	0.0428696	0	0.121601	FALSE	FALSE
CHUK	0	0	0.0499615	0	0.132227	FALSE	FALSE
CWF19L1	0	0	0.0745071	0	0.240959	FALSE	FALSE
SCD	0	5.77327e-07	-0.235602	0	-1.44785	FALSE	FALSE
WNT8B	0	2.13646e-07	0.000654361	1.27127e-07	0.00348247	FALSE	FALSE
SEC31B	0	5.94891e-187	0.0283657	0	0.189038	FALSE	FALSE
AL133352.1	0	5.8615e-119	0.014339	1.00606e-229	0.0543743	FALSE	FALSE
HIF1AN	0	0	0.0738997	0	0.166938	FALSE	FALSE
PAX2	0	0.0800004	-0.002673	4.59944e-158	-0.014265	FALSE	FALSE
SLF2	0	0.252208	-0.0964738	0	-0.43069	FALSE	FALSE
MRPL43	0	9.50483e-86	-0.00493636	5.13065e-131	-0.152927	FALSE	FALSE
SEMA4G	0	2.1498e-75	-0.0433614	0	-0.210928	FALSE	FALSE
TWNK	0	1.64694e-61	0.00489595	4.83974e-30	0.0100085	FALSE	FALSE
LZTS2	0	1.38304e-88	-0.0245451	0	-0.203645	FALSE	FALSE
SFXN3	0	0	0.0725737	0	0.18632	FALSE	FALSE
KAZALD1	0	0.00133339	0.000155485	2.37669e-11	0.00214444	FALSE	FALSE
BTRC	0	3.17331e-148	0.187117	0	0.716637	FALSE	FALSE
POLL	0	4.019e-237	0.0298985	8.36848e-254	0.0997917	FALSE	FALSE
FBXW4	0	0	0.12404	0	0.389336	FALSE	FALSE
FGF8	0	0.494021	-0.000737183	8.42119e-22	-0.00627566	FALSE	FALSE
NPM3	0	2.67355e-50	0.00483406	1.04302e-64	0.0201468	FALSE	FALSE
OGA	0	1.59931e-93	-0.0280683	0	0.596492	FALSE	FALSE
KCNIP2	0	0	-0.252393	0	-0.451031	FALSE	FALSE
ARMH3	0	6.27352e-101	0.0764168	0	0.435181	FALSE	FALSE
HPS6	0	2.73364e-27	0.00188492	9.01023e-47	-0.0449428	FALSE	FALSE
PPRC1	0	1.54697e-138	0.0116649	3.04559e-83	0.0443628	FALSE	FALSE
NOLC1	0	1.27067e-214	0.0224836	1.77071e-219	-0.227172	FALSE	FALSE
ELOVL3	0	0.803435	-0.000327821	5.52681e-19	-0.00498177	FALSE	FALSE
PITX3	0	0.0644297	0.000210215	5.06514e-08	0.000935006	FALSE	FALSE
GBF1	0	0	0.15298	0	0.482383	FALSE	FALSE
NFKB2	0	7.9078e-24	-0.00961391	1.36721e-229	-0.0735991	FALSE	FALSE
PSD	0	0	0.183967	0	0.678129	FALSE	FALSE
FBXL15	0	0	0.055877	0	0.173131	FALSE	FALSE
CUEDC2	0	1.73035e-240	0.0228197	2.7353e-235	-0.259738	FALSE	FALSE
MFSD13A	0	2.17888e-292	0.0453576	0	0.166122	FALSE	FALSE
ACTR1A	0	0	0.0898793	0	0.187254	FALSE	FALSE
SUFU	0	1.45424e-138	0.0199162	0	0.272501	FALSE	FALSE
TRIM8	0	7.00277e-41	-0.0412592	0	-0.351738	FALSE	FALSE
ARL3	0	0	0.072719	0	0.322595	FALSE	FALSE
SFXN2	0	1.39703e-250	0.0274362	0	0.0935234	FALSE	FALSE
WBP1L	0	0	0.0720199	0	0.254136	FALSE	FALSE
CYP17A1	0	0.0592339	-4.112e-06	0.000102798	0.00138294	FALSE	FALSE
BORCS7-ASMT	0	7.22837e-70	-0.00153933	4.12713e-35	-0.0292613	FALSE	FALSE
CNNM2	0	9.36645e-152	0.157014	0	0.623991	FALSE	FALSE
NT5C2	0	1.09756e-41	0.0367772	0	-0.69604	FALSE	FALSE
INA	0	0	0.0849489	0	0.319852	FALSE	FALSE
PCGF6	0	0	0.107926	0	0.312846	FALSE	FALSE
TAF5	0	6.24307e-107	0.0101807	8.31982e-72	0.0420307	FALSE	FALSE
ATP5MD	0	0	0.0860541	0	0.214287	FALSE	FALSE
PDCD11	0	2.66869e-230	0.0280832	1.4113e-292	0.103074	FALSE	FALSE
SH3PXD2A	0	1.8212e-170	0.110207	0	1.02183	FALSE	FALSE
STN1	0	1.39478e-13	-0.0373013	1.39947e-151	-0.0837177	FALSE	FALSE
SLK	0	6.31969e-11	-0.0643406	1.01351e-208	-0.109558	FALSE	FALSE
COL17A1	0	0.0336481	-0.00132082	3.80738e-29	-0.00266679	FALSE	FALSE
SFR1	0	6.38763e-05	-0.0125132	4.75088e-180	-0.040857	FALSE	FALSE
CFAP43	0	0.668049	-0.0424858	0	0.183981	FALSE	FALSE
GSTO1	0	1.10182e-162	0.00535987	5.57795e-175	-0.21704	FALSE	FALSE
ITPRIP	0	1.00962e-38	-0.0152716	3.78684e-164	-0.19289	FALSE	FALSE
XPNPEP1	0	4.24014e-94	-0.0028933	1.45995e-230	0.118317	FALSE	FALSE
ADD3	0	0	-0.494388	0	-1.90702	FALSE	FALSE
MXI1	0	2.54583e-25	-0.140334	0	-0.731583	FALSE	FALSE
SMNDC1	0	4.52355e-195	0.0213535	1.86935e-116	0.0608883	FALSE	FALSE
DUSP5	0	4.20988e-05	-0.00882063	1.33448e-160	-0.0282245	FALSE	FALSE
SMC3	0	0	0.0629114	3.1179e-207	0.129594	FALSE	FALSE
PDCD4	0	0	0.0555331	0	0.235627	FALSE	FALSE
SHOC2	0	0	0.228512	0	0.483384	FALSE	FALSE
GPAM	0	3.85832e-72	-0.0149445	0	-0.579278	FALSE	FALSE
TECTB	0	0.00357655	0.000161592	5.94828e-12	0.00214585	FALSE	FALSE
ACSL5	0	4.80961e-59	0.0028856	2.11675e-66	-0.35708	FALSE	FALSE
ZDHHC6	0	0	0.042411	0	0.108878	FALSE	FALSE
VTI1A	0	0	0.355429	0	0.981303	FALSE	FALSE
TCF7L2	0	2.25707e-298	0.0281259	0	-1.89308	FALSE	FALSE
NRAP	0	0.0815213	-0.00207413	8.06365e-44	-0.00739132	FALSE	FALSE
CASP7	0	2.86116e-88	-0.0380673	0	-0.323113	FALSE	FALSE
PLEKHS1	0	6.94121e-12	-0.00289581	5.1367e-158	-0.0107278	FALSE	FALSE
DCLRE1A	0	2.57484e-151	0.0179548	1.54724e-160	0.0453331	FALSE	FALSE
NHLRC2	0	1.2963e-29	-0.0305736	0	-0.169093	FALSE	FALSE
ADRB1	0	0.00736018	-0.0160281	0	0.103782	FALSE	FALSE
CCDC186	0	0	0.104798	0	0.38767	FALSE	FALSE
TDRD1	0	1.04705e-22	0.00533864	0	-0.0887921	FALSE	FALSE
VWA2	0	2.39944e-06	-0.00522052	2.61711e-239	-0.0924481	FALSE	FALSE
AFAP1L2	0	1.20892e-05	-0.054599	0	-1.0799	FALSE	FALSE
ABLIM1	0	4.36907e-212	-0.192076	0	1.13002	FALSE	FALSE
FAM160B1	0	8.54052e-127	0.0121711	0	0.197363	FALSE	FALSE
TRUB1	0	0	0.0522487	0	0.190501	FALSE	FALSE
ATRNL1	0	0	0.207137	0	2.36088	FALSE	FALSE
GFRA1	0	3.46967e-44	-0.0595901	0	-0.76339	FALSE	FALSE
CCDC172	0	4.05496e-10	0.000931575	1.25661e-16	0.00371281	FALSE	FALSE
PNLIPRP3	0	0.0237886	-0.000163802	6.09618e-23	-0.00395831	FALSE	FALSE
PNLIPRP1	0	0.00192335	0.000194932	4.76255e-09	0.000910415	FALSE	FALSE
C10orf82	0	2.05578e-17	0.0021199	4.72304e-57	-0.0238166	FALSE	FALSE
HSPA12A	0	7.65477e-284	0.332199	0	1.26512	FALSE	FALSE
ENO4	0	1.49976e-12	-0.0698443	0	-0.190766	FALSE	FALSE
SHTN1	0	0	-0.65494	0	-2.48202	FALSE	FALSE
VAX1	0	7.58551e-119	-0.0219107	0	-0.19211	FALSE	FALSE
KCNK18	0	0.0338296	-0.000167121	1.38686e-11	0.00114112	FALSE	FALSE
SLC18A2	0	2.59492e-39	0.00437936	1.43849e-48	0.0126416	FALSE	FALSE
PDZD8	0	0	0.0832059	0	0.2604	FALSE	FALSE
EMX2	0	3.32702e-147	-0.0420962	0	-0.58455	FALSE	FALSE
RAB11FIP2	0	0	0.0945862	0	0.26806	FALSE	FALSE
FAM204A	0	0	0.112254	0	0.346975	FALSE	FALSE
PRLHR	0	5.56409e-120	-0.0217405	0	-0.117153	FALSE	FALSE
CACUL1	0	0	0.147408	0	0.486343	FALSE	FALSE
NANOS1	0	5.2538e-18	-0.00867701	7.78222e-95	-0.0479838	FALSE	FALSE
EIF3A	0	7.70957e-277	0.0572561	0	0.215963	FALSE	FALSE
SFXN4	0	1.12732e-133	0.0135747	0	0.185358	FALSE	FALSE
PRDX3	0	0	0.0674514	0	0.138632	FALSE	FALSE
GRK5	0	2.10921e-94	0.000500927	0	0.269406	FALSE	FALSE
RGS10	0	3.16949e-51	-0.0298836	0	-1.03918	FALSE	FALSE
TIAL1	0	6.48973e-93	-0.0143428	1.47561e-104	-0.136206	FALSE	FALSE
BAG3	0	3.08092e-26	-0.0484216	0	-0.513169	FALSE	FALSE
INPP5F	0	0	0.217302	0	0.676613	FALSE	FALSE
MCMBP	0	2.5153e-129	0.00110918	1.40678e-28	0.0880882	FALSE	FALSE
SEC23IP	0	9.01938e-196	0.0249755	4.39278e-184	0.122188	FALSE	FALSE
PLPP4	0	9.40605e-307	-0.14646	0	-1.85976	FALSE	FALSE
WDR11	0	7.94924e-113	0.0155311	0	-0.400318	FALSE	FALSE
FGFR2	0	0	-0.699129	0	-2.13113	FALSE	FALSE
ATE1	0	8.3264e-163	0.123991	0	0.553139	FALSE	FALSE
NSMCE4A	0	3.73562e-91	-0.00276896	3.8941e-48	-0.0365905	FALSE	FALSE
BTBD16	0	2.84435e-43	-0.00203391	3.64768e-166	-0.0427581	FALSE	FALSE
PLEKHA1	0	3.12523e-10	0.0903629	0	1.0006	FALSE	FALSE
ARMS2	0	0.0268129	-0.00117078	1.26233e-15	-0.00995362	FALSE	FALSE
HTRA1	0	0	-0.436187	0	-1.00989	FALSE	FALSE
DMBT1	0	5.31119e-09	-0.00406652	4.21624e-127	-0.0186023	FALSE	FALSE
C10orf88	0	1.47139e-257	0.0261976	2.48104e-87	0.0525431	FALSE	FALSE
PSTK	0	5.32352e-296	0.042118	0	0.237143	FALSE	FALSE
IKZF5	0	9.82335e-184	0.0109435	4.7091e-46	0.0526055	FALSE	FALSE
ACADSB	0	0	0.166471	0	0.328556	FALSE	FALSE
BUB3	0	0	0.036647	9.46954e-155	-0.20257	FALSE	FALSE
GPR26	0	5.60479e-167	-0.0326361	0	-0.073124	FALSE	FALSE
CHST15	0	5.63589e-33	-0.0362098	0	0.403176	FALSE	FALSE
OAT	0	0	0.151807	0	0.249096	FALSE	FALSE
LHPP	0	0	0.144032	0	0.452912	FALSE	FALSE
AC068896.1	0	2.28814e-83	0.0100165	5.87988e-100	0.033705	FALSE	FALSE
EEF1AKMT2	0	1.2114e-05	0.000436362	6.02219e-31	0.00345522	FALSE	FALSE
ZRANB1	0	0	0.0884855	0	0.230106	FALSE	FALSE
MMP21	0	1.54777e-05	0.000287545	0.0130902	-0.00274066	FALSE	FALSE
UROS	0	0	0.115973	0	0.244158	FALSE	FALSE
BCCIP	0	5.4397e-187	0.0209226	8.73753e-213	0.117887	FALSE	FALSE
DHX32	0	5.37167e-133	0.00862381	0	-0.33025	FALSE	FALSE
FANK1	0	1.30088e-237	0.0373474	0	0.1903	FALSE	FALSE
ADAM12	0	0.780415	-0.0885547	0	-0.791308	FALSE	FALSE
C10orf90	0	0	-0.632931	0	-3.01184	FALSE	FALSE
DOCK1	0	0	-0.666026	0	-2.22163	FALSE	FALSE
PTPRE	0	0	0.183863	0	0.758836	FALSE	FALSE
MKI67	0	6.17112e-05	-0.00192092	6.56674e-52	-0.0651515	FALSE	FALSE
C10orf143	0	7.03565e-154	0.0137274	3.93574e-137	0.0611473	FALSE	FALSE
GLRX3	0	0	0.121752	0	0.300028	FALSE	FALSE
PPP2R2D	0	0	0.149193	0	0.353977	FALSE	FALSE
JAKMIP3	0	1.4008e-266	0.0427547	0	0.480231	FALSE	FALSE
DPYSL4	0	1.1254e-287	0.037479	0	0.198054	FALSE	FALSE
LRRC27	0	1.53557e-213	0.0298801	0	0.172093	FALSE	FALSE
PWWP2B	0	1.13404e-85	0.00888232	0	0.0674339	FALSE	FALSE
INPP5A	0	0	0.174601	0	0.34062	FALSE	FALSE
NKX6-2	0	0	-0.229418	0	-1.1675	FALSE	FALSE
KNDC1	0	0	0.25401	0	0.893334	FALSE	FALSE
UTF1	0	0.192764	-0.000110063	6.22819e-06	0.000854397	FALSE	FALSE
VENTX	0	0.000273489	-0.00204148	8.86254e-66	-0.0807376	FALSE	FALSE
ADAM8	0	2.2045e-68	0.00758417	6.54984e-102	0.0311436	FALSE	FALSE
TUBGCP2	0	5.12523e-239	0.0323422	2.50361e-155	0.113805	FALSE	FALSE
ZNF511	0	0.0401718	0.000111732	0.000119469	0.0005004	FALSE	FALSE
CALY	0	0	0.12142	0	0.584195	FALSE	FALSE
PRAP1	0	0.190331	-5.30907e-05	9.28842e-08	-0.000825226	FALSE	FALSE
FUOM	0	7.4706e-41	0.00153528	4.7899e-29	0.00533482	FALSE	FALSE
ECHS1	0	7.30092e-269	0.0299365	2.50192e-156	-0.216049	FALSE	FALSE
PAOX	0	1.72413e-39	-0.00413104	1.73024e-108	0.0351272	FALSE	FALSE
AL360181.3	0	5.24796e-24	0.000854071	8.81113e-18	0.00869109	FALSE	FALSE
MTG1	0	8.15229e-12	0.000446817	0.0264889	0.00258651	FALSE	FALSE
SCART1	0	4.49218e-118	0.00861708	6.28744e-201	0.106576	FALSE	FALSE
SLC6A12	0	7.61147e-32	-0.0263792	0	-0.0746453	FALSE	FALSE
SLC6A13	0	2.83599e-33	-0.0031957	2.62856e-125	-0.767117	FALSE	FALSE
KDM5A	0	1.21332e-144	0.0912491	0	0.357577	FALSE	FALSE
CCDC77	0	0	0.0357818	8.63007e-128	0.0520185	FALSE	FALSE
B4GALNT3	0	2.69828e-234	0.056525	0	0.390059	FALSE	FALSE
NINJ2	0	2.69538e-226	-0.162648	0	-0.819932	FALSE	FALSE
WNK1	0	9.22429e-88	0.163329	0	0.659829	FALSE	FALSE
RAD52	0	8.06947e-295	0.0526369	0	0.169619	FALSE	FALSE
ERC1	0	0	-0.165118	0	-1.24165	FALSE	FALSE
WNT5B	0	2.12537e-14	-0.0164274	1.2529e-193	-0.307095	FALSE	FALSE
FBXL14	0	1.60141e-140	0.0172616	8.67797e-270	0.112085	FALSE	FALSE
ADIPOR2	0	1.32609e-23	-0.23828	0	-1.34855	FALSE	FALSE
CACNA2D4	0	1.35066e-12	-0.00219586	6.42206e-31	0.0111884	FALSE	FALSE
DCP1B	0	8.23382e-150	0.0108012	5.27627e-208	0.119136	FALSE	FALSE
FKBP4	0	4.83914e-278	0.0254282	0	-0.72467	FALSE	FALSE
ITFG2	0	1.5336e-247	0.033391	9.73256e-140	0.162357	FALSE	FALSE
NRIP2	0	9.22434e-48	0.0015586	1.46678e-55	-0.0466126	FALSE	FALSE
TEX52	0	1.71288e-10	-0.000225245	5.16105e-10	0.00554498	FALSE	FALSE
FOXM1	0	1.52045e-45	0.00345295	1.44848e-29	0.0138539	FALSE	FALSE
RHNO1	0	0.0399301	7.02361e-05	0.000408666	0.000390637	FALSE	FALSE
TULP3	0	1.70929e-51	-0.141684	0	-1.00535	FALSE	FALSE
TEAD4	0	2.09176e-17	-0.0132704	1.22222e-236	-0.0535038	FALSE	FALSE
CRACR2A	0	1.28654e-231	0.0240208	0	0.091091	FALSE	FALSE
FGF6	0	6.08711e-08	0.000817536	1.0869e-10	0.00212378	FALSE	FALSE
C12orf4	0	0	0.103868	0	0.282618	FALSE	FALSE
RAD51AP1	0	1.44136e-61	0.00732385	1.26742e-100	0.0286321	FALSE	FALSE
DYRK4	0	7.77962e-38	0.00313105	7.17471e-35	0.00949331	FALSE	FALSE
AC005832.4	0	5.99219e-59	0.00621971	4.31711e-34	0.0142179	FALSE	FALSE
AKAP3	0	0.00553957	-0.00505837	7.78556e-71	-0.0197902	FALSE	FALSE
AC005833.1	0	2.12241e-06	-0.00172205	1.47892e-68	-0.0295518	FALSE	FALSE
KCNA1	0	0	0.0605841	0	0.214582	FALSE	FALSE
KCNA5	0	2.42229e-54	-0.0102409	5.24736e-164	-0.029721	FALSE	FALSE
NTF3	0	2.09068e-17	-0.00435389	2.3808e-154	-0.138297	FALSE	FALSE
ANO2	0	4.26741e-273	-0.113661	0	-0.266897	FALSE	FALSE
VWF	0	0.00380195	-0.0184249	9.0188e-241	-0.0422115	FALSE	FALSE
CD9	0	0	-0.190707	0	-0.826574	FALSE	FALSE
PLEKHG6	0	5.41301e-08	0.000150801	3.04136e-14	0.00332363	FALSE	FALSE
TNFRSF1A	0	1.79077e-89	-0.0581663	0	-0.312956	FALSE	FALSE
SCNN1A	0	1.80257e-28	0.00254259	1.70794e-32	0.00701286	FALSE	FALSE
LTBR	0	0.255615	-0.0132261	1.41066e-271	-0.313765	FALSE	FALSE
CD27	0	1.0863e-06	-0.000211108	0.00131634	0.00261834	FALSE	FALSE
TAPBPL	0	0.0342118	-0.0123012	1.57188e-214	-0.0885131	FALSE	FALSE
VAMP1	0	0	0.0648016	0	0.141744	FALSE	FALSE
MRPL51	0	2.0046e-239	0.0229346	2.19853e-293	-0.29781	FALSE	FALSE
NCAPD2	0	1.63883e-214	0.0146575	1.84522e-80	0.0641858	FALSE	FALSE
GAPDH	0	6.03945e-63	0.0363346	0	-2.01922	FALSE	FALSE
IFFO1	0	0	0.102432	0	0.264766	FALSE	FALSE
NOP2	0	4.61934e-27	0.00242635	9.9048e-19	0.00657384	FALSE	FALSE
AC006064.6	0	0.00184889	0.00011037	4.19722e-10	0.00104205	FALSE	FALSE
CHD4	0	0.0636666	-0.0378486	2.64088e-270	-0.140859	FALSE	FALSE
LPAR5	0	1.17232e-08	-0.0138685	0	-0.512778	FALSE	FALSE
ACRBP	0	1.65107e-05	-0.0013204	1.18062e-11	-0.0234777	FALSE	FALSE
ING4	0	0	0.0732076	0	0.218023	FALSE	FALSE
ZNF384	0	6.83152e-154	0.01225	6.15791e-111	0.0572803	FALSE	FALSE
COPS7A	0	0	0.0486422	6.40261e-283	-0.32028	FALSE	FALSE
MLF2	0	0	0.126064	0	0.351531	FALSE	FALSE
LAG3	0	0.813685	-0.000780542	3.75395e-19	-0.00544845	FALSE	FALSE
CD4	0	0.520348	-0.014239	0	-0.685666	FALSE	FALSE
GPR162	0	0	0.0822393	0	0.416765	FALSE	FALSE
CDCA3	0	2.4781e-20	0.00146141	3.97615e-14	0.00483112	FALSE	FALSE
USP5	0	0	0.0622251	0	-0.380665	FALSE	FALSE
TPI1	0	0	0.121976	0	-1.31087	FALSE	FALSE
SPSB2	0	1.54192e-92	0.00658229	3.0617e-33	0.0131679	FALSE	FALSE
LRRC23	0	0	0.0811441	0	0.179332	FALSE	FALSE
ENO2	0	0	0.339081	0	0.728379	FALSE	FALSE
ATN1	0	0	0.0985323	0	0.326313	FALSE	FALSE
C12orf57	0	0	0.0323131	0	-0.315842	FALSE	FALSE
PTPN6	0	2.45192e-22	-9.30356e-05	2.4998e-92	-0.132	FALSE	FALSE
PHB2	0	4.85958e-242	0.0235499	3.72811e-250	-0.253535	FALSE	FALSE
EMG1	0	4.15429e-43	0.00487813	3.05528e-59	0.0226729	FALSE	FALSE
C1S	0	0	0.0427967	0	0.124981	FALSE	FALSE
PEX5	0	0	0.0931597	0	0.256337	FALSE	FALSE
ACSM4	0	6.41023e-05	-0.00133363	1.21933e-62	-0.0183269	FALSE	FALSE
CD163L1	0	0	0.0604063	0	0.189421	FALSE	FALSE
CD163	0	0.00042495	-0.00909554	1.23045e-282	-0.408855	FALSE	FALSE
APOBEC1	0	2.33218e-14	0.00105924	2.32371e-19	0.00345179	FALSE	FALSE
GDF3	0	8.42211e-05	0.000398702	1.14945e-13	0.0014721	FALSE	FALSE
DPPA3	0	9.56913e-09	0.000446352	5.14055e-09	0.00268098	FALSE	FALSE
CLEC4C	0	5.57858e-19	0.00122054	7.32462e-13	0.00440556	FALSE	FALSE
NANOGNB	0	3.23025e-07	0.000313017	0.0509661	0.00118537	FALSE	FALSE
NANOG	0	2.87505e-13	-0.000706029	5.51699e-21	-0.0149791	FALSE	FALSE
SLC2A14	0	1.41823e-39	0.00314683	3.39983e-122	0.0257808	FALSE	FALSE
SLC2A3	0	0	0.0969459	0	0.279117	FALSE	FALSE
FOXJ2	0	1.43745e-301	0.0298642	6.06552e-205	0.0705211	FALSE	FALSE
C3AR1	0	0.0720147	-0.00712716	1.89693e-257	-0.304399	FALSE	FALSE
NECAP1	0	0	0.116115	0	0.258334	FALSE	FALSE
CLEC4A	0	1.49344e-05	-0.00468667	1.60727e-40	-0.025068	FALSE	FALSE
AC092111.3	0	0.0175351	-0.000446253	2.87014e-10	0.00263743	FALSE	FALSE
FAM90A1	0	1.39652e-132	0.0143989	1.97195e-240	0.0415007	FALSE	FALSE
CLEC6A	0	5.07084e-07	0.000384945	7.58702e-05	0.00137293	FALSE	FALSE
CLEC4D	0	0.000579682	0.000194787	0.000746487	0.000800012	FALSE	FALSE
AICDA	0	0.0134592	0.000110795	1.81825e-11	0.00106614	FALSE	FALSE
MFAP5	0	1.93364e-17	0.00142999	3.1123e-20	0.00529132	FALSE	FALSE
RIMKLB	0	1.82826e-117	0.00168532	0	0.342388	FALSE	FALSE
A2ML1	0	0.483065	-0.0214337	0	-0.312147	FALSE	FALSE
PHC1	0	7.28798e-54	-0.0107942	0	0.257448	FALSE	FALSE
M6PR	0	0	0.0592539	0	0.190185	FALSE	FALSE
KLRG1	0	0	0.040383	5.00842e-192	0.0862736	FALSE	FALSE
A2M	0	4.96622e-46	-0.0226659	0	-1.19818	FALSE	FALSE
CLEC2D	0	1.48407e-303	0.0268287	0	0.101925	FALSE	FALSE
CLECL1	0	2.22246e-12	-0.00483425	6.0245e-164	-0.202315	FALSE	FALSE
CD69	0	5.29036e-05	-0.00294601	9.30449e-62	-0.0886879	FALSE	FALSE
KLRF1	0	9.01907e-14	0.000427843	9.35609e-15	-0.0995962	FALSE	FALSE
CLEC2B	0	7.40301e-09	-0.00371976	1.23166e-70	-0.0845491	FALSE	FALSE
KLRF2	0	0.00267158	0.000209613	5.24212e-11	0.00126539	FALSE	FALSE
CLEC1B	0	1.60837e-05	0.000506198	5.76694e-05	0.00144873	FALSE	FALSE
CLEC12B	0	0.00285676	-0.000726693	2.49757e-21	-0.00299258	FALSE	FALSE
CLEC9A	0	0.0083269	-0.00473812	2.03166e-154	-0.195621	FALSE	FALSE
CLEC1A	0	2.04311e-05	-0.00357075	3.27227e-69	-0.0804953	FALSE	FALSE
CLEC7A	0	7.74194e-30	-0.015515	0	-0.598665	FALSE	FALSE
OLR1	0	1.06909e-277	0.0201314	0	-0.601491	FALSE	FALSE
KLRD1	0	2.2434e-164	0.024736	0	0.18874	FALSE	FALSE
KLRC4-KLRK1	0	1.38568e-48	-0.0224898	0	-0.379922	FALSE	FALSE
AC068775.1	0	0.182225	-0.00181427	1.69622e-70	-0.0372622	FALSE	FALSE
KLRC2	0	0.483769	-0.000543104	1.21467e-16	-0.00982826	FALSE	FALSE
KLRC1	0	2.35342e-18	0.00178969	1.35637e-14	0.0074897	FALSE	FALSE
EIF2S3B	0	1.46155e-11	-0.00525098	6.56024e-80	-0.0422145	FALSE	FALSE
MAGOHB	0	2.15057e-152	0.0162743	8.5954e-97	0.0453644	FALSE	FALSE
YBX3	0	2.60043e-77	-0.0481318	0	-0.37093	FALSE	FALSE
PRH2	0	0.00152346	2.11295e-05	4.51586e-16	0.00150258	FALSE	FALSE
PRB3	0	0.00131301	0.000266261	7.61818e-10	0.00119401	FALSE	FALSE
PRB4	0	0.934519	-0.000107811	0.000538857	0.000315257	FALSE	FALSE
ETV6	0	3.53183e-73	0.0235526	0	0.840213	FALSE	FALSE
BCL2L14	0	8.15545e-133	0.00577103	4.95139e-149	0.145276	FALSE	FALSE
LRP6	0	4.94749e-62	-0.0128661	2.01707e-288	0.384782	FALSE	FALSE
MANSC1	0	3.19392e-262	0.0423359	0	0.160665	FALSE	FALSE
BORCS5	0	0	0.0857133	0	0.382619	FALSE	FALSE
DUSP16	0	0	-0.297391	0	-0.831494	FALSE	FALSE
CREBL2	0	1.74138e-69	-0.0156456	1.63404e-186	-0.220417	FALSE	FALSE
GPR19	0	1.41222e-91	0.011043	0	0.137308	FALSE	FALSE
CDKN1B	0	8.6699e-135	0.00176185	4.91804e-292	-0.295616	FALSE	FALSE
APOLD1	0	7.52446e-16	-0.100768	0	-0.384065	FALSE	FALSE
DDX47	0	0.00808984	-0.00025653	0.0177197	0.00122155	FALSE	FALSE
GPRC5A	0	7.97546e-08	-3.7514e-05	3.08942e-25	0.00611596	FALSE	FALSE
GPRC5D	0	2.14769e-10	0.000576777	2.10838e-09	0.00297515	FALSE	FALSE
HEBP1	0	2.31465e-234	0.0166544	1.38824e-63	-0.0908968	FALSE	FALSE
EMP1	0	0.101034	-0.0109234	0	-0.200527	FALSE	FALSE
GRIN2B	0	1.33455e-116	0.536184	0	2.5646	FALSE	FALSE
ATF7IP	0	0.203831	-0.0939497	0	-0.41541	FALSE	FALSE
PLBD1	0	0.0188226	-0.00230246	3.17549e-73	-0.0935181	FALSE	FALSE
GUCY2C	0	6.04098e-21	0.00327093	1.05787e-89	0.0169527	FALSE	FALSE
HIST4H4	0	0.00382097	-0.000885269	1.28141e-22	0.00652223	FALSE	FALSE
H2AFJ	0	3.09346e-52	-0.0284237	0	-0.0950879	FALSE	FALSE
WBP11	0	1.05948e-263	0.0351293	3.42402e-213	0.123014	FALSE	FALSE
C12orf60	0	0.494021	-0.0280282	0	-0.162196	FALSE	FALSE
SMCO3	0	0.574567	-0.000253923	0.0110306	0.000431708	FALSE	FALSE
ART4	0	0.0376064	-0.00265769	2.53403e-37	-0.0143191	FALSE	FALSE
MGP	0	2.67938e-20	-0.00684744	7.57478e-126	-0.0109057	FALSE	FALSE
ERP27	0	0.165294	-0.000746789	7.98433e-22	-0.0257819	FALSE	FALSE
ARHGDIB	0	1.31852e-32	-0.0138594	0	-0.417876	FALSE	FALSE
PDE6H	0	7.25581e-32	-0.00457647	1.24948e-172	-0.00917204	FALSE	FALSE
RERG	0	1.02349e-130	-0.175565	0	-1.28214	FALSE	FALSE
PTPRO	0	0	-0.426714	0	-1.34212	FALSE	FALSE
EPS8	0	0	-0.233421	0	-0.993179	FALSE	FALSE
STRAP	0	0	0.0976955	0	0.254159	FALSE	FALSE
DERA	0	5.26456e-07	-0.0573826	0	-0.155356	FALSE	FALSE
SLC15A5	0	1.13198e-05	-0.00722302	0	-0.136321	FALSE	FALSE
MGST1	0	1.69258e-190	0.0126766	0	-1.27076	FALSE	FALSE
RERGL	0	3.62745e-11	-0.0213051	0	-0.0824936	FALSE	FALSE
PIK3C2G	0	1.7404e-79	-0.0441996	0	-0.152211	FALSE	FALSE
PLCZ1	0	1.97803e-09	-0.00237857	3.9175e-94	-0.00698926	FALSE	FALSE
PLEKHA5	0	1.35149e-97	0.239646	0	1.98472	FALSE	FALSE
AEBP2	0	0	0.618047	0	1.76523	FALSE	FALSE
PDE3A	0	1.11417e-236	-0.16347	0	-1.66925	FALSE	FALSE
SLCO1C1	0	6.83122e-282	-0.133212	0	-1.8182	FALSE	FALSE
AC011604.2	0	2.92943e-13	0.00125142	1.97709e-21	0.00465538	FALSE	FALSE
SLCO1B1	0	0.000835537	-0.00406702	1.08431e-146	-0.0228072	FALSE	FALSE
SLCO1A2	0	0	-0.409472	0	-2.07669	FALSE	FALSE
IAPP	0	5.00118e-08	0.00046557	0.00108868	0.00159767	FALSE	FALSE
PYROXD1	0	1.71851e-230	0.0247862	1.00848e-52	0.100767	FALSE	FALSE
RECQL	0	1.12445e-246	0.0278228	2.59683e-139	0.0953866	FALSE	FALSE
GOLT1B	0	0	0.172403	0	0.494432	FALSE	FALSE
SPX	0	4.62838e-40	-0.0141956	0	-0.11513	FALSE	FALSE
GYS2	0	7.21696e-29	0.00244483	4.11828e-76	0.0206897	FALSE	FALSE
LDHB	0	6.86365e-217	0.0242671	0	-0.732097	FALSE	FALSE
C2CD5	0	0	0.35694	0	1.15963	FALSE	FALSE
ETNK1	0	4.06219e-98	0.0662281	0	0.274263	FALSE	FALSE
SOX5	0	0	-1.01691	0	-3.46594	FALSE	FALSE
BCAT1	0	0	0.149528	0	0.519377	FALSE	FALSE
ETFRF1	0	0	0.0834207	0	0.2428	FALSE	FALSE
LMNTD1	0	0.0418011	-0.0299398	0	-0.466961	FALSE	FALSE
RASSF8	0	1.04819e-65	-0.206178	0	-1.31362	FALSE	FALSE
BHLHE41	0	0.00287046	-0.0530825	0	-1.1298	FALSE	FALSE
SSPN	0	8.73069e-56	-0.0699808	0	-0.394861	FALSE	FALSE
ITPR2	0	0	-0.759296	0	-2.87324	FALSE	FALSE
INTS13	0	1.57808e-149	0.00712461	1.2806e-76	0.0570032	FALSE	FALSE
FGFR1OP2	0	1.54586e-07	-0.0953757	0	-0.43317	FALSE	FALSE
TM7SF3	0	0	0.236266	0	0.651365	FALSE	FALSE
MED21	0	1.53337e-158	0.0282413	0	0.224476	FALSE	FALSE
STK38L	0	0	0.0983745	0	0.513115	FALSE	FALSE
PPFIBP1	0	0	0.274472	0	1.42487	FALSE	FALSE
REP15	0	8.98834e-71	0.00779724	1.03568e-190	0.030668	FALSE	FALSE
MRPS35	0	0	0.0914457	0	0.250329	FALSE	FALSE
KLHL42	0	0	0.255921	0	0.538428	FALSE	FALSE
PTHLH	0	3.62812e-05	-0.0154257	0	-0.385448	FALSE	FALSE
CCDC91	0	0	0.51245	0	1.08785	FALSE	FALSE
FAR2	0	1.53288e-24	-0.00555042	0	0.797217	FALSE	FALSE
ERGIC2	0	4.12635e-233	0.0416496	6.01852e-305	0.20465	FALSE	FALSE
TMTC1	0	0	0.37496	0	1.15674	FALSE	FALSE
IPO8	0	9.05895e-195	0.0307826	0	0.18692	FALSE	FALSE
CAPRIN2	0	0	0.173541	0	0.564548	FALSE	FALSE
TSPAN11	0	8.42195e-23	-0.0290473	0	-0.309509	FALSE	FALSE
DDX11	0	1.82463e-120	0.00540044	2.13419e-43	-0.0463801	FALSE	FALSE
SINHCAF	0	0.0056634	-0.0106455	1.28442e-237	-0.288738	FALSE	FALSE
DENND5B	0	0	0.408233	0	1.25251	FALSE	FALSE
ETFBKMT	0	1.36064e-97	0.00674058	2.84389e-31	0.0346472	FALSE	FALSE
AMN1	0	0	0.243978	0	0.436732	FALSE	FALSE
H3F3C	0	0.694955	-0.000227628	8.03995e-05	0.000492388	FALSE	FALSE
FGD4	0	0.000356609	-0.147177	0	-1.54908	FALSE	FALSE
DNM1L	0	0	0.251363	0	0.650219	FALSE	FALSE
YARS2	0	8.54431e-72	-0.0151567	5.02099e-96	-0.132473	FALSE	FALSE
PKP2	0	2.09718e-25	-0.0768947	0	-1.7974	FALSE	FALSE
SYT10	0	0	-0.138478	0	-0.310836	FALSE	FALSE
ALG10	0	2.01886e-57	0.00446464	8.57016e-38	0.0161745	FALSE	FALSE
ALG10B	0	0	0.0317226	1.64662e-139	0.0552064	FALSE	FALSE
KIF21A	0	0	0.385645	0	0.959627	FALSE	FALSE
C12orf40	0	9.02191e-252	0.0526285	0	0.257649	FALSE	FALSE
SLC2A13	0	0	0.537484	0	2.15597	FALSE	FALSE
LRRK2	0	0	0.127729	0	0.706849	FALSE	FALSE
MUC19	0	1.81269e-21	-0.00824181	0	-0.0306778	FALSE	FALSE
CNTN1	0	0	0.686675	0	2.79631	FALSE	FALSE
PDZRN4	0	0	0.218358	0	-2.41469	FALSE	FALSE
GXYLT1	0	1.1772e-240	0.0333866	0	0.135428	FALSE	FALSE
YAF2	0	0	0.21123	0	0.706605	FALSE	FALSE
PPHLN1	0	0	0.399551	0	0.987255	FALSE	FALSE
ZCRB1	0	0	0.0401543	1.34139e-134	0.135811	FALSE	FALSE
ADAMTS20	0	1.27103e-05	-0.017792	0	-0.169663	FALSE	FALSE
PUS7L	0	0	0.108592	0	0.394912	FALSE	FALSE
IRAK4	0	2.01236e-25	-0.0133426	1.32122e-197	-0.263016	FALSE	FALSE
TWF1	0	0	0.0313964	1.71034e-153	0.0763684	FALSE	FALSE
ARID2	0	1.11535e-36	-0.0396613	0	-0.421731	FALSE	FALSE
SCAF11	0	2.41828e-144	0.0571303	1.0855e-207	-0.508625	FALSE	FALSE
SLC38A2	0	3.48528e-96	-0.0224035	0	-0.554326	FALSE	FALSE
SLC38A4	0	0.00152882	-0.00479459	2.08711e-89	-0.101504	FALSE	FALSE
ENDOU	0	0.0749021	-0.00337155	1.98577e-80	-0.0299323	FALSE	FALSE
RAPGEF3	0	2.39389e-170	-0.159306	0	-1.11068	FALSE	FALSE
SLC48A1	0	2.28485e-18	-0.0836867	0	-0.453988	FALSE	FALSE
HDAC7	0	0	0.100741	0	0.289248	FALSE	FALSE
VDR	0	4.55995e-15	0.000718388	6.62486e-29	0.00698947	FALSE	FALSE
SENP1	0	0	0.0412034	0	0.128919	FALSE	FALSE
PFKM	0	0	0.0610428	0	0.226415	FALSE	FALSE
ASB8	0	0	0.0734882	0	0.168879	FALSE	FALSE
H1FNT	0	0.000784562	6.45645e-05	0.00665339	0.000271965	FALSE	FALSE
OR5BS1P	0	0.530229	3.42164e-06	0.000105493	0.000419823	FALSE	FALSE
KANSL2	0	4.6661e-147	0.00915716	2.55588e-30	0.0323254	FALSE	FALSE
CCNT1	0	1.92679e-302	0.0401963	4.80255e-261	0.120443	FALSE	FALSE
TEX49	0	7.52535e-37	0.00348438	1.48734e-35	0.00859132	FALSE	FALSE
ADCY6	0	0	0.068937	0	0.277412	FALSE	FALSE
DDX23	0	7.44992e-194	0.0163318	9.77985e-75	-0.109927	FALSE	FALSE
RND1	0	1.29736e-70	0.0082179	0	0.128443	FALSE	FALSE
CCDC65	0	6.1973e-188	0.0373888	0	0.272507	FALSE	FALSE
ARF3	0	0.0186237	0.000114737	1.69016e-13	-0.0104364	FALSE	FALSE
WNT10B	0	0.738062	-0.0236665	0	-0.127864	FALSE	FALSE
DDN	0	2.60156e-35	-0.000272443	0	0.108258	FALSE	FALSE
PRKAG1	0	0	0.057154	0	0.183285	FALSE	FALSE
KMT2D	0	5.38112e-250	0.0312573	4.95423e-294	0.122845	FALSE	FALSE
DHH	0	2.05361e-08	0.000512053	8.64598e-12	0.00220893	FALSE	FALSE
LMBR1L	0	0	0.0698509	0	0.216565	FALSE	FALSE
TUBA1A	0	4.18923e-75	-0.0249562	0	-0.626228	FALSE	FALSE
TUBA1C	0	2.5245e-220	0.0283933	0	0.112552	FALSE	FALSE
PRPH	0	5.71024e-05	-0.000927989	1.68452e-46	-0.0125798	FALSE	FALSE
TROAP	0	0.310321	-0.000700388	5.2737e-24	-0.0243685	FALSE	FALSE
C1QL4	0	0.000179138	-0.000723368	1.99466e-15	-0.00122406	FALSE	FALSE
DNAJC22	0	2.52736e-27	-0.0129253	0	-0.060102	FALSE	FALSE
PRPF40B	0	0	0.159348	0	0.444207	FALSE	FALSE
FAM186B	0	1.16622e-17	0.00141348	2.14073e-100	0.0109482	FALSE	FALSE
FMNL3	0	0	0.0347438	0	0.390771	FALSE	FALSE
TMBIM6	0	0	0.219838	0	0.504201	FALSE	FALSE
NCKAP5L	0	3.90963e-62	-0.0241845	1.01389e-119	-0.106239	FALSE	FALSE
BCDIN3D	0	6.13835e-80	0.00288935	1.40002e-18	-0.0248057	FALSE	FALSE
FAIM2	0	0	0.383058	0	0.942465	FALSE	FALSE
AQP5	0	6.83684e-05	-0.00139209	2.16641e-32	-0.0185188	FALSE	FALSE
AQP6	0	2.82358e-12	-0.00559598	1.03988e-98	-0.0155579	FALSE	FALSE
RACGAP1	0	1.62542e-242	0.0285256	5.37064e-209	0.0833933	FALSE	FALSE
ASIC1	0	1.32644e-23	-0.0358615	0	-0.460709	FALSE	FALSE
SMARCD1	0	1.40342e-142	0.0105182	1.38363e-87	0.0604169	FALSE	FALSE
GPD1	0	2.85871e-12	-0.00672537	1.01452e-170	-0.0393048	FALSE	FALSE
CERS5	0	0	0.162795	0	0.451248	FALSE	FALSE
LIMA1	0	3.87143e-49	-0.0488394	0	-0.684409	FALSE	FALSE
FAM186A	0	3.5317e-64	0.00539608	1.90365e-45	0.0296674	FALSE	FALSE
LARP4	0	0	0.115594	0	0.32975	FALSE	FALSE
DIP2B	0	4.01426e-274	-0.289221	0	-1.6888	FALSE	FALSE
ATF1	0	0	0.0823428	0	0.267449	FALSE	FALSE
TMPRSS12	0	8.78262e-34	0.00242536	6.53404e-16	0.00691227	FALSE	FALSE
METTL7A	0	1.89534e-147	-0.116829	0	-0.84426	FALSE	FALSE
HIGD1C	0	7.6857e-44	0.00196419	7.56909e-23	0.0206325	FALSE	FALSE
SLC11A2	0	1.2355e-195	0.0203357	8.3585e-131	0.150522	FALSE	FALSE
LETMD1	0	0	0.0511715	0	0.210234	FALSE	FALSE
CSRNP2	0	0	0.131267	0	0.35105	FALSE	FALSE
TFCP2	0	2.94416e-149	0.0971275	0	0.280943	FALSE	FALSE
POU6F1	0	1.60474e-150	0.0136569	0	0.297101	FALSE	FALSE
DAZAP2	0	1.47105e-138	0.00247478	1.83604e-233	-0.280354	FALSE	FALSE
SMAGP	0	4.3081e-12	0.000559511	3.76991e-38	0.0098413	FALSE	FALSE
BIN2	0	0.346575	-0.0166802	0	-0.73159	FALSE	FALSE
CELA1	0	1.82934e-11	0.000836155	4.138e-09	0.00251037	FALSE	FALSE
GALNT6	0	0	-0.113049	0	-0.47356	FALSE	FALSE
SLC4A8	0	0	-0.313448	0	-0.564774	FALSE	FALSE
FIGNL2	0	2.08841e-22	0.00188688	2.07104e-197	0.0348636	FALSE	FALSE
ANKRD33	0	0.821252	-0.000128764	3.72722e-09	-0.00130966	FALSE	FALSE
ACVRL1	0	0.37147	-0.00115018	8.16846e-50	-0.235298	FALSE	FALSE
ATG101	0	2.89254e-133	0.0111803	5.16024e-194	-0.182348	FALSE	FALSE
KRT7	0	0.00190942	0.000273105	2.18903e-18	0.00200936	FALSE	FALSE
KRT86	0	4.22249e-28	0.00282185	2.2012e-45	0.0111203	FALSE	FALSE
KRT83	0	1.31191e-14	-0.00182072	9.56028e-68	-0.00321365	FALSE	FALSE
KRT73	0	0.00519761	0.000100644	0.000111856	0.000387136	FALSE	FALSE
KRT78	0	0.880665	5.18996e-05	0.000616995	0.000438224	FALSE	FALSE
KRT8	0	7.08582e-34	0.00301314	1.36768e-50	0.010903	FALSE	FALSE
EIF4B	0	0	0.0535488	0	0.175584	FALSE	FALSE
TNS2	0	2.15584e-30	-0.0881217	0	-0.558449	FALSE	FALSE
IGFBP6	0	5.52115e-80	0.00857191	2.15816e-90	-0.0970477	FALSE	FALSE
CSAD	0	0	0.229282	0	0.410101	FALSE	FALSE
ZNF740	0	8.97406e-106	0.00842957	8.6604e-72	0.0378734	FALSE	FALSE
ITGB7	0	0.442259	-0.000981631	2.32439e-15	-0.0201911	FALSE	FALSE
MFSD5	0	7.30267e-63	0.00330415	4.27177e-59	-0.061349	FALSE	FALSE
ESPL1	0	1.72817e-13	0.000862479	3.28091e-37	0.00842843	FALSE	FALSE
PFDN5	0	1.80203e-273	0.0338722	3.32454e-192	-0.26697	FALSE	FALSE
C12orf10	0	3.36752e-262	0.028074	4.54988e-210	0.0686097	FALSE	FALSE
AAAS	0	4.25871e-218	0.0219544	8.35209e-92	0.0525074	FALSE	FALSE
SP7	0	0.873392	-0.000931398	6.58486e-39	-0.0237455	FALSE	FALSE
SP1	0	4.96676e-226	0.0148686	2.07e-59	0.0694123	FALSE	FALSE
AMHR2	0	0.00313591	0.000220932	2.03751e-13	0.00141802	FALSE	FALSE
PRR13	0	1.63394e-199	0.0142639	4.40239e-174	-0.191168	FALSE	FALSE
PCBP2	0	3.27913e-191	0.0465707	1.46516e-152	-0.272362	FALSE	FALSE
MAP3K12	0	3.69809e-274	0.0410524	0	0.178495	FALSE	FALSE
TARBP2	0	2.93351e-24	-0.00208391	1.49766e-12	-0.0212665	FALSE	FALSE
ATF7	0	0.0289023	-0.000412273	2.09239e-15	0.00126923	FALSE	FALSE
ATP5MC2	0	3.05438e-288	0.0375623	0	-0.490462	FALSE	FALSE
CALCOCO1	0	0	0.137504	0	0.321642	FALSE	FALSE
HOXC4	0	0.266471	-0.00027263	2.5053e-09	-0.0103389	FALSE	FALSE
SMUG1	0	3.65755e-284	0.0326385	1.83625e-241	0.0788916	FALSE	FALSE
CBX5	0	0	0.10333	0	0.267394	FALSE	FALSE
HNRNPA1	0	1.57341e-148	0.00221342	0	-0.344635	FALSE	FALSE
NFE2	0	0.606271	-0.000134112	0.000134046	0.000541848	FALSE	FALSE
COPZ1	0	3.03369e-270	0.0355702	8.66131e-283	0.121293	FALSE	FALSE
GPR84	0	0.100548	-0.000573063	1.78932e-33	-0.0403313	FALSE	FALSE
ZNF385A	0	9.09766e-237	0.0242022	0	0.106277	FALSE	FALSE
ITGA5	0	4.11131e-145	0.00881348	8.36868e-191	0.0288338	FALSE	FALSE
NCKAP1L	0	0.979589	-0.0247641	0	-1.28325	FALSE	FALSE
PDE1B	0	1.90569e-90	0.0110598	0	0.260892	FALSE	FALSE
PPP1R1A	0	3.7214e-179	-0.0336474	0	-0.0859869	FALSE	FALSE
LACRT	0	0.55249	-9.02798e-06	0.00142767	0.000279803	FALSE	FALSE
DCD	0	0.00307955	-0.00024156	1.57421e-07	-0.000345504	FALSE	FALSE
MUCL1	0	7.25247e-08	0.00105627	5.33235e-31	0.00601348	FALSE	FALSE
TESPA1	0	0	-0.699373	0	-1.84223	FALSE	FALSE
OR6C1	0	0.957276	-4.07333e-05	0.00810477	0.000320407	FALSE	FALSE
OR6C4	0	0.510194	1.2026e-05	0.00402941	0.000265025	FALSE	FALSE
METTL7B	0	3.93522e-06	-0.00234461	4.98943e-49	-0.0176198	FALSE	FALSE
ITGA7	0	0	-0.134873	0	-0.90168	FALSE	FALSE
AC009779.3	0	0.000146353	0.000130057	0.118066	0.00102669	FALSE	FALSE
RDH5	0	0.0649531	3.24636e-05	0.000105229	0.000485446	FALSE	FALSE
CD63	0	3.69305e-108	-0.09991	0	-0.0789062	FALSE	FALSE
GDF11	0	1.33152e-28	-0.0404809	0	-0.155541	FALSE	FALSE
SARNP	0	5.98812e-19	-0.000467266	2.16615e-05	-0.00969535	FALSE	FALSE
AC023055.1	0	3.62549e-26	0.00191905	4.85879e-09	0.00325036	FALSE	FALSE
ORMDL2	0	1.18525e-12	-0.00305606	1.19117e-34	-0.0139025	FALSE	FALSE
DNAJC14	0	0.000646111	-2.86819e-05	0.12539	-0.00258206	FALSE	FALSE
MMP19	0	1.39139e-06	4.72229e-05	0.00426582	0.00151523	FALSE	FALSE
PYM1	0	2.90242e-169	0.0175983	2.23179e-108	0.0442992	FALSE	FALSE
DGKA	0	2.14513e-35	-0.0652319	0	-0.229523	FALSE	FALSE
PMEL	0	2.0143e-31	0.0025507	2.74105e-41	0.00881149	FALSE	FALSE
CDK2	0	0.0944453	-0.00134023	6.70256e-34	-0.0130138	FALSE	FALSE
RAB5B	0	0	0.119281	0	0.209647	FALSE	FALSE
SUOX	0	1.17081e-55	-0.00174246	4.10177e-69	-0.0542127	FALSE	FALSE
IKZF4	0	1.02963e-247	0.0312509	0	0.122761	FALSE	FALSE
RPS26	0	7.07445e-68	0.00342586	3.50141e-99	-0.102953	FALSE	FALSE
ERBB3	0	0	-0.147539	0	-0.677432	FALSE	FALSE
AC034102.2	0	0.00733423	-0.000750874	7.91316e-25	-0.00358766	FALSE	FALSE
PA2G4	0	1.01269e-176	0.0151671	6.82034e-140	-0.171884	FALSE	FALSE
RPL41	0	1.93084e-158	0.00688353	0	-0.772061	FALSE	FALSE
MYL6	0	0	0.0510293	9.28327e-266	-0.31924	FALSE	FALSE
SMARCC2	0	0	0.127684	0	0.390749	FALSE	FALSE
RNF41	0	0	0.0624218	0	0.1969	FALSE	FALSE
NABP2	0	1.57335e-258	0.0303195	1.12092e-284	0.08256	FALSE	FALSE
SLC39A5	0	0.00013369	0.000310835	8.75099e-05	0.00174568	FALSE	FALSE
ANKRD52	0	0	0.0674886	0	0.196128	FALSE	FALSE
COQ10A	0	6.55913e-43	0.000439848	1.05063e-84	0.02783	FALSE	FALSE
CS	0	0	0.0525542	0	0.141873	FALSE	FALSE
AC073896.1	0	0	0.0491607	0	0.11717	FALSE	FALSE
PAN2	0	1.43746e-136	-0.00160594	4.42901e-33	-0.0574791	FALSE	FALSE
IL23A	0	6.80829e-24	0.00159006	9.5209e-21	0.00423921	FALSE	FALSE
STAT2	0	7.69697e-224	0.0236184	6.3894e-115	0.148012	FALSE	FALSE
APOF	0	0.000676045	0.000206933	5.00111e-07	0.000745366	FALSE	FALSE
TIMELESS	0	3.82045e-37	0.000980879	1.09223e-19	-0.0360083	FALSE	FALSE
MIP	0	1.76267e-26	0.00270178	1.20192e-58	0.00873082	FALSE	FALSE
SPRYD4	0	1.57672e-107	0.010427	1.40357e-135	0.0423364	FALSE	FALSE
RBMS2	0	0.0465186	-0.0548288	0	-0.374334	FALSE	FALSE
BAZ2A	0	1.31502e-144	0.0149409	1.24151e-238	0.151492	FALSE	FALSE
ATP5F1B	0	0	0.0938163	0	-0.85916	FALSE	FALSE
PTGES3	0	6.79608e-226	0.0422131	0	-0.762802	FALSE	FALSE
NACA	0	0	0.0504396	0	-0.560219	FALSE	FALSE
PRIM1	0	2.72866e-170	0.0128172	1.28976e-84	0.0368284	FALSE	FALSE
HSD17B6	0	2.38578e-60	-0.00318998	0	-0.159413	FALSE	FALSE
RDH16	0	0.642361	-0.00224086	8.83442e-28	-0.00761595	FALSE	FALSE
ZBTB39	0	6.47922e-89	0.0068971	8.31125e-23	0.0135704	FALSE	FALSE
TAC3	0	6.65205e-52	-0.042657	0	-0.867167	FALSE	FALSE
MYO1A	0	7.79334e-06	0.000499562	1.02773e-09	0.00192445	FALSE	FALSE
NAB2	0	5.25349e-195	0.0293191	0	0.122011	FALSE	FALSE
LRP1	0	3.96312e-28	-0.0329988	0	0.567562	FALSE	FALSE
NXPH4	0	6.04201e-34	-0.00739271	0	-0.0981838	FALSE	FALSE
SHMT2	0	2.73962e-74	0.00532181	1.42602e-123	-0.110966	FALSE	FALSE
NDUFA4L2	0	6.04982e-120	0.0137157	0	0.0507672	FALSE	FALSE
STAC3	0	9.29244e-132	0.0155467	1.76183e-234	0.0507562	FALSE	FALSE
INHBC	0	4.38035e-15	0.0011227	2.96307e-14	0.00489216	FALSE	FALSE
GLI1	0	0.727984	-0.00209311	8.73309e-124	-0.0419942	FALSE	FALSE
MARS	0	0	0.158823	0	0.402223	FALSE	FALSE
DDIT3	0	8.89556e-24	-0.0143985	1.54968e-249	-0.221447	FALSE	FALSE
MBD6	0	2.30112e-154	0.00830985	2.29883e-39	0.031682	FALSE	FALSE
DCTN2	0	0	0.0822799	0	0.20456	FALSE	FALSE
PIP4K2C	0	3.55572e-174	0.0317906	0	0.224835	FALSE	FALSE
DTX3	0	0	0.1051	0	0.292277	FALSE	FALSE
SLC26A10	0	3.64447e-74	0.0106331	0	0.056935	FALSE	FALSE
B4GALNT1	0	0	0.0847102	0	0.324068	FALSE	FALSE
OS9	0	5.64311e-268	0.0331031	5.11133e-250	0.1279	FALSE	FALSE
TSPAN31	0	1.73994e-117	0.00719474	1.94747e-86	0.053742	FALSE	FALSE
CDK4	0	4.99739e-56	-0.000928703	2.31874e-33	-0.0534213	FALSE	FALSE
MARCH9	0	4.29885e-47	-0.00609195	3.75365e-111	0.0507166	FALSE	FALSE
CYP27B1	0	0.11272	-0.000321088	0.00010487	0.0013322	FALSE	FALSE
METTL1	0	0.00529099	-0.000242256	0.0565356	-0.00212591	FALSE	FALSE
EEF1AKMT3	0	0.903161	-8.86353e-05	0.000476214	0.00039899	FALSE	FALSE
TSFM	0	2.56392e-226	0.0262271	1.10234e-188	0.0743508	FALSE	FALSE
AVIL	0	0	0.0722719	0	0.165378	FALSE	FALSE
CTDSP2	0	5.66264e-235	0.0198447	4.25984e-279	0.151179	FALSE	FALSE
LRIG3	0	7.97353e-151	-0.07092	0	-0.186358	FALSE	FALSE
USP15	0	5.13324e-298	0.178201	0	0.595365	FALSE	FALSE
MON2	0	0.168342	0.0937408	0	0.47302	FALSE	FALSE
PPM1H	0	2.74152e-83	0.13352	0	1.21825	FALSE	FALSE
AVPR1A	0	1.2489e-15	-0.00277081	6.29578e-53	-0.0462719	FALSE	FALSE
DPY19L2	0	5.2523e-243	0.166978	0	0.98404	FALSE	FALSE
RXYLT1	0	1.63429e-65	-0.0074261	7.14158e-31	-0.0358095	FALSE	FALSE
SRGAP1	0	5.66371e-123	-0.282827	0	-1.38749	FALSE	FALSE
C12orf66	0	2.10781e-98	0.00719733	2.14456e-49	0.0390186	FALSE	FALSE
C12orf56	0	2.58254e-07	-0.0153484	1.99747e-217	-0.0628315	FALSE	FALSE
XPOT	0	1.1178e-207	0.0258766	0	0.157967	FALSE	FALSE
TBK1	0	3.97448e-147	0.0280354	0	0.225954	FALSE	FALSE
RASSF3	0	0	-0.112656	0	-0.393666	FALSE	FALSE
GNS	0	2.42907e-128	0.013969	0	0.198812	FALSE	FALSE
TBC1D30	0	5.76725e-109	0.0143275	0	0.328105	FALSE	FALSE
WIF1	0	0	-0.148444	0	-0.894293	FALSE	FALSE
LEMD3	0	1.53858e-294	0.0679604	0	0.290125	FALSE	FALSE
MSRB3	0	0	0.0821134	0	0.541597	FALSE	FALSE
HMGA2	0	3.33722e-08	-0.00388241	3.0576e-132	-0.211122	FALSE	FALSE
LLPH	0	2.50478e-84	0.00534682	5.90343e-94	-0.106056	FALSE	FALSE
AC078927.1	0	2.02389e-06	-0.000220772	0.00130539	-0.00405708	FALSE	FALSE
IRAK3	0	4.56168e-127	-0.0640015	0	-1.56137	FALSE	FALSE
HELB	0	2.985e-48	-0.0110082	1.08524e-209	-0.251378	FALSE	FALSE
CAND1	0	0	0.0964497	0	0.299647	FALSE	FALSE
IL26	0	0.0155714	-0.00202899	1.63888e-144	-0.156817	FALSE	FALSE
MDM1	0	0	0.0428115	0	0.10877	FALSE	FALSE
RAP1B	0	0	0.080728	8.20179e-281	0.178419	FALSE	FALSE
NUP107	0	0	0.0723715	1.2049e-179	0.147582	FALSE	FALSE
SLC35E3	0	0	0.165752	0	0.321912	FALSE	FALSE
MDM2	0	1.19815e-187	0.0158735	1.36017e-25	0.120144	FALSE	FALSE
CPM	0	0	-0.240964	0	-1.01392	FALSE	FALSE
CPSF6	0	8.68054e-50	0.0350256	0	0.356964	FALSE	FALSE
LYZ	0	0.0113757	-0.000537162	1.6925e-14	-0.0197831	FALSE	FALSE
YEATS4	0	7.89843e-232	0.0242353	8.57891e-117	0.0596866	FALSE	FALSE
FRS2	0	4.51652e-50	0.00755762	0	0.273791	FALSE	FALSE
CCT2	0	0	0.0538902	0	0.167892	FALSE	FALSE
BEST3	0	1.83391e-70	-0.0387985	0	-0.927338	FALSE	FALSE
RAB3IP	0	1.18819e-203	-0.174253	0	-0.69845	FALSE	FALSE
AC025263.2	0	3.46409e-12	-0.0072134	3.17177e-212	-0.0614184	FALSE	FALSE
MYRFL	0	0.000207543	-0.0306536	0	-0.323831	FALSE	FALSE
CNOT2	0	9.02937e-19	0.0119019	5.39773e-141	0.402001	FALSE	FALSE
KCNMB4	0	0	0.359898	0	1.26425	FALSE	FALSE
TSPAN8	0	0.000162018	-0.00397579	9.74882e-48	-0.0159833	FALSE	FALSE
LGR5	0	0	-0.188656	0	-0.705597	FALSE	FALSE
ZFC3H1	0	1.06116e-129	0.040271	0	0.215613	FALSE	FALSE
THAP2	0	7.11045e-109	0.0082295	2.01426e-72	0.0738387	FALSE	FALSE
AC073612.1	0	3.85721e-25	0.00178134	1.91956e-30	0.00987438	FALSE	FALSE
TMEM19	0	2.0149e-170	0.0157838	4.13563e-65	0.0350426	FALSE	FALSE
RAB21	0	1.71704e-168	0.0244904	3.00477e-118	-0.218206	FALSE	FALSE
TBC1D15	0	1.90687e-294	0.101675	0	0.255518	FALSE	FALSE
GLIPR1L2	0	0.983891	-0.0375721	3.62803e-167	-0.158952	FALSE	FALSE
KRR1	0	0	0.111188	0	0.297537	FALSE	FALSE
PHLDA1	0	8.07773e-102	-0.00264243	0	-0.674273	FALSE	FALSE
NAP1L1	0	0	0.377057	0	0.969657	FALSE	FALSE
BBS10	0	7.46878e-86	0.00645422	1.64968e-60	-0.0733639	FALSE	FALSE
OSBPL8	0	0	0.554402	0	1.42623	FALSE	FALSE
ZDHHC17	0	0	0.348281	0	0.627783	FALSE	FALSE
CSRP2	0	0.971062	-0.00490157	2.69119e-201	0.0415631	FALSE	FALSE
E2F7	0	1.16948e-16	0.000798512	1.82978e-40	0.00784484	FALSE	FALSE
NAV3	0	0	1.25376	0	3.40577	FALSE	FALSE
SYT1	0	0	1.46829	0	3.33627	FALSE	FALSE
PAWR	0	7.77754e-250	-0.101435	0	-1.17594	FALSE	FALSE
PPP1R12A	0	0	0.382392	0	1.1815	FALSE	FALSE
PTPRQ	0	1.01228e-142	0.0237622	0	-0.21091	FALSE	FALSE
ACSS3	0	0	0.0109291	0	-1.65237	FALSE	FALSE
PPFIA2	0	3.88731e-10	0.305582	0	1.32703	FALSE	FALSE
CCDC59	0	9.62761e-186	0.0394594	0	0.367345	FALSE	FALSE
METTL25	0	0	0.164331	0	0.33302	FALSE	FALSE
TMTC2	0	2.9083e-226	0.0727911	0	-2.38941	FALSE	FALSE
LRRIQ1	0	1.68687e-85	0.0168009	0	0.256307	FALSE	FALSE
ALX1	0	0.425598	-5.65188e-05	0.000133331	0.000370711	FALSE	FALSE
RASSF9	0	5.38729e-05	0.00019703	5.08183e-21	0.00278095	FALSE	FALSE
NTS	0	3.91175e-06	0.000477256	1.00131e-19	0.00211621	FALSE	FALSE
MGAT4C	0	0	0.538487	0	1.99814	FALSE	FALSE
C12orf50	0	1.01733e-10	0.000833836	9.71863e-29	0.00570189	FALSE	FALSE
C12orf29	0	5.6153e-129	0.0122306	2.09918e-279	0.0990037	FALSE	FALSE
CEP290	0	0	0.245015	0	0.552443	FALSE	FALSE
POC1B	0	0	0.119383	0	0.337669	FALSE	FALSE
ATP2B1	0	1.68417e-47	0.37784	0	1.67392	FALSE	FALSE
CCER1	0	0.0245758	3.9044e-05	1.55843e-06	0.000624052	FALSE	FALSE
LUM	0	4.88979e-05	-0.00100106	2.80435e-20	-0.00930638	FALSE	FALSE
DCN	0	1.52994e-77	-0.0348244	0	-0.357858	FALSE	FALSE
BTG1	0	0	-0.144412	0	-0.159777	FALSE	FALSE
EEA1	0	7.86893e-74	0.0191515	3.5012e-193	0.170762	FALSE	FALSE
UBE2N	0	0	0.160056	0	0.371499	FALSE	FALSE
MRPL42	0	0	0.090099	0	0.176751	FALSE	FALSE
CRADD	0	3.30717e-23	-0.0625869	0	-0.752444	FALSE	FALSE
PLXNC1	0	0	0.0858627	0	0.518823	FALSE	FALSE
CEP83	0	4.26951e-64	-0.00612703	0	-0.214996	FALSE	FALSE
TMCC3	0	0	-0.196209	0	-0.69893	FALSE	FALSE
NDUFA12	0	0	0.0551409	0	-0.401719	FALSE	FALSE
NR2C1	0	0	0.209731	0	0.458389	FALSE	FALSE
VEZT	0	0	0.346166	0	0.96185	FALSE	FALSE
METAP2	0	0	0.081462	0	0.246374	FALSE	FALSE
SNRPF	0	0	0.0722047	0	0.192068	FALSE	FALSE
CCDC38	0	1.73294e-64	0.00709978	3.91025e-111	0.023177	FALSE	FALSE
AMDHD1	0	8.13971e-13	0.000942646	2.57094e-20	0.00741684	FALSE	FALSE
HAL	0	1.11561e-10	0.000804268	3.85318e-11	0.00233058	FALSE	FALSE
LTA4H	0	0	0.066321	0	0.184651	FALSE	FALSE
ELK3	0	0.00402044	-0.0189161	0	-0.423931	FALSE	FALSE
CDK17	0	0.0196262	-0.0562332	0	-0.708534	FALSE	FALSE
CFAP54	0	7.52477e-29	-0.0787983	0	-0.285292	FALSE	FALSE
NEDD1	0	1.786e-21	-0.014205	6.31947e-132	0.0435881	FALSE	FALSE
TMPO	0	0.05063	-0.0573286	0	-0.163198	FALSE	FALSE
SLC25A3	0	0	0.063031	0	-0.751773	FALSE	FALSE
IKBIP	0	2.60706e-128	0.0147416	0	0.0883192	FALSE	FALSE
APAF1	0	1.87538e-255	0.0291369	0	0.116964	FALSE	FALSE
ANKS1B	0	0	0.793848	0	1.8204	FALSE	FALSE
UHRF1BP1L	0	0	0.239128	0	0.665793	FALSE	FALSE
ACTR6	0	0	0.0838456	0	0.192797	FALSE	FALSE
DEPDC4	0	2.56435e-135	0.0116594	5.46806e-79	0.0670618	FALSE	FALSE
SCYL2	0	0	0.199451	0	0.445151	FALSE	FALSE
SLC17A8	0	2.04501e-16	-0.0116363	4.71942e-278	-0.151254	FALSE	FALSE
NR1H4	0	1.8656e-14	0.000862571	3.36115e-34	-0.0398379	FALSE	FALSE
GAS2L3	0	4.9284e-07	-0.00715324	0	-0.527062	FALSE	FALSE
ANO4	0	0	-0.693579	0	-2.41658	FALSE	FALSE
SLC5A8	0	8.51522e-248	-0.0602045	0	-0.591249	FALSE	FALSE
UTP20	0	2.04888e-125	-0.00362954	1.59514e-41	-0.0529634	FALSE	FALSE
ARL1	0	0	0.0578333	9.94449e-293	0.116969	FALSE	FALSE
CHPT1	0	0	0.304653	0	1.11931	FALSE	FALSE
SYCP3	0	3.05624e-82	0.0067424	0	0.0682852	FALSE	FALSE
GNPTAB	0	0	0.185748	0	0.850665	FALSE	FALSE
DRAM1	0	4.99192e-14	-0.03223	0	-0.288726	FALSE	FALSE
WASHC3	0	1.34678e-130	-0.0168866	5.99873e-292	-0.155848	FALSE	FALSE
NUP37	0	6.7594e-117	0.00742509	4.97053e-32	0.0544442	FALSE	FALSE
IGF1	0	0	-0.17077	0	-0.826314	FALSE	FALSE
HSP90B1	0	3.36901e-189	0.0215708	0	-0.537928	FALSE	FALSE
C12orf73	0	3.55865e-182	0.00903775	4.64616e-101	-0.138565	FALSE	FALSE
TDG	0	0	0.0690679	0	0.225401	FALSE	FALSE
GLT8D2	0	5.58646e-170	0.030796	0	0.16166	FALSE	FALSE
HCFC2	0	1.72727e-293	0.0474844	1.92985e-282	0.176183	FALSE	FALSE
NFYB	0	1.6261e-276	0.0335569	8.72122e-256	0.118411	FALSE	FALSE
TXNRD1	0	9.52887e-190	0.0472599	0	-0.697002	FALSE	FALSE
CHST11	0	0	-0.664048	0	-3.83462	FALSE	FALSE
SLC41A2	0	0.000703446	-0.0485715	0	0.737957	FALSE	FALSE
C12orf45	0	4.38494e-21	-0.0294028	5.19447e-168	-0.204765	FALSE	FALSE
ALDH1L2	0	2.09909e-40	-0.00342378	0	0.215695	FALSE	FALSE
WASHC4	0	7.58591e-57	-0.0399866	0	-0.619797	FALSE	FALSE
APPL2	0	0	0.132327	0	0.30261	FALSE	FALSE
C12orf75	0	1.34367e-203	0.0182042	0	0.0761531	FALSE	FALSE
CKAP4	0	7.45125e-61	-0.00426808	4.52376e-135	0.0566968	FALSE	FALSE
TCP11L2	0	1.09034e-191	-0.149411	0	-0.51191	FALSE	FALSE
POLR3B	0	4.20569e-222	0.0351605	0	0.168669	FALSE	FALSE
RFX4	0	1.5711e-57	-0.20161	0	-2.85119	FALSE	FALSE
RIC8B	0	1.02374e-154	0.0950265	0	0.609977	FALSE	FALSE
TMEM263	0	0	0.060094	0	0.19735	FALSE	FALSE
MTERF2	0	8.04893e-303	0.0393057	0	0.143913	FALSE	FALSE
CRY1	0	0	0.0659685	0	0.130824	FALSE	FALSE
BTBD11	0	1.0294e-276	-0.0838779	0	-2.9103	FALSE	FALSE
PWP1	0	0	0.0578213	0	0.146925	FALSE	FALSE
PRDM4	0	0	0.046668	6.65777e-258	0.10614	FALSE	FALSE
ASCL4	0	0.00756206	-0.000556142	5.7968e-14	-0.0173785	FALSE	FALSE
CMKLR1	0	1.51661e-14	-0.0155	0	-0.64115	FALSE	FALSE
FICD	0	1.97015e-48	0.000774349	2.13659e-27	-0.0389998	FALSE	FALSE
SART3	0	5.23305e-219	0.0331407	0	0.158076	FALSE	FALSE
ISCU	0	0	0.110813	0	-0.961525	FALSE	FALSE
TMEM119	0	4.70649e-20	-0.00736219	4.25414e-220	-0.262353	FALSE	FALSE
SELPLG	0	0.0261985	-0.00647083	2.82032e-256	-0.328455	FALSE	FALSE
CORO1C	0	1.5251e-79	-0.032459	1.62078e-270	-0.223545	FALSE	FALSE
SSH1	0	0	0.09733	0	0.406285	FALSE	FALSE
USP30	0	1.27811e-153	0.00906659	6.59001e-224	0.200588	FALSE	FALSE
ALKBH2	0	1.48625e-35	-0.0024685	1.59367e-17	-0.0290748	FALSE	FALSE
UNG	0	8.61406e-66	0.00186679	0	0.0766876	FALSE	FALSE
ACACB	0	3.36148e-91	-0.197738	0	-1.98788	FALSE	FALSE
KCTD10	0	0	0.0362053	1.28009e-280	0.0886194	FALSE	FALSE
UBE3B	0	1.48832e-267	0.0412449	3.31934e-156	0.221113	FALSE	FALSE
MMAB	0	1.26895e-52	-0.0284306	1.43962e-280	-0.126396	FALSE	FALSE
MVK	0	1.10575e-203	0.0102807	1.13742e-84	0.0770413	FALSE	FALSE
FAM222A	0	6.72168e-45	-0.107254	0	-0.526842	FALSE	FALSE
TRPV4	0	1.84572e-11	-0.000552542	8.72633e-08	-0.0193725	FALSE	FALSE
GLTP	0	1.83371e-16	-0.12532	0	-0.579333	FALSE	FALSE
TCHP	0	2.3396e-44	-0.0274945	5.92576e-73	-0.103293	FALSE	FALSE
GIT2	0	8.95906e-199	0.0828772	0	0.464397	FALSE	FALSE
ANKRD13A	0	4.38987e-34	-0.0415188	0	-0.404262	FALSE	FALSE
C12orf76	0	5.33856e-116	-0.0366078	0	-0.644521	FALSE	FALSE
IFT81	0	5.6968e-265	0.0571064	0	0.317124	FALSE	FALSE
ATP2A2	0	0	0.219844	0	0.741335	FALSE	FALSE
ANAPC7	0	0	0.133654	0	0.250513	FALSE	FALSE
ARPC3	0	0	0.0874542	0	0.198475	FALSE	FALSE
GPN3	0	3.02945e-128	0.00873609	2.63741e-55	-0.0778083	FALSE	FALSE
FAM216A	0	0	0.0896665	0	0.238037	FALSE	FALSE
VPS29	0	0	0.0793505	0	0.216615	FALSE	FALSE
RAD9B	0	1.47279e-14	-0.00221634	8.53387e-19	-0.0106227	FALSE	FALSE
PPTC7	0	0	0.0440736	0	0.140383	FALSE	FALSE
TCTN1	0	1.17779e-59	-0.00506209	0	0.137296	FALSE	FALSE
HVCN1	0	0.416765	-0.0170264	0	-0.172681	FALSE	FALSE
PPP1CC	0	1.73809e-81	-0.0188676	6.45082e-280	-0.308206	FALSE	FALSE
CCDC63	0	9.74987e-15	0.00152314	3.2486e-21	0.00503497	FALSE	FALSE
MYL2	0	0.442249	-3.09229e-05	0.000426908	0.000698897	FALSE	FALSE
CUX2	0	0	-0.976204	0	-2.88736	FALSE	FALSE
PHETA1	0	3.29163e-07	-0.00241761	2.38849e-35	-0.0212116	FALSE	FALSE
SH2B3	0	1.54262e-133	0.00978387	0	0.158806	FALSE	FALSE
ATXN2	0	1.80738e-20	0.12008	0	0.45453	FALSE	FALSE
BRAP	0	0	0.0675624	0	0.213623	FALSE	FALSE
ACAD10	0	2.94345e-194	0.0163814	1.90496e-128	0.121919	FALSE	FALSE
AC002996.1	0	3.66184e-22	-0.00200091	4.82614e-16	-0.0145714	FALSE	FALSE
ALDH2	0	5.05695e-62	-0.0252758	0	-0.400066	FALSE	FALSE
MAPKAPK5	0	0	0.0993326	0	0.265296	FALSE	FALSE
TMEM116	0	0	0.0593812	0	0.147861	FALSE	FALSE
ERP29	0	0	0.0320286	1.45636e-252	-0.29141	FALSE	FALSE
NAA25	0	2.66628e-174	0.0862114	0	0.283543	FALSE	FALSE
TRAFD1	0	1.63582e-143	-0.000482626	1.61662e-29	-0.0570684	FALSE	FALSE
HECTD4	0	0	0.459416	0	1.29101	FALSE	FALSE
RPL6	0	0	0.0773176	0	-0.519741	FALSE	FALSE
PTPN11	0	1.21944e-211	0.0958884	0	0.466371	FALSE	FALSE
OAS1	0	3.25217e-18	-0.00350362	4.5983e-150	-0.194514	FALSE	FALSE
OAS3	0	0.0970281	-0.00403878	3.1719e-108	-0.0668379	FALSE	FALSE
OAS2	0	0.756877	-0.00238359	9.7588e-63	-0.0803243	FALSE	FALSE
DTX1	0	4.5493e-229	0.0269304	0	0.23784	FALSE	FALSE
RASAL1	0	2.18568e-201	0.00380285	0	0.283981	FALSE	FALSE
CFAP73	0	9.15774e-18	0.000345191	7.3541e-128	0.0217932	FALSE	FALSE
DDX54	0	3.03269e-80	0.00174759	2.88883e-128	-0.150038	FALSE	FALSE
IQCD	0	1.7934e-15	-0.00201232	4.12274e-56	0.0234393	FALSE	FALSE
TPCN1	0	0.414185	-0.112954	0	-1.16887	FALSE	FALSE
SDS	0	0.00123662	-0.013413	0	-0.233786	FALSE	FALSE
RBM19	0	1.09291e-192	0.0135004	4.52035e-40	-0.134792	FALSE	FALSE
TBX5	0	0.325591	-0.00091801	9.35529e-37	-0.0132934	FALSE	FALSE
TBX3	0	6.19853e-07	-0.00227106	1.0476e-86	-0.395871	FALSE	FALSE
MED13L	0	7.21935e-181	0.252993	0	0.860036	FALSE	FALSE
MAP1LC3B2	0	6.00312e-29	-0.00722859	0	0.0651089	FALSE	FALSE
C12orf49	0	0	0.0507495	0	0.107044	FALSE	FALSE
FBXW8	0	0	0.14982	0	0.416312	FALSE	FALSE
FBXO21	0	1.45332e-66	0.0105052	0	0.490228	FALSE	FALSE
NOS1	0	6.24893e-94	-0.13504	0	-1.15894	FALSE	FALSE
RFC5	0	1.8197e-186	0.0264733	0	0.104552	FALSE	FALSE
VSIG10	0	2.94138e-235	0.0308696	0	0.254749	FALSE	FALSE
PEBP1	0	0	0.288534	0	-1.81449	FALSE	FALSE
TAOK3	0	3.23766e-55	-0.0784612	0	-1.12043	FALSE	FALSE
SUDS3	0	0	0.141884	0	0.323486	FALSE	FALSE
HSPB8	0	0	0.0539183	0	0.172195	FALSE	FALSE
CCDC60	0	1.7012e-31	0.00528728	4.2055e-282	0.0490275	FALSE	FALSE
TMEM233	0	7.20678e-256	-0.0558888	0	-0.396609	FALSE	FALSE
PRKAB1	0	8.34597e-173	0.0183642	1.11211e-150	0.0588969	FALSE	FALSE
CIT	0	0	0.363487	0	1.60222	FALSE	FALSE
GCN1	0	5.32542e-261	0.0300461	3.42884e-182	0.0957559	FALSE	FALSE
RPLP0	0	5.92501e-277	0.0202323	1.31899e-260	-0.294745	FALSE	FALSE
PXN	0	1.74085e-95	-0.0101806	3.38529e-159	-0.256521	FALSE	FALSE
PLA2G1B	0	5.41647e-08	0.00064272	2.10034e-12	0.00239053	FALSE	FALSE
MSI1	0	0.0471848	-0.0190177	0	-0.25597	FALSE	FALSE
COX6A1	0	1.73715e-12	0.000523327	1.80068e-12	-0.0092315	FALSE	FALSE
AL021546.1	0	1.39078e-17	0.00168875	1.75576e-18	0.00428609	FALSE	FALSE
TRIAP1	0	2.0348e-55	0.0064857	1.54608e-98	-0.0876482	FALSE	FALSE
GATC	0	0	0.0405828	1.76193e-225	0.0844862	FALSE	FALSE
SRSF9	0	5.00272e-202	0.022936	0	-0.374381	FALSE	FALSE
DYNLL1	0	3.60869e-268	0.120367	0	-1.75701	FALSE	FALSE
COQ5	0	1.44406e-97	-0.00421558	1.22805e-34	-0.0357071	FALSE	FALSE
RNF10	0	0	0.0810889	0	0.284268	FALSE	FALSE
POP5	0	1.54355e-116	0.00985906	2.92121e-61	0.0343408	FALSE	FALSE
MLEC	0	3.03142e-178	0.0170111	1.73784e-283	0.136175	FALSE	FALSE
UNC119B	0	4.47383e-267	0.0268678	2.19161e-283	0.0688966	FALSE	FALSE
ACADS	0	3.37259e-06	-0.0117008	1.85274e-172	-0.0835924	FALSE	FALSE
SPPL3	0	3.11761e-31	0.0716605	7.86629e-177	0.243215	FALSE	FALSE
HNF1A	0	8.58563e-10	0.000765839	7.44479e-32	0.00351607	FALSE	FALSE
OASL	0	2.74191e-09	0.000716549	2.39316e-10	0.00296069	FALSE	FALSE
P2RX7	0	0	-0.386619	0	-1.00793	FALSE	FALSE
P2RX4	0	0	0.0430638	3.68675e-211	0.108335	FALSE	FALSE
CAMKK2	0	0	0.196452	0	0.74433	FALSE	FALSE
ANAPC5	0	2.20024e-60	0.00332937	0	0.352218	FALSE	FALSE
RNF34	0	0	0.0976661	0	0.274273	FALSE	FALSE
KDM2B	0	0	0.11172	0	0.304828	FALSE	FALSE
ORAI1	0	0.0420292	-0.00692832	1.95771e-49	-0.0331662	FALSE	FALSE
TMEM120B	0	6.21438e-90	0.014372	0	0.414262	FALSE	FALSE
RHOF	0	1.62639e-208	0.0253242	0	0.0726602	FALSE	FALSE
SETD1B	0	3.88951e-304	0.0398173	0	0.135923	FALSE	FALSE
HPD	0	1.1264e-22	0.00111335	2.01452e-27	0.00835005	FALSE	FALSE
WDR66	0	6.12147e-16	-0.0477233	0	-0.13746	FALSE	FALSE
BCL7A	0	1.27917e-126	0.0153479	0	0.35117	FALSE	FALSE
MLXIP	0	3.46131e-97	0.00658863	0	0.217005	FALSE	FALSE
LRRC43	0	6.14529e-147	0.0186615	0	0.0582246	FALSE	FALSE
IL31	0	0.0228621	6.63008e-05	0.000808327	0.000306822	FALSE	FALSE
B3GNT4	0	6.35843e-129	0.0174174	0	0.0542128	FALSE	FALSE
AC048338.1	0	0.000179718	0.000370017	2.02574e-16	0.00201431	FALSE	FALSE
VPS33A	0	0.00473276	9.91511e-05	3.07512e-06	0.000550052	FALSE	FALSE
CLIP1	0	0	0.355059	0	1.24144	FALSE	FALSE
ZCCHC8	0	1.82447e-212	0.0282448	9.44386e-246	0.13403	FALSE	FALSE
RSRC2	0	1.69674e-170	0.0244572	1.98414e-167	-0.266885	FALSE	FALSE
KNTC1	0	0	0.0387896	0	0.0931998	FALSE	FALSE
HCAR1	0	0.176549	-0.000309285	6.04689e-21	-0.0119231	FALSE	FALSE
DENR	0	0	0.118067	0	0.332232	FALSE	FALSE
CCDC62	0	6.91086e-150	0.0192669	0	0.128357	FALSE	FALSE
HIP1R	0	1.84861e-103	-0.277111	0	-0.91056	FALSE	FALSE
VPS37B	0	6.99265e-138	0.014163	0	0.178267	FALSE	FALSE
ABCB9	0	0	0.10121	0	0.519641	FALSE	FALSE
OGFOD2	0	4.03471e-63	0.0051678	5.44214e-48	0.0219871	FALSE	FALSE
ARL6IP4	0	1.75699e-262	0.0406273	0	-0.476023	FALSE	FALSE
PITPNM2	0	1.34905e-100	0.0471395	0	0.759101	FALSE	FALSE
MPHOSPH9	0	3.27311e-200	0.143925	0	0.728687	FALSE	FALSE
C12orf65	0	1.66969e-256	0.0403598	0	0.184718	FALSE	FALSE
CDK2AP1	0	0.0190743	-0.00273305	2.09882e-29	-0.00480849	FALSE	FALSE
SBNO1	0	1.13767e-292	0.0984288	0	0.39825	FALSE	FALSE
KMT5A	0	0	0.0604025	0	0.131368	FALSE	FALSE
RILPL2	0	8.18657e-180	0.0242914	0	0.153176	FALSE	FALSE
SNRNP35	0	7.79422e-50	-0.0202136	3.42155e-32	-0.0711449	FALSE	FALSE
RILPL1	0	0.000948359	-0.0736053	0	-0.243204	FALSE	FALSE
TMED2	0	0	0.0378024	1.324e-231	-0.269275	FALSE	FALSE
DDX55	0	7.82061e-66	-0.0109853	1.0603e-109	-0.0629728	FALSE	FALSE
EIF2B1	0	1.3513e-194	0.0246666	4.64586e-188	0.109064	FALSE	FALSE
GTF2H3	0	3.27385e-304	0.0550184	0	0.199363	FALSE	FALSE
TCTN2	0	7.31666e-104	0.015001	0	0.170713	FALSE	FALSE
ATP6V0A2	0	1.27403e-132	0.0174469	0	0.171012	FALSE	FALSE
DNAH10	0	3.12156e-51	0.00438412	5.35677e-260	0.0905884	FALSE	FALSE
CCDC92	0	0	0.423092	0	1.02593	FALSE	FALSE
ZNF664	0	2.10864e-13	0.000717748	1.36639e-14	0.005306	FALSE	FALSE
RFLNA	0	0	0.101942	0	0.452344	FALSE	FALSE
NCOR2	0	0	0.183205	0	0.487202	FALSE	FALSE
SCARB1	0	2.75852e-49	-0.0241249	2.70386e-239	0.214499	FALSE	FALSE
UBC	0	7.87499e-67	-0.0346265	0	-1.62134	FALSE	FALSE
DHX37	0	2.0655e-89	0.00225586	3.8845e-56	0.0354532	FALSE	FALSE
BRI3BP	0	0	0.115887	0	0.337817	FALSE	FALSE
TMEM132B	0	0	0.583066	0	2.5263	FALSE	FALSE
TMEM132C	0	3.48651e-96	-0.110671	0	-2.42209	FALSE	FALSE
SLC15A4	0	6.44772e-271	0.0415011	0	0.171253	FALSE	FALSE
TMEM132D	0	2.20878e-161	0.522716	0	2.41774	FALSE	FALSE
FZD10	0	0.00425819	-0.000631609	6.75902e-13	-0.0534096	FALSE	FALSE
RAN	0	0	0.094308	0	-0.889134	FALSE	FALSE
SFSWAP	0	1.39131e-225	0.0893409	0	0.314803	FALSE	FALSE
ULK1	0	0	0.126513	0	0.35103	FALSE	FALSE
PUS1	0	0	0.0470785	0	0.164619	FALSE	FALSE
EP400	0	3.3496e-163	0.0736	0	0.360836	FALSE	FALSE
DDX51	0	0	0.062628	0	0.227564	FALSE	FALSE
NOC4L	0	3.20052e-42	0.00208706	2.88615e-15	-0.0249853	FALSE	FALSE
FBRSL1	0	0	0.0526922	6.11839e-251	0.137386	FALSE	FALSE
LRCOL1	0	0.000104039	-0.00154913	6.16091e-36	-0.00790585	FALSE	FALSE
P2RX2	0	1.92323e-20	-0.00280854	7.24012e-157	-0.00776633	FALSE	FALSE
PGAM5	0	2.03606e-215	0.0244635	2.75146e-286	0.0660288	FALSE	FALSE
ANKLE2	0	0	0.0594718	0	0.170481	FALSE	FALSE
GOLGA3	0	0	0.182405	0	0.401404	FALSE	FALSE
CHFR	0	0	0.133009	0	0.411884	FALSE	FALSE
ZNF84	0	0	0.0986174	0	0.224478	FALSE	FALSE
ZNF140	0	7.4407e-229	0.0274707	8.06522e-178	0.0845435	FALSE	FALSE
ZNF891	0	3.96875e-170	0.015888	3.71086e-149	0.153434	FALSE	FALSE
ZNF10	0	1.46443e-11	0.00070984	1.06393e-15	0.00530526	FALSE	FALSE
AC026786.1	0	3.41439e-23	0.000831173	7.95349e-73	0.0299627	FALSE	FALSE
ZNF268	0	1.72041e-215	0.0234027	3.29931e-113	0.0561497	FALSE	FALSE
ANHX	0	0.331776	-4.20078e-05	0.00203654	0.000322868	FALSE	FALSE
MPHOSPH8	0	1.79555e-197	0.211932	0	0.668464	FALSE	FALSE
PSPC1	0	0	0.311312	0	0.776298	FALSE	FALSE
ZMYM5	0	5.75147e-181	0.0281499	8.80455e-99	0.101589	FALSE	FALSE
ZMYM2	0	1.78255e-71	0.172697	0	0.420758	FALSE	FALSE
GJA3	0	0.70782	-0.00014583	0.0161174	0.000216552	FALSE	FALSE
GJB2	0	0.00038248	-0.000785535	1.17081e-26	-0.00852119	FALSE	FALSE
GJB6	0	1.07673e-78	-0.0359932	0	-0.502371	FALSE	FALSE
CRYL1	0	5.03387e-265	0.0976977	0	0.603058	FALSE	FALSE
IFT88	0	1.26695e-35	-0.0420131	0	-0.307267	FALSE	FALSE
IL17D	0	1.28985e-21	-0.0333431	0	-0.411255	FALSE	FALSE
EEF1AKMT1	0	3.60676e-182	0.0207003	0	0.125057	FALSE	FALSE
XPO4	0	9.20601e-263	0.106382	0	0.343248	FALSE	FALSE
LATS2	0	9.55754e-40	-0.00827902	0	-0.236897	FALSE	FALSE
SAP18	0	0	0.0992215	0	-0.667328	FALSE	FALSE
MRPL57	0	1.8035e-301	0.0427165	0	0.133729	FALSE	FALSE
ZDHHC20	0	3.59127e-08	-0.0601548	0	-0.628921	FALSE	FALSE
MICU2	0	1.00058e-110	0.122489	0	0.49825	FALSE	FALSE
FGF9	0	0	0.0935884	0	0.381239	FALSE	FALSE
SACS	0	0	0.255341	0	0.647897	FALSE	FALSE
MIPEP	0	0	0.119858	0	0.445892	FALSE	FALSE
C1QTNF9B	0	3.02605e-18	-0.00565438	1.5812e-102	-0.105008	FALSE	FALSE
C1QTNF9	0	0.785074	-0.000212041	0.000197648	0.000497095	FALSE	FALSE
PARP4	0	0	0.0293734	0	0.135717	FALSE	FALSE
PABPC3	0	3.73377e-54	0.00440365	2.87946e-23	0.00966222	FALSE	FALSE
AMER2	0	0	-0.384111	0	-1.60679	FALSE	FALSE
MTMR6	0	2.76422e-198	0.0202823	2.03608e-301	-0.229109	FALSE	FALSE
NUP58	0	0	0.0970107	0	0.313727	FALSE	FALSE
SHISA2	0	2.66243e-20	-0.00505359	5.32775e-155	-0.0407415	FALSE	FALSE
RNF6	0	0	0.0384319	0	-0.329302	FALSE	FALSE
CDK8	0	0	0.256569	0	0.721602	FALSE	FALSE
WASF3	0	2.03995e-271	0.0343783	0	-0.876676	FALSE	FALSE
GPR12	0	0	0.0382376	0	0.119858	FALSE	FALSE
USP12	0	0	0.0542396	3.11094e-165	0.148164	FALSE	FALSE
RPL21	0	2.10351e-72	-0.00989162	8.656e-185	-0.207868	FALSE	FALSE
RASL11A	0	7.45764e-05	-0.00280359	8.45398e-25	-0.00875863	FALSE	FALSE
MTIF3	0	0	0.0620753	3.22439e-147	0.112136	FALSE	FALSE
GSX1	0	0.560564	-5.75224e-05	5.55487e-08	-0.00455297	FALSE	FALSE
URAD	0	0.583954	-0.00071038	3.45803e-27	-0.00904921	FALSE	FALSE
FLT3	0	0.0963502	-0.0423743	0	-0.631826	FALSE	FALSE
PAN3	0	3.48823e-20	0.0675409	0	0.321283	FALSE	FALSE
FLT1	0	5.39923e-05	-0.0241001	1.05375e-278	-0.172876	FALSE	FALSE
POMP	0	0	0.0770883	0	0.162965	FALSE	FALSE
SLC46A3	0	8.2225e-132	0.00760672	3.53027e-125	0.0881642	FALSE	FALSE
MTUS2	0	0	0.718243	0	2.61026	FALSE	FALSE
SLC7A1	0	3.18178e-97	0.00904423	0	0.220791	FALSE	FALSE
UBL3	0	2.24993e-48	-0.153	0	-0.442888	FALSE	FALSE
UBE2L5	0	4.70573e-15	0.00234191	3.90472e-142	0.0230894	FALSE	FALSE
HMGB1	0	2.09725e-180	0.197057	0	0.642616	FALSE	FALSE
USPL1	0	6.8306e-204	0.0215246	2.47067e-171	0.100276	FALSE	FALSE
ALOX5AP	0	0.0305336	-0.00816037	4.96781e-299	-0.34537	FALSE	FALSE
MEDAG	0	1.45123e-05	-0.00264053	6.25481e-126	-0.0234922	FALSE	FALSE
TEX26	0	1.23903e-126	-0.0237855	0	-0.0912348	FALSE	FALSE
HSPH1	0	4.25837e-242	0.101159	0	0.505385	FALSE	FALSE
B3GLCT	0	1.20615e-06	-0.0543098	0	-0.924574	FALSE	FALSE
RXFP2	0	7.10495e-13	-0.00641994	0	-0.0870712	FALSE	FALSE
FRY	0	1.4279e-127	0.339778	0	1.55611	FALSE	FALSE
ZAR1L	0	0.000829796	0.000236142	1.10714e-06	-0.00363111	FALSE	FALSE
N4BP2L1	0	0	0.278102	0	0.677124	FALSE	FALSE
N4BP2L2	0	4.96233e-299	-0.0338264	0	-0.179741	FALSE	FALSE
PDS5B	0	3.04568e-129	0.217732	0	0.809664	FALSE	FALSE
KL	0	6.05458e-29	0.00154133	1.65727e-108	-0.0457085	FALSE	FALSE
STARD13	0	0	0.328521	0	1.43925	FALSE	FALSE
RFC3	0	0	0.0921189	0	0.301002	FALSE	FALSE
NBEA	0	0	0.807832	0	2.45805	FALSE	FALSE
SOHLH2	0	0.0683297	0.000168462	1.33401e-13	0.00343647	FALSE	FALSE
CCDC169-SOHLH2	0	0.033919	-0.000364934	8.3521e-41	0.00429879	FALSE	FALSE
SPART	0	3.35463e-79	0.0182207	0	0.537317	FALSE	FALSE
CCNA1	0	1.89502e-07	-0.00309275	5.88707e-95	0.022465	FALSE	FALSE
SERTM1	0	0.491128	-0.0183313	0	-0.493692	FALSE	FALSE
RFXAP	0	0	0.061978	0	0.183778	FALSE	FALSE
SMAD9	0	1.43131e-13	-0.0405936	0	-0.409273	FALSE	FALSE
ALG5	0	2.21941e-279	0.0368897	4.27657e-200	0.10707	FALSE	FALSE
EXOSC8	0	4.03126e-74	-0.00952906	5.37967e-41	-0.067691	FALSE	FALSE
SUPT20H	0	8.38631e-238	0.0453242	0	0.189561	FALSE	FALSE
CSNK1A1L	0	0.0213021	-0.000571011	0.00249949	-0.00253647	FALSE	FALSE
POSTN	0	1.64334e-137	-0.0477428	0	-1.93686	FALSE	FALSE
TRPC4	0	2.57397e-86	-0.149439	0	-1.86654	FALSE	FALSE
UFM1	0	0	0.044448	7.33635e-164	0.131575	FALSE	FALSE
FREM2	0	1.81591e-139	-0.0647296	0	-0.537555	FALSE	FALSE
PROSER1	0	9.01683e-244	0.0257818	2.03607e-88	0.0786676	FALSE	FALSE
NHLRC3	0	0	0.0683058	0	0.254204	FALSE	FALSE
COG6	0	0	0.232462	0	0.711624	FALSE	FALSE
FOXO1	0	0	-0.363977	0	-2.12318	FALSE	FALSE
MRPS31	0	1.0433e-188	0.025456	1.36725e-158	0.119452	FALSE	FALSE
SLC25A15	0	7.5251e-21	-0.000716019	1.69546e-66	-0.0344468	FALSE	FALSE
ELF1	0	3.87684e-273	-0.233689	0	-0.682615	FALSE	FALSE
WBP4	0	4.00652e-40	-0.032461	1.46286e-112	-0.0688634	FALSE	FALSE
KBTBD6	0	0	0.0703152	0	0.160338	FALSE	FALSE
KBTBD7	0	0	0.0312586	1.99503e-98	0.052844	FALSE	FALSE
MTRF1	0	0	0.042156	0	0.104746	FALSE	FALSE
NAA16	0	0	0.139522	0	0.356915	FALSE	FALSE
RGCC	0	0	-0.224151	0	-0.816552	FALSE	FALSE
VWA8	0	9.51699e-16	0.122217	0	0.814173	FALSE	FALSE
DGKH	0	0	0.16718	0	0.694312	FALSE	FALSE
AKAP11	0	0	0.229956	0	0.614082	FALSE	FALSE
TNFSF11	0	1.38978e-12	0.000978243	6.62367e-22	0.0040031	FALSE	FALSE
FAM216B	0	0.327654	-0.00114527	1.69386e-58	-0.0285801	FALSE	FALSE
EPSTI1	0	1.14074e-95	-0.0440111	0	-0.92155	FALSE	FALSE
DNAJC15	0	0	0.0618601	0	0.207633	FALSE	FALSE
ENOX1	0	0	-0.480593	0	-1.67542	FALSE	FALSE
CCDC122	0	1.21605e-234	-0.176134	0	-0.601896	FALSE	FALSE
LACC1	0	1.44227e-10	-0.00600607	1.76126e-168	-0.0261191	FALSE	FALSE
AL512506.3	0	2.23411e-96	-0.035838	0	-0.145369	FALSE	FALSE
SMIM2	0	5.28993e-08	-0.00429208	1.47862e-170	-0.0178061	FALSE	FALSE
SERP2	0	0	0.133423	0	0.357476	FALSE	FALSE
TSC22D1	0	0	0.546743	0	1.49897	FALSE	FALSE
NUFIP1	0	0	0.0614698	0	0.16887	FALSE	FALSE
GPALPP1	0	0	0.16689	0	0.539966	FALSE	FALSE
GTF2F2	0	8.57894e-31	-0.0477169	3.30481e-283	-0.170246	FALSE	FALSE
KCTD4	0	4.84352e-12	-0.0208783	2.96779e-270	-0.0611874	FALSE	FALSE
TPT1	0	3.7634e-215	0.0190177	0	-0.972798	FALSE	FALSE
SLC25A30	0	3.71849e-41	0.00114524	6.64185e-247	0.0449165	FALSE	FALSE
COG3	0	0	0.0743105	0	0.228215	FALSE	FALSE
ERICH6B	0	2.06561e-26	-0.00768857	4.07484e-177	-0.0158773	FALSE	FALSE
SPERT	0	0.0010993	0.000221517	5.52382e-09	0.000987868	FALSE	FALSE
SIAH3	0	0	-0.161713	0	-0.910072	FALSE	FALSE
ZC3H13	0	2.44668e-65	0.0429622	0	0.395494	FALSE	FALSE
CPB2	0	0.975579	-0.0315687	0	-0.157858	FALSE	FALSE
LCP1	0	4.80117e-16	-0.0238138	0	-0.59698	FALSE	FALSE
LRRC63	0	0	-0.160042	0	-0.750709	FALSE	FALSE
RUBCNL	0	6.33895e-234	-0.0995522	0	-0.133366	FALSE	FALSE
LRCH1	0	0	0.177961	0	0.888991	FALSE	FALSE
ESD	0	0	0.0576742	5.85372e-252	0.1477	FALSE	FALSE
MED4	0	0	0.164461	0	0.394808	FALSE	FALSE
ITM2B	0	0	0.235008	0	-1.02589	FALSE	FALSE
RB1	0	0	0.360628	0	0.749575	FALSE	FALSE
LPAR6	0	8.96325e-77	-0.0131329	0	-1.28821	FALSE	FALSE
CYSLTR2	0	0.0225467	-0.00168642	1.28403e-74	-0.420615	FALSE	FALSE
FNDC3A	0	0	-0.241648	0	-0.50047	FALSE	FALSE
CDADC1	0	9.56025e-182	0.019448	1.58321e-307	0.110398	FALSE	FALSE
CAB39L	0	9.52508e-281	0.068779	0	0.288095	FALSE	FALSE
PHF11	0	1.90923e-184	0.0174834	5.56664e-108	0.070374	FALSE	FALSE
RCBTB1	0	1.43182e-70	-0.0286941	0	-0.463063	FALSE	FALSE
ARL11	0	0.000330041	-0.00293251	9.45003e-102	-0.117258	FALSE	FALSE
EBPL	0	8.19401e-157	0.0153613	0	0.0984879	FALSE	FALSE
KPNA3	0	0	0.251424	0	0.577485	FALSE	FALSE
SPRYD7	0	0	0.045974	7.0546e-256	0.1647	FALSE	FALSE
TRIM13	0	3.16307e-193	0.0161888	2.44631e-85	0.194717	FALSE	FALSE
KCNRG	0	4.75429e-12	0.00107992	3.01501e-06	0.00258221	FALSE	FALSE
DLEU7	0	5.96564e-91	0.0039383	0	0.284862	FALSE	FALSE
RNASEH2B	0	0	0.078801	0	0.321942	FALSE	FALSE
C13orf42	0	4.53184e-08	-0.000532363	5.9474e-08	0.00378891	FALSE	FALSE
FAM124A	0	1.57091e-14	-0.179697	0	-1.01066	FALSE	FALSE
SERPINE3	0	0.0109066	-0.00521431	1.11791e-67	-0.0174789	FALSE	FALSE
INTS6	0	1.00159e-51	-0.00242792	0	-0.189563	FALSE	FALSE
WDFY2	0	2.35382e-260	-0.29482	0	-0.765679	FALSE	FALSE
AL162377.3	0	0.469698	-0.0117882	1.6829e-277	-0.176617	FALSE	FALSE
CCDC70	0	0.357128	6.65786e-05	0.00544816	0.000325605	FALSE	FALSE
ATP7B	0	2.33991e-05	-0.0270171	0	-0.150089	FALSE	FALSE
ALG11	0	2.14273e-101	0.00996434	1.65751e-230	0.0722398	FALSE	FALSE
UTP14C	0	1.95763e-98	0.00480633	3.51189e-86	-0.117902	FALSE	FALSE
NEK5	0	1.87095e-05	-0.0187813	2.57817e-213	-0.0556715	FALSE	FALSE
NEK3	0	0	-0.139869	0	-0.564553	FALSE	FALSE
THSD1	0	3.54964e-28	-0.0117014	0	-0.283458	FALSE	FALSE
VPS36	0	3.28967e-298	0.0896045	0	0.37786	FALSE	FALSE
CKAP2	0	0	0.0521745	0	0.15669	FALSE	FALSE
HNRNPA1L2	0	2.2926e-69	0.00551594	5.57329e-29	0.0113403	FALSE	FALSE
SUGT1	0	6.62567e-205	0.0291218	0	-0.415251	FALSE	FALSE
CNMD	0	1.52991e-26	-0.0128469	4.95685e-153	-0.0196564	FALSE	FALSE
PCDH8	0	0	-0.161759	0	-0.355884	FALSE	FALSE
OLFM4	0	4.01882e-46	-0.00766631	0	-0.0252866	FALSE	FALSE
PCDH17	0	0	0.110627	0	0.580921	FALSE	FALSE
DIAPH3	0	1.98932e-35	-0.00866039	0	-0.266843	FALSE	FALSE
TDRD3	0	6.40682e-162	0.0840583	0	-0.469776	FALSE	FALSE
PCDH20	0	0.787133	-0.00150692	1.74629e-38	-0.00937779	FALSE	FALSE
AL445989.1	0	0.000165052	0.000325975	4.1638e-17	0.00174229	FALSE	FALSE
PCDH9	0	0	-0.0863163	0	-1.24981	FALSE	FALSE
KLHL1	0	5.56585e-39	-0.0771072	0	-1.72995	FALSE	FALSE
BORA	0	4.92276e-148	0.013536	2.05271e-53	0.0319034	FALSE	FALSE
DIS3	0	0	0.0596552	0	0.150903	FALSE	FALSE
PIBF1	0	2.66198e-232	0.170348	0	0.496387	FALSE	FALSE
KLF5	0	7.81563e-05	-0.019276	0	-0.490709	FALSE	FALSE
COMMD6	0	2.41582e-301	0.0351652	1.23673e-295	0.111682	FALSE	FALSE
UCHL3	0	0	0.0752643	0	0.166614	FALSE	FALSE
LMO7	0	0	0.255906	0	0.899032	FALSE	FALSE
KCTD12	0	8.45506e-08	-0.0364237	0	-0.632465	FALSE	FALSE
AC001226.2	0	4.10554e-115	0.0112441	4.61398e-202	0.195302	FALSE	FALSE
FBXL3	0	2.56272e-241	0.0392022	1.88911e-165	0.122676	FALSE	FALSE
MYCBP2	0	0	0.371773	0	1.42749	FALSE	FALSE
SCEL	0	0.025266	-0.00387486	1.27902e-76	-0.0154468	FALSE	FALSE
SLAIN1	0	0	-0.540286	0	-2.0944	FALSE	FALSE
EDNRB	0	8.51238e-296	-0.0792072	0	-0.5811	FALSE	FALSE
POU4F1	0	0.0019313	-0.000736113	2.15971e-32	-0.00981106	FALSE	FALSE
RBM26	0	1.36498e-128	0.231433	0	0.693132	FALSE	FALSE
NDFIP2	0	0	0.228655	0	0.884758	FALSE	FALSE
SPRY2	0	2.1708e-11	-0.0293023	0	-0.254523	FALSE	FALSE
SLITRK1	0	0	0.0415911	0	0.181926	FALSE	FALSE
SLITRK6	0	1.5756e-08	0.00103653	4.23073e-89	-0.0361533	FALSE	FALSE
SLITRK5	0	0	0.210889	0	0.763398	FALSE	FALSE
GPC5	0	0	0.334615	0	-4.38076	FALSE	FALSE
GPC6	0	0.29052	-0.138927	0	-1.40712	FALSE	FALSE
TGDS	0	2.2492e-139	0.0124521	7.82588e-47	0.0335906	FALSE	FALSE
GPR180	0	0	0.12909	0	0.397421	FALSE	FALSE
SOX21	0	1.22909e-50	-0.0142641	1.16074e-306	-0.0965568	FALSE	FALSE
ABCC4	0	0.873929	-0.0753543	0	-2.14276	FALSE	FALSE
CLDN10	0	1.83576e-98	-0.0618	0	-0.680906	FALSE	FALSE
DZIP1	0	0	0.16251	0	0.92027	FALSE	FALSE
DNAJC3	0	1.32312e-16	-0.0541434	3.54945e-300	-0.24019	FALSE	FALSE
UGGT2	0	1.92781e-72	0.185298	0	0.773247	FALSE	FALSE
HS6ST3	0	0	-0.42534	0	-2.5456	FALSE	FALSE
OXGR1	0	3.28211e-27	-0.00377629	5.30929e-175	-0.0103378	FALSE	FALSE
MBNL2	0	0.000985036	0.170712	0	1.56027	FALSE	FALSE
IPO5	0	2.28422e-10	-0.0455666	0	-0.430415	FALSE	FALSE
FARP1	0	0.0486986	-0.0287401	0	1.07768	FALSE	FALSE
STK24	0	0	0.168415	0	0.49955	FALSE	FALSE
SLC15A1	0	4.1226e-18	0.00178827	9.08037e-25	0.00609309	FALSE	FALSE
DOCK9	0	5.65478e-238	-0.178049	0	0.83186	FALSE	FALSE
GPR183	0	0.413787	-0.00484083	7.39037e-147	-0.197545	FALSE	FALSE
TM9SF2	0	6.67705e-275	0.053084	0	0.209847	FALSE	FALSE
CLYBL	0	0	0.0807178	0	0.391086	FALSE	FALSE
ZIC5	0	7.60245e-47	-0.0132389	0	-0.186374	FALSE	FALSE
ZIC2	0	2.36044e-66	-0.0197932	0	-0.259996	FALSE	FALSE
PCCA	0	0	0.285472	0	0.618976	FALSE	FALSE
GGACT	0	0	0.0231327	1.93357e-107	0.0340642	FALSE	FALSE
NALCN	0	1.6132e-116	0.242334	0	1.25901	FALSE	FALSE
ITGBL1	0	2.2697e-50	0.00377071	4.55662e-127	0.0434717	FALSE	FALSE
FGF14	0	0	1.14133	0	3.83957	FALSE	FALSE
TPP2	0	7.36818e-161	0.0428098	0	0.200976	FALSE	FALSE
CCDC168	0	7.59097e-05	-0.00507117	0	-0.0973345	FALSE	FALSE
TEX30	0	4.87716e-168	0.0106337	1.66709e-157	-0.0653914	FALSE	FALSE
ERCC5	0	0.00390287	0.00010881	0.0760933	0.000743706	FALSE	FALSE
ARGLU1	0	6.17596e-288	0.243138	0	0.664988	FALSE	FALSE
FAM155A	0	0	1.11701	0	3.90071	FALSE	FALSE
LIG4	0	1.15993e-270	0.0312877	5.04604e-183	0.0848121	FALSE	FALSE
ABHD13	0	0	0.0474672	0	0.175833	FALSE	FALSE
TNFSF13B	0	0	0.0768865	0	0.319006	FALSE	FALSE
MYO16	0	7.28612e-46	-0.235296	0	-2.80652	FALSE	FALSE
IRS2	0	7.02816e-190	0.0510679	0	0.33836	FALSE	FALSE
COL4A2	0	0	0.065767	0	0.358977	FALSE	FALSE
RAB20	0	1.53521e-52	-0.0247555	0	-0.465858	FALSE	FALSE
NAXD	0	0	0.0603703	0	0.182732	FALSE	FALSE
CARS2	0	0	0.0803443	0	0.278917	FALSE	FALSE
ANKRD10	0	1.62325e-249	0.153009	0	0.491288	FALSE	FALSE
ARHGEF7	0	0	0.382026	0	0.888299	FALSE	FALSE
SOX1	0	3.56149e-168	-0.0315054	0	-0.368149	FALSE	FALSE
SPACA7	0	9.64133e-12	0.00128401	1.75874e-45	0.00564373	FALSE	FALSE
TUBGCP3	0	1.1755e-224	0.0570599	0	0.267522	FALSE	FALSE
ATP11A	0	0	-0.316026	0	-0.766162	FALSE	FALSE
MCF2L	0	0	0.187746	0	0.79809	FALSE	FALSE
F7	0	8.55785e-07	0.000469897	1.20551e-20	-0.00947686	FALSE	FALSE
F10	0	1.86693e-62	0.00504343	3.79173e-83	0.0161675	FALSE	FALSE
PROZ	0	0.00170761	0.000527685	8.47938e-21	0.00231383	FALSE	FALSE
PCID2	0	5.49857e-272	0.0660843	0	0.255881	FALSE	FALSE
CUL4A	0	3.68248e-140	0.0317943	2.42454e-192	0.220183	FALSE	FALSE
LAMP1	0	4.06597e-94	-0.0267286	0	-0.186615	FALSE	FALSE
GRTP1	0	0.000106493	-0.0139053	0	-0.177994	FALSE	FALSE
DCUN1D2	0	0	0.0873228	0	0.299515	FALSE	FALSE
TMCO3	0	0	0.124235	0	0.369675	FALSE	FALSE
TMEM255B	0	1.62657e-34	0.000932753	1.12981e-103	-0.0457124	FALSE	FALSE
GAS6	0	0	0.0742496	0	0.322002	FALSE	FALSE
C13orf46	0	2.19172e-08	-0.00168206	1.18128e-28	-0.00723553	FALSE	FALSE
RASA3	0	1.33479e-166	0.0146747	0	0.261013	FALSE	FALSE
CFAP97D2	0	3.89269e-97	-0.0237178	0	-0.0733123	FALSE	FALSE
CDC16	0	1.64648e-274	0.0576069	3.05296e-170	0.1395	FALSE	FALSE
UPF3A	0	1.26719e-68	0.063218	0	0.656861	FALSE	FALSE
CHAMP1	0	1.0307e-129	0.00866474	2.38335e-57	0.0381663	FALSE	FALSE
POTEM	0	0.0150439	1.96038e-05	4.20052e-07	0.00133937	FALSE	FALSE
POTEG	0	6.071e-08	0.0004391	2.94438e-07	0.00299319	FALSE	FALSE
OR4N2	0	6.44994e-05	-0.0010342	2.05777e-52	-0.0300148	FALSE	FALSE
OR11G2	0	0.0415937	5.24546e-05	5.57815e-07	0.00088451	FALSE	FALSE
OR11H4	0	0.0044626	0.000251954	8.67778e-10	0.00107601	FALSE	FALSE
TTC5	0	0	0.0932515	0	0.287956	FALSE	FALSE
CCNB1IP1	0	7.8709e-143	0.0125364	1.7688e-272	-0.18799	FALSE	FALSE
PARP2	0	0	0.0698072	0	0.184034	FALSE	FALSE
TEP1	0	9.8221e-26	-0.0129335	1.23474e-305	-0.129992	FALSE	FALSE
KLHL33	0	0.00444364	1.18533e-05	0.000306279	-0.00484286	FALSE	FALSE
OSGEP	0	1.9747e-229	0.0391118	0	0.199208	FALSE	FALSE
APEX1	0	3.99355e-258	0.0319565	1.99485e-267	0.101344	FALSE	FALSE
PIP4P1	0	2.36138e-273	0.0307673	2.61614e-247	-0.249571	FALSE	FALSE
PNP	0	5.93274e-16	-0.00823456	3.80506e-76	-0.0282269	FALSE	FALSE
RNASE10	0	3.46568e-17	0.000869401	1.74206e-72	0.0164196	FALSE	FALSE
RNASE6	0	3.62794e-08	-0.00277853	2.18828e-84	-0.0982614	FALSE	FALSE
RNASE1	0	1.09102e-297	-0.148589	0	-0.699762	FALSE	FALSE
RNASE2	0	0.000980549	-0.00116391	2.65087e-38	-0.042052	FALSE	FALSE
METTL17	0	3.7462e-131	0.0102549	6.42395e-78	0.0509734	FALSE	FALSE
SLC39A2	0	0.00192242	-0.000284646	1.92565e-08	-0.000345618	FALSE	FALSE
NDRG2	0	0	-0.317049	0	-1.90402	FALSE	FALSE
TPPP2	0	0.0426912	-0.000465534	1.47287e-16	-0.00543786	FALSE	FALSE
ARHGEF40	0	0	-0.0891793	0	-0.361238	FALSE	FALSE
ZNF219	0	1.81107e-09	-0.0244393	4.31391e-169	-0.0379956	FALSE	FALSE
TMEM253	0	0.0113351	-0.000960234	1.50563e-19	-0.0069523	FALSE	FALSE
OR5AU1	0	0.50011	-0.000101149	0.00755368	-0.000271606	FALSE	FALSE
HNRNPC	0	2.31853e-24	0.012865	0	0.242962	FALSE	FALSE
RPGRIP1	0	1.44008e-40	0.00375412	3.33011e-87	0.019108	FALSE	FALSE
SUPT16H	0	0	0.104302	0	0.245098	FALSE	FALSE
CHD8	0	0	0.114552	0	0.352449	FALSE	FALSE
RAB2B	0	9.61451e-166	0.0141374	9.11694e-100	0.0654045	FALSE	FALSE
TOX4	0	6.21267e-287	0.0451998	0	0.158965	FALSE	FALSE
METTL3	0	7.86282e-142	0.00675373	2.98177e-19	0.0676416	FALSE	FALSE
SALL2	0	6.8682e-63	-0.0318034	0	-0.124589	FALSE	FALSE
OR10G3	0	1.81237e-08	0.000732034	6.37167e-24	0.00253051	FALSE	FALSE
OR4E2	0	0.0037113	7.06648e-05	6.52127e-09	0.00136243	FALSE	FALSE
DAD1	0	1.07992e-129	0.00306308	2.20643e-246	-0.261047	FALSE	FALSE
ABHD4	0	1.57197e-22	-0.00213971	1.16912e-59	-0.0358006	FALSE	FALSE
OR6J1	0	0.0112701	-0.00120149	7.47423e-41	-0.0162066	FALSE	FALSE
OXA1L	0	2.12601e-152	0.0136489	3.38309e-106	0.0605416	FALSE	FALSE
SLC7A7	0	3.90814e-08	-0.00852036	0	-0.4057	FALSE	FALSE
MRPL52	0	4.54337e-180	0.012664	2.87411e-70	-0.0943599	FALSE	FALSE
MMP14	0	1.17025e-15	-0.00606426	1.06374e-109	-0.129858	FALSE	FALSE
LRP10	0	4.97971e-98	-0.035409	0	-0.193664	FALSE	FALSE
RBM23	0	2.2155e-195	0.0235069	3.11603e-246	0.116554	FALSE	FALSE
PRMT5	0	4.4617e-91	0.00821354	1.65632e-124	0.0475698	FALSE	FALSE
HAUS4	0	0.738771	-0.00080426	5.56873e-07	-0.00981343	FALSE	FALSE
AL132780.3	0	2.13077e-13	0.000858019	2.00438e-21	0.00675503	FALSE	FALSE
C14orf93	0	6.41179e-05	-0.0153348	4.42281e-152	-0.0821422	FALSE	FALSE
PSMB5	0	3.8301e-292	0.0363896	0	-0.430461	FALSE	FALSE
CDH24	0	1.73576e-41	-0.0201563	0	-0.219015	FALSE	FALSE
ACIN1	0	1.55163e-213	0.0580866	0	0.201261	FALSE	FALSE
C14orf119	0	8.68188e-69	-0.000653535	3.96994e-105	-0.105736	FALSE	FALSE
LMLN2	0	0.00137637	-0.00151733	7.56481e-44	-0.00655061	FALSE	FALSE
SLC7A8	0	2.57226e-107	0.0122078	0	0.375066	FALSE	FALSE
RNF212B	0	5.77038e-143	0.0160798	1.13411e-234	0.0492711	FALSE	FALSE
HOMEZ	0	1.7138e-40	-0.00447639	5.16274e-43	-0.0448573	FALSE	FALSE
PPP1R3E	0	2.10477e-216	0.0201958	2.97015e-202	0.139174	FALSE	FALSE
BCL2L2	0	9.71565e-93	0.00685774	7.59351e-41	0.0283954	FALSE	FALSE
BCL2L2-PABPN1	0	6.48935e-127	0.00797454	2.7663e-204	0.0870144	FALSE	FALSE
PABPN1	0	4.39076e-12	-0.0544729	0	-0.164245	FALSE	FALSE
SLC22A17	0	6.2508e-65	0.0269058	0	-1.07446	FALSE	FALSE
EFS	0	5.23948e-236	-0.0768729	0	-0.2879	FALSE	FALSE
CMTM5	0	3.88394e-208	-0.0755031	0	-0.335825	FALSE	FALSE
MYH6	0	0.133405	-0.000605135	1.44747e-12	-0.00821774	FALSE	FALSE
MYH7	0	7.79085e-19	-0.00512366	7.28185e-77	-0.0378713	FALSE	FALSE
NGDN	0	2.14069e-70	-0.00335363	1.48696e-20	-0.0465047	FALSE	FALSE
ZFHX2	0	0	0.160981	0	0.59552	FALSE	FALSE
THTPA	0	1.96922e-75	0.00518614	6.63468e-180	-0.217936	FALSE	FALSE
AP1G2	0	2.78749e-237	0.0517143	0	0.355744	FALSE	FALSE
JPH4	0	0	0.262869	0	1.14736	FALSE	FALSE
DHRS2	0	0.0163515	0.000382724	6.6215e-18	0.00218769	FALSE	FALSE
DHRS4	0	9.21329e-18	-0.00443386	7.43939e-84	-0.0238099	FALSE	FALSE
DHRS4L2	0	4.85313e-183	0.0202379	0	0.121432	FALSE	FALSE
CPNE6	0	1.21434e-161	0.0140355	0	0.0930854	FALSE	FALSE
NRL	0	4.89163e-105	0.00536897	3.57477e-40	-0.0353392	FALSE	FALSE
DCAF11	0	2.79821e-67	0.00561104	1.50077e-50	0.0248681	FALSE	FALSE
AL136295.3	0	1.53604e-34	0.00255085	1.80679e-11	0.00952892	FALSE	FALSE
FITM1	0	8.57284e-09	7.3671e-05	0.00039082	0.00309676	FALSE	FALSE
PSME1	0	7.0004e-09	-0.00900232	1.31716e-44	-0.0214157	FALSE	FALSE
EMC9	0	3.47603e-143	0.0146901	1.0837e-203	0.0609132	FALSE	FALSE
PSME2	0	5.1821e-25	-0.00180346	1.00198e-29	-0.0258149	FALSE	FALSE
RNF31	0	0.0513439	-0.000416524	0.000340273	-0.0027947	FALSE	FALSE
AL136295.5	0	0.00077401	-0.000722838	2.07053e-17	-0.00811881	FALSE	FALSE
REC8	0	1.60564e-10	-0.025043	4.59011e-224	-0.0441321	FALSE	FALSE
IPO4	0	3.51182e-08	-0.000145799	1.3794e-05	0.00344596	FALSE	FALSE
AL136295.1	0	1.01404e-158	0.0141345	6.92621e-108	0.0601056	FALSE	FALSE
TSSK4	0	0.0205483	0.000106297	0.145119	0.000465662	FALSE	FALSE
CHMP4A	0	0.0265129	-1.71208e-05	0.559363	0.000728098	FALSE	FALSE
NEDD8-MDP1	0	0.0194455	6.92052e-05	0.0183687	0.000591314	FALSE	FALSE
NEDD8	0	0.00143757	5.57671e-05	2.62014e-06	-0.00521936	FALSE	FALSE
GMPR2	0	8.38313e-146	0.00942315	8.02312e-138	-0.151319	FALSE	FALSE
TINF2	0	1.76283e-87	0.00533519	1.48004e-53	-0.0674874	FALSE	FALSE
TGM1	0	2.94473e-11	0.000592282	4.59292e-36	0.0118219	FALSE	FALSE
RABGGTA	0	4.42324e-72	0.00809627	9.06577e-87	0.0325081	FALSE	FALSE
DHRS1	0	6.85645e-160	0.0139656	2.88264e-46	0.0355645	FALSE	FALSE
NOP9	0	4.04261e-07	0.000512437	0.0996516	0.00116027	FALSE	FALSE
CIDEB	0	0.882037	-0.000732771	1.46934e-21	-0.0248264	FALSE	FALSE
LTB4R2	0	0.0439652	8.79495e-05	4.44426e-06	0.000642919	FALSE	FALSE
LTB4R	0	1.65311e-13	-0.00103396	4.34516e-42	-0.0627141	FALSE	FALSE
ADCY4	0	5.11926e-07	-4.01156e-05	8.30573e-35	-0.170144	FALSE	FALSE
NFATC4	0	1.12133e-70	-0.0311749	0	-0.444712	FALSE	FALSE
NYNRIN	0	3.73392e-143	0.0103013	3.25542e-206	0.0337689	FALSE	FALSE
KHNYN	0	2.70812e-45	-0.00203805	3.10038e-118	0.0434303	FALSE	FALSE
SDR39U1	0	8.98815e-236	0.0229588	2.20979e-75	-0.111611	FALSE	FALSE
STXBP6	0	0	-0.889703	0	-1.1499	FALSE	FALSE
NOVA1	0	4.27856e-59	0.216745	0	-1.6949	FALSE	FALSE
FOXG1	0	2.38615e-96	-0.00112051	0	0.319681	FALSE	FALSE
PRKD1	0	3.64101e-22	0.00327119	0	-1.21938	FALSE	FALSE
G2E3	0	0	0.108666	0	0.329675	FALSE	FALSE
SCFD1	0	1.41035e-302	0.181983	0	0.619978	FALSE	FALSE
COCH	0	4.0286e-56	-0.000389173	0	0.0930946	FALSE	FALSE
STRN3	0	1.30709e-179	0.139899	0	0.456643	FALSE	FALSE
AP4S1	0	0	0.116803	0	0.368869	FALSE	FALSE
HECTD1	0	1.65087e-85	0.0655253	0	0.268231	FALSE	FALSE
HEATR5A	0	2.56574e-106	-0.0139238	1.15692e-143	-0.137738	FALSE	FALSE
AL139353.1	0	7.02705e-89	-0.0211062	4.05806e-268	-0.129717	FALSE	FALSE
NUBPL	0	6.30318e-259	0.0885514	0	-0.314176	FALSE	FALSE
ARHGAP5	0	3.00331e-07	-0.0925734	0	-1.39466	FALSE	FALSE
AKAP6	0	0	0.322203	0	1.8311	FALSE	FALSE
NPAS3	0	0	-1.22497	0	-4.24813	FALSE	FALSE
EGLN3	0	0.00011481	-0.0938009	0	-1.19816	FALSE	FALSE
EAPP	0	0	0.071172	9.84996e-300	0.159229	FALSE	FALSE
SNX6	0	1.38914e-293	0.0559067	7.99096e-285	0.220317	FALSE	FALSE
CFL2	0	6.40322e-77	-0.0284862	0	-0.241574	FALSE	FALSE
BAZ1A	0	7.68697e-28	-0.0982975	0	-0.216721	FALSE	FALSE
SRP54	0	3.1689e-173	0.00734685	1.17591e-44	0.146313	FALSE	FALSE
FAM177A1	0	1.74634e-127	-0.0140677	5.60462e-233	-0.157145	FALSE	FALSE
PPP2R3C	0	2.9901e-253	0.0299716	1.56929e-102	0.136664	FALSE	FALSE
AL121594.1	0	4.57046e-15	0.00107088	2.63509e-12	0.00411096	FALSE	FALSE
PSMA6	0	0.470347	-7.10455e-06	0.00398772	0.000214559	FALSE	FALSE
NFKBIA	0	3.5492e-281	0.0139101	2.45882e-263	-0.271487	FALSE	FALSE
RALGAPA1	0	0.454425	0.0705287	0	0.898517	FALSE	FALSE
BRMS1L	0	5.98134e-129	-0.00830594	0	0.250056	FALSE	FALSE
MBIP	0	0	0.0606295	0	0.140852	FALSE	FALSE
SFTA3	0	1.43775e-09	-0.00630577	7.71788e-302	-0.195514	FALSE	FALSE
NKX2-1	0	6.94475e-22	-0.00330721	5.27579e-211	-0.12117	FALSE	FALSE
NKX2-8	0	2.94685e-06	-0.000903816	2.18075e-26	-0.0143378	FALSE	FALSE
PAX9	0	0.0525621	-1.04884e-05	0.000325912	0.000328399	FALSE	FALSE
SLC25A21	0	6.37627e-06	-0.0104392	0	-0.149638	FALSE	FALSE
TTC6	0	0	-0.16215	0	-0.498495	FALSE	FALSE
SSTR1	0	2.66671e-44	-0.0296707	0	-0.0524156	FALSE	FALSE
CLEC14A	0	3.46124e-14	-0.0116465	2.50493e-141	-0.0804475	FALSE	FALSE
SEC23A	0	3.44551e-231	0.0599773	0	0.283013	FALSE	FALSE
GEMIN2	0	0	0.0357739	3.05072e-241	0.0771674	FALSE	FALSE
TRAPPC6B	0	0	0.101394	0	0.331568	FALSE	FALSE
PNN	0	9.74624e-70	-0.0219503	2.09096e-74	-0.326658	FALSE	FALSE
MIA2	0	0	0.128533	0	0.468405	FALSE	FALSE
FBXO33	0	0	0.161348	0	0.566255	FALSE	FALSE
C14orf28	0	1.36935e-122	0.0104278	4.89369e-25	0.0349684	FALSE	FALSE
KLHL28	0	0	0.0628948	2.3474e-287	0.166043	FALSE	FALSE
TOGARAM1	0	2.46429e-136	0.0800436	0	0.590068	FALSE	FALSE
PRPF39	0	0	0.0827574	0	0.270934	FALSE	FALSE
FKBP3	0	0	0.17563	0	0.413285	FALSE	FALSE
FANCM	0	0	0.0573661	0	0.135135	FALSE	FALSE
MIS18BP1	0	0	0.124879	0	0.352605	FALSE	FALSE
RPS29	0	1.92687e-306	0.0423594	2.1938e-238	0.131625	FALSE	FALSE
LRR1	0	1.30608e-65	0.00461152	1.54392e-27	0.0181987	FALSE	FALSE
RPL36AL	0	2.85827e-189	0.0117624	0	-0.392367	FALSE	FALSE
MGAT2	0	3.16166e-48	0.00433483	1.67617e-50	0.0189294	FALSE	FALSE
DNAAF2	0	4.40381e-186	0.0210535	4.71129e-187	0.062939	FALSE	FALSE
POLE2	0	3.40837e-71	-0.00172942	4.35e-75	0.0487905	FALSE	FALSE
KLHDC1	0	3.2126e-148	0.0313888	3.97225e-194	0.2401	FALSE	FALSE
KLHDC2	0	0	0.100596	0	0.212959	FALSE	FALSE
NEMF	0	2.56501e-87	0.07728	0	0.270602	FALSE	FALSE
ARF6	0	6.10231e-178	0.0159358	1.54599e-103	-0.111445	FALSE	FALSE
VCPKMT	0	4.67755e-218	0.0214976	5.96261e-68	0.0515615	FALSE	FALSE
SOS2	0	6.81616e-267	0.122711	0	0.335636	FALSE	FALSE
L2HGDH	0	0	0.20438	0	0.621029	FALSE	FALSE
CDKL1	0	1.95569e-38	0.00213339	0	-0.41128	FALSE	FALSE
MAP4K5	0	3.11507e-217	-0.186174	0	-0.8814	FALSE	FALSE
ATL1	0	2.5119e-267	0.190007	0	0.829167	FALSE	FALSE
SAV1	0	1.96816e-85	-0.00667517	3.09917e-87	-0.0806857	FALSE	FALSE
NIN	0	8.05651e-210	0.287835	0	1.23232	FALSE	FALSE
PYGL	0	1.8482e-105	0.000684167	0	-0.435048	FALSE	FALSE
TRIM9	0	0	0.567731	0	1.76823	FALSE	FALSE
TMX1	0	1.92658e-18	-0.0268035	1.53325e-169	-0.112162	FALSE	FALSE
FRMD6	0	3.90701e-116	-0.171733	0	-1.07652	FALSE	FALSE
GNG2	0	0	-0.30517	0	-0.599757	FALSE	FALSE
RTRAF	0	4.09559e-84	-0.00350078	6.98676e-284	-0.280356	FALSE	FALSE
NID2	0	4.25235e-53	-0.0225134	0	-0.0891031	FALSE	FALSE
PTGDR	0	1.22162e-119	-0.016643	0	-0.0408147	FALSE	FALSE
PTGER2	0	7.54159e-17	-0.0026464	5.92862e-108	-0.00660827	FALSE	FALSE
GPR137C	0	0	0.368959	0	1.09137	FALSE	FALSE
ERO1A	0	0	0.122242	0	0.385394	FALSE	FALSE
PSMC6	0	0	0.0970935	0	0.211353	FALSE	FALSE
STYX	0	1.36206e-122	0.00915075	4.39397e-25	0.0258752	FALSE	FALSE
GNPNAT1	0	0	0.0453216	0	0.135279	FALSE	FALSE
FERMT2	0	0.0528436	-0.128457	0	-0.996532	FALSE	FALSE
DDHD1	0	1.10502e-264	0.175619	0	0.516036	FALSE	FALSE
BMP4	0	8.72422e-10	-0.00797991	1.97416e-191	-0.0198865	FALSE	FALSE
CNIH1	0	0	0.0937257	0	0.267249	FALSE	FALSE
CGRRF1	0	9.64272e-180	0.0190592	6.15986e-153	0.0776426	FALSE	FALSE
SAMD4A	0	0	0.315864	0	0.898833	FALSE	FALSE
WDHD1	0	0	0.0446757	0	0.114753	FALSE	FALSE
SOCS4	0	8.55246e-188	0.018738	6.90821e-54	0.0443193	FALSE	FALSE
MAPK1IP1L	0	0	0.065303	0	0.190267	FALSE	FALSE
LGALS3	0	2.40061e-54	-0.0262942	0	-0.356966	FALSE	FALSE
DLGAP5	0	2.0308e-09	0.000335883	1.43148e-16	0.00433978	FALSE	FALSE
FBXO34	0	3.02406e-207	0.173138	0	0.957437	FALSE	FALSE
ATG14	0	8.85795e-235	0.0360493	3.56338e-141	0.107289	FALSE	FALSE
TBPL2	0	6.61924e-38	0.00440886	3.18403e-49	0.0117826	FALSE	FALSE
KTN1	0	7.43246e-97	0.111539	0	0.372418	FALSE	FALSE
PELI2	0	3.10178e-146	-0.0360428	0	-0.772486	FALSE	FALSE
TMEM260	0	6.51771e-250	0.0821543	0	0.265095	FALSE	FALSE
EXOC5	0	0	0.145527	0	0.396003	FALSE	FALSE
AP5M1	0	0	0.14116	0	0.336883	FALSE	FALSE
NAA30	0	0	0.068615	0	0.1698	FALSE	FALSE
CCDC198	0	0.251491	-0.000563342	2.10463e-07	-0.00338957	FALSE	FALSE
SLC35F4	0	0	-0.218504	0	-1.48241	FALSE	FALSE
ARMH4	0	6.97827e-16	-0.0533242	0	-0.488646	FALSE	FALSE
ACTR10	0	0	0.100459	0	0.314216	FALSE	FALSE
PSMA3	0	6.01139e-222	0.0304218	3.7143e-279	0.139181	FALSE	FALSE
ARID4A	0	5.00871e-79	0.0561699	0	0.37727	FALSE	FALSE
TOMM20L	0	0.166069	-0.000399267	0.0291084	-0.00227901	FALSE	FALSE
TIMM9	0	9.83278e-205	0.0274043	6.5275e-287	0.109467	FALSE	FALSE
KIAA0586	0	0	0.111525	0	0.315849	FALSE	FALSE
DACT1	0	2.73444e-06	-0.00577035	5.49233e-96	-0.047247	FALSE	FALSE
DAAM1	0	8.16786e-34	0.106343	0	1.13972	FALSE	FALSE
L3HYPDH	0	0	0.0719618	0	0.180555	FALSE	FALSE
JKAMP	0	0	0.052745	0	0.155603	FALSE	FALSE
RTN1	0	0	0.759444	0	1.66937	FALSE	FALSE
PCNX4	0	0	0.194888	0	0.636204	FALSE	FALSE
DHRS7	0	2.70166e-125	0.00131195	1.52773e-148	-0.178421	FALSE	FALSE
C14orf39	0	0.025391	-0.00297236	2.91421e-164	-0.209515	FALSE	FALSE
SIX1	0	0.138473	-0.000582488	2.067e-17	-0.0794619	FALSE	FALSE
SIX4	0	6.3348e-30	0.00327301	1.2746e-201	0.0316956	FALSE	FALSE
MNAT1	0	0	0.557501	0	1.46393	FALSE	FALSE
TRMT5	0	2.24153e-94	0.00883366	2.09509e-75	0.0316423	FALSE	FALSE
PRKCH	0	2.62708e-142	0.0146039	0	-0.627803	FALSE	FALSE
TMEM30B	0	0.00224759	-0.000607022	6.1756e-23	-0.0176318	FALSE	FALSE
AL355916.3	0	0.000980549	-0.000120453	1.29511e-05	-0.00734752	FALSE	FALSE
HIF1A	0	9.87067e-89	-0.0188928	0	-0.62916	FALSE	FALSE
SNAPC1	0	1.61603e-171	0.0220777	0	0.109685	FALSE	FALSE
SYT16	0	0	0.459282	0	1.87511	FALSE	FALSE
KCNH5	0	1.31841e-153	0.0478579	0	-1.64002	FALSE	FALSE
RHOJ	0	4.56991e-214	-0.123924	0	-1.23878	FALSE	FALSE
PPP2R5E	0	1.45527e-193	0.164746	0	0.649436	FALSE	FALSE
WDR89	0	9.13591e-141	0.0138411	7.23582e-140	0.0752921	FALSE	FALSE
SGPP1	0	6.34734e-28	-0.0405346	9.22543e-173	-0.133824	FALSE	FALSE
SYNE2	0	1.46268e-147	0.00296304	0	-1.79383	FALSE	FALSE
ESR2	0	1.11088e-176	0.027174	0	0.158171	FALSE	FALSE
MTHFD1	0	1.69047e-63	-0.0078109	0	-0.179192	FALSE	FALSE
ZBTB25	0	1.14546e-15	-0.0401639	2.02497e-268	-0.108854	FALSE	FALSE
AKAP5	0	1.89292e-104	0.00953382	0	0.131181	FALSE	FALSE
ZBTB1	0	0.00161121	-0.0979168	0	-0.356213	FALSE	FALSE
HSPA2	0	1.34506e-248	-0.117296	0	-0.528608	FALSE	FALSE
PPP1R36	0	6.08456e-15	-0.0171968	1.78069e-186	-0.025668	FALSE	FALSE
PLEKHG3	0	0	-0.212037	0	-0.910552	FALSE	FALSE
SPTB	0	6.91184e-93	0.00673114	0	-0.633432	FALSE	FALSE
CHURC1	0	2.00137e-11	-0.00024643	7.78675e-14	-0.0137731	FALSE	FALSE
CHURC1-FNTB	0	1.09232e-143	0.00443488	4.37881e-61	0.103227	FALSE	FALSE
GPX2	0	0.00449681	-0.00104939	0.0128422	-0.0029891	FALSE	FALSE
FNTB	0	4.59445e-45	-0.00105467	6.11003e-47	-0.0608839	FALSE	FALSE
MAX	0	0	0.120696	0	0.349468	FALSE	FALSE
FUT8	0	0	0.352409	0	0.632695	FALSE	FALSE
CCDC196	0	9.74552e-07	-0.004723	1.22346e-246	-0.0790671	FALSE	FALSE
GPHN	0	2.68775e-69	0.241724	0	0.920901	FALSE	FALSE
FAM71D	0	3.32326e-53	0.0054545	7.32009e-93	0.0429739	FALSE	FALSE
MPP5	0	0.000412882	-0.117071	0	-0.419672	FALSE	FALSE
ATP6V1D	0	0	0.0940879	0	-0.524244	FALSE	FALSE
EIF2S1	0	0	0.0506536	3.21235e-286	0.133119	FALSE	FALSE
PLEK2	0	2.01532e-06	0.00057772	4.14985e-16	0.00271286	FALSE	FALSE
TMEM229B	0	0	0.052301	0	0.170716	FALSE	FALSE
PLEKHH1	0	3.59633e-294	-0.461968	0	-2.46711	FALSE	FALSE
PIGH	0	2.96101e-58	-0.010346	7.78025e-71	-0.0518423	FALSE	FALSE
ARG2	0	8.44988e-06	-0.0338685	0	-0.364189	FALSE	FALSE
VTI1B	0	6.70289e-298	0.0313624	2.12934e-213	0.0803202	FALSE	FALSE
AL049779.1	0	4.21047e-08	0.000284186	0.00462555	-0.00377953	FALSE	FALSE
RDH11	0	0	0.035918	0	0.0959139	FALSE	FALSE
ZFYVE26	0	0	0.0629443	0	0.177154	FALSE	FALSE
RAD51B	0	3.31189e-23	-0.151022	0	-0.748207	FALSE	FALSE
ZFP36L1	0	1.37787e-32	-0.121195	0	-1.10464	FALSE	FALSE
DCAF5	0	0	0.174085	0	0.674213	FALSE	FALSE
EXD2	0	0	0.0988336	0	0.306863	FALSE	FALSE
GALNT16	0	0	0.0934596	0	0.406492	FALSE	FALSE
ERH	0	0	0.0649061	0	-0.423347	FALSE	FALSE
SLC39A9	0	0	0.0680331	0	0.208514	FALSE	FALSE
SUSD6	0	0	0.101458	0	-1.24487	FALSE	FALSE
SRSF5	0	5.61943e-72	0.0756662	5.23987e-199	0.28012	FALSE	FALSE
SLC10A1	0	1.74925e-83	0.0104347	4.20955e-130	0.0354821	FALSE	FALSE
SMOC1	0	0	-0.225316	0	-3.10334	FALSE	FALSE
MED6	0	0	0.0602229	0	0.218044	FALSE	FALSE
PCNX1	0	0	0.31429	0	0.824817	FALSE	FALSE
SIPA1L1	0	0	-0.47908	0	-1.42967	FALSE	FALSE
DPF3	0	0	-0.438167	0	-0.698392	FALSE	FALSE
DCAF4	0	9.54565e-104	0.00856884	6.90287e-111	0.0463986	FALSE	FALSE
ZFYVE1	0	0	0.0669436	9.95627e-198	0.150328	FALSE	FALSE
RBM25	0	1.62285e-62	0.112734	0	0.4272	FALSE	FALSE
PSEN1	0	3.71589e-46	-0.221474	0	-1.24559	FALSE	FALSE
PAPLN	0	3.89555e-225	-0.093018	0	-1.36913	FALSE	FALSE
HEATR4	0	0	0.0962578	0	0.312073	FALSE	FALSE
RIOX1	0	3.94969e-52	0.00476854	5.96637e-44	0.0141737	FALSE	FALSE
ACOT1	0	1.00268e-31	0.00152342	1.01121e-28	-0.0183056	FALSE	FALSE
ACOT2	0	1.6758e-107	0.0115492	1.36119e-158	0.0391261	FALSE	FALSE
ACOT6	0	2.35166e-111	0.012092	0	0.0461292	FALSE	FALSE
PNMA1	0	0	0.0804525	0	-0.784219	FALSE	FALSE
ELMSAN1	0	1.00439e-30	-0.0435865	3.05418e-98	-0.0827487	FALSE	FALSE
PTGR2	0	0.000312584	6.48406e-05	4.53489e-06	0.000564315	FALSE	FALSE
ZNF410	0	0.000513585	0.000124548	0.0346063	0.00072042	FALSE	FALSE
FAM161B	0	6.63824e-147	0.0155201	4.70527e-259	0.0486507	FALSE	FALSE
COQ6	0	6.58281e-303	0.039186	0	0.10705	FALSE	FALSE
ENTPD5	0	2.27784e-307	0.0336235	7.84122e-171	0.0720843	FALSE	FALSE
BBOF1	0	0	0.0546703	0	0.188132	FALSE	FALSE
ALDH6A1	0	4.00334e-06	-0.0428548	0	-0.214295	FALSE	FALSE
LIN52	0	0	0.129373	0	0.318802	FALSE	FALSE
VSX2	0	2.76801e-08	0.000474556	1.39925e-06	0.00181477	FALSE	FALSE
ABCD4	0	0	0.144627	0	0.239011	FALSE	FALSE
VRTN	0	1.10679e-31	0.00197734	4.42096e-24	0.0076291	FALSE	FALSE
SYNDIG1L	0	0.00477558	-0.00559731	0	-0.262946	FALSE	FALSE
NPC2	0	1.09526e-45	-0.013095	7.02849e-201	-0.280896	FALSE	FALSE
ISCA2	0	2.77658e-152	0.013641	2.18908e-90	-0.0955854	FALSE	FALSE
LTBP2	0	5.22682e-05	-0.00192218	3.23504e-35	0.0102466	FALSE	FALSE
AREL1	0	3.22656e-269	0.0398707	1.49267e-218	0.125162	FALSE	FALSE
FCF1	0	1.39034e-184	0.0170855	1.76603e-67	0.0499072	FALSE	FALSE
YLPM1	0	0	0.225981	0	0.675023	FALSE	FALSE
PROX2	0	2.97131e-28	0.00350835	5.60377e-86	0.0136114	FALSE	FALSE
DLST	0	1.61867e-260	0.0385717	0	0.164437	FALSE	FALSE
PGF	0	0.162607	-0.00235094	7.93172e-48	-0.228426	FALSE	FALSE
EIF2B2	0	1.4061e-126	0.0109676	7.89796e-42	0.0281743	FALSE	FALSE
MLH3	0	2.44417e-51	-0.024266	6.0569e-299	0.349225	FALSE	FALSE
ACYP1	0	0	0.0562332	3.08893e-208	-0.268138	FALSE	FALSE
ZC2HC1C	0	5.68352e-74	0.00383355	1.90998e-53	0.0403609	FALSE	FALSE
NEK9	0	2.13552e-130	0.0086135	2.55203e-55	0.117631	FALSE	FALSE
TMED10	0	2.74081e-21	-0.070068	0	-0.247453	FALSE	FALSE
FOS	0	3.40234e-13	-0.0378024	0	-0.252405	FALSE	FALSE
JDP2	0	0	0.0912049	0	0.35368	FALSE	FALSE
BATF	0	0.000550009	-0.00142723	2.2223e-68	-0.0839733	FALSE	FALSE
FLVCR2	0	0.000247056	-0.0089441	1.70223e-193	-0.235702	FALSE	FALSE
TTLL5	0	1.22197e-69	0.0621993	0	-0.302285	FALSE	FALSE
ERG28	0	1.6836e-182	0.0186371	1.42945e-166	-0.192762	FALSE	FALSE
IFT43	0	1.16962e-252	0.0935012	0	0.488384	FALSE	FALSE
TGFB3	0	1.94115e-25	-0.0258369	3.22765e-286	-0.0638791	FALSE	FALSE
GPATCH2L	0	0	0.174586	0	0.550776	FALSE	FALSE
ESRRB	0	1.4074e-43	0.00303504	1.08356e-162	0.0356529	FALSE	FALSE
VASH1	0	1.23763e-161	0.00791907	0	-0.621457	FALSE	FALSE
ANGEL1	0	2.02237e-89	-0.0128899	0	-0.310829	FALSE	FALSE
LRRC74A	0	1.79421e-15	0.00121603	1.07652e-18	0.00454565	FALSE	FALSE
IRF2BPL	0	3.30553e-119	0.00869061	2.0052e-238	-0.249429	FALSE	FALSE
CIPC	0	0.993038	-0.000112632	0.00355448	0.000265427	FALSE	FALSE
TMEM63C	0	4.47358e-260	0.0454022	0	0.227951	FALSE	FALSE
ZDHHC22	0	0	0.0463684	0	0.198501	FALSE	FALSE
NGB	0	8.54104e-34	-0.0268632	0	-0.199852	FALSE	FALSE
POMT2	0	3.31928e-132	-0.0053646	2.46277e-157	0.15015	FALSE	FALSE
GSTZ1	0	7.70547e-71	0.000755749	6.68213e-20	0.0230123	FALSE	FALSE
TMED8	0	0	0.157699	0	0.574929	FALSE	FALSE
SAMD15	0	4.07487e-33	0.00310147	1.78192e-173	0.0293986	FALSE	FALSE
NOXRED1	0	1.47926e-59	0.00118529	2.81801e-70	-0.0566588	FALSE	FALSE
VIPAS39	0	1.96759e-232	0.0304091	2.50927e-286	0.117487	FALSE	FALSE
AHSA1	0	2.31723e-248	0.0236361	0	-0.715193	FALSE	FALSE
ISM2	0	0.170568	-0.00236653	6.55625e-75	-0.012026	FALSE	FALSE
SPTLC2	0	4.43497e-40	-0.191298	0	-0.68076	FALSE	FALSE
ALKBH1	0	7.3407e-239	0.0343202	0	0.144226	FALSE	FALSE
SLIRP	0	1.52865e-76	-0.0240733	5.67055e-92	-0.087463	FALSE	FALSE
SNW1	0	1.77861e-307	0.039619	1.68375e-114	0.0871787	FALSE	FALSE
C14orf178	0	4.47885e-52	0.00220685	4.0262e-21	0.0167108	FALSE	FALSE
ADCK1	0	0	0.0513405	1.74079e-235	0.107249	FALSE	FALSE
NRXN3	0	0	0.666745	0	3.8232	FALSE	FALSE
DIO2	0	6.79913e-31	-0.0167755	0	-0.489754	FALSE	FALSE
CEP128	0	1.33268e-177	0.0216777	2.11535e-227	0.211914	FALSE	FALSE
TSHR	0	1.68679e-110	0.00591566	1.00986e-97	-0.076127	FALSE	FALSE
GTF2A1	0	0	0.132932	0	0.322181	FALSE	FALSE
STON2	0	0	-0.16454	0	-2.19455	FALSE	FALSE
SEL1L	0	7.44314e-128	0.00389148	7.61189e-171	-0.273082	FALSE	FALSE
FLRT2	0	7.06435e-56	0.155522	0	2.05324	FALSE	FALSE
GALC	0	9.4439e-209	0.0218416	2.65088e-54	0.0851711	FALSE	FALSE
GPR65	0	6.28781e-16	-0.00473027	2.03924e-142	-0.164325	FALSE	FALSE
PTPN21	0	0	0.0473226	0	0.255381	FALSE	FALSE
ZC3H14	0	0	0.168436	0	0.56752	FALSE	FALSE
EML5	0	3.78912e-259	0.116585	0	0.669561	FALSE	FALSE
TTC8	0	3.96205e-99	0.0294833	0	0.497033	FALSE	FALSE
FOXN3	0	0	0.399143	0	0.929504	FALSE	FALSE
EFCAB11	0	0	0.0762804	1.96071e-279	0.228423	FALSE	FALSE
KCNK13	0	4.9786e-181	-0.0849618	0	-0.153018	FALSE	FALSE
PSMC1	0	0	0.0737159	0	0.172639	FALSE	FALSE
NRDE2	0	4.2499e-152	0.00386217	2.74361e-44	0.11036	FALSE	FALSE
CALM1	0	0	0.559105	0	1.08117	FALSE	FALSE
RPS6KA5	0	0	-0.268474	0	-0.844648	FALSE	FALSE
DGLUCY	0	2.63297e-38	-0.0302789	0	-0.560193	FALSE	FALSE
CCDC88C	0	1.7033e-85	-0.0628213	0	-0.221607	FALSE	FALSE
PPP4R3A	0	8.22971e-187	0.0354219	1.84773e-295	0.175937	FALSE	FALSE
FBLN5	0	1.9234e-14	-0.0147622	9.73914e-249	-0.0792678	FALSE	FALSE
TRIP11	0	6.31495e-157	0.0537449	2.08281e-194	0.174166	FALSE	FALSE
ATXN3	0	9.21307e-260	0.0683619	0	0.245988	FALSE	FALSE
NDUFB1	0	6.50906e-274	0.0353478	0	0.138042	FALSE	FALSE
CPSF2	0	7.49361e-200	0.0145928	5.30424e-26	0.0409441	FALSE	FALSE
SLC24A4	0	0	-0.42035	0	-0.921062	FALSE	FALSE
RIN3	0	7.82645e-291	-0.127426	0	-0.198779	FALSE	FALSE
LGMN	0	6.01983e-18	-0.0446089	0	-0.358273	FALSE	FALSE
GOLGA5	0	0	0.0491826	1.09007e-279	0.123688	FALSE	FALSE
AL110118.2	0	4.49087e-143	0.0132693	9.12004e-60	0.028224	FALSE	FALSE
GON7	0	1.15818e-142	0.0162754	1.29081e-167	0.0491132	FALSE	FALSE
UBR7	0	4.39072e-134	0.0146079	2.74158e-142	0.0638028	FALSE	FALSE
BTBD7	0	0	0.150649	2.50943e-277	0.218326	FALSE	FALSE
UNC79	0	0	0.764273	0	2.10524	FALSE	FALSE
PRIMA1	0	8.12146e-288	-0.0941131	0	-0.457866	FALSE	FALSE
FAM181A	0	2.97993e-05	-0.00611897	1.27151e-255	-0.0848943	FALSE	FALSE
ASB2	0	5.92079e-21	-0.0231898	0	-0.106884	FALSE	FALSE
CCDC197	0	0.450401	3.38161e-05	9.36686e-09	0.00131412	FALSE	FALSE
OTUB2	0	7.94701e-89	0.00949849	3.38458e-248	0.0364743	FALSE	FALSE
DDX24	0	5.00079e-97	0.0970189	0	0.457978	FALSE	FALSE
IFI27L1	0	6.54167e-171	0.0110874	3.33981e-72	-0.0630688	FALSE	FALSE
IFI27	0	2.46684e-66	0.00263285	8.431e-108	-0.670114	FALSE	FALSE
IFI27L2	0	6.37557e-27	-0.0331952	1.52535e-228	-0.0598267	FALSE	FALSE
PPP4R4	0	0	-0.328008	0	-0.915352	FALSE	FALSE
SERPINA10	0	0.0101177	-0.000682836	7.34013e-23	-0.00213414	FALSE	FALSE
SERPINA1	0	9.20879e-09	-0.00347307	6.08186e-117	-0.126066	FALSE	FALSE
SERPINA11	0	0.201725	-0.000193377	6.07154e-09	-0.000603214	FALSE	FALSE
SERPINA9	0	0.135471	-4.4593e-06	0.00113438	0.000263883	FALSE	FALSE
SERPINA5	0	0.192305	-0.000141192	0.00208129	0.000569279	FALSE	FALSE
AL049839.2	0	1.8808e-05	8.31522e-06	0.00853532	-0.00241353	FALSE	FALSE
DICER1	0	1.1745e-44	-0.12872	0	-0.624271	FALSE	FALSE
CLMN	0	0	-0.496953	0	-2.67478	FALSE	FALSE
SYNE3	0	7.57493e-68	-0.0620326	0	-0.236097	FALSE	FALSE
GLRX5	0	5.45059e-302	0.0378978	0	-0.38974	FALSE	FALSE
TCL1B	0	3.91916e-06	0.000450057	1.48116e-08	0.00210442	FALSE	FALSE
TUNAR	0	1.40798e-255	-0.0493614	0	-0.120543	FALSE	FALSE
BDKRB1	0	0.173184	-0.000308561	1.30184e-16	-0.0166468	FALSE	FALSE
ATG2B	0	0	0.218821	0	0.435123	FALSE	FALSE
GSKIP	0	0	0.0431732	5.69411e-238	0.0966954	FALSE	FALSE
AK7	0	1.96574e-198	0.0169766	9.38418e-203	0.0617273	FALSE	FALSE
PAPOLA	0	2.8094e-189	0.0949056	0	0.339331	FALSE	FALSE
C14orf177	0	0.235176	3.03919e-05	0.00124484	0.000627063	FALSE	FALSE
BCL11B	0	0	-0.315981	0	-1.22552	FALSE	FALSE
SETD3	0	0	0.091171	0	0.403411	FALSE	FALSE
CCNK	0	1.75267e-194	0.0188217	2.40547e-158	0.0845913	FALSE	FALSE
CCDC85C	0	2.11557e-06	-0.0413987	0	-0.180911	FALSE	FALSE
HHIPL1	0	5.91569e-209	0.0227711	0	0.149681	FALSE	FALSE
CYP46A1	0	1.04944e-55	-0.00311332	0	0.473751	FALSE	FALSE
EML1	0	2.62041e-295	0.0672966	0	0.476768	FALSE	FALSE
YY1	0	0	0.0997529	0	0.224539	FALSE	FALSE
SLC25A29	0	2.19425e-221	-0.21898	0	-0.713687	FALSE	FALSE
SLC25A47	0	0.400877	5.92408e-05	2.42385e-05	0.000594282	FALSE	FALSE
WARS	0	0	0.0605654	0	0.221537	FALSE	FALSE
WDR25	0	3.42435e-234	0.0361398	0	0.159075	FALSE	FALSE
BEGAIN	0	1.84903e-138	0.0181396	0	0.323296	FALSE	FALSE
DLK1	0	0.0337039	-0.000343077	3.82555e-11	-0.00527669	FALSE	FALSE
DIO3	0	5.10185e-08	-0.000891716	4.40354e-50	-0.00209577	FALSE	FALSE
PPP2R5C	0	0	0.280498	0	0.790992	FALSE	FALSE
DYNC1H1	0	0	0.33168	0	0.722395	FALSE	FALSE
HSP90AA1	0	3.46383e-10	-0.0744999	0	-1.98758	FALSE	FALSE
WDR20	0	0.000814448	-0.0953949	0	-0.508394	FALSE	FALSE
MOK	0	0	0.151208	0	0.696418	FALSE	FALSE
ZNF839	0	1.29923e-258	0.028572	2.60397e-153	0.0733151	FALSE	FALSE
CINP	0	8.49444e-255	0.0256631	2.38923e-164	0.147012	FALSE	FALSE
TECPR2	0	1.51858e-297	0.12684	0	0.555943	FALSE	FALSE
ANKRD9	0	0	0.0374742	0	0.135412	FALSE	FALSE
RCOR1	0	6.8755e-21	-0.0378634	0	-0.240079	FALSE	FALSE
TRAF3	0	0	0.238488	0	0.901702	FALSE	FALSE
AMN	0	0.000679476	-0.000562424	4.47194e-09	-0.00268643	FALSE	FALSE
CDC42BPB	0	3.29333e-189	0.0651938	0	0.32853	FALSE	FALSE
LBHD2	0	0.0164406	0.000124136	7.8386e-13	0.00282049	FALSE	FALSE
EXOC3L4	0	7.73169e-06	0.000355992	1.58855e-09	0.00121894	FALSE	FALSE
TNFAIP2	0	8.89263e-39	-0.00349048	6.69026e-159	0.0413482	FALSE	FALSE
EIF5	0	3.40362e-217	0.0389587	0	-0.951777	FALSE	FALSE
MARK3	0	1.55888e-06	0.0633009	0	0.439008	FALSE	FALSE
CKB	0	8.8643e-105	-0.121237	0	-1.78504	FALSE	FALSE
TRMT61A	0	1.09849e-69	0.00293676	8.33576e-51	0.0377257	FALSE	FALSE
BAG5	0	0	0.0452067	0	0.155614	FALSE	FALSE
KLC1	0	0	0.20597	0	-1.07024	FALSE	FALSE
XRCC3	0	3.49624e-50	0.00362204	3.62662e-128	0.0356731	FALSE	FALSE
ZFYVE21	0	4.05472e-159	0.0161281	0	0.238213	FALSE	FALSE
PPP1R13B	0	0	0.240931	0	0.992902	FALSE	FALSE
ATP5MPL	0	0	0.111466	0	-0.91022	FALSE	FALSE
TDRD9	0	3.14041e-94	0.0213403	0	0.087198	FALSE	FALSE
ASPG	0	0.243625	-0.00190381	2.11332e-45	0.00688112	FALSE	FALSE
KIF26A	0	1.80058e-07	-0.000345174	4.92487e-80	-0.044473	FALSE	FALSE
TMEM179	0	0	0.125237	0	0.447152	FALSE	FALSE
C14orf180	0	0.0421276	0.000102923	9.23558e-09	0.000862222	FALSE	FALSE
INF2	0	0	0.100783	0	0.421192	FALSE	FALSE
ADSSL1	0	1.15807e-75	0.00510752	1.5754e-77	0.0152859	FALSE	FALSE
SIVA1	0	7.22213e-196	0.0241985	2.50886e-228	0.0885752	FALSE	FALSE
AKT1	0	2.20402e-136	0.0084853	5.98073e-152	0.0735306	FALSE	FALSE
ZBTB42	0	0.00114918	-0.000796815	6.71819e-11	-0.00383926	FALSE	FALSE
PLD4	0	7.26831e-07	-0.00663185	5.14567e-195	-0.236313	FALSE	FALSE
CLBA1	0	4.35214e-131	0.0189673	0	0.0727847	FALSE	FALSE
BRF1	0	1.8832e-272	0.0410565	7.91697e-205	0.165084	FALSE	FALSE
BTBD6	0	0	0.0456121	0	0.131637	FALSE	FALSE
PACS2	0	0.872141	-0.119454	0	-0.639559	FALSE	FALSE
TEX22	0	4.45363e-66	-0.003305	3.9053e-98	-0.0786272	FALSE	FALSE
MTA1	0	9.459e-145	-4.02891e-05	7.12796e-95	-0.114648	FALSE	FALSE
CRIP2	0	1.19272e-89	-0.0974901	0	-0.27646	FALSE	FALSE
TEDC1	0	1.56421e-51	0.0020172	1.07015e-96	0.0329338	FALSE	FALSE
TMEM121	0	5.4129e-97	0.00667604	1.30255e-206	0.089345	FALSE	FALSE
LINC02203	0	6.45659e-18	-5.17196e-05	2.53111e-92	-0.0509569	FALSE	FALSE
AC134980.3	0	0.0866246	-5.04347e-05	4.80732e-11	-0.00499719	FALSE	FALSE
NIPA1	0	0	0.18434	0	0.530929	FALSE	FALSE
NIPA2	0	1.74506e-254	0.0298389	5.22824e-273	0.110119	FALSE	FALSE
CYFIP1	0	3.73623e-37	-0.141869	0	-2.05788	FALSE	FALSE
TUBGCP5	0	0	0.0837207	0	0.206519	FALSE	FALSE
MKRN3	0	0	-0.290119	0	-0.86686	FALSE	FALSE
MAGEL2	0	1.5122e-83	0.00850832	9.05797e-170	0.028296	FALSE	FALSE
NDN	0	0	0.0665551	0	0.100709	FALSE	FALSE
NPAP1	0	1.05942e-67	0.00482845	3.60912e-185	0.0217806	FALSE	FALSE
AC124312.1	0	0	0.592125	0	1.77238	FALSE	FALSE
UBE3A	0	0	0.278542	0	0.882477	FALSE	FALSE
HERC2	0	0	0.300224	0	0.710893	FALSE	FALSE
GOLGA8M	0	1.13581e-10	-0.00756771	4.4544e-119	-0.0619691	FALSE	FALSE
TJP1	0	6.47355e-17	0.0587214	0	1.80836	FALSE	FALSE
GOLGA8J	0	0.209654	-1.99699e-05	0.00190997	0.00024912	FALSE	FALSE
GOLGA8T	0	0.0087455	-0.000517111	7.29562e-13	-0.0053669	FALSE	FALSE
CHRFAM7A	0	4.44417e-06	-0.0134158	9.31565e-178	-0.0961176	FALSE	FALSE
GOLGA8R	0	0.305513	-0.000179701	0.000120419	0.00038183	FALSE	FALSE
GOLGA8Q	0	0.209206	-0.000210902	2.99797e-08	0.000730315	FALSE	FALSE
GOLGA8H	0	0.906522	-0.00100882	6.77784e-18	-0.00977042	FALSE	FALSE
AC091057.6	0	2.34828e-77	0.00619969	1.74177e-58	-0.108455	FALSE	FALSE
FAN1	0	0	0.067883	2.24408e-198	0.128745	FALSE	FALSE
MTMR10	0	2.31957e-11	-0.100373	0	-0.453725	FALSE	FALSE
TRPM1	0	4.97514e-15	-0.00551359	2.3858e-117	-0.0355544	FALSE	FALSE
KLF13	0	0	0.0912388	0	0.386435	FALSE	FALSE
OTUD7A	0	0	0.300653	0	2.27997	FALSE	FALSE
CHRNA7	0	1.84067e-220	-0.123545	0	-1.9186	FALSE	FALSE
GOLGA8K	0	0.500139	-0.000354607	5.3625e-09	0.000832729	FALSE	FALSE
GOLGA8O	0	0.03572	3.42725e-05	0.0228204	0.000773667	FALSE	FALSE
GOLGA8N	0	3.74077e-24	-0.00745246	9.31863e-38	-0.0355751	FALSE	FALSE
ARHGAP11A	0	1.58078e-23	0.00161833	2.16555e-30	-0.0427907	FALSE	FALSE
SCG5	0	0	0.230188	0	0.756712	FALSE	FALSE
GREM1	0	1.75919e-22	-0.0681837	0	-0.494301	FALSE	FALSE
RYR3	0	5.57548e-44	-0.16944	0	-3.48745	FALSE	FALSE
AVEN	0	5.12624e-232	0.0204104	1.33543e-54	0.0916877	FALSE	FALSE
CHRM5	0	2.67829e-58	-0.123159	0	-0.452857	FALSE	FALSE
EMC7	0	1.57021e-112	-0.000163651	1.77754e-182	-0.228386	FALSE	FALSE
PGBD4	0	2.87125e-122	0.0113631	1.79241e-60	0.0299798	FALSE	FALSE
KATNBL1	0	9.11553e-142	0.0996362	0	0.410101	FALSE	FALSE
EMC4	0	1.98778e-225	0.0209794	2.12081e-247	-0.258923	FALSE	FALSE
SLC12A6	0	4.09093e-302	0.0763403	0	0.262734	FALSE	FALSE
NOP10	0	7.54205e-197	0.0199505	0	-0.292844	FALSE	FALSE
NUTM1	0	5.21665e-12	0.00139769	5.57711e-14	0.0043865	FALSE	FALSE
LPCAT4	0	0	0.139295	0	0.493702	FALSE	FALSE
GOLGA8A	0	1.19882e-274	0.148712	0	0.776921	FALSE	FALSE
GOLGA8B	0	1.89878e-42	0.0499578	0	0.814264	FALSE	FALSE
GJD2	0	3.1837e-14	-0.00620242	1.54096e-242	-0.0725249	FALSE	FALSE
ACTC1	0	5.0846e-11	-0.00265617	4.20408e-59	-0.00625394	FALSE	FALSE
AQR	0	0	0.0950153	0	0.365908	FALSE	FALSE
ZNF770	0	0	0.0508354	0	0.18007	FALSE	FALSE
NANOGP8	0	0.277183	-6.89109e-06	0.00429457	0.000496466	FALSE	FALSE
DPH6	0	0.00801672	-0.0900642	0	-0.703403	FALSE	FALSE
C15orf41	0	4.49072e-298	0.0668373	0	0.306204	FALSE	FALSE
MEIS2	0	0	-1.0705	0	-1.62746	FALSE	FALSE
TMCO5A	0	1.0128e-05	0.000141224	0.000736537	0.00184647	FALSE	FALSE
SPRED1	0	4.02703e-13	-0.0181396	0	-0.818643	FALSE	FALSE
FAM98B	0	0	0.0794864	0	0.191114	FALSE	FALSE
THBS1	0	4.53797e-25	-0.00773174	1.50751e-147	-0.0129143	FALSE	FALSE
FSIP1	0	0.00251857	-0.0400185	0	-0.320003	FALSE	FALSE
GPR176	0	3.06268e-201	0.0326452	0	0.375434	FALSE	FALSE
EIF2AK4	0	0	0.0959897	0	0.413885	FALSE	FALSE
SRP14	0	1.27287e-244	0.040241	0	-1.40011	FALSE	FALSE
BMF	0	0.000504676	-0.0034254	3.60481e-75	-0.0233642	FALSE	FALSE
BUB1B	0	3.19744e-23	0.00158575	8.58645e-66	0.0113884	FALSE	FALSE
PAK6	0	0.417275	-0.0158386	0	-0.0881574	FALSE	FALSE
PLCB2	0	4.30662e-87	-0.0370535	0	-0.667705	FALSE	FALSE
INAFM2	0	9.99682e-84	0.00843391	3.94713e-146	0.0394535	FALSE	FALSE
CCDC9B	0	6.06288e-81	-0.0263741	0	-0.0628199	FALSE	FALSE
PHGR1	0	0.0630192	0.000241863	2.17087e-11	-0.0171094	FALSE	FALSE
KNSTRN	0	2.85916e-153	0.0164482	8.7545e-189	0.0515721	FALSE	FALSE
IVD	0	0.00270312	-0.0667282	2.26619e-236	-0.106939	FALSE	FALSE
BAHD1	0	1.16973e-24	-0.0565796	0	-0.139409	FALSE	FALSE
CHST14	0	1.15371e-08	-0.00350223	1.23414e-46	-0.0159561	FALSE	FALSE
CCDC32	0	4.03471e-49	-0.015988	1.71596e-228	0.112447	FALSE	FALSE
RPUSD2	0	1.033e-45	0.00281557	1.86261e-49	-0.05934	FALSE	FALSE
KNL1	0	1.20508e-37	0.00119265	5.63375e-52	0.0159887	FALSE	FALSE
RMDN3	0	1.63544e-230	0.0400949	0	0.185937	FALSE	FALSE
GCHFR	0	0.00781627	-0.00253244	2.60024e-106	-0.090526	FALSE	FALSE
DNAJC17	0	6.46723e-217	0.0310809	3.96684e-280	0.135611	FALSE	FALSE
C15orf62	0	0.128526	0.000101931	5.58917e-14	0.00153188	FALSE	FALSE
ZFYVE19	0	3.45793e-198	0.0199754	5.94251e-86	0.0498417	FALSE	FALSE
PPP1R14D	0	1.80681e-08	0.000785109	1.06179e-11	0.0025828	FALSE	FALSE
SPINT1	0	1.77071e-06	-0.00129581	1.51494e-37	-0.00794869	FALSE	FALSE
RHOV	0	1.0979e-15	-0.00591198	1.61975e-173	-0.0178349	FALSE	FALSE
VPS18	0	9.45353e-194	0.0201924	6.34343e-149	0.0506177	FALSE	FALSE
DLL4	0	9.211e-27	0.00301371	5.85973e-65	0.0118482	FALSE	FALSE
INO80	0	0	0.120693	0	0.361886	FALSE	FALSE
EXD1	0	2.05701e-42	0.00415493	1.97467e-29	0.00986653	FALSE	FALSE
CHP1	0	5.62694e-227	0.0320389	5.99332e-213	0.119982	FALSE	FALSE
OIP5	0	1.06823e-08	-0.00484078	2.80635e-15	-0.00933913	FALSE	FALSE
NUSAP1	0	1.40044e-27	0.00190418	6.68211e-59	0.0159231	FALSE	FALSE
NDUFAF1	0	1.75802e-292	0.0364905	0	0.101321	FALSE	FALSE
RTF1	0	0	0.217401	0	0.653067	FALSE	FALSE
ITPKA	0	5.59763e-57	-0.0919938	0	-0.423445	FALSE	FALSE
LTK	0	1.52381e-105	-0.027531	0	-0.108629	FALSE	FALSE
RPAP1	0	2.14806e-133	0.0112222	6.48255e-111	0.0588723	FALSE	FALSE
TYRO3	0	7.13105e-22	-0.0520857	0	0.469141	FALSE	FALSE
MGA	0	1.67839e-188	0.0837567	3.38563e-276	0.248429	FALSE	FALSE
MAPKBP1	0	0	0.178584	0	0.553543	FALSE	FALSE
JMJD7-PLA2G4B	0	8.80523e-08	0.000431377	0.00323916	0.00149956	FALSE	FALSE
EHD4	0	2.09243e-32	-0.0116883	0	-0.347239	FALSE	FALSE
VPS39	0	0	0.0802193	0	0.197679	FALSE	FALSE
TMEM87A	0	1.81015e-23	-0.0641883	0	-0.336705	FALSE	FALSE
GANC	0	6.21976e-43	-0.0509627	0	-0.191217	FALSE	FALSE
AC012651.1	0	0.0089451	-0.000927677	1.08047e-06	-0.00314963	FALSE	FALSE
ZNF106	0	0	0.151197	0	0.604401	FALSE	FALSE
SNAP23	0	2.74976e-09	-0.0689553	1.22007e-203	-0.109096	FALSE	FALSE
LRRC57	0	2.13966e-84	0.00669572	0	0.119778	FALSE	FALSE
HAUS2	0	9.34403e-234	0.0346968	0	0.137469	FALSE	FALSE
STARD9	0	0.0116049	-0.109041	0	0.332704	FALSE	FALSE
CDAN1	0	2.93888e-120	0.0128918	2.718e-241	0.0754889	FALSE	FALSE
TTBK2	0	3.8532e-124	0.177871	0	0.724183	FALSE	FALSE
UBR1	0	1.2289e-65	0.111797	0	0.511082	FALSE	FALSE
TMEM62	0	0	0.12207	0	0.309368	FALSE	FALSE
CCNDBP1	0	0	0.0509694	2.56309e-189	-0.244175	FALSE	FALSE
EPB42	0	9.61801e-05	0.000341692	1.64767e-09	0.00172434	FALSE	FALSE
TGM5	0	7.86356e-05	0.000259334	0.000108612	0.00130291	FALSE	FALSE
TGM7	0	3.02424e-06	0.000452463	2.38594e-07	0.00207762	FALSE	FALSE
LCMT2	0	2.15872e-117	0.0102867	1.44518e-44	0.0178203	FALSE	FALSE
ADAL	0	0	0.0721651	0	0.195668	FALSE	FALSE
ZSCAN29	0	1.85773e-70	0.00208511	2.57571e-35	0.0324203	FALSE	FALSE
TUBGCP4	0	2.81456e-214	0.0300873	0	0.159289	FALSE	FALSE
TP53BP1	0	1.01807e-72	0.0405289	0	0.454416	FALSE	FALSE
MAP1A	0	0	0.12478	0	0.471318	FALSE	FALSE
PDIA3	0	2.07094e-145	0.0118544	2.9906e-187	0.128707	FALSE	FALSE
AC018512.1	0	3.383e-42	0.00357466	2.99426e-46	0.013659	FALSE	FALSE
SERF2	0	0	0.0364904	0	-0.775548	FALSE	FALSE
SERINC4	0	0.363016	-5.28287e-05	0.308265	0.000397277	FALSE	FALSE
HYPK	0	3.83987e-20	0.00223039	4.1951e-34	0.00976386	FALSE	FALSE
MFAP1	0	6.55247e-250	0.0313531	1.15698e-258	0.0953404	FALSE	FALSE
FRMD5	0	0	-1.14395	0	-2.73191	FALSE	FALSE
CASC4	0	1.0166e-124	0.192895	0	0.634652	FALSE	FALSE
CTDSPL2	0	2.02498e-208	0.0624326	3.46758e-156	0.146764	FALSE	FALSE
EIF3J	0	2.52633e-288	0.0459627	2.65832e-288	0.14769	FALSE	FALSE
SPG11	0	1.44969e-255	0.112011	1.35795e-257	0.323917	FALSE	FALSE
PATL2	0	3.24626e-19	-0.0129809	7.59855e-208	-0.073785	FALSE	FALSE
B2M	0	0	-0.208725	0	-0.412858	FALSE	FALSE
TRIM69	0	0	0.0863706	0	0.312871	FALSE	FALSE
TERB2	0	0.00146417	3.32571e-05	0.00385024	0.000731256	FALSE	FALSE
SORD	0	5.95089e-156	0.015206	3.63521e-101	0.0610459	FALSE	FALSE
DUOX2	0	0.000344103	-1.58271e-05	8.09796e-11	0.00271938	FALSE	FALSE
DUOXA1	0	2.12759e-06	-0.00141164	3.63175e-24	-0.0509072	FALSE	FALSE
DUOX1	0	8.31679e-30	-0.0115726	2.54328e-62	-0.0347858	FALSE	FALSE
SHF	0	2.39849e-144	0.0233535	0	0.142217	FALSE	FALSE
SLC28A2	0	1.80012e-48	0.00457211	1.60212e-148	0.0255278	FALSE	FALSE
GATM	0	8.35117e-273	-0.199228	0	-0.664124	FALSE	FALSE
SPATA5L1	0	1.83378e-226	0.0239141	4.33648e-147	0.0699286	FALSE	FALSE
C15orf48	0	4.311e-11	0.000433805	0.00076414	0.00455273	FALSE	FALSE
SLC30A4	0	3.47231e-05	-0.0442404	0	-0.150936	FALSE	FALSE
BLOC1S6	0	0.00773919	6.2091e-05	1.38653e-10	0.000947741	FALSE	FALSE
AC090527.2	0	5.87564e-17	0.0015265	2.85449e-46	0.0124439	FALSE	FALSE
SQOR	0	0.236822	-0.00468924	4.19058e-100	-0.121591	FALSE	FALSE
SEMA6D	0	0	-0.638861	0	-1.38394	FALSE	FALSE
MYEF2	0	0	0.255569	0	0.791927	FALSE	FALSE
DUT	0	0	0.0921994	0	0.201911	FALSE	FALSE
FBN1	0	0	0.290531	0	0.925184	FALSE	FALSE
CEP152	0	2.91583e-113	0.0156526	0	0.115907	FALSE	FALSE
SHC4	0	5.16902e-10	-0.0813762	0	-0.406269	FALSE	FALSE
EID1	0	0	0.17278	0	-1.1427	FALSE	FALSE
SECISBP2L	0	5.99644e-10	-0.0602258	0	-0.544317	FALSE	FALSE
COPS2	0	0	0.0861339	0	0.237966	FALSE	FALSE
GALK2	0	0	0.146836	0	0.422574	FALSE	FALSE
FAM227B	0	3.6521e-07	-0.0577851	0	-0.364053	FALSE	FALSE
FGF7	0	6.48771e-60	0.00542117	4.61655e-70	0.0389698	FALSE	FALSE
DTWD1	0	0.310765	-0.0645338	0	-0.319302	FALSE	FALSE
ATP8B4	0	3.18398e-05	-0.08931	0	-2.33698	FALSE	FALSE
SLC27A2	0	1.0453e-53	0.00761925	0	0.0918505	FALSE	FALSE
HDC	0	9.40444e-07	-0.00221929	5.48979e-98	-0.00900577	FALSE	FALSE
GABPB1	0	1.09245e-276	0.0432293	7.95816e-198	0.128523	FALSE	FALSE
USP8	0	0	0.123931	0	0.365621	FALSE	FALSE
USP50	0	7.11501e-81	0.00602608	1.52386e-26	0.0248073	FALSE	FALSE
TRPM7	0	0	0.236982	0	0.62502	FALSE	FALSE
SPPL2A	0	0	0.116498	0	0.371458	FALSE	FALSE
AP4E1	0	0	0.0605726	0	0.165817	FALSE	FALSE
TNFAIP8L3	0	0	0.033202	0	-0.514888	FALSE	FALSE
CYP19A1	0	7.80775e-08	4.10455e-05	6.61518e-05	-0.00931969	FALSE	FALSE
GLDN	0	1.91911e-198	-0.113577	0	-1.44953	FALSE	FALSE
SCG3	0	0	0.190209	0	0.532873	FALSE	FALSE
LEO1	0	0	0.053547	0	0.14838	FALSE	FALSE
MAPK6	0	8.42767e-144	0.00460116	0	0.33647	FALSE	FALSE
MYO5A	0	0	0.481196	0	1.60255	FALSE	FALSE
ARPP19	0	0	0.264607	0	0.641695	FALSE	FALSE
FAM214A	0	0	0.175528	0	0.255017	FALSE	FALSE
RAB27A	0	9.42291e-49	-0.0134306	0	0.145903	FALSE	FALSE
PIGBOS1	0	0.107526	4.36475e-05	2.36629e-05	0.000703272	FALSE	FALSE
PIGB	0	1.41267e-295	0.045282	0	0.189028	FALSE	FALSE
CCPG1	0	0	0.365655	0	1.19346	FALSE	FALSE
C15orf65	0	2.10286e-07	-0.00319689	1.2275e-141	0.0321627	FALSE	FALSE
DNAAF4	0	3.65119e-232	0.0507095	0	0.353192	FALSE	FALSE
PYGO1	0	0	-0.105222	0	-0.345481	FALSE	FALSE
PRTG	0	2.09467e-104	-0.05732	0	-0.535105	FALSE	FALSE
NEDD4	0	1.21769e-14	-0.0445676	0	-0.642101	FALSE	FALSE
RFX7	0	0	0.284242	0	0.765714	FALSE	FALSE
TEX9	0	2.36092e-26	-0.030585	0	-0.336237	FALSE	FALSE
ZNF280D	0	4.33545e-10	-0.121274	0	-0.391136	FALSE	FALSE
AC090517.4	0	4.38782e-05	-0.110974	0	-0.185244	FALSE	FALSE
TCF12	0	0	-0.90079	0	-2.36142	FALSE	FALSE
CGNL1	0	7.66581e-219	-0.0802579	0	-0.941832	FALSE	FALSE
GCOM1	0	5.52155e-10	-0.00233843	1.65345e-75	-0.0229025	FALSE	FALSE
LIPC	0	2.03264e-193	-0.0569952	0	-0.120616	FALSE	FALSE
ADAM10	0	9.54743e-21	-0.00365779	1.99039e-305	-0.487931	FALSE	FALSE
MINDY2	0	0	0.123676	0	0.373143	FALSE	FALSE
RNF111	0	3.83639e-155	0.104546	0	0.474376	FALSE	FALSE
SLTM	0	5.95124e-97	0.0280509	8.97905e-123	0.198981	FALSE	FALSE
CCNB2	0	5.89505e-12	-0.000684922	3.1233e-16	0.0071758	FALSE	FALSE
MYO1E	0	1.36019e-294	-0.320914	0	-1.48791	FALSE	FALSE
FAM81A	0	0	0.157323	0	0.848262	FALSE	FALSE
GCNT3	0	6.3999e-17	0.00145559	2.60145e-18	0.00476227	FALSE	FALSE
GTF2A2	0	5.40134e-188	0.0196331	5.95921e-225	-0.263819	FALSE	FALSE
BNIP2	0	9.05249e-84	-0.0101286	1.45089e-51	-0.144853	FALSE	FALSE
FOXB1	0	7.27227e-20	0.00119682	7.38225e-16	0.00433925	FALSE	FALSE
ANXA2	0	2.78299e-13	-0.0101925	2.41352e-125	-0.0412496	FALSE	FALSE
ICE2	0	1.12974e-198	0.035515	2.48698e-60	0.083121	FALSE	FALSE
VPS13C	0	6.95142e-50	0.126343	0	0.337758	FALSE	FALSE
C2CD4A	0	1.94223e-06	0.000383453	9.18529e-09	0.00128908	FALSE	FALSE
C2CD4B	0	0.00187579	-0.000454835	3.77055e-08	-0.00198695	FALSE	FALSE
TPM1	0	4.71598e-190	0.0500493	0	0.462765	FALSE	FALSE
LACTB	0	4.60048e-224	0.0236097	1.16169e-256	0.095852	FALSE	FALSE
RPS27L	0	5.8062e-170	0.00578047	2.6662e-154	-0.197897	FALSE	FALSE
RAB8B	0	5.27269e-36	-0.0529553	0	-0.328672	FALSE	FALSE
APH1B	0	2.55049e-142	0.0103292	2.85488e-185	0.108056	FALSE	FALSE
CA12	0	1.9721e-10	-0.0172538	0	-0.251612	FALSE	FALSE
USP3	0	4.60194e-08	-0.107588	0	-0.694148	FALSE	FALSE
FBXL22	0	1.17337e-28	0.00343349	1.95864e-145	0.026351	FALSE	FALSE
HERC1	0	0	0.826122	0	1.68966	FALSE	FALSE
SNX1	0	0.364687	-0.100371	0	-0.342429	FALSE	FALSE
SNX22	0	1.5748e-168	-0.0624899	0	-0.867204	FALSE	FALSE
PPIB	0	1.27704e-42	-0.0266397	1.78157e-188	-0.213934	FALSE	FALSE
CSNK1G1	0	1.31164e-181	0.0278973	0	0.154394	FALSE	FALSE
PCLAF	0	7.30218e-06	-0.000536269	8.78155e-11	-0.00405117	FALSE	FALSE
TRIP4	0	2.36432e-281	0.0592102	0	0.237745	FALSE	FALSE
ZNF609	0	1.02586e-39	-0.00975061	0	-0.314679	FALSE	FALSE
OAZ2	0	0	0.0417213	3.36831e-256	-0.305623	FALSE	FALSE
RBPMS2	0	0.206813	-0.00324675	6.10838e-60	-0.0100083	FALSE	FALSE
AC069368.1	0	5.59424e-50	-0.0498905	0	-0.55721	FALSE	FALSE
ANKDD1A	0	3.77727e-48	-0.145855	0	-1.3904	FALSE	FALSE
SPG21	0	4.23593e-75	-0.00462289	1.7081e-54	0.0484489	FALSE	FALSE
MTFMT	0	0	0.161549	0	0.49947	FALSE	FALSE
SLC51B	0	0.511153	-0.000726596	6.29669e-25	-0.00919717	FALSE	FALSE
RASL12	0	3.35804e-26	-0.0128244	0	-0.161605	FALSE	FALSE
UBAP1L	0	0	0.194945	0	0.687691	FALSE	FALSE
PDCD7	0	0	0.0898136	0	0.411181	FALSE	FALSE
CLPX	0	5.61006e-230	0.0273604	1.12236e-74	0.0701466	FALSE	FALSE
CILP	0	4.78178e-12	0.000346371	4.18106e-09	0.00315027	FALSE	FALSE
PARP16	0	0	0.0675225	0	0.186096	FALSE	FALSE
IGDCC3	0	2.54311e-193	0.015389	0	-0.220774	FALSE	FALSE
IGDCC4	0	2.17492e-06	-0.0164173	0	-0.181541	FALSE	FALSE
DPP8	0	1.49164e-307	0.107724	0	0.368349	FALSE	FALSE
HACD3	0	5.58958e-164	0.0649747	0	0.409249	FALSE	FALSE
INTS14	0	6.12921e-104	0.00389536	5.68283e-45	0.0401412	FALSE	FALSE
SLC24A1	0	4.40199e-67	0.00682248	1.00761e-91	0.0277733	FALSE	FALSE
DENND4A	0	0	0.294733	0	0.780473	FALSE	FALSE
RAB11A	0	0	0.186446	0	0.494161	FALSE	FALSE
MEGF11	0	2.53372e-46	-0.168721	0	-3.32139	FALSE	FALSE
DIS3L	0	3.83035e-171	0.00754689	5.79995e-20	-0.0631544	FALSE	FALSE
TIPIN	0	2.18413e-116	0.00492642	9.09621e-152	0.0804323	FALSE	FALSE
MAP2K1	0	0	0.20172	0	0.678361	FALSE	FALSE
SNAPC5	0	6.79846e-262	0.0277909	6.41535e-174	-0.195558	FALSE	FALSE
RPL4	0	0	0.050088	0	-0.621034	FALSE	FALSE
LCTL	0	0.00655764	-0.00165192	2.67495e-43	-0.0184364	FALSE	FALSE
SMAD6	0	8.65891e-17	-0.0157156	0	-0.129278	FALSE	FALSE
SMAD3	0	0	-0.28095	0	-0.904649	FALSE	FALSE
AAGAB	0	0	0.144047	0	0.408494	FALSE	FALSE
C15orf61	0	0	0.0463364	0	0.137305	FALSE	FALSE
MAP2K5	0	1.02563e-273	0.282627	0	0.960018	FALSE	FALSE
SKOR1	0	6.43513e-61	0.00587772	5.48395e-68	0.0154318	FALSE	FALSE
PIAS1	0	0.861508	0.0720913	0	0.684604	FALSE	FALSE
AC107871.1	0	9.66212e-21	0.00179762	6.36535e-26	0.0108083	FALSE	FALSE
CLN6	0	9.35648e-21	-0.00126976	9.73974e-20	0.013025	FALSE	FALSE
CORO2B	0	0	0.36121	0	1.12081	FALSE	FALSE
ANP32A	0	0	0.0956137	0	0.207772	FALSE	FALSE
GLCE	0	2.70699e-42	-0.146089	0	-0.796844	FALSE	FALSE
PAQR5	0	7.10218e-06	-0.00318702	2.93166e-56	-0.0829742	FALSE	FALSE
KIF23	0	1.12334e-15	0.00179174	3.69685e-66	0.0129224	FALSE	FALSE
RPLP1	0	2.67183e-181	0.00307668	0	-0.697633	FALSE	FALSE
TLE3	0	0	-0.120266	0	-0.269429	FALSE	FALSE
UACA	0	0	-0.131755	0	-0.474293	FALSE	FALSE
LARP6	0	3.38485e-26	-0.0557307	0	-0.354668	FALSE	FALSE
LRRC49	0	0	0.213261	0	0.726474	FALSE	FALSE
THAP10	0	5.99366e-86	0.00965709	1.25789e-95	-0.0939979	FALSE	FALSE
THSD4	0	5.39127e-200	0.0157239	0	0.179971	FALSE	FALSE
NR2E3	0	3.25192e-14	0.00128709	6.59496e-24	0.00535468	FALSE	FALSE
MYO9A	0	5.24464e-151	0.257926	0	0.983714	FALSE	FALSE
SENP8	0	2.24031e-222	0.0228411	1.0268e-215	0.0639887	FALSE	FALSE
GRAMD2A	0	1.10557e-05	-0.00472945	4.51923e-123	-0.0604005	FALSE	FALSE
PKM	0	0	0.177332	0	0.615612	FALSE	FALSE
PARP6	0	6.00097e-69	-0.0419636	0	-0.374709	FALSE	FALSE
AC009690.3	0	7.34727e-109	0.0175079	0	0.0971743	FALSE	FALSE
AC009690.1	0	1.26081e-205	0.0646062	0	0.22546	FALSE	FALSE
HEXA	0	0.0281073	6.13955e-06	1.11738e-06	0.000660457	FALSE	FALSE
ARIH1	0	2.60634e-237	0.232632	0	0.763015	FALSE	FALSE
GOLGA6B	0	0.000384599	0.000160243	0.270668	0.000346307	FALSE	FALSE
BBS4	0	4.36634e-172	0.0118842	1.74159e-165	0.0951081	FALSE	FALSE
ADPGK	0	1.16618e-125	-0.00613254	0	-0.524019	FALSE	FALSE
NEO1	0	0	-0.355108	0	-1.46564	FALSE	FALSE
HCN4	0	4.43896e-11	-0.00860419	3.00753e-110	-0.0975336	FALSE	FALSE
NPTN	0	0	0.375536	0	1.19051	FALSE	FALSE
LOXL1	0	4.82271e-13	-0.00860172	0	-0.0963433	FALSE	FALSE
PML	0	2.19982e-88	-0.00130734	1.81639e-199	-0.125251	FALSE	FALSE
ISLR2	0	2.72303e-47	0.00351214	0	-0.196814	FALSE	FALSE
ISLR	0	0.0148336	-0.0047899	0	-0.128133	FALSE	FALSE
CYP11A1	0	0.445317	-0.00429221	7.86243e-243	-0.0827848	FALSE	FALSE
SEMA7A	0	1.25098e-303	0.0359396	0	0.141511	FALSE	FALSE
UBL7	0	1.02756e-206	0.0201059	9.63323e-115	-0.126014	FALSE	FALSE
ARID3B	0	4.51005e-169	0.0117989	1.21738e-169	0.0632893	FALSE	FALSE
CLK3	0	2.33168e-69	-0.0100939	1.23814e-77	-0.0776804	FALSE	FALSE
EDC3	0	0	0.0525597	0	0.176773	FALSE	FALSE
CYP1A1	0	4.22159e-10	0.000591839	7.80247e-19	0.00185613	FALSE	FALSE
CYP1A2	0	0.220915	4.89828e-06	6.68604e-05	0.000391527	FALSE	FALSE
CSK	0	6.79479e-69	-0.00526693	2.74925e-254	-0.228292	FALSE	FALSE
LMAN1L	0	0.524983	-0.00106799	2.83333e-74	-0.0492273	FALSE	FALSE
CPLX3	0	4.03351e-61	-0.022126	0	-0.592979	FALSE	FALSE
SCAMP2	0	9.40632e-261	0.0224128	2.7134e-196	-0.341683	FALSE	FALSE
MPI	0	3.75676e-177	0.0123757	7.36932e-38	-0.06607	FALSE	FALSE
FAM219B	0	0	0.0805561	0	0.228974	FALSE	FALSE
COX5A	0	0	0.0467133	0	-0.390219	FALSE	FALSE
RPP25	0	0.0755027	-0.00994159	0	-0.116263	FALSE	FALSE
SCAMP5	0	0	0.3162	0	0.94124	FALSE	FALSE
PPCDC	0	7.92772e-287	0.0325415	2.12925e-147	0.156625	FALSE	FALSE
C15orf39	0	0.383065	-0.00289533	3.77201e-87	-0.031491	FALSE	FALSE
GOLGA6C	0	0.36051	-5.60705e-05	5.17084e-06	-0.00374483	FALSE	FALSE
COMMD4	0	2.11449e-183	0.0156957	1.08343e-33	0.050388	FALSE	FALSE
MAN2C1	0	3.87157e-286	0.0605005	0	0.290839	FALSE	FALSE
SIN3A	0	1.63013e-209	0.0263761	1.84091e-267	0.132728	FALSE	FALSE
PTPN9	0	0	0.204033	0	0.831474	FALSE	FALSE
SNUPN	0	1.74318e-289	0.0322571	1.26841e-256	0.0925135	FALSE	FALSE
IMP3	0	3.74177e-123	0.0101121	7.61656e-259	-0.229502	FALSE	FALSE
SNX33	0	2.14779e-09	-0.00935008	4.84885e-227	-0.0832926	FALSE	FALSE
CSPG4	0	1.78494e-114	-0.0410099	0	-0.925588	FALSE	FALSE
ODF3L1	0	0.17471	-4.54123e-05	4.92757e-09	0.000941029	FALSE	FALSE
UBE2Q2	0	6.30434e-13	-0.0745566	0	-0.162004	FALSE	FALSE
FBXO22	0	0	0.141104	0	0.458368	FALSE	FALSE
ETFA	0	2.9894e-137	0.00260435	0	-0.306187	FALSE	FALSE
SCAPER	0	1.25763e-10	0.0816541	0	0.539783	FALSE	FALSE
RCN2	0	1.65806e-139	0.0175163	0	-0.4136	FALSE	FALSE
PSTPIP1	0	9.90152e-33	-0.000146134	1.34081e-48	-0.0369316	FALSE	FALSE
TSPAN3	0	3.05609e-59	-0.00445155	0	0.291524	FALSE	FALSE
PEAK1	0	1.82546e-154	0.165563	0	1.04332	FALSE	FALSE
HMG20A	0	0	0.129114	0	0.384166	FALSE	FALSE
LINGO1	0	4.7222e-220	0.24066	0	0.536038	FALSE	FALSE
TBC1D2B	0	0	0.0779373	0	0.319636	FALSE	FALSE
SH2D7	0	1.06716e-07	0.000627124	3.01817e-14	0.00247517	FALSE	FALSE
ACSBG1	0	3.07632e-239	-0.154064	0	-1.84741	FALSE	FALSE
DNAJA4	0	9.31323e-195	0.011961	0	-0.399015	FALSE	FALSE
WDR61	0	0	0.0771122	0	0.235698	FALSE	FALSE
CRABP1	0	4.24159e-26	0.00285039	9.95182e-86	-0.0899321	FALSE	FALSE
IREB2	0	0	0.136226	0	0.395046	FALSE	FALSE
HYKK	0	0.431739	-0.00870778	2.34158e-118	-0.0265151	FALSE	FALSE
PSMA4	0	0	0.0535006	5.52865e-256	0.118247	FALSE	FALSE
CHRNA5	0	1.37552e-22	0.000146725	6.88514e-38	-0.11295	FALSE	FALSE
CHRNA3	0	0.519546	-0.000859477	2.17438e-22	-0.0105538	FALSE	FALSE
CHRNB4	0	1.34265e-52	0.00429163	4.87012e-22	0.00962358	FALSE	FALSE
ADAMTS7	0	0.0597734	-0.00647374	1.66485e-186	-0.11684	FALSE	FALSE
MORF4L1	0	0	0.262949	0	0.45722	FALSE	FALSE
CTSH	0	2.44056e-13	-0.0227779	0	-0.392583	FALSE	FALSE
MTHFS	0	6.06374e-19	-0.00300666	2.14212e-64	-0.0353192	FALSE	FALSE
BCL2A1	0	0.881131	-0.00169595	1.76551e-62	-0.0759927	FALSE	FALSE
ZFAND6	0	4.31711e-14	-0.130338	0	-0.761703	FALSE	FALSE
FAH	0	4.35106e-19	-0.0188167	1.30443e-278	-0.102307	FALSE	FALSE
CTXND1	0	0	-0.138807	0	-1.3765	FALSE	FALSE
ARNT2	0	0.751946	0.113807	0	1.13679	FALSE	FALSE
ABHD17C	0	0	0.0711392	0	0.267797	FALSE	FALSE
MESD	0	3.35879e-94	-0.014329	1.2949e-84	-0.138308	FALSE	FALSE
CFAP161	0	0	0.147859	0	0.536219	FALSE	FALSE
IL16	0	3.55311e-55	0.00458759	0	0.0704641	FALSE	FALSE
TMC3	0	1.28193e-17	0.00148362	2.03711e-126	-0.0560194	FALSE	FALSE
MEX3B	0	3.30673e-05	-0.00334999	1.50255e-61	0.0181296	FALSE	FALSE
EFL1	0	0	0.103934	0	0.210678	FALSE	FALSE
SAXO2	0	0	0.0614186	0	0.18826	FALSE	FALSE
RPS17	0	2.02997e-45	0.00258394	3.14991e-47	-0.0487678	FALSE	FALSE
CPEB1	0	0	0.114421	0	0.444294	FALSE	FALSE
AP3B2	0	0	0.25391	0	0.80994	FALSE	FALSE
FSD2	0	2.65813e-111	0.0117739	1.0046e-126	0.038534	FALSE	FALSE
WHAMM	0	1.29728e-119	-0.00431945	2.74985e-82	-0.124176	FALSE	FALSE
HOMER2	0	0	0.108431	0	0.411361	FALSE	FALSE
C15orf40	0	8.42995e-240	0.0273891	1.18255e-178	0.165931	FALSE	FALSE
BTBD1	0	0	0.0884369	0	0.287113	FALSE	FALSE
SH3GL3	0	8.17528e-304	-0.139571	0	1.5914	FALSE	FALSE
ADAMTSL3	0	0.000930871	-0.136687	0	-1.47148	FALSE	FALSE
ZSCAN2	0	3.91729e-81	0.00729804	1.31803e-51	0.0220861	FALSE	FALSE
WDR73	0	3.08117e-145	0.00989909	9.89546e-189	0.0993186	FALSE	FALSE
NMB	0	1.87144e-18	0.000541731	5.3058e-36	-0.0362524	FALSE	FALSE
SEC11A	0	1.78801e-255	0.026886	1.00087e-72	0.0723804	FALSE	FALSE
ZNF592	0	0	0.0490098	8.46577e-228	0.126996	FALSE	FALSE
SLC28A1	0	1.91665e-48	0.00474266	3.80839e-34	0.0128705	FALSE	FALSE
PDE8A	0	0	-0.484165	0	-2.37978	FALSE	FALSE
AKAP13	0	2.80868e-292	0.0768535	0	0.655609	FALSE	FALSE
KLHL25	0	4.38275e-30	-0.0457924	0	-0.161393	FALSE	FALSE
NTRK3	0	0	-0.581855	0	-1.6887	FALSE	FALSE
MRPL46	0	3.11922e-55	0.000159924	3.23588e-70	-0.0819003	FALSE	FALSE
MRPS11	0	9.04235e-259	0.0359904	2.60519e-234	0.11168	FALSE	FALSE
DET1	0	1.27817e-189	0.0170399	4.21407e-108	0.10587	FALSE	FALSE
AEN	0	1.19708e-18	-0.00254925	3.64101e-69	-0.0205429	FALSE	FALSE
ISG20	0	1.27203e-55	-0.0194577	0	-0.0633622	FALSE	FALSE
ACAN	0	1.55968e-53	-0.0163165	0	-0.10097	FALSE	FALSE
HAPLN3	0	7.97463e-92	-0.0135221	0	-0.0349643	FALSE	FALSE
MFGE8	0	0	-0.128513	0	-0.202027	FALSE	FALSE
ABHD2	0	0	-0.27524	0	-0.59593	FALSE	FALSE
RLBP1	0	2.18353e-48	-0.0212325	0	-0.288879	FALSE	FALSE
FANCI	0	4.91123e-111	0.00977377	4.32264e-200	0.0697752	FALSE	FALSE
POLG	0	0	0.0378436	1.47066e-219	0.0987977	FALSE	FALSE
TICRR	0	7.00528e-05	-0.00100091	3.59251e-17	0.00510377	FALSE	FALSE
KIF7	0	0.0135435	-0.0199568	0	-0.15048	FALSE	FALSE
PLIN1	0	0.0312232	-0.00216514	4.8759e-119	-0.0459968	FALSE	FALSE
PEX11A	0	1.37405e-21	-0.00475431	1.30139e-247	-0.121771	FALSE	FALSE
WDR93	0	1.35511e-44	0.00500789	6.77765e-208	0.0389123	FALSE	FALSE
MESP1	0	1.30559e-154	0.0169501	1.07971e-256	-0.223451	FALSE	FALSE
ANPEP	0	2.2832e-09	0.000284558	4.63713e-38	-0.188046	FALSE	FALSE
AP3S2	0	2.92104e-182	0.016889	1.22879e-95	0.0368155	FALSE	FALSE
ZNF710	0	0.0511087	-0.0809052	0	-1.48498	FALSE	FALSE
IDH2	0	1.62804e-16	-0.0501234	0	-0.427876	FALSE	FALSE
SEMA4B	0	4.68249e-138	0.00975874	0	-0.588421	FALSE	FALSE
CIB1	0	2.77289e-06	-0.0244726	1.99261e-167	-0.0870539	FALSE	FALSE
AC091167.7	0	2.72277e-84	0.00841918	9.54984e-102	0.0223696	FALSE	FALSE
AC091167.6	0	0	0.0702636	0	0.235181	FALSE	FALSE
IQGAP1	0	9.8016e-73	-0.0635421	0	-0.964027	FALSE	FALSE
CRTC3	0	0.0767458	-0.0460484	0	0.784814	FALSE	FALSE
BLM	0	1.82849e-39	-0.0483171	0	-0.684165	FALSE	FALSE
FES	0	3.80061e-13	-5.42e-05	1.56157e-175	0.034196	FALSE	FALSE
MAN2A2	0	0	0.0317616	0	0.295033	FALSE	FALSE
HDDC3	0	7.27009e-223	0.0255017	7.3289e-182	0.0552067	FALSE	FALSE
RCCD1	0	5.34201e-126	0.0147712	0	0.0750114	FALSE	FALSE
AC068831.7	0	4.14345e-52	0.00563191	6.5432e-43	0.0159103	FALSE	FALSE
SLCO3A1	0	0	0.268149	0	1.32032	FALSE	FALSE
ST8SIA2	0	1.33009e-08	-0.00995599	7.04317e-250	-0.239343	FALSE	FALSE
FAM174B	0	0	0.0913908	0	0.350736	FALSE	FALSE
AC013394.1	0	0.000874618	-0.0743959	0	-0.287489	FALSE	FALSE
CHD2	0	7.92626e-53	0.0515764	0	0.414553	FALSE	FALSE
MCTP2	0	4.09517e-172	-0.0873269	0	-0.964993	FALSE	FALSE
NR2F2	0	1.94342e-213	-0.0632445	0	-0.747858	FALSE	FALSE
ARRDC4	0	4.42258e-99	0.00637949	3.99801e-232	-0.196784	FALSE	FALSE
FAM169B	0	6.29191e-10	-0.0167253	0	-0.0704199	FALSE	FALSE
IGF1R	0	1.3035e-199	0.273513	0	0.94984	FALSE	FALSE
SYNM	0	1.84482e-139	0.00828189	0	0.216375	FALSE	FALSE
TTC23	0	0.90366	-0.0451987	0	-0.377388	FALSE	FALSE
MEF2A	0	1.30216e-102	0.203629	0	-2.08888	FALSE	FALSE
ADAMTS17	0	0	-0.363914	0	-2.29085	FALSE	FALSE
CERS3	0	8.82204e-93	0.0101046	5.98812e-83	0.0242005	FALSE	FALSE
LINS1	0	0	0.0773769	0	0.23507	FALSE	FALSE
ASB7	0	0	0.0547652	0	0.178516	FALSE	FALSE
ALDH1A3	0	8.7819e-15	-0.00448234	0	-0.250244	FALSE	FALSE
CHSY1	0	5.91978e-194	0.0282721	0	0.282212	FALSE	FALSE
SELENOS	0	1.29814e-95	-0.00630589	1.46948e-91	-0.121243	FALSE	FALSE
SNRPA1	0	9.00522e-278	0.0504086	0	0.209478	FALSE	FALSE
PCSK6	0	0	-0.6383	0	-2.1742	FALSE	FALSE
TM2D3	0	0	0.0672167	0	0.244845	FALSE	FALSE
TARSL2	0	1.3107e-106	-0.196376	0	-0.57264	FALSE	FALSE
POLR3K	0	4.10544e-191	0.0203172	6.30169e-192	0.0512988	FALSE	FALSE
SNRNP25	0	2.14864e-266	0.0298985	3.50182e-255	-0.260948	FALSE	FALSE
RHBDF1	0	6.87045e-51	-0.00210394	8.05157e-299	-0.18994	FALSE	FALSE
MPG	0	0	0.0666427	0	0.156728	FALSE	FALSE
NPRL3	0	5.63706e-234	0.0598747	1.44664e-296	0.186782	FALSE	FALSE
HBQ1	0	1.1287e-29	0.00257314	6.02674e-35	0.0103685	FALSE	FALSE
LUC7L	0	7.37343e-152	0.093998	0	0.463976	FALSE	FALSE
FAM234A	0	1.13056e-231	0.0336462	0	0.133963	FALSE	FALSE
RGS11	0	0	0.0869749	0	0.490281	FALSE	FALSE
PDIA2	0	3.24008e-233	0.0299477	0	0.214344	FALSE	FALSE
AXIN1	0	0	0.0708382	0	0.255383	FALSE	FALSE
MRPL28	0	8.92788e-194	0.0232002	5.61692e-172	0.0704097	FALSE	FALSE
TMEM8A	0	2.91087e-24	-0.0110695	6.81811e-127	-0.0458779	FALSE	FALSE
NME4	0	3.55108e-292	0.0450699	0	0.203055	FALSE	FALSE
DECR2	0	2.53658e-12	-0.00405939	1.78242e-37	-0.0438862	FALSE	FALSE
RAB11FIP3	0	0	0.22201	0	0.707834	FALSE	FALSE
CAPN15	0	2.84024e-204	0.0231802	0	0.103686	FALSE	FALSE
PRR35	0	0.983891	1.54914e-05	6.74246e-08	-0.00144714	FALSE	FALSE
PIGQ	0	0	0.0869641	0	0.300851	FALSE	FALSE
METTL26	0	0	0.0569986	0	-0.442668	FALSE	FALSE
MCRIP2	0	1.5686e-205	0.0256698	0	0.127869	FALSE	FALSE
RHOT2	0	0	0.0941443	0	0.375787	FALSE	FALSE
STUB1	0	0	0.0895108	0	-0.689024	FALSE	FALSE
JMJD8	0	3.51432e-44	-8.32681e-05	4.84391e-72	-0.0866869	FALSE	FALSE
WDR24	0	3.16589e-98	0.00834637	1.62565e-62	0.0266203	FALSE	FALSE
METRN	0	4.93397e-84	-0.132544	0	-0.789934	FALSE	FALSE
CCDC78	0	0.0080671	-0.00294235	1.22416e-45	-0.0125046	FALSE	FALSE
HAGHL	0	2.2093e-192	0.0272172	0	0.158953	FALSE	FALSE
MSLN	0	0.0841834	-0.000454609	1.33538e-24	-0.0294838	FALSE	FALSE
RPUSD1	0	1.10832e-191	0.0229831	1.0835e-294	0.0644653	FALSE	FALSE
CHTF18	0	2.17756e-139	0.0141159	1.75606e-114	0.0422943	FALSE	FALSE
LMF1	0	0.991571	-0.0884824	0	-0.316176	FALSE	FALSE
SOX8	0	0	-0.17031	0	-0.508879	FALSE	FALSE
C1QTNF8	0	0.000111926	-0.000809084	3.72504e-16	-0.00558385	FALSE	FALSE
CACNA1H	0	1.08457e-25	-0.0164409	6.36904e-294	-0.034439	FALSE	FALSE
TPSD1	0	0.00563638	-0.00200237	7.38776e-83	-0.0294704	FALSE	FALSE
UBE2I	0	0	0.0517171	5.20873e-232	-0.307971	FALSE	FALSE
BAIAP3	0	1.51072e-73	-0.122877	0	-0.443098	FALSE	FALSE
TSR3	0	9.91763e-188	0.0137579	3.31145e-150	-0.159389	FALSE	FALSE
GNPTG	0	0	0.0579551	0	0.241334	FALSE	FALSE
C16orf91	0	9.39003e-129	0.0134622	1.36522e-126	-0.129203	FALSE	FALSE
CCDC154	0	3.6509e-82	0.00552192	1.73841e-89	0.0329643	FALSE	FALSE
CLCN7	0	0	0.0812965	0	0.209405	FALSE	FALSE
TELO2	0	4.18714e-157	0.0136923	3.4967e-121	0.0579704	FALSE	FALSE
IFT140	0	1.34828e-300	0.0518628	0	0.25597	FALSE	FALSE
TMEM204	0	9.1429e-10	-0.00103247	1.68543e-84	-0.397567	FALSE	FALSE
CRAMP1	0	3.15173e-30	-0.000390921	3.87522e-77	0.0247458	FALSE	FALSE
JPT2	0	3.57674e-147	0.00973668	2.48709e-142	0.0582627	FALSE	FALSE
MAPK8IP3	0	0	0.227005	0	0.537654	FALSE	FALSE
NME3	0	1.27442e-83	-0.0111016	1.54874e-193	-0.282241	FALSE	FALSE
MRPS34	0	3.31238e-208	0.0191702	0	-0.348021	FALSE	FALSE
EME2	0	2.05344e-158	0.025828	0	0.166449	FALSE	FALSE
SPSB3	0	0	0.107745	0	0.162691	FALSE	FALSE
NUBP2	0	3.00491e-177	0.015816	1.93813e-86	-0.111821	FALSE	FALSE
HAGH	0	0	0.134323	0	0.376355	FALSE	FALSE
FAHD1	0	1.52268e-141	0.016231	3.49142e-218	0.0722841	FALSE	FALSE
MEIOB	0	5.10124e-11	-0.00390256	4.36418e-133	-0.142442	FALSE	FALSE
HS3ST6	0	0.332169	-0.000243477	3.99753e-11	0.00156152	FALSE	FALSE
MSRB1	0	2.75906e-08	-0.00296665	1.11437e-28	-0.0178337	FALSE	FALSE
RPL3L	0	6.40498e-12	0.000936733	6.96703e-12	0.00287722	FALSE	FALSE
NDUFB10	0	1.00941e-269	0.0233735	0	-0.394252	FALSE	FALSE
RPS2	0	0	0.037678	0	-0.512026	FALSE	FALSE
RNF151	0	0.585493	-3.10178e-05	0.00267895	0.00028608	FALSE	FALSE
TBL3	0	6.71296e-60	0.00437676	1.25866e-54	0.0237242	FALSE	FALSE
GFER	0	2.3297e-86	0.00770649	2.22529e-54	0.0245071	FALSE	FALSE
ZNF598	0	1.02036e-154	0.0143413	1.67822e-99	0.0414412	FALSE	FALSE
NPW	0	5.96598e-82	0.00781803	5.86487e-78	0.0212974	FALSE	FALSE
SLC9A3R2	0	1.55979e-124	0.0100053	3.99085e-146	-0.149049	FALSE	FALSE
NTHL1	0	2.04318e-168	0.0145034	2.68544e-56	-0.0769702	FALSE	FALSE
TSC2	0	6.04149e-163	0.0146128	7.5829e-154	0.236157	FALSE	FALSE
TRAF7	0	1.72438e-172	0.0186867	2.55416e-274	0.0832571	FALSE	FALSE
MLST8	0	0	0.0437255	0	0.119431	FALSE	FALSE
BRICD5	0	6.42784e-90	0.00735685	1.66296e-160	0.0656218	FALSE	FALSE
PGP	0	0	0.127591	0	0.446877	FALSE	FALSE
E4F1	0	0	0.0456264	0	0.12172	FALSE	FALSE
DNASE1L2	0	1.24071e-105	0.0111055	3.21314e-67	0.0339546	FALSE	FALSE
ECI1	0	1.2702e-27	-0.0201363	8.02817e-198	-0.12439	FALSE	FALSE
RNPS1	0	0	0.242051	0	0.583662	FALSE	FALSE
ABCA3	0	0	0.284298	0	0.708832	FALSE	FALSE
TBC1D24	0	2.87299e-139	0.0139582	0	0.0558551	FALSE	FALSE
AC093525.2	0	4.0552e-06	-9.37562e-05	2.97337e-13	0.0031511	FALSE	FALSE
AC093525.1	0	1.30358e-10	0.000767184	1.19172e-06	0.00210472	FALSE	FALSE
PDPK1	0	0	0.151735	0	0.448296	FALSE	FALSE
SRRM2	0	1.28122e-13	0.0201985	2.5326e-84	-0.221292	FALSE	FALSE
ELOB	0	0	0.0441026	0	-0.579837	FALSE	FALSE
PRSS41	0	0.396835	-0.000197378	2.10825e-08	0.000765117	FALSE	FALSE
PRSS21	0	0.0957847	0.000101984	7.28396e-08	0.00116384	FALSE	FALSE
ZG16B	0	0.365477	-7.00332e-05	1.5696e-06	0.000692715	FALSE	FALSE
PRSS22	0	0.0338509	-0.000204357	3.03165e-10	-0.000654851	FALSE	FALSE
FLYWCH2	0	3.72841e-229	0.0305717	0	0.127269	FALSE	FALSE
FLYWCH1	0	0	0.126164	0	0.33731	FALSE	FALSE
PAQR4	0	6.69766e-153	-0.00872629	0	-0.195956	FALSE	FALSE
TNFRSF12A	0	0.0339567	-0.00250472	5.20339e-27	-0.0105957	FALSE	FALSE
MMP25	0	1.75617e-51	0.0063998	2.73333e-153	0.023821	FALSE	FALSE
IL32	0	0.101149	-0.00085323	5.59142e-35	-0.199851	FALSE	FALSE
ZSCAN10	0	0.000899689	0.000254709	9.28703e-14	0.00136616	FALSE	FALSE
ZNF205	0	5.8637e-53	0.000182519	2.5189e-30	0.0218635	FALSE	FALSE
ZNF213	0	1.72138e-230	0.0288081	7.8524e-175	0.0861952	FALSE	FALSE
ZNF200	0	8.84135e-193	0.0218063	4.10256e-187	0.0541072	FALSE	FALSE
ZNF263	0	0	0.05408	0	0.135341	FALSE	FALSE
TIGD7	0	0	0.0404282	5.03048e-266	0.092434	FALSE	FALSE
ZNF75A	0	6.33668e-304	0.0463311	4.53911e-173	0.140103	FALSE	FALSE
OR2C1	0	0.00956209	2.45784e-05	1.26274e-05	0.000495545	FALSE	FALSE
MTRNR2L4	0	8.75516e-09	0.000616668	7.80306e-11	0.00256932	FALSE	FALSE
ZSCAN32	0	1.91583e-81	0.00295108	2.77776e-11	0.0183724	FALSE	FALSE
ZNF597	0	1.24682e-96	0.00970485	4.01004e-52	0.020803	FALSE	FALSE
NAA60	0	3.91173e-82	0.00408391	8.29063e-94	-0.12151	FALSE	FALSE
CLUAP1	0	0	0.0904644	0	0.393145	FALSE	FALSE
SLX4	0	0	0.0503166	0	0.142339	FALSE	FALSE
DNASE1	0	4.59839e-303	0.0571162	0	0.195575	FALSE	FALSE
TRAP1	0	0	0.161254	0	0.464106	FALSE	FALSE
CREBBP	0	6.88733e-130	0.12483	0	0.480722	FALSE	FALSE
ADCY9	0	0	0.207062	0	1.02171	FALSE	FALSE
SRL	0	0.00100696	-0.00292055	8.60689e-118	-0.0668935	FALSE	FALSE
TFAP4	0	1.93453e-262	0.0269946	8.86604e-184	0.0625166	FALSE	FALSE
PAM16	0	7.10217e-41	0.00474829	3.0425e-106	0.0202851	FALSE	FALSE
CORO7	0	2.71117e-29	0.00143917	8.32255e-07	0.00614962	FALSE	FALSE
VASN	0	1.53665e-50	0.00148413	9.28568e-281	-0.127859	FALSE	FALSE
DNAJA3	0	0	0.0658425	0	0.183859	FALSE	FALSE
NMRAL1	0	6.036e-268	0.0288831	5.0263e-109	0.146467	FALSE	FALSE
HMOX2	0	0	0.086009	0	0.252273	FALSE	FALSE
CDIP1	0	0	0.130536	0	0.371914	FALSE	FALSE
C16orf96	0	3.11161e-48	0.00176276	1.81e-52	-0.0342535	FALSE	FALSE
UBALD1	0	1.32304e-252	0.0290481	2.17304e-189	-0.212946	FALSE	FALSE
MGRN1	0	3.93448e-163	0.0365301	2.72204e-194	0.149833	FALSE	FALSE
NUDT16L1	0	5.21858e-95	0.00394026	1.32111e-219	-0.22486	FALSE	FALSE
ANKS3	0	0	0.104263	0	0.384168	FALSE	FALSE
SMIM22	0	6.40485e-18	0.00102008	4.50384e-21	0.00718554	FALSE	FALSE
ROGDI	0	0	0.0793255	0	0.3327	FALSE	FALSE
GLYR1	0	0	0.108054	0	0.379867	FALSE	FALSE
UBN1	0	2.29341e-300	0.0422632	6.86857e-241	0.123896	FALSE	FALSE
SEC14L5	0	0	0.0823668	0	0.701137	FALSE	FALSE
NAGPA	0	0	0.140186	0	0.522052	FALSE	FALSE
ALG1	0	5.1838e-27	-0.0168688	5.02001e-218	-0.103824	FALSE	FALSE
C16orf89	0	1.02603e-33	-0.0211733	0	-0.243977	FALSE	FALSE
EEF2KMT	0	1.55316e-26	0.000519275	1.07454e-13	0.00741547	FALSE	FALSE
RBFOX1	0	0	1.33	0	3.90196	FALSE	FALSE
TMEM114	0	0.276227	-0.00126454	1.05512e-21	-0.00525069	FALSE	FALSE
METTL22	0	8.37492e-192	0.0241334	2.17182e-285	0.100942	FALSE	FALSE
ABAT	0	1.3656e-211	0.0805165	0	0.579742	FALSE	FALSE
TMEM186	0	5.37e-100	0.00883431	2.17381e-34	0.0189043	FALSE	FALSE
PMM2	0	0	0.0738664	0	0.186857	FALSE	FALSE
CARHSP1	0	0.017691	-0.0637577	0	-0.191266	FALSE	FALSE
USP7	0	6.97019e-281	0.06106	0	0.278333	FALSE	FALSE
C16orf72	0	0	0.0720324	0	0.202298	FALSE	FALSE
ATF7IP2	0	1.53377e-200	0.0800304	0	0.727353	FALSE	FALSE
EMP2	0	5.26457e-16	-0.0214243	0	-0.121425	FALSE	FALSE
TEKT5	0	4.59856e-75	0.00941097	5.52126e-237	0.0350149	FALSE	FALSE
NUBP1	0	1.06132e-146	0.018307	0	0.108094	FALSE	FALSE
CIITA	0	1.38062e-06	-0.033746	0	-1.25151	FALSE	FALSE
DEXI	0	8.13349e-108	0.00595507	0	-0.325357	FALSE	FALSE
CLEC16A	0	1.56838e-162	0.148354	0	0.711047	FALSE	FALSE
SOCS1	0	1.97455e-09	-0.00238893	1.89132e-46	-0.0134847	FALSE	FALSE
AC099489.1	0	4.59172e-28	-0.00910123	5.73789e-128	-0.047097	FALSE	FALSE
LITAF	0	4.56663e-157	-0.108293	0	-0.425463	FALSE	FALSE
TXNDC11	0	6.32117e-256	0.0465205	0	0.241585	FALSE	FALSE
ZC3H7A	0	6.07956e-226	0.03598	0	0.211493	FALSE	FALSE
RSL1D1	0	0	0.045405	0	0.120787	FALSE	FALSE
GSPT1	0	0	0.101543	0	0.385405	FALSE	FALSE
NPIPB2	0	5.96794e-241	0.021843	3.04963e-85	0.0373842	FALSE	FALSE
TNFRSF17	0	0.00563503	6.77036e-05	0.442112	0.000593411	FALSE	FALSE
SNX29	0	0.00123299	-0.090544	0	-0.456765	FALSE	FALSE
CPPED1	0	1.12515e-119	-0.0239006	0	-0.279582	FALSE	FALSE
ERCC4	0	4.2971e-247	0.0362313	0	0.148282	FALSE	FALSE
PARN	0	0	0.122785	0	0.242901	FALSE	FALSE
BFAR	0	1.46763e-250	0.0286056	1.83372e-174	0.0873896	FALSE	FALSE
NOMO1	0	4.3874e-264	0.0228126	4.79036e-147	0.0925612	FALSE	FALSE
PDXDC1	0	0	0.343842	0	0.922105	FALSE	FALSE
NTAN1	0	0	0.0503061	0	0.161302	FALSE	FALSE
RRN3	0	3.27268e-218	0.0256516	4.29108e-307	0.122987	FALSE	FALSE
NPIPA5	0	6.45924e-237	0.0231403	6.91785e-171	0.0522691	FALSE	FALSE
AC140504.1	0	5.92524e-110	0.0121167	1.80442e-180	0.0350225	FALSE	FALSE
NDE1	0	8.78358e-11	-0.14476	0	-0.865609	FALSE	FALSE
MYH11	0	0.185647	-0.0312469	0	-0.113818	FALSE	FALSE
FOPNL	0	0	0.0524964	2.19805e-272	0.11578	FALSE	FALSE
NOMO3	0	1.68244e-77	0.00420956	3.96711e-23	0.0196034	FALSE	FALSE
NOMO2	0	0	0.0398519	2.57333e-247	0.0888005	FALSE	FALSE
RPS15A	0	6.9002e-176	0.0152841	1.32371e-178	-0.192493	FALSE	FALSE
AC138811.2	0	6.62887e-12	0.000983818	6.73605e-24	0.00381827	FALSE	FALSE
SMG1	0	7.64929e-176	0.143226	0	0.529347	FALSE	FALSE
TMC7	0	3.78127e-36	-0.0773885	0	-0.564186	FALSE	FALSE
COQ7	0	1.87117e-156	0.0112913	3.15098e-47	0.0678049	FALSE	FALSE
SYT17	0	0	0.156448	0	0.524925	FALSE	FALSE
GDE1	0	2.58357e-258	0.0243634	6.47209e-248	-0.275731	FALSE	FALSE
CCP110	0	9.06689e-05	-0.1356	0	-0.900676	FALSE	FALSE
VPS35L	0	3.71646e-69	0.0249188	1.08633e-244	0.318613	FALSE	FALSE
KNOP1	0	4.83499e-70	-0.217685	0	-0.89687	FALSE	FALSE
IQCK	0	0.807059	-0.100281	0	-0.924855	FALSE	FALSE
GPRC5B	0	0	-0.511555	0	-1.72335	FALSE	FALSE
GPR139	0	2.6488e-05	-7.13055e-05	6.95865e-19	0.00301268	FALSE	FALSE
UMOD	0	0.00663632	0.000261349	3.96179e-07	0.00163489	FALSE	FALSE
PDILT	0	1.33297e-07	0.00089071	1.34863e-15	0.00349421	FALSE	FALSE
ACSM5	0	1.46155e-20	-0.0119172	5.55758e-226	-0.273695	FALSE	FALSE
ACSM2A	0	0.000461079	0.000110765	1.26193e-05	0.0015365	FALSE	FALSE
ACSM2B	0	0.102705	-3.08374e-05	0.243691	0.000664345	FALSE	FALSE
ACSM3	0	4.02001e-88	0.0111199	1.44157e-84	0.0355083	FALSE	FALSE
ACSM1	0	1.45801e-17	0.00174449	2.35327e-19	0.0105353	FALSE	FALSE
THUMPD1	0	0	0.0691874	0	0.159319	FALSE	FALSE
ERI2	0	1.84754e-194	0.0207499	2.32567e-176	0.0869156	FALSE	FALSE
REXO5	0	1.14391e-62	0.00741965	8.19802e-260	0.0501446	FALSE	FALSE
DNAH3	0	8.75146e-107	0.0128008	1.9649e-218	0.0478044	FALSE	FALSE
ZP2	0	0.00065345	0.000130753	4.02225e-06	-0.0079923	FALSE	FALSE
IGSF6	0	6.88357e-88	0.00698367	1.21753e-161	-0.216509	FALSE	FALSE
NPIPB4	0	0	0.0516934	0	0.110889	FALSE	FALSE
UQCRC2	0	7.16026e-266	0.0978771	0	0.396109	FALSE	FALSE
PDZD9	0	5.28206e-41	0.00595719	2.40491e-185	0.0312439	FALSE	FALSE
MOSMO	0	0	0.378684	0	1.07581	FALSE	FALSE
VWA3A	0	2.92655e-21	-0.0493786	0	-0.60704	FALSE	FALSE
SDR42E2	0	2.94591e-12	-0.00215626	1.42233e-128	-0.0273223	FALSE	FALSE
EEF2K	0	9.45541e-71	-0.0264734	0	0.285639	FALSE	FALSE
POLR3E	0	7.05699e-142	0.00862676	2.70537e-47	0.0469164	FALSE	FALSE
CDR2	0	0	0.263809	0	0.920487	FALSE	FALSE
NPIPB5	0	0	0.155448	0	0.366802	FALSE	FALSE
USP31	0	0	0.177352	0	0.651503	FALSE	FALSE
SCNN1G	0	0.00058421	-0.00338314	2.07222e-222	-0.140265	FALSE	FALSE
SCNN1B	0	1.77802e-22	0.0023064	2.16186e-29	0.00747986	FALSE	FALSE
COG7	0	1.58074e-170	0.0402255	0	0.260858	FALSE	FALSE
GGA2	0	0	0.207552	0	0.779702	FALSE	FALSE
EARS2	0	8.49588e-186	0.0242032	0	0.113771	FALSE	FALSE
UBFD1	0	0	0.0743466	0	0.191534	FALSE	FALSE
NDUFAB1	0	5.76121e-263	0.0305329	1.80215e-188	0.0888346	FALSE	FALSE
PALB2	0	1.10225e-246	0.0308195	5.64388e-222	0.0823015	FALSE	FALSE
DCTN5	0	0	0.147089	0	0.44087	FALSE	FALSE
PLK1	0	2.23422e-72	0.00682163	4.41091e-97	0.0317101	FALSE	FALSE
CACNG3	0	0	0.26909	0	1.33589	FALSE	FALSE
RBBP6	0	1.62736e-76	0.0049847	0	0.21024	FALSE	FALSE
TNRC6A	0	0	0.56647	0	1.86744	FALSE	FALSE
SLC5A11	0	0	-0.420625	0	-2.15816	FALSE	FALSE
ARHGAP17	0	0.000547692	-0.103023	1.77966e-271	-0.174364	FALSE	FALSE
LCMT1	0	0	0.0828278	0	0.287847	FALSE	FALSE
AQP8	0	9.71868e-17	0.0020935	3.85386e-60	0.0111998	FALSE	FALSE
ZKSCAN2	0	4.53325e-170	0.0160956	1.59005e-119	0.0397174	FALSE	FALSE
KDM8	0	1.11554e-172	0.017119	6.45083e-109	0.0376879	FALSE	FALSE
NSMCE1	0	4.31372e-184	0.00770497	4.32792e-46	-0.0564795	FALSE	FALSE
IL4R	0	1.22938e-11	-0.0277144	0	-0.917325	FALSE	FALSE
IL21R	0	8.82939e-14	-0.00165423	2.91743e-177	-0.219471	FALSE	FALSE
GTF3C1	0	0	0.168129	0	0.440185	FALSE	FALSE
KIAA0556	0	0	0.127949	0	0.346523	FALSE	FALSE
GSG1L	0	0	-0.267844	0	-0.431427	FALSE	FALSE
XPO6	0	1.78293e-139	0.0409176	0	0.289156	FALSE	FALSE
SBK1	0	2.03271e-48	-0.0597389	0	-0.142604	FALSE	FALSE
NPIPB6	0	1.76769e-07	-0.00460501	4.99714e-27	-0.061538	FALSE	FALSE
EIF3CL	0	8.41858e-28	0.00253347	3.52565e-58	0.0138461	FALSE	FALSE
AC138894.1	0	1.28786e-55	0.00653782	1.39816e-79	0.0213241	FALSE	FALSE
CLN3	0	0.972847	-0.000531229	1.67455e-19	-0.0233831	FALSE	FALSE
APOBR	0	0.000117501	-0.00143158	2.57815e-37	-0.0458232	FALSE	FALSE
IL27	0	0.00020804	6.68947e-05	2.40949e-17	0.00426052	FALSE	FALSE
NUPR1	0	7.1227e-38	-0.0234747	0	-0.208976	FALSE	FALSE
SGF29	0	2.18018e-147	0.0158456	7.6669e-122	0.0598938	FALSE	FALSE
SULT1A2	0	1.01333e-31	0.00537508	7.91874e-260	0.0461048	FALSE	FALSE
SULT1A1	0	0	0.12067	0	0.574172	FALSE	FALSE
NPIPB8	0	7.02348e-14	0.000907403	2.42166e-09	0.00266457	FALSE	FALSE
EIF3C	0	9.21866e-18	-0.000256902	2.28902e-14	0.005692	FALSE	FALSE
NPIPB9	0	6.53083e-05	-0.000467281	0.00025779	-0.00246744	FALSE	FALSE
ATXN2L	0	0	0.116363	0	0.308548	FALSE	FALSE
TUFM	0	1.74764e-211	0.015229	0	-0.39753	FALSE	FALSE
SH2B1	0	0	0.124849	0	0.349794	FALSE	FALSE
ATP2A1	0	8.75686e-43	0.00311783	2.96213e-32	0.0162266	FALSE	FALSE
RABEP2	0	1.7351e-108	0.00191262	4.18232e-87	-0.17315	FALSE	FALSE
CD19	0	0.917141	-0.000185913	1.95205e-07	-0.00804292	FALSE	FALSE
NFATC2IP	0	0	0.113541	0	0.254509	FALSE	FALSE
SPNS1	0	4.57661e-237	0.0290479	2.22507e-268	0.0977047	FALSE	FALSE
LAT	0	2.08342e-80	0.00713916	2.2344e-126	0.0449599	FALSE	FALSE
NPIPB11	0	3.82036e-87	0.00691952	1.95321e-82	0.0262637	FALSE	FALSE
SLX1B	0	0.000118597	0.00028148	8.69664e-08	0.00113992	FALSE	FALSE
SULT1A4	0	8.59813e-05	0.000425951	0.000117923	0.00152238	FALSE	FALSE
KIF22	0	2.0711e-82	0.00492157	1.44875e-72	0.0364235	FALSE	FALSE
MAZ	0	0	0.0826354	0	0.154281	FALSE	FALSE
PRRT2	0	9.80218e-05	0.000187805	0.000379055	0.000644082	FALSE	FALSE
MVP	0	9.70186e-15	-0.0527355	0	-0.169783	FALSE	FALSE
CDIPT	0	0	0.05412	0	0.151025	FALSE	FALSE
SEZ6L2	0	0	0.253759	0	0.788685	FALSE	FALSE
ASPHD1	0	3.27579e-303	0.053819	0	0.352864	FALSE	FALSE
KCTD13	0	1.90412e-92	-0.0198291	4.67218e-148	-0.184699	FALSE	FALSE
TMEM219	0	9.93778e-220	0.0147593	4.04329e-149	-0.186548	FALSE	FALSE
TAOK2	0	1.54816e-223	0.0220501	1.08301e-149	0.0768109	FALSE	FALSE
HIRIP3	0	5.38587e-112	0.00882012	1.7005e-32	-0.0485625	FALSE	FALSE
INO80E	0	3.19239e-204	0.013988	2.83756e-35	0.0340448	FALSE	FALSE
DOC2A	0	0	0.0994623	0	0.402289	FALSE	FALSE
C16orf92	0	0.000171759	0.000629065	1.14201e-25	0.00298911	FALSE	FALSE
PPP4C	0	1.71857e-207	0.0182861	3.03735e-130	-0.157999	FALSE	FALSE
TBX6	0	5.98634e-15	-0.0109965	1.54061e-166	-0.0611295	FALSE	FALSE
YPEL3	0	0	0.290471	0	0.587028	FALSE	FALSE
GDPD3	0	2.40925e-09	-0.00291745	6.57341e-28	0.0105705	FALSE	FALSE
MAPK3	0	0	0.0906108	0	0.235726	FALSE	FALSE
SLX1A	0	0.00418193	0.000113077	7.56872e-11	0.00105197	FALSE	FALSE
SULT1A3	0	1.57694e-32	0.00328472	8.55064e-26	0.00808737	FALSE	FALSE
NPIPB13	0	1.79734e-307	0.0334909	9.60157e-259	0.0813211	FALSE	FALSE
CD2BP2	0	1.90847e-200	0.0198853	5.22647e-135	-0.166477	FALSE	FALSE
TBC1D10B	0	0	0.038774	1.10303e-221	0.110647	FALSE	FALSE
MYLPF	0	7.10285e-21	-0.00223122	7.0566e-29	-0.0355902	FALSE	FALSE
ZNF771	0	1.74209e-251	0.0341627	0	0.1348	FALSE	FALSE
DCTPP1	0	2.32101e-133	0.0124444	1.2534e-111	-0.109479	FALSE	FALSE
ITGAL	0	8.56555e-299	0.0225442	0	0.0642586	FALSE	FALSE
ZNF768	0	2.25671e-158	0.0157099	7.95096e-96	0.040827	FALSE	FALSE
ZNF688	0	2.86221e-161	0.0130724	1.12285e-35	0.055036	FALSE	FALSE
ZNF785	0	0	0.0649991	0	0.167728	FALSE	FALSE
ZNF689	0	5.32685e-76	0.00641648	4.60722e-70	0.0265671	FALSE	FALSE
PRR14	0	2.27451e-200	0.0201797	6.50205e-160	0.0684021	FALSE	FALSE
FBRS	0	1.35144e-107	0.00331566	1.19736e-56	0.0443709	FALSE	FALSE
SRCAP	0	1.64036e-16	0.00108007	9.42718e-14	0.00649825	FALSE	FALSE
AC106886.5	0	8.94368e-13	0.00152306	2.85081e-20	0.00762422	FALSE	FALSE
PHKG2	0	6.41098e-179	0.0215198	0	0.124071	FALSE	FALSE
RNF40	0	6.68479e-286	0.0355552	0	0.124381	FALSE	FALSE
ZNF629	0	1.00552e-86	0.00691929	1.33393e-49	0.0231867	FALSE	FALSE
BCL7C	0	1.16562e-64	-0.119821	0	-0.346909	FALSE	FALSE
CTF1	0	0.456727	-0.00330037	1.93594e-88	-0.0328317	FALSE	FALSE
FBXL19	0	0	0.0684674	0	0.192037	FALSE	FALSE
ORAI3	0	0.558249	-0.00763605	4.8732e-87	-0.0447207	FALSE	FALSE
SETD1A	0	7.22837e-176	0.0196359	1.20954e-205	0.073959	FALSE	FALSE
HSD3B7	0	0.0587456	-0.00303039	1.35533e-62	-0.0268346	FALSE	FALSE
STX4	0	4.03088e-204	0.0131416	1.40975e-66	0.0542455	FALSE	FALSE
ZNF668	0	1.13211e-178	0.0199182	2.13222e-206	0.0592314	FALSE	FALSE
ZNF646	0	5.21639e-114	0.0100133	3.43087e-54	0.0225456	FALSE	FALSE
AC135050.2	0	2.36523e-104	0.0111429	1.40196e-154	0.0372344	FALSE	FALSE
VKORC1	0	0.352889	1.84602e-05	0.00533002	0.000271359	FALSE	FALSE
KAT8	0	0	0.069906	0	0.219011	FALSE	FALSE
PRSS8	0	0.00019246	0.000290296	7.9903e-17	-0.0165417	FALSE	FALSE
FUS	0	6.23961e-63	0.0326568	2.68145e-207	0.232177	FALSE	FALSE
PYCARD	0	4.91634e-08	-0.00413101	1.71191e-111	-0.12963	FALSE	FALSE
PYDC1	0	8.08675e-19	0.00087379	7.19657e-22	0.00597642	FALSE	FALSE
ITGAM	0	1.04496e-06	-0.023647	0	-0.973376	FALSE	FALSE
ITGAX	0	1.90045e-41	-0.0270704	0	-1.02504	FALSE	FALSE
ITGAD	0	0.0303788	-0.000785858	1.65426e-38	-0.00614526	FALSE	FALSE
COX6A2	0	0.00842323	2.97339e-05	0.00327416	0.000619887	FALSE	FALSE
ZNF843	0	5.73771e-69	0.00579002	5.11634e-55	0.0221266	FALSE	FALSE
ARMC5	0	9.22164e-242	0.0210965	1.6818e-81	0.037807	FALSE	FALSE
TGFB1I1	0	0.30385	-0.00198391	4.22863e-44	-0.204891	FALSE	FALSE
SLC5A2	0	1.31463e-07	0.000226226	2.81991e-15	-0.00980633	FALSE	FALSE
C16orf58	0	2.20442e-305	0.038656	1.65319e-250	0.112846	FALSE	FALSE
ZNF720	0	0	0.0972188	0	0.280016	FALSE	FALSE
ZNF267	0	1.20846e-77	0.00252065	1.70437e-104	0.0436413	FALSE	FALSE
TP53TG3D	0	0.736235	2.44289e-05	2.49416e-19	0.00387177	FALSE	FALSE
SHCBP1	0	1.45163e-14	0.000169825	9.08174e-168	-0.032584	FALSE	FALSE
VPS35	0	0	0.139699	0	0.373097	FALSE	FALSE
MYLK3	0	0.677623	-0.00775	9.67991e-285	-0.0476001	FALSE	FALSE
C16orf87	0	0	0.0756582	0	0.307178	FALSE	FALSE
GPT2	0	3.20475e-28	-0.0473117	0	-0.701072	FALSE	FALSE
DNAJA2	0	0	0.044828	0	0.124125	FALSE	FALSE
ITFG1	0	0	0.386782	0	0.875456	FALSE	FALSE
ABCC11	0	2.17904e-28	0.00106419	1.57943e-42	-0.0250629	FALSE	FALSE
LONP2	0	2.03948e-148	0.170575	0	0.599956	FALSE	FALSE
SIAH1	0	1.05061e-287	0.0327941	3.8572e-66	0.064275	FALSE	FALSE
N4BP1	0	0	0.107039	0	0.357647	FALSE	FALSE
CBLN1	0	0.0182419	-0.00623335	0	-0.17421	FALSE	FALSE
C16orf78	0	7.80376e-08	0.000556658	4.46125e-09	0.00170676	FALSE	FALSE
ZNF423	0	0	0.0364857	0	-0.788815	FALSE	FALSE
CNEP1R1	0	0	0.0377312	0	0.103409	FALSE	FALSE
HEATR3	0	0	0.0749202	0	0.217612	FALSE	FALSE
TENT4B	0	0	0.127207	0	0.422996	FALSE	FALSE
BRD7	0	7.22575e-166	0.00762244	1.01416e-49	0.0787134	FALSE	FALSE
NKD1	0	3.62951e-58	-0.0572945	0	-0.159904	FALSE	FALSE
SNX20	0	1.38157e-08	-0.00252114	8.521e-85	-0.090453	FALSE	FALSE
NOD2	0	0.834474	-0.00184113	5.39915e-65	-0.073652	FALSE	FALSE
CYLD	0	0	0.106378	0	0.283491	FALSE	FALSE
SALL1	0	0	-0.0798877	0	-0.205304	FALSE	FALSE
HNRNPA1P48	0	1.55316e-26	-0.000220979	4.07651e-38	-0.0365354	FALSE	FALSE
TOX3	0	0	-0.294516	0	-1.34587	FALSE	FALSE
AC007906.2	0	4.72744e-06	0.000216258	6.32461e-22	-0.00918201	FALSE	FALSE
CHD9	0	0.000965576	0.126129	0	0.696423	FALSE	FALSE
RBL2	0	5.75312e-165	0.0582096	1.02468e-219	0.177699	FALSE	FALSE
AKTIP	0	0	0.0528249	0	0.142154	FALSE	FALSE
FTO	0	2.90496e-08	0.154388	0	0.554058	FALSE	FALSE
IRX6	0	6.6527e-05	0.000305417	1.76199e-13	0.00305616	FALSE	FALSE
MMP2	0	0.0983426	-0.00355511	6.06696e-79	-0.0482644	FALSE	FALSE
LPCAT2	0	4.495e-81	-0.0422659	0	-1.90192	FALSE	FALSE
SLC6A2	0	0.0684661	-0.0014522	3.21524e-93	-0.045641	FALSE	FALSE
CES1	0	0.183436	-0.00058565	5.32044e-15	-0.00556603	FALSE	FALSE
GNAO1	0	2.39715e-14	0.0761582	0	1.59697	FALSE	FALSE
AMFR	0	3.09688e-111	-0.00112704	2.63146e-74	0.0704871	FALSE	FALSE
NUDT21	0	0	0.0601632	0	0.173067	FALSE	FALSE
OGFOD1	0	4.94209e-154	0.0174755	3.69714e-219	0.101844	FALSE	FALSE
BBS2	0	2.79504e-123	-0.217984	0	-0.977416	FALSE	FALSE
MT4	0	3.32521e-09	0.000600517	2.51215e-26	0.00390317	FALSE	FALSE
MT3	0	1.9881e-12	-0.107025	0	-1.00657	FALSE	FALSE
MT2A	0	0	-0.147704	0	-1.13395	FALSE	FALSE
MT1E	0	3.91841e-123	-0.0521105	0	-0.535824	FALSE	FALSE
MT1M	0	1.41093e-72	-0.0328976	0	-0.365587	FALSE	FALSE
MT1A	0	2.0213e-07	-0.00161901	3.30583e-47	-0.0144741	FALSE	FALSE
MT1F	0	2.53757e-42	-0.0128337	0	-0.153953	FALSE	FALSE
MT1G	0	8.0689e-35	-0.0187393	0	-0.243518	FALSE	FALSE
MT1H	0	9.10936e-07	-0.00267572	1.15613e-106	-0.0390055	FALSE	FALSE
MT1X	0	1.1881e-137	-0.0535541	0	-0.506674	FALSE	FALSE
NUP93	0	8.58912e-70	-0.143549	0	-0.534833	FALSE	FALSE
SLC12A3	0	4.17976e-37	0.00272599	8.22905e-72	0.0190113	FALSE	FALSE
HERPUD1	0	6.29406e-293	0.0408868	0	-0.553103	FALSE	FALSE
CETP	0	0.367904	-0.000627681	2.77249e-06	-0.0110086	FALSE	FALSE
NLRC5	0	1.95925e-42	-0.0414417	0	-0.585765	FALSE	FALSE
CPNE2	0	0	-0.193896	0	-0.791674	FALSE	FALSE
FAM192A	0	0	0.0786816	1.93265e-243	0.134127	FALSE	FALSE
RSPRY1	0	5.68953e-160	0.00701733	3.05079e-53	0.126657	FALSE	FALSE
ARL2BP	0	0	0.0587164	2.74237e-293	0.237786	FALSE	FALSE
PLLP	0	0	-0.332615	0	-1.47159	FALSE	FALSE
CCL22	0	0.00388755	0.000224053	7.56916e-11	0.00120013	FALSE	FALSE
CX3CL1	0	0	0.0883343	0	0.319361	FALSE	FALSE
CCL17	0	3.77468e-08	0.000464697	8.2627e-12	0.00263296	FALSE	FALSE
CIAPIN1	0	0	0.0513092	0	0.164605	FALSE	FALSE
COQ9	0	0	0.0624384	0	0.234303	FALSE	FALSE
POLR2C	0	7.04931e-251	0.0328575	0	0.109948	FALSE	FALSE
CCDC102A	0	8.74235e-08	-0.000272066	3.85024e-27	-0.0120871	FALSE	FALSE
ADGRG5	0	1.42336e-34	0.000782066	5.04284e-109	-0.140015	FALSE	FALSE
ADGRG1	0	0	-0.181432	0	-1.0509	FALSE	FALSE
ADGRG3	0	0.166283	-0.00100782	2.774e-11	-0.00624691	FALSE	FALSE
DRC7	0	1.67816e-15	0.00194949	2.05579e-65	0.0107554	FALSE	FALSE
KIFC3	0	1.88e-54	-0.102086	0	-0.231074	FALSE	FALSE
CNGB1	0	0	-0.17425	0	-0.592564	FALSE	FALSE
TEPP	0	3.96118e-20	-0.00524175	9.51009e-190	-0.0137966	FALSE	FALSE
ZNF319	0	1.3194e-59	0.00508652	2.59594e-25	0.0111243	FALSE	FALSE
MMP15	0	7.76537e-40	0.00275151	3.14823e-92	0.0200115	FALSE	FALSE
CFAP20	0	7.97382e-61	-0.00816331	3.37885e-203	-0.203062	FALSE	FALSE
CSNK2A2	0	0	0.0939921	0	0.242761	FALSE	FALSE
GINS3	0	1.33896e-56	-0.00395261	5.59708e-283	-0.155716	FALSE	FALSE
SETD6	0	5.57852e-217	0.0295517	0	0.103283	FALSE	FALSE
CNOT1	0	7.78648e-215	0.0358364	7.83783e-179	0.132275	FALSE	FALSE
SLC38A7	0	0	0.0673936	0	0.206376	FALSE	FALSE
GOT2	0	1.68107e-202	0.033331	0	0.202593	FALSE	FALSE
CDH11	0	1.25699e-229	0.0636037	0	-1.18072	FALSE	FALSE
CDH5	0	0.0135795	-0.00139087	1.4054e-66	-0.31944	FALSE	FALSE
AC010542.3	0	9.00453e-188	0.0132155	7.26486e-143	0.0929481	FALSE	FALSE
TK2	0	2.74512e-252	0.0273097	5.64353e-135	0.0702942	FALSE	FALSE
CKLF	0	0.202027	-0.000138459	0.000307427	0.00053385	FALSE	FALSE
CMTM2	0	8.13258e-29	0.0029655	1.54779e-62	0.0143662	FALSE	FALSE
CMTM3	0	0.805397	-0.00848655	2.85816e-240	-0.144509	FALSE	FALSE
CMTM4	0	0	0.222281	0	0.546437	FALSE	FALSE
DYNC1LI2	0	1.87132e-166	0.0476106	0	0.417493	FALSE	FALSE
TERB1	0	2.61551e-48	0.00462249	7.38437e-74	0.0197281	FALSE	FALSE
NAE1	0	0	0.126923	0	0.337817	FALSE	FALSE
CA7	0	4.55804e-96	0.0212495	0	0.12221	FALSE	FALSE
PDP2	0	4.23791e-164	0.0225894	0	0.0945037	FALSE	FALSE
CDH16	0	0.981997	-3.2544e-05	0.000805891	-0.0055163	FALSE	FALSE
RRAD	0	2.41006e-05	-0.00402608	8.31763e-57	-0.0381855	FALSE	FALSE
CES2	0	1.45901e-220	0.0225939	4.15766e-231	0.0837512	FALSE	FALSE
CBFB	0	0.40875	-0.144304	0	-0.56087	FALSE	FALSE
C16orf70	0	0	0.0652653	0	0.201321	FALSE	FALSE
B3GNT9	0	1.162e-53	0.00213888	3.68551e-61	0.00986025	FALSE	FALSE
TRADD	0	8.25213e-102	0.000873003	2.49535e-103	-0.0396242	FALSE	FALSE
FBXL8	0	7.82039e-07	-0.000913184	2.40515e-15	-0.00561211	FALSE	FALSE
HSF4	0	0	0.108898	0	0.309813	FALSE	FALSE
NOL3	0	6.61203e-73	-0.0110982	4.57322e-224	-0.138063	FALSE	FALSE
KIAA0895L	0	0	0.0502618	0	0.229124	FALSE	FALSE
EXOC3L1	0	0.000697918	-0.000170467	2.82318e-07	-0.0038306	FALSE	FALSE
E2F4	0	4.41198e-290	0.0388705	0	0.113363	FALSE	FALSE
ELMO3	0	5.24833e-22	0.000699499	2.26525e-12	-0.0219589	FALSE	FALSE
LRRC29	0	0	0.0582031	0	0.129697	FALSE	FALSE
TMEM208	0	7.39345e-126	0.00614651	3.53042e-92	-0.128245	FALSE	FALSE
FHOD1	0	1.4213e-131	0.0082274	1.21711e-180	0.0333191	FALSE	FALSE
PLEKHG4	0	0.992949	-0.00420987	7.87603e-30	-0.00981855	FALSE	FALSE
KCTD19	0	1.01915e-78	0.00654436	6.57415e-91	0.0173006	FALSE	FALSE
TPPP3	0	1.76079e-56	-0.0100876	0	-0.0963005	FALSE	FALSE
ATP6V0D1	0	0	0.100737	0	-0.626988	FALSE	FALSE
AGRP	0	0.610302	-0.000348651	5.84325e-09	0.00162774	FALSE	FALSE
RIPOR1	0	0	0.089483	0	0.409807	FALSE	FALSE
CTCF	0	0	0.0616725	0	0.16962	FALSE	FALSE
CARMIL2	0	0	0.0486164	0	0.160279	FALSE	FALSE
ACD	0	6.46061e-175	0.019169	2.19898e-198	0.0544486	FALSE	FALSE
PARD6A	0	5.01983e-222	0.0271533	0	0.0758492	FALSE	FALSE
ENKD1	0	2.60975e-07	-0.00331804	4.20652e-68	0.0236579	FALSE	FALSE
C16orf86	0	2.32324e-05	-0.00916822	7.73673e-87	-0.0348369	FALSE	FALSE
GFOD2	0	0	0.0734478	0	0.275303	FALSE	FALSE
RANBP10	0	0	0.122625	0	0.4052	FALSE	FALSE
TSNAXIP1	0	1.19634e-241	0.0349937	0	0.124157	FALSE	FALSE
CENPT	0	0	0.0765302	0	0.217265	FALSE	FALSE
THAP11	0	2.90513e-120	0.0112522	1.02849e-164	-0.152949	FALSE	FALSE
NUTF2	0	0	0.0426003	3.53998e-297	0.0904353	FALSE	FALSE
EDC4	0	2.35229e-14	0.00107968	1.10365e-06	0.00319233	FALSE	FALSE
NRN1L	0	0.126304	-0.000585015	9.81558e-05	-0.00120034	FALSE	FALSE
PSKH1	0	4.19443e-155	0.00832089	1.69832e-28	-0.0404526	FALSE	FALSE
CTRL	0	0.0767151	-0.000380683	1.08109e-06	-0.00308674	FALSE	FALSE
AC040162.1	0	0.0153364	-0.000254175	1.52698e-10	0.00189189	FALSE	FALSE
PSMB10	0	0.111715	5.68616e-05	0.112953	-0.00215811	FALSE	FALSE
LCAT	0	4.98181e-88	-0.0273591	0	-0.231349	FALSE	FALSE
SLC12A4	0	4.68647e-08	-0.0121655	7.12272e-261	-0.0899883	FALSE	FALSE
DPEP3	0	0.322629	-7.35177e-05	0.0157316	-0.000974876	FALSE	FALSE
DPEP2	0	0.253487	-0.00319277	1.42685e-101	-0.128402	FALSE	FALSE
DUS2	0	0	0.0417511	0	0.132593	FALSE	FALSE
DDX28	0	1.07684e-35	0.00268557	3.26709e-24	-0.028141	FALSE	FALSE
NFATC3	0	4.76094e-28	-0.0310585	1.82567e-155	-0.410846	FALSE	FALSE
ESRP2	0	0.14822	-3.3382e-05	1.15438e-06	0.000732716	FALSE	FALSE
PLA2G15	0	6.0484e-258	0.0302192	0	0.101974	FALSE	FALSE
SLC7A6	0	0	0.108158	0	0.47957	FALSE	FALSE
SLC7A6OS	0	3.37585e-126	0.0052416	1.43327e-61	0.0524291	FALSE	FALSE
PRMT7	0	2.12755e-303	0.0601115	0	0.229361	FALSE	FALSE
SMPD3	0	0	0.0798569	0	0.382171	FALSE	FALSE
ZFP90	0	0	0.132018	0	0.45052	FALSE	FALSE
CDH3	0	0	0.0587735	0	0.213773	FALSE	FALSE
CDH1	0	1.07775e-73	-0.0744333	0	-0.376506	FALSE	FALSE
TANGO6	0	0	0.11888	0	0.326521	FALSE	FALSE
HAS3	0	0.000732984	-0.000823168	1.54744e-28	-0.01414	FALSE	FALSE
CHTF8	0	8.45283e-190	0.0175894	3.13084e-48	0.0396338	FALSE	FALSE
UTP4	0	8.24899e-186	0.0284706	0	0.159581	FALSE	FALSE
SNTB2	0	0.000172517	-0.0696698	0	-0.970588	FALSE	FALSE
AC026464.4	0	0.36708	-0.000381704	6.8669e-12	-0.00335189	FALSE	FALSE
VPS4A	0	0	0.0551966	1.4897e-304	-0.330504	FALSE	FALSE
COG8	0	5.45397e-42	-0.00499976	1.06876e-20	0.0394592	FALSE	FALSE
AC026464.3	0	1.22299e-87	0.00915793	5.83735e-95	0.0339642	FALSE	FALSE
NIP7	0	4.27991e-114	0.0123545	3.91169e-101	0.0352141	FALSE	FALSE
TERF2	0	3.6235e-217	0.0209756	6.04367e-95	0.0678114	FALSE	FALSE
CYB5B	0	0	0.0987082	0	0.331161	FALSE	FALSE
NFAT5	0	1.81796e-30	0.0766598	0	0.861299	FALSE	FALSE
NQO1	0	4.49039e-17	-0.00899134	0	-0.155254	FALSE	FALSE
NOB1	0	8.87405e-143	0.0159206	1.00664e-163	0.052714	FALSE	FALSE
WWP2	0	4.02469e-08	-0.0862649	0	-0.889099	FALSE	FALSE
CLEC18A	0	0.010651	-0.000973134	4.1546e-15	-0.0116887	FALSE	FALSE
PDPR	0	0	0.0674867	0	0.252416	FALSE	FALSE
CLEC18C	0	0.00430646	0.000127576	2.59197e-19	0.00193257	FALSE	FALSE
EXOSC6	0	0	0.11592	0	0.242183	FALSE	FALSE
AARS	0	0	0.135911	0	0.30331	FALSE	FALSE
DDX19B	0	2.83453e-13	0.000766054	3.26493e-10	0.00299017	FALSE	FALSE
AC012184.2	0	6.14301e-222	0.0281042	5.2403e-196	0.0611819	FALSE	FALSE
DDX19A	0	4.34708e-139	0.0132675	2.87921e-83	0.0404485	FALSE	FALSE
ST3GAL2	0	0	0.0973999	0	0.339281	FALSE	FALSE
COG4	0	6.5349e-187	0.00919064	7.21838e-90	-0.10553	FALSE	FALSE
SF3B3	0	0	0.0679964	0	0.207836	FALSE	FALSE
VAC14	0	0	0.0689671	0	0.159973	FALSE	FALSE
HYDIN	0	1.99058e-105	0.155642	0	0.817622	FALSE	FALSE
CMTR2	0	1.46168e-75	-0.00569821	1.24216e-58	-0.128778	FALSE	FALSE
CALB2	0	6.30951e-140	-0.0596143	0	-1.16362	FALSE	FALSE
ZNF23	0	8.0664e-08	0.000400338	0.000189337	0.00154961	FALSE	FALSE
AC010547.4	0	0.000736628	0.000141411	2.22012e-07	0.000707793	FALSE	FALSE
ZNF19	0	4.17792e-159	0.0207515	0	0.0818894	FALSE	FALSE
CHST4	0	6.33668e-07	0.000846017	3.65378e-54	0.0059988	FALSE	FALSE
TAT	0	0.382882	-0.000175789	0.00525891	0.000610772	FALSE	FALSE
MARVELD3	0	9.11007e-30	0.00180413	3.13096e-24	0.011417	FALSE	FALSE
AP1G1	0	5.4794e-269	0.0774699	5.36998e-217	0.169851	FALSE	FALSE
IST1	0	2.6262e-221	0.0379744	7.83666e-167	0.131694	FALSE	FALSE
PKD1L3	0	8.77371e-100	0.0107235	4.25424e-142	0.0393109	FALSE	FALSE
DHODH	0	1.41853e-30	-0.00415889	3.36114e-19	-0.0219542	FALSE	FALSE
TXNL4B	0	2.32395e-39	-0.0203202	0	-0.188609	FALSE	FALSE
HP	0	4.95926e-05	-0.00131577	3.91007e-29	-0.00923012	FALSE	FALSE
HPR	0	2.32302e-06	-0.00461768	7.89635e-129	-0.0427424	FALSE	FALSE
DHX38	0	5.22676e-108	-0.00174988	5.48683e-51	-0.0866742	FALSE	FALSE
PMFBP1	0	4.27708e-86	-0.0260207	0	-0.0471551	FALSE	FALSE
ZFHX3	0	6.236e-39	-0.250851	0	-2.17527	FALSE	FALSE
PSMD7	0	0	0.0830504	0	0.153672	FALSE	FALSE
NPIPB15	0	1.93702e-103	0.000706598	1.28315e-68	0.0501332	FALSE	FALSE
CLEC18B	0	1.56348e-06	-0.000191888	1.55345e-23	0.00790959	FALSE	FALSE
GLG1	0	0	0.274419	0	0.676865	FALSE	FALSE
RFWD3	0	3.22208e-221	0.0197324	4.25877e-78	0.0736171	FALSE	FALSE
MLKL	0	0.752843	-0.0130501	1.3995e-247	-0.31276	FALSE	FALSE
FA2H	0	0	-0.418478	0	-2.00011	FALSE	FALSE
WDR59	0	4.46372e-189	0.0637324	1.74731e-304	0.425676	FALSE	FALSE
LDHD	0	9.24346e-37	-0.00323587	2.49438e-162	-0.0718077	FALSE	FALSE
ZFP1	0	4.4341e-244	0.0279879	7.04714e-159	0.0999015	FALSE	FALSE
CTRB1	0	1.8417e-06	0.000489305	2.72549e-14	0.00293883	FALSE	FALSE
BCAR1	0	2.69728e-32	-0.0460646	0	0.269294	FALSE	FALSE
CFDP1	0	2.04355e-286	0.077613	0	0.229223	FALSE	FALSE
TMEM170A	0	0.229852	-0.000385456	1.25868e-05	-0.00454373	FALSE	FALSE
CHST6	0	1.5185e-87	-0.0385214	0	-0.112033	FALSE	FALSE
TMEM231	0	5.46315e-77	0.00949239	1.85909e-295	0.0623092	FALSE	FALSE
GABARAPL2	0	0	0.0482758	0	-0.987351	FALSE	FALSE
ADAT1	0	2.04257e-213	0.0226166	7.10842e-110	0.0740853	FALSE	FALSE
KARS	0	4.02743e-147	0.0116893	6.32498e-62	-0.0949588	FALSE	FALSE
TERF2IP	0	5.2407e-73	0.056027	0	-0.628461	FALSE	FALSE
AC025287.4	0	1.62813e-25	0.000212907	6.45897e-25	0.0190447	FALSE	FALSE
DUXB	0	5.08217e-06	-0.000336859	2.79891e-10	0.00527213	FALSE	FALSE
CPHXL	0	1.53262e-31	0.00225283	5.10327e-49	0.0224202	FALSE	FALSE
CNTNAP4	0	2.5968e-64	-0.288257	0	-1.24229	FALSE	FALSE
MON1B	0	1.12384e-26	-0.00343153	5.2838e-06	-0.0129238	FALSE	FALSE
SYCE1L	0	0.662702	-0.0080709	7.76695e-153	-0.0895706	FALSE	FALSE
ADAMTS18	0	3.82398e-87	-0.107839	0	-0.57442	FALSE	FALSE
WWOX	0	2.7234e-11	-0.00733413	0	-1.75673	FALSE	FALSE
MAF	0	0	-0.186462	0	-0.771234	FALSE	FALSE
CDYL2	0	5.38219e-17	-0.0350959	0	0.519352	FALSE	FALSE
CMC2	0	1.06021e-203	0.081025	0	0.382391	FALSE	FALSE
CENPN	0	1.05325e-31	-0.000390265	2.92339e-21	0.014285	FALSE	FALSE
AC092718.8	0	8.90611e-37	0.00406261	7.81192e-34	0.0178081	FALSE	FALSE
ATMIN	0	0	0.0726914	0	0.156279	FALSE	FALSE
GCSH	0	0.652076	-0.000209067	0.00261543	0.000307181	FALSE	FALSE
GAN	0	2.2446e-202	0.0205907	0	-0.753496	FALSE	FALSE
CMIP	0	0	0.469294	0	1.44297	FALSE	FALSE
PLCG2	0	1.90708e-61	-0.0289541	0	-1.26838	FALSE	FALSE
SDR42E1	0	0.319643	5.00697e-05	0.0521263	0.000239021	FALSE	FALSE
HSD17B2	0	1.53862e-07	0.000422522	0.000241314	0.00159401	FALSE	FALSE
CDH13	0	6.49738e-246	-0.392057	0	-1.63449	FALSE	FALSE
HSBP1	0	0	0.0572627	0	-0.444964	FALSE	FALSE
MLYCD	0	6.39624e-08	-0.00871751	6.41754e-93	-0.051507	FALSE	FALSE
OSGIN1	0	0.715095	-0.00677066	8.45605e-131	-0.0513709	FALSE	FALSE
NECAB2	0	0	-0.121421	0	-0.159004	FALSE	FALSE
SLC38A8	0	4.35565e-15	-0.00898327	1.37419e-185	-0.183701	FALSE	FALSE
MBTPS1	0	1.69121e-185	0.0689378	0	0.384921	FALSE	FALSE
HSDL1	0	0	0.0522628	0	0.130987	FALSE	FALSE
TAF1C	0	3.73129e-125	0.00752189	2.60056e-232	0.100671	FALSE	FALSE
ADAD2	0	6.27114e-34	-0.00551895	7.53094e-183	-0.0316225	FALSE	FALSE
KCNG4	0	7.41895e-08	-0.00321444	2.04977e-168	-0.0894528	FALSE	FALSE
WFDC1	0	0.610362	-0.0252157	0	-0.355283	FALSE	FALSE
ATP2C2	0	6.77484e-59	-0.0650197	0	-1.65734	FALSE	FALSE
COTL1	0	2.7639e-37	-0.0275358	0	-0.813519	FALSE	FALSE
KLHL36	0	0	0.0498305	0	0.161325	FALSE	FALSE
USP10	0	0	0.104586	0	0.352084	FALSE	FALSE
ZDHHC7	0	0	0.0856087	0	0.190739	FALSE	FALSE
FAM92B	0	0.0298143	-0.000488354	7.60893e-12	-0.00948472	FALSE	FALSE
GINS2	0	0.050171	-0.00407276	7.0292e-41	-0.00707195	FALSE	FALSE
C16orf74	0	4.75733e-31	-0.0200651	0	-0.181432	FALSE	FALSE
EMC8	0	6.12416e-88	-0.0025491	5.90087e-24	-0.0390784	FALSE	FALSE
COX4I1	0	1.47362e-307	0.0577922	0	-0.837453	FALSE	FALSE
IRF8	0	7.67649e-42	-0.019425	0	-0.745404	FALSE	FALSE
FOXF1	0	0.0215427	-0.00048559	7.8103e-21	-0.083994	FALSE	FALSE
MTHFSD	0	3.35609e-210	0.0192695	4.95788e-101	0.0484583	FALSE	FALSE
FOXC2	0	0.714482	-0.000761495	9.99408e-37	-0.170965	FALSE	FALSE
C16orf95	0	7.32059e-270	0.0505375	0	0.234924	FALSE	FALSE
AC010531.1	0	3.16816e-38	0.00185506	2.22139e-87	0.0290864	FALSE	FALSE
FBXO31	0	7.1781e-269	0.0414895	0	0.19529	FALSE	FALSE
MAP1LC3B	0	0	0.121423	0	0.279452	FALSE	FALSE
ZCCHC14	0	6.42524e-286	0.106262	0	0.467478	FALSE	FALSE
KLHDC4	0	1.81059e-251	0.0368297	0	0.138382	FALSE	FALSE
SLC7A5	0	0	0.0746738	0	0.274351	FALSE	FALSE
BANP	0	5.75526e-264	0.059312	0	0.242046	FALSE	FALSE
ZNF469	0	1.36789e-120	-0.0211169	0	-0.0464852	FALSE	FALSE
ZFPM1	0	1.05238e-165	0.0150347	2.26693e-159	0.071754	FALSE	FALSE
ZC3H18	0	1.33616e-245	0.0257796	5.81259e-59	0.059545	FALSE	FALSE
IL17C	0	0.169556	1.8024e-05	0.000227395	0.000360431	FALSE	FALSE
CYBA	0	2.05228e-30	-0.0288184	0	-0.9551	FALSE	FALSE
RNF166	0	5.74926e-238	0.0236788	1.0648e-299	0.083906	FALSE	FALSE
CTU2	0	1.06915e-71	0.00545473	5.3236e-33	0.0259793	FALSE	FALSE
PIEZO1	0	1.44671e-46	-0.0450078	0	-0.356304	FALSE	FALSE
CDT1	0	0.0289065	-0.00110698	2.79535e-40	-0.0135011	FALSE	FALSE
APRT	0	6.22312e-126	0.0112511	8.11295e-49	-0.0696549	FALSE	FALSE
GALNS	0	4.07685e-217	0.0210607	6.93261e-152	0.0695925	FALSE	FALSE
TRAPPC2L	0	3.97395e-179	0.0147209	1.47797e-75	0.0465869	FALSE	FALSE
ACSF3	0	6.13729e-199	0.0250916	1.32189e-237	0.108481	FALSE	FALSE
CDH15	0	0.00113392	0.000133455	7.97694e-22	-0.039186	FALSE	FALSE
SLC22A31	0	0.03564	-0.00042887	2.75422e-13	-0.00616707	FALSE	FALSE
ZNF778	0	4.29212e-193	0.0203653	2.62883e-237	0.078246	FALSE	FALSE
ANKRD11	0	9.69236e-43	0.147805	0	0.612064	FALSE	FALSE
SPG7	0	0	0.186175	0	0.519332	FALSE	FALSE
RPL13	0	7.33233e-181	0.0229261	0	-0.86886	FALSE	FALSE
CHMP1A	0	0	0.0408137	8.03371e-243	0.102491	FALSE	FALSE
CDK10	0	0	0.148247	0	0.419443	FALSE	FALSE
SPATA2L	0	2.29702e-188	0.0319529	0	0.140883	FALSE	FALSE
VPS9D1	0	0	0.180419	0	0.581727	FALSE	FALSE
ZNF276	0	1.65931e-136	-0.000852504	4.23178e-66	0.0904151	FALSE	FALSE
SPIRE2	0	0	0.0874731	0	0.350576	FALSE	FALSE
TCF25	0	3.19501e-94	0.128881	0	0.557364	FALSE	FALSE
MC1R	0	4.92015e-22	0.000924829	6.41247e-32	0.0127046	FALSE	FALSE
TUBB3	0	8.49331e-62	0.00436254	9.71954e-43	0.00986722	FALSE	FALSE
DEF8	0	0	0.0802344	0	0.214298	FALSE	FALSE
CENPBD1	0	5.94453e-104	0.00926964	3.03409e-50	-0.0540378	FALSE	FALSE
DOC2B	0	1.3479e-132	0.0184428	0	0.0809466	FALSE	FALSE
C17orf97	0	6.00025e-193	0.026184	0	0.0968148	FALSE	FALSE
RFLNB	0	2.4087e-08	-0.00029575	3.19938e-141	0.0258508	FALSE	FALSE
VPS53	0	0	0.259096	0	0.839326	FALSE	FALSE
GEMIN4	0	7.20876e-61	0.00459337	1.65343e-40	0.0135805	FALSE	FALSE
GLOD4	0	0	0.0583875	0	0.138179	FALSE	FALSE
MRM3	0	1.59314e-90	0.00831793	7.86388e-79	0.0276425	FALSE	FALSE
NXN	0	2.07302e-10	-0.048121	0	0.144962	FALSE	FALSE
TIMM22	0	5.88333e-259	0.030392	0	0.084602	FALSE	FALSE
ABR	0	7.622e-193	0.185602	0	1.36664	FALSE	FALSE
YWHAE	0	0	0.206254	0	0.366774	FALSE	FALSE
INPP5K	0	0	0.0348348	6.18397e-73	0.0390944	FALSE	FALSE
PITPNA	0	0	0.18449	0	0.6163	FALSE	FALSE
SCARF1	0	3.61358e-18	-0.00353149	0	-0.0896384	FALSE	FALSE
RILP	0	2.40098e-33	0.00221403	2.71208e-76	0.020569	FALSE	FALSE
PRPF8	0	0	0.0691354	0	0.227808	FALSE	FALSE
TLCD2	0	1.47566e-07	-0.000611465	6.34772e-39	0.00836149	FALSE	FALSE
WDR81	0	3.74879e-205	0.0193132	3.65916e-123	0.0557814	FALSE	FALSE
SERPINF2	0	2.43289e-62	0.0052574	7.47627e-32	0.0149305	FALSE	FALSE
SERPINF1	0	0	0.048364	0	0.12401	FALSE	FALSE
SMYD4	0	0	0.0662601	0	0.174099	FALSE	FALSE
RPA1	0	0	0.0538977	9.19155e-187	0.10973	FALSE	FALSE
RTN4RL1	0	0	0.186037	0	0.7598	FALSE	FALSE
HIC1	0	0.777516	-0.00231942	9.03157e-47	-0.215935	FALSE	FALSE
SMG6	0	6.18001e-164	0.111203	0	0.467549	FALSE	FALSE
SRR	0	1.58729e-160	0.0119783	6.7281e-21	0.0416012	FALSE	FALSE
TSR1	0	0	0.0394591	0	0.0942808	FALSE	FALSE
SGSM2	0	0	0.156557	0	0.603824	FALSE	FALSE
MNT	0	0	0.0518815	0	0.129994	FALSE	FALSE
METTL16	0	2.50538e-234	0.0345057	1.5219e-109	0.163237	FALSE	FALSE
PAFAH1B1	0	6.58141e-294	0.258323	0	0.475309	FALSE	FALSE
CLUH	0	1.11704e-271	0.0358067	0	0.149204	FALSE	FALSE
OR3A3	0	2.14258e-22	0.00227811	3.85511e-43	0.00842335	FALSE	FALSE
SPATA22	0	1.47731e-05	-0.0506879	0	-0.342811	FALSE	FALSE
ASPA	0	0	-0.275724	0	-1.37876	FALSE	FALSE
TRPV3	0	0.0577561	-0.0155282	1.84345e-155	-0.0706284	FALSE	FALSE
TRPV1	0	6.71522e-64	-0.00696756	1.77494e-76	-0.0689686	FALSE	FALSE
CTNS	0	2.32292e-76	-0.00637189	2.40883e-113	-0.0800333	FALSE	FALSE
TAX1BP3	0	5.62885e-11	-0.00576137	6.00767e-50	-0.0216754	FALSE	FALSE
P2RX5-TAX1BP3	0	2.13499e-07	0.00110577	1.9231e-43	0.00971037	FALSE	FALSE
EMC6	0	3.44013e-107	0.00712727	4.45855e-220	-0.206241	FALSE	FALSE
ITGAE	0	1.76632e-283	0.0303686	2.53187e-90	0.058588	FALSE	FALSE
NCBP3	0	6.25945e-190	-0.000618532	0	-0.200379	FALSE	FALSE
CAMKK1	0	0	0.188626	0	0.760868	FALSE	FALSE
P2RX1	0	1.30421e-06	-0.000783242	3.30293e-50	-0.0718605	FALSE	FALSE
ATP2A3	0	5.75051e-48	0.00209524	1.41194e-56	0.0119542	FALSE	FALSE
ZZEF1	0	1.99219e-218	0.0827193	0	0.248845	FALSE	FALSE
CYB5D2	0	2.25266e-264	0.0422743	0	0.189216	FALSE	FALSE
ANKFY1	0	0	0.123555	0	0.433852	FALSE	FALSE
UBE2G1	0	0	0.0928923	1.33685e-289	0.199116	FALSE	FALSE
SPNS3	0	4.62974e-19	-0.000137309	1.35649e-84	-0.121426	FALSE	FALSE
SPNS2	0	2.30529e-23	-0.121423	0	0.254602	FALSE	FALSE
MYBBP1A	0	1.81901e-251	0.0321801	0	0.111279	FALSE	FALSE
SMTNL2	0	1.06701e-13	0.00102799	7.5793e-09	0.00240865	FALSE	FALSE
ALOX15	0	0.669078	-0.000946624	1.33406e-47	-0.00801945	FALSE	FALSE
PELP1	0	8.66649e-202	0.0197841	3.20644e-123	0.116931	FALSE	FALSE
ARRB2	0	0	0.0624924	0	0.217321	FALSE	FALSE
MED11	0	6.3377e-26	-0.0105495	1.80398e-40	-0.0285787	FALSE	FALSE
CXCL16	0	8.75657e-28	-0.01136	8.70538e-207	-0.253761	FALSE	FALSE
ZMYND15	0	4.51214e-15	-0.00520826	5.4668e-71	-0.0919276	FALSE	FALSE
TM4SF5	0	2.16174e-05	0.000330654	8.17407e-25	0.00255314	FALSE	FALSE
VMO1	0	1.96722e-12	0.000494936	9.76018e-33	0.0101046	FALSE	FALSE
GLTPD2	0	0.000738087	0.00018415	3.05945e-09	0.000742138	FALSE	FALSE
PSMB6	0	4.77184e-149	0.00801632	1.34331e-262	-0.244828	FALSE	FALSE
AC233723.1	0	3.20102e-12	-0.0100399	1.16593e-91	-0.0374577	FALSE	FALSE
PLD2	0	6.47212e-66	-0.0420491	0	-0.232171	FALSE	FALSE
MINK1	0	0.00506598	-0.103144	0	-0.471321	FALSE	FALSE
CHRNE	0	1.55345e-18	0.00111814	7.57787e-10	0.004489	FALSE	FALSE
GP1BA	0	0.01383	-0.000123567	2.79306e-16	0.00254655	FALSE	FALSE
SLC25A11	0	2.31216e-250	0.0243145	0	-0.310263	FALSE	FALSE
RNF167	0	1.41567e-225	0.0205091	6.79719e-176	-0.197873	FALSE	FALSE
PFN1	0	6.44954e-142	0.00184289	0	-0.340732	FALSE	FALSE
ENO3	0	0.0054645	-0.00121005	1.29369e-49	-0.0214519	FALSE	FALSE
SPAG7	0	2.64769e-244	0.0225775	1.05419e-118	-0.154636	FALSE	FALSE
INCA1	0	1.11333e-36	0.00321699	2.10843e-21	0.00854032	FALSE	FALSE
KIF1C	0	1.15997e-157	0.0159301	0	0.109554	FALSE	FALSE
SLC52A1	0	4.47884e-58	0.00702953	1.0409e-189	0.0286357	FALSE	FALSE
ZFP3	0	2.19131e-108	0.0101929	3.73504e-100	0.0331132	FALSE	FALSE
ZNF232	0	4.40042e-16	-0.00696784	5.21967e-23	-0.0191087	FALSE	FALSE
USP6	0	3.01002e-100	0.00777619	6.48313e-72	0.0373595	FALSE	FALSE
ZNF594	0	0	0.0602032	0	0.142565	FALSE	FALSE
RABEP1	0	0	0.314554	0	0.711349	FALSE	FALSE
NUP88	0	0	0.0691879	0	0.270089	FALSE	FALSE
RPAIN	0	0	0.0776108	0	0.181976	FALSE	FALSE
C1QBP	0	1.12364e-242	0.0265502	0	-0.401121	FALSE	FALSE
DHX33	0	5.77188e-138	0.014725	3.20699e-128	0.0568052	FALSE	FALSE
DERL2	0	2.6657e-90	-0.000714953	1.90969e-58	-0.089838	FALSE	FALSE
MIS12	0	6.7914e-158	0.00749578	3.2143e-97	0.0628952	FALSE	FALSE
NLRP1	0	0	0.143294	0	0.426381	FALSE	FALSE
AC007846.2	0	1.62779e-11	-0.000729091	6.81006e-74	-0.0464576	FALSE	FALSE
WSCD1	0	1.59485e-162	-0.0929187	0	-0.994556	FALSE	FALSE
AIPL1	0	1.10472e-20	0.00160083	5.23732e-30	0.00626938	FALSE	FALSE
PIMREG	0	4.93236e-11	0.00111783	4.99477e-56	0.00573008	FALSE	FALSE
KIAA0753	0	2.14706e-294	0.0752023	0	0.422608	FALSE	FALSE
TXNDC17	0	6.2007e-57	0.00389499	3.17277e-59	-0.0639567	FALSE	FALSE
MED31	0	1.29369e-237	0.039747	0	0.180714	FALSE	FALSE
C17orf100	0	3.50487e-07	-0.00921177	2.24452e-213	-0.114422	FALSE	FALSE
SLC13A5	0	8.56468e-35	-0.021005	0	-0.321724	FALSE	FALSE
XAF1	0	1.48308e-128	-0.0631001	0	-0.553525	FALSE	FALSE
FBXO39	0	0.000252536	-0.00247691	2.40523e-81	-0.029171	FALSE	FALSE
TEKT1	0	2.41363e-45	0.00633458	3.63368e-160	0.0323272	FALSE	FALSE
ALOX12	0	3.53579e-06	-0.00255179	2.37607e-22	-0.0152995	FALSE	FALSE
RNASEK	0	5.95538e-06	0.000456282	2.01035e-05	-0.00492391	FALSE	FALSE
C17orf49	0	0.362455	-0.000184529	0.000167879	0.000625283	FALSE	FALSE
BCL6B	0	0.477962	-0.000348874	2.75395e-13	-0.0574778	FALSE	FALSE
SLC16A13	0	7.55349e-64	0.00563766	4.7962e-252	0.0319122	FALSE	FALSE
SLC16A11	0	0.112863	-0.00326087	2.87453e-72	-0.0110766	FALSE	FALSE
CLEC10A	0	9.53974e-10	-0.0015782	3.40649e-68	-0.00407592	FALSE	FALSE
ASGR2	0	3.55587e-77	-0.0112881	0	-0.0366399	FALSE	FALSE
ASGR1	0	0.802975	-0.0122035	5.70026e-211	0.0431152	FALSE	FALSE
DLG4	0	0	0.136481	0	0.454254	FALSE	FALSE
ACADVL	0	0	0.0717839	0	0.35377	FALSE	FALSE
DVL2	0	2.79935e-224	0.0274347	0	0.104685	FALSE	FALSE
PHF23	0	3.8966e-112	0.00998488	2.38928e-165	-0.14899	FALSE	FALSE
GABARAP	0	8.34542e-37	0.00233519	4.49671e-53	-0.0437155	FALSE	FALSE
AC120057.2	0	0.44218	-9.4597e-05	0.000168323	0.000601144	FALSE	FALSE
CTDNEP1	0	7.78029e-07	9.74234e-05	0.000267093	0.00283196	FALSE	FALSE
AC003688.1	0	9.91494e-09	0.000813162	1.02483e-13	0.00278439	FALSE	FALSE
ELP5	0	5.53048e-213	0.0221635	7.24093e-163	0.0640497	FALSE	FALSE
SLC2A4	0	6.09564e-08	-0.00205283	1.53204e-74	-0.0241888	FALSE	FALSE
EIF5A	0	0	0.0667992	0	-0.440898	FALSE	FALSE
GPS2	0	3.15924e-171	0.0180162	1.68777e-89	-0.106566	FALSE	FALSE
NEURL4	0	2.10585e-30	0.00239503	5.48664e-38	0.0112774	FALSE	FALSE
ACAP1	0	4.83892e-09	-0.0123852	2.72561e-169	-0.0561718	FALSE	FALSE
KCTD11	0	3.86234e-23	-0.00610153	5.32041e-74	-0.011415	FALSE	FALSE
TNK1	0	2.01415e-20	0.0026999	4.05628e-51	0.00982664	FALSE	FALSE
PLSCR3	0	2.49889e-05	0.000346963	2.22765e-14	0.00154739	FALSE	FALSE
TMEM256-PLSCR3	0	2.97222e-123	0.01011	2.79747e-76	0.0373784	FALSE	FALSE
NLGN2	0	3.39543e-218	0.0298388	0	0.276005	FALSE	FALSE
TMEM102	0	0.00280559	-0.000856333	2.54172e-18	-0.00273565	FALSE	FALSE
FGF11	0	2.32684e-69	-0.0153127	0	-0.130382	FALSE	FALSE
CHRNB1	0	6.87426e-13	-0.00352004	9.32685e-61	-0.0355602	FALSE	FALSE
ZBTB4	0	0	0.187611	0	0.524451	FALSE	FALSE
POLR2A	0	9.12301e-270	0.0347181	1.15893e-111	0.130774	FALSE	FALSE
SENP3	0	0.0814507	-4.99844e-05	0.00439114	0.000927121	FALSE	FALSE
EIF4A1	0	1.35276e-153	0.00957338	9.67276e-127	-0.173171	FALSE	FALSE
CD68	0	4.86158e-09	-0.00644972	1.34736e-134	-0.158055	FALSE	FALSE
MPDU1	0	9.30226e-66	-0.000923662	1.4353e-66	-0.0908656	FALSE	FALSE
FXR2	0	0	0.039406	1.05474e-266	-0.299282	FALSE	FALSE
SHBG	0	7.68288e-43	0.00366016	1.51915e-46	0.0131101	FALSE	FALSE
SAT2	0	0	0.111185	0	0.475192	FALSE	FALSE
ATP1B2	0	1.79503e-16	-0.079611	0	-1.37669	FALSE	FALSE
TP53	0	6.7861e-05	-0.0427648	0	-0.405753	FALSE	FALSE
WRAP53	0	7.48057e-73	0.00473981	4.32114e-12	0.0111649	FALSE	FALSE
DNAH2	0	2.70653e-172	0.0235736	0	0.118229	FALSE	FALSE
KDM6B	0	0	0.0537459	0	0.165613	FALSE	FALSE
TMEM88	0	9.3085e-31	0.00234414	1.14501e-65	0.0119061	FALSE	FALSE
NAA38	0	0	0.0671737	0	0.244359	FALSE	FALSE
CYB5D1	0	3.97426e-161	0.0194495	3.29661e-271	0.0567155	FALSE	FALSE
RNF227	0	4.34153e-86	0.00888551	5.15246e-120	0.0262098	FALSE	FALSE
KCNAB3	0	5.34312e-24	-0.0140947	0	-0.679797	FALSE	FALSE
AC104581.2	0	7.48573e-05	0.000331189	1.38605e-05	-0.00215608	FALSE	FALSE
TRAPPC1	0	1.89662e-134	0.0103792	6.4607e-141	-0.120863	FALSE	FALSE
CNTROB	0	7.67601e-247	0.0214995	2.95848e-151	0.0525154	FALSE	FALSE
ALOX15B	0	2.83218e-64	-0.0118607	0	-0.0349163	FALSE	FALSE
ALOXE3	0	1.9995e-58	0.00983307	1.80012e-254	0.0387588	FALSE	FALSE
HES7	0	0.522922	-0.00192989	3.10588e-113	-0.0345687	FALSE	FALSE
PER1	0	9.95516e-168	0.0138529	9.32254e-203	0.131804	FALSE	FALSE
AC129492.3	0	1.91101e-18	0.00132984	2.44853e-08	0.00368966	FALSE	FALSE
TMEM107	0	1.31115e-94	0.00995062	0	0.0728749	FALSE	FALSE
BORCS6	0	2.02691e-18	-0.000519982	3.3407e-72	-0.0667619	FALSE	FALSE
AURKB	0	0.0981293	-0.0010545	2.23466e-34	-0.0364935	FALSE	FALSE
CTC1	0	0	0.054462	0	0.146023	FALSE	FALSE
PFAS	0	5.66994e-118	0.0137239	4.5538e-188	0.0541366	FALSE	FALSE
SLC25A35	0	0.0978443	-0.0082159	1.68592e-175	-0.0648548	FALSE	FALSE
RANGRF	0	9.07801e-39	-0.00252439	2.15085e-59	-0.0772488	FALSE	FALSE
ARHGEF15	0	1.77687e-11	0.000985346	2.83317e-20	-0.0910666	FALSE	FALSE
ODF4	0	0.0013469	0.000246455	1.07847e-09	0.00096603	FALSE	FALSE
AC135178.3	0	1.53872e-05	-0.00228522	1.29428e-07	-0.0074352	FALSE	FALSE
NDEL1	0	2.39235e-95	-0.00516006	4.14349e-254	-0.114385	FALSE	FALSE
CCDC42	0	7.30457e-16	0.00158175	1.13603e-15	0.00396728	FALSE	FALSE
PIK3R6	0	1.76391e-10	-0.00439873	8.06324e-234	-0.282134	FALSE	FALSE
PIK3R5	0	8.03237e-41	-0.039033	0	-1.49886	FALSE	FALSE
NTN1	0	3.13193e-06	-0.0429078	0	-1.2822	FALSE	FALSE
STX8	0	0	0.311401	0	0.653179	FALSE	FALSE
CFAP52	0	3.20777e-96	0.0161577	0	0.12065	FALSE	FALSE
DHRS7C	0	1.14382e-06	0.000394994	6.20783e-22	-0.0072848	FALSE	FALSE
GSG1L2	0	4.08095e-72	0.00759005	1.1813e-178	0.0279031	FALSE	FALSE
GLP2R	0	1.09121e-234	-0.0528123	0	-0.163164	FALSE	FALSE
GAS7	0	1.09925e-258	0.290918	0	1.57903	FALSE	FALSE
MYH13	0	6.54479e-99	0.010306	1.81853e-150	0.028716	FALSE	FALSE
MYH8	0	0.00011246	0.00021579	2.91337e-07	-0.00385975	FALSE	FALSE
MYH4	0	0.0198866	9.9708e-05	3.28328e-12	0.00124951	FALSE	FALSE
MYH1	0	0.189608	-0.000205985	3.69334e-32	-0.0104642	FALSE	FALSE
MYH2	0	0.0528329	0.000100664	2.02963e-08	0.000900033	FALSE	FALSE
SCO1	0	1.04843e-217	0.0200306	4.42973e-52	-0.0887958	FALSE	FALSE
ADPRM	0	7.89818e-147	0.0130202	1.35791e-69	0.0326729	FALSE	FALSE
TMEM220	0	9.84025e-49	-0.00771933	0	-0.258289	FALSE	FALSE
TMEM238L	0	8.00691e-17	0.00118836	3.27263e-20	-0.0114619	FALSE	FALSE
PIRT	0	0.283897	-0.00371991	2.54514e-162	-0.0640823	FALSE	FALSE
SHISA6	0	2.56308e-46	-0.219008	0	-2.15282	FALSE	FALSE
DNAH9	0	3.23276e-163	0.0297062	0	0.268888	FALSE	FALSE
ZNF18	0	0	0.0332394	2.61538e-179	0.0682294	FALSE	FALSE
MAP2K4	0	0	0.337632	0	0.951965	FALSE	FALSE
ELAC2	0	2.49428e-237	0.0258399	3.18158e-225	0.082417	FALSE	FALSE
HS3ST3A1	0	2.77669e-44	-0.00381696	0	-0.17205	FALSE	FALSE
COX10	0	0	0.0736326	0	0.242621	FALSE	FALSE
HS3ST3B1	0	2.44765e-06	-0.0136468	0	-0.258702	FALSE	FALSE
PMP22	0	0	-0.267962	0	-0.967534	FALSE	FALSE
TEKT3	0	7.96399e-27	0.00238171	2.14423e-51	0.0148406	FALSE	FALSE
CDRT4	0	3.28184e-10	0.000708395	0.000689838	0.00135979	FALSE	FALSE
CDRT1	0	2.5041e-12	0.0011056	1.36414e-13	0.00373104	FALSE	FALSE
AC005324.3	0	5.88984e-18	0.00136935	9.89446e-20	0.00536089	FALSE	FALSE
TRIM16	0	1.68377e-193	0.020948	2.05052e-107	0.0695548	FALSE	FALSE
AC005324.4	0	1.89858e-17	0.00140783	6.42433e-62	0.0186657	FALSE	FALSE
TBC1D26	0	2.64284e-17	-0.00763267	1.57014e-203	-0.0230078	FALSE	FALSE
ADORA2B	0	9.56811e-21	-0.0249771	0	-0.35772	FALSE	FALSE
ZSWIM7	0	0	0.0662122	9.62562e-276	0.133311	FALSE	FALSE
TTC19	0	0	0.224426	0	0.698701	FALSE	FALSE
NCOR1	0	1.13906e-66	0.142552	0	0.435452	FALSE	FALSE
PIGL	0	0	0.204452	0	0.461084	FALSE	FALSE
UBB	0	3.54429e-171	0.00516173	0	-1.66405	FALSE	FALSE
TRPV2	0	1.45641e-130	0.0141497	2.38798e-307	0.0505376	FALSE	FALSE
LRRC75A	0	0	0.0539713	0	0.137651	FALSE	FALSE
ZNF287	0	2.61779e-106	0.0071521	1.47511e-98	0.0661207	FALSE	FALSE
ZNF624	0	8.86951e-82	-0.00147904	3.76574e-24	0.02634	FALSE	FALSE
AC098850.3	0	3.43674e-38	-0.0518342	0	-0.706095	FALSE	FALSE
TNFRSF13B	0	5.00473e-09	0.000624689	0.00270005	0.00199725	FALSE	FALSE
MPRIP	0	0	0.294532	0	0.656463	FALSE	FALSE
PLD6	0	7.1993e-110	0.00973397	2.61183e-72	0.0366361	FALSE	FALSE
AC055811.2	0	3.3613e-45	0.00281107	1.22154e-34	0.019719	FALSE	FALSE
COPS3	0	1.14986e-192	0.0183143	4.5402e-172	-0.214481	FALSE	FALSE
NT5M	0	3.17115e-300	0.0410293	0	0.146477	FALSE	FALSE
RASD1	0	0	0.0570026	0	0.216593	FALSE	FALSE
PEMT	0	0	0.0427354	0	0.1103	FALSE	FALSE
RAI1	0	0	0.190492	0	0.544331	FALSE	FALSE
SREBF1	0	1.97093e-60	-0.0736489	0	-0.434768	FALSE	FALSE
TOM1L2	0	8.59115e-44	0.0461455	0	-0.671044	FALSE	FALSE
ATPAF2	0	0	0.0716278	0	0.19228	FALSE	FALSE
GID4	0	0	0.0416556	1.268e-280	0.0936852	FALSE	FALSE
ALKBH5	0	1.19861e-270	0.0398516	0	-0.405576	FALSE	FALSE
LLGL1	0	0.0383588	-0.0192285	0	-0.0968033	FALSE	FALSE
FLII	0	1.9112e-193	0.0120622	6.45379e-78	0.0732594	FALSE	FALSE
MIEF2	0	4.36789e-108	0.0102167	1.19044e-92	0.03421	FALSE	FALSE
TOP3A	0	0	0.0960492	0	0.269644	FALSE	FALSE
SMCR8	0	4.59657e-277	0.0327603	0	0.0825604	FALSE	FALSE
SHMT1	0	3.09904e-92	-0.0134133	6.39142e-249	-0.105055	FALSE	FALSE
EVPLL	0	0.0833255	-3.78421e-05	5.01299e-06	0.000957292	FALSE	FALSE
TBC1D28	0	4.06794e-06	0.000380036	4.70449e-43	0.00472766	FALSE	FALSE
TRIM16L	0	4.32042e-24	-0.0162429	4.06096e-128	-0.079409	FALSE	FALSE
FBXW10	0	9.76987e-51	0.00466447	9.99803e-58	0.0144194	FALSE	FALSE
TVP23B	0	3.47859e-125	0.00564257	1.71756e-22	0.0337567	FALSE	FALSE
PRPSAP2	0	0	0.0530872	8.51995e-120	0.101967	FALSE	FALSE
FAM83G	0	4.53504e-12	0.00111063	2.09296e-18	0.00363166	FALSE	FALSE
GRAP	0	0.293398	-0.00108264	1.07162e-21	-0.0250614	FALSE	FALSE
GRAPL	0	0.0610454	-0.00622751	1.05631e-140	-0.177024	FALSE	FALSE
EPN2	0	2.3671e-36	-0.220225	0	-3.10002	FALSE	FALSE
B9D1	0	1.87189e-72	0.00177819	0	0.165818	FALSE	FALSE
MAPK7	0	5.65268e-41	0.00204082	1.4224e-39	0.0150323	FALSE	FALSE
MFAP4	0	0.000289191	-0.00121785	3.33837e-19	-0.106064	FALSE	FALSE
RNF112	0	3.49407e-127	0.0191183	0	0.206043	FALSE	FALSE
SLC47A1	0	3.08612e-26	-0.0543426	0	-0.433645	FALSE	FALSE
ALDH3A2	0	9.98316e-115	0.00349426	0	-0.182216	FALSE	FALSE
SLC47A2	0	6.27917e-72	0.00905116	4.51996e-130	0.037922	FALSE	FALSE
ALDH3A1	0	0.0230151	1.68922e-07	0.00896303	0.000723125	FALSE	FALSE
ULK2	0	7.53613e-63	0.0451259	0	0.344128	FALSE	FALSE
AKAP10	0	5.90649e-60	0.0145279	0	0.251012	FALSE	FALSE
SPECC1	0	1.49256e-264	-0.19573	0	-0.702361	FALSE	FALSE
CDRT15L2	0	0.394938	-0.000182369	6.31411e-05	-0.00148292	FALSE	FALSE
CCDC144NL	0	4.18682e-247	0.0425404	0	0.19054	FALSE	FALSE
USP22	0	0	0.320662	0	0.625912	FALSE	FALSE
TMEM11	0	6.25272e-140	0.0133702	8.40928e-126	-0.133831	FALSE	FALSE
NATD1	0	4.59958e-66	0.00621728	6.64194e-90	0.0216466	FALSE	FALSE
MAP2K3	0	0.0221708	-0.0191307	3.50078e-107	0.0436221	FALSE	FALSE
WSB1	0	0	-0.263768	0	-0.791658	FALSE	FALSE
