## Supplementary material for "Single-cell dissection of schizophrenia reveals neurodevelopmental-synaptic axis and transcriptional resilience": TableS3_Combined_marker_tables (part 6 of 22)

### Sheet: Ex-L4-5 (continued)
Gene	ACTIONet_score	Wilcoxon_padj	Wilcoxon_logFC	Combined_ttest_padj	Combined_ttest_logFC	is.marker	is.core.marker
KSR1	0	0	0.0674025	0	-0.326395	FALSE	FALSE
LGALS9	0	0.0549273	-0.00953392	0	-0.421736	FALSE	FALSE
NOS2	0	9.21622e-29	-0.0161648	0	-0.0667262	FALSE	FALSE
LYRM9	0	0.000154266	-0.00243721	3.56985e-81	-0.0122927	FALSE	FALSE
NLK	0	1.35253e-05	0.206417	0	1.26982	FALSE	FALSE
TMEM97	0	1.00889e-86	0.00905712	2.02265e-211	0.0464114	FALSE	FALSE
IFT20	0	0	0.0709651	0	0.228219	FALSE	FALSE
TNFAIP1	0	0	0.0473566	0	0.114334	FALSE	FALSE
POLDIP2	0	0	0.0525121	0	0.13978	FALSE	FALSE
TMEM199	0	4.32639e-154	0.0154474	1.12212e-109	0.0488961	FALSE	FALSE
AC002094.3	0	0.0361296	1.79691e-05	1.86631e-15	0.00215467	FALSE	FALSE
SARM1	0	0	0.102681	0	0.405036	FALSE	FALSE
SLC46A1	0	1.99193e-79	0.00510977	4.10352e-47	0.0219589	FALSE	FALSE
AC005726.1	0	0	0.111464	0	0.409439	FALSE	FALSE
SLC13A2	0	3.66904e-06	0.000357189	7.64289e-28	0.00350771	FALSE	FALSE
KIAA0100	0	0	0.0663339	0	0.186337	FALSE	FALSE
SDF2	0	4.16592e-152	0.0109392	9.55019e-100	-0.133881	FALSE	FALSE
SUPT6H	0	0	0.105178	0	0.247821	FALSE	FALSE
PROCA1	0	6.13297e-33	-0.0016132	9.17325e-68	-0.0398016	FALSE	FALSE
RAB34	0	1.24773e-121	-0.0341345	0	-0.388498	FALSE	FALSE
RPL23A	0	4.50438e-68	-0.0193179	0	-0.411781	FALSE	FALSE
TLCD1	0	1.34177e-05	-0.00421241	1.8874e-170	-0.0559209	FALSE	FALSE
NEK8	0	1.04271e-32	2.76239e-05	4.09536e-121	-0.0579551	FALSE	FALSE
TRAF4	0	4.48501e-115	-0.0599047	0	-0.495426	FALSE	FALSE
FAM222B	0	2.0536e-155	0.0981705	0	0.441615	FALSE	FALSE
ERAL1	0	1.71382e-157	0.0172539	3.07916e-189	0.0640461	FALSE	FALSE
FLOT2	0	0	0.0833664	0	0.273232	FALSE	FALSE
DHRS13	0	3.13264e-06	-0.0132766	2.64986e-214	-0.0730313	FALSE	FALSE
PHF12	0	2.35487e-141	0.00255043	5.63265e-18	0.0365152	FALSE	FALSE
PIPOX	0	2.06675e-13	-0.0186984	0	-0.2141	FALSE	FALSE
MYO18A	0	2.6583e-178	-0.00550486	0	-0.222464	FALSE	FALSE
CRYBA1	0	0.00182972	-0.000119791	0.000187788	0.00306561	FALSE	FALSE
NUFIP2	0	1.60364e-148	0.0358868	2.07884e-187	-0.32023	FALSE	FALSE
TAOK1	0	1.29012e-15	0.110244	0	0.33616	FALSE	FALSE
ABHD15	0	6.33052e-14	-0.00827945	7.32912e-115	-0.0384545	FALSE	FALSE
GIT1	0	4.13286e-254	0.0361193	0	0.294502	FALSE	FALSE
CORO6	0	0	0.181817	0	0.634646	FALSE	FALSE
SSH2	0	6.44107e-06	0.0942517	0	0.995022	FALSE	FALSE
NSRP1	0	1.6872e-83	-0.0233916	1.18172e-272	-0.257582	FALSE	FALSE
SLC6A4	0	4.95119e-43	0.00434047	1.34089e-76	0.0136778	FALSE	FALSE
BLMH	0	5.41738e-191	0.0248482	0	0.129841	FALSE	FALSE
CPD	0	0	0.268655	0	0.776101	FALSE	FALSE
GOSR1	0	0	0.0863944	0	0.283243	FALSE	FALSE
CRLF3	0	0	0.192307	0	0.60778	FALSE	FALSE
ATAD5	0	0	0.0569333	0	0.182081	FALSE	FALSE
TEFM	0	0	0.0532792	0	0.18435	FALSE	FALSE
ADAP2	0	2.69449e-10	-0.0349326	0	-1.01751	FALSE	FALSE
RNF135	0	2.05675e-18	-0.0178046	3.03359e-252	-0.08928	FALSE	FALSE
NF1	0	0.5093	0.124348	0	0.627904	FALSE	FALSE
OMG	0	1.85471e-176	-0.00208269	4.82461e-295	-0.365701	FALSE	FALSE
EVI2B	0	2.39542e-38	-0.0137199	0	-0.0530445	FALSE	FALSE
AC134669.1	0	5.77721e-18	-0.00826579	1.20902e-292	-0.0421148	FALSE	FALSE
EVI2A	0	8.24571e-11	-0.0103623	4.31895e-293	-0.0490178	FALSE	FALSE
UTP6	0	0	0.0706689	0	0.221842	FALSE	FALSE
SUZ12	0	2.75583e-233	0.137075	0	0.494936	FALSE	FALSE
LRRC37B	0	0	0.245451	0	0.681191	FALSE	FALSE
RHOT1	0	0	0.201088	0	0.755081	FALSE	FALSE
C17orf75	0	5.45734e-163	0.0170698	1.81481e-214	0.0844651	FALSE	FALSE
ZNF207	0	7.99274e-30	0.0265488	7.68333e-140	0.155721	FALSE	FALSE
PSMD11	0	0	0.114271	0	0.226806	FALSE	FALSE
CDK5R1	0	2.5251e-193	0.0477564	0	0.423706	FALSE	FALSE
MYO1D	0	0	-0.300138	0	-1.51246	FALSE	FALSE
TMEM98	0	0	-0.164136	0	-0.816404	FALSE	FALSE
SPACA3	0	0.00279969	-0.000213405	2.48669e-06	-0.0038396	FALSE	FALSE
ASIC2	0	9.15689e-263	0.482089	0	2.4854	FALSE	FALSE
CCL2	0	0.24137	-0.00224915	4.90587e-97	-0.0383119	FALSE	FALSE
CCL1	0	0.350062	-0.000161153	2.36865e-10	-0.00470026	FALSE	FALSE
TMEM132E	0	0.219636	-0.0225932	0	-0.132272	FALSE	FALSE
CCT6B	0	3.21849e-91	0.0033843	2.99843e-77	-0.0616899	FALSE	FALSE
ZNF830	0	3.90341e-75	0.00159178	3.02199e-94	-0.103436	FALSE	FALSE
LIG3	0	1.76592e-127	0.0119688	1.72942e-169	0.0688421	FALSE	FALSE
RFFL	0	8.98104e-09	-0.0381365	0	-0.230534	FALSE	FALSE
AC004223.3	0	1.93487e-20	0.00199245	5.38659e-16	0.00891888	FALSE	FALSE
NLE1	0	3.44376e-75	0.00779882	7.53963e-116	0.0277675	FALSE	FALSE
UNC45B	0	3.73026e-08	0.000709545	5.5009e-22	0.00358748	FALSE	FALSE
SLFN5	0	2.26861e-70	-0.0423669	3.39086e-281	-0.0488152	FALSE	FALSE
SLFN11	0	7.46912e-70	-0.0156655	1.25916e-176	-0.105551	FALSE	FALSE
SLFN12	0	2.26893e-05	-0.00281411	6.54208e-81	-0.0920912	FALSE	FALSE
SLFN13	0	0.731572	-0.00132012	9.19863e-34	-0.0372597	FALSE	FALSE
SLFN12L	0	8.63873e-15	-0.000476907	1.15698e-64	-0.394868	FALSE	FALSE
SLFN14	0	0.0901969	2.9735e-05	9.99668e-05	0.000484326	FALSE	FALSE
PEX12	0	3.93945e-20	-0.000306617	1.19698e-53	-0.0494934	FALSE	FALSE
AP2B1	0	0	0.231987	0	0.702919	FALSE	FALSE
TAF15	0	1.02255e-115	0.1483	0	0.522866	FALSE	FALSE
GAS2L2	0	2.19616e-21	0.00241318	3.57818e-57	0.0093514	FALSE	FALSE
MMP28	0	6.03693e-21	-0.022737	0	-0.570429	FALSE	FALSE
HEATR9	0	1.67684e-59	0.00570638	1.18929e-62	0.0143505	FALSE	FALSE
CCL5	0	2.27039e-08	0.000231515	2.76631e-28	0.00517835	FALSE	FALSE
CCL16	0	0.611033	9.70312e-06	0.00215134	0.000289472	FALSE	FALSE
CCL15-CCL14	0	0.000312705	0.000352316	6.86946e-16	0.00164068	FALSE	FALSE
CCL3	0	0.376967	-0.0008804	6.89583e-14	-0.0233248	FALSE	FALSE
CCL4	0	0.00509442	-0.000356705	5.44385e-11	-0.0835626	FALSE	FALSE
TBC1D3B	0	7.90183e-13	0.000924582	4.1017e-20	0.00360634	FALSE	FALSE
CCL4L2	0	7.1138e-17	0.0023717	3.70433e-56	0.0110881	FALSE	FALSE
ZNHIT3	0	4.68443e-247	0.0275066	4.69869e-170	-0.201987	FALSE	FALSE
MYO19	0	0	0.0943352	0	0.22188	FALSE	FALSE
PIGW	0	1.0863e-67	0.00589194	8.05387e-31	0.0124844	FALSE	FALSE
GGNBP2	0	0	0.105011	0	0.268156	FALSE	FALSE
DHRS11	0	0	0.0400125	0	0.119254	FALSE	FALSE
MRM1	0	0.242128	-0.00979047	2.52752e-106	-0.0577477	FALSE	FALSE
LHX1	0	0.0445044	-0.000183971	3.32979e-16	0.00223111	FALSE	FALSE
AATF	0	0	0.0550001	3.1597e-161	0.120471	FALSE	FALSE
ACACA	0	0	0.357664	0	0.912976	FALSE	FALSE
TADA2A	0	0	0.0991705	0	0.267884	FALSE	FALSE
DUSP14	0	1.27579e-16	-0.0305683	0	-0.118544	FALSE	FALSE
SYNRG	0	8.36997e-148	0.0216311	2.51348e-84	0.100675	FALSE	FALSE
DDX52	0	0	0.0479454	1.60848e-284	0.132351	FALSE	FALSE
HNF1B	0	9.56575e-16	0.0014094	2.40753e-55	0.00582318	FALSE	FALSE
TBC1D3L	0	4.11178e-09	0.000888325	7.88292e-20	0.00439518	FALSE	FALSE
MRPL45	0	0	0.0693577	0	0.188861	FALSE	FALSE
SOCS7	0	0	0.183888	0	0.488404	FALSE	FALSE
ARHGAP23	0	2.85192e-115	-0.225655	0	-0.992072	FALSE	FALSE
SRCIN1	0	0	0.103441	0	0.947966	FALSE	FALSE
EPOP	0	4.62397e-84	0.0128071	3.83772e-277	0.0539771	FALSE	FALSE
MLLT6	0	2.98141e-08	-0.0986585	0	-0.202368	FALSE	FALSE
CISD3	0	2.00852e-250	0.0252395	1.16617e-160	0.0513758	FALSE	FALSE
PCGF2	0	3.63384e-252	0.0348194	0	0.122936	FALSE	FALSE
PSMB3	0	1.55846e-282	0.0291462	1.92671e-123	0.0776314	FALSE	FALSE
CWC25	0	1.88061e-259	0.0304025	2.2182e-232	0.0995679	FALSE	FALSE
C17orf98	0	0.0790665	5.11834e-05	0.0010727	-0.00710127	FALSE	FALSE
RPL23	0	8.96531e-302	0.0312211	7.72347e-263	-0.30182	FALSE	FALSE
LASP1	0	0	0.0868968	0	0.304977	FALSE	FALSE
FBXO47	0	1.53061e-28	0.00255311	1.49725e-29	0.00739001	FALSE	FALSE
ARL5C	0	5.62359e-10	-0.000205534	1.87513e-112	0.0191399	FALSE	FALSE
RPL19	0	3.67701e-264	0.0238616	0	-0.627166	FALSE	FALSE
FBXL20	0	0	0.42674	0	1.09032	FALSE	FALSE
MED1	0	5.23061e-277	0.035601	1.04503e-234	0.111141	FALSE	FALSE
CDK12	0	6.84596e-301	0.121121	0	0.447424	FALSE	FALSE
PPP1R1B	0	2.8934e-292	0.0255241	0	-0.458846	FALSE	FALSE
STARD3	0	1.07607e-171	0.0105651	0	-0.260006	FALSE	FALSE
TCAP	0	1.43933e-46	0.0018266	1.72688e-89	0.0296425	FALSE	FALSE
PNMT	0	1.13769e-15	0.00154489	4.14977e-86	0.0211229	FALSE	FALSE
PGAP3	0	2.1036e-154	0.021057	0	0.100699	FALSE	FALSE
ERBB2	0	1.01136e-06	-0.00920538	0	-0.161987	FALSE	FALSE
MIEN1	0	0	0.0391922	0	-0.380194	FALSE	FALSE
ZPBP2	0	0.111728	3.40483e-05	0.000624734	0.000341238	FALSE	FALSE
ORMDL3	0	3.1531e-91	0.0110924	5.92225e-120	0.0416407	FALSE	FALSE
PSMD3	0	0	0.061775	0	0.152274	FALSE	FALSE
MED24	0	5.98349e-300	0.0507492	0	0.201832	FALSE	FALSE
THRA	0	5.47319e-51	-0.0241662	0	-0.564093	FALSE	FALSE
MSL1	0	2.37284e-233	0.052408	0	0.299491	FALSE	FALSE
CASC3	0	1.65456e-261	0.051378	1.5447e-220	0.151272	FALSE	FALSE
RAPGEFL1	0	2.46863e-285	0.103901	0	0.65007	FALSE	FALSE
WIPF2	0	1.40891e-107	0.0974341	0	0.656656	FALSE	FALSE
CDC6	0	7.584e-10	-0.00918695	0	-0.0397007	FALSE	FALSE
RARA	0	0.00111388	-0.0114653	0	-0.0751357	FALSE	FALSE
TOP2A	0	0.000534736	-0.00140948	3.49886e-48	-0.0694926	FALSE	FALSE
IGFBP4	0	9.0626e-184	-0.036532	0	-0.0660111	FALSE	FALSE
TNS4	0	0.956565	-0.000946994	6.88146e-06	-0.00137285	FALSE	FALSE
CCR7	0	0.00064855	-0.000598502	4.17649e-08	-0.000587181	FALSE	FALSE
SMARCE1	0	1.01079e-51	0.0058517	7.79647e-71	0.0165954	FALSE	FALSE
KRT24	0	0.122572	-3.19047e-05	1.16623e-07	0.000674846	FALSE	FALSE
KRT27	0	0.266884	0.00010751	3.24909e-05	0.000531092	FALSE	FALSE
KRT10	0	0	0.0487608	0	-0.322353	FALSE	FALSE
KRT20	0	0.0190851	5.41675e-05	0.16209	0.000669426	FALSE	FALSE
KRT23	0	0.00449559	4.64673e-05	3.01521e-14	0.00275299	FALSE	FALSE
KRT40	0	0.0471029	9.36267e-05	4.7975e-07	0.000838887	FALSE	FALSE
KRT34	0	0.159855	-3.86766e-06	0.00130221	0.000282279	FALSE	FALSE
KRT15	0	0.000438098	0.000325222	1.42392e-07	0.00147024	FALSE	FALSE
KRT19	0	0.00191369	0.000108896	8.96716e-05	-0.022022	FALSE	FALSE
KRT17	0	0.00234272	-0.00745531	0	-0.190895	FALSE	FALSE
EIF1	0	0	0.113063	0	-1.37027	FALSE	FALSE
GAST	0	1.31763e-06	0.000351775	1.78749e-12	0.0011413	FALSE	FALSE
HAP1	0	1.83155e-24	-0.0410979	0	-0.269589	FALSE	FALSE
JUP	0	0.00995902	-0.0360133	0	-0.136063	FALSE	FALSE
P3H4	0	2.02229e-48	0.00168902	0	0.115813	FALSE	FALSE
FKBP10	0	1.66788e-85	-0.0419375	0	-0.47788	FALSE	FALSE
NT5C3B	0	0	0.0632695	0	0.167617	FALSE	FALSE
KLHL10	0	9.49022e-30	0.00381287	9.07233e-87	0.0139132	FALSE	FALSE
KLHL11	0	5.14178e-120	0.0143816	7.09967e-152	0.0410464	FALSE	FALSE
ACLY	0	2.73098e-232	0.0228711	2.89428e-157	0.0831464	FALSE	FALSE
TTC25	0	7.63022e-68	0.00663096	0	0.105526	FALSE	FALSE
CNP	0	7.17256e-295	-0.394748	0	-1.99199	FALSE	FALSE
DNAJC7	0	1.02516e-133	0.0213935	1.0404e-170	0.140744	FALSE	FALSE
NKIRAS2	0	1.22622e-138	0.0156705	2.04033e-196	0.0596588	FALSE	FALSE
ZNF385C	0	2.36221e-79	0.00719733	4.57539e-61	0.0177913	FALSE	FALSE
DHX58	0	1.43182e-45	0.000514022	6.31555e-99	0.0302193	FALSE	FALSE
KAT2A	0	0	0.0929888	0	0.318752	FALSE	FALSE
AC099811.2	0	0.000244571	0.000379713	1.28479e-14	0.0016324	FALSE	FALSE
HSPB9	0	8.33945e-07	0.000282133	2.92661e-14	-0.0141839	FALSE	FALSE
KCNH4	0	5.38587e-202	-0.0805494	0	-0.270877	FALSE	FALSE
HCRT	0	1.88699e-13	0.000644544	2.55923e-15	0.00802163	FALSE	FALSE
GHDC	0	4.35736e-62	0.00282011	1.03979e-35	0.0233104	FALSE	FALSE
STAT5B	0	1.7549e-34	-0.150673	0	-0.617003	FALSE	FALSE
STAT5A	0	3.93481e-71	-0.0285131	0	-0.0554462	FALSE	FALSE
STAT3	0	1.67868e-16	-0.145665	0	-0.665737	FALSE	FALSE
CAVIN1	0	5.78425e-19	-0.0206892	0	-0.0872674	FALSE	FALSE
ATP6V0A1	0	0	0.422502	0	1.02401	FALSE	FALSE
NAGLU	0	1.52672e-06	-0.0498363	0	-0.153772	FALSE	FALSE
HSD17B1	0	0.0502117	-0.0127111	3.46507e-106	-0.0376863	FALSE	FALSE
COASY	0	9.90605e-183	0.0172282	5.51741e-90	0.0471912	FALSE	FALSE
MLX	0	1.32418e-200	0.0184993	8.30534e-190	0.0643138	FALSE	FALSE
PSMC3IP	0	3.94289e-67	0.00596162	2.26424e-31	0.0123084	FALSE	FALSE
RETREG3	0	0	0.141463	0	0.307856	FALSE	FALSE
TUBG2	0	0	0.125934	0	0.296946	FALSE	FALSE
PLEKHH3	0	6.29522e-165	0.0151504	0	0.0824123	FALSE	FALSE
EZH1	0	0	0.152173	0	0.341203	FALSE	FALSE
RAMP2	0	3.03747e-12	-0.000665875	1.25133e-54	-0.287832	FALSE	FALSE
VPS25	0	2.59258e-85	0.00713789	4.27619e-77	-0.0909417	FALSE	FALSE
WNK4	0	1.67916e-07	8.16925e-05	0.00162388	0.00186546	FALSE	FALSE
CNTD1	0	5.69571e-99	0.0106669	8.75237e-85	0.0244618	FALSE	FALSE
BECN1	0	0	0.0562472	0	0.124967	FALSE	FALSE
PSME3	0	0	0.0405857	0	0.108291	FALSE	FALSE
AOC2	0	6.36631e-60	0.00745721	1.93247e-76	0.0199319	FALSE	FALSE
AOC3	0	0.00357998	-0.000533638	1.39037e-11	-0.0113305	FALSE	FALSE
G6PC	0	1.75631e-05	0.000433613	8.51103e-06	0.00117498	FALSE	FALSE
RPL27	0	0	0.0342281	0	-0.325089	FALSE	FALSE
IFI35	0	0.000759354	-0.00519421	5.19442e-78	-0.0377197	FALSE	FALSE
VAT1	0	9.10326e-45	0.000604778	2.04257e-67	-0.0727572	FALSE	FALSE
RND2	0	2.4752e-16	-0.0195512	0	-0.127783	FALSE	FALSE
BRCA1	0	0.122526	-0.0573443	0	-0.158273	FALSE	FALSE
NBR1	0	2.35407e-169	0.0150498	1.63305e-37	0.121085	FALSE	FALSE
TMEM106A	0	0.000198618	-0.023909	0	-0.526807	FALSE	FALSE
ARL4D	0	6.5002e-170	0.0183818	0	0.0673373	FALSE	FALSE
DHX8	0	0	0.0442959	6.29912e-204	0.105234	FALSE	FALSE
ETV4	0	1.05443e-107	0.0120996	2.17264e-203	0.068533	FALSE	FALSE
MEOX1	0	8.94795e-50	0.00506004	8.58213e-135	0.0205399	FALSE	FALSE
SOST	0	0.128294	-0.000340808	1.51228e-35	-0.0334515	FALSE	FALSE
CFAP97D1	0	3.38267e-05	0.000276926	4.32024e-05	0.000919331	FALSE	FALSE
MPP3	0	2.99643e-55	-0.0068083	2.84735e-102	0.0569448	FALSE	FALSE
CD300LG	0	6.24665e-07	0.000360658	2.56028e-21	0.00209264	FALSE	FALSE
MPP2	0	0	0.0482728	0	0.407318	FALSE	FALSE
PYY	0	1.21736e-96	0.0126141	0	0.0571736	FALSE	FALSE
NAGS	0	7.06429e-05	-0.0010768	1.68196e-34	-0.00882917	FALSE	FALSE
TMEM101	0	2.71062e-57	0.000333989	1.26447e-27	-0.0477087	FALSE	FALSE
LSM12	0	0	0.0614416	0	0.150655	FALSE	FALSE
G6PC3	0	6.4362e-71	0.00109534	7.97542e-18	-0.0339779	FALSE	FALSE
HDAC5	0	0	0.152222	0	0.306051	FALSE	FALSE
ASB16	0	7.58124e-60	0.00479073	1.03232e-30	0.0122651	FALSE	FALSE
TMUB2	0	1.0049e-189	0.0198697	7.57684e-306	0.114166	FALSE	FALSE
UBTF	0	2.72069e-186	0.0174718	1.74419e-159	-0.213678	FALSE	FALSE
SLC4A1	0	5.47093e-12	0.000911244	1.04632e-16	0.00440634	FALSE	FALSE
SLC25A39	0	0	0.066403	0	0.210415	FALSE	FALSE
GRN	0	8.27336e-202	0.0112241	7.53582e-192	-0.31006	FALSE	FALSE
GPATCH8	0	0	0.504055	0	1.19993	FALSE	FALSE
FZD2	0	3.75787e-10	-0.00318498	6.74985e-68	-0.0211173	FALSE	FALSE
DBF4B	0	5.33144e-287	0.0399439	4.07747e-299	0.183219	FALSE	FALSE
HIGD1B	0	1.4335e-26	0.000756055	2.21861e-86	-0.461262	FALSE	FALSE
EFTUD2	0	0	0.0828948	0	0.201431	FALSE	FALSE
GFAP	0	6.22399e-119	-0.149917	0	-1.91931	FALSE	FALSE
KIF18B	0	0.570928	-0.00393314	3.28749e-108	-0.0682124	FALSE	FALSE
C1QL1	0	2.1628e-284	-0.0810861	0	-0.499927	FALSE	FALSE
DCAKD	0	0	0.0634652	0	0.258134	FALSE	FALSE
NMT1	0	0	0.122444	0	0.435436	FALSE	FALSE
PLCD3	0	2.79773e-78	0.00248366	0	-0.143006	FALSE	FALSE
ACBD4	0	0	0.048646	0	0.138875	FALSE	FALSE
HEXIM2	0	1.78145e-98	0.00839684	8.86719e-91	0.0263552	FALSE	FALSE
FMNL1	0	2.58354e-199	0.0250293	0	0.159604	FALSE	FALSE
SPATA32	0	2.40455e-14	0.000961335	2.0097e-22	0.00338858	FALSE	FALSE
MAP3K14	0	6.13221e-37	-0.0913917	0	-0.403302	FALSE	FALSE
ARHGAP27	0	0.25875	-0.0270286	0	-0.494314	FALSE	FALSE
PLEKHM1	0	0	0.047081	4.35677e-134	0.14276	FALSE	FALSE
LINC02210-CRHR1	0	0	0.180718	0	0.681484	FALSE	FALSE
CRHR1	0	0.134642	-3.58728e-05	4.35781e-07	0.000669628	FALSE	FALSE
MAPT	0	6.28359e-75	0.221168	0	2.14059	FALSE	FALSE
KANSL1	0	9.83096e-83	0.193718	0	0.509804	FALSE	FALSE
ARL17B	0	8.0101e-252	0.100788	0	0.492457	FALSE	FALSE
LRRC37A	0	8.29205e-92	0.00943051	5.31897e-156	0.051386	FALSE	FALSE
LRRC37A2	0	1.35795e-220	0.0367735	0	0.156738	FALSE	FALSE
ARL17A	0	2.31325e-196	0.0196136	2.19307e-95	0.0714622	FALSE	FALSE
NSF	0	0	0.405388	0	1.43297	FALSE	FALSE
WNT3	0	2.2071e-27	-0.00893275	0	0.108386	FALSE	FALSE
WNT9B	0	0.538276	-0.00257644	1.11907e-99	-0.0171633	FALSE	FALSE
CDC27	0	0	0.296689	0	0.792804	FALSE	FALSE
MYL4	0	2.75238e-06	0.000539501	3.44876e-05	0.00137936	FALSE	FALSE
NPEPPS	0	3.41323e-171	0.182297	0	0.655603	FALSE	FALSE
KPNB1	0	1.1755e-299	0.113549	0	0.320599	FALSE	FALSE
TBKBP1	0	0	0.0396783	0	0.152596	FALSE	FALSE
TBX21	0	1.36853e-07	0.000473815	1.27225e-10	0.00228936	FALSE	FALSE
OSBPL7	0	2.34349e-202	0.0198997	4.23321e-102	0.0587534	FALSE	FALSE
MRPL10	0	8.65487e-202	0.0206916	3.18857e-103	-0.128409	FALSE	FALSE
LRRC46	0	3.30475e-07	0.000136883	1.40764e-09	0.00287487	FALSE	FALSE
SCRN2	0	1.90983e-116	0.0144154	0	0.0962209	FALSE	FALSE
SP2	0	6.20793e-77	0.00186564	3.14003e-18	0.0208978	FALSE	FALSE
CDK5RAP3	0	0	0.0543957	4.05485e-145	0.155322	FALSE	FALSE
COPZ2	0	0.0131175	-0.00408386	5.31904e-147	-0.0537347	FALSE	FALSE
NFE2L1	0	0	0.12124	0	0.304113	FALSE	FALSE
CBX1	0	0	0.0788634	0	0.17773	FALSE	FALSE
SNX11	0	4.33472e-103	0.0057712	4.75482e-50	-0.0706589	FALSE	FALSE
ATP5MC1	0	0	0.0512277	0	0.146904	FALSE	FALSE
UBE2Z	0	2.98341e-302	0.0443876	2.12394e-212	0.170958	FALSE	FALSE
SNF8	0	0	0.102587	0	0.22435	FALSE	FALSE
IGF2BP1	0	5.63682e-12	0.000951313	4.64196e-13	0.00339141	FALSE	FALSE
B4GALNT2	0	1.10099e-19	0.00163772	8.31114e-20	0.00528683	FALSE	FALSE
GNGT2	0	2.3633e-13	0.000961799	1.20273e-35	-0.0115189	FALSE	FALSE
ABI3	0	8.65782e-09	-0.00851643	1.73184e-289	-0.332798	FALSE	FALSE
PHOSPHO1	0	8.10316e-18	0.00191875	1.76535e-77	-0.0258885	FALSE	FALSE
ZNF652	0	0.332509	-0.102482	0	-0.585071	FALSE	FALSE
PHB	0	4.41493e-137	0.00492777	0	-0.333304	FALSE	FALSE
NGFR	0	2.30366e-34	-0.0121496	0	-0.058323	FALSE	FALSE
NXPH3	0	2.45911e-19	0.00102093	0	-0.122071	FALSE	FALSE
SPOP	0	5.95338e-167	0.0504623	0	0.321529	FALSE	FALSE
SLC35B1	0	6.99946e-172	0.0191629	1.40982e-171	0.0746549	FALSE	FALSE
FAM117A	0	3.26086e-61	0.00242448	0	0.0985622	FALSE	FALSE
KAT7	0	0	0.0543842	0	0.15909	FALSE	FALSE
TAC4	0	3.04616e-114	0.0153257	9.23964e-216	0.046195	FALSE	FALSE
DLX4	0	2.72066e-11	0.00112697	5.40843e-48	0.00652932	FALSE	FALSE
DLX3	0	0.000106241	-0.000533268	9.84455e-34	-0.0013787	FALSE	FALSE
ITGA3	0	0	0.0798337	0	0.403108	FALSE	FALSE
PDK2	0	0	0.0573608	0	0.187528	FALSE	FALSE
SAMD14	0	0.00594108	-0.0257236	0	0.0915189	FALSE	FALSE
SGCA	0	0.0048179	-0.0013138	2.64585e-27	-0.0142033	FALSE	FALSE
COL1A1	0	1.16921e-29	-0.00608665	1.99968e-125	-0.00941699	FALSE	FALSE
TMEM92	0	1.87733e-05	0.000247339	9.30124e-08	0.000848785	FALSE	FALSE
XYLT2	0	3.36934e-85	0.00365123	1.04484e-115	0.0525179	FALSE	FALSE
MRPL27	0	6.14615e-170	0.0128173	1.19167e-148	-0.177808	FALSE	FALSE
EME1	0	0.0107423	-0.00186666	7.91373e-23	-0.00469491	FALSE	FALSE
LRRC59	0	1.21774e-191	0.0187316	2.20572e-162	-0.162557	FALSE	FALSE
ACSF2	0	6.78289e-47	-0.0275513	0	-0.308888	FALSE	FALSE
CHAD	0	0.093559	-0.00190157	9.47635e-88	-0.0573614	FALSE	FALSE
RSAD1	0	7.66325e-169	0.0209977	0	0.138814	FALSE	FALSE
EPN3	0	4.80591e-54	-0.00729768	0	-0.0198357	FALSE	FALSE
CACNA1G	0	2.63132e-257	-0.13752	0	-0.452902	FALSE	FALSE
ABCC3	0	1.60877e-17	-0.0239333	0	-0.14777	FALSE	FALSE
ANKRD40	0	0	0.0473059	3.29622e-228	0.14054	FALSE	FALSE
LUC7L3	0	0	-0.136451	6.32648e-297	-0.22132	FALSE	FALSE
WFIKKN2	0	0.016736	-0.00068083	1.61561e-20	-0.00373793	FALSE	FALSE
TOB1	0	4.38499e-57	-0.017194	2.45084e-237	-0.168218	FALSE	FALSE
SPAG9	0	1.62298e-20	0.0488157	0	0.591557	FALSE	FALSE
NME1-NME2	0	2.33988e-51	0.00464934	1.00937e-93	0.0154408	FALSE	FALSE
MBTD1	0	4.92075e-225	0.0895561	0	0.239786	FALSE	FALSE
UTP18	0	2.42098e-287	0.0406598	0	0.133781	FALSE	FALSE
CA10	0	0	-0.515757	0	-2.043	FALSE	FALSE
TOM1L1	0	2.36159e-41	-0.00943208	0	-0.385492	FALSE	FALSE
COX11	0	0	0.0684294	0	0.217925	FALSE	FALSE
STXBP4	0	1.40673e-58	-0.0179602	8.50461e-247	-0.437492	FALSE	FALSE
SMIM36	0	3.28795e-10	0.00143799	7.03708e-172	-0.0810457	FALSE	FALSE
TMEM100	0	3.54686e-56	-0.0125453	0	-0.204879	FALSE	FALSE
PCTP	0	0	0.0465149	0	0.203701	FALSE	FALSE
ANKFN1	0	0.0930213	-0.08361	0	-0.936932	FALSE	FALSE
NOG	0	1.71016e-20	-0.00461648	3.87862e-157	-0.362059	FALSE	FALSE
C17orf67	0	2.85061e-255	0.0275548	0	0.134808	FALSE	FALSE
TRIM25	0	1.63641e-103	0.00838195	0	0.0899383	FALSE	FALSE
COIL	0	7.94651e-151	0.0147948	6.70982e-173	0.0798332	FALSE	FALSE
AKAP1	0	5.87445e-166	0.0176281	0	0.188441	FALSE	FALSE
MSI2	0	2.19244e-31	-0.231219	0	-3.1971	FALSE	FALSE
MRPS23	0	0	0.0492064	6.13816e-230	0.108926	FALSE	FALSE
CUEDC1	0	8.44524e-93	-0.215286	0	-0.925017	FALSE	FALSE
VEZF1	0	0.128563	-0.0832555	0	-0.336344	FALSE	FALSE
AC015813.2	0	7.88728e-283	0.0435801	0	0.158599	FALSE	FALSE
SRSF1	0	1.17465e-11	-0.00443668	3.25139e-21	-0.0169445	FALSE	FALSE
DYNLL2	0	0	0.142469	0	0.323009	FALSE	FALSE
OR4D1	0	0.0286282	-0.000853868	4.62828e-36	-0.00280919	FALSE	FALSE
EPX	0	8.02697e-37	0.00392882	5.01471e-57	0.0165534	FALSE	FALSE
MKS1	0	2.41884e-121	0.00838017	4.29764e-43	0.0452249	FALSE	FALSE
LPO	0	7.87357e-48	0.00448641	2.17052e-52	-0.0664163	FALSE	FALSE
TSPOAP1	0	0	0.0868388	0	0.589646	FALSE	FALSE
SUPT4H1	0	8.36593e-198	0.01801	1.97069e-231	-0.202866	FALSE	FALSE
RNF43	0	0.119373	-0.0252019	0	-0.469151	FALSE	FALSE
HSF5	0	8.75644e-116	0.0136274	7.74718e-176	0.0402407	FALSE	FALSE
MTMR4	0	1.84971e-249	0.0438549	9.33437e-199	0.136871	FALSE	FALSE
TEX14	0	5.42062e-34	-0.00421404	2.80358e-24	-0.0378427	FALSE	FALSE
RAD51C	0	5.64086e-292	0.0473449	0	0.151962	FALSE	FALSE
PPM1E	0	5.64899e-57	0.179698	0	1.43377	FALSE	FALSE
SKA2	0	4.04044e-164	0.00329146	8.47868e-120	0.0617233	FALSE	FALSE
PRR11	0	1.86741e-48	0.00254245	4.67168e-20	0.0167108	FALSE	FALSE
AC099850.2	0	2.63263e-24	0.00173576	6.02735e-20	0.00860697	FALSE	FALSE
SMG8	0	1.90723e-05	0.000247454	2.44738e-16	0.00162465	FALSE	FALSE
GDPD1	0	5.66887e-163	0.0606403	0	0.415165	FALSE	FALSE
YPEL2	0	1.12909e-205	0.0305265	0	0.586091	FALSE	FALSE
DHX40	0	6.48308e-123	0.00556361	1.52009e-246	0.111107	FALSE	FALSE
CLTC	0	0	0.205555	0	0.550914	FALSE	FALSE
PTRH2	0	6.80766e-54	-0.0214585	1.89097e-66	-0.0492032	FALSE	FALSE
VMP1	0	8.47388e-180	0.094624	0	0.421423	FALSE	FALSE
TUBD1	0	1.86248e-114	0.00128346	1.22234e-20	-0.0335867	FALSE	FALSE
RPS6KB1	0	0	0.0908613	0	0.25096	FALSE	FALSE
AC005702.1	0	2.29608e-68	0.00887704	7.39848e-177	0.039763	FALSE	FALSE
RNFT1	0	2.89036e-175	0.0291529	0	0.165693	FALSE	FALSE
HEATR6	0	5.48011e-81	-0.00472881	1.06094e-44	-0.0365914	FALSE	FALSE
CA4	0	0	-0.135257	0	-0.35667	FALSE	FALSE
USP32	0	4.94777e-75	-0.139075	0	-0.45786	FALSE	FALSE
C17orf64	0	6.40511e-14	0.000357329	3.62669e-16	-0.0237692	FALSE	FALSE
APPBP2	0	1.67118e-53	0.00117266	1.00497e-95	0.260883	FALSE	FALSE
PPM1D	0	9.36407e-272	0.0309673	5.18666e-78	0.0968134	FALSE	FALSE
BCAS3	0	0	0.422011	0	0.317853	FALSE	FALSE
TBX2	0	2.18343e-05	-0.00438731	3.04054e-99	-0.516703	FALSE	FALSE
NACA2	0	3.68706e-85	0.00704011	1.50055e-141	-0.123949	FALSE	FALSE
INTS2	0	1.01618e-305	0.0427868	2.24105e-144	0.191641	FALSE	FALSE
MED13	0	2.9497e-54	0.0821575	0	0.306122	FALSE	FALSE
EFCAB3	0	5.09902e-106	0.0117616	3.61863e-141	0.035724	FALSE	FALSE
METTL2A	0	5.21191e-244	0.0275116	2.78659e-282	0.0809963	FALSE	FALSE
TLK2	0	7.75192e-236	0.0867025	3.94551e-239	0.188758	FALSE	FALSE
MRC2	0	2.10241e-08	-0.0277702	0	-0.195591	FALSE	FALSE
MARCH10	0	0.000740184	-0.0171069	0	-0.0582988	FALSE	FALSE
TANC2	0	0	-0.199749	0	-1.09269	FALSE	FALSE
AC113554.1	0	6.45422e-17	0.00122277	8.40075e-24	0.00337313	FALSE	FALSE
DCAF7	0	0	0.120249	0	0.354682	FALSE	FALSE
TACO1	0	1.22035e-110	0.0126469	1.79478e-116	0.0391642	FALSE	FALSE
MAP3K3	0	0	0.163501	0	0.411159	FALSE	FALSE
STRADA	0	1.411e-37	0.00287613	2.19532e-17	0.00752608	FALSE	FALSE
AC046185.1	0	5.36624e-20	0.00189414	5.37193e-10	0.00358911	FALSE	FALSE
CCDC47	0	0	0.0555669	0	0.132507	FALSE	FALSE
DDX42	0	0	0.137998	0	0.309823	FALSE	FALSE
FTSJ3	0	9.17885e-93	0.00477809	2.19147e-23	0.0220498	FALSE	FALSE
PSMC5	0	2.06489e-277	0.0223503	8.76363e-168	-0.191698	FALSE	FALSE
SMARCD2	0	5.54391e-138	0.00558155	1.71706e-229	-0.172071	FALSE	FALSE
CD79B	0	0.000450427	1.55978e-05	5.90333e-07	0.000603371	FALSE	FALSE
SCN4A	0	7.93389e-10	0.000958273	1.10155e-18	0.00337987	FALSE	FALSE
ICAM2	0	0.0370265	-0.00260511	1.42428e-74	-0.363085	FALSE	FALSE
ERN1	0	2.49463e-173	0.0181604	0	0.10417	FALSE	FALSE
TEX2	0	2.65299e-118	0.00190185	0	-0.488006	FALSE	FALSE
PECAM1	0	8.91146e-07	-0.0222286	0	-0.446306	FALSE	FALSE
MILR1	0	5.49522e-08	-0.00924615	0	-0.360848	FALSE	FALSE
POLG2	0	4.85252e-182	0.0158357	3.83522e-59	0.0435634	FALSE	FALSE
DDX5	0	5.61924e-89	-0.0810702	0	-0.492764	FALSE	FALSE
CEP95	0	1.19775e-249	0.060036	0	0.224738	FALSE	FALSE
SMURF2	0	4.24316e-61	-0.0189524	0	-0.670848	FALSE	FALSE
LRRC37A3	0	7.5224e-81	0.0935974	0	0.526783	FALSE	FALSE
GNA13	0	8.15037e-33	-0.0473913	0	-0.504221	FALSE	FALSE
RGS9	0	4.69174e-60	-0.044773	0	-0.301617	FALSE	FALSE
AXIN2	0	8.13287e-82	0.0103965	0	0.0794802	FALSE	FALSE
AC004805.1	0	1.49171e-301	0.0684373	0	0.319948	FALSE	FALSE
CEP112	0	3.1047e-303	0.206378	0	1.20737	FALSE	FALSE
PRKCA	0	0	-1.07014	0	-2.88491	FALSE	FALSE
CACNG4	0	0	-0.162759	0	-1.4406	FALSE	FALSE
CACNG1	0	1.85734e-11	-0.00290928	1.47e-35	-0.0171461	FALSE	FALSE
HELZ	0	2.71356e-174	0.13342	0	0.639349	FALSE	FALSE
PSMD12	0	0	0.145565	0	0.338413	FALSE	FALSE
PITPNC1	0	0	-0.7131	0	-4.47993	FALSE	FALSE
NOL11	0	1.20215e-230	0.0256006	2.67477e-106	0.0623101	FALSE	FALSE
BPTF	0	1.21048e-209	-0.111517	0	-0.474262	FALSE	FALSE
C17orf58	0	3.02529e-33	0.00266535	7.53841e-120	0.0328824	FALSE	FALSE
AMZ2	0	8.08089e-147	-0.000894643	0	-0.440841	FALSE	FALSE
PRKAR1A	0	0	0.151827	0	0.344035	FALSE	FALSE
FAM20A	0	1.91335e-66	0.00012353	1.59101e-297	-0.205718	FALSE	FALSE
ABCA8	0	0	-0.35951	0	-1.81929	FALSE	FALSE
ABCA6	0	0	0.108745	0	0.459103	FALSE	FALSE
ABCA5	0	0	0.316588	0	1.20984	FALSE	FALSE
MAP2K6	0	1.81999e-168	0.0272946	0	0.172178	FALSE	FALSE
KCNJ16	0	1.37913e-190	-0.0413479	0	-0.503776	FALSE	FALSE
KCNJ2	0	2.24266e-275	-0.124667	0	-0.473103	FALSE	FALSE
SOX9	0	1.0571e-46	-0.0667432	0	-0.804048	FALSE	FALSE
SLC39A11	0	0	0.224178	0	1.13753	FALSE	FALSE
FAM104A	0	0	0.0526895	0	0.160728	FALSE	FALSE
C17orf80	0	0	0.0524142	0	0.149357	FALSE	FALSE
CPSF4L	0	0.552397	-0.00109442	6.67531e-31	-0.0121345	FALSE	FALSE
CDC42EP4	0	2.11153e-48	-0.0645596	0	-0.797619	FALSE	FALSE
SDK2	0	5.57686e-251	0.0301876	0	-0.76264	FALSE	FALSE
RPL38	0	0	0.0407756	0	-0.355622	FALSE	FALSE
TTYH2	0	0	-0.354294	0	-1.59327	FALSE	FALSE
DNAI2	0	1.12532e-26	0.00155035	1.57379e-14	-0.0377244	FALSE	FALSE
KIF19	0	0	-0.10666	0	-0.461601	FALSE	FALSE
BTBD17	0	3.89001e-34	-0.0105641	1.35578e-191	-0.105563	FALSE	FALSE
GPRC5C	0	2.34366e-09	-0.0108963	0	-0.124889	FALSE	FALSE
CD300A	0	4.59591e-20	-0.0109685	0	-0.419864	FALSE	FALSE
CD300LB	0	1.47536e-05	-0.000982393	2.88318e-43	-0.00682329	FALSE	FALSE
CD300C	0	0.00487521	-0.000479452	1.66401e-10	-0.0118374	FALSE	FALSE
CD300E	0	1.52343e-08	0.000633494	3.83222e-10	0.00231651	FALSE	FALSE
CD300LF	0	2.44073e-22	0.00300258	1.16504e-171	0.0243352	FALSE	FALSE
SLC9A3R1	0	3.29111e-117	-0.0464526	0	-0.39356	FALSE	FALSE
NAT9	0	1.61337e-256	0.0397758	0	0.157152	FALSE	FALSE
TMEM104	0	1.22317e-184	0.0125229	2.41492e-77	0.057647	FALSE	FALSE
GRIN2C	0	1.13917e-193	-0.0911427	0	-1.28689	FALSE	FALSE
FDXR	0	2.21147e-32	-0.000938309	3.90739e-50	-0.0353768	FALSE	FALSE
OTOP2	0	0.00774628	0.000270322	0.00365254	0.000768739	FALSE	FALSE
OTOP3	0	1.26108e-06	0.00029522	1.03497e-06	0.00202447	FALSE	FALSE
HID1	0	1.70318e-193	0.00124994	0	0.240142	FALSE	FALSE
CDR2L	0	0.767134	-0.0255713	0	-0.117181	FALSE	FALSE
MRPL58	0	2.2641e-144	0.0123994	3.89258e-38	0.0319638	FALSE	FALSE
KCTD2	0	6.15696e-64	-0.0112296	0	-0.344594	FALSE	FALSE
ATP5PD	0	1.22301e-237	0.0226211	5.37044e-146	-0.185683	FALSE	FALSE
SLC16A5	0	7.00604e-07	-0.000146975	2.01265e-31	-0.0426463	FALSE	FALSE
ARMC7	0	9.29008e-138	0.015194	2.24765e-186	0.0461445	FALSE	FALSE
NT5C	0	2.86631e-07	-0.0428989	3.1574e-206	-0.115296	FALSE	FALSE
JPT1	0	0	0.0780849	0	0.207703	FALSE	FALSE
SUMO2	0	1.68009e-92	0.00679094	1.28634e-64	0.0378769	FALSE	FALSE
NUP85	0	7.08747e-238	0.0334488	0	0.132984	FALSE	FALSE
GGA3	0	0	0.0719254	0	0.189672	FALSE	FALSE
MRPS7	0	6.09609e-191	0.019126	7.65034e-215	-0.228622	FALSE	FALSE
MIF4GD	0	4.21976e-112	0.00973136	1.60759e-37	0.0230107	FALSE	FALSE
SLC25A19	0	3.71912e-39	0.000750116	7.35821e-81	-0.127085	FALSE	FALSE
GRB2	0	6.81678e-250	0.0599876	0	0.306956	FALSE	FALSE
TMEM94	0	4.99176e-102	-0.00988437	0	-0.269408	FALSE	FALSE
CASKIN2	0	1.24838e-05	-0.0243388	4.90664e-275	-0.11384	FALSE	FALSE
TSEN54	0	3.73552e-80	-0.0019723	2.58939e-103	0.0651225	FALSE	FALSE
LLGL2	0	4.90879e-47	-0.0610509	0	-0.244212	FALSE	FALSE
MYO15B	0	0	-0.145303	0	-0.435039	FALSE	FALSE
RECQL5	0	8.1877e-147	0.00830325	3.32781e-81	0.0749211	FALSE	FALSE
SMIM5	0	1.71099e-59	-0.0200499	0	-0.0965687	FALSE	FALSE
SMIM6	0	4.49559e-09	-0.00351775	7.10772e-128	-0.0182055	FALSE	FALSE
SAP30BP	0	7.24373e-159	0.00150465	2.49163e-87	0.0885739	FALSE	FALSE
ITGB4	0	4.53281e-165	-0.0922473	0	-1.03293	FALSE	FALSE
GALK1	0	1.86874e-09	-0.00570004	5.60906e-18	-0.0175077	FALSE	FALSE
H3F3B	0	0.0157304	-0.126824	0	-0.347847	FALSE	FALSE
UNK	0	6.27103e-32	-0.0417277	2.64428e-156	-0.166201	FALSE	FALSE
UNC13D	0	6.35267e-07	-0.0280539	7.43578e-291	-0.0724953	FALSE	FALSE
WBP2	0	0	0.135092	0	-0.900762	FALSE	FALSE
TRIM47	0	9.7942e-57	-0.0324365	0	-0.272305	FALSE	FALSE
TRIM65	0	1.59026e-134	0.00354791	7.7652e-101	-0.0797555	FALSE	FALSE
MRPL38	0	9.79903e-12	0.00053211	0.000325958	-0.00607312	FALSE	FALSE
AC087289.3	0	2.79788e-106	0.0106585	1.71752e-143	0.0344731	FALSE	FALSE
FBF1	0	5.76043e-185	0.0203972	1.06035e-215	0.0799682	FALSE	FALSE
ACOX1	0	6.14773e-268	0.0361459	0	0.163771	FALSE	FALSE
TEN1	0	2.81692e-103	0.00824109	6.91358e-48	0.0198978	FALSE	FALSE
CDK3	0	2.37165e-21	-0.00678563	2.20314e-34	-0.0322197	FALSE	FALSE
SRP68	0	0	0.0523723	3.71918e-292	0.117218	FALSE	FALSE
ZACN	0	3.17318e-16	0.001125	3.6609e-35	0.00550406	FALSE	FALSE
EXOC7	0	0	0.0868523	0	0.208224	FALSE	FALSE
FOXJ1	0	1.99724e-05	-0.00204106	3.13844e-74	-0.0241516	FALSE	FALSE
RNF157	0	0	0.279386	0	0.732631	FALSE	FALSE
UBALD2	0	3.59763e-201	0.0150627	3.56925e-101	-0.130681	FALSE	FALSE
QRICH2	0	0	0.0742083	0	0.1896	FALSE	FALSE
PRPSAP1	0	0	0.107165	0	0.326631	FALSE	FALSE
SPHK1	0	7.05832e-09	-0.00410059	3.40531e-138	-0.0391297	FALSE	FALSE
UBE2O	0	0	0.244021	0	0.726234	FALSE	FALSE
RHBDF2	0	3.61877e-17	-0.0521094	0	-2.18669	FALSE	FALSE
CYGB	0	8.49302e-26	-0.0028411	4.11327e-289	0.0570794	FALSE	FALSE
PRCD	0	1.71828e-10	-0.0302488	5.89001e-230	-0.0728357	FALSE	FALSE
AC015802.6	0	8.5046e-06	0.000462043	2.65343e-41	0.00470731	FALSE	FALSE
ST6GALNAC2	0	3.60774e-15	0.000210646	1.34074e-67	-0.0546841	FALSE	FALSE
ST6GALNAC1	0	0.000302717	5.26142e-05	2.93916e-22	-0.0999244	FALSE	FALSE
MXRA7	0	8.26069e-88	-0.00335153	0	0.152134	FALSE	FALSE
JMJD6	0	4.06082e-134	0.0124191	2.41083e-215	-0.215451	FALSE	FALSE
METTL23	0	8.58265e-39	-0.00355144	3.25371e-12	-0.0171252	FALSE	FALSE
AC005837.2	0	2.74497e-30	0.00226766	3.5402e-17	0.0152406	FALSE	FALSE
SRSF2	0	0	0.0566781	3.09506e-134	0.11401	FALSE	FALSE
MFSD11	0	0	0.261101	0	0.413695	FALSE	FALSE
SEC14L1	0	2.87468e-134	-0.188591	0	-0.431131	FALSE	FALSE
TNRC6C	0	2.73478e-172	0.24208	0	1.67624	FALSE	FALSE
TMC6	0	0	-0.122335	0	-0.554933	FALSE	FALSE
TMC8	0	6.7171e-13	-0.0302467	0	-0.765973	FALSE	FALSE
C17orf99	0	2.65719e-22	0.00216607	1.43937e-23	-0.0514169	FALSE	FALSE
SYNGR2	0	2.83273e-23	-0.0261633	0	-0.163977	FALSE	FALSE
AFMID	0	0	0.0432628	0	0.275732	FALSE	FALSE
BIRC5	0	3.02662e-15	0.000637887	2.89442e-22	0.00577173	FALSE	FALSE
TMEM235	0	0	-0.159126	0	-0.819184	FALSE	FALSE
SOCS3	0	2.6522e-63	-0.0176031	8.77366e-296	-0.0985374	FALSE	FALSE
PGS1	0	4.51895e-278	0.0310419	4.28366e-106	0.0786621	FALSE	FALSE
DNAH17	0	8.44701e-21	-0.0312359	0	-0.19603	FALSE	FALSE
CYTH1	0	3.17722e-271	-0.277828	0	-0.705502	FALSE	FALSE
USP36	0	1.6928e-129	0.00708621	2.84056e-188	0.126057	FALSE	FALSE
TIMP2	0	1.86467e-42	-0.0902943	0	-0.609887	FALSE	FALSE
LGALS3BP	0	2.36257e-160	-0.0596537	0	-0.16583	FALSE	FALSE
CANT1	0	1.29414e-63	0.00044602	1.47708e-123	-0.131717	FALSE	FALSE
C1QTNF1	0	1.09452e-09	-0.00157722	7.01504e-72	-0.365705	FALSE	FALSE
ENGASE	0	2.14809e-21	-0.025349	9.08073e-229	-0.125953	FALSE	FALSE
ENPP7	0	0.948048	-0.000153114	6.56838e-05	0.000442405	FALSE	FALSE
CBX2	0	0.533431	-0.000879386	8.03951e-17	-0.00612319	FALSE	FALSE
CBX8	0	1.04831e-81	0.00475924	1.63687e-40	0.011885	FALSE	FALSE
CBX4	0	8.94636e-109	0.000636872	1.84823e-133	-0.161705	FALSE	FALSE
TBC1D16	0	7.14613e-176	0.0108607	0	-0.528259	FALSE	FALSE
CCDC40	0	1.5399e-257	0.0402882	0	0.168872	FALSE	FALSE
GAA	0	0	0.0865648	0	0.18919	FALSE	FALSE
EIF4A3	0	6.04086e-109	0.00782982	1.10092e-58	-0.0753203	FALSE	FALSE
CARD14	0	5.96807e-26	-0.0021203	1.92644e-13	-0.0106296	FALSE	FALSE
SGSH	0	2.65035e-47	0.00104065	3.26046e-147	0.0334272	FALSE	FALSE
SLC26A11	0	3.23038e-256	0.0348814	0	0.185639	FALSE	FALSE
RNF213	0	2.51867e-22	-0.0747728	0	-1.22285	FALSE	FALSE
ENDOV	0	0	0.0464739	0	0.13377	FALSE	FALSE
RPTOR	0	6.20844e-48	0.0566129	0	0.41189	FALSE	FALSE
CHMP6	0	8.94375e-155	0.0138663	1.64366e-62	0.0360093	FALSE	FALSE
BAIAP2	0	0	0.220341	0	0.759352	FALSE	FALSE
AATK	0	1.65019e-138	-0.0364101	0	-1.06206	FALSE	FALSE
PVALEF	0	2.18446e-144	0.0155296	0	0.0966052	FALSE	FALSE
CEP131	0	4.69312e-126	0.0109706	7.04668e-64	0.0301527	FALSE	FALSE
TEPSIN	0	5.75874e-250	0.0240522	1.14863e-100	0.0466362	FALSE	FALSE
NDUFAF8	0	1.75776e-248	0.0301306	2.2039e-247	0.102894	FALSE	FALSE
SLC38A10	0	1.70622e-89	-0.0157937	5.42878e-126	-0.271572	FALSE	FALSE
BAHCC1	0	4.59652e-99	-0.00515772	0	0.224037	FALSE	FALSE
ACTG1	0	1.12634e-303	0.105299	0	-1.30823	FALSE	FALSE
FSCN2	0	7.23114e-10	0.000584388	4.88587e-27	0.00293302	FALSE	FALSE
FAAP100	0	9.65175e-143	0.0132622	3.51464e-205	0.0697562	FALSE	FALSE
NPLOC4	0	0	0.170713	0	0.398574	FALSE	FALSE
TSPAN10	0	0.000460804	-0.00232546	1.47668e-27	-0.0159593	FALSE	FALSE
PDE6G	0	3.15621e-16	0.00159957	3.72055e-22	0.00530749	FALSE	FALSE
OXLD1	0	1.71801e-224	0.0220535	1.44541e-87	0.0457832	FALSE	FALSE
CCDC137	0	1.72864e-199	0.0185611	1.81566e-104	0.0496959	FALSE	FALSE
ARL16	0	1.61285e-206	0.0245841	0	0.0969142	FALSE	FALSE
HGS	0	0	0.0563777	3.77832e-234	0.124573	FALSE	FALSE
AC139530.2	0	4.19329e-14	0.00143861	4.11682e-19	0.00415651	FALSE	FALSE
SLC25A10	0	3.82787e-49	0.00366383	1.39127e-32	0.0114602	FALSE	FALSE
GCGR	0	0.253853	-0.000242795	0.00367455	0.00028773	FALSE	FALSE
PPP1R27	0	0.243246	-6.54457e-05	3.80836e-07	0.000700894	FALSE	FALSE
P4HB	0	1.61536e-194	0.0153207	2.69067e-196	-0.261489	FALSE	FALSE
ARHGDIA	0	0	0.0929223	0	0.193222	FALSE	FALSE
ALYREF	0	1.26177e-18	-0.00130052	1.70667e-43	-0.0413905	FALSE	FALSE
ANAPC11	0	0	0.0391537	0	-0.390367	FALSE	FALSE
NPB	0	5.79272e-32	0.00158271	2.29975e-21	0.00618821	FALSE	FALSE
PCYT2	0	7.33478e-192	0.0138318	4.62056e-104	-0.1361	FALSE	FALSE
SIRT7	0	8.9936e-271	0.0357703	6.75894e-193	0.0945805	FALSE	FALSE
PYCR1	0	3.7548e-40	0.00137848	5.33794e-57	0.014005	FALSE	FALSE
ASPSCR1	0	0	0.0744054	0	0.1422	FALSE	FALSE
CENPX	0	0	0.0357302	1.92367e-226	-0.224995	FALSE	FALSE
DCXR	0	2.17287e-10	-0.0234507	0	-0.173573	FALSE	FALSE
RFNG	0	3.55724e-223	0.0373485	0	0.211327	FALSE	FALSE
GPS1	0	8.14833e-278	0.0312786	2.95132e-212	0.103849	FALSE	FALSE
DUS1L	0	8.5226e-298	0.0429938	0	0.152368	FALSE	FALSE
FASN	0	0	0.0614921	1.54121e-304	0.202434	FALSE	FALSE
SLC16A3	0	1.40472e-27	-0.00621568	3.30201e-268	-0.35249	FALSE	FALSE
CSNK1D	0	1.75493e-297	0.0569463	0	0.240796	FALSE	FALSE
CD7	0	0.1181	-0.000897451	3.15683e-18	-0.0222546	FALSE	FALSE
SECTM1	0	0.00995336	-0.000110324	8.36641e-17	-0.0210649	FALSE	FALSE
OGFOD3	0	1.23135e-152	0.0214326	0	0.107388	FALSE	FALSE
CYBC1	0	9.68901e-108	-0.0105966	5.03339e-285	-0.422759	FALSE	FALSE
NARF	0	0	0.165919	0	0.367006	FALSE	FALSE
FOXK2	0	5.9407e-170	0.0953138	0	0.311692	FALSE	FALSE
WDR45B	0	7.76969e-291	0.0473258	8.99506e-218	0.133268	FALSE	FALSE
RAB40B	0	2.66541e-23	-0.160741	0	-0.660354	FALSE	FALSE
FN3KRP	0	5.24922e-242	0.0234777	1.74214e-158	0.0824048	FALSE	FALSE
FN3K	0	1.40395e-48	-0.0278237	7.56411e-229	-0.120187	FALSE	FALSE
TBCD	0	1.20386e-245	0.121056	0	0.386347	FALSE	FALSE
ZNF750	0	2.0449e-07	0.00043528	3.07279e-05	0.00409138	FALSE	FALSE
B3GNTL1	0	1.13695e-276	0.0415596	0	0.155081	FALSE	FALSE
METRNL	0	7.19903e-66	-0.0153213	1.86423e-164	-0.0550505	FALSE	FALSE
USP14	0	0	0.154342	0	0.388533	FALSE	FALSE
THOC1	0	7.55839e-152	0.0279941	1.7707e-85	0.21276	FALSE	FALSE
COLEC12	0	2.21856e-171	-0.114546	0	-1.21355	FALSE	FALSE
TYMS	0	1.56084e-18	-0.0194436	0	-0.0946618	FALSE	FALSE
ENOSF1	0	0	-0.333347	0	-1.23888	FALSE	FALSE
YES1	0	3.15059e-266	-0.0848955	0	-0.151466	FALSE	FALSE
ADCYAP1	0	0	-0.0858419	0	-0.257857	FALSE	FALSE
METTL4	0	6.8737e-159	0.0161781	2.19038e-96	0.0636297	FALSE	FALSE
NDC80	0	3.92719e-28	0.00157697	4.10606e-22	-0.0316293	FALSE	FALSE
SMCHD1	0	1.89725e-102	0.0952149	0	0.370264	FALSE	FALSE
EMILIN2	0	0.00326502	-0.0121562	0	-0.220052	FALSE	FALSE
LPIN2	0	1.01913e-214	0.0219553	0	0.304766	FALSE	FALSE
MYOM1	0	1.89451e-09	-0.0443674	0	-0.541827	FALSE	FALSE
MYL12A	0	0.0206459	-0.00961469	4.95254e-83	-0.0409764	FALSE	FALSE
MYL12B	0	0	0.0757866	0	-0.634013	FALSE	FALSE
TGIF1	0	1.09405e-168	0.0120044	1.11663e-134	-0.0765031	FALSE	FALSE
DLGAP1	0	0.112053	0.654257	0	3.3943	FALSE	FALSE
AKAIN1	0	3.79591e-55	-0.0123318	0	-0.200687	FALSE	FALSE
ZBTB14	0	1.34006e-69	0.00412448	2.75327e-26	-0.0403029	FALSE	FALSE
EPB41L3	0	1.947e-129	0.294323	0	1.68745	FALSE	FALSE
L3MBTL4	0	0	0.236428	0	1.21763	FALSE	FALSE
LAMA1	0	0.00485011	-0.044259	0	-0.795905	FALSE	FALSE
PTPRM	0	0	0.133819	0	-2.80555	FALSE	FALSE
RAB12	0	2.47284e-130	0.0220197	0	0.231175	FALSE	FALSE
MTCL1	0	0	0.239243	0	0.905334	FALSE	FALSE
NDUFV2	0	0	0.071216	0	0.171742	FALSE	FALSE
ANKRD12	0	1.19984e-42	-0.0160559	8.92417e-293	-0.374422	FALSE	FALSE
TWSG1	0	4.92308e-58	-0.0114015	0	0.150368	FALSE	FALSE
RALBP1	0	0	0.0920766	0	0.230635	FALSE	FALSE
PPP4R1	0	5.11274e-249	0.0523286	3.07673e-213	0.154968	FALSE	FALSE
RAB31	0	1.80658e-205	-0.0671903	0	-1.92566	FALSE	FALSE
VAPA	0	7.80141e-186	0.0996882	0	0.304279	FALSE	FALSE
APCDD1	0	0	-0.185704	0	-1.15035	FALSE	FALSE
NAPG	0	0	0.164382	0	0.348943	FALSE	FALSE
PIEZO2	0	0	-0.396432	0	-1.72678	FALSE	FALSE
SLC35G4	0	0.0051949	0.0001289	2.6555e-05	0.000465573	FALSE	FALSE
GNAL	0	0	-0.630587	0	-1.10854	FALSE	FALSE
MPPE1	0	0	0.0519476	0	0.145888	FALSE	FALSE
IMPA2	0	9.53709e-120	-0.0359944	0	-0.241314	FALSE	FALSE
ANKRD62	0	4.56717e-163	-0.0502775	0	-0.159346	FALSE	FALSE
CIDEA	0	4.0243e-43	-0.0162841	0	-0.137808	FALSE	FALSE
TUBB6	0	2.63141e-24	-0.00065655	1.21761e-77	-0.373627	FALSE	FALSE
AFG3L2	0	5.15858e-200	0.0270425	0	0.165689	FALSE	FALSE
PRELID3A	0	0	0.0821344	0	0.194321	FALSE	FALSE
SPIRE1	0	0	0.387288	0	1.13885	FALSE	FALSE
PSMG2	0	0	0.180064	0	0.473841	FALSE	FALSE
CEP76	0	0	0.0581636	0	0.163092	FALSE	FALSE
SEH1L	0	0	0.0705685	0	0.139029	FALSE	FALSE
CEP192	0	0	0.276546	0	0.582245	FALSE	FALSE
LDLRAD4	0	0	0.567222	0	1.28736	FALSE	FALSE
FAM210A	0	0	0.0390291	5.8269e-253	0.111443	FALSE	FALSE
RNMT	0	0	0.157538	0	0.359905	FALSE	FALSE
MC5R	0	8.38255e-07	-0.000879963	3.76823e-30	-0.00767583	FALSE	FALSE
MC2R	0	0.0040801	-0.000381382	7.77776e-20	-0.00112427	FALSE	FALSE
ANKRD30B	0	8.69652e-269	0.0706584	0	-0.710559	FALSE	FALSE
ROCK1	0	0.780157	-0.0236464	0	-0.254987	FALSE	FALSE
GREB1L	0	0	-0.344294	0	-0.871948	FALSE	FALSE
ESCO1	0	0	0.106738	0	0.31118	FALSE	FALSE
SNRPD1	0	0	0.0437831	6.86418e-302	0.110049	FALSE	FALSE
ABHD3	0	0	0.116071	0	0.281992	FALSE	FALSE
MIB1	0	6.10697e-127	0.117806	0	0.463333	FALSE	FALSE
GATA6	0	0.00938996	0.000148137	0.000172782	0.00125919	FALSE	FALSE
CTAGE1	0	5.30743e-32	0.00153881	1.20216e-06	0.00619801	FALSE	FALSE
CABLES1	0	0	0.154269	0	-2.23292	FALSE	FALSE
RIOK3	0	0	0.1342	0	0.225625	FALSE	FALSE
RMC1	0	0	0.0551838	5.19246e-192	0.136405	FALSE	FALSE
NPC1	0	3.23698e-10	-0.126854	0	-0.794974	FALSE	FALSE
LAMA3	0	2.34458e-55	-0.0931519	0	-1.43958	FALSE	FALSE
CABYR	0	2.73142e-203	0.0228672	0	0.120636	FALSE	FALSE
OSBPL1A	0	0.0143581	0.0782176	0	0.740453	FALSE	FALSE
IMPACT	0	3.84457e-250	0.0260193	0	0.0913291	FALSE	FALSE
HRH4	0	8.83386e-23	0.0011542	9.9642e-20	0.00632467	FALSE	FALSE
ZNF521	0	2.16696e-114	-0.182016	0	-1.10066	FALSE	FALSE
SS18	0	7.68594e-160	0.0181683	0	0.239154	FALSE	FALSE
KCTD1	0	1.62174e-10	0.115226	0	1.12328	FALSE	FALSE
AQP4	0	9.8205e-275	-0.184057	0	-2.14994	FALSE	FALSE
CHST9	0	3.79365e-14	-0.0922282	0	-1.49373	FALSE	FALSE
CDH2	0	0	0.335403	0	1.34264	FALSE	FALSE
DSC3	0	4.96276e-10	0.000830091	1.21499e-13	0.00258365	FALSE	FALSE
DSG1	0	0.362514	-0.000233339	1.78458e-09	0.00112289	FALSE	FALSE
DSG4	0	0.0706159	0.000128128	5.37016e-08	0.000868661	FALSE	FALSE
DSG3	0	8.78815e-16	-0.00368624	6.89879e-204	-0.0137679	FALSE	FALSE
DSG2	0	9.65962e-10	0.000438219	2.13711e-61	-0.0118111	FALSE	FALSE
TTR	0	0.17675	3.22634e-05	0.00665158	-0.00167627	FALSE	FALSE
TRAPPC8	0	0	0.126849	0	0.336048	FALSE	FALSE
RNF125	0	7.85136e-75	-0.0730065	0	-0.287686	FALSE	FALSE
RNF138	0	4.94373e-227	0.0315972	1.51133e-239	0.13419	FALSE	FALSE
GAREM1	0	0	-0.698357	0	-1.1238	FALSE	FALSE
MEP1B	0	0.000328896	-0.00879371	3.04505e-152	-0.0259642	FALSE	FALSE
KLHL14	0	7.36314e-194	-0.0363293	0	-0.0675107	FALSE	FALSE
NOL4	0	4.11793e-55	0.175843	0	1.45807	FALSE	FALSE
DTNA	0	0	0.347121	0	-2.55334	FALSE	FALSE
MAPRE2	0	3.11497e-32	0.106236	0	0.942072	FALSE	FALSE
ZNF397	0	0.350539	-0.111468	0	-0.469785	FALSE	FALSE
ZSCAN30	0	1.76046e-233	0.0199096	1.46244e-56	0.0723364	FALSE	FALSE
ZNF24	0	8.77633e-67	-0.0313258	6.33976e-121	-0.198813	FALSE	FALSE
ZNF396	0	3.9986e-08	-0.00302746	7.95371e-18	-0.0148631	FALSE	FALSE
INO80C	0	0.0652244	8.83405e-05	1.139e-08	0.000788242	FALSE	FALSE
GALNT1	0	1.59809e-239	0.0815991	0	0.396843	FALSE	FALSE
C18orf21	0	5.35513e-141	0.0136873	1.59305e-101	0.037802	FALSE	FALSE
RPRD1A	0	0	0.227598	0	0.619112	FALSE	FALSE
SLC39A6	0	9.58921e-257	0.0236249	1.92759e-128	0.0661635	FALSE	FALSE
ELP2	0	0	0.138538	0	0.365422	FALSE	FALSE
MOCOS	0	2.41136e-05	-0.00527661	9.5968e-132	-0.0886857	FALSE	FALSE
FHOD3	0	0	-0.333462	0	-0.893639	FALSE	FALSE
TPGS2	0	1.48001e-206	0.0426298	0	0.25373	FALSE	FALSE
KIAA1328	0	1.90505e-29	-0.0817686	0	-0.390893	FALSE	FALSE
SLC14A1	0	1.28212e-216	-0.158957	0	-2.28552	FALSE	FALSE
EPG5	0	0	0.126807	0	0.363465	FALSE	FALSE
PSTPIP2	0	9.20906e-07	-0.01048	0	-0.453785	FALSE	FALSE
ATP5F1A	0	0	0.068223	0	-0.565184	FALSE	FALSE
HAUS1	0	6.10747e-160	0.0166997	1.54114e-98	0.0443645	FALSE	FALSE
RNF165	0	0	0.172482	0	0.70319	FALSE	FALSE
PIAS2	0	0	0.306221	0	0.930973	FALSE	FALSE
KATNAL2	0	0	0.0629802	0	-0.600242	FALSE	FALSE
HDHD2	0	0	0.0294124	4.69898e-99	-0.125481	FALSE	FALSE
AC012254.2	0	8.07842e-08	0.000835409	1.30722e-26	0.00346006	FALSE	FALSE
SKOR2	0	0.0763523	-0.000218139	5.79741e-12	0.00110881	FALSE	FALSE
SMAD2	0	0	0.149112	0	0.335806	FALSE	FALSE
ZBTB7C	0	0	-0.281953	0	-0.693635	FALSE	FALSE
CTIF	0	1.23488e-293	0.206181	0	0.734329	FALSE	FALSE
DYM	0	1.90533e-126	0.192286	0	0.416936	FALSE	FALSE
C18orf32	0	3.31448e-99	0.00926474	2.47879e-42	0.0306345	FALSE	FALSE
LIPG	0	0.593814	-0.0033823	2.34896e-98	-0.127633	FALSE	FALSE
ACAA2	0	6.95822e-13	-0.013628	8.3192e-222	-0.0783519	FALSE	FALSE
MYO5B	0	7.82742e-282	-0.133405	0	-1.90839	FALSE	FALSE
CFAP53	0	7.95283e-218	0.0234781	1.54805e-173	0.0757934	FALSE	FALSE
MBD1	0	5.08831e-163	0.0157643	3.30782e-254	0.111546	FALSE	FALSE
CXXC1	0	1.32198e-136	0.00954763	2.28286e-96	0.0628981	FALSE	FALSE
SKA1	0	5.04796e-09	0.000816446	2.68781e-11	0.00292427	FALSE	FALSE
MAPK4	0	3.38277e-11	-0.0726646	0	0.731579	FALSE	FALSE
MRO	0	5.78938e-11	-0.0216236	0	-0.320915	FALSE	FALSE
ME2	0	4.68516e-143	0.0265653	0	0.33601	FALSE	FALSE
AC091551.1	0	2.11818e-43	-0.0116761	1.05016e-97	-0.084936	FALSE	FALSE
SMAD4	0	1.25883e-175	0.0099135	6.31449e-65	0.124681	FALSE	FALSE
MEX3C	0	7.69317e-125	0.0112286	9.10501e-84	0.0803347	FALSE	FALSE
DCC	0	1.28179e-08	-0.149429	0	-3.28254	FALSE	FALSE
MBD2	0	0	0.0806391	0	0.263634	FALSE	FALSE
POLI	0	1.11757e-116	-0.0021732	2.63393e-30	0.040575	FALSE	FALSE
STARD6	0	1.0555e-70	0.00593415	1.31124e-72	0.0199871	FALSE	FALSE
C18orf54	0	0.0012593	-0.0166476	0	-0.0781303	FALSE	FALSE
DYNAP	0	0.0283107	-0.000254284	2.10736e-14	-0.0104952	FALSE	FALSE
TCF4	0	8.3764e-83	0.233315	0	-1.07625	FALSE	FALSE
TXNL1	0	0	0.159729	0	0.308441	FALSE	FALSE
WDR7	0	0	0.434409	0	0.912611	FALSE	FALSE
ST8SIA3	0	0	0.244479	0	0.77024	FALSE	FALSE
ONECUT2	0	1.62368e-144	-0.067841	0	-0.399056	FALSE	FALSE
FECH	0	0	0.0550866	2.9069e-295	0.151443	FALSE	FALSE
NARS	0	0	0.117864	0	0.270332	FALSE	FALSE
NEDD4L	0	0	0.571978	0	1.69145	FALSE	FALSE
ALPK2	0	1.02655e-25	0.00190417	2.45021e-44	0.010642	FALSE	FALSE
MALT1	0	0	0.131364	0	0.555883	FALSE	FALSE
ZNF532	0	7.86866e-15	-0.0344078	0	0.765467	FALSE	FALSE
SEC11C	0	1.36727e-169	0.00811464	3.55693e-77	-0.13163	FALSE	FALSE
GRP	0	1.07995e-20	-0.00453752	1.24706e-142	-0.0121943	FALSE	FALSE
CPLX4	0	5.29603e-09	0.000650553	2.27822e-10	0.00289725	FALSE	FALSE
LMAN1	0	2.03056e-34	-0.0271296	1.59484e-51	-0.0866298	FALSE	FALSE
PMAIP1	0	2.47508e-05	-0.00109127	1.04247e-20	-0.0869584	FALSE	FALSE
CDH20	0	0	0.365703	0	-2.62957	FALSE	FALSE
RNF152	0	9.94619e-80	-0.0175583	0	-0.66069	FALSE	FALSE
PIGN	0	3.27465e-275	0.0935495	0	0.344572	FALSE	FALSE
PHLPP1	0	0	-0.7311	0	-3.02495	FALSE	FALSE
BCL2	0	1.0741e-120	0.0409169	0	-1.46631	FALSE	FALSE
KDSR	0	2.75375e-282	0.0326965	7.2827e-120	0.173918	FALSE	FALSE
VPS4B	0	0	0.0887017	1.04533e-239	0.149531	FALSE	FALSE
SERPINB12	0	0.0734858	9.06091e-06	0.00817276	0.00060111	FALSE	FALSE
SERPINB13	0	0.163041	-2.82335e-05	1.0204e-06	0.000713037	FALSE	FALSE
SERPINB11	0	1.79013e-05	0.000524197	1.55429e-33	0.00372975	FALSE	FALSE
SERPINB7	0	2.97482e-24	0.00253886	5.18012e-29	0.00711601	FALSE	FALSE
HMSD	0	5.09201e-05	-0.00373525	4.14852e-159	-0.0294032	FALSE	FALSE
SERPINB8	0	6.33184e-86	0.00591281	3.26904e-49	0.0183365	FALSE	FALSE
CDH19	0	0	-0.252266	0	-1.21665	FALSE	FALSE
DSEL	0	1.96099e-76	-0.0416929	0	-0.618853	FALSE	FALSE
TMX3	0	0	0.0968581	0	0.411225	FALSE	FALSE
CCDC102B	0	2.67936e-147	0.0379003	0	0.336055	FALSE	FALSE
DOK6	0	0	0.320086	0	1.51152	FALSE	FALSE
CD226	0	3.92407e-70	-0.00787436	5.73669e-180	-0.294822	FALSE	FALSE
RTTN	0	5.83899e-92	-0.0314114	0	-0.297032	FALSE	FALSE
SOCS6	0	2.82615e-135	-0.00691613	0	-0.927099	FALSE	FALSE
CBLN2	0	0	-0.89928	0	-2.78037	FALSE	FALSE
FBXO15	0	2.64271e-184	0.0143761	2.93018e-192	0.102279	FALSE	FALSE
TIMM21	0	1.95339e-229	0.0283694	1.44662e-247	0.0842042	FALSE	FALSE
CYB5A	0	1.34356e-101	0.00305255	5.65307e-97	-0.083863	FALSE	FALSE
C18orf63	0	2.7795e-15	0.00162603	2.10798e-19	0.00592435	FALSE	FALSE
CNDP2	0	1.33129e-78	-0.0322779	0	-0.194463	FALSE	FALSE
CNDP1	0	0	-0.38044	0	-1.91694	FALSE	FALSE
ZNF407	0	5.7544e-302	0.166296	0	0.515021	FALSE	FALSE
ZADH2	0	0	0.0864357	0	0.313123	FALSE	FALSE
TSHZ1	0	0	0.134576	0	0.53118	FALSE	FALSE
SMIM21	0	0.0195491	0.000166653	7.35454e-13	0.00123053	FALSE	FALSE
ZNF516	0	0	-0.24305	0	-1.07494	FALSE	FALSE
ZNF236	0	0	0.132564	0	0.353325	FALSE	FALSE
MBP	0	4.47976e-170	-0.270286	0	-3.65685	FALSE	FALSE
SALL3	0	3.59796e-188	-0.0513513	0	-0.499297	FALSE	FALSE
ATP9B	0	2.75784e-09	0.0973407	0	0.554324	FALSE	FALSE
NFATC1	0	6.56493e-52	-0.0290982	0	-0.206259	FALSE	FALSE
CTDP1	0	0	0.0365665	2.52811e-147	0.0991104	FALSE	FALSE
HSBP1L1	0	9.13511e-214	0.0178521	1.97497e-250	0.0609733	FALSE	FALSE
TXNL4A	0	0	0.122936	0	0.33284	FALSE	FALSE
ADNP2	0	0	0.14957	0	0.225411	FALSE	FALSE
PARD6G	0	1.54586e-210	0.0217903	3.07523e-278	0.10726	FALSE	FALSE
C20orf96	0	5.75477e-150	0.0144944	0	0.0706362	FALSE	FALSE
ZCCHC3	0	4.28659e-232	0.0256146	9.9184e-168	-0.183703	FALSE	FALSE
SOX12	0	7.2695e-94	-0.000601572	1.92941e-80	0.0885714	FALSE	FALSE
NRSN2	0	0	0.0868655	0	0.319924	FALSE	FALSE
TRIB3	0	8.3377e-152	0.0147238	0	0.0662448	FALSE	FALSE
RBCK1	0	1.35982e-181	0.0112033	2.40322e-100	0.0775786	FALSE	FALSE
TBC1D20	0	2.86466e-268	0.0366652	0	0.151081	FALSE	FALSE
CSNK2A1	0	7.98849e-96	0.0508082	0	0.329711	FALSE	FALSE
TCF15	0	1.79699e-05	-0.00266496	6.09161e-71	-0.0334215	FALSE	FALSE
SRXN1	0	0.00550078	-4.04268e-06	6.94246e-08	-0.00672067	FALSE	FALSE
AL121758.1	0	0.0013489	0.000223881	9.81064e-09	0.000871695	FALSE	FALSE
SLC52A3	0	0.155583	-0.000557546	3.96748e-31	-0.142857	FALSE	FALSE
FAM110A	0	2.24566e-14	0.00151087	3.80265e-67	0.0111159	FALSE	FALSE
ANGPT4	0	0.0373204	-0.00033683	2.42703e-34	-0.0361986	FALSE	FALSE
PSMF1	0	0	0.0651716	0	0.191043	FALSE	FALSE
TMEM74B	0	5.06747e-52	0.00231268	0	0.135958	FALSE	FALSE
C20orf202	0	0.00149728	-0.000364178	2.42692e-06	-0.00276768	FALSE	FALSE
RAD21L1	0	0.033037	-0.00124678	2.94769e-38	-0.0147973	FALSE	FALSE
SDCBP2	0	0.334035	-0.0147354	0	-0.0691064	FALSE	FALSE
AL136531.2	0	0.000161272	-0.0376408	0	-0.20587	FALSE	FALSE
FKBP1A	0	0.390311	-5.53652e-05	0.0172679	-0.00166633	FALSE	FALSE
NSFL1C	0	0	0.0748672	0	0.193542	FALSE	FALSE
SIRPB2	0	2.61571e-21	-0.010099	0	-0.402214	FALSE	FALSE
SIRPD	0	0.413721	-2.4963e-06	0.000495293	-0.00507404	FALSE	FALSE
AL049634.2	0	0.000632435	7.4084e-05	1.96114e-10	0.00141448	FALSE	FALSE
SNRPB	0	0	0.0360944	3.92614e-158	-0.178311	FALSE	FALSE
ZNF343	0	0.000117044	-0.00226031	3.61067e-137	0.0316316	FALSE	FALSE
TMC2	0	4.86836e-24	-0.0343552	0	-0.0890476	FALSE	FALSE
NOP56	0	0	0.0642727	0	0.191025	FALSE	FALSE
IDH3B	0	2.83185e-193	0.0139897	1.53028e-157	-0.180395	FALSE	FALSE
EBF4	0	0	0.036823	0	0.177386	FALSE	FALSE
CPXM1	0	0.000348634	-0.000900274	4.21792e-37	-0.0203902	FALSE	FALSE
PCED1A	0	2.55249e-87	-0.00891564	5.55825e-31	-0.0354604	FALSE	FALSE
VPS16	0	1.22345e-222	0.0250436	1.22512e-206	0.0601739	FALSE	FALSE
PTPRA	0	0	0.325744	0	0.821897	FALSE	FALSE
MRPS26	0	0	0.0540938	0	0.15153	FALSE	FALSE
OXT	0	0.0896659	-0.000128832	5.21567e-15	-0.0160685	FALSE	FALSE
AVP	0	4.70315e-05	-0.00149755	3.61467e-43	-0.0042228	FALSE	FALSE
UBOX5	0	4.59269e-228	0.029015	1.20072e-210	0.0933062	FALSE	FALSE
LZTS3	0	4.983e-106	0.0224072	0	0.441401	FALSE	FALSE
DDRGK1	0	1.12986e-14	-0.0442309	0	-0.234162	FALSE	FALSE
ITPA	0	2.09004e-150	0.00888794	6.87987e-43	0.0433215	FALSE	FALSE
SLC4A11	0	1.88462e-21	-0.00572973	2.44473e-75	-0.0273321	FALSE	FALSE
C20orf194	0	6.0575e-103	0.223977	0	0.81556	FALSE	FALSE
ATRN	0	0	0.200881	0	0.674791	FALSE	FALSE
ADAM33	0	1.17111e-151	-0.0504621	0	-0.586543	FALSE	FALSE
SIGLEC1	0	0.0101126	-0.00155277	2.578e-36	-0.0568365	FALSE	FALSE
C20orf27	0	2.45554e-202	0.0236169	0	0.0834522	FALSE	FALSE
CENPB	0	1.58563e-111	0.0110026	1.72157e-85	0.0457991	FALSE	FALSE
CDC25B	0	0	0.0878858	0	0.352981	FALSE	FALSE
AP5S1	0	7.12754e-67	0.00614996	8.76018e-58	0.0239338	FALSE	FALSE
MAVS	0	5.43798e-153	0.00624503	4.81911e-73	-0.107035	FALSE	FALSE
PANK2	0	5.25469e-267	0.0574703	0	0.325361	FALSE	FALSE
RNF24	0	0	0.200154	0	0.998243	FALSE	FALSE
SMOX	0	2.27096e-17	-0.0442882	0	-0.452622	FALSE	FALSE
ADRA1D	0	3.37766e-90	0.00373333	3.3608e-159	0.0226418	FALSE	FALSE
PRNP	0	0	0.253725	0	-1.57041	FALSE	FALSE
PRND	0	0.00931216	-0.000411775	4.26857e-10	-0.00364469	FALSE	FALSE
RASSF2	0	1.91757e-138	-0.141003	0	-0.611961	FALSE	FALSE
SLC23A2	0	0	0.353899	0	0.825089	FALSE	FALSE
TMEM230	0	0	0.0670568	7.56313e-294	0.133951	FALSE	FALSE
PCNA	0	4.39605e-125	0.00818304	6.0821e-87	-0.0950483	FALSE	FALSE
CDS2	0	0	0.150494	0	0.249805	FALSE	FALSE
GPCPD1	0	0	0.065377	0	0.273606	FALSE	FALSE
SHLD1	0	0	0.0861067	1.90072e-247	0.137391	FALSE	FALSE
CHGB	0	0	0.132026	0	0.327959	FALSE	FALSE
MCM8	0	3.01474e-265	0.025303	1.25218e-85	0.0517457	FALSE	FALSE
CRLS1	0	0	0.0891644	0	0.294084	FALSE	FALSE
LRRN4	0	0.109637	-0.000103216	7.21075e-13	-0.00553865	FALSE	FALSE
FERMT1	0	0.000413533	-0.0495011	0	-1.55173	FALSE	FALSE
BMP2	0	1.52288e-33	-0.000626093	1.00783e-98	-0.0736284	FALSE	FALSE
HAO1	0	0.0012783	0.0003564	4.15086e-26	0.00302189	FALSE	FALSE
TMX4	0	0	0.191857	0	0.485706	FALSE	FALSE
PLCB1	0	0	0.815209	0	3.40514	FALSE	FALSE
PLCB4	0	0	-0.364868	0	-0.687726	FALSE	FALSE
LAMP5	0	0	-0.147463	0	-0.340394	FALSE	FALSE
SNAP25	0	0	1.06056	0	2.3138	FALSE	FALSE
MKKS	0	0	0.0538847	0	0.145767	FALSE	FALSE
SLX4IP	0	7.2178e-126	0.00317459	1.1763e-168	-0.203775	FALSE	FALSE
JAG1	0	0	-0.0936115	0	-0.172923	FALSE	FALSE
BTBD3	0	3.74177e-25	-0.1586	0	-0.58202	FALSE	FALSE
SPTLC3	0	5.12298e-14	-0.0176008	0	-0.423854	FALSE	FALSE
ISM1	0	0.386868	-0.00716976	3.40724e-137	-0.0825008	FALSE	FALSE
ESF1	0	0	0.141451	0	0.419902	FALSE	FALSE
NDUFAF5	0	0	0.0942791	0	0.304553	FALSE	FALSE
KIF16B	0	1.01173e-110	0.0458241	0	-0.570819	FALSE	FALSE
SNRPB2	0	1.13521e-178	0.0180858	1.18658e-179	-0.217771	FALSE	FALSE
OTOR	0	0.0153953	8.9853e-05	0.00639123	0.000416549	FALSE	FALSE
PCSK2	0	1.41707e-20	0.0285636	0	1.44149	FALSE	FALSE
BFSP1	0	2.66307e-31	0.00465578	4.0043e-172	0.0322318	FALSE	FALSE
DSTN	0	1.89175e-261	0.0763932	0	0.343713	FALSE	FALSE
RRBP1	0	2.25308e-109	-0.129557	0	-0.362135	FALSE	FALSE
BANF2	0	1.29848e-10	0.00091163	1.72871e-11	0.00301628	FALSE	FALSE
SNX5	0	0	0.0431049	0	0.135203	FALSE	FALSE
MGME1	0	3.24838e-41	-0.0114295	0	-0.152898	FALSE	FALSE
KAT14	0	0	0.0391812	3.55555e-222	0.091399	FALSE	FALSE
ZNF133	0	0	0.139778	0	0.398295	FALSE	FALSE
POLR3F	0	0	0.0526686	0	0.16722	FALSE	FALSE
RBBP9	0	4.11849e-51	0.00270506	1.07438e-23	0.0161145	FALSE	FALSE
SEC23B	0	5.51399e-154	0.0103735	6.6148e-96	0.0714846	FALSE	FALSE
SMIM26	0	0.00069346	0.000100722	9.53288e-06	-0.0047889	FALSE	FALSE
AL121900.2	0	2.63981e-45	0.00457386	1.08533e-75	0.0161225	FALSE	FALSE
DTD1	0	2.28212e-244	0.024928	1.34484e-190	0.0759593	FALSE	FALSE
SLC24A3	0	0	-0.53504	0	-3.19617	FALSE	FALSE
RIN2	0	0	-0.427173	0	-1.57466	FALSE	FALSE
NAA20	0	2.47197e-233	0.023659	2.31292e-172	-0.23101	FALSE	FALSE
CRNKL1	0	2.75263e-155	0.0145361	5.82741e-76	0.0442518	FALSE	FALSE
CFAP61	0	4.29118e-123	0.0201296	0	0.233834	FALSE	FALSE
INSM1	0	8.5306e-07	-0.00166648	3.65083e-79	0.0162956	FALSE	FALSE
RALGAPA2	0	0	0.328895	0	0.671563	FALSE	FALSE
KIZ	0	2.29471e-115	0.0390976	0	0.597434	FALSE	FALSE
XRN2	0	0	0.0772697	0	0.192518	FALSE	FALSE
NKX2-2	0	6.37138e-250	-0.0692673	0	-0.225792	FALSE	FALSE
THBD	0	3.05131e-28	-0.00470578	1.27935e-95	-0.00628511	FALSE	FALSE
CD93	0	2.38629e-18	-0.00600574	3.39462e-166	-0.189597	FALSE	FALSE
NXT1	0	5.00877e-31	0.00212464	7.02056e-44	-0.0445277	FALSE	FALSE
GZF1	0	2.64084e-175	0.0176659	2.78483e-140	0.0500166	FALSE	FALSE
CST3	0	4.25438e-76	-0.195641	0	-1.65625	FALSE	FALSE
GGTLC1	0	0.0120511	8.91839e-05	1.15199e-05	0.000487199	FALSE	FALSE
CST7	0	0.0288496	-0.000140237	4.88075e-09	-0.0550168	FALSE	FALSE
APMAP	0	0	0.114119	0	0.262071	FALSE	FALSE
ACSS1	0	0	-0.215725	0	-1.99994	FALSE	FALSE
VSX1	0	4.07333e-40	-0.0240369	0	-0.286027	FALSE	FALSE
ENTPD6	0	0	0.108195	0	0.306776	FALSE	FALSE
PYGB	0	2.69167e-237	0.0506243	0	0.300193	FALSE	FALSE
ABHD12	0	2.83547e-108	0.0100494	0	0.283491	FALSE	FALSE
NINL	0	4.65579e-60	-0.124177	0	-0.564383	FALSE	FALSE
ZNF337	0	0	0.0719969	0	0.249581	FALSE	FALSE
DEFB119	0	2.54956e-06	0.000349093	1.43075e-07	0.00192172	FALSE	FALSE
DEFB124	0	0.00137147	0.000199364	3.11898e-05	0.00114306	FALSE	FALSE
REM1	0	0.0152598	-0.000116352	1.22713e-16	-0.0772352	FALSE	FALSE
HM13	0	0	0.197358	0	0.539936	FALSE	FALSE
ID1	0	1.00178e-10	-0.0146863	0	-0.142018	FALSE	FALSE
COX4I2	0	0.531756	-0.000422645	2.34835e-19	-0.0888935	FALSE	FALSE
BCL2L1	0	5.46464e-217	0.0117639	0	-0.261678	FALSE	FALSE
MYLK2	0	0.00122593	0.000130768	2.46908e-12	-0.0505075	FALSE	FALSE
FOXS1	0	0.445697	-0.000600812	6.20381e-17	-0.0768911	FALSE	FALSE
DUSP15	0	2.0086e-41	-0.000871311	7.89614e-131	0.0348277	FALSE	FALSE
TTLL9	0	7.85465e-05	-0.0436682	0	-0.122014	FALSE	FALSE
PDRG1	0	4.00135e-250	0.0257681	6.60607e-213	0.0599786	FALSE	FALSE
HCK	0	4.14452e-07	-0.0220047	0	-1.21462	FALSE	FALSE
TM9SF4	0	9.9729e-263	0.0576939	0	0.241235	FALSE	FALSE
PLAGL2	0	1.29507e-135	0.0172922	1.33531e-204	0.0575667	FALSE	FALSE
POFUT1	0	1.28988e-230	0.0283366	5.72792e-256	0.0908363	FALSE	FALSE
KIF3B	0	0	0.116291	0	0.4315	FALSE	FALSE
ASXL1	0	1.12989e-33	-0.000813327	2.30517e-103	0.15049	FALSE	FALSE
NOL4L	0	0.000830148	-0.0602486	0	0.354615	FALSE	FALSE
C20orf203	0	3.28855e-31	0.00353215	6.18545e-74	0.0125663	FALSE	FALSE
FO393400.1	0	9.00272e-273	0.0405182	0	0.170034	FALSE	FALSE
DNMT3B	0	1.57561e-16	-0.00390166	6.93368e-154	-0.126867	FALSE	FALSE
MAPRE1	0	1.88052e-222	0.0214537	7.29549e-162	0.0641845	FALSE	FALSE
EFCAB8	0	5.88927e-25	0.00213689	5.51361e-78	0.0154243	FALSE	FALSE
BPIFB2	0	0.674383	-0.000189059	0.000252771	0.000374446	FALSE	FALSE
BPIFB3	0	0.95616	-6.74232e-05	0.00466631	0.000198735	FALSE	FALSE
BPIFB4	0	5.72089e-08	0.000730752	4.94126e-24	0.00355426	FALSE	FALSE
BPIFA2	0	0.0340308	0.000145658	0.00620986	0.00107221	FALSE	FALSE
BPIFA3	0	0.184923	-4.02734e-05	0.000415478	0.000317602	FALSE	FALSE
BPIFB1	0	3.89701e-10	0.000991121	1.18564e-23	0.00505457	FALSE	FALSE
CDK5RAP1	0	0	0.0902292	0	0.31369	FALSE	FALSE
SNTA1	0	3.40799e-197	0.0104113	0	-0.878613	FALSE	FALSE
CBFA2T2	0	5.10312e-207	0.180694	0	0.374454	FALSE	FALSE
NECAB3	0	1.73817e-162	0.0211573	0	0.117131	FALSE	FALSE
C20orf144	0	4.17612e-09	0.000544958	0.00090237	0.00129843	FALSE	FALSE
ACTL10	0	0.0353457	-0.000469972	2.20405e-06	-0.000983776	FALSE	FALSE
E2F1	0	3.64873e-78	0.00468875	3.21973e-54	0.0186558	FALSE	FALSE
PXMP4	0	2.90591e-170	0.0164113	1.22049e-107	0.101836	FALSE	FALSE
ZNF341	0	0	0.0502404	0	0.14669	FALSE	FALSE
CHMP4B	0	0	0.101176	0	0.198592	FALSE	FALSE
RALY	0	3.40881e-267	0.0246618	0	0.255683	FALSE	FALSE
EIF2S2	0	0	0.0545974	1.79631e-277	-0.335127	FALSE	FALSE
ASIP	0	4.74738e-122	0.0125264	5.68154e-125	0.0443978	FALSE	FALSE
AHCY	0	1.36657e-135	0.0109414	9.70556e-80	-0.0961562	FALSE	FALSE
ITCH	0	2.57979e-07	-0.0636454	0	-0.509023	FALSE	FALSE
DYNLRB1	0	0	0.145029	0	-0.91407	FALSE	FALSE
PIGU	0	7.18104e-83	-0.0111041	2.41219e-233	0.304693	FALSE	FALSE
NCOA6	0	1.13659e-61	0.0028912	1.2783e-101	-0.131361	FALSE	FALSE
TP53INP2	0	1.06527e-166	0.00562211	1.87195e-91	0.0555184	FALSE	FALSE
GGT7	0	0	0.178561	0	0.617985	FALSE	FALSE
ACSS2	0	2.15799e-104	-0.0401626	0	-0.38829	FALSE	FALSE
GSS	0	2.07411e-271	0.0325404	0	0.109914	FALSE	FALSE
MYH7B	0	1.46625e-105	-0.00576939	0	-0.109531	FALSE	FALSE
TRPC4AP	0	4.06178e-05	-0.0612069	0	-0.44626	FALSE	FALSE
EDEM2	0	2.51285e-102	0.00343723	7.00754e-25	0.0359495	FALSE	FALSE
PROCR	0	5.09026e-07	-0.00999446	4.4714e-92	-0.132474	FALSE	FALSE
MMP24OS	0	1.09152e-13	-0.0435127	0	-0.197426	FALSE	FALSE
EIF6	0	6.17614e-32	0.00305978	3.80278e-24	0.00789545	FALSE	FALSE
UQCC1	0	0	0.163213	0	0.511094	FALSE	FALSE
GDF5	0	1.11481e-31	0.00291318	2.3353e-32	0.00905306	FALSE	FALSE
CEP250	0	8.18913e-284	0.0463853	0	0.217468	FALSE	FALSE
C20orf173	0	0.000340447	0.000312917	2.19034e-07	0.00150267	FALSE	FALSE
ERGIC3	0	2.81234e-154	0.00344507	1.75728e-14	-0.0493146	FALSE	FALSE
CPNE1	0	0	0.0608012	0	0.217248	FALSE	FALSE
NFS1	0	3.80118e-111	0.010538	1.81316e-76	0.0324132	FALSE	FALSE
ROMO1	0	5.38175e-63	0.00283154	7.40582e-54	-0.0670631	FALSE	FALSE
RBM39	0	0.0412071	0.0450387	0	0.282629	FALSE	FALSE
PHF20	0	4.48131e-73	0.0178706	0	0.239073	FALSE	FALSE
SCAND1	0	2.86043e-163	0.00823357	6.88099e-286	-0.28435	FALSE	FALSE
CNBD2	0	1.0581e-13	-0.00655686	2.00961e-77	-0.0482697	FALSE	FALSE
EPB41L1	0	6.40914e-68	0.057025	0	0.907913	FALSE	FALSE
AAR2	0	1.2287e-201	0.0196035	3.07268e-85	0.0490333	FALSE	FALSE
MYL9	0	4.39366e-07	-0.00377123	4.37901e-102	-0.781369	FALSE	FALSE
TGIF2-RAB5IF	0	9.70454e-08	-0.000155056	9.82806e-07	-0.0118713	FALSE	FALSE
RAB5IF	0	1.97489e-198	0.018885	2.13031e-222	-0.19831	FALSE	FALSE
SLA2	0	5.85934e-51	0.00544771	2.77461e-66	0.0236834	FALSE	FALSE
NDRG3	0	0	0.138147	0	0.536387	FALSE	FALSE
DSN1	0	1.95237e-216	0.0277652	0	0.0860173	FALSE	FALSE
SOGA1	0	5.12701e-20	-0.0536137	1.09707e-144	-0.246061	FALSE	FALSE
TLDC2	0	1.49068e-12	0.000697224	4.55153e-10	-0.0163672	FALSE	FALSE
SAMHD1	0	1.47404e-50	-0.0412501	0	-0.546529	FALSE	FALSE
RBL1	0	0	0.0658358	0	0.167197	FALSE	FALSE
MROH8	0	0	0.0726745	0	0.243288	FALSE	FALSE
RPN2	0	3.45955e-47	-0.0273574	8.42567e-85	-0.0788578	FALSE	FALSE
GHRH	0	0.0259419	-1.53804e-05	8.41623e-09	0.000819793	FALSE	FALSE
MANBAL	0	2.85345e-272	0.0298925	1.54382e-213	0.0811434	FALSE	FALSE
SRC	0	3.78687e-159	0.0268332	0	0.18917	FALSE	FALSE
BLCAP	0	0	0.123674	0	0.434092	FALSE	FALSE
NNAT	0	0	0.0663455	0	0.23127	FALSE	FALSE
CTNNBL1	0	0	0.0757733	0	0.233951	FALSE	FALSE
VSTM2L	0	0.142219	-0.0750662	0	-0.556431	FALSE	FALSE
TTI1	0	4.6743e-206	0.0232772	2.76744e-129	0.088902	FALSE	FALSE
RPRD1B	0	7.8648e-217	0.0334742	7.28477e-187	0.125219	FALSE	FALSE
TGM2	0	6.2148e-24	-0.00775335	2.94043e-132	-0.734622	FALSE	FALSE
KIAA1755	0	0	-0.292816	0	-1.10661	FALSE	FALSE
LBP	0	1.69094e-16	0.00117954	5.5334e-20	0.00516156	FALSE	FALSE
RALGAPB	0	2.02369e-243	0.0817924	0	0.268393	FALSE	FALSE
ADIG	0	0.000551914	0.000281797	2.8474e-08	0.00107008	FALSE	FALSE
ARHGAP40	0	4.01041e-07	0.000590122	6.42596e-16	0.00363483	FALSE	FALSE
SLC32A1	0	6.80979e-206	-0.0473544	0	-0.271165	FALSE	FALSE
ACTR5	0	1.81248e-222	0.0256804	1.28675e-189	0.0809899	FALSE	FALSE
DHX35	0	0	0.0520885	0	0.178984	FALSE	FALSE
MAFB	0	7.82381e-304	-0.0740913	0	-0.473752	FALSE	FALSE
TOP1	0	3.69536e-188	0.115941	0	0.445158	FALSE	FALSE
PLCG1	0	4.04467e-76	-0.0240386	0	-0.555555	FALSE	FALSE
ZHX3	0	0.522296	-0.0345241	0	-1.64275	FALSE	FALSE
LPIN3	0	2.64287e-53	-0.0221902	0	-0.243987	FALSE	FALSE
EMILIN3	0	7.03732e-92	-0.0165313	0	-0.0296426	FALSE	FALSE
CHD6	0	1.41542e-290	0.251948	0	0.71232	FALSE	FALSE
SRSF6	0	1.39623e-75	-0.0238158	5.97712e-236	-0.268061	FALSE	FALSE
L3MBTL1	0	2.68923e-72	-0.0222839	0	-0.27586	FALSE	FALSE
Z98752.3	0	1.8503e-05	-0.0288198	0	-0.0792474	FALSE	FALSE
SGK2	0	8.66035e-97	-0.0483485	0	-0.21771	FALSE	FALSE
IFT52	0	0	0.071145	0	0.188092	FALSE	FALSE
MYBL2	0	1.39211e-15	0.00131908	7.22495e-19	0.00635649	FALSE	FALSE
TOX2	0	0	0.128006	0	0.413481	FALSE	FALSE
JPH2	0	3.11953e-46	0.00407583	6.60464e-112	0.0221079	FALSE	FALSE
OSER1	0	1.06129e-127	0.00842297	4.26013e-90	0.0438119	FALSE	FALSE
FITM2	0	1.36985e-236	0.0277122	0	0.0826591	FALSE	FALSE
R3HDML	0	1.28333e-05	0.000758524	6.95221e-18	0.00347805	FALSE	FALSE
TTPAL	0	0	0.0379604	0	0.0952071	FALSE	FALSE
SERINC3	0	0	0.125699	0	0.477577	FALSE	FALSE
PKIG	0	0.00116967	-0.0702464	0	-0.594082	FALSE	FALSE
ADA	0	8.75365e-50	-0.0299587	0	-0.12959	FALSE	FALSE
KCNK15	0	0.0705031	-0.000412992	7.0936e-11	-0.00549873	FALSE	FALSE
RIMS4	0	0	0.0556609	0	0.234376	FALSE	FALSE
YWHAB	0	0	0.378513	0	0.863455	FALSE	FALSE
PABPC1L	0	6.12994e-94	0.00749837	4.3331e-179	0.0536657	FALSE	FALSE
TOMM34	0	4.84858e-131	0.0160217	5.41514e-302	0.0753609	FALSE	FALSE
STK4	0	0	0.0974222	0	0.358536	FALSE	FALSE
KCNS1	0	0.00032669	-0.0135257	0	-0.0715088	FALSE	FALSE
SLPI	0	0.0445994	-0.000837007	1.18103e-09	-0.00116202	FALSE	FALSE
MATN4	0	0.44639	-0.00610667	3.9708e-259	-0.0376186	FALSE	FALSE
RBPJL	0	0.19809	-0.000957678	2.1803e-48	-0.0185023	FALSE	FALSE
SDC4	0	4.3009e-185	-0.0677264	0	-0.934068	FALSE	FALSE
SYS1-DBNDD2	0	0	0.0468568	0	0.165449	FALSE	FALSE
TP53TG5	0	4.16897e-106	-0.20538	0	-1.12882	FALSE	FALSE
PIGT	0	2.78994e-114	-0.00556319	9.40003e-138	-0.173867	FALSE	FALSE
WFDC2	0	0.00211344	-0.0100882	0	-0.161843	FALSE	FALSE
WFDC6	0	0.0162328	-0.0002017	2.05826e-08	-0.00222532	FALSE	FALSE
EPPIN-WFDC6	0	0.00471553	-0.000209798	7.90148e-12	-0.000474779	FALSE	FALSE
WFDC8	0	0.844058	-0.000500064	1.40485e-17	-0.00669088	FALSE	FALSE
WFDC9	0	0.000780816	-0.00112693	2.82094e-49	-0.00445017	FALSE	FALSE
WFDC10A	0	2.99869e-08	-0.000885668	1.16573e-66	-0.00308724	FALSE	FALSE
WFDC11	0	1.26261e-06	0.000612186	2.80609e-12	0.00259801	FALSE	FALSE
WFDC10B	0	4.69306e-48	0.00352005	1.12892e-61	0.0150431	FALSE	FALSE
WFDC13	0	1.53651e-06	-0.00113657	1.03215e-49	-0.0031054	FALSE	FALSE
SPINT4	0	0.0767476	6.34921e-05	3.04009e-07	0.00165637	FALSE	FALSE
WFDC3	0	1.85716e-70	0.00688232	3.20573e-76	0.0240804	FALSE	FALSE
DNTTIP1	0	1.32348e-259	0.0331471	0	0.10756	FALSE	FALSE
UBE2C	0	0.339984	-0.000547615	1.52891e-17	-0.0174168	FALSE	FALSE
SNX21	0	3.10081e-70	-0.0031916	0	-0.17781	FALSE	FALSE
ACOT8	0	0	0.0503836	0	0.146702	FALSE	FALSE
ZSWIM3	0	8.14255e-305	0.0367069	0	0.0964989	FALSE	FALSE
ZSWIM1	0	1.61773e-48	0.00468652	1.78424e-32	0.0118431	FALSE	FALSE
SPATA25	0	0.743645	-0.00038792	5.47288e-08	0.000855998	FALSE	FALSE
NEURL2	0	6.69777e-40	0.00179054	1.26219e-61	0.019153	FALSE	FALSE
CTSA	0	0	0.0579857	0	0.232756	FALSE	FALSE
PLTP	0	0.862506	-0.0194653	0	-0.261935	FALSE	FALSE
PCIF1	0	9.20837e-108	0.00858533	7.26397e-46	-0.0618281	FALSE	FALSE
ZNF335	0	0	0.0645003	0	0.188715	FALSE	FALSE
MMP9	0	1.26503e-06	0.000593925	2.01057e-20	0.00282675	FALSE	FALSE
SLC12A5	0	0	0.212675	0	0.77609	FALSE	FALSE
NCOA5	0	1.2385e-286	0.0467374	0	0.177227	FALSE	FALSE
CD40	0	2.32271e-06	-0.00871294	1.36719e-206	-0.071275	FALSE	FALSE
CDH22	0	1.81405e-07	-0.115697	0	-0.982713	FALSE	FALSE
SLC35C2	0	0	0.0375161	1.04528e-246	0.112111	FALSE	FALSE
ELMO2	0	1.95343e-77	-0.022505	0	-0.279534	FALSE	FALSE
ZNF334	0	4.82001e-123	0.00346917	0	0.125671	FALSE	FALSE
OCSTAMP	0	0.00110924	0.000142445	3.09357e-15	0.00144472	FALSE	FALSE
SLC13A3	0	2.24859e-151	0.0647182	0	0.860608	FALSE	FALSE
TP53RK	0	3.8818e-153	0.0147569	1.02778e-114	0.0368608	FALSE	FALSE
SLC2A10	0	7.33289e-10	-0.0128506	0	-0.17377	FALSE	FALSE
EYA2	0	3.79028e-211	-0.155434	0	-1.85338	FALSE	FALSE
ZMYND8	0	4.85314e-104	0.18052	0	0.640266	FALSE	FALSE
PREX1	0	0	-0.482687	0	-1.44381	FALSE	FALSE
ARFGEF2	0	0	0.363541	0	0.898939	FALSE	FALSE
CSE1L	0	0	0.0530653	0	0.211907	FALSE	FALSE
STAU1	0	0	0.137681	0	0.364613	FALSE	FALSE
DDX27	0	0	0.04361	0	0.12355	FALSE	FALSE
ZNFX1	0	1.78287e-296	0.0417239	0	0.149324	FALSE	FALSE
B4GALT5	0	0	0.10899	0	0.412496	FALSE	FALSE
SLC9A8	0	8.29402e-203	0.0173337	3.21371e-145	-0.157161	FALSE	FALSE
SPATA2	0	2.52913e-225	0.0306048	0	0.120576	FALSE	FALSE
RNF114	0	0	0.0855577	0	0.185642	FALSE	FALSE
SNAI1	0	7.76308e-08	-0.000573757	4.20377e-34	0.00733467	FALSE	FALSE
CEBPB	0	4.51368e-80	-0.00644595	0	0.141582	FALSE	FALSE
PTPN1	0	0	0.16177	0	0.502903	FALSE	FALSE
RIPOR3	0	1.12598e-14	-0.00542633	3.54181e-101	-0.564248	FALSE	FALSE
ADNP	0	1.76967e-47	0.0311854	0	0.233411	FALSE	FALSE
DPM1	0	8.576e-286	0.0605711	0	0.242497	FALSE	FALSE
MOCS3	0	3.15879e-78	0.00783864	1.81252e-76	0.0202436	FALSE	FALSE
KCNG1	0	9.8381e-167	-0.0521777	0	-0.135015	FALSE	FALSE
NFATC2	0	1.00972e-34	-0.0554841	0	-1.65997	FALSE	FALSE
ATP9A	0	0	0.390773	0	1.53768	FALSE	FALSE
ZNF217	0	0.000703558	-0.0121344	2.81935e-221	-0.270307	FALSE	FALSE
BCAS1	0	0	-0.560169	0	-2.38384	FALSE	FALSE
CYP24A1	0	1.71734e-05	-0.00158116	2.58482e-65	-0.00830429	FALSE	FALSE
DOK5	0	5.4862e-61	-0.144789	0	0.352458	FALSE	FALSE
CBLN4	0	0	-0.141763	0	-0.303321	FALSE	FALSE
FAM210B	0	0.000981643	-0.0165233	1.13199e-298	-0.0710285	FALSE	FALSE
AURKA	0	7.49913e-15	-0.00115242	2.42434e-12	-0.0107645	FALSE	FALSE
CSTF1	0	1.50792e-85	0.00712108	2.85075e-38	-0.0582165	FALSE	FALSE
CASS4	0	9.23304e-54	-0.000488207	2.18819e-246	-0.345644	FALSE	FALSE
RTF2	0	3.03341e-200	0.0222694	6.31569e-179	0.0907213	FALSE	FALSE
GCNT7	0	5.43351e-31	0.00253034	2.16852e-29	0.0111624	FALSE	FALSE
FAM209A	0	2.47933e-20	0.00171052	9.65115e-22	0.00589019	FALSE	FALSE
TFAP2C	0	4.3152e-08	-0.00288154	2.69025e-132	-0.0405321	FALSE	FALSE
BMP7	0	1.47209e-243	-0.106847	0	-0.813531	FALSE	FALSE
RAE1	0	7.00572e-237	0.0265043	6.09141e-139	0.0733958	FALSE	FALSE
ZBP1	0	0.0111067	-0.000333897	4.10707e-11	-0.0146864	FALSE	FALSE
C20orf85	0	0.00251423	0.000140321	5.47611e-08	0.00112904	FALSE	FALSE
RAB22A	0	0	0.104743	0	0.20685	FALSE	FALSE
VAPB	0	0	0.0782741	0	0.211025	FALSE	FALSE
APCDD1L	0	1.75878e-14	0.000602257	1.01612e-24	0.00661672	FALSE	FALSE
STX16	0	0.000452941	-0.000132258	2.07991e-05	-0.00166512	FALSE	FALSE
STX16-NPEPL1	0	9.00164e-100	0.0138147	0	0.142565	FALSE	FALSE
NPEPL1	0	0.764854	-0.039479	0	-0.124528	FALSE	FALSE
GNAS	0	1.05675e-22	0.10266	0	-1.75728	FALSE	FALSE
NELFCD	0	2.01967e-172	0.0168344	6.65518e-179	0.107547	FALSE	FALSE
CTSZ	0	0	0.0211889	0	-0.675459	FALSE	FALSE
TUBB1	0	2.76256e-15	0.00108888	0.000144161	0.00179827	FALSE	FALSE
ATP5F1E	0	2.67234e-261	0.0229344	0	-0.548812	FALSE	FALSE
PRELID3B	0	6.86345e-34	0.00131132	1.0747e-72	-0.0779061	FALSE	FALSE
EDN3	0	7.43631e-12	-0.00374517	4.05855e-99	-0.00965102	FALSE	FALSE
PHACTR3	0	0	-0.397077	0	-1.13816	FALSE	FALSE
SYCP2	0	8.4946e-192	0.0346374	0	0.201928	FALSE	FALSE
FAM217B	0	0	0.137461	0	0.313549	FALSE	FALSE
PPP1R3D	0	0.77352	-0.009633	7.0862e-279	-0.101823	FALSE	FALSE
CDH26	0	6.43066e-40	-0.0182128	3.54468e-189	-0.133996	FALSE	FALSE
TAF4	0	0	0.0462295	1.51328e-257	0.12937	FALSE	FALSE
LSM14B	0	0	0.0409088	1.31648e-215	0.0813187	FALSE	FALSE
PSMA7	0	0	0.0455801	0	-0.467484	FALSE	FALSE
SS18L1	0	0	0.0772629	0	0.220793	FALSE	FALSE
MTG2	0	0	0.0633132	0	0.213957	FALSE	FALSE
OSBPL2	0	0	0.0474272	0	0.144519	FALSE	FALSE
ADRM1	0	1.72029e-198	0.0157568	2.71414e-174	-0.178906	FALSE	FALSE
LAMA5	0	3.61472e-173	0.0220497	0	0.15179	FALSE	FALSE
RPS21	0	7.46983e-105	0.00754234	5.11396e-112	-0.130997	FALSE	FALSE
CABLES2	0	7.30188e-289	0.0313565	0	0.0772805	FALSE	FALSE
MRGBP	0	1.26384e-291	0.0340979	1.91409e-296	0.0811036	FALSE	FALSE
OGFR	0	0	0.158576	0	0.440214	FALSE	FALSE
COL9A3	0	6.58986e-99	-0.0321393	0	-0.257904	FALSE	FALSE
TCFL5	0	2.52516e-116	-0.00525715	1.19653e-215	0.154261	FALSE	FALSE
DIDO1	0	0	0.0990613	0	0.297969	FALSE	FALSE
GID8	0	0	0.0839018	0	0.196581	FALSE	FALSE
YTHDF1	0	4.50958e-116	-0.00498705	1.17784e-218	-0.180223	FALSE	FALSE
NKAIN4	0	7.6049e-24	-0.0410779	0	-0.640664	FALSE	FALSE
ARFGAP1	0	1.11495e-247	0.0225038	2.79611e-110	0.163841	FALSE	FALSE
COL20A1	0	0.000113937	-0.0284674	0	-0.936818	FALSE	FALSE
PPDPF	0	0	0.0431615	0	-0.515409	FALSE	FALSE
PTK6	0	0.0448166	-0.00200015	1.4258e-37	-0.00964812	FALSE	FALSE
HELZ2	0	3.53198e-07	-0.00675987	2.00148e-72	-0.0259232	FALSE	FALSE
GMEB2	0	5.90333e-175	0.0202855	2.01496e-213	0.0719323	FALSE	FALSE
ARFRP1	0	1.17744e-290	0.0364292	3.95306e-237	0.10264	FALSE	FALSE
ZGPAT	0	0.00585699	-2.52575e-05	0.249978	0.000672327	FALSE	FALSE
AL121845.3	0	0.278896	1.5915e-05	0.0258592	0.000210738	FALSE	FALSE
AL121845.2	0	0.525299	-0.00071156	0.000649256	-0.00104952	FALSE	FALSE
SLC2A4RG	0	1.25576e-20	-0.0413051	0	-0.0796575	FALSE	FALSE
ZBTB46	0	6.97813e-22	-0.0230998	0	0.411864	FALSE	FALSE
TPD52L2	0	1.28006e-145	0.0179544	0	0.169277	FALSE	FALSE
DNAJC5	0	0	0.138652	0	0.405403	FALSE	FALSE
UCKL1	0	1.08534e-171	0.0101509	1.1319e-40	0.0356418	FALSE	FALSE
ZNF512B	0	0	0.0371588	0	0.115587	FALSE	FALSE
SAMD10	0	6.68329e-137	0.0176463	0	0.0644784	FALSE	FALSE
PRPF6	0	2.84686e-223	0.0227519	9.15483e-64	0.139493	FALSE	FALSE
C20orf204	0	8.70406e-09	-0.00226943	3.49026e-20	-0.0220512	FALSE	FALSE
SOX18	0	0.0523842	-0.00162624	1.51775e-55	-0.284699	FALSE	FALSE
RGS19	0	7.00519e-66	0.00168222	4.80411e-302	-0.365421	FALSE	FALSE
MYT1	0	1.09289e-13	-0.0461733	0	-1.60417	FALSE	FALSE
PCMTD2	0	0	0.08763	0	-0.551327	FALSE	FALSE
PLPP2	0	4.38184e-197	-0.0789803	0	-0.386351	FALSE	FALSE
MIER2	0	7.13708e-120	0.00946268	1.89094e-93	0.0507821	FALSE	FALSE
THEG	0	0.195787	-0.000829629	2.55577e-57	-0.0171115	FALSE	FALSE
C2CD4C	0	9.84401e-68	-0.0426644	0	-0.133849	FALSE	FALSE
SHC2	0	0	0.0828445	0	0.496976	FALSE	FALSE
ODF3L2	0	3.48601e-06	-0.000561567	4.57252e-18	0.00639617	FALSE	FALSE
MADCAM1	0	1.15979e-135	0.00648984	3.1827e-108	0.0949996	FALSE	FALSE
TPGS1	0	6.49948e-78	-0.0011313	1.77946e-122	-0.134207	FALSE	FALSE
CDC34	0	5.43584e-241	0.0268294	2.23105e-212	-0.239869	FALSE	FALSE
GZMM	0	4.07075e-19	0.0016583	1.79698e-18	0.00648649	FALSE	FALSE
BSG	0	1.95239e-162	0.0313452	0	-0.794434	FALSE	FALSE
HCN2	0	0	0.0382246	0	0.253498	FALSE	FALSE
POLRMT	0	2.28431e-72	0.00398117	6.00631e-28	0.0262287	FALSE	FALSE
FGF22	0	1.06286e-240	0.0258731	0	0.108915	FALSE	FALSE
RNF126	0	0	0.0558574	3.05428e-218	0.103474	FALSE	FALSE
FSTL3	0	3.14746e-201	0.0195324	0	-0.275841	FALSE	FALSE
PRSS57	0	7.33977e-08	0.000557001	2.4753e-07	0.00194115	FALSE	FALSE
PALM	0	0	0.143828	0	0.547465	FALSE	FALSE
MISP	0	1.68874e-13	0.00102858	7.66842e-24	0.00446706	FALSE	FALSE
PTBP1	0	2.56956e-119	0.00436077	8.81027e-86	0.061023	FALSE	FALSE
PRTN3	0	0.000802966	-0.00356968	3.20176e-250	-0.0280225	FALSE	FALSE
ELANE	0	5.34492e-07	0.00104552	9.98829e-30	0.00565346	FALSE	FALSE
CFD	0	0.0375242	-0.00218231	1.93171e-51	-0.0668734	FALSE	FALSE
MED16	0	5.25387e-53	-0.00486751	7.1193e-69	-0.0917758	FALSE	FALSE
R3HDM4	0	7.37018e-51	0.00222091	3.52386e-98	0.0426098	FALSE	FALSE
KISS1R	0	8.16005e-16	-0.00487036	1.99477e-76	-0.0750137	FALSE	FALSE
ARID3A	0	1.09232e-145	0.0162609	0	0.201458	FALSE	FALSE
WDR18	0	0	0.0386798	4.03607e-297	0.0932989	FALSE	FALSE
GRIN3B	0	0.00395833	-0.000262018	0.0110802	-0.006426	FALSE	FALSE
TMEM259	0	7.71635e-59	-0.0185379	4.00693e-67	-0.0705136	FALSE	FALSE
CNN2	0	0.354402	-0.00251922	4.23924e-32	-0.00844626	FALSE	FALSE
ARHGAP45	0	0.209355	-0.00947476	0	-0.462571	FALSE	FALSE
POLR2E	0	0	0.0608744	0	0.145675	FALSE	FALSE
GPX4	0	0	0.128446	0	-0.915337	FALSE	FALSE
SBNO2	0	2.16322e-100	-0.00264679	2.59305e-140	-0.227207	FALSE	FALSE
STK11	0	0	0.048834	0	0.153053	FALSE	FALSE
CBARP	0	1.54296e-75	0.00778906	0	0.138228	FALSE	FALSE
ATP5F1D	0	0	0.0515397	0	-0.634853	FALSE	FALSE
MIDN	0	1.55823e-37	-0.0372925	0	-0.430999	FALSE	FALSE
CIRBP	0	3.01421e-17	-0.0456749	0	-0.455771	FALSE	FALSE
EFNA2	0	5.77366e-05	-0.00112765	6.90068e-19	-0.0401541	FALSE	FALSE
NDUFS7	0	1.60066e-199	0.00870493	1.23559e-253	-0.306112	FALSE	FALSE
GAMT	0	1.25229e-230	0.0143033	1.9253e-159	-0.195834	FALSE	FALSE
DAZAP1	0	4.40469e-134	-0.00902024	6.84957e-84	-0.0899241	FALSE	FALSE
RPS15	0	0	0.0689058	0	-0.942895	FALSE	FALSE
APC2	0	0	0.0923395	0	0.533868	FALSE	FALSE
C19orf25	0	0	0.0449079	1.39469e-170	0.1016	FALSE	FALSE
ADAMTSL5	0	0.000326052	-0.000596934	6.25852e-88	-0.0317792	FALSE	FALSE
MEX3D	0	2.57878e-30	-0.00284955	2.916e-74	-0.0274259	FALSE	FALSE
MBD3	0	0	0.0385378	2.12381e-133	0.0695795	FALSE	FALSE
AC005943.1	0	2.62385e-40	0.00361144	1.49165e-16	0.00854505	FALSE	FALSE
UQCR11	0	2.72186e-11	0.000436096	1.17976e-30	-0.0220515	FALSE	FALSE
TCF3	0	7.03678e-31	-0.0128319	1.53933e-130	-0.130039	FALSE	FALSE
ONECUT3	0	2.77193e-07	0.000545667	8.49286e-10	0.00217981	FALSE	FALSE
ATP8B3	0	2.75488e-12	0.000439887	1.30219e-21	0.00550583	FALSE	FALSE
REXO1	0	4.18195e-288	0.0363627	2.39644e-268	0.104954	FALSE	FALSE
KLF16	0	2.78491e-26	-0.00108107	9.46825e-197	0.0491789	FALSE	FALSE
ABHD17A	0	0	0.0766917	6.59869e-280	0.177724	FALSE	FALSE
SCAMP4	0	2.65818e-92	-0.00383984	6.7499e-33	-0.0647139	FALSE	FALSE
CSNK1G2	0	0	0.0783896	0	0.170453	FALSE	FALSE
MKNK2	0	2.02058e-09	-0.0275618	0	-0.223495	FALSE	FALSE
MOB3A	0	3.76927e-223	0.0232932	0	0.103834	FALSE	FALSE
IZUMO4	0	2.15389e-23	-0.0605619	0	-0.440334	FALSE	FALSE
AP3D1	0	0	0.0765584	0	0.211777	FALSE	FALSE
DOT1L	0	4.566e-05	-0.0453782	7.5691e-117	-0.0530325	FALSE	FALSE
PLEKHJ1	0	0	0.0431305	0	0.113904	FALSE	FALSE
SF3A2	0	1.51166e-135	0.0122654	1.55256e-72	0.0440105	FALSE	FALSE
AMH	0	6.80285e-10	-0.0236985	0	-0.207096	FALSE	FALSE
AC005258.1	0	5.63077e-10	-0.00783266	4.25508e-145	-0.207311	FALSE	FALSE
PEAK3	0	0.0351918	-0.000763848	1.8968e-16	-0.0222743	FALSE	FALSE
LINGO3	0	0.0223754	-0.00109284	1.0624e-67	-0.0468898	FALSE	FALSE
LSM7	0	2.64744e-130	0.00467803	5.81886e-231	-0.242119	FALSE	FALSE
SPPL2B	0	2.77717e-60	-0.0255198	0	-0.301885	FALSE	FALSE
TMPRSS9	0	6.35871e-57	0.00519167	3.26023e-166	0.0412436	FALSE	FALSE
TIMM13	0	1.82072e-185	0.0192689	1.63396e-214	-0.230674	FALSE	FALSE
LMNB2	0	1.10525e-122	0.0114242	1.13836e-151	0.0480735	FALSE	FALSE
GADD45B	0	3.15597e-80	-0.0384557	0	-0.166353	FALSE	FALSE
GNG7	0	0	-0.467789	0	-1.03949	FALSE	FALSE
AC006538.2	0	5.13325e-70	0.00705966	9.53171e-60	0.0180934	FALSE	FALSE
SGTA	0	7.40583e-152	-0.00503559	2.08721e-169	-0.119585	FALSE	FALSE
THOP1	0	0	0.0616979	0	0.169583	FALSE	FALSE
ZNF554	0	8.03678e-195	0.0206508	1.10485e-187	0.0514149	FALSE	FALSE
ZNF555	0	4.55324e-50	-0.00800893	2.97044e-87	-0.0729026	FALSE	FALSE
ZNF556	0	1.6089e-26	0.000882337	9.34123e-28	0.00950787	FALSE	FALSE
ZNF57	0	8.6999e-72	0.00823015	5.23357e-109	0.0266812	FALSE	FALSE
ZNF77	0	3.73631e-92	0.0106455	3.66046e-127	0.0379073	FALSE	FALSE
TLE6	0	4.74356e-67	0.0055385	1.47443e-84	0.0167144	FALSE	FALSE
TLE2	0	0	0.101676	0	0.290142	FALSE	FALSE
GNA11	0	0	0.0638633	0	0.234302	FALSE	FALSE
S1PR4	0	3.71126e-06	6.52335e-05	1.22529e-05	-0.0294445	FALSE	FALSE
NCLN	0	0	0.0534162	0	0.17345	FALSE	FALSE
CELF5	0	0	0.399368	0	1.45616	FALSE	FALSE
NFIC	0	6.95547e-235	0.0768154	0	0.351498	FALSE	FALSE
DOHH	0	1.19378e-83	-0.013417	0	-0.147122	FALSE	FALSE
FZR1	0	0	0.0322542	1.54007e-158	0.0645632	FALSE	FALSE
MFSD12	0	1.35939e-189	0.00742023	2.86586e-148	0.115963	FALSE	FALSE
C19orf71	0	1.90282e-92	0.0062174	1.05168e-58	0.0214342	FALSE	FALSE
HMG20B	0	5.90261e-23	-0.0275468	0	-0.0890454	FALSE	FALSE
GIPC3	0	0.767548	-0.000821596	3.03536e-16	-0.0203921	FALSE	FALSE
TBXA2R	0	0.12862	-0.0025352	4.59513e-52	-0.0301803	FALSE	FALSE
CACTIN	0	2.78531e-99	0.00851496	1.81104e-37	0.0250874	FALSE	FALSE
TJP3	0	1.7217e-45	0.00448306	2.36021e-57	0.0245036	FALSE	FALSE
APBA3	0	1.41065e-89	0.00562776	1.06203e-27	0.0212514	FALSE	FALSE
MRPL54	0	2.40437e-104	0.00872637	6.17832e-182	-0.168566	FALSE	FALSE
RAX2	0	0.023607	0.000312409	1.08495e-17	0.00207328	FALSE	FALSE
DAPK3	0	0	0.0561798	0	0.15835	FALSE	FALSE
EEF2	0	0	0.0944172	0	-0.798202	FALSE	FALSE
PIAS4	0	6.30052e-302	0.0304489	4.1006e-112	0.142385	FALSE	FALSE
ZBTB7A	0	0	0.203269	0	0.385192	FALSE	FALSE
MAP2K2	0	0	0.0628452	0	-0.461697	FALSE	FALSE
CREB3L3	0	1.30048e-25	0.00284255	5.43758e-47	0.0110621	FALSE	FALSE
SIRT6	0	1.84529e-257	0.0332366	0	0.0998345	FALSE	FALSE
EBI3	0	0.000279895	-0.0051763	9.72031e-277	-0.333302	FALSE	FALSE
YJU2	0	1.27866e-126	0.0116495	2.24999e-54	0.0383998	FALSE	FALSE
SHD	0	7.19259e-75	0.0110902	8.93533e-250	0.0459077	FALSE	FALSE
TMIGD2	0	9.97024e-14	-1.76737e-05	5.68724e-56	-0.0726797	FALSE	FALSE
STAP2	0	3.05358e-150	0.0142317	2.64681e-86	0.0441802	FALSE	FALSE
SH3GL1	0	0	0.0913589	0	0.35153	FALSE	FALSE
CHAF1A	0	2.05167e-173	0.0226778	2.00375e-272	0.081951	FALSE	FALSE
UBXN6	0	0	0.0662529	0	0.181101	FALSE	FALSE
HDGFL2	0	6.19393e-243	0.0394961	0	0.170122	FALSE	FALSE
PLIN4	0	2.02494e-23	-0.011142	0	-0.137179	FALSE	FALSE
PLIN5	0	5.2967e-26	-0.038587	0	-0.529227	FALSE	FALSE
AC011498.4	0	0.221463	-0.00010301	4.16248e-08	0.000767308	FALSE	FALSE
LRG1	0	0.130644	3.08818e-05	0.000151227	0.000388502	FALSE	FALSE
SEMA6B	0	0	0.103552	0	0.368842	FALSE	FALSE
MYDGF	0	3.45894e-155	0.00949541	1.79678e-191	-0.216194	FALSE	FALSE
DPP9	0	1.69343e-245	0.0261164	3.7501e-117	0.0781341	FALSE	FALSE
FEM1A	0	3.44969e-119	0.00985221	2.45064e-52	-0.0762779	FALSE	FALSE
TICAM1	0	3.78368e-117	0.0130893	0	0.067661	FALSE	FALSE
PLIN3	0	1.9832e-90	-0.0619887	0	-0.231272	FALSE	FALSE
ARRDC5	0	0.250266	-0.0042285	2.14933e-139	-0.186607	FALSE	FALSE
UHRF1	0	1.85733e-09	-0.0167173	8.85349e-213	-0.043532	FALSE	FALSE
KDM4B	0	3.17063e-12	-0.0257067	0	0.282398	FALSE	FALSE
PTPRS	0	1.04542e-149	0.143709	0	1.22384	FALSE	FALSE
TINCR	0	6.11509e-62	0.00290026	7.00077e-178	0.0522531	FALSE	FALSE
SAFB2	0	1.81278e-82	-0.0026097	0	-0.340503	FALSE	FALSE
SAFB	0	4.70208e-223	0.0371703	4.93149e-129	0.11548	FALSE	FALSE
RPL36	0	2.24498e-187	0.00559354	0	-0.474543	FALSE	FALSE
LONP1	0	7.28944e-297	0.0416876	3.08035e-300	0.136623	FALSE	FALSE
CATSPERD	0	9.17382e-65	0.00672579	4.48295e-78	0.0205827	FALSE	FALSE
PRR22	0	1.80788e-51	0.00552276	2.28723e-28	0.0152504	FALSE	FALSE
DUS3L	0	3.30726e-41	0.00241411	6.58906e-37	0.017283	FALSE	FALSE
NRTN	0	3.93585e-12	0.000248473	1.94769e-07	0.00511769	FALSE	FALSE
FUT6	0	0.00345328	0.000336572	9.21469e-14	-0.0228252	FALSE	FALSE
FUT3	0	0.00687641	-0.000635788	6.01686e-12	-0.01936	FALSE	FALSE
AC024592.3	0	6.75113e-41	0.00374628	1.68702e-36	0.010649	FALSE	FALSE
AC104532.1	0	2.87081e-12	0.000415117	9.48074e-07	0.00400164	FALSE	FALSE
CAPS	0	9.53508e-13	-0.0188762	1.9184e-211	-0.115942	FALSE	FALSE
RANBP3	0	1.64508e-224	0.0235365	7.02509e-162	0.0920961	FALSE	FALSE
RFX2	0	1.19473e-234	-0.184679	0	-1.14599	FALSE	FALSE
ACSBG2	0	9.1883e-98	0.00838155	2.26662e-48	0.0396432	FALSE	FALSE
MLLT1	0	6.34242e-32	-0.0261756	3.47291e-170	-0.0734722	FALSE	FALSE
CLPP	0	1.88506e-127	0.00987114	4.58337e-118	-0.134237	FALSE	FALSE
ALKBH7	0	6.97892e-44	-0.00383842	1.64683e-131	-0.12732	FALSE	FALSE
GTF2F1	0	0	0.0481365	0	0.113391	FALSE	FALSE
KHSRP	0	1.11773e-216	0.0251156	1.62993e-130	0.105834	FALSE	FALSE
SLC25A41	0	6.57398e-234	0.0360033	0	0.122215	FALSE	FALSE
SLC25A23	0	0	0.0946101	0	0.268284	FALSE	FALSE
CRB3	0	0.00532152	0.000120298	2.78653e-09	0.000964645	FALSE	FALSE
DENND1C	0	0.000104297	-0.00358377	1.91336e-162	-0.197181	FALSE	FALSE
TUBB4A	0	0	0.0531045	0	-1.01052	FALSE	FALSE
TNFSF9	0	1.48817e-62	0.00543451	1.45724e-88	0.0235382	FALSE	FALSE
CD70	0	1.41275e-19	0.00238153	1.04078e-50	0.00952382	FALSE	FALSE
TNFSF14	0	0.929338	-0.000879556	1.02461e-24	-0.0312437	FALSE	FALSE
C3	0	6.31151e-34	-0.0616722	0	-2.33879	FALSE	FALSE
GPR108	0	8.19207e-29	-0.000450794	9.17943e-17	-0.0156838	FALSE	FALSE
TRIP10	0	4.56503e-15	-0.00873055	3.46773e-168	-0.057785	FALSE	FALSE
SH2D3A	0	9.14338e-07	0.00047646	1.32591e-13	0.00254957	FALSE	FALSE
VAV1	0	1.44607e-202	0.00430581	0	-1.01803	FALSE	FALSE
ADGRE1	0	1.33221e-21	0.00158122	2.98235e-39	0.00944441	FALSE	FALSE
ZNF557	0	2.09159e-295	0.036915	2.97435e-261	0.0862772	FALSE	FALSE
INSR	0	6.73868e-93	0.0694796	0	0.716816	FALSE	FALSE
AC119396.1	0	5.82441e-60	0.0045199	7.7284e-43	0.0293041	FALSE	FALSE
AC008878.3	0	4.55167e-48	0.00451524	3.87425e-30	0.0164732	FALSE	FALSE
PEX11G	0	3.6091e-05	-0.0120004	1.05356e-241	-0.0592146	FALSE	FALSE
TEX45	0	1.34908e-31	0.00157445	5.45285e-63	0.0138952	FALSE	FALSE
AC008878.1	0	6.62428e-33	0.0020429	4.07027e-26	0.00687773	FALSE	FALSE
ZNF358	0	0	0.0292047	1.90438e-118	0.048283	FALSE	FALSE
MCOLN1	0	1.22522e-73	0.00176744	2.50356e-184	-0.085167	FALSE	FALSE
PNPLA6	0	5.53154e-263	0.03164	6.84055e-165	0.107161	FALSE	FALSE
XAB2	0	5.51397e-68	0.00289495	1.05192e-41	-0.0590781	FALSE	FALSE
PET100	0	1.25514e-14	0.000602632	5.05623e-23	-0.0217932	FALSE	FALSE
PCP2	0	0.103573	-0.000289032	0.00155563	-0.000258104	FALSE	FALSE
STXBP2	0	3.10436e-08	-0.000207494	2.34392e-71	-0.0928846	FALSE	FALSE
TRAPPC5	0	4.76818e-37	0.00373546	8.97096e-51	0.0187316	FALSE	FALSE
FCER2	0	8.02546e-05	0.000309188	1.0571e-09	0.00271472	FALSE	FALSE
CLEC4G	0	1.63151e-22	-0.000501097	7.14486e-273	-0.0618709	FALSE	FALSE
CD209	0	0.000614563	-0.000848725	8.69558e-54	-0.00927786	FALSE	FALSE
CLEC4M	0	0.133606	6.03019e-05	7.25078e-07	0.000830546	FALSE	FALSE
EVI5L	0	9.04949e-44	-0.0552841	0	-0.308754	FALSE	FALSE
MAP2K7	0	0	0.0662469	1.41052e-153	0.148191	FALSE	FALSE
SNAPC2	0	4.59759e-151	0.0165439	4.15867e-132	0.0361607	FALSE	FALSE
TIMM44	0	0	0.0787928	0	0.163801	FALSE	FALSE
ELAVL1	0	2.2917e-306	0.0563238	0	0.19076	FALSE	FALSE
CCL25	0	9.16955e-08	0.000215549	1.50036e-27	0.00404047	FALSE	FALSE
FBN3	0	0.377195	-0.0160664	0	-0.341888	FALSE	FALSE
CD320	0	6.81725e-202	0.0215028	2.19551e-157	0.0639293	FALSE	FALSE
AC010323.1	0	1.2178e-10	0.000454954	0.00164462	0.00188437	FALSE	FALSE
RPS28	0	6.21671e-181	0.0156143	0	-0.320125	FALSE	FALSE
KANK3	0	0.00530374	-0.00532574	1.01385e-129	-0.607979	FALSE	FALSE
ANGPTL4	0	5.98412e-102	-0.0658335	0	-0.857968	FALSE	FALSE
RAB11B	0	0	0.0516057	8.22448e-291	-0.352758	FALSE	FALSE
HNRNPM	0	1.49007e-95	0.00288276	1.62813e-153	-0.265935	FALSE	FALSE
PRAM1	0	0.0354679	-0.0236684	0	-0.784134	FALSE	FALSE
ZNF414	0	7.3338e-104	0.00773132	3.17778e-22	-0.0433346	FALSE	FALSE
MYO1F	0	2.01338e-46	-0.0309917	0	-1.90774	FALSE	FALSE
ADAMTS10	0	0	0.14505	0	0.518137	FALSE	FALSE
LINC01862	0	0.00201319	0.000229967	1.15431e-06	0.00165301	FALSE	FALSE
ZNF558	0	4.73552e-184	0.0132206	0	0.07512	FALSE	FALSE
OR1M1	0	0.000724788	0.00016924	3.60291e-16	0.00166081	FALSE	FALSE
OR7G2	0	0.203952	-1.04237e-05	9.48607e-06	0.000514443	FALSE	FALSE
ZNF317	0	2.54616e-153	0.0123084	7.85504e-58	0.0367477	FALSE	FALSE
ZNF559-ZNF177	0	1.97538e-224	0.0211097	0	0.150527	FALSE	FALSE
ZNF266	0	0	0.0387499	1.235e-166	0.0953193	FALSE	FALSE
ZNF560	0	5.28474e-14	0.00137276	6.01438e-13	0.00341652	FALSE	FALSE
ZNF426	0	5.99385e-218	0.0215946	1.32028e-207	0.0788838	FALSE	FALSE
ZNF121	0	0	0.0366959	9.11006e-191	0.0826806	FALSE	FALSE
ZNF561	0	1.35639e-138	0.00938826	2.86206e-86	0.0497319	FALSE	FALSE
ZNF562	0	0	0.0728956	0	0.204433	FALSE	FALSE
ZNF846	0	7.64803e-295	0.0615629	0	0.326409	FALSE	FALSE
FBXL12	0	3.7884e-222	0.0321786	0	0.134182	FALSE	FALSE
UBL5	0	7.64415e-154	0.0131746	1.18079e-291	-0.283176	FALSE	FALSE
PIN1	0	0	0.0822841	0	0.36984	FALSE	FALSE
OLFM2	0	0.0276832	-0.114213	0	-1.08018	FALSE	FALSE
COL5A3	0	5.2541e-79	-0.206529	0	-2.70957	FALSE	FALSE
RDH8	0	1.49344e-05	0.000471981	9.68464e-17	0.00185742	FALSE	FALSE
P2RY11	0	3.68659e-207	0.0214103	2.75055e-243	0.0629931	FALSE	FALSE
EIF3G	0	1.07155e-63	-0.00187564	4.45771e-166	-0.154834	FALSE	FALSE
DNMT1	0	8.39853e-306	0.0424918	2.33538e-212	0.143445	FALSE	FALSE
MRPL4	0	0	0.0562772	0	0.161169	FALSE	FALSE
ICAM1	0	2.56685e-08	-0.00313766	3.01855e-83	-0.110982	FALSE	FALSE
ICAM4	0	6.22382e-05	0.000201346	0.000273167	0.00071176	FALSE	FALSE
ICAM5	0	2.45426e-87	0.00547171	0	0.193433	FALSE	FALSE
RAVER1	0	2.24825e-81	0.00860147	5.66699e-119	0.0341205	FALSE	FALSE
ICAM3	0	0.252222	-0.0014292	1.00476e-26	-0.012609	FALSE	FALSE
TYK2	0	0	0.0473433	0	0.143163	FALSE	FALSE
KEAP1	0	2.9195e-161	0.00380247	4.18926e-131	-0.155501	FALSE	FALSE
S1PR5	0	2.06495e-68	-0.0248931	0	-0.127514	FALSE	FALSE
ATG4D	0	5.73701e-290	0.0358519	2.68565e-214	0.0856828	FALSE	FALSE
KRI1	0	3.26081e-85	-0.000960328	8.13454e-27	0.0294331	FALSE	FALSE
SLC44A2	0	0	0.10808	0	0.192608	FALSE	FALSE
ILF3	0	1.02679e-270	0.0408522	0	0.164227	FALSE	FALSE
QTRT1	0	0	0.0992594	0	0.33619	FALSE	FALSE
DNM2	0	4.0446e-47	-0.0295603	1.12101e-256	0.275417	FALSE	FALSE
TMED1	0	1.25409e-22	-0.00176198	1.22794e-30	-0.0226859	FALSE	FALSE
C19orf38	0	3.15181e-26	-0.00244648	1.6453e-35	-0.0594427	FALSE	FALSE
CARM1	0	0	0.0753304	0	0.273012	FALSE	FALSE
YIPF2	0	0	0.0439946	0	0.127429	FALSE	FALSE
TIMM29	0	6.44411e-289	0.0355706	1.29042e-282	0.0929837	FALSE	FALSE
SMARCA4	0	0	0.150576	0	0.520613	FALSE	FALSE
LDLR	0	0	0.0483567	0	0.181313	FALSE	FALSE
KANK2	0	2.87642e-301	0.0180165	1.20989e-262	0.0595233	FALSE	FALSE
TSPAN16	0	5.06791e-47	0.00453469	3.48933e-118	0.0198868	FALSE	FALSE
CCDC159	0	5.12925e-25	-0.0186675	2.23627e-107	0.0586919	FALSE	FALSE
PLPPR2	0	4.19185e-91	-0.000431213	0	0.125351	FALSE	FALSE
SWSAP1	0	1.44177e-11	-0.0021325	4.2236e-29	-0.0200681	FALSE	FALSE
EPOR	0	5.52877e-14	-0.0105102	0	-0.199221	FALSE	FALSE
RGL3	0	1.7873e-18	-0.037762	0	-0.456406	FALSE	FALSE
CCDC151	0	1.32006e-30	0.00169857	6.73815e-189	0.0409224	FALSE	FALSE
PRKCSH	0	1.08759e-275	0.022558	1.76356e-157	0.143144	FALSE	FALSE
ELAVL3	0	3.48431e-241	0.164657	0	1.20618	FALSE	FALSE
AC008481.3	0	4.07391e-05	0.000316245	1.02066e-07	0.00186803	FALSE	FALSE
ECSIT	0	9.07119e-305	0.050703	0	0.212704	FALSE	FALSE
ELOF1	0	0	0.0492206	0	0.111714	FALSE	FALSE
ZNF627	0	5.17129e-103	-0.00651476	7.34765e-67	-0.0687802	FALSE	FALSE
ACP5	0	0.287113	-3.59125e-05	0.0010888	0.000564995	FALSE	FALSE
ZNF823	0	3.71846e-79	0.00242213	9.88659e-85	0.0591277	FALSE	FALSE
ZNF491	0	4.10838e-155	0.0119338	4.99581e-209	0.0486456	FALSE	FALSE
ZNF440	0	2.60354e-242	0.0288908	0	0.0918025	FALSE	FALSE
ZNF439	0	4.85677e-284	0.0445667	0	0.324127	FALSE	FALSE
ZNF69	0	0	0.04322	0	0.162683	FALSE	FALSE
AC008770.2	0	7.24892e-109	0.010652	4.85798e-122	0.0375489	FALSE	FALSE
ZNF763	0	1.78205e-41	0.00151821	1.5202e-09	0.00862637	FALSE	FALSE
ZNF433	0	3.98927e-47	0.00279339	8.07144e-46	0.0151367	FALSE	FALSE
AC008770.1	0	7.15963e-10	0.000738811	4.15963e-15	0.00337763	FALSE	FALSE
ZNF844	0	3.03908e-130	0.00297408	7.00137e-292	0.0553794	FALSE	FALSE
ZNF20	0	4.44309e-99	0.00901123	5.83166e-42	0.0181732	FALSE	FALSE
ZNF625-ZNF20	0	0.00052411	0.000282475	1.73491e-10	0.00128597	FALSE	FALSE
ZNF136	0	3.17607e-182	0.0177202	1.26996e-85	0.048475	FALSE	FALSE
ZNF44	0	2.0159e-94	-0.00814172	1.60301e-135	-0.164673	FALSE	FALSE
ZNF563	0	1.32285e-147	0.0146389	1.44168e-171	0.049512	FALSE	FALSE
ZNF442	0	1.27615e-30	-0.00124173	8.58291e-88	-0.0447112	FALSE	FALSE
AC008758.5	0	1.68554e-80	0.00652198	1.38792e-159	0.0508117	FALSE	FALSE
AC008758.6	0	2.36982e-181	0.0229079	0	0.137609	FALSE	FALSE
AC008758.1	0	1.48711e-29	-0.000992158	3.66479e-41	-0.0287904	FALSE	FALSE
AC010422.6	0	5.66613e-221	0.0359796	0	0.157632	FALSE	FALSE
ZNF490	0	3.7733e-133	0.00909458	1.72183e-104	0.0710986	FALSE	FALSE
ZNF791	0	2.3872e-217	0.0307107	1.75091e-227	0.130445	FALSE	FALSE
AC010422.3	0	9.07705e-07	-0.00168543	1.07376e-16	-0.00698274	FALSE	FALSE
MAN2B1	0	4.24777e-98	-0.00325197	2.00777e-109	-0.213207	FALSE	FALSE
AC010422.5	0	0.0118319	0.000167743	0.00382796	0.000696507	FALSE	FALSE
WDR83	0	5.99573e-237	0.028488	2.70184e-302	0.0867104	FALSE	FALSE
WDR83OS	0	0.0543682	6.61766e-05	0.685262	0.000483681	FALSE	FALSE
DHPS	0	3.1166e-233	0.0250891	1.07441e-177	-0.212886	FALSE	FALSE
FBXW9	0	4.27652e-132	0.0169587	8.19731e-263	0.0541801	FALSE	FALSE
TNPO2	0	0	0.116042	0	0.303346	FALSE	FALSE
TRIR	0	0	0.0549968	0	-0.47972	FALSE	FALSE
BEST2	0	1.41865e-05	0.000417325	4.31824e-20	0.00221178	FALSE	FALSE
JUNB	0	7.94493e-16	-0.0216659	0	-0.205382	FALSE	FALSE
RNASEH2A	0	1.09785e-28	0.00199259	3.20381e-06	0.00424979	FALSE	FALSE
DNASE2	0	5.07355e-81	0.00315408	5.66187e-57	-0.0385491	FALSE	FALSE
GCDH	0	5.09922e-279	0.00994218	0	-0.220683	FALSE	FALSE
SYCE2	0	2.27425e-76	0.00132567	7.31246e-42	-0.037456	FALSE	FALSE
FARSA	0	0	0.062756	0	0.1527	FALSE	FALSE
CALR	0	7.65349e-37	-0.0354264	0	-0.400125	FALSE	FALSE
RAD23A	0	0	0.0863458	0	0.192517	FALSE	FALSE
GADD45GIP1	0	5.09073e-146	0.00547518	0	-0.404042	FALSE	FALSE
NFIX	0	0	0.315552	0	1.37179	FALSE	FALSE
LYL1	0	1.64143e-10	-0.00624657	9.28974e-203	-0.244545	FALSE	FALSE
TRMT1	0	0	0.0414801	0	0.13271	FALSE	FALSE
NACC1	0	6.30171e-208	0.0263994	0	0.0998225	FALSE	FALSE
STX10	0	1.08562e-85	0.00361305	2.36991e-147	0.0697864	FALSE	FALSE
IER2	0	1.52666e-85	0.00207272	3.553e-69	0.0359197	FALSE	FALSE
CCDC130	0	4.88001e-257	0.03719	1.82303e-174	0.118265	FALSE	FALSE
MRI1	0	0	0.0648959	0	0.209051	FALSE	FALSE
C19orf53	0	3.93904e-252	0.0248947	0	-0.380902	FALSE	FALSE
ZSWIM4	0	1.98996e-219	0.0255798	8.79601e-297	0.0770477	FALSE	FALSE
CC2D1A	0	0	0.138911	0	0.451563	FALSE	FALSE
PODNL1	0	1.31191e-14	8.73065e-05	5.16588e-47	-0.0319723	FALSE	FALSE
DCAF15	0	3.46963e-68	0.00183546	6.936e-224	0.0686713	FALSE	FALSE
RFX1	0	0	0.0957348	0	0.268077	FALSE	FALSE
IL27RA	0	8.66806e-48	0.00418862	2.06145e-250	0.0447927	FALSE	FALSE
MISP3	0	3.32296e-124	0.0144978	3.73193e-152	-0.158737	FALSE	FALSE
C19orf67	0	0.168282	-5.18075e-06	0.0548562	-0.00319758	FALSE	FALSE
SAMD1	0	1.00908e-147	0.00857827	3.40941e-145	-0.166078	FALSE	FALSE
PRKACA	0	0	0.121933	0	0.320389	FALSE	FALSE
ASF1B	0	8.95054e-15	0.000444911	2.53037e-19	-0.0292439	FALSE	FALSE
ADGRL1	0	0	0.26931	0	0.846244	FALSE	FALSE
ADGRE5	0	7.24195e-24	-0.0314353	0	-0.119873	FALSE	FALSE
DDX39A	0	5.79828e-74	-0.000461647	1.15012e-24	-0.0602399	FALSE	FALSE
PKN1	0	1.47325e-13	-0.0697135	9.00821e-290	-0.0820559	FALSE	FALSE
PTGER1	0	0.0508761	-0.00104999	1.44281e-07	-0.00200736	FALSE	FALSE
GIPC1	0	6.9425e-83	-0.00226195	0	0.421968	FALSE	FALSE
DNAJB1	0	1.37004e-142	-0.00852716	0	-0.736551	FALSE	FALSE
TECR	0	1.84916e-93	-0.0267759	1.89865e-297	-0.35595	FALSE	FALSE
NDUFB7	0	9.47933e-151	-0.00246492	0	-0.350555	FALSE	FALSE
CLEC17A	0	1.50811e-05	-0.00135212	9.49683e-91	-0.11761	FALSE	FALSE
ADGRE3	0	1.69316e-49	0.00365634	9.53333e-17	0.0113929	FALSE	FALSE
ZNF333	0	4.4805e-203	0.017681	9.84342e-22	0.0682492	FALSE	FALSE
ADGRE2	0	3.00219e-29	-0.038349	0	-0.132002	FALSE	FALSE
OR7C1	0	0.000298451	-0.00252851	2.29186e-41	-0.0130281	FALSE	FALSE
OR7A10	0	0.000284052	0.000276103	1.20477e-12	0.00114562	FALSE	FALSE
OR7A17	0	0.0120726	0.000112059	0.00286885	0.000838599	FALSE	FALSE
SLC1A6	0	2.93626e-195	0.0217831	0	0.0898578	FALSE	FALSE
CASP14	0	0.058947	9.81936e-05	0.00233013	0.000858546	FALSE	FALSE
OR1I1	0	0.00390448	0.000263586	4.7493e-05	0.00194384	FALSE	FALSE
SYDE1	0	1.35907e-17	-0.00505613	2.23248e-104	-0.0346175	FALSE	FALSE
ILVBL	0	9.22032e-41	-0.00865322	2.11752e-60	-0.0814055	FALSE	FALSE
NOTCH3	0	5.98638e-05	-0.00636755	1.01675e-178	-0.99196	FALSE	FALSE
EPHX3	0	2.72513e-05	0.00042172	1.39226e-07	0.00216088	FALSE	FALSE
BRD4	0	0	0.192526	0	0.537554	FALSE	FALSE
AKAP8	0	6.55009e-144	0.0111264	6.34397e-248	0.115633	FALSE	FALSE
AKAP8L	0	6.69028e-269	0.156135	0	0.62075	FALSE	FALSE
WIZ	0	4.43059e-192	0.0196318	1.1856e-175	0.0515556	FALSE	FALSE
RASAL3	0	2.26586e-16	-0.0099058	0	-0.396697	FALSE	FALSE
PGLYRP2	0	1.65628e-50	0.00467027	3.04874e-58	0.0141751	FALSE	FALSE
CYP4F8	0	0.137107	9.89779e-05	9.08966e-06	0.000594816	FALSE	FALSE
CYP4F3	0	2.97953e-53	0.0031139	1.05343e-72	0.0141561	FALSE	FALSE
CYP4F12	0	2.62197e-06	-0.00124389	4.32249e-49	-0.023897	FALSE	FALSE
OR10H3	0	0.0644268	7.8341e-05	0.00263309	0.000358962	FALSE	FALSE
OR10H1	0	0.00604389	0.000126963	1.67977e-07	0.00132753	FALSE	FALSE
CYP4F11	0	5.39278e-56	-0.0150628	0	-0.20022	FALSE	FALSE
TPM4	0	0	0.0789163	0	0.274595	FALSE	FALSE
RAB8A	0	1.11195e-77	0.00429348	1.57034e-35	-0.0563039	FALSE	FALSE
HSH2D	0	2.218e-22	0.00167317	1.52646e-23	0.0072859	FALSE	FALSE
CIB3	0	1.52214e-06	0.000447995	9.05652e-09	0.00212369	FALSE	FALSE
FAM32A	0	4.21182e-303	0.0309625	1.41365e-288	-0.265677	FALSE	FALSE
AP1M1	0	0	0.123458	0	0.334736	FALSE	FALSE
KLF2	0	7.1227e-38	-0.000650396	3.69652e-149	-0.815995	FALSE	FALSE
EPS15L1	0	0	0.256167	0	0.700505	FALSE	FALSE
AC008764.1	0	2.55864e-130	0.0148505	1.49863e-170	0.0410588	FALSE	FALSE
C19orf44	0	6.61281e-183	0.021291	0	0.0797363	FALSE	FALSE
AC008764.4	0	1.08249e-05	0.000270664	0.000399138	0.00140598	FALSE	FALSE
SMIM7	0	0.0453353	0.000158296	0.00093346	0.00065979	FALSE	FALSE
TMEM38A	0	0	0.16976	0	0.625774	FALSE	FALSE
NWD1	0	2.23487e-17	-0.058541	0	-0.891512	FALSE	FALSE
SIN3B	0	0	0.173239	0	0.464269	FALSE	FALSE
F2RL3	0	0.0356978	7.99405e-05	0.00346968	0.000615247	FALSE	FALSE
CPAMD8	0	2.40238e-36	0.000122107	1.25912e-55	0.0182068	FALSE	FALSE
HAUS8	0	1.60443e-67	0.00663408	1.92465e-60	0.0250918	FALSE	FALSE
MYO9B	0	1.25898e-26	-0.166524	0	-0.53988	FALSE	FALSE
USE1	0	1.79675e-168	0.0148284	1.40964e-94	0.0499351	FALSE	FALSE
OCEL1	0	6.29032e-173	0.0171385	4.36736e-134	0.0387612	FALSE	FALSE
NR2F6	0	5.87206e-109	0.0105549	0	-0.366197	FALSE	FALSE
AC010646.1	0	0.00715059	0.000170902	2.41643e-06	0.000555717	FALSE	FALSE
USHBP1	0	2.05302e-223	0.0292335	0	0.083494	FALSE	FALSE
ANKLE1	0	7.27583e-24	0.00172185	6.6868e-12	0.00759025	FALSE	FALSE
ABHD8	0	0	0.144421	0	0.492074	FALSE	FALSE
MRPL34	0	0	0.0465035	0	0.139285	FALSE	FALSE
DDA1	0	4.22906e-275	0.0339762	0	0.111317	FALSE	FALSE
ANO8	0	6.08538e-111	-0.00563982	0	-0.42461	FALSE	FALSE
GTPBP3	0	5.58342e-252	0.0222948	1.27163e-186	0.0638775	FALSE	FALSE
PLVAP	0	5.13589e-12	-0.00147781	9.52178e-133	-0.171078	FALSE	FALSE
CCDC194	0	0.161886	-0.001675	1.86929e-39	-0.0135616	FALSE	FALSE
BST2	0	2.51415e-53	-0.0190295	0	-0.104865	FALSE	FALSE
MVB12A	0	6.67328e-08	-0.0150582	7.39599e-104	-0.0726539	FALSE	FALSE
TMEM221	0	8.1339e-05	-8.17325e-05	3.70955e-45	0.00849316	FALSE	FALSE
AC010319.2	0	1.73554e-09	-0.00574349	1.69904e-134	-0.0459415	FALSE	FALSE
SLC27A1	0	0.277184	-0.125957	0	-0.648288	FALSE	FALSE
PGLS	0	4.40772e-70	-0.00463141	8.13839e-41	-0.0680163	FALSE	FALSE
COLGALT1	0	0	0.0363628	6.49176e-293	-0.467397	FALSE	FALSE
UNC13A	0	0	0.279323	0	1.22314	FALSE	FALSE
MAP1S	0	6.63354e-278	0.0383005	0	0.130099	FALSE	FALSE
FCHO1	0	1.65649e-290	0.0246806	0	0.343738	FALSE	FALSE
B3GNT3	0	3.67223e-21	0.00235605	4.80119e-27	0.00499831	FALSE	FALSE
JAK3	0	2.24164e-201	0.0164515	0	0.100592	FALSE	FALSE
RPL18A	0	5.6985e-21	0.000530775	1.05355e-90	-0.0679352	FALSE	FALSE
SLC5A5	0	7.52494e-40	0.00366514	3.25228e-63	0.0120408	FALSE	FALSE
ARRDC2	0	0.0432267	-0.0342187	0	-0.170542	FALSE	FALSE
IL12RB1	0	7.67261e-64	0.00399289	9.01429e-52	0.0162536	FALSE	FALSE
MAST3	0	0	0.208412	0	0.855895	FALSE	FALSE
AC007192.1	0	3.06554e-17	0.00115946	2.65008e-09	0.00300705	FALSE	FALSE
MPV17L2	0	5.36479e-25	1.2782e-05	4.67227e-38	-0.0398649	FALSE	FALSE
AC008397.2	0	1.8651e-111	-0.019784	0	-0.0564719	FALSE	FALSE
IQCN	0	2.24063e-86	0.00485987	1.48095e-82	0.0304682	FALSE	FALSE
JUND	0	6.24724e-304	0.0848438	0	-0.977512	FALSE	FALSE
PGPEP1	0	0	0.0578433	0	0.201676	FALSE	FALSE
GDF15	0	1.00234e-10	0.000427886	1.34661e-31	0.00738572	FALSE	FALSE
LRRC25	0	0.112893	-0.00144592	8.90418e-67	-0.0767556	FALSE	FALSE
SSBP4	0	5.15062e-289	0.0787968	0	0.484581	FALSE	FALSE
ISYNA1	0	0.00293466	-0.0153861	3.10318e-134	-0.0848714	FALSE	FALSE
ELL	0	4.71591e-113	0.0104785	0	0.149455	FALSE	FALSE
KXD1	0	2.05208e-254	0.0233506	5.88418e-62	-0.109001	FALSE	FALSE
UBA52	0	0	0.0522286	0	-0.542061	FALSE	FALSE
CRLF1	0	1.38534e-27	-0.0817921	0	-0.299534	FALSE	FALSE
TMEM59L	0	1.6238e-141	0.111342	0	0.703279	FALSE	FALSE
KLHL26	0	7.05606e-17	-0.00822782	1.67117e-120	-0.0414984	FALSE	FALSE
CRTC1	0	0	0.121395	0	0.568719	FALSE	FALSE
COMP	0	1.71192e-07	0.000379487	6.4357e-19	0.00195774	FALSE	FALSE
UPF1	0	4.40928e-193	0.0215485	8.60119e-177	0.0908406	FALSE	FALSE
COPE	0	1.8324e-165	0.00503897	3.60989e-201	-0.226172	FALSE	FALSE
AC002985.1	0	1.83393e-11	0.000292594	0.000203936	0.00332273	FALSE	FALSE
DDX49	0	8.91206e-186	0.0187168	3.06869e-130	0.0642349	FALSE	FALSE
HOMER3	0	5.09256e-06	-0.00196222	2.92298e-20	-0.00361859	FALSE	FALSE
SUGP2	0	0	0.266586	0	0.869763	FALSE	FALSE
ARMC6	0	6.8648e-194	0.0209206	1.36528e-143	0.0542421	FALSE	FALSE
TMEM161A	0	0	0.0677645	0	0.162438	FALSE	FALSE
BORCS8-MEF2B	0	0.30281	-0.00752842	1.1849e-99	-0.0233399	FALSE	FALSE
RFXANK	0	2.28569e-44	-0.000506752	3.50578e-128	-0.066912	FALSE	FALSE
NR2C2AP	0	4.25719e-107	0.0113835	7.63962e-88	0.0298086	FALSE	FALSE
NCAN	0	0	0.0564299	0	0.400895	FALSE	FALSE
HAPLN4	0	5.84392e-100	-0.0580112	0	-0.177606	FALSE	FALSE
TM6SF2	0	0.85347	-0.00338605	2.41742e-82	0.013639	FALSE	FALSE
SUGP1	0	0	0.0524455	0	0.20494	FALSE	FALSE
MAU2	0	3.8982e-96	-0.00634483	3.61393e-58	0.158724	FALSE	FALSE
GATAD2A	0	3.20908e-220	0.00655623	0	-0.246899	FALSE	FALSE
TSSK6	0	7.4422e-05	-0.000747727	6.2822e-16	-0.00543571	FALSE	FALSE
NDUFA13	0	0.0021026	8.38266e-05	1.91265e-07	-0.00645116	FALSE	FALSE
YJEFN3	0	1.07168e-13	-0.0411321	0	-0.18199	FALSE	FALSE
CILP2	0	8.00606e-06	1.21601e-05	1.46726e-37	0.00597725	FALSE	FALSE
ATP13A1	0	0	0.0513943	0	0.118573	FALSE	FALSE
ZNF101	0	3.71931e-183	0.0172512	6.94027e-102	0.0363787	FALSE	FALSE
ZNF14	0	6.03466e-91	-0.00574784	3.00093e-60	0.0986542	FALSE	FALSE
ZNF506	0	0.0240554	-0.000429328	3.2541e-05	-0.00392388	FALSE	FALSE
ZNF253	0	0	0.0459819	5.15358e-122	0.106114	FALSE	FALSE
ZNF93	0	1.56897e-169	0.0123596	4.1709e-67	0.029025	FALSE	FALSE
ZNF682	0	2.16947e-218	0.0210622	4.15602e-204	0.115286	FALSE	FALSE
ZNF90	0	9.8488e-91	-0.0106386	1.87928e-272	-0.263557	FALSE	FALSE
ZNF486	0	6.89248e-79	0.00251254	2.15929e-45	0.0199667	FALSE	FALSE
ZNF737	0	1.90126e-166	0.0151774	9.52064e-143	0.152284	FALSE	FALSE
ZNF85	0	4.04829e-193	0.0163249	5.42058e-87	0.0410321	FALSE	FALSE
ZNF430	0	4.69873e-144	2.57379e-05	2.42626e-55	-0.109724	FALSE	FALSE
ZNF714	0	1.80357e-216	0.028826	0	0.173126	FALSE	FALSE
ZNF431	0	1.0424e-281	0.0363671	6.70056e-160	0.156385	FALSE	FALSE
ZNF708	0	5.3791e-08	-0.11167	0	-0.646612	FALSE	FALSE
ZNF738	0	1.19964e-140	0.00217822	4.78067e-105	-0.0603239	FALSE	FALSE
ZNF493	0	0	0.0505787	0	0.234089	FALSE	FALSE
AC010615.4	0	0	0.23039	0	0.46651	FALSE	FALSE
ZNF429	0	0	0.0826002	0	0.207851	FALSE	FALSE
ZNF100	0	2.61748e-192	0.0125271	5.76401e-207	0.122673	FALSE	FALSE
ZNF43	0	7.926e-258	0.0236974	8.48925e-62	0.0605121	FALSE	FALSE
ZNF208	0	3.22547e-190	0.0397843	0	0.190739	FALSE	FALSE
ZNF676	0	0.55192	-0.00765953	9.1412e-187	-0.0326642	FALSE	FALSE
ZNF98	0	0	0.00595217	0	-2.38814	FALSE	FALSE
ZNF723	0	1.00809e-15	0.00140386	1.88445e-38	0.00657883	FALSE	FALSE
ZNF728	0	3.80584e-93	-1.21147e-05	4.13768e-88	-0.0366102	FALSE	FALSE
ZNF730	0	5.07197e-185	0.00247758	2.09875e-288	-0.203447	FALSE	FALSE
ZNF724	0	9.87736e-22	0.00151582	3.91452e-12	0.00469079	FALSE	FALSE
AC092329.3	0	3.3627e-151	0.0233466	0	0.11248	FALSE	FALSE
ZNF91	0	0	0.290285	0	0.85955	FALSE	FALSE
ZNF726	0	3.22176e-185	0.0135158	2.58144e-92	0.0287375	FALSE	FALSE
ZNF254	0	2.33258e-69	0.0200975	0	0.291895	FALSE	FALSE
UQCRFS1	0	1.46538e-232	0.0276324	0	-0.401167	FALSE	FALSE
VSTM2B	0	3.02359e-67	-0.0346219	0	0.392774	FALSE	FALSE
POP4	0	5.7115e-197	0.0188299	3.49291e-65	-0.0830976	FALSE	FALSE
PLEKHF1	0	3.75717e-25	-0.0147305	2.08154e-292	-0.0498355	FALSE	FALSE
C19orf12	0	0	0.0874607	0	0.274803	FALSE	FALSE
CCNE1	0	3.51729e-73	0.00805392	8.40415e-186	0.0375575	FALSE	FALSE
URI1	0	0	0.149303	0	0.238164	FALSE	FALSE
ZNF536	0	0	-1.14046	0	-3.26126	FALSE	FALSE
ZNF507	0	8.66564e-285	0.0506336	0	0.177872	FALSE	FALSE
DPY19L3	0	5.73112e-05	-0.0758222	0	-0.564084	FALSE	FALSE
PDCD5	0	0	0.0498549	0	0.169753	FALSE	FALSE
ANKRD27	0	1.48758e-201	0.0485609	0	0.325052	FALSE	FALSE
RGS9BP	0	0.844725	-0.000247942	4.44152e-06	0.000673212	FALSE	FALSE
NUDT19	0	2.64712e-168	0.0151641	1.17904e-124	0.0482431	FALSE	FALSE
TDRD12	0	1.10099e-60	0.00688527	4.47018e-112	0.0260044	FALSE	FALSE
CEP89	0	0	0.0698904	0	0.250435	FALSE	FALSE
FAAP24	0	4.22303e-38	0.00288957	1.81184e-23	0.00711397	FALSE	FALSE
RHPN2	0	6.86563e-83	-0.0548808	0	-0.518313	FALSE	FALSE
GPATCH1	0	0	0.0424432	0	0.105918	FALSE	FALSE
WDR88	0	7.12545e-114	0.0127159	1.3153e-88	0.0330565	FALSE	FALSE
LRP3	0	0	0.0929123	0	0.362324	FALSE	FALSE
SLC7A10	0	8.41447e-70	-0.0287912	0	-0.37424	FALSE	FALSE
CEBPA	0	3.19724e-28	-0.00149396	3.28022e-188	-0.263391	FALSE	FALSE
CEBPG	0	4.20267e-305	0.0384524	0	0.122271	FALSE	FALSE
KCTD15	0	0	-0.0780458	0	-0.399695	FALSE	FALSE
LSM14A	0	2.96563e-37	0.0154113	1.52112e-128	0.147012	FALSE	FALSE
KIAA0355	0	0	0.099887	0	0.144077	FALSE	FALSE
GPI	0	0	0.159636	0	0.819135	FALSE	FALSE
AC092073.1	0	1.37439e-05	0.000289336	2.75533e-19	0.00322584	FALSE	FALSE
PDCD2L	0	2.24114e-81	0.00767178	1.87818e-83	0.0301745	FALSE	FALSE
UBA2	0	0	0.110339	0	0.34263	FALSE	FALSE
WTIP	0	5.77246e-13	-0.026982	0	-0.102306	FALSE	FALSE
SCGB2B2	0	0	0.0837922	0	0.46594	FALSE	FALSE
ZNF302	0	5.2737e-164	0.0275969	7.32291e-212	0.286374	FALSE	FALSE
ZNF181	0	5.66542e-110	0.00738876	1.9644e-45	0.0524208	FALSE	FALSE
ZNF599	0	0.178339	-0.00909231	4.51294e-73	-0.0207537	FALSE	FALSE
ZNF30	0	0	0.0594863	0	0.123499	FALSE	FALSE
ZNF792	0	1.45e-12	0.000946507	5.40665e-14	0.00328602	FALSE	FALSE
GRAMD1A	0	1.83521e-44	-0.0301187	2.8619e-289	-0.473754	FALSE	FALSE
SCN1B	0	0	0.0934576	0	0.391657	FALSE	FALSE
HPN	0	1.14725e-112	-0.0653603	0	-0.257235	FALSE	FALSE
FXYD3	0	0.330677	-0.00259898	4.08819e-160	-0.054618	FALSE	FALSE
FXYD1	0	2.01868e-119	0.00882376	0	-0.331103	FALSE	FALSE
FXYD5	0	4.29413e-09	-0.00173424	3.6778e-136	0.0238657	FALSE	FALSE
FAM187B	0	6.05588e-06	0.000372378	0.000188071	0.0012419	FALSE	FALSE
LSR	0	1.96693e-69	0.00597224	1.30653e-73	0.0194261	FALSE	FALSE
USF2	0	0	0.0612464	0	0.194482	FALSE	FALSE
HAMP	0	1.34784e-21	-0.0147055	0	-0.504731	FALSE	FALSE
MAG	0	0	-0.257393	0	-1.31057	FALSE	FALSE
CD22	0	0	-0.316221	0	-1.60911	FALSE	FALSE
FFAR1	0	4.74486e-23	-0.00641295	1.02565e-231	-0.033047	FALSE	FALSE
FFAR2	0	0.267746	-0.000121825	6.60645e-09	0.000929291	FALSE	FALSE
GAPDHS	0	1.30946e-07	0.000334362	6.94452e-09	0.0042779	FALSE	FALSE
TMEM147	0	8.47461e-102	0.00350043	1.27337e-178	-0.185187	FALSE	FALSE
ATP4A	0	1.37154e-100	-0.0173768	0	-0.0574878	FALSE	FALSE
HAUS5	0	0	0.0272014	1.38127e-178	0.0597738	FALSE	FALSE
RBM42	0	6.0623e-126	0.00766506	4.63162e-129	-0.130315	FALSE	FALSE
ETV2	0	0.00179424	0.00019574	3.0034e-09	0.00118382	FALSE	FALSE
COX6B1	0	0	0.0674357	0	-0.667858	FALSE	FALSE
UPK1A	0	4.00452e-16	0.00151599	1.00905e-15	0.004304	FALSE	FALSE
KMT2B	0	2.38091e-281	0.0350901	4.43184e-202	0.110515	FALSE	FALSE
IGFLR1	0	0.742689	-0.00148011	1.0751e-18	-0.00889495	FALSE	FALSE
HSPB6	0	0.0288667	-0.00300937	2.00761e-83	-0.0412175	FALSE	FALSE
PROSER3	0	5.24289e-61	0.00487842	2.2065e-223	0.0594419	FALSE	FALSE
ARHGAP33	0	0	0.0485274	0	0.225458	FALSE	FALSE
PRODH2	0	1.60325e-05	0.000340749	6.53313e-18	0.00409383	FALSE	FALSE
NPHS1	0	2.85083e-28	0.00098688	6.67656e-124	0.0351601	FALSE	FALSE
KIRREL2	0	0.53036	-0.00183334	8.66783e-46	-0.0056493	FALSE	FALSE
APLP1	0	5.20782e-38	-0.204724	0	-1.1529	FALSE	FALSE
NFKBID	0	1.0055e-166	0.0205934	0	0.0775511	FALSE	FALSE
HCST	0	0.557941	-0.00229948	1.60636e-67	-0.0777551	FALSE	FALSE
TYROBP	0	3.13988e-25	-0.0128419	0	-0.461803	FALSE	FALSE
LRFN3	0	4.54378e-222	0.0237198	7.4169e-298	0.0668089	FALSE	FALSE
SDHAF1	0	4.06446e-48	0.0016451	4.04801e-137	-0.122615	FALSE	FALSE
SYNE4	0	2.54448e-14	0.00154974	6.52717e-23	0.0102794	FALSE	FALSE
THAP8	0	9.31986e-204	0.0175389	5.69505e-36	0.0329996	FALSE	FALSE
OVOL3	0	1.46388e-06	0.000168578	3.47709e-45	0.0059452	FALSE	FALSE
POLR2I	0	4.93203e-100	0.00736202	7.76247e-107	-0.11364	FALSE	FALSE
TBCB	0	0	0.0318285	0	-0.462163	FALSE	FALSE
CAPNS1	0	0	0.103173	0	0.214831	FALSE	FALSE
ZNF565	0	5.07779e-108	-0.0130789	0	-0.271314	FALSE	FALSE
ZNF146	0	1.90021e-23	-0.0789574	0	-0.46133	FALSE	FALSE
ZFP14	0	0	0.0940684	2.54278e-192	0.292373	FALSE	FALSE
ZFP82	0	2.38397e-266	0.0376258	2.60625e-273	0.222583	FALSE	FALSE
ZNF566	0	0	0.0753089	0	0.202802	FALSE	FALSE
ZNF260	0	7.51952e-164	0.014202	2.54422e-57	0.0786946	FALSE	FALSE
ZNF529	0	0	0.0905749	0	0.481339	FALSE	FALSE
ZNF461	0	0	0.0522641	0	0.139912	FALSE	FALSE
ZNF567	0	0	0.0437245	0	0.120151	FALSE	FALSE
ZNF850	0	2.98088e-122	0.0111033	6.4078e-53	0.0281863	FALSE	FALSE
ZNF790	0	4.90836e-146	0.00776958	2.11978e-92	0.0670407	FALSE	FALSE
ZNF345	0	7.27561e-113	-0.00698502	2.33811e-231	0.22514	FALSE	FALSE
ZNF829	0	8.36155e-199	0.0211197	2.9721e-171	0.0508549	FALSE	FALSE
ZNF568	0	9.17609e-288	0.0493588	0	0.183568	FALSE	FALSE
AC012309.1	0	1.41548e-90	0.00788284	3.18355e-48	0.0233384	FALSE	FALSE
ZNF585B	0	3.04682e-30	0.00158191	3.60884e-30	0.0220344	FALSE	FALSE
ZNF383	0	1.16016e-250	0.0273529	2.577e-77	0.0577985	FALSE	FALSE
ZNF527	0	2.92849e-188	0.0189951	5.25742e-129	0.047741	FALSE	FALSE
ZNF569	0	1.05242e-236	0.0223376	1.63485e-65	0.0600753	FALSE	FALSE
ZNF570	0	1.40272e-282	0.0321112	2.90188e-210	0.0702666	FALSE	FALSE
ZNF793	0	2.48747e-196	0.0187501	0	0.264761	FALSE	FALSE
ZNF540	0	8.01034e-197	0.0431099	0	0.279611	FALSE	FALSE
ZNF571	0	4.87724e-55	-0.0165768	1.66054e-45	-0.0325622	FALSE	FALSE
ZFP30	0	0	0.0769517	0	0.209921	FALSE	FALSE
AC093227.2	0	2.42121e-79	0.00845075	5.18224e-126	0.0444928	FALSE	FALSE
ZNF607	0	2.14202e-10	0.000291345	2.64065e-29	0.00354198	FALSE	FALSE
ZNF573	0	0	0.0810965	0	0.202762	FALSE	FALSE
SIPA1L3	0	3.12936e-13	-0.101821	0	-0.684769	FALSE	FALSE
DPF1	0	3.11208e-172	0.0316963	0	0.331375	FALSE	FALSE
SPINT2	0	3.64473e-05	-0.0508987	0	-0.210794	FALSE	FALSE
PPP1R14A	0	1.00751e-270	-0.137314	0	-0.673902	FALSE	FALSE
AC011479.1	0	1.96246e-25	0.00255059	1.80785e-144	0.0248695	FALSE	FALSE
C19orf33	0	0.123637	-7.89549e-05	0.000171811	0.00051158	FALSE	FALSE
YIF1B	0	1.39535e-153	0.0134914	1.68844e-65	0.056265	FALSE	FALSE
KCNK6	0	2.79794e-108	0.00764897	4.76924e-185	-0.261581	FALSE	FALSE
CATSPERG	0	1.90369e-60	-0.0185151	2.71206e-244	-0.109409	FALSE	FALSE
PSMD8	0	0	0.0367957	0	-0.46288	FALSE	FALSE
GGN	0	8.36595e-10	0.000891072	4.11917e-15	0.00308538	FALSE	FALSE
SPRED3	0	4.47474e-202	0.0259165	0	0.0986083	FALSE	FALSE
FAM98C	0	0	0.0596862	0	0.142605	FALSE	FALSE
RASGRP4	0	7.95111e-31	0.00294926	5.8458e-75	0.0127837	FALSE	FALSE
RYR1	0	3.77494e-168	0.00356879	0	0.260449	FALSE	FALSE
MAP4K1	0	8.86914e-36	0.00181322	4.70887e-63	0.0142966	FALSE	FALSE
EIF3K	0	0	0.0729031	0	0.228121	FALSE	FALSE
ACTN4	0	0.915005	-0.0598674	0	-0.425543	FALSE	FALSE
LGALS4	0	5.10038e-05	-0.000934132	7.72192e-15	-0.031417	FALSE	FALSE
ECH1	0	1.19502e-84	-0.00220985	2.70222e-207	-0.208646	FALSE	FALSE
AC008982.1	0	1.07762e-06	0.000634551	3.8626e-13	0.00399801	FALSE	FALSE
HNRNPL	0	6.88429e-76	-0.0141267	4.33763e-103	-0.083906	FALSE	FALSE
RINL	0	5.58156e-13	-0.000204086	4.93652e-31	0.014893	FALSE	FALSE
SIRT2	0	0.0158732	-0.0893667	0	-0.312661	FALSE	FALSE
NFKBIB	0	5.07326e-38	-0.00590516	3.80793e-56	-0.0703074	FALSE	FALSE
CCER2	0	3.18967e-46	0.00594806	5.85284e-89	0.0415758	FALSE	FALSE
SARS2	0	1.2349e-57	0.00478256	3.57105e-66	0.0233299	FALSE	FALSE
MRPS12	0	1.53463e-82	0.00707467	3.96083e-192	-0.166938	FALSE	FALSE
FBXO27	0	3.94672e-199	0.035115	0	0.337187	FALSE	FALSE
ACP7	0	1.10886e-35	-0.0245622	0	-0.11881	FALSE	FALSE
PAK4	0	7.49948e-07	-0.0499824	0	-0.0898655	FALSE	FALSE
NCCRP1	0	0.266576	-0.000109025	0.133134	0.000170095	FALSE	FALSE
IFNL3	0	0.277184	1.31255e-05	0.000159527	0.000378031	FALSE	FALSE
LRFN1	0	2.06321e-177	0.0255428	0	0.106961	FALSE	FALSE
GMFG	0	8.1178e-29	-0.00332897	7.57831e-111	-0.16743	FALSE	FALSE
SAMD4B	0	3.0837e-14	-0.154309	0	-0.623081	FALSE	FALSE
PAF1	0	1.61216e-80	0.000617314	1.18287e-104	-0.1096	FALSE	FALSE
MED29	0	5.68648e-270	0.0282604	1.17416e-99	-0.148943	FALSE	FALSE
ZFP36	0	1.23816e-88	-0.0389077	0	-0.24559	FALSE	FALSE
PLEKHG2	0	0.40889	-0.00516055	7.85688e-85	-0.0569653	FALSE	FALSE
RPS16	0	4.91633e-164	0.00225419	0	-0.403579	FALSE	FALSE
SUPT5H	0	0	0.0564738	4.18123e-299	0.157318	FALSE	FALSE
TIMM50	0	6.15227e-286	0.036678	0	0.11009	FALSE	FALSE
DLL3	0	5.63174e-15	-0.00249385	2.89041e-202	-0.141179	FALSE	FALSE
SELENOV	0	0.826851	-0.00256535	7.89014e-69	-0.0444835	FALSE	FALSE
EID2B	0	0	0.0524736	0	0.135271	FALSE	FALSE
EID2	0	1.19278e-259	0.0264025	3.8986e-166	0.0572371	FALSE	FALSE
LGALS13	0	0.0170707	-0.000323108	5.27795e-24	-0.00147691	FALSE	FALSE
LGALS16	0	0.0592634	-0.00018739	4.26829e-14	-0.000736058	FALSE	FALSE
DYRK1B	0	1.29196e-240	0.0247489	7.46031e-269	0.0768184	FALSE	FALSE
FBL	0	5.91936e-134	0.00921841	5.13743e-25	0.0184838	FALSE	FALSE
FCGBP	0	4.99647e-06	-0.0151328	0	-0.842554	FALSE	FALSE
PSMC4	0	1.63922e-288	0.0273685	6.80446e-120	-0.158113	FALSE	FALSE
ZNF546	0	2.53675e-166	0.0151796	7.16281e-85	0.0602924	FALSE	FALSE
ZNF780B	0	0	0.193594	0	0.411651	FALSE	FALSE
AKT2	0	0	0.158781	0	0.30534	FALSE	FALSE
C19orf47	0	4.14252e-165	0.0159023	4.05022e-77	0.0341022	FALSE	FALSE
PLD3	0	2.15541e-282	0.23174	0	0.685796	FALSE	FALSE
PRX	0	1.20258e-36	0.00355471	4.22476e-78	0.0147805	FALSE	FALSE
SERTAD1	0	0.00035832	-0.00373727	1.15874e-52	-0.0251015	FALSE	FALSE
SERTAD3	0	0.496379	-0.00481411	1.30385e-68	-0.015961	FALSE	FALSE
BLVRB	0	0	0.0297417	5.47251e-197	0.0713449	FALSE	FALSE
SHKBP1	0	0.306257	-0.0162692	5.66538e-88	-0.0355406	FALSE	FALSE
LTBP4	0	1.18793e-281	0.0430957	0	0.240423	FALSE	FALSE
NUMBL	0	0	0.0571063	0	0.23399	FALSE	FALSE
COQ8B	0	0	0.0445226	2.19475e-219	0.0912371	FALSE	FALSE
ITPKC	0	4.38664e-85	-0.00326674	0	0.111578	FALSE	FALSE
C19orf54	0	0.0819205	-0.00630811	1.50879e-97	-0.0409349	FALSE	FALSE
SNRPA	0	1.57338e-92	0.00206796	6.48602e-99	-0.114068	FALSE	FALSE
RAB4B-EGLN2	0	9.01601e-23	0.00267003	1.41474e-27	0.00874257	FALSE	FALSE
AC008537.1	0	0	0.188119	0	0.667818	FALSE	FALSE
CYP2F1	0	3.56225e-07	0.000419283	3.39533e-22	0.00222404	FALSE	FALSE
AXL	0	1.04098e-77	-0.0603294	0	-0.523614	FALSE	FALSE
HNRNPUL1	0	0	0.0487134	3.97014e-155	0.103944	FALSE	FALSE
TGFB1	0	2.47944e-100	-0.00272757	0	-0.739262	FALSE	FALSE
CCDC97	0	2.59741e-167	0.0151194	1.24755e-95	0.0391588	FALSE	FALSE
AC011462.1	0	3.28837e-77	0.00707069	1.13117e-104	0.0253922	FALSE	FALSE
B9D2	0	6.14533e-21	0.00107934	1.13424e-36	0.0115127	FALSE	FALSE
EXOSC5	0	6.98887e-204	0.0206086	3.07378e-168	0.0583309	FALSE	FALSE
BCKDHA	0	5.90556e-05	0.000267168	0.0248635	0.00110371	FALSE	FALSE
DMAC2	0	0	0.0362498	0	0.0914838	FALSE	FALSE
ERICH4	0	0.00888557	0.000163023	1.02394e-05	-0.00898317	FALSE	FALSE
CEACAM21	0	6.63184e-20	-0.00732024	3.28257e-223	-0.264988	FALSE	FALSE
CEACAM4	0	0.972063	-0.000546718	8.45623e-25	-0.0297318	FALSE	FALSE
AC243967.1	0	4.44542e-27	0.00215592	1.17241e-13	0.00449045	FALSE	FALSE
RPS19	0	1.81603e-199	0.00303146	0	-0.572112	FALSE	FALSE
CD79A	0	0.209918	1.2286e-05	0.0354972	0.000610829	FALSE	FALSE
ARHGEF1	0	5.70041e-71	-0.025564	1.98401e-157	-0.0954528	FALSE	FALSE
AC010616.1	0	0.839215	-0.00293311	8.66587e-16	-0.00628237	FALSE	FALSE
RABAC1	0	8.82335e-186	0.00527548	0	-0.704934	FALSE	FALSE
ATP1A3	0	0.691486	-0.000133239	0.000249241	0.000349736	FALSE	FALSE
GRIK5	0	0	0.11709	0	0.655201	FALSE	FALSE
ZNF574	0	2.32563e-98	0.0124335	8.85429e-176	0.0410232	FALSE	FALSE
POU2F2	0	2.20886e-07	-0.0461296	0	0.378924	FALSE	FALSE
DEDD2	0	6.09078e-225	0.0236096	0	-0.290129	FALSE	FALSE
ZNF526	0	6.36297e-83	0.00674262	1.05465e-14	0.021313	FALSE	FALSE
AC006486.1	0	6.61576e-07	-8.16232e-05	9.32101e-09	0.00294416	FALSE	FALSE
CIC	0	2.13251e-110	0.00104626	2.00229e-28	0.0447155	FALSE	FALSE
PAFAH1B3	0	2.71318e-10	-0.011424	1.33263e-223	-0.191594	FALSE	FALSE
PRR19	0	5.0846e-11	0.00106641	5.22178e-25	0.00545179	FALSE	FALSE
TMEM145	0	2.67378e-275	0.0536664	0	0.321055	FALSE	FALSE
MEGF8	0	0	0.0799379	0	0.336439	FALSE	FALSE
CNFN	0	2.24538e-08	0.00119746	1.65101e-09	0.00280264	FALSE	FALSE
LIPE	0	1.16857e-59	-0.0292167	0	-0.255353	FALSE	FALSE
CD177	0	0.00134426	-1.5062e-05	3.84249e-19	-0.00941781	FALSE	FALSE
LYPD3	0	0.888403	-0.000839762	4.48229e-08	-0.00476569	FALSE	FALSE
PHLDB3	0	2.81761e-27	-0.00883574	7.13907e-157	0.0483792	FALSE	FALSE
ETHE1	0	6.95412e-195	0.0228053	6.5728e-220	0.0693083	FALSE	FALSE
ZNF575	0	8.53117e-100	0.00831378	5.65535e-59	0.0171853	FALSE	FALSE
XRCC1	0	0	0.0323485	3.39889e-214	0.0728597	FALSE	FALSE
L34079.1	0	6.32079e-19	0.00125	6.27373e-17	0.006565	FALSE	FALSE
PINLYP	0	1.60675e-22	-0.00214617	5.12913e-49	0.0152877	FALSE	FALSE
SRRM5	0	3.4788e-112	0.00983533	1.07953e-28	0.0144271	FALSE	FALSE
ZNF428	0	0	0.0454706	0	-0.410829	FALSE	FALSE
CADM4	0	0	0.0095327	0	0.151757	FALSE	FALSE
PLAUR	0	2.90479e-192	0.0148969	4.8029e-146	0.0403482	FALSE	FALSE
SMG9	0	1.37898e-165	0.0127181	1.19733e-49	0.074804	FALSE	FALSE
KCNN4	0	1.74878e-10	-7.19337e-05	2.0636e-58	0.0135057	FALSE	FALSE
ZNF283	0	6.02369e-214	0.0238198	3.01692e-113	0.130491	FALSE	FALSE
ZNF404	0	1.34504e-202	0.0133631	6.41811e-147	0.0782112	FALSE	FALSE
ZNF45	0	1.38408e-58	-0.00107808	4.29386e-30	0.024319	FALSE	FALSE
ZNF155	0	0	0.103233	0	0.244047	FALSE	FALSE
ZNF230	0	2.40754e-148	0.0149283	3.47081e-85	0.0313284	FALSE	FALSE
AC067968.1	0	1.37974e-119	0.0112984	8.20271e-65	0.0226829	FALSE	FALSE
ZNF284	0	2.03987e-55	0.0058415	1.07824e-43	0.0144516	FALSE	FALSE
ZNF224	0	0	0.0746249	0	0.154886	FALSE	FALSE
ZNF225	0	2.0145e-105	0.0104423	7.77956e-34	0.0197172	FALSE	FALSE
ZNF234	0	5.21618e-81	-0.00110402	1.97958e-85	0.0452496	FALSE	FALSE
ZNF226	0	4.48593e-219	0.0120768	3.70209e-166	0.143758	FALSE	FALSE
ZNF227	0	0	0.0450615	9.14974e-245	0.0941229	FALSE	FALSE
ZNF112	0	1.91641e-87	0.00661479	7.37738e-48	0.0310847	FALSE	FALSE
ZNF180	0	1.90592e-146	0.0125109	3.71271e-45	0.0306596	FALSE	FALSE
CEACAM20	0	0.000691317	0.000266912	2.49098e-07	0.00148003	FALSE	FALSE
PVR	0	9.33062e-105	0.0108501	1.03386e-282	0.0559666	FALSE	FALSE
CEACAM19	0	8.80402e-189	0.0303649	0	0.184676	FALSE	FALSE
CEACAM16	0	0.000534657	0.000565513	2.80802e-17	0.00205557	FALSE	FALSE
BCL3	0	0.0942851	-0.00290156	2.2685e-30	-0.0423122	FALSE	FALSE
CBLC	0	2.44284e-09	-0.00018306	3.62051e-65	-0.0488024	FALSE	FALSE
BCAM	0	2.02239e-11	-0.0148554	3.90569e-285	-0.1027	FALSE	FALSE
NECTIN2	0	7.15176e-114	-0.0597851	0	-0.174898	FALSE	FALSE
TOMM40	0	6.05011e-240	0.0268289	1.83774e-131	-0.183538	FALSE	FALSE
APOE	0	1.02345e-113	-0.170173	0	-1.4534	FALSE	FALSE
APOC1	0	2.85259e-09	-0.00354448	2.01468e-152	-0.194754	FALSE	FALSE
CLPTM1	0	0	0.0935657	0	0.249865	FALSE	FALSE
RELB	0	8.77293e-34	1.67073e-05	4.35332e-64	-0.109519	FALSE	FALSE
CLASRP	0	4.51656e-144	0.00935131	8.09682e-122	0.162765	FALSE	FALSE
ZNF296	0	0.000923344	-0.000986602	3.08203e-13	-0.00995223	FALSE	FALSE
MARK4	0	0	0.195535	0	0.575271	FALSE	FALSE
TRAPPC6A	0	2.51151e-98	0.00220763	7.74395e-79	0.0460914	FALSE	FALSE
EXOC3L2	0	2.37839e-45	0.00541287	2.38804e-108	0.0201312	FALSE	FALSE
KLC3	0	2.42302e-13	0.00118712	3.58102e-63	0.0144987	FALSE	FALSE
ERCC2	0	3.90213e-113	0.00933615	2.85475e-269	0.0817305	FALSE	FALSE
PPP1R13L	0	0.462964	-0.0101237	2.38425e-203	-0.0844178	FALSE	FALSE
CD3EAP	0	8.40597e-54	0.00491623	2.08192e-57	0.0228477	FALSE	FALSE
ERCC1	0	4.15091e-75	-0.0014539	0	0.226599	FALSE	FALSE
FOSB	0	2.47093e-19	-0.010909	1.85189e-184	-0.0255553	FALSE	FALSE
PPM1N	0	8.52019e-82	0.00980006	3.32535e-217	0.035919	FALSE	FALSE
VASP	0	1.60227e-69	0.00142981	1.1112e-141	-0.209824	FALSE	FALSE
OPA3	0	0	0.062814	0	0.162477	FALSE	FALSE
EML2	0	4.19159e-94	-0.00488937	0	0.373272	FALSE	FALSE
GIPR	0	2.73882e-40	-0.0252872	0	-0.122978	FALSE	FALSE
SNRPD2	0	0	0.0367138	4.30799e-250	-0.269084	FALSE	FALSE
FBXO46	0	1.73463e-172	0.0214186	7.5289e-212	0.0763243	FALSE	FALSE
BHMG1	0	2.61818e-35	0.00342877	4.70524e-56	0.00973537	FALSE	FALSE
SIX5	0	2.86739e-17	-0.00630039	1.81034e-253	-0.0828066	FALSE	FALSE
DMPK	0	1.99884e-244	0.0321869	0	0.279027	FALSE	FALSE
DMWD	0	7.3719e-16	-0.000360145	1.36721e-28	0.0101081	FALSE	FALSE
RSPH6A	0	6.64499e-26	0.00270725	7.87275e-35	0.00939995	FALSE	FALSE
SYMPK	0	1.69383e-282	0.0593248	0	0.186116	FALSE	FALSE
FOXA3	0	0.120404	-0.000239847	0.00359072	-0.000954756	FALSE	FALSE
IRF2BP1	0	1.50778e-126	0.012665	5.20538e-156	-0.144575	FALSE	FALSE
MYPOP	0	0	0.0454776	0	0.117447	FALSE	FALSE
NANOS2	0	0.496186	-0.000546122	6.20258e-11	-0.0184142	FALSE	FALSE
NOVA2	0	0	0.0939468	0	0.424663	FALSE	FALSE
IGFL3	0	0.00856785	-2.05001e-05	6.70613e-18	0.00191514	FALSE	FALSE
HIF3A	0	0	-0.28972	0	-2.79316	FALSE	FALSE
CCDC8	0	0.0013937	-0.00346986	1.71677e-109	-0.0381847	FALSE	FALSE
PPP5D1	0	6.79358e-230	0.0245212	4.00037e-70	0.0579319	FALSE	FALSE
PTGIR	0	4.40173e-08	-0.00430235	1.54067e-77	-0.00855261	FALSE	FALSE
GNG8	0	1.29631e-06	-0.00521549	2.43922e-116	-0.0203051	FALSE	FALSE
DACT3	0	5.7313e-112	-0.0107744	1.03472e-267	-0.162977	FALSE	FALSE
PRKD2	0	0	0.0485834	0	0.127044	FALSE	FALSE
STRN4	0	0	0.0559219	0	0.153236	FALSE	FALSE
FKRP	0	0	0.040329	1.02542e-241	0.0966699	FALSE	FALSE
SLC1A5	0	0.00271282	-0.00491956	2.01345e-154	-0.177527	FALSE	FALSE
ARHGAP35	0	0	0.160419	0	0.379591	FALSE	FALSE
NPAS1	0	0	0.0254611	0	-0.977624	FALSE	FALSE
TMEM160	0	0	0.134513	0	0.296417	FALSE	FALSE
ZC3H4	0	3.31773e-222	0.0203074	1.90634e-49	0.0457004	FALSE	FALSE
CCDC9	0	5.03639e-73	0.00565974	2.41501e-138	0.0379444	FALSE	FALSE
INAFM1	0	1.27384e-05	-0.0162216	6.00211e-196	-0.107197	FALSE	FALSE
C5AR1	0	5.92695e-46	-0.0373545	0	-0.0712528	FALSE	FALSE
DHX34	0	1.29292e-283	0.0409492	0	0.135008	FALSE	FALSE
KPTN	0	8.51437e-294	0.0246131	5.90553e-127	0.0459233	FALSE	FALSE
NAPA	0	0	0.174696	0	0.334931	FALSE	FALSE
EHD2	0	1.59325e-73	-0.026241	0	-0.0791913	FALSE	FALSE
NOP53	0	2.28302e-116	0.00901048	9.76125e-35	0.0247347	FALSE	FALSE
SELENOW	0	0	0.150931	0	-1.51378	FALSE	FALSE
TPRX1	0	3.55208e-10	0.000996558	2.30929e-12	0.00385771	FALSE	FALSE
CRX	0	1.27682e-24	0.00217285	1.91079e-33	0.00733704	FALSE	FALSE
SULT2A1	0	6.34543e-42	0.00328938	7.33507e-33	0.0114229	FALSE	FALSE
BSPH1	0	0.0581713	-0.00130436	6.88746e-96	-0.0517064	FALSE	FALSE
ELSPBP1	0	1.57365e-09	0.000900173	8.44447e-13	0.00333802	FALSE	FALSE
CABP5	0	3.3753e-09	0.000896205	6.09593e-22	0.00395745	FALSE	FALSE
PLA2G4C	0	2.34345e-190	0.0264301	0	0.567679	FALSE	FALSE
LIG1	0	2.04186e-143	0.00636871	9.47023e-37	0.0376378	FALSE	FALSE
ZSWIM9	0	2.19484e-230	0.0219176	1.90606e-80	0.0516199	FALSE	FALSE
CARD8	0	9.80088e-28	-0.0635081	0	-0.791024	FALSE	FALSE
ZNF114	0	0.000146399	-0.00603774	1.56417e-93	-0.056895	FALSE	FALSE
CCDC114	0	4.45869e-33	0.00180314	3.24506e-14	0.005106	FALSE	FALSE
EMP3	0	4.91682e-13	-0.00450674	5.78057e-52	-0.0321472	FALSE	FALSE
TMEM143	0	4.20991e-298	0.0386864	4.03313e-271	0.141166	FALSE	FALSE
SYNGR4	0	2.32466e-22	0.00218312	8.21005e-30	0.00614051	FALSE	FALSE
KDELR1	0	9.69985e-303	0.0324838	3.33695e-222	0.0902599	FALSE	FALSE
GRIN2D	0	0	-0.132565	0	-0.795777	FALSE	FALSE
GRWD1	0	3.42214e-39	0.0013442	4.14536e-67	-0.0755652	FALSE	FALSE
KCNJ14	0	3.19044e-28	-0.00156663	1.27447e-84	0.028579	FALSE	FALSE
AC008403.1	0	4.65313e-10	0.000799714	1.77891e-16	0.00471905	FALSE	FALSE
CYTH2	0	0	0.0368906	3.57671e-134	0.0512378	FALSE	FALSE
LMTK3	0	0	0.192804	0	0.675853	FALSE	FALSE
FAM83E	0	3.60669e-13	0.00211609	1.21804e-54	-0.128017	FALSE	FALSE
RPL18	0	3.55857e-279	0.0281762	0	-0.558795	FALSE	FALSE
SPHK2	0	2.41078e-302	0.0345128	9.14177e-154	0.0819659	FALSE	FALSE
DBP	0	0	0.0463171	0	0.0983916	FALSE	FALSE
NTN5	0	6.27022e-05	-0.00451663	1.37687e-87	-0.0492136	FALSE	FALSE
MAMSTR	0	4.06959e-76	0.00865922	3.21863e-156	0.0327823	FALSE	FALSE
FUT1	0	6.34045e-29	0.00458414	8.80416e-110	0.0186346	FALSE	FALSE
BCAT2	0	2.99562e-147	0.00153065	0	-0.538152	FALSE	FALSE
PLEKHA4	0	0.00334029	-0.00303575	2.52489e-90	-0.0396088	FALSE	FALSE
PPP1R15A	0	8.34959e-159	0.0151548	1.07011e-230	0.0616479	FALSE	FALSE
NUCB1	0	0	0.0489748	0	0.176731	FALSE	FALSE
DHDH	0	1.19212e-48	0.0073356	5.75741e-141	0.0368966	FALSE	FALSE
BAX	0	1.24467e-159	0.0123103	3.43257e-72	-0.0992953	FALSE	FALSE
FTL	0	0.266082	-0.128803	0	-1.30753	FALSE	FALSE
GYS1	0	0	0.0608735	0	0.258321	FALSE	FALSE
RUVBL2	0	1.1422e-180	0.0209152	4.64988e-159	0.0629142	FALSE	FALSE
AC008687.1	0	0.0102589	0.0001838	2.57422e-14	0.00176952	FALSE	FALSE
CGB7	0	0.661444	-2.73214e-05	0.000687302	-0.00039293	FALSE	FALSE
AC008687.8	0	0.723109	-8.25588e-05	0.0736902	0.000141463	FALSE	FALSE
KCNA7	0	0.00040469	0.000355408	5.86105e-06	0.00140703	FALSE	FALSE
SNRNP70	0	1.45186e-30	0.0611153	2.8212e-218	0.470458	FALSE	FALSE
LIN7B	0	4.88681e-168	0.0204223	0	0.0985444	FALSE	FALSE
C19orf73	0	1.40768e-76	0.00690964	1.17659e-28	0.0120033	FALSE	FALSE
HRC	0	0.000518462	0.000100925	1.31005e-13	-0.00576326	FALSE	FALSE
CD37	0	0.347168	-0.00822817	0	-0.381421	FALSE	FALSE
TEAD2	0	0.191321	-0.00147001	2.61261e-38	-0.0157851	FALSE	FALSE
DKKL1	0	2.61842e-13	0.00115155	4.85522e-23	0.00363893	FALSE	FALSE
PTH2	0	0.000818834	0.000310503	3.91901e-14	0.00153347	FALSE	FALSE
PIH1D1	0	8.84038e-154	0.0124311	9.74655e-103	0.0596286	FALSE	FALSE
ALDH16A1	0	1.18054e-10	-1.4307e-05	2.27208e-07	-0.0126608	FALSE	FALSE
AC010619.1	0	1.43047e-08	0.000573053	0.0146375	0.00133495	FALSE	FALSE
RPL13A	0	1.20819e-156	-0.00464747	0	-0.425372	FALSE	FALSE
RPS11	0	3.35166e-215	0.00615185	0	-0.435788	FALSE	FALSE
FCGRT	0	6.18294e-43	-0.0289228	0	-0.160088	FALSE	FALSE
RCN3	0	9.76043e-136	0.0103717	2.95352e-95	0.0260108	FALSE	FALSE
NOSIP	0	2.68094e-205	0.0174481	4.99179e-47	0.060144	FALSE	FALSE
PRRG2	0	2.26011e-50	0.00459544	1.00354e-63	0.0119454	FALSE	FALSE
PRR12	0	7.74702e-293	0.0372158	0	0.12972	FALSE	FALSE
RRAS	0	2.67952e-06	-0.00264003	1.58934e-66	-0.316423	FALSE	FALSE
SCAF1	0	0	0.0419714	7.74826e-191	-0.231848	FALSE	FALSE
IRF3	0	6.62759e-130	0.00093598	4.68128e-153	-0.167418	FALSE	FALSE
BCL2L12	0	0.938674	-0.00424285	7.07735e-68	-0.0273235	FALSE	FALSE
PRMT1	0	1.67417e-149	0.00238715	3.65205e-198	-0.24014	FALSE	FALSE
ADM5	0	0.000482592	-0.000825297	9.71047e-08	-0.00828	FALSE	FALSE
CPT1C	0	0	0.0887524	0	0.419551	FALSE	FALSE
TSKS	0	6.64959e-09	0.000225291	4.40195e-19	0.00569521	FALSE	FALSE
AP2A1	0	4.78101e-303	0.0585453	0	0.224121	FALSE	FALSE
FUZ	0	2.72117e-150	0.0112018	2.2548e-51	0.0451563	FALSE	FALSE
MED25	0	0	0.0461578	0	0.125483	FALSE	FALSE
PTOV1	0	0	0.0448372	1.06551e-213	0.126105	FALSE	FALSE
PNKP	0	1.69617e-282	0.032386	0	0.11376	FALSE	FALSE
TBC1D17	0	1.48264e-186	0.00884845	5.0931e-29	-0.0572947	FALSE	FALSE
IL4I1	0	3.50736e-18	0.00112102	1.62856e-18	-0.0291026	FALSE	FALSE
AC011452.1	0	0.0192041	-0.00121462	1.04103e-31	-0.0458774	FALSE	FALSE
ATF5	0	6.18547e-41	0.00071551	1.81842e-48	-0.0492591	FALSE	FALSE
VRK3	0	8.88178e-303	0.038125	1.42231e-178	0.0954706	FALSE	FALSE
ZNF473	0	3.07769e-65	0.00643296	7.32408e-114	0.0395858	FALSE	FALSE
MYH14	0	0	0.0523779	0	0.291157	FALSE	FALSE
KCNC3	0	7.45424e-138	0.0204169	0	0.205223	FALSE	FALSE
NR1H2	0	0	0.031697	7.95585e-154	0.105755	FALSE	FALSE
NAPSA	0	6.99417e-08	-0.0014154	3.69629e-34	-0.0180403	FALSE	FALSE
POLD1	0	1.31742e-29	0.0017019	8.69892e-22	-0.0529306	FALSE	FALSE
SPIB	0	4.94428e-12	0.00110998	4.04309e-23	0.00376217	FALSE	FALSE
MYBPC2	0	3.91362e-12	0.00071981	1.02471e-26	0.00601845	FALSE	FALSE
EMC10	0	1.56685e-06	-0.105164	0	-0.421639	FALSE	FALSE
JOSD2	0	5.21576e-94	-0.000931037	7.79177e-112	-0.121849	FALSE	FALSE
LRRC4B	0	2.926e-275	0.08976	0	0.714488	FALSE	FALSE
C19orf81	0	4.45899e-24	-0.000598926	4.58949e-17	0.0145503	FALSE	FALSE
SHANK1	0	0	0.133133	0	0.518091	FALSE	FALSE
CLEC11A	0	3.18781e-108	0.00706722	5.52341e-56	0.0706979	FALSE	FALSE
AC010325.1	0	7.29158e-53	0.00618794	4.47817e-90	0.0176499	FALSE	FALSE
C19orf48	0	3.99112e-99	0.00784677	1.1952e-33	0.0195409	FALSE	FALSE
KLK3	0	0.00038592	0.000431885	1.65712e-16	0.00198625	FALSE	FALSE
KLK2	0	0.504868	-0.000196923	4.75007e-13	-0.0123972	FALSE	FALSE
KLK4	0	4.42085e-05	-0.00100925	5.99637e-23	-0.0211193	FALSE	FALSE
KLK6	0	1.2552e-185	-0.0763675	0	-0.392915	FALSE	FALSE
KLK11	0	0.0357303	0.000109846	0.560853	0.000280808	FALSE	FALSE
KLK12	0	0.00082451	0.000182245	2.38311e-08	0.000800329	FALSE	FALSE
KLK13	0	0.120647	4.22657e-05	0.000265993	0.000365762	FALSE	FALSE
KLK14	0	1.83937e-21	0.00226126	4.94169e-29	0.00939194	FALSE	FALSE
CTU1	0	5.84633e-75	0.00420536	3.41897e-44	-0.055199	FALSE	FALSE
SIGLEC9	0	0.000180147	-0.00718404	1.49496e-274	-0.318754	FALSE	FALSE
SIGLEC7	0	6.06371e-05	-0.00167035	2.12993e-60	-0.066017	FALSE	FALSE
CD33	0	7.21075e-12	-0.0048936	1.59196e-161	-0.188737	FALSE	FALSE
SIGLECL1	0	0.0137451	0.000150687	6.52463e-06	0.00101649	FALSE	FALSE
VSIG10L	0	1.0642e-52	0.00358048	1.51348e-31	0.0118481	FALSE	FALSE
ETFB	0	1.44095e-58	-0.0124212	1.56548e-168	-0.0708093	FALSE	FALSE
AC008750.8	0	0.168577	-3.12226e-05	0.0238307	0.000169824	FALSE	FALSE
NKG7	0	0.00326447	-0.000863582	2.75221e-14	-0.105968	FALSE	FALSE
LIM2	0	4.6904e-05	0.000313856	9.00359e-17	0.00171361	FALSE	FALSE
C19orf84	0	0.0637857	3.89355e-05	0.000164666	0.000436796	FALSE	FALSE
SIGLEC10	0	5.88119e-09	-0.010547	0	-0.439936	FALSE	FALSE
SIGLEC8	0	1.33132e-22	-0.00873562	1.0362e-273	-0.331111	FALSE	FALSE
ZNF175	0	3.15488e-296	0.0324539	4.11571e-183	0.0768013	FALSE	FALSE
SPACA6	0	3.28313e-91	-0.00326296	2.43004e-122	-0.328464	FALSE	FALSE
FPR1	0	5.25592e-09	-0.00163539	5.97289e-141	-0.17476	FALSE	FALSE
FPR2	0	2.29572e-21	0.00285139	1.83344e-64	0.00988897	FALSE	FALSE
FPR3	0	9.90483e-06	-0.000658864	3.22415e-37	-0.0550748	FALSE	FALSE
ZNF577	0	0	0.0768031	0	0.328121	FALSE	FALSE
ZNF649	0	1.21451e-44	-0.00246041	1.10429e-57	0.0274827	FALSE	FALSE
ZNF613	0	2.70304e-74	0.00504194	9.87855e-73	0.027289	FALSE	FALSE
ZNF350	0	2.55019e-24	-0.011767	6.73391e-199	0.0506875	FALSE	FALSE
ZNF615	0	5.09925e-185	0.0181063	3.50054e-93	0.0595425	FALSE	FALSE
ZNF614	0	6.49604e-144	0.0130966	1.4584e-65	0.0364714	FALSE	FALSE
ZNF432	0	0	0.0711522	0	0.187685	FALSE	FALSE
ZNF841	0	0.00273485	-4.86461e-05	0.0573618	0.000670228	FALSE	FALSE
ZNF616	0	5.24112e-85	0.00616498	3.02197e-35	0.0221787	FALSE	FALSE
ZNF836	0	3.24345e-196	0.0199032	3.07375e-130	0.0478525	FALSE	FALSE
PPP2R1A	0	0	0.113871	0	-0.769153	FALSE	FALSE
ZNF766	0	0	0.0406086	2.52109e-261	0.106007	FALSE	FALSE
ZNF480	0	3.04931e-13	-0.0194631	2.33772e-116	-0.0704151	FALSE	FALSE
ZNF880	0	1.45838e-164	0.0115904	9.46478e-89	0.0622016	FALSE	FALSE
ZNF528	0	0	0.0493016	0	0.130378	FALSE	FALSE
ZNF578	0	1.31727e-126	0.0103126	3.15598e-139	0.056403	FALSE	FALSE
ZNF808	0	4.24792e-145	0.0123845	9.17469e-99	0.0447978	FALSE	FALSE
ZNF701	0	2.59063e-154	0.0094026	5.26859e-169	0.0784699	FALSE	FALSE
ZNF83	0	2.70545e-128	-0.198459	0	-0.314798	FALSE	FALSE
ZNF611	0	0	0.0479398	4.96605e-182	0.117375	FALSE	FALSE
ZNF600	0	6.84754e-62	0.0018301	4.28136e-45	0.0175492	FALSE	FALSE
ZNF28	0	3.67644e-90	0.00609067	7.75765e-56	0.0324109	FALSE	FALSE
ERVV-1	0	0.510126	4.50106e-05	0.00440575	0.000309672	FALSE	FALSE
ERVV-2	0	1.75695e-10	0.000662325	2.92063e-30	0.00301933	FALSE	FALSE
ZNF160	0	2.10432e-87	-0.0185042	1.64682e-35	-0.070336	FALSE	FALSE
ZNF415	0	1.14024e-67	-0.00342456	2.75385e-119	0.0680283	FALSE	FALSE
ZNF347	0	0	0.0451512	5.79306e-244	0.120005	FALSE	FALSE
ZNF665	0	5.80993e-242	0.0154442	1.92524e-161	0.057498	FALSE	FALSE
ZNF677	0	0	0.0242552	0	0.0823256	FALSE	FALSE
ZNF845	0	2.36084e-83	0.00557631	2.18075e-69	0.0231212	FALSE	FALSE
ZNF525	0	2.18084e-131	0.0100556	1.57033e-91	0.042677	FALSE	FALSE
ZNF765	0	0	0.0136773	1.77262e-224	0.061568	FALSE	FALSE
ZNF761	0	3.5076e-163	0.00780809	0	0.113971	FALSE	FALSE
ZNF813	0	5.95994e-91	0.00212804	1.49117e-61	0.013192	FALSE	FALSE
ZNF331	0	0	0.145035	0	0.379905	FALSE	FALSE
DPRX	0	2.52722e-09	0.000951905	3.13006e-16	0.00356587	FALSE	FALSE
MYADM	0	0	0.0387233	0	0.131732	FALSE	FALSE
PRKCG	0	0	0.145281	0	0.443216	FALSE	FALSE
CACNG8	0	0	0.323823	0	1.13315	FALSE	FALSE
CACNG6	0	1.6173e-15	0.00134944	1.9275e-89	0.0142476	FALSE	FALSE
TARM1	0	8.09883e-18	0.00138928	2.20049e-41	0.0059191	FALSE	FALSE
NDUFA3	0	1.40635e-213	0.0214427	5.44386e-158	-0.193537	FALSE	FALSE
TFPT	0	0	0.0303277	3.00793e-158	0.0562643	FALSE	FALSE
PRPF31	0	4.60551e-227	0.0267279	5.54827e-194	0.102436	FALSE	FALSE
CNOT3	0	1.24724e-135	0.00850861	1.3767e-52	0.041525	FALSE	FALSE
LENG1	0	2.19231e-26	-0.00149935	5.9463e-59	-0.0551884	FALSE	FALSE
TMC4	0	2.52973e-66	0.00689038	1.33996e-93	0.0281603	FALSE	FALSE
MBOAT7	0	0	0.0852888	0	0.317558	FALSE	FALSE
TSEN34	0	2.60113e-101	0.00702703	9.1871e-87	-0.0919362	FALSE	FALSE
RPS9	0	3.86321e-165	-0.00469616	0	-0.493609	FALSE	FALSE
LILRB3	0	0.16887	-0.00271757	8.83736e-107	-0.136706	FALSE	FALSE
LILRA6	0	0.582138	-0.000230358	7.2183e-09	0.000800251	FALSE	FALSE
LILRB5	0	0.330704	-0.000337176	2.79716e-15	-0.0227465	FALSE	FALSE
LILRB2	0	9.64766e-07	-0.00182571	2.2406e-52	-0.0673017	FALSE	FALSE
LILRA4	0	0.0636841	-0.000913025	1.78642e-29	-0.0384843	FALSE	FALSE
LAIR1	0	0.132693	-0.0140845	0	-0.6059	FALSE	FALSE
TTYH1	0	5.26568e-41	-0.186535	0	-1.49465	FALSE	FALSE
LENG8	0	5.53269e-23	-0.0196398	4.17675e-290	-0.161708	FALSE	FALSE
LENG9	0	4.25038e-39	0.000517598	2.85681e-08	0.0102234	FALSE	FALSE
LAIR2	0	0.00565963	-0.000122038	4.98302e-25	-0.0216925	FALSE	FALSE
KIR3DX1	0	0.00322036	-0.000513258	4.71352e-30	-0.0359643	FALSE	FALSE
LILRA2	0	0.0733044	-0.00292482	2.41574e-104	-0.127092	FALSE	FALSE
LILRA1	0	0.00377693	-0.00171855	2.5475e-55	-0.0679382	FALSE	FALSE
LILRB1	0	8.00234e-48	-0.0182497	0	-0.712139	FALSE	FALSE
LILRB4	0	1.16877e-11	-0.0102535	0	-0.423078	FALSE	FALSE
KIR3DL2	0	0.611033	-3.30407e-05	0.00492275	0.000294077	FALSE	FALSE
FCAR	0	5.23488e-12	0.000708134	2.3549e-18	-0.0272954	FALSE	FALSE
NCR1	0	2.67913e-10	0.000661562	6.2927e-11	0.00238228	FALSE	FALSE
NLRP7	0	1.61338e-27	0.00218034	3.54464e-26	0.00817663	FALSE	FALSE
EPS8L1	0	0.00872314	-0.000201693	7.60669e-07	0.002068	FALSE	FALSE
PPP1R12C	0	0	0.0511455	0	0.13801	FALSE	FALSE
TNNT1	0	7.66518e-08	-0.000537207	8.47823e-27	0.00706855	FALSE	FALSE
TNNI3	0	0.033078	-0.000928095	2.23312e-21	-0.0188021	FALSE	FALSE
DNAAF3	0	0.000327465	-0.00017687	1.18454e-36	0.00749446	FALSE	FALSE
SYT5	0	0	0.079583	0	0.294695	FALSE	FALSE
PTPRH	0	0.000194152	-0.00442124	8.6135e-87	-0.0232822	FALSE	FALSE
TMEM86B	0	4.4206e-51	0.00529921	3.72972e-213	0.0562532	FALSE	FALSE
PPP6R1	0	8.77044e-262	0.0387277	0	0.165548	FALSE	FALSE
HSPBP1	0	7.15579e-165	0.0197263	1.39582e-243	-0.249919	FALSE	FALSE
BRSK1	0	0	0.108274	0	0.533143	FALSE	FALSE
TMEM150B	0	2.21698e-16	0.00111635	3.78297e-13	0.00519511	FALSE	FALSE
KMT5C	0	2.94001e-32	-0.0256404	1.37099e-262	-0.104186	FALSE	FALSE
COX6B2	0	0.00540459	-8.13257e-05	0.00027497	-0.00447292	FALSE	FALSE
RPL28	0	1.35644e-284	0.0381838	0	-0.722624	FALSE	FALSE
UBE2S	0	2.08962e-226	0.0214366	0	-0.315047	FALSE	FALSE
SHISA7	0	5.05187e-33	-0.0210715	0	0.237863	FALSE	FALSE
ISOC2	0	0.00355638	-0.01873	0	-0.314606	FALSE	FALSE
ZNF628	0	9.98131e-64	0.00603015	2.93849e-41	0.0130977	FALSE	FALSE
NAT14	0	0	0.0687498	0	0.204567	FALSE	FALSE
SSC5D	0	1.14447e-96	0.0103813	2.88399e-167	0.0314524	FALSE	FALSE
SBK2	0	0.00535673	0.000168712	8.09243e-09	0.000855852	FALSE	FALSE
ZNF579	0	4.89653e-107	0.00933003	1.22594e-73	-0.0888152	FALSE	FALSE
FIZ1	0	4.35584e-179	0.0190063	6.86338e-138	0.0412344	FALSE	FALSE
ZNF524	0	1.29721e-69	0.00413098	9.55068e-31	0.0214182	FALSE	FALSE
ZNF865	0	1.5e-176	0.0163627	6.21949e-113	0.0455644	FALSE	FALSE
ZNF784	0	3.97309e-14	-0.000537467	2.53756e-20	-0.0137192	FALSE	FALSE
ZNF580	0	3.84034e-05	0.000152152	0.00347278	0.0016324	FALSE	FALSE
CCDC106	0	2.588e-227	0.0284497	0	0.087555	FALSE	FALSE
U2AF2	0	2.54483e-199	0.0190366	2.22716e-113	0.0671603	FALSE	FALSE
EPN1	0	0	0.0765738	0	0.181268	FALSE	FALSE
NLRP11	0	6.69879e-08	0.000564314	1.22093e-09	0.00244601	FALSE	FALSE
NLRP4	0	1.8576e-08	0.000348209	4.505e-16	-0.0224935	FALSE	FALSE
NLRP8	0	2.26705e-34	0.00366467	6.3571e-68	0.0127553	FALSE	FALSE
NLRP5	0	6.84099e-30	0.00309118	7.79208e-34	0.0085595	FALSE	FALSE
ZNF787	0	0.0233274	-0.0271223	0	-0.0880702	FALSE	FALSE
ZNF444	0	2.78766e-66	-0.0157553	7.05523e-129	-0.12759	FALSE	FALSE
GALP	0	0.000598973	0.000182214	1.62516e-14	0.0028373	FALSE	FALSE
ZSCAN5B	0	0.202183	3.97059e-05	0.0878208	0.00050539	FALSE	FALSE
ZSCAN5A	0	1.96419e-236	0.0525481	0	0.323018	FALSE	FALSE
EDDM13	0	1.72822e-20	-0.0010765	3.99398e-127	0.0323198	FALSE	FALSE
ZNF582	0	2.56476e-37	-0.00588606	7.34717e-23	0.0342563	FALSE	FALSE
ZNF583	0	1.25948e-296	0.0469308	0	0.174766	FALSE	FALSE
ZNF667	0	0	0.132694	0	0.316945	FALSE	FALSE
ZNF471	0	5.30264e-230	0.0163846	5.82373e-277	0.196828	FALSE	FALSE
ZNF470	0	0	0.0423948	6.26725e-170	0.0735563	FALSE	FALSE
ZNF835	0	4.63098e-70	0.00638185	2.92421e-85	0.0394195	FALSE	FALSE
ZIM2	0	3.42561e-29	-0.0130551	0	0.132355	FALSE	FALSE
USP29	0	0.000435565	0.0003624	0.00297755	0.000966606	FALSE	FALSE
ZIM3	0	0.00048545	0.000415077	2.63392e-18	0.00196386	FALSE	FALSE
DUXA	0	2.3588e-06	0.000407055	8.77094e-08	0.00222206	FALSE	FALSE
ZNF264	0	0	0.0765739	0	0.175253	FALSE	FALSE
AURKC	0	9.85753e-42	0.00378207	2.59017e-24	0.0146889	FALSE	FALSE
ZNF805	0	2.9233e-116	0.011714	9.12144e-82	0.0314752	FALSE	FALSE
ZNF460	0	6.10033e-60	0.00144563	5.52896e-26	0.0369098	FALSE	FALSE
ZNF543	0	1.35528e-184	0.01951	1.55864e-226	0.052287	FALSE	FALSE
ZNF304	0	7.56086e-119	0.0147648	1.12102e-282	0.0644193	FALSE	FALSE
AC003002.2	0	0	0.0615435	0	0.176808	FALSE	FALSE
ZNF749	0	3.02127e-178	0.0241346	0	0.0878891	FALSE	FALSE
AC004076.1	0	0	0.120286	0	0.435646	FALSE	FALSE
ZNF772	0	0.147016	3.93306e-05	0.00106361	0.000400571	FALSE	FALSE
AC003005.1	0	2.04066e-29	0.00203382	3.86592e-15	0.00807275	FALSE	FALSE
ZNF773	0	3.06751e-181	0.0196109	4.95671e-297	0.0636305	FALSE	FALSE
ZNF549	0	3.52341e-297	0.0583134	0	0.268317	FALSE	FALSE
ZNF550	0	2.1052e-179	0.0182149	1.23355e-180	0.0556881	FALSE	FALSE
ZNF416	0	5.94641e-49	0.00479189	2.40959e-67	0.0158135	FALSE	FALSE
ZNF530	0	3.73436e-40	0.00325809	8.05185e-31	0.0126687	FALSE	FALSE
ZNF134	0	4.86823e-255	0.0292859	0	0.0942308	FALSE	FALSE
ZNF211	0	1.50221e-49	-0.00237509	8.55769e-67	0.0534612	FALSE	FALSE
ZSCAN4	0	0.20955	2.77584e-05	2.74465e-07	0.00067357	FALSE	FALSE
AC003006.1	0	8.01004e-80	-0.000285674	4.03953e-43	0.0353127	FALSE	FALSE
ZNF154	0	6.09103e-123	0.0134654	0	0.0781242	FALSE	FALSE
ZNF671	0	1.66188e-115	0.0100061	1.97231e-148	0.0402878	FALSE	FALSE
ZNF776	0	3.4094e-148	0.0158284	9.63187e-120	0.0448885	FALSE	FALSE
ZNF586	0	0	0.138843	0	0.464698	FALSE	FALSE
ZNF552	0	0	0.0420302	0	0.120863	FALSE	FALSE
AC010522.1	0	2.32096e-129	0.0158021	7.51472e-249	0.048229	FALSE	FALSE
ZNF814	0	0	0.0782403	0	0.263213	FALSE	FALSE
ZNF587	0	0	0.0618351	0	0.163756	FALSE	FALSE
ZNF418	0	1.03169e-126	0.00893622	1.24267e-184	0.0837629	FALSE	FALSE
ZNF256	0	1.01145e-52	0.00422228	9.67231e-42	0.0205205	FALSE	FALSE
C19orf18	0	1.1342e-27	-0.0121434	0	-0.165113	FALSE	FALSE
ZNF606	0	5.44238e-222	0.0211846	9.53688e-96	0.0974126	FALSE	FALSE
ZSCAN1	0	2.02815e-133	0.012661	2.02768e-167	0.0453629	FALSE	FALSE
ZNF135	0	0	0.0464741	0	0.342245	FALSE	FALSE
ZSCAN18	0	1.49645e-149	0.0174708	0	0.333654	FALSE	FALSE
ZNF329	0	0	0.0705386	0	0.180917	FALSE	FALSE
ZNF274	0	9.89067e-46	-0.0756687	0	-0.184293	FALSE	FALSE
ERVK3-1	0	4.46447e-177	0.0167053	1.70943e-118	-0.128075	FALSE	FALSE
ZSCAN22	0	2.74151e-109	0.0106402	3.48405e-90	0.0245897	FALSE	FALSE
A1BG	0	7.68068e-49	0.000437544	7.51817e-96	0.0404211	FALSE	FALSE
ZNF497	0	2.11935e-38	0.00231619	5.08202e-77	0.0463867	FALSE	FALSE
ZNF837	0	7.70241e-39	0.00414638	3.89179e-36	0.0179107	FALSE	FALSE
RPS5	0	1.50631e-118	-0.00160164	0	-0.397322	FALSE	FALSE
ZNF584	0	0.00125743	-0.0158603	8.78227e-163	-0.0373225	FALSE	FALSE
ZNF132	0	1.41488e-50	0.0037713	1.57558e-51	0.0186347	FALSE	FALSE
ZNF324B	0	3.44663e-59	0.00598585	6.34093e-79	0.0230191	FALSE	FALSE
ZNF324	0	2.53034e-120	0.00751039	9.73187e-95	0.050346	FALSE	FALSE
ZNF446	0	4.2539e-89	0.00689671	1.8241e-105	0.0681412	FALSE	FALSE
SLC27A5	0	2.61578e-156	0.0181613	2.47817e-193	0.0844478	FALSE	FALSE
ZBTB45	0	6.01952e-188	0.0181402	2.69688e-127	0.0373962	FALSE	FALSE
TRIM28	0	9.94288e-225	0.0195625	1.0838e-254	-0.276053	FALSE	FALSE
CHMP2A	0	3.02437e-115	0.00453515	3.20895e-149	-0.168253	FALSE	FALSE
MZF1	0	5.70945e-199	0.0366117	0	0.204501	FALSE	FALSE
RPS4Y1	0	2.5714e-52	-0.000731659	2.50563e-196	0.0934892	FALSE	FALSE
ZFY	0	3.20981e-175	0.0319587	3.50918e-256	0.105078	FALSE	FALSE
TBL1Y	0	0.882443	-0.00692142	0	-0.304444	FALSE	FALSE
USP9Y	0	6.30367e-77	0.0762557	0	0.604246	FALSE	FALSE
DDX3Y	0	3.61127e-71	0.00498556	4.38985e-242	-0.285301	FALSE	FALSE
UTY	0	0.173397	-0.0620245	7.14962e-54	-0.0928889	FALSE	FALSE
NLGN4Y	0	2.87291e-07	-0.0056901	0	0.520785	FALSE	FALSE
KDM5D	0	1.47057e-65	0.00455577	2.00657e-177	0.140905	FALSE	FALSE
EIF1AY	0	3.61563e-35	-0.00146964	1.6676e-44	-0.0532586	FALSE	FALSE
POTEH	0	0.00184189	0.000132965	0.00158738	0.000873757	FALSE	FALSE
XKR3	0	0.975297	-0.000258915	1.53979e-05	0.000536933	FALSE	FALSE
GAB4	0	9.58383e-14	0.00113631	2.20559e-08	0.00326408	FALSE	FALSE
IL17RA	0	7.8875e-131	-0.00916511	0	-1.20886	FALSE	FALSE
HDHD5	0	0	0.044892	0	0.16854	FALSE	FALSE
ADA2	0	4.82144e-05	-0.0133052	3.77332e-199	-0.264898	FALSE	FALSE
CECR2	0	0	-0.340638	0	-1.025	FALSE	FALSE
SLC25A18	0	3.85994e-244	-0.168941	0	-2.05563	FALSE	FALSE
ATP6V1E1	0	0	0.117483	0	-0.607487	FALSE	FALSE
BCL2L13	0	1.53985e-218	0.0629326	0	0.278253	FALSE	FALSE
BID	0	0	0.0877939	0	0.280537	FALSE	FALSE
MICAL3	0	2.41844e-69	0.0240404	0	1.05458	FALSE	FALSE
PEX26	0	6.61326e-217	0.036504	0	0.180072	FALSE	FALSE
TUBA8	0	9.60996e-26	-0.0277523	0	-0.0700296	FALSE	FALSE
USP18	0	0.12197	-0.00534119	3.13606e-78	0.0177422	FALSE	FALSE
AC007326.4	0	4.20919e-14	-0.00688526	1.06516e-285	-0.124215	FALSE	FALSE
PRODH	0	3.67507e-09	-0.00349078	1.47527e-163	-0.0494831	FALSE	FALSE
DGCR2	0	5.80376e-76	0.00612676	0	0.279697	FALSE	FALSE
ESS2	0	1.22511e-120	0.0106333	2.96595e-71	0.0337923	FALSE	FALSE
SLC25A1	0	1.94007e-78	-7.04765e-05	7.90259e-124	-0.139235	FALSE	FALSE
C22orf39	0	0.044926	-8.40752e-05	0.0116147	0.000724655	FALSE	FALSE
MRPL40	0	7.82407e-87	0.0039872	7.2401e-168	-0.160267	FALSE	FALSE
UFD1	0	2.1308e-206	0.014301	1.00032e-96	0.0604622	FALSE	FALSE
CDC45	0	0.00229502	-0.000418996	1.46765e-23	-0.0264672	FALSE	FALSE
CLDN5	0	6.27373e-13	-0.00960548	3.06475e-192	-1.36097	FALSE	FALSE
AC000093.1	0	1.21536e-05	0.000426356	1.01175e-12	0.00281099	FALSE	FALSE
TBX1	0	0.890098	-0.00296301	4.59682e-151	-0.0765894	FALSE	FALSE
GNB1L	0	2.61097e-228	0.0297759	0	0.105238	FALSE	FALSE
TXNRD2	0	6.80926e-261	0.035764	0	0.140314	FALSE	FALSE
COMT	0	0	0.0458827	3.08733e-169	0.114639	FALSE	FALSE
ARVCF	0	0	0.0304356	0	0.107635	FALSE	FALSE
DGCR8	0	0	0.0706746	0	0.169996	FALSE	FALSE
TRMT2A	0	2.55979e-206	0.0217507	1.71517e-140	0.0611998	FALSE	FALSE
RANBP1	0	0	0.0529048	2.2243e-246	-0.272194	FALSE	FALSE
ZDHHC8	0	0	0.064619	0	0.169792	FALSE	FALSE
CCDC188	0	0.325495	-0.000485531	1.64134e-10	-0.00105438	FALSE	FALSE
DGCR6L	0	7.38346e-251	0.0278924	1.21118e-194	0.0654963	FALSE	FALSE
USP41	0	3.17708e-06	0.000221407	1.32898e-15	0.0030591	FALSE	FALSE
ZNF74	0	9.61845e-141	0.0177693	0	0.0870559	FALSE	FALSE
SCARF2	0	1.99433e-71	0.00504234	4.38011e-127	0.0285765	FALSE	FALSE
KLHL22	0	0	0.185357	0	0.509329	FALSE	FALSE
MED15	0	0	0.130504	0	0.385166	FALSE	FALSE
AC007731.4	0	0.00897165	8.61998e-05	0.0269168	0.000784285	FALSE	FALSE
PI4KA	0	0	0.474417	0	1.37074	FALSE	FALSE
SNAP29	0	0	0.0535706	0	0.128516	FALSE	FALSE
LZTR1	0	5.8324e-283	0.0340248	8.9746e-199	0.0967174	FALSE	FALSE
THAP7	0	6.08974e-223	0.0250508	7.5517e-147	0.0570069	FALSE	FALSE
RIMBP3C	0	0.0452368	0.000111818	8.50813e-06	0.000598429	FALSE	FALSE
UBE2L3	0	0	0.147577	0	0.305767	FALSE	FALSE
YDJC	0	1.8459e-164	0.0183691	1.85834e-183	0.0543034	FALSE	FALSE
CCDC116	0	0.364588	-0.000330325	0.000391855	-0.00231709	FALSE	FALSE
SDF2L1	0	0.102809	-0.00989925	2.92359e-87	-0.0822051	FALSE	FALSE
PPIL2	0	0	0.0721507	0	0.248657	FALSE	FALSE
MAPK1	0	0	0.27699	0	0.825503	FALSE	FALSE
PPM1F	0	4.01591e-234	0.0361145	0	0.242656	FALSE	FALSE
TOP3B	0	1.9715e-303	0.0360328	2.31204e-227	0.0862634	FALSE	FALSE
ZNF280A	0	0.0590951	1.29001e-05	1.1913e-09	-0.00308014	FALSE	FALSE
PRAME	0	0.115482	1.10353e-05	0.00339646	-0.00382875	FALSE	FALSE
GGTLC2	0	1.43295e-44	0.00474374	7.08401e-147	0.0162182	FALSE	FALSE
GNAZ	0	0	0.0624409	0	0.19772	FALSE	FALSE
RAB36	0	4.65769e-66	0.00716757	5.07614e-261	0.0428162	FALSE	FALSE
BCR	0	0.0446497	-0.0714472	0	0.340523	FALSE	FALSE
IGLL1	0	2.6134e-06	0.000364366	5.24354e-21	0.00501418	FALSE	FALSE
DRICH1	0	5.00058e-10	-0.00634755	7.66076e-154	0.0392303	FALSE	FALSE
RGL4	0	5.86881e-44	0.00430475	1.66349e-43	0.0105791	FALSE	FALSE
ZNF70	0	7.93886e-44	0.0011396	4.46772e-10	-0.0132477	FALSE	FALSE
C22orf15	0	0.0873757	-7.67779e-05	8.75386e-09	0.00074525	FALSE	FALSE
CHCHD10	0	0	0.0984514	0	0.344025	FALSE	FALSE
MMP11	0	3.64277e-19	0.00128809	1.18197e-33	0.00751725	FALSE	FALSE
SMARCB1	0	5.63388e-223	0.0274983	4.29391e-253	0.125157	FALSE	FALSE
DERL3	0	0.00867692	-0.00541031	1.70567e-89	-0.052674	FALSE	FALSE
SLC2A11	0	1.00196e-18	0.00215191	3.38133e-83	0.0175972	FALSE	FALSE
AP000350.4	0	4.97656e-10	-0.00371173	3.12112e-73	-0.0440673	FALSE	FALSE
MIF	0	0.917707	-0.000289371	6.76997e-05	-0.00360364	FALSE	FALSE
DDTL	0	7.63198e-10	0.000545601	0.0274507	0.00160528	FALSE	FALSE
DDT	0	0	0.0307173	4.62143e-252	-0.268467	FALSE	FALSE
CABIN1	0	0	0.207227	0	0.574809	FALSE	FALSE
SUSD2	0	1.39466e-07	0.000374891	1.62059e-19	-0.10522	FALSE	FALSE
GGT5	0	0.000412882	-0.003625	2.59766e-161	-0.80871	FALSE	FALSE
SPECC1L	0	8.94801e-22	0.00183587	3.1151e-15	0.00464903	FALSE	FALSE
UPB1	0	1.48823e-30	0.00302799	4.34045e-84	0.0177389	FALSE	FALSE
GUCD1	0	6.07529e-70	0.00262503	1.1829e-12	-0.0186547	FALSE	FALSE
SNRPD3	0	0	0.0564774	0	0.171979	FALSE	FALSE
GGT1	0	9.64605e-55	0.00294362	3.17323e-101	0.0546521	FALSE	FALSE
PIWIL3	0	1.30056e-23	0.00228241	3.31615e-24	0.00675188	FALSE	FALSE
TMEM211	0	3.63507e-50	0.0048827	1.81121e-66	0.0150292	FALSE	FALSE
LRP5L	0	5.51753e-67	0.00211827	1.81925e-52	-0.0464387	FALSE	FALSE
GRK3	0	4.12223e-165	-0.139299	0	0.909564	FALSE	FALSE
MYO18B	0	5.74538e-87	0.0087512	3.94823e-113	0.0271651	FALSE	FALSE
SEZ6L	0	0	0.434215	0	1.61038	FALSE	FALSE
ASPHD2	0	3.47877e-08	-0.0177846	0	0.121441	FALSE	FALSE
HPS4	0	9.46014e-46	-0.0298347	0	-0.219726	FALSE	FALSE
SRRD	0	3.57092e-28	-0.00307456	1.22718e-101	-0.108896	FALSE	FALSE
TFIP11	0	1.28754e-85	0.00158681	2.14768e-62	0.0389935	FALSE	FALSE
TPST2	0	9.7895e-160	0.0291013	0	0.330452	FALSE	FALSE
CRYBB1	0	0.0725295	-0.000885163	1.11435e-73	-0.0102863	FALSE	FALSE
CRYBA4	0	0.00207925	0.000288159	1.11626e-34	0.00367429	FALSE	FALSE
MN1	0	0	-0.119308	0	-0.150039	FALSE	FALSE
PITPNB	0	0	0.074841	0	0.238881	FALSE	FALSE
TTC28	0	0	-0.43413	0	-1.42271	FALSE	FALSE
CHEK2	0	4.23883e-104	0.0103711	1.14639e-134	0.0343398	FALSE	FALSE
HSCB	0	4.83857e-92	-0.00293034	4.91214e-88	-0.102044	FALSE	FALSE
CCDC117	0	6.96721e-162	0.0170089	1.5794e-74	0.0450926	FALSE	FALSE
XBP1	0	4.62388e-105	0.0056264	4.13923e-192	-0.185539	FALSE	FALSE
ZNRF3	0	0.0443178	-0.160592	0	-2.77756	FALSE	FALSE
C22orf31	0	0.000798077	-0.00174057	3.23643e-67	-0.0223119	FALSE	FALSE
KREMEN1	0	2.47034e-12	-0.0649087	0	-0.691566	FALSE	FALSE
EMID1	0	1.2322e-120	-0.118493	0	-0.888254	FALSE	FALSE
RHBDD3	0	0	0.0826759	0	0.212347	FALSE	FALSE
EWSR1	0	3.13539e-116	0.0214792	0	0.202144	FALSE	FALSE
GAS2L1	0	2.62502e-270	0.0376422	0	0.170229	FALSE	FALSE
RASL10A	0	0	0.0822353	0	0.2556	FALSE	FALSE
AP1B1	0	0	0.0870769	0	0.335258	FALSE	FALSE
NEFH	0	2.2287e-152	0.0117207	0	-0.21571	FALSE	FALSE
THOC5	0	0	0.0563307	0	0.162649	FALSE	FALSE
NIPSNAP1	0	0	0.0754497	0	0.224077	FALSE	FALSE
NF2	0	2.76004e-254	0.0479183	0	0.270985	FALSE	FALSE
CABP7	0	6.805e-36	-0.00702506	1.43499e-155	-0.0410059	FALSE	FALSE
ZMAT5	0	1.66236e-110	0.00865178	1.49374e-132	0.04762	FALSE	FALSE
UQCR10	0	0	0.060585	0	-0.876286	FALSE	FALSE
ASCC2	0	2.05668e-156	0.016351	1.10772e-305	0.127891	FALSE	FALSE
MTMR3	0	3.78351e-92	0.031162	0	0.332096	FALSE	FALSE
HORMAD2	0	5.26614e-07	-0.00163165	1.39009e-102	-0.0452867	FALSE	FALSE
OSM	0	0.0239748	-0.000325103	7.4401e-11	-0.0149073	FALSE	FALSE
CASTOR1	0	0.305513	-0.00579537	5.53581e-219	-0.0813371	FALSE	FALSE
TBC1D10A	0	2.74593e-22	-0.00934875	0	-0.227549	FALSE	FALSE
SF3A1	0	2.23934e-150	0.0125582	3.5573e-196	-0.201427	FALSE	FALSE
RNF215	0	0	0.0489046	7.31053e-304	0.112452	FALSE	FALSE
SEC14L2	0	1.05397e-28	-0.0086971	1.45627e-274	-0.13753	FALSE	FALSE
AC004832.3	0	0.853392	-8.5126e-05	0.000879128	0.000298663	FALSE	FALSE
MTFP1	0	0.390927	-0.000822417	6.82765e-24	-0.00776157	FALSE	FALSE
GAL3ST1	0	1.96707e-23	-0.0613128	0	-0.282931	FALSE	FALSE
PES1	0	2.67393e-87	0.00361903	1.16872e-38	0.0275596	FALSE	FALSE
TCN2	0	6.12321e-72	-0.0198911	1.21343e-232	-0.0754983	FALSE	FALSE
SLC35E4	0	4.13807e-103	-0.00297262	7.85848e-223	0.119416	FALSE	FALSE
DUSP18	0	5.29202e-146	0.0122196	2.31484e-287	0.123661	FALSE	FALSE
OSBP2	0	6.41488e-46	0.141553	0	0.985181	FALSE	FALSE
MORC2	0	1.08838e-263	0.026419	1.1046e-235	0.0864443	FALSE	FALSE
SMTN	0	2.58081e-72	-0.0356789	0	-0.317524	FALSE	FALSE
SELENOM	0	8.10288e-130	0.00329353	0	-0.491359	FALSE	FALSE
INPP5J	0	1.12895e-112	0.00999457	0	-0.340534	FALSE	FALSE
PLA2G3	0	0.170214	-0.000302439	3.04201e-13	-0.00412005	FALSE	FALSE
RNF185	0	0	0.0638205	0	0.14314	FALSE	FALSE
LIMK2	0	2.7495e-207	0.0121063	0	0.126847	FALSE	FALSE
PIK3IP1	0	4.93478e-285	0.00946775	6.45372e-204	0.0658474	FALSE	FALSE
PATZ1	0	2.4885e-09	-0.0213401	6.45496e-119	-0.0764324	FALSE	FALSE
DRG1	0	4.66709e-293	0.0435052	8.31792e-243	0.133461	FALSE	FALSE
EIF4ENIF1	0	0	0.0806646	0	0.220739	FALSE	FALSE
PISD	0	0	0.163972	0	0.534249	FALSE	FALSE
PRR14L	0	3.77315e-183	0.0617491	0	0.283119	FALSE	FALSE
DEPDC5	0	0.0244675	0.000256152	6.29446e-09	0.00145731	FALSE	FALSE
Z82190.2	0	0.253421	-0.0137625	0	-0.0713358	FALSE	FALSE
YWHAH	0	0	0.197973	0	-1.71121	FALSE	FALSE
C22orf42	0	0.476904	-2.76938e-05	1.20815e-09	-0.00188386	FALSE	FALSE
RTCB	0	3.13017e-274	0.0368628	8.95729e-127	0.133142	FALSE	FALSE
BPIFC	0	1.97383e-33	0.00324809	2.13046e-57	0.0136211	FALSE	FALSE
FBXO7	0	0.126169	-0.115297	0	-0.422311	FALSE	FALSE
SYN3	0	4.97786e-299	-0.212791	0	-2.12561	FALSE	FALSE
TIMP3	0	0	-0.221504	0	-0.437822	FALSE	FALSE
HMGXB4	0	3.90478e-244	0.0302861	1.2456e-61	0.14698	FALSE	FALSE
TOM1	0	2.27681e-252	0.0284788	1.33689e-208	0.100044	FALSE	FALSE
HMOX1	0	0.108087	-0.00839748	1.3069e-232	-0.300424	FALSE	FALSE
MCM5	0	0.341052	-0.00853527	4.73766e-121	-0.0267634	FALSE	FALSE
MB	0	0.00614983	8.14363e-05	3.6774e-05	0.00185991	FALSE	FALSE
APOL6	0	2.57248e-82	-0.0300295	0	-0.179138	FALSE	FALSE
APOL5	0	6.20569e-11	0.00123024	6.85089e-17	0.00331836	FALSE	FALSE
RBFOX2	0	0	0.584275	0	1.8139	FALSE	FALSE
APOL3	0	3.03926e-21	-0.00804413	2.69019e-202	-0.0646336	FALSE	FALSE
APOL4	0	0.000122542	-0.00275728	2.7763e-72	-0.0222542	FALSE	FALSE
APOL1	0	0.115039	-0.00219763	2.57909e-29	-0.130781	FALSE	FALSE
MYH9	0	1.86289e-98	0.000552992	0	0.423801	FALSE	FALSE
TXN2	0	1.00391e-287	0.0310847	1.0723e-221	-0.242294	FALSE	FALSE
EIF3D	0	3.90274e-147	0.0100121	4.75015e-73	-0.111425	FALSE	FALSE
CACNG2	0	0	0.16454	0	1.0194	FALSE	FALSE
IFT27	0	5.18257e-72	-0.0107573	4.34841e-264	-0.17594	FALSE	FALSE
PVALB	0	2.85059e-78	-0.0274381	0	-0.376337	FALSE	FALSE
NCF4	0	5.86525e-23	-0.00749551	2.69652e-246	-0.283469	FALSE	FALSE
CSF2RB	0	0.0153477	-0.00318998	1.27293e-93	-0.10655	FALSE	FALSE
TEX33	0	0.00132492	0.000209863	0.00413603	0.00130021	FALSE	FALSE
TST	0	1.17909e-63	-0.0277943	0	-0.0831503	FALSE	FALSE
MPST	0	1.03394e-29	-0.0396339	0	-0.127806	FALSE	FALSE
TMPRSS6	0	0.000323848	0.000236094	0.000287154	0.00152586	FALSE	FALSE
C1QTNF6	0	7.05809e-144	0.00871973	7.15812e-50	0.0230325	FALSE	FALSE
CYTH4	0	0.416265	-0.0159552	0	-0.84005	FALSE	FALSE
ELFN2	0	0	0.0709754	0	0.338155	FALSE	FALSE
MFNG	0	0.0336293	-0.00255683	1.20807e-88	-0.103289	FALSE	FALSE
CARD10	0	1.59498e-05	-0.00274212	2.39845e-78	-0.0350231	FALSE	FALSE
CDC42EP1	0	2.44722e-211	-0.0678781	0	-0.327475	FALSE	FALSE
LGALS2	0	6.37504e-08	0.000709019	0.00459315	0.00143992	FALSE	FALSE
GGA1	0	1.68879e-233	0.0243075	6.44239e-84	0.113532	FALSE	FALSE
SH3BP1	0	0.334824	-2.13944e-05	1.85624e-06	0.000677145	FALSE	FALSE
NOL12	0	6.78021e-25	0.00229431	4.92837e-30	0.00607246	FALSE	FALSE
Z83844.1	0	0.00181415	-0.00612123	1.35704e-104	-0.0247802	FALSE	FALSE
TRIOBP	0	1.26666e-05	-0.0479459	0	-0.196498	FALSE	FALSE
H1F0	0	0	0.0468676	0	0.111898	FALSE	FALSE
GCAT	0	1.65754e-97	0.00790295	3.15563e-119	0.0523971	FALSE	FALSE
GALR3	0	6.25632e-22	0.00175418	1.86802e-14	0.00571677	FALSE	FALSE
ANKRD54	0	1.08254e-257	0.0298888	6.16237e-213	0.0859516	FALSE	FALSE
EIF3L	0	0	0.0614302	0	0.197631	FALSE	FALSE
MICALL1	0	1.95677e-119	-0.0465998	0	-0.127127	FALSE	FALSE
C22orf23	0	0.000123813	-0.0114072	2.12494e-141	-0.0491648	FALSE	FALSE
POLR2F	0	2.52424e-137	-0.387856	0	-2.16744	FALSE	FALSE
SOX10	0	2.56866e-253	-0.140292	0	-0.573558	FALSE	FALSE
PICK1	0	1.47271e-71	-0.0105898	0	0.247754	FALSE	FALSE
SLC16A8	0	0.00132784	-0.00574057	4.94611e-143	-0.0323377	FALSE	FALSE
BAIAP2L2	0	3.45344e-235	0.0251882	0	0.23162	FALSE	FALSE
PLA2G6	0	1.75301e-161	0.00167261	6.83138e-104	-0.070318	FALSE	FALSE
MAFF	0	2.61037e-72	0.00153022	1.71829e-53	0.0132982	FALSE	FALSE
TMEM184B	0	0	0.0959152	0	0.629557	FALSE	FALSE
CSNK1E	0	0	0.118341	0	0.219163	FALSE	FALSE
TPTEP2-CSNK1E	0	1.73208e-109	0.00955487	0	0.273602	FALSE	FALSE
KCNJ4	0	0	0.0766665	0	0.259299	FALSE	FALSE
KDELR3	0	5.41241e-09	0.000913962	2.24356e-47	0.0108628	FALSE	FALSE
DDX17	0	0	-0.371461	0	-1.03194	FALSE	FALSE
DMC1	0	2.51495e-48	0.00389255	4.91886e-80	0.0220922	FALSE	FALSE
FAM227A	0	3.69959e-247	0.0465986	0	0.234323	FALSE	FALSE
CBY1	0	0	0.0530525	0	0.187274	FALSE	FALSE
TOMM22	0	1.31371e-253	0.0250453	2.46341e-236	-0.225774	FALSE	FALSE
JOSD1	0	0	0.111592	0	0.257675	FALSE	FALSE
GTPBP1	0	1.87242e-26	-0.0202361	1.93703e-68	-0.0497437	FALSE	FALSE
SUN2	0	3.08428e-95	-0.237509	0	-1.11488	FALSE	FALSE
NPTXR	0	0.385892	-0.0811654	0	-0.757748	FALSE	FALSE
CBX6	0	0	0.172892	0	0.411983	FALSE	FALSE
APOBEC3A	0	0.000267907	0.000222767	1.34125e-11	0.00250976	FALSE	FALSE
APOBEC3F	0	0.715095	-0.00168681	2.1156e-30	-0.0378533	FALSE	FALSE
APOBEC3G	0	0.8779	-0.00271961	9.10684e-68	-0.0818589	FALSE	FALSE
APOBEC3H	0	0.000745328	-0.000480987	5.73174e-17	-0.00550784	FALSE	FALSE
CBX7	0	0	0.0526346	3.04149e-295	0.1795	FALSE	FALSE
PDGFB	0	1.14218e-14	-0.00420262	1.64767e-231	0.0401968	FALSE	FALSE
RPL3	0	0	0.0360057	0	-0.392113	FALSE	FALSE
TAB1	0	1.07307e-234	0.0216767	2.28281e-136	0.177357	FALSE	FALSE
MGAT3	0	0	0.104321	0	0.53563	FALSE	FALSE
MIEF1	0	1.6494e-307	0.0297322	2.2551e-133	0.0596415	FALSE	FALSE
ATF4	0	0	0.0623569	0	-0.518646	FALSE	FALSE
RPS19BP1	0	0	0.0307629	0	-0.377759	FALSE	FALSE
ENTHD1	0	6.28941e-15	0.00110424	7.21476e-26	0.00685528	FALSE	FALSE
GRAP2	0	1.83898e-61	0.00511142	2.91201e-37	0.0127195	FALSE	FALSE
FAM83F	0	0.000385549	3.2875e-05	4.17227e-12	0.00327622	FALSE	FALSE
TNRC6B	0	0	0.345319	0	0.908229	FALSE	FALSE
SGSM3	0	1.36155e-124	0.0144301	5.9911e-201	0.0598186	FALSE	FALSE
SLC25A17	0	1.00772e-230	0.0262757	1.79902e-129	0.087994	FALSE	FALSE
ST13	0	0	0.0899817	0	-0.562734	FALSE	FALSE
XPNPEP3	0	1.67574e-194	0.0207207	5.32144e-70	0.15491	FALSE	FALSE
DNAJB7	0	3.07175e-09	0.000461567	1.76597e-05	0.00394199	FALSE	FALSE
RBX1	0	0	0.127524	0	0.31301	FALSE	FALSE
EP300	0	2.79113e-85	0.0559413	0	0.331121	FALSE	FALSE
L3MBTL2	0	8.23165e-288	0.0355017	4.82447e-230	0.0989501	FALSE	FALSE
CHADL	0	1.54255e-121	-0.0841454	0	-0.375367	FALSE	FALSE
RANGAP1	0	0	0.125406	0	0.389049	FALSE	FALSE
ZC3H7B	0	0	0.129009	0	0.291464	FALSE	FALSE
TEF	0	0	0.0622961	0	0.34289	FALSE	FALSE
TOB2	0	0.00623873	-0.10479	0	-0.32571	FALSE	FALSE
PHF5A	0	1.62234e-115	0.00871203	6.23714e-55	-0.0719827	FALSE	FALSE
ACO2	0	0	0.101815	0	0.367042	FALSE	FALSE
POLR3H	0	2.26659e-249	0.0294903	0	0.103789	FALSE	FALSE
CSDC2	0	7.44625e-87	0.010468	0	0.0875256	FALSE	FALSE
PMM1	0	1.53762e-222	0.028939	0	0.131053	FALSE	FALSE
DESI1	0	2.31863e-280	0.0399267	0	0.136706	FALSE	FALSE
XRCC6	0	0	0.072799	0	0.198507	FALSE	FALSE
SNU13	0	0	0.105095	0	-0.893534	FALSE	FALSE
CCDC134	0	1.04914e-209	0.0197923	6.16852e-116	0.0439263	FALSE	FALSE
SREBF2	0	3.46517e-77	0.0710649	0	0.365403	FALSE	FALSE
SHISA8	0	1.34081e-156	-0.0522991	0	-1.1113	FALSE	FALSE
TNFRSF13C	0	0.346994	-0.00260758	2.46505e-104	-0.133092	FALSE	FALSE
WBP2NL	0	2.50581e-113	0.00831043	0	0.188633	FALSE	FALSE
NAGA	0	9.56532e-07	-0.00378361	1.20484e-79	-0.110771	FALSE	FALSE
PHETA2	0	3.53382e-09	0.000729128	1.77338e-23	0.00410443	FALSE	FALSE
SMDT1	0	0	0.0357427	9.57921e-287	-0.294571	FALSE	FALSE
NDUFA6	0	6.74227e-188	0.017391	1.1559e-228	-0.223404	FALSE	FALSE
CYP2D6	0	6.14111e-77	0.00590669	1.74468e-62	0.0176272	FALSE	FALSE
TCF20	0	0	0.351646	0	0.696432	FALSE	FALSE
NFAM1	0	4.4669e-35	0.000345304	6.15355e-175	-0.226417	FALSE	FALSE
RRP7A	0	0	0.0537038	1.66105e-267	0.104278	FALSE	FALSE
SERHL2	0	3.08721e-98	-0.00223896	1.86029e-175	0.106567	FALSE	FALSE
POLDIP3	0	1.0221e-47	-0.0231634	1.2087e-82	-0.0858125	FALSE	FALSE
CYB5R3	0	3.54524e-226	0.0174428	1.11328e-61	0.112288	FALSE	FALSE
A4GALT	0	0.000960804	-0.00467998	2.17028e-155	-0.0532098	FALSE	FALSE
ARFGAP3	0	3.99141e-134	0.00122931	5.16592e-51	0.0630868	FALSE	FALSE
PACSIN2	0	3.7298e-111	-0.00238718	0	0.27572	FALSE	FALSE
BIK	0	2.66107e-07	0.000833171	9.54788e-27	0.0051257	FALSE	FALSE
MCAT	0	4.97256e-94	0.0104279	6.58474e-148	0.0426491	FALSE	FALSE
TSPO	0	6.0553e-51	-0.0284138	0	-0.0766952	FALSE	FALSE
SCUBE1	0	1.72862e-18	-6.85442e-05	7.12739e-200	-0.0852951	FALSE	FALSE
SAMM50	0	7.81546e-294	0.0369034	0	0.11359	FALSE	FALSE
PARVG	0	3.5559e-21	-0.00694809	0	-0.674798	FALSE	FALSE
RTL6	0	5.41793e-248	0.0274816	0	0.0710902	FALSE	FALSE
PRR5	0	0	0.0236225	0	0.0783622	FALSE	FALSE
ARHGAP8	0	0.00323921	5.63623e-05	8.92823e-10	0.000999353	FALSE	FALSE
PHF21B	0	0	-0.222788	0	-1.8255	FALSE	FALSE
NUP50	0	0	0.0748403	0	0.16863	FALSE	FALSE
KIAA0930	0	0	0.256933	0	1.27636	FALSE	FALSE
FAM118A	0	0	0.0394374	0	0.138998	FALSE	FALSE
FBLN1	0	9.38168e-11	-0.0219899	0	-0.297455	FALSE	FALSE
ATXN10	0	0.000499243	0.0595793	0	0.483686	FALSE	FALSE
WNT7B	0	6.11493e-55	-0.0165641	4.35709e-224	-0.0756897	FALSE	FALSE
PPARA	0	0	-0.171875	0	-0.821635	FALSE	FALSE
CDPF1	0	1.64611e-40	0.000813143	0.000495285	0.00366361	FALSE	FALSE
TTC38	0	1.0604e-148	-0.053581	0	-0.305036	FALSE	FALSE
GTSE1	0	1.13485e-37	0.002659	1.19495e-34	0.00924922	FALSE	FALSE
TRMU	0	1.3865e-164	0.0220541	0	0.153883	FALSE	FALSE
CELSR1	0	1.01779e-25	0.00109371	1.15809e-134	-0.140957	FALSE	FALSE
CERK	0	0	0.0522363	0	0.1872	FALSE	FALSE
TBC1D22A	0	4.90287e-22	0.0247584	0	-1.45655	FALSE	FALSE
BRD1	0	0	0.110937	0	0.280529	FALSE	FALSE
ZBED4	0	3.04405e-230	0.0297837	1.42478e-245	0.11345	FALSE	FALSE
ALG12	0	3.36215e-148	0.0118582	4.4789e-40	0.02693	FALSE	FALSE
CRELD2	0	2.01356e-169	0.0108994	4.7219e-40	0.0349544	FALSE	FALSE
PIM3	0	2.77528e-186	0.00358472	1.7018e-117	-0.0733378	FALSE	FALSE
IL17REL	0	1.85105e-10	0.00130287	2.88545e-138	-0.0256171	FALSE	FALSE
TTLL8	0	2.56384e-08	0.000541285	1.14378e-08	0.00248777	FALSE	FALSE
MLC1	0	3.62084e-123	-0.0645795	0	-0.940217	FALSE	FALSE
TRABD	0	4.46275e-29	-0.0225394	1.13951e-133	-0.249691	FALSE	FALSE
SELENOO	0	0	0.141392	0	0.435789	FALSE	FALSE
TUBGCP6	0	0	0.0470145	0	0.155562	FALSE	FALSE
HDAC10	0	0	0.0449907	0	0.134094	FALSE	FALSE
MAPK12	0	1.36337e-295	0.0415893	0	0.175022	FALSE	FALSE
PLXNB2	0	8.51985e-285	0.0390451	0	0.216041	FALSE	FALSE
PPP6R2	0	2.59883e-190	0.174178	0	0.647889	FALSE	FALSE
SBF1	0	1.08748e-279	0.0222291	1.96811e-154	0.118746	FALSE	FALSE
ADM2	0	0.0635228	-4.55875e-05	6.15601e-06	0.000528221	FALSE	FALSE
MIOX	0	0.00111705	0.000157757	3.03211e-06	0.000842174	FALSE	FALSE
LMF2	0	2.11291e-211	0.0267792	0	0.124261	FALSE	FALSE
NCAPH2	0	2.40287e-217	0.0182585	7.61808e-50	0.0346007	FALSE	FALSE
TYMP	0	0.0265415	-0.0146753	0	-0.636893	FALSE	FALSE
ODF3B	0	0.0159565	-0.00192558	1.11944e-65	-0.0761573	FALSE	FALSE
SYCE3	0	1.63833e-13	0.00104522	1.10746e-10	0.00284196	FALSE	FALSE
CPT1B	0	2.71524e-07	0.000214714	0.0979925	0.00185608	FALSE	FALSE
CHKB	0	2.24178e-99	0.0115352	2.54655e-274	0.04704	FALSE	FALSE
ARSA	0	1.66044e-161	0.0132283	2.8315e-76	0.0528897	FALSE	FALSE
SHANK3	0	1.26405e-71	-0.003335	0	0.363084	FALSE	FALSE
ACR	0	0.077631	-0.000745218	6.25898e-08	-0.0148143	FALSE	FALSE
RABL2B	0	0	0.0859147	0	0.225194	FALSE	FALSE
FP565260.3	0	5.39091e-05	-0.00350429	1.55808e-117	-0.0181618	FALSE	FALSE
GATD3B	0	1.73169e-09	-0.00221362	5.97282e-23	-0.0129141	FALSE	FALSE
FP565260.2	0	1.71496e-52	0.00361399	3.70093e-33	0.0206287	FALSE	FALSE
FP565260.1	0	7.13156e-06	-0.0040047	4.05787e-48	-0.0157759	FALSE	FALSE
FP565260.6	0	5.04733e-19	-0.00181103	1.45151e-34	-0.0155758	FALSE	FALSE
SIK1B	0	0.0751521	6.08692e-05	1.60191e-05	0.000506027	FALSE	FALSE
CBSL	0	0.0518206	-0.000483193	1.2466e-07	-0.00264635	FALSE	FALSE
U2AF1L5	0	2.8708e-34	0.00156974	1.61049e-07	0.0142525	FALSE	FALSE
SMIM11B	0	8.59878e-17	-0.000947948	5.2823e-11	0.0124178	FALSE	FALSE
SMIM34B	0	2.63367e-05	0.000352343	3.25767e-19	0.00332414	FALSE	FALSE
KCNE1B	0	0.428644	-0.000147079	0.00106361	0.000353731	FALSE	FALSE
TPTE	0	1.3363e-49	0.00378896	1.68627e-49	0.0150548	FALSE	FALSE
HSPA13	0	0	0.0625743	0	0.190488	FALSE	FALSE
SAMSN1	0	0.00435169	-0.0308264	0	-1.55297	FALSE	FALSE
NRIP1	0	0	0.108136	0	0.393446	FALSE	FALSE
USP25	0	0	0.361022	0	1.07377	FALSE	FALSE
CXADR	0	2.22992e-170	0.0378069	0	0.548727	FALSE	FALSE
BTG3	0	2.62737e-293	-0.0755365	0	-0.0713026	FALSE	FALSE
C21orf91	0	0	-0.100774	0	-0.400509	FALSE	FALSE
CHODL	0	1.42508e-79	-0.0932213	0	-0.164357	FALSE	FALSE
TMPRSS15	0	4.0552e-45	0.00422822	3.45563e-42	0.0111142	FALSE	FALSE
NCAM2	0	0	-0.224711	0	-1.5364	FALSE	FALSE
MRPL39	0	4.42919e-41	-0.0147043	1.39708e-104	-0.0512598	FALSE	FALSE
JAM2	0	0	-0.204007	0	-0.305081	FALSE	FALSE
ATP5PF	0	0	0.0712373	0	-0.594796	FALSE	FALSE
GABPA	0	9.30081e-137	0.00642803	2.18748e-62	0.0848924	FALSE	FALSE
APP	0	0	0.322892	0	1.84943	FALSE	FALSE
ADAMTS1	0	1.79806e-107	-0.00934207	0	-0.099672	FALSE	FALSE
ADAMTS5	0	1.26347e-77	-0.0212973	0	-0.131048	FALSE	FALSE
N6AMT1	0	2.40688e-116	0.00389457	4.63996e-35	-0.05759	FALSE	FALSE
LTN1	0	3.60986e-215	0.0295134	3.00592e-67	0.17244	FALSE	FALSE
USP16	0	8.97428e-58	-0.0315843	4.51145e-80	-0.081588	FALSE	FALSE
CCT8	0	0	0.0502411	0	0.174664	FALSE	FALSE
BACH1	0	0	-0.336836	0	-0.870033	FALSE	FALSE
GRIK1	0	0	-0.926073	0	-5.99319	FALSE	FALSE
TIAM1	0	5.51879e-07	-0.0940835	0	-1.65204	FALSE	FALSE
SOD1	0	0	0.141326	0	-1.1107	FALSE	FALSE
SCAF4	0	4.48535e-238	0.037105	4.68987e-273	0.149902	FALSE	FALSE
HUNK	0	0	0.0697863	0	0.502767	FALSE	FALSE
MIS18A	0	4.53549e-200	0.0239334	6.43334e-287	0.0764251	FALSE	FALSE
MRAP	0	5.45154e-05	-0.00175223	2.79383e-09	0.00686277	FALSE	FALSE
URB1	0	2.79549e-290	0.0451378	0	0.161927	FALSE	FALSE
EVA1C	0	1.85627e-218	-0.283777	0	-0.934776	FALSE	FALSE
TCP10L	0	2.63436e-48	0.00504238	6.60608e-54	0.0149033	FALSE	FALSE
CFAP298	0	1.06929e-16	0.00107252	1.83448e-15	0.00536762	FALSE	FALSE
SYNJ1	0	0	0.313542	0	0.783656	FALSE	FALSE
PAXBP1	0	0.000712767	-0.108403	0	-0.245341	FALSE	FALSE
C21orf62	0	3.28213e-09	-0.012561	2.69554e-160	-0.0332691	FALSE	FALSE
OLIG2	0	3.17984e-246	-0.089949	0	-0.276394	FALSE	FALSE
OLIG1	0	0	-0.21026	0	-0.691398	FALSE	FALSE
AP000295.1	0	6.00198e-07	0.00038358	0.0173326	0.0015968	FALSE	FALSE
IL10RB	0	1.23614e-68	0.00454058	6.28204e-10	0.00593887	FALSE	FALSE
IFNAR1	0	0	0.0828746	0	0.190776	FALSE	FALSE
IFNGR2	0	2.24887e-193	0.0263116	0	0.252243	FALSE	FALSE
TMEM50B	0	1.07013e-75	-0.0193366	0	-0.242073	FALSE	FALSE
DNAJC28	0	4.96622e-116	0.0122347	9.90951e-86	0.0276279	FALSE	FALSE
GART	0	0	0.0646089	0	0.171608	FALSE	FALSE
SON	0	4.30215e-24	-0.0791118	0	-0.629016	FALSE	FALSE
DONSON	0	7.0079e-68	-0.00456867	7.37545e-29	0.0499068	FALSE	FALSE
AP000311.1	0	1.68665e-250	0.0506866	0	0.277548	FALSE	FALSE
ITSN1	0	2.96314e-231	0.222164	0	1.11561	FALSE	FALSE
MRPS6	0	1.50521e-13	-0.0494026	0	0.231707	FALSE	FALSE
KCNE2	0	0.0137006	-0.00322758	9.8797e-88	0.0130737	FALSE	FALSE
SMIM11A	0	2.55782e-07	0.00053722	3.5276e-07	0.00214686	FALSE	FALSE
KCNE1	0	0.00739454	-0.00693913	1.25912e-79	-0.0196627	FALSE	FALSE
RCAN1	0	6.22419e-38	-0.0304819	0	-0.300766	FALSE	FALSE
CLIC6	0	0.000245597	-0.000778387	3.65043e-34	-0.0176408	FALSE	FALSE
RUNX1	0	3.11254e-66	-0.0411681	0	-3.03959	FALSE	FALSE
SETD4	0	2.54292e-146	0.000857707	6.2336e-78	0.122014	FALSE	FALSE
CBR1	0	2.42419e-23	-0.130206	0	-0.623921	FALSE	FALSE
CBR3	0	2.38779e-41	0.00232147	2.83038e-248	0.0557273	FALSE	FALSE
MORC3	0	1.6948e-83	-0.00961103	7.01597e-80	-0.265965	FALSE	FALSE
CLDN14	0	2.28226e-33	0.00185299	1.06821e-27	0.0128778	FALSE	FALSE
SIM2	0	0.0653338	-0.00864044	6.03071e-247	-0.148566	FALSE	FALSE
HLCS	0	5.13303e-55	0.0490785	0	0.508853	FALSE	FALSE
RIPPLY3	0	0.0104157	4.1994e-05	4.23162e-16	-0.00387788	FALSE	FALSE
PIGP	0	8.17088e-168	0.0117928	2.85592e-105	-0.134561	FALSE	FALSE
TTC3	0	1.17553e-05	0.218854	0	1.04989	FALSE	FALSE
VPS26C	0	0	0.100939	0	0.244604	FALSE	FALSE
DYRK1A	0	1.50256e-183	0.20056	0	0.691218	FALSE	FALSE
KCNJ15	0	0.00770464	-0.000118911	4.7774e-15	0.0032225	FALSE	FALSE
ERG	0	0.0484297	-0.0194812	0	-1.17567	FALSE	FALSE
PSMG1	0	8.88417e-204	0.023224	0	0.074598	FALSE	FALSE
BRWD1	0	3.75551e-97	0.19727	0	0.659889	FALSE	FALSE
HMGN1	0	3.93148e-78	-0.0186414	5.28343e-286	-0.317149	FALSE	FALSE
LCA5L	0	6.66894e-133	0.0133838	6.84739e-168	0.0374547	FALSE	FALSE
SH3BGR	0	1.63948e-175	0.00022807	2.51295e-283	-0.203855	FALSE	FALSE
BACE2	0	8.012e-21	-0.0735148	0	-0.538955	FALSE	FALSE
FAM3B	0	0.142913	-0.000375298	1.36906e-27	-0.0326356	FALSE	FALSE
MX2	0	1.24417e-43	0.00388819	1.55536e-173	-0.246144	FALSE	FALSE
RIPK4	0	0.00858438	6.97504e-05	7.86527e-07	0.000599932	FALSE	FALSE
PRDM15	0	9.32392e-232	0.0310053	0	0.108281	FALSE	FALSE
C2CD2	0	2.87251e-64	-0.00970135	0	0.240986	FALSE	FALSE
ABCG1	0	4.48119e-32	-0.0612958	0	-0.340903	FALSE	FALSE
TMPRSS3	0	5.85613e-17	-0.00497619	2.43505e-242	-0.074344	FALSE	FALSE
UBASH3A	0	0.0335789	2.89262e-05	0.00017401	0.00125689	FALSE	FALSE
SLC37A1	0	0	0.103518	0	0.392146	FALSE	FALSE
PDE9A	0	2.33097e-304	-0.132292	0	-0.470458	FALSE	FALSE
WDR4	0	4.08969e-138	0.0107144	4.00383e-58	0.0369849	FALSE	FALSE
NDUFV3	0	0	0.102471	0	0.282934	FALSE	FALSE
PKNOX1	0	0	0.129117	0	0.294276	FALSE	FALSE
CBS	0	0.321885	-0.000831184	2.37709e-32	-0.0123152	FALSE	FALSE
U2AF1	0	6.42727e-63	0.0015677	1.38598e-06	0.0130584	FALSE	FALSE
SIK1	0	1.42282e-12	0.000534968	1.92898e-06	0.00138385	FALSE	FALSE
RRP1B	0	0	0.0524218	3.01361e-277	0.132194	FALSE	FALSE
PDXK	0	0	0.29379	0	0.841705	FALSE	FALSE
CSTB	0	0	0.0599543	0	-0.56622	FALSE	FALSE
RRP1	0	9.01707e-202	0.0186369	9.66254e-48	0.0494889	FALSE	FALSE
AGPAT3	0	0	0.0929992	0	0.282106	FALSE	FALSE
TRAPPC10	0	9.83818e-16	-0.073087	0	-0.430989	FALSE	FALSE
PWP2	0	0.000398775	-0.00120634	4.33851e-11	-0.00543361	FALSE	FALSE
GATD3A	0	1.29932e-35	-0.000981629	2.04774e-43	-0.0371536	FALSE	FALSE
ICOSLG	0	1.66656e-07	-0.00992984	3.17013e-305	-0.0498134	FALSE	FALSE
DNMT3L	0	2.45741e-12	0.000878998	5.92306e-10	0.00324782	FALSE	FALSE
AIRE	0	3.77991e-13	0.00103814	2.05267e-66	0.0120802	FALSE	FALSE
PFKL	0	0.0546515	-0.0779769	0	-0.14249	FALSE	FALSE
LRRC3	0	0.059069	-0.000358747	3.46955e-12	-0.0125059	FALSE	FALSE
TSPEAR	0	0.000512996	-0.00244364	6.75279e-87	-0.0155955	FALSE	FALSE
KRTAP10-4	0	0.327422	-0.000370568	1.28005e-05	0.00128482	FALSE	FALSE
UBE2G2	0	2.69921e-139	0.0452153	0	0.317532	FALSE	FALSE
PTTG1IP	0	1.66575e-52	-0.0336997	0	-0.355751	FALSE	FALSE
ITGB2	0	0.0141747	-0.0152884	0	-0.640856	FALSE	FALSE
FAM207A	0	1.10028e-110	0.0100255	2.61244e-165	0.0438216	FALSE	FALSE
ADARB1	0	0	0.140676	0	0.658919	FALSE	FALSE
POFUT2	0	2.17811e-102	0.00232833	4.27599e-96	0.0485679	FALSE	FALSE
COL18A1	0	0	0.0134455	0	-0.436448	FALSE	FALSE
SLC19A1	0	0	0.0273132	0	0.0812438	FALSE	FALSE
COL6A2	0	2.04909e-08	-0.00845	1.17986e-131	-0.662924	FALSE	FALSE
SPATC1L	0	1.21001e-190	0.0227343	1.12702e-186	0.0572285	FALSE	FALSE
LSS	0	1.67714e-06	-0.147212	0	-0.632353	FALSE	FALSE
MCM3AP	0	8.54823e-85	-0.0132011	1.05411e-84	0.0838741	FALSE	FALSE
YBEY	0	5.17614e-37	-0.012762	1.87676e-203	-0.119537	FALSE	FALSE
C21orf58	0	3.67807e-13	-0.011194	1.91395e-79	-0.0293531	FALSE	FALSE
PCNT	0	0.00872626	-0.0806195	0	-0.328794	FALSE	FALSE
DIP2A	0	9.82343e-29	-0.157809	0	-1.1225	FALSE	FALSE
S100B	0	0	-0.165211	0	-0.573443	FALSE	FALSE
PRMT2	0	8.08092e-57	-0.0400242	0	-0.660533	FALSE	FALSE
MT-ND1	0	0	0.597424	0	1.28129	FALSE	FALSE
MT-ND2	0	1.29904e-84	0.16474	0	-1.51995	FALSE	FALSE
MT-CO1	0	0	0.705631	0	2.31767	FALSE	FALSE
MT-CO2	0	0	0.511348	0	1.93097	FALSE	FALSE
MT-ATP8	0	2.63749e-201	0.0262681	1.40664e-279	0.0842832	FALSE	FALSE
MT-ATP6	0	0	0.493746	0	1.75196	FALSE	FALSE
MT-CO3	0	0	0.805593	0	1.60865	FALSE	FALSE
MT-ND3	0	0	0.527251	0	1.45866	FALSE	FALSE
MT-ND4L	0	0	0.0894148	0	0.271702	FALSE	FALSE
MT-ND4	0	0	0.442214	0	1.44933	FALSE	FALSE
MT-ND5	0	0	0.256659	0	0.828757	FALSE	FALSE
MT-ND6	0	7.31261e-108	0.00647523	1.06331e-118	0.0374993	FALSE	FALSE
MT-CYB	0	0	0.558356	0	1.61522	FALSE	FALSE
AC136616.2	0	0.849138	-7.42129e-05	5.73965e-06	-0.000543196	FALSE	FALSE
AC136352.3	0	0.194582	-0.000141137	3.39865e-08	0.000823659	FALSE	FALSE
BX004987.1	0	1.45877e-14	0.00074195	0.0110516	0.00231818	FALSE	FALSE
AC145212.1	0	0.00312281	-0.000190413	4.75244e-16	0.00156376	FALSE	FALSE
MAFIP	0	1.63389e-13	0.00102043	2.09337e-11	0.00326273	FALSE	FALSE
AC011043.1	0	0.00699099	-0.012749	3.81404e-256	-0.103853	FALSE	FALSE
AC011043.2	0	0.0208111	-0.000508797	1.08799e-05	-0.00575326	FALSE	FALSE
AL592183.1	0	8.97881e-165	0.0391504	2.73441e-150	0.141612	FALSE	FALSE
AC007325.4	0	2.23722e-50	0.00313389	6.17299e-48	-0.0542249	FALSE	FALSE
AC007325.2	0	1.14322e-28	-0.00890223	0	-0.110051	FALSE	FALSE
AL354822.1	0	6.14313e-94	0.00861189	2.31187e-69	0.0286176	FALSE	FALSE
AC240274.1	0	4.82457e-31	-0.00253482	2.37146e-28	-0.021809	FALSE	FALSE

### Sheet: Ex-L5
Gene	ACTIONet_score	Wilcoxon_padj	Wilcoxon_logFC	Combined_ttest_padj	Combined_ttest_logFC	is.marker	is.core.marker
HS3ST4	7393.31	0	4.05823	0	4.9826	TRUE	TRUE
SEMA3E	5787.14	0	2.26202	0	2.39899	TRUE	TRUE
ADAMTSL1	5641.97	0	2.57742	0	2.95514	TRUE	TRUE
KIAA1217	5404.2	0	3.67069	0	4.97012	TRUE	TRUE
PCSK5	4739.78	0	2.07433	0	2.38577	TRUE	TRUE
ZFHX3	4136.23	0	2.01576	0	2.41331	TRUE	TRUE
DLC1	3780.86	0	2.65925	0	3.60956	TRUE	TRUE
PDZRN4	3648.13	0	2.61315	0	3.37487	TRUE	TRUE
DGKG	3148.12	0	2.13622	0	2.83639	TRUE	TRUE
TLE4	3114.7	0	2.17327	0	2.94791	TRUE	TRUE
RYR3	3098.21	0	2.17657	0	2.78227	TRUE	TRUE
SEMA3A	2985.42	0	1.66584	0	2.10553	TRUE	TRUE
NPFFR2	2953.28	0	0.855488	0	0.888265	TRUE	FALSE
MCTP2	2938.4	0	0.917056	0	0.96948	TRUE	FALSE
PCDH11X	2853.88	0	1.99399	0	2.77611	TRUE	TRUE
GRIK3	2524.69	0	1.41812	0	1.83757	TRUE	TRUE
LUZP2	2478.39	0	1.67369	0	2.26494	TRUE	TRUE
FOXP2	2429.1	0	1.8645	0	2.5731	TRUE	TRUE
ROBO2	2365.64	0	3.30723	0	5.00117	TRUE	TRUE
RBM20	2322.51	0	0.831813	0	0.921502	TRUE	FALSE
ITGA8	2305.9	0	0.957608	0	1.14484	TRUE	FALSE
DCHS2	2300.04	0	1.1602	0	1.38517	TRUE	TRUE
SEMA3D	2231.62	0	0.679264	0	0.723248	TRUE	FALSE
FRMD3	2207.75	0	1.19826	0	1.4815	TRUE	TRUE
SLIT3	2182.74	0	1.59012	0	2.41079	TRUE	TRUE
DACH1	2075.02	0	1.20225	0	1.56892	TRUE	TRUE
EPHA5	2072.26	0	1.75706	0	2.64193	TRUE	TRUE
ARSJ	2058.03	0	0.808614	0	0.955276	TRUE	FALSE
MDFIC	2040	0	0.749687	0	0.891699	TRUE	FALSE
DIRAS2	2023.86	0	1.36597	0	1.81466	TRUE	TRUE
SYNPO2	2004	0	1.58494	0	2.33353	TRUE	TRUE
LRMDA	1977.32	0	1.07558	0	-3.79844	FALSE	FALSE
SULF1	1939.78	0	0.998682	0	1.10287	TRUE	FALSE
HCRTR2	1774.67	0	0.599527	0	0.646788	TRUE	FALSE
ASIC2	1747.52	0	2.53968	0	4.47945	TRUE	TRUE
DPP4	1739.22	0	0.630469	0	0.712595	TRUE	FALSE
RXFP1	1704.31	0	1.24044	0	1.80319	TRUE	TRUE
KCNK2	1698.73	0	0.782085	0	0.950756	TRUE	FALSE
TRPM3	1617.11	0	2.08391	0	3.24696	TRUE	TRUE
SEC24D	1576.46	0	1.13809	0	1.57581	TRUE	TRUE
SORCS3	1563.65	0	1.63445	0	2.65137	TRUE	TRUE
RASGRP1	1544.01	0	0.976544	0	1.29366	TRUE	FALSE
CLSTN2	1507.5	0	1.93984	0	3.22478	TRUE	TRUE
MEIS2	1470.5	0	1.52385	0	2.50267	TRUE	TRUE
TRMT9B	1395.26	0	1.2301	0	1.80742	TRUE	TRUE
CDH11	1389.55	0	1.28446	0	1.96921	TRUE	TRUE
MCTP1	1369.43	0	2.04262	0	3.61115	TRUE	TRUE
PLCB4	1358.3	0	1.22598	0	1.86648	TRUE	TRUE
PTPRR	1343.64	0	1.47178	0	2.57106	TRUE	TRUE
SLC35F1	1331.84	0	2.014	0	3.54454	TRUE	TRUE
TENM1	1323.12	0	1.20149	0	1.73822	TRUE	TRUE
B3GALT2	1297.45	0	0.64303	0	0.771018	TRUE	FALSE
ILDR2	1290.65	0	1.00891	0	1.47355	TRUE	TRUE
SDK2	1286.68	0	0.819264	0	1.06364	TRUE	FALSE
DGKH	1269.9	0	0.977412	0	1.48362	TRUE	FALSE
NOS1AP	1268.22	0	1.39548	0	2.3354	TRUE	TRUE
FILIP1	1228.55	0	0.56845	0	0.671835	TRUE	FALSE
CEMIP2	1209.69	0	0.945982	0	1.31402	TRUE	FALSE
PRKG1	1201.94	0	1.76906	0	3.08977	TRUE	TRUE
ZFPM2	1175.49	0	1.88718	0	3.28795	TRUE	TRUE
OSBPL10	1142.73	0	1.13275	0	1.85175	TRUE	TRUE
SORBS2	1140.01	0	1.89855	0	3.53792	TRUE	TRUE
SEZ6L	1129.68	0	1.35639	0	2.51987	TRUE	TRUE
ZBTB7C	1128.8	0	0.751268	0	1.15802	TRUE	FALSE
NRP1	1127.2	0	0.915887	0	1.29632	TRUE	FALSE
ITPR2	1124.14	0	1.14264	0	1.98325	TRUE	TRUE
FAM160A1	1108.43	0	0.497919	0	0.619523	TRUE	FALSE
RGMA	1102.02	0	0.594755	0	0.769031	TRUE	FALSE
MCC	1099.26	0	0.908653	0	1.24372	TRUE	FALSE
ETV1	1090.63	0	0.643418	0	0.892536	TRUE	FALSE
CNTNAP3	1085.24	0	0.78043	0	1.00823	TRUE	FALSE
MRAP2	1072.47	0	0.603771	0	0.839969	TRUE	FALSE
GDA	1035.08	0	1.02265	0	1.64252	TRUE	TRUE
PRKAG2	1027.92	0	1.46391	0	2.67019	TRUE	TRUE
NFIA	1011.11	0	1.45829	0	2.73094	TRUE	TRUE
ANO6	1004.43	0	0.753385	0	1.09929	TRUE	FALSE
BCL11A	976.781	0	1.16211	0	2.05871	TRUE	TRUE
EPHA7	974.728	0	0.90929	0	1.47503	TRUE	FALSE
NPTX1	974.147	0	0.801359	0	1.12904	TRUE	FALSE
GLIS1	943.386	0	0.81678	0	1.28127	TRUE	FALSE
RASEF	933.634	0	0.270803	0	0.277749	TRUE	FALSE
VWA3A	930.312	0	0.766149	0	1.15355	TRUE	FALSE
NFIB	905.405	0	1.46665	0	2.7407	TRUE	TRUE
OLFML2B	904.631	0	0.302615	0	0.32992	TRUE	FALSE
RAP1GAP2	903.501	0	1.25984	0	2.31862	TRUE	TRUE
LMO7	900.012	0	1.14216	0	1.76573	TRUE	TRUE
GALNT16	898.926	0	0.69332	0	0.989473	TRUE	FALSE
SGCZ	896.281	0	1.37842	0	-2.98813	FALSE	FALSE
HPCAL1	888.953	0	0.636215	0	1.02705	TRUE	FALSE
ADCY1	886.897	0	1.26802	0	2.19347	TRUE	TRUE
FRAS1	875.669	0	1.17949	0	2.09303	TRUE	TRUE
PTK7	874.61	0	0.499383	0	0.622938	TRUE	FALSE
CLMP	866.836	0	0.477892	0	0.668147	TRUE	FALSE
SV2B	866.609	0	1.49669	0	2.85815	TRUE	TRUE
PCDH11Y	854.397	0	0.786572	0	1.18578	TRUE	FALSE
PCDH15	848.305	0	1.20064	0	-3.58019	FALSE	FALSE
XKR4	844.945	0	1.6326	0	3.3271	TRUE	TRUE
DIP2A	839.371	0	1.01316	0	1.29149	TRUE	TRUE
SEMA3C	834.98	0	0.501894	0	0.774367	TRUE	FALSE
ADTRP	834.083	0	0.420032	0	0.5244	TRUE	FALSE
KLHL5	833.421	0	0.866202	0	1.33429	TRUE	FALSE
LRAT	817.424	0	0.242801	0	0.248297	TRUE	FALSE
GARNL3	814.599	0	1.34452	0	2.10213	TRUE	TRUE
PTPRB	803.81	0	0.751976	0	1.28473	TRUE	FALSE
COL19A1	796.891	0	0.729149	0	1.15694	TRUE	FALSE
VWC2L	795.209	0	0.696897	0	1.18906	TRUE	FALSE
FEZF2	784.149	0	0.328192	0	0.36638	TRUE	FALSE
GNB4	779.492	0	0.477751	0	0.650303	TRUE	FALSE
DPY19L1	777.768	0	0.832397	0	1.281	TRUE	FALSE
SLC8A1	773.386	0	2.0736	0	4.12435	TRUE	TRUE
CDH6	771.535	0	0.633085	0	0.890039	TRUE	FALSE
CAMK2D	765.365	0	1.36039	0	2.09741	TRUE	TRUE
ARPP21	764.683	0	1.79215	0	3.16995	TRUE	TRUE
RAP1GAP	757.665	0	0.936351	0	1.57519	TRUE	FALSE
ERG	719.865	0	0.268837	0	-0.898402	FALSE	FALSE
MDGA1	715.033	0	0.310733	0	0.377012	TRUE	FALSE
ABO	711.829	0	0.313383	0	0.348672	TRUE	FALSE
GHR	709.765	0	0.824164	0	1.37954	TRUE	FALSE
KIAA1671	707.004	0	0.830551	0	1.47409	TRUE	FALSE
NR4A2	705.436	0	0.317432	0	0.393108	TRUE	FALSE
TTC29	699.375	0	0.251119	0	0.287577	TRUE	FALSE
LMO3	693.249	0	1.12144	0	2.16338	TRUE	TRUE
BCL11B	693.198	0	0.668608	0	0.999867	TRUE	FALSE
DOK6	690.108	0	1.2202	0	2.39943	TRUE	TRUE
SNTG2	689.81	0	0.5066	0	0.686012	TRUE	FALSE
TRIM22	684.71	0	0.376485	0	0.444583	TRUE	FALSE
BMPER	684.706	0	1.191	0	2.28874	TRUE	TRUE
CACNA1E	680.576	0	1.24637	0	2.45227	TRUE	TRUE
CACNA2D3	679.972	0	1.86465	0	3.98119	TRUE	TRUE
SOHLH1	679.598	0	0.378024	0	0.506585	TRUE	FALSE
B3GLCT	668.489	0	0.730635	0	1.08952	TRUE	FALSE
MEIS3	655.532	0	0.6823	0	1.12242	TRUE	FALSE
PCDH17	642.841	0	0.722536	0	1.17631	TRUE	FALSE
ANKRD62	641.636	0	0.29916	0	0.359544	TRUE	FALSE
SH3GL2	638.221	0	1.45262	0	2.97399	TRUE	TRUE
RAB37	633.868	0	0.474139	0	0.750358	TRUE	FALSE
ANKRD33B	626.467	0	0.787888	0	1.46883	TRUE	FALSE
CALN1	624.89	0	1.04587	0	2.00239	TRUE	TRUE
DSCAML1	617.965	0	1.33979	0	2.60184	TRUE	TRUE
CHRNB3	611.222	0	0.201291	0	0.219289	TRUE	FALSE
GALR1	609.588	0	0.234963	0	0.282408	TRUE	FALSE
MLIP	609.119	0	1.13231	0	2.38387	TRUE	TRUE
C12orf42	606.55	0	0.266643	0	0.342262	TRUE	FALSE
IGSF21	606.139	0	0.851963	0	1.57249	TRUE	FALSE
MDGA2	597.306	0	2.13495	0	4.25834	TRUE	TRUE
GSE1	596.712	0	0.613913	0	1.19342	TRUE	FALSE
ANKRD6	593.527	0	0.679983	0	1.11545	TRUE	FALSE
SCN3B	591.538	0	0.833766	0	1.49563	TRUE	FALSE
DDAH1	590.284	0	0.897082	0	1.70856	TRUE	FALSE
ITGA9	589.827	0	0.861382	0	1.54409	TRUE	FALSE
AMOTL1	584.236	0	0.396287	0	0.597217	TRUE	FALSE
ARHGAP6	583.364	0	0.551699	0	0.707449	TRUE	FALSE
CDH24	581.443	0	0.207814	0	0.228528	TRUE	FALSE
TRPC6	579.218	0	0.445223	0	0.637117	TRUE	FALSE
GABRG3	579.036	0	1.48006	0	3.20575	TRUE	TRUE
ST3GAL1	575.128	0	0.564505	0	0.842536	TRUE	FALSE
CEP126	573.852	0	0.901245	0	1.58362	TRUE	FALSE
SCML4	571.596	0	0.196922	0	0.227234	TRUE	FALSE
LRP8	569.599	0	0.592129	0	0.939729	TRUE	FALSE
GLCE	566.131	0	0.686781	0	1.14289	TRUE	FALSE
VAV2	565.534	0	0.432103	0	0.604018	TRUE	FALSE
UBE2QL1	556.882	0	0.552515	0	0.906426	TRUE	FALSE
UST	553.739	0	0.542094	0	0.965665	TRUE	FALSE
PAK5	551.421	0	1.16088	0	2.38089	TRUE	TRUE
BAIAP2	549.29	0	0.801218	0	1.32981	TRUE	FALSE
DCBLD1	547.66	0	0.334728	0	0.48934	TRUE	FALSE
KCNH5	543.176	0	0.909959	0	1.66749	TRUE	FALSE
RAMP3	538.869	0	0.213545	0	0.231908	TRUE	FALSE
ATP2C2	537.045	0	0.338501	0	0.423595	TRUE	FALSE
OCA2	536.665	0	0.523471	0	0.910204	TRUE	FALSE
RAB26	534.66	0	0.586921	0	0.954593	TRUE	FALSE
ACTN2	528.232	0	0.511027	0	0.789022	TRUE	FALSE
EDNRA	514.501	0	0.195648	0	0.228659	TRUE	FALSE
CCBE1	509.123	0	0.421038	0	0.67603	TRUE	FALSE
ASAP2	505.736	0	0.72837	0	1.35821	TRUE	FALSE
DNAH14	503.862	0	0.59411	0	1.0786	TRUE	FALSE
CNTNAP5	501.673	0	1.68997	0	3.72715	TRUE	FALSE
MAOB	499.793	0	0.587179	0	1.02554	TRUE	FALSE
NGEF	498.152	0	0.848184	0	1.567	TRUE	FALSE
GABRA5	494.702	0	0.40627	0	0.689593	TRUE	FALSE
CADPS	490.057	0	1.74911	0	3.80726	TRUE	FALSE
SEMA4A	486.708	0	0.333487	0	0.447326	TRUE	FALSE
RALYL	478.456	0	2.09539	0	4.14144	TRUE	FALSE
SEL1L3	477.586	0	0.522603	0	0.828112	TRUE	FALSE
OPRM1	471.158	0	0.598716	0	0.982991	TRUE	FALSE
GSG1L	469.666	0	0.45059	0	0.787732	TRUE	FALSE
PCOLCE2	463.926	0	0.173729	0	0.194069	TRUE	FALSE
KRT17	460.902	0	0.190767	0	0.215297	TRUE	FALSE
PLAGL1	460.374	0	0.517954	0	0.864125	TRUE	FALSE
MGST1	457.681	0	0.505583	0	0.911956	TRUE	FALSE
SLIT1	451.273	0	0.890183	0	1.68598	TRUE	FALSE
VIPR1	448.646	0	0.423408	0	0.69612	TRUE	FALSE
EFHD2	443.632	0	0.461088	0	0.686424	TRUE	FALSE
SYT7	437.465	0	0.725387	0	1.38132	TRUE	FALSE
RALGPS2	436.862	0	0.676716	0	1.35098	TRUE	FALSE
ALDH1A2	432.138	0	0.39758	0	0.635828	TRUE	FALSE
TMEFF2	431.755	0	1.49716	0	3.15116	TRUE	FALSE
LRCH1	429.397	0	0.707106	0	1.40761	TRUE	FALSE
PRICKLE2	428.871	0	1.08109	0	2.31264	TRUE	FALSE
PTPRU	420.885	0	0.334337	0	0.45252	TRUE	FALSE
TMEM233	419.191	0	0.196221	0	0.248493	TRUE	FALSE
CDHR3	419.148	0	0.702532	0	1.29727	TRUE	FALSE
IQCF3	412.288	0	0.142804	0	0.158142	TRUE	FALSE
PITPNC1	412.208	0	1.05825	0	-2.80356	FALSE	FALSE
ACVR2A	409.907	0	0.634569	0	1.12899	TRUE	FALSE
DGKI	405.934	0	1.53082	0	3.12953	TRUE	FALSE
SLC15A5	405.448	0	0.13442	0	0.141028	TRUE	FALSE
GFRA1	402.555	0	0.243049	0	0.362359	TRUE	FALSE
FRMPD4	402.073	0	1.7255	0	3.9841	TRUE	FALSE
OLFM3	400.806	0	1.37145	0	2.91362	TRUE	FALSE
UTRN	399.014	0	0.530658	0	1.04485	TRUE	FALSE
GUCY1A2	396.964	0	1.07733	0	2.2805	TRUE	FALSE
LRRC3B	394.434	0	0.445578	0	0.735938	TRUE	FALSE
FILIP1L	394.046	0	0.505222	0	0.740673	TRUE	FALSE
NPY1R	391.023	0	0.479936	0	0.922266	TRUE	FALSE
ISLR2	389.035	0	0.223118	0	0.295138	TRUE	FALSE
CDH9	388.52	0	0.794408	0	1.92323	TRUE	FALSE
KCNIP3	381.587	0	0.455597	0	0.787989	TRUE	FALSE
AFF3	379.598	0	1.53119	0	3.42052	TRUE	FALSE
HTR1E	378.75	0	0.728825	0	1.52129	TRUE	FALSE
SPTBN5	376.583	0	0.142558	0	0.165375	TRUE	FALSE
PDE1A	375.889	0	1.41887	0	3.25714	TRUE	FALSE
CADPS2	373.871	0	1.36628	0	2.89915	TRUE	FALSE
PNPLA7	373.547	0	0.547216	0	0.795405	TRUE	FALSE
NUDT10	369.466	0	0.165191	0	0.194325	TRUE	FALSE
NMNAT3	368.14	0	0.536467	0	0.789689	TRUE	FALSE
OR3A2	364.816	0	0.207765	0	0.251738	TRUE	FALSE
ULK3	361.275	0	0.463593	0	0.781646	TRUE	FALSE
SLC8A2	358.827	0	0.560656	0	1.03354	TRUE	FALSE
HIVEP3	358.744	0	1.163	0	2.30733	TRUE	FALSE
C8orf34	354.333	0	0.739288	0	1.2792	FALSE	FALSE
TBC1D1	353.71	0	0.685944	0	1.48622	FALSE	FALSE
DDR2	351.657	0	0.274169	0	0.363419	FALSE	FALSE
SLC2A12	345.61	0	0.272447	0	0.411936	FALSE	FALSE
ELFN2	345.44	0	0.370012	0	0.629891	FALSE	FALSE
CABP1	344.962	0	1.11241	0	2.51368	FALSE	FALSE
MMP16	342.459	0	1.2669	0	2.91304	FALSE	FALSE
TRIM5	342.356	0	0.224645	0	0.295231	FALSE	FALSE
ANKRD31	342.317	0	0.178889	0	0.234984	FALSE	FALSE
FUT9	339.248	0	1.19581	0	2.06434	FALSE	FALSE
DPP10	339.045	0	2.19252	0	4.24218	FALSE	FALSE
STAMBPL1	337.328	0	0.605028	0	1.22521	FALSE	FALSE
SHISAL1	337.292	0	0.273657	0	0.3935	FALSE	FALSE
NIPAL2	337.016	0	0.808565	0	1.69194	FALSE	FALSE
TNIP3	334.601	0	0.101689	0	0.105034	FALSE	FALSE
CLTCL1	333.538	0	0.27732	0	0.377116	FALSE	FALSE
ARHGAP22	333.502	0	0.564768	0	1.0702	FALSE	FALSE
RBFOX3	332.796	0	1.13345	0	2.66751	FALSE	FALSE
GAS7	332.566	0	1.11064	0	2.38314	FALSE	FALSE
CDH2	331.381	0	1.09523	0	2.09099	FALSE	FALSE
PLPPR4	330.848	0	0.722513	0	1.4909	FALSE	FALSE
SATB2	329.493	0	0.946609	0	2.34179	FALSE	FALSE
CACNB4	328.922	0	0.877687	0	1.91582	FALSE	FALSE
VAT1L	328.369	0	0.374958	0	0.601516	FALSE	FALSE
DKK2	326.702	0	0.245605	0	0.390424	FALSE	FALSE
B4GALNT3	326.131	0	0.511383	0	0.831464	FALSE	FALSE
TMEM178A	326.039	0	0.770728	0	1.53307	FALSE	FALSE
GPR158	325.22	0	1.06906	0	2.39136	FALSE	FALSE
MRC2	325.175	0	0.176281	0	0.222855	FALSE	FALSE
SH3BP5	324.668	0	0.559037	0	1.071	FALSE	FALSE
FNBP1L	322.742	0	0.527084	0	0.993093	FALSE	FALSE
GJC1	321.793	0	0.196209	0	0.259671	FALSE	FALSE
CHD3	320.784	0	0.419683	0	0.719928	FALSE	FALSE
IPCEF1	320.204	0	0.708285	0	1.42071	FALSE	FALSE
CNTNAP3B	318.671	0	0.774132	0	1.3401	FALSE	FALSE
TEX2	318.623	0	0.507648	0	0.724834	FALSE	FALSE
JPH1	315.107	0	0.578308	0	1.11786	FALSE	FALSE
SMPDL3B	314.286	0	0.115012	0	0.11789	FALSE	FALSE
SSTR2	313.62	0	0.369279	0	0.59479	FALSE	FALSE
NDFIP2	312.901	0	0.731241	0	1.38007	FALSE	FALSE
MAP3K8	311.946	0	0.204285	0	0.263965	FALSE	FALSE
VWA5A	311.569	0	0.199507	0	0.266048	FALSE	FALSE
KCNK13	311.036	0	0.179371	0	0.271089	FALSE	FALSE
PARVB	310.068	0	0.350219	0	0.590773	FALSE	FALSE
FARP1	309.209	0	0.936801	0	2.00787	FALSE	FALSE
KCNJ6	309.126	0	0.816521	0	1.88992	FALSE	FALSE
ZNF831	308.336	0	0.30019	0	0.513656	FALSE	FALSE
CYTH3	303.677	0	0.64717	0	1.29977	FALSE	FALSE
SYT6	302.622	0	0.203699	0	0.234867	FALSE	FALSE
POU6F2	301.008	0	0.901265	0	2.17418	FALSE	FALSE
NXPH3	300.928	0	0.127504	0	0.142389	FALSE	FALSE
DKK3	300.877	0	0.763114	0	1.35898	FALSE	FALSE
STARD13	298.797	0	0.929817	0	2.03434	FALSE	FALSE
NRIP1	298.337	0	0.4483	0	0.726556	FALSE	FALSE
TSPAN18	298.136	0	0.21933	0	0.24714	FALSE	FALSE
PRRX1	296.553	0	0.30858	0	0.552587	FALSE	FALSE
IMPA1	294.893	0	0.29043	0	0.391855	FALSE	FALSE
UPP2	294.531	0	0.638981	0	1.36491	FALSE	FALSE
NXPH4	293.887	0	0.0947282	0	0.0987069	FALSE	FALSE
CSMD2	292.613	0	0.943458	0	2.21934	FALSE	FALSE
EFHC2	289.552	0	0.172137	0	0.258117	FALSE	FALSE
KCNH3	288.052	0	0.500048	0	1.00202	FALSE	FALSE
RPRM	287.071	0	0.18381	0	0.22371	FALSE	FALSE
KIAA1211L	285.75	0	0.876454	0	2.01245	FALSE	FALSE
LY6H	282.997	0	0.535792	0	0.889317	FALSE	FALSE
SNX25	280.591	0	0.508535	0	0.815231	FALSE	FALSE
ERICH3	278.966	0	0.481187	0	0.967578	FALSE	FALSE
ASPHD2	276.53	0	0.233061	0	0.362633	FALSE	FALSE
LRP12	272.267	0	0.493016	0	0.880002	FALSE	FALSE
ARHGAP44	269.843	0	0.956025	0	2.21108	FALSE	FALSE
SLC17A7	269.617	0	0.649871	0	1.35968	FALSE	FALSE
THOC3	267.323	0	0.32004	0	0.48073	FALSE	FALSE
C5AR2	266.458	0	0.126879	0	0.140391	FALSE	FALSE
CACNA1I	266.442	0	0.370266	0	0.673126	FALSE	FALSE
LRRN2	265.142	0	0.554115	0	1.14717	FALSE	FALSE
PRKCG	263.782	0	0.392305	0	0.702727	FALSE	FALSE
GNG2	263.046	0	0.440623	0	0.917736	FALSE	FALSE
GRIA3	262.231	0	1.21076	0	2.90446	FALSE	FALSE
RNF212	260.628	0	0.151915	0	0.199576	FALSE	FALSE
GALNT9	259.515	0	0.435061	0	0.806262	FALSE	FALSE
ANKRD24	258.522	0	0.441551	0	0.853742	FALSE	FALSE
CIDEA	257.979	0	0.12733	0	0.148062	FALSE	FALSE
GOLGA7B	257.885	0	0.340696	0	0.621153	FALSE	FALSE
HIVEP1	257.209	0	0.637458	0	1.11734	FALSE	FALSE
GRM4	253.329	0	0.28375	0	0.398684	FALSE	FALSE
NELL2	252.337	0	1.33314	0	2.97077	FALSE	FALSE
S100Z	245.094	0	0.200292	0	0.224089	FALSE	FALSE
SDK1	244.546	0	0.874129	0	1.70139	FALSE	FALSE
PIK3C2G	244.051	0	0.149633	0	0.203932	FALSE	FALSE
HMGCLL1	243.947	0	0.594324	0	1.24512	FALSE	FALSE
BRINP2	243.167	0	0.710008	0	1.75619	FALSE	FALSE
LAMC3	241.651	0	0.123695	0	0.165432	FALSE	FALSE
KIAA1549L	239.492	0	1.02911	0	2.61908	FALSE	FALSE
PTCHD4	239.415	0	0.438838	0	-2.63303	FALSE	FALSE
LOXL1	238.406	0	0.0916687	0	0.0995577	FALSE	FALSE
LZTS1	238.399	0	0.282015	0	0.53324	FALSE	FALSE
KCTD1	237.57	0	0.928022	0	1.91268	FALSE	FALSE
KHDRBS3	236.974	0	1.39793	0	3.0188	FALSE	FALSE
SCUBE1	234.956	0	0.0883462	3.55941e-242	0.0932624	FALSE	FALSE
IRGM	231.766	0	0.0733786	1.57071e-240	0.0771774	FALSE	FALSE
PRKCE	231.564	0	1.25197	0	2.655	FALSE	FALSE
RASL10A	230.208	0	0.265634	0	0.448112	FALSE	FALSE
PPM1E	229.433	0	0.977166	0	2.21133	FALSE	FALSE
NRSN1	229.248	0	0.599604	0	1.24841	FALSE	FALSE
ATF7IP2	228.395	0	0.497866	0	1.13411	FALSE	FALSE
EML1	227.812	0	0.479581	0	0.877592	FALSE	FALSE
KCNMB4	226.024	0	0.755847	0	1.66267	FALSE	FALSE
PTCHD1	223.416	0	0.348361	0	0.642486	FALSE	FALSE
VWA2	222.805	0	0.0908524	1.98514e-287	0.100277	FALSE	FALSE
ADRA2A	222.611	0	0.094343	0	0.114733	FALSE	FALSE
RGS7BP	221.42	0	0.603201	0	1.3894	FALSE	FALSE
SSBP2	221.36	0	1.06552	0	1.55782	FALSE	FALSE
SPHKAP	220.327	0	0.29916	0	-1.95288	FALSE	FALSE
CX3CL1	219.349	0	0.307715	0	0.535041	FALSE	FALSE
TMEM158	218.341	0	0.162452	0	0.247544	FALSE	FALSE
JPH3	216.874	0	0.465632	0	0.983975	FALSE	FALSE
UBE2Q2L	216.822	0	0.209786	0	0.337735	FALSE	FALSE
SLC36A1	216.14	0	0.407107	0	0.761451	FALSE	FALSE
LINC02218	215.578	0	0.10589	0	-0.773946	FALSE	FALSE
ANTXR1	215.428	0	0.547673	0	1.10734	FALSE	FALSE
EFR3A	213.22	0	0.718249	0	1.27844	FALSE	FALSE
CDK5R1	211.942	0	0.41081	0	0.806016	FALSE	FALSE
CAPN8	211.214	0	0.07207	5.65601e-259	0.0801643	FALSE	FALSE
ANXA1	211.175	0	0.0910689	0	0.116596	FALSE	FALSE
ANKRD30BL	210.724	0	0.826732	0	2.08818	FALSE	FALSE
CBWD5	210.395	0	0.526163	0	0.982016	FALSE	FALSE
NT5DC3	209.935	0	0.366079	0	0.719376	FALSE	FALSE
ST8SIA1	209.813	0	0.680478	0	1.56386	FALSE	FALSE
CES4A	208.722	0	0.435249	0	0.921425	FALSE	FALSE
STX1A	208.536	0	0.46755	0	0.928929	FALSE	FALSE
CATSPERB	208.38	0	0.173777	0	0.245206	FALSE	FALSE
SGCG	207.972	0	0.234911	0	0.306697	FALSE	FALSE
CCDC148	204.811	0	0.388476	0	0.689469	FALSE	FALSE
TUSC3	204.656	0	0.675283	0	1.4913	FALSE	FALSE
CREB3L1	204.523	0	0.129406	0	0.169472	FALSE	FALSE
ATP2B4	203.142	0	0.697604	0	1.59643	FALSE	FALSE
PECAM1	203.128	0	0.119525	0	0.150633	FALSE	FALSE
ZNF385D	202.872	0	0.711371	0	-2.92681	FALSE	FALSE
SLC22A10	202.668	0	0.509546	0	1.25755	FALSE	FALSE
ARHGEF28	200.537	0	0.409126	0	0.889226	FALSE	FALSE
EXTL3	199.674	0	0.371152	0	0.585326	FALSE	FALSE
SFRP2	199.386	0	0.0748763	3.52606e-294	0.0858232	FALSE	FALSE
TENM3	198.749	0	0.705019	0	2.07633	FALSE	FALSE
OSBPL3	198.548	0	0.528449	0	1.31905	FALSE	FALSE
ADAMTS19	198.265	0	0.521423	0	1.13196	FALSE	FALSE
ROS1	197.436	0	0.0886417	0	0.118377	FALSE	FALSE
RGS9	196.828	0	0.165735	0	0.206053	FALSE	FALSE
GFPT2	196.259	0	0.331589	0	0.621365	FALSE	FALSE
SLC7A14	195.569	0	0.482836	0	0.987713	FALSE	FALSE
RPRML	195.411	0	0.230909	0	0.38306	FALSE	FALSE
CPNE8	195.149	0	0.723879	0	1.5606	FALSE	FALSE
ABLIM3	194.939	0	0.381548	0	0.747908	FALSE	FALSE
PLCXD3	194.661	0	0.316005	0	-1.03096	FALSE	FALSE
PGM2L1	194.5	0	0.578469	0	1.17281	FALSE	FALSE
NNAT	194.251	0	0.234367	0	0.396397	FALSE	FALSE
MMD	193.737	0	0.294033	0	0.460512	FALSE	FALSE
GMDS	193.694	0	0.754186	0	1.63205	FALSE	FALSE
TESPA1	192.954	0	0.475159	0	1.21309	FALSE	FALSE
HOMER2	192.028	0	0.358495	0	0.65756	FALSE	FALSE
ACTN1	191.801	0	0.606153	0	1.45607	FALSE	FALSE
TC2N	191.759	0	0.155021	0	0.218902	FALSE	FALSE
NEURL1	191.379	0	0.465066	0	1.01374	FALSE	FALSE
SMURF1	190.834	0	0.63093	0	0.764397	FALSE	FALSE
FAM189A1	190.412	0	0.583636	0	1.66042	FALSE	FALSE
EXTL1	189.523	0	0.24804	0	0.430273	FALSE	FALSE
CDC14A	189.436	0	0.174336	0	-1.12454	FALSE	FALSE
KCNF1	189.088	0	0.20367	0	0.294471	FALSE	FALSE
CELF4	187.283	0	1.02436	0	2.50478	FALSE	FALSE
RNF112	186.393	0	0.244221	0	0.424084	FALSE	FALSE
FIBCD1	185.681	0	0.0580995	8.36772e-188	0.0606338	FALSE	FALSE
ERC2	185.459	0	1.37892	0	3.40039	FALSE	FALSE
ADCY7	185.264	0	0.161222	0	0.240633	FALSE	FALSE
LRRC55	185.2	0	0.0954149	0	0.117906	FALSE	FALSE
ALPK1	184.925	0	0.143008	0	-1.11979	FALSE	FALSE
CEP70	184.754	0	0.459673	0	0.741076	FALSE	FALSE
RPH3A	184.506	0	0.688025	0	1.50918	FALSE	FALSE
CYP26A1	184.318	0	0.0735747	1.56483e-293	0.0818927	FALSE	FALSE
PLS1	183.912	0	0.171411	0	0.290633	FALSE	FALSE
CAP2	183.63	0	0.753437	0	1.73217	FALSE	FALSE
KCNK9	183.588	0	0.214373	0	0.343232	FALSE	FALSE
NEXMIF	183.392	0	0.583848	0	1.35905	FALSE	FALSE
TSHZ3	182.455	0	0.51946	0	1.1752	FALSE	FALSE
PDE4A	182.358	0	0.447455	0	0.928677	FALSE	FALSE
BCO1	181.015	0	0.146143	0	0.22897	FALSE	FALSE
VPS41	179.696	0	0.707881	0	1.19168	FALSE	FALSE
UXS1	178.37	0	0.384394	0	0.738514	FALSE	FALSE
POLN	178.186	0	0.495382	0	1.05188	FALSE	FALSE
SH2D1B	176.998	0	0.116364	0	0.131701	FALSE	FALSE
TNFRSF21	176.964	0	0.362878	0	0.686363	FALSE	FALSE
PCLO	176.548	0	1.29329	0	2.97328	FALSE	FALSE
SH3RF3	176.421	0	0.722712	0	1.7599	FALSE	FALSE
PKIA	175.981	0	0.541441	0	1.15862	FALSE	FALSE
CACNG3	173.628	0	0.682317	0	1.75065	FALSE	FALSE
GPRIN3	172.855	0	0.220995	0	-1.25512	FALSE	FALSE
WSCD2	172.845	0	0.366855	0	0.725355	FALSE	FALSE
CHRM3	172.825	0	1.16665	0	3.23735	FALSE	FALSE
MARK4	171.725	0	0.505606	0	0.883337	FALSE	FALSE
RAB8B	170.918	0	0.290231	0	0.450351	FALSE	FALSE
MAST3	169.999	0	0.524136	0	1.17	FALSE	FALSE
RYR2	168.695	0	1.58367	0	3.91841	FALSE	FALSE
HS3ST2	167.404	0	0.491052	0	0.964682	FALSE	FALSE
ASTN2	164.86	0	0.922195	0	2.66683	FALSE	FALSE
PAPPA	164.313	0	0.147111	0	0.202771	FALSE	FALSE
FXYD7	164.081	0	0.384592	0	0.820199	FALSE	FALSE
FAM234B	163.94	0	0.253811	0	0.441034	FALSE	FALSE
MPPED1	162.31	0	0.468351	0	1.08092	FALSE	FALSE
HIVEP2	160.979	0	0.922038	0	1.71751	FALSE	FALSE
LRTM1	160.375	0	0.21692	0	0.429879	FALSE	FALSE
TRPM2	159.622	0	0.44587	0	1.00176	FALSE	FALSE
CAMKV	159.072	0	0.37123	0	0.760674	FALSE	FALSE
MX2	158.993	0	0.0714732	3.76507e-267	0.0875782	FALSE	FALSE
DPYS	158.678	0	0.165479	0	0.313649	FALSE	FALSE
CFAP100	157.753	0	0.104327	0	0.132981	FALSE	FALSE
F2R	157.548	0	0.0636711	1.21224e-239	0.0722405	FALSE	FALSE
SOCS2	157.218	0	0.120152	0	0.16777	FALSE	FALSE
RAB3B	157.15	0	0.200237	0	-0.730413	FALSE	FALSE
RPS6KA2	156.424	0	1.10544	0	2.2119	FALSE	FALSE
FGFR1	155.711	0	0.271614	0	-1.09789	FALSE	FALSE
CNNM1	155.536	0	0.477789	0	1.12422	FALSE	FALSE
PPARGC1B	155.006	0	0.313687	0	0.691376	FALSE	FALSE
CLPSL1	154.663	0	0.0806327	7.20723e-263	0.090868	FALSE	FALSE
SUSD4	153.153	0	0.55172	0	1.37435	FALSE	FALSE
LNPEP	152.737	0	0.453014	0	0.655618	FALSE	FALSE
SUSD6	151.103	0	0.319159	0	0.484172	FALSE	FALSE
EPHA3	151.072	0	0.354342	0	-1.07524	FALSE	FALSE
ATXN7L1	151.014	0	0.693493	0	1.34064	FALSE	FALSE
KSR2	150.638	0	0.995346	0	2.6238	FALSE	FALSE
ZFYVE28	150.107	0	0.779845	0	1.73407	FALSE	FALSE
RBMS1	150.077	0	0.471362	0	1.09495	FALSE	FALSE
ADAM11	149.829	0	0.405256	0	0.826233	FALSE	FALSE
ATP2B1	148.682	0	1.1852	0	2.47008	FALSE	FALSE
C11orf80	148.535	0	0.596661	0	1.44754	FALSE	FALSE
CAPN14	148.298	0	0.0954557	0	0.135569	FALSE	FALSE
RAB11FIP4	147.673	0	0.580404	0	1.34236	FALSE	FALSE
KIAA1257	147.521	0	0.185304	0	0.350907	FALSE	FALSE
ABCB11	146.779	0	0.0467021	1.86374e-168	0.0526212	FALSE	FALSE
GRIK5	146.19	0	0.425311	0	0.957902	FALSE	FALSE
CRHR2	146.007	0	0.0995529	0	0.160307	FALSE	FALSE
STUM	145.519	0	0.221393	0	0.440225	FALSE	FALSE
SLC9C2	145.411	0	0.1212	0	0.185562	FALSE	FALSE
MAP6	145.117	0	0.45653	0	1.01312	FALSE	FALSE
PRKD2	145.076	0	0.14766	0	0.224846	FALSE	FALSE
CELF2	144.503	0	1.68213	0	4.36531	FALSE	FALSE
CEP112	144.281	0	0.643369	0	1.63838	FALSE	FALSE
MBOAT2	144.229	0	0.720407	0	1.84941	FALSE	FALSE
CTNNAL1	144.156	0	0.405032	0	0.936858	FALSE	FALSE
PTPRN2	143.888	0	1.21626	0	3.26481	FALSE	FALSE
TSHZ1	143.64	0	0.360105	0	0.754902	FALSE	FALSE
THUMPD2	143.632	0	0.338713	0	0.584565	FALSE	FALSE
TBR1	143.428	0	0.144538	0	0.23478	FALSE	FALSE
ACOT12	140.427	0	0.0629405	1.04014e-240	0.0784991	FALSE	FALSE
YPEL1	140.031	0	0.336231	0	0.631402	FALSE	FALSE
PDE2A	139.797	0	0.475157	0	1.09042	FALSE	FALSE
HRH2	139.372	0	0.388537	0	0.938104	FALSE	FALSE
EGF	138.636	0	0.135776	0	0.232547	FALSE	FALSE
CHN1	138.277	0	1.17398	0	2.34545	FALSE	FALSE
RUNX1	138.208	0	0.261766	0	-2.74921	FALSE	FALSE
LRP1B	137.975	0	2.03189	0	3.48335	FALSE	FALSE
PPM1L	137.261	0	0.916678	0	2.21765	FALSE	FALSE
ERN1	136.65	0	0.157523	0	0.239449	FALSE	FALSE
CCND2	136.596	0	0.428529	0	0.892922	FALSE	FALSE
LINGO2	136.065	0	1.07845	0	3.09698	FALSE	FALSE
SMIM36	135.891	0	0.0853768	2.30304e-240	0.0959693	FALSE	FALSE
IGFL4	135.411	0	0.278174	0	0.554109	FALSE	FALSE
TDRD5	135.303	0	0.0966885	0	0.144643	FALSE	FALSE
CAMK2B	134.734	0	0.78639	0	1.89212	FALSE	FALSE
RGS17	134.657	0	0.378116	0	0.808441	FALSE	FALSE
MYBPC1	134.472	0	0.173583	0	0.299469	FALSE	FALSE
GPR12	134.217	0	0.140254	0	0.224157	FALSE	FALSE
PLCL2	134.106	0	0.666996	0	1.63886	FALSE	FALSE
ANKRD18A	134.003	0	0.271713	0	0.454339	FALSE	FALSE
AGAP2	133.992	0	0.253041	0	0.519962	FALSE	FALSE
NIN	133.834	0	0.817015	0	1.75598	FALSE	FALSE
PHACTR1	133.653	0	1.53902	0	3.58564	FALSE	FALSE
SNX32	133.573	0	0.473856	0	1.07813	FALSE	FALSE
SIMC1	133.5	0	0.52768	0	1.24365	FALSE	FALSE
CORO2A	133.146	0	0.183618	0	0.332963	FALSE	FALSE
BAIAP3	133.101	0	0.273467	0	0.609123	FALSE	FALSE
SMPD3	132.603	0	0.295455	0	0.593814	FALSE	FALSE
EHD4	132.358	0	0.0868224	0	0.121251	FALSE	FALSE
AC004805.1	131.159	0	0.228374	0	0.477372	FALSE	FALSE
NEUROD2	129.656	0	0.213178	0	0.404087	FALSE	FALSE
GPR155	128.629	0	0.623754	0	1.26455	FALSE	FALSE
PPP2R2C	128.403	0	0.789922	0	1.81064	FALSE	FALSE
NCAPG2	128.287	0	0.176756	0	0.230855	FALSE	FALSE
CLEC2L	128.203	0	0.330171	0	0.720652	FALSE	FALSE
ST8SIA5	128.162	0	0.591531	0	1.50685	FALSE	FALSE
MPP6	128.039	0	0.541189	0	1.3238	FALSE	FALSE
PMEPA1	128.031	0	0.206758	0	-0.845341	FALSE	FALSE
CACNG8	127.49	0	0.557464	0	1.37334	FALSE	FALSE
FRMPD1	127.451	0	0.119721	0	0.19708	FALSE	FALSE
SPEG	127.198	0	0.24167	0	0.497635	FALSE	FALSE
TBC1D4	126.679	0	0.440565	0	1.00381	FALSE	FALSE
WWTR1	126.276	0	0.204402	0	0.370009	FALSE	FALSE
COMMD2	126.015	0	0.19831	0	0.255862	FALSE	FALSE
ABCB1	125.633	0	0.211964	0	0.342177	FALSE	FALSE
CDH18	125.481	0	1.29752	0	3.08003	FALSE	FALSE
CBWD3	124.789	0	0.194405	0	0.339466	FALSE	FALSE
CDH10	124.722	0	0.708498	0	2.16498	FALSE	FALSE
TMEM38B	124.704	0	0.174912	0	0.276605	FALSE	FALSE
DSCAM	124.273	0	1.43119	0	3.82237	FALSE	FALSE
TEX26	123.415	0	0.0739559	0	0.0973559	FALSE	FALSE
FOXO6	123.373	0	0.0658076	6.06695e-247	0.0758181	FALSE	FALSE
MAP3K20	122.477	0	0.195487	0	0.353154	FALSE	FALSE
XKR7	122.178	0	0.135813	0	0.231439	FALSE	FALSE
MYT1L	122.118	0	1.23155	0	3.40391	FALSE	FALSE
TTC39B	121.826	0	0.373583	0	0.905688	FALSE	FALSE
GPR137C	121.347	0	0.613932	0	1.34455	FALSE	FALSE
TCAF2	121.007	0	0.175333	0	0.292038	FALSE	FALSE
NSMF	120.666	0	0.297133	0	0.602979	FALSE	FALSE
GRIP1	120.573	0	1.12438	0	2.74864	FALSE	FALSE
GRIK4	120.454	0	0.618468	0	1.26819	FALSE	FALSE
TECTA	118.707	0	0.16065	0	0.22166	FALSE	FALSE
SLITRK6	118.532	0	0.0384617	6.70779e-109	0.0394823	FALSE	FALSE
KALRN	118.122	0	1.46878	0	3.78886	FALSE	FALSE
NEURL1B	117.269	0	0.139752	0	0.25371	FALSE	FALSE
SEZ6	116.703	0	0.198926	0	0.370902	FALSE	FALSE
HSPB11	116.14	0	0.255209	0	0.3527	FALSE	FALSE
KCNB2	115.81	0	0.694195	0	2.22694	FALSE	FALSE
FAM169B	115.623	0	0.0929652	0	0.144153	FALSE	FALSE
PARVA	115.543	0	0.26245	0	0.52588	FALSE	FALSE
KLK7	115.3	0	0.0547117	4.2856e-234	0.0696998	FALSE	FALSE
TMEM74	114.869	0	0.144609	0	0.238457	FALSE	FALSE
TLN2	113.635	0	0.748718	0	1.67609	FALSE	FALSE
STXBP5	113.465	0	0.980529	0	2.08517	FALSE	FALSE
RASSF5	113.159	0	0.192426	0	0.361873	FALSE	FALSE
SLITRK1	112.883	0	0.16641	0	0.304244	FALSE	FALSE
RAP2A	112.632	0	0.417439	0	0.846298	FALSE	FALSE
UNC13B	112.57	0	0.409831	0	0.823246	FALSE	FALSE
HS3ST5	112.344	0	0.5007	0	1.27674	FALSE	FALSE
TMEM38A	112.337	0	0.362114	0	0.819097	FALSE	FALSE
CRISPLD1	111.188	0	0.165027	0	0.302179	FALSE	FALSE
KCNA1	110.364	0	0.191347	0	0.343501	FALSE	FALSE
IQSEC3	109.906	0	0.506278	0	1.29079	FALSE	FALSE
KCNT1	109.61	0	0.476558	0	1.17725	FALSE	FALSE
WDR91	109.534	0	0.137806	0	0.170622	FALSE	FALSE
PITPNM3	109.344	0	0.241304	0	0.56005	FALSE	FALSE
CALCRL	109.27	0	0.22068	0	-0.911364	FALSE	FALSE
MATK	107.228	0	0.206233	0	0.410583	FALSE	FALSE
DUSP6	106.89	0	0.125134	0	0.215221	FALSE	FALSE
BMP3	106.472	0	0.0752077	7.29683e-236	0.0881506	FALSE	FALSE
NEDD9	106.249	0	0.163146	0	0.321954	FALSE	FALSE
SCN8A	105.602	0	0.858397	0	2.32251	FALSE	FALSE
USP25	105.599	0	0.659289	0	1.378	FALSE	FALSE
BASP1	105.202	0	0.874234	0	2.0515	FALSE	FALSE
CAMK2G	104.804	0	0.678555	0	1.51567	FALSE	FALSE
CHST15	104.582	0	0.37992	0	0.802986	FALSE	FALSE
PCSK2	104.579	0	0.829808	0	2.24018	FALSE	FALSE
AJAP1	104.478	0	0.408893	0	1.05851	FALSE	FALSE
SVOP	104.419	0	0.524738	0	1.26386	FALSE	FALSE
CPLX3	104.363	0	0.063708	0	-0.511181	FALSE	FALSE
EFCAB5	104.192	0	0.195366	0	0.355542	FALSE	FALSE
KIAA1324	104.177	0	0.421626	0	0.984751	FALSE	FALSE
HLF	103.915	0	0.456086	0	0.996818	FALSE	FALSE
BIRC3	103.91	0	0.0765162	1.5412e-296	0.100201	FALSE	FALSE
GRM5	103.795	0	1.27904	0	3.50396	FALSE	FALSE
VANGL2	103.598	0	0.0805734	0	0.105322	FALSE	FALSE
GPD2	103.458	0	0.318524	0	0.563559	FALSE	FALSE
VWDE	103.074	0	0.10129	0	0.170952	FALSE	FALSE
RNF152	102.782	0	0.131854	0	0.212572	FALSE	FALSE
TBPL1	102.615	0	0.287999	0	0.511597	FALSE	FALSE
RAD9A	102.399	0	0.506396	0	1.22384	FALSE	FALSE
TRIM14	102.381	0	0.228402	0	0.484038	FALSE	FALSE
AFDN	102.335	0	0.7161	0	0.858414	FALSE	FALSE
MNS1	101.136	0	0.180866	0	0.292778	FALSE	FALSE
MFAP3	101.095	0	0.297974	0	0.614782	FALSE	FALSE
GRAMD2B	100.351	0	0.265346	0	-1.79349	FALSE	FALSE
SGPP2	100.128	0	0.306037	0	0.654549	FALSE	FALSE
PELI1	99.9277	0	0.250034	0	0.518574	FALSE	FALSE
HECW1	99.8454	0	1.09971	0	3.07159	FALSE	FALSE
JAKMIP1	99.4683	0	0.457456	0	1.22402	FALSE	FALSE
MAP3K9	99.2038	0	0.344511	0	0.814341	FALSE	FALSE
SLC25A21	99.1822	0	0.161608	0	0.298374	FALSE	FALSE
ZNF860	99.1025	0	0.0579425	1.10728e-285	0.0794638	FALSE	FALSE
PRKCB	98.996	0	1.15862	0	3.12754	FALSE	FALSE
PARP8	98.726	0	0.659393	0	1.77637	FALSE	FALSE
SMIM8	98.6225	0	0.301345	0	0.622917	FALSE	FALSE
ABRACL	98.4266	0	0.113469	0	0.18259	FALSE	FALSE
KCNG1	98.38	0	0.0792886	0	0.147719	FALSE	FALSE
TTC9	98.2437	0	0.149538	0	0.272996	FALSE	FALSE
HDAC4	97.4425	0	0.695125	0	0.95947	FALSE	FALSE
DYNC1I1	97.262	0	1.01177	0	2.6991	FALSE	FALSE
LTBP4	97.1641	0	0.187243	0	0.381456	FALSE	FALSE
C4orf50	95.354	0	0.279341	0	0.656936	FALSE	FALSE
TMC3	94.7558	0	0.0594796	4.35656e-202	0.0694326	FALSE	FALSE
GRK3	94.5604	0	0.729267	0	1.74116	FALSE	FALSE
MGLL	94.1391	0	0.412279	0	0.917206	FALSE	FALSE
POLE	93.9575	0	0.159758	0	0.262673	FALSE	FALSE
KCNB1	93.6683	0	0.688878	0	1.98987	FALSE	FALSE
FAM43B	92.9475	0	0.0741363	0	0.107565	FALSE	FALSE
HS3ST3B1	92.7893	0	0.0783139	0	0.124816	FALSE	FALSE
NETO1	92.744	0	0.692667	0	1.89772	FALSE	FALSE
TLK1	92.7335	0	0.667411	0	1.4374	FALSE	FALSE
CAV1	92.7282	0	0.0957042	2.43028e-289	0.119571	FALSE	FALSE
PKHD1	92.0664	0	0.072053	9.51e-269	0.0991178	FALSE	FALSE
GNPTAB	91.9093	0	0.528851	0	1.19015	FALSE	FALSE
LARGE1	91.8427	0	1.0901	0	2.59386	FALSE	FALSE
TSPAN2	91.4312	0	0.0745254	5.99251e-303	0.100118	FALSE	FALSE
FAM102B	91.2026	0	0.332378	0	0.763422	FALSE	FALSE
KIF21B	91.0293	0	0.202347	0	0.422489	FALSE	FALSE
ABCC9	90.6169	0	0.181955	0	0.30165	FALSE	FALSE
COLQ	90.4773	0	0.342135	0	0.727765	FALSE	FALSE
ACTR3C	90.4741	0	0.158298	0	0.316751	FALSE	FALSE
DGAT2	90.1607	0	0.073996	0	0.11053	FALSE	FALSE
SATL1	89.7378	0	0.13916	0	0.267732	FALSE	FALSE
CABP7	89.5984	0	0.0358114	5.39011e-158	0.041122	FALSE	FALSE
GDPD5	89.3457	0	0.126429	0	0.203635	FALSE	FALSE
KCNJ9	89.1536	0	0.199167	0	0.415711	FALSE	FALSE
ZNRF2	88.5155	0	0.283388	0	0.492503	FALSE	FALSE
MOSMO	88.214	0	0.616298	0	1.32233	FALSE	FALSE
CD226	88.1901	0	0.115908	0	0.184474	FALSE	FALSE
EXT1	88.1422	0	0.81042	0	1.87698	FALSE	FALSE
MARCH1	88.0796	0	1.14901	0	3.22398	FALSE	FALSE
SEMA6C	87.3189	0	0.132439	0	0.24018	FALSE	FALSE
DCLK1	86.9081	0	1.20538	0	3.3175	FALSE	FALSE
TNIK	86.5871	0	0.937833	0	1.72857	FALSE	FALSE
XKR8	86.3569	0	0.0661195	1.21087e-250	0.0842995	FALSE	FALSE
BMT2	86.1302	0	0.380452	0	0.918083	FALSE	FALSE
ANGPTL5	85.7186	0	0.0581913	4.833e-264	0.0841806	FALSE	FALSE
DYRK2	85.655	0	0.122774	0	0.187821	FALSE	FALSE
RNF175	84.8822	0	0.399327	0	1.08467	FALSE	FALSE
EFCAB3	84.8147	0	0.0670804	2.18198e-238	0.0896297	FALSE	FALSE
VASH2	84.4065	0	0.0951444	0	0.134407	FALSE	FALSE
QRFPR	83.8599	0	0.0498828	0	-0.601901	FALSE	FALSE
NETO2	83.8329	0	0.461241	0	1.10073	FALSE	FALSE
STX16-NPEPL1	83.725	0	0.135943	0	0.261019	FALSE	FALSE
LMO1	83.6673	0	0.0482116	1.71771e-223	0.0691959	FALSE	FALSE
MYOZ2	83.4585	0	0.0643642	1.01149e-299	0.0917234	FALSE	FALSE
RNF150	83.3052	0	0.591928	0	1.74557	FALSE	FALSE
CARMIL2	82.83	0	0.135425	0	0.246246	FALSE	FALSE
NUDT4	82.59	0	0.285012	0	0.628851	FALSE	FALSE
VWA5B2	82.497	0	0.194965	0	0.48451	FALSE	FALSE
CFAP97D2	81.9774	0	0.0538138	7.52338e-263	0.082152	FALSE	FALSE
LHFPL5	81.7749	0	0.170601	0	0.335122	FALSE	FALSE
SYNPO	81.2545	0	0.227516	0	0.511336	FALSE	FALSE
KCTD12	81.0121	0	0.114888	0	0.177767	FALSE	FALSE
FAM117A	80.5165	0	0.127899	0	0.219725	FALSE	FALSE
ADRA1B	80.1941	0	0.159272	0	0.358781	FALSE	FALSE
CELF5	79.6969	0	0.579763	0	1.6483	FALSE	FALSE
GALNT17	79.0713	0	0.874342	0	2.82507	FALSE	FALSE
AARD	78.8485	0	0.0357702	3.14321e-145	0.0422325	FALSE	FALSE
GXYLT2	78.5754	0	0.151634	0	0.293921	FALSE	FALSE
CRTAC1	78.5396	0	0.199559	0	0.450125	FALSE	FALSE
RAB23	78.4901	0	0.125322	0	0.236123	FALSE	FALSE
MIPOL1	78.1639	0	0.554882	0	1.36398	FALSE	FALSE
FZD3	77.9324	0	0.536887	0	1.34983	FALSE	FALSE
KRT31	77.7156	0	0.0259456	4.64191e-103	0.027486	FALSE	FALSE
TMEM163	77.6585	0	0.31462	0	0.769086	FALSE	FALSE
RFLNA	77.6538	0	0.284245	0	0.632874	FALSE	FALSE
AC006978.2	77.1499	0	0.226445	0	0.400926	FALSE	FALSE
NREP	77.0953	0	0.296422	0	0.84358	FALSE	FALSE
AC139491.7	76.9807	0	0.285837	0	0.726617	FALSE	FALSE
EME2	76.8826	0	0.139694	0	0.27748	FALSE	FALSE
AQP9	76.0771	0	0.0552527	1.72736e-261	0.0827221	FALSE	FALSE
PBX4	75.7376	0	0.138118	0	0.280302	FALSE	FALSE
ATAD2	75.4667	0	0.233979	0	0.522164	FALSE	FALSE
PDLIM3	75.2562	0	0.0646445	0	-0.274316	FALSE	FALSE
FAM95C	75.219	0	0.1925	0	0.341665	FALSE	FALSE
ARL4D	75.1572	0	0.0890674	0	0.13637	FALSE	FALSE
DENND2A	75.1426	0	0.24181	0	0.558285	FALSE	FALSE
WNK2	74.621	0	0.568546	0	1.60323	FALSE	FALSE
C11orf97	73.1861	0	0.0435853	1.10628e-208	0.0615996	FALSE	FALSE
TOP1MT	72.7061	0	0.12141	0	0.227263	FALSE	FALSE
SHANK1	71.987	0	0.257003	0	0.643672	FALSE	FALSE
SLF1	71.7876	0	0.410243	0	1.03767	FALSE	FALSE
WDR78	71.6148	0	0.242682	0	0.578284	FALSE	FALSE
KL	71.3636	0	0.0488469	5.48059e-159	0.0549953	FALSE	FALSE
RASL11B	71.247	0	0.0724047	0	0.115618	FALSE	FALSE
DYRK3	70.8764	0	0.0879508	0	0.139372	FALSE	FALSE
LGMN	69.9552	0	0.217956	0	0.387416	FALSE	FALSE
KCNN1	69.3004	0	0.155993	0	0.312329	FALSE	FALSE
AC010615.4	69.278	0	0.342445	0	0.848331	FALSE	FALSE
NR4A1	69.1549	0	0.12912	0	0.245937	FALSE	FALSE
FAM241A	69.0047	0	0.135232	0	0.266308	FALSE	FALSE
SPATA22	68.9544	0	0.117648	0	0.210834	FALSE	FALSE
ATP6V1C2	68.7971	0	0.0514969	5.33482e-214	0.0768611	FALSE	FALSE
IL15	68.7381	0	0.0688151	1.35058e-249	0.102139	FALSE	FALSE
EDN1	68.7348	0	0.0439987	1.89281e-171	0.0591808	FALSE	FALSE
WDR17	68.6809	0	0.64425	0	1.61311	FALSE	FALSE
BRIP1	68.5621	0	0.104268	0	0.181325	FALSE	FALSE
CPE	68.4333	0	0.778346	0	1.69839	FALSE	FALSE
PLEKHA6	68.3888	0	0.550426	0	1.44363	FALSE	FALSE
EML4	68.3344	0	0.311414	0	0.666492	FALSE	FALSE
SYNGAP1	67.8904	0	0.303174	0	0.732396	FALSE	FALSE
KLHL1	67.8199	0	0.166236	0	-1.4987	FALSE	FALSE
PCNT	67.6248	0	0.368149	0	0.698761	FALSE	FALSE
MAP3K21	67.5817	0	0.244019	0	0.589057	FALSE	FALSE
DLGAP2	67.4034	0	1.20959	0	3.63694	FALSE	FALSE
SLC22A9	67.2428	0	0.107065	0	0.229307	FALSE	FALSE
CFAP53	67.0645	0	0.0897017	2.84054e-297	0.140754	FALSE	FALSE
RHBDL3	67.0493	0	0.319674	0	0.899913	FALSE	FALSE
CRLS1	67.0393	0	0.264949	0	0.467743	FALSE	FALSE
TEX15	66.8949	0	0.0921148	0	0.14708	FALSE	FALSE
TBC1D32	66.8077	0	0.536343	0	1.02584	FALSE	FALSE
KCNG2	66.7426	0	0.0494288	3.73183e-230	0.0705503	FALSE	FALSE
ERAP1	66.7139	0	0.155114	0	0.226544	FALSE	FALSE
CCDC40	66.6661	0	0.130039	0	0.257298	FALSE	FALSE
SNN	66.649	0	0.175938	0	0.33656	FALSE	FALSE
ZNF229	66.0439	0	0.0661233	0	0.104982	FALSE	FALSE
NPAS4	66.0346	3.45411e-118	0.0349508	1.17444e-60	0.042056	FALSE	FALSE
ARHGAP26	65.9318	0	1.04612	0	3.06952	FALSE	FALSE
PAK3	65.8679	0	0.848547	0	2.43611	FALSE	FALSE
ETV5	65.8483	0	0.3003	0	0.601107	FALSE	FALSE
TMEM255B	65.7814	0	0.0482712	3.29918e-214	0.0656188	FALSE	FALSE
LGR6	65.7284	0	0.0468626	2.71432e-129	0.0557678	FALSE	FALSE
CNKSR3	65.5433	0	0.256982	0	0.513267	FALSE	FALSE
DIO2	65.502	0	0.124461	0	-0.354261	FALSE	FALSE
RTTN	65.4662	0	0.277959	0	0.473899	FALSE	FALSE
DGKZ	65.4069	0	0.53249	0	1.30171	FALSE	FALSE
ST5	65.3988	0	0.29796	0	0.746345	FALSE	FALSE
NAB1	65.313	0	0.271872	0	0.437735	FALSE	FALSE
FAM131A	65.1406	0	0.245988	0	0.46286	FALSE	FALSE
CPA4	64.999	0	0.0277972	6.27234e-118	0.0341849	FALSE	FALSE
CCDC61	64.6158	0	0.0910209	0	0.142768	FALSE	FALSE
BARD1	64.3847	0	0.104573	0	0.234043	FALSE	FALSE
HRK	64.2503	0	0.136647	0	0.24227	FALSE	FALSE
SLC38A6	64.1539	0	0.401739	0	0.952337	FALSE	FALSE
SHANK2	64.115	0	0.67609	0	2.04919	FALSE	FALSE
LAMC1	63.9111	0	0.272193	0	0.711681	FALSE	FALSE
CHRNA6	63.854	0	0.048361	4.10131e-185	0.0645667	FALSE	FALSE
PPEF1	63.7492	2.193e-276	0.0865403	0	0.189165	FALSE	FALSE
C9orf129	63.5698	0	0.163674	0	0.361588	FALSE	FALSE
NTSR1	63.4607	0	0.051595	4.44357e-221	0.0724591	FALSE	FALSE
ADCYAP1	63.2787	5.78609e-149	0.0700855	0	0.168305	FALSE	FALSE
COL24A1	63.1651	0	0.386247	0	0.821399	FALSE	FALSE
GPR176	63.1524	0	0.241607	0	0.57852	FALSE	FALSE
PPP2R5B	63.1472	0	0.191725	0	0.25112	FALSE	FALSE
NUP85	63.0164	0	0.163208	0	0.259696	FALSE	FALSE
RFC5	62.7752	0	0.0986956	0	0.175437	FALSE	FALSE
CPT1C	62.5119	0	0.304178	0	0.767165	FALSE	FALSE
BID	62.4755	0	0.166015	0	0.360008	FALSE	FALSE
SLC8A3	62.1851	0	0.388364	0	1.05123	FALSE	FALSE
IQSEC2	61.2745	0	0.359277	0	0.963816	FALSE	FALSE
MMP17	61.1829	0	0.348549	0	0.816279	FALSE	FALSE
FAT4	60.8807	0	0.114732	0	0.276256	FALSE	FALSE
TRAK2	60.7537	0	0.390791	0	0.872106	FALSE	FALSE
RPE	60.7122	0	0.285167	0	0.552398	FALSE	FALSE
PDK3	60.6726	0	0.352809	0	0.910947	FALSE	FALSE
SH2D3C	60.6145	0	0.137064	0	0.29522	FALSE	FALSE
ULK4	60.2975	0	0.448858	0	1.15415	FALSE	FALSE
SRRM4	60.0496	0	0.776872	0	2.26287	FALSE	FALSE
TMEM14A	59.844	0	0.241735	0	0.485671	FALSE	FALSE
DOCK4	59.7717	0	1.10982	0	1.93326	FALSE	FALSE
LMCD1	59.6353	0	0.0422693	3.28408e-174	0.0607756	FALSE	FALSE
NME5	59.5351	0	0.349269	0	0.911626	FALSE	FALSE
ANGPTL1	59.4683	0	0.0909801	0	0.190046	FALSE	FALSE
MICA	59.1267	0	0.0725013	0	0.124345	FALSE	FALSE
PAQR9	58.6241	0	0.0661553	0	0.11577	FALSE	FALSE
TMEM268	58.4452	0	0.25864	0	0.554739	FALSE	FALSE
TMEM108	58.4393	0	0.858625	0	2.57767	FALSE	FALSE
GPCPD1	58.3614	0	0.229774	0	0.435192	FALSE	FALSE
RAC2	58.2837	0	0.0290317	5.90526e-122	0.0354591	FALSE	FALSE
CACNA1B	58.1161	0	0.995685	0	2.99523	FALSE	FALSE
WDR97	58.1117	0	0.0745385	0	0.127321	FALSE	FALSE
SLITRK5	57.7725	0	0.403905	0	1.02779	FALSE	FALSE
MC4R	57.6334	0	0.0337655	3.24199e-134	0.0395998	FALSE	FALSE
SEMA5A	57.6039	0	0.456395	0	-2.87858	FALSE	FALSE
AC010422.6	57.3981	0	0.128304	0	0.248345	FALSE	FALSE
MAS1	57.3745	0	0.0478572	1.82768e-251	0.0749109	FALSE	FALSE
MIS18BP1	57.2128	0	0.177789	0	0.427534	FALSE	FALSE
C1orf226	57.146	0	0.0534019	4.22753e-242	0.0793447	FALSE	FALSE
MMP15	56.7374	0	0.0410021	3.71912e-180	0.0570394	FALSE	FALSE
LONRF1	56.7367	0	0.313716	0	0.672776	FALSE	FALSE
TSKU	56.7342	0	0.024694	3.3794e-99	0.0282609	FALSE	FALSE
SPRN	56.7078	0	0.0960176	0	0.182645	FALSE	FALSE
GADL1	56.6897	0	0.035838	2.23628e-91	0.0383787	FALSE	FALSE
RFX1	56.6095	0	0.186184	0	0.359707	FALSE	FALSE
LRFN2	56.4752	0	0.518855	0	1.57091	FALSE	FALSE
CLDN1	56.36	0	0.0306278	2.17439e-114	0.0387863	FALSE	FALSE
ZNF519	56.0459	0	0.368201	0	0.890857	FALSE	FALSE
FAM135B	55.8986	0	0.591253	0	1.6127	FALSE	FALSE
CA7	55.7124	0	0.0983654	0	0.197578	FALSE	FALSE
WNT4	55.2824	0	0.0328927	3.00407e-143	0.0441123	FALSE	FALSE
FHL2	55.0655	0	0.20198	0	0.518972	FALSE	FALSE
NPAS2	55.0609	0	0.471767	0	1.56449	FALSE	FALSE
EFNA5	54.6657	0	1.00375	0	2.93661	FALSE	FALSE
ZYX	54.5308	0	0.221489	0	0.461166	FALSE	FALSE
FZD6	54.5082	0	0.135955	0	0.255199	FALSE	FALSE
TBC1D26	54.2265	0	0.0325712	4.30412e-158	0.046442	FALSE	FALSE
SLC12A8	54.1508	0	0.220257	0	0.566685	FALSE	FALSE
IL4R	54.0043	0	0.0792425	0	-0.815404	FALSE	FALSE
TRPA1	53.8768	0	0.0304543	1.9065e-146	0.0418273	FALSE	FALSE
LCLAT1	53.8101	0	0.337039	0	0.783376	FALSE	FALSE
GCOM1	53.6354	0	0.0180128	2.2054e-78	0.0205324	FALSE	FALSE
FABP6	53.5387	0	0.039546	4.82477e-136	0.0492439	FALSE	FALSE
SYCE1	53.1658	0	0.160745	0	0.381526	FALSE	FALSE
FAM110C	53.1437	0	0.0493467	5.98152e-275	0.0821169	FALSE	FALSE
C15orf39	53.1119	0	0.0298832	4.36378e-130	0.0375711	FALSE	FALSE
GSTA1	52.8955	0	0.0159929	1.49006e-64	0.0164765	FALSE	FALSE
HNRNPLL	52.8573	0	0.280835	0	0.639848	FALSE	FALSE
SLCO4C1	52.6634	0	0.115913	0	0.206364	FALSE	FALSE
KIFAP3	52.5771	0	0.589433	0	1.39227	FALSE	FALSE
B3GNT2	52.3661	0	0.0842027	0	0.166418	FALSE	FALSE
MEGF11	52.3114	0	0.289587	0	-2.88694	FALSE	FALSE
FAM43A	52.2774	0	0.0542453	3.61282e-215	0.0760756	FALSE	FALSE
EMX1	52.1859	0	0.107418	0	0.245323	FALSE	FALSE
GLB1L3	52.1541	0	0.225591	0	0.552819	FALSE	FALSE
IKBKE	52.1127	0	0.0423336	8.70975e-204	0.0601054	FALSE	FALSE
MSH4	51.9012	0	0.177455	0	0.326942	FALSE	FALSE
GOPC	51.8887	0	0.215071	0	0.371479	FALSE	FALSE
ADAM23	51.8384	0	0.849981	0	2.19515	FALSE	FALSE
ZNF883	51.7005	0	0.146273	0	0.321731	FALSE	FALSE
SAMD14	51.6031	0	0.11369	0	0.224844	FALSE	FALSE
MFSD6	51.509	0	0.344743	0	0.883546	FALSE	FALSE
CDS2	51.3321	0	0.372462	0	0.470817	FALSE	FALSE
NABP1	50.9733	0	0.0601187	5.56226e-255	0.0930412	FALSE	FALSE
SDR42E2	50.9073	0	0.0477176	1.90409e-205	0.0696967	FALSE	FALSE
MAPK11	50.5784	0	0.17586	0	0.423603	FALSE	FALSE
ASAP1	50.5479	0	0.827605	0	1.94026	FALSE	FALSE
SPATA3	50.3783	0	0.0243192	1.41731e-105	0.029279	FALSE	FALSE
SYNPR	50.1984	0	0.528793	0	-2.67924	FALSE	FALSE
PDIA6	50.0402	0	0.251264	0	0.503044	FALSE	FALSE
FER1L5	50.0334	0	0.0809838	0	0.160402	FALSE	FALSE
CNTNAP4	49.9724	0	0.643604	0	1.63969	FALSE	FALSE
EMB	49.6817	0	0.184484	0	0.41347	FALSE	FALSE
EGR1	49.6333	9.29947e-282	0.0910594	0	0.174819	FALSE	FALSE
ZNF534	49.6043	0	0.10532	0	0.185673	FALSE	FALSE
SNX31	49.5059	0	0.154897	0	0.322434	FALSE	FALSE
PARP11	49.4989	0	0.261705	0	0.572945	FALSE	FALSE
MAN1A1	49.4884	0	0.380888	0	1.11615	FALSE	FALSE
NPAP1	49.3757	0	0.0342077	2.77685e-189	0.0503446	FALSE	FALSE
CNN3	49.3026	0	0.180966	0	-0.716065	FALSE	FALSE
FOCAD	49.195	0	0.783772	0	2.20096	FALSE	FALSE
FAM171B	48.5014	0	0.525253	0	1.09687	FALSE	FALSE
TBC1D9B	48.3556	0	0.248797	0	0.459529	FALSE	FALSE
AL132671.2	48.308	1.75034e-273	0.0380684	4.04659e-184	0.0583228	FALSE	FALSE
CHD5	48.2659	0	0.538241	0	1.55832	FALSE	FALSE
TNN	48.093	0	0.031228	1.50454e-121	0.0399392	FALSE	FALSE
CEACAM19	47.7433	0	0.143627	0	0.295332	FALSE	FALSE
TMEM232	47.0653	0	0.76423	0	2.01561	FALSE	FALSE
CDK5R2	46.9277	0	0.139562	0	0.305255	FALSE	FALSE
FBXO41	46.9178	0	0.195258	0	0.488873	FALSE	FALSE
RIMS1	46.8444	0	0.957671	0	2.71025	FALSE	FALSE
TPST2	46.6719	0	0.169312	0	0.467049	FALSE	FALSE
SOBP	46.3826	0	0.754769	0	2.3346	FALSE	FALSE
PHTF1	46.2226	0	0.366434	0	1.01686	FALSE	FALSE
IL34	46.1993	0	0.123989	0	0.283594	FALSE	FALSE
NMD3	45.9675	0	0.373592	0	0.98389	FALSE	FALSE
SEMA6B	45.9626	0	0.188214	0	0.455247	FALSE	FALSE
HECTD2	45.9049	0	0.417968	0	1.01987	FALSE	FALSE
KRT86	45.7844	8.65814e-284	0.0245765	2.4252e-99	0.0322369	FALSE	FALSE
NHLH2	45.7362	0	0.0272143	1.74622e-139	0.039497	FALSE	FALSE
GON7	45.4404	0	0.0634916	3.14315e-241	0.095408	FALSE	FALSE
RIPOR1	45.3803	0	0.248536	0	0.567338	FALSE	FALSE
AK4	45.0946	0	0.186384	0	0.409364	FALSE	FALSE
CHRM5	45.0491	0	0.10883	0	0.228621	FALSE	FALSE
GOLGA6L4	44.9616	0	0.0541579	0	0.0920499	FALSE	FALSE
SMAD2	44.9533	0	0.381761	0	0.567061	FALSE	FALSE
CELSR1	44.8841	1.26541e-240	0.0373468	6.46114e-156	0.055241	FALSE	FALSE
BICD1	44.7389	0	0.797173	0	1.60837	FALSE	FALSE
WNT9A	44.1101	7.23305e-210	0.0331781	7.47844e-186	0.0563565	FALSE	FALSE
STAT4	44.0298	0	0.391694	0	1.10111	FALSE	FALSE
FAM153B	43.6717	0	0.20283	0	0.567976	FALSE	FALSE
MAP3K14	43.668	0	0.140166	0	0.2724	FALSE	FALSE
IMPA2	43.6425	0	0.0507075	1.725e-277	0.0864008	FALSE	FALSE
PDGFRL	43.628	0	0.0394345	7.08475e-157	0.06643	FALSE	FALSE
MAL2	43.5539	0	0.204334	0	0.548556	FALSE	FALSE
PCDH1	43.328	0	0.12726	0	0.301372	FALSE	FALSE
TMEM130	43.2433	0	0.34846	0	0.882489	FALSE	FALSE
RAD18	43.1266	0	0.274451	0	0.625796	FALSE	FALSE
RIMS4	42.9649	0	0.129185	0	0.307849	FALSE	FALSE
ASXL2	42.6841	0	0.306021	0	0.512317	FALSE	FALSE
DOC2B	42.5902	1.93234e-196	0.0612694	0	0.123105	FALSE	FALSE
ZFR2	42.525	0	0.354049	0	0.976934	FALSE	FALSE
MAATS1	42.3092	0	0.167861	0	0.365972	FALSE	FALSE
SPTBN4	42.2172	0	0.773415	0	2.27577	FALSE	FALSE
SWAP70	42.114	0	0.119479	0	0.316499	FALSE	FALSE
LIX1	42.069	0	0.0332638	8.15484e-258	-0.145932	FALSE	FALSE
KCTD17	41.9493	0	0.154911	0	0.329422	FALSE	FALSE
UNC5A	41.821	0	0.291937	0	0.851419	FALSE	FALSE
HS3ST1	41.7883	0	0.105427	0	0.266551	FALSE	FALSE
SLC4A8	41.7061	0	0.48008	0	1.27763	FALSE	FALSE
STC1	41.5825	0	0.0157862	1.01744e-64	0.0174337	FALSE	FALSE
CCDC57	41.4165	0	0.430333	0	1.14402	FALSE	FALSE
ZNF732	41.4147	1.05526e-306	0.0324677	1.10229e-159	0.0474999	FALSE	FALSE
DPYD	41.3234	0	0.884077	0	2.75419	FALSE	FALSE
GSKIP	41.2904	0	0.10888	9.77094e-306	0.162056	FALSE	FALSE
CSAD	41.23	0	0.315126	0	0.503384	FALSE	FALSE
ANKRD45	41.181	0	0.0475754	1.78306e-243	0.0812369	FALSE	FALSE
CALCOCO2	40.9664	0	0.262321	0	0.449903	FALSE	FALSE
ZFAT	40.87	0	0.179075	0	0.39085	FALSE	FALSE
UCHL3	40.6064	0	0.152817	0	0.244869	FALSE	FALSE
DAGLB	40.5834	0	0.182628	0	0.395414	FALSE	FALSE
OAS1	40.5639	0	0.0277002	6.57862e-126	0.0401825	FALSE	FALSE
LINC02210-CRHR1	40.4216	0	0.358419	0	0.86117	FALSE	FALSE
PRRT3	40.2815	0	0.124859	0	0.239126	FALSE	FALSE
NET1	40.101	0	0.0783732	0	0.141156	FALSE	FALSE
RASAL1	40.0153	0	0.172803	0	0.447198	FALSE	FALSE
TNFRSF19	39.9144	0	0.0995251	0	0.20057	FALSE	FALSE
CPNE5	39.3814	0	0.328815	0	0.847265	FALSE	FALSE
SPOCK2	39.3703	0	0.322308	0	0.76606	FALSE	FALSE
GRAMD2A	39.3436	0	0.0376251	3.7792e-191	0.0595678	FALSE	FALSE
SIN3B	39.2599	0	0.299457	0	0.593945	FALSE	FALSE
ABHD12B	39.1113	0	0.0883428	0	0.179175	FALSE	FALSE
MSC	39.1031	0	0.0207115	1.48579e-104	0.0273827	FALSE	FALSE
RAPGEF6	39.078	0	0.105305	0	0.176694	FALSE	FALSE
PRPH	39.0525	0	0.0121553	1.72583e-48	0.0128534	FALSE	FALSE
CCDC60	39.0203	1.51477e-215	0.0458543	8.39537e-269	0.0884059	FALSE	FALSE
THY1	38.9971	0	0.500105	0	1.22147	FALSE	FALSE
EFCC1	38.9909	3.5471e-261	0.024491	5.30789e-128	0.0371166	FALSE	FALSE
MICAL2	38.6494	0	0.604375	0	1.81462	FALSE	FALSE
ALDH3A2	38.5253	0	0.250738	0	0.43841	FALSE	FALSE
SUSD1	38.5115	0	0.266587	0	0.677635	FALSE	FALSE
CCM2L	38.4328	1.26427e-286	0.045765	9.16252e-280	0.0807075	FALSE	FALSE
CACNB2	38.4243	0	0.881015	0	2.80857	FALSE	FALSE
RGS7	38.2587	0	1.27761	0	3.70512	FALSE	FALSE
STK17A	38.2295	0	0.0882029	0	0.180407	FALSE	FALSE
TKFC	38.1907	0	0.0497666	6.76683e-140	0.0661879	FALSE	FALSE
ADCY6	37.8893	0	0.159125	0	0.367567	FALSE	FALSE
UAP1	37.8145	0	0.112154	0	0.204573	FALSE	FALSE
ABCC8	37.7239	0	0.305682	0	0.852308	FALSE	FALSE
SYCP2L	37.7144	0	0.168279	0	0.366741	FALSE	FALSE
CELSR2	37.6611	0	0.215261	0	0.446	FALSE	FALSE
CRYBB2	37.5695	9.41469e-216	0.0327962	8.21299e-140	0.0487458	FALSE	FALSE
DACT1	37.5333	0	0.0434759	7.62487e-194	0.0709043	FALSE	FALSE
GPR55	37.3039	1.47501e-256	0.0464954	3.15896e-241	0.0777492	FALSE	FALSE
NRG1	37.2545	0	1.08251	0	2.83686	FALSE	FALSE
ZNF391	36.9928	0	0.100081	0	0.22716	FALSE	FALSE
NOVA2	36.6792	0	0.248528	0	0.578083	FALSE	FALSE
TMEM121B	36.5096	3.21352e-271	0.0519411	0	0.0974615	FALSE	FALSE
LRTM2	36.5034	0	0.0799833	0	0.167251	FALSE	FALSE
DNAH8	36.4552	2.42362e-239	0.0407019	4.50635e-133	0.0564128	FALSE	FALSE
NDP	36.3945	0	0.0521966	0	0.111554	FALSE	FALSE
CAMKK1	36.3152	0	0.321816	0	0.897974	FALSE	FALSE
CD300LF	36.0987	2.70251e-235	0.0298525	1.39316e-180	0.0503758	FALSE	FALSE
LIPI	36.024	1.59051e-276	0.0393523	7.13863e-224	0.0657557	FALSE	FALSE
FMNL1	35.9577	0	0.101721	0	0.234735	FALSE	FALSE
DIRAS3	35.9189	0	0.0578671	6.67991e-266	0.0865161	FALSE	FALSE
BBC3	35.8574	0	0.0654178	0	0.120683	FALSE	FALSE
USF3	35.5314	0	0.21012	0	0.344508	FALSE	FALSE
RARRES2	35.4627	0	0.0215224	1.07695e-116	0.0311631	FALSE	FALSE
DUSP27	35.3114	0	0.0178822	5.88782e-85	0.0224659	FALSE	FALSE
ITGB1	35.2831	0	0.188472	0	0.23577	FALSE	FALSE
LRRTM2	35.2744	0	0.163913	0	0.383936	FALSE	FALSE
CACNG2	35.0966	0	0.416849	0	1.27033	FALSE	FALSE
SDC3	35.0229	0	0.151687	0	0.311827	FALSE	FALSE
CEP89	35.0204	0	0.194052	0	0.373411	FALSE	FALSE
FAM153A	34.9915	0	0.301878	0	0.891217	FALSE	FALSE
HOOK1	34.933	0	0.258844	0	0.651273	FALSE	FALSE
PLXDC2	34.9325	0	0.699481	0	-3.43498	FALSE	FALSE
SLC35D1	34.8579	0	0.185528	0	0.340103	FALSE	FALSE
PRKAR2B	34.7498	0	0.511685	0	1.38065	FALSE	FALSE
STIM1	34.7173	0	0.381241	0	0.991589	FALSE	FALSE
RANBP10	34.6864	0	0.242163	0	0.526122	FALSE	FALSE
CNST	34.5632	0	0.320592	0	0.740755	FALSE	FALSE
KRT83	34.4976	0	0.0124132	4.38464e-54	0.0139029	FALSE	FALSE
ATG16L1	34.3483	0	0.175637	0	0.306356	FALSE	FALSE
C5orf49	34.3438	0	0.0492083	6.90042e-253	0.0844438	FALSE	FALSE
CYP4X1	34.307	0	0.19677	0	0.483015	FALSE	FALSE
TBL1Y	34.2818	4.64797e-298	0.0401893	4.8102e-289	-0.259309	FALSE	FALSE
SPATA2L	34.2498	0	0.0942129	0	0.202406	FALSE	FALSE
MAPKAPK2	34.2403	0	0.0991756	0	0.181167	FALSE	FALSE
OPRL1	34.197	7.07188e-281	0.0585761	0	0.117966	FALSE	FALSE
HTR1F	34.154	0	0.0638316	0	0.12708	FALSE	FALSE
SLC4A4	34.1235	0	0.422307	0	-2.30894	FALSE	FALSE
COCH	34.097	0	0.0934883	0	0.183645	FALSE	FALSE
PDP1	34.0375	0	0.267861	0	0.720191	FALSE	FALSE
EPHB2	34.0068	0	0.307506	0	0.760302	FALSE	FALSE
C1orf159	33.9427	0	0.230406	0	0.431415	FALSE	FALSE
AC005324.4	33.8677	1.30721e-250	0.0311294	1.6634e-131	0.0474039	FALSE	FALSE
GPR85	33.6609	0	0.0905826	0	0.195258	FALSE	FALSE
CRYBG3	33.6487	0	0.162433	0	0.429792	FALSE	FALSE
CEP85L	33.5657	0	0.53648	0	0.948088	FALSE	FALSE
C4orf47	33.5547	0	0.172338	0	0.421349	FALSE	FALSE
TACC2	33.4771	0	0.247156	0	0.651418	FALSE	FALSE
TNFAIP8L1	33.4447	9.95168e-304	0.0769146	0	0.158338	FALSE	FALSE
ZNF675	33.4324	0	0.238524	0	0.595191	FALSE	FALSE
CCDC92	33.3582	0	0.529836	0	1.14822	FALSE	FALSE
PLOD2	33.3156	0	0.159734	0	0.457703	FALSE	FALSE
LHFPL6	33.3047	0	0.444686	0	1.5187	FALSE	FALSE
VPS13A	33.3028	0	0.619932	0	1.71252	FALSE	FALSE
CD276	33.209	0	0.157565	0	0.422501	FALSE	FALSE
WFDC1	33.1543	0	0.0773057	0	0.148618	FALSE	FALSE
PKDCC	32.8709	0	0.138058	0	0.339269	FALSE	FALSE
FAM220A	32.7751	0	0.0736121	1.64769e-282	0.121241	FALSE	FALSE
BEND4	32.7519	3.51384e-258	0.0405672	1.48045e-265	0.0808257	FALSE	FALSE
CLDN16	32.7117	2.64165e-222	0.0774705	0	0.197496	FALSE	FALSE
GVQW3	32.6538	0	0.152278	0	0.389289	FALSE	FALSE
HPCAL4	32.6204	0	0.195148	0	0.485877	FALSE	FALSE
GCNT4	32.5819	1.23395e-212	0.0577135	0	0.12727	FALSE	FALSE
RTN2	32.5597	0	0.148754	0	0.356623	FALSE	FALSE
SYT12	32.5555	0	0.185997	0	0.521886	FALSE	FALSE
GABRB3	32.4584	0	0.819255	0	2.75204	FALSE	FALSE
EEPD1	32.2832	0	0.299151	0	0.738264	FALSE	FALSE
FLRT1	32.2504	0	0.0500114	1.96991e-211	0.0899852	FALSE	FALSE
CPNE7	32.2211	3.13409e-270	0.082452	0	0.222402	FALSE	FALSE
ADCYAP1R1	32.0792	0	0.170794	0	0.42274	FALSE	FALSE
TMEM117	31.7544	0	0.51991	0	1.18316	FALSE	FALSE
ACOT11	31.694	0	0.245182	0	-1.45968	FALSE	FALSE
ST14	31.6822	1.28082e-236	0.024318	5.19883e-139	0.0394061	FALSE	FALSE
RBM46	31.6241	2.24757e-270	0.0130448	8.92701e-50	0.0148039	FALSE	FALSE
GMFB	31.6029	0	0.13753	0	0.245125	FALSE	FALSE
SPATA33	31.5489	0	0.101073	0	0.200996	FALSE	FALSE
ZNF667	31.4966	0	0.207577	0	0.550669	FALSE	FALSE
SSBP4	31.3993	0	0.242516	0	0.646125	FALSE	FALSE
SLITRK3	31.3239	0	0.093904	0	0.224602	FALSE	FALSE
ZC2HC1A	31.3214	0	0.345391	0	0.769447	FALSE	FALSE
LPA	31.3137	1.49446e-212	0.0282036	1.51792e-133	0.0459251	FALSE	FALSE
PPFIA3	31.3092	0	0.204935	0	0.539226	FALSE	FALSE
CHST1	31.1785	0	0.21042	0	0.479737	FALSE	FALSE
ASAH2B	31.1066	0	0.0700387	0	0.144333	FALSE	FALSE
TUB	31.0604	0	0.189223	0	0.528164	FALSE	FALSE
AMN1	31.0571	0	0.30774	0	0.63676	FALSE	FALSE
SHCBP1L	31.0475	1.10905e-202	0.0241298	1.71254e-91	0.0315973	FALSE	FALSE
HIC2	31.0294	0	0.311761	0	0.856064	FALSE	FALSE
ITGA11	30.9465	2.74473e-98	0.0435648	0	-0.627234	FALSE	FALSE
CYB561	30.8654	0	0.126277	0	0.305644	FALSE	FALSE
FANCA	30.8364	0	0.118815	0	0.263898	FALSE	FALSE
NAGPA	30.6719	0	0.233765	0	0.61873	FALSE	FALSE
EED	30.6032	0	0.148849	0	0.261668	FALSE	FALSE
HTR1D	30.5522	0	0.0128093	2.61626e-61	0.0155485	FALSE	FALSE
B3GNT4	30.3528	2.70094e-264	0.0452735	9.14019e-268	0.081882	FALSE	FALSE
ZSCAN31	30.2679	0	0.127305	0	0.338754	FALSE	FALSE
DGKE	30.2453	0	0.28592	0	0.717988	FALSE	FALSE
CHGA	30.1517	0	0.259516	0	0.624602	FALSE	FALSE
SCG3	30.1415	0	0.283814	0	0.631862	FALSE	FALSE
TSGA10	29.9385	0	0.33198	0	0.733652	FALSE	FALSE
C14orf39	29.9029	6.42703e-218	0.0251267	1.31797e-122	-0.182542	FALSE	FALSE
PRR29	29.883	8.08143e-189	0.0156003	7.86671e-68	0.0202558	FALSE	FALSE
DAP	29.7063	0	0.0729404	6.13973e-204	0.106551	FALSE	FALSE
GRK4	29.6746	0	0.318971	0	0.924171	FALSE	FALSE
C2orf50	29.5792	3.56617e-210	0.0427314	3.72921e-278	0.0819869	FALSE	FALSE
MFHAS1	29.5553	0	0.2873	0	0.779398	FALSE	FALSE
PRR5	29.5488	0	0.0619409	0	0.116408	FALSE	FALSE
WIPF3	29.544	0	0.282645	0	0.755584	FALSE	FALSE
CCDC14	29.5298	0	0.285821	0	0.582437	FALSE	FALSE
FXYD5	29.5214	3.11917e-183	0.0324282	1.47726e-168	0.0578731	FALSE	FALSE
HELB	29.3986	0	0.0783565	0	0.150336	FALSE	FALSE
LRRTM1	29.2847	1.50982e-279	0.0566427	0	0.12864	FALSE	FALSE
AL035425.2	29.1904	0	0.0216729	9.59586e-110	0.0321211	FALSE	FALSE
CD244	29.0599	0	0.0165206	3.57454e-67	0.0187381	FALSE	FALSE
LRRC42	29.0564	0	0.0723376	4.68779e-262	0.112147	FALSE	FALSE
PBX1	28.8047	0	0.934047	0	1.89462	FALSE	FALSE
ETV6	28.7654	0	0.372546	0	1.17798	FALSE	FALSE
SERTM1	28.6913	0	0.113173	0	0.218948	FALSE	FALSE
RARG	28.6619	0	0.0493134	7.9173e-301	0.0956003	FALSE	FALSE
GPR27	28.6252	0	0.0605121	0	0.123834	FALSE	FALSE
RASGEF1A	28.6185	0	0.153395	0	0.436456	FALSE	FALSE
SNX7	28.5384	0	0.149327	0	0.415844	FALSE	FALSE
MYH10	28.5297	0	0.570829	0	1.73223	FALSE	FALSE
SMAD3	28.2848	0	0.262944	0	0.814328	FALSE	FALSE
CDC73	28.1249	0	0.340654	0	0.514093	FALSE	FALSE
CNTRL	28.0593	0	0.24295	0	0.352836	FALSE	FALSE
PNMA6F	27.9938	1.46708e-220	0.0399609	1.91078e-192	0.0689018	FALSE	FALSE
DENND6B	27.9259	0	0.202515	0	0.545778	FALSE	FALSE
ATP2A3	27.8599	4.16709e-187	0.0212737	1.10536e-85	0.0305523	FALSE	FALSE
PEG10	27.8112	0	0.126944	0	0.230925	FALSE	FALSE
WNT7A	27.7265	1.04734e-268	0.0494812	2.2237e-282	0.0900944	FALSE	FALSE
COL6A6	27.6494	0	0.0547715	5.93822e-179	0.0906536	FALSE	FALSE
TMEM44	27.6158	2.02598e-250	0.0832259	0	0.221253	FALSE	FALSE
CAMK1	27.5703	0	0.189156	0	0.440365	FALSE	FALSE
STX12	27.567	0	0.341336	0	0.658277	FALSE	FALSE
CCNYL1	27.484	0	0.193396	0	0.45544	FALSE	FALSE
RAB15	27.4096	0	0.221213	0	0.588921	FALSE	FALSE
CYB5A	27.3716	0	0.0898353	1.37117e-180	0.160559	FALSE	FALSE
AMY2A	27.3663	1.57663e-211	0.017653	3.05873e-90	0.0246442	FALSE	FALSE
STRN4	27.3199	0	0.136584	0	0.233607	FALSE	FALSE
STARD5	27.3109	5.44009e-263	0.0372163	1.21219e-195	0.0630597	FALSE	FALSE
SLC18B1	27.147	0	0.243019	0	0.493201	FALSE	FALSE
CHPT1	27.1279	0	0.513137	0	1.33435	FALSE	FALSE
STK32C	27.0561	0	0.145161	0	0.363229	FALSE	FALSE
ERAP2	26.9516	0	0.0427199	1.06347e-140	0.0656828	FALSE	FALSE
EVL	26.7661	0	0.66824	0	1.60317	FALSE	FALSE
DLG3	26.752	0	0.170173	0	0.404566	FALSE	FALSE
PAPSS1	26.6876	0	0.407109	0	0.86875	FALSE	FALSE
SPEF2	26.6192	0	0.234582	0	0.635933	FALSE	FALSE
KLF7	26.6079	0	0.288375	0	0.637414	FALSE	FALSE
DMD	26.5682	0	1.23069	0	2.07217	FALSE	FALSE
C9	26.5654	9.69053e-212	0.0154459	1.33884e-75	0.020793	FALSE	FALSE
ZNF341	26.5552	0	0.110378	0	0.207	FALSE	FALSE
EMP2	26.5023	0	0.0329497	1.27912e-183	0.0613974	FALSE	FALSE
SLC23A2	26.3761	0	0.479394	0	0.962314	FALSE	FALSE
PAPPA2	26.333	0	0.120042	0	0.263402	FALSE	FALSE
TMSB15B	26.2861	2.02992e-180	0.0288683	2.29921e-154	0.0496505	FALSE	FALSE
CDR2	26.2454	0	0.418231	0	1.08151	FALSE	FALSE
SCN3A	26.2304	0	0.612563	0	1.90661	FALSE	FALSE
C5orf34	26.2191	5.68931e-210	0.0610551	0	0.126579	FALSE	FALSE
SSUH2	26.1988	2.99067e-213	0.0494184	1.40247e-283	0.097166	FALSE	FALSE
DPY19L2	26.0825	0	0.434523	0	1.24978	FALSE	FALSE
PPM1M	25.889	5.75906e-245	0.031563	1.6408e-142	0.0515445	FALSE	FALSE
OGFRL1	25.8714	0	0.241104	0	0.588554	FALSE	FALSE
TFDP1	25.779	0	0.163992	0	0.385863	FALSE	FALSE
HHLA2	25.7769	4.80766e-151	0.0198543	2.19448e-87	0.0295015	FALSE	FALSE
QSOX1	25.6844	0	0.146839	0	0.261009	FALSE	FALSE
CFD	25.6217	1.95097e-203	0.0173712	6.38713e-74	0.023971	FALSE	FALSE
CYP26C1	25.4944	0	0.0130089	5.66003e-58	0.0157852	FALSE	FALSE
KLHL2	25.4577	0	0.462275	0	1.18495	FALSE	FALSE
KCNAB2	25.4316	0	0.332009	0	0.979385	FALSE	FALSE
ACVR1B	25.3992	0	0.224669	0	0.588309	FALSE	FALSE
FBXL2	25.3832	0	0.418317	0	1.28211	FALSE	FALSE
C8orf48	25.3336	6.54721e-296	0.0133431	3.97606e-72	0.0175046	FALSE	FALSE
PRPH2	25.2858	1.04957e-206	0.0319688	1.30516e-139	0.0532206	FALSE	FALSE
MYH1	25.2682	3.01577e-277	0.0106503	2.04134e-43	0.0119915	FALSE	FALSE
CLIP1	25.1311	0	0.545241	0	1.44113	FALSE	FALSE
TPO	25.0113	3.05275e-155	0.02755	8.86883e-152	0.0454945	FALSE	FALSE
RSPO1	24.8917	1.80752e-204	0.0109322	7.36131e-38	0.0122211	FALSE	FALSE
SH3D21	24.8132	3.55715e-202	0.0357417	2.79292e-217	0.0646818	FALSE	FALSE
ZDHHC22	24.8054	0	0.133478	0	0.284657	FALSE	FALSE
SEZ6L2	24.7757	0	0.335418	0	0.879049	FALSE	FALSE
WDR19	24.6773	0	0.32774	0	0.800607	FALSE	FALSE
PIANP	24.6627	0	0.163575	0	0.397822	FALSE	FALSE
NPEPL1	24.6477	0	0.093653	0	0.194133	FALSE	FALSE
TRIM17	24.6229	1.70756e-206	0.0548255	0	0.122318	FALSE	FALSE
FRRS1L	24.621	0	0.528913	0	1.62491	FALSE	FALSE
ARG1	24.5596	2.34762e-159	0.01377	1.9371e-63	0.0184944	FALSE	FALSE
TINAG	24.3267	8.34e-134	0.0343374	1.46544e-202	0.0714546	FALSE	FALSE
FRMPD3	24.1617	0	0.0847296	0	0.176473	FALSE	FALSE
ZNF233	24.135	2.34379e-273	0.0662669	0	0.130677	FALSE	FALSE
SLC7A4	24.1265	2.4275e-184	0.0235217	6.85079e-94	0.0348686	FALSE	FALSE
GARS	24.1257	0	0.194158	0	0.389775	FALSE	FALSE
SULT1A2	24.1051	2.54094e-206	0.0428347	1.80665e-243	0.0824894	FALSE	FALSE
FBLN5	24.0719	0	0.0751244	2.45771e-307	0.115008	FALSE	FALSE
KIAA0825	23.9996	0	0.507553	0	1.48362	FALSE	FALSE
ZNF670-ZNF695	23.989	4.53487e-237	0.0527376	0	0.10556	FALSE	FALSE
PLXNA2	23.9293	0	0.424138	0	1.46804	FALSE	FALSE
ACTL6B	23.9085	0	0.179617	0	0.492192	FALSE	FALSE
TMEM65	23.8785	0	0.293454	0	0.693581	FALSE	FALSE
AGBL3	23.8021	0	0.174469	0	0.326291	FALSE	FALSE
CYP4Z1	23.7197	2.52011e-284	0.0871073	0	0.207548	FALSE	FALSE
KLF10	23.6685	2.7425e-191	0.0391857	2.0684e-249	0.0789838	FALSE	FALSE
FGF10	23.574	1.02612e-132	0.0350001	4.20777e-188	0.073595	FALSE	FALSE
PGM3	23.5363	0	0.163556	0	0.259751	FALSE	FALSE
GALNT8	23.4854	0	0.229945	0	0.557517	FALSE	FALSE
LRRTM3	23.4757	0	0.881308	0	2.83334	FALSE	FALSE
SRRM3	23.4626	0	0.58047	0	1.8789	FALSE	FALSE
CACNA2D2	23.3201	0	0.0943817	0	-0.660461	FALSE	FALSE
PINX1	23.2553	1.9218e-255	0.0724072	0	0.146326	FALSE	FALSE
AC007846.2	23.1525	1.77058e-89	0.02273	2.896e-63	0.0310353	FALSE	FALSE
CAMK2A	22.8861	0	0.637579	0	2.01349	FALSE	FALSE
CEP128	22.8745	0	0.227729	0	0.411692	FALSE	FALSE
PTK2B	22.7139	0	0.412795	0	1.26726	FALSE	FALSE
CD200R1	22.6574	4.53909e-142	0.0378906	6.01327e-248	0.0814278	FALSE	FALSE
CCDC149	22.5692	0	0.209167	0	0.436469	FALSE	FALSE
TMEM266	22.4909	0	0.187525	0	0.558634	FALSE	FALSE
PLA2G4D	22.4583	7.62807e-143	0.0113229	1.28016e-48	0.0142864	FALSE	FALSE
CBWD6	22.4152	0	0.130744	0	0.331949	FALSE	FALSE
ZKSCAN2	22.3928	0	0.0477708	4.36255e-157	0.0710108	FALSE	FALSE
BMP5	22.2607	6.2935e-138	0.0137384	4.60626e-54	0.0187275	FALSE	FALSE
SULT1A1	22.208	0	0.232483	0	0.687551	FALSE	FALSE
KCNQ2	22.1187	0	0.400762	0	1.22166	FALSE	FALSE
MOB3A	22.0966	0	0.101627	0	0.18047	FALSE	FALSE
TPX2	22.0119	4.40402e-190	0.0361622	5.13868e-209	0.0671093	FALSE	FALSE
LHFPL4	22.0002	0	0.325059	0	0.99664	FALSE	FALSE
GRIN2B	21.8963	0	0.850346	0	2.89216	FALSE	FALSE
CFAP300	21.7904	1.67274e-173	0.0378152	2.10791e-225	0.0729141	FALSE	FALSE
GLB1L2	21.77	3.86672e-183	0.0289316	9.49619e-151	0.0522388	FALSE	FALSE
AMPH	21.7012	0	0.567769	0	1.84093	FALSE	FALSE
CPA5	21.518	9.96615e-177	0.00890093	2.78945e-44	0.01146	FALSE	FALSE
FAM83B	21.4608	4.1097e-123	0.0114497	3.72162e-37	0.0134255	FALSE	FALSE
SYNJ1	21.4539	0	0.373827	0	0.856127	FALSE	FALSE
DNAH6	21.2587	0	0.286073	0	-1.09271	FALSE	FALSE
CDH12	21.2416	0	0.5683	0	2.18057	FALSE	FALSE
USH1C	21.1782	0	0.0227149	1.56156e-139	0.0421679	FALSE	FALSE
CFH	21.1696	3.59138e-202	0.014491	3.28055e-206	-1.10944	FALSE	FALSE
HECA	21.1643	0	0.128849	0	0.270556	FALSE	FALSE
RAB6B	21.0356	0	0.354656	0	0.957813	FALSE	FALSE
MID2	20.9935	0	0.0924948	0	0.225801	FALSE	FALSE
TMEM196	20.9662	3.3601e-196	0.0997469	0	0.415373	FALSE	FALSE
GRID2	20.8936	0	0.790814	0	2.49709	FALSE	FALSE
HCN1	20.8342	0	0.756107	0	2.53531	FALSE	FALSE
DHDDS	20.7761	0	0.159205	0	0.358324	FALSE	FALSE
TMEM171	20.6838	0	0.0186646	3.96522e-98	0.0310396	FALSE	FALSE
ARSK	20.6741	0	0.0791347	0	0.146456	FALSE	FALSE
GAREM1	20.6419	0	0.501882	0	1.28054	FALSE	FALSE
MOB3B	20.6305	0	0.384859	0	0.99455	FALSE	FALSE
SCN4B	20.5927	5.5839e-257	0.0780008	0	0.165166	FALSE	FALSE
KCNJ4	20.4937	0	0.120651	0	0.305232	FALSE	FALSE
SLC16A2	20.4135	0	0.107572	0	0.316312	FALSE	FALSE
RP1	20.4133	6.25792e-147	0.024215	4.96028e-73	0.0382657	FALSE	FALSE
DMKN	20.3726	0	0.075144	0	0.174554	FALSE	FALSE
OAS3	20.2346	5.39858e-279	0.0205429	9.74808e-102	0.0308436	FALSE	FALSE
MAP3K4	20.1829	0	0.315127	0	0.63796	FALSE	FALSE
DYTN	20.0871	9.28655e-179	0.0189483	2.88973e-77	0.0264986	FALSE	FALSE
FAT2	20.0262	2.34877e-186	0.0346272	4.23121e-215	0.064862	FALSE	FALSE
NBPF20	20.0147	1.05096e-263	0.0581161	0	0.108855	FALSE	FALSE
PLPPR5	19.9718	0	0.31412	0	0.931284	FALSE	FALSE
CNIH3	19.9648	0	0.305953	0	0.778707	FALSE	FALSE
TYW5	19.9486	0	0.101405	2.71859e-307	0.169774	FALSE	FALSE
LRRC4B	19.8487	0	0.308592	0	0.929703	FALSE	FALSE
TNPO1	19.766	0	0.461523	0	0.973716	FALSE	FALSE
SLC1A2	19.762	0	0.489177	0	-4.36315	FALSE	FALSE
ZNRF3	19.7456	0	0.362861	0	-2.27989	FALSE	FALSE
TRPC1	19.7384	0	0.507004	0	1.52836	FALSE	FALSE
ADRA2C	19.675	3.44135e-150	0.0196282	3.88084e-122	0.034393	FALSE	FALSE
AK5	19.6317	0	0.843919	0	2.60555	FALSE	FALSE
GPA33	19.578	5.25652e-145	0.0213828	1.57343e-96	0.032084	FALSE	FALSE
TMEM67	19.4637	0	0.206575	0	0.614712	FALSE	FALSE
GVQW2	19.4181	5.23919e-184	0.0389593	6.36884e-182	0.0696447	FALSE	FALSE
KBTBD12	19.3922	0	0.217359	0	0.563763	FALSE	FALSE
SYT5	19.2803	0	0.144866	0	0.36131	FALSE	FALSE
SHC3	19.2743	0	0.477421	0	1.57109	FALSE	FALSE
CYP46A1	19.2398	0	0.271409	0	0.738455	FALSE	FALSE
CDH3	19.191	0	0.11966	0	0.310963	FALSE	FALSE
KCNK1	19.1829	0	0.416079	0	1.21936	FALSE	FALSE
HSD17B14	19.1754	0	0.0789891	0	0.188929	FALSE	FALSE
THEMIS2	19.1611	0	0.057059	4.99238e-297	0.101084	FALSE	FALSE
ARRDC1	19.1095	8.42409e-300	0.0985683	0	0.240205	FALSE	FALSE
IGFBP3	18.9869	2.10734e-204	0.0332598	2.03154e-202	0.0655243	FALSE	FALSE
ETV3L	18.8899	4.24276e-172	0.00724712	2.24778e-34	0.00872711	FALSE	FALSE
DOK2	18.8536	1.78495e-216	0.00815694	1.52319e-32	0.00994875	FALSE	FALSE
ATP8B4	18.8413	1.28699e-289	0.185386	0	-2.07604	FALSE	FALSE
HBA1	18.8207	2.91954e-141	0.0145769	4.32844e-55	0.021615	FALSE	FALSE
CARMIL3	18.8188	5.21518e-292	0.0531609	0	0.114546	FALSE	FALSE
GLRA3	18.7626	2.36787e-243	0.151548	0	0.58143	FALSE	FALSE
HYAL4	18.7338	4.52424e-150	0.008009	1.60716e-31	0.00938892	FALSE	FALSE
SLC30A10	18.7273	0	0.125381	0	0.215009	FALSE	FALSE
TEX29	18.7197	6.02947e-177	0.0494978	0	0.110781	FALSE	FALSE
GPR150	18.713	3.22208e-141	0.0194251	5.5181e-105	0.0330446	FALSE	FALSE
SPICE1	18.6891	0	0.132083	0	0.298038	FALSE	FALSE
GAN	18.6274	0	0.232434	0	0.46347	FALSE	FALSE
PROKR2	18.6075	4.81614e-124	0.0113033	1.78359e-66	0.0169178	FALSE	FALSE
ADGRB2	18.5154	0	0.243045	0	0.565213	FALSE	FALSE
CNIH2	18.5042	0	0.10168	0	0.247637	FALSE	FALSE
C8orf86	18.4494	3.12526e-128	0.0194103	1.08683e-108	0.0330441	FALSE	FALSE
CENPV	18.4438	0	0.129702	0	0.317782	FALSE	FALSE
CRYBB3	18.387	5.87704e-132	0.0139632	3.01635e-80	0.0215773	FALSE	FALSE
DAPK1	18.3697	0	0.497105	0	1.62278	FALSE	FALSE
RRAS2	18.3633	0	0.172702	0	0.47466	FALSE	FALSE
CAMK2N2	18.3051	0	0.0721498	0	-0.367456	FALSE	FALSE
SNX16	18.2485	0	0.108849	0	0.200912	FALSE	FALSE
ITPR1	18.1172	0	0.617129	0	1.8986	FALSE	FALSE
RHPN1	18.0064	0	0.13861	0	0.374446	FALSE	FALSE
PPP1R16B	17.9918	0	0.503244	0	1.60022	FALSE	FALSE
OTOS	17.9293	1.37613e-221	0.00655869	2.59584e-26	0.00743265	FALSE	FALSE
RS1	17.9257	1.98265e-147	0.0111894	2.33833e-67	0.016996	FALSE	FALSE
ZNF343	17.9055	3.65755e-167	0.0347326	1.50704e-191	0.0672174	FALSE	FALSE
RAB3D	17.8882	5.08901e-272	0.0812223	0	0.192773	FALSE	FALSE
HSPA13	17.8414	0	0.133609	0	0.261875	FALSE	FALSE
PLPPR3	17.8196	2.38211e-242	0.0677351	0	0.152492	FALSE	FALSE
KLF16	17.795	3.73135e-217	0.0481379	5.13842e-258	0.0966136	FALSE	FALSE
KCNA5	17.7021	3.2322e-181	0.0162829	1.6438e-89	0.0258402	FALSE	FALSE
PTGIR	17.6929	9.97761e-171	0.016629	1.28789e-72	0.0227817	FALSE	FALSE
ZBED9	17.6107	1.26006e-211	0.0500598	1.18651e-306	0.107124	FALSE	FALSE
MORN3	17.5804	2.64417e-188	0.05532	0	0.129464	FALSE	FALSE
MARVELD1	17.5507	4.02619e-205	0.0323909	3.88009e-196	0.06204	FALSE	FALSE
AGBL4	17.4691	0	1.17776	0	3.59025	FALSE	FALSE
ENPP1	17.4466	0	0.0524048	2.4498e-201	0.0846545	FALSE	FALSE
AC007906.2	17.4099	3.06982e-143	0.00972352	4.4341e-37	0.0116792	FALSE	FALSE
ZNF215	17.3047	4.98663e-183	0.0515537	0	0.123228	FALSE	FALSE
RASGEF1C	17.2015	0	0.128862	0	-1.44016	FALSE	FALSE
ISLR	17.1809	1.16408e-187	0.0274858	1.93678e-262	-0.0972133	FALSE	FALSE
NUDT7	17.1507	1.20338e-247	0.0474437	1.69129e-190	0.0951418	FALSE	FALSE
ST3GAL2	17.1415	0	0.160602	0	0.404701	FALSE	FALSE
LY6D	17.0298	2.64866e-130	0.0111255	2.38016e-59	0.0164865	FALSE	FALSE
GP6	17.0287	1.72431e-288	0.0920715	0	0.235088	FALSE	FALSE
COL21A1	17.0059	0	0.1127	0	-0.998733	FALSE	FALSE
RDM1	16.9492	2.81236e-108	0.0141601	4.11406e-67	0.0211378	FALSE	FALSE
ETV3	16.9354	6.67058e-238	0.057429	5.65009e-278	0.112729	FALSE	FALSE
C2orf80	16.8612	0	0.11449	0	0.337408	FALSE	FALSE
CDK8	16.8572	0	0.392498	0	0.86445	FALSE	FALSE
CACNG4	16.8319	0	0.0811516	0	-1.21271	FALSE	FALSE
UBR7	16.7898	3.36523e-285	0.0732077	8.57133e-223	0.121004	FALSE	FALSE
PIGZ	16.7821	0	0.170875	0	0.473877	FALSE	FALSE
FBXO16	16.772	0	0.296587	0	0.945021	FALSE	FALSE
CSNK2A2	16.7374	0	0.147803	0	0.298965	FALSE	FALSE
INKA1	16.6302	1.30727e-155	0.0164194	1.54093e-72	0.0246763	FALSE	FALSE
ZNRF1	16.6059	0	0.240612	0	0.560524	FALSE	FALSE
PML	16.5664	0	0.0584056	7.89374e-185	0.0954605	FALSE	FALSE
AC092835.1	16.5506	0	0.160093	0	0.41748	FALSE	FALSE
GNPNAT1	16.5006	1.15248e-300	0.0830094	0	0.173707	FALSE	FALSE
CBR3	16.4823	5.46969e-228	0.0475243	1.08944e-275	0.0994427	FALSE	FALSE
SLC26A11	16.3593	0	0.144478	0	0.292965	FALSE	FALSE
LURAP1	16.3214	0	0.0971612	0	0.182271	FALSE	FALSE
SRD5A1	16.1806	0	0.111016	0	0.248793	FALSE	FALSE
FABP12	16.1794	3.26493e-151	0.00625673	7.67699e-32	0.00768558	FALSE	FALSE
ANKRD20A1	16.121	8.46007e-210	0.0486249	0	0.0997098	FALSE	FALSE
SAXO2	16.1142	3.38747e-305	0.102374	0	0.277824	FALSE	FALSE
MSS51	16.1118	1.34477e-258	0.0768941	0	0.192356	FALSE	FALSE
PYCR3	16.0804	3.4394e-173	0.0327927	2.98777e-160	0.0597376	FALSE	FALSE
SLC16A1	16.0461	0	0.0809251	4.88493e-207	0.122337	FALSE	FALSE
RPS6KL1	15.9204	0	0.146818	0	0.393068	FALSE	FALSE
ZNF235	15.8957	0	0.239226	0	0.442043	FALSE	FALSE
OR51I2	15.8913	2.27682e-146	0.00858362	2.82555e-36	0.0104322	FALSE	FALSE
RAPGEFL1	15.8807	0	0.260746	0	0.806128	FALSE	FALSE
ZDHHC19	15.8772	3.20822e-131	0.0234478	2.90205e-139	0.0458493	FALSE	FALSE
MDH1B	15.8428	1.79717e-193	0.0494214	0	0.106233	FALSE	FALSE
GRK6	15.8338	1.06344e-212	0.0677958	0	0.156161	FALSE	FALSE
SOWAHC	15.8095	6.48563e-294	0.0150679	1.71466e-93	0.0249127	FALSE	FALSE
FZD4	15.7831	6.56029e-192	0.0477926	0	0.115054	FALSE	FALSE
PAK1	15.7501	0	0.534138	0	1.55293	FALSE	FALSE
FAXC	15.7218	0	0.254959	0	0.791948	FALSE	FALSE
TANC2	15.7146	0	0.908456	0	2.05598	FALSE	FALSE
EBF3	15.6139	3.62147e-113	0.0152409	2.88117e-83	0.024068	FALSE	FALSE
DBN1	15.6104	0	0.108055	0	0.284806	FALSE	FALSE
HSF2	15.6095	0	0.149927	0	0.326281	FALSE	FALSE
CCDC30	15.5234	0	0.389274	0	1.03886	FALSE	FALSE
IFT57	15.4808	0	0.171637	0	0.418071	FALSE	FALSE
CHAC1	15.4654	1.97075e-177	0.0244204	7.95416e-145	0.0436519	FALSE	FALSE
SERPINF2	15.4473	7.50835e-205	0.028961	8.55524e-78	0.0380385	FALSE	FALSE
OR56B1	15.3789	1.43958e-192	0.00719908	8.4067e-27	0.00806353	FALSE	FALSE
PROX2	15.377	4.44717e-104	0.0146613	5.34193e-81	0.0245314	FALSE	FALSE
MCM6	15.3678	8.34922e-250	0.0476718	3.42559e-173	0.0795216	FALSE	FALSE
ATP2B3	15.304	0	0.14102	0	0.385479	FALSE	FALSE
APELA	15.2917	7.69929e-72	0.00839293	5.06723e-25	0.0100939	FALSE	FALSE
SCAMP5	15.2552	0	0.409347	0	1.04554	FALSE	FALSE
AP1M1	15.2402	0	0.173121	0	0.388283	FALSE	FALSE
TRIM36	15.2138	1.43725e-214	0.102232	0	0.385831	FALSE	FALSE
SMIM17	15.2044	2.0083e-279	0.0797574	0	0.20934	FALSE	FALSE
C2CD3	15.1641	0	0.225854	0	0.483057	FALSE	FALSE
DLGAP4	15.1578	0	0.433339	0	1.33811	FALSE	FALSE
MS4A13	15.1367	4.37162e-137	0.0271649	1.98146e-195	0.0570358	FALSE	FALSE
HLA-F	15.1197	4.83693e-231	0.0292621	5.74209e-164	0.0582045	FALSE	FALSE
SLC1A6	15.0266	5.21384e-250	0.060747	0	0.128442	FALSE	FALSE
GPR179	15.018	3.0037e-112	0.0138595	2.73254e-64	0.0210002	FALSE	FALSE
RNF165	14.9746	0	0.221987	0	0.758823	FALSE	FALSE
KIFC2	14.9389	0	0.311677	0	0.894201	FALSE	FALSE
B3GALT1	14.9172	2.64838e-261	0.0481425	0	0.106324	FALSE	FALSE
BICDL2	14.855	1.03327e-106	0.0194327	1.33071e-124	0.0362361	FALSE	FALSE
AKAP13	14.759	0	0.312401	0	0.886362	FALSE	FALSE
NAALAD2	14.7413	0	0.305325	0	0.924981	FALSE	FALSE
ZNF518B	14.7027	1.31977e-262	0.0728024	0	0.17396	FALSE	FALSE
CACNB1	14.6788	0	0.113424	0	0.286435	FALSE	FALSE
TIFA	14.5173	2.09733e-135	0.0176973	4.33201e-94	0.0292107	FALSE	FALSE
PRR15	14.5104	2.1756e-185	0.00521173	2.74682e-26	0.00605385	FALSE	FALSE
RAPGEF4	14.5037	0	0.797214	0	2.40429	FALSE	FALSE
NRXN2	14.4672	0	0.316902	0	0.787646	FALSE	FALSE
STMN3	14.4635	0	0.266929	0	0.722368	FALSE	FALSE
CENPW	14.4567	1.16151e-134	0.0208913	1.75419e-103	0.0336539	FALSE	FALSE
TRH	14.4195	8.74069e-217	0.00715223	7.99498e-38	0.00911457	FALSE	FALSE
TUBA3D	14.3273	2.31399e-110	0.0109922	3.83399e-46	0.015474	FALSE	FALSE
PGAP2	14.3026	0	0.131599	0	0.269616	FALSE	FALSE
SLFN5	14.2805	2.67686e-271	0.0432905	1.20788e-179	0.0807042	FALSE	FALSE
MCF2L2	14.28	0	0.599727	0	1.69524	FALSE	FALSE
TRIM25	14.265	1.00619e-302	0.056082	0	0.13634	FALSE	FALSE
ARHGAP4	14.2637	3.38114e-282	0.0289224	3.43413e-222	-0.296489	FALSE	FALSE
LIN28B	14.2155	8.94199e-199	0.0951702	0	0.30684	FALSE	FALSE
DRD1	14.2005	2.68867e-174	0.0475076	0	0.112325	FALSE	FALSE
PIK3R4	14.1301	0	0.154476	0	0.291533	FALSE	FALSE
STRBP	14.1015	0	0.666513	0	1.92057	FALSE	FALSE
UMODL1	14.0896	5.09856e-104	0.0116188	1.51731e-69	0.0202455	FALSE	FALSE
ACSM6	14.0333	2.11753e-145	0.037093	4.61968e-256	0.0885788	FALSE	FALSE
ZSCAN5A	13.9861	0	0.199288	0	0.466984	FALSE	FALSE
DLEU7	13.9784	0	0.142498	0	0.418717	FALSE	FALSE
IGFBPL1	13.9345	1.69572e-122	0.0154311	3.11395e-95	0.0263672	FALSE	FALSE
CACNA1H	13.9303	8.04927e-108	0.0384323	9.57766e-183	0.0675401	FALSE	FALSE
NANP	13.8415	2.93008e-163	0.0301648	4.8856e-158	0.056044	FALSE	FALSE
FBXO25	13.7179	0	0.182556	0	0.295346	FALSE	FALSE
MS4A15	13.6308	1.16646e-114	0.0103488	1.17135e-32	0.0119059	FALSE	FALSE
PTPRG	13.5957	0	0.964001	0	3.05943	FALSE	FALSE
RPTOR	13.5775	0	0.423976	0	0.768888	FALSE	FALSE
ABCA12	13.5699	3.58452e-132	0.019196	3.72631e-92	0.0349308	FALSE	FALSE
CREB3L3	13.5525	1.97096e-120	0.0187549	4.14932e-71	0.0265433	FALSE	FALSE
ADAMTS2	13.5011	1.0987e-179	0.0723967	0	0.212659	FALSE	FALSE
RPN1	13.4629	0	0.138189	0	0.25062	FALSE	FALSE
IL13RA2	13.3581	7.95664e-109	0.00936118	4.73735e-43	0.0133153	FALSE	FALSE
GRIN1	13.3069	0	0.606645	0	1.84671	FALSE	FALSE
DLG4	13.2648	0	0.177566	0	0.50012	FALSE	FALSE
CDCP1	13.1442	3.48157e-108	0.0296341	0	-0.45873	FALSE	FALSE
SYNGR3	13.1322	0	0.144437	0	0.351381	FALSE	FALSE
RRP15	13.1303	0	0.118887	0	0.282207	FALSE	FALSE
GLRA4	13.1251	6.37517e-111	0.0131862	7.33959e-70	0.0218567	FALSE	FALSE
SOCS5	13.0431	0	0.166477	0	0.4076	FALSE	FALSE
NMNAT2	13.0345	0	0.612381	0	2.06621	FALSE	FALSE
ADCY2	13.0335	0	0.736994	0	2.50188	FALSE	FALSE
SFTPD	13.0037	5.97305e-183	0.0448759	0	0.0993159	FALSE	FALSE
RIBC2	12.9698	6.14175e-136	0.0231059	8.98581e-144	0.0420752	FALSE	FALSE
NRGN	12.9098	0	0.548587	0	1.69662	FALSE	FALSE
GPD1L	12.8874	0	0.145946	0	0.441463	FALSE	FALSE
KIF9	12.8368	1.47945e-269	0.0993654	0	0.274829	FALSE	FALSE
DESI2	12.771	0	0.136868	0	0.22074	FALSE	FALSE
SLC4A10	12.7645	0	0.899047	0	2.74219	FALSE	FALSE
LY6E	12.6527	0	0.141401	0	0.309386	FALSE	FALSE
SLC47A2	12.65	5.58637e-149	0.0268994	1.62231e-145	0.0555542	FALSE	FALSE
DNAH5	12.635	9.34697e-144	0.0539733	0	0.151329	FALSE	FALSE
BCL7A	12.5998	0	0.157569	0	0.489079	FALSE	FALSE
RIPOR2	12.5955	0	0.211704	0	0.781917	FALSE	FALSE
ZC3H12B	12.5743	0	0.202527	0	0.662719	FALSE	FALSE
CFTR	12.5641	0	0.0578226	0	0.159474	FALSE	FALSE
TEKT3	12.5483	9.70067e-136	0.020165	6.76971e-82	0.0321058	FALSE	FALSE
HSD11B2	12.4964	5.58908e-118	0.026722	4.47102e-154	0.049688	FALSE	FALSE
CASC1	12.4735	4.33121e-277	0.105945	0	0.292427	FALSE	FALSE
CCKAR	12.469	5.97138e-148	0.00487931	7.01391e-24	0.00584583	FALSE	FALSE
L1CAM	12.4583	0	0.134563	0	0.368241	FALSE	FALSE
CCND1	12.452	0	0.0242993	0	-0.24302	FALSE	FALSE
GLT1D1	12.4004	0	0.220692	0	0.683071	FALSE	FALSE
ZDBF2	12.3871	0	0.274747	0	0.818927	FALSE	FALSE
BFSP2	12.3118	2.70897e-95	0.0143002	3.03341e-85	0.0246009	FALSE	FALSE
TMEM30A	12.3003	0	0.214031	0	0.441159	FALSE	FALSE
LRRC56	12.2588	3.04539e-115	0.0238076	1.79212e-128	0.0457612	FALSE	FALSE
TRIM58	12.2242	8.16329e-127	0.0305491	3.20267e-192	0.058872	FALSE	FALSE
RANBP9	12.2035	0	0.407722	0	1.02028	FALSE	FALSE
SLC22A14	12.185	1.38631e-211	0.0745783	0	0.199197	FALSE	FALSE
FBXW12	12.1608	8.03571e-132	0.0287114	1.26902e-147	0.0603602	FALSE	FALSE
TMEM63C	12.1552	0	0.118464	0	0.30051	FALSE	FALSE
SFXN2	12.1236	1.82271e-252	0.0631422	4.15922e-302	0.129223	FALSE	FALSE
LRRC43	12.0942	8.95141e-166	0.0325576	8.68999e-228	0.0724827	FALSE	FALSE
VPS37B	12.0766	0	0.180095	0	0.338996	FALSE	FALSE
PAH	11.9805	6.39105e-153	0.0370378	0	-0.170155	FALSE	FALSE
AFAP1L1	11.9767	1.27086e-96	0.0301487	9.17676e-199	0.0710023	FALSE	FALSE
ADGRL1	11.9564	0	0.3673	0	0.953072	FALSE	FALSE
MTURN	11.947	0	0.320811	0	0.878573	FALSE	FALSE
CNRIP1	11.9391	0	0.205546	0	0.522373	FALSE	FALSE
FER1L6	11.9351	9.87732e-100	0.0202336	1.39315e-134	-0.17735	FALSE	FALSE
ATP6V1E2	11.8463	9.26207e-254	0.0703828	1.37336e-228	0.126115	FALSE	FALSE
KIF17	11.8045	3.2895e-260	0.0890053	0	0.244941	FALSE	FALSE
DUSP2	11.8009	1.99755e-128	0.0274364	6.36151e-176	0.0632525	FALSE	FALSE
NKAIN2	11.7934	0	1.2893	0	3.23333	FALSE	FALSE
ZNF280B	11.7793	9.47529e-272	0.0876507	0	0.22639	FALSE	FALSE
WDR66	11.7397	2.18444e-200	0.0735645	0	0.234269	FALSE	FALSE
ZNF19	11.7089	2.79074e-136	0.0416716	4.07601e-297	0.103019	FALSE	FALSE
ANKRD20A3	11.7062	6.08496e-196	0.0542613	0	0.123667	FALSE	FALSE
TARBP1	11.699	0	0.504233	0	1.45098	FALSE	FALSE
ETS2	11.6445	1.51581e-240	0.122453	0	0.402843	FALSE	FALSE
BCL10	11.6371	7.91028e-212	0.0419617	6.23375e-169	0.0752803	FALSE	FALSE
SERTAD2	11.6083	0	0.137885	0	0.297364	FALSE	FALSE
SGSH	11.5915	4.37995e-218	0.0350364	1.2389e-185	0.0662722	FALSE	FALSE
MAPK13	11.5763	1.34529e-256	0.0776973	0	0.183162	FALSE	FALSE
C3orf20	11.5399	1.85928e-242	0.0588948	4.87044e-290	0.1475	FALSE	FALSE
RBBP8	11.5183	0	0.10614	0	0.269576	FALSE	FALSE
NEK10	11.4747	0	0.346935	0	1.26658	FALSE	FALSE
NKD2	11.4285	2.2626e-158	0.0248913	5.76525e-158	0.0466022	FALSE	FALSE
INPP4A	11.425	0	0.482453	0	1.53848	FALSE	FALSE
EFNB3	11.389	4.14583e-254	0.0806026	0	0.189502	FALSE	FALSE
STAB2	11.3731	2.53341e-120	0.029422	5.81801e-200	0.0639835	FALSE	FALSE
ZNF549	11.3231	0	0.148252	0	0.357748	FALSE	FALSE
SNRNP25	11.3146	1.7134e-233	0.05609	1.87595e-191	0.102332	FALSE	FALSE
DMTN	11.2989	0	0.241092	0	0.72858	FALSE	FALSE
GPR1	11.277	1.02511e-64	0.0135046	8.58583e-64	0.0238638	FALSE	FALSE
ATP2B2	11.2736	0	0.713511	0	2.39856	FALSE	FALSE
SNPH	11.226	0	0.156222	0	0.434079	FALSE	FALSE
TTC26	11.2238	0	0.144489	0	0.376151	FALSE	FALSE
VILL	11.2059	7.58285e-198	0.0453456	1.18474e-294	0.0979807	FALSE	FALSE
KCNN2	11.1949	0	0.226552	0	0.837186	FALSE	FALSE
ZC3HAV1L	11.1755	4.37428e-112	0.0151684	3.4439e-92	0.0270782	FALSE	FALSE
SCIMP	11.1713	7.33538e-194	0.0564685	0	0.136898	FALSE	FALSE
SPTBN2	11.1449	0	0.143118	0	0.420167	FALSE	FALSE
GLI4	11.1374	9.86927e-285	0.0818697	5.59399e-227	0.137344	FALSE	FALSE
CHRNA7	11.1079	0	0.076514	0	-1.73123	FALSE	FALSE
AKR1E2	11.0026	1.48853e-225	0.061247	0	0.164807	FALSE	FALSE
SGSM1	10.9954	0	0.488956	0	1.51395	FALSE	FALSE
AACS	10.9705	0	0.283822	0	0.801726	FALSE	FALSE
SAV1	10.961	0	0.0772743	7.03336e-165	0.111933	FALSE	FALSE
TMEM131	10.9513	0	0.43389	0	0.73395	FALSE	FALSE
CYP2S1	10.9358	3.10515e-104	0.0101162	8.42661e-43	0.0139764	FALSE	FALSE
RAB39A	10.7841	3.93368e-223	0.0605309	0	0.14215	FALSE	FALSE
KCNJ8	10.744	3.67113e-135	0.023553	3.76629e-133	0.0412045	FALSE	FALSE
SIRPG	10.7098	5.01693e-96	0.012551	4.8865e-62	0.020335	FALSE	FALSE
PNPLA5	10.644	1.20785e-114	0.024276	1.10885e-183	0.0519582	FALSE	FALSE
ADGRA1	10.5902	0	0.162667	0	0.459851	FALSE	FALSE
ZP3	10.5494	1.9278e-151	0.0380377	1.42754e-205	0.0781717	FALSE	FALSE
TRIM46	10.5446	5.61359e-279	0.0929786	0	0.248204	FALSE	FALSE
CFAP58	10.5245	4.98962e-88	0.0228893	7.9528e-137	0.0508737	FALSE	FALSE
HSPA12A	10.5	0	0.58309	0	1.52233	FALSE	FALSE
WDR35	10.4807	0	0.14081	0	0.263867	FALSE	FALSE
CCDC192	10.4685	7.3989e-150	0.0583016	0	0.162606	FALSE	FALSE
COG1	10.4675	0	0.145405	0	0.380884	FALSE	FALSE
ABCC1	10.4498	0	0.186484	0	0.515276	FALSE	FALSE
CANT1	10.4315	7.90571e-237	0.0453821	1.61887e-91	0.0613648	FALSE	FALSE
SAMD9	10.4246	2.86264e-182	0.0113855	1.39968e-103	-0.146649	FALSE	FALSE
CD151	10.4132	1.09478e-188	0.050725	0	0.124707	FALSE	FALSE
SSPO	10.3853	8.64635e-229	0.0274568	6.9706e-194	0.0638511	FALSE	FALSE
NYAP1	10.3637	4.89461e-247	0.0786291	0	0.213849	FALSE	FALSE
ZADH2	10.3538	0	0.152115	0	0.380432	FALSE	FALSE
SLCO4A1	10.3535	3.85136e-192	0.0462802	0	0.115561	FALSE	FALSE
TYRO3	10.302	0	0.218917	0	0.728214	FALSE	FALSE
TMOD3	10.2259	0	0.17022	0	0.463398	FALSE	FALSE
PLCB2	10.2141	1.47246e-231	0.0336628	0	-0.601173	FALSE	FALSE
CEBPB	10.2099	0	0.0845313	0	0.229058	FALSE	FALSE
FAHD2A	10.1862	0	0.135987	0	0.259306	FALSE	FALSE
KIF3C	10.1771	0	0.313259	0	0.839701	FALSE	FALSE
AC022384.1	10.156	2.48964e-93	0.0146475	7.83241e-76	0.0245641	FALSE	FALSE
ADAMTS10	10.1549	0	0.179866	0	0.558347	FALSE	FALSE
CNGA3	10.1506	9.84181e-84	0.0103968	1.30802e-49	0.0164752	FALSE	FALSE
RHOJ	10.1186	0	0.0954977	0	-1.03275	FALSE	FALSE
STYXL1	10.1063	0	0.149891	0	0.306212	FALSE	FALSE
SLC1A1	10.062	0	0.209278	0	0.713338	FALSE	FALSE
ADAMTSL3	10.0109	0	0.173703	0	-1.17827	FALSE	FALSE
P4HA3	9.86617	5.53526e-192	0.0620514	7.94221e-289	0.127451	FALSE	FALSE
TCF20	9.81483	0	0.351023	0	0.711881	FALSE	FALSE
CYP2C8	9.81465	8.3448e-108	0.0278919	7.85702e-179	0.0610462	FALSE	FALSE
PLCZ1	9.81037	7.26253e-72	0.00674317	2.295e-29	0.00978255	FALSE	FALSE
ZNF829	9.80607	1.26777e-204	0.0419678	2.60874e-154	0.0719322	FALSE	FALSE
EPHA8	9.72704	2.56636e-61	0.0140766	2.56509e-84	0.0288954	FALSE	FALSE
DLGAP3	9.72066	0	0.209274	0	0.700027	FALSE	FALSE
BAG5	9.67879	0	0.102041	0	0.212508	FALSE	FALSE
SLC29A3	9.65588	5.05915e-238	0.0521655	4.78733e-229	0.110848	FALSE	FALSE
DEGS2	9.59066	2.46913e-171	0.0282835	2.45247e-106	0.0483157	FALSE	FALSE
TDRD9	9.5765	4.0711e-168	0.048632	2.50132e-306	0.114502	FALSE	FALSE
RAB36	9.51083	3.45738e-130	0.0284026	5.48984e-205	0.0636298	FALSE	FALSE
AL662899.1	9.48812	4.97394e-55	0.0102618	1.06754e-47	0.0165385	FALSE	FALSE
DNAAF1	9.48435	1.84869e-149	0.0592897	0	0.174194	FALSE	FALSE
ITGA1	9.46139	1.10843e-273	0.0369623	0	-0.315867	FALSE	FALSE
MZT1	9.45043	2.04137e-282	0.0792274	0	0.17342	FALSE	FALSE
ST6GALNAC4	9.37657	1.83278e-144	0.027774	3.30749e-164	0.059246	FALSE	FALSE
RASGRF1	9.35616	0	0.302485	0	1.04879	FALSE	FALSE
ANKRD20A4	9.33779	5.18509e-178	0.0492727	0	0.113829	FALSE	FALSE
AC138696.1	9.24417	1.51529e-134	0.0312846	1.42743e-152	0.0670751	FALSE	FALSE
SPATS2	9.24283	0	0.37914	0	1.17499	FALSE	FALSE
GPR61	9.23567	2.14391e-148	0.0400414	0	0.103125	FALSE	FALSE
SYNE2	9.20156	0	0.0887172	0	0.189018	FALSE	FALSE
CDKL4	9.13448	5.38315e-112	0.0300039	2.603e-191	0.0665928	FALSE	FALSE
PRICKLE1	9.12425	0	0.558572	0	1.81688	FALSE	FALSE
VRK1	9.1159	0	0.157931	0	0.447853	FALSE	FALSE
SPRY2	9.10822	0	0.0987873	0	0.204967	FALSE	FALSE
TCP10L2	9.09988	7.6979e-90	0.00660025	4.85654e-29	0.00869196	FALSE	FALSE
PLA2G4E	9.09821	2.0013e-52	0.00825678	1.09664e-45	0.0142224	FALSE	FALSE
KLF8	9.09207	2.44988e-173	0.0603012	0	0.145507	FALSE	FALSE
CCNA1	9.092	2.6915e-140	0.0267641	2.69613e-149	0.0511283	FALSE	FALSE
MGMT	9.02711	0	0.174864	0	0.3492	FALSE	FALSE
ADPRHL1	9.02234	1.52389e-208	0.0691409	0	0.16549	FALSE	FALSE
DUSP8	8.9821	0	0.123049	0	0.345942	FALSE	FALSE
SERPINB2	8.94565	5.99451e-88	0.0072763	5.33934e-37	0.00989406	FALSE	FALSE
AP003419.1	8.91358	1.004e-73	0.0180998	1.86153e-161	0.043126	FALSE	FALSE
SPARC	8.8975	1.1726e-296	0.0391154	0	0.126807	FALSE	FALSE
ARMC9	8.87444	0	0.388147	0	1.27892	FALSE	FALSE
PGLYRP1	8.85499	4.68163e-104	0.0195726	9.13513e-192	0.048205	FALSE	FALSE
HBA2	8.7292	1.13705e-97	0.0119529	2.39498e-44	0.0189226	FALSE	FALSE
CCDC113	8.71584	1.52337e-213	0.0547163	0	0.149904	FALSE	FALSE
GDPD4	8.69956	1.22931e-49	0.0133664	1.28955e-40	0.019987	FALSE	FALSE
ANKRD35	8.69831	4.9025e-159	0.0472758	0	0.110257	FALSE	FALSE
FOXRED2	8.69035	3.17223e-277	0.0585126	1.52233e-233	0.114363	FALSE	FALSE
CFAP73	8.63682	1.53051e-90	0.0170856	9.31235e-118	0.0379593	FALSE	FALSE
USP35	8.63407	3.69001e-178	0.0421878	2.20476e-256	0.0921319	FALSE	FALSE
FOXD4L5	8.6221	2.13257e-63	0.00676317	1.69386e-39	0.0105412	FALSE	FALSE
ACTL8	8.61842	2.99641e-73	0.00510773	6.59403e-26	0.0069159	FALSE	FALSE
KCNA4	8.60224	8.6113e-173	0.0481254	0	0.134453	FALSE	FALSE
TEF	8.58945	0	0.14253	0	0.42314	FALSE	FALSE
FREM1	8.56278	2.32808e-248	0.076328	0	-1.30832	FALSE	FALSE
PCSK1	8.56138	1.52623e-192	0.102718	0	0.323887	FALSE	FALSE
ARNTL2	8.53239	4.23985e-230	0.16382	0	0.661558	FALSE	FALSE
SLC7A5	8.48561	0	0.116212	0	0.317834	FALSE	FALSE
MAP2K6	8.46575	3.01834e-282	0.148194	0	0.290062	FALSE	FALSE
ZNF277	8.46539	0	0.215084	0	0.396262	FALSE	FALSE
USH2A	8.46517	5.91355e-119	0.0523449	0	0.159998	FALSE	FALSE
LRRC39	8.46043	9.75302e-244	0.0866586	0	-0.724048	FALSE	FALSE
ADD3	8.44832	0	0.39529	0	1.38384	FALSE	FALSE
PROSER3	8.4363	1.28059e-172	0.0480488	1.14179e-244	0.101313	FALSE	FALSE
ZBTB46	8.43239	0	0.204888	0	0.630761	FALSE	FALSE
PANX2	8.41394	2.6016e-244	0.0777679	0	0.208786	FALSE	FALSE
CDC23	8.4131	2.73972e-297	0.0836755	0	0.163499	FALSE	FALSE
NEXN	8.40025	6.60719e-205	0.0615486	0	0.138333	FALSE	FALSE
PLAG1	8.37638	2.74238e-289	0.0965409	0	0.278271	FALSE	FALSE
IQGAP3	8.33883	3.24052e-104	0.0155436	4.53777e-67	0.0232532	FALSE	FALSE
LINGO4	8.31309	9.71007e-168	0.00265451	1.19696e-14	0.00288191	FALSE	FALSE
CBX2	8.30901	8.10567e-87	0.00550913	1.36907e-26	0.00763985	FALSE	FALSE
OR1D2	8.26581	1.03429e-51	0.00386185	9.48644e-15	0.00474154	FALSE	FALSE
CFAP44	8.26112	0	0.176041	0	0.448847	FALSE	FALSE
ABCB9	8.24652	0	0.239656	0	0.745393	FALSE	FALSE
CSNKA2IP	8.24579	6.57373e-165	0.0685899	0	0.194127	FALSE	FALSE
AC005670.2	8.23038	0	0.197732	0	0.520114	FALSE	FALSE
MAP2	8.21119	0	0.966405	0	2.84764	FALSE	FALSE
CSK	8.17248	4.1188e-276	0.0624417	2.71457e-265	0.127568	FALSE	FALSE
FANCL	8.16948	0	0.236394	0	0.521112	FALSE	FALSE
TXNDC16	8.15931	0	0.28825	0	0.669268	FALSE	FALSE
PRRG3	8.12623	7.14418e-242	0.0816137	0	0.224784	FALSE	FALSE
SUFU	8.12385	0	0.190319	0	0.437807	FALSE	FALSE
MYOZ3	8.10423	2.33989e-111	0.0181183	4.37008e-103	0.0343123	FALSE	FALSE
KIAA0930	8.10344	0	0.573643	0	1.59363	FALSE	FALSE
CTXN1	8.08479	0	0.121309	0	0.335852	FALSE	FALSE
VANGL1	8.07327	1.78981e-117	0.014161	1.55765e-83	0.0263303	FALSE	FALSE
ARHGEF17	8.06536	0	0.161289	0	0.477815	FALSE	FALSE
LRRC61	8.06157	3.71325e-179	0.0307625	6.02077e-235	0.0731996	FALSE	FALSE
SOWAHA	7.98725	1.91889e-179	0.0398565	0	0.111212	FALSE	FALSE
PPIAL4G	7.98172	6.65316e-79	0.01506	1.64048e-86	0.0283501	FALSE	FALSE
CCDC157	7.89264	5.89948e-131	0.0321365	4.9979e-245	0.0792837	FALSE	FALSE
MYRIP	7.8673	0	0.668923	0	2.09054	FALSE	FALSE
PNMA8C	7.86373	1.47824e-248	0.0706006	0	0.163251	FALSE	FALSE
PACS1	7.8509	0	0.491807	0	1.37628	FALSE	FALSE
PXMP4	7.8442	1.16237e-276	0.0704409	4.4187e-179	0.154711	FALSE	FALSE
PMFBP1	7.83726	1.7714e-152	0.0238407	2.73417e-123	0.0469162	FALSE	FALSE
PPP1R1B	7.7805	0	0.0660695	0	-0.418565	FALSE	FALSE
LDLRAD2	7.74968	2.23542e-56	0.00632886	2.49159e-26	0.0092185	FALSE	FALSE
PDZD7	7.7495	3.08402e-276	0.0995464	0	0.282375	FALSE	FALSE
ABCA7	7.7204	2.1992e-199	0.0841885	0	0.274078	FALSE	FALSE
DNAAF4	7.68253	1.97154e-286	0.127819	0	0.429898	FALSE	FALSE
ENTPD7	7.67912	2.83263e-128	0.0327609	1.20169e-220	0.0791757	FALSE	FALSE
FOXP4	7.65086	8.18041e-211	0.0381573	1.11762e-173	0.0793337	FALSE	FALSE
DPCD	7.65077	1.06596e-204	0.0591299	0	0.148028	FALSE	FALSE
TOMM20	7.61489	0	0.282268	0	0.688063	FALSE	FALSE
ZFYVE27	7.57683	0	0.158346	0	0.392994	FALSE	FALSE
KRT32	7.5707	1.33214e-119	0.00237249	1.5252e-07	0.0024657	FALSE	FALSE
MORN5	7.56094	9.20019e-83	0.0193414	2.82683e-131	0.0420393	FALSE	FALSE
NR1I2	7.52325	1.17467e-76	0.0143437	7.26276e-67	0.0239544	FALSE	FALSE
ATXN7	7.47702	2.57855e-212	0.0792204	0	0.220974	FALSE	FALSE
AC092329.3	7.47574	6.51127e-209	0.0607513	0	0.149632	FALSE	FALSE
ZDHHC3	7.46501	6.51278e-286	0.0931328	0	0.216055	FALSE	FALSE
OXCT1	7.45853	0	0.278515	0	0.712246	FALSE	FALSE
AC098582.1	7.43594	5.72888e-185	0.0489806	7.10691e-281	0.133184	FALSE	FALSE
ZDHHC18	7.4219	0	0.112491	0	0.265844	FALSE	FALSE
TDRKH	7.42178	2.03749e-178	0.0450001	4.69241e-169	0.0960925	FALSE	FALSE
GPR135	7.3669	0	0.179418	0	0.425686	FALSE	FALSE
NPIPA8	7.36539	2.56325e-136	0.0396982	1.71208e-230	0.0865979	FALSE	FALSE
DHDH	7.34887	5.89663e-95	0.0307078	1.64291e-125	0.0597798	FALSE	FALSE
PLEKHA5	7.32631	0	0.920698	0	2.65271	FALSE	FALSE
HOMER1	7.31988	0	0.45064	0	1.47489	FALSE	FALSE
B3GALNT1	7.31869	3.02406e-297	0.105678	0	0.306852	FALSE	FALSE
TCP11L1	7.3069	0	0.185646	0	0.363966	FALSE	FALSE
MPP4	7.29084	9.87927e-95	0.0321716	5.12076e-273	0.0888176	FALSE	FALSE
AKR1C3	7.28027	7.4456e-116	0.0256827	4.51701e-197	0.0668336	FALSE	FALSE
FBXL16	7.2738	0	0.136425	0	0.409318	FALSE	FALSE
TTLL6	7.2469	4.38745e-159	0.030623	7.89569e-179	0.0618374	FALSE	FALSE
MYH4	7.24366	4.5769e-60	0.00345898	3.32947e-19	0.00449492	FALSE	FALSE
TESMIN	7.23597	1.15424e-66	0.0108481	8.09148e-69	0.0212742	FALSE	FALSE
DIXDC1	7.22475	0	0.330481	0	0.97616	FALSE	FALSE
LPCAT3	7.19283	0	0.122889	0	0.224275	FALSE	FALSE
FAM83D	7.16897	1.0908e-88	0.0232098	1.70335e-154	0.0538836	FALSE	FALSE
DCUN1D2	7.16774	0	0.192167	0	0.404649	FALSE	FALSE
BMPR2	7.15071	0	0.582763	0	1.6711	FALSE	FALSE
LANCL2	7.11963	0	0.235341	0	0.6847	FALSE	FALSE
ROPN1L	7.11306	2.33868e-90	0.0316402	4.52629e-243	0.0782224	FALSE	FALSE
ZNF99	7.08967	1.21941e-101	0.0170694	2.08669e-77	0.0307003	FALSE	FALSE
MYCL	7.00679	1.20303e-80	0.00794619	1.98537e-33	0.0108491	FALSE	FALSE
GDF6	7.00231	5.70928e-45	0.00785094	1.03885e-50	-0.0419426	FALSE	FALSE
PHF24	6.98566	0	0.118386	0	0.326415	FALSE	FALSE
NXF5	6.98124	2.57064e-108	0.0241437	6.17576e-118	0.0550365	FALSE	FALSE
PUS1	6.95001	1.41135e-266	0.0862811	0	0.204589	FALSE	FALSE
LRCOL1	6.93101	3.49175e-46	0.00438303	8.1393e-27	0.00711843	FALSE	FALSE
CDON	6.92042	0	0.223913	0	0.688675	FALSE	FALSE
NEGR1	6.91495	0	1.27385	0	3.11007	FALSE	FALSE
CLEC2A	6.89963	1.17639e-89	0.0094875	3.83015e-42	0.0165419	FALSE	FALSE
SETD7	6.89686	0	0.125315	0	0.262041	FALSE	FALSE
DAGLA	6.87655	3.67528e-274	0.0946363	0	0.279438	FALSE	FALSE
TAF4B	6.85841	0	0.169231	0	0.468164	FALSE	FALSE
EIF4E3	6.85797	0	0.188035	0	0.625684	FALSE	FALSE
PSTPIP1	6.84935	1.90827e-117	0.0110224	1.11865e-52	0.019418	FALSE	FALSE
SRGAP2	6.83825	0	0.28422	0	-2.64069	FALSE	FALSE
ZC4H2	6.83254	0	0.186529	0	0.529308	FALSE	FALSE
TXNRD2	6.82954	0	0.0896216	0	0.193905	FALSE	FALSE
TUBA4A	6.82816	0	0.179703	0	-0.969924	FALSE	FALSE
FAM3C	6.81945	0	0.263697	0	0.571058	FALSE	FALSE
PIWIL4	6.81633	1.04509e-296	0.0812094	0	0.236811	FALSE	FALSE
SDF4	6.791	0	0.152309	0	0.326819	FALSE	FALSE
ADD2	6.78743	0	0.398132	0	1.32481	FALSE	FALSE
EIF5A2	6.76002	1.20559e-233	0.0486574	6.39305e-152	0.107328	FALSE	FALSE
PPME1	6.74517	0	0.268512	0	0.645361	FALSE	FALSE
ZNF280A	6.74398	1.75518e-65	0.00320497	1.12558e-16	0.00392559	FALSE	FALSE
SMIM29	6.7332	1.27363e-277	0.0741036	5.83113e-246	-0.307544	FALSE	FALSE
ZNF331	6.72812	0	0.205923	0	0.445267	FALSE	FALSE
OTOL1	6.71799	8.56146e-88	0.0055088	4.46287e-22	0.00646966	FALSE	FALSE
DDX10	6.68088	0	0.262567	0	0.686835	FALSE	FALSE
OVGP1	6.64277	1.457e-183	0.0544036	0	0.133048	FALSE	FALSE
AC005324.3	6.63888	1.29239e-75	0.00989553	3.30155e-35	0.013649	FALSE	FALSE
KRT7	6.57558	4.43514e-50	0.00352598	2.30616e-22	0.00516005	FALSE	FALSE
SKIL	6.57471	0	0.154112	0	0.447188	FALSE	FALSE
RPGRIP1L	6.56118	0	0.178006	0	0.564049	FALSE	FALSE
ZNF736	6.5402	0	0.178897	0	0.370793	FALSE	FALSE
SOX7	6.5356	1.61008e-87	0.0202581	1.23172e-124	0.0427425	FALSE	FALSE
C16orf70	6.50778	0	0.133963	0	0.270576	FALSE	FALSE
BTNL2	6.49714	1.80217e-36	0.00611057	4.81635e-44	0.0115242	FALSE	FALSE
LRFN3	6.48177	6.00224e-160	0.0379901	6.37328e-203	0.0816589	FALSE	FALSE
TRABD2A	6.4816	2.05957e-119	0.0344415	0	-0.641907	FALSE	FALSE
LRRN4	6.46327	1.22253e-74	0.00564268	2.29635e-27	0.0077297	FALSE	FALSE
AL024498.2	6.46033	2.79112e-301	0.117241	0	0.360077	FALSE	FALSE
HBQ1	6.44152	6.84231e-56	0.00997217	8.40814e-43	0.0179835	FALSE	FALSE
SLC51A	6.42699	8.0455e-114	0.0263368	2.99905e-125	0.0525408	FALSE	FALSE
ZNF420	6.42613	0	0.173867	0	0.382365	FALSE	FALSE
CLPSL2	6.41966	5.22382e-47	0.00410051	3.67295e-16	0.00524611	FALSE	FALSE
MEIOB	6.40867	1.11661e-121	0.0240329	4.69627e-145	0.0540306	FALSE	FALSE
SPRED3	6.39918	3.31678e-196	0.0531898	0	0.126103	FALSE	FALSE
GAL3ST3	6.37753	6.35615e-119	0.0237142	1.8415e-161	0.0527521	FALSE	FALSE
CHRNA4	6.37397	2.86627e-201	0.0527778	0	0.134296	FALSE	FALSE
SEMA7A	6.36275	1.15825e-289	0.0726354	0	0.178554	FALSE	FALSE
ARAP1	6.33872	0	0.109344	0	0.193987	FALSE	FALSE
KIAA0753	6.29858	0	0.175651	0	0.522949	FALSE	FALSE
MYOF	6.29601	3.32544e-198	0.0309823	0	-0.924223	FALSE	FALSE
EHD2	6.29005	4.22693e-136	0.0225744	8.23161e-147	0.0532228	FALSE	FALSE
NEMP1	6.25721	1.32226e-210	0.0547932	2.61096e-282	0.1245	FALSE	FALSE
DNAJB5	6.25696	2.48954e-143	0.0266692	4.45556e-88	0.0449897	FALSE	FALSE
SLC14A2	6.22998	4.62117e-127	0.0466175	0	0.131026	FALSE	FALSE
DDX54	6.21238	6.52983e-233	0.0486727	5.7579e-127	0.094845	FALSE	FALSE
AC093512.2	6.20313	8.47501e-77	0.0137301	8.58179e-80	0.0273488	FALSE	FALSE
AEBP2	6.20298	0	0.660367	0	1.83427	FALSE	FALSE
C5AR1	6.20103	6.51504e-120	0.0461202	1.17628e-257	0.110382	FALSE	FALSE
PDE1B	6.18225	6.99272e-282	0.114194	0	0.360895	FALSE	FALSE
MEMO1	6.18184	3.65625e-271	0.0862674	0	0.177011	FALSE	FALSE
AC026786.1	6.17741	1.09386e-101	0.0241878	3.04457e-108	0.0525339	FALSE	FALSE
DOK4	6.15453	9.6892e-150	0.0386328	0	0.102831	FALSE	FALSE
LRRIQ1	6.14129	1.07607e-159	0.0952691	0	0.332776	FALSE	FALSE
MED10	6.12075	0	0.126482	0	0.272379	FALSE	FALSE
AC098650.1	6.11584	1.31517e-142	0.0484544	0	0.137623	FALSE	FALSE
HAUS7	6.11037	4.97897e-63	0.00662153	2.16092e-36	0.0102467	FALSE	FALSE
CARMIL1	6.08958	0	0.593262	0	1.89824	FALSE	FALSE
CNFN	6.07339	3.01543e-42	0.00484052	5.28968e-16	0.00637195	FALSE	FALSE
ARL5C	6.06951	4.71785e-61	0.0196633	1.16522e-95	0.038299	FALSE	FALSE
DDIAS	6.00658	1.81388e-59	0.00783909	9.50501e-36	0.012905	FALSE	FALSE
NCEH1	6.00176	0	0.275547	0	0.952806	FALSE	FALSE
SYNDIG1L	5.99403	6.96085e-107	0.0125029	0	-0.24574	FALSE	FALSE
FAM237A	5.98829	3.50467e-41	0.00639183	9.71608e-34	-0.0431156	FALSE	FALSE
TEX48	5.98691	3.80557e-87	0.0206406	7.13229e-159	0.0457854	FALSE	FALSE
CERS6	5.96147	0	0.61181	0	2.21271	FALSE	FALSE
BMP2	5.94457	6.83133e-192	0.0163053	1.91976e-103	0.0341775	FALSE	FALSE
CDA	5.9089	2.33163e-61	0.011674	5.79539e-45	0.0175924	FALSE	FALSE
SLC25A17	5.90888	0	0.113697	3.80978e-244	0.173533	FALSE	FALSE
GALNT11	5.8918	0	0.359507	0	1.15716	FALSE	FALSE
DRD2	5.87905	1.9987e-92	0.0178451	4.46082e-91	0.0372071	FALSE	FALSE
ZNF774	5.86615	5.99776e-184	0.0563073	0	0.176716	FALSE	FALSE
ATP8B1	5.85997	0	0.278405	0	0.732597	FALSE	FALSE
MAEL	5.84341	1.48374e-160	0.0519469	0	0.16142	FALSE	FALSE
PLEKHA1	5.84238	0	0.496668	0	1.3967	FALSE	FALSE
CYP2R1	5.80237	7.0256e-249	0.0699596	7.90013e-276	0.141718	FALSE	FALSE
VSIG1	5.76385	1.62348e-72	0.0171114	3.35869e-115	0.036265	FALSE	FALSE
C1QTNF9B	5.7627	1.36285e-51	0.0070969	3.48829e-78	-0.0929639	FALSE	FALSE
TOGARAM2	5.75144	1.95432e-293	0.079129	0	0.227632	FALSE	FALSE
LRRIQ3	5.74771	3.23251e-103	0.0315763	3.77994e-121	0.0602519	FALSE	FALSE
SEL1L2	5.73828	5.26869e-64	0.020804	2.25441e-101	0.0436302	FALSE	FALSE
ARHGEF33	5.73418	1.24856e-167	0.059981	0	0.173809	FALSE	FALSE
GAS6	5.73005	0	0.145569	0	0.394196	FALSE	FALSE
LMTK3	5.72632	0	0.250853	0	0.740657	FALSE	FALSE
SOHLH2	5.70638	1.0291e-39	0.00499345	2.81824e-24	0.00809907	FALSE	FALSE
STOML1	5.68962	4.70835e-230	0.0628416	0	0.141415	FALSE	FALSE
SETDB2	5.68128	0	0.155936	0	0.382467	FALSE	FALSE
STIL	5.67299	2.61023e-132	0.0317511	5.5974e-149	0.0655493	FALSE	FALSE
COL8A1	5.67149	6.15843e-126	0.0210407	0	-0.486581	FALSE	FALSE
ZNF33B	5.64484	0	0.141679	0	0.421913	FALSE	FALSE
FABP4	5.62829	4.43487e-72	0.0019946	1.66489e-11	0.00230368	FALSE	FALSE
TNNT3	5.6124	6.37287e-39	0.00382801	1.32818e-25	-0.0287174	FALSE	FALSE
FKTN	5.60721	0	0.219844	0	0.383517	FALSE	FALSE
SCN2A	5.60191	0	0.712075	0	2.21571	FALSE	FALSE
MYO1C	5.59719	2.55757e-178	0.0289378	1.15881e-129	0.0583722	FALSE	FALSE
RCVRN	5.58446	3.45148e-88	0.0185718	1.25167e-133	0.0400296	FALSE	FALSE
INSL5	5.58239	6.76287e-40	0.00451254	2.85743e-25	0.00774445	FALSE	FALSE
CRACR2A	5.58021	6.1403e-157	0.0440538	0	0.111514	FALSE	FALSE
PHLDB3	5.56397	2.56577e-199	0.0458503	1.8797e-234	0.100734	FALSE	FALSE
AUNIP	5.54922	2.31132e-93	0.022654	3.03062e-156	0.0528275	FALSE	FALSE
PRB1	5.53469	4.01359e-90	0.0325654	4.9454e-264	0.0888441	FALSE	FALSE
ANKRD20A2	5.52864	1.40354e-69	0.0124028	1.83629e-93	0.0245104	FALSE	FALSE
LIPH	5.52217	3.35546e-94	0.0215278	1.25327e-115	0.0408279	FALSE	FALSE
KIAA0513	5.52126	0	0.247241	0	0.769979	FALSE	FALSE
PGPEP1	5.50727	1.69227e-272	0.0932284	0	0.238454	FALSE	FALSE
SLC12A2	5.49994	0	0.369465	0	1.15693	FALSE	FALSE
ELAVL4	5.4748	0	0.412819	0	1.39124	FALSE	FALSE
CALHM1	5.4746	3.42772e-59	0.0104138	5.21772e-79	0.0218294	FALSE	FALSE
IMPG2	5.47091	4.34374e-134	0.0360137	1.02685e-292	0.103214	FALSE	FALSE
ZAR1L	5.46389	4.77815e-44	0.00398875	1.50568e-14	0.00600721	FALSE	FALSE
OR2AJ1	5.4342	1.8136e-55	0.0093493	7.23255e-66	0.0171654	FALSE	FALSE
PRIM2	5.39675	0	0.183801	0	0.357416	FALSE	FALSE
UBXN11	5.39587	1.36536e-170	0.0463954	0	0.118454	FALSE	FALSE
PANX3	5.35613	5.59342e-31	0.00326253	3.09887e-20	0.00506087	FALSE	FALSE
NEDD4	5.35067	0	0.0556892	0	-0.547412	FALSE	FALSE
C3orf80	5.33762	2.36653e-145	0.0463561	0	0.131117	FALSE	FALSE
FAM71F2	5.31114	9.72514e-171	0.0452947	5.59868e-241	0.12396	FALSE	FALSE
FBXW7	5.30615	0	0.690231	0	1.73261	FALSE	FALSE
NR4A3	5.30533	1.35438e-78	0.0324719	0	-0.753744	FALSE	FALSE
MTPN	5.30334	0	0.169462	0	0.425881	FALSE	FALSE
GLRB	5.26719	0	0.329623	0	1.05629	FALSE	FALSE
AC004691.2	5.26135	7.16694e-51	0.00953096	8.66843e-69	0.0187015	FALSE	FALSE
SOCS7	5.2484	0	0.197269	0	0.509707	FALSE	FALSE
FST	5.22652	4.9569e-40	0.00450641	1.51583e-61	-0.0259848	FALSE	FALSE
SKIDA1	5.18622	6.81168e-100	0.0204548	1.68241e-114	0.0435914	FALSE	FALSE
DDN	5.18309	2.27316e-142	0.0496622	0	0.15642	FALSE	FALSE
SMARCD3	5.14533	0	0.140612	0	0.381518	FALSE	FALSE
SPIN4	5.10968	2.67357e-125	0.0202019	1.69957e-54	0.0309323	FALSE	FALSE
BICD2	5.08565	6.21383e-306	0.0976482	0	0.195654	FALSE	FALSE
RBM24	5.08245	3.46922e-151	0.0572381	0	0.18231	FALSE	FALSE
PRUNE1	5.04629	3.86883e-250	0.0632171	5.15111e-229	0.121072	FALSE	FALSE
ABCB4	5.02611	3.67598e-69	0.0230364	1.57023e-73	0.0382194	FALSE	FALSE
SLC6A15	5.01415	0	0.253646	0	0.710824	FALSE	FALSE
REEP2	5.01157	0	0.200725	0	0.649929	FALSE	FALSE
RNF212B	5.00151	3.09727e-95	0.0265327	4.07125e-149	0.0600895	FALSE	FALSE
LMBRD2	4.96562	0	0.254476	0	0.606615	FALSE	FALSE
SLC25A23	4.95173	0	0.128463	0	0.401842	FALSE	FALSE
HAS1	4.93796	1.29086e-77	0.014887	5.80648e-87	0.0321347	FALSE	FALSE
POLE4	4.93464	1.33036e-195	0.0376085	7.61217e-125	0.0753005	FALSE	FALSE
DLX3	4.93136	8.03325e-45	0.00220499	4.28863e-13	0.00279359	FALSE	FALSE
FEM1B	4.91855	0	0.1544	0	0.356339	FALSE	FALSE
FCHO2	4.89877	0	0.294465	0	0.642648	FALSE	FALSE
GRAMD1C	4.89861	0	0.141221	0	-1.30424	FALSE	FALSE
AKIP1	4.89616	4.66573e-219	0.0596332	0	0.137505	FALSE	FALSE
SHCBP1	4.88004	5.41071e-70	0.0179942	1.82465e-114	0.0421428	FALSE	FALSE
LYZL1	4.87883	4.9096e-50	0.00486113	3.20191e-18	0.00639396	FALSE	FALSE
OR2H2	4.87162	2.44665e-63	0.00971251	5.53494e-84	0.0214176	FALSE	FALSE
FBXO10	4.87118	1.06936e-113	0.0292106	2.15797e-221	0.0768651	FALSE	FALSE
EPB41L5	4.86145	0	0.26731	0	0.744472	FALSE	FALSE
DPT	4.84436	3.47188e-88	0.0323178	5.82307e-227	0.0800618	FALSE	FALSE
DMXL2	4.8423	0	0.39621	0	1.11648	FALSE	FALSE
CCDC28A	4.81551	0	0.113592	0	0.265315	FALSE	FALSE
NRG2	4.78324	0	0.316943	0	1.00862	FALSE	FALSE
PIP5K1C	4.78089	0	0.164262	0	0.465042	FALSE	FALSE
KCTD21	4.77743	5.53539e-145	0.033952	4.40773e-154	0.0684542	FALSE	FALSE
PRB2	4.77479	0	0.287868	0	1.01714	FALSE	FALSE
PDS5B	4.77034	0	0.607244	0	1.19538	FALSE	FALSE
TOPBP1	4.75786	0	0.11868	0	0.272409	FALSE	FALSE
NBPF15	4.74396	1.07674e-241	0.0860945	0	0.238595	FALSE	FALSE
CLBA1	4.73196	2.55377e-107	0.0337679	3.27725e-241	0.0879293	FALSE	FALSE
PLSCR2	4.72712	1.05044e-91	0.0200187	1.84401e-132	0.046864	FALSE	FALSE
PTGS2	4.70158	2.27051e-41	0.0176671	4.71544e-126	0.049667	FALSE	FALSE
MAPKBP1	4.6911	0	0.269145	0	0.649064	FALSE	FALSE
PHKB	4.67564	0	0.412163	0	0.792407	FALSE	FALSE
IL26	4.67122	1.01883e-51	0.00395946	1.22471e-133	-0.151132	FALSE	FALSE
BAAT	4.67006	2.20909e-100	0.0328096	2.05411e-259	0.090405	FALSE	FALSE
PTCH1	4.66039	0	0.121781	0	0.364599	FALSE	FALSE
C19orf44	4.62657	2.38777e-178	0.0457696	5.76547e-240	0.104324	FALSE	FALSE
ADGRG6	4.62482	2.04786e-71	0.0207985	0	-0.251229	FALSE	FALSE
BRSK2	4.61932	0	0.227688	0	0.753461	FALSE	FALSE
MELTF	4.61755	4.7528e-170	0.0461597	0	0.124028	FALSE	FALSE
LSP1	4.59794	9.96011e-59	0.00572398	4.47097e-29	0.00929097	FALSE	FALSE
KCNJ3	4.59469	0	0.600648	0	2.04794	FALSE	FALSE
ASB17	4.59379	1.13705e-45	0.00918556	1.62207e-55	0.0171857	FALSE	FALSE
BBS12	4.59259	2.27209e-79	0.0207692	1.12546e-146	0.0502382	FALSE	FALSE
RECQL4	4.59156	3.27991e-65	0.0180401	3.31599e-100	0.0422664	FALSE	FALSE
PPM1A	4.5609	0	0.234304	0	0.552559	FALSE	FALSE
SLC43A2	4.55756	0	0.151595	0	0.456174	FALSE	FALSE
TEPP	4.54191	6.34454e-35	0.00628568	9.01272e-34	0.0122831	FALSE	FALSE
AC008770.2	4.53927	5.54239e-133	0.0285883	1.37619e-116	0.0553391	FALSE	FALSE
CCDC167	4.53385	4.50517e-151	0.0272226	2.04734e-44	0.0319368	FALSE	FALSE
FAM219B	4.53074	1.56742e-284	0.096713	0	0.248238	FALSE	FALSE
MYH8	4.50502	7.84941e-37	0.00420635	2.00062e-15	0.00566086	FALSE	FALSE
FAM53C	4.43146	0	0.121895	0	0.212467	FALSE	FALSE
HIST1H2BN	4.41814	8.51151e-87	0.021727	1.38517e-141	0.0548129	FALSE	FALSE
CCR10	4.40917	1.59085e-103	0.0307929	6.23358e-208	0.0764087	FALSE	FALSE
ASB5	4.40455	5.33334e-50	0.00863103	2.35681e-55	0.0190002	FALSE	FALSE
FLRT3	4.40169	8.11224e-304	0.106831	0	0.321675	FALSE	FALSE
RCOR1	4.39302	0	0.164089	0	0.442275	FALSE	FALSE
TH	4.37129	4.13306e-38	0.00347185	3.72549e-33	-0.0358043	FALSE	FALSE
ABCC4	4.35821	0	0.0867836	0	-1.98978	FALSE	FALSE
TCEAL5	4.34611	9.96056e-221	0.0624671	8.62299e-296	0.153477	FALSE	FALSE
C16orf95	4.3378	6.3817e-203	0.0851783	0	0.27065	FALSE	FALSE
AC073508.2	4.32444	5.98094e-84	0.0213809	5.52354e-166	0.0535989	FALSE	FALSE
PLG	4.32321	1.77269e-47	0.00800626	2.64663e-50	0.0159912	FALSE	FALSE
PPP3CB	4.31742	0	0.402178	0	1.04337	FALSE	FALSE
RORC	4.31669	9.54835e-37	0.00298273	7.17286e-14	0.00403686	FALSE	FALSE
KNCN	4.30987	6.47755e-34	0.00479448	5.4995e-34	0.00862877	FALSE	FALSE
FAM120A	4.29061	0	0.315931	0	0.676356	FALSE	FALSE
TMEM254	4.28654	3.17219e-274	0.0929937	0	0.207073	FALSE	FALSE
C2CD4D	4.27735	2.01345e-49	0.00489116	2.66393e-43	0.0100177	FALSE	FALSE
OR52N4	4.27247	7.67437e-62	0.00227671	4.94054e-10	0.00264213	FALSE	FALSE
PDZD4	4.27004	1.96742e-275	0.11026	0	0.321947	FALSE	FALSE
DYDC2	4.26494	9.45566e-32	0.00695126	2.42754e-36	0.0131145	FALSE	FALSE
DLG5	4.22237	2.59004e-289	0.141038	0	0.508262	FALSE	FALSE
FAM155A	4.2218	0	1.42339	0	4.24729	FALSE	FALSE
SYS1-DBNDD2	4.21513	3.06447e-214	0.064563	0	0.18467	FALSE	FALSE
PLAC8L1	4.21439	6.95403e-183	0.0572884	2.04116e-275	0.13676	FALSE	FALSE
SP140	4.21052	3.93734e-172	0.0467243	2.74885e-266	0.117498	FALSE	FALSE
CFAP54	4.20049	1.04268e-226	0.10447	0	0.330798	FALSE	FALSE
TEX101	4.19348	2.1346e-44	0.00937629	8.41874e-66	0.020258	FALSE	FALSE
SSBP3	4.19186	0	0.437502	0	0.935127	FALSE	FALSE
ARC	4.18897	1.82191e-52	0.0316902	2.38243e-199	0.0915231	FALSE	FALSE
UHMK1	4.13813	0	0.17618	0	0.359789	FALSE	FALSE
CPLX2	4.12745	0	0.284542	0	0.785685	FALSE	FALSE
F2RL2	4.11553	1.59685e-33	0.00368345	1.21856e-16	0.00540451	FALSE	FALSE
MUC6	4.11368	9.85113e-64	0.0178883	2.02503e-171	0.0502823	FALSE	FALSE
MPHOSPH6	4.08859	0	0.151683	0	0.423581	FALSE	FALSE
HBD	4.07474	2.76949e-37	0.00229819	1.26427e-09	0.00281471	FALSE	FALSE
WNT8A	4.0733	1.62857e-63	0.0157844	7.80007e-138	0.0394241	FALSE	FALSE
CPS1	4.07171	1.15847e-199	0.0559087	4.03327e-293	0.146235	FALSE	FALSE
GRHL3	4.0697	1.4036e-54	0.0039693	7.23203e-28	0.00640357	FALSE	FALSE
AMER3	4.06788	9.57973e-132	0.0491959	0	0.151338	FALSE	FALSE
SULT4A1	4.06658	0	0.233626	0	0.702103	FALSE	FALSE
SLC25A22	4.06096	3.45258e-259	0.0889857	0	0.255758	FALSE	FALSE
DRC7	4.04868	3.1564e-34	0.00781993	6.39864e-55	0.0180544	FALSE	FALSE
GOLGA8A	4.04268	0	0.318336	0	0.947354	FALSE	FALSE
KLHL15	4.03968	1.56324e-213	0.0444143	1.1847e-244	0.098895	FALSE	FALSE
RNF2	4.03649	2.90023e-247	0.09447	0	0.259336	FALSE	FALSE
TNFAIP1	4.02738	7.00843e-215	0.0612803	1.21548e-265	0.129929	FALSE	FALSE
HCFC1R1	4.00541	3.4953e-299	0.0991688	0	0.199999	FALSE	FALSE
SLC2A4RG	3.97364	4.56017e-185	0.0424124	7.82989e-156	0.0858939	FALSE	FALSE
CMTM8	3.95806	1.74264e-243	0.0467769	0	-0.43866	FALSE	FALSE
OR2AG2	3.94832	1.56391e-55	0.0154882	2.38731e-137	0.0405226	FALSE	FALSE
TMEM241	3.93776	0	0.324746	0	1.11226	FALSE	FALSE
ARRDC4	3.93137	1.05689e-198	0.0394841	2.55437e-193	0.0857817	FALSE	FALSE
SPOP	3.92118	0	0.252805	0	0.519043	FALSE	FALSE
GLRX2	3.90915	3.08338e-213	0.0595467	9.82225e-249	0.137089	FALSE	FALSE
AVPR1A	3.9079	5.42113e-38	0.00342362	4.75922e-39	-0.0404223	FALSE	FALSE
PXT1	3.88111	1.07998e-59	0.0106798	4.48556e-43	0.0216062	FALSE	FALSE
TTC9B	3.88008	0	0.167758	0	0.433992	FALSE	FALSE
WBP1L	3.87179	0	0.161206	0	0.343466	FALSE	FALSE
NLRC3	3.86639	1.53918e-108	0.025658	1.25373e-211	0.0722901	FALSE	FALSE
CHRM1	3.83513	1.85059e-225	0.0663069	0	0.178421	FALSE	FALSE
STMND1	3.82963	9.2273e-35	0.00782838	2.26129e-49	-0.0673323	FALSE	FALSE
ZNF493	3.82549	4.33763e-302	0.107832	0	0.291632	FALSE	FALSE
KLK5	3.81896	9.72287e-31	0.0075252	1.54674e-38	0.0137728	FALSE	FALSE
PSCA	3.81514	4.58097e-65	0.00784554	3.95015e-35	0.0141522	FALSE	FALSE
JSRP1	3.8039	1.13551e-41	0.0106237	3.73812e-72	0.024629	FALSE	FALSE
CRYBB1	3.78998	2.87994e-28	0.00582266	1.79712e-39	0.0122675	FALSE	FALSE
SLC22A13	3.76494	6.82107e-59	0.0167635	9.3494e-140	0.0429479	FALSE	FALSE
BOP1	3.75976	5.21735e-154	0.0374159	4.36741e-190	0.0844789	FALSE	FALSE
BRPF3	3.74577	2.80235e-282	0.0925302	0	0.211786	FALSE	FALSE
CELF3	3.74357	8.02161e-252	0.103969	0	0.357708	FALSE	FALSE
LY96	3.73141	7.01286e-192	0.0247276	0	-0.563727	FALSE	FALSE
NOXO1	3.72502	2.30113e-39	0.0119891	2.5479e-88	0.0294682	FALSE	FALSE
RABL2A	3.69917	0	0.12875	0	0.287651	FALSE	FALSE
SMYD4	3.69389	1.38166e-286	0.0888234	0	0.198892	FALSE	FALSE
CASP8	3.68915	6.91416e-109	0.0199482	1.56326e-139	0.0497454	FALSE	FALSE
AHSG	3.68763	1.90267e-37	0.00726096	3.26866e-40	0.0137247	FALSE	FALSE
TMEM245	3.6856	0	0.337568	0	0.731782	FALSE	FALSE
NBL1	3.68532	2.1074e-261	0.0881265	0	0.248891	FALSE	FALSE
ERCC6	3.67833	2.4767e-301	0.127103	0	0.327927	FALSE	FALSE
TENT4B	3.6589	0	0.213324	0	0.511884	FALSE	FALSE
TRIB2	3.63723	2.79433e-206	0.0426185	0	0.144938	FALSE	FALSE
SLC7A9	3.6365	6.66169e-77	0.022031	4.73774e-133	0.0516763	FALSE	FALSE
WASL	3.63386	0	0.229796	0	0.525511	FALSE	FALSE
NIPSNAP3B	3.62134	5.84437e-187	0.0536016	0	0.14646	FALSE	FALSE
AC104389.5	3.61872	6.01607e-40	0.00185633	6.18477e-11	0.00243308	FALSE	FALSE
AC011462.1	3.61422	1.35009e-96	0.0178603	1.91812e-87	0.0361243	FALSE	FALSE
WWC2	3.61272	0	0.227644	0	0.692107	FALSE	FALSE
ZNF511-PRAP1	3.60075	8.11837e-149	0.0496997	0	0.145084	FALSE	FALSE
F12	3.59998	7.38095e-69	0.0196637	1.89858e-156	0.0577881	FALSE	FALSE
CENPVL3	3.59153	2.32824e-35	0.00513926	4.6189e-31	0.00981895	FALSE	FALSE
GOLGA6L10	3.59142	1.43075e-92	0.0198973	1.12778e-131	0.0456152	FALSE	FALSE
AHDC1	3.58183	0	0.181505	0	0.558199	FALSE	FALSE
BBS7	3.58101	0	0.195221	0	0.509038	FALSE	FALSE
ABCC12	3.57786	1.6946e-60	0.0209232	0	-0.100656	FALSE	FALSE
MANSC4	3.57474	1.56095e-33	0.00636852	4.80286e-32	0.0117216	FALSE	FALSE
ZWILCH	3.56869	1.93089e-128	0.0325232	6.72271e-224	0.08664	FALSE	FALSE
CCR6	3.56787	3.40422e-59	0.0135808	1.16728e-105	0.0320073	FALSE	FALSE
JAG2	3.56551	8.86546e-207	0.0764526	0	0.234446	FALSE	FALSE
SMAD7	3.56464	5.95901e-196	0.038812	6.62778e-93	0.090097	FALSE	FALSE
GNAZ	3.56293	2.44149e-288	0.0864007	0	0.223685	FALSE	FALSE
KRTDAP	3.55204	5.6451e-43	0.00821694	2.70596e-48	0.0153855	FALSE	FALSE
SSC5D	3.55114	1.83161e-58	0.0139628	1.21117e-92	0.0353815	FALSE	FALSE
AP5B1	3.52926	4.55278e-98	0.0240719	2.84733e-152	0.0574968	FALSE	FALSE
MAPRE1	3.52714	1.50335e-220	0.0530869	2.59657e-169	0.0956819	FALSE	FALSE
FAM227A	3.51772	1.15214e-201	0.0860962	0	0.274555	FALSE	FALSE
ZFP1	3.49342	2.56522e-200	0.0487061	1.43723e-169	0.121167	FALSE	FALSE
KIF26A	3.48622	8.58837e-59	0.0110627	4.02453e-56	0.0189193	FALSE	FALSE
CCDC39	3.4803	2.33917e-74	0.0172776	2.03122e-90	0.0353413	FALSE	FALSE
PGBD1	3.46856	3.23905e-303	0.122508	0	0.270892	FALSE	FALSE
CHST4	3.46786	7.80096e-33	0.00468757	2.50018e-42	0.00974356	FALSE	FALSE
TBXT	3.46144	6.20305e-39	0.00154597	2.38233e-08	0.00186752	FALSE	FALSE
CHEK2	3.43401	4.74885e-87	0.021368	1.55965e-101	0.0454224	FALSE	FALSE
TTC5	3.41912	0	0.121187	0	0.319164	FALSE	FALSE
PSG11	3.41304	1.36587e-47	0.00850258	3.58582e-81	0.0206701	FALSE	FALSE
DCAF12L2	3.40726	8.08171e-47	0.00637452	2.48597e-29	0.0103523	FALSE	FALSE
FGFR1OP	3.40575	0	0.227679	0	0.683138	FALSE	FALSE
MRGPRF	3.40238	1.92982e-51	0.007617	5.37513e-40	0.0140978	FALSE	FALSE
FAM155B	3.3671	6.46952e-53	0.00905292	1.55082e-70	0.020516	FALSE	FALSE
PRR7	3.3524	2.39008e-183	0.0517435	3.02742e-280	0.124742	FALSE	FALSE
ARFGEF2	3.32156	0	0.354432	0	0.906744	FALSE	FALSE
SCMH1	3.30817	0	0.502697	0	1.46951	FALSE	FALSE
L3HYPDH	3.30545	9.04799e-246	0.0839687	0	0.195423	FALSE	FALSE
MYLK4	3.2873	1.07391e-106	0.0306347	8.56181e-192	0.0771028	FALSE	FALSE
CCDC169-SOHLH2	3.25499	2.79729e-36	0.00444526	6.34077e-36	0.00892277	FALSE	FALSE
RAD51AP1	3.24984	1.13695e-66	0.0167577	3.42285e-83	0.0380677	FALSE	FALSE
RNF121	3.24903	0	0.114492	0	0.234617	FALSE	FALSE
PALM	3.24791	0	0.191266	0	0.599795	FALSE	FALSE
TTC21A	3.24375	5.6452e-261	0.10063	0	0.305087	FALSE	FALSE
RNFT2	3.22368	0	0.137848	0	0.410106	FALSE	FALSE
AC096887.1	3.21572	3.70801e-211	0.0633943	0	0.144097	FALSE	FALSE
GEN1	3.20874	6.87958e-192	0.0616955	0	0.147159	FALSE	FALSE
B4GALNT1	3.20373	1.26719e-293	0.12152	0	0.363447	FALSE	FALSE
EFCAB6	3.19555	0	0.185169	0	0.623705	FALSE	FALSE
MAST1	3.18929	0	0.321515	0	1.08969	FALSE	FALSE
PRKCD	3.18538	1.09736e-140	0.0272099	0	-0.519471	FALSE	FALSE
PLBD2	3.15103	0	0.120942	4.98909e-244	0.15993	FALSE	FALSE
KRTAP5-11	3.1496	2.22406e-46	0.0136658	5.96949e-140	0.0431418	FALSE	FALSE
FAM24B	3.14154	1.00583e-105	0.0270803	4.8412e-117	0.0565344	FALSE	FALSE
BCL9L	3.13789	1.41816e-196	0.0420076	2.80415e-231	0.096662	FALSE	FALSE
KRT40	3.13705	1.56853e-23	0.0017452	9.96863e-09	0.00243652	FALSE	FALSE
FAM83F	3.13647	2.53958e-35	0.00481986	8.79467e-23	0.00789597	FALSE	FALSE
CALHM2	3.1347	3.41225e-56	0.0139388	4.75188e-111	0.0351977	FALSE	FALSE
MTRNR2L10	3.12842	2.86492e-47	0.0102623	3.42656e-36	0.0236402	FALSE	FALSE
UBE2T	3.12801	6.8983e-113	0.031184	1.21246e-209	0.0772239	FALSE	FALSE
C2orf69	3.12588	9.09011e-269	0.0958147	0	0.197371	FALSE	FALSE
MYO18B	3.12141	8.84385e-61	0.0162733	8.21627e-81	0.0348215	FALSE	FALSE
PPIH	3.12021	3.20487e-212	0.0601512	4.82398e-205	0.116695	FALSE	FALSE
GPR78	3.11471	1.57663e-51	0.00776484	1.61807e-44	0.0138882	FALSE	FALSE
REEP1	3.11243	0	0.323662	0	1.07364	FALSE	FALSE
ZNF610	3.0919	3.04001e-216	0.0437094	2.44173e-244	0.117354	FALSE	FALSE
ZNF575	3.0893	2.11315e-77	0.0132125	1.39392e-47	0.0222908	FALSE	FALSE
TRIM3	3.08513	1.92391e-242	0.0769668	0	0.183252	FALSE	FALSE
ACCS	3.08394	3.82445e-121	0.0286985	1.52767e-170	0.0710248	FALSE	FALSE
PRMT7	3.08313	0	0.170474	0	0.338577	FALSE	FALSE
EXOC3L4	3.08022	6.29969e-21	0.00192509	1.60516e-09	0.00274897	FALSE	FALSE
TAL2	3.06688	3.01883e-39	0.00311056	1.56782e-09	0.00362077	FALSE	FALSE
ZWINT	3.05858	1.108e-36	0.00758515	1.45753e-41	0.0151154	FALSE	FALSE
RAB9B	3.03826	6.12336e-286	0.116277	0	0.365904	FALSE	FALSE
CRK	3.03659	0	0.166252	0	0.318769	FALSE	FALSE
PRDM2	3.03072	0	0.413108	0	1.06628	FALSE	FALSE
SLC2A3	3.03044	3.66629e-272	0.106678	0	0.292931	FALSE	FALSE
ZER1	3.02611	0	0.368455	0	0.811078	FALSE	FALSE
FCMR	3.02442	1.81004e-68	0.00232299	2.95421e-10	0.00286509	FALSE	FALSE
TMEM59L	3.01942	0	0.344955	0	0.933738	FALSE	FALSE
PGM2	3.01348	7.21007e-116	0.0309322	2.90337e-271	0.0931594	FALSE	FALSE
GFRA3	3.01162	2.50509e-23	0.00405576	7.2202e-16	0.00688035	FALSE	FALSE
CYP24A1	3.00292	2.96791e-29	0.00470443	6.06573e-31	0.00926377	FALSE	FALSE
APOB	2.99154	3.63912e-27	0.00378774	1.26424e-17	0.00650587	FALSE	FALSE
OR1E1	2.9807	9.163e-40	0.00114247	3.68574e-07	0.0013846	FALSE	FALSE
SPRY3	2.97666	5.63034e-98	0.0249367	2.01734e-201	0.0655483	FALSE	FALSE
LGALSL	2.97205	8.66898e-155	0.0333382	2.14994e-219	0.0891853	FALSE	FALSE
TTC22	2.96797	4.86802e-47	0.00856138	2.78456e-53	0.0175659	FALSE	FALSE
CDRT15L2	2.9673	2.89687e-30	0.00136337	1.79824e-08	0.00178315	FALSE	FALSE
ATRIP	2.96501	3.03827e-126	0.0283571	4.61376e-78	0.0480339	FALSE	FALSE
PFKP	2.95646	3.81026e-303	0.13538	0	0.47741	FALSE	FALSE
NOG	2.95279	6.844e-57	0.00429176	2.19745e-150	-0.353676	FALSE	FALSE
SKA3	2.94644	1.0385e-29	0.00804584	7.49156e-39	0.0159774	FALSE	FALSE
ERCC6L2	2.94156	0	0.337677	0	0.500904	FALSE	FALSE
NLRP14	2.93099	1.26004e-42	0.008896	9.49572e-32	0.0149391	FALSE	FALSE
PRPF40B	2.93083	0	0.248009	0	0.537016	FALSE	FALSE
ALG1L	2.90835	2.37134e-38	0.00623818	7.4121e-34	0.0125741	FALSE	FALSE
RFPL1	2.90567	4.27948e-33	0.00664618	1.09739e-55	0.0146761	FALSE	FALSE
CSRNP3	2.9026	0	0.649207	0	1.97919	FALSE	FALSE
ACAP3	2.90079	0	0.304916	0	0.752273	FALSE	FALSE
TAS2R1	2.89792	2.40073e-35	0.00901083	6.84845e-48	0.0185836	FALSE	FALSE
CMTM4	2.89782	0	0.230585	0	0.850666	FALSE	FALSE
RNF24	2.89672	0	0.363515	0	1.16498	FALSE	FALSE
F2RL1	2.87599	1.46444e-57	0.00958492	7.06641e-34	0.0136416	FALSE	FALSE
PRR5-ARHGAP8	2.87183	2.04629e-101	0.0165026	2.30925e-113	0.0361312	FALSE	FALSE
AP1B1	2.87064	0	0.150901	0	0.400807	FALSE	FALSE
OR6A2	2.86838	4.29379e-51	0.0169396	3.47845e-167	0.0491948	FALSE	FALSE
MUC5AC	2.86063	3.20978e-18	0.00124395	1.16859e-05	0.00150545	FALSE	FALSE
KCNJ15	2.85058	8.2596e-24	0.00450588	3.29165e-22	0.00767884	FALSE	FALSE
RASSF7	2.83288	1.26187e-74	0.0204483	3.51011e-164	0.0561069	FALSE	FALSE
PKD1	2.82741	0	0.487773	0	1.25435	FALSE	FALSE
MGAT4D	2.82549	1.47534e-28	0.00412617	2.46964e-15	0.00722033	FALSE	FALSE
PLAC9	2.80895	1.41608e-68	0.00954983	6.80757e-79	0.0237668	FALSE	FALSE
ZNF138	2.80727	0	0.168454	0	0.350866	FALSE	FALSE
NIPA1	2.80488	0	0.198945	0	0.553433	FALSE	FALSE
CC2D1A	2.8048	0	0.219293	0	0.535452	FALSE	FALSE
SETBP1	2.79935	0	0.663731	0	2.39423	FALSE	FALSE
FGF23	2.79897	7.69395e-31	0.00584993	1.6973e-37	0.0116288	FALSE	FALSE
STXBP5L	2.78256	0	1.13427	0	3.41062	FALSE	FALSE
CENPH	2.77517	3.24176e-71	0.0138775	1.34376e-51	0.0245726	FALSE	FALSE
RGS14	2.77291	1.24159e-81	0.0251161	2.42051e-252	0.0807091	FALSE	FALSE
FAM209B	2.77275	1.3517e-22	0.00578445	1.81441e-25	0.0099286	FALSE	FALSE
G2E3	2.77037	0	0.175446	0	0.399062	FALSE	FALSE
SNUPN	2.76538	1.12076e-219	0.0626926	3.03086e-221	0.123348	FALSE	FALSE
PUS10	2.75456	6.35692e-259	0.0995072	0	0.255792	FALSE	FALSE
CHAF1B	2.75433	8.6327e-111	0.0342912	2.78316e-238	0.0905405	FALSE	FALSE
NUP62CL	2.75239	4.39929e-54	0.00593966	5.42538e-27	0.00990519	FALSE	FALSE
EEFSEC	2.74867	0	0.167615	0	0.378183	FALSE	FALSE
GLS2	2.74646	0	0.159492	0	0.538762	FALSE	FALSE
ATG2A	2.74456	8.96839e-244	0.0557311	3.94584e-105	0.082064	FALSE	FALSE
KBTBD6	2.73986	4.22221e-251	0.0708748	1.31861e-296	0.164087	FALSE	FALSE
KLK2	2.73462	1.28606e-13	0.0016718	5.88884e-10	0.00271081	FALSE	FALSE
SLC45A1	2.73228	1.93572e-185	0.0599622	0	0.152318	FALSE	FALSE
EXOC6	2.73203	0	0.43565	0	1.22466	FALSE	FALSE
GLT6D1	2.72893	1.42591e-31	0.0105682	2.11868e-40	-0.10929	FALSE	FALSE
RAD54L	2.72715	4.96824e-80	0.0188892	2.70817e-104	0.0436698	FALSE	FALSE
OSTN	2.71933	1.27411e-44	0.01592	6.10786e-289	-0.15397	FALSE	FALSE
ADAM29	2.71889	9.80894e-43	0.0211835	2.68426e-196	0.0716641	FALSE	FALSE
PIGQ	2.68438	5.51393e-255	0.109617	0	0.326675	FALSE	FALSE
SLC22A5	2.67504	2.71077e-225	0.0623936	0	0.166144	FALSE	FALSE
ANKRD30B	2.67056	7.44513e-86	0.0697994	0	-0.708162	FALSE	FALSE
IRS4	2.66892	5.47462e-38	0.00194351	2.22782e-13	0.00302937	FALSE	FALSE
IL7	2.66876	1.58988e-161	0.0601279	0	0.165111	FALSE	FALSE
TNFAIP8L3	2.66348	1.40624e-212	0.0513739	0	-0.495841	FALSE	FALSE
THOP1	2.64325	2.90092e-300	0.098375	0	0.207783	FALSE	FALSE
GSG1	2.64194	1.85793e-49	0.0103418	3.06321e-55	0.0215437	FALSE	FALSE
FARP2	2.62478	0	0.229661	0	0.309764	FALSE	FALSE
SLC22A1	2.62119	1.48413e-64	0.0222639	2.52991e-206	0.0689506	FALSE	FALSE
CAND2	2.61546	1.292e-254	0.108025	0	0.309996	FALSE	FALSE
CCDC74A	2.61279	1.96752e-45	0.0155005	5.22352e-149	0.0451695	FALSE	FALSE
CLUL1	2.61024	4.55679e-100	0.0243775	3.6059e-200	0.07347	FALSE	FALSE
ARMT1	2.60432	9.90983e-174	0.0442762	3.89188e-189	0.095282	FALSE	FALSE
ANKRD36B	2.59931	0	0.238596	0	0.733292	FALSE	FALSE
CSRP2	2.58939	7.43888e-127	0.0509204	4.09809e-234	0.0951937	FALSE	FALSE
COLEC10	2.57471	2.38155e-34	0.0204197	6.53796e-131	0.0541444	FALSE	FALSE
LAMP3	2.56967	3.59354e-40	0.00994065	1.55258e-61	0.0208889	FALSE	FALSE
EHD3	2.53896	2.77066e-259	0.0993929	0	0.309658	FALSE	FALSE
NTAN1	2.53742	3.54674e-188	0.0618263	0	0.174713	FALSE	FALSE
IQCG	2.53512	1.28911e-235	0.0690863	6.52219e-242	0.140914	FALSE	FALSE
APC2	2.53231	0	0.180166	0	0.622814	FALSE	FALSE
ZSWIM2	2.52819	2.64024e-24	0.00465436	1.09127e-29	0.0102191	FALSE	FALSE
TEKT1	2.51581	1.00296e-49	0.0164839	1.98476e-105	0.0424079	FALSE	FALSE
FANCM	2.50285	7.66752e-213	0.0819027	2.0831e-266	0.184544	FALSE	FALSE
JAG1	2.49805	4.06935e-153	0.0287388	0	0.124704	FALSE	FALSE
KLHL26	2.49549	3.00682e-158	0.0378643	6.0835e-193	0.0877791	FALSE	FALSE
TEX46	2.49487	1.1438e-66	0.00931502	1.75226e-67	0.0235836	FALSE	FALSE
PLN	2.49261	6.64499e-54	0.00895811	1.53714e-33	0.0147928	FALSE	FALSE
LIPG	2.4833	1.63496e-75	0.00601592	5.76503e-84	-0.118721	FALSE	FALSE
AP1AR	2.48277	6.7931e-265	0.0930688	0	0.213832	FALSE	FALSE
CDO1	2.48082	1.02228e-201	0.0656309	0	0.195941	FALSE	FALSE
ANP32A	2.47888	0	0.145065	0	0.259844	FALSE	FALSE
ZAP70	2.47752	5.92928e-53	0.00578406	5.08865e-24	0.0102602	FALSE	FALSE
SLC6A17	2.47174	0	0.212882	0	0.777269	FALSE	FALSE
FAM120AOS	2.46609	2.68408e-209	0.0643241	0	0.15644	FALSE	FALSE
CAMK4	2.46488	0	0.45902	0	1.69384	FALSE	FALSE
C11orf74	2.46367	4.99987e-251	0.0913457	0	0.24405	FALSE	FALSE
CDK10	2.45643	0	0.157005	0	0.434658	FALSE	FALSE
OR52E5	2.45241	4.92516e-18	0.00283805	3.32004e-12	0.00417022	FALSE	FALSE
CFAP65	2.45107	6.72158e-38	0.0134963	7.27324e-113	0.0396167	FALSE	FALSE
FLT4	2.44708	2.46257e-23	0.00307687	8.38376e-18	0.00542925	FALSE	FALSE
AMY2B	2.44638	0	0.175888	0	0.426215	FALSE	FALSE
TNFSF18	2.44355	2.47775e-25	0.00572019	7.95617e-52	0.0136498	FALSE	FALSE
ARL5B	2.43592	8.25582e-192	0.0573594	2.02057e-216	0.121854	FALSE	FALSE
IL2RB	2.43584	4.08399e-31	0.00630532	5.16702e-32	0.0107135	FALSE	FALSE
PRPS2	2.42674	8.4203e-190	0.0720168	0	0.223492	FALSE	FALSE
KLRG1	2.42361	9.71551e-204	0.0666884	1.46076e-162	0.113495	FALSE	FALSE
SLC22A24	2.40894	2.36807e-111	0.0322475	0	0.120711	FALSE	FALSE
CHRDL2	2.40444	7.86072e-26	0.00409168	1.61004e-14	0.00670005	FALSE	FALSE
FAM163B	2.40371	4.28681e-56	0.020288	1.99211e-198	0.0611455	FALSE	FALSE
SLC2A8	2.40259	3.03325e-198	0.0437013	8.82996e-145	0.084579	FALSE	FALSE
PGBD4	2.40074	3.19401e-122	0.0268788	8.7437e-70	0.0454673	FALSE	FALSE
MT-ND4L	2.39643	4.33367e-250	0.138791	0	0.323419	FALSE	FALSE
TRIM11	2.3905	9.12541e-163	0.05691	0	0.172221	FALSE	FALSE
NPIPA7	2.38461	1.78848e-26	0.00607534	3.35746e-26	0.0130093	FALSE	FALSE
GORAB	2.37411	1.78417e-156	0.0415465	1.09042e-242	0.103316	FALSE	FALSE
KIF12	2.36246	2.22299e-25	0.00879958	9.27358e-98	0.0305635	FALSE	FALSE
GPX8	2.36198	3.93677e-20	0.00204267	9.05978e-15	0.00350556	FALSE	FALSE
FHAD1	2.35488	4.58135e-105	0.0431454	0	0.137072	FALSE	FALSE
C1QTNF1	2.34104	1.87606e-49	0.00692896	8.94866e-69	-0.357571	FALSE	FALSE
MNT	2.33609	2.59687e-202	0.0612497	3.19869e-306	0.1414	FALSE	FALSE
DCT	2.32485	1.56465e-91	0.0283434	1.80017e-209	0.0781571	FALSE	FALSE
TMPRSS11D	2.31514	2.28037e-72	0.0152358	1.55681e-93	0.0348848	FALSE	FALSE
HYDIN	2.31306	0	0.431317	0	1.63664	FALSE	FALSE
USP27X	2.30459	2.53152e-113	0.022754	7.36461e-134	0.0522401	FALSE	FALSE
ZNF48	2.29944	2.16613e-164	0.0436043	1.29584e-187	0.0921665	FALSE	FALSE
GOLGA6L9	2.29501	1.90586e-106	0.0243352	6.75895e-167	0.0609115	FALSE	FALSE
SLC9A3R2	2.29444	6.27398e-162	0.0279912	5.42085e-105	-0.131241	FALSE	FALSE
GLRX3	2.2899	0	0.141939	0	0.325061	FALSE	FALSE
TMEM19	2.28845	7.42236e-165	0.0334838	1.75339e-75	0.0528392	FALSE	FALSE
PCDHB2	2.28495	1.5093e-42	0.00850988	1.13173e-65	0.0219919	FALSE	FALSE
GEMIN8	2.27985	4.414e-287	0.0691405	1.1579e-209	0.184066	FALSE	FALSE
PKP4	2.27975	0	0.675927	0	2.2122	FALSE	FALSE
CEP72	2.27885	1.07463e-131	0.0219305	4.35683e-85	0.0447225	FALSE	FALSE
KBTBD8	2.27524	1.08339e-59	0.0167676	1.15772e-104	0.0410251	FALSE	FALSE
WDR47	2.25783	0	0.199752	0	0.488481	FALSE	FALSE
KCNG3	2.24698	4.16822e-65	0.0362988	0	-0.199372	FALSE	FALSE
KCNH6	2.24382	4.46904e-42	0.0100557	2.86935e-67	0.022286	FALSE	FALSE
CLPS	2.24252	1.99482e-21	0.00159014	4.70662e-08	0.00207418	FALSE	FALSE
KLHL29	2.23747	0	0.290174	0	1.2359	FALSE	FALSE
MEI4	2.21843	1.58157e-77	0.020742	4.62868e-122	0.0498277	FALSE	FALSE
INHA	2.21536	1.28669e-102	0.0387843	0	0.135323	FALSE	FALSE
MT-ATP8	2.209	4.35929e-115	0.0334361	7.06439e-181	0.0923975	FALSE	FALSE
ESR2	2.20665	9.81783e-184	0.0673449	0	0.198167	FALSE	FALSE
UNC79	2.20538	0	0.788727	0	2.16371	FALSE	FALSE
TYR	2.19943	5.3256e-29	0.0073714	6.97392e-87	-0.0334614	FALSE	FALSE
RTL6	2.17859	1.85878e-133	0.0343743	4.40056e-193	-0.203611	FALSE	FALSE
C2CD4B	2.17424	4.81544e-70	0.00162624	5.03927e-10	0.00211347	FALSE	FALSE
MR1	2.17096	2.33754e-128	0.0226382	1.27217e-165	0.0596202	FALSE	FALSE
CSNK1G1	2.17072	5.71888e-230	0.0823092	0	0.208161	FALSE	FALSE
SPP2	2.16955	3.97564e-33	0.00249735	4.86338e-18	0.00388403	FALSE	FALSE
SLC22A25	2.16711	1.54513e-66	0.0188575	3.80582e-237	0.0702274	FALSE	FALSE
ATP8B2	2.16609	1.82582e-292	0.134612	0	0.433272	FALSE	FALSE
ZNF354A	2.16444	1.01638e-226	0.0760944	0	0.166166	FALSE	FALSE
NDUFC2-KCTD14	2.16409	1.24724e-97	0.0329448	7.88718e-232	0.0870036	FALSE	FALSE
HSBP1L1	2.15916	6.4861e-157	0.0333512	2.46359e-173	0.0767409	FALSE	FALSE
SLC7A13	2.14038	3.42629e-31	0.00623942	2.55733e-55	0.0161782	FALSE	FALSE
PLK4	2.13899	1.89634e-61	0.0103811	1.84292e-41	0.0192544	FALSE	FALSE
TNFSF15	2.13477	1.90819e-36	0.00236123	9.51858e-41	-0.0254983	FALSE	FALSE
RSPH10B	2.134	5.15537e-33	0.00722258	2.2414e-44	0.0153262	FALSE	FALSE
CCDC77	2.12852	1.19193e-229	0.0529787	3.0824e-99	0.0702424	FALSE	FALSE
HEMGN	2.12274	5.47213e-26	0.00434988	2.74897e-28	0.00866674	FALSE	FALSE
PCYOX1	2.12216	0	0.11696	0	0.265805	FALSE	FALSE
MALL	2.11412	7.8857e-24	0.00428855	1.0821e-39	0.0107338	FALSE	FALSE
ZFAND1	2.11293	0	0.138972	0	0.354426	FALSE	FALSE
AP4B1	2.11197	2.18545e-219	0.0598043	3.51569e-202	0.118002	FALSE	FALSE
CAV3	2.10769	6.87071e-94	0.0311889	3.39738e-213	0.0824437	FALSE	FALSE
MAPK7	2.09976	1.65512e-73	0.013248	1.52503e-52	0.0259376	FALSE	FALSE
ULK1	2.08597	0	0.174073	0	0.402688	FALSE	FALSE
TBC1D28	2.08484	2.62438e-21	0.0035828	5.27833e-31	0.00783487	FALSE	FALSE
MEP1B	2.0784	6.4831e-74	0.015665	6.74051e-91	0.0381403	FALSE	FALSE
TTLL2	2.07616	4.53147e-34	0.00405721	1.06313e-19	0.00660579	FALSE	FALSE
POC1A	2.06327	1.63092e-88	0.022033	5.14692e-100	0.0548251	FALSE	FALSE
FATE1	2.05658	8.55682e-34	0.00423333	2.56176e-26	0.00723123	FALSE	FALSE
FLNB	2.05638	0	0.197496	0	0.598671	FALSE	FALSE
MED31	2.05083	1.15115e-244	0.0923908	0	0.233317	FALSE	FALSE
CEP170B	2.04716	1.08479e-232	0.0864334	0	0.259292	FALSE	FALSE
LMAN1L	2.02284	1.24745e-34	0.00534996	6.94603e-53	-0.0430843	FALSE	FALSE
YIPF1	2.01874	8.26211e-227	0.0604773	1.3911e-141	0.100363	FALSE	FALSE
NBEAL2	2.01687	3.65001e-88	0.0282902	1.61066e-219	0.078664	FALSE	FALSE
RGPD5	2.01577	3.92622e-42	0.011176	9.22872e-78	0.0275755	FALSE	FALSE
KCTD10	2.01356	9.03695e-180	0.0510271	2.54215e-194	0.104571	FALSE	FALSE
GLT8D2	2.00613	3.4519e-131	0.0550178	0	0.186434	FALSE	FALSE
CD47	2.00386	0	0.455545	0	0.92547	FALSE	FALSE
NOXRED1	1.99789	1.24367e-125	0.0305234	1.9223e-94	0.0559361	FALSE	FALSE
PGAP3	1.99622	8.3197e-184	0.0577841	1.90199e-297	0.137093	FALSE	FALSE
AC091167.7	1.99542	2.2132e-48	0.0123422	2.13557e-65	0.0265386	FALSE	FALSE
VHL	1.96087	1.21667e-240	0.0733977	7.61534e-250	0.144256	FALSE	FALSE
AC011330.3	1.96059	0	0.152222	0	0.500288	FALSE	FALSE
CCDC155	1.95589	4.29214e-22	0.00442059	1.79198e-20	0.0078423	FALSE	FALSE
GHRL	1.94367	7.65568e-74	0.0142457	5.67113e-70	0.0286274	FALSE	FALSE
SPAM1	1.94027	6.7534e-14	0.00194557	1.14619e-10	0.00342973	FALSE	FALSE
DEFA5	1.93064	1.1045e-13	0.00169988	8.5578e-10	0.00263927	FALSE	FALSE
FBP2	1.92612	4.7815e-32	0.00609059	1.20047e-35	0.0149649	FALSE	FALSE
CKM	1.92135	1.7119e-33	0.00846616	2.55461e-52	0.0190595	FALSE	FALSE
SKAP2	1.919	0	0.207817	0	0.741811	FALSE	FALSE
GEMIN5	1.91876	1.19599e-296	0.10097	0	0.214243	FALSE	FALSE
URGCP	1.91344	3.16134e-288	0.132924	0	0.358183	FALSE	FALSE
SLC5A12	1.91236	1.72909e-37	0.00836046	1.86758e-51	0.0175237	FALSE	FALSE
CYP2E1	1.90761	3.98214e-169	0.0610329	0	0.173296	FALSE	FALSE
ADAD2	1.90555	1.9553e-26	0.00875186	4.01617e-28	-0.0181066	FALSE	FALSE
PNPLA1	1.90419	6.96009e-54	0.018976	2.19387e-89	0.0386478	FALSE	FALSE
PVR	1.89989	1.54676e-122	0.0298008	6.0168e-202	0.0747446	FALSE	FALSE
FAM118B	1.89986	5.06101e-206	0.0747372	0	0.232884	FALSE	FALSE
TEX36	1.89785	1.89492e-48	0.010743	2.89366e-49	0.0264077	FALSE	FALSE
ATAD5	1.89412	3.40961e-268	0.0941196	0	0.220555	FALSE	FALSE
ZIK1	1.89163	2.00951e-58	0.0136885	1.80461e-76	0.0304178	FALSE	FALSE
ZNF716	1.87442	2.13508e-21	0.00245154	1.63173e-12	0.00390984	FALSE	FALSE
N4BP2L1	1.85915	0	0.289633	0	0.700943	FALSE	FALSE
FAM76A	1.8572	1.10943e-240	0.0907807	0	0.216782	FALSE	FALSE
CCL28	1.84886	8.04907e-40	0.011417	8.02518e-92	0.0322024	FALSE	FALSE
MOGAT3	1.84732	3.8398e-28	0.00532168	4.1126e-26	0.00861092	FALSE	FALSE
BPNT1	1.83779	1.47628e-196	0.0463257	6.31416e-149	0.0882983	FALSE	FALSE
HENMT1	1.83643	2.91069e-99	0.0271131	1.20922e-150	0.067775	FALSE	FALSE
ABCA13	1.82033	8.92835e-33	0.00548724	2.01723e-26	0.0108668	FALSE	FALSE
AL513165.2	1.81901	2.80917e-69	0.0169369	4.17927e-110	0.0416513	FALSE	FALSE
AL713999.1	1.8181	2.54962e-57	0.0146201	2.07729e-131	0.0413148	FALSE	FALSE
TVP23A	1.81362	0	0.165429	0	0.602083	FALSE	FALSE
MRE11	1.81155	8.3686e-284	0.112078	0	0.23069	FALSE	FALSE
A1CF	1.80335	7.94323e-27	0.00423357	3.48077e-34	0.00880326	FALSE	FALSE
FAM92B	1.80322	4.22625e-27	0.0043139	3.35883e-18	0.00750197	FALSE	FALSE
MMRN2	1.77746	4.65956e-55	0.00910236	4.89877e-67	0.0241945	FALSE	FALSE
NPY5R	1.77542	4.3848e-60	0.0169661	6.57411e-168	0.0515859	FALSE	FALSE
SCN2B	1.77188	7.40772e-304	0.107347	0	0.303644	FALSE	FALSE
ADAT2	1.77177	1.32866e-151	0.0488704	0	0.126741	FALSE	FALSE
RAB11FIP5	1.77133	7.96599e-113	0.0413839	0	0.122949	FALSE	FALSE
GRHL1	1.76987	4.96496e-101	0.0446613	0	0.173868	FALSE	FALSE
TDRD12	1.76944	9.30362e-61	0.0155095	3.74333e-85	0.0346388	FALSE	FALSE
GPR151	1.75795	9.16591e-25	0.00252928	2.35245e-13	0.00468526	FALSE	FALSE
TPSB2	1.75018	1.09854e-13	0.00181307	2.99126e-12	0.00307332	FALSE	FALSE
KIAA1958	1.74994	0	0.325111	0	1.03015	FALSE	FALSE
SNORC	1.74572	3.47523e-255	0.0633241	2.45174e-188	0.162523	FALSE	FALSE
LVRN	1.7298	7.37622e-47	0.0131889	1.12897e-81	0.0330835	FALSE	FALSE
LOX	1.72649	8.57351e-24	0.00328467	3.53029e-27	-0.0340148	FALSE	FALSE
RCOR2	1.72156	1.82602e-90	0.0273562	6.66439e-196	0.0732228	FALSE	FALSE
TSPAN16	1.72147	9.00769e-46	0.0111097	2.38028e-79	0.026437	FALSE	FALSE
TSNAXIP1	1.71406	5.37234e-114	0.041669	0	0.132195	FALSE	FALSE
CSRNP2	1.7122	1.10236e-304	0.135607	0	0.361229	FALSE	FALSE
XKRX	1.70773	3.33548e-67	0.00963932	2.31597e-43	0.0184129	FALSE	FALSE
CTXN3	1.69538	2.42855e-91	0.0248776	0	-0.105102	FALSE	FALSE
MED30	1.69386	2.03555e-191	0.0500905	6.12649e-124	0.0884507	FALSE	FALSE
TMEM151B	1.69308	1.82934e-45	0.00980426	2.95652e-110	0.02716	FALSE	FALSE
GGN	1.69065	5.35501e-25	0.00300928	2.43948e-15	0.0051696	FALSE	FALSE
TBC1D21	1.6874	1.81206e-19	0.00283573	6.04486e-30	-0.0103953	FALSE	FALSE
HRCT1	1.68082	7.60155e-29	0.00463824	4.12794e-29	0.00986509	FALSE	FALSE
NPIPA1	1.67846	0	0.129798	0	0.346138	FALSE	FALSE
PCDHB3	1.67705	2.49343e-38	0.0075063	4.38742e-61	0.019201	FALSE	FALSE
HTR7	1.67612	3.66609e-100	0.0199405	0	-0.388396	FALSE	FALSE
SMN2	1.67461	4.5973e-45	0.0103909	8.30651e-49	0.0214586	FALSE	FALSE
ZNF467	1.67304	1.70513e-99	0.00946525	9.60443e-88	0.0265996	FALSE	FALSE
ALOX15	1.67271	5.88386e-21	0.00514663	1.31081e-33	0.0112327	FALSE	FALSE
PIP5K1A	1.6578	0	0.27527	0	0.592185	FALSE	FALSE
ZNF727	1.64072	3.14233e-182	0.0511997	1.02226e-255	0.140549	FALSE	FALSE
OSCAR	1.63658	2.9558e-76	0.0153212	3.40999e-127	-0.180164	FALSE	FALSE
MYOM2	1.63522	3.13792e-119	0.0655814	0	-0.475243	FALSE	FALSE
NOMO2	1.63406	2.09147e-157	0.0385176	5.10716e-154	0.0893322	FALSE	FALSE
ADCY5	1.62772	0	0.206163	0	0.769119	FALSE	FALSE
PSG6	1.62468	4.75358e-19	0.00396325	1.80395e-31	0.00989588	FALSE	FALSE
MAT1A	1.62234	1.08198e-15	0.0011199	1.12825e-20	-0.0223325	FALSE	FALSE
OTOF	1.62167	2.2969e-141	0.0210845	0	-0.328131	FALSE	FALSE
GAS2L2	1.6178	3.98419e-22	0.00506511	1.46265e-34	0.01202	FALSE	FALSE
RNF207	1.61462	2.11967e-118	0.05192	0	0.17872	FALSE	FALSE
CNIH4	1.61437	8.98244e-236	0.0726996	9.46211e-212	0.136544	FALSE	FALSE
FAM156A	1.61424	7.28979e-257	0.102726	0	0.275719	FALSE	FALSE
CLEC18B	1.60915	3.98667e-32	0.0052405	8.27657e-33	0.0131417	FALSE	FALSE
INPP5J	1.60611	1.70467e-149	0.0373292	0	-0.313707	FALSE	FALSE
JHY	1.60203	1.31977e-159	0.0674455	0	0.239923	FALSE	FALSE
THOC6	1.60129	1.22673e-65	0.0116838	3.15867e-27	0.0213538	FALSE	FALSE
WDHD1	1.60037	1.49611e-163	0.0554878	5.95299e-246	0.127223	FALSE	FALSE
DCTN5	1.5992	0	0.187047	0	0.486134	FALSE	FALSE
TRMT12	1.59851	9.71743e-151	0.0454374	2.67048e-256	0.117273	FALSE	FALSE
HEXIM1	1.59826	1.38782e-181	0.0490028	0	-0.329921	FALSE	FALSE
TRHR	1.59772	6.94413e-23	0.00324632	7.74423e-23	0.00663757	FALSE	FALSE
HYKK	1.59715	1.30273e-62	0.016461	1.39671e-128	0.0467851	FALSE	FALSE
MYH2	1.59495	4.72284e-14	0.00130168	1.57542e-08	0.00206331	FALSE	FALSE
SLC16A7	1.58959	0	0.334252	0	1.18264	FALSE	FALSE
DCK	1.579	2.65588e-134	0.0365273	6.59116e-169	0.0831763	FALSE	FALSE
GFOD2	1.5779	2.33001e-224	0.0935008	0	0.298001	FALSE	FALSE
ATCAY	1.56338	0	0.321871	0	1.14428	FALSE	FALSE
OXSR1	1.5566	0	0.231299	0	0.590779	FALSE	FALSE
DSG2	1.54952	7.31458e-21	0.00750626	7.4631e-50	0.0173778	FALSE	FALSE
ODF3L1	1.54668	1.16454e-13	0.00148633	1.5414e-08	0.00241671	FALSE	FALSE
HTR5A	1.5433	3.97602e-101	0.032401	4.49026e-259	0.0913639	FALSE	FALSE
ZNF304	1.54251	2.70501e-107	0.0315379	6.45588e-196	0.0812751	FALSE	FALSE
SMPDL3A	1.54242	2.64476e-119	0.0301381	2.06067e-144	0.0902898	FALSE	FALSE
MECR	1.54046	6.4958e-254	0.0965913	0	0.242231	FALSE	FALSE
F2	1.53307	2.18758e-18	0.004127	2.13746e-13	0.00638237	FALSE	FALSE
BOLL	1.53172	1.05757e-19	0.00369219	1.38828e-22	0.00746954	FALSE	FALSE
FGF6	1.52965	1.27988e-15	0.00232136	1.69647e-10	0.00361191	FALSE	FALSE
COPRS	1.52657	6.77681e-243	0.0810005	0	-0.62042	FALSE	FALSE
PNLIPRP3	1.51817	2.81702e-16	0.00253483	1.59762e-16	0.00533313	FALSE	FALSE
SRD5A3	1.51078	4.70609e-281	0.0765437	0	0.210309	FALSE	FALSE
ABI2	1.51066	0	0.514106	0	1.36734	FALSE	FALSE
RASD1	1.50955	9.90586e-257	0.0913239	0	-0.764625	FALSE	FALSE
MMP28	1.50514	9.50808e-206	0.0363943	0	-0.51442	FALSE	FALSE
IFNLR1	1.50375	8.6975e-92	0.0231826	1.99895e-205	0.0690346	FALSE	FALSE
NPIPB13	1.50101	1.2665e-182	0.0467657	5.1806e-184	0.0956566	FALSE	FALSE
OXTR	1.49878	7.76272e-82	0.0195601	2.02055e-135	0.0518937	FALSE	FALSE
CLN3	1.49647	5.5352e-23	0.00130547	1.89316e-16	-0.0216354	FALSE	FALSE
COL6A5	1.49361	3.67474e-13	0.00363622	1.40446e-18	0.00700584	FALSE	FALSE
C19orf71	1.4909	2.01458e-103	0.0154489	1.34971e-61	0.0306242	FALSE	FALSE
PHYHIP	1.48989	0	0.267742	0	0.810696	FALSE	FALSE
SLC16A14	1.48563	5.45226e-192	0.0811165	0	0.288498	FALSE	FALSE
PSG2	1.48311	7.55835e-26	0.00477566	1.52169e-49	0.0121264	FALSE	FALSE
PIGG	1.48026	0	0.135756	0	0.266557	FALSE	FALSE
CCNF	1.47765	4.06561e-171	0.061471	0	0.167605	FALSE	FALSE
GLRA1	1.4659	6.33897e-53	0.0113984	3.40722e-105	-0.0813092	FALSE	FALSE
GNMT	1.46567	1.55135e-28	0.00588296	1.38009e-30	0.0124389	FALSE	FALSE
GPR132	1.46449	1.56998e-41	0.00806506	4.80742e-94	-0.139205	FALSE	FALSE
AC093227.2	1.4582	9.34235e-77	0.0180492	3.21789e-113	0.0541387	FALSE	FALSE
C3orf33	1.45661	8.40663e-81	0.0175822	1.04137e-60	0.0329437	FALSE	FALSE
RNF145	1.45536	0	0.236046	0	0.686412	FALSE	FALSE
SMIM21	1.45257	3.78705e-08	0.00124483	1.16629e-09	0.0022783	FALSE	FALSE
OR3A3	1.45062	1.15646e-27	0.00534439	5.06155e-34	0.0114855	FALSE	FALSE
GLYAT	1.44855	1.57043e-37	0.0149668	2.00598e-85	0.0339896	FALSE	FALSE
N4BP3	1.44767	1.18377e-69	0.0157736	1.12427e-170	0.0484028	FALSE	FALSE
NOTUM	1.44702	2.8166e-41	0.00865557	1.56245e-61	0.0194465	FALSE	FALSE
CDKL5	1.44592	0	0.466714	0	1.36867	FALSE	FALSE
SGMS1	1.44182	0	0.525291	0	1.22867	FALSE	FALSE
TMEM184A	1.43608	1.0744e-22	0.0046506	5.14461e-20	0.00824915	FALSE	FALSE
SPATC1L	1.429	4.25256e-97	0.0308017	2.10976e-122	0.0702806	FALSE	FALSE
SDR9C7	1.42365	7.74979e-23	0.00511716	1.21922e-46	0.0125972	FALSE	FALSE
ZNF382	1.39978	0	0.152552	0	0.517538	FALSE	FALSE
THEM5	1.38668	7.31994e-09	0.00120163	1.26046e-10	0.00251787	FALSE	FALSE
BMP6	1.3809	4.79751e-112	0.0193323	0	-0.524781	FALSE	FALSE
GIP	1.37019	3.80354e-14	0.00233688	3.59948e-22	0.00543582	FALSE	FALSE
IKZF2	1.37003	0	0.172323	0	0.379736	FALSE	FALSE
PKMYT1	1.36529	5.42955e-22	0.00472389	6.09078e-27	0.0102219	FALSE	FALSE
CEACAM16	1.36003	5.8857e-16	0.00230567	2.84839e-14	0.0037602	FALSE	FALSE
PCDHB5	1.35162	2.11075e-50	0.00982635	6.03249e-44	0.0260871	FALSE	FALSE
C1orf53	1.34594	2.86902e-38	0.00776013	2.38352e-47	0.0177209	FALSE	FALSE
FLVCR1	1.34529	0	0.125455	0	0.261977	FALSE	FALSE
SEMA5B	1.34385	3.63325e-255	0.224453	0	0.515703	FALSE	FALSE
GALP	1.3415	3.17256e-17	0.00261471	1.98866e-16	0.00519237	FALSE	FALSE
ENTPD8	1.33937	8.20397e-11	0.000959608	3.2571e-05	0.00149022	FALSE	FALSE
NUPR2	1.33927	6.96692e-28	0.00538812	2.26075e-33	0.0128235	FALSE	FALSE
GMPPB	1.33378	2.04451e-60	0.0149645	3.42238e-85	0.0379821	FALSE	FALSE
SLC22A8	1.33058	3.08091e-70	0.0182716	5.52339e-264	-0.114389	FALSE	FALSE
FAM151B	1.32897	1.8192e-201	0.0864405	0	0.253637	FALSE	FALSE
AC138969.1	1.32806	2.25884e-43	0.00986737	5.58666e-65	0.0234428	FALSE	FALSE
PSG4	1.32579	1.20139e-40	0.00686665	3.22722e-81	0.0199154	FALSE	FALSE
ZNF135	1.32135	0	0.114726	0	0.410212	FALSE	FALSE
CNTNAP1	1.31923	1.59266e-274	0.115567	0	0.365849	FALSE	FALSE
CACNA1S	1.31839	3.12358e-28	0.00539326	4.75727e-54	0.0160608	FALSE	FALSE
CCDC177	1.3169	1.0061e-40	0.00916432	2.38907e-100	0.0268457	FALSE	FALSE
WDR46	1.28616	3.14634e-139	0.0500742	0	0.139924	FALSE	FALSE
SPAAR	1.28467	2.39262e-88	0.0231812	2.52015e-203	0.0658556	FALSE	FALSE
GPRIN1	1.2836	1.68933e-137	0.0461754	0	0.160683	FALSE	FALSE
EIF4EBP1	1.28297	2.73708e-91	0.0134785	2.21506e-89	0.0324469	FALSE	FALSE
SLC13A2	1.28111	1.37021e-21	0.00306379	3.88331e-24	0.00613521	FALSE	FALSE
FAAH2	1.27621	0	0.163378	0	0.508765	FALSE	FALSE
AC010522.1	1.27318	1.01606e-65	0.018397	1.49881e-135	0.0514538	FALSE	FALSE
HRG	1.26106	6.59663e-12	0.0014137	6.88045e-10	0.00248631	FALSE	FALSE
DUSP18	1.25971	4.17583e-178	0.0551651	2.35235e-298	0.165651	FALSE	FALSE
NOL10	1.25737	0	0.244547	0	0.628165	FALSE	FALSE
SLC6A16	1.2562	2.14789e-91	0.0266636	1.41313e-298	0.10092	FALSE	FALSE
NXNL2	1.25492	3.18858e-46	0.0126518	5.4743e-101	0.0377932	FALSE	FALSE
FAAP24	1.25387	7.97823e-31	0.00544089	2.06887e-20	0.00970725	FALSE	FALSE
CEACAM1	1.2515	2.1261e-93	0.0236069	1.60075e-149	0.0597962	FALSE	FALSE
ZNF439	1.25043	0	0.129719	0	0.408313	FALSE	FALSE
ZNF470	1.24725	9.9279e-183	0.0471629	6.36417e-132	0.121611	FALSE	FALSE
KRT19	1.2467	1.64185e-19	0.00183929	4.36391e-07	0.00262074	FALSE	FALSE
AP4M1	1.24661	4.37423e-187	0.0529112	4.23277e-217	0.119152	FALSE	FALSE
PRH1	1.24607	2.59734e-257	0.100496	0	0.33136	FALSE	FALSE
KYAT1	1.24558	0	0.196455	0	0.543495	FALSE	FALSE
PARPBP	1.23363	3.59875e-102	0.0275452	5.8695e-167	0.0716631	FALSE	FALSE
NR3C1	1.23276	0	0.523335	0	1.22506	FALSE	FALSE
SMC1B	1.22414	4.19366e-50	0.0123431	7.52821e-82	0.0309062	FALSE	FALSE
OR1N2	1.22322	7.61207e-07	0.000812215	4.07541e-06	0.00136282	FALSE	FALSE
CLVS1	1.22045	0	0.326522	0	1.186	FALSE	FALSE
MYRFL	1.21641	1.78973e-205	0.044656	0	-0.512911	FALSE	FALSE
SLC22A6	1.21166	1.20874e-98	0.0270328	0	0.105454	FALSE	FALSE
GABBR1	1.20622	0	0.302156	0	0.910138	FALSE	FALSE
ANXA11	1.20521	1.5371e-278	0.153072	0	0.557744	FALSE	FALSE
GABRA1	1.20073	0	0.433615	0	1.38171	FALSE	FALSE
CRYGA	1.2	1.49804e-18	0.00384169	2.1479e-45	0.0116851	FALSE	FALSE
NDC1	1.19895	1.37498e-235	0.0711456	2.24317e-172	0.136079	FALSE	FALSE
POTEF	1.1976	1.31149e-08	0.00172358	5.39087e-09	0.00299189	FALSE	FALSE
CLDN12	1.19651	0	0.172326	0	0.524365	FALSE	FALSE
TCAF2C	1.18415	1.50783e-21	0.00130546	2.64978e-10	0.00218019	FALSE	FALSE
GREB1L	1.18131	7.25277e-147	0.0895882	0	0.483589	FALSE	FALSE
ATAD3A	1.17997	9.09339e-175	0.054584	8.10072e-306	0.141664	FALSE	FALSE
IL27	1.17831	1.0187e-24	0.0039526	4.16252e-22	0.00801232	FALSE	FALSE
MANEA	1.17646	1.19251e-166	0.0314207	4.36518e-73	0.0484447	FALSE	FALSE
POTEC	1.17617	1.09772e-10	0.000847148	2.92492e-06	0.00138339	FALSE	FALSE
SLITRK4	1.1757	0	0.168588	0	0.565478	FALSE	FALSE
ZNF563	1.17235	4.06941e-105	0.0239477	5.67563e-138	0.0768015	FALSE	FALSE
BRCA2	1.17178	6.40819e-54	0.00845253	4.25645e-65	-0.101364	FALSE	FALSE
ALDH8A1	1.16853	5.22915e-195	0.064918	0	0.226328	FALSE	FALSE
NPIPB3	1.16411	3.5074e-88	0.0193633	4.48425e-86	0.041104	FALSE	FALSE
B3GNT3	1.16251	2.40043e-22	0.00401048	2.46896e-18	0.00670196	FALSE	FALSE
NAV3	1.1573	0	1.21684	0	3.42738	FALSE	FALSE
ARRB1	1.15348	0	0.202641	0	0.635701	FALSE	FALSE
POLH	1.15212	5.85239e-210	0.0664236	6.49202e-293	0.150833	FALSE	FALSE
OR2AG1	1.14903	4.90737e-13	0.0022326	7.81798e-23	0.00563854	FALSE	FALSE
TECRL	1.14902	1.35585e-21	0.0035953	7.91604e-20	0.00706603	FALSE	FALSE
C1orf146	1.14881	2.90646e-35	0.0068636	6.29787e-48	0.020117	FALSE	FALSE
KCNMA1	1.14414	0	1.01288	0	3.57743	FALSE	FALSE
AL049634.2	1.14166	3.15115e-15	0.00172004	4.44278e-10	0.00300579	FALSE	FALSE
ABR	1.13909	0	0.460873	0	1.64068	FALSE	FALSE
STRC	1.13258	1.57344e-77	0.0272814	1.02927e-244	0.0792124	FALSE	FALSE
ASB14	1.12743	5.12872e-124	0.0218885	1.2141e-60	0.0406736	FALSE	FALSE
TTC23L	1.11423	3.17314e-160	0.059118	0	0.229614	FALSE	FALSE
AKTIP	1.10251	4.18402e-221	0.0715769	1.36043e-302	0.162656	FALSE	FALSE
GJB5	1.10046	1.66944e-15	0.00236002	7.61168e-13	0.00389416	FALSE	FALSE
MBLAC1	1.09854	2.64589e-58	0.0129604	4.49821e-69	0.0301083	FALSE	FALSE
GRXCR1	1.09832	4.00671e-19	0.00339184	1.31518e-18	0.00685013	FALSE	FALSE
TMEM17	1.09769	1.241e-73	0.015683	1.81196e-68	0.0325415	FALSE	FALSE
THPO	1.09761	3.6119e-33	0.0108758	7.88366e-118	0.0372649	FALSE	FALSE
CYP2A7	1.09579	1.43588e-09	0.00107733	1.63829e-07	0.00201568	FALSE	FALSE
CCDC105	1.09517	2.67144e-07	0.00200176	5.23178e-12	0.00429883	FALSE	FALSE
OSBPL6	1.09214	0	0.568266	0	2.05023	FALSE	FALSE
FAM180A	1.0878	3.00963e-39	0.00419607	3.20752e-22	0.00688625	FALSE	FALSE
STX3	1.08715	3.54215e-292	0.147228	0	0.521158	FALSE	FALSE
CLEC3A	1.08558	1.1072e-12	0.00209486	1.73753e-08	0.0034958	FALSE	FALSE
EFL1	1.07914	7.10142e-285	0.1034	0	0.214906	FALSE	FALSE
PIGB	1.07713	2.13048e-221	0.0791536	0	0.223772	FALSE	FALSE
AC104109.3	1.07584	4.40654e-109	0.0286206	9.19573e-143	0.0669461	FALSE	FALSE
CATSPER1	1.07251	1.7389e-12	0.00260528	6.37665e-15	0.00507838	FALSE	FALSE
FABP7	1.06831	4.79196e-130	0.0261447	2.60015e-210	0.0763152	FALSE	FALSE
XYLB	1.06746	1.08134e-284	0.146733	0	0.463897	FALSE	FALSE
TPCN2	1.06562	6.92346e-304	0.144648	0	0.464438	FALSE	FALSE
GRIA1	1.06282	0	0.636363	0	2.49284	FALSE	FALSE
KHDC3L	1.05243	2.77191e-12	0.00171969	1.05075e-09	0.0033919	FALSE	FALSE
MYL1	1.05225	3.65891e-07	0.000821005	6.65811e-06	0.00146214	FALSE	FALSE
CUZD1	1.04245	3.1227e-54	0.0130834	1.94519e-72	0.0328902	FALSE	FALSE
AP000646.1	1.03929	4.46728e-61	0.0143084	3.20834e-89	0.0349269	FALSE	FALSE
USB1	1.03795	1.39707e-155	0.0452109	4.17348e-233	0.124496	FALSE	FALSE
DYRK4	1.03608	3.18866e-35	0.00626409	1.95237e-30	0.0168827	FALSE	FALSE
CCDC120	1.03593	2.37567e-110	0.0325212	0	0.107006	FALSE	FALSE
CEP135	1.03225	2.82152e-196	0.0556693	9.114e-152	0.105889	FALSE	FALSE
C15orf65	1.0317	6.79642e-58	0.0178938	1.80519e-136	0.0523641	FALSE	FALSE
CCDC110	1.02608	2.07384e-45	0.0142021	1.86219e-75	0.0338432	FALSE	FALSE
DIO1	1.0258	2.69945e-49	0.00953871	1.93454e-31	0.0178504	FALSE	FALSE
BNIPL	1.01751	3.65415e-57	0.012235	4.36971e-49	0.0242788	FALSE	FALSE
C11orf95	1.01417	2.73234e-73	0.0199695	1.09488e-201	0.066224	FALSE	FALSE
C9orf135	1.0131	1.53071e-27	0.00431556	2.41383e-21	0.00904706	FALSE	FALSE
MS4A2	1.0033	8.11813e-09	0.00114353	1.43664e-08	0.00240838	FALSE	FALSE
C19orf12	1.00274	0	0.145249	0	0.334546	FALSE	FALSE
SLC25A28	1.0024	0	0.120135	6.83998e-243	0.191535	FALSE	FALSE
ZNF441	0.999549	8.09657e-175	0.0541841	0	0.151028	FALSE	FALSE
PDRG1	0.998843	1.96981e-117	0.0304526	3.63731e-130	0.0656742	FALSE	FALSE
MED17	0.993356	2.14746e-48	0.0100564	9.63021e-36	0.0191372	FALSE	FALSE
NTRK1	0.990903	5.19008e-19	0.00492915	2.84047e-40	0.0140421	FALSE	FALSE
AC000093.1	0.989277	4.24212e-18	0.00252466	1.25109e-13	0.00485478	FALSE	FALSE
TDP1	0.98815	8.07443e-214	0.0778543	0	0.229554	FALSE	FALSE
ESRRB	0.985363	6.58318e-83	0.0204156	4.49503e-134	0.0525593	FALSE	FALSE
ZNF773	0.984594	4.19989e-100	0.0271876	1.54262e-174	0.0718352	FALSE	FALSE
NUDT18	0.983506	1.5386e-40	0.00959364	6.74446e-52	0.0258049	FALSE	FALSE
PMF1-BGLAP	0.980114	2.44758e-32	0.00359553	7.67223e-11	0.0059441	FALSE	FALSE
LIMK1	0.979363	8.33469e-242	0.0979495	0	0.320035	FALSE	FALSE
CD8A	0.975545	1.37242e-44	0.0199367	1.57157e-231	0.0717223	FALSE	FALSE
OXR1	0.974204	0	0.932777	0	2.8093	FALSE	FALSE
OCRL	0.972334	7.10572e-254	0.0971183	0	0.241655	FALSE	FALSE
CPA1	0.969676	4.76658e-09	0.000893333	1.64004e-06	0.00171261	FALSE	FALSE
STK40	0.96948	1.63159e-252	0.120844	0	0.336555	FALSE	FALSE
KLC3	0.967619	2.16415e-39	0.0112358	1.59891e-59	0.0242473	FALSE	FALSE
SLC10A5	0.967376	2.73682e-30	0.00770359	2.59629e-60	0.0198943	FALSE	FALSE
CNN1	0.965612	5.40286e-29	0.00532659	6.66419e-38	0.0125968	FALSE	FALSE
PSG1	0.965565	1.21253e-17	0.0034418	8.72194e-35	0.00914298	FALSE	FALSE
KLHL14	0.961825	8.45498e-79	0.0297058	9.5226e-173	0.0686815	FALSE	FALSE
LIPJ	0.959045	6.32925e-14	0.00375981	4.41657e-38	0.0107379	FALSE	FALSE
OTULINL	0.957224	2.23753e-130	0.033497	0	-0.642641	FALSE	FALSE
H2BFM	0.956175	1.53152e-07	0.00104293	1.20666e-06	0.0018831	FALSE	FALSE
ZNF512B	0.952396	3.89817e-192	0.0565608	3.02548e-277	0.136001	FALSE	FALSE
CALML6	0.951123	1.0162e-08	0.00225517	3.30401e-13	0.00514905	FALSE	FALSE
CCDC42	0.949312	2.88848e-14	0.00265188	1.03032e-11	0.0060459	FALSE	FALSE
CCDC125	0.943993	4.80714e-252	0.0889931	0	0.220464	FALSE	FALSE
PAX5	0.940933	2.48026e-30	0.00831502	1.39112e-50	0.0195914	FALSE	FALSE
CNKSR1	0.936725	1.67138e-94	0.0242723	5.89624e-147	0.0732035	FALSE	FALSE
SAE1	0.935488	0	0.128264	0	0.30092	FALSE	FALSE
TSPOAP1	0.929545	0	0.204015	0	0.706655	FALSE	FALSE
POLR3K	0.926463	9.9595e-100	0.0231013	6.95278e-157	-0.161812	FALSE	FALSE
ASCL2	0.922652	2.32254e-15	0.0013799	2.63401e-17	0.00361412	FALSE	FALSE
SFRP5	0.922517	1.16213e-19	0.00254125	4.60681e-20	0.00548667	FALSE	FALSE
KPNA7	0.921682	9.12121e-24	0.00478813	4.32581e-24	0.00989134	FALSE	FALSE
SLC5A4	0.921274	8.17444e-60	0.0221896	9.64028e-278	0.0812911	FALSE	FALSE
C11orf53	0.916657	4.95497e-10	0.00184677	1.54765e-15	0.00398966	FALSE	FALSE
OVCH2	0.911701	2.50336e-23	0.00171478	7.77225e-15	0.00385842	FALSE	FALSE
GDAP1L1	0.909113	2.88362e-250	0.114175	0	0.402977	FALSE	FALSE
TRIM6-TRIM34	0.908471	3.53055e-10	0.00132843	1.18669e-06	0.00217846	FALSE	FALSE
CXCL17	0.90234	4.0799e-41	0.0102706	1.72337e-63	0.0257269	FALSE	FALSE
OR1A1	0.894218	5.56689e-10	0.00160065	6.66371e-12	0.00331155	FALSE	FALSE
DNAI1	0.893948	4.09598e-70	0.0229491	0	-0.31741	FALSE	FALSE
C9orf57	0.893018	9.78257e-31	0.00605309	4.44237e-51	0.0170168	FALSE	FALSE
SFTPA2	0.887607	2.23286e-15	0.00269794	3.9943e-16	0.00548451	FALSE	FALSE
ZNF66	0.885412	1.00483e-190	0.0624159	6.81506e-244	0.132753	FALSE	FALSE
CCDC9	0.879858	1.49365e-93	0.0235445	1.31003e-127	0.0554571	FALSE	FALSE
SPINK8	0.878839	8.51263e-52	0.0124094	1.42264e-109	0.0375179	FALSE	FALSE
RSPH10B2	0.873863	3.77366e-25	0.00568896	1.77238e-41	0.0140782	FALSE	FALSE
CRLF2	0.872273	1.29424e-23	0.00612241	2.56589e-33	0.0138439	FALSE	FALSE
NAT14	0.871573	1.20701e-166	0.0596218	0	0.198899	FALSE	FALSE
AIDA	0.870735	1.45745e-225	0.0569047	4.57832e-138	-0.286555	FALSE	FALSE
AC142391.1	0.867036	6.0044e-18	0.00111193	9.62833e-09	0.00206488	FALSE	FALSE
TSPAN19	0.865696	1.07005e-40	0.0111087	4.66095e-86	0.0313061	FALSE	FALSE
GRM6	0.860714	1.44776e-23	0.00466309	1.74082e-27	0.00981444	FALSE	FALSE
RGMB	0.855089	5.55954e-158	0.0627648	0	0.242943	FALSE	FALSE
DRC3	0.854993	3.97122e-109	0.0353211	1.97622e-271	0.102787	FALSE	FALSE
WASHC2A	0.854082	1.36444e-229	0.0739127	7.15188e-281	0.159731	FALSE	FALSE
CLUAP1	0.854071	0	0.14892	0	0.453669	FALSE	FALSE
KCNS2	0.84631	4.08307e-86	0.028384	2.75689e-298	0.0898475	FALSE	FALSE
OR1L8	0.837783	3.39084e-29	0.00568505	1.83104e-19	0.0104199	FALSE	FALSE
TREX2	0.8345	6.38967e-07	0.000984363	5.44605e-05	0.00161693	FALSE	FALSE
MCEE	0.834248	1.37925e-262	0.0712197	8.7312e-98	0.0928854	FALSE	FALSE
GRM2	0.833992	1.21562e-77	0.0370523	0	0.137599	FALSE	FALSE
CEBPG	0.823789	2.44353e-154	0.0426358	0	0.128062	FALSE	FALSE
AXIN2	0.821907	3.03847e-93	0.0279738	3.95418e-283	0.0969125	FALSE	FALSE
FAT3	0.816933	1.93316e-175	0.458966	0	2.02294	FALSE	FALSE
ZNF20	0.815327	7.463e-73	0.0140029	6.13503e-37	0.0234002	FALSE	FALSE
KNG1	0.808802	2.74178e-23	0.00497479	2.87276e-23	0.010059	FALSE	FALSE
TRAIP	0.808286	7.69899e-44	0.0143536	4.08222e-98	0.0381551	FALSE	FALSE
SMS	0.807252	0	0.175772	0	0.597468	FALSE	FALSE
PODXL2	0.807179	0	0.185504	0	0.464584	FALSE	FALSE
HEXB	0.80667	3.07811e-286	0.127948	0	0.336354	FALSE	FALSE
PLCD3	0.806531	1.88859e-115	0.0167897	3.5566e-220	-0.129091	FALSE	FALSE
CGA	0.805157	3.09641e-10	0.00153297	1.14006e-16	0.00379884	FALSE	FALSE
PLA2G12B	0.804338	1.66495e-23	0.00680977	9.57769e-38	0.0143604	FALSE	FALSE
RGS21	0.804238	9.77095e-09	0.00156556	3.40532e-11	0.00299669	FALSE	FALSE
SLC35G1	0.798709	2.57064e-108	0.0190597	1.27096e-142	-0.0950167	FALSE	FALSE
SFTPA1	0.795773	6.19168e-05	0.000621543	8.4438e-05	0.00113883	FALSE	FALSE
CEP19	0.794497	1.25916e-98	0.0294714	2.87488e-285	0.0951258	FALSE	FALSE
ABCG8	0.792341	1.42705e-76	0.0330596	3.62434e-267	0.086803	FALSE	FALSE
ZNF354C	0.792072	1.0521e-173	0.0263774	0	0.105423	FALSE	FALSE
FAM71C	0.789922	8.93004e-08	0.00118493	8.00718e-09	0.00237328	FALSE	FALSE
BTBD2	0.78978	0	0.133781	0	0.295256	FALSE	FALSE
EAF1	0.783712	3.64432e-172	0.052467	0	0.141154	FALSE	FALSE
TBC1D8B	0.782671	6.72765e-199	0.0353559	8.49032e-229	0.0962042	FALSE	FALSE
NPIPB12	0.781477	2.46831e-53	0.0112787	1.31543e-64	0.0263505	FALSE	FALSE
UNC80	0.777581	0	0.640295	0	2.14396	FALSE	FALSE
GKN2	0.77581	1.48782e-06	0.000815047	1.39064e-05	0.00140168	FALSE	FALSE
FGF8	0.775236	6.19683e-11	0.00309965	1.02815e-23	0.00746302	FALSE	FALSE
PLEKHM1	0.774765	1.60165e-304	0.106952	3.66237e-193	0.202669	FALSE	FALSE
PFN3	0.772434	5.38265e-09	0.000782516	5.84731e-07	0.00154797	FALSE	FALSE
MTFMT	0.772272	5.27771e-302	0.161829	0	0.507114	FALSE	FALSE
ACE	0.770502	3.90035e-20	0.00773141	8.19605e-79	0.0216821	FALSE	FALSE
CRYBA4	0.767932	6.07048e-09	0.00177735	4.40587e-23	0.00512414	FALSE	FALSE
DYDC1	0.767894	3.29407e-14	0.00358224	2.65823e-31	0.00928787	FALSE	FALSE
TMPRSS11F	0.767417	4.33775e-19	0.00470088	2.87311e-51	0.0139451	FALSE	FALSE
FASTKD2	0.765783	3.57235e-235	0.0954541	0	0.272722	FALSE	FALSE
HMGN5	0.760341	1.30496e-141	0.0530604	0	0.176824	FALSE	FALSE
ZNF502	0.758398	1.08662e-112	0.0199372	3.47417e-95	0.0461504	FALSE	FALSE
HTR1A	0.757486	1.54683e-11	0.00143931	3.66678e-11	0.00274294	FALSE	FALSE
AC010325.1	0.75606	9.22542e-33	0.00869316	5.66431e-51	0.0203493	FALSE	FALSE
AP3B2	0.752127	0	0.250273	0	0.818021	FALSE	FALSE
CIDEB	0.748882	6.46283e-16	0.00160542	1.96709e-17	-0.0226041	FALSE	FALSE
TP73	0.743052	7.89446e-28	0.00641542	2.36864e-22	0.0107927	FALSE	FALSE
KDELR3	0.741985	7.28447e-29	0.00726009	8.57426e-49	0.0187007	FALSE	FALSE
ASB3	0.74069	1.29243e-259	0.0991194	0	0.258632	FALSE	FALSE
CHRNB2	0.738126	5.642e-85	0.0266653	2.30283e-282	0.0911786	FALSE	FALSE
TMIGD1	0.735485	4.20898e-06	0.00111034	0.000151211	0.00183207	FALSE	FALSE
KRT34	0.731074	3.37675e-07	0.000588345	0.00113796	0.00085344	FALSE	FALSE
TM4SF19-TCTEX1D2	0.724054	3.56242e-05	0.000785581	4.84237e-05	0.00139046	FALSE	FALSE
ZNF729	0.723759	2.10354e-08	0.00236661	2.57825e-24	0.00653406	FALSE	FALSE
DNAH10	0.722034	7.94262e-114	0.0375403	2.25985e-266	0.122776	FALSE	FALSE
PAK6	0.720017	5.12256e-90	0.0275587	6.93073e-299	0.098764	FALSE	FALSE
ANGEL2	0.719334	0	0.132238	1.79138e-237	0.195621	FALSE	FALSE
KRTAP5-1	0.719238	2.82161e-07	0.00156321	1.64696e-13	0.00346686	FALSE	FALSE
SLC2A6	0.716586	7.3799e-160	0.0658824	0	0.23064	FALSE	FALSE
TMPRSS7	0.71532	1.32268e-38	0.0126344	9.9271e-125	0.0376654	FALSE	FALSE
ZNRF4	0.706403	1.75695e-09	0.000431378	0.000265159	0.000703424	FALSE	FALSE
ALB	0.706134	4.58339e-15	0.00278093	4.12593e-13	0.00714276	FALSE	FALSE
GPRASP2	0.703313	9.47391e-216	0.0775728	0	0.219294	FALSE	FALSE
SREK1IP1	0.700453	6.39237e-261	0.103937	0	0.274907	FALSE	FALSE
SLC30A2	0.697562	1.04222e-22	0.00360828	1.50205e-24	0.0091948	FALSE	FALSE
RABIF	0.696432	1.49073e-100	0.0315266	6.04754e-180	0.0849657	FALSE	FALSE
PRSS38	0.696037	2.58311e-17	0.00508631	3.33357e-30	0.0104065	FALSE	FALSE
SLC7A8	0.688667	3.44361e-249	0.120404	0	0.480006	FALSE	FALSE
KLF9	0.688375	0	0.138255	0	0.358391	FALSE	FALSE
PSG3	0.682107	5.45342e-16	0.0028117	1.26943e-31	0.00808742	FALSE	FALSE
CCL5	0.680947	8.17745e-18	0.00323118	2.46315e-25	0.00808285	FALSE	FALSE
TNNI1	0.677947	3.39118e-15	0.00281076	3.04118e-13	0.00469806	FALSE	FALSE
PRKCH	0.673768	2.09883e-147	0.0433541	0	-0.599399	FALSE	FALSE
PLA2G3	0.67249	2.73282e-19	0.000881366	9.02966e-06	-0.00299178	FALSE	FALSE
ZNF560	0.671054	8.58229e-22	0.00336602	1.10611e-13	0.00540218	FALSE	FALSE
ECSIT	0.670482	1.29982e-262	0.106647	0	0.26899	FALSE	FALSE
PRSS54	0.668141	2.94244e-14	0.00234296	1.26862e-14	0.00518193	FALSE	FALSE
PRKAA2	0.667768	0	0.305035	0	0.988299	FALSE	FALSE
TMEM106C	0.658715	3.06229e-172	0.0572426	0	0.180731	FALSE	FALSE
VNN2	0.657304	7.16124e-37	0.00281101	4.14413e-32	-0.0419942	FALSE	FALSE
LY75-CD302	0.656053	3.22318e-25	0.00310568	7.69064e-24	0.00646622	FALSE	FALSE
ADAM7	0.651489	5.49679e-18	0.00805432	9.57466e-68	0.0213243	FALSE	FALSE
NXPE2	0.647726	1.31299e-12	0.00313991	6.05442e-14	0.00744894	FALSE	FALSE
RBMXL2	0.647165	4.44702e-09	0.000799335	6.76384e-06	0.00138124	FALSE	FALSE
GOLGA6C	0.634676	1.79028e-15	0.000788835	7.25786e-06	0.00120512	FALSE	FALSE
KCNE2	0.634184	9.99658e-34	0.00779989	3.34532e-79	0.0235652	FALSE	FALSE
SPINK1	0.633757	1.92264e-06	0.000385391	0.00249834	0.000618518	FALSE	FALSE
MTRNR2L8	0.632837	3.37938e-99	0.0322103	1.16186e-115	0.0838041	FALSE	FALSE
PARD6G	0.631858	6.61079e-187	0.0430321	4.28449e-248	0.128747	FALSE	FALSE
RSPH14	0.630697	2.47574e-75	0.0233946	9.96783e-183	0.0670167	FALSE	FALSE
MTRNR2L3	0.630097	0.000112461	0.000982636	1.07234e-07	0.00234826	FALSE	FALSE
NINJ1	0.628915	7.61436e-157	0.0220067	1.8061e-178	-0.274038	FALSE	FALSE
NEU3	0.627635	5.50439e-243	0.0897474	0	0.196934	FALSE	FALSE
NR2C2AP	0.627482	1.35088e-55	0.0138131	1.98235e-58	0.0326721	FALSE	FALSE
EHF	0.623834	3.89022e-33	0.0033041	1.04551e-27	0.00762549	FALSE	FALSE
MICU1	0.620553	0	0.460897	0	1.21481	FALSE	FALSE
KLK15	0.619844	3.78173e-10	0.00205929	1.3844e-16	0.00504426	FALSE	FALSE
TMEM182	0.617819	1.36295e-103	0.0348657	3.87838e-280	0.107225	FALSE	FALSE
SLC16A6	0.616652	3.89082e-74	0.0238326	1.39848e-286	0.0922132	FALSE	FALSE
ATP8A2	0.612041	0	0.782743	0	2.67815	FALSE	FALSE
SLC13A1	0.61098	2.12192e-11	0.00219411	7.83215e-21	0.00561574	FALSE	FALSE
DDX4	0.608917	1.8566e-57	0.0144356	2.79549e-117	0.0481496	FALSE	FALSE
FAM218A	0.606742	8.87976e-73	0.0144243	9.88024e-64	0.0398419	FALSE	FALSE
ADCK2	0.604603	1.37018e-75	0.0184257	8.30459e-85	0.0436319	FALSE	FALSE
WDR88	0.60275	3.93855e-72	0.0184551	3.14209e-76	0.0549513	FALSE	FALSE
SCN4A	0.601007	1.47746e-11	0.00236919	1.57801e-14	0.00478479	FALSE	FALSE
TRAF2	0.596983	1.02353e-170	0.0466666	1.50846e-179	0.0990588	FALSE	FALSE
UPRT	0.595469	5.26255e-158	0.0467435	8.79492e-188	0.104872	FALSE	FALSE
TTLL10	0.595097	3.99865e-15	0.00243222	1.08798e-10	0.00426126	FALSE	FALSE
IL23R	0.594394	3.3337e-15	0.00321712	1.55161e-15	0.00676985	FALSE	FALSE
OR6C4	0.593341	0.000304444	0.000406435	0.0415954	0.000646081	FALSE	FALSE
SOST	0.591285	1.7671e-14	0.00127093	5.069e-32	-0.0319121	FALSE	FALSE
ASTL	0.59004	5.52929e-22	0.00515103	3.45418e-49	0.0143093	FALSE	FALSE
RALB	0.589502	5.26722e-166	0.0475835	7.89704e-293	0.126322	FALSE	FALSE
ULBP1	0.589384	6.01857e-11	0.0020915	2.35299e-16	0.00474985	FALSE	FALSE
PCDHB16	0.589286	3.51783e-18	0.0039912	4.9409e-33	0.012365	FALSE	FALSE
TEAD1	0.586905	0	0.35067	0	1.25266	FALSE	FALSE
AC138894.1	0.586009	1.48317e-43	0.0108851	1.16699e-55	0.0258166	FALSE	FALSE
TRIM68	0.58483	5.42422e-66	0.0112351	5.59794e-18	0.0159384	FALSE	FALSE
C17orf80	0.584496	5.209e-195	0.0634229	0	0.16237	FALSE	FALSE
FAM83E	0.584285	1.24252e-27	0.0106422	5.31422e-47	-0.119694	FALSE	FALSE
TMPRSS11A	0.583634	1.90602e-41	0.0113259	8.21149e-102	0.0371178	FALSE	FALSE
CFAP99	0.581487	2.62988e-37	0.0130489	7.08265e-106	0.0367411	FALSE	FALSE
OR8G5	0.579562	2.41089e-07	0.000469963	6.15324e-05	0.000781859	FALSE	FALSE
RFT1	0.579089	2.94322e-107	0.028942	1.36744e-107	0.0644342	FALSE	FALSE
KIRREL2	0.576825	1.43914e-16	0.00263677	4.68691e-19	0.00675573	FALSE	FALSE
LASP1	0.575038	1.92913e-259	0.101663	0	0.323189	FALSE	FALSE
OR10A4	0.570772	0.000495976	0.000988837	2.85149e-07	0.00214845	FALSE	FALSE
ART1	0.570576	8.6998e-10	0.00185586	8.37669e-13	0.0051362	FALSE	FALSE
TBX20	0.570529	9.62508e-08	0.0013565	7.20079e-08	0.00275725	FALSE	FALSE
MGAT2	0.569482	4.61995e-71	0.0132414	1.29153e-51	0.0277199	FALSE	FALSE
TFPI	0.565164	1.94885e-23	0.00639925	1.32701e-133	-0.699488	FALSE	FALSE
BBOF1	0.563362	2.95325e-245	0.0899708	0	0.287566	FALSE	FALSE
OR2M2	0.558331	6.11212e-16	0.00687727	9.46528e-60	0.0200616	FALSE	FALSE
ZNF256	0.555992	1.86087e-48	0.00910741	4.61773e-43	0.0254261	FALSE	FALSE
ZNF26	0.554773	1.25836e-241	0.0968033	0	0.254464	FALSE	FALSE
ZBTB9	0.552641	0.00344513	0.000773065	0.000332378	0.00135123	FALSE	FALSE
CXCL5	0.550292	7.01522e-09	0.00139431	1.06306e-09	0.00305197	FALSE	FALSE
CDRT1	0.548646	4.54458e-13	0.00219063	5.17507e-12	0.00482829	FALSE	FALSE
PACRGL	0.547299	0	0.17685	0	0.309715	FALSE	FALSE
MTERF1	0.545274	0	0.270223	0	0.727924	FALSE	FALSE
PABPC1L	0.543608	3.91421e-105	0.0288191	2.32324e-149	0.0745772	FALSE	FALSE
GSTA2	0.543361	5.28181e-08	0.000682032	1.92698e-06	0.00151291	FALSE	FALSE
EXD1	0.542211	1.06915e-31	0.00656083	6.00525e-25	0.0168642	FALSE	FALSE
C6	0.540383	4.76814e-27	0.00697698	4.37566e-46	0.0199606	FALSE	FALSE
SMIM10L1	0.539097	2.04326e-162	0.0464754	2.49501e-185	0.111513	FALSE	FALSE
ZPBP2	0.535935	3.56179e-07	0.000468107	0.00241506	0.000761551	FALSE	FALSE
C1orf194	0.535692	1.95986e-35	0.00748446	3.90628e-55	0.0196768	FALSE	FALSE
STAP1	0.525922	3.9662e-14	0.00392706	8.74494e-22	0.00917912	FALSE	FALSE
PSG5	0.525196	3.15625e-08	0.00201463	6.12519e-22	0.00577586	FALSE	FALSE
SIDT1	0.521449	0	0.324251	0	1.12182	FALSE	FALSE
CYP2A6	0.521398	5.28156e-09	0.00112231	1.60804e-10	0.00253131	FALSE	FALSE
ABCB6	0.520022	6.42763e-06	0.00135736	7.38917e-10	0.00323079	FALSE	FALSE
TEX53	0.519984	9.06333e-35	0.00872322	4.09232e-83	0.0237137	FALSE	FALSE
MAP7D2	0.518508	0	0.205985	0	0.708094	FALSE	FALSE
BRK1	0.518478	1.46859e-274	0.1097	0	-0.693325	FALSE	FALSE
ZNF530	0.518143	1.03632e-47	0.00959002	2.32953e-33	0.0189261	FALSE	FALSE
C11orf94	0.517943	0.00207673	0.000599693	0.0393084	0.000890015	FALSE	FALSE
TSPAN8	0.516046	2.79303e-35	0.00621785	2.87101e-27	0.0176906	FALSE	FALSE
SLC6A4	0.515828	5.7826e-22	0.00618072	2.13714e-42	0.0156513	FALSE	FALSE
SMR3B	0.514481	4.1683e-07	0.00137835	2.34435e-11	0.00321229	FALSE	FALSE
SYNJ2BP-COX16	0.51292	7.45232e-49	0.0154345	5.71856e-136	0.0459906	FALSE	FALSE
NPNT	0.509164	1.77984e-35	0.0114213	0	-1.56251	FALSE	FALSE
DAB2	0.502199	5.67646e-21	0.00284535	2.61218e-24	0.00738067	FALSE	FALSE
ALDH3A1	0.500854	1.27121e-08	0.00106514	7.77186e-05	0.00175056	FALSE	FALSE
MARVELD2	0.498227	6.2039e-24	0.00582015	2.88958e-34	0.0141347	FALSE	FALSE
CMIP	0.497743	0	0.469731	0	1.46482	FALSE	FALSE
CA5A	0.497683	1.02155e-27	0.00736226	1.57748e-50	0.0198663	FALSE	FALSE
CTAGE6	0.495853	6.50593e-09	0.000789575	1.83697e-06	0.00148839	FALSE	FALSE
SPACA7	0.495369	3.12286e-13	0.00248963	4.61263e-26	0.00686546	FALSE	FALSE
RAD50	0.49136	1.17977e-35	0.00671806	3.18757e-29	0.0140892	FALSE	FALSE
EGR4	0.489373	1.01973e-10	0.0109081	7.01363e-77	0.0377392	FALSE	FALSE
HSPB2-C11orf52	0.487653	2.17964e-20	0.00302082	1.50147e-16	0.00591571	FALSE	FALSE
NPC2	0.484042	3.36005e-201	0.0208678	2.21025e-153	-0.248728	FALSE	FALSE
CCR3	0.481799	4.4681e-20	0.00396765	5.78291e-19	0.00828392	FALSE	FALSE
ESYT2	0.481254	0	0.383427	0	0.952844	FALSE	FALSE
DEAF1	0.477981	0	0.184051	0	0.533829	FALSE	FALSE
INPP5K	0.476714	1.47024e-202	0.0462043	3.80075e-75	0.0991044	FALSE	FALSE
MTBP	0.474717	6.86498e-194	0.0681307	5.56654e-282	0.155881	FALSE	FALSE
MCM4	0.47197	2.93736e-115	0.0292917	4.44831e-146	0.0687564	FALSE	FALSE
C5orf46	0.469084	3.3952e-08	0.000526707	5.36541e-06	0.00120036	FALSE	FALSE
SMARCE1	0.468249	7.69801e-35	0.00673288	3.78651e-44	0.0193229	FALSE	FALSE
OR7A17	0.467358	2.65449e-08	0.000998311	4.68567e-05	0.00169873	FALSE	FALSE
CASQ2	0.467108	1.79468e-23	0.00264538	2.36489e-19	-0.105212	FALSE	FALSE
OR52K1	0.46485	4.85194e-22	0.00127951	3.54528e-26	-0.032507	FALSE	FALSE
NR6A1	0.463993	0	0.287229	0	0.86012	FALSE	FALSE
ADGRF2	0.462386	1.20914e-06	0.000896547	1.46892e-06	0.00171447	FALSE	FALSE
OR13C3	0.462143	0.000110558	0.000924195	9.0152e-08	0.00214422	FALSE	FALSE
IQCA1L	0.4621	4.01832e-09	0.00173924	3.0135e-09	0.00301399	FALSE	FALSE
LDHAL6A	0.46096	4.05601e-50	0.0175466	8.50536e-171	0.0587229	FALSE	FALSE
HPX	0.45911	1.8461e-25	0.00719552	7.24164e-49	0.0178286	FALSE	FALSE
NBPF9	0.458514	2.51268e-193	0.0670132	0	0.198188	FALSE	FALSE
SAG	0.455503	1.90294e-13	0.00349638	6.08395e-42	0.0107052	FALSE	FALSE
AMDHD2	0.453723	5.82777e-130	0.0483291	0	0.154006	FALSE	FALSE
DUSP9	0.453583	1.38479e-29	0.00510725	2.01038e-80	0.024423	FALSE	FALSE
ZNF2	0.449427	2.36534e-101	0.0317369	6.20256e-150	0.0791506	FALSE	FALSE
FBXO17	0.448274	3.25331e-219	0.0894701	0	0.26287	FALSE	FALSE
DPYSL4	0.447515	2.30172e-194	0.0634225	0	0.224794	FALSE	FALSE
CMBL	0.446617	4.44166e-107	0.0306676	1.6063e-272	0.0995153	FALSE	FALSE
LBHD2	0.446022	3.19232e-06	0.0015402	2.73347e-12	0.0041923	FALSE	FALSE
KIF14	0.444321	1.71824e-44	0.0102077	2.04489e-60	0.0242745	FALSE	FALSE
FXYD2	0.440691	4.00751e-08	0.00113733	1.73296e-09	0.00235508	FALSE	FALSE
OR8D4	0.438426	3.93772e-10	0.00217933	2.92348e-21	0.00613225	FALSE	FALSE
TSGA10IP	0.438324	2.32803e-09	0.00230191	1.32748e-19	0.005448	FALSE	FALSE
MMP12	0.437806	1.90448e-05	0.000719436	2.3699e-05	0.00136811	FALSE	FALSE
OPN5	0.436961	7.95685e-22	0.0026355	1.70098e-51	-0.0414552	FALSE	FALSE
HLCS	0.436786	0	0.323996	0	0.776321	FALSE	FALSE
TKTL2	0.435394	2.54889e-05	0.000553346	4.07541e-06	0.00141646	FALSE	FALSE
CYP3A43	0.434639	9.31854e-72	0.0276431	5.80517e-189	0.0738083	FALSE	FALSE
SBSN	0.434106	0.000799135	0.00116474	3.68374e-11	0.00325274	FALSE	FALSE
OMG	0.432218	0	0.141186	0	0.350495	FALSE	FALSE
OR56A3	0.4315	0.000318176	0.00167375	6.92107e-12	0.00397546	FALSE	FALSE
CCDC172	0.430111	1.98559e-10	0.00235468	2.03697e-13	0.00512827	FALSE	FALSE
PLPPR2	0.42698	9.03971e-257	0.0860642	0	0.208777	FALSE	FALSE
SKI	0.424918	0	0.18848	0	0.525329	FALSE	FALSE
FAM186B	0.424916	3.37259e-29	0.00459092	2.93204e-57	0.0140782	FALSE	FALSE
ADK	0.424446	0	0.559715	0	1.41158	FALSE	FALSE
PKNOX1	0.424227	0	0.189625	0	0.358545	FALSE	FALSE
TMPRSS15	0.421871	1.19162e-24	0.00582309	8.974e-29	0.0185525	FALSE	FALSE
NSUN2	0.420761	2.60565e-271	0.0992603	6.21654e-279	0.188895	FALSE	FALSE
METTL6	0.417184	0	0.195931	0	0.524928	FALSE	FALSE
PTMS	0.414695	0	0.136761	0	0.417569	FALSE	FALSE
EPPK1	0.412306	1.00157e-07	0.00225147	4.56437e-25	-0.0286237	FALSE	FALSE
BPIFB2	0.410774	0.000348057	0.0004628	0.000140216	0.000994698	FALSE	FALSE
IL9R	0.409998	2.56125e-09	0.00148558	1.19066e-08	0.00271616	FALSE	FALSE
ICE1	0.40751	0	0.212199	0	0.456117	FALSE	FALSE
GREB1	0.4067	5.01387e-306	0.122097	0	0.474285	FALSE	FALSE
CYFIP2	0.405727	0	0.391239	0	1.22088	FALSE	FALSE
OR2AT4	0.405136	3.56432e-13	0.00247772	2.2367e-17	0.00567721	FALSE	FALSE
OR11A1	0.40499	9.88403e-08	0.00184019	7.92421e-17	0.00493609	FALSE	FALSE
TK1	0.401054	1.90345e-31	0.00375782	2.48917e-20	0.0089066	FALSE	FALSE
KCNK4	0.399633	2.47998e-90	0.0375075	0	0.124238	FALSE	FALSE
LMAN2L	0.399585	1.1732e-227	0.0809585	0	0.194914	FALSE	FALSE
ANOS1	0.39567	1.06539e-302	0.051141	0	-0.517563	FALSE	FALSE
CDH15	0.395612	1.14976e-14	0.00223918	2.25811e-19	-0.0371484	FALSE	FALSE
BARX1	0.395374	0.0347831	0.000292631	0.0330052	0.000493816	FALSE	FALSE
ETV2	0.394847	3.95963e-08	0.000946587	2.90567e-06	0.00191713	FALSE	FALSE
ZNF583	0.39317	2.24426e-227	0.0875949	0	0.216139	FALSE	FALSE
PLA2R1	0.391291	3.08729e-202	0.0871211	0	0.346848	FALSE	FALSE
TMEM198	0.391142	9.00222e-70	0.0196472	9.08664e-167	0.0625014	FALSE	FALSE
SARM1	0.390599	0	0.166133	0	0.470938	FALSE	FALSE
WDR90	0.387973	6.42637e-106	0.0313703	2.40778e-209	0.0890888	FALSE	FALSE
KRT33B	0.386996	5.39579e-07	0.000451689	5.59285e-06	0.000988165	FALSE	FALSE
SLC12A1	0.385659	3.87215e-79	0.0301066	4.40018e-274	0.0960966	FALSE	FALSE
OR56A1	0.385581	2.28531e-05	0.0014251	2.04796e-12	0.00394051	FALSE	FALSE
FMN2	0.383844	0	0.792901	0	2.82365	FALSE	FALSE
IL31RA	0.38335	1.31443e-18	0.0034375	5.42694e-13	0.00566541	FALSE	FALSE
AADACL2	0.380825	0.000818104	0.000474308	0.000431351	0.000912045	FALSE	FALSE
SP6	0.380768	8.97465e-09	0.000617927	4.67458e-06	0.00122244	FALSE	FALSE
C19orf48	0.380425	1.42439e-72	0.0138341	9.01272e-34	0.0256753	FALSE	FALSE
STK38	0.3795	0	0.193589	0	0.398587	FALSE	FALSE
TIGD2	0.379044	4.2635e-37	0.00623836	1.28114e-12	0.00999766	FALSE	FALSE
EARS2	0.378045	1.42574e-152	0.050399	0	0.140148	FALSE	FALSE
FZD8	0.377801	7.65889e-73	0.00580382	6.35796e-197	-0.0910056	FALSE	FALSE
FMOD	0.377677	5.69784e-10	0.00109011	6.1868e-14	0.00310956	FALSE	FALSE
PHGR1	0.375687	1.37411e-11	0.00151097	4.02432e-10	0.00266064	FALSE	FALSE
CD70	0.375429	3.64742e-15	0.00446003	4.58556e-33	0.0116378	FALSE	FALSE
CACNA1F	0.373874	1.42779e-19	0.00607354	2.01326e-38	0.0169579	FALSE	FALSE
PTEN	0.372921	0	0.370377	0	0.932169	FALSE	FALSE
WNT11	0.371477	1.94042e-09	0.00139269	4.27461e-11	0.0039641	FALSE	FALSE
KLRF2	0.371416	9.81253e-05	0.000608236	9.86474e-07	0.00165953	FALSE	FALSE
TRO	0.37104	1.43262e-228	0.0760367	0	0.224233	FALSE	FALSE
STK26	0.37024	1.68308e-20	0.00423974	2.7812e-84	-0.0978735	FALSE	FALSE
METTL8	0.369273	2.45222e-279	0.110218	0	0.220988	FALSE	FALSE
FAM131B	0.366108	1.04336e-270	0.0795385	0	0.255497	FALSE	FALSE
ADGRE3	0.365231	6.03445e-60	0.0126138	3.60541e-26	0.0202014	FALSE	FALSE
PPM1N	0.362868	1.15633e-50	0.0125848	4.73666e-119	0.0390529	FALSE	FALSE
TBPL2	0.361927	9.0404e-23	0.00534897	4.96849e-30	0.0128908	FALSE	FALSE
RIC8A	0.361266	6.60885e-147	0.049105	3.05643e-260	0.130427	FALSE	FALSE
WDR31	0.359079	6.78058e-124	0.049546	0	0.158949	FALSE	FALSE
PTGES3L-AARSD1	0.358876	1.20621e-06	0.00188995	8.52883e-11	0.00411629	FALSE	FALSE
CER1	0.357856	0.000104879	0.00058192	1.29036e-22	-0.0157448	FALSE	FALSE
CALHM4	0.357758	4.156e-06	0.00105904	1.27052e-07	0.00263995	FALSE	FALSE
XCL1	0.357722	0.000810476	0.000528837	0.00425359	0.000995336	FALSE	FALSE
SPESP1	0.356633	1.73934e-249	0.0823032	1.76621e-241	0.16496	FALSE	FALSE
ECT2	0.356169	1.36172e-82	0.0227962	1.34538e-140	0.0713682	FALSE	FALSE
CACNA1A	0.354604	0	0.793164	0	2.88725	FALSE	FALSE
SPIB	0.353684	4.59761e-12	0.00238935	3.40812e-15	0.00504711	FALSE	FALSE
ACOD1	0.352299	2.3072e-05	0.00113842	3.40664e-08	0.00286153	FALSE	FALSE
APOBEC4	0.350927	1.32279e-12	0.00396898	3.22383e-43	0.0152777	FALSE	FALSE
OR10A2	0.349989	2.33734e-08	0.00162285	1.33151e-22	0.00521667	FALSE	FALSE
C19orf57	0.348277	9.92285e-85	0.0226545	6.52715e-101	0.0522234	FALSE	FALSE
UGT2B4	0.34794	0.00834753	0.000463316	0.0036791	0.00104762	FALSE	FALSE
RNF17	0.345262	6.5749e-19	0.0065337	4.13152e-32	0.0153811	FALSE	FALSE
STX17	0.343491	1.96124e-246	0.0972303	0	0.233534	FALSE	FALSE
LRG1	0.343082	3.04056e-05	0.000542474	0.00122949	0.000883471	FALSE	FALSE
RHBDD3	0.34103	4.48524e-230	0.0852358	0	0.21859	FALSE	FALSE
ETNK2	0.3395	4.76241e-65	0.0158317	4.54946e-185	0.0569714	FALSE	FALSE
LMNB1	0.338874	2.58372e-135	0.0393214	0	0.124719	FALSE	FALSE
ASPM	0.333181	3.09389e-44	0.0088344	6.8034e-79	0.0280057	FALSE	FALSE
PSG7	0.33293	3.42206e-10	0.00144418	1.90669e-16	0.00415151	FALSE	FALSE
ATP1B3	0.331649	1.16865e-305	0.247156	0	0.721829	FALSE	FALSE
FLOT2	0.331223	0	0.126155	0	0.318317	FALSE	FALSE
HNF4A	0.328236	1.62385e-35	0.00853772	4.76292e-54	0.0191065	FALSE	FALSE
LRFN4	0.328132	9.93529e-155	0.0505054	0	0.146946	FALSE	FALSE
UNC45A	0.327576	1.02991e-246	0.105056	0	0.293823	FALSE	FALSE
FAM25A	0.326993	1.91511e-06	0.000498551	2.85721e-05	0.00105174	FALSE	FALSE
GOLT1A	0.326867	2.90182e-40	0.0152921	8.24712e-158	0.0521456	FALSE	FALSE
ALG10B	0.326399	4.58219e-127	0.0316426	2.78438e-79	0.0565772	FALSE	FALSE
PARD6A	0.325103	2.10185e-83	0.0248891	5.22161e-219	-0.226625	FALSE	FALSE
ZDHHC15	0.324088	1.24846e-191	0.0719051	0	0.228754	FALSE	FALSE
CDCA4	0.323619	7.26522e-39	0.00923531	3.72501e-48	0.0228863	FALSE	FALSE
NLRC4	0.322808	6.94408e-68	0.0158988	1.62369e-129	0.0476892	FALSE	FALSE
OR10G3	0.319777	1.2394e-05	0.000984936	2.01532e-11	0.00280791	FALSE	FALSE
FOLR3	0.318651	5.83163e-09	0.00163166	2.68379e-06	0.00284016	FALSE	FALSE
OR5AS1	0.317403	0.000249067	0.000516652	0.00081979	0.00102936	FALSE	FALSE
AKAP12	0.317027	0	0.225715	0	0.850788	FALSE	FALSE
MPZL3	0.315841	6.25365e-24	0.00608177	3.47091e-56	0.019827	FALSE	FALSE
PLRG1	0.315742	2.41957e-235	0.0744725	1.09445e-270	0.158633	FALSE	FALSE
BICC1	0.314886	0	0.232368	0	0.934045	FALSE	FALSE
M1AP	0.313313	1.24076e-24	0.011981	2.60071e-163	0.0560246	FALSE	FALSE
HAUS4	0.313206	7.39054e-24	0.00197216	3.31744e-09	0.00358013	FALSE	FALSE
LY6G6F-LY6G6D	0.31287	3.05876e-05	0.000847529	4.42129e-05	0.00168318	FALSE	FALSE
OR13C4	0.311034	0.0802689	0.000366992	0.00432031	0.000796214	FALSE	FALSE
SNAP29	0.309353	1.01176e-188	0.065409	1.00101e-223	0.142382	FALSE	FALSE
AC009690.3	0.30934	3.15596e-74	0.0308812	0	0.110875	FALSE	FALSE
PMS2	0.30854	5.168e-207	0.0797795	0	0.2142	FALSE	FALSE
TRIM42	0.308176	4.99274e-05	0.00037399	0.00130691	0.000668599	FALSE	FALSE
TAS2R9	0.305662	0.000159202	0.00110675	5.29498e-12	0.00307598	FALSE	FALSE
NME1-NME2	0.305531	7.27414e-23	0.00598391	2.60345e-49	0.0169405	FALSE	FALSE
ZNF69	0.303825	7.117e-176	0.0578628	0	0.178782	FALSE	FALSE
IL19	0.302064	5.26491e-12	0.00183218	2.43303e-11	0.00352298	FALSE	FALSE
CEACAM7	0.300841	3.26642e-05	0.000961111	0.00286707	0.00157972	FALSE	FALSE
CABLES2	0.300565	3.30313e-108	0.0292728	6.50831e-160	0.0767015	FALSE	FALSE
PDC	0.299253	3.98989e-53	0.0164298	1.04384e-148	0.0526343	FALSE	FALSE
MFSD2A	0.298501	1.30303e-60	0.0180865	5.03853e-111	0.0503762	FALSE	FALSE
SRRD	0.298398	4.38374e-88	0.021351	2.21154e-100	0.0538024	FALSE	FALSE
SYNGR4	0.298274	8.63539e-13	0.00312426	3.26443e-18	0.00714812	FALSE	FALSE
ENAM	0.297582	1.25129e-13	0.00338675	2.36156e-19	0.00768463	FALSE	FALSE
ZNF844	0.295897	2.08984e-132	0.0230164	2.62691e-212	0.074851	FALSE	FALSE
PCDHB6	0.294849	3.70493e-31	0.00690176	6.59171e-43	0.0220911	FALSE	FALSE
AQP10	0.294004	0.000654449	0.00101992	4.8694e-08	0.00235314	FALSE	FALSE
SMN1	0.29354	4.65082e-37	0.0063094	2.03597e-36	0.0147628	FALSE	FALSE
CYP2W1	0.293539	0.017417	0.000395549	0.000367225	0.000966546	FALSE	FALSE
GSTA3	0.292727	0.00320106	0.000480657	0.000816109	0.000998308	FALSE	FALSE
ZNF658	0.292323	3.14976e-226	0.075239	0	0.195185	FALSE	FALSE
AC018512.1	0.292165	5.98024e-33	0.00849619	3.57889e-37	0.0185702	FALSE	FALSE
SULT1A4	0.292011	2.0163e-05	0.00125757	8.60227e-05	0.00234413	FALSE	FALSE
TOPAZ1	0.291956	9.37732e-20	0.0052402	3.96249e-40	0.0144736	FALSE	FALSE
NPIPA2	0.290558	2.0643e-34	0.00943945	1.95535e-48	0.0297782	FALSE	FALSE
AL354761.1	0.289336	1.86429e-08	0.000751126	4.96649e-18	-0.0073281	FALSE	FALSE
MDN1	0.289334	0	0.337181	0	0.695056	FALSE	FALSE
OR2T8	0.286658	3.72557e-05	0.000686456	3.52349e-06	0.00143276	FALSE	FALSE
C4orf33	0.284695	6.39654e-149	0.0385933	4.7236e-132	0.0804813	FALSE	FALSE
AL365214.3	0.282312	1.98445e-05	0.000758893	3.00703e-07	0.00180915	FALSE	FALSE
SI	0.281629	1.03719e-07	0.00154132	3.34522e-08	0.00361743	FALSE	FALSE
CYP4A22	0.281289	3.25384e-06	0.00142926	3.44446e-16	0.0042063	FALSE	FALSE
SSC4D	0.281289	2.62608e-30	0.00843295	3.11027e-73	0.0248384	FALSE	FALSE
TRIM21	0.280672	1.19068e-20	0.00207409	1.0653e-14	0.00461404	FALSE	FALSE
SPATA32	0.279871	6.41294e-11	0.0017651	8.21666e-15	0.00420789	FALSE	FALSE
BCL2L15	0.279229	3.08213e-40	0.00899625	4.71695e-46	0.0212002	FALSE	FALSE
ZNF792	0.278256	7.0184e-22	0.00269976	1.32628e-12	0.00502067	FALSE	FALSE
AOC2	0.276328	7.04755e-33	0.00912975	2.25638e-46	0.0218859	FALSE	FALSE
REL	0.274527	1.02849e-260	0.0821176	0	0.223649	FALSE	FALSE
SERF1B	0.273844	7.27497e-13	0.00256325	1.51019e-16	0.00657058	FALSE	FALSE
SAMD15	0.272342	3.56879e-38	0.012525	1.98624e-110	0.0386315	FALSE	FALSE
CD79B	0.271678	3.39714e-10	0.000648845	9.46198e-06	-0.0288888	FALSE	FALSE
PRDM14	0.271638	3.44347e-10	0.00206138	5.64864e-11	0.00433879	FALSE	FALSE
TBC1D2B	0.270301	0	0.13415	0	0.377425	FALSE	FALSE
ZC3H12D	0.269612	1.52901e-40	0.00945708	3.68667e-65	0.0266327	FALSE	FALSE
PATE2	0.269426	3.03208e-19	0.00560609	3.1817e-67	0.0196797	FALSE	FALSE
LOXL2	0.269034	1.17877e-152	0.0379854	4.86423e-214	0.105792	FALSE	FALSE
TEX35	0.268398	1.86802e-09	0.00157025	1.27372e-10	0.00348802	FALSE	FALSE
ZNF492	0.266474	1.88303e-21	0.00416371	3.07709e-31	0.011923	FALSE	FALSE
KLHDC7A	0.266302	5.27617e-06	0.000347289	0.000672772	0.000612943	FALSE	FALSE
RNF34	0.265607	0	0.151055	0	0.330238	FALSE	FALSE
SFTPC	0.263888	1.27827e-93	0.0161173	2.59755e-153	0.0564509	FALSE	FALSE
SLFN11	0.26344	1.74503e-38	0.00403102	6.70259e-124	-0.163718	FALSE	FALSE
TSPYL5	0.26271	1.57267e-135	0.0358389	3.04797e-195	0.0959132	FALSE	FALSE
NR5A1	0.26125	0.00520746	0.000727719	4.74046e-07	0.00187602	FALSE	FALSE
CLN8	0.259917	1.72854e-08	0.00156383	3.45686e-10	0.00337864	FALSE	FALSE
AC008687.8	0.259127	0.00165488	0.000189111	0.0146278	0.000399789	FALSE	FALSE
PDCD11	0.257211	9.15148e-182	0.0558359	3.15904e-238	0.13113	FALSE	FALSE
CHIA	0.255571	1.53085e-06	0.000971034	1.13367e-06	0.00240456	FALSE	FALSE
AC138811.2	0.252413	5.98339e-05	0.0016658	2.14787e-12	0.00452111	FALSE	FALSE
SPDEF	0.249868	1.01315e-18	0.00611424	2.26526e-58	0.0191729	FALSE	FALSE
XIRP2	0.249098	4.99849e-41	0.0101567	3.49416e-69	0.0281308	FALSE	FALSE
TULP2	0.248826	8.70291e-26	0.00852863	2.8074e-80	0.0267469	FALSE	FALSE
TAS2R8	0.246557	2.17022e-08	0.00186135	1.69306e-15	0.00475086	FALSE	FALSE
PTPN22	0.245813	7.05991e-67	0.0176861	6.71452e-117	0.0493704	FALSE	FALSE
TCTE1	0.244944	4.7603e-32	0.0105209	8.34126e-105	0.0352456	FALSE	FALSE
CLSTN1	0.243421	0	0.506343	0	1.33324	FALSE	FALSE
CEP68	0.2433	0	0.160387	0	0.426654	FALSE	FALSE
PLCXD2	0.241802	3.25886e-94	0.0482508	0	0.140562	FALSE	FALSE
CLDN19	0.241012	0.000326622	0.000631094	0.000404737	0.00132297	FALSE	FALSE
ASB12	0.240951	0.000411949	0.000947204	1.63829e-07	0.00238605	FALSE	FALSE
IL12RB1	0.2396	3.38003e-37	0.00566913	4.68763e-43	-0.0690898	FALSE	FALSE
CCDC62	0.239439	1.23895e-158	0.0608877	0	0.16939	FALSE	FALSE
LINC00672	0.238854	4.65862e-155	0.0495571	0	0.172336	FALSE	FALSE
DRD3	0.238651	1.26106e-15	0.00502619	2.73114e-34	0.0138408	FALSE	FALSE
SRD5A2	0.238365	2.53515e-10	0.00162454	3.48142e-09	0.00352175	FALSE	FALSE
ZNF735	0.238184	2.43353e-05	0.00105831	7.90036e-11	0.00275207	FALSE	FALSE
TEX13C	0.238109	0.000969027	0.000301793	0.0133223	0.00052405	FALSE	FALSE
MIP	0.23755	8.52233e-13	0.00373575	2.47205e-31	0.00985167	FALSE	FALSE
ZNF473	0.237427	4.59739e-90	0.0257909	3.44303e-113	0.058555	FALSE	FALSE
VSTM1	0.235876	1.66436e-18	0.00339254	4.23486e-20	0.00831223	FALSE	FALSE
KLRC1	0.234864	1.86567e-19	0.00429192	4.22874e-16	0.00998542	FALSE	FALSE
Z83844.3	0.234103	0.000245227	0.000910357	2.76827e-07	0.00189158	FALSE	FALSE
CHST2	0.23388	1.78445e-96	0.0209779	1.65807e-187	0.0723362	FALSE	FALSE
CLCF1	0.230642	3.33538e-07	0.00095192	7.73551e-08	0.0024562	FALSE	FALSE
MTRNR2L1	0.230026	7.75635e-21	0.00969174	9.14532e-42	0.0314011	FALSE	FALSE
MRGPRE	0.229364	0.058339	0.000263003	0.0234377	0.000585785	FALSE	FALSE
MROH2B	0.229167	3.58296e-10	0.00162223	4.06131e-11	0.00415458	FALSE	FALSE
AC090360.1	0.22736	1.55615e-36	0.0129204	1.79078e-85	0.0454003	FALSE	FALSE
ADAMTSL4	0.224449	7.53138e-34	0.00516557	2.51908e-31	0.0116701	FALSE	FALSE
ATG10	0.223998	0	0.23653	0	0.464613	FALSE	FALSE
KLHL36	0.223783	5.7261e-210	0.0688837	0	0.181982	FALSE	FALSE
STAP2	0.221209	3.23853e-61	0.0142221	2.16333e-64	0.0448206	FALSE	FALSE
ZACN	0.220962	7.81788e-11	0.00210466	3.04909e-21	0.00650054	FALSE	FALSE
GPRC5D	0.220434	2.37222e-14	0.00229964	2.27387e-10	0.00466361	FALSE	FALSE
ZNF10	0.220229	1.99248e-19	0.00392121	6.19803e-17	0.00843583	FALSE	FALSE
TENT5A	0.219846	5.8822e-145	0.0198307	0	-0.386695	FALSE	FALSE
RIMBP3C	0.218027	0.0102437	0.000365331	0.0164932	0.00084811	FALSE	FALSE
RGPD6	0.216133	3.60832e-10	0.00247631	1.18795e-13	0.00577554	FALSE	FALSE
SIGLEC15	0.21555	5.87959e-07	0.00168067	4.65648e-10	0.00382401	FALSE	FALSE
CYP2B6	0.215472	0.000153523	0.0011045	6.29283e-15	0.00362113	FALSE	FALSE
AC092111.3	0.214675	2.6454e-11	0.00236805	2.29234e-13	0.00533215	FALSE	FALSE
NHLH1	0.213452	2.40769e-23	0.00537184	1.51747e-30	-0.0329184	FALSE	FALSE
AP3S1	0.213006	0	0.198768	0	0.570298	FALSE	FALSE
BIK	0.21163	8.6568e-13	0.0025313	2.6937e-20	0.00680199	FALSE	FALSE
C22orf15	0.211202	0.0040045	0.000477999	5.79252e-05	0.00127697	FALSE	FALSE
ZRANB2	0.210919	0	0.410752	0	0.791043	FALSE	FALSE
C3orf14	0.210791	5.1814e-251	0.105699	0	0.300386	FALSE	FALSE
DYNC2LI1	0.210334	0	0.237364	0	0.656036	FALSE	FALSE
SPRR2G	0.209279	0.13612	0.000284905	0.0383172	0.000573056	FALSE	FALSE
AC078927.1	0.209199	1.92091e-21	0.00289958	4.47769e-05	0.00377353	FALSE	FALSE
CYP4A11	0.207761	2.78947e-06	0.00119976	1.36538e-12	0.00314404	FALSE	FALSE
MUCL3	0.206856	3.79717e-09	0.000995839	8.46031e-09	0.00201963	FALSE	FALSE
COL1A1	0.206787	5.21783e-15	0.00429705	1.84314e-31	0.0109729	FALSE	FALSE
JPH4	0.20512	0	0.302917	0	1.19799	FALSE	FALSE
VEGFD	0.204896	2.09821e-170	0.0649997	0	0.196141	FALSE	FALSE
CPO	0.204377	6.20765e-102	0.0382206	3.16188e-286	0.130957	FALSE	FALSE
TMEM189-UBE2V1	0.203902	0.00152433	0.000668648	7.31732e-06	0.00159227	FALSE	FALSE
TOMM70	0.20336	0	0.133525	0	0.343431	FALSE	FALSE
AP3M2	0.20162	9.46332e-247	0.0996762	0	0.279702	FALSE	FALSE
SYT3	0.201163	4.6539e-82	0.027116	8.71228e-275	0.090647	FALSE	FALSE
CYP2F1	0.201093	4.08133e-08	0.00115225	8.13364e-13	0.00295031	FALSE	FALSE
NCLN	0.200091	6.02789e-221	0.0805204	0	0.202037	FALSE	FALSE
PRAME	0.198281	0.00147571	0.000500056	0.027285	-0.00335646	FALSE	FALSE
TUBA8	0.197728	1.00311e-111	0.0351675	0	0.106532	FALSE	FALSE
C2orf66	0.19593	4.88816e-12	0.00192531	2.55155e-20	0.00489964	FALSE	FALSE
GYPA	0.19477	5.50183e-22	0.00924242	4.5584e-91	0.0294123	FALSE	FALSE
VGLL1	0.194601	0.291417	0.00025161	0.0432556	0.000573349	FALSE	FALSE
GYPE	0.191438	4.03092e-38	0.01422	3.25837e-158	0.0497611	FALSE	FALSE
SLC9B2	0.190824	0	0.189336	0	0.620785	FALSE	FALSE
IGFL1	0.190187	0.00018839	0.000630387	0.000670499	0.00117647	FALSE	FALSE
SLC6A3	0.188173	2.74571e-08	0.00137865	6.92171e-08	0.00260172	FALSE	FALSE
AL157935.2	0.188007	1.1065e-28	0.00776971	3.44826e-50	0.0203051	FALSE	FALSE
TP53RK	0.18719	6.22999e-74	0.0173165	4.71232e-71	0.0400037	FALSE	FALSE
SLC25A44	0.185677	8.16898e-176	0.0482318	2.1423e-218	0.114456	FALSE	FALSE
ZNF416	0.184887	1.38034e-28	0.00667199	1.42823e-41	0.017846	FALSE	FALSE
GC	0.184719	1.08748e-06	0.0014062	1.27053e-09	0.00444341	FALSE	FALSE
KATNAL1	0.184389	0	0.202384	0	0.744841	FALSE	FALSE
NUDT4B	0.183857	1.42456e-11	0.0016176	3.54792e-14	0.00421342	FALSE	FALSE
ZNF142	0.183803	5.23008e-141	0.0392289	6.6131e-158	0.0893621	FALSE	FALSE
SYT8	0.182941	0.00141448	0.000241079	0.00257885	0.000577667	FALSE	FALSE
PAXIP1	0.182772	2.71358e-240	0.085163	6.1766e-274	0.175461	FALSE	FALSE
MYO1A	0.182341	4.67258e-05	0.00105183	4.51157e-07	0.00248006	FALSE	FALSE
RRH	0.181898	1.0559e-65	0.022298	2.65304e-193	0.0762878	FALSE	FALSE
UNC45B	0.180109	3.60501e-07	0.0013022	1.17802e-13	0.00419163	FALSE	FALSE
LPCAT1	0.179984	6.70859e-218	0.0788085	0	0.268659	FALSE	FALSE
HNF1B	0.177602	2.75246e-09	0.00206299	5.69299e-25	0.00651807	FALSE	FALSE
INPP5A	0.177555	0	0.17054	0	0.533085	FALSE	FALSE
KIF4B	0.175931	1.37086e-16	0.0044637	4.10256e-30	0.0119848	FALSE	FALSE
PRDM9	0.175311	2.34251e-07	0.00132742	3.14486e-05	0.00330366	FALSE	FALSE
CD48	0.174808	2.97139e-09	0.000799856	1.04518e-12	-0.0756198	FALSE	FALSE
LTB4R	0.172667	7.85843e-37	0.0063175	8.32727e-32	-0.0556689	FALSE	FALSE
C10orf95	0.172296	5.63324e-23	0.00464659	8.00635e-36	0.0124264	FALSE	FALSE
ESRP2	0.17221	3.12448e-06	0.000500918	2.25111e-05	0.00124666	FALSE	FALSE
SLC34A1	0.171998	2.30449e-08	0.00136522	4.74936e-10	0.00323029	FALSE	FALSE
TUBAL3	0.171782	0.020305	0.000165194	0.054779	-0.00815716	FALSE	FALSE
LINC01862	0.169989	1.94238e-06	0.00128613	4.14546e-07	0.00315768	FALSE	FALSE
ANKRD34A	0.168329	5.69797e-70	0.0201971	1.49359e-179	0.0717943	FALSE	FALSE
PGLYRP2	0.167483	1.41624e-25	0.0059824	1.15239e-35	0.0156541	FALSE	FALSE
C4orf17	0.16706	0.00025141	0.000783378	3.98792e-10	0.00246874	FALSE	FALSE
CCDC83	0.166768	1.3894e-11	0.00382358	2.90232e-28	0.0111874	FALSE	FALSE
PACRG	0.165981	0	0.400721	0	1.41419	FALSE	FALSE
DMRTC2	0.16587	2.85207e-05	0.000791087	2.29156e-11	0.00242944	FALSE	FALSE
PILRB	0.165786	0	0.147799	0	0.37422	FALSE	FALSE
KCNU1	0.165774	6.62932e-11	0.00226436	5.37405e-11	0.00529118	FALSE	FALSE
KRT3	0.164483	8.67192e-05	0.000490908	8.32749e-06	0.00122151	FALSE	FALSE
CENPT	0.164278	6.31119e-201	0.0754604	0	0.219726	FALSE	FALSE
GLYCTK	0.163927	4.19523e-23	0.00465207	1.58425e-14	0.0101926	FALSE	FALSE
ADCY10	0.163567	3.52006e-118	0.0465429	0	0.141248	FALSE	FALSE
TFAP2A	0.163387	6.55976e-11	0.000617495	2.43832e-09	-0.0411155	FALSE	FALSE
CATSPER4	0.162752	5.12211e-11	0.00167002	2.26929e-16	0.00446374	FALSE	FALSE
SLC30A6	0.162618	0	0.127562	0	0.26206	FALSE	FALSE
NANOS3	0.162618	3.46086e-96	0.0341347	0	0.111787	FALSE	FALSE
B3GNT8	0.162294	8.38143e-05	0.000754551	0.000585641	0.00137021	FALSE	FALSE
FOXP3	0.161748	2.37627e-10	0.00143526	4.85074e-09	0.00360355	FALSE	FALSE
TENT5D	0.161524	8.87186e-17	0.00505121	7.66915e-26	0.0125678	FALSE	FALSE
ZIM3	0.161405	2.56982e-05	0.000803933	7.13456e-11	0.00235795	FALSE	FALSE
MAB21L1	0.1614	4.5665e-09	0.0007078	4.52772e-12	-0.00836305	FALSE	FALSE
MMP1	0.160952	1.01575e-05	0.00131783	1.05522e-16	0.00433651	FALSE	FALSE
AC068896.1	0.159505	1.4516e-59	0.0144145	7.06413e-73	0.0384051	FALSE	FALSE
TMEM238	0.158137	2.36848e-17	0.00436579	2.79347e-21	0.0102366	FALSE	FALSE
SIRPD	0.157296	1.96576e-06	0.00028171	0.000256588	-0.00479997	FALSE	FALSE
PLA1A	0.156792	1.83147e-16	0.00241428	1.50818e-31	-0.167002	FALSE	FALSE
ERN2	0.156137	0.000111651	0.00177339	8.70821e-13	0.00453236	FALSE	FALSE
NPM3	0.154459	5.87724e-47	0.010461	1.89363e-52	0.025796	FALSE	FALSE
RNF11	0.1538	0	0.208887	0	0.532724	FALSE	FALSE
ADAM21	0.153502	6.52171e-22	0.00367367	2.58611e-29	0.00963813	FALSE	FALSE
ZSCAN5B	0.153411	0.10987	0.000405899	0.141676	0.000860487	FALSE	FALSE
DCAF8L2	0.152629	6.38329e-12	0.0028487	3.67295e-16	0.00694533	FALSE	FALSE
EEF1E1	0.152545	0.0320877	0.000317957	0.000291577	0.00101043	FALSE	FALSE
ERVV-2	0.152479	4.28954e-05	0.00102874	2.25429e-14	0.00340306	FALSE	FALSE
ANKDD1A	0.151691	0	0.168737	0	-1.09355	FALSE	FALSE
ZNF485	0.151617	6.7193e-60	0.0110228	2.44176e-27	0.0211107	FALSE	FALSE
RRP1B	0.151326	2.13364e-282	0.0953692	2.97189e-261	0.17602	FALSE	FALSE
HES2	0.150033	1.09219e-11	0.00207216	4.36271e-14	0.00508497	FALSE	FALSE
SMIM34B	0.149765	1.33723e-08	0.00156037	4.58047e-14	0.00450567	FALSE	FALSE
SHF	0.149556	1.80628e-194	0.0635204	0	0.182034	FALSE	FALSE
TRIM74	0.148997	5.3156e-09	0.00101654	3.86174e-10	0.00244401	FALSE	FALSE
ITIH4	0.148633	7.14581e-44	0.0152215	1.06293e-129	0.0472546	FALSE	FALSE
CDCA5	0.148412	1.06859e-20	0.00550033	9.00295e-40	0.0155548	FALSE	FALSE
LRRC29	0.148389	9.6503e-176	0.0581185	6.55902e-247	0.182924	FALSE	FALSE
ASB7	0.147841	6.24978e-206	0.0804359	0	0.205782	FALSE	FALSE
IZUMO2	0.146943	1.15286e-24	0.00492831	1.996e-50	-0.0218306	FALSE	FALSE
FANCD2	0.146607	6.32054e-70	0.0211845	1.50056e-118	0.055833	FALSE	FALSE
RRAGD	0.146193	1.59891e-253	0.0912672	0	0.243694	FALSE	FALSE
C1orf100	0.146028	1.94823e-18	0.00366866	2.83275e-26	0.0105274	FALSE	FALSE
AC245748.1	0.145757	1.30639e-40	0.00858641	2.64369e-60	0.0266873	FALSE	FALSE
ZSWIM1	0.145622	3.92107e-36	0.00717927	1.59111e-24	0.0144619	FALSE	FALSE
CBSL	0.144834	9.18677e-09	0.000875184	3.46987e-07	0.0018413	FALSE	FALSE
CFHR5	0.14428	0.000349155	0.000657028	8.65541e-13	-0.0135466	FALSE	FALSE
NUTM2B	0.144049	0.00122245	0.000423613	0.0010615	0.000969286	FALSE	FALSE
OR5B12	0.144048	0.0337265	0.000402355	0.00226129	0.000847638	FALSE	FALSE
EPHA1	0.144008	4.64588e-22	0.00444906	3.76641e-65	-0.0782787	FALSE	FALSE
C2	0.14395	5.80547e-102	0.0478629	0	0.152841	FALSE	FALSE
GFY	0.142809	9.67828e-08	0.00060843	5.2581e-08	0.00152689	FALSE	FALSE
AL133352.1	0.141133	7.62611e-77	0.0230874	3.86925e-145	0.0634688	FALSE	FALSE
TRPM5	0.140593	0.00315045	0.000598793	4.95417e-07	-0.00634062	FALSE	FALSE
DCDC2	0.139565	1.46537e-92	0.0445106	0	0.174585	FALSE	FALSE
GPR20	0.138563	5.25549e-07	0.00241346	9.98979e-23	0.00609283	FALSE	FALSE
TEKT2	0.138517	1.66535e-10	0.00215639	2.32441e-14	0.0075045	FALSE	FALSE
AC003005.1	0.136872	1.61928e-21	0.00344754	7.2891e-15	0.00952947	FALSE	FALSE
PTH2	0.136286	0.0102128	0.000704924	4.57405e-07	0.00192816	FALSE	FALSE
SH2D4B	0.133455	8.61781e-32	0.00980914	6.31759e-99	0.0338471	FALSE	FALSE
ZNF268	0.132854	1.36943e-185	0.0424632	1.23225e-107	0.0756065	FALSE	FALSE
PRR20C	0.132773	0.157885	0.000416532	0.00369403	0.000976758	FALSE	FALSE
GFRAL	0.132014	3.99336e-20	0.00463301	4.01827e-33	0.0124274	FALSE	FALSE
DMRTC1B	0.131882	1.85967e-23	0.00707026	7.75488e-94	0.024666	FALSE	FALSE
LTV1	0.131185	1.78401e-36	0.00800201	5.97377e-38	0.0210249	FALSE	FALSE
AMTN	0.131134	0.0787009	0.000228622	0.0134505	0.000556745	FALSE	FALSE
ZDHHC11B	0.130059	0	0.245277	0	0.910882	FALSE	FALSE
SIRT3	0.129582	1.0313e-217	0.0885642	0	0.255943	FALSE	FALSE
C8orf89	0.128163	2.27812e-15	0.00196353	1.97906e-17	0.00622649	FALSE	FALSE
ILDR1	0.127603	2.8529e-07	0.000889741	1.82886e-08	0.00254832	FALSE	FALSE
RBM38	0.127507	2.11824e-99	0.0167093	4.31632e-106	0.0470861	FALSE	FALSE
SERINC2	0.126446	1.6473e-27	0.00551713	3.83449e-33	0.0130268	FALSE	FALSE
C1QTNF9	0.126336	5.43118e-07	0.000333655	1.13284e-05	0.00101388	FALSE	FALSE
ZNF101	0.125584	1.3635e-72	0.0174584	1.11826e-58	0.037366	FALSE	FALSE
EIF4E2	0.12554	2.94479e-243	0.0831033	1.5737e-218	0.154113	FALSE	FALSE
TRIP4	0.124624	1.31228e-298	0.137487	0	0.315965	FALSE	FALSE
CRISP2	0.124546	0.0181886	0.000262738	0.0125199	0.000568003	FALSE	FALSE
LRRC27	0.124484	7.34939e-162	0.0609686	0	0.20345	FALSE	FALSE
C12orf75	0.123987	1.19427e-116	0.0295245	6.5385e-283	-0.427569	FALSE	FALSE
CPLANE2	0.122967	2.66614e-18	0.00331092	1.56112e-26	0.00888971	FALSE	FALSE
FAM187B	0.122833	2.07713e-06	0.00108515	8.87547e-05	0.00194655	FALSE	FALSE
OR5K1	0.122654	0.00294721	0.000443755	1.05298e-05	0.00131604	FALSE	FALSE
OR2Z1	0.122436	0.020208	0.000461418	0.000383199	0.00102501	FALSE	FALSE
MZT2A	0.12241	3.30726e-255	0.0944078	0	0.238082	FALSE	FALSE
R3HDML	0.121617	6.97337e-08	0.00221059	6.97497e-13	0.00491356	FALSE	FALSE
L2HGDH	0.121554	0	0.199225	0	0.625384	FALSE	FALSE
BBIP1	0.121411	0	0.153891	0	0.49015	FALSE	FALSE
ENPP7	0.119688	0.000176445	0.000343401	0.00023404	0.00091443	FALSE	FALSE
PPP5C	0.118796	1.6997e-300	0.120642	0	0.303488	FALSE	FALSE
FARS2	0.118642	0	0.515054	0	1.39848	FALSE	FALSE
PARD6B	0.118173	3.85697e-123	0.0435873	0	0.134517	FALSE	FALSE
AL391650.1	0.117756	0.565331	9.90802e-05	0.836949	0.000342548	FALSE	FALSE
STX1B	0.11735	0	0.164328	0	0.541645	FALSE	FALSE
RPP30	0.116459	1.33642e-205	0.0661121	1.39126e-262	0.151394	FALSE	FALSE
OR2J2	0.11624	0.0131755	0.000131868	0.00641938	-0.00166179	FALSE	FALSE
SVBP	0.11615	1.40207e-122	0.0345647	8.04574e-162	0.0855059	FALSE	FALSE
KRT15	0.114681	0.000112362	0.000756377	1.05762e-05	0.00190104	FALSE	FALSE
STX16	0.114226	7.47755e-11	0.00144579	4.2497e-07	0.0041522	FALSE	FALSE
CNTROB	0.112619	3.77496e-144	0.0304534	6.17982e-108	0.062135	FALSE	FALSE
MT4	0.112027	6.93011e-08	0.00140947	4.32568e-16	0.00471102	FALSE	FALSE
CYP27B1	0.111904	2.98527e-07	0.00108393	9.01502e-07	0.00267303	FALSE	FALSE
ZNF479	0.11184	3.96255e-05	0.000724294	0.000365362	0.00160045	FALSE	FALSE
RAB6D	0.111701	1.52087e-07	0.0016114	3.06557e-08	0.00401242	FALSE	FALSE
TMEM234	0.111652	8.47962e-70	0.0243821	9.42353e-214	0.0823714	FALSE	FALSE
GSDMA	0.110988	1.26239e-14	0.0037822	1.6144e-24	0.00926134	FALSE	FALSE
LIPT2	0.110665	1.61576e-07	0.00130237	2.11839e-07	0.00303056	FALSE	FALSE
LAD1	0.10978	6.81011e-05	0.000725656	1.99824e-06	0.00159085	FALSE	FALSE
NKPD1	0.109577	4.39214e-28	0.00752464	3.15882e-72	0.0257194	FALSE	FALSE
PTRHD1	0.109468	4.95721e-64	0.0125363	1.08956e-87	-0.0987034	FALSE	FALSE
TTC4	0.109412	2.42157e-29	0.0064927	3.54603e-27	0.017908	FALSE	FALSE
EFCAB10	0.109027	5.85577e-73	0.0228295	3.40503e-163	0.06707	FALSE	FALSE
SDR42E1	0.108157	0.324954	0.000152189	0.314708	0.000339826	FALSE	FALSE
DPPA4	0.107677	0.000379653	0.00102951	0.000962748	0.00198527	FALSE	FALSE
TRMT2B	0.107178	1.14361e-154	0.0427128	3.79575e-273	0.120397	FALSE	FALSE
AVEN	0.106946	6.96241e-263	0.0813073	8.29117e-112	0.119052	FALSE	FALSE
GAST	0.106921	0.00184112	0.000593398	4.27301e-05	0.00139046	FALSE	FALSE
GNRH2	0.106889	2.00035e-06	0.001775	1.49341e-10	0.00433532	FALSE	FALSE
CDRT4	0.106824	2.70628e-06	0.000930506	0.00633405	0.00160641	FALSE	FALSE
ARHGEF15	0.106628	1.43717e-20	0.00258357	1.56288e-19	-0.0894797	FALSE	FALSE
EVPL	0.106515	1.57628e-16	0.00351857	4.14199e-21	0.00892721	FALSE	FALSE
OR56A4	0.106355	0.00723969	0.000430859	1.99343e-05	0.00121889	FALSE	FALSE
RAB39B	0.105785	8.4381e-150	0.0348595	4.99052e-194	0.0982686	FALSE	FALSE
LRP11	0.105769	1.78638e-261	0.112063	0	0.405706	FALSE	FALSE
LCT	0.105535	2.0977e-10	0.00265847	1.37347e-18	0.00887672	FALSE	FALSE
TSSK4	0.104978	0.0177695	0.000463907	0.0803559	0.000815518	FALSE	FALSE
EFNA2	0.103974	5.43695e-28	0.00593434	2.91649e-23	0.0111003	FALSE	FALSE
OAS2	0.103487	3.00675e-32	0.00327462	1.0768e-53	-0.0749743	FALSE	FALSE
MON1A	0.103212	1.73155e-117	0.0366896	4.53658e-183	0.0936134	FALSE	FALSE
EDA	0.103211	0	0.0916079	0	0.267566	FALSE	FALSE
PIGR	0.102446	0.000646544	0.000372211	0.00238353	0.00078656	FALSE	FALSE
CEP131	0.101685	3.11101e-96	0.0215589	5.99358e-59	0.0408685	FALSE	FALSE
NAT1	0.101011	6.92535e-08	0.00144839	9.63453e-14	-0.0201826	FALSE	FALSE
ZNF275	0.10091	5.6306e-112	0.023087	3.8663e-87	0.0513975	FALSE	FALSE
MBD3L1	0.100681	3.67699e-12	0.00262469	6.88672e-09	0.0053624	FALSE	FALSE
ADORA1	0.100634	0	0.112671	0	0.38585	FALSE	FALSE
FPGT-TNNI3K	0.100613	9.36278e-08	0.00135494	6.65831e-15	0.00473499	FALSE	FALSE
TUBA3E	0.100405	0.000121071	0.000337252	0.0303576	0.000639444	FALSE	FALSE
DPPA3	0.0995167	8.88338e-05	0.00116033	1.00794e-06	0.00339017	FALSE	FALSE
C20orf85	0.0991848	0.0106311	0.000492271	5.12079e-05	0.00147499	FALSE	FALSE
OPN1LW	0.0990309	0.00578475	0.000409405	2.0122e-05	0.00120232	FALSE	FALSE
NFRKB	0.0987218	1.78002e-158	0.0506586	1.54588e-283	0.141419	FALSE	FALSE
PFKFB1	0.0982046	1.5649e-38	0.0074514	2.08742e-27	0.022272	FALSE	FALSE
P2RX3	0.0976715	4.12301e-05	0.000947289	6.31224e-07	0.00241351	FALSE	FALSE
CEP55	0.0966014	2.46057e-13	0.00228876	3.9162e-19	-0.027326	FALSE	FALSE
RARA	0.096572	1.24725e-83	0.0285198	6.13906e-304	0.103517	FALSE	FALSE
CCDC71	0.0965604	4.84425e-44	0.0106979	2.35452e-43	0.0247144	FALSE	FALSE
NOX1	0.0965023	7.22517e-15	0.00379802	9.56123e-22	0.00988422	FALSE	FALSE
GAB4	0.0963652	7.9074e-09	0.00213272	1.54777e-06	0.00427724	FALSE	FALSE
AC008481.3	0.0953791	0.000418222	0.00102193	1.77401e-06	0.00256328	FALSE	FALSE
TUBA1C	0.0952588	1.90405e-134	0.0449676	1.36806e-269	0.129838	FALSE	FALSE
KIF20B	0.0938238	5.24982e-134	0.0377517	1.09318e-174	0.102056	FALSE	FALSE
THBS1	0.0934167	6.37694e-09	0.00279612	2.11438e-34	0.0122242	FALSE	FALSE
ATP8B3	0.0933022	3.29981e-18	0.00280073	2.44841e-19	0.00780354	FALSE	FALSE
EEF1AKMT3	0.0932399	0.0946519	0.000208322	0.0320639	0.000681434	FALSE	FALSE
GNL2	0.0932097	6.37071e-118	0.0279373	2.28634e-72	0.0531769	FALSE	FALSE
TIGD1	0.0930993	2.44914e-59	0.0148385	3.86388e-30	0.0264897	FALSE	FALSE
C1orf116	0.0930354	2.48419e-06	0.00124838	2.86583e-10	0.00311332	FALSE	FALSE
STX19	0.0928748	1.32746e-35	0.00904887	2.93493e-54	0.02649	FALSE	FALSE
CLDN6	0.0922538	4.70379e-07	0.00168028	4.23181e-20	0.00555504	FALSE	FALSE
CDH16	0.0920629	0.000368401	0.000450945	0.000739432	0.000795934	FALSE	FALSE
ODC1	0.0917044	2.95244e-95	0.0238347	9.67207e-114	0.0690246	FALSE	FALSE
STK17B	0.0911669	1.64689e-246	0.0288894	0	-0.53588	FALSE	FALSE
ZNF679	0.091128	0.00016608	0.00105309	1.41262e-07	0.00352277	FALSE	FALSE
DNTT	0.0911129	0.00668397	0.000748788	0.00796231	0.00162161	FALSE	FALSE
CCNB1	0.0909614	2.53587e-39	0.00999809	2.47245e-58	0.0276728	FALSE	FALSE
FAM151A	0.090277	8.91658e-40	0.00674183	1.43405e-155	-0.0760325	FALSE	FALSE
PERM1	0.0899019	0.000851812	0.000752493	1.6309e-10	-0.00383971	FALSE	FALSE
WBP1	0.0897292	0.000160009	0.000372077	8.20419e-05	0.00105013	FALSE	FALSE
L1TD1	0.0895688	1.19551e-11	0.0025298	2.59233e-14	0.00713169	FALSE	FALSE
MB	0.0873444	0.0073717	0.00080533	5.24057e-05	0.00256201	FALSE	FALSE
STON1	0.0858989	0.0190046	0.000129647	0.0144111	0.000357816	FALSE	FALSE
MAFK	0.0857069	2.35025e-90	0.0272005	5.07723e-282	0.12192	FALSE	FALSE
C9orf152	0.0855102	9.92006e-22	0.00415153	1.06772e-24	0.00926668	FALSE	FALSE
PLA2G15	0.0841286	4.94546e-151	0.03934	1.73712e-259	0.112153	FALSE	FALSE
OR2A12	0.0839135	0.0155768	0.000287923	0.00302605	0.00069832	FALSE	FALSE
AC079447.1	0.0830903	0	0.28508	0	0.789658	FALSE	FALSE
LGALS2	0.0821108	4.63738e-05	0.000806184	0.0147482	0.00189048	FALSE	FALSE
PPP1R9B	0.0817772	3.44713e-142	0.0494426	0	0.151804	FALSE	FALSE
ZFHX2	0.0813474	0	0.17454	0	0.615949	FALSE	FALSE
SMIM10L2A	0.0810226	6.95202e-88	0.0316631	0	0.115089	FALSE	FALSE
C8G	0.0806939	6.46227e-10	0.00172077	3.26702e-08	0.00462644	FALSE	FALSE
CCL26	0.0804547	0.000166508	0.00110974	6.94006e-11	0.00360225	FALSE	FALSE
FAM71F1	0.0804059	4.34558e-18	0.00414482	6.12363e-33	0.0132482	FALSE	FALSE
IL15RA	0.0798422	2.77547e-49	0.0144126	5.8943e-155	0.0516296	FALSE	FALSE
CLDN22	0.0797674	0.004959	0.000221726	0.00134983	0.000676221	FALSE	FALSE
IFT22	0.0787277	1.33717e-95	0.0305068	3.18167e-246	0.097625	FALSE	FALSE
POC5	0.0786535	3.83328e-216	0.0752905	0	0.232579	FALSE	FALSE
BPIFB3	0.0779922	0.214015	0.000179348	0.0454605	0.000433731	FALSE	FALSE
ZNF723	0.0777709	1.55898e-10	0.00216195	1.3232e-23	0.00737427	FALSE	FALSE
CHRD	0.0762325	9.22161e-215	0.0893107	0	0.338511	FALSE	FALSE
FOXE3	0.0759709	0.0188148	0.000702262	9.86022e-08	0.00211882	FALSE	FALSE
OR11H4	0.0758221	0.0104773	0.000420649	1.01756e-05	0.00125026	FALSE	FALSE
CPN2	0.0751841	0.0034596	0.000594071	2.27117e-06	0.00188671	FALSE	FALSE
SAA2-SAA4	0.0751373	4.60481e-06	0.00111006	5.49246e-16	0.0039726	FALSE	FALSE
SPATA4	0.0749315	9.03349e-15	0.00499234	2.17533e-45	0.0171363	FALSE	FALSE
HS3ST6	0.0747614	1.14217e-07	0.000807874	5.92306e-11	0.0025647	FALSE	FALSE
IGFL3	0.0746964	2.30793e-06	0.00074275	1.0124e-10	0.00265055	FALSE	FALSE
PPP1R3A	0.0743605	2.33223e-19	0.00366196	5.50645e-31	0.0107918	FALSE	FALSE
OR1L6	0.0741328	5.88003e-05	0.00063735	2.97944e-09	0.00220227	FALSE	FALSE
MYL4	0.073203	0.000319892	0.000760362	0.00309972	0.00161706	FALSE	FALSE
LRIT3	0.0725596	3.19273e-25	0.00692444	3.45688e-48	0.0205641	FALSE	FALSE
TAAR2	0.0719653	0.0538218	0.000194621	0.0171802	0.000498438	FALSE	FALSE
AC008770.1	0.0718975	1.30714e-09	0.00133226	5.48794e-11	0.00398389	FALSE	FALSE
RBM4	0.0715414	3.50085e-211	0.0877121	0	0.241889	FALSE	FALSE
DPEP1	0.0715358	3.11679e-11	0.00363483	7.62574e-24	0.00942884	FALSE	FALSE
C15orf41	0.0714325	0	0.197444	0	0.435258	FALSE	FALSE
ZNF432	0.0713947	4.44128e-259	0.0928293	0	0.227504	FALSE	FALSE
LRGUK	0.0705869	1.76872e-129	0.0649018	0	0.250168	FALSE	FALSE
ZNF454	0.0700845	1.84573e-130	0.0359354	2.1189e-200	0.0903386	FALSE	FALSE
PSG9	0.0690638	1.85674e-30	0.00637255	2.76106e-43	0.0219289	FALSE	FALSE
AL451007.3	0.068033	2.75289e-12	0.00260584	1.82587e-22	0.00741321	FALSE	FALSE
SPATA2	0.067264	1.63262e-152	0.0442074	4.85139e-265	0.135096	FALSE	FALSE
ACTRT1	0.066866	0.0897245	0.000137236	0.0598128	0.000363096	FALSE	FALSE
AC011604.2	0.0663582	9.12406e-12	0.00197615	1.17232e-14	0.00541168	FALSE	FALSE
PSD	0.0660407	0	0.187681	0	0.690109	FALSE	FALSE
TBC1D8	0.0658229	0	0.201451	0	0.58594	FALSE	FALSE
ANKRD1	0.0656355	0.0259167	0.000202366	2.25943e-05	0.000966389	FALSE	FALSE
ZBTB41	0.0649435	1.71302e-255	0.108879	0	0.240425	FALSE	FALSE
HM13	0.0646491	0	0.215749	0	0.566687	FALSE	FALSE
NFKBID	0.0645173	6.01436e-68	0.0227763	3.12739e-245	0.0805971	FALSE	FALSE
F9	0.0641603	0.0135919	0.000396907	0.142492	0.0010614	FALSE	FALSE
GPX6	0.0638532	0.00413957	0.000434953	0.000105661	0.00123998	FALSE	FALSE
CYP2A13	0.0629007	0.0365193	0.000360728	0.00391695	0.000894976	FALSE	FALSE
SERPINB11	0.0628397	1.73696e-05	0.00110598	6.20268e-18	0.00431495	FALSE	FALSE
CFAP36	0.0624427	2.28825e-297	0.169693	0	0.537574	FALSE	FALSE
LRRC8E	0.0622605	2.89444e-05	0.00110181	1.85752e-15	0.00369348	FALSE	FALSE
TAS2R7	0.0621852	0.00026791	0.000456717	9.15632e-05	0.00107721	FALSE	FALSE
CETP	0.0611459	5.04338e-12	0.00171312	6.71462e-08	0.00329705	FALSE	FALSE
MINDY2	0.0604323	0	0.258364	0	0.508728	FALSE	FALSE
TWF2	0.0604172	3.18383e-05	0.000828036	6.24881e-07	0.00258886	FALSE	FALSE
EFCAB8	0.0600312	1.42425e-20	0.00580475	1.46969e-51	0.0190605	FALSE	FALSE
AL096711.2	0.0598236	8.82768e-181	0.0753275	0	0.263959	FALSE	FALSE
CEACAM20	0.059698	7.51405e-06	0.000844438	5.5495e-06	0.00234478	FALSE	FALSE
OTUD1	0.0592943	6.80214e-97	0.0193219	2.29631e-66	-0.0874603	FALSE	FALSE
ANXA9	0.0584568	5.72026e-10	0.0014081	9.51045e-05	0.00338597	FALSE	FALSE
DIO3	0.0583807	0.0266387	0.000145221	2.55884e-05	0.00102982	FALSE	FALSE
VAT1	0.0582941	5.18901e-72	0.017426	3.74394e-66	0.0397207	FALSE	FALSE
NCR2	0.058133	0.915356	0.000103425	0.365412	0.000310064	FALSE	FALSE
SPAG4	0.0571479	1.46038e-17	0.00568977	1.453e-52	0.0186249	FALSE	FALSE
LYPLA2	0.0569498	1.14311e-97	0.0249673	1.29568e-117	0.0655976	FALSE	FALSE
C1orf232	0.0561431	0.0204751	0.000373224	0.0155548	0.001159	FALSE	FALSE
TMEM120B	0.0559339	6.82099e-248	0.143199	0	0.539204	FALSE	FALSE
ENDOV	0.0557417	4.58491e-192	0.0669944	1.77347e-279	0.155688	FALSE	FALSE
WDR87	0.0554789	6.51817e-12	0.00281646	6.41146e-25	0.00887138	FALSE	FALSE
UCN3	0.0550654	0.243402	-0.000202189	1.0285e-09	-0.0107232	FALSE	FALSE
C19orf73	0.0550515	7.26189e-30	0.00654664	5.10784e-18	-0.0243173	FALSE	FALSE
AC087498.1	0.0547995	0.00840021	0.000148164	0.00074435	0.000496506	FALSE	FALSE
AC099811.2	0.0542641	6.89344e-07	0.000494372	5.31493e-09	0.00176034	FALSE	FALSE
SLC28A2	0.0542082	2.50916e-26	0.00739718	7.7542e-86	0.028462	FALSE	FALSE
FAM81B	0.0540247	7.17301e-18	0.00567709	2.08746e-60	0.0201854	FALSE	FALSE
PCDHA1	0.0538905	5.20531e-35	0.00553813	2.55077e-72	-0.0572721	FALSE	FALSE
PLCXD1	0.0538554	1.42963e-187	0.0460487	5.15423e-129	0.0960295	FALSE	FALSE
GABRR3	0.0527154	0.0139337	0.000356328	5.70832e-05	0.00126329	FALSE	FALSE
HDHD5	0.0526983	1.91139e-214	0.0713554	0	0.196119	FALSE	FALSE
GOLGA8R	0.0522202	0.00684941	0.000305926	0.00691502	0.000842136	FALSE	FALSE
TNFSF13B	0.0519753	1.09652e-208	0.0982934	0	0.343168	FALSE	FALSE
NRG4	0.0512762	1.23546e-168	0.0976053	0	0.366447	FALSE	FALSE
ATR	0.0509672	0	0.269584	0	0.655569	FALSE	FALSE
TNFRSF8	0.0509638	5.43801e-21	0.00557248	1.4479e-30	0.0135045	FALSE	FALSE
SPINK14	0.0506486	5.85734e-06	0.000587613	7.00061e-07	0.00163294	FALSE	FALSE
B9D2	0.0498091	1.02147e-33	0.00623614	5.00203e-35	0.016537	FALSE	FALSE
TEAD2	0.0496881	3.83016e-18	0.00196756	2.95672e-23	-0.111939	FALSE	FALSE
MUC20	0.0495374	1.58307e-20	0.00558046	1.50257e-45	0.0176714	FALSE	FALSE
ITIH1	0.0495363	0.000178959	0.000902641	2.03235e-06	0.00249202	FALSE	FALSE
BPIFB1	0.0494585	6.99963e-10	0.00229951	3.49846e-17	0.00636207	FALSE	FALSE
INAFM2	0.0493734	3.23148e-81	0.0163874	9.37464e-106	0.0475116	FALSE	FALSE
OR13C9	0.0490797	0.136862	8.59695e-05	0.0565422	0.000224827	FALSE	FALSE
VN1R2	0.0490493	0.000524487	0.000533046	4.06507e-07	0.00161994	FALSE	FALSE
TM4SF5	0.0487211	0.000921331	0.000825523	2.07505e-12	0.00304566	FALSE	FALSE
SERPINB5	0.0486265	3.09843e-10	0.00198476	1.56554e-21	0.00705171	FALSE	FALSE
GPBAR1	0.0485831	0.000555993	0.000335428	0.000154914	0.000956831	FALSE	FALSE
RGS13	0.0485698	2.0911e-06	0.000781723	7.95472e-22	-0.0139428	FALSE	FALSE
MROH2A	0.0483035	1.21514e-07	0.000967561	4.84326e-77	-0.0816263	FALSE	FALSE
SOWAHB	0.0480732	2.40659e-09	0.00123257	3.83663e-18	0.00395423	FALSE	FALSE
AC093525.1	0.0476135	6.1358e-07	0.000968795	2.32077e-05	-0.00549872	FALSE	FALSE
SNX15	0.0470237	1.75078e-07	0.000776508	0.000199058	0.0024014	FALSE	FALSE
PORCN	0.0469429	1.65819e-122	0.0351932	1.3201e-233	0.100453	FALSE	FALSE
IL22RA1	0.0464487	0.000499858	0.00104532	0.00076792	0.00190944	FALSE	FALSE
SCGB3A2	0.0463679	2.74608e-07	0.00119669	1.98856e-15	0.00416804	FALSE	FALSE
C1QL4	0.0463238	0.00393661	0.000457909	7.49179e-11	-0.00939878	FALSE	FALSE
ZNF705B	0.046245	0.0325383	0.00017851	0.0154921	0.000569913	FALSE	FALSE
GCKR	0.0457943	2.22025e-24	0.00820933	6.09798e-106	0.0349058	FALSE	FALSE
IRX6	0.0455925	4.63797e-05	0.00104748	6.96133e-10	0.003786	FALSE	FALSE
HAO1	0.0453385	3.65999e-05	0.00107105	1.66197e-13	0.00372762	FALSE	FALSE
ACTN3	0.0452808	1.05291e-13	0.00332904	4.91039e-19	0.00802233	FALSE	FALSE
CXXC4	0.045021	0	0.092905	0	0.386113	FALSE	FALSE
ITGB6	0.0444573	4.32292e-09	0.00208938	1.08331e-10	0.005334	FALSE	FALSE
HYLS1	0.0443352	3.61176e-114	0.0393039	0	0.135594	FALSE	FALSE
TRIM40	0.0442253	0.000695236	0.000571342	3.30469e-05	0.00121718	FALSE	FALSE
CENPP	0.0442216	0	0.26988	0	0.778252	FALSE	FALSE
FAM240A	0.0430501	0.34643	0.000191503	0.00770298	0.000655041	FALSE	FALSE
ZMPSTE24	0.0426097	2.42504e-200	0.0617297	1.66615e-153	0.116742	FALSE	FALSE
CEP120	0.0425508	1.28655e-254	0.0921169	0	0.219957	FALSE	FALSE
LOR	0.0424666	5.55768e-17	0.0048068	1.26684e-67	0.020522	FALSE	FALSE
SSX1	0.0420279	0.066777	0.000242514	0.11744	0.000541864	FALSE	FALSE
PRKAA1	0.0415759	7.25114e-260	0.0865725	2.0768e-152	0.137293	FALSE	FALSE
FXYD6-FXYD2	0.041175	1.05633e-27	0.0067423	3.30169e-71	0.0217375	FALSE	FALSE
NUP188	0.0410588	1.69631e-222	0.0599077	3.13616e-167	0.117037	FALSE	FALSE
CHPF2	0.0406139	1.04914e-95	0.0258319	2.99542e-189	0.0784108	FALSE	FALSE
MAGEA10	0.0399639	0.134628	0.000136986	0.0216735	0.000311737	FALSE	FALSE
DNAJC25-GNG10	0.0397677	6.36994e-08	0.00206032	9.82952e-21	0.00705162	FALSE	FALSE
THRSP	0.0396158	3.15647e-08	0.00212064	1.43429e-23	0.00750089	FALSE	FALSE
KLF1	0.0391199	0.00026299	0.000284145	0.00196653	0.000692596	FALSE	FALSE
ZNF511	0.0390715	0.0568377	0.000192676	0.0212214	0.000583591	FALSE	FALSE
GABRP	0.0390677	3.85058e-07	0.00155502	1.77918e-09	0.00416004	FALSE	FALSE
SLC25A47	0.0389471	0.028878	0.000313564	0.00141689	0.000842345	FALSE	FALSE
IGFBP1	0.0382043	0.000359264	0.000412636	0.00180732	0.00112721	FALSE	FALSE
SRGAP2C	0.0381708	0	0.132235	0	0.415054	FALSE	FALSE
TYW1	0.038147	0	0.202528	0	0.411354	FALSE	FALSE
ZSCAN26	0.0381059	0.0649471	0.000323798	0.000446099	0.00107607	FALSE	FALSE
TSPAN32	0.0376079	9.11728e-11	0.00126402	6.5357e-12	0.00385867	FALSE	FALSE
HBM	0.0375753	0.00128004	0.00086308	3.18362e-11	0.00362922	FALSE	FALSE
SLC30A8	0.0374791	8.46549e-19	0.00891584	4.06912e-37	0.0229879	FALSE	FALSE
CELA1	0.0372758	7.10736e-11	0.0015943	8.59303e-08	0.00327996	FALSE	FALSE
CASP14	0.0370721	0.000989969	0.00038765	0.00258214	0.00114228	FALSE	FALSE
C2orf16	0.036968	1.97419e-32	0.00916622	8.24733e-117	0.0359611	FALSE	FALSE
NEUROG2	0.0369261	0.0372515	0.000282151	2.29014e-16	-0.00390724	FALSE	FALSE
KIAA1841	0.0363678	0	0.220232	0	0.64935	FALSE	FALSE
ERAL1	0.036246	8.8054e-121	0.0331955	6.25365e-147	0.0802133	FALSE	FALSE
P4HA2	0.0356637	1.10141e-181	0.0678973	0	0.189077	FALSE	FALSE
CENPE	0.0353965	5.04316e-49	0.013186	9.55446e-75	0.0410672	FALSE	FALSE
KRT39	0.0349841	0.102087	0.000331738	0.000727976	0.000975578	FALSE	FALSE
OR10H1	0.0349078	0.00970507	0.000599267	6.86159e-05	0.00178898	FALSE	FALSE
TBC1D3B	0.034688	2.90308e-10	0.00156073	1.07773e-16	-0.0375542	FALSE	FALSE
TIA1	0.0346131	0.00219845	0.000264351	0.000980439	0.000730395	FALSE	FALSE
PDILT	0.0344293	0.00012514	0.00079846	2.8046e-09	0.00344587	FALSE	FALSE
GPR63	0.03319	8.42593e-161	0.0827455	0	0.398636	FALSE	FALSE
AC093899.2	0.0330677	1.76341e-12	0.00256833	8.48974e-23	0.00879846	FALSE	FALSE
PROKR1	0.0330405	0.0144059	0.000200127	0.0272153	0.000490993	FALSE	FALSE
PHAX	0.0327729	4.17234e-220	0.069886	1.48449e-282	0.159965	FALSE	FALSE
ELANE	0.0326447	0.000200232	0.00144999	1.10782e-16	0.0060914	FALSE	FALSE
OR2C1	0.0321937	0.0311436	0.000129107	0.0531087	0.000597511	FALSE	FALSE
OR8S1	0.0313235	3.55851e-05	0.0010889	5.98595e-18	0.00471562	FALSE	FALSE
ZNF319	0.0308618	1.23107e-34	0.00655324	7.73372e-18	0.0127715	FALSE	FALSE
TBC1D24	0.0307708	3.13742e-61	0.0177825	2.58812e-185	0.0601817	FALSE	FALSE
SCN10A	0.0306047	1.53969e-09	0.001792	1.57107e-23	0.00691229	FALSE	FALSE
CASR	0.0305739	0.000579202	0.00144495	8.27107e-22	-0.0351374	FALSE	FALSE
MUC17	0.0303262	6.75875e-11	0.00363431	4.13727e-24	0.00872385	FALSE	FALSE
CCL16	0.0302982	0.179581	0.000141108	0.0260703	0.000416688	FALSE	FALSE
SMIM11A	0.0299066	5.53328e-05	0.000796771	1.57184e-05	0.00242178	FALSE	FALSE
AWAT2	0.0297692	0.00100605	0.00047568	0.00174576	0.00116139	FALSE	FALSE
FNDC8	0.0296486	0.00675487	0.000689529	7.10814e-07	0.00212411	FALSE	FALSE
CCR4	0.0291826	0.0470519	0.000421144	0.00419121	0.00102359	FALSE	FALSE
ASAH1	0.0290359	0	0.159193	0	0.365919	FALSE	FALSE
OIT3	0.0288347	8.81821e-14	0.00527584	2.86238e-43	0.0155797	FALSE	FALSE
DEUP1	0.0284346	3.7729e-42	0.01041	6.42968e-82	0.0333372	FALSE	FALSE
TGM7	0.0282012	0.00013855	0.000855563	7.48049e-06	0.00248716	FALSE	FALSE
SULT1B1	0.0280792	5.33434e-06	0.00113505	7.31084e-23	-0.114871	FALSE	FALSE
TATDN2	0.0279585	2.22452e-05	0.000602843	0.00157899	0.00130288	FALSE	FALSE
ELL2	0.0276816	0	0.354165	0	1.28189	FALSE	FALSE
NPIPB11	0.0271003	1.65732e-60	0.0142621	2.7929e-63	0.0336633	FALSE	FALSE
ARHGEF3	0.0268955	0	0.339169	0	1.04909	FALSE	FALSE
TOLLIP	0.0268565	0	0.165444	0	0.483536	FALSE	FALSE
MSANTD3-TMEFF1	0.0268194	4.18015e-112	0.0409242	1.41529e-307	0.147801	FALSE	FALSE
EIF4EBP3	0.0267142	0.00537726	0.000419688	0.0159034	0.00125717	FALSE	FALSE
KLK13	0.0265071	0.0127632	0.000165117	0.00868292	0.000486212	FALSE	FALSE
C16orf87	0.0263935	1.62617e-199	0.0925717	0	0.326949	FALSE	FALSE
LIPK	0.0263927	0.00222853	0.000355189	0.0169446	0.000790548	FALSE	FALSE
C22orf42	0.0263021	0.0181674	0.000219258	9.3795e-06	-0.00164688	FALSE	FALSE
URGCP-MRPS24	0.0262404	5.31065e-08	0.00266853	4.86028e-19	0.00736442	FALSE	FALSE
SLC39A14	0.0261397	4.81148e-255	0.117613	0	0.413489	FALSE	FALSE
FAM168A	0.0258736	0	0.484726	0	1.18025	FALSE	FALSE
PER2	0.0256607	6.31916e-186	0.0733907	0	0.208521	FALSE	FALSE
SIM1	0.0256097	2.43423e-06	0.00116931	1.54088e-07	0.00303482	FALSE	FALSE
CYP17A1	0.0252823	5.14575e-06	0.000605779	8.06825e-05	0.00197115	FALSE	FALSE
CASKIN1	0.0252413	7.88807e-278	0.133012	0	0.503532	FALSE	FALSE
DFFB	0.0249471	4.77941e-205	0.0707315	0	0.200817	FALSE	FALSE
AADACL4	0.024464	5.68261e-05	0.000665509	2.64801e-08	0.00193421	FALSE	FALSE
ZNF705D	0.0243262	0.0881821	0.000103418	0.0246256	0.000371744	FALSE	FALSE
SLC41A3	0.024014	1.92838e-216	0.079033	0	0.233171	FALSE	FALSE
PCDHB8	0.0240074	1.14757e-05	0.000774722	4.17216e-05	0.00197487	FALSE	FALSE
GPX5	0.0238899	0.00897915	0.000329533	1.60532e-05	0.00130455	FALSE	FALSE
LUZP4	0.0237472	0.00828931	0.000287305	0.0602012	0.00080967	FALSE	FALSE
PGAP1	0.023628	0	0.248631	0	0.815721	FALSE	FALSE
BTN3A3	0.0236006	2.69031e-55	0.0116377	1.95332e-88	0.0360205	FALSE	FALSE
TCP11	0.0235481	1.62888e-12	0.00232809	1.01173e-19	0.0072715	FALSE	FALSE
MICB	0.0229165	4.18385e-12	0.00335985	9.37102e-38	-0.0525258	FALSE	FALSE
HGH1	0.0226401	4.69196e-35	0.00679724	5.04409e-19	0.0137547	FALSE	FALSE
ZNF418	0.0225153	5.28273e-124	0.0287211	1.00038e-182	0.103258	FALSE	FALSE
ACKR4	0.0221113	3.89096e-38	0.00914986	1.33729e-55	0.0247245	FALSE	FALSE
OR2F1	0.0220232	0.000540881	0.000671414	0.00418083	0.00254568	FALSE	FALSE
AQP8	0.0219886	9.53104e-22	0.00418208	8.94894e-40	0.0133103	FALSE	FALSE
RWDD2A	0.0218012	2.84129e-121	0.0357446	5.61972e-246	0.104144	FALSE	FALSE
SLC45A4	0.0217667	7.71232e-245	0.134474	0	0.493017	FALSE	FALSE
MISP	0.0213773	3.69559e-07	0.00215261	1.58425e-14	0.00559841	FALSE	FALSE
A4GNT	0.0213521	0.00808638	0.000269706	1.07485e-05	-0.00492594	FALSE	FALSE
GSTM2	0.0212332	4.62645e-108	0.0160933	9.74856e-101	-0.066338	FALSE	FALSE
RGSL1	0.021209	1.48693e-22	0.00631703	1.0236e-52	0.019033	FALSE	FALSE
LAMA4	0.0207233	1.07734e-186	0.0615875	0	-0.764045	FALSE	FALSE
CDHR4	0.0205492	0.00033234	0.00104796	5.25088e-07	0.00282348	FALSE	FALSE
BHLHA9	0.0201981	0.0393142	0.000193528	0.0130312	0.000423769	FALSE	FALSE
ENTHD1	0.0201936	1.71351e-11	0.00296857	5.68454e-19	0.00870429	FALSE	FALSE
NPIPA5	0.0201912	6.28274e-75	0.0215957	1.75438e-118	0.0757638	FALSE	FALSE
TRIM32	0.0200252	8.78419e-104	0.0280537	3.38182e-221	0.087338	FALSE	FALSE
FANCD2OS	0.0198188	5.58437e-20	0.00419054	2.66335e-23	0.0104645	FALSE	FALSE
PDZD3	0.0194843	1.37547e-05	0.000862172	9.6177e-05	0.00166524	FALSE	FALSE
ATP10A	0.0193375	1.94365e-37	0.00328741	0	-0.550852	FALSE	FALSE
ZPLD1	0.0192946	7.61679e-23	0.00549084	6.59669e-36	0.0163989	FALSE	FALSE
TTPAL	0.0191645	5.72868e-121	0.0358597	4.98686e-189	0.0949131	FALSE	FALSE
SERPINB10	0.0191188	0.129214	0.000116079	0.0391054	0.000420666	FALSE	FALSE
ATP1A3	0.018997	0.0265861	0.000303023	0.0031638	0.000764538	FALSE	FALSE
CLDN2	0.018929	1.80507e-10	0.00219217	6.56125e-08	0.00495142	FALSE	FALSE
MTRNR2L11	0.0187581	0.00503842	0.00029855	0.000572648	0.000949764	FALSE	FALSE
SNCA	0.0183327	0	0.482061	0	1.63236	FALSE	FALSE
ADH7	0.0183152	0.0423671	0.000222993	0.127849	0.000617178	FALSE	FALSE
ATF5	0.0180953	4.17071e-53	0.0103751	1.51858e-38	0.0225546	FALSE	FALSE
MYO7B	0.017543	4.90079e-17	0.0031757	3.09728e-23	0.00898017	FALSE	FALSE
OR10H5	0.017399	0.0376381	0.000533952	6.84409e-10	0.00320709	FALSE	FALSE
DEFB119	0.0173273	0.000212916	0.000636392	9.65305e-06	0.00221482	FALSE	FALSE
APOBR	0.0173231	5.99173e-09	0.000364963	2.06473e-34	-0.0441553	FALSE	FALSE
OR13C5	0.0172261	0.00181326	0.000371628	1.21673e-05	0.00116162	FALSE	FALSE
IQCF2	0.017206	0.0116197	0.000357278	0.000131677	0.00103428	FALSE	FALSE
SH3BP1	0.0171551	0.00227135	0.000532722	0.000233601	0.00121075	FALSE	FALSE
C17orf100	0.0171513	2.83105e-120	0.0366342	6.58441e-238	0.0983336	FALSE	FALSE
DCAF4	0.0170469	1.84489e-91	0.0242337	9.83843e-102	0.0619023	FALSE	FALSE
AC022335.1	0.0169644	0.00484693	0.000293977	5.68135e-06	0.00126982	FALSE	FALSE
NT5C1A	0.0168766	3.20435e-30	0.00861635	6.03581e-91	0.027246	FALSE	FALSE
CDADC1	0.0168103	1.66562e-192	0.0591113	3.8415e-275	0.149551	FALSE	FALSE
KRT24	0.0165571	0.454425	0.00032523	0.00122736	0.00101794	FALSE	FALSE
IL17B	0.0165471	0.0253971	0.000760755	1.58615e-06	0.00271823	FALSE	FALSE
C17orf97	0.0160973	1.32302e-80	0.0300798	1.97326e-273	0.101768	FALSE	FALSE
TMEM202	0.0159672	0.00328979	0.000590002	3.86592e-06	0.00199427	FALSE	FALSE
TMEM175	0.0159537	3.98951e-271	0.141982	0	0.388557	FALSE	FALSE
APOBEC3A	0.0158277	1.01624e-05	0.00144965	1.2225e-09	0.00458832	FALSE	FALSE
TRMT6	0.0156912	3.18713e-108	0.030306	1.7034e-162	0.0792378	FALSE	FALSE
CNTF	0.0156239	0.00835154	0.000422656	0.000398103	0.00115133	FALSE	FALSE
GPR45	0.0155419	0.0285783	0.000150606	0.00161302	0.000602549	FALSE	FALSE
SH2D3A	0.0155288	0.00071416	0.000900878	2.05266e-07	0.00298077	FALSE	FALSE
LRRC20	0.015386	1.21907e-142	0.0552374	0	0.200113	FALSE	FALSE
PFAS	0.0152078	1.55007e-87	0.0244486	2.24195e-131	0.0651096	FALSE	FALSE
MOGAT2	0.0149122	0.17172	0.000266345	4.16488e-05	0.00123526	FALSE	FALSE
MMP9	0.014752	1.28568e-05	0.000811417	1.01536e-11	0.00306369	FALSE	FALSE
AL049844.3	0.0145734	0.00244515	0.000409419	2.76666e-06	0.00144805	FALSE	FALSE
ARMS2	0.0145093	9.37097e-06	0.000850343	7.43807e-12	0.00305304	FALSE	FALSE
CLINT1	0.0143252	5.59588e-256	0.116844	0	0.29325	FALSE	FALSE
FBXO42	0.0141023	0	0.278935	0	0.677442	FALSE	FALSE
GPR182	0.0138233	0.330978	8.17449e-05	0.0995477	0.000296265	FALSE	FALSE
PGLYRP4	0.0136887	0.0508478	0.000149925	0.0380681	0.000441971	FALSE	FALSE
NOBOX	0.0136866	0.0152807	0.000504627	1.64487e-08	0.00213891	FALSE	FALSE
SLFN14	0.0136378	0.0979367	0.000173171	0.0176258	0.000624063	FALSE	FALSE
UCP3	0.0131422	1.68325e-34	0.00895986	4.66645e-44	0.0272038	FALSE	FALSE
IRGQ	0.0130068	1.16301e-07	0.00181294	5.44509e-11	0.00460656	FALSE	FALSE
AMHR2	0.0124834	0.0247852	0.00032083	1.34464e-06	0.00152448	FALSE	FALSE
IFT46	0.012447	2.7316e-160	0.048128	3.9473e-192	0.112789	FALSE	FALSE
SPATA19	0.0120864	0.0811351	0.000344843	0.000366588	0.00106394	FALSE	FALSE
PRB4	0.0118913	0.317338	0.000141323	0.0117472	0.000550689	FALSE	FALSE
PRSS51	0.0114707	3.68948e-70	0.0319921	0	0.140813	FALSE	FALSE
FAM9C	0.0114176	0.113114	0.000355454	1.01886e-06	0.00168104	FALSE	FALSE
STPG1	0.0113939	1.6424e-176	0.0565989	0	0.210039	FALSE	FALSE
PPP1R2B	0.0113927	7.58202e-07	0.00100725	1.52585e-05	0.00251102	FALSE	FALSE
MAGEB10	0.0112962	0.26673	0.000157572	0.0719013	0.000507953	FALSE	FALSE
ADIPOQ	0.0112271	0.00456685	0.00075353	2.22047e-06	0.00224764	FALSE	FALSE
CLVS2	0.011065	0	0.337145	0	1.21821	FALSE	FALSE
BEND2	0.0109646	5.99027e-06	0.00171092	5.80155e-12	0.00431755	FALSE	FALSE
IL17RD	0.0108418	4.85698e-51	0.00747371	1.84898e-208	-0.105019	FALSE	FALSE
RTEL1	0.0108074	0.0144328	0.000445456	1.2243e-06	0.00160805	FALSE	FALSE
CTCFL	0.0102009	4.23183e-07	0.00109544	8.6031e-08	0.00308816	FALSE	FALSE
LILRA6	0.0100158	0.00167993	0.000352821	8.24349e-06	0.00135236	FALSE	FALSE
VSIG2	0.0099963	0.000786077	0.000739546	3.61323e-12	0.0033197	FALSE	FALSE
EAF2	0.00994145	5.957e-190	0.0706888	0	0.215625	FALSE	FALSE
MYH13	0.00991091	5.26724e-30	0.00887085	9.05023e-72	0.0278019	FALSE	FALSE
ZNF154	0.00984429	2.7801e-93	0.0238879	4.07957e-255	0.0887939	FALSE	FALSE
SAA1	0.00982974	0.0152836	0.000513526	0.000154267	0.00186702	FALSE	FALSE
SLC36A3	0.00970087	4.58706e-07	0.00122051	2.27201e-06	0.00283787	FALSE	FALSE
XCR1	0.00961585	0.10088	0.000123567	0.025609	0.000474209	FALSE	FALSE
LGALS13	0.00961387	0.008657	0.000468278	3.55951e-05	0.00110562	FALSE	FALSE
DNASE1L1	0.00961208	2.5457e-48	0.0167268	8.05624e-165	0.0584733	FALSE	FALSE
NXPE4	0.00950063	0.0794797	0.000116466	0.000442954	0.000839428	FALSE	FALSE
DSN1	0.00935735	1.97267e-92	0.0316783	1.35216e-205	0.0910597	FALSE	FALSE
AC021072.1	0.00906011	0.566721	3.35845e-05	0.0885406	0.000288743	FALSE	FALSE
INMT-MINDY4	0.00890077	6.58604e-05	0.000544538	4.23168e-10	0.00247608	FALSE	FALSE
TNFRSF9	0.00875098	1.09495e-06	0.00141117	4.75081e-08	0.00345322	FALSE	FALSE
GSTT4	0.00851645	0.000451098	0.000705914	1.5776e-07	0.00174131	FALSE	FALSE
CCL17	0.00851195	9.53936e-09	0.0016129	7.33159e-10	0.0037619	FALSE	FALSE
HTR3D	0.00833376	0.000882943	0.000260982	0.000130155	0.00085934	FALSE	FALSE
PAX7	0.00826703	2.06485e-14	0.00493457	7.59227e-52	0.0181377	FALSE	FALSE
SMKR1	0.00817303	9.61445e-30	0.00914961	5.57465e-84	0.0320849	FALSE	FALSE
CYLC1	0.00811704	7.94187e-07	0.000905293	3.84079e-06	0.00254761	FALSE	FALSE
SSX7	0.00810409	0.14952	0.000174465	0.00401278	0.000698509	FALSE	FALSE
CLCA1	0.00792156	1.18211e-07	0.00133124	2.92987e-09	0.00367244	FALSE	FALSE
FCRL5	0.00790652	0.00489158	0.000402138	0.0216732	-0.014676	FALSE	FALSE
SLC10A7	0.00785159	4.26555e-280	0.120954	0	0.301997	FALSE	FALSE
MBOAT7	0.00765963	7.41984e-263	0.121246	0	0.35614	FALSE	FALSE
RND1	0.00756632	6.90974e-112	0.0463552	0	0.165611	FALSE	FALSE
CTSV	0.00755934	1.69416e-15	0.00250735	8.21306e-19	0.00797472	FALSE	FALSE
AOC1	0.00753733	8.20224e-05	0.000558528	0.000250102	0.00186222	FALSE	FALSE
KRT23	0.00703517	5.02343e-06	0.0010958	9.08817e-12	0.00376745	FALSE	FALSE
SNAPC2	0.00701991	3.75542e-54	0.0144228	3.5672e-100	-0.106821	FALSE	FALSE
LCK	0.00701666	5.9341e-11	0.00277086	3.16803e-23	0.00887188	FALSE	FALSE
IRAK2	0.00695775	0	0.0709266	1.32899e-288	0.147786	FALSE	FALSE
SPACA1	0.00673406	0.00128897	0.00052892	4.01996e-09	0.00260404	FALSE	FALSE
EXOSC7	0.00668824	6.62262e-181	0.0629443	0	0.197921	FALSE	FALSE
COX7A2L	0.00667539	5.21452e-232	0.149346	0	0.510056	FALSE	FALSE
OR5BS1P	0.00666705	0.0348364	0.000248869	0.00217277	0.000656775	FALSE	FALSE
AC110275.1	0.00648763	0.000110126	0.000564252	2.79974e-10	0.00228705	FALSE	FALSE
RETNLB	0.0064248	0.190646	0.000252284	0.338606	0.000778908	FALSE	FALSE
ISY1	0.00623765	0.102117	0.000314429	0.00371394	0.000951789	FALSE	FALSE
DCD	0.00620634	0.456945	3.53827e-05	0.00815781	-0.00238689	FALSE	FALSE
MOSPD1	0.00616325	1.58205e-78	0.0224929	6.21463e-175	0.0779527	FALSE	FALSE
MAP3K5	0.00605913	0	0.459901	0	1.71502	FALSE	FALSE
PRPS1	0.00600618	8.57067e-144	0.0319337	8.76247e-147	-0.186512	FALSE	FALSE
C1orf158	0.00591147	0.0181039	0.000363793	1.64716e-05	0.00175678	FALSE	FALSE
RNF222	0.00586259	0.000326148	0.000546734	0.00104146	0.00161328	FALSE	FALSE
PSMA6	0.00576663	0.409984	6.55879e-05	0.110202	0.000284365	FALSE	FALSE
TEDC2	0.00572171	1.3065e-31	0.0117494	1.53394e-130	0.0436879	FALSE	FALSE
ITIH3	0.00559069	0.00249271	0.000347528	5.92279e-05	-0.0242196	FALSE	FALSE
RHNO1	0.00557955	0.132009	0.000128101	0.0633233	0.000449668	FALSE	FALSE
NAT2	0.00557747	0.00735865	0.000206905	0.00151129	0.000790856	FALSE	FALSE
FAM49A	0.00554048	0	0.401079	0	1.36794	FALSE	FALSE
TPBGL	0.0054915	3.86587e-10	0.00243424	5.0739e-24	0.00886213	FALSE	FALSE
KRT5	0.00543935	7.91732e-07	0.000962748	2.48238e-18	0.00387689	FALSE	FALSE
TREML2	0.00534075	0.14253	0.000233414	0.174353	0.000585694	FALSE	FALSE
OR4E2	0.00530191	0.0143328	0.000626353	1.79353e-05	0.00190175	FALSE	FALSE
OR2AE1	0.00522571	0.19077	8.49578e-05	0.0567973	0.000295617	FALSE	FALSE
FCN1	0.00485927	0.0087821	0.000217025	0.00589217	0.000914833	FALSE	FALSE
CAPN7	0.00481549	0	0.210588	0	0.363109	FALSE	FALSE
TCP10	0.00471358	0.00396544	0.000363777	1.10053e-06	0.00146855	FALSE	FALSE
POTED	0.00467051	0.161686	7.2945e-05	0.0223823	0.000410065	FALSE	FALSE
LIMK2	0.00466016	4.67835e-271	0.0755226	0	0.18858	FALSE	FALSE
CCL18	0.00453591	0.0479856	0.000202399	0.00587534	0.00068733	FALSE	FALSE
PTPN2	0.00446185	0	0.259018	0	0.678119	FALSE	FALSE
CEMP1	0.00446114	0.0129957	0.000220982	0.00188309	0.000721111	FALSE	FALSE
CFAP43	0.00445134	2.26593e-150	0.0604163	0	0.281316	FALSE	FALSE
GATA4	0.0043873	0.000593137	0.000859729	7.3517e-06	0.002762	FALSE	FALSE
SPIRE2	0.00434004	7.58e-240	0.107114	0	0.373517	FALSE	FALSE
TGM5	0.0042961	0.000144017	0.000758756	0.000598441	0.00179656	FALSE	FALSE
FASTKD1	0.0042515	0	0.221018	0	0.643038	FALSE	FALSE
RBM11	0.00411477	6.68917e-121	0.044739	0	0.159384	FALSE	FALSE
TMPRSS6	0.00400909	0.00093064	0.00074861	0.000456297	0.00203109	FALSE	FALSE
DNAL1	0.00400711	4.47513e-194	0.0836161	0	0.289626	FALSE	FALSE
ARVCF	0.00388324	1.30067e-146	0.0355407	9.0651e-302	0.113949	FALSE	FALSE
HIRA	0.00386416	6.21386e-209	0.0706249	0	0.17786	FALSE	FALSE
OR8B3	0.00373623	0.309766	0.000126315	0.0057676	0.000538054	FALSE	FALSE
DNASE2	0.00365169	8.94694e-74	0.00911193	1.78044e-36	0.0213665	FALSE	FALSE
LGI1	0.00364507	0	0.251179	0	0.945498	FALSE	FALSE
MLF1	0.00363973	1.62717e-163	0.0707659	0	0.229102	FALSE	FALSE
MAD2L1	0.0035972	2.72055e-33	0.00795727	4.00532e-49	-0.0551534	FALSE	FALSE
SMIM31	0.00356443	7.41759e-14	0.00368009	8.53484e-53	0.0160682	FALSE	FALSE
ZNF648	0.00349795	0.000155465	0.00037629	2.83888e-28	-0.0166327	FALSE	FALSE
UNC93A	0.00340479	0.00349983	0.000601877	0.0104611	0.00137975	FALSE	FALSE
SLX1B	0.0033049	0.0271902	0.000333713	0.00112555	0.00120316	FALSE	FALSE
ART5	0.00326877	0.0415535	0.000339937	0.000412891	0.00107954	FALSE	FALSE
POU1F1	0.00322504	0.044021	0.00020025	0.0074172	0.000729992	FALSE	FALSE
ZDHHC1	0.00308804	1.54731e-108	0.0408967	0	0.136245	FALSE	FALSE
PALM3	0.00306982	7.68664e-09	0.00275154	4.09298e-27	0.0103358	FALSE	FALSE
GNAT2	0.00305425	1.17041e-05	0.00146952	1.28586e-20	0.00558987	FALSE	FALSE
PRAMEF20	0.00304793	0.099303	0.000182759	0.000118002	-0.00203691	FALSE	FALSE
MTRNR2L6	0.00302994	0.21798	0.000117956	0.00537938	0.000655566	FALSE	FALSE
CEP295	0.00298785	0	0.17936	0	0.514499	FALSE	FALSE
RNF151	0.00285532	0.76481	5.36708e-05	0.101986	0.000366368	FALSE	FALSE
CDC45	0.00283861	5.57255e-08	0.00123115	3.03434e-20	-0.0248944	FALSE	FALSE
TMEM92	0.00279831	0.135413	0.000213382	0.00736607	0.000827315	FALSE	FALSE
DDC	0.00279292	0.00020423	0.000668101	5.56961e-14	0.00331043	FALSE	FALSE
FLG	0.00278917	8.5327e-05	0.000751783	2.0068e-14	0.00339229	FALSE	FALSE
PSMA2	0.00268473	0.0595888	0.000225075	0.605933	0.000544759	FALSE	FALSE
ABHD13	0.00262619	1.47831e-169	0.0632037	0	0.193181	FALSE	FALSE
TMEM40	0.0026093	4.73401e-08	0.00226154	1.76059e-10	0.00583619	FALSE	FALSE
SAMD7	0.00259329	6.59791e-06	0.00156656	1.01778e-10	0.0058632	FALSE	FALSE
LY9	0.00254653	1.01617e-06	0.000884345	9.0034e-06	0.00240143	FALSE	FALSE
AADACL3	0.00251081	0.0174478	0.000239008	0.000292926	0.000792419	FALSE	FALSE
GEMIN7	0.00250403	0.0642172	0.000192051	0.00279688	0.000665954	FALSE	FALSE
GOLGA8Q	0.00248119	0.000782158	0.00029965	2.19477e-05	0.00121324	FALSE	FALSE
FCRL1	0.00229806	0.0131167	0.000583785	0.0256125	0.00131086	FALSE	FALSE
PDE6G	0.00227878	3.03899e-07	0.00226632	2.54797e-12	0.00602376	FALSE	FALSE
FAM166A	0.00221768	0.127665	0.000215187	0.0621758	0.000792569	FALSE	FALSE
PAFAH2	0.00216119	7.96474e-182	0.0296118	2.26822e-80	0.0485387	FALSE	FALSE
NMS	0.00214626	0.0902718	0.000335048	1.6823e-05	0.00136352	FALSE	FALSE
CYSRT1	0.00214131	0.000224152	0.000958874	3.99923e-20	0.00540076	FALSE	FALSE
ACER1	0.00211863	6.20084e-27	0.00903259	8.21017e-80	0.030179	FALSE	FALSE
TMPRSS13	0.00211441	2.57326e-08	0.00146638	2.89844e-11	0.00371786	FALSE	FALSE
BOLA2	0.00187658	0.000160386	0.000950565	9.04748e-06	0.00272078	FALSE	FALSE
ESPL1	0.0018524	1.71888e-15	0.00359184	3.90289e-28	0.0111009	FALSE	FALSE
ZNF574	0.00182971	1.20228e-57	0.0171896	1.96181e-102	0.0461792	FALSE	FALSE
HAVCR1	0.00178693	1.53409e-32	0.0051387	7.8218e-30	0.0128463	FALSE	FALSE
MRPL53	0.001724	0.000131479	0.00075233	0.0238267	0.00173328	FALSE	FALSE
VRK3	0.00163643	5.73332e-229	0.0718233	4.14383e-176	0.129721	FALSE	FALSE
MRGPRX3	0.00158166	0.00295706	0.000661275	7.02828e-11	0.00269822	FALSE	FALSE
AC011530.1	0.00151978	0.0925228	0.000241179	2.25244e-06	0.00160765	FALSE	FALSE
NXF2	0.00151151	0.142003	0.000302349	0.00330832	0.00104123	FALSE	FALSE
ATPAF2	0.00138948	5.22151e-199	0.0727745	0	0.196656	FALSE	FALSE
FAM90A26	0.00137455	2.55213e-14	0.00307128	7.96996e-50	0.0135977	FALSE	FALSE
KIR3DL2	0.00117229	0.0783553	0.00013039	0.0835747	0.000450239	FALSE	FALSE
DMRTC1	0.00115183	5.26043e-10	0.00336563	4.42619e-48	0.0127682	FALSE	FALSE
INO80C	0.0010698	0.158464	0.000164427	0.000359435	0.000865679	FALSE	FALSE
TAS2R5	0.00103141	1.48842e-10	0.00113257	0.0128087	0.00203487	FALSE	FALSE
SLC25A31	0.000994301	1.06993e-12	0.00492163	1.0138e-47	0.0170975	FALSE	FALSE
WDR72	0.000980156	1.73737e-10	0.00256068	3.25206e-14	0.00710666	FALSE	FALSE
BEST2	0.000963523	0.011615	0.00052248	8.9963e-09	0.00233228	FALSE	FALSE
SLC22A2	0.000953795	5.47812e-12	0.00338665	8.02374e-26	0.0112374	FALSE	FALSE
SLC28A1	0.000932473	1.51684e-17	0.00561666	3.73547e-24	0.0139301	FALSE	FALSE
CD300E	0.000929945	3.22701e-07	0.000984735	8.14324e-07	0.00268429	FALSE	FALSE
IQCF1	0.000924953	0.000499768	0.00112322	3.66926e-12	0.00382662	FALSE	FALSE
OCM2	0.000817167	0.00426382	0.000764536	5.0381e-11	0.00287023	FALSE	FALSE
SPG21	0.000777746	5.81906e-208	0.0605844	7.13839e-143	0.111147	FALSE	FALSE
DNAAF3	0.000765845	4.10594e-14	0.00441097	4.29349e-32	0.0119125	FALSE	FALSE
MOV10L1	0.000668895	3.3707e-63	0.0264844	1.86259e-297	0.110417	FALSE	FALSE
ZDHHC16	0.000598301	5.6121e-135	0.0395584	3.70831e-195	0.103561	FALSE	FALSE
ZNF134	0.000573619	1.78514e-119	0.0375558	9.40644e-213	0.103546	FALSE	FALSE
MFSD10	0.000565973	8.64711e-182	0.0773983	0	0.24767	FALSE	FALSE
FOXA3	0.000549396	0.000820249	0.000662552	0.0107832	0.00202168	FALSE	FALSE
SELP	0.00054563	2.28015e-09	0.00230513	4.2219e-31	0.0105623	FALSE	FALSE
CPLX4	0.000535218	8.91856e-05	0.00079039	1.97705e-07	0.00306185	FALSE	FALSE
CHRNA3	0.000522528	0.000203093	0.000844966	3.75114e-14	-0.00894871	FALSE	FALSE
SCNN1A	0.000492893	2.24277e-13	0.00239032	4.5885e-18	0.006982	FALSE	FALSE
ZHX1	0.000470215	0.0273795	0.000214252	0.000426938	0.000851274	FALSE	FALSE
NMRK2	0.000429287	1.12971e-06	0.00173339	1.24462e-14	0.0055568	FALSE	FALSE
DSG4	0.000425342	0.0813867	0.000303092	0.00073335	0.00104331	FALSE	FALSE
OTOA	0.000421477	6.12417e-53	0.0230406	2.63652e-204	0.0747438	FALSE	FALSE
FAHD1	0.000410258	6.05623e-127	0.0365928	3.29873e-177	0.0926691	FALSE	FALSE
KAT7	0.000390252	1.78061e-232	0.0864238	0	0.192483	FALSE	FALSE
METTL9	0.000389265	6.46641e-301	0.148191	0	0.43661	FALSE	FALSE
SMAGP	0.000388392	5.6285e-19	0.00458874	1.26423e-32	0.013754	FALSE	FALSE
PATE1	0.000368258	0.00915058	0.000255365	2.19362e-05	0.00117995	FALSE	FALSE
BHMT	0.000364723	2.4905e-11	0.00415728	3.95962e-90	-0.0315958	FALSE	FALSE
DES	0.000338355	3.81225e-12	0.000467944	1.84488e-16	-0.137163	FALSE	FALSE
TULP1	0.000335576	1.08636e-05	0.000697211	0.0025914	0.00168395	FALSE	FALSE
CELA3B	0.000328048	9.65965e-07	0.0010049	2.01712e-08	0.00462942	FALSE	FALSE
ZFP42	0.00030936	0.275164	0.000180113	0.00118288	0.000848784	FALSE	FALSE
EXOSC5	0.000286831	1.2219e-83	0.0215923	6.78295e-107	0.0602206	FALSE	FALSE
RAB35	0.000268539	2.15989e-166	0.0485307	1.26923e-195	0.109669	FALSE	FALSE
SULT2A1	0.000250021	4.82985e-14	0.002974	1.78652e-21	0.0112688	FALSE	FALSE
SPATA16	0.000238809	1.22092e-19	0.00374967	6.6028e-49	-0.0709313	FALSE	FALSE
COA7	0.000237006	3.57887e-79	0.0163892	3.40704e-82	-0.101139	FALSE	FALSE
LAX1	0.000236272	4.94389e-05	0.000568487	0.000187608	0.00169535	FALSE	FALSE
REN	0.000226498	1.17068e-24	0.00714838	5.98528e-58	0.0216849	FALSE	FALSE
OR10G4	0.00019398	0.113734	0.000216914	7.44098e-06	0.00105547	FALSE	FALSE
HAL	0.000188357	9.01378e-05	0.000668757	1.23455e-05	0.00223655	FALSE	FALSE
KNSTRN	0.000158747	6.76801e-78	0.0211666	4.70975e-117	0.056875	FALSE	FALSE
HPD	0.000157963	1.39851e-24	0.0044561	7.22891e-25	0.0116258	FALSE	FALSE
MYBL2	0.000156691	2.04073e-17	0.00374692	5.13711e-17	0.00875897	FALSE	FALSE
P3H3	0.000136324	9.83263e-128	0.0545488	0	0.202858	FALSE	FALSE
CCDC195	0.000112699	0.00166694	0.000642647	0.000174178	0.00210407	FALSE	FALSE
ADAMDEC1	9.80955e-05	0.0935015	0.000355644	1.85955e-05	0.00130083	FALSE	FALSE
MIS18A	8.79762e-05	5.29474e-73	0.0230486	5.75078e-162	0.0766639	FALSE	FALSE
CLSTN3	6.29803e-05	0	0.237227	0	0.926479	FALSE	FALSE
GNAI3	5.09343e-05	8.43867e-281	0.146384	0	0.407074	FALSE	FALSE
CLEC1B	4.59184e-05	0.000394223	0.000383875	0.00483487	0.00135382	FALSE	FALSE
OR7G2	3.24481e-05	0.121684	0.000219336	0.00315647	0.000735628	FALSE	FALSE
TRIM48	1.89752e-05	0.266826	5.07759e-05	0.0333211	0.000393692	FALSE	FALSE
ALPK2	1.5631e-05	1.71587e-16	0.00361965	1.02908e-28	0.0123839	FALSE	FALSE
APBA3	1.46022e-05	1.9349e-92	0.0226788	4.09749e-44	0.0379583	FALSE	FALSE
MIOX	1.12254e-05	0.0283058	0.000307504	0.0016643	0.000993843	FALSE	FALSE
AVPI1	1.01105e-05	1.1312e-77	0.0198018	2.59502e-145	-0.154144	FALSE	FALSE
CCER1	9.09568e-06	0.223886	0.000188791	0.0320488	0.000770303	FALSE	FALSE
CSN1S1	8.21378e-06	0.0227151	-0.000434652	5.5306e-11	-0.000679228	FALSE	FALSE
EPB42	5.83317e-06	0.00193044	0.000602113	8.259e-06	0.00199118	FALSE	FALSE
HORMAD1	4.11083e-06	5.73594e-18	0.00601198	1.44849e-76	0.0249997	FALSE	FALSE
PRKAR1B	1.95138e-06	0	0.367455	0	1.27903	FALSE	FALSE
TSPYL1	1.15892e-06	0	0.220043	0	0.697058	FALSE	FALSE
ANXA6	1.14675e-06	0	0.158743	0	0.517181	FALSE	FALSE
VCX3B	3.65158e-07	8.43748e-06	0.000546145	1.27867e-11	0.00257583	FALSE	FALSE
SAMD11	0	7.65303e-05	-0.00450236	6.10387e-139	-0.054147	FALSE	FALSE
NOC2L	0	9.39585e-168	0.0560512	8.61299e-236	0.142869	FALSE	FALSE
KLHL17	0	1.03613e-45	0.0177974	6.91166e-177	0.0720146	FALSE	FALSE
PLEKHN1	0	0.126609	0.000463375	0.000106389	0.00176572	FALSE	FALSE
HES4	0	2.30896e-05	-0.0552618	1.87422e-263	0.139039	FALSE	FALSE
ISG15	0	1.34331e-11	-0.0235177	2.264e-113	-0.110936	FALSE	FALSE
AGRN	0	1.15184e-63	0.0254967	0	0.359866	FALSE	FALSE
TNFRSF18	0	3.69682e-19	-0.0101192	4.36034e-141	-0.0247849	FALSE	FALSE
TNFRSF4	0	0.0426932	-0.00337952	2.06522e-92	-0.0235512	FALSE	FALSE
B3GALT6	0	3.42832e-52	0.0116581	4.45813e-70	-0.089834	FALSE	FALSE
C1QTNF12	0	3.75032e-06	0.000964663	5.19051e-10	0.00594228	FALSE	FALSE
UBE2J2	0	2.21348e-119	0.0373828	1.89168e-114	0.107711	FALSE	FALSE
SCNN1D	0	1.30614e-32	0.00579218	2.3236e-60	0.0736064	FALSE	FALSE
PUSL1	0	4.35757e-07	0.00101059	5.27982e-23	0.0173335	FALSE	FALSE
INTS11	0	2.1571e-46	0.00144812	2.72955e-157	0.228043	FALSE	FALSE
CPTP	0	5.90436e-39	0.0109248	1.40229e-85	-0.100542	FALSE	FALSE
TAS1R3	0	0.916537	-0.000226876	0.0302871	-0.00115513	FALSE	FALSE
DVL1	0	1.45118e-61	0.0177959	1.12364e-150	0.146596	FALSE	FALSE
MXRA8	0	0.00359904	-0.00623792	7.60638e-222	-0.080199	FALSE	FALSE
AURKAIP1	0	9.01653e-21	-0.00767349	0	-0.382304	FALSE	FALSE
CCNL2	0	1.76078e-27	-0.00491352	4.23398e-81	0.214406	FALSE	FALSE
MRPL20	0	4.02172e-50	0.00126225	1.2208e-298	-0.350266	FALSE	FALSE
ANKRD65	0	5.18142e-28	-0.0406731	0	-0.111354	FALSE	FALSE
TMEM88B	0	3.87915e-06	-0.00274842	7.41819e-111	-0.0144326	FALSE	FALSE
VWA1	0	9.80592e-83	-0.097032	0	-0.448792	FALSE	FALSE
ATAD3C	0	0.00336115	-0.024688	0	-0.104634	FALSE	FALSE
ATAD3B	0	1.59787e-53	0.0174887	6.32247e-198	0.131962	FALSE	FALSE
TMEM240	0	5.18025e-31	0.00961756	5.62995e-118	0.0568702	FALSE	FALSE
SSU72	0	7.25508e-75	0.0231805	0	-0.757903	FALSE	FALSE
FNDC10	0	0.421325	-0.0110569	1.44198e-144	0.0591233	FALSE	FALSE
MIB2	0	2.21879e-221	0.0980631	0	0.275813	FALSE	FALSE
MMP23B	0	1.4601e-27	0.00748242	9.07977e-60	0.0261015	FALSE	FALSE
CDK11B	0	5.92986e-67	0.0181899	7.41493e-81	0.0928822	FALSE	FALSE
SLC35E2B	0	5.12667e-67	0.0215831	2.74194e-131	0.104499	FALSE	FALSE
CDK11A	0	9.93002e-37	0.00264663	1.02486e-29	0.0545491	FALSE	FALSE
SLC35E2A	0	3.02008e-61	0.0200737	2.48575e-164	0.1201	FALSE	FALSE
NADK	0	3.35328e-102	0.0288079	1.34927e-149	0.099731	FALSE	FALSE
GNB1	0	1.25467e-35	0.12948	0	0.554802	FALSE	FALSE
TMEM52	0	6.26936e-08	-0.00516299	7.20038e-52	-0.0151379	FALSE	FALSE
CFAP74	0	1.10323e-57	-0.0692541	0	-0.216531	FALSE	FALSE
GABRD	0	0.294749	-0.0591579	0	-0.473459	FALSE	FALSE
PRKCZ	0	2.2663e-290	0.213953	0	0.891531	FALSE	FALSE
FAAP20	0	2.65428e-15	-0.00655268	2.5147e-197	-0.141175	FALSE	FALSE
MORN1	0	2.85507e-07	-0.0484477	0	-0.183337	FALSE	FALSE
RER1	0	3.0027e-63	0.0123743	2.21663e-118	-0.196456	FALSE	FALSE
PEX10	0	1.6004e-14	-0.00224111	2.20596e-42	0.0370309	FALSE	FALSE
PLCH2	0	3.64307e-296	-0.169594	0	-0.274099	FALSE	FALSE
PANK4	0	8.71165e-05	-0.0114663	1.37767e-109	-0.124874	FALSE	FALSE
HES5	0	4.2052e-17	-0.0196119	0	-0.220474	FALSE	FALSE
TNFRSF14	0	3.17111e-23	-0.0342441	0	-0.133274	FALSE	FALSE
MMEL1	0	0.28247	-0.0017013	6.38063e-33	-0.0142724	FALSE	FALSE
TTC34	0	0.200478	-0.00662639	1.46525e-99	-0.0369211	FALSE	FALSE
PRDM16	0	2.58126e-129	-0.141368	0	-2.09339	FALSE	FALSE
ARHGEF16	0	9.24846e-10	-0.00680078	8.83293e-107	-0.0386777	FALSE	FALSE
MEGF6	0	1.45076e-07	0.00146384	1.85929e-104	-0.0489055	FALSE	FALSE
TPRG1L	0	2.05046e-177	0.0635628	0	-0.646856	FALSE	FALSE
WRAP73	0	2.4784e-68	0.0163486	1.48566e-39	0.0427443	FALSE	FALSE
CCDC27	0	0.000136162	0.000503007	8.11933e-06	0.00202127	FALSE	FALSE
SMIM1	0	0.923939	-0.000457338	0.000618226	-0.00479717	FALSE	FALSE
LRRC47	0	1.20753e-86	0.0233232	2.063e-205	-0.249125	FALSE	FALSE
CEP104	0	8.83262e-231	0.105344	0	0.219733	FALSE	FALSE
C1orf174	0	5.90197e-22	-0.000765112	5.92526e-72	-0.0918381	FALSE	FALSE
NPHP4	0	1.94022e-179	0.112625	0	0.460878	FALSE	FALSE
RPL22	0	1.01389e-69	0.0291885	0	0.170597	FALSE	FALSE
ICMT	0	0.995301	-0.0201475	4.48306e-184	-0.197751	FALSE	FALSE
GPR153	0	2.1805e-136	-0.046738	0	-0.0750329	FALSE	FALSE
ACOT7	0	1.14818e-50	0.040531	0	0.392324	FALSE	FALSE
ESPN	0	2.8926e-09	0.00187151	1.90809e-12	0.00648602	FALSE	FALSE
TNFRSF25	0	6.48675e-85	0.0552347	0	0.491192	FALSE	FALSE
PLEKHG5	0	1.62562e-109	0.0593141	0	0.327885	FALSE	FALSE
NOL9	0	3.40481e-163	0.0668021	0	0.196806	FALSE	FALSE
TAS1R1	0	9.56478e-09	0.000491729	2.97149e-15	0.0114965	FALSE	FALSE
ZBTB48	0	1.30668e-23	0.000819238	3.02746e-118	0.0744333	FALSE	FALSE
KLHL21	0	9.52183e-51	0.0015871	3.89665e-163	-0.218885	FALSE	FALSE
PHF13	0	9.02458e-31	0.00208839	3.10164e-60	-0.0815594	FALSE	FALSE
THAP3	0	9.32989e-14	-0.00509543	1.05787e-72	-0.0949387	FALSE	FALSE
DNAJC11	0	5.82014e-173	0.098339	0	0.330528	FALSE	FALSE
CAMTA1	0	0	0.435424	0	1.31353	FALSE	FALSE
VAMP3	0	9.57543e-42	0.00187267	5.45554e-20	0.0569625	FALSE	FALSE
PER3	0	0.000255141	-0.0478805	0	-0.801485	FALSE	FALSE
UTS2	0	0.00201974	0.000279854	0.000865176	0.00256295	FALSE	FALSE
PARK7	0	9.12387e-46	-0.00469992	0	-0.639196	FALSE	FALSE
ERRFI1	0	9.30264e-120	0.0410866	4.43034e-287	0.21542	FALSE	FALSE
RERE	0	0	-0.158283	0	-0.557445	FALSE	FALSE
ENO1	0	7.15681e-36	-0.0120853	0	-0.916398	FALSE	FALSE
CA6	0	2.90432e-07	0.00152958	5.09027e-09	0.00441374	FALSE	FALSE
SLC2A7	0	8.05128e-05	0.000570888	0.000240069	0.00213816	FALSE	FALSE
SLC2A5	0	1.01046e-06	-0.0383705	0	-1.55148	FALSE	FALSE
GPR157	0	0.0222334	-0.00110247	8.16897e-36	0.013251	FALSE	FALSE
H6PD	0	1.44107e-146	0.0358234	3.85638e-52	0.0625092	FALSE	FALSE
SPSB1	0	3.64816e-107	-0.00532802	0	-0.21581	FALSE	FALSE
SLC25A33	0	0.00549421	-0.0664504	0	-0.680333	FALSE	FALSE
TMEM201	0	3.78397e-75	0.0172543	7.13555e-90	0.0545492	FALSE	FALSE
PIK3CD	0	1.24884e-21	-0.00523417	0	-0.801608	FALSE	FALSE
CTNNBIP1	0	2.99228e-165	0.0714037	1.3591e-256	-0.44778	FALSE	FALSE
LZIC	0	2.39291e-79	0.0189481	2.05245e-49	0.0971513	FALSE	FALSE
NMNAT1	0	1.09739e-128	0.0465356	1.98895e-174	0.122742	FALSE	FALSE
RBP7	0	0.743134	-0.0135264	0	-0.084386	FALSE	FALSE
UBE4B	0	2.45916e-77	0.152998	0	0.540453	FALSE	FALSE
KIF1B	0	4.79876e-11	0.131042	0	1.82465	FALSE	FALSE
PGD	0	6.83214e-112	0.0281534	5.93531e-123	0.0842872	FALSE	FALSE
CENPS-CORT	0	8.68991e-11	0.00363959	5.66667e-47	0.0185405	FALSE	FALSE
DFFA	0	3.9564e-138	0.0436029	3.5649e-110	0.0994694	FALSE	FALSE
PEX14	0	9.23096e-206	0.125375	0	0.442358	FALSE	FALSE
CASZ1	0	1.67724e-10	-0.0164191	7.76908e-280	-0.0826592	FALSE	FALSE
C1orf127	0	0.0228248	-0.000125032	5.66897e-17	-0.00854275	FALSE	FALSE
TARDBP	0	0.70885	-0.00127532	9.33512e-05	-0.00413863	FALSE	FALSE
MASP2	0	6.50279e-34	0.0104002	4.21259e-109	0.0765585	FALSE	FALSE
SRM	0	8.74111e-82	0.0266284	0	0.171518	FALSE	FALSE
EXOSC10	0	7.49194e-93	0.0353243	6.35977e-301	0.181253	FALSE	FALSE
MTOR	0	9.74852e-83	0.0695156	0	0.354064	FALSE	FALSE
ANGPTL7	0	2.08448e-05	0.00147326	1.11632e-10	0.00573791	FALSE	FALSE
UBIAD1	0	1.68507e-19	-0.00723579	8.28131e-16	-0.0369367	FALSE	FALSE
DISP3	0	1.65197e-132	-0.0860455	0	-0.2239	FALSE	FALSE
FBXO2	0	4.01077e-79	-0.122123	0	-0.662019	FALSE	FALSE
FBXO44	0	4.4585e-31	0.00922614	0	0.342105	FALSE	FALSE
FBXO6	0	0.449456	-0.0100147	1.17181e-46	-0.0508879	FALSE	FALSE
MAD2L2	0	3.45771e-10	-0.0210294	3.65795e-94	-0.0305666	FALSE	FALSE
DRAXIN	0	3.973e-09	-0.0110985	3.8504e-102	-0.0198329	FALSE	FALSE
AGTRAP	0	1.42756e-23	-0.0192285	1.19417e-261	-0.0890843	FALSE	FALSE
C1orf167	0	0.00369951	6.90888e-05	4.94576e-09	0.00483493	FALSE	FALSE
MTHFR	0	8.02191e-07	-0.0214627	5.73396e-198	0.134264	FALSE	FALSE
CLCN6	0	8.17409e-13	-0.013412	4.00911e-55	0.0578374	FALSE	FALSE
NPPA	0	0.400689	-0.00175903	2.89302e-15	-0.00690918	FALSE	FALSE
NPPB	0	0.152147	-0.000604638	2.62744e-05	-0.00140295	FALSE	FALSE
KIAA2013	0	2.9649e-86	0.0185709	3.51573e-27	-0.0729664	FALSE	FALSE
PLOD1	0	1.12798e-53	0.00618223	1.26603e-35	-0.247353	FALSE	FALSE
MFN2	0	1.95985e-122	0.0496861	0	0.198114	FALSE	FALSE
MIIP	0	3.82327e-52	0.00717159	3.28544e-67	-0.0687558	FALSE	FALSE
TNFRSF1B	0	2.82732e-16	-0.027228	0	-1.07922	FALSE	FALSE
VPS13D	0	8.76033e-08	0.0218748	0	-1.49951	FALSE	FALSE
DHRS3	0	6.67527e-56	0.00793603	0	-0.35236	FALSE	FALSE
LRRC38	0	4.22211e-10	-0.0121299	0	-0.273999	FALSE	FALSE
PDPN	0	4.09413e-40	-0.0370228	0	-0.151882	FALSE	FALSE
KAZN	0	5.0486e-15	0.253407	0	2.72007	FALSE	FALSE
TMEM51	0	4.73191e-25	-0.041202	0	-0.199924	FALSE	FALSE
CTRC	0	0.000378085	0.001033	2.48279e-16	0.0049625	FALSE	FALSE
CELA2A	0	1.46065e-13	0.0025533	5.05188e-13	0.015498	FALSE	FALSE
CELA2B	0	3.41385e-10	0.0030088	3.53946e-80	0.0285295	FALSE	FALSE
CASP9	0	4.74852e-43	0.00770555	2.32566e-87	0.0686833	FALSE	FALSE
DNAJC16	0	1.87668e-63	0.0321669	0	0.226004	FALSE	FALSE
AGMAT	0	0.180463	-0.00126806	3.34991e-39	0.020552	FALSE	FALSE
DDI2	0	1.04247e-92	0.0411892	2.20903e-195	0.216672	FALSE	FALSE
PLEKHM2	0	1.28731e-104	0.0606506	0	0.345221	FALSE	FALSE
SLC25A34	0	8.70342e-15	0.00595558	7.81833e-159	0.0626578	FALSE	FALSE
TMEM82	0	0.00348835	0.00040198	1.07368e-06	0.00158228	FALSE	FALSE
FBLIM1	0	4.84048e-07	-0.0145741	0	-0.110635	FALSE	FALSE
UQCRHL	0	2.39202e-10	-0.0015613	3.28899e-237	-0.187795	FALSE	FALSE
SPEN	0	0.793346	-0.0614066	1.49652e-184	-0.271746	FALSE	FALSE
ZBTB17	0	6.45376e-26	-0.0120148	1.81064e-53	-0.0581588	FALSE	FALSE
SRARP	0	0.0914881	-0.00190062	5.22184e-61	-0.300245	FALSE	FALSE
HSPB7	0	3.01194e-13	-0.00442727	3.38854e-142	-0.0215739	FALSE	FALSE
CLCNKA	0	0.000566355	-0.00117677	7.88146e-34	-0.0088978	FALSE	FALSE
CLCNKB	0	0.964073	-0.000256475	0.00642522	-0.00154468	FALSE	FALSE
FAM131C	0	9.60617e-36	-0.0240878	0	-0.17794	FALSE	FALSE
EPHA2	0	0.253847	-0.00286206	2.45008e-107	-0.0367905	FALSE	FALSE
ARHGEF19	0	0.501762	-0.000855955	1.22978e-25	-0.0118468	FALSE	FALSE
SZRD1	0	1.00054e-48	0.0072659	1.53451e-47	0.052186	FALSE	FALSE
SPATA21	0	7.94642e-11	0.000963939	4.48377e-12	0.0122933	FALSE	FALSE
NECAP2	0	2.25875e-63	0.015442	1.15818e-65	0.056385	FALSE	FALSE
NBPF1	0	1.08412e-137	0.0440033	2.46683e-108	0.111394	FALSE	FALSE
CROCC	0	5.7211e-91	0.0548347	0	0.292528	FALSE	FALSE
ATP13A2	0	5.96925e-163	0.120455	0	0.538652	FALSE	FALSE
SDHB	0	2.36594e-59	0.0185495	4.16928e-185	0.157009	FALSE	FALSE
PADI2	0	2.31995e-164	-0.192811	0	-0.709001	FALSE	FALSE
PADI1	0	0.038564	1.52831e-05	1.79353e-06	0.00133532	FALSE	FALSE
PADI3	0	0.0162968	0.000326898	0.00077005	0.00158414	FALSE	FALSE
PADI4	0	3.21575e-20	-0.013789	0	-0.0477242	FALSE	FALSE
PADI6	0	0.00233036	0.000688058	4.93432e-06	0.00238745	FALSE	FALSE
RCC2	0	1.31691e-05	-0.0538985	0	-0.131136	FALSE	FALSE
ARHGEF10L	0	0.300092	-0.0630459	0	-0.846546	FALSE	FALSE
IFFO2	0	2.41529e-07	-0.00703305	7.97606e-119	0.0767124	FALSE	FALSE
UBR4	0	0.00197923	-0.065214	0	-0.292055	FALSE	FALSE
EMC1	0	1.04272e-61	0.0157002	4.05356e-144	0.0980658	FALSE	FALSE
MRTO4	0	2.61736e-84	0.0276348	5.36535e-236	0.109172	FALSE	FALSE
AKR7A3	0	5.59655e-09	0.00176242	1.80429e-13	0.0081134	FALSE	FALSE
AKR7A2	0	1.60405e-60	0.0145018	1.16217e-61	0.0479045	FALSE	FALSE
CAPZB	0	1.31937e-89	0.108021	0	0.424634	FALSE	FALSE
HTR6	0	0.0684033	0.000483381	5.22902e-23	0.0069486	FALSE	FALSE
TMCO4	0	7.82138e-16	-0.0290798	0	-0.137741	FALSE	FALSE
OTUD3	0	3.28202e-77	0.0418208	0	-0.420703	FALSE	FALSE
PLA2G5	0	7.1824e-08	-0.0125034	0	-0.209299	FALSE	FALSE
PLA2G2D	0	0.70617	-0.00015762	0.207494	0.000334053	FALSE	FALSE
PLA2G2F	0	0.992012	7.38408e-05	0.19597	0.000355351	FALSE	FALSE
PLA2G2C	0	4.91023e-12	-0.00458093	3.42123e-53	-0.00885987	FALSE	FALSE
UBXN10	0	1.69764e-77	-0.0236403	0	-0.0457888	FALSE	FALSE
VWA5B1	0	7.6655e-09	-0.00710856	1.0257e-173	-0.092294	FALSE	FALSE
CAMK2N1	0	0	-0.482349	0	-0.954457	FALSE	FALSE
MUL1	0	2.61133e-49	0.0111054	1.45545e-49	-0.0790782	FALSE	FALSE
PINK1	0	2.20285e-146	0.0607537	0	-0.797397	FALSE	FALSE
DDOST	0	3.2137e-111	0.0344843	3.06523e-163	0.101784	FALSE	FALSE
SH2D5	0	0.111308	-0.0196669	2.32619e-262	-0.0898714	FALSE	FALSE
HP1BP3	0	6.11481e-09	0.0272792	3.58818e-119	-0.29309	FALSE	FALSE
EIF4G3	0	9.13198e-61	0.247037	0	0.894513	FALSE	FALSE
ECE1	0	0.00941296	-0.0550596	0	0.454788	FALSE	FALSE
NBPF3	0	1.22434e-146	0.0571278	0	0.165758	FALSE	FALSE
ALPL	0	7.82338e-12	-0.0125015	0	-0.146328	FALSE	FALSE
USP48	0	2.28687e-123	0.13347	0	0.400614	FALSE	FALSE
HSPG2	0	1.61754e-11	-0.00802284	3.77344e-79	-0.0366159	FALSE	FALSE
CELA3A	0	0.0140926	6.88011e-05	0.0134712	0.00149772	FALSE	FALSE
CDC42	0	3.67779e-110	0.0723212	0	0.333481	FALSE	FALSE
ZBTB40	0	1.49317e-50	0.0096258	1.14551e-54	-0.0853941	FALSE	FALSE
C1QA	0	6.99208e-12	-0.0216807	0	-0.775383	FALSE	FALSE
C1QC	0	2.72147e-19	-0.0244398	0	-0.8956	FALSE	FALSE
C1QB	0	5.67122e-17	-0.0368246	0	-1.25278	FALSE	FALSE
LACTBL1	0	0.00901713	0.000233198	0.00132895	0.00114743	FALSE	FALSE
KDM1A	0	1.52455e-264	0.17468	0	0.59238	FALSE	FALSE
LUZP1	0	1.68591e-294	0.254821	0	1.02659	FALSE	FALSE
HNRNPR	0	1.52722e-56	0.00944901	4.14916e-113	-0.23928	FALSE	FALSE
ZNF436	0	2.44763e-42	0.0116218	1.80742e-70	0.0391752	FALSE	FALSE
TCEA3	0	3.20863e-16	-0.0288859	0	-0.240686	FALSE	FALSE
ASAP3	0	5.346e-43	-0.0712065	0	-0.590402	FALSE	FALSE
E2F2	0	0.0669655	6.8334e-05	2.59081e-16	-0.0179024	FALSE	FALSE
ID3	0	1.38107e-19	-0.0215782	0	-0.209133	FALSE	FALSE
RPL11	0	1.36281e-09	-0.0439963	0	-0.588509	FALSE	FALSE
ELOA	0	2.49781e-39	0.00686585	4.95639e-50	0.0572679	FALSE	FALSE
PITHD1	0	5.9077e-33	-0.00488721	0	-0.783313	FALSE	FALSE
GALE	0	0.259314	-0.0142569	3.92854e-202	0.083413	FALSE	FALSE
HMGCL	0	6.13256e-10	-0.0192355	5.74313e-91	-0.0963866	FALSE	FALSE
FUCA1	0	1.30911e-86	0.0231731	5.30331e-121	0.0660107	FALSE	FALSE
CNR2	0	1.64316e-09	0.00181654	1.05136e-12	0.00674254	FALSE	FALSE
PNRC2	0	6.5579e-55	0.0125986	2.63608e-226	-0.230167	FALSE	FALSE
SRSF10	0	7.48221e-121	0.0832503	0	0.2819	FALSE	FALSE
MYOM3	0	7.57789e-06	0.00118344	1.14306e-08	0.00360507	FALSE	FALSE
NIPAL3	0	0	0.132448	0	0.425804	FALSE	FALSE
RCAN3	0	1.22041e-24	-0.0171718	0	-0.129921	FALSE	FALSE
NCMAP	0	0.000265215	-0.00140599	6.34451e-57	-0.0881531	FALSE	FALSE
SRRM1	0	4.88264e-06	-0.05963	0	-0.372724	FALSE	FALSE
CLIC4	0	8.22896e-276	-0.308891	0	-1.31427	FALSE	FALSE
RUNX3	0	0.0882598	-0.00205505	1.04971e-43	-0.268188	FALSE	FALSE
SYF2	0	6.19499e-73	0.0205723	1.30107e-159	-0.202337	FALSE	FALSE
RSRP1	0	0.00286893	0.0151442	1.25212e-307	-0.268544	FALSE	FALSE
RHD	0	0.00970525	-0.0138301	6.05382e-163	-0.0689285	FALSE	FALSE
TMEM50A	0	1.48336e-76	0.0280114	3.11672e-231	0.190837	FALSE	FALSE
RHCE	0	2.62249e-20	0.00199505	1.16644e-85	0.0493557	FALSE	FALSE
MACO1	0	1.20025e-75	0.0974815	0	0.600233	FALSE	FALSE
LDLRAP1	0	3.76502e-142	-0.0819701	0	-0.335283	FALSE	FALSE
MAN1C1	0	1.49116e-33	0.0560906	0	0.750111	FALSE	FALSE
SELENON	0	3.2072e-39	0.0109763	4.16287e-164	0.0567462	FALSE	FALSE
AL020996.2	0	0.336802	-0.000422453	0.000185811	0.00195868	FALSE	FALSE
MTFR1L	0	3.89838e-101	0.0353764	8.28882e-244	0.140528	FALSE	FALSE
PAQR7	0	1.43962e-71	0.0258513	4.03123e-242	0.0948888	FALSE	FALSE
STMN1	0	1.59889e-57	0.0800223	0	-1.86879	FALSE	FALSE
TRIM63	0	0.0045697	-7.46844e-05	7.84906e-08	-0.0064416	FALSE	FALSE
PDIK1L	0	1.90265e-144	0.043654	9.66789e-211	0.11541	FALSE	FALSE
FAM110D	0	0.000306557	0.000662775	4.29902e-49	-0.024441	FALSE	FALSE
ZNF593	0	4.56711e-17	0.00149285	4.90699e-94	-0.0946712	FALSE	FALSE
CEP85	0	3.90232e-132	0.0315294	6.0175e-298	0.166803	FALSE	FALSE
SH3BGRL3	0	7.06258e-62	0.0131965	0	-0.431533	FALSE	FALSE
CD52	0	0.173523	5.02061e-05	1.50922e-34	-0.0330731	FALSE	FALSE
CRYBG2	0	9.96e-06	0.00121107	3.87806e-09	0.00424744	FALSE	FALSE
ZNF683	0	0.868984	-0.000136732	0.0826458	0.000570804	FALSE	FALSE
LIN28A	0	0.0277118	0.000316014	1.0483e-08	0.00218076	FALSE	FALSE
HMGN2	0	2.32483e-151	0.0374676	5.25744e-99	0.0924511	FALSE	FALSE
RPS6KA1	0	6.89316e-19	-0.017524	0	-0.650605	FALSE	FALSE
ARID1A	0	1.37509e-08	-0.0301686	0	-0.605981	FALSE	FALSE
PIGV	0	3.99954e-40	0.00887815	2.1426e-21	0.0200954	FALSE	FALSE
SFN	0	0.0585817	0.000248499	3.13992e-09	-0.00543417	FALSE	FALSE
GPN2	0	9.68137e-91	0.0278584	1.53935e-118	0.0812468	FALSE	FALSE
GPATCH3	0	1.48402e-17	0.00110396	1.11603e-29	0.0247719	FALSE	FALSE
NUDC	0	2.60289e-56	0.0141726	0	-0.520476	FALSE	FALSE
KDF1	0	0.0932711	-9.18129e-05	4.40062e-23	-0.00806817	FALSE	FALSE
TRNP1	0	8.83282e-52	0.0220095	0	0.131389	FALSE	FALSE
TENT5B	0	0.229849	-0.000653712	1.69269e-13	0.00450435	FALSE	FALSE
SLC9A1	0	1.36309e-15	-0.00245776	0	0.168315	FALSE	FALSE
WDTC1	0	2.69101e-62	0.0244529	3.11572e-161	0.145544	FALSE	FALSE
TMEM222	0	3.66784e-102	0.0331023	1.64912e-139	0.115231	FALSE	FALSE
SYTL1	0	0.143459	-0.00259502	1.5569e-47	-0.0176343	FALSE	FALSE
MAP3K6	0	1.95258e-19	-0.0168988	2.24693e-152	-0.0716605	FALSE	FALSE
FCN3	0	0.000144002	0.000705809	1.92878e-07	0.00226925	FALSE	FALSE
CD164L2	0	0.311179	-0.0012518	2.06093e-35	-0.0374469	FALSE	FALSE
GPR3	0	0.00365417	-0.00125268	2.48666e-66	-0.032685	FALSE	FALSE
WASF2	0	4.75445e-57	-0.0278389	0	-0.536667	FALSE	FALSE
FGR	0	0.155793	-0.00194184	2.81589e-73	-0.0917144	FALSE	FALSE
IFI6	0	0.0389011	-0.0281514	4.74701e-272	-0.296501	FALSE	FALSE
PPP1R8	0	4.59254e-162	0.0439816	6.3511e-88	0.0760526	FALSE	FALSE
RPA2	0	3.22655e-115	0.030503	7.80249e-56	-0.10915	FALSE	FALSE
EYA3	0	7.78221e-171	0.138941	0	0.380134	FALSE	FALSE
PTAFR	0	0.826195	-0.0155254	0	-0.528042	FALSE	FALSE
DNAJC8	0	1.84003e-74	0.0241072	2.89385e-239	-0.302259	FALSE	FALSE
ATP5IF1	0	8.87078e-66	0.0183419	0	-0.805275	FALSE	FALSE
SESN2	0	5.68872e-36	0.00903448	1.62321e-190	0.0848255	FALSE	FALSE
MED18	0	1.90982e-16	0.00366175	2.13061e-11	0.00852854	FALSE	FALSE
PHACTR4	0	9.34082e-09	-0.0066652	2.54606e-196	0.320014	FALSE	FALSE
RCC1	0	4.08624e-87	0.0330225	4.21683e-200	0.131499	FALSE	FALSE
TRNAU1AP	0	2.94121e-235	0.125572	0	0.317013	FALSE	FALSE
TAF12	0	2.53551e-87	0.0280895	6.81226e-89	0.080672	FALSE	FALSE
RAB42	0	0.65276	-0.000265668	4.07712e-05	-0.00681961	FALSE	FALSE
GMEB1	0	1.70069e-109	0.0403595	5.16822e-129	0.100967	FALSE	FALSE
YTHDF2	0	2.15851e-111	0.041588	3.49908e-184	0.150048	FALSE	FALSE
OPRD1	0	5.00829e-53	0.0446915	0	-0.695185	FALSE	FALSE
EPB41	0	5.12501e-129	-0.224827	0	-0.892565	FALSE	FALSE
TMEM200B	0	1.82523e-05	-0.0025852	3.17461e-34	-0.00785274	FALSE	FALSE
SRSF4	0	1.42119e-25	0.0229094	0	0.321304	FALSE	FALSE
MATN1	0	0.000506365	0.00046863	3.12514e-15	0.00855774	FALSE	FALSE
LAPTM5	0	2.34242e-20	-0.0322804	0	-1.19628	FALSE	FALSE
PUM1	0	5.42996e-85	0.1483	0	0.48959	FALSE	FALSE
NKAIN1	0	1.83001e-08	-0.0225437	0	-0.197478	FALSE	FALSE
SNRNP40	0	4.37885e-119	0.0471319	1.09132e-112	0.135865	FALSE	FALSE
ZCCHC17	0	2.75763e-158	0.099806	0	0.394805	FALSE	FALSE
FABP3	0	3.17286e-91	0.0294977	1.12216e-265	0.108058	FALSE	FALSE
TINAGL1	0	2.50053e-06	-0.0037972	2.10847e-91	-0.43961	FALSE	FALSE
HCRTR1	0	0.00822769	-0.00413162	6.38415e-126	-0.114282	FALSE	FALSE
PEF1	0	2.61687e-31	0.00228502	0	-0.394239	FALSE	FALSE
COL16A1	0	0.0322345	-0.0970677	0	-0.792705	FALSE	FALSE
SPOCD1	0	6.62783e-05	-0.000501138	2.52017e-14	-0.00834667	FALSE	FALSE
PTP4A2	0	6.07476e-13	-0.0376635	0	-0.243055	FALSE	FALSE
KHDRBS1	0	5.87107e-85	0.0679353	3.29743e-251	0.237934	FALSE	FALSE
TMEM39B	0	2.89108e-52	0.0190948	8.45549e-278	0.17734	FALSE	FALSE
KPNA6	0	4.3935e-152	0.130198	0	0.378552	FALSE	FALSE
TXLNA	0	9.81248e-91	0.0252088	1.73201e-89	0.0794431	FALSE	FALSE
CCDC28B	0	1.08008e-11	-0.000352004	2.66765e-51	0.0278274	FALSE	FALSE
IQCC	0	0.000291002	7.06748e-05	2.0445e-28	0.0142159	FALSE	FALSE
DCDC2B	0	6.40491e-26	0.00758233	1.39718e-98	0.0334144	FALSE	FALSE
EIF3I	0	1.41877e-40	0.00407648	1.17041e-304	-0.293587	FALSE	FALSE
FAM167B	0	0.000505018	-0.00211917	5.05057e-11	-0.00432645	FALSE	FALSE
HDAC1	0	3.19877e-10	-0.0574657	0	-0.221073	FALSE	FALSE
MARCKSL1	0	5.09328e-145	-0.242455	0	-0.935775	FALSE	FALSE
TSSK3	0	2.16452e-13	-0.00299194	2.36923e-27	0.0311852	FALSE	FALSE
FAM229A	0	3.57489e-05	-0.00442191	7.4228e-15	-0.0274714	FALSE	FALSE
BSDC1	0	9.21386e-216	0.116556	4.71853e-302	0.241466	FALSE	FALSE
AL033529.1	0	0.101596	-0.0108838	1.39874e-166	-0.141566	FALSE	FALSE
ZBTB8A	0	4.95272e-08	-0.00837718	6.65864e-41	0.0305902	FALSE	FALSE
ZBTB8OS	0	4.92254e-175	0.180569	0	0.551788	FALSE	FALSE
RBBP4	0	2.40681e-63	0.0351217	4.58047e-197	0.192526	FALSE	FALSE
SYNC	0	3.39545e-28	0.00224267	2.58359e-184	0.10788	FALSE	FALSE
KIAA1522	0	0.280829	-0.0168256	0	0.119464	FALSE	FALSE
YARS	0	6.98508e-130	0.0821088	0	0.338077	FALSE	FALSE
S100PBP	0	3.25331e-32	-0.0149465	9.65536e-164	-0.335422	FALSE	FALSE
FNDC5	0	1.17237e-171	-0.0967851	0	-0.2894	FALSE	FALSE
HPCA	0	1.16119e-13	-0.0164158	0	-1.06892	FALSE	FALSE
TMEM54	0	4.14095e-30	-0.0267109	4.19804e-277	-0.22007	FALSE	FALSE
RNF19B	0	7.60876e-38	0.00840165	6.67081e-123	0.0779831	FALSE	FALSE
AK2	0	1.27527e-38	0.00202814	1.60622e-46	0.0628076	FALSE	FALSE
AZIN2	0	1.2496e-75	0.0273161	0	0.255435	FALSE	FALSE
TRIM62	0	6.11723e-47	-0.0901662	0	-0.258231	FALSE	FALSE
ZNF362	0	1.83735e-103	0.0420666	0	0.208449	FALSE	FALSE
A3GALT2	0	1.35388e-08	0.00124882	1.88865e-24	0.0126997	FALSE	FALSE
PHC2	0	0.0108206	-0.0473158	0	0.315563	FALSE	FALSE
ZSCAN20	0	1.15799e-12	0.00247113	4.21943e-10	0.0114768	FALSE	FALSE
C1orf94	0	0.00478911	-0.000225472	5.53508e-26	0.00833241	FALSE	FALSE
SMIM12	0	1.17814e-181	0.0990256	0	0.348739	FALSE	FALSE
GJB4	0	0.0533063	9.80108e-05	0.0411879	0.000397101	FALSE	FALSE
GJB3	0	3.29707e-05	-0.00211574	4.92793e-78	-0.00671682	FALSE	FALSE
GJA4	0	0.0653111	-0.00115824	3.59208e-49	-0.24756	FALSE	FALSE
AC114490.3	0	2.10308e-44	0.0110176	4.2445e-100	0.046045	FALSE	FALSE
AC114490.2	0	0.181697	0.000145109	0.0498342	0.000722337	FALSE	FALSE
ZMYM6	0	0.00159532	0.000413138	0.088595	0.00117154	FALSE	FALSE
ZMYM1	0	2.80172e-45	0.00461428	1.18006e-17	0.0335246	FALSE	FALSE
SFPQ	0	5.00786e-11	0.0444432	0	0.319483	FALSE	FALSE
ZMYM4	0	5.06281e-43	0.117627	0	0.632024	FALSE	FALSE
KIAA0319L	0	1.38865e-25	0.0693258	0	0.44758	FALSE	FALSE
NCDN	0	8.46832e-99	0.0555503	0	-1.25113	FALSE	FALSE
TFAP2E	0	5.74261e-127	0.0424895	0	0.206369	FALSE	FALSE
PSMB2	0	2.61993e-211	0.0800765	0	0.192848	FALSE	FALSE
C1orf216	0	7.18072e-129	0.0499934	0	-0.467749	FALSE	FALSE
CLSPN	0	1.54497e-10	0.00233763	5.1357e-76	0.0326378	FALSE	FALSE
AGO4	0	8.76988e-06	-0.00902257	0	0.39997	FALSE	FALSE
AGO1	0	1.0573e-249	0.129601	0	0.377556	FALSE	FALSE
AGO3	0	6.05894e-70	0.147838	0	0.32353	FALSE	FALSE
ADPRHL2	0	9.35449e-15	-0.011256	8.77563e-71	-0.103742	FALSE	FALSE
COL8A2	0	0.616789	-0.00332578	6.17261e-96	-0.120612	FALSE	FALSE
TRAPPC3	0	1.58288e-74	0.0259729	8.671e-195	0.128518	FALSE	FALSE
MAP7D1	0	2.67899e-07	-0.0551596	0	-0.334273	FALSE	FALSE
THRAP3	0	1.76356e-44	0.0482749	0	0.371851	FALSE	FALSE
EVA1B	0	0.0114829	-0.00273502	1.75e-49	-0.228321	FALSE	FALSE
LSM10	0	1.14742e-39	0.00979048	2.01357e-246	-0.233688	FALSE	FALSE
OSCP1	0	4.12031e-116	0.0452599	0	0.15985	FALSE	FALSE
MRPS15	0	4.1849e-55	0.0144851	7.65614e-85	0.0600876	FALSE	FALSE
CSF3R	0	4.53083e-14	-0.0292718	0	-1.32941	FALSE	FALSE
ZC3H12A	0	0.00129524	-0.00214098	1.13598e-30	-0.0111184	FALSE	FALSE
MEAF6	0	1.05979e-85	0.0340355	0	-0.401574	FALSE	FALSE
SNIP1	0	4.07329e-71	0.0196413	7.06281e-113	0.0678066	FALSE	FALSE
DNALI1	0	2.59999e-19	-0.0248661	6.40988e-201	-0.0465795	FALSE	FALSE
C1orf109	0	3.11215e-76	0.0243747	6.53267e-169	0.0804159	FALSE	FALSE
CDCA8	0	0.000106799	-0.000406672	4.85291e-17	0.0131872	FALSE	FALSE
EPHA10	0	0.687911	-0.0306621	0	-0.275477	FALSE	FALSE
MANEAL	0	2.75587e-76	0.024727	1.48053e-255	0.0948783	FALSE	FALSE
YRDC	0	6.63578e-16	0.00131141	2.66571e-120	-0.114469	FALSE	FALSE
C1orf122	0	0.363485	-0.0760262	0	-0.239838	FALSE	FALSE
MTF1	0	4.19668e-169	0.0612302	1.86936e-196	0.16777	FALSE	FALSE
INPP5B	0	6.81831e-56	0.0506272	0	0.3716	FALSE	FALSE
SF3A3	0	5.22939e-85	0.0287923	4.85559e-247	0.143371	FALSE	FALSE
FHL3	0	0.0136943	-0.00743634	2.21456e-58	-0.0183585	FALSE	FALSE
UTP11	0	2.3184e-27	0.00392205	1.31827e-91	-0.113166	FALSE	FALSE
POU3F1	0	6.89307e-87	-0.026231	0	-0.0657784	FALSE	FALSE
RRAGC	0	1.71115e-78	0.0163117	5.26838e-147	-0.193131	FALSE	FALSE
MYCBP	0	0.00418271	0.000422448	0.000867566	-0.00517661	FALSE	FALSE
AL139260.3	0	0.137461	-1.72726e-05	5.85618e-09	0.00221261	FALSE	FALSE
RHBDL2	0	5.3017e-08	-0.0449615	0	-0.197966	FALSE	FALSE
AKIRIN1	0	4.49102e-70	0.0186818	6.6448e-137	-0.242852	FALSE	FALSE
NDUFS5	0	2.78556e-44	-0.0084996	0	-0.699497	FALSE	FALSE
MACF1	0	3.41752e-50	-0.0548853	0	-2.0644	FALSE	FALSE
BMP8A	0	1.02787e-20	-0.0279036	8.19918e-283	-0.0701738	FALSE	FALSE
PABPC4	0	3.64139e-19	-0.0156826	1.55028e-58	-0.101301	FALSE	FALSE
HEYL	0	3.38731e-10	0.00104255	4.92114e-54	-0.282922	FALSE	FALSE
PPIE	0	4.40363e-88	0.0252877	7.29847e-153	0.121531	FALSE	FALSE
BMP8B	0	4.31152e-15	-0.0147458	7.84788e-185	-0.104845	FALSE	FALSE
TRIT1	0	1.36308e-231	0.096384	0	0.22983	FALSE	FALSE
CAP1	0	1.50208e-134	0.0462956	5.67656e-256	-0.337305	FALSE	FALSE
PPT1	0	8.77334e-78	0.0245999	2.99538e-262	0.166429	FALSE	FALSE
RLF	0	1.48008e-91	0.128045	0	0.437805	FALSE	FALSE
TMCO2	0	0.11267	0.000423923	0.00487482	0.00293364	FALSE	FALSE
COL9A2	0	6.25133e-114	-0.134437	0	-0.573576	FALSE	FALSE
SMAP2	0	8.71135e-15	-0.00448483	0	0.469914	FALSE	FALSE
ZFP69B	0	3.92147e-13	0.00359136	1.55726e-261	0.0895253	FALSE	FALSE
ZFP69	0	0.871366	-0.0063523	1.06065e-35	-0.0367363	FALSE	FALSE
EXO5	0	0.135013	-0.00396659	4.32436e-22	-0.0146067	FALSE	FALSE
ZNF684	0	4.23392e-54	-0.0572945	2.74781e-291	-0.0759569	FALSE	FALSE
RIMS3	0	0.00105148	-0.0338865	0	0.392504	FALSE	FALSE
NFYC	0	6.60963e-80	0.0462304	0	0.276208	FALSE	FALSE
KCNQ4	0	7.28782e-99	-0.0608004	0	-0.111108	FALSE	FALSE
CITED4	0	2.403e-46	-0.0350098	8.74487e-272	-0.199781	FALSE	FALSE
CTPS1	0	2.53607e-67	0.0188715	2.19309e-218	0.125953	FALSE	FALSE
SLFNL1	0	4.23461e-28	0.00603959	5.59652e-47	0.0262243	FALSE	FALSE
FOXJ3	0	1.59114e-73	0.132675	0	0.392615	FALSE	FALSE
RIMKLA	0	1.96267e-149	0.0829695	0	0.386933	FALSE	FALSE
ZMYND12	0	0.15171	-0.00344582	1.40135e-35	-0.0295791	FALSE	FALSE
PPCS	0	9.20996e-40	0.00613392	4.01132e-38	-0.070521	FALSE	FALSE
YBX1	0	1.20901e-68	0.00746296	7.44957e-72	-0.116947	FALSE	FALSE
P3H1	0	2.69744e-67	0.0239225	1.54544e-193	0.111023	FALSE	FALSE
AC098484.3	0	6.43134e-12	0.00141264	3.73088e-09	0.0104361	FALSE	FALSE
TMEM269	0	8.2955e-16	0.00371321	2.52561e-20	0.0135423	FALSE	FALSE
ERMAP	0	1.31248e-59	0.00998215	1.68367e-130	-0.100896	FALSE	FALSE
ZNF691	0	0.000763914	-0.00527934	1.24749e-26	-0.0502501	FALSE	FALSE
SLC2A1	0	0.578554	-0.0246917	5.53052e-206	-0.11443	FALSE	FALSE
FAM183A	0	0.368459	8.10352e-05	0.0201236	0.000834069	FALSE	FALSE
EBNA1BP2	0	4.87196e-25	0.000142951	1.55492e-101	-0.126385	FALSE	FALSE
CFAP57	0	1.21958e-26	0.0106249	1.4503e-110	0.0434391	FALSE	FALSE
TMEM125	0	3.65889e-53	-0.0488907	0	-0.259024	FALSE	FALSE
TIE1	0	3.51247e-15	-0.0117548	2.19147e-216	-0.0240062	FALSE	FALSE
MPL	0	5.87007e-17	-0.00768963	3.96315e-279	-0.0234098	FALSE	FALSE
CDC20	0	9.47598e-05	-0.002616	3.68201e-29	-0.00349037	FALSE	FALSE
ELOVL1	0	2.34193e-06	-0.0574127	0	-0.289946	FALSE	FALSE
MED8	0	0.0450561	-0.0192678	1.0175e-156	-0.0757821	FALSE	FALSE
SZT2	0	1.64327e-35	-0.00182725	7.39061e-38	0.0678625	FALSE	FALSE
HYI	0	0.000384837	-0.0201128	1.43761e-59	-0.0448592	FALSE	FALSE
PTPRF	0	1.26335e-61	-0.177782	0	-0.449678	FALSE	FALSE
AL451062.3	0	0.0787515	4.65421e-05	0.440496	0.000601399	FALSE	FALSE
ST3GAL3	0	2.72832e-12	0.00220562	3.96297e-56	0.0349227	FALSE	FALSE
ARTN	0	0.00134653	0.000237194	4.06791e-17	0.0065511	FALSE	FALSE
IPO13	0	4.54458e-13	-0.0437155	0	-0.315995	FALSE	FALSE
DPH2	0	8.04955e-35	0.00893584	8.95865e-47	0.0336701	FALSE	FALSE
ATP6V0B	0	1.15514e-05	-0.0595246	0	-1.03312	FALSE	FALSE
B4GALT2	0	1.0474e-05	-0.0390362	1.41534e-163	-0.192456	FALSE	FALSE
CCDC24	0	8.47932e-79	0.0424369	0	0.270138	FALSE	FALSE
SLC6A9	0	0.0109359	-0.0341704	0	-0.120659	FALSE	FALSE
KLF17	0	0.728208	-0.000504486	1.06544e-19	-0.0115297	FALSE	FALSE
DMAP1	0	1.01174e-42	0.00530877	1.70045e-64	-0.11974	FALSE	FALSE
ERI3	0	7.20942e-166	0.127623	0	0.282376	FALSE	FALSE
RNF220	0	1.14134e-19	-0.488634	0	-4.07818	FALSE	FALSE
TMEM53	0	7.01179e-104	0.0238113	5.69603e-84	0.079733	FALSE	FALSE
ARMH1	0	2.37987e-184	0.073009	0	-0.586734	FALSE	FALSE
KIF2C	0	2.64525e-09	0.00210446	1.69473e-30	0.0159018	FALSE	FALSE
RPS8	0	3.12423e-36	-0.00565943	0	-0.478126	FALSE	FALSE
BEST4	0	2.89451e-20	-0.0136696	2.72994e-254	-0.0849332	FALSE	FALSE
PLK3	0	0.00915058	-0.0157099	1.12552e-163	-0.222231	FALSE	FALSE
BTBD19	0	5.59824e-05	6.7088e-05	9.62703e-104	0.0325401	FALSE	FALSE
PTCH2	0	3.99448e-154	0.0918769	0	0.462754	FALSE	FALSE
EIF2B3	0	8.34047e-79	0.053345	0	0.301466	FALSE	FALSE
HECTD3	0	5.13313e-35	0.00913863	1.12329e-73	0.0496299	FALSE	FALSE
UROD	0	8.9316e-45	0.0113928	6.11389e-89	-0.126907	FALSE	FALSE
ZSWIM5	0	6.38749e-18	0.0314164	0	0.898459	FALSE	FALSE
HPDL	0	0.0101851	-0.000858741	4.54537e-15	-0.00468095	FALSE	FALSE
MUTYH	0	4.24044e-06	-0.0206492	2.21515e-146	-0.108714	FALSE	FALSE
TOE1	0	3.58612e-25	0.00455502	4.88684e-25	0.0195808	FALSE	FALSE
TESK2	0	0	-0.367154	0	-0.956534	FALSE	FALSE
CCDC163	0	0.412696	-0.0036258	4.09478e-67	-0.0322943	FALSE	FALSE
MMACHC	0	1.38481e-07	-0.00575791	2.07738e-20	0.0291213	FALSE	FALSE
PRDX1	0	1.12798e-05	-0.0971946	0	-0.814621	FALSE	FALSE
AKR1A1	0	7.96579e-48	0.00531941	6.8348e-173	-0.293517	FALSE	FALSE
NASP	0	7.41292e-41	-0.0244982	0	-0.437635	FALSE	FALSE
CCDC17	0	0.0179124	-0.0038856	1.95718e-78	-0.0157361	FALSE	FALSE
GPBP1L1	0	1.14099e-29	0.00171341	5.27003e-145	-0.229731	FALSE	FALSE
TMEM69	0	2.71155e-92	0.0245233	2.81035e-66	0.0578587	FALSE	FALSE
IPP	0	6.06905e-63	0.0096732	8.23199e-95	0.0986848	FALSE	FALSE
MAST2	0	7.01069e-41	0.0166193	0	-0.47571	FALSE	FALSE
PIK3R3	0	0.0523609	-0.00891688	5.74141e-177	-0.140239	FALSE	FALSE
AL358075.4	0	0.12819	-0.00197205	1.91584e-50	0.0190267	FALSE	FALSE
TSPAN1	0	0.791582	-0.00257446	2.31679e-48	-0.0417501	FALSE	FALSE
POMGNT1	0	1.14843e-158	0.0564452	3.53541e-239	0.2367	FALSE	FALSE
LRRC41	0	9.1764e-140	0.0682219	0	0.247553	FALSE	FALSE
UQCRH	0	2.80653e-96	0.0545591	0	-1.08775	FALSE	FALSE
NSUN4	0	1.95366e-106	0.0366247	2.28799e-211	0.132594	FALSE	FALSE
FAAH	0	2.51624e-135	0.0470019	0	0.263184	FALSE	FALSE
MKNK1	0	1.79316e-75	0.0587285	0	0.589871	FALSE	FALSE
ATPAF1	0	1.33194e-56	0.0390711	0	0.343847	FALSE	FALSE
TEX38	0	0.155587	3.48061e-05	2.40931e-05	0.00112503	FALSE	FALSE
EFCAB14	0	1.20947e-23	-0.0190277	1.29345e-51	-0.118171	FALSE	FALSE
CYP4B1	0	0.0159948	0.000262483	9.63378e-06	-0.0256866	FALSE	FALSE
TAL1	0	1.51912e-15	-0.0143868	0	-0.582654	FALSE	FALSE
CMPK1	0	4.36853e-125	0.0478272	1.02924e-286	0.17822	FALSE	FALSE
FOXD2	0	0.758635	-0.000291868	8.59471e-08	-0.0353174	FALSE	FALSE
TRABD2B	0	5.47293e-06	-0.00174458	1.45268e-35	-0.209286	FALSE	FALSE
SLC5A9	0	5.11824e-07	-0.00751065	1.07462e-97	-0.0574512	FALSE	FALSE
SPATA6	0	1.96493e-175	-0.353346	0	-1.9769	FALSE	FALSE
DMRTA2	0	0.972702	-0.00179618	2.66327e-22	-0.00808008	FALSE	FALSE
FAF1	0	2.3136e-14	0.161501	0	0.680659	FALSE	FALSE
CDKN2C	0	0.014774	-0.00657581	3.02378e-29	-0.0136028	FALSE	FALSE
C1orf185	0	0.447895	-0.00200757	8.07885e-52	-0.0346969	FALSE	FALSE
TTC39A	0	1.32602e-59	0.0308892	0	0.115294	FALSE	FALSE
EPS15	0	1.51088e-31	0.019514	0	0.703168	FALSE	FALSE
OSBPL9	0	1.12478e-102	0.0943267	0	0.373271	FALSE	FALSE
NRDC	0	2.67097e-279	0.257236	0	0.388828	FALSE	FALSE
TXNDC12	0	1.25251e-148	0.0565687	3.09273e-283	0.166246	FALSE	FALSE
BTF3L4	0	1.3294e-190	0.0883761	0	0.230536	FALSE	FALSE
ZFYVE9	0	1.82097e-64	0.178735	0	1.07159	FALSE	FALSE
CC2D1B	0	1.32438e-47	0.0103208	8.42035e-27	0.0333236	FALSE	FALSE
ORC1	0	7.50825e-07	0.00128359	7.07487e-11	0.00720814	FALSE	FALSE
PRPF38A	0	1.86775e-69	0.0169421	1.2061e-60	0.0614603	FALSE	FALSE
TUT4	0	3.09041e-10	0.0536119	0	0.329935	FALSE	FALSE
GPX7	0	2.71348e-11	-0.000666005	2.93066e-20	0.0133957	FALSE	FALSE
SHISAL2A	0	4.85773e-07	-0.000689539	4.67705e-82	-0.114103	FALSE	FALSE
ZYG11B	0	1.01844e-210	0.183044	0	0.592936	FALSE	FALSE
ZYG11A	0	1.26933e-06	0.000583653	1.6568e-36	-0.0291347	FALSE	FALSE
ECHDC2	0	1.36755e-22	-0.0323308	0	-1.25077	FALSE	FALSE
SCP2	0	0	0.184054	0	0.491943	FALSE	FALSE
PODN	0	2.18358e-24	0.000574002	3.4864e-175	-0.0954975	FALSE	FALSE
SLC1A7	0	0.105892	-0.000283614	5.16514e-15	-0.0809513	FALSE	FALSE
CPT2	0	0.639378	-0.010602	1.13417e-82	-0.0467468	FALSE	FALSE
MAGOH	0	9.94938e-60	0.013762	8.2776e-69	0.0650236	FALSE	FALSE
DMRTB1	0	0.495603	-0.000151356	0.0987931	-0.000540148	FALSE	FALSE
LDLRAD1	0	0.371421	-0.000327255	0.0368007	-0.00191479	FALSE	FALSE
TMEM59	0	1.11234e-51	0.0144494	1.57936e-264	-0.403306	FALSE	FALSE
TCEANC2	0	2.59854e-24	-0.00383906	8.93328e-16	-0.0326671	FALSE	FALSE
AL357673.1	0	0.000588942	0.000567869	5.23401e-20	-0.0100435	FALSE	FALSE
MRPL37	0	1.42994e-92	0.0259217	5.24336e-142	0.085859	FALSE	FALSE
MROH7-TTC4	0	3.48731e-155	0.0235709	0	-0.463548	FALSE	FALSE
PARS2	0	1.96972e-16	0.00304566	8.56242e-11	0.00761349	FALSE	FALSE
LEXM	0	0.0012401	0.000384439	6.46309e-22	-0.00709156	FALSE	FALSE
DHCR24	0	4.79768e-50	0.000658535	0	0.208833	FALSE	FALSE
TMEM61	0	0.000462219	0.000403969	2.23898e-08	0.00328207	FALSE	FALSE
BSND	0	0.34114	-0.000273027	2.93335e-07	-0.00117838	FALSE	FALSE
PCSK9	0	0.0187882	-0.0008851	8.26036e-26	-0.00631301	FALSE	FALSE
USP24	0	2.56106e-35	0.0461126	0	-1.42829	FALSE	FALSE
AC119674.2	0	1.97708e-19	-0.0159629	0	-0.110862	FALSE	FALSE
PLPP3	0	1.51779e-113	-0.175584	0	-1.5549	FALSE	FALSE
FYB2	0	2.88502e-42	-0.0221531	0	-0.0625504	FALSE	FALSE
C8A	0	0.596375	-2.97081e-05	2.57262e-05	0.00125133	FALSE	FALSE
C8B	0	0.683318	-0.000235618	0.00365389	0.000973084	FALSE	FALSE
DAB1	0	6.39476e-231	-0.343754	0	-2.54229	FALSE	FALSE
TACSTD2	0	0.0849505	-0.000487121	7.87011e-07	-0.00116197	FALSE	FALSE
MYSM1	0	2.15814e-13	0.0160833	0	-0.385626	FALSE	FALSE
JUN	0	1.75003e-174	0.0526451	0	0.219725	FALSE	FALSE
FGGY	0	1.08051e-06	-0.109736	0	-0.86516	FALSE	FALSE
CYP2J2	0	3.61274e-148	-0.102502	0	-0.364684	FALSE	FALSE
C1orf87	0	0.010379	-0.000726511	5.01047e-92	-0.0425601	FALSE	FALSE
TM2D1	0	1.46597e-150	0.0768531	5.86338e-228	0.198322	FALSE	FALSE
PATJ	0	3.31004e-246	0.288706	0	1.14308	FALSE	FALSE
KANK4	0	2.53742e-39	0.00356001	1.62046e-165	-0.151457	FALSE	FALSE
USP1	0	3.04687e-117	0.0300107	3.24216e-89	0.0829822	FALSE	FALSE
DOCK7	0	6.78837e-245	0.197235	0	-1.29575	FALSE	FALSE
ANGPTL3	0	0.71204	2.06616e-05	0.0113422	0.000625704	FALSE	FALSE
ATG4C	0	0.438742	-0.136538	0	-0.948381	FALSE	FALSE
ALG6	0	6.39761e-180	0.0634597	6.56209e-276	0.160207	FALSE	FALSE
ITGB3BP	0	5.8697e-16	-0.0231532	5.59005e-136	-0.157558	FALSE	FALSE
EFCAB7	0	9.88248e-117	0.0774947	0	0.388751	FALSE	FALSE
PGM1	0	1.00876e-14	-0.0718691	0	-0.348411	FALSE	FALSE
ROR1	0	5.92201e-110	-0.00934385	0	-0.852185	FALSE	FALSE
UBE2U	0	0.451793	-0.00110349	5.43505e-25	-0.00889577	FALSE	FALSE
CACHD1	0	0.707899	-0.115079	0	-1.94195	FALSE	FALSE
RAVER2	0	5.33883e-46	-0.122245	0	-0.485434	FALSE	FALSE
JAK1	0	2.92861e-51	-0.160268	0	-0.462315	FALSE	FALSE
DNAJC6	0	7.20179e-27	-0.0559686	0	-1.09424	FALSE	FALSE
LEPR	0	1.77337e-88	0.0439887	0	0.241798	FALSE	FALSE
PDE4B	0	0	0.599159	0	2.58406	FALSE	FALSE
SGIP1	0	0	0.451855	0	2.29641	FALSE	FALSE
TCTEX1D1	0	2.92126e-81	-0.0582611	0	-0.219457	FALSE	FALSE
MIER1	0	4.53991e-169	0.103514	4.99021e-307	0.25037	FALSE	FALSE
C1orf141	0	5.92504e-17	0.00383521	5.2407e-25	0.012285	FALSE	FALSE
IL12RB2	0	1.5504e-39	0.0495927	0	-0.654573	FALSE	FALSE
SERBP1	0	3.27311e-79	0.0244152	5.24683e-288	-0.363387	FALSE	FALSE
GADD45A	0	7.98531e-99	0.018764	2.20653e-129	0.0573088	FALSE	FALSE
GNG12	0	7.01015e-49	-0.0740836	0	-0.556083	FALSE	FALSE
WLS	0	1.06065e-287	0.13782	0	-1.34664	FALSE	FALSE
RPE65	0	6.05615e-05	0.000240291	2.06143e-73	-0.028864	FALSE	FALSE
DEPDC1	0	0.16549	-0.00322531	3.41717e-68	-0.0383968	FALSE	FALSE
LRRC7	0	0	0.727305	0	3.10254	FALSE	FALSE
LRRC40	0	2.77115e-177	0.085901	0	0.294313	FALSE	FALSE
SRSF11	0	0.00314036	0.100671	0	0.594752	FALSE	FALSE
ANKRD13C	0	3.21242e-172	0.192991	0	0.544646	FALSE	FALSE
HHLA3	0	1.15118e-66	0.0137682	5.60486e-50	0.0625718	FALSE	FALSE
CTH	0	6.49965e-08	-0.00787117	2.75217e-204	-0.138527	FALSE	FALSE
PTGER3	0	4.12867e-20	-0.0197062	0	-0.631671	FALSE	FALSE
TNNI3K	0	2.7698e-09	0.00244757	2.99014e-34	-0.0210642	FALSE	FALSE
LRRC53	0	1.1072e-12	-0.0149696	1.57567e-304	-0.0521667	FALSE	FALSE
CRYZ	0	8.07528e-05	-0.00386219	3.09171e-94	-0.107237	FALSE	FALSE
TYW3	0	1.11253e-139	0.0605136	0	0.206112	FALSE	FALSE
SLC44A5	0	6.1908e-81	-0.216854	0	-1.98775	FALSE	FALSE
ACADM	0	3.32672e-19	-0.0012675	0	0.312982	FALSE	FALSE
RABGGTB	0	4.41605e-11	-0.0097494	9.74231e-67	-0.102691	FALSE	FALSE
ST6GALNAC3	0	9.82808e-275	-0.435177	0	-1.29109	FALSE	FALSE
ST6GALNAC5	0	0	-1.70174	0	-3.14639	FALSE	FALSE
PIGK	0	6.65218e-121	0.0639099	0	0.278479	FALSE	FALSE
AC118549.1	0	4.2056e-13	0.0266743	4.25613e-164	0.306965	FALSE	FALSE
USP33	0	2.67753e-131	0.219684	0	0.628947	FALSE	FALSE
MIGA1	0	6.81135e-129	0.135871	0	0.427145	FALSE	FALSE
FUBP1	0	2.6634e-14	-0.0302783	3.6432e-26	-0.0716945	FALSE	FALSE
DNAJB4	0	8.9311e-05	0.000230512	4.21664e-08	0.00419246	FALSE	FALSE
GIPC2	0	5.87783e-24	-0.00273499	0	-0.539818	FALSE	FALSE
PTGFR	0	0.75344	-0.00861996	0	-0.221649	FALSE	FALSE
IFI44L	0	8.28099e-24	-0.0235596	0	-0.636017	FALSE	FALSE
IFI44	0	9.39575e-49	-0.0335946	0	-0.404278	FALSE	FALSE
ADGRL4	0	2.22655e-08	-0.0106012	0	-0.0747576	FALSE	FALSE
ADGRL2	0	0	-1.17182	0	-2.70944	FALSE	FALSE
TTLL7	0	4.80026e-21	-0.0697535	0	-1.60967	FALSE	FALSE
PRKACB	0	2.67802e-31	0.0222865	0	0.818653	FALSE	FALSE
SAMD13	0	0.651217	-0.0220414	7.47616e-150	-0.10564	FALSE	FALSE
DNASE2B	0	0.0456721	-3.24999e-05	6.902e-26	0.00729979	FALSE	FALSE
RPF1	0	3.07279e-27	0.00383203	1.53236e-69	-0.10285	FALSE	FALSE
GNG5	0	1.17854e-07	-0.0187553	2.02396e-299	-0.116227	FALSE	FALSE
SPATA1	0	0.0111023	-0.0269831	0	-0.159489	FALSE	FALSE
CTBS	0	0.504863	-0.030112	3.13388e-98	-0.0878058	FALSE	FALSE
SSX2IP	0	9.19222e-180	0.194164	0	0.868111	FALSE	FALSE
LPAR3	0	0.00651534	-0.00859515	0	-0.149334	FALSE	FALSE
MCOLN2	0	0.869374	-0.00256297	5.43601e-39	-0.0203907	FALSE	FALSE
WDR63	0	0.0102837	-0.0114405	3.5723e-170	-0.0483492	FALSE	FALSE
MCOLN3	0	1.60634e-06	-0.00468655	4.45421e-116	-0.0119797	FALSE	FALSE
SYDE2	0	0.561806	-0.0100583	7.87132e-208	0.080231	FALSE	FALSE
C1orf52	0	1.25096e-89	0.0294102	1.8606e-206	-0.309709	FALSE	FALSE
ZNHIT6	0	3.28062e-183	0.099122	0	0.246504	FALSE	FALSE
ODF2L	0	4.15335e-94	0.139	0	0.756739	FALSE	FALSE
CLCA2	0	0.00518724	-0.000276595	9.93364e-09	-0.00408329	FALSE	FALSE
CLCA4	0	7.01331e-30	-0.0336406	0	-0.186747	FALSE	FALSE
SH3GLB1	0	4.16307e-46	0.0205146	1.86782e-200	0.190895	FALSE	FALSE
SELENOF	0	4.25791e-68	0.0308555	4.92365e-187	0.176413	FALSE	FALSE
HS2ST1	0	2.23083e-65	0.0541903	0	0.524481	FALSE	FALSE
AC093155.3	0	6.45243e-07	0.00266815	2.38758e-48	0.0164542	FALSE	FALSE
LMO4	0	2.06598e-16	-0.050029	0	-0.968144	FALSE	FALSE
PKN2	0	1.68429e-11	-0.0351706	0	0.318419	FALSE	FALSE
GTF2B	0	2.2794e-09	-0.0231828	7.44213e-107	-0.0951777	FALSE	FALSE
KYAT3	0	8.61248e-31	-0.00845276	3.31826e-45	0.0758995	FALSE	FALSE
GBP3	0	0.00337573	-0.00527766	1.99314e-102	-0.123478	FALSE	FALSE
GBP1	0	2.34223e-08	-0.00880318	4.64924e-165	-0.0591366	FALSE	FALSE
GBP2	0	9.78851e-07	-0.00401657	2.76173e-115	-0.15392	FALSE	FALSE
GBP7	0	0.627498	-0.00112926	1.59476e-29	-0.0124137	FALSE	FALSE
GBP4	0	0.0236162	-0.00335095	6.73824e-58	-0.0841855	FALSE	FALSE
GBP5	0	0.111041	-0.00248518	4.45054e-69	-0.0339312	FALSE	FALSE
GBP6	0	0.00440003	0.000520149	1.98123e-09	0.00310487	FALSE	FALSE
LRRC8B	0	0.0802973	0.00668277	0	0.986317	FALSE	FALSE
AC093423.3	0	0.000962393	-0.00342294	9.00606e-35	0.0253386	FALSE	FALSE
LRRC8D	0	9.59663e-69	0.00057028	9.4755e-130	-0.0788115	FALSE	FALSE
ZNF326	0	2.99463e-83	0.0348133	1.36072e-48	0.164121	FALSE	FALSE
BARHL2	0	0.0186576	-0.000302215	1.76324e-06	-0.000591144	FALSE	FALSE
ZNF644	0	1.69899e-08	-0.0872645	0	-0.326077	FALSE	FALSE
HFM1	0	2.16632e-105	-0.126935	0	-0.609488	FALSE	FALSE
CDC7	0	1.53206e-44	0.0193423	0	0.212446	FALSE	FALSE
TGFBR3	0	7.71179e-238	-0.164838	0	-0.939858	FALSE	FALSE
BRDT	0	2.56682e-08	0.00217855	8.05419e-31	0.0159206	FALSE	FALSE
EPHX4	0	6.24148e-172	-0.200813	0	-0.653899	FALSE	FALSE
SETSIP	0	0.00146946	0.000664674	0.000234306	-0.0056447	FALSE	FALSE
BTBD8	0	7.85073e-25	-0.093293	0	-0.927799	FALSE	FALSE
GLMN	0	1.17777e-10	-0.00307579	0	0.487604	FALSE	FALSE
RPAP2	0	3.76047e-154	0.214812	0	0.711501	FALSE	FALSE
GFI1	0	0.551713	-6.85884e-05	0.141678	-0.00845527	FALSE	FALSE
EVI5	0	2.02159e-152	-0.186519	0	-0.683506	FALSE	FALSE
RPL5	0	2.59351e-31	-0.00904641	0	-0.406702	FALSE	FALSE
MTF2	0	5.27197e-188	0.153932	0	0.45388	FALSE	FALSE
TMED5	0	2.92476e-43	0.00248663	2.191e-90	-0.152127	FALSE	FALSE
CCDC18	0	2.76027e-74	0.0262098	6.04733e-156	0.112729	FALSE	FALSE
DR1	0	1.68796e-86	0.0250559	2.51853e-111	0.0830389	FALSE	FALSE
BCAR3	0	2.1341e-144	0.0378835	0	-0.871538	FALSE	FALSE
DNTTIP2	0	9.8154e-38	0.00643022	1.21954e-86	-0.121579	FALSE	FALSE
GCLM	0	6.64692e-162	0.0723077	0	0.275995	FALSE	FALSE
ABCA4	0	4.87252e-39	-0.0250021	0	-0.235939	FALSE	FALSE
ARHGAP29	0	2.06483e-235	-0.177355	0	-0.62773	FALSE	FALSE
ABCD3	0	4.22932e-110	0.0360901	1.01749e-102	0.208023	FALSE	FALSE
F3	0	1.30108e-96	-0.105527	0	-1.42332	FALSE	FALSE
SLC44A3	0	0.921035	-0.0269279	0	-0.486296	FALSE	FALSE
ALG14	0	1.08099e-82	0.0432149	0	0.324796	FALSE	FALSE
PTBP2	0	6.60441e-12	-0.0871023	0	-0.891115	FALSE	FALSE
PALMD	0	0.000275838	-0.00010505	0	-0.160601	FALSE	FALSE
FRRS1	0	1.90407e-08	0.000434663	5.83315e-73	-0.0976504	FALSE	FALSE
AGL	0	1.31272e-103	0.0564317	0	0.334904	FALSE	FALSE
AC118553.2	0	2.68677e-06	0.000701428	0.00339878	0.00489941	FALSE	FALSE
MFSD14A	0	3.26476e-26	0.00363056	3.03317e-06	0.00774037	FALSE	FALSE
SASS6	0	8.9466e-38	0.00684226	1.32263e-22	-0.0659459	FALSE	FALSE
TRMT13	0	3.0179e-09	-0.0492136	5.34475e-194	-0.161095	FALSE	FALSE
DBT	0	4.54902e-175	0.066901	6.41188e-233	0.171892	FALSE	FALSE
RTCA	0	4.18009e-202	0.0670095	2.1878e-93	0.118757	FALSE	FALSE
GPR88	0	0.413789	-0.00335608	1.65922e-109	-0.029292	FALSE	FALSE
VCAM1	0	0.104981	-0.000788016	7.55451e-21	-0.118839	FALSE	FALSE
EXTL2	0	4.39567e-23	-0.105171	0	-0.320197	FALSE	FALSE
SLC30A7	0	3.89139e-149	0.0870058	0	0.284235	FALSE	FALSE
DPH5	0	5.35879e-89	0.0194912	4.72624e-40	0.0956773	FALSE	FALSE
S1PR1	0	8.59356e-20	-0.0153422	0	-0.20865	FALSE	FALSE
COL11A1	0	1.0028e-156	0.0900284	0	-1.81773	FALSE	FALSE
RNPC3	0	2.4736e-237	0.223657	0	0.651842	FALSE	FALSE
PRMT6	0	0.677993	-0.0042205	2.21383e-30	-0.0337833	FALSE	FALSE
NTNG1	0	0	-0.835374	0	-1.58031	FALSE	FALSE
VAV3	0	0	-0.246765	0	-1.50845	FALSE	FALSE
SLC25A24	0	3.96568e-55	0.021601	2.67921e-205	0.122257	FALSE	FALSE
PRPF38B	0	6.57119e-34	-0.0211843	1.43492e-225	-0.491821	FALSE	FALSE
FNDC7	0	0.0543477	-0.00511755	5.24601e-53	-0.0228066	FALSE	FALSE
STXBP3	0	4.11308e-80	-0.00101653	0	-0.366625	FALSE	FALSE
AKNAD1	0	0.184746	-0.00654587	7.08972e-29	-0.013447	FALSE	FALSE
GPSM2	0	9.06853e-142	-0.233356	0	-0.634329	FALSE	FALSE
TAF13	0	1.65986e-61	0.0195155	1.43265e-213	-0.241645	FALSE	FALSE
TMEM167B	0	1.06873e-130	0.0406266	9.09405e-166	-0.21743	FALSE	FALSE
SARS	0	1.7299e-96	0.0440752	4.31007e-280	-0.386772	FALSE	FALSE
PSRC1	0	4.96858e-105	0.0255401	0	0.243372	FALSE	FALSE
MYBPHL	0	2.58507e-26	0.00850276	4.76367e-120	0.0439579	FALSE	FALSE
SORT1	0	1.67318e-09	0.00814025	0	-0.904398	FALSE	FALSE
PSMA5	0	8.93006e-73	0.0241859	4.46821e-149	0.118068	FALSE	FALSE
SYPL2	0	5.71001e-13	-0.00816899	2.11529e-292	-0.092689	FALSE	FALSE
ATXN7L2	0	7.34196e-30	0.00946906	5.58068e-113	0.048416	FALSE	FALSE
CYB561D1	0	2.46233e-53	0.0174188	2.35128e-149	0.0900771	FALSE	FALSE
AMIGO1	0	1.64579e-91	0.0276189	0	0.114581	FALSE	FALSE
AMPD2	0	5.32416e-78	0.0218714	0	0.156552	FALSE	FALSE
GSTM4	0	0.314827	-0.0163595	3.46176e-92	-0.0677913	FALSE	FALSE
GSTM5	0	3.42093e-24	-0.0178063	0	-0.203006	FALSE	FALSE
GSTM3	0	9.10128e-77	0.0167768	3.83259e-242	0.115244	FALSE	FALSE
EPS8L3	0	0.863205	-0.000125514	0.00936425	-0.00130551	FALSE	FALSE
CSF1	0	7.6271e-76	-0.0461217	0	-0.125237	FALSE	FALSE
AHCYL1	0	1.04933e-12	-0.168987	0	-2.18947	FALSE	FALSE
STRIP1	0	1.99812e-47	0.00678442	2.66207e-190	0.125216	FALSE	FALSE
ALX3	0	0.00013608	-0.00226762	1.36772e-38	-0.0438465	FALSE	FALSE
UBL4B	0	0.948741	-0.000106336	0.00718629	-0.00261474	FALSE	FALSE
KCNC4	0	8.46732e-11	-0.00124887	0	0.202422	FALSE	FALSE
RBM15	0	1.6295e-43	0.00666125	2.80241e-39	0.0377104	FALSE	FALSE
SLC16A4	0	5.12085e-16	0.00174677	5.78138e-86	0.051303	FALSE	FALSE
LAMTOR5	0	3.83903e-20	-0.0122543	0	-0.534113	FALSE	FALSE
PROK1	0	0.872966	-0.000241043	1.69556e-29	-0.013699	FALSE	FALSE
KCNA2	0	5.26952e-11	-0.0228386	0	0.2841	FALSE	FALSE
KCNA3	0	2.47166e-10	-0.00389004	1.64741e-51	-0.00474226	FALSE	FALSE
CD53	0	5.21825e-126	-0.0930201	0	-0.17291	FALSE	FALSE
LRIF1	0	1.05695e-27	-0.00262707	2.88351e-148	-0.205447	FALSE	FALSE
DRAM2	0	0.000150378	-0.0422901	3.59766e-209	-0.379607	FALSE	FALSE
CEPT1	0	7.63811e-49	0.011876	5.8197e-162	0.153552	FALSE	FALSE
DENND2D	0	2.83407e-11	-0.00419672	1.27288e-54	-0.0647844	FALSE	FALSE
CHI3L2	0	0.00145469	0.000339857	7.5812e-20	-0.0117158	FALSE	FALSE
PIFO	0	0.278132	-0.00219515	1.15445e-56	-0.0248277	FALSE	FALSE
WDR77	0	1.52223e-26	0.00381802	2.29437e-59	0.0385758	FALSE	FALSE
ATP5PB	0	1.37014e-87	0.0247307	0	-0.389434	FALSE	FALSE
C1orf162	0	1.05789e-09	-0.00498849	3.80702e-166	-0.247671	FALSE	FALSE
TMIGD3	0	0.0200885	-0.022386	0	-0.619319	FALSE	FALSE
RAP1A	0	4.59554e-25	-0.150175	0	-1.07894	FALSE	FALSE
INKA2	0	0.784617	-0.0199673	0	-0.148235	FALSE	FALSE
DDX20	0	1.07439e-60	0.0167191	1.9771e-147	0.0717517	FALSE	FALSE
KCND3	0	2.12615e-191	0.308304	0	1.5711	FALSE	FALSE
CTTNBP2NL	0	4.14123e-108	0.0572589	0	0.319534	FALSE	FALSE
WNT2B	0	1.36597e-98	0.0237268	2.18235e-176	-0.354755	FALSE	FALSE
ST7L	0	3.48679e-93	0.054271	2.45517e-211	0.201429	FALSE	FALSE
CAPZA1	0	2.03787e-44	0.0143588	1.64626e-175	-0.243939	FALSE	FALSE
MOV10	0	1.3571e-84	0.00838235	0	-0.251109	FALSE	FALSE
RHOC	0	1.05759e-35	-0.000784777	6.88727e-169	-0.113813	FALSE	FALSE
AL603832.3	0	0.0336655	0.000345523	5.52318e-06	0.00150747	FALSE	FALSE
PPM1J	0	0.654853	-0.000149869	0.000604044	-0.000970893	FALSE	FALSE
LRIG2	0	1.0021e-123	0.0529375	1.85894e-89	0.116302	FALSE	FALSE
MAGI3	0	2.57701e-10	-0.0306275	0	1.10758	FALSE	FALSE
RSBN1	0	1.77728e-151	0.0801165	0	0.275786	FALSE	FALSE
DCLRE1B	0	2.55876e-14	0.00142362	4.56533e-14	-0.0197563	FALSE	FALSE
HIPK1	0	5.11366e-116	0.0529032	0	0.225061	FALSE	FALSE
OLFML3	0	0.172456	-0.00151528	8.5341e-71	-0.0900078	FALSE	FALSE
TRIM33	0	2.22823e-141	0.20316	0	0.68684	FALSE	FALSE
BCAS2	0	4.17363e-59	0.0141949	4.79833e-217	-0.264051	FALSE	FALSE
DENND2C	0	0.455715	-0.00743694	1.27356e-44	0.0257116	FALSE	FALSE
AMPD1	0	4.44932e-05	-0.00462882	1.76812e-45	-0.00800715	FALSE	FALSE
NRAS	0	8.00178e-41	0.00938607	5.8771e-50	-0.0765688	FALSE	FALSE
CSDE1	0	1.52626e-107	0.0980026	0	0.313911	FALSE	FALSE
SIKE1	0	2.90162e-54	0.0151895	7.26879e-121	0.0850828	FALSE	FALSE
SYCP1	0	3.7418e-09	0.00221978	1.34523e-09	0.0058783	FALSE	FALSE
NGF	0	1.27172e-27	-0.0302826	0	-0.338714	FALSE	FALSE
SLC22A15	0	2.43736e-07	-0.0789015	0	-0.760475	FALSE	FALSE
MAB21L3	0	4.58704e-08	0.00160904	1.81668e-27	0.010781	FALSE	FALSE
ATP1A1	0	3.37244e-256	0.260216	0	0.952129	FALSE	FALSE
CD58	0	3.49963e-106	-0.0534347	0	-0.0580679	FALSE	FALSE
IGSF3	0	0	-0.180576	0	-0.294733	FALSE	FALSE
CD2	0	0.725676	-0.000602472	1.12532e-16	-0.106424	FALSE	FALSE
PTGFRN	0	0	-0.153605	0	-0.481862	FALSE	FALSE
CD101	0	1.59834e-39	-0.0182451	2.24225e-283	-0.0495349	FALSE	FALSE
TTF2	0	0.740416	-0.0415116	6.6728e-191	-0.113904	FALSE	FALSE
TRIM45	0	0.0168946	-0.00435332	5.26531e-33	0.0224673	FALSE	FALSE
VTCN1	0	0.00390745	7.07701e-05	6.74214e-14	0.0051228	FALSE	FALSE
MAN1A2	0	4.19012e-194	-0.171338	0	-0.804323	FALSE	FALSE
TENT5C	0	6.82264e-06	-0.00339859	6.11897e-104	-0.0218271	FALSE	FALSE
GDAP2	0	6.88727e-62	0.0250098	0	0.239339	FALSE	FALSE
WDR3	0	6.45766e-100	0.0345398	4.98322e-240	0.119767	FALSE	FALSE
SPAG17	0	4.35062e-15	0.00652337	2.21601e-228	-0.0949892	FALSE	FALSE
TBX15	0	0.132178	-0.001344	9.16351e-75	-0.380124	FALSE	FALSE
WARS2	0	2.47779e-44	0.00717929	1.32719e-65	-0.0944879	FALSE	FALSE
HAO2	0	0.0333493	-0.00081633	8.189e-13	-0.00278992	FALSE	FALSE
HSD3B2	0	0.418638	-6.7232e-05	0.0403787	0.000538373	FALSE	FALSE
HSD3B1	0	1.46818e-11	-0.0027986	6.84222e-99	-0.00745219	FALSE	FALSE
ZNF697	0	1.25082e-124	-0.0815764	0	-0.231991	FALSE	FALSE
PHGDH	0	1.18127e-23	-0.0578828	0	-0.193327	FALSE	FALSE
HMGCS2	0	0.258977	-0.000117543	1.54055e-05	0.00127018	FALSE	FALSE
NOTCH2	0	1.01207e-242	-0.16594	0	-1.17449	FALSE	FALSE
SEC22B	0	6.6661e-33	-0.00374971	5.23273e-85	0.0995456	FALSE	FALSE
NBPF26	0	0.0253453	-0.0232506	0	-0.442551	FALSE	FALSE
FCGR1B	0	1.86403e-07	-0.00677144	2.09975e-233	-0.278722	FALSE	FALSE
FAM72B	0	0.947035	-0.000774229	5.67284e-20	-0.0239223	FALSE	FALSE
FAM72C	0	0.441469	-0.000145333	0.000368283	-0.00184305	FALSE	FALSE
SRGAP2B	0	0	0.116663	0	-1.88017	FALSE	FALSE
FAM72D	0	0.0068448	0.000366368	1.19457e-16	-0.0199807	FALSE	FALSE
GPR89A	0	1.07509e-130	0.0560247	0	0.199811	FALSE	FALSE
PDZK1	0	4.23646e-48	0.0171079	1.50686e-139	0.064045	FALSE	FALSE
CD160	0	2.03732e-16	0.004279	2.16551e-33	0.0115795	FALSE	FALSE
RNF115	0	1.97054e-10	0.0503276	0	0.468101	FALSE	FALSE
POLR3C	0	1.42568e-72	0.0249624	1.08391e-171	0.11092	FALSE	FALSE
NUDT17	0	0.000112059	0.000358173	8.12716e-14	0.0111389	FALSE	FALSE
PIAS3	0	2.68867e-06	-0.00896032	1.48286e-19	-0.0321898	FALSE	FALSE
ITGA10	0	1.53854e-16	0.00341776	1.56569e-110	0.0437164	FALSE	FALSE
PEX11B	0	3.05089e-83	0.022664	1.26246e-109	0.082795	FALSE	FALSE
RBM8A	0	1.33924e-60	0.0110851	8.03209e-190	-0.222512	FALSE	FALSE
AC243547.3	0	0.503032	-0.000125408	0.0618762	0.000753947	FALSE	FALSE
LIX1L	0	1.64042e-34	0.00660876	1.11849e-43	0.0447294	FALSE	FALSE
POLR3GL	0	1.69016e-48	0.00699715	6.3651e-27	-0.0432251	FALSE	FALSE
TXNIP	0	2.12979e-59	-0.167171	0	-0.631549	FALSE	FALSE
HJV	0	0.201351	-0.00229175	9.89613e-56	-0.070922	FALSE	FALSE
NBPF10	0	8.42237e-13	-0.00550089	2.25386e-123	-0.0381947	FALSE	FALSE
NBPF12	0	3.46053e-135	0.0601277	2.14829e-228	0.179205	FALSE	FALSE
PRKAB2	0	2.7791e-22	-0.00837689	8.05808e-99	-0.0968149	FALSE	FALSE
FMO5	0	7.1786e-12	-0.0182136	4.94689e-92	-0.0902304	FALSE	FALSE
CHD1L	0	1.216e-09	-0.0441573	1.27787e-148	-0.325472	FALSE	FALSE
BCL9	0	4.7008e-120	0.0302821	0	-0.270174	FALSE	FALSE
ACP6	0	1.02405e-187	0.0484205	0	-0.448054	FALSE	FALSE
GJA5	0	0.00998133	0.000277509	5.10894e-17	-0.0903186	FALSE	FALSE
GPR89B	0	5.91472e-102	0.0467984	0	0.207993	FALSE	FALSE
NBPF11	0	9.32226e-18	-0.0236118	0	-0.224659	FALSE	FALSE
NBPF14	0	1.46093e-63	-0.0459085	0	-0.407252	FALSE	FALSE
PDE4DIP	0	7.31156e-251	0.433017	0	1.79994	FALSE	FALSE
NBPF19	0	4.17025e-153	-0.125031	0	-0.761568	FALSE	FALSE
FCGR1A	0	2.6283e-09	-0.0125064	0	-0.514001	FALSE	FALSE
HIST2H2BF	0	0.126781	-0.0140167	1.35577e-241	-0.310487	FALSE	FALSE
HIST2H4A	0	0.438713	-0.000232942	0.0708821	-0.000822522	FALSE	FALSE
HIST2H4B	0	0.981753	-0.000190806	0.03996	-0.00100187	FALSE	FALSE
HIST2H2BE	0	1.73643e-17	-0.021554	0	-0.0698885	FALSE	FALSE
HIST2H2AC	0	0.942888	-0.00104398	1.12081e-15	-0.0183783	FALSE	FALSE
BOLA1	0	9.58951e-09	-0.00408492	1.29559e-21	-0.0348519	FALSE	FALSE
SV2A	0	4.00699e-50	0.0465717	0	0.649098	FALSE	FALSE
SF3B4	0	2.07215e-07	-0.00727173	3.99764e-120	-0.122528	FALSE	FALSE
MTMR11	0	4.35887e-07	-0.0153213	5.15739e-133	-0.053686	FALSE	FALSE
OTUD7B	0	1.95748e-84	-0.249132	0	-0.861471	FALSE	FALSE
VPS45	0	4.15883e-58	0.0806769	0	0.553525	FALSE	FALSE
PLEKHO1	0	0.0754884	-0.0484537	0	-0.633041	FALSE	FALSE
ANP32E	0	3.15604e-44	0.0110668	6.09652e-132	0.0790218	FALSE	FALSE
CA14	0	5.52579e-14	-0.0158492	0	-0.0814429	FALSE	FALSE
APH1A	0	1.72042e-21	-0.00813549	9.95213e-35	-0.0503029	FALSE	FALSE
C1orf54	0	0.044258	-0.0145619	0	-0.301977	FALSE	FALSE
CIART	0	9.50424e-21	0.00421579	6.79016e-117	0.042522	FALSE	FALSE
MRPS21	0	7.05122e-62	0.0239694	0	-0.467032	FALSE	FALSE
PRPF3	0	4.09659e-70	0.0189129	5.83701e-95	0.106494	FALSE	FALSE
RPRD2	0	3.08513e-115	0.225781	0	0.793913	FALSE	FALSE
TARS2	0	4.68843e-142	0.0469012	4.69656e-207	0.125145	FALSE	FALSE
ECM1	0	8.38695e-05	-0.0241661	0	-0.2212	FALSE	FALSE
MCL1	0	1.74843e-54	0.00790468	7.96295e-164	-0.131566	FALSE	FALSE
ENSA	0	2.80137e-192	0.227561	0	0.991733	FALSE	FALSE
GOLPH3L	0	4.71821e-141	0.0498361	0	0.158963	FALSE	FALSE
CTSS	0	1.3584e-28	0.00589485	0	-0.648266	FALSE	FALSE
CTSK	0	2.69482e-11	0.000515107	1.97644e-78	0.0371246	FALSE	FALSE
ARNT	0	1.52452e-56	0.0299995	1.3764e-240	0.206508	FALSE	FALSE
CTXND2	0	2.13034e-07	0.00193389	1.61049e-08	0.00514104	FALSE	FALSE
SETDB1	0	1.82008e-100	0.040573	3.63507e-162	0.144879	FALSE	FALSE
CERS2	0	3.87786e-06	-0.0310314	0	-0.168916	FALSE	FALSE
MINDY1	0	1.95545e-35	-0.0366192	0	-0.125673	FALSE	FALSE
C1orf56	0	3.5734e-56	0.0137777	1.44642e-115	0.101018	FALSE	FALSE
CDC42SE1	0	1.75116e-175	0.0741036	2.49925e-259	0.193378	FALSE	FALSE
MLLT11	0	8.44495e-140	0.0705224	0	-1.05552	FALSE	FALSE
GABPB2	0	1.05717e-225	0.0961333	2.04051e-288	0.341886	FALSE	FALSE
SCNM1	0	1.57136e-20	-0.00415303	1.26249e-42	-0.0733163	FALSE	FALSE
LYSMD1	0	3.65315e-11	0.000257207	8.63538e-26	-0.0393875	FALSE	FALSE
VPS72	0	8.44717e-33	0.00411135	6.58939e-93	-0.12527	FALSE	FALSE
PSMD4	0	5.44321e-182	0.0819719	0	0.218197	FALSE	FALSE
ZNF687	0	3.10081e-11	-0.00171718	1.08213e-35	-0.0472992	FALSE	FALSE
PI4KB	0	6.87863e-140	0.0534003	9.41941e-75	0.102829	FALSE	FALSE
RFX5	0	0.0123395	-0.0061194	1.09118e-70	-0.0639562	FALSE	FALSE
SELENBP1	0	1.17644e-36	-0.0273253	0	-0.350578	FALSE	FALSE
PSMB4	0	7.45818e-55	0.0102397	8.2623e-121	-0.164661	FALSE	FALSE
POGZ	0	0.000348951	0.0179891	8.80625e-283	0.595464	FALSE	FALSE
CGN	0	0.783942	-0.0170054	0	-0.150848	FALSE	FALSE
TUFT1	0	1.33532e-55	0.0189238	4.65073e-188	0.0872316	FALSE	FALSE
SNX27	0	2.11146e-60	0.0501922	0	0.316307	FALSE	FALSE
RIIAD1	0	3.50718e-16	0.00521583	1.82814e-85	0.0290512	FALSE	FALSE
MRPL9	0	1.54993e-16	-0.00197291	2.70516e-127	-0.147149	FALSE	FALSE
OAZ3	0	0.0010303	0.000873227	1.56858e-08	0.00518349	FALSE	FALSE
THEM4	0	4.93669e-06	-0.0345841	5.22077e-297	-0.237641	FALSE	FALSE
S100A10	0	7.7912e-07	-0.00753084	8.35165e-88	-0.0944273	FALSE	FALSE
S100A11	0	1.98828e-06	-0.00895663	1.2675e-207	-0.248359	FALSE	FALSE
TCHH	0	0.155975	-6.03251e-05	6.47369e-33	-0.0160894	FALSE	FALSE
HRNR	0	0.0010093	0.000469772	7.35282e-19	0.00592008	FALSE	FALSE
FLG2	0	0.394633	-4.81182e-05	1.22164e-07	0.00249937	FALSE	FALSE
LCE5A	0	0.791457	-0.000122278	0.0719352	0.000268521	FALSE	FALSE
SMCP	0	0.760292	7.9948e-05	0.0816764	0.000430253	FALSE	FALSE
S100A9	0	0.000171867	-0.00338306	4.35065e-82	-0.103165	FALSE	FALSE
S100A12	0	0.000768438	0.000607506	0.00115192	0.00173375	FALSE	FALSE
S100A8	0	0.121208	-0.00216196	3.80026e-68	-0.0797212	FALSE	FALSE
S100A7	0	0.0271588	-0.0010615	1.16864e-26	-0.0073978	FALSE	FALSE
S100A6	0	3.81026e-44	-0.0780597	0	-0.573652	FALSE	FALSE
S100A5	0	0.0166622	-0.00056681	5.51731e-11	-0.00187383	FALSE	FALSE
S100A4	0	0.00033817	-0.00284985	1.60749e-37	-0.2399	FALSE	FALSE
S100A2	0	0.0225367	-0.00196207	5.42974e-53	-0.0190359	FALSE	FALSE
S100A16	0	3.75968e-26	-0.0149233	0	-0.0987774	FALSE	FALSE
S100A14	0	0.0025723	-0.00148771	2.60582e-55	-0.0179495	FALSE	FALSE
S100A13	0	5.36818e-37	-0.0325851	0	-0.238542	FALSE	FALSE
S100A1	0	3.24677e-25	-0.026198	0	-0.222617	FALSE	FALSE
CHTOP	0	7.09291e-16	-0.025633	1.83903e-65	-0.127641	FALSE	FALSE
SNAPIN	0	4.88951e-25	-0.000468403	2.1937e-86	-0.103294	FALSE	FALSE
ILF2	0	2.74665e-15	-0.0120501	2.63926e-285	-0.270893	FALSE	FALSE
NPR1	0	0.0149306	0.000118448	1.61948e-05	0.00127522	FALSE	FALSE
INTS3	0	2.55728e-259	0.123852	0	0.318628	FALSE	FALSE
SLC27A3	0	0.0769698	-0.0149622	4.1321e-165	-0.0754492	FALSE	FALSE
GATAD2B	0	1.8161e-93	0.160247	0	0.516951	FALSE	FALSE
DENND4B	0	8.17082e-17	-0.0251346	1.28451e-96	-0.251887	FALSE	FALSE
CRTC2	0	2.33876e-34	0.00186101	1.38494e-28	-0.0606719	FALSE	FALSE
SLC39A1	0	0.154823	-0.0167549	6.44969e-83	-0.0503102	FALSE	FALSE
CREB3L4	0	0.00658433	-0.00685445	2.27638e-82	-0.0347253	FALSE	FALSE
JTB	0	6.29544e-24	-0.0108146	0	-0.436196	FALSE	FALSE
RAB13	0	1.45981e-08	-0.00636646	9.60157e-208	-0.0660482	FALSE	FALSE
RPS27	0	2.89602e-74	0.0172654	1.58153e-169	-0.220271	FALSE	FALSE
NUP210L	0	2.43775e-07	-0.028426	9.60804e-88	-0.125252	FALSE	FALSE
TPM3	0	1.99544e-65	0.0477547	0	0.399067	FALSE	FALSE
C1orf189	0	9.02626e-08	0.00143865	7.44858e-08	0.00608214	FALSE	FALSE
C1orf43	0	2.18981e-48	0.00209178	0	-0.397827	FALSE	FALSE
UBAP2L	0	1.20796e-106	0.0463283	2.21393e-254	0.185338	FALSE	FALSE
HAX1	0	6.42254e-53	0.0105393	2.08433e-180	-0.220328	FALSE	FALSE
IL6R	0	2.66556e-05	-0.0515189	0	-0.350754	FALSE	FALSE
SHE	0	0.273866	-0.00555863	3.18362e-135	-0.0509519	FALSE	FALSE
TDRD10	0	0.489298	-0.00740667	3.34657e-253	-0.0937872	FALSE	FALSE
UBE2Q1	0	1.59171e-62	0.0173133	0	-0.45406	FALSE	FALSE
ADAR	0	1.26935e-60	0.0449482	0	0.301617	FALSE	FALSE
KCNN3	0	2.39583e-09	-0.0546395	0	-1.46396	FALSE	FALSE
PMVK	0	5.15703e-14	-0.00812495	6.11453e-192	-0.208487	FALSE	FALSE
PBXIP1	0	0.00943062	-0.0343647	0	-0.623353	FALSE	FALSE
PYGO2	0	1.9606e-100	0.0288484	9.14093e-143	0.076157	FALSE	FALSE
SHC1	0	0.0300854	-0.000487976	2.88426e-18	-0.0120394	FALSE	FALSE
CKS1B	0	7.78902e-05	1.63889e-06	1.17413e-35	-0.0349982	FALSE	FALSE
FLAD1	0	6.39737e-65	0.0192055	8.4721e-88	0.0680865	FALSE	FALSE
ZBTB7B	0	8.047e-45	-0.0261398	0	-0.057144	FALSE	FALSE
DCST2	0	0.283167	-0.00342926	1.17054e-19	-0.010553	FALSE	FALSE
DCST1	0	0.28044	-0.000698853	6.36808e-26	-0.053575	FALSE	FALSE
ADAM15	0	1.34346e-13	-0.0171549	1.28774e-54	0.0711861	FALSE	FALSE
AL691442.1	0	0.082423	0.000258662	0.00449231	0.000780331	FALSE	FALSE
EFNA3	0	7.21003e-57	0.0169327	7.50071e-206	0.0767176	FALSE	FALSE
EFNA1	0	6.49989e-30	-0.051253	0	-0.226547	FALSE	FALSE
SLC50A1	0	3.40768e-13	0.00161786	5.5515e-75	0.0362097	FALSE	FALSE
DPM3	0	2.42611e-21	9.64899e-05	5.87657e-81	-0.113442	FALSE	FALSE
KRTCAP2	0	2.37817e-06	0.000207113	7.26089e-09	-0.0103772	FALSE	FALSE
MUC1	0	0.825495	-7.70246e-05	0.000326548	-0.00147456	FALSE	FALSE
THBS3	0	3.89285e-12	0.00222994	8.14053e-177	0.0803037	FALSE	FALSE
MTX1	0	4.07114e-26	0.00458508	1.02673e-40	-0.0569626	FALSE	FALSE
GBA	0	2.27462e-117	0.0491767	7.45133e-264	0.155957	FALSE	FALSE
FAM189B	0	4.93013e-46	0.0214963	1.05673e-295	0.138397	FALSE	FALSE
SCAMP3	0	2.92457e-64	0.0122383	1.56502e-46	-0.097862	FALSE	FALSE
CLK2	0	2.05213e-70	0.0198278	4.35191e-102	0.0768222	FALSE	FALSE
HCN3	0	3.64907e-19	0.00581395	1.04117e-225	-0.132451	FALSE	FALSE
PKLR	0	0.4149	-0.000248472	1.47088e-09	0.00483785	FALSE	FALSE
FDPS	0	0.0136028	-0.0803158	2.41337e-304	-0.230135	FALSE	FALSE
RUSC1	0	3.60002e-119	0.0499325	0	0.260447	FALSE	FALSE
ASH1L	0	9.03246e-13	0.153053	0	0.459078	FALSE	FALSE
MSTO1	0	4.88406e-45	0.0123244	6.54739e-59	0.0432832	FALSE	FALSE
YY1AP1	0	2.38783e-28	-0.00685823	1.21702e-47	0.0917567	FALSE	FALSE
DAP3	0	4.76411e-142	0.110743	0	0.382593	FALSE	FALSE
GON4L	0	8.49121e-48	0.0455755	0	0.368133	FALSE	FALSE
SYT11	0	4.23045e-213	0.211185	0	0.950034	FALSE	FALSE
RIT1	0	0.780649	-0.0181262	1.40563e-139	-0.0954237	FALSE	FALSE
KHDC4	0	1.09847e-64	0.0256964	1.89469e-299	0.203408	FALSE	FALSE
ARHGEF2	0	3.54701e-126	0.0414395	0	0.408566	FALSE	FALSE
SSR2	0	5.39481e-43	0.00341986	7.54442e-208	-0.239686	FALSE	FALSE
UBQLN4	0	7.02779e-06	-0.015419	2.83426e-217	-0.22607	FALSE	FALSE
LAMTOR2	0	8.28178e-13	-0.00421948	2.03855e-104	-0.117755	FALSE	FALSE
RAB25	0	0.735778	-0.000435203	1.72172e-06	-0.00333037	FALSE	FALSE
MEX3A	0	0.18202	-0.00201138	2.68357e-78	-0.0514211	FALSE	FALSE
LMNA	0	1.29408e-80	0.00815866	0	0.204605	FALSE	FALSE
PAQR6	0	2.96132e-36	-0.0652366	0	-0.228384	FALSE	FALSE
SMG5	0	2.63559e-100	0.0429666	6.52782e-134	0.135801	FALSE	FALSE
TMEM79	0	1.96088e-05	-0.00612654	6.10752e-40	-0.0354004	FALSE	FALSE
GLMP	0	5.55912e-15	0.000190216	9.89677e-10	-0.0239877	FALSE	FALSE
CCT3	0	5.49034e-78	0.0258695	0	-0.625192	FALSE	FALSE
TSACC	0	1.36399e-06	0.000372532	0.001793	0.00452581	FALSE	FALSE
RHBG	0	0.0155323	-0.00157962	7.5837e-11	-0.0107725	FALSE	FALSE
C1orf61	0	4.09658e-08	-0.168053	0	-1.86081	FALSE	FALSE
MEF2D	0	3.94803e-133	0.0722594	0	0.227935	FALSE	FALSE
TTC24	0	0.961952	-0.000121014	6.14953e-10	-0.00967127	FALSE	FALSE
NAXE	0	6.46736e-08	-0.00693804	1.01347e-81	-0.093792	FALSE	FALSE
GPATCH4	0	5.71418e-14	-9.06961e-05	2.51626e-48	-0.0458314	FALSE	FALSE
HAPLN2	0	2.06648e-161	-0.228787	0	-1.08359	FALSE	FALSE
BCAN	0	5.36398e-106	-0.157134	0	-1.74896	FALSE	FALSE
NES	0	0.00071718	-0.00403439	2.38162e-103	-0.0761225	FALSE	FALSE
CRABP2	0	0.0015959	-0.000432142	1.92735e-71	0.0271674	FALSE	FALSE
ISG20L2	0	5.66183e-102	0.0418153	0	0.152913	FALSE	FALSE
RRNAD1	0	0.00524085	-0.0229967	4.10012e-49	-0.0461782	FALSE	FALSE
MRPL24	0	1.10534e-30	0.00318837	1.76371e-19	-0.042506	FALSE	FALSE
HDGF	0	6.96543e-127	0.0419949	8.26864e-205	0.129058	FALSE	FALSE
PRCC	0	1.50627e-79	0.0226415	1.6348e-43	0.115157	FALSE	FALSE
SH2D2A	0	0.776587	-0.000672147	4.85552e-14	-0.0784043	FALSE	FALSE
INSRR	0	0.0111013	0.000411405	5.4262e-11	0.00366516	FALSE	FALSE
PEAR1	0	0.208166	-0.00138891	1.60448e-60	-0.268596	FALSE	FALSE
LRRC71	0	0.435946	-0.000173908	0.0447039	-0.00192043	FALSE	FALSE
ARHGEF11	0	9.81292e-188	0.217894	0	0.875987	FALSE	FALSE
FCRL4	0	0.74296	-0.000251971	6.15214e-37	-0.0214206	FALSE	FALSE
FCRL3	0	0.129879	4.40283e-05	0.000738604	-0.0252131	FALSE	FALSE
FCRL2	0	0.0251631	0.000157824	0.00503964	0.000898102	FALSE	FALSE
CD5L	0	0.692599	-0.000533254	0.0156696	-0.00431514	FALSE	FALSE
KIRREL1	0	1.54491e-51	-0.0526793	0	-1.18159	FALSE	FALSE
CD1D	0	0.0354982	-0.000995998	7.86273e-15	-0.016117	FALSE	FALSE
OR10K1	0	0.472595	-0.000320709	0.00726871	-0.000661478	FALSE	FALSE
OR10R2	0	0.172425	0.000113831	0.0021287	0.000722127	FALSE	FALSE
SPTA1	0	0.820486	-0.000111988	0.219048	0.000588327	FALSE	FALSE
OR6N1	0	0.269191	2.44122e-05	0.0778596	-0.00105051	FALSE	FALSE
MNDA	0	1.36399e-12	-0.0110651	0	-0.439818	FALSE	FALSE
PYHIN1	0	9.45169e-06	0.000882188	7.79035e-21	-0.144739	FALSE	FALSE
IFI16	0	1.20331e-155	-0.132714	0	-0.274462	FALSE	FALSE
AIM2	0	0.111318	-0.00531025	3.24428e-73	-0.0812369	FALSE	FALSE
CADM3	0	1.18383e-05	-0.0802894	0	0.373263	FALSE	FALSE
ACKR1	0	2.93772e-17	-0.0195054	1.02884e-162	-0.0660848	FALSE	FALSE
FCER1A	0	0.48204	-0.000111381	0.824117	-0.000304404	FALSE	FALSE
DUSP23	0	7.98134e-17	0.00210621	7.56503e-44	-0.0471733	FALSE	FALSE
FCRL6	0	0.117301	-4.57954e-05	0.000140498	-0.0292999	FALSE	FALSE
SLAMF8	0	0.0236967	-0.00184339	8.66843e-69	-0.0750164	FALSE	FALSE
AL590560.2	0	2.59579e-28	0.0113213	7.63758e-74	0.0398248	FALSE	FALSE
CFAP45	0	0.0137973	0.000400294	6.79805e-05	-0.00700916	FALSE	FALSE
TAGLN2	0	0.0153061	-0.0106977	3.01432e-171	-0.0359266	FALSE	FALSE
IGSF9	0	0.738422	-0.000550924	3.2774e-12	-0.00471547	FALSE	FALSE
KCNJ10	0	6.76604e-135	-0.132575	0	-0.442725	FALSE	FALSE
IGSF8	0	3.61038e-117	0.067497	0	0.463718	FALSE	FALSE
ATP1A2	0	6.2166e-297	-0.304972	0	-3.08246	FALSE	FALSE
ATP1A4	0	2.89459e-06	0.00069148	1.24797e-95	-0.0465919	FALSE	FALSE
CASQ1	0	0.0213569	0.000128679	1.68542e-65	-0.0632408	FALSE	FALSE
PEA15	0	5.5877e-35	-0.00161878	0	-1.07961	FALSE	FALSE
DCAF8	0	1.12719e-35	-0.00152715	2.97517e-74	-0.147985	FALSE	FALSE
AL139011.2	0	1.43336e-121	0.0405709	1.50527e-178	0.134191	FALSE	FALSE
PEX19	0	0.000750948	0.000945554	1.8057e-08	0.00274328	FALSE	FALSE
COPA	0	2.26447e-12	0.00156442	7.08376e-207	-0.374518	FALSE	FALSE
NCSTN	0	7.65911e-39	-0.00405015	5.99406e-53	-0.0977041	FALSE	FALSE
SLAMF6	0	0.125468	-0.000193462	1.80722e-13	-0.0813499	FALSE	FALSE
CD84	0	0.00138967	-0.0131105	0	-0.638021	FALSE	FALSE
SLAMF1	0	0.00119066	0.000268077	4.97817e-06	-0.0363119	FALSE	FALSE
SLAMF7	0	0.22889	-0.000174378	2.54099e-07	-0.0441469	FALSE	FALSE
F11R	0	6.59356e-10	0.00313799	9.63925e-67	0.0239278	FALSE	FALSE
USF1	0	5.67792e-37	0.00759673	5.90627e-56	0.0444575	FALSE	FALSE
ARHGAP30	0	0.429672	-0.00893188	0	-0.369155	FALSE	FALSE
NECTIN4	0	0.00187642	0.000731382	2.2935e-07	0.00238696	FALSE	FALSE
KLHDC9	0	1.08253e-08	-7.467e-05	3.60099e-134	0.0632635	FALSE	FALSE
PFDN2	0	2.23229e-26	-0.011233	0	-0.583036	FALSE	FALSE
NIT1	0	1.46761e-44	0.00680952	2.42753e-42	0.0532302	FALSE	FALSE
DEDD	0	2.62249e-20	-0.00449277	1.85213e-33	-0.0577939	FALSE	FALSE
UFC1	0	2.26343e-40	0.00348495	1.02503e-280	-0.274911	FALSE	FALSE
USP21	0	6.77202e-23	0.0022203	8.8063e-19	-0.033277	FALSE	FALSE
PPOX	0	1.07819e-55	0.0133001	1.35509e-47	0.0461889	FALSE	FALSE
B4GALT3	0	1.32076e-66	0.0157952	1.24027e-100	-0.128384	FALSE	FALSE
ADAMTS4	0	0.243843	-0.0466089	0	-0.334076	FALSE	FALSE
NDUFS2	0	6.38214e-51	-0.00088588	9.54499e-274	-0.355323	FALSE	FALSE
FCER1G	0	6.00899e-05	-0.0081098	6.92432e-276	-0.314204	FALSE	FALSE
TOMM40L	0	7.30785e-45	0.0152377	1.21362e-121	0.059764	FALSE	FALSE
NR1I3	0	0.0937344	-0.000687687	1.38808e-05	0.00559998	FALSE	FALSE
PCP4L1	0	6.21544e-17	-0.0423492	0	-0.565043	FALSE	FALSE
MPZ	0	1.99138e-25	0.00640052	4.75159e-49	0.0248418	FALSE	FALSE
SDHC	0	1.48311e-95	0.0553593	0	0.281269	FALSE	FALSE
CFAP126	0	0.0405971	9.0423e-05	1.15338e-06	0.00259058	FALSE	FALSE
FCGR2A	0	6.36122e-10	-0.0165106	0	-0.711869	FALSE	FALSE
HSPA6	0	1.40909e-07	-0.0181446	2.56206e-231	-0.386941	FALSE	FALSE
FCGR3A	0	5.78346e-16	-0.017569	0	-0.664305	FALSE	FALSE
FCGR2B	0	0.158554	-0.00129887	2.05835e-54	-0.062366	FALSE	FALSE
FCRLA	0	0.0304771	-0.000496665	1.55388e-12	-0.00169096	FALSE	FALSE
FCRLB	0	0.0611078	-0.00138936	3.14667e-31	-0.0271636	FALSE	FALSE
DUSP12	0	1.09071e-29	-0.00151393	3.45578e-59	-0.0980011	FALSE	FALSE
ATF6	0	6.22538e-177	0.162216	0	0.463786	FALSE	FALSE
HSD17B7	0	3.82353e-36	-0.0089679	3.13324e-87	-0.11181	FALSE	FALSE
CCDC190	0	0.474858	-0.00621908	0	-0.135003	FALSE	FALSE
RGS4	0	4.77214e-204	0.142645	0	0.685729	FALSE	FALSE
RGS5	0	0.645583	-0.0510493	0	-1.03087	FALSE	FALSE
NUF2	0	0.00202945	-0.00990728	4.99727e-32	-0.0320949	FALSE	FALSE
LMX1A	0	0.000376544	0.000682944	5.91054e-05	0.00247921	FALSE	FALSE
RXRG	0	0.594826	-0.0153578	0	-0.44739	FALSE	FALSE
LRRC52	0	0.190014	0.000109649	0.00152475	0.000850479	FALSE	FALSE
MGST3	0	2.68641e-108	0.111911	0	0.471253	FALSE	FALSE
ALDH9A1	0	0.0259568	-0.0196038	1.02364e-181	-0.167978	FALSE	FALSE
TMCO1	0	2.87374e-129	0.0502682	5.75909e-253	0.175403	FALSE	FALSE
UCK2	0	7.52472e-44	0.017921	0	0.255065	FALSE	FALSE
FAM78B	0	1.21051e-25	-0.130549	0	-1.20723	FALSE	FALSE
POGK	0	1.39889e-09	-0.0276571	1.96061e-154	-0.127833	FALSE	FALSE
TADA1	0	4.04509e-19	-0.00666647	4.56268e-38	0.0697567	FALSE	FALSE
POU2F1	0	0	0.416209	0	0.945412	FALSE	FALSE
CD247	0	3.0414e-19	0.0029146	0	-0.21311	FALSE	FALSE
CREG1	0	4.14741e-85	0.0311902	0	0.213337	FALSE	FALSE
RCSD1	0	2.2985e-58	-0.0654096	0	-0.397919	FALSE	FALSE
MPZL1	0	6.63703e-137	0.057004	0	0.399239	FALSE	FALSE
MPC2	0	4.3917e-38	0.00212205	0	-0.471806	FALSE	FALSE
DCAF6	0	1.07131e-196	0.318916	0	1.15921	FALSE	FALSE
GPR161	0	1.18445e-10	-0.0255678	0	-0.255844	FALSE	FALSE
TIPRL	0	2.06157e-302	0.149929	0	0.426126	FALSE	FALSE
SFT2D2	0	3.85849e-28	-0.0105669	0	-0.13961	FALSE	FALSE
TBX19	0	7.04084e-07	-0.00383232	7.55501e-90	-0.126989	FALSE	FALSE
ATP1B1	0	6.03644e-26	-0.0453877	0	1.06971	FALSE	FALSE
NME7	0	7.51463e-136	0.19275	0	0.85623	FALSE	FALSE
BLZF1	0	2.0952e-47	0.00139543	9.46031e-104	0.183138	FALSE	FALSE
CCDC181	0	7.90431e-80	0.0342179	0	0.157327	FALSE	FALSE
SLC19A2	0	5.88721e-11	-0.0103778	2.80528e-230	0.107233	FALSE	FALSE
F5	0	2.5608e-06	-0.0013076	1.2839e-106	-0.0384507	FALSE	FALSE
C1orf112	0	1.48153e-76	0.0395962	7.80763e-155	0.125903	FALSE	FALSE
SELL	0	0.205581	-0.00286696	1.25663e-55	-0.063051	FALSE	FALSE
SELE	0	5.59066e-06	0.00044839	1.44472e-17	0.0066393	FALSE	FALSE
METTL18	0	0.0750928	-0.00196625	1.89593e-26	-0.0281703	FALSE	FALSE
SCYL3	0	2.2132e-106	0.0423431	9.76157e-254	0.150479	FALSE	FALSE
METTL11B	0	0.0159272	0.0006658	1.51464e-11	0.00313249	FALSE	FALSE
MROH9	0	0.588807	-0.00822852	0	-0.273751	FALSE	FALSE
FMO3	0	0.141695	-0.00141258	9.44785e-63	-0.0358147	FALSE	FALSE
FMO2	0	0.0592949	-0.00216448	3.13094e-34	-0.190596	FALSE	FALSE
FMO1	0	0.000651849	0.00054086	0.00677833	0.00242671	FALSE	FALSE
FMO4	0	5.9825e-12	-0.0225389	0	-0.0899459	FALSE	FALSE
PRRC2C	0	0.0183272	0.0290001	1.51228e-178	-0.615856	FALSE	FALSE
MYOCOS	0	1.94734e-09	0.00459684	8.33778e-47	0.0205832	FALSE	FALSE
MYOC	0	0.00603414	0.000361022	0.00111357	0.00159932	FALSE	FALSE
VAMP4	0	2.45214e-43	0.0107526	1.15439e-202	0.133249	FALSE	FALSE
DNM3	0	0	-0.491402	0	-1.68044	FALSE	FALSE
PIGC	0	3.04944e-05	-0.0555034	0	-0.214276	FALSE	FALSE
C1orf105	0	0.674507	-0.00385636	2.77853e-37	-0.0294537	FALSE	FALSE
SUCO	0	1.21944e-254	0.101629	6.21028e-159	0.163212	FALSE	FALSE
TNFSF4	0	8.80329e-39	0.0102709	3.11288e-80	0.0419495	FALSE	FALSE
PRDX6	0	5.76454e-175	0.0537859	0	-0.41147	FALSE	FALSE
KLHL20	0	9.55965e-108	0.0418545	5.04721e-148	0.147045	FALSE	FALSE
CENPL	0	1.03043e-36	0.00844269	5.26288e-38	0.0217791	FALSE	FALSE
DARS2	0	9.82284e-21	0.0036873	2.11098e-49	0.0379152	FALSE	FALSE
ZBTB37	0	0.740006	-0.0659857	0	-0.233802	FALSE	FALSE
SERPINC1	0	9.24509e-06	0.000724236	0.0209776	0.00166169	FALSE	FALSE
RC3H1	0	8.23349e-70	0.0975533	0	0.368343	FALSE	FALSE
RABGAP1L	0	0	0.577671	0	1.4224	FALSE	FALSE
CACYBP	0	4.00358e-59	0.0159689	0	-0.920417	FALSE	FALSE
MRPS14	0	7.35683e-22	-0.00503862	9.69332e-78	-0.115406	FALSE	FALSE
KIAA0040	0	4.24149e-10	-0.00851942	6.01629e-189	-0.134024	FALSE	FALSE
TNR	0	3.34805e-100	0.224077	0	-3.69274	FALSE	FALSE
COP1	0	2.00773e-55	0.227181	0	0.958938	FALSE	FALSE
ASTN1	0	1.98402e-136	0.361987	0	1.92048	FALSE	FALSE
SEC16B	0	0.871296	-0.0282994	0	-0.315038	FALSE	FALSE
RASAL2	0	2.40661e-118	0.487615	0	2.12294	FALSE	FALSE
CLEC20A	0	1.19152e-05	0.000543872	5.20905e-257	0.0789435	FALSE	FALSE
FAM20B	0	1.02233e-213	0.0948651	0	0.267183	FALSE	FALSE
TOR3A	0	6.19068e-59	0.015733	1.40743e-108	0.0571578	FALSE	FALSE
ABL2	0	1.20355e-183	0.18596	0	0.659829	FALSE	FALSE
SOAT1	0	1.26237e-10	-0.0217458	0	-0.604334	FALSE	FALSE
AXDND1	0	7.61048e-18	0.00300081	3.44002e-53	-0.0434024	FALSE	FALSE
NPHS2	0	0.000837876	0.000369071	2.82825e-11	0.00246967	FALSE	FALSE
FAM163A	0	9.53812e-134	-0.0910195	0	-0.40612	FALSE	FALSE
TOR1AIP2	0	1.00953e-204	0.110596	0	0.332116	FALSE	FALSE
TOR1AIP1	0	1.16131e-184	0.0493716	7.75834e-59	0.129855	FALSE	FALSE
CEP350	0	4.19893e-10	-0.0641512	0	-0.425503	FALSE	FALSE
LHX4	0	8.77701e-22	0.00565636	5.63187e-29	0.0138493	FALSE	FALSE
ACBD6	0	2.54992e-197	0.269487	0	0.797096	FALSE	FALSE
XPR1	0	9.82401e-162	0.172206	0	0.721138	FALSE	FALSE
KIAA1614	0	1.35681e-157	-0.082605	0	-0.133384	FALSE	FALSE
STX6	0	8.11657e-65	0.03203	0	0.250782	FALSE	FALSE
IER5	0	8.51414e-13	-0.00444971	0	-0.553652	FALSE	FALSE
GLUL	0	9.51508e-236	-0.382109	0	-2.59873	FALSE	FALSE
RNASEL	0	3.16449e-11	-0.00194563	1.73754e-46	0.0293534	FALSE	FALSE
RGS16	0	2.18643e-52	-0.0298574	0	-0.342596	FALSE	FALSE
RGS8	0	2.55661e-117	-0.0499304	0	-0.695607	FALSE	FALSE
NPL	0	8.6401e-22	-0.144348	0	-1.69011	FALSE	FALSE
DHX9	0	5.70823e-47	0.0222923	2.79019e-183	0.189013	FALSE	FALSE
LAMC2	0	2.70172e-05	0.000678553	2.86314e-13	0.0059575	FALSE	FALSE
SMG7	0	3.77102e-64	0.0498033	0	0.271326	FALSE	FALSE
NCF2	0	0.362297	-0.0029156	8.13623e-124	-0.149933	FALSE	FALSE
ARPC5	0	2.98123e-107	0.0286235	3.41532e-201	0.15263	FALSE	FALSE
RGL1	0	1.30789e-93	0.20385	0	1.22083	FALSE	FALSE
COLGALT2	0	1.57251e-93	-0.261235	0	-1.05429	FALSE	FALSE
TSEN15	0	8.65332e-08	-0.0366314	5.33721e-109	-0.144431	FALSE	FALSE
C1orf21	0	1.18921e-224	0.274998	0	1.41135	FALSE	FALSE
EDEM3	0	6.91985e-113	0.0745313	0	0.296896	FALSE	FALSE
TRMT1L	0	5.96039e-91	0.0298634	8.57337e-59	0.0807675	FALSE	FALSE
SWT1	0	2.03409e-80	0.0292913	4.59294e-71	0.166905	FALSE	FALSE
IVNS1ABP	0	3.72566e-281	0.0626941	7.40762e-259	0.179239	FALSE	FALSE
HMCN1	0	3.97899e-12	0.00153635	1.54443e-41	-0.246177	FALSE	FALSE
PRG4	0	0.250323	-8.7058e-05	0.000335198	0.000912714	FALSE	FALSE
TPR	0	6.76693e-73	0.0294443	2.82565e-49	0.123555	FALSE	FALSE
ODR4	0	1.01622e-116	0.071247	2.31934e-285	0.233201	FALSE	FALSE
PLA2G4A	0	1.73822e-250	-0.11855	0	-0.290845	FALSE	FALSE
BRINP3	0	1.07762e-158	0.30173	0	1.79544	FALSE	FALSE
RGS18	0	1.06021e-05	-0.00492593	9.68996e-172	-0.205759	FALSE	FALSE
RGS1	0	7.34339e-11	-0.0145437	0	-0.576729	FALSE	FALSE
AL136454.1	0	1.81973e-06	-0.00407173	5.53003e-129	-0.121885	FALSE	FALSE
RGS2	0	6.64086e-59	0.0156098	0	-0.273657	FALSE	FALSE
UCHL5	0	1.31714e-157	0.068497	0	0.219345	FALSE	FALSE
KCNT2	0	3.89043e-47	0.10038	0	-1.71827	FALSE	FALSE
CFHR3	0	0.178028	2.09639e-05	0.056728	0.000893305	FALSE	FALSE
F13B	0	0.565349	-0.000165497	0.0153666	-0.00106949	FALSE	FALSE
CRB1	0	0.692109	-0.160467	0	-2.09625	FALSE	FALSE
DENND1B	0	2.35991e-239	0.184373	0	0.839807	FALSE	FALSE
NEK7	0	3.37909e-35	-0.0544325	0	-0.697393	FALSE	FALSE
PTPRC	0	6.93992e-32	-0.0598531	0	-2.33487	FALSE	FALSE
NR5A2	0	0.0841875	-0.00124957	2.99848e-10	-0.00801377	FALSE	FALSE
ZNF281	0	2.33818e-16	-0.0265765	3.97389e-197	-0.136687	FALSE	FALSE
DDX59	0	2.01765e-33	0.000396386	5.42862e-70	-0.0766714	FALSE	FALSE
CAMSAP2	0	6.73281e-67	0.20873	0	0.890813	FALSE	FALSE
INAVA	0	0.000898704	-0.00443765	3.65456e-191	-0.105256	FALSE	FALSE
ASCL5	0	0.0463406	0.000302624	1.49184e-15	0.00453856	FALSE	FALSE
TMEM9	0	2.83118e-129	0.05087	0	0.186342	FALSE	FALSE
IGFN1	0	0.000361421	-0.00452326	8.59067e-221	-0.073305	FALSE	FALSE
PKP1	0	1.99179e-20	-0.00601352	1.79227e-289	-0.0467471	FALSE	FALSE
TNNT2	0	0	-0.147908	0	-0.608583	FALSE	FALSE
PHLDA3	0	0.425654	-0.0451831	0	-0.211014	FALSE	FALSE
CSRP1	0	2.2426e-125	-0.187902	0	-0.740572	FALSE	FALSE
NAV1	0	0.0214943	-0.0505269	0	-1.94048	FALSE	FALSE
IPO9	0	5.44281e-108	0.113224	0	0.481896	FALSE	FALSE
SHISA4	0	2.3836e-13	-0.0169096	1.02623e-290	-0.289485	FALSE	FALSE
LMOD1	0	0.000113566	-0.0182841	0	-0.152522	FALSE	FALSE
TIMM17A	0	3.68229e-54	0.0117185	3.99208e-223	-0.277043	FALSE	FALSE
RNPEP	0	3.34178e-133	0.0472249	0	0.157356	FALSE	FALSE
ELF3	0	8.40675e-06	0.00092376	2.14585e-09	0.00360622	FALSE	FALSE
GPR37L1	0	5.05637e-122	-0.115658	0	-0.912634	FALSE	FALSE
ARL8A	0	5.37395e-94	0.0142919	0	-0.441708	FALSE	FALSE
PTPN7	0	4.6731e-32	0.00297175	8.06336e-64	-0.0395948	FALSE	FALSE
PPP1R12B	0	3.73214e-200	0.298162	0	1.11255	FALSE	FALSE
SYT2	0	9.75693e-13	-0.00749492	7.26476e-244	-0.197298	FALSE	FALSE
KDM5B	0	7.75466e-142	0.144355	0	0.649322	FALSE	FALSE
KLHL12	0	4.93754e-76	0.0252582	1.62825e-164	0.115879	FALSE	FALSE
ADIPOR1	0	6.43587e-105	0.0313973	6.68568e-124	0.103062	FALSE	FALSE
CYB5R1	0	1.69777e-63	0.0187335	1.2069e-100	0.0721294	FALSE	FALSE
TMEM183A	0	8.51624e-32	0.00687552	6.47448e-276	-0.275075	FALSE	FALSE
PPFIA4	0	3.39473e-09	-0.00479001	0	0.619677	FALSE	FALSE
MYOG	0	0.886359	-5.85323e-05	0.000579433	0.000790342	FALSE	FALSE
MYBPH	0	0.0320427	-0.00131406	1.9033e-52	-0.0165372	FALSE	FALSE
CHI3L1	0	0.000154992	-0.0282017	0	-0.539077	FALSE	FALSE
CHIT1	0	2.8174e-11	0.00358617	3.89953e-40	0.0175289	FALSE	FALSE
BTG2	0	1.19914e-06	-0.0215438	1.04787e-222	-0.321871	FALSE	FALSE
PRELP	0	2.55532e-42	0.0106666	6.11181e-159	-0.163316	FALSE	FALSE
OPTC	0	0.000692771	0.000499002	5.1828e-08	-0.00569334	FALSE	FALSE
SNRPE	0	4.69393e-57	0.0153803	4.42417e-89	-0.121065	FALSE	FALSE
SOX13	0	1.97975e-33	-0.0701786	0	-0.733785	FALSE	FALSE
KISS1	0	0.0041891	0.000726913	3.59116e-29	-0.0563318	FALSE	FALSE
PPP1R15B	0	7.52084e-91	0.0163859	7.37286e-91	-0.130352	FALSE	FALSE
PIK3C2B	0	9.59737e-60	-0.0510419	0	-0.766173	FALSE	FALSE
MDM4	0	4.79943e-40	0.0140782	1.04001e-89	0.200341	FALSE	FALSE
NFASC	0	5.88828e-204	0.25597	0	1.43673	FALSE	FALSE
CNTN2	0	6.94887e-25	-0.273151	0	-1.80317	FALSE	FALSE
TMEM81	0	7.84099e-10	0.0015305	2.29465e-81	-0.0703711	FALSE	FALSE
RBBP5	0	1.73455e-135	0.0523474	4.28663e-235	0.157085	FALSE	FALSE
DSTYK	0	4.30522e-96	0.058867	0	0.313069	FALSE	FALSE
TMCC2	0	9.60659e-17	-0.096985	0	-0.422825	FALSE	FALSE
NUAK2	0	2.87543e-09	-0.0099706	3.32372e-146	-0.0265573	FALSE	FALSE
KLHDC8A	0	3.68177e-139	-0.0531412	0	-0.122554	FALSE	FALSE
LEMD1	0	1.32645e-40	0.0101905	8.54435e-132	-0.1837	FALSE	FALSE
CDK18	0	0	-0.48892	0	-2.10147	FALSE	FALSE
MFSD4A	0	2.22105e-120	0.0667218	0	0.382825	FALSE	FALSE
ELK4	0	9.98822e-23	-0.00833917	4.53301e-109	0.102916	FALSE	FALSE
SLC45A3	0	1.53956e-58	-0.0505418	0	-0.270957	FALSE	FALSE
NUCKS1	0	3.70473e-19	0.0553942	0	-0.664946	FALSE	FALSE
RAB29	0	2.22557e-05	-0.0321739	1.87437e-181	-0.112627	FALSE	FALSE
SLC41A1	0	8.42874e-24	-0.00781806	0	-0.197558	FALSE	FALSE
PM20D1	0	5.03301e-11	0.000595267	2.82705e-55	0.0238597	FALSE	FALSE
SLC26A9	0	0.000283712	-0.00471967	3.73832e-105	-0.0186296	FALSE	FALSE
RAB7B	0	1.46732e-56	-0.0222295	0	-0.057056	FALSE	FALSE
CTSE	0	0.171384	-0.000342554	9.19261e-06	-0.00110971	FALSE	FALSE
RHEX	0	0.487778	-0.00242232	2.30262e-139	-0.0369115	FALSE	FALSE
AVPR1B	0	0.975725	-6.75073e-05	7.54576e-08	-0.00118326	FALSE	FALSE
FAM72A	0	0.0393809	-0.000354645	7.30824e-24	-0.0276374	FALSE	FALSE
EIF2D	0	1.00608e-62	0.0117348	1.46185e-73	0.1059	FALSE	FALSE
IL10	0	0.204403	-0.000309763	2.00979e-15	-0.0182701	FALSE	FALSE
FCAMR	0	0.878704	-6.12859e-05	0.0844338	0.000282345	FALSE	FALSE
PFKFB2	0	3.20582e-09	-0.0242136	0	-0.302641	FALSE	FALSE
YOD1	0	1.0871e-54	0.00907301	3.41302e-120	-0.143976	FALSE	FALSE
C4BPB	0	0.0576169	0.000303177	0.000910222	0.00244445	FALSE	FALSE
C4BPA	0	1.52351e-15	0.00348871	2.52103e-25	0.0122014	FALSE	FALSE
CD55	0	6.1858e-25	-0.0468701	0	-0.497765	FALSE	FALSE
CR2	0	1.71033e-07	0.000896022	5.9508e-12	0.00619675	FALSE	FALSE
CR1	0	4.58296e-09	-0.0255925	0	-0.133494	FALSE	FALSE
CR1L	0	2.28337e-09	-0.000595804	1.60792e-09	0.0121428	FALSE	FALSE
CD46	0	0.00473599	-0.0495804	5.2598e-101	-0.126155	FALSE	FALSE
CD34	0	0.123222	-0.00191795	1.42009e-69	-0.352929	FALSE	FALSE
CAMK1G	0	4.22288e-06	-0.0461103	0	-0.280694	FALSE	FALSE
LAMB3	0	0.0332341	-0.00487819	2.68594e-167	-0.062467	FALSE	FALSE
G0S2	0	3.69885e-16	-0.0116323	8.36996e-129	-0.063373	FALSE	FALSE
HSD11B1	0	0.504863	-0.0253696	0	-0.130431	FALSE	FALSE
TRAF3IP3	0	0.000141489	-0.0132287	0	-0.494789	FALSE	FALSE
C1orf74	0	1.28906e-06	0.000565989	1.75305e-12	0.0077268	FALSE	FALSE
IRF6	0	0.106722	-0.000545727	1.20997e-05	-0.00274212	FALSE	FALSE
UTP25	0	4.96553e-85	0.0252912	3.14581e-115	0.0898209	FALSE	FALSE
SYT14	0	3.83084e-147	0.309952	0	1.45518	FALSE	FALSE
SERTAD4	0	3.7731e-39	0.0142929	1.60521e-174	-0.083599	FALSE	FALSE
HHAT	0	0	-0.318882	0	-0.737146	FALSE	FALSE
KCNH1	0	0	-0.652485	0	-1.40313	FALSE	FALSE
AC092017.3	0	0.797554	-0.000561476	5.92426e-15	0.00463099	FALSE	FALSE
RCOR3	0	1.77821e-05	-0.0538549	1.0437e-294	-0.24191	FALSE	FALSE
TRAF5	0	1.99331e-301	-0.12964	0	-0.194751	FALSE	FALSE
RD3	0	0.0401593	-0.000519356	1.06421e-31	-0.0330338	FALSE	FALSE
SLC30A1	0	1.12142e-07	-0.010287	1.54925e-193	-0.122305	FALSE	FALSE
NEK2	0	0.000772847	-0.00292421	3.38804e-111	-0.0125058	FALSE	FALSE
LPGAT1	0	0.0662693	-0.10997	0	-1.18745	FALSE	FALSE
INTS7	0	9.57493e-217	0.0767058	1.20585e-302	0.205386	FALSE	FALSE
DTL	0	0.0139516	-0.000250234	1.89543e-36	-0.0528943	FALSE	FALSE
PPP2R5A	0	3.32115e-08	-0.114977	0	-0.522697	FALSE	FALSE
NENF	0	1.24822e-37	-0.0201246	3.33723e-300	-0.183066	FALSE	FALSE
ATF3	0	0.213372	-0.0154743	2.75865e-204	-0.0618722	FALSE	FALSE
BATF3	0	9.7233e-12	0.00180724	6.30263e-111	-0.0414133	FALSE	FALSE
NSL1	0	3.71677e-194	0.1273	0	0.314655	FALSE	FALSE
TATDN3	0	2.12131e-97	0.0430776	5.59835e-270	0.22656	FALSE	FALSE
SPATA45	0	3.47525e-06	-0.000780842	4.27027e-11	0.0131956	FALSE	FALSE
RPS6KC1	0	3.27725e-283	0.413287	0	1.24359	FALSE	FALSE
PROX1	0	0	-0.25412	0	-1.89057	FALSE	FALSE
SMYD2	0	0.00425315	-0.0797591	0	-0.88874	FALSE	FALSE
PTPN14	0	1.09224e-93	-0.147618	0	-0.578207	FALSE	FALSE
CENPF	0	1.71096e-06	-0.00724245	0	-0.0642777	FALSE	FALSE
KCTD3	0	1.00216e-84	0.0509854	0	0.48148	FALSE	FALSE
ESRRG	0	1.30711e-78	0.202646	0	1.0806	FALSE	FALSE
GPATCH2	0	2.83286e-21	0.0211908	0	-0.83996	FALSE	FALSE
SPATA17	0	2.24541e-10	-0.0250811	3.77969e-235	-0.132738	FALSE	FALSE
TGFB2	0	2.6167e-129	-0.152928	0	-1.21994	FALSE	FALSE
LYPLAL1	0	0.441449	-0.0745806	0	-0.357036	FALSE	FALSE
ZC3H11B	0	1.98635e-31	0.00411571	4.05486e-08	0.0200194	FALSE	FALSE
EPRS	0	8.83604e-31	-0.00016595	0	-0.510419	FALSE	FALSE
IARS2	0	7.82326e-213	0.0667504	3.0789e-101	0.104775	FALSE	FALSE
RAB3GAP2	0	1.94071e-210	0.208776	0	0.656909	FALSE	FALSE
MARK1	0	0	0.401965	0	1.43199	FALSE	FALSE
C1orf115	0	8.15659e-80	0.0363097	0	0.228836	FALSE	FALSE
MARC2	0	4.60994e-192	0.0896282	0	0.35097	FALSE	FALSE
MARC1	0	2.94303e-16	0.00420661	0	0.138781	FALSE	FALSE
HLX	0	0.197114	-0.00188586	1.03304e-36	-0.0487877	FALSE	FALSE
DUSP10	0	1.47282e-193	-0.125397	0	-0.368836	FALSE	FALSE
HHIPL2	0	5.23797e-08	0.0022062	7.10196e-43	-0.0435035	FALSE	FALSE
TAF1A	0	2.50247e-47	0.00935752	2.45697e-48	0.0360792	FALSE	FALSE
MIA3	0	5.81435e-160	0.104787	0	0.40167	FALSE	FALSE
BROX	0	1.2866e-92	0.0242253	5.24103e-59	0.0814273	FALSE	FALSE
FAM177B	0	0.948465	-0.0150886	0	-0.72613	FALSE	FALSE
DISP1	0	0.000133534	-0.00173687	4.56329e-46	-0.0384797	FALSE	FALSE
TLR5	0	2.3573e-26	-0.00161035	0	-0.56975	FALSE	FALSE
CAPN2	0	1.9918e-89	-0.141726	0	-0.788224	FALSE	FALSE
TP53BP2	0	0.407742	-0.068938	0	-0.820975	FALSE	FALSE
FBXO28	0	2.52567e-154	0.115965	0	0.379219	FALSE	FALSE
DEGS1	0	3.26769e-123	0.0343849	4.58446e-126	-0.200294	FALSE	FALSE
NVL	0	1.23099e-181	0.103022	1.89293e-295	0.240367	FALSE	FALSE
WDR26	0	1.60325e-77	0.0591636	0	0.298278	FALSE	FALSE
LBR	0	4.95737e-23	-0.0239576	1.22199e-166	0.124302	FALSE	FALSE
ENAH	0	4.58073e-124	0.12895	0	0.962021	FALSE	FALSE
SRP9	0	3.70149e-49	-0.000511925	0	-0.62268	FALSE	FALSE
EPHX1	0	3.86598e-23	-0.0705991	0	-0.552808	FALSE	FALSE
TMEM63A	0	8.71395e-304	-0.259685	0	-1.27106	FALSE	FALSE
LEFTY1	0	3.83023e-06	0.00141945	7.59008e-40	0.0165758	FALSE	FALSE
AL117348.2	0	1.71692e-17	0.000204244	2.10548e-69	0.0487097	FALSE	FALSE
LEFTY2	0	0.0266174	0.000138728	9.25376e-05	0.00101448	FALSE	FALSE
SDE2	0	6.28849e-12	-0.00394734	5.20384e-36	-0.0578277	FALSE	FALSE
H3F3A	0	7.8017e-12	-0.0113438	1.40527e-89	-0.156907	FALSE	FALSE
ACBD3	0	2.86882e-88	0.0375477	3.80536e-301	0.207412	FALSE	FALSE
MIXL1	0	0.723779	-0.000230563	1.71098e-08	-0.0083182	FALSE	FALSE
LIN9	0	2.77637e-36	0.0153671	3.38237e-249	0.115717	FALSE	FALSE
PARP1	0	8.67718e-22	-0.0153295	5.54507e-181	-0.264724	FALSE	FALSE
ITPKB	0	9.93332e-164	-0.279741	0	-2.24767	FALSE	FALSE
PSEN2	0	1.60928e-07	-0.00110468	1.64275e-100	0.0450329	FALSE	FALSE
COQ8A	0	2.09407e-34	0.00614238	0	0.221027	FALSE	FALSE
CDC42BPA	0	5.90492e-43	0.0166446	0	2.17224	FALSE	FALSE
ZNF678	0	3.1353e-06	-0.041917	4.01751e-158	-0.161885	FALSE	FALSE
SNAP47	0	1.59759e-169	0.0673147	0	0.222677	FALSE	FALSE
JMJD4	0	8.98089e-47	0.0130586	4.69356e-60	0.0399258	FALSE	FALSE
WNT3A	0	0.0074554	0.000729166	3.1349e-08	0.00334117	FALSE	FALSE
ARF1	0	6.33391e-165	0.113862	0	-0.973662	FALSE	FALSE
C1orf35	0	2.40696e-91	0.0314223	3.75885e-139	0.133415	FALSE	FALSE
MRPL55	0	0.000176544	-0.014133	1.00783e-106	-0.146742	FALSE	FALSE
GUK1	0	6.37557e-114	0.0676831	0	-0.808316	FALSE	FALSE
GJC2	0	3.47616e-11	-0.0305931	0	-0.16741	FALSE	FALSE
IBA57	0	2.85125e-69	0.0165535	1.98248e-37	0.0302043	FALSE	FALSE
OBSCN	0	1.08502e-20	-0.0384811	0	-0.128015	FALSE	FALSE
HIST3H2A	0	0.129445	-0.00975353	5.56089e-279	-0.22406	FALSE	FALSE
HIST3H2BB	0	0.010668	2.56858e-05	3.15021e-57	0.016181	FALSE	FALSE
RNF187	0	1.83496e-29	-0.00695312	0	-0.98407	FALSE	FALSE
RHOU	0	1.63519e-120	-0.199011	0	-0.96474	FALSE	FALSE
RAB4A	0	2.04041e-15	-0.0252141	8.1925e-237	-0.229402	FALSE	FALSE
CCSAP	0	1.53423e-94	0.0634723	0	0.456533	FALSE	FALSE
ACTA1	0	0.0241151	-0.000114087	5.7454e-22	-0.0211651	FALSE	FALSE
NUP133	0	2.02306e-103	0.0679663	8.18628e-262	0.257152	FALSE	FALSE
ABCB10	0	1.88451e-28	-0.00440775	1.68789e-98	0.104102	FALSE	FALSE
TAF5L	0	1.05571e-36	-0.00201647	2.93537e-66	-0.112715	FALSE	FALSE
URB2	0	5.45544e-43	0.00902952	1.06162e-35	0.0338516	FALSE	FALSE
GALNT2	0	0	-0.371856	0	-0.605061	FALSE	FALSE
PGBD5	0	3.18361e-258	0.29449	0	1.09619	FALSE	FALSE
COG2	0	7.87975e-70	0.0263063	3.58118e-194	0.180093	FALSE	FALSE
AGT	0	1.83732e-74	-0.0741177	0	-0.818622	FALSE	FALSE
CAPN9	0	2.01351e-08	-0.0112284	7.71206e-203	-0.042072	FALSE	FALSE
C1orf198	0	1.87338e-80	-0.128699	0	-0.447686	FALSE	FALSE
TTC13	0	2.64174e-72	0.0562442	0	0.339211	FALSE	FALSE
ARV1	0	6.60321e-157	0.0530561	7.18813e-267	0.149597	FALSE	FALSE
FAM89A	0	1.08021e-70	-0.0378474	0	-0.356365	FALSE	FALSE
TRIM67	0	2.49012e-76	-0.0498024	0	-0.553752	FALSE	FALSE
C1orf131	0	4.03362e-47	0.00808443	2.03134e-76	-0.0922648	FALSE	FALSE
GNPAT	0	4.06988e-102	0.0273518	1.66053e-52	0.0765775	FALSE	FALSE
EXOC8	0	1.30265e-63	0.0145674	8.54195e-66	-0.0893616	FALSE	FALSE
SPRTN	0	5.42741e-25	0.00183199	3.48329e-20	0.0331659	FALSE	FALSE
EGLN1	0	5.87564e-215	0.119526	0	0.312273	FALSE	FALSE
TSNAX-DISC1	0	0.00111604	-0.0106534	1.31601e-66	-0.036864	FALSE	FALSE
DISC1	0	2.9074e-303	-0.289394	0	-2.36437	FALSE	FALSE
SIPA1L2	0	0	-0.301249	0	-0.72067	FALSE	FALSE
MAP10	0	1.11432e-17	0.00411112	1.96418e-37	0.0233685	FALSE	FALSE
NTPCR	0	2.04114e-15	-0.0122539	1.39005e-134	-0.256078	FALSE	FALSE
PCNX2	0	3.06314e-262	0.444758	0	1.82774	FALSE	FALSE
SLC35F3	0	1.6042e-46	0.217074	0	-1.90417	FALSE	FALSE
COA6	0	2.17212e-81	0.0409404	0	-0.233163	FALSE	FALSE
IRF2BP2	0	2.43369e-289	0.0699256	4.31719e-299	0.168345	FALSE	FALSE
RBM34	0	0.00095506	0.00074197	4.2057e-15	-0.0155917	FALSE	FALSE
ARID4B	0	0.000922633	0.0305776	4.96605e-151	0.266168	FALSE	FALSE
GGPS1	0	0.507827	-1.96424e-05	0.000133117	0.00102457	FALSE	FALSE
TBCE	0	4.15251e-142	0.0697603	0	0.30252	FALSE	FALSE
B3GALNT2	0	5.79482e-151	0.0813778	0	0.342876	FALSE	FALSE
GNG4	0	7.54477e-236	-0.157298	0	-1.2358	FALSE	FALSE
LYST	0	3.28804e-24	-0.0328281	0	0.694295	FALSE	FALSE
NID1	0	9.64135e-27	-0.0342076	0	-0.246903	FALSE	FALSE
GPR137B	0	1.94003e-58	0.0238785	0	0.224353	FALSE	FALSE
ERO1B	0	9.61987e-97	0.0676643	0	0.395468	FALSE	FALSE
EDARADD	0	2.34619e-20	0.00541674	4.23721e-59	0.0306989	FALSE	FALSE
LGALS8	0	1.50366e-49	0.0195311	0	0.235961	FALSE	FALSE
HEATR1	0	2.95569e-210	0.0857923	0	0.228211	FALSE	FALSE
MTR	0	6.18748e-209	0.19285	0	0.604149	FALSE	FALSE
GREM2	0	6.26349e-232	0.109567	0	-0.454041	FALSE	FALSE
FH	0	2.00104e-06	-0.0125877	1.20532e-51	-0.0887881	FALSE	FALSE
KMO	0	1.46592e-60	-0.0589877	0	-0.790156	FALSE	FALSE
OPN3	0	0.000613588	-0.0584943	0	-0.464162	FALSE	FALSE
WDR64	0	5.10792e-33	-0.0327896	0	-0.107641	FALSE	FALSE
EXO1	0	0.738985	-0.00367171	1.52953e-142	-0.0815144	FALSE	FALSE
MAP1LC3C	0	0.872117	-0.000243003	9.59073e-18	-0.00819671	FALSE	FALSE
PLD5	0	0	-0.592068	0	-3.17388	FALSE	FALSE
CEP170	0	5.9312e-21	-0.0651108	8.30048e-197	-0.534971	FALSE	FALSE
SDCCAG8	0	3.09771e-41	-0.068226	0	-0.763303	FALSE	FALSE
AKT3	0	7.38793e-12	0.151917	0	1.04011	FALSE	FALSE
ZBTB18	0	4.37705e-87	0.0503112	0	0.421021	FALSE	FALSE
ADSS	0	5.92617e-274	0.101689	0	0.314741	FALSE	FALSE
CATSPERE	0	7.82663e-166	0.0618399	3.12362e-173	0.205239	FALSE	FALSE
COX20	0	1.53334e-08	-0.0701479	1.08495e-223	-0.180096	FALSE	FALSE
HNRNPU	0	8.21389e-05	0.0455104	3.49229e-150	0.262257	FALSE	FALSE
EFCAB2	0	3.00906e-30	-0.152755	0	-0.587769	FALSE	FALSE
KIF26B	0	3.15476e-214	-0.391866	0	-2.33321	FALSE	FALSE
SMYD3	0	0	0.668854	0	2.54576	FALSE	FALSE
TFB2M	0	1.98691e-98	0.0312044	1.75061e-158	0.0833982	FALSE	FALSE
SCCPDH	0	1.236e-148	0.0597095	2.84853e-230	0.25125	FALSE	FALSE
AHCTF1	0	4.70532e-242	0.196857	0	0.604371	FALSE	FALSE
ZNF669	0	1.84777e-15	0.00179738	1.31728e-10	0.0103635	FALSE	FALSE
ZNF124	0	6.69407e-229	0.0723847	0	-0.34352	FALSE	FALSE
ZNF496	0	3.78263e-53	0.0156902	2.12483e-182	0.128726	FALSE	FALSE
NLRP3	0	5.78426e-11	5.22633e-05	3.99991e-167	-0.235073	FALSE	FALSE
OR2B11	0	0.633028	-0.000297533	1.45486e-07	0.00141935	FALSE	FALSE
GCSAML	0	0.00071853	0.000406084	1.70111e-33	-0.0367067	FALSE	FALSE
OR2L8	0	0.00762184	-8.89047e-05	1.22737e-28	0.00607491	FALSE	FALSE
OR2AK2	0	0.000269481	0.00102682	6.23426e-14	0.0039638	FALSE	FALSE
OR2L5	0	1.46593e-64	0.0242247	0	0.105119	FALSE	FALSE
OR2L2	0	3.03751e-68	0.0244221	3.02742e-280	0.0950486	FALSE	FALSE
OR2L3	0	3.5027e-102	0.0404931	0	0.162268	FALSE	FALSE
OR2L13	0	9.99805e-19	0.00620428	1.08065e-89	0.033179	FALSE	FALSE
OR2M3	0	1.55136e-26	0.0108789	9.61305e-110	0.0382271	FALSE	FALSE
OR2M4	0	5.91222e-40	0.0179187	8.52771e-192	0.0662543	FALSE	FALSE
OR2T33	0	0.0169428	0.000199044	1.50761e-05	0.00100047	FALSE	FALSE
OR2T12	0	1.44329e-09	0.00347458	1.55654e-24	0.0146061	FALSE	FALSE
OR2T6	0	9.01015e-07	0.0036106	9.65409e-51	0.0173847	FALSE	FALSE
OR2T1	0	0.205573	7.83312e-05	0.000137119	0.00103106	FALSE	FALSE
OR2T2	0	0.0957576	-0.000320954	1.22041e-08	-0.00188502	FALSE	FALSE
OR2G6	0	1.07432e-07	-0.0040839	6.41079e-91	-0.0185239	FALSE	FALSE
OR2T29	0	0.933891	-3.51297e-05	0.000972499	-0.000631631	FALSE	FALSE
OR2T10	0	2.69968e-09	-0.00321326	1.09525e-71	-0.0129795	FALSE	FALSE
OR2T11	0	9.79883e-07	-0.00253731	2.26839e-69	-0.0154168	FALSE	FALSE
OR2T35	0	0.429674	-2.22498e-05	0.0505772	-0.000337625	FALSE	FALSE
OR2T27	0	0.233781	-0.000177171	2.50374e-09	-0.00331138	FALSE	FALSE
OR14I1	0	1.47755e-47	-0.0193336	0	-0.0573341	FALSE	FALSE
LYPD8	0	1.34774e-170	-0.092181	0	-0.289334	FALSE	FALSE
SH3BP5L	0	8.01895e-16	0.000887888	3.58099e-131	-0.15935	FALSE	FALSE
ZNF672	0	2.53863e-41	0.00510443	8.42403e-21	0.0173271	FALSE	FALSE
ZNF692	0	5.59247e-42	0.00821777	1.66519e-113	0.176557	FALSE	FALSE
PGBD2	0	0.000282697	-0.00495832	9.67823e-13	-0.0209681	FALSE	FALSE
SH3YL1	0	1.33795e-79	0.0634763	0	0.44668	FALSE	FALSE
ACP1	0	5.49563e-84	0.0224176	1.79649e-157	-0.217269	FALSE	FALSE
ALKAL2	0	0.133816	-0.00417025	1.15974e-117	-0.0180507	FALSE	FALSE
TMEM18	0	3.47527e-32	0.00557589	6.90231e-28	0.0322504	FALSE	FALSE
PXDN	0	0.60155	-0.0165883	0	-0.391009	FALSE	FALSE
EIPR1	0	7.32352e-265	0.154536	0	0.522888	FALSE	FALSE
TRAPPC12	0	1.07811e-24	0.0320235	0	0.346902	FALSE	FALSE
ADI1	0	3.04997e-81	0.0146793	7.09539e-100	-0.109538	FALSE	FALSE
AC108488.2	0	1.14783e-47	0.0132892	6.09444e-51	0.0446919	FALSE	FALSE
RNASEH1	0	5.88482e-11	0.00228599	2.56837e-18	0.0137668	FALSE	FALSE
RPS7	0	7.48062e-52	0.00155264	0	-0.530386	FALSE	FALSE
COLEC11	0	3.78417e-28	0.0109483	8.15347e-144	0.0473102	FALSE	FALSE
ALLC	0	0.0137238	0.000288992	5.61282e-45	0.0163403	FALSE	FALSE
DCDC2C	0	0.00025454	0.001768	2.73412e-90	-0.111857	FALSE	FALSE
SOX11	0	2.90559e-58	-0.0268227	0	-0.182605	FALSE	FALSE
CMPK2	0	0.0246676	-0.00291543	6.11703e-59	-0.0819939	FALSE	FALSE
RSAD2	0	0.831576	-0.0164345	0	0.112921	FALSE	FALSE
RNF144A	0	0	-0.968678	0	-1.57577	FALSE	FALSE
ID2	0	2.78782e-71	-0.120406	0	-0.397354	FALSE	FALSE
KIDINS220	0	4.89818e-27	0.0990112	0	-0.752457	FALSE	FALSE
ITGB1BP1	0	1.01034e-136	0.101199	0	0.369394	FALSE	FALSE
CPSF3	0	1.08783e-44	0.00723334	4.97895e-26	0.0461972	FALSE	FALSE
IAH1	0	0.653109	-0.0463585	7.05006e-219	-0.132801	FALSE	FALSE
ADAM17	0	0.0261629	-0.0431231	0	-0.289108	FALSE	FALSE
YWHAQ	0	1.60642e-06	-0.0526738	0	-0.706724	FALSE	FALSE
TAF1B	0	6.30755e-204	0.100469	0	0.323041	FALSE	FALSE
KLF11	0	7.76035e-10	-3.72012e-05	1.14079e-67	0.0305374	FALSE	FALSE
CYS1	0	0.502466	-0.0111138	1.00804e-130	0.0488004	FALSE	FALSE
RRM2	0	0.283025	-0.000454921	5.72178e-13	-0.00185813	FALSE	FALSE
ROCK2	0	0	0.47665	0	1.49796	FALSE	FALSE
E2F6	0	3.27819e-82	0.0244377	1.43885e-92	0.0761651	FALSE	FALSE
NTSR2	0	0.00265424	-0.0133148	0	-0.231544	FALSE	FALSE
LPIN1	0	3.62495e-33	0.0245232	0	-0.890233	FALSE	FALSE
NBAS	0	1.34717e-38	0.197531	0	0.89475	FALSE	FALSE
DDX1	0	1.41902e-71	0.0394649	0	0.245835	FALSE	FALSE
MYCN	0	0.113441	-0.00648529	1.87527e-54	-0.0472624	FALSE	FALSE
RAD51AP2	0	0.35595	-0.00135229	3.048e-145	-0.0524885	FALSE	FALSE
VSNL1	0	4.29832e-70	0.314984	0	1.57225	FALSE	FALSE
SMC6	0	3.30316e-234	0.145057	0	0.413652	FALSE	FALSE
KCNS3	0	4.62302e-123	-0.102292	0	-1.14411	FALSE	FALSE
RDH14	0	6.15009e-102	0.020629	1.03449e-142	-0.169491	FALSE	FALSE
OSR1	0	2.04109e-11	-0.00296653	5.59851e-125	-0.0182233	FALSE	FALSE
TTC32	0	7.51903e-46	0.00357968	3.42715e-22	0.0529591	FALSE	FALSE
MATN3	0	3.73502e-06	0.000580353	1.62802e-23	-0.109761	FALSE	FALSE
LAPTM4A	0	6.1165e-55	0.00380372	2.68163e-242	-0.277991	FALSE	FALSE
SDC1	0	7.45802e-07	-0.00297507	7.26088e-34	-0.0035816	FALSE	FALSE
PUM2	0	0.0411988	0.0139301	8.01203e-257	0.279547	FALSE	FALSE
RHOB	0	3.44625e-20	-0.042578	0	-0.383999	FALSE	FALSE
HS1BP3	0	2.18859e-12	-0.00764715	2.87253e-216	-0.158233	FALSE	FALSE
GDF7	0	7.27207e-164	-0.042375	0	-0.157326	FALSE	FALSE
LDAH	0	2.23391e-58	0.0422908	0	0.389662	FALSE	FALSE
TDRD15	0	0.678341	-0.000431104	2.0311e-09	-0.0520848	FALSE	FALSE
ATAD2B	0	2.48489e-06	-0.112014	0	-0.430152	FALSE	FALSE
UBXN2A	0	4.15293e-21	-0.0236033	1.99355e-107	0.225334	FALSE	FALSE
MFSD2B	0	2.84224e-19	0.00434671	4.08161e-32	0.0306821	FALSE	FALSE
WDCP	0	3.18606e-48	0.0099017	1.1846e-20	0.0188451	FALSE	FALSE
FKBP1B	0	1.84638e-57	0.0223379	0	-0.297044	FALSE	FALSE
SF3B6	0	2.37039e-38	0.0023421	7.00756e-201	-0.216903	FALSE	FALSE
FAM228B	0	2.3722e-141	0.0891967	0	0.423809	FALSE	FALSE
TP53I3	0	0.350648	-0.00421979	2.73366e-81	-0.0404537	FALSE	FALSE
PFN4	0	5.42814e-08	0.000751825	8.23137e-18	0.0150884	FALSE	FALSE
AC008073.3	0	2.18232e-37	0.0145814	4.92937e-140	0.0603573	FALSE	FALSE
FAM228A	0	3.82468e-20	0.0073674	4.17513e-64	0.027382	FALSE	FALSE
ITSN2	0	2.69903e-93	0.160928	0	0.418983	FALSE	FALSE
NCOA1	0	1.32993e-06	0.139825	0	0.791477	FALSE	FALSE
CENPO	0	1.60534e-13	0.00238243	8.36592e-107	0.0506592	FALSE	FALSE
ADCY3	0	3.90036e-99	0.0659723	0	0.500814	FALSE	FALSE
DNAJC27	0	0.0950133	-0.0399259	2.41897e-121	-0.128145	FALSE	FALSE
EFR3B	0	7.20896e-141	-0.251071	0	-1.01633	FALSE	FALSE
POMC	0	0.923939	-0.00246862	1.04033e-32	-0.0273606	FALSE	FALSE
DNMT3A	0	0.000335065	-0.00582583	0	-0.872355	FALSE	FALSE
DTNB	0	0	-0.278766	0	-0.805707	FALSE	FALSE
RAB10	0	2.29535e-20	0.0383314	2.13631e-218	0.31718	FALSE	FALSE
GAREM2	0	2.0135e-21	-0.02647	0	-0.321819	FALSE	FALSE
HADHA	0	7.69722e-55	0.00141582	2.62801e-180	-0.20612	FALSE	FALSE
HADHB	0	2.52284e-205	0.0861069	7.44699e-244	0.195514	FALSE	FALSE
ADGRF3	0	7.72585e-34	0.00531333	1.13888e-122	-0.0970518	FALSE	FALSE
SELENOI	0	2.26854e-242	0.128795	0	0.338407	FALSE	FALSE
DRC1	0	1.96336e-12	0.00722503	2.61572e-252	0.0865561	FALSE	FALSE
CIB4	0	0.00475299	-0.000358948	8.08076e-96	-0.0449135	FALSE	FALSE
KCNK3	0	8.61864e-12	-0.0353638	0	-0.294368	FALSE	FALSE
CENPA	0	1.56001e-27	0.00568706	7.04996e-30	0.0311083	FALSE	FALSE
DPYSL5	0	1.95601e-191	0.0708446	0	0.567078	FALSE	FALSE
MAPRE3	0	1.2134e-277	0.167731	0	0.521945	FALSE	FALSE
TMEM214	0	6.13832e-56	0.0134658	3.84871e-47	0.039313	FALSE	FALSE
AGBL5	0	8.49283e-37	0.00508037	5.63537e-80	0.0627667	FALSE	FALSE
OST4	0	5.97117e-26	-0.000820814	8.02467e-241	-0.230082	FALSE	FALSE
EMILIN1	0	0.00170958	-0.00786343	1.45016e-190	-0.0688855	FALSE	FALSE
KHK	0	1.71143e-23	0.00477368	1.63437e-47	0.030083	FALSE	FALSE
CGREF1	0	1.46135e-23	0.0034989	0	0.207026	FALSE	FALSE
ABHD1	0	0.50567	-0.00602037	4.58028e-125	-0.0569536	FALSE	FALSE
PREB	0	3.02673e-15	-0.00125062	1.44794e-30	-0.0571348	FALSE	FALSE
TCF23	0	0.38449	-0.000328319	0.00332073	-0.000616097	FALSE	FALSE
SLC5A6	0	0.000225482	-0.00922997	1.51525e-86	-0.0728117	FALSE	FALSE
ATRAID	0	5.86132e-09	-0.00916627	1.36738e-73	-0.0909998	FALSE	FALSE
CAD	0	1.74782e-52	0.0121988	1.00374e-60	0.0535116	FALSE	FALSE
SLC30A3	0	0	-0.189989	0	-0.484271	FALSE	FALSE
DNAJC5G	0	0	-0.140336	0	-0.231655	FALSE	FALSE
TRIM54	0	0	-0.162226	0	-0.266208	FALSE	FALSE
UCN	0	6.71739e-76	0.0287747	8.63986e-151	0.103969	FALSE	FALSE
MPV17	0	1.96467e-175	0.0698551	0	0.199622	FALSE	FALSE
GTF3C2	0	2.74551e-160	0.0602627	1.08216e-122	0.140046	FALSE	FALSE
EIF2B4	0	5.97857e-39	0.00568469	1.44511e-27	0.0356359	FALSE	FALSE
SNX17	0	2.66055e-27	-0.00195308	1.58761e-254	-0.257311	FALSE	FALSE
ZNF513	0	8.3332e-34	0.00710387	9.83146e-60	0.0366269	FALSE	FALSE
PPM1G	0	8.42089e-50	0.00975816	2.8557e-152	-0.244951	FALSE	FALSE
NRBP1	0	6.14273e-48	0.00600539	1.10631e-160	-0.24474	FALSE	FALSE
KRTCAP3	0	0.0151379	-0.00344009	1.55055e-22	-0.0333272	FALSE	FALSE
IFT172	0	2.35036e-159	0.138022	0	0.51199	FALSE	FALSE
FNDC4	0	6.13145e-98	0.0356411	0	0.168391	FALSE	FALSE
ZNF512	0	5.31614e-15	-0.0153429	4.84654e-127	0.119209	FALSE	FALSE
CCDC121	0	0.000102954	-0.000602932	2.07962e-28	-0.0303058	FALSE	FALSE
GPN1	0	1.76348e-58	0.0148099	9.92541e-115	0.0625852	FALSE	FALSE
SUPT7L	0	1.78278e-106	0.0372742	1.57159e-155	0.127096	FALSE	FALSE
SLC4A1AP	0	6.96757e-77	0.0312556	0	0.182546	FALSE	FALSE
MRPL33	0	6.13072e-05	-0.0380586	0	0.251112	FALSE	FALSE
RBKS	0	5.10498e-82	0.0344832	0	0.178275	FALSE	FALSE
BABAM2	0	2.28111e-20	0.163388	0	1.04261	FALSE	FALSE
FOSL2	0	0.0526985	-0.0203578	2.17206e-283	-0.113626	FALSE	FALSE
PLB1	0	4.38515e-09	-0.00358621	4.1254e-253	-0.372129	FALSE	FALSE
PPP1CB	0	3.76454e-20	-0.0160142	2.40761e-218	0.168972	FALSE	FALSE
SPDYA	0	2.13089e-84	0.0297955	7.62929e-258	0.110432	FALSE	FALSE
TRMT61B	0	1.0399e-256	0.124741	0	0.327057	FALSE	FALSE
WDR43	0	3.14897e-146	0.0676931	0	0.228855	FALSE	FALSE
CLIP4	0	1.78611e-09	-0.112108	0	-0.776294	FALSE	FALSE
ALK	0	9.01588e-70	-0.309328	0	-3.34252	FALSE	FALSE
YPEL5	0	1.2608e-117	0.0499559	0	-0.489162	FALSE	FALSE
LBH	0	1.59909e-28	0.00220472	0	-0.347694	FALSE	FALSE
CAPN13	0	1.82532e-26	-0.0227425	0	-0.0816676	FALSE	FALSE
GALNT14	0	3.34512e-188	0.0711853	0	-1.86857	FALSE	FALSE
XDH	0	6.50102e-05	0.000785146	3.64596e-12	0.00445574	FALSE	FALSE
DPY30	0	1.4849e-155	0.0606852	9.33536e-207	0.155518	FALSE	FALSE
SPAST	0	4.08587e-220	0.126314	0	0.279164	FALSE	FALSE
YIPF4	0	1.89538e-159	0.106839	3.94152e-255	0.269924	FALSE	FALSE
BIRC6	0	1.13568e-50	0.193765	0	0.500112	FALSE	FALSE
TTC27	0	3.14523e-138	0.0576135	2.88732e-97	0.143555	FALSE	FALSE
LTBP1	0	3.21825e-78	-0.19057	0	-0.713694	FALSE	FALSE
RASGRP3	0	1.35671e-30	-0.136657	0	-0.768099	FALSE	FALSE
FAM98A	0	7.12462e-180	0.0602524	0	0.179473	FALSE	FALSE
CRIM1	0	6.64505e-92	-0.224325	0	-1.05304	FALSE	FALSE
FEZ2	0	1.8019e-06	-2.83821e-05	0	0.677929	FALSE	FALSE
VIT	0	1.0999e-13	-0.0111796	1.50775e-211	-0.0578285	FALSE	FALSE
STRN	0	1.25541e-28	-0.158445	0	-0.479329	FALSE	FALSE
HEATR5B	0	4.78519e-128	0.110162	0	0.390294	FALSE	FALSE
GPATCH11	0	3.18725e-43	0.00942502	5.83181e-126	-0.173168	FALSE	FALSE
EIF2AK2	0	1.51533e-129	0.101269	0	0.512674	FALSE	FALSE
SULT6B1	0	0.0012714	0.000694726	3.54443e-16	0.00543922	FALSE	FALSE
CEBPZOS	0	5.70743e-64	0.0129522	1.14546e-56	0.141106	FALSE	FALSE
CEBPZ	0	7.69727e-47	0.0040567	4.45006e-68	-0.135063	FALSE	FALSE
NDUFAF7	0	5.55052e-209	0.108811	0	0.367112	FALSE	FALSE
PRKD3	0	2.57946e-07	-0.034549	0	-0.744699	FALSE	FALSE
QPCT	0	0.0767439	-0.00625063	5.21036e-239	-0.102842	FALSE	FALSE
CDC42EP3	0	0.00580098	-0.0232903	0	-0.399614	FALSE	FALSE
RMDN2	0	2.62476e-23	-0.00465779	0	0.306798	FALSE	FALSE
CYP1B1	0	1.01398e-92	-0.0546176	0	-0.211099	FALSE	FALSE
ATL2	0	2.68755e-31	0.021729	0	0.483232	FALSE	FALSE
GALM	0	0.000273603	-0.0259018	6.15486e-249	-0.140752	FALSE	FALSE
SRSF7	0	4.1778e-18	-0.00321063	2.88831e-295	-0.433023	FALSE	FALSE
GEMIN6	0	5.98447e-29	0.00643801	2.8055e-34	-0.053338	FALSE	FALSE
DHX57	0	1.14583e-212	0.123843	0	0.450044	FALSE	FALSE
MORN2	0	1.14465e-39	0.0123281	7.72355e-83	0.0402205	FALSE	FALSE
SOS1	0	0	0.386173	0	1.16056	FALSE	FALSE
MAP4K3	0	4.27174e-272	0.341733	0	0.992249	FALSE	FALSE
C2orf91	0	0.190048	-0.000102036	3.9482e-08	0.0025442	FALSE	FALSE
MTA3	0	3.08471e-275	0.29612	0	1.00813	FALSE	FALSE
OXER1	0	0.0770777	-0.00106549	1.84562e-19	-0.0254103	FALSE	FALSE
HAAO	0	2.83407e-19	0.00386553	2.18473e-113	0.038955	FALSE	FALSE
ZFP36L2	0	1.92118e-98	-0.111121	0	-0.583533	FALSE	FALSE
THADA	0	4.41628e-253	0.205464	0	0.374866	FALSE	FALSE
PLEKHH2	0	0.204431	-0.0355969	0	-1.40098	FALSE	FALSE
C1GALT1C1L	0	0.621121	-0.000904953	3.37024e-08	-0.0065172	FALSE	FALSE
ABCG5	0	1.23513e-27	0.0131763	1.12003e-118	0.0407727	FALSE	FALSE
LRPPRC	0	9.25735e-127	0.125205	0	0.371056	FALSE	FALSE
PPM1B	0	0.00356319	-0.0279065	0	-0.438376	FALSE	FALSE
SLC3A1	0	1.93671e-33	0.00928151	2.91971e-184	0.0991183	FALSE	FALSE
PREPL	0	7.31972e-57	0.214924	0	0.863147	FALSE	FALSE
CAMKMT	0	1.9507e-23	-0.0123815	0	-0.655741	FALSE	FALSE
SIX3	0	6.04374e-06	-0.00345286	4.19172e-144	-0.0476715	FALSE	FALSE
SRBD1	0	0.000245312	-0.0463954	8.21035e-136	-0.320232	FALSE	FALSE
EPAS1	0	2.33536e-05	-0.0382502	0	-0.328344	FALSE	FALSE
RHOQ	0	2.46707e-16	-0.12314	0	-0.504502	FALSE	FALSE
PIGF	0	4.39965e-39	-0.010969	3.37589e-98	-0.167109	FALSE	FALSE
CRIPT	0	1.23915e-107	0.0224937	3.55956e-62	-0.104579	FALSE	FALSE
MCFD2	0	2.43771e-200	0.0808682	0	0.241596	FALSE	FALSE
TTC7A	0	2.04513e-238	0.0847172	0	0.300735	FALSE	FALSE
STPG4	0	1.80815e-26	0.0032782	3.47449e-18	0.012674	FALSE	FALSE
AC073283.3	0	2.09226e-28	0.00544157	3.15869e-31	0.0151938	FALSE	FALSE
CALM2	0	7.99342e-23	0.0036651	5.91897e-89	-0.0734371	FALSE	FALSE
EPCAM	0	7.84423e-25	0.00626003	1.34695e-42	0.0261037	FALSE	FALSE
MSH2	0	9.51381e-91	0.0981859	0	0.611762	FALSE	FALSE
KCNK12	0	0.531934	-0.0405767	0	0.23227	FALSE	FALSE
MSH6	0	6.9418e-40	-0.00425179	1.6306e-43	0.0662513	FALSE	FALSE
FBXO11	0	2.88754e-16	0.125225	0	0.59411	FALSE	FALSE
FOXN2	0	3.50918e-140	-0.273877	0	-0.932069	FALSE	FALSE
PPP1R21	0	4.61109e-06	0.00289494	0	0.539201	FALSE	FALSE
STON1-GTF2A1L	0	0.000205113	-0.00887844	6.93578e-138	-0.0911036	FALSE	FALSE
AC073082.1	0	0.267347	-0.00224365	1.51644e-60	-0.0181899	FALSE	FALSE
FSHR	0	1.88406e-47	-0.0615025	0	-0.485669	FALSE	FALSE
NRXN1	0	0	1.27297	0	3.82107	FALSE	FALSE
CHAC2	0	6.79814e-39	0.0104603	2.23792e-76	0.0332836	FALSE	FALSE
ERLEC1	0	1.64798e-128	0.0487058	4.19369e-189	0.1513	FALSE	FALSE
PSME4	0	4.87242e-56	0.0666286	3.47475e-246	0.27377	FALSE	FALSE
ACYP2	0	1.10663e-71	-0.104487	0	-0.32854	FALSE	FALSE
TSPYL6	0	0.282771	-0.00100435	7.40929e-15	-0.00269212	FALSE	FALSE
C2orf73	0	0.198454	-0.0106577	5.90888e-223	-0.12389	FALSE	FALSE
SPTBN1	0	0.189065	0.114953	0	1.69809	FALSE	FALSE
EML6	0	2.20125e-17	0.196826	0	1.64671	FALSE	FALSE
RTN4	0	2.2941e-268	-0.201204	0	-0.944126	FALSE	FALSE
CLHC1	0	9.79686e-29	0.00196955	1.14034e-289	0.171505	FALSE	FALSE
RPS27A	0	6.00906e-15	-0.0379043	0	-0.653315	FALSE	FALSE
MTIF2	0	4.89372e-27	-0.0025877	9.1459e-15	0.0281943	FALSE	FALSE
CCDC88A	0	7.37124e-42	0.151077	0	0.551806	FALSE	FALSE
PPP4R3B	0	7.80223e-60	0.0322013	1.55302e-78	0.252203	FALSE	FALSE
PNPT1	0	7.71292e-17	-0.0255177	1.45464e-81	0.132784	FALSE	FALSE
EFEMP1	0	5.61132e-152	-0.135796	0	-1.7532	FALSE	FALSE
CCDC85A	0	0	-0.779926	0	-2.33857	FALSE	FALSE
VRK2	0	0	-0.342745	0	-1.67567	FALSE	FALSE
PAPOLG	0	2.01509e-174	0.0765728	0	0.231593	FALSE	FALSE
PEX13	0	2.5812e-154	0.0583871	0	0.177122	FALSE	FALSE
C2orf74	0	4.9103e-92	0.02878	6.89548e-134	-0.19654	FALSE	FALSE
USP34	0	4.72113e-08	0.0767341	0	0.421077	FALSE	FALSE
XPO1	0	3.51126e-28	0.06416	0	0.370323	FALSE	FALSE
FAM161A	0	1.32181e-30	0.00463028	1.89338e-270	0.209547	FALSE	FALSE
CCT4	0	3.17136e-49	0.00294513	0	-0.429529	FALSE	FALSE
COMMD1	0	1.40784e-41	0.11152	0	0.52545	FALSE	FALSE
EHBP1	0	6.10902e-196	0.376698	0	1.52788	FALSE	FALSE
OTX1	0	3.0475e-06	-0.000596485	6.28516e-236	-0.0822285	FALSE	FALSE
WDPCP	0	9.36548e-119	0.278423	0	1.3132	FALSE	FALSE
MDH1	0	3.99095e-23	0.0258843	0	-1.15569	FALSE	FALSE
UGP2	0	2.61559e-51	0.0386478	0	-0.420491	FALSE	FALSE
VPS54	0	5.5357e-147	0.141048	0	0.349326	FALSE	FALSE
AFTPH	0	4.82549e-68	0.0561452	0	0.306386	FALSE	FALSE
SLC1A4	0	3.01963e-205	0.089563	0	0.374167	FALSE	FALSE
RAB1A	0	3.35203e-48	0.0386279	1.18669e-215	-0.5288	FALSE	FALSE
ACTR2	0	4.7364e-76	0.132576	0	0.665213	FALSE	FALSE
SPRED2	0	6.00727e-125	0.150712	0	0.890529	FALSE	FALSE
MEIS1	0	1.3657e-96	-0.188263	0	-0.722221	FALSE	FALSE
ETAA1	0	1.19256e-18	-0.00412924	1.11757e-20	0.0537133	FALSE	FALSE
C1D	0	2.55955e-210	0.106028	0	0.308667	FALSE	FALSE
WDR92	0	4.40805e-111	0.0379297	2.39677e-251	0.123352	FALSE	FALSE
AC017083.3	0	1.26337e-39	0.0123806	1.20225e-110	0.0475701	FALSE	FALSE
PNO1	0	3.34254e-65	0.0221017	3.2595e-129	0.0777136	FALSE	FALSE
PLEK	0	0.00376876	-0.0100696	0	-0.421939	FALSE	FALSE
FBXO48	0	0.624097	-0.00447883	3.04502e-33	-0.0348915	FALSE	FALSE
APLF	0	5.29224e-188	0.0500913	0	0.222341	FALSE	FALSE
ARHGAP25	0	1.34377e-134	0.0379591	0	-1.26239	FALSE	FALSE
GFPT1	0	3.42757e-114	0.0856978	0	0.43498	FALSE	FALSE
NFU1	0	2.32032e-25	-0.0053407	1.44708e-57	-0.0937069	FALSE	FALSE
AAK1	0	6.26029e-55	0.273124	0	1.28831	FALSE	FALSE
ANXA4	0	2.38631e-06	-0.120868	0	-0.400521	FALSE	FALSE
GMCL1	0	1.50125e-68	0.0700892	0	0.45348	FALSE	FALSE
SNRNP27	0	1.75901e-15	0.00350992	6.87533e-33	0.0219584	FALSE	FALSE
MXD1	0	2.29271e-280	0.130977	0	0.32234	FALSE	FALSE
ASPRV1	0	0.0736595	-0.00662153	3.87063e-20	-0.0121782	FALSE	FALSE
PCBP1	0	2.04802e-45	-0.00328058	0	-0.749331	FALSE	FALSE
C2orf42	0	8.77756e-84	0.0230754	5.63037e-77	0.115361	FALSE	FALSE
SNRPG	0	1.30169e-07	-0.0122021	2.4008e-36	-0.0645856	FALSE	FALSE
FAM136A	0	2.88613e-69	0.0205658	6.82781e-205	0.0907264	FALSE	FALSE
TGFA	0	1.80731e-100	-0.0805246	0	-0.235923	FALSE	FALSE
FIGLA	0	0.538075	-0.000201376	4.71306e-09	0.00190134	FALSE	FALSE
CLEC4F	0	0.177542	-0.00145366	3.62257e-24	-0.0083097	FALSE	FALSE
VAX2	0	0.147911	-0.00623983	1.30741e-117	-0.0755926	FALSE	FALSE
ATP6V1B1	0	0.993477	-0.000624669	5.06321e-11	-0.00250925	FALSE	FALSE
AC007040.2	0	2.2216e-61	0.0314872	0	0.186439	FALSE	FALSE
ANKRD53	0	0.203541	-0.00476422	5.78508e-60	-0.0367886	FALSE	FALSE
NAGK	0	1.50998e-123	0.0335757	2.74675e-90	-0.23096	FALSE	FALSE
MPHOSPH10	0	6.54385e-94	0.0226555	8.07508e-55	-0.11689	FALSE	FALSE
PAIP2B	0	0.869374	-0.0383733	0	-0.195339	FALSE	FALSE
ZNF638	0	2.31032e-115	-0.1036	0	-0.672553	FALSE	FALSE
DYSF	0	0	0.13031	0	0.636838	FALSE	FALSE
CYP26B1	0	6.79645e-34	0.0204248	0	-0.130376	FALSE	FALSE
EXOC6B	0	2.21845e-29	0.135286	0	1.32951	FALSE	FALSE
SPR	0	1.04029e-05	0.000231459	1.72588e-211	-0.159081	FALSE	FALSE
SFXN5	0	0	0.297918	0	-1.7172	FALSE	FALSE
NOTO	0	0.300763	0.000175872	0.0649957	0.00101753	FALSE	FALSE
SMYD5	0	4.65053e-63	0.0200807	1.58671e-122	0.0687195	FALSE	FALSE
PRADC1	0	2.08708e-15	-0.000157245	1.35876e-94	-0.11488	FALSE	FALSE
CCT7	0	1.01644e-48	-0.00110379	0	-0.494352	FALSE	FALSE
ALMS1	0	3.23243e-228	0.166905	0	0.312158	FALSE	FALSE
TPRKB	0	8.94082e-48	0.0148006	1.54629e-122	0.0736544	FALSE	FALSE
DUSP11	0	2.39676e-21	-0.000748153	1.10855e-129	0.0900768	FALSE	FALSE
C2orf78	0	0.055416	0.00033769	0.00214366	0.00187455	FALSE	FALSE
STAMBP	0	5.30431e-25	-0.0168065	9.99191e-24	-0.0534672	FALSE	FALSE
ACTG2	0	0.00769835	5.12009e-05	1.27354e-13	-0.0900148	FALSE	FALSE
DGUOK	0	3.99872e-126	0.0442346	1.12506e-145	0.126025	FALSE	FALSE
TET3	0	0	0.262338	0	0.551768	FALSE	FALSE
BOLA3	0	1.14647e-63	0.0275077	0	0.152096	FALSE	FALSE
MOB1A	0	5.0649e-87	0.0207295	4.57604e-147	-0.282252	FALSE	FALSE
MTHFD2	0	8.50009e-43	-0.000317532	3.59236e-213	-0.281474	FALSE	FALSE
AC006030.1	0	3.50271e-06	-0.037644	8.56218e-302	-0.1988	FALSE	FALSE
DCTN1	0	2.37655e-61	0.0116176	2.60598e-50	0.0458123	FALSE	FALSE
AC005041.1	0	7.52161e-20	0.00358125	5.37608e-88	0.0287191	FALSE	FALSE
WDR54	0	2.01748e-79	0.0262194	1.0053e-228	0.0975143	FALSE	FALSE
RTKN	0	1.87264e-143	-0.119681	0	-0.501367	FALSE	FALSE
INO80B	0	0.0032206	-8.81174e-05	7.05012e-08	0.0015833	FALSE	FALSE
INO80B-WBP1	0	0.792662	-0.000126432	0.027603	-0.00202515	FALSE	FALSE
MOGS	0	1.19513e-58	0.0143087	2.38015e-152	0.0933559	FALSE	FALSE
CCDC142	0	6.50382e-63	0.0152243	4.1029e-65	0.0503761	FALSE	FALSE
TTC31	0	2.70517e-42	0.00703329	2.48148e-10	0.0225549	FALSE	FALSE
PCGF1	0	9.99905e-19	0.00342865	9.80849e-25	-0.0307316	FALSE	FALSE
TLX2	0	1.22409e-05	-0.00228028	1.51368e-93	-0.0183912	FALSE	FALSE
DQX1	0	0.000213418	0.0016673	1.29471e-14	0.00690846	FALSE	FALSE
AUP1	0	1.61583e-54	0.00955539	8.17853e-50	-0.104183	FALSE	FALSE
HTRA2	0	7.02573e-89	0.022657	2.43334e-61	0.0466988	FALSE	FALSE
LOXL3	0	7.35007e-20	-0.0354745	0	-0.167547	FALSE	FALSE
DOK1	0	0.000830644	-0.00685514	3.86364e-123	-0.147189	FALSE	FALSE
SEMA4F	0	8.40522e-14	-0.00304904	0	0.228162	FALSE	FALSE
HK2	0	3.40421e-07	-0.017583	0	-0.486468	FALSE	FALSE
TACR1	0	4.44243e-07	-0.0610087	0	-1.55168	FALSE	FALSE
EVA1A	0	3.34938e-10	0.00182133	2.27971e-15	0.00779301	FALSE	FALSE
MRPL19	0	1.70491e-93	0.0446984	7.73593e-238	0.304568	FALSE	FALSE
GCFC2	0	2.81808e-155	0.101013	0	0.427642	FALSE	FALSE
LRRTM4	0	0	1.11901	0	3.23444	FALSE	FALSE
CTNNA2	0	0	-0.557043	0	-2.90701	FALSE	FALSE
SUCLG1	0	3.7465e-144	0.0778015	0	0.356995	FALSE	FALSE
TMSB10	0	6.29875e-132	0.0962284	0	-1.76698	FALSE	FALSE
KCMF1	0	3.46554e-117	0.0793955	0	0.34442	FALSE	FALSE
TCF7L1	0	1.32224e-72	-0.0872142	0	-0.900354	FALSE	FALSE
TGOLN2	0	2.69083e-227	0.0995715	0	-0.511444	FALSE	FALSE
RETSAT	0	2.53538e-82	0.0164898	6.15001e-36	0.0393136	FALSE	FALSE
ELMOD3	0	8.05111e-55	0.007099	6.98018e-94	0.145269	FALSE	FALSE
CAPG	0	0.28621	-0.00552321	3.90396e-109	-0.133312	FALSE	FALSE
SH2D6	0	5.98802e-19	0.000256855	6.38044e-56	-0.0252181	FALSE	FALSE
MAT2A	0	6.80958e-05	-0.116518	0	-0.337398	FALSE	FALSE
GGCX	0	1.36895e-62	0.0139718	3.11221e-49	0.0737728	FALSE	FALSE
VAMP8	0	3.37648e-17	0.00121053	5.79932e-46	-0.0903637	FALSE	FALSE
VAMP5	0	2.03336e-06	-0.00800081	4.58183e-154	-0.0553321	FALSE	FALSE
RNF181	0	0.0287697	-0.00410225	1.38305e-45	-0.0469231	FALSE	FALSE
TMEM150A	0	0.0274368	-0.00826402	7.29492e-98	-0.0659312	FALSE	FALSE
USP39	0	5.88431e-08	-0.0402703	2.67157e-52	-0.0879863	FALSE	FALSE
C2orf68	0	2.86279e-14	-0.0389269	9.67443e-260	-0.0815036	FALSE	FALSE
SFTPB	0	0.00570265	0.000663171	9.10852e-09	0.00266504	FALSE	FALSE
GNLY	0	0.0003936	-0.00184803	1.00404e-89	-0.131327	FALSE	FALSE
ATOH8	0	7.52129e-19	-0.025723	0	-0.130041	FALSE	FALSE
ST3GAL5	0	2.59374e-08	-0.124307	0	-0.301474	FALSE	FALSE
POLR1A	0	6.24991e-185	0.0826012	0	0.242572	FALSE	FALSE
PTCD3	0	6.25087e-96	0.0762003	0	0.287856	FALSE	FALSE
IMMT	0	1.17412e-31	-0.00339385	1.45623e-103	-0.15622	FALSE	FALSE
MRPL35	0	1.0455e-30	0.00136943	0	-0.303971	FALSE	FALSE
KDM3A	0	0.0635776	-0.0648102	0	-0.327033	FALSE	FALSE
CHMP3	0	4.21299e-27	0.0054613	0	-0.424502	FALSE	FALSE
RNF103-CHMP3	0	1.67603e-24	0.0120702	0	0.225719	FALSE	FALSE
RMND5A	0	1.32749e-06	-0.0355215	7.76443e-294	-0.398076	FALSE	FALSE
CD8B	0	2.44391e-05	0.000950739	2.59907e-11	0.00459202	FALSE	FALSE
RGPD1	0	1.28623e-08	0.000415604	8.62557e-33	0.0160665	FALSE	FALSE
PLGLB1	0	3.85203e-42	0.0154386	0	0.257926	FALSE	FALSE
PLGLB2	0	9.4915e-05	0.00125515	1.16398e-10	0.004673	FALSE	FALSE
RGPD2	0	0.000491293	4.27078e-05	1.51744e-36	0.0183948	FALSE	FALSE
KRCC1	0	2.68375e-97	0.00806535	1.24129e-144	-0.171398	FALSE	FALSE
SMYD1	0	2.99569e-16	-0.0106003	0	-0.917317	FALSE	FALSE
FABP1	0	0.0443141	6.09156e-05	6.52146e-08	-0.00433473	FALSE	FALSE
THNSL2	0	0.0134962	-0.0243215	2.60137e-193	-0.0994759	FALSE	FALSE
FOXI3	0	0.102116	-0.00026197	6.61411e-07	-0.00123924	FALSE	FALSE
TEX37	0	0.0623157	-0.00020966	1.85025e-05	-0.000653846	FALSE	FALSE
EIF2AK3	0	1.29564e-36	0.013053	5.58316e-295	0.204671	FALSE	FALSE
RPIA	0	4.79115e-133	0.0450859	0	0.151518	FALSE	FALSE
AL845331.2	0	7.41894e-20	0.00574301	1.70259e-73	0.0238156	FALSE	FALSE
TEKT4	0	0.00168622	0.000688547	0.000146493	0.00279273	FALSE	FALSE
MAL	0	1.86566e-203	-0.259006	0	-1.35262	FALSE	FALSE
MRPS5	0	1.89944e-238	0.16221	0	0.512044	FALSE	FALSE
ZNF514	0	1.11289e-67	0.0158596	8.95033e-25	0.0298887	FALSE	FALSE
PROM2	0	5.07043e-39	0.0058636	5.05192e-53	0.025047	FALSE	FALSE
ANKRD36C	0	1.21739e-276	0.347067	0	0.884703	FALSE	FALSE
GPAT2	0	0.914915	-0.00360447	2.87872e-21	-0.0108237	FALSE	FALSE
ADRA2B	0	0.000664349	-0.00160507	4.27005e-14	-0.00283883	FALSE	FALSE
STARD7	0	2.1592e-15	-0.0252978	4.89779e-196	-0.288018	FALSE	FALSE
TMEM127	0	2.14845e-86	0.0291134	0	0.156593	FALSE	FALSE
CIAO1	0	4.07976e-96	0.0490165	0	0.257063	FALSE	FALSE
SNRNP200	0	1.51124e-32	-0.0035796	2.65394e-152	-0.239023	FALSE	FALSE
ITPRIPL1	0	4.46986e-24	-0.00884776	0	-0.0223499	FALSE	FALSE
NCAPH	0	0.240397	-0.00308262	5.33692e-34	-0.0432842	FALSE	FALSE
NEURL3	0	0.913492	-0.000533808	1.6487e-12	-0.00590361	FALSE	FALSE
ARID5A	0	0.966485	-0.0200546	3.97521e-258	-0.0983073	FALSE	FALSE
KANSL3	0	3.21264e-111	0.0662787	0	0.272318	FALSE	FALSE
CNNM4	0	1.32165e-35	0.00271503	8.22431e-191	-0.279067	FALSE	FALSE
CNNM3	0	4.35979e-05	-0.014283	3.09655e-36	-0.0531337	FALSE	FALSE
ANKRD23	0	3.00418e-58	0.00174014	5.88372e-129	0.18303	FALSE	FALSE
SEMA4C	0	7.17573e-19	-0.0294556	0	-0.172018	FALSE	FALSE
FAM178B	0	3.39118e-29	-0.00547863	0	0.158275	FALSE	FALSE
FAHD2B	0	5.32272e-119	0.0367468	0	0.172286	FALSE	FALSE
ANKRD36	0	0	0.431991	0	1.20517	FALSE	FALSE
COX5B	0	1.12069e-15	-0.0304834	0	-0.703435	FALSE	FALSE
ACTR1B	0	2.73268e-192	0.0997859	0	0.307054	FALSE	FALSE
C2orf92	0	1.54131e-72	0.0174017	4.27421e-96	-0.187657	FALSE	FALSE
VWA3B	0	5.31701e-09	-0.00144639	1.46437e-202	-0.0973325	FALSE	FALSE
COA5	0	1.45582e-74	0.0191697	1.13198e-114	-0.162091	FALSE	FALSE
UNC50	0	2.70285e-66	0.0165003	2.5262e-94	-0.163956	FALSE	FALSE
MGAT4A	0	0	0.19813	0	-1.62748	FALSE	FALSE
MITD1	0	1.25155e-114	0.0287044	8.15028e-77	0.100005	FALSE	FALSE
LYG2	0	2.92499e-41	0.0135834	7.46426e-125	0.0539249	FALSE	FALSE
LYG1	0	1.33889e-30	0.00391622	9.10055e-35	0.041561	FALSE	FALSE
TXNDC9	0	1.89486e-43	0.00798821	8.1417e-64	-0.104561	FALSE	FALSE
EIF5B	0	3.00972e-139	0.0737527	5.14583e-189	0.191416	FALSE	FALSE
REV1	0	5.08267e-101	0.117935	0	0.457211	FALSE	FALSE
LONRF2	0	0	0.374948	0	1.24474	FALSE	FALSE
CHST10	0	7.71229e-29	-0.0630049	0	-0.137264	FALSE	FALSE
PDCL3	0	0.299359	-0.00767184	1.04834e-75	-0.0683759	FALSE	FALSE
RPL31	0	2.60939e-68	0.0224414	9.54821e-205	0.155042	FALSE	FALSE
CNOT11	0	1.34093e-30	-0.00128179	1.67352e-43	-0.0505267	FALSE	FALSE
RNF149	0	0.0207066	-0.0146888	0	0.39463	FALSE	FALSE
CREG2	0	2.13739e-96	-0.223428	0	-0.934253	FALSE	FALSE
RFX8	0	9.29454e-183	-0.100007	0	-0.243276	FALSE	FALSE
MAP4K4	0	0	-0.728494	0	-1.94885	FALSE	FALSE
IL1R2	0	0.30396	-0.000146924	2.84546e-08	-0.0145748	FALSE	FALSE
IL1R1	0	0.0244588	-0.0110317	3.59944e-214	-0.0889471	FALSE	FALSE
IL1RL2	0	2.0375e-33	0.0241055	0	0.10932	FALSE	FALSE
IL18R1	0	0.00339177	-0.00157917	1.0105e-66	-0.354123	FALSE	FALSE
IL18RAP	0	0.00209123	0.000427769	1.48321e-09	-0.0588763	FALSE	FALSE
SLC9A4	0	0.828597	-4.45405e-05	6.72428e-10	-0.00537428	FALSE	FALSE
SLC9A2	0	2.24285e-17	-0.0364503	0	-0.512933	FALSE	FALSE
MFSD9	0	1.19724e-64	0.0139655	1.45315e-162	0.0536584	FALSE	FALSE
POU3F3	0	4.39897e-218	-0.174114	0	-0.368164	FALSE	FALSE
MRPS9	0	3.09642e-32	-0.00457163	1.03538e-145	0.23416	FALSE	FALSE
TGFBRAP1	0	3.26038e-181	0.0682612	0	0.187937	FALSE	FALSE
C2orf49	0	2.14556e-73	0.0179361	1.38811e-73	-0.118145	FALSE	FALSE
NCK2	0	1.81599e-228	0.154866	0	0.701734	FALSE	FALSE
RGPD3	0	4.48453e-30	0.0082442	2.64832e-57	0.0251286	FALSE	FALSE
CD8B2	0	0.0561091	0.000279421	1.62951e-08	-0.0401688	FALSE	FALSE
ST6GAL2	0	0	0.280735	0	0.928549	FALSE	FALSE
RGPD4	0	7.88624e-05	0.00148587	1.89352e-23	0.0090465	FALSE	FALSE
SLC5A7	0	0.918978	-0.000197726	0.000295102	-0.00251971	FALSE	FALSE
SULT1C2	0	0.138478	-0.000898821	1.36775e-25	-0.0354176	FALSE	FALSE
SULT1C4	0	0.000228946	-0.00957373	0	-0.107393	FALSE	FALSE
GCC2	0	2.17155e-114	0.156003	0	0.571966	FALSE	FALSE
LIMS1	0	4.80879e-95	0.0411896	0	-0.51429	FALSE	FALSE
RANBP2	0	6.01215e-31	0.0527331	0	0.443709	FALSE	FALSE
CCDC138	0	3.98131e-05	-0.0792045	0	-0.358837	FALSE	FALSE
EDAR	0	0.0116611	-0.000204576	4.74879e-09	0.00526743	FALSE	FALSE
AC013271.1	0	0.0760168	-0.00157735	6.16152e-25	-0.00646576	FALSE	FALSE
NPHP1	0	1.05693e-102	0.0601377	0	0.324764	FALSE	FALSE
AC112229.3	0	0.00442315	-0.0029651	1.76882e-50	-0.0114993	FALSE	FALSE
BUB1	0	9.18066e-13	0.00167448	4.26156e-35	-0.0450992	FALSE	FALSE
ACOXL	0	3.53181e-30	0.0103445	9.75073e-84	0.0351398	FALSE	FALSE
BCL2L11	0	5.38092e-11	-0.0286609	2.42914e-188	-0.135387	FALSE	FALSE
ANAPC1	0	2.63943e-92	0.0684173	0	0.284367	FALSE	FALSE
MERTK	0	5.78143e-278	-0.218899	0	-1.77551	FALSE	FALSE
TMEM87B	0	0.000208304	-0.0322953	1.15389e-131	-0.0991175	FALSE	FALSE
FBLN7	0	0	-0.159027	0	-0.815495	FALSE	FALSE
ZC3H8	0	0.000982655	-0.078114	0	-0.380089	FALSE	FALSE
ZC3H6	0	4.68014e-23	0.00340046	2.53756e-213	0.300484	FALSE	FALSE
RGPD8	0	7.27772e-46	0.0158739	1.8412e-194	0.0951268	FALSE	FALSE
TTL	0	4.85498e-285	0.157319	0	0.45434	FALSE	FALSE
POLR1B	0	4.39818e-92	0.0295647	7.00234e-134	0.0790995	FALSE	FALSE
CHCHD5	0	1.30857e-05	-0.00409261	1.50972e-17	-0.0275019	FALSE	FALSE
SLC20A1	0	7.24488e-72	-0.140828	0	-0.431204	FALSE	FALSE
NT5DC4	0	0.00272078	-0.00126224	1.01929e-17	-0.00318089	FALSE	FALSE
CKAP2L	0	0.861654	-0.00187899	2.13811e-33	-0.0401591	FALSE	FALSE
IL1A	0	2.27176e-06	-0.00209608	1.43553e-45	-0.0544832	FALSE	FALSE
IL1B	0	0.00010257	-0.00416519	3.01761e-113	-0.163137	FALSE	FALSE
IL36G	0	0.310588	-0.000122259	0.0132404	-0.000577323	FALSE	FALSE
IL36B	0	0.360444	-5.82033e-05	1.1093e-05	0.00129946	FALSE	FALSE
IL1RN	0	0.0200762	0.000188523	0.000320648	0.00126935	FALSE	FALSE
PSD4	0	6.43217e-43	0.00578196	8.64037e-109	0.036379	FALSE	FALSE
PAX8	0	0.047487	-0.0015757	2.0972e-27	0.0113942	FALSE	FALSE
CBWD2	0	5.47831e-175	0.0581687	7.06058e-278	0.153876	FALSE	FALSE
FOXD4L1	0	0.266214	2.73408e-05	6.86159e-05	0.000987582	FALSE	FALSE
SLC35F5	0	1.69294e-189	0.116316	3.45668e-176	0.195811	FALSE	FALSE
ACTR3	0	3.15088e-223	0.10167	4.41844e-240	0.207197	FALSE	FALSE
DDX18	0	1.03641e-125	0.0565592	4.04619e-128	0.148394	FALSE	FALSE
CCDC93	0	1.74295e-189	0.122433	0	0.454158	FALSE	FALSE
INSIG2	0	2.04681e-168	0.0634611	0	0.202622	FALSE	FALSE
MARCO	0	0.273031	5.70937e-06	2.15688e-08	-0.0167326	FALSE	FALSE
C1QL2	0	6.72327e-78	-0.0400877	0	-0.080242	FALSE	FALSE
STEAP3	0	3.1399e-35	-0.0160375	6.25259e-297	-0.0224743	FALSE	FALSE
C2orf76	0	1.29004e-72	0.0151082	7.06363e-107	0.0991165	FALSE	FALSE
DBI	0	4.30294e-88	-0.000811775	3.33462e-273	-0.182658	FALSE	FALSE
TMEM37	0	0.744611	-0.000794846	4.36681e-22	-0.00391348	FALSE	FALSE
SCTR	0	6.26145e-09	-0.0102871	0	-0.186394	FALSE	FALSE
CFAP221	0	0.00515985	-0.0380046	0	0.570793	FALSE	FALSE
TMEM177	0	3.19384e-44	0.0109111	1.62924e-67	0.0385773	FALSE	FALSE
PTPN4	0	0	0.395349	0	1.23596	FALSE	FALSE
TMEM185B	0	7.73041e-10	0.000705068	3.59818e-11	-0.00935035	FALSE	FALSE
INHBB	0	3.41959e-24	-0.0143685	0	-0.118817	FALSE	FALSE
GLI2	0	1.31942e-07	-0.0467631	0	-0.882499	FALSE	FALSE
TFCP2L1	0	0.00386264	-0.00932788	0	-0.118729	FALSE	FALSE
CLASP1	0	4.21712e-18	0.184734	0	0.698733	FALSE	FALSE
NIFK	0	2.48913e-51	0.0126795	1.6649e-56	0.049583	FALSE	FALSE
TSN	0	1.78603e-70	0.0234139	1.2645e-125	0.114063	FALSE	FALSE
GYPC	0	5.25988e-05	-0.0076194	5.87053e-211	-0.130879	FALSE	FALSE
TEX51	0	0.171334	0.000455126	2.55453e-07	0.00210961	FALSE	FALSE
BIN1	0	7.92442e-50	-0.233193	0	-1.20435	FALSE	FALSE
CYP27C1	0	0.598982	-0.00134837	1.77227e-27	-0.0325493	FALSE	FALSE
ERCC3	0	4.45941e-166	0.0674506	2.82639e-267	0.186152	FALSE	FALSE
MAP3K2	0	0.1077	-0.00347449	4.10526e-230	-0.249365	FALSE	FALSE
PROC	0	8.27021e-10	-0.00349625	2.9094e-54	-0.050272	FALSE	FALSE
IWS1	0	0.0444542	-0.102954	0	-0.344547	FALSE	FALSE
LIMS2	0	4.21957e-16	-0.0135517	2.67005e-101	-0.494493	FALSE	FALSE
GPR17	0	5.98537e-25	-0.0258326	0	-0.682433	FALSE	FALSE
WDR33	0	2.47295e-57	0.0712416	0	0.320586	FALSE	FALSE
SFT2D3	0	5.59526e-12	-0.000989979	1.38083e-05	-0.0133833	FALSE	FALSE
POLR2D	0	3.52303e-35	0.00720709	1.63669e-77	0.0654589	FALSE	FALSE
AMMECR1L	0	6.19523e-97	0.0286747	4.44839e-102	0.0751691	FALSE	FALSE
SAP130	0	3.25581e-95	0.0426738	1.26118e-149	0.151827	FALSE	FALSE
UGGT1	0	7.18262e-160	0.0879858	0	0.258179	FALSE	FALSE
HS6ST1	0	1.37889e-182	-0.216693	0	-0.513034	FALSE	FALSE
RAB6C	0	0.199373	-0.00189174	6.82584e-31	-0.0108297	FALSE	FALSE
CCDC74B	0	0.000625687	0.0018433	3.17224e-42	0.0151038	FALSE	FALSE
SMPD4	0	1.45165e-73	0.0283328	1.97991e-229	0.303912	FALSE	FALSE
MZT2B	0	3.07442e-63	0.0145053	0	-0.588119	FALSE	FALSE
CCDC115	0	0.000763914	-0.0147834	4.56073e-303	-0.268652	FALSE	FALSE
IMP4	0	2.95074e-30	0.00298973	8.30863e-182	-0.196221	FALSE	FALSE
PTPN18	0	1.57121e-102	0.0414718	0	0.241296	FALSE	FALSE
POTEI	0	0.131891	9.86075e-05	0.000121509	0.00135339	FALSE	FALSE
CFC1B	0	0.6107	-0.000116554	0.0363944	-0.000250677	FALSE	FALSE
CFC1	0	2.29741e-14	-0.00511763	7.28182e-98	-0.0118452	FALSE	FALSE
POTEJ	0	0.621151	-7.78384e-06	0.0309418	0.000494627	FALSE	FALSE
ARHGEF4	0	1.05912e-106	0.112192	0	-1.32752	FALSE	FALSE
FAM168B	0	2.35279e-80	0.0629542	0	0.352761	FALSE	FALSE
PLEKHB2	0	2.44309e-83	0.0443651	0	-0.706083	FALSE	FALSE
GPR39	0	1.89118e-06	-0.00654613	2.29551e-124	-0.101625	FALSE	FALSE
LYPD1	0	8.30821e-37	0.00186596	0	-0.225058	FALSE	FALSE
NCKAP5	0	0	-1.00245	0	-3.68097	FALSE	FALSE
MGAT5	0	8.23493e-175	-0.261862	0	-1.97137	FALSE	FALSE
ACMSD	0	5.36552e-16	0.00667895	4.14864e-167	0.0605805	FALSE	FALSE
CCNT2	0	5.01964e-148	0.118754	0	0.353051	FALSE	FALSE
MAP3K19	0	1.05379e-11	0.0014863	2.07493e-32	0.0191492	FALSE	FALSE
RAB3GAP1	0	7.32717e-34	0.128879	0	0.669271	FALSE	FALSE
ZRANB3	0	1.29738e-39	0.0718052	0	0.49243	FALSE	FALSE
R3HDM1	0	3.31554e-24	0.239869	0	1.79237	FALSE	FALSE
UBXN4	0	2.44908e-113	0.127582	0	0.3484	FALSE	FALSE
DARS	0	2.71024e-07	-0.0966012	0	-0.365774	FALSE	FALSE
CXCR4	0	5.72031e-08	-0.00761855	5.21952e-90	-0.0315346	FALSE	FALSE
THSD7B	0	3.31837e-31	0.0455387	0	-1.78007	FALSE	FALSE
HNMT	0	4.10706e-18	-0.00782573	0	-0.220007	FALSE	FALSE
SPOPL	0	3.71383e-210	0.115221	0	0.341576	FALSE	FALSE
NXPH2	0	0.455287	-0.0517565	0	-1.77507	FALSE	FALSE
KYNU	0	3.35404e-05	-0.0160043	0	-0.681857	FALSE	FALSE
ARHGAP15	0	9.22571e-24	-0.12404	0	-2.78967	FALSE	FALSE
GTDC1	0	1.79272e-41	0.243721	0	1.2031	FALSE	FALSE
ZEB2	0	0	-0.561153	0	-1.90066	FALSE	FALSE
ORC4	0	8.19169e-80	0.092907	0	0.513699	FALSE	FALSE
MBD5	0	8.0398e-234	0.364275	0	1.24688	FALSE	FALSE
EPC2	0	0.00295706	-0.0276615	3.98716e-260	0.251356	FALSE	FALSE
KIF5C	0	1.96753e-39	0.250639	0	1.65521	FALSE	FALSE
LYPD6B	0	1.70332e-288	-0.184994	0	-0.724323	FALSE	FALSE
LYPD6	0	7.77844e-265	-0.143031	0	-0.814735	FALSE	FALSE
MMADHC	0	2.68086e-09	-0.0134958	5.2089e-106	-0.147854	FALSE	FALSE
RND3	0	1.08935e-73	-0.0514251	0	-0.312737	FALSE	FALSE
RBM43	0	0.310636	-0.00799421	9.56928e-75	-0.0566799	FALSE	FALSE
NMI	0	5.5619e-13	-0.0130217	3.1299e-180	-0.0610568	FALSE	FALSE
TNFAIP6	0	0.000409969	-0.0164959	2.77076e-269	-0.0705811	FALSE	FALSE
RIF1	0	5.77128e-32	-0.144239	4.90572e-263	-0.216063	FALSE	FALSE
NEB	0	0.0022279	-0.0164149	3.12663e-105	-0.159024	FALSE	FALSE
ARL5A	0	8.9784e-06	-0.0347127	8.73299e-212	-0.396106	FALSE	FALSE
AC068547.1	0	0.000996649	0.000684371	2.76759e-17	0.00625162	FALSE	FALSE
STAM2	0	1.47771e-148	0.0785815	5.86418e-245	0.208233	FALSE	FALSE
FMNL2	0	0	0.360847	0	1.70773	FALSE	FALSE
PRPF40A	0	2.33645e-124	0.093206	0	0.290465	FALSE	FALSE
ARL6IP6	0	2.14308e-51	0.00890752	6.33503e-85	0.162407	FALSE	FALSE
GALNT13	0	5.05698e-32	0.0749429	0	-2.23617	FALSE	FALSE
GALNT5	0	0.02474	-0.000117275	2.52261e-09	-0.00275009	FALSE	FALSE
ERMN	0	1.14031e-150	-0.167492	0	-0.904074	FALSE	FALSE
CYTIP	0	0.203649	-0.00487078	1.12949e-117	-0.143929	FALSE	FALSE
ACVR1C	0	3.29225e-292	-0.173885	0	-0.361631	FALSE	FALSE
ACVR1	0	9.91776e-81	0.0268561	6.34008e-253	0.168409	FALSE	FALSE
DAPL1	0	0.0156489	-0.0111618	0	-0.529032	FALSE	FALSE
TANC1	0	0	-0.359875	0	-0.985703	FALSE	FALSE
WDSUB1	0	2.85245e-121	0.0740208	0	0.301483	FALSE	FALSE
BAZ2B	0	0.0206482	-0.0404499	0	-1.19019	FALSE	FALSE
MARCH7	0	1.55577e-117	0.109374	0	0.347115	FALSE	FALSE
CD302	0	1.87871e-06	-0.00708657	4.91968e-94	-0.0328955	FALSE	FALSE
TANK	0	6.70998e-146	0.0958407	0	0.268401	FALSE	FALSE
PSMD14	0	3.31023e-302	0.183998	0	0.457316	FALSE	FALSE
FAP	0	0.00655698	-0.0413583	0	-0.38847	FALSE	FALSE
IFIH1	0	0.182724	-0.00804976	2.47328e-99	-0.135875	FALSE	FALSE
GCA	0	3.87782e-178	0.0486886	0	0.258809	FALSE	FALSE
KCNH7	0	0.0285372	0.0303372	0	-1.88909	FALSE	FALSE
FIGN	0	0	-0.498692	0	-1.28881	FALSE	FALSE
GRB14	0	1.0804e-185	-0.126104	0	-0.425561	FALSE	FALSE
COBLL1	0	0	-0.290686	0	-1.85112	FALSE	FALSE
SLC38A11	0	0	-0.409821	0	-0.882679	FALSE	FALSE
GALNT3	0	3.48341e-23	-0.0394201	0	-0.149374	FALSE	FALSE
TTC21B	0	5.75348e-101	0.12451	0	0.558231	FALSE	FALSE
SCN1A	0	0	-0.646026	0	-1.93106	FALSE	FALSE
SCN9A	0	1.57515e-206	0.0909376	0	0.329269	FALSE	FALSE
SCN7A	0	7.52291e-55	0.0110888	0	-0.617181	FALSE	FALSE
STK39	0	1.71124e-96	0.190803	0	1.32547	FALSE	FALSE
NOSTRIN	0	0.000372713	-0.00250061	1.28585e-143	-0.754274	FALSE	FALSE
SPC25	0	0.278247	-0.0114958	0	-0.353789	FALSE	FALSE
G6PC2	0	0.132183	-0.00065776	7.28578e-13	-0.00376933	FALSE	FALSE
DHRS9	0	3.06007e-07	-0.000588878	5.06807e-120	-0.153711	FALSE	FALSE
LRP2	0	6.68209e-108	-0.229137	0	-1.33647	FALSE	FALSE
KLHL41	0	1.34596e-05	0.00119501	2.37258e-14	0.0075989	FALSE	FALSE
PPIG	0	1.08541e-74	0.10201	0	0.445227	FALSE	FALSE
CCDC173	0	2.75648e-13	0.00473771	8.03667e-168	0.060806	FALSE	FALSE
KLHL23	0	9.51381e-91	0.0778589	0	0.561879	FALSE	FALSE
SSB	0	2.01561e-65	0.0189813	0	-0.470382	FALSE	FALSE
METTL5	0	3.20299e-124	0.0409762	7.11038e-174	0.110603	FALSE	FALSE
UBR3	0	6.32121e-24	0.194445	0	0.703406	FALSE	FALSE
MYO3B	0	0.75834	-0.0221878	0	-0.403232	FALSE	FALSE
SP5	0	0.000327649	-0.00105777	2.74397e-81	-0.0216461	FALSE	FALSE
ERICH2	0	0.000683841	-0.00284726	7.47966e-114	-0.0571042	FALSE	FALSE
GAD1	0	0	-0.432097	0	-2.65645	FALSE	FALSE
GORASP2	0	3.23045e-108	0.0326176	1.96849e-100	0.110525	FALSE	FALSE
DCAF17	0	1.50484e-61	0.00641648	8.38706e-38	0.112858	FALSE	FALSE
CYBRD1	0	5.2485e-67	-0.0857462	0	-0.278718	FALSE	FALSE
DYNC1I2	0	2.20817e-173	0.173138	0	0.70388	FALSE	FALSE
SLC25A12	0	1.88249e-169	0.338857	0	1.54753	FALSE	FALSE
HAT1	0	1.88443e-20	-0.0122828	1.50158e-153	0.128705	FALSE	FALSE
METAP1D	0	0.186033	-0.0493261	0	-0.338618	FALSE	FALSE
DLX1	0	4.78253e-148	-0.0693899	0	-0.602181	FALSE	FALSE
DLX2	0	2.05278e-34	-0.0147122	3.74258e-300	-0.13101	FALSE	FALSE
ITGA6	0	6.57953e-42	-0.0148406	0	-0.773432	FALSE	FALSE
PDK1	0	8.0586e-113	0.0490976	0	0.180496	FALSE	FALSE
CDCA7	0	3.52068e-13	-0.0114513	0	-0.277909	FALSE	FALSE
SP3	0	4.51132e-120	0.0724936	2.14399e-264	0.229416	FALSE	FALSE
OLA1	0	5.41524e-88	0.168017	0	0.71117	FALSE	FALSE
SP9	0	9.71945e-36	-0.0138868	0	-0.132626	FALSE	FALSE
CIR1	0	5.23344e-94	0.0398684	1.12773e-122	0.139511	FALSE	FALSE
SCRN3	0	2.04184e-44	0.00665265	1.55813e-122	0.108028	FALSE	FALSE
WIPF1	0	1.51337e-56	-0.100531	0	-0.825895	FALSE	FALSE
CHRNA1	0	1.5075e-06	0.00243854	2.2639e-76	-0.0269364	FALSE	FALSE
ATF2	0	5.79663e-130	0.138586	0	0.515427	FALSE	FALSE
ATP5MC3	0	9.18538e-30	-0.0129153	0	-0.92159	FALSE	FALSE
LNPK	0	2.28019e-104	0.0701486	0	0.323282	FALSE	FALSE
HOXD3	0	0.42918	-0.00023612	0.0239158	-0.000371314	FALSE	FALSE
HOXD1	0	1.34518e-08	-0.00623369	3.19779e-243	-0.0338144	FALSE	FALSE
MTX2	0	1.54009e-97	0.127557	0	0.44382	FALSE	FALSE
HNRNPA3	0	0.0136908	-0.0545145	0	-0.539736	FALSE	FALSE
NFE2L2	0	1.69435e-17	-0.137123	0	-0.662171	FALSE	FALSE
AGPS	0	1.10719e-103	0.0673249	2.38643e-267	0.229215	FALSE	FALSE
TTC30B	0	0.000257675	-0.000827696	6.64491e-13	0.0102341	FALSE	FALSE
TTC30A	0	1.86651e-22	0.00393368	7.41078e-13	0.0150148	FALSE	FALSE
PDE11A	0	5.1709e-06	-0.00461605	4.18657e-60	-0.0123529	FALSE	FALSE
RBM45	0	3.05563e-61	0.0149683	1.43625e-100	0.0988149	FALSE	FALSE
PRKRA	0	6.31645e-75	0.0344098	3.21394e-243	0.193009	FALSE	FALSE
PJVK	0	0.293232	-0.0306883	1.31731e-180	-0.128254	FALSE	FALSE
FKBP7	0	0.229328	-0.00706392	2.7719e-86	-0.0417847	FALSE	FALSE
PLEKHA3	0	1.58395e-88	0.032235	1.24278e-231	0.156067	FALSE	FALSE
TTN	0	1.12026e-105	-0.151531	0	-0.305768	FALSE	FALSE
CCDC141	0	1.13573e-07	-0.000972907	1.60264e-85	-0.0323864	FALSE	FALSE
SESTD1	0	0.103958	0.000748866	0	0.981755	FALSE	FALSE
ZNF385B	0	1.49362e-147	0.341102	0	2.16923	FALSE	FALSE
CWC22	0	4.79689e-202	0.097236	0	0.25668	FALSE	FALSE
UBE2E3	0	2.19724e-60	-0.158522	0	-1.0917	FALSE	FALSE
ITGA4	0	3.26739e-131	-0.0489501	0	-0.158708	FALSE	FALSE
CERKL	0	1.05278e-140	-0.0472186	0	-0.158593	FALSE	FALSE
PPP1R1C	0	1.87963e-06	-0.0251266	0	-0.662476	FALSE	FALSE
DNAJC10	0	2.10751e-194	0.108623	0	0.352217	FALSE	FALSE
FRZB	0	9.04336e-37	-0.0321619	1.80549e-261	-0.10977	FALSE	FALSE
NCKAP1	0	1.04617e-33	0.160672	0	0.862197	FALSE	FALSE
DUSP19	0	8.07941e-44	0.0220064	0	0.118624	FALSE	FALSE
NUP35	0	9.93142e-79	0.0240162	1.22807e-164	0.109078	FALSE	FALSE
ZNF804A	0	5.24683e-206	-0.435787	0	-3.41362	FALSE	FALSE
FSIP2	0	5.68287e-16	-0.00384093	8.43559e-103	-0.118298	FALSE	FALSE
ZC3H15	0	9.17902e-108	0.05687	6.64718e-299	0.22537	FALSE	FALSE
ITGAV	0	0.678608	-0.114923	0	-0.897168	FALSE	FALSE
GULP1	0	0	-0.872133	0	-1.97902	FALSE	FALSE
DIRC1	0	0.0066488	-0.0024623	3.32517e-119	-0.0262983	FALSE	FALSE
COL3A1	0	0.0345728	-0.00125321	1.01663e-29	-0.14924	FALSE	FALSE
COL5A2	0	3.46746e-15	0.0347852	0	-0.782169	FALSE	FALSE
WDR75	0	2.07193e-97	0.0454192	0	0.219927	FALSE	FALSE
SLC40A1	0	2.16283e-52	-0.0259663	0	-0.134857	FALSE	FALSE
ASNSD1	0	3.94543e-66	0.0174514	1.19664e-187	-0.23001	FALSE	FALSE
ANKAR	0	6.83081e-136	0.08246	3.58462e-236	0.231168	FALSE	FALSE
OSGEPL1	0	6.55324e-29	0.00118693	4.9374e-37	0.0591718	FALSE	FALSE
ORMDL1	0	1.63745e-24	-0.00905687	6.37045e-275	0.198894	FALSE	FALSE
PMS1	0	1.63324e-96	0.0814546	0	0.415951	FALSE	FALSE
C2orf88	0	5.67604e-200	0.0766655	0	0.280249	FALSE	FALSE
MSTN	0	3.9669e-16	0.00375943	1.2817e-30	0.0174102	FALSE	FALSE
HIBCH	0	1.86276e-93	0.144946	2.0105e-250	0.321645	FALSE	FALSE
INPP1	0	1.14628e-98	0.0112561	0	0.303826	FALSE	FALSE
NEMP2	0	3.36248e-17	-0.00124802	2.69878e-68	-0.0624001	FALSE	FALSE
GLS	0	8.69669e-51	0.281265	0	1.28398	FALSE	FALSE
STAT1	0	0.115306	-0.0479475	5.21118e-236	-0.25837	FALSE	FALSE
MYO1B	0	3.3517e-167	-0.16444	0	-1.05113	FALSE	FALSE
CAVIN2	0	0.165404	-0.00189756	1.72258e-72	-0.36428	FALSE	FALSE
SLC39A10	0	5.07988e-24	0.103339	0	0.824745	FALSE	FALSE
DNAH7	0	6.166e-42	0.0144533	0	-1.2128	FALSE	FALSE
HECW2	0	0	0.671176	0	2.58111	FALSE	FALSE
CCDC150	0	4.62969e-12	-0.031285	0	-0.105634	FALSE	FALSE
GTF3C3	0	1.05e-100	0.036073	2.76928e-133	0.121235	FALSE	FALSE
ANKRD44	0	0	-0.670406	0	-1.03927	FALSE	FALSE
SF3B1	0	1.67079e-13	-0.0179284	3.33385e-60	-0.181058	FALSE	FALSE
COQ10B	0	2.09165e-66	0.0164676	1.07774e-96	-0.15223	FALSE	FALSE
HSPD1	0	8.7944e-19	-0.0203814	0	-0.596332	FALSE	FALSE
HSPE1	0	0.42771	-0.0011166	2.27604e-29	-0.0201159	FALSE	FALSE
HSPE1-MOB4	0	7.97503e-21	0.0174952	3.83065e-46	-0.150679	FALSE	FALSE
MOB4	0	1.44474e-114	0.0340855	5.06152e-303	-0.324869	FALSE	FALSE
RFTN2	0	0	-0.483731	0	-1.81397	FALSE	FALSE
PLCL1	0	0	-0.776376	0	-2.52399	FALSE	FALSE
FTCDNL1	0	3.16632e-185	0.104258	0	0.524706	FALSE	FALSE
MAIP1	0	4.05474e-157	0.0671801	2.30926e-287	0.250617	FALSE	FALSE
SPATS2L	0	0	-0.787883	0	-1.56491	FALSE	FALSE
KCTD18	0	1.32179e-52	0.0136518	5.79205e-40	0.0458651	FALSE	FALSE
SGO2	0	1.83407e-11	-0.00460318	1.25962e-77	-0.0708513	FALSE	FALSE
AOX1	0	5.01731e-11	-0.00441428	8.10052e-136	-0.0435661	FALSE	FALSE
BZW1	0	2.58792e-110	0.0295955	1.31327e-104	0.0770586	FALSE	FALSE
CLK1	0	7.26179e-29	-0.0229269	5.01727e-135	-0.268677	FALSE	FALSE
PPIL3	0	3.27427e-41	0.00870222	4.13036e-178	0.116635	FALSE	FALSE
NIF3L1	0	4.39881e-18	-0.00219827	6.07143e-129	-0.141379	FALSE	FALSE
ORC2	0	4.9491e-273	0.187234	0	0.469493	FALSE	FALSE
FAM126B	0	9.55168e-94	0.158203	0	0.757588	FALSE	FALSE
NDUFB3	0	6.08701e-20	-0.0103175	0	-0.340275	FALSE	FALSE
CFLAR	0	1.80355e-15	-0.128881	0	-0.46652	FALSE	FALSE
CASP10	0	0.565662	-0.00811721	2.90103e-238	-0.283313	FALSE	FALSE
STRADB	0	1.72884e-137	0.0648987	0	0.201444	FALSE	FALSE
C2CD6	0	2.3093e-64	0.0116829	1.40351e-134	0.0988404	FALSE	FALSE
TMEM237	0	2.83318e-40	0.0100472	1.02942e-215	0.141774	FALSE	FALSE
ALS2	0	8.2241e-09	0.000932799	0	0.476623	FALSE	FALSE
CDK15	0	0.0820237	-0.00055187	2.87192e-75	-0.0242304	FALSE	FALSE
FZD7	0	0.0822959	-0.00227392	8.19094e-73	-0.0308856	FALSE	FALSE
KIAA2012	0	5.50772e-06	-0.0147732	0	-0.39185	FALSE	FALSE
SUMO1	0	9.66742e-76	0.0334404	0	-0.639688	FALSE	FALSE
NOP58	0	9.07273e-106	0.0706936	0	0.349417	FALSE	FALSE
FAM117B	0	1.24593e-187	0.134492	0	0.546751	FALSE	FALSE
ICA1L	0	0	0.385882	0	1.40883	FALSE	FALSE
WDR12	0	1.85563e-124	0.0585212	0	0.241044	FALSE	FALSE
CARF	0	1.01425e-31	-0.0156668	5.94712e-43	-0.0898689	FALSE	FALSE
NBEAL1	0	6.40395e-184	0.167263	0	0.374228	FALSE	FALSE
CYP20A1	0	6.82297e-49	-0.126936	0	-0.219016	FALSE	FALSE
RAPH1	0	0.00103774	-0.00482504	0	0.699109	FALSE	FALSE
CD28	0	0.37816	-0.000763341	2.6748e-05	-0.00101363	FALSE	FALSE
CTLA4	0	0.0313732	-0.000515473	1.74962e-09	-0.0107246	FALSE	FALSE
ICOS	0	0.879227	-0.000198719	4.26086e-05	-0.0306419	FALSE	FALSE
PARD3B	0	0	-0.420028	0	-3.2316	FALSE	FALSE
NRP2	0	1.28514e-174	-0.104514	0	-0.177987	FALSE	FALSE
INO80D	0	5.04166e-15	0.0520787	1.11872e-253	-0.471291	FALSE	FALSE
NDUFS1	0	1.3391e-98	0.143439	0	0.56766	FALSE	FALSE
EEF1B2	0	8.59195e-33	-0.00278802	1.16156e-145	-0.184022	FALSE	FALSE
CREB1	0	4.23555e-29	0.0112107	2.77719e-178	0.19839	FALSE	FALSE
METTL21A	0	0.0125648	-0.0339471	2.61025e-204	-0.258218	FALSE	FALSE
FZD5	0	2.93772e-17	-0.0174659	7.94291e-251	-0.0518213	FALSE	FALSE
PLEKHM3	0	3.20863e-135	0.191617	0	0.756618	FALSE	FALSE
CRYGD	0	0.00116307	0.000265367	8.41145e-39	-0.0212241	FALSE	FALSE
CRYGB	0	0.0273168	0.000114173	4.16434e-06	0.00126918	FALSE	FALSE
IDH1	0	3.80079e-12	-0.0282438	0	-0.28547	FALSE	FALSE
PIKFYVE	0	4.04867e-61	0.0485001	1.8278e-287	0.248078	FALSE	FALSE
PTH2R	0	0	-0.324647	0	-0.883363	FALSE	FALSE
KANSL1L	0	0	0.259989	0	0.435821	FALSE	FALSE
ACADL	0	1.56479e-48	-0.0372985	0	-0.433252	FALSE	FALSE
LANCL1	0	0.00119031	-0.0960356	0	-0.891453	FALSE	FALSE
ERBB4	0	5.81169e-296	-1.05779	0	-5.46102	FALSE	FALSE
SPAG16	0	3.98426e-201	0.264042	0	1.18132	FALSE	FALSE
ATIC	0	3.17573e-111	0.0309386	1.20518e-67	0.101658	FALSE	FALSE
FN1	0	9.83985e-90	0.0108628	2.41339e-217	-1.1872	FALSE	FALSE
MREG	0	4.94116e-42	0.0141447	0	-0.253514	FALSE	FALSE
PECR	0	1.36401e-101	0.0374702	1.84734e-246	0.13824	FALSE	FALSE
TMEM169	0	2.6871e-13	0.00119017	4.7185e-231	0.107692	FALSE	FALSE
XRCC5	0	4.10706e-08	0.00847641	5.23054e-126	0.184414	FALSE	FALSE
MARCH4	0	1.0184e-10	-0.0156183	0	0.517133	FALSE	FALSE
SMARCAL1	0	0.00476041	-0.0712661	1.87348e-172	-0.1955	FALSE	FALSE
RPL37A	0	6.64996e-188	0.127755	0	0.331463	FALSE	FALSE
IGFBP2	0	3.47425e-36	0.0091021	0	-0.185493	FALSE	FALSE
IGFBP5	0	2.3941e-05	-0.0144303	0	-0.369141	FALSE	FALSE
TNS1	0	3.47034e-185	-0.00680565	0	-0.450332	FALSE	FALSE
RUFY4	0	2.68102e-05	-0.00726095	1.1006e-293	-0.170569	FALSE	FALSE
CXCR2	0	0.0244169	0.000159159	0.0147595	0.000918526	FALSE	FALSE
ARPC2	0	1.70871e-247	0.140257	0	0.398813	FALSE	FALSE
AAMP	0	4.41002e-59	0.0123005	8.54474e-188	-0.223565	FALSE	FALSE
PNKD	0	4.80966e-37	0.0148362	0	0.315596	FALSE	FALSE
TMBIM1	0	2.92148e-33	-0.0616554	0	-0.394774	FALSE	FALSE
CATIP	0	0.117889	-0.000913673	7.82298e-40	0.013008	FALSE	FALSE
SLC11A1	0	1.24298e-07	-0.0396762	0	-1.56886	FALSE	FALSE
CTDSP1	0	5.29498e-38	-0.0439986	0	-0.106163	FALSE	FALSE
VIL1	0	7.85689e-12	0.00303729	9.44012e-28	0.0113904	FALSE	FALSE
USP37	0	1.88067e-170	0.107463	0	0.269437	FALSE	FALSE
CNOT9	0	1.12833e-206	0.0840377	0	0.202254	FALSE	FALSE
PLCD4	0	8.03878e-59	0.0149391	7.30242e-145	0.0770595	FALSE	FALSE
BCS1L	0	9.15696e-49	0.0123508	1.15967e-18	0.0209829	FALSE	FALSE
RNF25	0	6.89548e-10	-0.00303274	1.35755e-53	0.0405509	FALSE	FALSE
STK36	0	1.53387e-143	0.0610572	0	0.240421	FALSE	FALSE
TTLL4	0	1.25636e-12	-0.0587962	0	-0.385082	FALSE	FALSE
CYP27A1	0	1.82156e-99	-0.154138	0	-0.567594	FALSE	FALSE
PRKAG3	0	0.140858	0.000146009	0.314767	-0.00226665	FALSE	FALSE
WNT6	0	0.647351	-0.000991253	1.14146e-18	-0.00637391	FALSE	FALSE
WNT10A	0	1.1803e-19	-0.00910413	3.36209e-128	-0.0195219	FALSE	FALSE
FEV	0	0.121868	-0.000122294	0.00113163	-0.00204291	FALSE	FALSE
CRYBA2	0	8.91641e-09	-0.00183113	8.39763e-58	-0.00297172	FALSE	FALSE
IHH	0	0.319825	-0.000401131	7.78336e-05	-0.00272358	FALSE	FALSE
CNPPD1	0	1.01625e-11	-0.0064267	2.22849e-44	-0.0611573	FALSE	FALSE
RETREG2	0	1.91834e-137	0.0604109	0	-0.72161	FALSE	FALSE
ZFAND2B	0	2.87097e-117	0.0397518	1.78747e-185	0.116424	FALSE	FALSE
ATG9A	0	4.79342e-30	0.00683426	2.61835e-26	0.0171728	FALSE	FALSE
ANKZF1	0	9.44191e-50	0.00980176	3.03125e-129	0.190236	FALSE	FALSE
GLB1L	0	4.0907e-11	0.000753418	1.04294e-19	-0.0174367	FALSE	FALSE
STK16	0	5.29912e-06	-0.00510562	1.67855e-49	-0.0574286	FALSE	FALSE
TUBA4B	0	0.000393325	0.000987604	1.61007e-15	0.00637127	FALSE	FALSE
DNAJB2	0	3.33623e-60	-0.00769179	0	-0.577417	FALSE	FALSE
PTPRN	0	1.23311e-204	0.134636	0	0.587475	FALSE	FALSE
RESP18	0	0.523102	0.000181132	6.44512e-10	0.00272651	FALSE	FALSE
DNPEP	0	1.23485e-50	0.00729775	1.48545e-52	-0.0601021	FALSE	FALSE
GMPPA	0	0.000107822	-0.00660204	1.2006e-57	-0.0405834	FALSE	FALSE
ASIC4	0	1.78321e-121	-0.0750709	0	-0.828638	FALSE	FALSE
CHPF	0	0.00176718	-0.0163978	7.28762e-151	-0.125245	FALSE	FALSE
OBSL1	0	3.18312e-10	-0.0743518	0	-0.322856	FALSE	FALSE
STK11IP	0	5.76421e-92	0.0289145	2.53518e-202	0.10537	FALSE	FALSE
SLC4A3	0	9.65693e-116	-0.112859	0	-0.395027	FALSE	FALSE
EPHA4	0	1.12842e-236	-0.30823	0	-1.55046	FALSE	FALSE
PAX3	0	0.138633	0.000306302	3.46865e-08	0.00390902	FALSE	FALSE
FARSB	0	2.72193e-120	0.0825572	0	0.356023	FALSE	FALSE
MOGAT1	0	1.42787e-72	-0.0317033	0	-0.0411834	FALSE	FALSE
ACSL3	0	1.95147e-118	-0.180662	0	-0.70362	FALSE	FALSE
KCNE4	0	0.101735	-0.00698042	1.49261e-169	-0.0829062	FALSE	FALSE
SCG2	0	6.97705e-21	-0.0377927	0	-1.166	FALSE	FALSE
AP1S3	0	1.53284e-115	0.051651	0	0.231279	FALSE	FALSE
WDFY1	0	4.68538e-17	-0.0215665	1.7401e-109	-0.114158	FALSE	FALSE
MRPL44	0	3.1803e-68	0.0176794	9.7133e-140	-0.160388	FALSE	FALSE
SERPINE2	0	3.37303e-07	-0.146718	0	-1.2863	FALSE	FALSE
FAM124B	0	0.0101609	0.000202482	9.91495e-13	-0.00922266	FALSE	FALSE
CUL3	0	2.04316e-05	-0.0118515	1.27688e-114	0.17248	FALSE	FALSE
DOCK10	0	0	-0.895619	0	-3.53433	FALSE	FALSE
NYAP2	0	2.63371e-254	0.143932	0	-1.77153	FALSE	FALSE
IRS1	0	3.17383e-95	0.0408331	0	0.22833	FALSE	FALSE
RHBDD1	0	0.0392903	-0.0866539	0	-0.555729	FALSE	FALSE
COL4A4	0	7.75217e-09	-0.0273636	0	-0.337915	FALSE	FALSE
COL4A3	0	0.000542198	-0.0352925	0	-0.447145	FALSE	FALSE
MFF	0	3.09079e-14	-0.00412805	5.61903e-142	0.352001	FALSE	FALSE
TM4SF20	0	0.0067378	-2.18708e-06	0.000458175	0.00317019	FALSE	FALSE
AGFG1	0	2.06855e-60	0.106698	0	0.459566	FALSE	FALSE
C2orf83	0	0.0456439	-0.000542914	2.00737e-21	-0.126164	FALSE	FALSE
SCYGR4	0	0.0226209	0.000210651	0.00154866	0.000791352	FALSE	FALSE
SLC19A3	0	4.33919e-19	-0.0136074	7.14338e-114	-0.0728159	FALSE	FALSE
CCL20	0	0.634636	-0.000208831	9.17548e-07	-0.00839681	FALSE	FALSE
DAW1	0	0.0823278	-0.00438133	7.07099e-219	-0.0631006	FALSE	FALSE
PID1	0	2.81086e-72	0.0815367	0	-1.70637	FALSE	FALSE
DNER	0	0	-0.686479	0	-3.21554	FALSE	FALSE
TRIP12	0	4.63522e-48	0.137038	0	0.36453	FALSE	FALSE
FBXO36	0	7.82566e-105	0.0515856	0	0.248104	FALSE	FALSE
SP110	0	1.09494e-48	-0.0825386	0	-0.361523	FALSE	FALSE
SP140L	0	1.73921e-68	0.0122074	4.12535e-275	-0.363436	FALSE	FALSE
SP100	0	3.8264e-25	-0.0528313	0	-1.81259	FALSE	FALSE
CAB39	0	7.95372e-256	0.207124	0	0.602575	FALSE	FALSE
ITM2C	0	1.89483e-146	0.069346	0	-0.887434	FALSE	FALSE
C2orf72	0	3.02953e-100	0.0590613	0	0.511419	FALSE	FALSE
PSMD1	0	1.3786e-97	0.138783	0	0.524747	FALSE	FALSE
HTR2B	0	3.03857e-05	0.000654521	8.37039e-11	0.00744759	FALSE	FALSE
B3GNT7	0	1.02745e-10	-0.0111472	0	-0.286117	FALSE	FALSE
NCL	0	6.93291e-87	0.0168143	1.25004e-202	-0.286812	FALSE	FALSE
NMUR1	0	0.444299	-0.000840414	2.15743e-50	-0.0309405	FALSE	FALSE
PTMA	0	3.01033e-06	-0.0878138	0	-0.631807	FALSE	FALSE
PDE6D	0	2.14461e-80	0.0257295	2.93996e-81	-0.154424	FALSE	FALSE
COPS7B	0	1.51097e-49	0.00855331	1.45433e-124	0.0993389	FALSE	FALSE
NPPC	0	1.23352e-44	-0.0287446	0	-0.348609	FALSE	FALSE
DIS3L2	0	2.0581e-49	0.0953662	0	0.430038	FALSE	FALSE
ECEL1	0	0.042248	-0.000170096	9.53813e-28	-0.0148177	FALSE	FALSE
PRSS56	0	5.82885e-07	-0.00246499	3.45525e-121	-0.0326244	FALSE	FALSE
CHRND	0	0.75378	-0.000402078	2.59904e-24	-0.00859372	FALSE	FALSE
CHRNG	0	0.0207233	0.000215676	3.502e-05	0.00275538	FALSE	FALSE
EFHD1	0	2.90909e-144	-0.255901	0	-1.23137	FALSE	FALSE
GIGYF2	0	6.22487e-18	0.0634844	1.28338e-194	0.242162	FALSE	FALSE
KCNJ13	0	0.0167836	-0.00230157	2.16541e-11	0.0103185	FALSE	FALSE
INPP5D	0	1.75095e-219	0.0129944	0	-2.78567	FALSE	FALSE
DGKD	0	1.57119e-176	0.0116985	0	-1.06551	FALSE	FALSE
USP40	0	4.4227e-12	-0.0680757	0	-0.48452	FALSE	FALSE
HJURP	0	0.114979	-0.00011002	3.88077e-21	-0.0208419	FALSE	FALSE
TRPM8	0	0.00142185	-0.000279382	1.91943e-24	-0.0135736	FALSE	FALSE
ARL4C	0	8.99921e-44	-0.0248983	0	-1.2766	FALSE	FALSE
SH3BP4	0	1.42634e-08	-0.0843812	0	-0.474262	FALSE	FALSE
AGAP1	0	0	0.546632	0	1.61663	FALSE	FALSE
GBX2	0	0.0635645	-0.000289474	4.3165e-10	-0.00126354	FALSE	FALSE
ASB18	0	0.0287154	-0.00749488	0	-0.0982403	FALSE	FALSE
IQCA1	0	6.81648e-41	-0.154206	0	-1.27082	FALSE	FALSE
ACKR3	0	5.06064e-79	-0.0347765	0	-0.319911	FALSE	FALSE
COPS8	0	8.97573e-74	0.0250507	0	-0.434576	FALSE	FALSE
COL6A3	0	0.524751	-0.00284022	6.90791e-25	-0.147459	FALSE	FALSE
MLPH	0	4.05429e-05	0.000694566	1.47457e-16	-0.0067059	FALSE	FALSE
RAB17	0	2.91777e-11	-0.00867367	3.15963e-173	-0.061845	FALSE	FALSE
LRRFIP1	0	1.20298e-17	0.145572	0	1.42502	FALSE	FALSE
RBM44	0	0.00260783	0.000128554	1.70758e-25	0.0101853	FALSE	FALSE
RAMP1	0	0	-0.298555	0	-0.40635	FALSE	FALSE
UBE2F-SCLY	0	2.56067e-28	0.00623663	3.91756e-70	0.0466436	FALSE	FALSE
SCLY	0	0.052138	-0.000766493	0.000640766	-0.00120188	FALSE	FALSE
ESPNL	0	1.15915e-05	0.00146521	1.21262e-09	-0.0204563	FALSE	FALSE
KLHL30	0	0.190659	0.000297248	0.00135691	0.00133442	FALSE	FALSE
ERFE	0	8.81832e-05	-0.00294703	9.13379e-55	-0.00849213	FALSE	FALSE
ILKAP	0	2.38171e-09	-0.0314486	4.95573e-92	-0.117227	FALSE	FALSE
HES6	0	1.08554e-167	-0.0930861	0	-0.186998	FALSE	FALSE
TRAF3IP1	0	3.14707e-191	0.120755	0	0.469658	FALSE	FALSE
ASB1	0	1.12467e-86	0.0223141	9.4947e-72	0.0553675	FALSE	FALSE
TWIST2	0	9.07736e-132	-0.0522966	0	-0.35335	FALSE	FALSE
NDUFA10	0	5.38416e-134	0.1705	0	0.58769	FALSE	FALSE
COPS9	0	1.0887e-35	-0.00201656	0	-0.463666	FALSE	FALSE
GPC1	0	1.70108e-223	0.153668	0	0.627924	FALSE	FALSE
ANKMY1	0	1.17143e-40	-0.00669872	1.1457e-153	-0.244306	FALSE	FALSE
DUSP28	0	1.88611e-36	0.00865001	5.83193e-75	-0.0831765	FALSE	FALSE
RNPEPL1	0	3.49072e-120	0.0355107	4.70891e-106	0.082535	FALSE	FALSE
CAPN10	0	9.59435e-136	0.0399378	2.4359e-291	0.128362	FALSE	FALSE
GPR35	0	7.78029e-18	0.00142267	1.98815e-41	-0.0319031	FALSE	FALSE
KIF1A	0	0	0.283853	0	1.1179	FALSE	FALSE
CROCC2	0	0.146331	0.000291757	6.73906e-12	0.0040457	FALSE	FALSE
SNED1	0	0	-0.577469	0	-1.42037	FALSE	FALSE
MTERF4	0	6.8284e-289	0.120231	1.59255e-181	0.176416	FALSE	FALSE
PASK	0	1.45776e-27	0.011016	6.09746e-293	-0.347318	FALSE	FALSE
PPP1R7	0	1.49152e-199	0.0986728	0	0.300029	FALSE	FALSE
ANO7	0	7.62585e-12	-0.0155299	1.69995e-71	-0.0334872	FALSE	FALSE
HDLBP	0	3.12247e-63	0.0409935	2.39803e-178	0.19098	FALSE	FALSE
STK25	0	6.25795e-185	0.0903197	0	0.243345	FALSE	FALSE
BOK	0	2.08294e-128	-0.11422	0	-0.545566	FALSE	FALSE
THAP4	0	1.78139e-49	0.0118581	2.1157e-180	0.1209	FALSE	FALSE
ATG4B	0	8.68978e-70	0.0427011	3.90897e-137	0.224382	FALSE	FALSE
DTYMK	0	1.8357e-21	-0.00447482	5.71546e-25	-0.0450787	FALSE	FALSE
ING5	0	1.52492e-104	0.0474852	7.29582e-170	0.161888	FALSE	FALSE
D2HGDH	0	3.26331e-08	-0.0354478	0	-0.249822	FALSE	FALSE
GAL3ST2	0	6.92735e-05	0.00067781	3.87269e-16	0.00995677	FALSE	FALSE
NEU4	0	0.00762393	-0.0168798	0	-0.527601	FALSE	FALSE
RTP5	0	1.33111e-10	-0.017097	7.87377e-212	-0.139087	FALSE	FALSE
CHL1	0	1.09515e-90	-0.0321833	0	1.52267	FALSE	FALSE
CNTN6	0	1.67823e-95	-0.170586	0	-0.784517	FALSE	FALSE
CNTN4	0	9.73212e-47	-0.120785	0	1.90966	FALSE	FALSE
IL5RA	0	3.16706e-08	0.00499171	3.72277e-55	0.0210187	FALSE	FALSE
TRNT1	0	1.50705e-62	0.0138265	1.34733e-72	0.0808222	FALSE	FALSE
CRBN	0	8.20953e-75	0.0714378	0	0.31067	FALSE	FALSE
SUMF1	0	1.03856e-76	-0.162932	0	-0.31677	FALSE	FALSE
LRRN1	0	0	-0.400173	0	-0.692007	FALSE	FALSE
SETMAR	0	1.68379e-82	0.0163112	6.12875e-23	0.0448936	FALSE	FALSE
BHLHE40	0	3.62507e-65	0.0209395	0	0.198299	FALSE	FALSE
ARL8B	0	3.45775e-39	0.0229373	0	-0.470924	FALSE	FALSE
EDEM1	0	3.35971e-85	0.0323511	0	0.156421	FALSE	FALSE
GRM7	0	0	-1.29297	0	-2.94795	FALSE	FALSE
SRGAP3	0	0	-1.10689	0	-1.74316	FALSE	FALSE
THUMPD3	0	5.74282e-32	0.00133229	3.87673e-29	-0.0666204	FALSE	FALSE
SETD5	0	3.88522e-41	-0.0200003	0	0.533155	FALSE	FALSE
MTMR14	0	7.45104e-117	0.0310979	3.33993e-90	0.112372	FALSE	FALSE
CPNE9	0	1.89008e-18	-0.0686938	0	-0.543793	FALSE	FALSE
BRPF1	0	5.60926e-28	0.0068325	2.83972e-58	0.0341952	FALSE	FALSE
OGG1	0	5.87188e-90	0.0315242	1.49183e-150	0.111925	FALSE	FALSE
TADA3	0	3.58601e-46	0.00788086	4.3787e-99	-0.146137	FALSE	FALSE
ARPC4	0	0.692479	-0.000139888	0.0799875	-0.00227317	FALSE	FALSE
ARPC4-TTLL3	0	0.444299	-2.88938e-05	0.257435	0.000252064	FALSE	FALSE
TTLL3	0	1.11932e-21	-0.00109007	3.53127e-36	-0.0455402	FALSE	FALSE
RPUSD3	0	1.81226e-133	0.0447414	6.51121e-234	0.120773	FALSE	FALSE
CIDEC	0	0.0100719	0.000289489	6.56272e-08	0.0023814	FALSE	FALSE
JAGN1	0	1.78464e-13	-0.00347135	2.26659e-145	-0.140202	FALSE	FALSE
IL17RE	0	0.966005	-0.00577419	9.78535e-42	0.0211344	FALSE	FALSE
IL17RC	0	1.52817e-32	-0.0406225	0	-0.21601	FALSE	FALSE
CRELD1	0	1.04489e-111	0.0680731	0	0.376042	FALSE	FALSE
EMC3	0	6.07688e-230	0.0994189	0	0.240576	FALSE	FALSE
SEC13	0	2.40036e-188	0.0736215	0	0.195989	FALSE	FALSE
SLC6A11	0	0.581611	-0.0731962	0	-0.967497	FALSE	FALSE
SLC6A1	0	0	-0.623	0	-2.04131	FALSE	FALSE
HRH1	0	3.15782e-168	0.104026	0	0.448893	FALSE	FALSE
ATG7	0	2.08104e-71	-0.0524642	0	0.666633	FALSE	FALSE
VGLL4	0	0.000273829	-0.0169488	0	0.643177	FALSE	FALSE
TAMM41	0	8.64588e-67	0.0401389	0	0.276928	FALSE	FALSE
SYN2	0	0.0054862	0.296828	0	2.08044	FALSE	FALSE
TIMP4	0	3.16506e-05	-0.00395617	4.36271e-158	-0.0864432	FALSE	FALSE
PPARG	0	1.8933e-142	0.0870818	0	-0.842915	FALSE	FALSE
TSEN2	0	9.74838e-286	0.167486	0	0.478174	FALSE	FALSE
MKRN2OS	0	2.94979e-59	0.0205783	2.38669e-191	0.0894608	FALSE	FALSE
MKRN2	0	5.02811e-37	0.0102577	1.44626e-204	0.112063	FALSE	FALSE
RAF1	0	1.52591e-147	0.113041	0	0.28521	FALSE	FALSE
RPL32	0	3.25247e-53	0.00464485	0	-0.724131	FALSE	FALSE
IQSEC1	0	0	0.32675	0	0.939892	FALSE	FALSE
NUP210	0	3.28316e-152	0.0582283	1.74394e-217	0.165083	FALSE	FALSE
HDAC11	0	0.773667	-0.0608159	0	-0.292645	FALSE	FALSE
FBLN2	0	0.0694028	-0.010687	0	-0.205147	FALSE	FALSE
CHCHD4	0	2.78329e-11	0.00140354	4.42675e-101	-0.0905427	FALSE	FALSE
TMEM43	0	3.69528e-67	0.0206395	2.6989e-122	0.0653308	FALSE	FALSE
AC090004.1	0	1.15467e-10	0.00223346	1.17619e-05	-0.00911896	FALSE	FALSE
XPC	0	1.77203e-35	-0.00759542	3.51261e-24	-0.0804574	FALSE	FALSE
LSM3	0	1.44395e-106	0.0274322	2.3513e-227	-0.249931	FALSE	FALSE
SLC6A6	0	3.82622e-11	-0.0208058	0	0.212719	FALSE	FALSE
GRIP2	0	7.09391e-11	-0.0657602	0	-1.28815	FALSE	FALSE
CCDC174	0	9.84964e-99	0.0291356	4.42138e-94	0.0867765	FALSE	FALSE
FGD5	0	5.74186e-13	-0.00893703	0	-0.477595	FALSE	FALSE
NR2C2	0	4.50004e-118	0.0680438	9.26632e-99	0.167338	FALSE	FALSE
MRPS25	0	7.38473e-97	0.0504091	0	0.300205	FALSE	FALSE
RBSN	0	3.32837e-88	0.0354924	1.29783e-152	0.136082	FALSE	FALSE
HACL1	0	2.53952e-285	0.181988	0	0.496748	FALSE	FALSE
BTD	0	2.67517e-45	-0.00139581	1.0871e-62	-0.101989	FALSE	FALSE
ANKRD28	0	2.41952e-44	-0.103363	0	1.02707	FALSE	FALSE
GALNT15	0	1.60962e-08	-0.0477163	0	-0.298454	FALSE	FALSE
DPH3	0	4.52704e-17	0.00153508	1.42309e-107	-0.123255	FALSE	FALSE
OXNAD1	0	1.12268e-37	0.0195539	0	0.292009	FALSE	FALSE
RFTN1	0	6.25927e-19	-0.119449	0	-0.892679	FALSE	FALSE
DAZL	0	0.000461605	0.000948032	3.3601e-10	0.00536679	FALSE	FALSE
TBC1D5	0	1.05847e-245	-0.128232	0	-0.54333	FALSE	FALSE
KCNH8	0	0	-0.669277	0	-3.10779	FALSE	FALSE
EFHB	0	7.30333e-17	0.000977717	8.33943e-41	-0.042943	FALSE	FALSE
RAB5A	0	1.72422e-61	0.0193998	8.76449e-140	0.147527	FALSE	FALSE
PP2D1	0	1.08525e-12	0.00251104	5.70339e-22	0.0115248	FALSE	FALSE
KAT2B	0	1.31837e-94	-0.328382	0	-2.81309	FALSE	FALSE
SGO1	0	0.20367	-0.00104983	1.90872e-20	-0.0227583	FALSE	FALSE
UBE2E2	0	4.42195e-36	0.0899637	0	1.28098	FALSE	FALSE
UBE2E1	0	0	-0.369317	0	-0.376761	FALSE	FALSE
NKIRAS1	0	7.88493e-97	0.0368626	2.21308e-281	0.14924	FALSE	FALSE
RPL15	0	3.32212e-33	0.00452109	0	-1.47879	FALSE	FALSE
NR1D2	0	0.36647	-0.0495463	0	-0.697646	FALSE	FALSE
THRB	0	0	-0.0882409	0	2.10757	FALSE	FALSE
RARB	0	0	-0.554706	0	-2.02189	FALSE	FALSE
TOP2B	0	1.59461e-05	-0.0193274	1.09445e-159	0.193532	FALSE	FALSE
NGLY1	0	0.000103494	-0.0379236	0	-0.772066	FALSE	FALSE
OXSM	0	0.00231592	-0.00661979	1.56346e-95	0.0493169	FALSE	FALSE
SLC4A7	0	5.28713e-107	-0.210688	0	-0.960148	FALSE	FALSE
CMC1	0	8.93872e-185	0.10191	0	0.298819	FALSE	FALSE
AZI2	0	4.11553e-257	0.0962975	0	0.23177	FALSE	FALSE
RBMS3	0	5.28078e-185	-0.239639	0	-1.18274	FALSE	FALSE
TGFBR2	0	3.6246e-34	-0.0565136	0	-1.65908	FALSE	FALSE
STT3B	0	6.47763e-302	0.168854	0	0.354988	FALSE	FALSE
CMTM7	0	0.122211	-0.0240627	0	-0.914919	FALSE	FALSE
CMTM6	0	1.69798e-07	-0.0464076	3.4023e-231	-0.356295	FALSE	FALSE
DYNC1LI1	0	4.32738e-07	-0.0333984	0	-0.276353	FALSE	FALSE
CNOT10	0	3.54793e-187	0.111574	0	0.32832	FALSE	FALSE
TRIM71	0	3.41015e-50	0.0155842	5.49113e-261	0.0819248	FALSE	FALSE
GLB1	0	2.37435e-83	0.0598161	0	0.448695	FALSE	FALSE
CRTAP	0	1.87838e-14	-0.0170802	8.84695e-67	-0.087242	FALSE	FALSE
SUSD5	0	0.000433687	-0.0441336	0	-0.391484	FALSE	FALSE
UBP1	0	5.82337e-299	0.175426	0	0.531474	FALSE	FALSE
CLASP2	0	4.82561e-219	-0.12738	0	-0.820154	FALSE	FALSE
PDCD6IP	0	1.82408e-141	0.120446	5.73315e-290	0.338847	FALSE	FALSE
STAC	0	1.57986e-06	-0.00867496	5.83978e-80	-0.017009	FALSE	FALSE
DCLK3	0	4.40424e-05	-0.0090225	0	-0.0670831	FALSE	FALSE
TRANK1	0	1.44599e-64	0.0661508	0	0.708696	FALSE	FALSE
EPM2AIP1	0	3.58232e-28	-0.00483215	0	-0.499171	FALSE	FALSE
MLH1	0	3.27366e-95	0.0298967	8.26772e-49	0.073637	FALSE	FALSE
LRRFIP2	0	0.00440872	0.055718	0	0.890097	FALSE	FALSE
GOLGA4	0	3.28133e-14	0.107225	4.96671e-265	0.300576	FALSE	FALSE
CTDSPL	0	8.34434e-109	0.253633	0	1.41939	FALSE	FALSE
PLCD1	0	1.96016e-10	-0.0295407	0	-0.329246	FALSE	FALSE
DLEC1	0	0.0516345	-0.00884467	6.26833e-88	-0.0487536	FALSE	FALSE
ACAA1	0	2.06098e-81	0.030049	2.22996e-162	0.143898	FALSE	FALSE
MYD88	0	2.49691e-05	-0.00404878	7.51528e-48	-0.0170686	FALSE	FALSE
ACVR2B	0	1.8087e-78	0.0249557	5.91936e-111	0.1547	FALSE	FALSE
EXOG	0	1.35249e-47	0.0119361	1.45391e-224	0.177353	FALSE	FALSE
SCN5A	0	0.0377944	-0.00482889	1.09438e-259	-0.154975	FALSE	FALSE
SCN11A	0	1.75808e-26	0.00497039	7.69904e-119	-0.0725041	FALSE	FALSE
WDR48	0	5.24581e-129	0.069425	0	0.272568	FALSE	FALSE
GORASP1	0	6.91137e-32	0.000145893	4.31762e-89	-0.0905331	FALSE	FALSE
CSRNP1	0	4.01368e-63	0.0128448	6.2202e-83	0.0436094	FALSE	FALSE
CX3CR1	0	1.31749e-14	-0.0280582	0	-1.09516	FALSE	FALSE
CCR8	0	0.508582	-0.000199963	0.152774	0.000361035	FALSE	FALSE
SLC25A38	0	2.08747e-94	0.0279601	1.26291e-194	0.0968309	FALSE	FALSE
RPSA	0	1.3212e-21	-0.0226881	0	-0.736191	FALSE	FALSE
MOBP	0	0	-0.522726	0	-2.84037	FALSE	FALSE
EIF1B	0	1.10459e-46	0.0114663	0	-1.06972	FALSE	FALSE
ENTPD3	0	0.000417499	-0.0960627	0	-0.870293	FALSE	FALSE
RPL14	0	1.25151e-56	0.0206377	0	-0.866235	FALSE	FALSE
ZNF619	0	7.71005e-07	-0.00139959	7.64222e-13	-0.00976814	FALSE	FALSE
ZNF620	0	0.213085	-0.011618	3.86129e-46	-0.0285648	FALSE	FALSE
ZNF621	0	2.21212e-11	-0.081658	0	-0.304944	FALSE	FALSE
CTNNB1	0	5.97562e-195	0.157846	0	0.518196	FALSE	FALSE
TRAK1	0	2.26844e-15	-0.0023387	0	-1.18335	FALSE	FALSE
CCK	0	0	-0.675506	0	-1.50135	FALSE	FALSE
LYZL4	0	7.67655e-06	0.00252668	2.51265e-44	-0.051988	FALSE	FALSE
SEC22C	0	1.85336e-43	0.0030083	2.38124e-151	0.187888	FALSE	FALSE
SS18L2	0	1.40157e-17	-0.00735385	7.86989e-274	-0.28948	FALSE	FALSE
NKTR	0	6.36479e-79	-0.112503	4.79671e-270	0.43137	FALSE	FALSE
ZBTB47	0	7.99933e-05	-0.00610046	2.81881e-52	-0.0353402	FALSE	FALSE
KLHL40	0	0.499436	-0.000226488	0.000148943	-0.00144804	FALSE	FALSE
CCDC13	0	0.995291	-0.0131775	7.6339e-77	-0.0387847	FALSE	FALSE
ACKR2	0	2.9059e-22	0.00352021	1.28245e-20	0.0108577	FALSE	FALSE
AC092042.3	0	1.09997e-91	0.0258973	2.47668e-209	0.112457	FALSE	FALSE
CYP8B1	0	0.00307533	7.36574e-05	0.00333235	-0.0062456	FALSE	FALSE
POMGNT2	0	6.14819e-16	-0.00414428	9.83148e-246	0.114807	FALSE	FALSE
SNRK	0	0.511096	-0.0721641	0	-0.604049	FALSE	FALSE
ANO10	0	1.96249e-05	0.0023741	0	0.623994	FALSE	FALSE
ABHD5	0	1.11718e-15	-0.0139238	5.82979e-152	-0.115404	FALSE	FALSE
TCAIM	0	1.07814e-269	0.169378	0	0.560452	FALSE	FALSE
ZNF445	0	1.39444e-160	0.0746519	0	0.252915	FALSE	FALSE
ZNF852	0	5.12598e-44	0.0114116	6.04797e-63	0.0455087	FALSE	FALSE
ZKSCAN7	0	3.70346e-22	0.00133725	8.52379e-26	0.0387713	FALSE	FALSE
ZNF197	0	3.08467e-13	-0.0323354	3.07421e-80	0.167605	FALSE	FALSE
ZNF35	0	4.44427e-48	0.00964305	8.86749e-37	0.0583833	FALSE	FALSE
ZNF501	0	1.36189e-29	0.00409546	4.4858e-22	0.0136484	FALSE	FALSE
KIAA1143	0	3.16342e-44	0.00778594	2.08329e-67	-0.103343	FALSE	FALSE
KIF15	0	1.95289e-36	0.00819417	9.97618e-77	0.0443817	FALSE	FALSE
TGM4	0	0.0385183	0.000117208	1.8873e-05	0.00237149	FALSE	FALSE
LARS2	0	1.7555e-157	0.0999194	0	0.396467	FALSE	FALSE
LIMD1	0	4.12093e-19	-0.0786651	0	-0.92935	FALSE	FALSE
SACM1L	0	3.50124e-15	-0.0179408	1.19676e-200	0.174908	FALSE	FALSE
SLC6A20	0	3.71741e-66	-0.0214339	0	-0.112153	FALSE	FALSE
LZTFL1	0	8.39726e-29	0.00505122	8.39677e-271	-0.179915	FALSE	FALSE
CCR9	0	0.000822531	-0.00202498	2.76612e-41	-0.00949097	FALSE	FALSE
FYCO1	0	0.209791	-0.03011	0	-0.12947	FALSE	FALSE
CCR1	0	6.63019e-06	-0.00592629	1.10969e-204	-0.236027	FALSE	FALSE
CCR5	0	0.0546103	-0.000709668	9.89444e-26	-0.0270646	FALSE	FALSE
CCRL2	0	0.209497	-0.000282768	1.10169e-07	-0.00811474	FALSE	FALSE
LTF	0	0.449911	-0.000813756	8.89532e-08	-0.00215808	FALSE	FALSE
LRRC2	0	0	-0.209382	0	-0.555609	FALSE	FALSE
TDGF1	0	0.844209	-9.78857e-05	0.123973	0.000623307	FALSE	FALSE
ALS2CL	0	0	-0.118621	0	-0.269082	FALSE	FALSE
TMIE	0	0.00410113	-0.00640777	4.69478e-54	-0.0507222	FALSE	FALSE
PRSS50	0	0.00551225	-0.00248972	7.78182e-29	-0.00624187	FALSE	FALSE
MYL3	0	0.0126801	-0.00111033	1.27242e-34	-0.0119216	FALSE	FALSE
PTH1R	0	1.93386e-85	-0.0473642	0	-0.229065	FALSE	FALSE
CCDC12	0	2.58978e-122	0.046033	5.64432e-203	0.145829	FALSE	FALSE
SETD2	0	7.15545e-77	0.176625	0	0.52894	FALSE	FALSE
KLHL18	0	5.06799e-70	0.0302675	0	0.229785	FALSE	FALSE
PTPN23	0	4.69112e-44	0.00472289	4.3615e-30	0.0479563	FALSE	FALSE
SCAP	0	4.27478e-127	0.0777697	0	0.322797	FALSE	FALSE
ELP6	0	1.6277e-127	0.0446478	2.17346e-216	0.131499	FALSE	FALSE
CSPG5	0	8.05431e-44	-0.0116957	0	-0.837719	FALSE	FALSE
SMARCC1	0	4.5236e-15	-0.112534	0	-0.380989	FALSE	FALSE
DHX30	0	3.96112e-203	0.121449	0	0.359729	FALSE	FALSE
MAP4	0	6.50706e-14	-0.00130755	0	-0.696561	FALSE	FALSE
CDC25A	0	0.000809676	-0.0031469	9.78434e-31	-0.0115992	FALSE	FALSE
ZNF589	0	4.04179e-205	0.0969427	0	0.264579	FALSE	FALSE
NME6	0	1.60234e-14	-0.00303212	2.70936e-25	-0.0314453	FALSE	FALSE
PLXNB1	0	7.23145e-172	-0.182481	0	-0.582057	FALSE	FALSE
CCDC51	0	7.17132e-12	0.0010085	3.05779e-56	-0.0563775	FALSE	FALSE
TMA7	0	1.86845e-80	0.0277739	0	-0.697943	FALSE	FALSE
SHISA5	0	3.49655e-205	0.0590149	6.11197e-209	0.134198	FALSE	FALSE
PFKFB4	0	3.41963e-40	-0.000600552	3.2916e-63	-0.0945725	FALSE	FALSE
COL7A1	0	0.000664848	-0.0330454	1.01549e-285	-0.165481	FALSE	FALSE
UQCRC1	0	2.43797e-36	-0.00166507	1.39303e-188	-0.177231	FALSE	FALSE
SLC26A6	0	8.94604e-18	0.00162758	5.45321e-29	-0.0317701	FALSE	FALSE
CELSR3	0	1.07903e-105	0.0410042	0	0.162865	FALSE	FALSE
NCKIPSD	0	1.15732e-93	0.0368279	1.31549e-213	0.172683	FALSE	FALSE
IP6K2	0	2.62107e-14	-0.0285729	1.31778e-136	-0.245828	FALSE	FALSE
PRKAR2A	0	2.63559e-87	0.0969196	0	0.426516	FALSE	FALSE
SLC25A20	0	0.0438134	-0.0186375	0	-0.146251	FALSE	FALSE
ARIH2OS	0	1.98779e-09	-4.31481e-05	1.26805e-07	0.0202017	FALSE	FALSE
ARIH2	0	2.45896e-27	0.00610634	7.19371e-95	0.200541	FALSE	FALSE
P4HTM	0	7.91199e-85	0.0605204	0	0.379134	FALSE	FALSE
WDR6	0	1.57059e-119	0.028857	0	-0.331571	FALSE	FALSE
DALRD3	0	1.73587e-33	0.0078668	2.32344e-171	0.0842078	FALSE	FALSE
NDUFAF3	0	9.30245e-22	-0.00251636	4.93364e-241	-0.229336	FALSE	FALSE
IMPDH2	0	6.87633e-10	-0.00248927	1.53552e-48	-0.0578462	FALSE	FALSE
QRICH1	0	3.21545e-196	0.127259	0	0.420237	FALSE	FALSE
QARS	0	1.98392e-43	0.00874695	2.49117e-34	0.0353196	FALSE	FALSE
USP19	0	3.33233e-59	0.0130152	1.88256e-77	-0.109031	FALSE	FALSE
LAMB2	0	1.10106e-09	-0.0144545	0	-0.175418	FALSE	FALSE
KLHDC8B	0	5.60994e-23	0.0060816	2.07129e-181	0.0629921	FALSE	FALSE
C3orf84	0	0.392523	-0.0012299	5.3415e-25	-0.00681605	FALSE	FALSE
CCDC36	0	8.22411e-13	0.00371016	2.42554e-111	0.0397458	FALSE	FALSE
C3orf62	0	2.20817e-58	0.0206791	3.34176e-224	0.119235	FALSE	FALSE
USP4	0	4.15745e-18	-0.0106291	0	0.260828	FALSE	FALSE
RHOA	0	2.29369e-23	-0.0180917	3.10869e-202	-0.30996	FALSE	FALSE
TCTA	0	5.33247e-141	0.0414772	1.90434e-133	0.113127	FALSE	FALSE
AC104452.1	0	0.10228	0.000117414	0.000507099	0.000760483	FALSE	FALSE
DAG1	0	3.25745e-67	0.0215907	0	0.16975	FALSE	FALSE
BSN	0	2.21721e-53	0.0882021	0	0.850919	FALSE	FALSE
APEH	0	8.81507e-37	0.0101527	9.40679e-74	0.0492036	FALSE	FALSE
MST1	0	2.44476e-05	-0.00551484	1.48882e-130	-0.0730871	FALSE	FALSE
RNF123	0	8.62469e-88	0.0365409	0	0.203923	FALSE	FALSE
IP6K1	0	7.94146e-122	0.0980919	0	0.363561	FALSE	FALSE
UBA7	0	3.9492e-08	-0.0116788	1.60483e-243	-0.0854427	FALSE	FALSE
MST1R	0	1.34008e-07	0.0021181	2.04657e-39	0.015715	FALSE	FALSE
RBM6	0	9.29564e-23	0.176063	0	0.760417	FALSE	FALSE
RBM5	0	6.1563e-37	0.0516004	4.89287e-122	0.321829	FALSE	FALSE
SEMA3F	0	1.66539e-18	-0.0111901	1.44827e-192	-0.120429	FALSE	FALSE
SLC38A3	0	1.13482e-28	-0.0216821	0	-0.19789	FALSE	FALSE
GNAI2	0	3.43323e-06	-0.0544003	1.41312e-263	-0.478699	FALSE	FALSE
SEMA3B	0	3.79461e-262	-0.27864	0	-1.37282	FALSE	FALSE
LSMEM2	0	0.000215896	-0.0124934	0	-0.0680591	FALSE	FALSE
IFRD2	0	4.22656e-19	0.000614123	1.37348e-25	0.0288204	FALSE	FALSE
HYAL3	0	7.95739e-11	0.00440927	1.67507e-46	0.0179077	FALSE	FALSE
HYAL1	0	2.53636e-34	0.00926936	3.84879e-51	0.0334056	FALSE	FALSE
HYAL2	0	4.22644e-14	-0.00125105	1.44606e-50	-0.270418	FALSE	FALSE
TUSC2	0	1.84428e-75	0.0236041	0	-0.356884	FALSE	FALSE
RASSF1	0	5.03849e-50	0.00918414	1.88142e-143	-0.245005	FALSE	FALSE
ZMYND10	0	0.187922	-0.00278706	4.60516e-14	-0.00898896	FALSE	FALSE
NPRL2	0	3.97257e-85	0.0215985	2.8338e-84	0.0607197	FALSE	FALSE
Z84492.1	0	3.79457e-06	0.000808255	2.39056e-12	0.0069338	FALSE	FALSE
TMEM115	0	1.215e-49	0.0083755	2.76141e-110	-0.12065	FALSE	FALSE
CYB561D2	0	0.510339	-0.00154385	3.03421e-20	0.0115488	FALSE	FALSE
C3orf18	0	2.35264e-19	0.000666595	7.7344e-141	-0.0975744	FALSE	FALSE
HEMK1	0	0.0219046	-0.0152104	3.47258e-73	-0.0660567	FALSE	FALSE
CISH	0	0.160049	-0.000580491	3.21731e-24	-0.0271787	FALSE	FALSE
MAPKAPK3	0	1.27668e-07	-0.0128206	9.82454e-201	-0.0775268	FALSE	FALSE
DOCK3	0	4.99498e-179	0.372857	0	1.50503	FALSE	FALSE
MANF	0	8.31041e-05	-0.0121565	5.17164e-147	-0.157232	FALSE	FALSE
RBM15B	0	3.88909e-36	0.0063571	5.40351e-107	-0.121314	FALSE	FALSE
DCAF1	0	1.94248e-91	0.0349336	8.39737e-187	0.142355	FALSE	FALSE
RAD54L2	0	2.30052e-147	0.0864137	0	0.34512	FALSE	FALSE
TEX264	0	1.432e-24	-0.0018031	9.83041e-115	-0.145125	FALSE	FALSE
RRP9	0	2.90632e-07	-0.000142593	1.36316e-09	-0.00924593	FALSE	FALSE
PARP3	0	0.118091	-0.00760897	5.60072e-82	-0.0465159	FALSE	FALSE
GPR62	0	7.09329e-19	-0.0215313	0	-0.118505	FALSE	FALSE
PCBP4	0	1.19853e-06	-0.0992675	0	0.241227	FALSE	FALSE
ABHD14B	0	0.000292073	-0.0015433	2.96564e-05	-0.00875534	FALSE	FALSE
ABHD14A	0	4.83489e-21	0.00505366	2.14991e-31	0.0164162	FALSE	FALSE
ABHD14A-ACY1	0	5.57485e-10	0.00372311	2.27175e-35	0.0231574	FALSE	FALSE
ACY1	0	0.246573	-0.000483205	0.020093	-0.000955202	FALSE	FALSE
RPL29	0	4.54974e-50	0.00157021	0	-0.891738	FALSE	FALSE
DUSP7	0	6.0579e-119	0.0221101	1.24202e-238	0.0951678	FALSE	FALSE
ALAS1	0	4.12555e-104	0.0213525	2.29844e-65	-0.0979088	FALSE	FALSE
AC097637.1	0	0.580043	1.32958e-05	0.0750888	0.000514044	FALSE	FALSE
WDR82	0	1.17335e-279	0.126463	0	0.297294	FALSE	FALSE
DNAH1	0	1.82165e-132	0.0495912	2.94707e-249	0.170355	FALSE	FALSE
BAP1	0	3.0028e-84	0.0290629	6.21638e-195	-0.24031	FALSE	FALSE
PHF7	0	3.80153e-13	-0.0149868	3.78755e-154	-0.139733	FALSE	FALSE
SEMA3G	0	0.0800911	-0.000844379	6.15143e-28	-0.140376	FALSE	FALSE
TNNC1	0	0.815239	-7.62168e-05	0.00415258	0.00104128	FALSE	FALSE
NISCH	0	4.92239e-301	0.228546	0	0.717834	FALSE	FALSE
STAB1	0	0.0037481	-0.0167253	0	-0.736793	FALSE	FALSE
NT5DC2	0	3.04277e-29	-0.020061	1.79517e-118	-0.0946173	FALSE	FALSE
SMIM4	0	1.03891e-134	0.0497684	3.89739e-137	0.117793	FALSE	FALSE
PBRM1	0	5.97414e-54	0.0816244	5.78427e-179	0.225905	FALSE	FALSE
GNL3	0	3.09978e-62	0.0147399	8.10504e-104	-0.153707	FALSE	FALSE
GLT8D1	0	5.24459e-150	0.0486139	1.95468e-247	0.132004	FALSE	FALSE
SPCS1	0	2.57278e-72	0.0146538	0	-0.499138	FALSE	FALSE
NEK4	0	1.77482e-175	0.0950618	0	0.348367	FALSE	FALSE
AC006254.1	0	0.159245	2.09683e-05	0.0335712	0.00119789	FALSE	FALSE
SFMBT1	0	7.41969e-28	-0.00417553	2.49299e-166	0.125795	FALSE	FALSE
TKT	0	0.121893	-0.0666633	0	-0.395856	FALSE	FALSE
DCP1A	0	4.18517e-46	0.0284533	0	0.265735	FALSE	FALSE
CACNA1D	0	0	0.529728	0	2.09302	FALSE	FALSE
CHDH	0	4.16665e-08	-0.0518182	0	-0.327716	FALSE	FALSE
IL17RB	0	6.02088e-99	-0.0799733	0	-0.68412	FALSE	FALSE
ACTR8	0	0.000996378	-0.00632979	1.07365e-19	-0.0254721	FALSE	FALSE
SELENOK	0	8.27029e-15	-0.0157844	0	-0.363306	FALSE	FALSE
WNT5A	0	0.00195735	-0.0159879	6.15954e-244	-0.325729	FALSE	FALSE
CCDC66	0	2.15259e-272	0.222364	0	0.530613	FALSE	FALSE
SPATA12	0	0.248492	-0.00218352	3.03846e-40	-0.0148952	FALSE	FALSE
HESX1	0	7.6477e-31	0.00685269	1.11965e-33	0.0245408	FALSE	FALSE
APPL1	0	6.18408e-283	0.14614	0	0.298389	FALSE	FALSE
DNAH12	0	2.56079e-27	-0.0023015	1.20187e-118	-0.11362	FALSE	FALSE
PDE12	0	2.50408e-119	0.031867	3.56053e-134	0.0883103	FALSE	FALSE
ARF4	0	9.64609e-62	0.0146798	3.15415e-154	-0.224142	FALSE	FALSE
DENND6A	0	6.77248e-118	0.0951386	0	0.321634	FALSE	FALSE
SLMAP	0	1.2005e-36	0.0917093	0	0.508991	FALSE	FALSE
DNASE1L3	0	0.0659261	0.000225941	0.00532093	-0.0158612	FALSE	FALSE
ABHD6	0	4.54121e-64	0.0153563	0	0.298222	FALSE	FALSE
RPP14	0	2.35485e-107	0.0390023	1.74981e-284	0.132981	FALSE	FALSE
PXK	0	4.01881e-304	-0.508834	0	-2.38562	FALSE	FALSE
PDHB	0	6.32035e-11	-0.0141948	5.45726e-208	-0.225939	FALSE	FALSE
KCTD6	0	8.05172e-11	-0.0634963	2.32694e-268	-0.183203	FALSE	FALSE
ACOX2	0	0.00159001	-0.00758159	5.03754e-278	-0.0976766	FALSE	FALSE
FAM107A	0	1.59263e-23	-0.113384	0	-1.58096	FALSE	FALSE
FAM3D	0	0.0958399	-0.000201812	2.68006e-05	0.00276694	FALSE	FALSE
C3orf67	0	6.76536e-12	0.00265081	0	0.123797	FALSE	FALSE
FHIT	0	0	-0.589776	0	-1.98009	FALSE	FALSE
SNTN	0	4.53814e-18	0.0047134	2.80763e-32	0.0165227	FALSE	FALSE
C3orf49	0	3.60651e-29	0.009547	8.85578e-122	0.0441058	FALSE	FALSE
THOC7	0	5.89923e-121	0.0558508	0	0.234384	FALSE	FALSE
PSMD6	0	3.31223e-47	0.0100068	1.50605e-89	-0.130422	FALSE	FALSE
ADAMTS9	0	1.61653e-174	-0.0939542	0	-0.546112	FALSE	FALSE
MAGI1	0	6.52015e-40	0.209839	0	-1.19034	FALSE	FALSE
SLC25A26	0	1.03826e-233	0.163197	0	0.452226	FALSE	FALSE
LRIG1	0	3.73201e-79	-0.240039	0	-2.3118	FALSE	FALSE
SUCLG2	0	8.00025e-57	-0.141575	0	-0.729066	FALSE	FALSE
EOGT	0	5.80848e-09	-0.0185026	0	-0.262774	FALSE	FALSE
TMF1	0	1.97101e-102	0.0395976	1.85685e-113	0.146215	FALSE	FALSE
UBA3	0	1.51015e-18	-0.0192877	2.25693e-222	-0.245121	FALSE	FALSE
ARL6IP5	0	3.8544e-13	-0.0329251	0	-0.998521	FALSE	FALSE
LMOD3	0	0.471283	-0.00393173	1.85615e-58	-0.0357468	FALSE	FALSE
FRMD4B	0	0	-0.819078	0	-3.53577	FALSE	FALSE
MITF	0	0.979845	-0.126694	0	-0.906487	FALSE	FALSE
MDFIC2	0	8.49293e-05	0.000809588	1.54917e-05	0.00614896	FALSE	FALSE
FOXP1	0	0	-0.144245	0	-1.29144	FALSE	FALSE
PROK2	0	0.000542829	0.000283299	9.09851e-33	-0.0210717	FALSE	FALSE
RYBP	0	3.22288e-55	-0.0165786	0	-0.918402	FALSE	FALSE
SHQ1	0	3.55207e-131	0.034401	2.76077e-61	0.0883406	FALSE	FALSE
PPP4R2	0	6.62773e-74	0.0491029	1.89629e-285	0.273414	FALSE	FALSE
PDZRN3	0	0	-1.62258	0	-2.54098	FALSE	FALSE
CNTN3	0	0	-0.544669	0	-2.01603	FALSE	FALSE
FRG2C	0	0.506383	-4.81439e-05	0.32257	0.000279578	FALSE	FALSE
ZNF717	0	1.53363e-22	-0.0171308	1.22706e-88	-0.134122	FALSE	FALSE
ROBO1	0	2.19814e-39	0.183214	0	-2.48123	FALSE	FALSE
GBE1	0	5.20569e-90	-0.201245	0	-1.23493	FALSE	FALSE
CADM2	0	0.0627008	0.146105	0	-0.646113	FALSE	FALSE
VGLL3	0	0.0203057	-0.00113958	7.95185e-49	-0.12021	FALSE	FALSE
CHMP2B	0	2.64268e-81	0.0193473	2.02369e-66	-0.126268	FALSE	FALSE
CGGBP1	0	1.11112e-47	-0.000175806	1.56262e-301	-0.386593	FALSE	FALSE
ZNF654	0	3.4625e-203	0.140483	0	0.356712	FALSE	FALSE
C3orf38	0	5.63275e-95	0.0422028	2.73982e-154	0.22729	FALSE	FALSE
PROS1	0	0.000131583	-0.0298616	0	-0.454616	FALSE	FALSE
ARL13B	0	2.45991e-117	0.0723761	0	0.318743	FALSE	FALSE
DHFR2	0	9.45057e-39	0.00127076	1.58582e-20	0.020177	FALSE	FALSE
NSUN3	0	1.24677e-07	-0.0335794	4.18077e-84	-0.0844999	FALSE	FALSE
MTRNR2L12	0	2.13711e-150	0.0560552	0	0.2218	FALSE	FALSE
EPHA6	0	0	-1.28331	0	-2.73093	FALSE	FALSE
ARL6	0	1.91846e-72	0.0390991	0	0.329745	FALSE	FALSE
RIOX2	0	3.48552e-106	0.0366321	2.32762e-147	0.0987829	FALSE	FALSE
CLDND1	0	4.6895e-70	-0.289724	0	-1.55732	FALSE	FALSE
CPOX	0	3.39245e-58	-0.00411986	0	-0.407945	FALSE	FALSE
ST3GAL6	0	4.02422e-21	0.000515362	0	0.620135	FALSE	FALSE
DCBLD2	0	0.576081	-0.0676961	0	-0.417979	FALSE	FALSE
CMSS1	0	3.48093e-57	0.145083	0	0.74224	FALSE	FALSE
TBC1D23	0	4.63231e-260	0.140896	0	0.329478	FALSE	FALSE
NIT2	0	1.65672e-129	0.0506212	0	0.171223	FALSE	FALSE
LNP1	0	7.80436e-30	0.00791644	7.30628e-182	0.0839472	FALSE	FALSE
TMEM45A	0	0.00377178	-0.0146468	1.16179e-171	-0.116345	FALSE	FALSE
ADGRG7	0	0.403191	-0.000883216	1.97951e-07	0.00502173	FALSE	FALSE
TFG	0	6.03896e-111	0.0663827	0	0.274001	FALSE	FALSE
ABI3BP	0	3.75204e-05	-0.0454107	0	-0.603367	FALSE	FALSE
SENP7	0	0.285475	-0.0752654	0	-0.621881	FALSE	FALSE
TRMT10C	0	2.38307e-39	0.00633271	1.92746e-279	-0.279409	FALSE	FALSE
PCNP	0	1.42985e-94	0.059381	0	0.259602	FALSE	FALSE
ZBTB11	0	8.5843e-183	0.0844346	0	0.224308	FALSE	FALSE
RPL24	0	5.47061e-31	-0.007167	1.27028e-272	-0.311643	FALSE	FALSE
CEP97	0	7.10214e-75	0.0133445	2.05391e-294	0.31578	FALSE	FALSE
NXPE3	0	3.69543e-72	-0.0154165	0	-0.446111	FALSE	FALSE
NFKBIZ	0	2.5881e-33	-0.0258388	0	-0.193577	FALSE	FALSE
ALCAM	0	2.21815e-115	-0.349635	0	-1.72068	FALSE	FALSE
CBLB	0	5.96855e-07	-0.0479047	0	-0.617342	FALSE	FALSE
CCDC54	0	0.95268	-6.61274e-05	0.182783	0.000462905	FALSE	FALSE
BBX	0	1.29753e-25	0.0162793	0	-0.447072	FALSE	FALSE
MYH15	0	0.000524902	-0.00952589	3.84181e-114	-0.082661	FALSE	FALSE
CIP2A	0	8.2144e-80	0.0337442	0	0.141413	FALSE	FALSE
DZIP3	0	1.39649e-28	0.113845	0	0.735553	FALSE	FALSE
TRAT1	0	0.0218752	0.000136697	0.0034892	-0.0196855	FALSE	FALSE
GUCA1C	0	1.26329e-07	0.00124134	1.18992e-29	-0.0154792	FALSE	FALSE
MORC1	0	2.911e-07	-0.000606191	1.49531e-101	-0.147967	FALSE	FALSE
C3orf85	0	0.0411637	0.000137532	0.150436	0.000872569	FALSE	FALSE
DPPA2	0	0.106989	6.66875e-05	7.71009e-14	0.00501005	FALSE	FALSE
NECTIN3	0	0	-0.578732	0	-1.40003	FALSE	FALSE
CD96	0	1.13061e-14	-0.0262785	2.32504e-225	-0.0566443	FALSE	FALSE
PHLDB2	0	4.09267e-79	-0.104559	0	-0.507775	FALSE	FALSE
ABHD10	0	5.44683e-40	0.00828426	4.15125e-103	-0.16149	FALSE	FALSE
TAGLN3	0	0	0.199696	0	-1.28073	FALSE	FALSE
C3orf52	0	0.24389	-0.00399465	2.50692e-180	-0.213674	FALSE	FALSE
GCSAM	0	0.684653	-0.000117494	0.0979201	-0.00220505	FALSE	FALSE
SLC9C1	0	0.297422	-0.0055294	9.01327e-105	-0.138469	FALSE	FALSE
CD200	0	1.02318e-142	0.0929279	0	0.540656	FALSE	FALSE
BTLA	0	2.80119e-09	0.000823504	0.00155312	0.00418682	FALSE	FALSE
ATG3	0	1.72983e-40	-0.00234379	2.55425e-34	-0.0744418	FALSE	FALSE
SLC35A5	0	6.66696e-62	0.0102281	4.39432e-63	0.105651	FALSE	FALSE
CCDC80	0	7.12662e-13	-0.0111128	0	-0.418551	FALSE	FALSE
CD200R1L	0	0.000929867	-0.00210447	7.77059e-236	-0.25959	FALSE	FALSE
GTPBP8	0	1.04251e-28	0.00121805	2.98842e-70	-0.111729	FALSE	FALSE
NEPRO	0	7.69039e-53	0.0210419	3.57826e-298	0.179405	FALSE	FALSE
BOC	0	5.64287e-43	-0.0713974	0	-0.6294	FALSE	FALSE
NAA50	0	5.41924e-142	0.0897667	0	0.397485	FALSE	FALSE
ATP6V1A	0	4.07793e-119	0.165067	0	0.675321	FALSE	FALSE
ZDHHC23	0	4.5226e-151	0.0800465	0	0.28351	FALSE	FALSE
CCDC191	0	2.05824e-44	0.014215	9.63636e-215	0.167156	FALSE	FALSE
QTRT2	0	3.8447e-144	0.0597754	0	0.174085	FALSE	FALSE
TIGIT	0	0.000976364	0.000986192	1.11054e-06	0.00421868	FALSE	FALSE
ZBTB20	0	0	-0.980861	0	-4.1492	FALSE	FALSE
GAP43	0	2.14017e-10	-0.066154	0	-0.990393	FALSE	FALSE
LSAMP	0	0	-0.362929	0	-2.13282	FALSE	FALSE
IGSF11	0	0	-0.678119	0	-2.03628	FALSE	FALSE
AC083800.1	0	0.00277949	0.000322973	3.1183e-06	0.00342484	FALSE	FALSE
UPK1B	0	1.63502e-07	0.00230683	6.93676e-32	0.0102449	FALSE	FALSE
B4GALT4	0	8.15189e-59	0.0177338	7.10334e-172	0.100676	FALSE	FALSE
ARHGAP31	0	7.15191e-160	-0.195612	0	-1.51853	FALSE	FALSE
TMEM39A	0	3.80758e-39	0.000890455	3.24393e-44	-0.085349	FALSE	FALSE
POGLUT1	0	2.36292e-34	0.00140048	9.2591e-201	0.141856	FALSE	FALSE
TIMMDC1	0	4.53088e-73	0.0178206	1.71061e-41	0.120606	FALSE	FALSE
CD80	0	0.0575906	-0.000409021	9.55032e-07	-0.0120917	FALSE	FALSE
ADPRH	0	0.668567	-0.00192889	1.49288e-38	-0.0459238	FALSE	FALSE
POPDC2	0	4.35107e-15	0.0019738	1.99183e-09	0.00713861	FALSE	FALSE
COX17	0	1.07883e-17	-0.00455069	1.94044e-62	-0.0821508	FALSE	FALSE
GSK3B	0	2.57715e-60	0.201449	0	0.832649	FALSE	FALSE
GPR156	0	0.646104	-0.013976	3.04812e-177	-0.105457	FALSE	FALSE
LRRC58	0	1.54602e-47	0.00617406	6.22309e-101	0.173658	FALSE	FALSE
FSTL1	0	1.01363e-261	-0.115468	0	-0.604707	FALSE	FALSE
NDUFB4	0	4.10358e-07	-0.030098	0	-0.456726	FALSE	FALSE
HGD	0	0.0308063	-0.00570646	7.29696e-94	-0.0192094	FALSE	FALSE
RABL3	0	6.35824e-22	-0.00392639	4.10561e-72	0.0649083	FALSE	FALSE
GTF2E1	0	0.00380259	-0.00729376	2.90602e-21	-0.0392576	FALSE	FALSE
POLQ	0	6.01009e-22	0.00902614	0	0.108222	FALSE	FALSE
ARGFX	0	0.861225	-0.00165182	2.46418e-46	-0.0105057	FALSE	FALSE
FBXO40	0	0.00326857	-0.00994882	0	-0.120966	FALSE	FALSE
HCLS1	0	1.93896e-16	-0.0105991	0	-1.20706	FALSE	FALSE
GOLGB1	0	7.16152e-81	0.132075	0	0.509728	FALSE	FALSE
IQCB1	0	2.8434e-158	0.124971	0	0.444148	FALSE	FALSE
SLC15A2	0	1.02719e-121	0.026716	0	-0.904964	FALSE	FALSE
CD86	0	1.49001e-21	-0.0291334	0	-1.24332	FALSE	FALSE
CSTA	0	0.0192337	-4.27089e-05	0.00129923	-0.00586824	FALSE	FALSE
CCDC58	0	2.59148e-15	-0.00369001	1.37197e-47	-0.0587536	FALSE	FALSE
FAM162A	0	3.55206e-60	0.0296143	0	0.271063	FALSE	FALSE
WDR5B	0	4.28216e-08	-0.00114026	5.54062e-28	-0.0153947	FALSE	FALSE
KPNA1	0	4.38699e-37	0.0549579	0	0.364816	FALSE	FALSE
PARP9	0	1.47109e-74	-0.0674213	0	-0.348705	FALSE	FALSE
DTX3L	0	8.64371e-28	-0.0175173	1.3484e-233	-0.0737586	FALSE	FALSE
PARP15	0	0.643157	-0.00167745	4.06054e-51	-0.0613862	FALSE	FALSE
PARP14	0	2.65713e-88	-0.0815184	0	-1.35094	FALSE	FALSE
HSPBAP1	0	0.120671	-0.0433848	0	-0.341811	FALSE	FALSE
PDIA5	0	2.07512e-205	-0.12378	0	-0.323107	FALSE	FALSE
SEC22A	0	1.43519e-125	0.0832125	0	0.31273	FALSE	FALSE
HACD2	0	1.42746e-145	0.0979535	0	0.396439	FALSE	FALSE
MYLK	0	5.27593e-152	-0.154779	0	-0.517481	FALSE	FALSE
ROPN1	0	0.732746	-0.000219424	7.69649e-05	-0.00104529	FALSE	FALSE
UMPS	0	7.03941e-140	0.0434329	4.40978e-158	0.103835	FALSE	FALSE
ITGB5	0	3.35043e-143	-0.113558	0	-0.657304	FALSE	FALSE
MUC13	0	9.01821e-06	0.00101018	9.10974e-20	-0.0277867	FALSE	FALSE
HEG1	0	2.46963e-147	-0.117216	0	-0.235601	FALSE	FALSE
ZNF148	0	1.97831e-37	0.155062	0	0.730015	FALSE	FALSE
SNX4	0	2.30927e-105	0.072159	0	0.314704	FALSE	FALSE
OSBPL11	0	1.86054e-09	-0.0529152	0	-0.846611	FALSE	FALSE
ROPN1B	0	0.546998	-0.000701039	3.21296e-26	-0.0135261	FALSE	FALSE
ALDH1L1	0	1.00878e-150	-0.138123	0	-1.76275	FALSE	FALSE
KLF15	0	1.49147e-27	-0.0543839	0	-0.298825	FALSE	FALSE
ZXDC	0	4.46221e-68	0.0438037	2.51027e-228	0.281336	FALSE	FALSE
UROC1	0	2.40285e-07	-0.00282218	8.53487e-37	-0.0106849	FALSE	FALSE
CHST13	0	0.803749	-0.000367934	4.64107e-13	-0.00477023	FALSE	FALSE
C3orf22	0	0.707266	-0.00104251	1.07886e-14	0.00509048	FALSE	FALSE
TXNRD3	0	1.36182e-20	-0.0436361	0	-0.118134	FALSE	FALSE
CHCHD6	0	5.6927e-103	0.0972451	0	0.563779	FALSE	FALSE
PLXNA1	0	1.73105e-29	0.0205746	0	0.296415	FALSE	FALSE
TPRA1	0	1.21634e-125	0.0369556	3.14483e-173	0.0998335	FALSE	FALSE
MCM2	0	5.57509e-05	0.000722535	1.41235e-13	-0.0158067	FALSE	FALSE
ABTB1	0	8.96413e-150	0.0682882	0	0.25157	FALSE	FALSE
SEC61A1	0	1.35925e-93	0.020406	9.53325e-89	0.0856739	FALSE	FALSE
RUVBL1	0	6.8712e-124	0.0387458	8.5141e-194	0.119814	FALSE	FALSE
GATA2	0	0.0443198	-0.00078534	2.33013e-28	-0.12678	FALSE	FALSE
RAB7A	0	3.0354e-74	0.0945505	0	0.346929	FALSE	FALSE
ACAD9	0	2.19807e-202	0.0794165	0	0.213937	FALSE	FALSE
ISY1-RAB43	0	2.58583e-14	0.00571973	9.3127e-46	0.0244974	FALSE	FALSE
CNBP	0	6.32991e-40	-0.00600888	0	-0.389492	FALSE	FALSE
COPG1	0	2.31816e-70	0.0198495	5.46935e-128	0.0987343	FALSE	FALSE
HMCES	0	5.17782e-15	-0.0600986	8.98258e-279	-0.124238	FALSE	FALSE
H1FX	0	2.01048e-66	0.0147737	0	-0.676555	FALSE	FALSE
EFCAB12	0	3.21892e-07	0.00292195	2.44292e-160	-0.0689188	FALSE	FALSE
MBD4	0	5.25977e-86	0.026881	2.19285e-98	0.115718	FALSE	FALSE
IFT122	0	1.51562e-08	-0.0281907	0	-0.336338	FALSE	FALSE
RHO	0	0.158957	-0.00129321	3.83197e-88	-0.0126442	FALSE	FALSE
H1FOO	0	0.0219937	0.000585542	7.23028e-11	-0.0181105	FALSE	FALSE
PLXND1	0	1.92548e-147	-0.131805	0	-0.227476	FALSE	FALSE
TMCC1	0	1.70262e-85	0.226995	0	0.732487	FALSE	FALSE
ALG1L2	0	7.49988e-44	0.0112159	2.90699e-103	0.0399098	FALSE	FALSE
ATP2C1	0	0	0.444049	0	1.07571	FALSE	FALSE
ASTE1	0	2.51015e-37	0.00709219	9.94162e-34	0.0353301	FALSE	FALSE
NEK11	0	5.9454e-82	0.0699932	0	-0.636106	FALSE	FALSE
NUDT16	0	0.0143864	-0.0137071	1.94013e-170	-0.175427	FALSE	FALSE
MRPL3	0	1.96773e-59	0.0192646	1.68263e-265	0.180243	FALSE	FALSE
CPNE4	0	8.84327e-120	-0.369961	0	-2.28015	FALSE	FALSE
ACPP	0	0.988873	-0.00634367	7.87609e-218	-0.258544	FALSE	FALSE
DNAJC13	0	4.72324e-25	-0.00577856	4.37777e-262	0.211339	FALSE	FALSE
ACAD11	0	0.00746313	0.000105884	5.49417e-05	0.00317147	FALSE	FALSE
NPHP3-ACAD11	0	0.110804	-0.00570062	7.00562e-13	-0.0167069	FALSE	FALSE
UBA5	0	1.37847e-51	0.0189037	0	0.209027	FALSE	FALSE
CDV3	0	5.48229e-50	0.00578993	4.49429e-283	-0.303244	FALSE	FALSE
TF	0	7.46736e-204	-0.531522	0	-2.91283	FALSE	FALSE
SRPRB	0	1.76602e-40	-0.0074809	4.78991e-75	-0.128944	FALSE	FALSE
SLCO2A1	0	6.99401e-147	-0.0740098	0	-0.178491	FALSE	FALSE
RYK	0	1.76426e-12	-0.0819581	0	-0.495099	FALSE	FALSE
AMOTL2	0	1.55592e-06	-0.0405868	0	-0.26974	FALSE	FALSE
ANAPC13	0	1.77386e-12	-0.00152639	4.35672e-213	-0.205727	FALSE	FALSE
CEP63	0	7.07351e-13	-0.00935386	8.14589e-281	-0.262989	FALSE	FALSE
EPHB1	0	2.72674e-53	0.061331	0	0.778196	FALSE	FALSE
KY	0	3.78415e-13	-0.0423767	3.71876e-293	0.10048	FALSE	FALSE
PPP2R3A	0	5.86854e-33	-0.0327712	0	-0.5186	FALSE	FALSE
MSL2	0	3.18825e-82	0.0273597	1.50139e-53	0.0876531	FALSE	FALSE
PCCB	0	3.27896e-23	-0.0295622	1.65924e-123	0.205786	FALSE	FALSE
STAG1	0	2.24505e-38	-0.059377	9.27402e-265	-0.291011	FALSE	FALSE
SLC35G2	0	4.70002e-58	0.024941	0	0.318876	FALSE	FALSE
NCK1	0	3.11478e-79	0.020944	3.00173e-182	0.141286	FALSE	FALSE
IL20RB	0	7.46381e-47	0.0114567	2.60567e-75	0.0336479	FALSE	FALSE
CLDN18	0	0.0974743	-0.000810356	9.58011e-12	-0.0126797	FALSE	FALSE
DZIP1L	0	1.97236e-21	-0.0249238	8.25939e-148	-0.153815	FALSE	FALSE
DBR1	0	2.59835e-43	0.00714731	1.58687e-15	0.0209744	FALSE	FALSE
ARMC8	0	8.13125e-66	0.0922737	0	0.33282	FALSE	FALSE
NME9	0	0.0299845	-0.0476906	0	0.369638	FALSE	FALSE
MRAS	0	1.43186e-15	-0.0251231	0	-0.667641	FALSE	FALSE
ESYT3	0	9.28616e-78	0.0392804	0	0.175456	FALSE	FALSE
FAIM	0	2.15543e-99	0.0232285	5.79739e-98	0.0905707	FALSE	FALSE
PIK3CB	0	3.71798e-289	0.25571	0	0.627446	FALSE	FALSE
FOXL2	0	0.000756557	-0.000903046	1.75955e-36	-0.0139656	FALSE	FALSE
MRPS22	0	0.783089	-0.0491575	2.26623e-193	-0.138088	FALSE	FALSE
PRR23C	0	0.186044	-0.000175113	2.21778e-06	-0.000554499	FALSE	FALSE
COPB2	0	9.15146e-64	0.0142866	8.12722e-100	-0.191547	FALSE	FALSE
RBP2	0	0.594321	-0.00377933	2.14006e-20	-0.0158365	FALSE	FALSE
RBP1	0	3.97292e-10	-0.0213055	0	-0.0793065	FALSE	FALSE
SLC25A36	0	2.64585e-11	0.0159943	0	0.323195	FALSE	FALSE
SPSB4	0	1.2224e-29	0.00396003	0	-0.399411	FALSE	FALSE
PXYLP1	0	7.66229e-87	0.0636665	0	0.460541	FALSE	FALSE
ZBTB38	0	2.52707e-07	0.0223253	0	0.446256	FALSE	FALSE
RASA2	0	7.09404e-77	0.189777	0	0.883249	FALSE	FALSE
RNF7	0	4.07097e-77	0.0196337	0	-0.347302	FALSE	FALSE
GRK7	0	2.04648e-18	0.00491986	3.4103e-14	0.0117234	FALSE	FALSE
TFDP2	0	1.20019e-186	0.289602	0	1.01761	FALSE	FALSE
GK5	0	4.76627e-215	0.111494	0	0.34095	FALSE	FALSE
XRN1	0	1.21652e-71	0.142968	0	0.539759	FALSE	FALSE
U2SURP	0	8.14233e-22	0.0154363	3.63225e-92	0.277293	FALSE	FALSE
SLC9A9	0	0	-0.899404	0	-1.58069	FALSE	FALSE
PLSCR4	0	2.46397e-56	-0.0374177	0	-1.40025	FALSE	FALSE
PLSCR1	0	4.46768e-210	0.0309856	0	0.153579	FALSE	FALSE
PLSCR5	0	5.69441e-07	-0.00287205	1.17509e-124	-0.0536803	FALSE	FALSE
ZIC4	0	1.27703e-36	-0.0229053	0	-0.068074	FALSE	FALSE
ZIC1	0	2.8619e-276	-0.210038	0	-0.714218	FALSE	FALSE
AGTR1	0	0.227874	-4.66911e-05	1.55387e-06	-0.0314179	FALSE	FALSE
CPB1	0	1.2013e-32	-0.0402042	0	-0.221944	FALSE	FALSE
CPA3	0	0.676887	-0.000326967	3.36542e-05	0.0011585	FALSE	FALSE
GYG1	0	2.3416e-102	0.0250443	3.7213e-97	0.0686453	FALSE	FALSE
HLTF	0	7.97278e-215	0.139908	0	0.403296	FALSE	FALSE
HPS3	0	3.27116e-61	0.00597355	4.22242e-214	-0.386224	FALSE	FALSE
CP	0	1.3526e-10	-0.00237812	2.34739e-75	-0.508028	FALSE	FALSE
TM4SF18	0	0.361131	-0.00128002	3.8958e-46	-0.22649	FALSE	FALSE
TM4SF1	0	6.73544e-05	-0.00349339	1.74472e-76	-0.382598	FALSE	FALSE
TM4SF4	0	0.181293	8.79073e-05	0.000165741	0.00100163	FALSE	FALSE
ANKUB1	0	3.43228e-28	-0.015969	1.6181e-123	0.216153	FALSE	FALSE
RNF13	0	1.81248e-10	0.0121014	0	-0.405936	FALSE	FALSE
PFN2	0	1.35887e-11	-0.0301321	0	-0.250818	FALSE	FALSE
TSC22D2	0	2.4473e-125	0.129719	0	0.487686	FALSE	FALSE
SERP1	0	2.18744e-85	0.0502196	0	0.265331	FALSE	FALSE
EIF2A	0	2.76548e-69	0.0198873	4.66168e-158	0.124389	FALSE	FALSE
SELENOT	0	5.37623e-111	0.0460097	1.63357e-245	-0.357639	FALSE	FALSE
ERICH6	0	4.58733e-17	0.00531447	2.27308e-66	0.0286454	FALSE	FALSE
SIAH2	0	1.08493e-95	0.0408796	7.25627e-269	0.147596	FALSE	FALSE
MINDY4B	0	0.50805	-0.000567599	1.04832e-17	-0.00278595	FALSE	FALSE
AC020636.2	0	0.559814	7.70241e-07	8.5936e-05	0.00110536	FALSE	FALSE
CLRN1	0	0.845071	-0.000577239	6.40021e-11	-0.00306435	FALSE	FALSE
MED12L	0	0.0221725	0.132413	0	1.62414	FALSE	FALSE
GPR171	0	0.099303	-0.000282084	8.46661e-46	0.0140166	FALSE	FALSE
P2RY14	0	0.031247	-0.0428552	0	-0.354726	FALSE	FALSE
GPR87	0	0.527397	-0.00124383	4.39733e-56	-0.0130075	FALSE	FALSE
P2RY13	0	5.18671e-06	-0.0101404	0	-0.38362	FALSE	FALSE
P2RY12	0	5.12844e-17	-0.0533384	0	-1.78271	FALSE	FALSE
IGSF10	0	0.238739	-0.0196526	0	-0.1262	FALSE	FALSE
AADAC	0	0.924877	-0.000139307	0.082272	0.00074017	FALSE	FALSE
SUCNR1	0	0.0980734	-0.00102987	1.20367e-35	-0.043784	FALSE	FALSE
MBNL1	0	5.79118e-67	-0.0666713	0	-1.20477	FALSE	FALSE
P2RY1	0	3.31652e-29	-0.0172432	0	-0.234533	FALSE	FALSE
RAP2B	0	1.80463e-48	0.016177	6.68115e-260	0.100235	FALSE	FALSE
ARHGEF26	0	1.86869e-24	-0.0701313	0	-1.86968	FALSE	FALSE
DHX36	0	1.69294e-49	0.0475075	0	0.325718	FALSE	FALSE
GPR149	0	9.33411e-93	-0.0768347	0	-1.09098	FALSE	FALSE
MME	0	4.01017e-68	0.0200028	0	-0.216426	FALSE	FALSE
PLCH1	0	2.72012e-295	-0.398354	0	-2.38243	FALSE	FALSE
AC104472.3	0	1.45933e-13	0.00340868	5.75692e-16	0.0148329	FALSE	FALSE
GMPS	0	3.38745e-126	0.0705324	0	0.296947	FALSE	FALSE
KCNAB1	0	0	-0.902994	0	-3.44921	FALSE	FALSE
SSR3	0	2.336e-18	-0.0176058	5.64533e-184	-0.224391	FALSE	FALSE
TIPARP	0	2.37775e-52	-0.0737123	0	-0.351181	FALSE	FALSE
LEKR1	0	3.2733e-19	-0.00402787	6.96026e-150	-0.113312	FALSE	FALSE
CCNL1	0	4.76519e-22	-0.0349677	1.77996e-74	-0.230352	FALSE	FALSE
VEPH1	0	2.26468e-21	0.00608621	5.17715e-85	0.0322314	FALSE	FALSE
PTX3	0	2.97646e-05	0.000846915	2.96536e-24	-0.0170565	FALSE	FALSE
RSRC1	0	7.58131e-20	0.0105585	1.13138e-135	0.259889	FALSE	FALSE
GFM1	0	1.14678e-121	0.054978	3.26086e-276	0.18977	FALSE	FALSE
LXN	0	2.78574e-23	0.00780025	3.11131e-73	0.0373026	FALSE	FALSE
RARRES1	0	1.16069e-90	0.0320407	2.62759e-265	0.116778	FALSE	FALSE
MFSD1	0	9.06883e-222	0.0852863	0	0.236111	FALSE	FALSE
IQCJ-SCHIP1	0	0	-0.889073	0	-2.62008	FALSE	FALSE
IL12A	0	2.33969e-05	-0.00384827	6.82045e-131	-0.0768339	FALSE	FALSE
AC079594.2	0	8.08158e-18	-0.0565551	0	-0.320644	FALSE	FALSE
SMC4	0	0.263295	-0.0299898	0	-0.119857	FALSE	FALSE
TRIM59	0	2.69199e-07	-0.0363136	0	-0.212484	FALSE	FALSE
KPNA4	0	1.22287e-129	0.0763179	7.66756e-225	0.209863	FALSE	FALSE
SPTSSB	0	0.00129758	-0.0118615	0	0.164784	FALSE	FALSE
BCHE	0	5.69216e-76	-0.0668854	0	-0.954229	FALSE	FALSE
ZBBX	0	0	-0.34928	0	-0.872395	FALSE	FALSE
SERPINI2	0	0.00273698	-0.0217632	0	-0.179476	FALSE	FALSE
WDR49	0	7.3659e-06	-0.0152145	0	-0.368186	FALSE	FALSE
PDCD10	0	8.94956e-71	0.0348766	0	0.228111	FALSE	FALSE
SERPINI1	0	0.000117164	0.0844878	0	0.963876	FALSE	FALSE
GOLIM4	0	2.90815e-118	-0.216144	0	-1.15339	FALSE	FALSE
MECOM	0	9.13476e-21	-0.00642511	4.27585e-196	-1.40102	FALSE	FALSE
ACTRT3	0	0.394363	-0.00140482	1.71524e-32	-0.0249611	FALSE	FALSE
MYNN	0	1.01991e-49	0.0138378	1.28688e-125	0.081727	FALSE	FALSE
LRRC34	0	5.69981e-85	0.0369553	0	0.17942	FALSE	FALSE
LRRIQ4	0	3.80569e-11	0.00264334	1.22351e-38	0.0170114	FALSE	FALSE
LRRC31	0	0.00022018	0.00156166	1.16187e-14	0.00569124	FALSE	FALSE
SEC62	0	3.68603e-39	0.0476149	0	-0.72255	FALSE	FALSE
GPR160	0	0.00135525	-0.00956999	6.30812e-287	-0.0850942	FALSE	FALSE
PHC3	0	1.2594e-104	0.171729	0	0.393081	FALSE	FALSE
PRKCI	0	1.06351e-198	0.164336	0	0.63836	FALSE	FALSE
RPL22L1	0	3.2294e-15	-0.00246253	2.5337e-71	-0.0725464	FALSE	FALSE
SLC2A2	0	0.000638257	-0.000949893	1.96724e-49	-0.012303	FALSE	FALSE
PLD1	0	0	-0.472	0	-1.90001	FALSE	FALSE
TMEM212	0	1.06083e-38	-0.0185102	0	-0.142827	FALSE	FALSE
FNDC3B	0	5.62522e-32	-0.162252	0	-0.785247	FALSE	FALSE
TNFSF10	0	4.81759e-05	-0.00651239	1.11996e-178	-0.203066	FALSE	FALSE
NLGN1	0	0	0.6968	0	3.34075	FALSE	FALSE
NAALADL2	0	4.50538e-119	-0.310332	0	-1.16675	FALSE	FALSE
TBL1XR1	0	1.40558e-99	0.236582	0	0.637965	FALSE	FALSE
KCNMB2	0	3.5233e-05	-0.0212009	0	-0.0985478	FALSE	FALSE
ZMAT3	0	2.91442e-172	0.091629	0	0.399981	FALSE	FALSE
PIK3CA	0	9.82708e-95	0.15385	0	0.741147	FALSE	FALSE
KCNMB3	0	0.000133777	-0.0121848	1.10772e-66	-0.0676627	FALSE	FALSE
ZNF639	0	2.60868e-110	0.0286434	7.51449e-124	0.0796935	FALSE	FALSE
MFN1	0	2.04049e-169	0.123336	0	0.345178	FALSE	FALSE
ACTL6A	0	5.9224e-21	-0.00553429	5.32898e-61	-0.0387745	FALSE	FALSE
MRPL47	0	1.23295e-22	-0.00182975	4.28614e-122	-0.133909	FALSE	FALSE
NDUFB5	0	1.43731e-44	0.0037312	0	-0.420054	FALSE	FALSE
USP13	0	0.000316996	-0.0875006	0	-0.580613	FALSE	FALSE
PEX5L	0	0	0.768991	0	2.59788	FALSE	FALSE
TTC14	0	1.27904e-192	0.24602	0	0.710639	FALSE	FALSE
FXR1	0	1.60236e-44	0.0617005	1.39076e-173	-0.34789	FALSE	FALSE
DNAJC19	0	6.9731e-44	0.00860636	3.5024e-81	-0.135937	FALSE	FALSE
SOX2	0	0	-0.220764	0	-0.503525	FALSE	FALSE
ATP11B	0	8.09905e-236	0.186389	0	0.460048	FALSE	FALSE
DCUN1D1	0	1.16407e-62	0.0300064	1.8024e-174	-0.244482	FALSE	FALSE
MCCC1	0	5.22816e-62	0.0719322	0	0.295408	FALSE	FALSE
B3GNT5	0	3.62321e-40	-0.000861166	0	-0.9312	FALSE	FALSE
KLHL6	0	4.2353e-05	-0.0132641	0	-0.565473	FALSE	FALSE
KLHL24	0	4.54783e-44	0.0899055	0	0.625611	FALSE	FALSE
YEATS2	0	1.32581e-259	0.257103	0	0.69271	FALSE	FALSE
AC131160.1	0	0.53086	-9.35403e-05	0.214651	0.000887745	FALSE	FALSE
ABCC5	0	0	0.296261	0	0.83928	FALSE	FALSE
HTR3C	0	4.11156e-05	0.000929382	4.40723e-14	0.00484415	FALSE	FALSE
HTR3E	0	1.78374e-05	0.000910684	2.31684e-14	0.0114232	FALSE	FALSE
EIF2B5	0	2.05298e-35	0.00375406	1.20542e-105	-0.16254	FALSE	FALSE
DVL3	0	7.89026e-81	0.0255762	1.92031e-154	0.115246	FALSE	FALSE
AP2M1	0	5.15077e-99	0.0813638	0	-1.26417	FALSE	FALSE
ABCF3	0	5.49547e-15	-0.00230468	1.25405e-64	-0.0651783	FALSE	FALSE
ALG3	0	2.2683e-67	0.0199226	8.00168e-87	0.0530588	FALSE	FALSE
EEF1AKMT4-ECE2	0	0.0026674	-0.001867	3.21419e-229	-0.0873006	FALSE	FALSE
PSMD2	0	1.15726e-80	0.0248783	0	-0.425822	FALSE	FALSE
EIF4G1	0	1.19621e-61	0.00689726	8.84988e-200	-0.275434	FALSE	FALSE
CLCN2	0	0.000330769	-0.0184097	6.24921e-190	-0.114258	FALSE	FALSE
POLR2H	0	3.38398e-48	0.00626847	3.24895e-151	0.101027	FALSE	FALSE
EPHB3	0	1.95027e-72	0.0200318	7.79417e-144	0.0539168	FALSE	FALSE
MAGEF1	0	3.03809e-48	0.00846283	0	-0.333562	FALSE	FALSE
VPS8	0	5.26264e-77	0.161341	0	0.613235	FALSE	FALSE
C3orf70	0	8.85023e-37	0.0180193	0	-0.810676	FALSE	FALSE
EHHADH	0	1.21652e-28	0.00607815	0	-0.197875	FALSE	FALSE
MAP3K13	0	3.62521e-183	0.260068	0	1.11124	FALSE	FALSE
TMEM41A	0	2.72528e-56	0.0107395	3.6838e-118	0.0770785	FALSE	FALSE
SENP2	0	4.89185e-152	0.106976	0	0.340319	FALSE	FALSE
IGF2BP2	0	2.32298e-07	-0.00332336	7.41242e-139	-0.120327	FALSE	FALSE
TRA2B	0	3.83e-114	0.0761422	0	0.263253	FALSE	FALSE
CRYGS	0	1.39148e-18	0.00230211	1.71922e-39	0.0358556	FALSE	FALSE
TBCCD1	0	2.22898e-20	0.000611774	1.48814e-27	0.0314394	FALSE	FALSE
DNAJB11	0	5.38958e-13	-0.00330841	1.63594e-06	-0.0147602	FALSE	FALSE
AC068631.2	0	1.20812e-22	0.00409436	1.32891e-75	-0.0771928	FALSE	FALSE
FETUB	0	0.00192806	0.00065353	6.65762e-15	0.00364242	FALSE	FALSE
EIF4A2	0	0	0.311814	0	-1.42285	FALSE	FALSE
RFC4	0	1.50591e-34	0.00921837	1.62603e-45	0.0329548	FALSE	FALSE
ST6GAL1	0	2.78029e-94	0.0489491	0	-3.30838	FALSE	FALSE
RPL39L	0	2.07185e-23	0.00596105	3.75716e-62	0.0276103	FALSE	FALSE
RTP1	0	0.000311566	0.000154807	7.86285e-69	-0.0193633	FALSE	FALSE
MASP1	0	1.04542e-09	-0.0189874	0	-0.244757	FALSE	FALSE
RTP4	0	0.98103	-0.00100962	8.3086e-15	-0.00833944	FALSE	FALSE
SST	0	6.88046e-17	-0.0770995	0	-1.31579	FALSE	FALSE
BCL6	0	0	-0.304827	0	-1.60241	FALSE	FALSE
LPP	0	0	-0.779903	0	-2.37085	FALSE	FALSE
TPRG1	0	1.56718e-169	-0.104544	0	-0.171795	FALSE	FALSE
TP63	0	5.17321e-05	-0.0127244	2.08455e-108	-0.0264476	FALSE	FALSE
P3H2	0	4.76152e-84	0.0684117	0	0.52912	FALSE	FALSE
TMEM207	0	0.0387411	0.000173794	5.2494e-13	-0.00447896	FALSE	FALSE
IL1RAP	0	5.30043e-40	0.000348937	0	-0.692142	FALSE	FALSE
GMNC	0	0.110014	-0.0030106	1.38951e-100	-0.0252972	FALSE	FALSE
UTS2B	0	6.58199e-08	0.00174639	1.98527e-18	0.00873788	FALSE	FALSE
CCDC50	0	4.8398e-37	-0.0348803	0	-1.65764	FALSE	FALSE
FGF12	0	0	0.990982	0	3.44887	FALSE	FALSE
MB21D2	0	8.3632e-64	-0.160419	0	-0.676504	FALSE	FALSE
ATP13A5	0	9.38025e-16	-0.0380595	0	-0.451461	FALSE	FALSE
ATP13A4	0	3.33154e-62	-0.205997	0	-2.14244	FALSE	FALSE
OPA1	0	1.7314e-78	0.133576	0	0.564899	FALSE	FALSE
HES1	0	0.143525	-0.0116694	0	-0.250466	FALSE	FALSE
LRRC15	0	0.00341746	0.000257516	2.16594e-05	0.00110037	FALSE	FALSE
ATP13A3	0	7.00205e-149	0.102855	0	0.390868	FALSE	FALSE
LSG1	0	8.13891e-119	0.0279082	9.33804e-39	-0.0821086	FALSE	FALSE
XXYLT1	0	2.92692e-115	0.0610658	0	0.263599	FALSE	FALSE
ACAP2	0	6.51608e-96	0.188716	0	0.755976	FALSE	FALSE
PPP1R2	0	6.29746e-234	0.102237	0	0.319392	FALSE	FALSE
APOD	0	0.121283	-0.122432	0	-0.569473	FALSE	FALSE
MUC4	0	5.15296e-05	0.000506279	2.87013e-31	0.0113704	FALSE	FALSE
TNK2	0	1.10498e-101	0.0694292	0	-1.39134	FALSE	FALSE
TFRC	0	5.93615e-153	0.0548351	0	0.24678	FALSE	FALSE
PCYT1A	0	6.56854e-108	0.045221	3.82046e-307	0.172101	FALSE	FALSE
AC069257.3	0	4.87034e-15	0.00409599	3.12463e-44	0.0171203	FALSE	FALSE
UBXN7	0	2.08217e-78	0.0376184	5.17355e-155	0.16432	FALSE	FALSE
RNF168	0	2.36184e-138	0.06664	1.70006e-303	0.22025	FALSE	FALSE
SMCO1	0	2.33803e-09	0.00193639	5.4607e-19	0.00720732	FALSE	FALSE
WDR53	0	2.76717e-90	0.0258229	3.95927e-70	0.0521346	FALSE	FALSE
FBXO45	0	3.1554e-89	0.0290324	1.35398e-212	-0.254562	FALSE	FALSE
PIGX	0	7.57351e-127	0.0445886	8.92412e-299	0.175969	FALSE	FALSE
PAK2	0	2.11367e-14	-0.0393064	2.51006e-83	-0.277581	FALSE	FALSE
SENP5	0	1.06746e-125	0.139844	0	0.469893	FALSE	FALSE
NCBP2	0	6.65671e-48	0.0104969	5.53578e-143	-0.184956	FALSE	FALSE
DLG1	0	1.23792e-08	0.136985	0	2.0149	FALSE	FALSE
BDH1	0	3.57612e-43	0.0477603	0	0.592176	FALSE	FALSE
RUBCN	0	2.17834e-123	0.0902877	0	0.435925	FALSE	FALSE
FYTTD1	0	1.10365e-103	0.0418084	6.32787e-197	0.151393	FALSE	FALSE
LRCH3	0	1.7049e-07	0.0166356	3.55413e-127	0.266876	FALSE	FALSE
RPL35A	0	3.51165e-60	0.00826594	0	-0.499125	FALSE	FALSE
LMLN	0	5.53397e-212	0.0848128	0	0.26038	FALSE	FALSE
ZNF595	0	4.15013e-172	0.058642	1.31898e-174	0.153361	FALSE	FALSE
ZNF718	0	6.7538e-82	0.0414003	0	-0.440377	FALSE	FALSE
ZNF141	0	1.82572e-36	-0.00612331	1.99201e-48	-0.0919457	FALSE	FALSE
ZNF721	0	1.75267e-279	0.317387	0	0.859857	FALSE	FALSE
PDE6B	0	4.93079e-06	-0.0407516	0	-0.230531	FALSE	FALSE
ATP5ME	0	4.11975e-22	-0.0181537	3.16155e-193	-0.253792	FALSE	FALSE
MYL5	0	4.54716e-18	0.00519976	8.34882e-35	0.0261572	FALSE	FALSE
SLC49A3	0	2.69402e-12	-0.00653671	2.71122e-105	-0.0180361	FALSE	FALSE
PCGF3	0	9.40481e-32	-0.00517167	3.35156e-113	0.110824	FALSE	FALSE
CPLX1	0	6.56412e-68	0.0541463	0	-1.14089	FALSE	FALSE
GAK	0	8.40663e-81	0.0512554	0	0.288866	FALSE	FALSE
DGKQ	0	5.11654e-82	0.0335642	0	0.155836	FALSE	FALSE
SLC26A1	0	0.000602058	0.000983244	8.74292e-17	0.00534976	FALSE	FALSE
IDUA	0	8.6598e-49	0.0151863	3.34405e-102	0.0567089	FALSE	FALSE
FGFRL1	0	0.00150746	-0.0226526	0	-0.253359	FALSE	FALSE
SPON2	0	1.34019e-103	0.06082	0	0.175761	FALSE	FALSE
CTBP1	0	8.52973e-108	0.0490789	6.29126e-273	0.200176	FALSE	FALSE
MAEA	0	1.38579e-75	0.0263638	5.29626e-211	0.154588	FALSE	FALSE
UVSSA	0	1.07052e-73	0.00918579	1.55691e-139	-0.163002	FALSE	FALSE
FAM53A	0	0.499436	-0.0165153	5.06948e-214	-0.0698272	FALSE	FALSE
SLBP	0	9.03032e-126	0.0473848	0	-0.449483	FALSE	FALSE
TMEM129	0	1.18105e-72	0.0142457	2.18803e-39	0.0438144	FALSE	FALSE
TACC3	0	1.79348e-35	0.0110998	1.38936e-150	0.0532092	FALSE	FALSE
FGFR3	0	3.386e-129	-0.145203	0	-1.98632	FALSE	FALSE
LETM1	0	1.70685e-139	0.0498293	4.30967e-250	0.151917	FALSE	FALSE
NSD2	0	4.54077e-137	0.176058	0	0.71363	FALSE	FALSE
NELFA	0	8.45189e-135	0.128842	0	0.615849	FALSE	FALSE
C4orf48	0	0.000414532	-0.0375659	1.74493e-274	-0.284871	FALSE	FALSE
NAT8L	0	3.17858e-52	0.0146345	0	-0.61477	FALSE	FALSE
HAUS3	0	0.603685	9.80132e-06	0.0604847	0.000366942	FALSE	FALSE
MXD4	0	1.1198e-133	0.037483	0	-0.409851	FALSE	FALSE
RNF4	0	1.91537e-184	0.0720805	0	0.202726	FALSE	FALSE
FAM193A	0	3.22145e-103	0.1276	0	0.436451	FALSE	FALSE
TNIP2	0	2.06869e-06	-0.00673324	1.22471e-72	-0.0460631	FALSE	FALSE
SH3BP2	0	1.45829e-73	-0.0550614	0	-0.511916	FALSE	FALSE
ADD1	0	2.6606e-10	-0.0701847	0	-0.381919	FALSE	FALSE
NOP14	0	1.61269e-73	0.0151105	3.27051e-38	0.0384806	FALSE	FALSE
HTT	0	6.69748e-203	0.246599	0	0.857972	FALSE	FALSE
MSANTD1	0	9.71582e-56	0.0187501	1.03724e-159	0.0683601	FALSE	FALSE
RGS12	0	5.94943e-58	-0.296492	0	-2.98256	FALSE	FALSE
HGFAC	0	2.05921e-26	-0.0176439	0	-0.389766	FALSE	FALSE
DOK7	0	4.15956e-14	-0.00701839	1.90914e-107	-0.110491	FALSE	FALSE
LRPAP1	0	1.57504e-106	0.0378956	0	-0.412527	FALSE	FALSE
OTOP1	0	1.68414e-11	0.0020823	4.28895e-19	0.00719902	FALSE	FALSE
TMEM128	0	2.55916e-52	0.00940162	2.59578e-34	0.0718255	FALSE	FALSE
LYAR	0	1.79453e-54	0.00736245	4.15835e-09	0.0175338	FALSE	FALSE
ZBTB49	0	3.11951e-34	0.00689557	2.86003e-98	0.0666468	FALSE	FALSE
NSG1	0	2.35072e-06	-0.0195092	0	-0.554962	FALSE	FALSE
STX18	0	1.55664e-275	0.155197	0	0.342767	FALSE	FALSE
MSX1	0	5.96072e-11	0.000720593	3.34683e-126	-0.0703711	FALSE	FALSE
CYTL1	0	0.00035691	-0.00349611	2.01874e-106	-0.125947	FALSE	FALSE
STK32B	0	3.39873e-48	-0.0917882	0	-1.35129	FALSE	FALSE
EVC2	0	2.10745e-17	-0.0195579	0	-0.280369	FALSE	FALSE
EVC	0	0.280414	-0.011795	0	-0.198967	FALSE	FALSE
CRMP1	0	7.81907e-281	0.186559	0	0.749492	FALSE	FALSE
WFS1	0	6.13493e-97	0.00946323	0	-0.408724	FALSE	FALSE
MAN2B2	0	1.45488e-07	-0.0188529	1.23053e-156	-0.251731	FALSE	FALSE
MRFAP1	0	8.10207e-35	-0.00943973	0	-0.921637	FALSE	FALSE
AC093323.1	0	3.32152e-85	0.0200432	6.19326e-178	-0.179441	FALSE	FALSE
S100P	0	0.140236	0.000123807	0.000404043	0.00121441	FALSE	FALSE
MRFAP1L1	0	6.83508e-68	0.0176739	0	-0.320007	FALSE	FALSE
BLOC1S4	0	8.5495e-42	0.00879657	5.5803e-158	-0.157343	FALSE	FALSE
KIAA0232	0	4.5093e-103	0.176641	0	0.393922	FALSE	FALSE
TBC1D14	0	0.0897272	-0.0880207	0	-1.22722	FALSE	FALSE
TADA2B	0	1.34946e-64	0.0165354	2.44674e-101	0.0580513	FALSE	FALSE
GRPEL1	0	4.44218e-20	0.000434478	3.07778e-217	-0.196112	FALSE	FALSE
SORCS2	0	2.47759e-278	-0.35166	0	-1.01032	FALSE	FALSE
AFAP1	0	0	-0.299183	0	-1.32851	FALSE	FALSE
ABLIM2	0	5.41696e-68	0.161128	0	1.11596	FALSE	FALSE
SH3TC1	0	1.66944e-29	-0.0294573	0	-1.02775	FALSE	FALSE
HTRA3	0	0.102725	-0.000534418	2.18704e-10	-0.00524169	FALSE	FALSE
ACOX3	0	3.7781e-100	0.042528	0	0.183972	FALSE	FALSE
TRMT44	0	2.54313e-126	0.0475685	7.8179e-251	0.145886	FALSE	FALSE
HMX1	0	1.33939e-14	-0.00969976	7.24754e-291	-0.156853	FALSE	FALSE
DEFB131A	0	0.474063	-0.000225462	5.1806e-11	0.00406025	FALSE	FALSE
SLC2A9	0	7.86825e-58	-0.0673645	0	-0.523886	FALSE	FALSE
DRD5	0	6.70842e-33	-0.00863104	8.88099e-233	-0.03282	FALSE	FALSE
WDR1	0	1.32492e-63	0.0018872	2.50376e-120	-0.158244	FALSE	FALSE
CLNK	0	1.21722e-13	0.00227148	2.70264e-41	0.0209237	FALSE	FALSE
RAB28	0	1.63752e-254	0.246475	0	0.776803	FALSE	FALSE
BOD1L1	0	9.94812e-20	0.0260266	1.98339e-38	-0.252051	FALSE	FALSE
CPEB2	0	3.19713e-26	-0.179594	0	-0.632058	FALSE	FALSE
C1QTNF7	0	3.22003e-67	0.0105481	2.90071e-156	-0.137352	FALSE	FALSE
CC2D2A	0	1.304e-14	-0.0977126	0	-0.392625	FALSE	FALSE
FBXL5	0	0.377386	-0.0658485	3.26268e-65	-0.105262	FALSE	FALSE
FAM200B	0	1.90294e-87	0.0247865	0	-0.357019	FALSE	FALSE
BST1	0	0.0616463	-0.00338796	5.37736e-47	-0.01758	FALSE	FALSE
CD38	0	1.30222e-26	-0.0376544	0	-0.529362	FALSE	FALSE
PROM1	0	0.0186528	-0.0205848	0	-0.388946	FALSE	FALSE
TAPT1	0	0.136191	-0.0814201	0	-0.217862	FALSE	FALSE
LDB2	0	2.15028e-242	0.733381	0	2.74272	FALSE	FALSE
QDPR	0	2.16899e-08	-0.219958	0	-1.48073	FALSE	FALSE
CLRN2	0	0.00140215	0.000457967	3.60837e-05	0.00200033	FALSE	FALSE
LAP3	0	0.000116492	-0.0317825	0	-0.555094	FALSE	FALSE
MED28	0	1.30644e-191	0.0758161	1.83128e-170	0.151424	FALSE	FALSE
FAM184B	0	1.76279e-15	-0.0874094	0	-0.537109	FALSE	FALSE
DCAF16	0	5.97646e-51	0.00538275	6.62922e-90	0.150284	FALSE	FALSE
NCAPG	0	0.411702	-0.0021447	9.70554e-32	-0.0390295	FALSE	FALSE
LCORL	0	7.71057e-180	-0.309688	0	-0.995769	FALSE	FALSE
SLIT2	0	0	-0.890862	0	-3.49257	FALSE	FALSE
KCNIP4	0	0	-0.173228	0	2.60122	FALSE	FALSE
ADGRA3	0	0.0191873	-0.0952268	0	-1.58982	FALSE	FALSE
PPARGC1A	0	3.75114e-19	-0.0177555	0	-1.33055	FALSE	FALSE
DHX15	0	9.51593e-150	0.083443	1.32006e-117	0.292922	FALSE	FALSE
SOD3	0	2.4433e-06	-0.0079005	1.03218e-220	-0.0722935	FALSE	FALSE
LGI2	0	0.193534	-0.0258579	0	-0.408326	FALSE	FALSE
SEPSECS	0	5.3814e-74	0.00675793	2.73592e-50	0.0523933	FALSE	FALSE
PI4K2B	0	1.19474e-26	0.00172495	2.9305e-20	-0.0180409	FALSE	FALSE
ZCCHC4	0	2.29406e-48	0.00753652	1.70326e-42	0.0706435	FALSE	FALSE
ANAPC4	0	4.87539e-63	0.0164106	1.06912e-103	0.123659	FALSE	FALSE
SLC34A2	0	0.0722315	0.000275509	1.39756e-08	0.00238103	FALSE	FALSE
SMIM20	0	7.82644e-94	0.028896	9.02836e-96	0.0636256	FALSE	FALSE
RBPJ	0	1.07805e-109	-0.246044	0	-0.885768	FALSE	FALSE
TBC1D19	0	5.76587e-292	0.272397	0	0.81868	FALSE	FALSE
STIM2	0	9.55318e-255	0.166145	0	0.38594	FALSE	FALSE
PCDH7	0	8.85709e-172	0.49796	0	2.3892	FALSE	FALSE
ARAP2	0	0	-0.72019	0	-1.99605	FALSE	FALSE
DTHD1	0	5.96514e-16	-0.0119291	0	-0.0529532	FALSE	FALSE
NWD2	0	0	-0.825922	0	-1.45557	FALSE	FALSE
C4orf19	0	2.00967e-118	-0.098928	0	-0.766707	FALSE	FALSE
RELL1	0	1.39228e-60	-0.0654052	0	-0.401221	FALSE	FALSE
KLF3	0	1.87214e-189	0.0273208	0	0.194593	FALSE	FALSE
TLR10	0	0.250846	-0.00789313	2.77987e-274	-0.316124	FALSE	FALSE
TLR1	0	0.46399	-0.0212633	0	-0.877133	FALSE	FALSE
FAM114A1	0	1.11104e-06	-0.0660326	0	-0.32078	FALSE	FALSE
TMEM156	0	0.535366	-0.0230576	0	-1.0896	FALSE	FALSE
RFC1	0	1.09157e-26	-0.0367794	1.25989e-289	-0.226024	FALSE	FALSE
KLB	0	1.60204e-08	0.00173341	1.41995e-16	0.00789271	FALSE	FALSE
RPL9	0	1.92381e-08	-0.00240209	1.33e-43	-0.0553637	FALSE	FALSE
LIAS	0	0.000141424	-0.033552	4.50733e-203	-0.165772	FALSE	FALSE
UGDH	0	2.62825e-40	0.0110287	9.38626e-271	-0.283439	FALSE	FALSE
SMIM14	0	8.14349e-54	0.027071	2.90795e-151	0.204397	FALSE	FALSE
UBE2K	0	5.45223e-155	0.228097	0	0.717903	FALSE	FALSE
PDS5A	0	4.15145e-185	0.251524	0	0.629696	FALSE	FALSE
N4BP2	0	0.82039	-0.0421721	0	-0.617709	FALSE	FALSE
RHOH	0	0.868168	-0.00635014	2.20334e-272	-0.337933	FALSE	FALSE
CHRNA9	0	0.00479766	0.000536548	3.70171e-06	0.00246378	FALSE	FALSE
RBM47	0	0.307459	-0.0392982	0	-2.09724	FALSE	FALSE
NSUN7	0	3.26913e-05	-0.012934	0	-0.215847	FALSE	FALSE
APBB2	0	0	-0.684605	0	-1.89326	FALSE	FALSE
UCHL1	0	3.77557e-181	0.269895	0	1.05006	FALSE	FALSE
LIMCH1	0	0	-0.225116	0	1.98923	FALSE	FALSE
TMEM33	0	1.07411e-152	0.0545389	6.25786e-149	0.13024	FALSE	FALSE
DCAF4L1	0	1.14138e-12	0.00251811	6.59453e-14	-0.0175579	FALSE	FALSE
SLC30A9	0	1.53262e-167	0.152298	0	0.419936	FALSE	FALSE
SHISA3	0	0.173632	8.35403e-06	2.06094e-06	-0.00255881	FALSE	FALSE
ATP8A1	0	1.11048e-110	-0.0640841	0	1.65534	FALSE	FALSE
KCTD8	0	0	-0.686711	0	-1.75591	FALSE	FALSE
YIPF7	0	5.25844e-61	0.0273945	1.27267e-259	0.114095	FALSE	FALSE
GUF1	0	1.14621e-94	0.0335157	5.94749e-202	0.129925	FALSE	FALSE
GNPDA2	0	7.81889e-107	0.0509107	0	0.235063	FALSE	FALSE
GABRG1	0	9.93619e-199	0.0463402	0	-0.788532	FALSE	FALSE
GABRA2	0	0	-0.504963	0	-1.09844	FALSE	FALSE
COX7B2	0	0.0829543	-0.000941858	7.20767e-21	0.0101852	FALSE	FALSE
GABRA4	0	1.92724e-239	-0.282178	0	-0.694185	FALSE	FALSE
GABRB1	0	1.00815e-217	-0.0452853	0	1.95039	FALSE	FALSE
COMMD8	0	3.06209e-16	0.00110548	2.53015e-128	-0.132037	FALSE	FALSE
ATP10D	0	0.0060987	-0.0773455	0	-0.383943	FALSE	FALSE
CORIN	0	0.00706412	-0.0197498	6.87072e-90	-0.0765983	FALSE	FALSE
NFXL1	0	3.49867e-62	0.0277275	0	0.217001	FALSE	FALSE
NIPAL1	0	1.3414e-09	0.00666192	8.00255e-154	0.0612526	FALSE	FALSE
CNGA1	0	0.164071	-0.00162596	7.28446e-21	-0.0306648	FALSE	FALSE
TXK	0	3.79436e-291	-0.128738	0	-0.396303	FALSE	FALSE
TEC	0	1.00097e-137	-0.0564174	0	-0.167872	FALSE	FALSE
SLAIN2	0	4.43608e-34	0.00820484	0	0.26504	FALSE	FALSE
SLC10A4	0	1.56309e-20	-0.010871	9.17673e-292	-0.128255	FALSE	FALSE
ZAR1	0	1.58626e-05	-0.00146394	1.33695e-30	-0.0129612	FALSE	FALSE
FRYL	0	1.95184e-264	-0.401354	0	-2.01379	FALSE	FALSE
OCIAD1	0	1.32845e-69	0.121179	0	-0.630261	FALSE	FALSE
OCIAD2	0	6.54848e-69	0.0235478	4.22387e-226	0.094103	FALSE	FALSE
CWH43	0	0.117629	-0.000149263	7.11134e-10	-0.0122489	FALSE	FALSE
DCUN1D4	0	0	0.256631	0	0.56182	FALSE	FALSE
LRRC66	0	2.72155e-49	0.018729	6.00533e-138	0.084247	FALSE	FALSE
SGCB	0	2.73433e-91	0.0242491	2.07765e-182	0.173334	FALSE	FALSE
SPATA18	0	1.02025e-40	-0.0122145	2.19145e-254	-0.0239495	FALSE	FALSE
USP46	0	5.76861e-68	0.0420572	0	0.331066	FALSE	FALSE
ERVMER34-1	0	0.00436206	-0.0040914	4.11427e-73	-0.0275378	FALSE	FALSE
SCFD2	0	4.38455e-230	0.252466	0	0.61363	FALSE	FALSE
FIP1L1	0	0.121868	-0.000488496	2.41108e-08	0.00184963	FALSE	FALSE
AC058822.1	0	2.0095e-45	0.0150544	0	0.264369	FALSE	FALSE
LNX1	0	8.1771e-22	0.0476043	0	0.911532	FALSE	FALSE
CHIC2	0	6.49951e-60	0.0285447	0	0.310346	FALSE	FALSE
PDGFRA	0	3.36363e-51	-0.0448694	0	-1.03974	FALSE	FALSE
KIT	0	5.145e-07	-0.0699741	0	-2.67444	FALSE	FALSE
KDR	0	3.21654e-08	-0.00762642	1.69014e-159	-0.0278493	FALSE	FALSE
TMEM165	0	1.38264e-273	-0.540367	0	-2.69507	FALSE	FALSE
CLOCK	0	3.12474e-144	0.167627	0	0.579082	FALSE	FALSE
PDCL2	0	0.175991	-0.00562696	1.47011e-262	-0.142559	FALSE	FALSE
NMU	0	5.28835e-21	-0.023542	0	-0.458043	FALSE	FALSE
EXOC1L	0	0.169696	-0.000637111	2.02472e-24	-0.0144168	FALSE	FALSE
EXOC1	0	2.32408e-35	0.0188943	2.75595e-49	0.219863	FALSE	FALSE
KIAA1211	0	2.2703e-46	-0.0840423	0	-2.39102	FALSE	FALSE
AASDH	0	1.01599e-19	-0.020603	1.55477e-251	-0.264459	FALSE	FALSE
PPAT	0	8.46069e-196	0.0766261	0	0.248831	FALSE	FALSE
PAICS	0	4.32923e-77	0.0212631	1.01069e-99	0.0845411	FALSE	FALSE
SRP72	0	1.15238e-88	0.0332966	5.46953e-198	0.162373	FALSE	FALSE
ARL9	0	9.53129e-35	-0.0296861	0	-0.0642044	FALSE	FALSE
THEGL	0	0.00019237	-0.00814227	2.77538e-87	-0.0275633	FALSE	FALSE
HOPX	0	0	-0.369664	0	-0.873703	FALSE	FALSE
SPINK2	0	3.27903e-07	-0.00298655	7.34298e-68	-0.00749586	FALSE	FALSE
REST	0	4.19809e-37	-0.0563348	0	-0.156128	FALSE	FALSE
NOA1	0	2.73483e-70	0.0195234	8.19969e-65	0.055374	FALSE	FALSE
POLR2B	0	6.9541e-62	0.0179098	4.53051e-131	0.139221	FALSE	FALSE
IGFBP7	0	2.77603e-83	-0.109485	0	-1.36896	FALSE	FALSE
ADGRL3	0	3.42973e-96	0.379283	0	1.78091	FALSE	FALSE
CENPC	0	3.03884e-279	0.211174	0	0.514616	FALSE	FALSE
UBA6	0	5.17158e-272	0.179573	0	0.306836	FALSE	FALSE
GNRHR	0	1.35273e-17	0.00277508	7.71952e-22	0.0113844	FALSE	FALSE
TMPRSS11B	0	0.242394	-0.000290462	0.00148112	-0.000657638	FALSE	FALSE
YTHDC1	0	5.5575e-43	0.00681019	3.2875e-22	-0.102469	FALSE	FALSE
TMPRSS11E	0	0.463799	-9.20465e-05	0.0201512	0.00110568	FALSE	FALSE
UGT2B17	0	2.47995e-05	0.000623597	4.32194e-05	-0.00888538	FALSE	FALSE
UGT2B15	0	0.632491	-0.000164214	0.000592337	0.000892122	FALSE	FALSE
UGT2B7	0	3.59424e-07	0.000961918	2.24639e-08	0.00598392	FALSE	FALSE
PRR27	0	0.133782	0.000270489	0.000955709	0.00168109	FALSE	FALSE
MUC7	0	0.114107	0.000305899	0.000241249	0.00267682	FALSE	FALSE
AMBN	0	1.99027e-05	0.000958955	1.10105e-10	0.00437226	FALSE	FALSE
JCHAIN	0	0.0023862	0.000831094	1.33517e-17	0.0050416	FALSE	FALSE
UTP3	0	6.35561e-75	0.0160218	6.45999e-82	-0.121639	FALSE	FALSE
RUFY3	0	0.0616407	0.103811	0	0.518403	FALSE	FALSE
GRSF1	0	1.04965e-153	0.070996	0	0.238474	FALSE	FALSE
MOB1B	0	1.32837e-10	-0.0282201	0	0.384365	FALSE	FALSE
ADAMTS3	0	0	-0.234052	0	-0.853121	FALSE	FALSE
COX18	0	1.14534e-59	0.018009	3.29881e-121	0.0824277	FALSE	FALSE
ANKRD17	0	0.0381704	0.118713	0	0.741168	FALSE	FALSE
AFP	0	7.76206e-08	0.00166612	5.07126e-05	0.00578915	FALSE	FALSE
RASSF6	0	1.53423e-05	0.000476139	9.95184e-40	-0.0137525	FALSE	FALSE
CXCL8	0	9.52028e-05	-2.4779e-05	2.41193e-08	-0.0586322	FALSE	FALSE
CXCL6	0	0.969426	-0.000109245	2.94899e-06	-0.00456643	FALSE	FALSE
CXCL1	0	0.157304	-0.000626304	1.07592e-13	-0.0927631	FALSE	FALSE
CXCL3	0	0.149378	-0.000849383	2.19311e-29	-0.0102828	FALSE	FALSE
CXCL2	0	0.00488122	-0.00132769	3.13753e-27	-0.0107887	FALSE	FALSE
MTHFD2L	0	2.13306e-124	-0.205001	0	-0.664241	FALSE	FALSE
EPGN	0	0.708583	-0.000824823	0.000378902	-0.00224635	FALSE	FALSE
EREG	0	0.353775	-0.0016305	1.74111e-102	-0.0533803	FALSE	FALSE
AREG	0	0.26648	-0.000814761	1.76415e-28	-0.0142831	FALSE	FALSE
BTC	0	1.54604e-61	-0.0385623	0	-0.182924	FALSE	FALSE
PARM1	0	2.0704e-148	-0.221739	0	-0.84806	FALSE	FALSE
RCHY1	0	0.0248445	-0.040781	3.25635e-185	-0.247889	FALSE	FALSE
THAP6	0	0.0391968	-0.0520786	1.77565e-189	-0.171533	FALSE	FALSE
ODAPH	0	0.74063	-0.00529346	8.21789e-55	-0.0196343	FALSE	FALSE
CDKL2	0	3.8581e-180	0.0878158	0	0.334608	FALSE	FALSE
G3BP2	0	0	0.24236	0	0.583445	FALSE	FALSE
USO1	0	2.04495e-94	0.0717423	4.32472e-170	0.195644	FALSE	FALSE
PPEF2	0	1.89024e-08	0.00276338	9.90507e-49	0.0178893	FALSE	FALSE
NAAA	0	1.7187e-35	0.0203824	0	0.214281	FALSE	FALSE
SDAD1	0	1.06711e-143	0.0667324	0	0.225817	FALSE	FALSE
CXCL9	0	0.368357	-0.000451537	0.00534921	-0.00482705	FALSE	FALSE
ART3	0	5.00829e-25	-0.0712133	0	-0.454821	FALSE	FALSE
CXCL11	0	0.9036	-9.3276e-05	0.00135997	-0.0225555	FALSE	FALSE
NUP54	0	6.60756e-70	0.0314369	4.11983e-169	0.163778	FALSE	FALSE
SCARB2	0	0.000104142	-0.107815	0	-0.479084	FALSE	FALSE
FAM47E	0	0.00477346	-0.00116917	8.30563e-13	-0.0142389	FALSE	FALSE
FAM47E-STBD1	0	0.615804	-0.0105381	1.55757e-165	-0.061194	FALSE	FALSE
STBD1	0	0.194777	-0.000231618	0.0324898	0.000800586	FALSE	FALSE
CCDC158	0	1.55021e-193	-0.0862223	0	-0.230046	FALSE	FALSE
SHROOM3	0	5.9625e-54	-0.213114	0	-1.91783	FALSE	FALSE
CCNI	0	1.28534e-85	0.114102	0	-1.17809	FALSE	FALSE
CCNG2	0	0.008655	-0.0524359	0	-0.879687	FALSE	FALSE
CXCL13	0	0.212297	-0.0174401	5.65119e-218	-0.0925462	FALSE	FALSE
CNOT6L	0	5.10569e-150	0.128861	0	0.501234	FALSE	FALSE
MRPL1	0	1.30243e-205	0.105371	0	0.286609	FALSE	FALSE
ANXA3	0	1.52983e-08	-0.00605802	2.36744e-228	-0.212329	FALSE	FALSE
BMP2K	0	0.800126	-0.11689	0	-1.24005	FALSE	FALSE
PAQR3	0	5.83082e-279	0.146973	0	0.441135	FALSE	FALSE
NAA11	0	0.00145507	0.000204155	5.21381e-16	-0.00835833	FALSE	FALSE
ANTXR2	0	0	-0.157569	0	-0.257352	FALSE	FALSE
PRDM8	0	2.08446e-24	-0.0583676	0	-0.297368	FALSE	FALSE
FGF5	0	6.56959e-15	-0.0159461	0	-0.147241	FALSE	FALSE
CFAP299	0	4.07623e-13	-0.0486713	0	-0.473681	FALSE	FALSE
PRKG2	0	5.03453e-08	-0.042693	0	-0.809671	FALSE	FALSE
RASGEF1B	0	1.91052e-19	-0.0402801	0	-0.691541	FALSE	FALSE
HNRNPD	0	2.90852e-10	-0.0163535	3.13351e-32	-0.130673	FALSE	FALSE
HNRNPDL	0	4.25623e-30	-0.104529	1.03593e-196	-0.370754	FALSE	FALSE
ENOPH1	0	5.51233e-113	0.0393373	2.15267e-197	0.162198	FALSE	FALSE
TMEM150C	0	6.50475e-160	0.117231	0	0.527381	FALSE	FALSE
SCD5	0	8.25545e-77	0.0688003	0	-2.09524	FALSE	FALSE
SEC31A	0	7.62965e-244	0.168475	0	0.339642	FALSE	FALSE
THAP9	0	6.40962e-08	-0.0127692	2.97174e-117	-0.0591634	FALSE	FALSE
LIN54	0	1.627e-65	0.0176328	2.76644e-74	0.128576	FALSE	FALSE
COPS4	0	3.55491e-149	0.0674243	0	0.212717	FALSE	FALSE
PLAC8	0	2.6785e-07	-0.00273198	1.66621e-142	-0.186651	FALSE	FALSE
COQ2	0	6.89114e-20	0.000141515	5.4202e-96	-0.144352	FALSE	FALSE
HPSE	0	1.31057e-10	-0.0100883	6.80155e-271	-0.130979	FALSE	FALSE
HELQ	0	1.80022e-36	0.00435655	6.91613e-172	0.117822	FALSE	FALSE
MRPS18C	0	2.24027e-66	0.0191636	4.02699e-107	0.0852035	FALSE	FALSE
ABRAXAS1	0	3.10228e-07	-0.00993924	2.06122e-31	-0.0310124	FALSE	FALSE
GPAT3	0	6.85433e-97	-0.062911	0	-0.349029	FALSE	FALSE
CDS1	0	2.87766e-71	0.0293109	0	0.330502	FALSE	FALSE
WDFY3	0	6.47396e-21	0.00810986	7.05334e-121	0.203123	FALSE	FALSE
ARHGAP24	0	9.86751e-89	-0.318304	0	-2.86733	FALSE	FALSE
MAPK10	0	0	0.666468	0	2.43791	FALSE	FALSE
PTPN13	0	0	-0.683647	0	-1.47432	FALSE	FALSE
SLC10A6	0	0.000132729	-0.00641796	1.22904e-58	-0.0260671	FALSE	FALSE
C4orf36	0	5.53643e-05	-0.00711878	1.46293e-55	-0.0280943	FALSE	FALSE
AC093827.5	0	2.09237e-17	-0.0294261	0	-0.157683	FALSE	FALSE
AFF1	0	1.68137e-06	-0.124173	0	-1.10199	FALSE	FALSE
KLHL8	0	0.978374	-0.0530871	0	-0.271083	FALSE	FALSE
HSD17B13	0	4.95219e-37	0.0135799	2.04094e-58	0.0418399	FALSE	FALSE
HSD17B11	0	1.33686e-65	0.02117	6.13453e-237	0.158233	FALSE	FALSE
NUDT9	0	8.34976e-30	-0.00531749	2.22015e-159	-0.234072	FALSE	FALSE
SPARCL1	0	0	0.531886	0	1.38603	FALSE	FALSE
IBSP	0	0.0410503	-0.000860595	4.89422e-32	-0.079036	FALSE	FALSE
MEPE	0	1.97492e-23	-0.0223647	0	-0.437018	FALSE	FALSE
SPP1	0	4.25545e-177	-0.311858	0	-1.34364	FALSE	FALSE
PKD2	0	9.35655e-07	0.0490163	0	-0.495386	FALSE	FALSE
ABCG2	0	0.00562135	-0.00532962	7.24068e-117	-0.708911	FALSE	FALSE
PPM1K	0	5.07592e-91	-0.174792	0	-0.877349	FALSE	FALSE
HERC6	0	4.86501e-72	0.0299589	0	0.252672	FALSE	FALSE
HERC5	0	0.00119673	-0.018012	3.2732e-294	-0.181815	FALSE	FALSE
PYURF	0	1.72078e-34	0.00302526	0	-0.353462	FALSE	FALSE
HERC3	0	3.44525e-79	0.0391386	1.1724e-165	0.193142	FALSE	FALSE
NAP1L5	0	0.000406365	-0.0294277	0	-0.695561	FALSE	FALSE
FAM13A	0	9.70597e-34	0.102859	0	1.06985	FALSE	FALSE
MMRN1	0	0.0219895	-0.00442257	1.1329e-140	-0.175388	FALSE	FALSE
CCSER1	0	1.75728e-09	0.492215	0	2.81063	FALSE	FALSE
SMARCAD1	0	8.24003e-180	0.148776	0	0.434176	FALSE	FALSE
HPGDS	0	0.00210996	-0.00829856	0	-0.489457	FALSE	FALSE
PDLIM5	0	7.54129e-209	-0.248836	0	-1.73559	FALSE	FALSE
BMPR1B	0	2.67951e-175	-0.252067	0	-3.00794	FALSE	FALSE
UNC5C	0	2.88041e-85	-0.240252	0	-1.60826	FALSE	FALSE
STPG2	0	0.000523253	-0.118854	0	-1.385	FALSE	FALSE
RAP1GDS1	0	1.78141e-47	0.125966	0	0.550832	FALSE	FALSE
TSPAN5	0	3.81684e-47	0.294335	0	2.14084	FALSE	FALSE
EIF4E	0	2.46689e-58	0.0389772	0	0.310577	FALSE	FALSE
METAP1	0	1.1755e-38	0.00958544	1.62403e-153	0.112823	FALSE	FALSE
ADH5	0	5.46961e-73	0.0228602	1.14318e-154	0.109292	FALSE	FALSE
ADH4	0	0.00141375	0.000394805	0.219328	0.00234017	FALSE	FALSE
ADH6	0	0.273453	-0.000161416	7.63476e-06	-0.00320753	FALSE	FALSE
ADH1B	0	0.0496923	-0.000130206	7.96506e-12	-0.0633271	FALSE	FALSE
TRMT10A	0	0.895108	-0.021998	3.23314e-122	-0.0642881	FALSE	FALSE
MTTP	0	2.06123e-08	-0.0104366	1.5017e-138	-0.0573368	FALSE	FALSE
C4orf54	0	1.39127e-54	-0.0166822	0	-0.0409802	FALSE	FALSE
DAPP1	0	3.01013e-05	-0.00658453	3.423e-191	-0.220434	FALSE	FALSE
LAMTOR3	0	6.49924e-71	0.0192167	9.91045e-192	-0.228319	FALSE	FALSE
DNAJB14	0	3.11144e-87	0.129813	0	0.563634	FALSE	FALSE
H2AFZ	0	1.11031e-18	-0.0252058	0	-0.992685	FALSE	FALSE
DDIT4L	0	0.0029861	-0.00410661	2.8153e-171	-0.0583701	FALSE	FALSE
EMCN	0	0.000960329	-0.00433486	3.08714e-109	-0.628964	FALSE	FALSE
PPP3CA	0	5.5553e-248	0.540286	0	2.10314	FALSE	FALSE
BANK1	0	2.80076e-05	-0.0251924	0	-0.212192	FALSE	FALSE
SLC39A8	0	0.0282504	-0.0190954	1.59723e-267	-0.115206	FALSE	FALSE
NFKB1	0	0.000414532	-0.0353648	6.98767e-226	-0.282715	FALSE	FALSE
MANBA	0	3.19863e-22	-0.127885	0	-0.769387	FALSE	FALSE
UBE2D3	0	1.8166e-21	0.113305	0	0.450558	FALSE	FALSE
CISD2	0	5.02845e-64	0.0156263	7.74461e-172	-0.225918	FALSE	FALSE
SLC9B1	0	4.27934e-09	-0.0284878	8.3099e-258	-0.186455	FALSE	FALSE
BDH2	0	2.40929e-12	-0.0136487	5.43704e-252	-0.0881574	FALSE	FALSE
TACR3	0	0.8024	-0.0100215	1.40956e-130	-0.0537703	FALSE	FALSE
TET2	0	1.64315e-18	-0.0312191	7.38562e-304	-0.62443	FALSE	FALSE
PPA2	0	0.00176258	-0.0356073	5.14614e-220	0.251279	FALSE	FALSE
ARHGEF38	0	7.15836e-09	0.00159212	1.91071e-21	0.0139862	FALSE	FALSE
INTS12	0	9.46929e-49	0.0063123	6.00678e-129	-0.263896	FALSE	FALSE
GSTCD	0	1.69479e-194	0.0944684	0	0.26546	FALSE	FALSE
TBCK	0	6.20337e-119	0.254045	0	0.925462	FALSE	FALSE
AIMP1	0	3.27609e-69	0.0154632	3.11148e-27	-0.0815401	FALSE	FALSE
SGMS2	0	0.213945	-0.0165551	3.10015e-103	0.0624835	FALSE	FALSE
CYP2U1	0	6.31569e-143	0.0622197	0	0.229344	FALSE	FALSE
HADH	0	1.37677e-72	0.0238068	6.44364e-245	0.136978	FALSE	FALSE
LEF1	0	0.506328	-0.00762397	1.37255e-267	-1.37435	FALSE	FALSE
RPL34	0	2.28575e-85	0.0274105	7.0146e-225	-0.343304	FALSE	FALSE
OSTC	0	1.28676e-31	-0.00206523	3.52221e-80	-0.113432	FALSE	FALSE
ETNPPL	0	5.79827e-79	-0.0981917	0	-1.50725	FALSE	FALSE
COL25A1	0	1.11794e-128	0.0278291	0	-1.75955	FALSE	FALSE
SEC24B	0	3.92724e-12	0.00326063	0	0.330743	FALSE	FALSE
MCUB	0	1.45348e-26	-0.0566536	0	-0.314758	FALSE	FALSE
CASP6	0	3.56352e-27	0.00550531	4.47093e-91	0.0506253	FALSE	FALSE
PLA2G12A	0	2.13745e-82	0.026961	5.15514e-185	0.110301	FALSE	FALSE
AC126283.2	0	0.557069	-0.000364125	5.47021e-15	-0.00579426	FALSE	FALSE
GAR1	0	3.15778e-26	0.00390388	1.92382e-45	0.0375896	FALSE	FALSE
ELOVL6	0	1.59738e-240	0.196887	0	0.555221	FALSE	FALSE
ENPEP	0	2.1508e-51	-0.0356442	0	-0.13319	FALSE	FALSE
ZGRF1	0	1.8536e-90	0.0289607	3.98369e-130	0.13346	FALSE	FALSE
LARP7	0	1.44384e-33	-0.0170455	1.29153e-131	-0.156964	FALSE	FALSE
ANK2	0	0	0.360645	0	1.54553	FALSE	FALSE
UGT8	0	0	-0.400767	0	-2.03554	FALSE	FALSE
NDST4	0	2.67793e-105	-0.0752328	0	-0.551001	FALSE	FALSE
TRAM1L1	0	1.13912e-16	-0.000723735	1.47337e-29	0.0249365	FALSE	FALSE
NDST3	0	4.93229e-148	-0.302467	0	-1.54237	FALSE	FALSE
PRSS12	0	0	-0.138654	0	-0.249936	FALSE	FALSE
METTL14	0	2.67918e-106	0.0396453	2.90093e-143	0.128821	FALSE	FALSE
USP53	0	1.50348e-85	0.0291994	0	0.33833	FALSE	FALSE
C4orf3	0	8.56397e-22	-0.00623428	0	-0.550047	FALSE	FALSE
PDE5A	0	6.97851e-77	0.0515066	0	0.426644	FALSE	FALSE
PRDM5	0	4.27532e-47	-0.0925492	0	-0.458415	FALSE	FALSE
NDNF	0	4.27755e-18	-0.0119247	0	-0.431472	FALSE	FALSE
ANXA5	0	1.44851e-29	-0.0554214	0	-0.208936	FALSE	FALSE
EXOSC9	0	3.27866e-14	-0.00438256	1.26591e-75	-0.0647295	FALSE	FALSE
CCNA2	0	7.79397e-11	0.000164404	9.82878e-42	-0.0475139	FALSE	FALSE
TRPC3	0	4.53504e-167	0.0319317	0	-1.56427	FALSE	FALSE
KIAA1109	0	2.86648e-10	0.0996329	0	-0.714015	FALSE	FALSE
ADAD1	0	0.00574977	0.00033048	0.00554975	0.00109531	FALSE	FALSE
IL21	0	0.97393	-0.000160665	0.0287809	0.000445884	FALSE	FALSE
FGF2	0	8.88574e-254	0.00979448	0	-1.17838	FALSE	FALSE
NUDT6	0	6.63981e-79	0.0259886	8.98626e-129	0.0859455	FALSE	FALSE
SPATA5	0	2.26597e-127	0.0723186	7.58457e-140	0.17802	FALSE	FALSE
SPRY1	0	3.37243e-10	-0.00612816	6.97755e-290	-0.077558	FALSE	FALSE
ANKRD50	0	1.9993e-64	0.01267	0	-0.345137	FALSE	FALSE
INTU	0	5.99434e-113	0.0848725	0	-0.904452	FALSE	FALSE
HSPA4L	0	1.25532e-280	0.192801	0	0.639655	FALSE	FALSE
MFSD8	0	2.98158e-116	0.0558511	0	0.242698	FALSE	FALSE
ABHD18	0	0	0.265929	0	0.732192	FALSE	FALSE
LARP1B	0	4.95519e-107	0.187728	0	0.901279	FALSE	FALSE
PGRMC2	0	8.47358e-113	0.0386465	2.30691e-148	-0.228962	FALSE	FALSE
JADE1	0	0.401636	-0.0474825	4.39338e-269	-0.194971	FALSE	FALSE
SCLT1	0	1.05408e-194	0.203098	0	0.663264	FALSE	FALSE
PCDH10	0	2.92876e-304	0.193256	0	0.696953	FALSE	FALSE
PABPC4L	0	0.0566739	-0.000259907	2.86511e-12	-0.00194633	FALSE	FALSE
PCDH18	0	1.61331e-17	-0.0125471	1.55142e-254	-0.232264	FALSE	FALSE
SLC7A11	0	9.12793e-163	-0.183458	0	-2.16028	FALSE	FALSE
NOCT	0	1.36302e-96	0.0292101	2.08091e-113	0.0779386	FALSE	FALSE
ELF2	0	1.31867e-255	-0.348296	0	-0.925203	FALSE	FALSE
MGARP	0	0.47864	-0.00214512	1.17338e-34	-0.0294747	FALSE	FALSE
NDUFC1	0	7.26626e-41	0.00520575	2.7801e-270	-0.293303	FALSE	FALSE
NAA15	0	3.89979e-88	0.077325	0	0.270942	FALSE	FALSE
RAB33B	0	1.42594e-73	0.0165981	3.79846e-76	0.05333	FALSE	FALSE
MGST2	0	9.45578e-10	-0.0099256	0	0.177746	FALSE	FALSE
MAML3	0	6.90219e-33	-0.20977	0	-2.55747	FALSE	FALSE
SCOC	0	1.111e-76	0.0309017	0	-0.825556	FALSE	FALSE
CLGN	0	8.07941e-44	0.016759	1.9978e-195	0.0756661	FALSE	FALSE
ELMOD2	0	1.42009e-64	0.0168748	2.65603e-58	0.0856522	FALSE	FALSE
UCP1	0	0.0223387	0.000491992	1.60875e-21	0.00535847	FALSE	FALSE
TBC1D9	0	0.00300979	-0.038445	0	0.399066	FALSE	FALSE
ZNF330	0	5.29972e-69	0.0211355	2.09078e-62	0.0569121	FALSE	FALSE
INPP4B	0	7.38844e-35	0.145	0	-2.08878	FALSE	FALSE
USP38	0	4.30347e-103	0.0355563	1.61116e-148	0.108399	FALSE	FALSE
GAB1	0	0	-0.914347	0	-2.19234	FALSE	FALSE
SMARCA5	0	9.61393e-08	-0.0426457	2.10891e-163	-0.149361	FALSE	FALSE
FREM3	0	2.65414e-45	-0.0556024	0	-0.249182	FALSE	FALSE
GYPB	0	1.63174e-15	0.0056166	1.01862e-141	-0.0394791	FALSE	FALSE
HHIP	0	6.2648e-13	-0.249557	0	-1.753	FALSE	FALSE
ANAPC10	0	5.70891e-234	0.21395	0	0.6767	FALSE	FALSE
ABCE1	0	1.21037e-71	0.0184211	4.15831e-106	0.117919	FALSE	FALSE
OTUD4	0	3.02308e-66	0.0364091	5.46831e-237	0.204726	FALSE	FALSE
SMAD1	0	1.7174e-57	0.0417398	0	0.566519	FALSE	FALSE
MMAA	0	6.46783e-33	0.00992051	2.20956e-68	0.0437565	FALSE	FALSE
C4orf51	0	5.10258e-05	0.000460597	1.85458e-24	0.0141519	FALSE	FALSE
ZNF827	0	1.09524e-112	0.116139	0	0.894667	FALSE	FALSE
LSM6	0	1.84975e-45	0.00676955	1.66254e-133	0.0942014	FALSE	FALSE
REELD1	0	2.05092e-06	0.000237341	3.43161e-09	-0.00456371	FALSE	FALSE
TMEM184C	0	1.59076e-166	0.0574161	8.47297e-146	0.124095	FALSE	FALSE
PRMT9	0	4.11526e-197	0.0983325	0	0.347376	FALSE	FALSE
ARHGAP10	0	2.26971e-99	0.0462825	0	0.422743	FALSE	FALSE
NR3C2	0	0	-0.364634	0	-1.12351	FALSE	FALSE
IQCM	0	3.40943e-27	0.00580459	9.02287e-63	-0.0514729	FALSE	FALSE
DCLK2	0	4.02313e-292	0.352013	0	1.58647	FALSE	FALSE
LRBA	0	0	0.375744	0	0.917515	FALSE	FALSE
RPS3A	0	4.3114e-08	-0.0197521	1.64563e-182	-0.196814	FALSE	FALSE
SH3D19	0	1.25322e-206	0.187056	0	1.04347	FALSE	FALSE
PRSS48	0	3.83834e-68	0.00999675	2.62581e-117	0.0410878	FALSE	FALSE
GATB	0	5.85762e-05	-0.0309585	0	-0.361375	FALSE	FALSE
TMEM154	0	0.00166744	-0.00416803	1.7109e-114	-0.0789287	FALSE	FALSE
TIGD4	0	0.0784291	-0.00868764	7.06078e-139	0.0604038	FALSE	FALSE
ARFIP1	0	4.90168e-22	-0.0119329	1.33967e-96	0.216844	FALSE	FALSE
FHDC1	0	3.8099e-62	-0.0281744	2.69894e-285	-0.0333556	FALSE	FALSE
TRIM2	0	4.58927e-257	0.232028	0	-1.00028	FALSE	FALSE
MND1	0	0.0118261	-0.0213695	1.51683e-288	-0.0938242	FALSE	FALSE
TMEM131L	0	1.74046e-304	-0.28441	0	-0.972145	FALSE	FALSE
TLR2	0	2.01574e-39	-0.0426017	0	-1.68574	FALSE	FALSE
MAP9	0	4.20263e-149	0.0964469	0	0.444457	FALSE	FALSE
GUCY1A1	0	2.50281e-166	-0.181745	0	-0.646934	FALSE	FALSE
GUCY1B1	0	6.29081e-07	-0.0204807	0	0.444891	FALSE	FALSE
ASIC5	0	0.0208291	-0.000836012	2.04823e-25	-0.00425133	FALSE	FALSE
TDO2	0	0	-0.151024	0	-0.667789	FALSE	FALSE
CTSO	0	0.0351755	-0.0167849	0	-0.244255	FALSE	FALSE
PDGFC	0	7.06764e-195	0.173919	0	0.690725	FALSE	FALSE
GRIA2	0	0	0.629327	0	1.91575	FALSE	FALSE
TMEM144	0	0.993323	-0.402215	0	-3.06744	FALSE	FALSE
C4orf46	0	3.87551e-12	-0.000103393	5.01481e-09	-0.0158677	FALSE	FALSE
ETFDH	0	6.38694e-51	0.0262172	0	-0.400836	FALSE	FALSE
PPID	0	3.04555e-38	0.00352173	0	-0.522829	FALSE	FALSE
FNIP2	0	1.55985e-106	-0.190955	0	-0.444875	FALSE	FALSE
C4orf45	0	0.0656307	-0.0244711	0	-0.169134	FALSE	FALSE
RAPGEF2	0	2.81212e-06	0.246223	0	1.37422	FALSE	FALSE
FSTL5	0	3.25495e-24	-0.207484	0	-3.2989	FALSE	FALSE
NAF1	0	8.56959e-143	0.074314	0	0.299681	FALSE	FALSE
TMA16	0	1.51686e-33	0.00637668	3.13344e-66	0.0584776	FALSE	FALSE
TRIM61	0	6.73296e-38	0.00681878	1.95204e-22	0.015751	FALSE	FALSE
TRIM60	0	0.0149847	0.000175991	0.0201289	0.00171643	FALSE	FALSE
TMEM192	0	3.07383e-196	0.119734	0	0.292062	FALSE	FALSE
GK3P	0	0.0410687	-0.000958928	6.50703e-24	-0.0101853	FALSE	FALSE
MSMO1	0	2.4813e-27	-0.107014	0	-0.296914	FALSE	FALSE
TLL1	0	0.0238688	-0.105958	0	-1.60876	FALSE	FALSE
SPOCK3	0	0	-0.705334	0	-3.48788	FALSE	FALSE
ANXA10	0	5.09007e-05	0.000899311	9.9483e-10	0.00468641	FALSE	FALSE
DDX60	0	0.4887	-0.0190731	0	-0.320009	FALSE	FALSE
DDX60L	0	2.20589e-08	-0.0327278	0	-0.286716	FALSE	FALSE
PALLD	0	0	-0.422937	0	-1.74713	FALSE	FALSE
CBR4	0	0.103987	-0.0356553	1.45517e-184	-0.349498	FALSE	FALSE
SH3RF1	0	2.4586e-13	-0.14888	0	-1.03596	FALSE	FALSE
NEK1	0	1.15865e-07	-0.0497284	0	-0.529657	FALSE	FALSE
CLCN3	0	6.14864e-69	0.0867132	0	0.333016	FALSE	FALSE
HPF1	0	5.45908e-16	-0.0189228	2.23122e-100	-0.162391	FALSE	FALSE
MFAP3L	0	0	-0.346908	0	-1.08033	FALSE	FALSE
AADAT	0	1.80985e-42	-0.0653215	9.40124e-304	-0.137583	FALSE	FALSE
GALNTL6	0	2.55711e-21	-0.240266	0	-3.625	FALSE	FALSE
GALNT7	0	0	-0.328925	0	-1.23433	FALSE	FALSE
HMGB2	0	1.71166e-10	-0.0291036	3.79379e-126	-0.116553	FALSE	FALSE
SAP30	0	5.01788e-34	-0.0600085	4.01182e-275	-0.0838597	FALSE	FALSE
SCRG1	0	1.04404e-06	-0.064565	0	-0.58463	FALSE	FALSE
FBXO8	0	1.12372e-60	0.0165973	6.23303e-54	0.0529652	FALSE	FALSE
CEP44	0	5.46742e-28	-0.0113037	4.95199e-44	0.112111	FALSE	FALSE
HPGD	0	1.50063e-08	-0.00803372	3.29483e-194	-0.115046	FALSE	FALSE
GPM6A	0	0	0.852342	0	2.81207	FALSE	FALSE
SPCS3	0	2.65567e-234	0.104483	0	0.271404	FALSE	FALSE
VEGFC	0	5.50236e-12	-0.0135122	0	-0.124911	FALSE	FALSE
NEIL3	0	0.00166534	8.14515e-05	3.31036e-24	-0.026074	FALSE	FALSE
AGA	0	0.644426	-0.018671	1.67917e-153	-0.0662712	FALSE	FALSE
DCTD	0	2.58135e-43	0.0141476	0	0.123467	FALSE	FALSE
CDKN2AIP	0	3.39609e-54	0.0111269	2.51986e-81	-0.101785	FALSE	FALSE
ING2	0	7.48943e-17	0.000620083	9.47717e-126	-0.149833	FALSE	FALSE
RWDD4	0	6.13933e-29	0.0032863	6.0788e-107	0.0722582	FALSE	FALSE
TRAPPC11	0	2.24785e-130	0.0816451	0	0.313444	FALSE	FALSE
STOX2	0	9.95936e-234	0.323667	0	1.32865	FALSE	FALSE
ENPP6	0	0.000126872	-0.0289643	0	-0.200856	FALSE	FALSE
IRF2	0	7.78171e-08	-0.114924	0	-0.459655	FALSE	FALSE
CASP3	0	5.43981e-56	0.0102004	9.49498e-70	0.0623988	FALSE	FALSE
PRIMPOL	0	6.01075e-210	0.0736699	1.20411e-166	0.143808	FALSE	FALSE
CENPU	0	2.09901e-05	-0.000131724	2.81623e-26	-0.0355534	FALSE	FALSE
ACSL1	0	2.74991e-237	0.048159	0	-0.845041	FALSE	FALSE
SLC25A4	0	7.44435e-51	0.00134307	0	-0.904376	FALSE	FALSE
CFAP97	0	1.81702e-49	-0.000988532	5.34982e-77	-0.120505	FALSE	FALSE
LRP2BP	0	4.89911e-05	-0.050472	0	-0.3289	FALSE	FALSE
ANKRD37	0	3.12656e-85	0.0208023	2.25456e-103	-0.128307	FALSE	FALSE
UFSP2	0	1.4035e-26	-0.016511	7.93412e-56	-0.104417	FALSE	FALSE
TLR3	0	4.89503e-06	-0.00389628	1.05595e-80	-0.0966259	FALSE	FALSE
FAM149A	0	4.61324e-09	-0.0299728	0	-1.44758	FALSE	FALSE
CYP4V2	0	6.00588e-11	-0.0625279	0	-0.226827	FALSE	FALSE
KLKB1	0	5.60659e-30	-0.0583804	0	-0.374562	FALSE	FALSE
F11	0	0.432122	-0.00182584	7.1797e-53	-0.0258789	FALSE	FALSE
AC018709.1	0	0.000150902	0.0069542	1.93531e-83	-0.0433839	FALSE	FALSE
FAT1	0	6.30672e-298	-0.14525	0	-0.663916	FALSE	FALSE
TRIML2	0	0.417241	-0.000168752	3.87238e-20	0.00714055	FALSE	FALSE
TRIML1	0	0.0918436	0.000477529	0.000246717	0.00208021	FALSE	FALSE
FRG1	0	3.1687e-62	0.0129121	1.43539e-43	0.0529568	FALSE	FALSE
DUX4	0	0.10872	-0.000417926	7.77344e-20	-0.00222064	FALSE	FALSE
PLEKHG4B	0	7.29551e-10	0.00203661	2.78276e-75	-0.0525915	FALSE	FALSE
CCDC127	0	1.99011e-39	0.00802772	9.69726e-129	-0.146265	FALSE	FALSE
SDHA	0	1.8429e-23	-0.0139	4.30299e-178	-0.290386	FALSE	FALSE
PDCD6	0	1.88183e-158	0.0705174	4.68782e-275	0.189208	FALSE	FALSE
AHRR	0	1.59811e-08	0.0014462	0	-0.186481	FALSE	FALSE
EXOC3	0	5.33255e-174	0.0610141	1.27256e-145	0.129158	FALSE	FALSE
SLC9A3	0	6.00647e-34	0.00785789	2.69024e-53	0.028155	FALSE	FALSE
TPPP	0	0	0.231087	0	0.817231	FALSE	FALSE
ZDHHC11	0	7.67806e-218	0.0789665	0	0.277036	FALSE	FALSE
BRD9	0	7.87764e-37	-0.00905394	3.07944e-51	0.0950763	FALSE	FALSE
TRIP13	0	2.42277e-09	0.00282559	5.65733e-66	-0.0598288	FALSE	FALSE
SLC12A7	0	8.87636e-14	-0.0209477	0	-0.125167	FALSE	FALSE
SLC6A18	0	0.235398	0.000115922	0.0215105	0.000559802	FALSE	FALSE
TERT	0	1.81585e-13	-0.00478277	3.18618e-143	-0.0140441	FALSE	FALSE
CLPTM1L	0	3.06342e-67	0.0203276	2.40331e-170	-0.22901	FALSE	FALSE
MRPL36	0	5.42795e-16	0.000192712	9.94364e-156	-0.155958	FALSE	FALSE
NDUFS6	0	1.09527e-14	-0.0152243	7.03888e-170	-0.215722	FALSE	FALSE
IRX4	0	0.861654	-1.51543e-05	0.346389	0.000409663	FALSE	FALSE
IRX2	0	0.274399	-0.000339238	7.31609e-08	-0.00246628	FALSE	FALSE
ADAMTS16	0	8.052e-08	-0.0647488	0	-0.250666	FALSE	FALSE
TENT4A	0	8.1604e-160	0.106731	0	0.412269	FALSE	FALSE
MTRR	0	1.8818e-61	0.011845	1.28053e-122	0.173728	FALSE	FALSE
FASTKD3	0	9.5653e-30	0.00585604	1.73585e-27	0.0247578	FALSE	FALSE
CCT5	0	2.21653e-58	0.00666807	0	-0.597577	FALSE	FALSE
MARCH6	0	9.15447e-06	0.078632	0	0.490419	FALSE	FALSE
CTNND2	0	0	0.500665	0	1.57254	FALSE	FALSE
TRIO	0	1.78908e-65	0.376561	0	2.12852	FALSE	FALSE
OTULIN	0	1.12443e-66	0.014691	8.51162e-75	-0.196564	FALSE	FALSE
ANKH	0	2.13574e-244	0.303994	0	0.986396	FALSE	FALSE
FBXL7	0	0	-0.91668	0	-2.51372	FALSE	FALSE
MARCH11	0	4.33549e-89	0.0505197	0	0.468178	FALSE	FALSE
ZNF622	0	1.67801e-24	0.00448405	2.03787e-99	-0.113986	FALSE	FALSE
RETREG1	0	0	0.407569	0	1.25972	FALSE	FALSE
MYO10	0	3.02789e-88	-0.178877	0	-1.39588	FALSE	FALSE
DROSHA	0	1.40819e-169	0.100295	0	0.362501	FALSE	FALSE
C5orf22	0	9.88734e-121	0.0442074	1.89671e-243	0.141646	FALSE	FALSE
PDZD2	0	0.0687456	-0.0773248	0	-2.4135	FALSE	FALSE
GOLPH3	0	1.2459e-158	0.0934415	8.7677e-229	0.214389	FALSE	FALSE
MTMR12	0	5.87235e-199	0.155071	0	0.599633	FALSE	FALSE
ZFR	0	0.473277	-0.0029134	1.83975e-229	-0.220017	FALSE	FALSE
SUB1	0	8.69822e-87	0.0615985	0	-0.807644	FALSE	FALSE
NPR3	0	5.91283e-09	-0.0191478	0	-0.49042	FALSE	FALSE
TARS	0	5.47962e-11	-0.0205541	2.26428e-218	-0.235837	FALSE	FALSE
ADAMTS12	0	0.161599	-0.0146636	0	-0.883706	FALSE	FALSE
SLC45A2	0	6.83064e-23	0.00519457	3.73802e-73	0.0449373	FALSE	FALSE
AMACR	0	6.93256e-06	0.000612791	0.00286143	-0.00684401	FALSE	FALSE
C1QTNF3-AMACR	0	0.379105	-0.131778	0	-0.844807	FALSE	FALSE
RAI14	0	2.05666e-57	-0.0907496	0	-0.372291	FALSE	FALSE
RAD1	0	1.08091e-07	-0.0383581	0	-0.192399	FALSE	FALSE
BRIX1	0	2.86205e-05	-0.0132241	6.65962e-96	-0.129623	FALSE	FALSE
DNAJC21	0	1.68059e-44	-0.126294	0	-0.522218	FALSE	FALSE
AGXT2	0	0.426041	-0.000523369	1.66879e-05	-0.00591619	FALSE	FALSE
PRLR	0	4.8357e-45	-0.046622	0	-0.222184	FALSE	FALSE
IL7R	0	0.00263072	-0.00190628	4.14889e-114	-0.12119	FALSE	FALSE
CAPSL	0	0.12534	0.000528846	1.15358e-40	-0.00973448	FALSE	FALSE
UGT3A1	0	0.00834521	0.000528719	6.25879e-10	0.00266103	FALSE	FALSE
UGT3A2	0	0.109909	8.66538e-05	0.000368773	0.00166966	FALSE	FALSE
SKP2	0	2.61162e-55	0.0255998	9.27336e-215	-0.153397	FALSE	FALSE
NADK2	0	7.8193e-93	0.0273546	0	-0.512406	FALSE	FALSE
RANBP3L	0	1.24725e-83	-0.164899	0	-2.42832	FALSE	FALSE
SLC1A3	0	0	-0.65244	0	-5.04569	FALSE	FALSE
NIPBL	0	0.0410024	0.0199547	2.38249e-148	0.289583	FALSE	FALSE
CPLANE1	0	1.38582e-167	0.267896	0	0.928995	FALSE	FALSE
NUP155	0	1.16631e-117	0.0376458	3.9146e-151	0.112283	FALSE	FALSE
WDR70	0	6.82361e-77	0.204934	0	0.655164	FALSE	FALSE
GDNF	0	7.89192e-08	-0.0076482	2.3875e-128	-0.0230478	FALSE	FALSE
EGFLAM	0	0.000115554	0.000162337	3.80875e-40	-0.0611844	FALSE	FALSE
LIFR	0	3.30618e-156	0.0177135	0	-1.80635	FALSE	FALSE
OSMR	0	0.381579	-0.0331505	0	-0.428694	FALSE	FALSE
RICTOR	0	0	0.331827	0	0.753011	FALSE	FALSE
FYB1	0	0.111218	-0.0679681	0	-3.15513	FALSE	FALSE
TTC33	0	9.60579e-138	0.0608036	4.00404e-254	0.187789	FALSE	FALSE
PTGER4	0	0.0391138	-0.00200908	2.94219e-35	-0.0145341	FALSE	FALSE
RPL37	0	7.21812e-153	0.0744764	2.14861e-294	0.218423	FALSE	FALSE
CARD6	0	0.349221	-0.00127633	6.98549e-56	-0.0687023	FALSE	FALSE
C7	0	0.0036917	-0.000188779	1.51995e-36	-0.216	FALSE	FALSE
C5orf51	0	1.82526e-12	-0.00983462	2.76879e-41	-0.044678	FALSE	FALSE
FBXO4	0	3.95944e-86	0.0255105	2.34861e-102	0.0741675	FALSE	FALSE
CCDC152	0	1.94768e-23	-0.00146235	1.91304e-224	-0.158352	FALSE	FALSE
SELENOP	0	3.54866e-187	-0.214976	0	-1.08151	FALSE	FALSE
ANXA2R	0	0.839141	-0.00163079	2.02595e-09	-0.00356637	FALSE	FALSE
ZNF131	0	5.87042e-263	0.234122	0	0.629736	FALSE	FALSE
NIM1K	0	9.11204e-240	0.187231	0	0.87622	FALSE	FALSE
HMGCS1	0	0.287304	-0.0733773	0	-0.32979	FALSE	FALSE
TMEM267	0	1.91955e-103	0.0482475	0	0.227229	FALSE	FALSE
PAIP1	0	1.2182e-168	0.0789453	0	0.246231	FALSE	FALSE
NNT	0	4.22212e-141	0.183002	0	0.787201	FALSE	FALSE
MRPS30	0	1.05233e-140	0.0588276	0	0.195772	FALSE	FALSE
ITGA2	0	2.67569e-217	-0.236827	0	-1.2906	FALSE	FALSE
MOCS2	0	2.0237e-79	0.028003	3.07262e-278	-0.305721	FALSE	FALSE
NDUFS4	0	7.61513e-79	0.0520775	0	-0.349578	FALSE	FALSE
ARL15	0	4.54995e-97	0.330093	0	1.70385	FALSE	FALSE
HSPB3	0	5.72593e-132	-0.0387288	0	-0.0685492	FALSE	FALSE
SNX18	0	6.28215e-62	0.00778142	2.91658e-160	-0.285209	FALSE	FALSE
ESM1	0	0.170121	-0.001982	2.54384e-24	-0.00595719	FALSE	FALSE
GZMA	0	0.0793409	-0.000101932	1.27134e-07	-0.0492161	FALSE	FALSE
CDC20B	0	0.00691096	0.000221057	9.45479e-14	0.00331101	FALSE	FALSE
MCIDAS	0	0.00795879	-0.000753113	1.07878e-30	-0.00168193	FALSE	FALSE
CCNO	0	1.0039e-18	-0.0165309	0	-0.0635158	FALSE	FALSE
DHX29	0	1.81371e-67	0.040223	1.56955e-216	0.201532	FALSE	FALSE
MTREX	0	4.45999e-61	0.0515467	6.08388e-112	0.161827	FALSE	FALSE
PLPP1	0	0.00217407	-0.0654237	0	-0.47795	FALSE	FALSE
SLC38A9	0	4.80252e-102	0.0594336	0	0.381621	FALSE	FALSE
IL6ST	0	0.278426	-0.10485	0	-1.28872	FALSE	FALSE
ANKRD55	0	2.21574e-264	-0.173457	0	-1.3436	FALSE	FALSE
C5orf67	0	0.403195	-0.00383533	1.38951e-35	-0.0201981	FALSE	FALSE
MAP3K1	0	2.75804e-17	-0.0428408	0	-1.09465	FALSE	FALSE
SETD9	0	7.22992e-05	-0.0119972	1.34459e-99	-0.0308051	FALSE	FALSE
MIER3	0	3.60411e-28	-0.00181048	6.49781e-28	0.0628234	FALSE	FALSE
GPBP1	0	0.591847	-0.0172248	3.95474e-112	-0.287922	FALSE	FALSE
PLK2	0	3.45327e-185	0.0829729	0	0.332742	FALSE	FALSE
GAPT	0	0.121695	-0.000684025	6.19239e-22	-0.0257485	FALSE	FALSE
RAB3C	0	0	-0.43876	0	-2.60778	FALSE	FALSE
PDE4D	0	0	1.10344	0	3.17587	FALSE	FALSE
DEPDC1B	0	7.08117e-06	-0.00025595	1.84343e-103	0.0449659	FALSE	FALSE
ELOVL7	0	3.27098e-168	0.0541318	0	0.324873	FALSE	FALSE
ERCC8	0	4.41267e-150	0.0861839	0	0.267518	FALSE	FALSE
NDUFAF2	0	3.64497e-40	0.0258059	0	0.313942	FALSE	FALSE
SMIM15	0	3.81912e-19	0.00219135	3.85329e-75	-0.0861669	FALSE	FALSE
ZSWIM6	0	0	-0.554503	0	-2.178	FALSE	FALSE
KIF2A	0	9.90257e-08	-0.0105927	6.33687e-169	-0.327264	FALSE	FALSE
DIMT1	0	1.29419e-56	0.0184799	5.31009e-128	0.0833816	FALSE	FALSE
IPO11	0	7.88871e-246	0.13639	0	0.389237	FALSE	FALSE
RNF180	0	1.40762e-156	0.15394	0	0.881148	FALSE	FALSE
SHISAL2B	0	0.0268524	0.000462656	4.94256e-29	-0.0167152	FALSE	FALSE
CWC27	0	2.67738e-139	0.172613	0	0.616336	FALSE	FALSE
ADAMTS6	0	1.86629e-103	-0.138157	0	-1.49233	FALSE	FALSE
CENPK	0	0.000104915	-0.00152763	6.11464e-42	0.0219096	FALSE	FALSE
PPWD1	0	1.94597e-39	-0.000161938	1.80283e-163	-0.192064	FALSE	FALSE
TRIM23	0	3.86067e-186	0.107902	0	0.350198	FALSE	FALSE
TRAPPC13	0	6.36171e-168	0.0962504	0	0.242871	FALSE	FALSE
SGTB	0	8.13347e-147	0.0863399	0	0.39945	FALSE	FALSE
NLN	0	5.69593e-148	0.112705	0	0.478975	FALSE	FALSE
ERBIN	0	0	-0.673806	0	-2.70631	FALSE	FALSE
SREK1	0	8.41657e-81	0.0727262	0	0.330926	FALSE	FALSE
MAST4	0	0	0.54144	0	2.1243	FALSE	FALSE
CD180	0	0.00270109	-0.0024671	6.20387e-84	-0.0934027	FALSE	FALSE
PIK3R1	0	2.14711e-16	0.0320422	0	1.12386	FALSE	FALSE
SLC30A5	0	3.51473e-83	0.0381646	5.12182e-278	0.190374	FALSE	FALSE
MRPS36	0	4.88037e-86	0.0269153	1.55202e-182	0.118311	FALSE	FALSE
CDK7	0	1.96888e-74	0.0296634	0	0.170757	FALSE	FALSE
AK6	0	1.92498e-70	0.0209807	3.31716e-110	0.0858461	FALSE	FALSE
RAD17	0	3.7266e-84	0.0254746	8.28064e-92	0.0948746	FALSE	FALSE
OCLN	0	7.4652e-20	-0.00783546	3.1514e-63	-0.0525619	FALSE	FALSE
GTF2H2C	0	2.09577e-143	0.0586098	2.53354e-89	0.109246	FALSE	FALSE
SERF1A	0	2.13698e-11	0.00265944	2.98026e-15	0.00685534	FALSE	FALSE
NAIP	0	0.135381	-0.0970793	0	-1.39935	FALSE	FALSE
GTF2H2	0	3.18216e-83	0.0320985	3.96352e-65	0.0990476	FALSE	FALSE
BDP1	0	3.04071e-226	0.280768	0	0.75584	FALSE	FALSE
MCCC2	0	1.51979e-147	0.0695697	0	0.225278	FALSE	FALSE
CARTPT	0	3.76718e-82	-0.0706607	0	-0.225594	FALSE	FALSE
MAP1B	0	0	0.637264	0	1.89526	FALSE	FALSE
MRPS27	0	6.8981e-197	0.106714	0	0.292427	FALSE	FALSE
PTCD2	0	1.45582e-74	0.0204214	1.88553e-53	0.0935564	FALSE	FALSE
ZNF366	0	0.00010372	-0.000765398	2.20052e-70	-0.403264	FALSE	FALSE
FOXD1	0	0.00484231	-0.00150015	7.5096e-55	-0.254728	FALSE	FALSE
BTF3	0	2.8226e-17	-0.0221818	0	-0.727858	FALSE	FALSE
ANKRA2	0	4.44199e-63	0.00475822	3.21406e-32	0.0756	FALSE	FALSE
UTP15	0	1.59336e-50	0.0144131	4.74281e-60	0.0373889	FALSE	FALSE
ENC1	0	7.02186e-179	0.267846	0	1.27257	FALSE	FALSE
GFM2	0	3.36445e-130	0.0677422	0	0.261352	FALSE	FALSE
NSA2	0	1.99339e-47	0.00921687	1.74281e-178	-0.244379	FALSE	FALSE
FAM169A	0	1.78686e-158	0.173638	0	0.986796	FALSE	FALSE
HMGCR	0	0.0632752	-0.0692824	0	-0.419077	FALSE	FALSE
POLK	0	3.34375e-124	0.0972112	8.8855e-218	0.259199	FALSE	FALSE
ANKDD1B	0	8.94372e-25	0.0103964	4.66278e-211	0.0870635	FALSE	FALSE
SV2C	0	1.3236e-10	-0.0697434	0	-2.23198	FALSE	FALSE
IQGAP2	0	3.22387e-06	-0.049576	0	-0.925554	FALSE	FALSE
CRHBP	0	3.43781e-24	0.00365712	0	-0.329094	FALSE	FALSE
AGGF1	0	9.38569e-07	0.00060663	0.0021835	-0.00575943	FALSE	FALSE
AC008581.2	0	3.75673e-31	0.0036016	8.34283e-40	0.0613538	FALSE	FALSE
ZBED3	0	3.45348e-07	-0.0260078	1.46631e-242	-0.111142	FALSE	FALSE
AC022414.1	0	4.56005e-13	0.00422538	4.18733e-197	0.100618	FALSE	FALSE
PDE8B	0	2.53252e-20	0.00150537	0	0.212768	FALSE	FALSE
WDR41	0	3.66717e-114	0.0536203	9.68778e-117	-0.192069	FALSE	FALSE
OTP	0	0.0616157	0.000228729	2.63726e-05	0.0011847	FALSE	FALSE
TBCA	0	1.52381e-72	0.0824558	1.31284e-223	0.279632	FALSE	FALSE
AP3B1	0	0.153874	-0.0944054	0	-0.448617	FALSE	FALSE
SCAMP1	0	1.08025e-238	0.15876	0	0.477384	FALSE	FALSE
LHFPL2	0	7.34217e-06	-0.0937856	0	-2.23501	FALSE	FALSE
ARSB	0	6.00189e-13	-0.0304595	1.44842e-207	-0.328724	FALSE	FALSE
DMGDH	0	9.82497e-103	0.052417	0	0.307722	FALSE	FALSE
BHMT2	0	1.43849e-45	0.0141571	1.21901e-166	-0.1011	FALSE	FALSE
JMY	0	6.23599e-132	0.0999388	0	0.401434	FALSE	FALSE
TENT2	0	0.000136003	-0.0201744	0	-0.291644	FALSE	FALSE
CMYA5	0	2.84345e-103	-0.169687	0	-1.30809	FALSE	FALSE
MTX3	0	6.44961e-158	0.0612971	2.6671e-307	0.17676	FALSE	FALSE
THBS4	0	3.35798e-14	-0.0245414	0	-0.59707	FALSE	FALSE
SERINC5	0	0	-0.586317	0	-1.11003	FALSE	FALSE
ZFYVE16	0	2.31255e-24	-0.0134779	0	-0.816077	FALSE	FALSE
ANKRD34B	0	1.53359e-21	-0.00771673	1.45513e-196	-0.060314	FALSE	FALSE
DHFR	0	4.41178e-244	0.155869	0	0.480576	FALSE	FALSE
MSH3	0	6.11345e-299	0.241225	0	0.619541	FALSE	FALSE
RASGRF2	0	4.16999e-121	0.266082	0	1.57557	FALSE	FALSE
CKMT2	0	0.475736	-0.0273858	0	-0.147836	FALSE	FALSE
ZCCHC9	0	7.45418e-107	0.0407267	2.78826e-270	0.145098	FALSE	FALSE
RPS23	0	2.26538e-30	-0.0162473	0	-0.594133	FALSE	FALSE
ATP6AP1L	0	5.98227e-131	0.091805	0	0.558681	FALSE	FALSE
TMEM167A	0	7.73349e-78	0.0131176	3.21513e-160	-0.228438	FALSE	FALSE
XRCC4	0	1.26087e-27	-0.0264818	1.23073e-236	-0.296678	FALSE	FALSE
VCAN	0	3.05207e-20	-0.0398933	0	-4.1725	FALSE	FALSE
HAPLN1	0	4.51025e-56	-0.0433857	0	-0.94212	FALSE	FALSE
EDIL3	0	0	-1.25209	0	-3.34403	FALSE	FALSE
COX7C	0	3.64193e-50	0.00357873	0	-0.853692	FALSE	FALSE
RASA1	0	0	0.356333	0	0.805634	FALSE	FALSE
CCNH	0	1.44864e-125	-0.255643	0	-1.79115	FALSE	FALSE
TMEM161B	0	2.15289e-161	0.0782898	0	0.240216	FALSE	FALSE
MEF2C	0	0	-0.0226014	0	2.01737	FALSE	FALSE
CETN3	0	2.84223e-58	0.00718703	8.59222e-43	0.0454903	FALSE	FALSE
MBLAC2	0	2.00149e-28	0.00751495	6.68052e-208	0.11979	FALSE	FALSE
POLR3G	0	2.43582e-15	-0.0725899	0	-0.18598	FALSE	FALSE
LYSMD3	0	2.23151e-17	-0.00764594	2.01324e-60	-0.0943164	FALSE	FALSE
ADGRV1	0	8.45477e-188	-0.425146	0	-4.73912	FALSE	FALSE
ARRDC3	0	4.66896e-05	-0.0403395	1.77036e-175	-0.11544	FALSE	FALSE
NR2F1	0	9.46386e-39	0.0240871	0	0.448877	FALSE	FALSE
FAM172A	0	2.04214e-60	0.226061	0	0.721985	FALSE	FALSE
TTC37	0	2.13637e-104	0.195259	0	0.568014	FALSE	FALSE
RFESD	0	1.30751e-31	0.0081512	2.75245e-34	0.0215138	FALSE	FALSE
SPATA9	0	8.10174e-29	0.00151913	1.08366e-142	-0.120669	FALSE	FALSE
RHOBTB3	0	1.67797e-64	-0.0362717	0	-1.69814	FALSE	FALSE
GLRX	0	2.00767e-160	0.0497273	2.9142e-301	0.151384	FALSE	FALSE
CAST	0	5.51845e-118	0.083041	0	-0.33867	FALSE	FALSE
RIOK2	0	5.07865e-43	0.00964472	3.04087e-63	0.0535891	FALSE	FALSE
CHD1	0	2.92928e-15	-0.0286523	6.24913e-189	-0.448223	FALSE	FALSE
FAM174A	0	4.73111e-70	0.0230969	1.75635e-265	0.156407	FALSE	FALSE
ST8SIA4	0	9.71309e-68	-0.131183	0	-1.20693	FALSE	FALSE
SLCO6A1	0	0.00785143	0.000299318	1.25453e-06	-0.0114072	FALSE	FALSE
PAM	0	0	-0.777902	0	-2.7006	FALSE	FALSE
GIN1	0	0.00602434	-0.0234762	5.22846e-36	-0.0510516	FALSE	FALSE
PPIP5K2	0	0.551425	-0.0382409	0	-0.92716	FALSE	FALSE
C5orf30	0	1.69408e-234	-0.19176	0	-0.53487	FALSE	FALSE
NUDT12	0	5.56944e-05	-0.0167738	1.12045e-25	-0.0309685	FALSE	FALSE
FBXL17	0	1.64476e-63	0.353002	0	1.76731	FALSE	FALSE
FER	0	7.06216e-120	0.290812	0	1.09588	FALSE	FALSE
PJA2	0	1.78158e-58	0.149982	0	0.635237	FALSE	FALSE
MAN2A1	0	4.71044e-84	0.0911595	0	-1.70237	FALSE	FALSE
SLC25A46	0	1.08843e-65	0.0562204	1.94338e-275	0.411945	FALSE	FALSE
TSLP	0	0.785536	-8.26399e-05	3.44174e-09	-0.00869363	FALSE	FALSE
WDR36	0	2.67402e-169	0.0705385	0	0.217347	FALSE	FALSE
STARD4	0	4.38945e-234	-0.133816	0	-0.276803	FALSE	FALSE
EPB41L4A	0	2.78554e-08	-0.078642	0	-0.898041	FALSE	FALSE
APC	0	0.116673	-0.0109141	0	-1.5192	FALSE	FALSE
AC008575.1	0	2.6406e-14	0.00182831	3.09958e-106	0.0456269	FALSE	FALSE
SRP19	0	9.88511e-61	0.00612324	2.43842e-191	-0.267922	FALSE	FALSE
REEP5	0	0.000578684	-0.0300567	0	-0.999624	FALSE	FALSE
DCP2	0	1.69915e-177	0.0784878	0	0.249582	FALSE	FALSE
YTHDC2	0	4.22827e-219	0.240282	0	0.769708	FALSE	FALSE
PGGT1B	0	5.56641e-71	0.0190741	6.28747e-126	0.111659	FALSE	FALSE
CCDC112	0	9.33192e-127	0.0500822	0	0.292866	FALSE	FALSE
FEM1C	0	0.268406	-0.0396811	4.18234e-265	-0.18932	FALSE	FALSE
TMED7-TICAM2	0	3.14261e-57	0.00696071	2.03355e-63	-0.0971132	FALSE	FALSE
TMED7	0	0.89695	-0.000159087	0.00491153	-0.00243662	FALSE	FALSE
ATG12	0	1.0855e-146	0.0666076	1.043e-262	0.193144	FALSE	FALSE
ARL14EPL	0	0.00647561	0.000523224	0.000696649	-0.00617979	FALSE	FALSE
COMMD10	0	0.273188	-0.0755879	2.13434e-268	-0.642513	FALSE	FALSE
SEMA6A	0	0	-0.514346	0	-1.46845	FALSE	FALSE
DTWD2	0	1.34403e-06	-0.0895473	0	-0.406728	FALSE	FALSE
DMXL1	0	2.59002e-10	0.0695454	0	0.571994	FALSE	FALSE
TNFAIP8	0	0.000136667	-0.0192571	0	-0.492722	FALSE	FALSE
HSD17B4	0	2.5653e-21	-0.10178	0	-0.556594	FALSE	FALSE
PRR16	0	2.62081e-288	0.235763	0	-2.09619	FALSE	FALSE
SRFBP1	0	1.49475e-144	0.0643197	2.52372e-273	0.196796	FALSE	FALSE
AC010255.3	0	0.000600718	0.000481449	9.5346e-09	0.00922862	FALSE	FALSE
SNCAIP	0	0	-0.254895	0	-0.36773	FALSE	FALSE
SNX2	0	3.97493e-90	0.0365961	1.15389e-189	0.170493	FALSE	FALSE
SNX24	0	0	0.172307	0	0.422419	FALSE	FALSE
PPIC	0	0.0103174	-0.00214016	1.48213e-125	-0.0463774	FALSE	FALSE
PRDM6	0	7.36233e-50	0.0177889	2.49232e-98	0.0580016	FALSE	FALSE
CSNK1G3	0	3.25303e-279	0.179104	0	0.549677	FALSE	FALSE
ZNF608	0	0	-0.67724	0	-1.10728	FALSE	FALSE
ALDH7A1	0	2.54334e-179	0.0551255	0	-0.689573	FALSE	FALSE
TEX43	0	2.5273e-14	0.00319476	2.50261e-17	0.00979387	FALSE	FALSE
MARCH3	0	5.02487e-28	-0.118562	0	-0.782805	FALSE	FALSE
C5orf63	0	9.22363e-06	-0.0209432	2.39163e-279	-0.128808	FALSE	FALSE
MEGF10	0	0	-0.429606	0	-1.51055	FALSE	FALSE
PRRC1	0	3.13227e-126	0.0361011	3.92958e-75	0.0748104	FALSE	FALSE
FBN2	0	2.27574e-10	-0.0536772	0	-0.767388	FALSE	FALSE
SLC27A6	0	6.8521e-15	-0.0541077	0	-0.789019	FALSE	FALSE
ISOC1	0	7.46887e-44	0.00612194	4.51536e-67	-0.0704353	FALSE	FALSE
CHSY3	0	1.15332e-244	0.563295	0	2.29322	FALSE	FALSE
HINT1	0	6.31802e-18	-0.0288167	0	-1.33987	FALSE	FALSE
LYRM7	0	2.48392e-83	0.0267763	2.6585e-153	0.192876	FALSE	FALSE
CDC42SE2	0	8.12253e-27	0.0660941	0	0.471536	FALSE	FALSE
AC008695.1	0	5.5327e-07	-7.83115e-05	3.12281e-11	0.0116753	FALSE	FALSE
MEIKIN	0	0.959553	-0.000256133	4.31069e-13	-0.00561437	FALSE	FALSE
ACSL6	0	6.47388e-06	-0.00148733	4.04514e-113	0.0333756	FALSE	FALSE
PDLIM4	0	1.11288e-08	-0.0069466	4.54338e-167	-0.0597018	FALSE	FALSE
SLC22A4	0	2.68648e-26	0.00681559	3.27866e-159	0.0746722	FALSE	FALSE
AC116366.3	0	0	0.176376	0	0.416887	FALSE	FALSE
IRF1	0	5.01146e-05	-0.00902522	5.25227e-124	-0.0647219	FALSE	FALSE
IL5	0	2.85679e-14	0.00271155	6.83949e-16	0.00822979	FALSE	FALSE
IL13	0	0.0210106	0.000367476	3.57155e-08	0.00209502	FALSE	FALSE
IL4	0	0.245541	-0.000237781	0.0198519	-0.000426241	FALSE	FALSE
KIF3A	0	2.40963e-164	0.238061	0	0.809064	FALSE	FALSE
CCNI2	0	5.48569e-05	7.11803e-06	1.44041e-14	0.00816267	FALSE	FALSE
SHROOM1	0	2.33439e-72	-0.0790172	0	-0.266333	FALSE	FALSE
GDF9	0	3.21932e-10	0.00161582	1.96653e-11	0.00618307	FALSE	FALSE
UQCRQ	0	1.07345e-07	-0.0235265	0	-0.346601	FALSE	FALSE
LEAP2	0	0.0088707	-0.00231606	6.67926e-09	-0.0142816	FALSE	FALSE
AFF4	0	2.62526e-25	0.097787	0	0.446181	FALSE	FALSE
ZCCHC10	0	4.87242e-116	0.0422419	2.32705e-204	0.135655	FALSE	FALSE
HSPA4	0	6.29371e-85	0.0422825	0	-0.636636	FALSE	FALSE
FSTL4	0	3.16272e-95	0.249333	0	1.67607	FALSE	FALSE
C5orf15	0	8.64192e-49	2.6436e-05	5.9118e-39	-0.0863343	FALSE	FALSE
VDAC1	0	4.52767e-65	0.0232315	0	-0.881655	FALSE	FALSE
TCF7	0	0.00322361	-0.00970737	5.78051e-41	-0.0336325	FALSE	FALSE
SKP1	0	3.15764e-37	0.0139158	0	-1.16177	FALSE	FALSE
CDKL3	0	1.75484e-19	-0.019933	1.7168e-205	0.286797	FALSE	FALSE
UBE2B	0	2.43583e-83	0.132249	0	0.494623	FALSE	FALSE
CDKN2AIPNL	0	0.118544	-0.0141887	1.85774e-252	-0.234188	FALSE	FALSE
JADE2	0	1.02202e-35	0.000919231	0	0.191247	FALSE	FALSE
SAR1B	0	1.41148e-47	0.00295941	1.41895e-70	0.162358	FALSE	FALSE
SEC24A	0	1.99558e-187	0.0940554	0	0.302871	FALSE	FALSE
CAMLG	0	1.61208e-182	0.0924741	0	0.317724	FALSE	FALSE
DDX46	0	1.31701e-27	0.0145581	6.34783e-47	0.105314	FALSE	FALSE
C5orf24	0	1.09671e-183	0.0718081	1.00763e-258	0.197346	FALSE	FALSE
TXNDC15	0	4.26979e-286	0.0916779	1.33156e-127	0.195887	FALSE	FALSE
PCBD2	0	6.32235e-53	0.00354814	9.15834e-258	-0.218275	FALSE	FALSE
CATSPER3	0	0.457269	-0.000228933	2.91305e-05	-0.00271625	FALSE	FALSE
PITX1	0	0.195664	-9.2025e-06	0.0149025	0.00064863	FALSE	FALSE
H2AFY	0	9.16427e-282	0.171735	0	0.439105	FALSE	FALSE
TIFAB	0	0.65416	5.24289e-06	0.00330716	0.000854197	FALSE	FALSE
CXCL14	0	1.75084e-91	-0.154451	0	-3.01109	FALSE	FALSE
SLC25A48	0	3.28187e-270	-0.192268	0	-0.89948	FALSE	FALSE
LECT2	0	0.795994	-0.000961408	7.8556e-33	-0.0209037	FALSE	FALSE
TGFBI	0	1.62318e-09	-0.00657255	5.86699e-97	-0.0134716	FALSE	FALSE
SMAD5	0	9.52593e-08	-0.0468281	8.84898e-126	0.189863	FALSE	FALSE
SMIM32	0	1.06428e-13	-0.00482951	0	-0.327453	FALSE	FALSE
TRPC7	0	2.58423e-08	-0.0119035	1.29131e-235	-0.173687	FALSE	FALSE
SPOCK1	0	0	-1.36785	0	-2.51604	FALSE	FALSE
KLHL3	0	5.65378e-134	0.131177	0	0.831651	FALSE	FALSE
HNRNPA0	0	3.1469e-50	0.00381979	0	-0.407339	FALSE	FALSE
MYOT	0	0.000662	-0.00960371	4.29243e-75	-0.0412637	FALSE	FALSE
PKD2L2	0	5.14981e-17	-0.00174765	8.77551e-29	-0.0361872	FALSE	FALSE
FAM13B	0	0.000721512	0.0425993	0	0.478735	FALSE	FALSE
BRD8	0	2.76268e-106	0.0454092	5.02519e-242	0.270258	FALSE	FALSE
CDC25C	0	2.75346e-09	0.00148482	2.82357e-44	0.0194697	FALSE	FALSE
KDM3B	0	5.45511e-125	0.0860671	0	0.264656	FALSE	FALSE
ETF1	0	9.1704e-168	0.0564954	5.22718e-258	0.156414	FALSE	FALSE
HSPA9	0	4.5219e-39	0.0165997	0	-0.51023	FALSE	FALSE
CTNNA1	0	1.97072e-06	-0.141545	0	-0.429582	FALSE	FALSE
SIL1	0	5.94485e-131	0.176453	0	0.623817	FALSE	FALSE
MATR3	0	0.000143588	-0.00799339	7.34979e-98	0.0586838	FALSE	FALSE
PAIP2	0	7.57557e-129	0.0781636	0	0.289475	FALSE	FALSE
SLC23A1	0	0.00247971	6.74408e-05	0.00209448	0.00233314	FALSE	FALSE
MZB1	0	0.608464	-0.000247008	1.51182e-06	-0.00312607	FALSE	FALSE
PROB1	0	0.000887929	-0.00404341	2.75251e-41	-0.0179381	FALSE	FALSE
SPATA24	0	2.47727e-09	0.00154451	2.70406e-15	0.011124	FALSE	FALSE
DNAJC18	0	6.15651e-102	0.0613009	0	0.401906	FALSE	FALSE
TMEM173	0	0.00795826	-0.00657755	6.76957e-265	-0.0583	FALSE	FALSE
UBE2D2	0	4.25154e-76	0.0853373	0	0.323278	FALSE	FALSE
CXXC5	0	7.6821e-66	0.00761669	0	0.33047	FALSE	FALSE
PSD2	0	0.416037	-0.0850605	0	-1.26719	FALSE	FALSE
PURA	0	1.3651e-114	0.128015	0	0.469403	FALSE	FALSE
IGIP	0	2.39354e-140	0.0523897	0	-0.394834	FALSE	FALSE
CYSTM1	0	2.23797e-106	0.0310172	0	-0.594028	FALSE	FALSE
PFDN1	0	6.85274e-61	0.016385	2.28509e-137	-0.225063	FALSE	FALSE
HBEGF	0	4.30934e-10	-0.00401503	3.03313e-23	-0.0216075	FALSE	FALSE
SLC4A9	0	6.48558e-12	0.00106808	1.67428e-61	0.0265516	FALSE	FALSE
ANKHD1-EIF4EBP3	0	1.65005e-87	0.028033	5.03129e-173	0.0863497	FALSE	FALSE
SRA1	0	2.29829e-141	0.050556	0	0.171129	FALSE	FALSE
APBB3	0	7.94062e-61	0.0136867	3.48785e-50	0.0569852	FALSE	FALSE
SLC35A4	0	9.58157e-11	-0.00447047	4.62665e-91	-0.0964275	FALSE	FALSE
CD14	0	1.30435e-07	-0.0199612	0	-0.695388	FALSE	FALSE
NDUFA2	0	2.77793e-36	0.000470602	9.51474e-289	-0.289047	FALSE	FALSE
TMCO6	0	0.00631527	-0.00349788	3.41319e-20	-0.0426035	FALSE	FALSE
IK	0	2.26278e-41	0.0080963	6.79229e-62	0.0574759	FALSE	FALSE
WDR55	0	1.57624e-22	0.00191442	7.04454e-32	0.0318224	FALSE	FALSE
DND1	0	0.0154573	-0.00405034	1.96005e-12	-0.0133004	FALSE	FALSE
HARS	0	1.42667e-95	0.0627442	0	0.314141	FALSE	FALSE
HARS2	0	2.0814e-28	0.00567608	6.98002e-51	0.0360529	FALSE	FALSE
ZMAT2	0	3.57058e-76	0.0268652	0	-0.363929	FALSE	FALSE
PCDHB1	0	0.0616912	-0.00027823	3.19601e-15	-0.0095369	FALSE	FALSE
PCDHB4	0	9.11184e-33	0.00773519	3.2931e-98	0.0496526	FALSE	FALSE
PCDHB7	0	8.88117e-10	0.0018522	1.18969e-30	0.0148184	FALSE	FALSE
PCDHB9	0	1.10027e-09	0.00345913	9.86882e-93	0.0447138	FALSE	FALSE
PCDHB10	0	1.50375e-23	0.0052444	8.87607e-59	0.0386546	FALSE	FALSE
PCDHB11	0	0.00396544	-0.000718521	5.40687e-28	-0.023699	FALSE	FALSE
PCDHB12	0	3.06924e-11	0.0025244	2.16184e-73	0.0326282	FALSE	FALSE
PCDHB13	0	3.03389e-09	0.00197115	1.53761e-63	0.0288428	FALSE	FALSE
PCDHB14	0	2.41891e-13	0.00480107	9.9921e-127	0.0413403	FALSE	FALSE
AC244517.10	0	6.44264e-59	0.0269896	0	0.203304	FALSE	FALSE
PCDHB15	0	0.000872822	-0.00197488	1.16992e-59	-0.0502068	FALSE	FALSE
TAF7	0	1.42997e-56	0.00631237	0	-0.451802	FALSE	FALSE
PCDHGA1	0	1.61167e-85	0.0185255	1.93648e-145	0.0659644	FALSE	FALSE
DIAPH1	0	1.19129e-118	0.0876079	0	0.533644	FALSE	FALSE
HDAC3	0	5.63079e-190	0.107049	0	0.377074	FALSE	FALSE
RELL2	0	5.97929e-73	0.0297253	0	0.193774	FALSE	FALSE
FCHSD1	0	1.29315e-16	-0.0287613	1.42564e-196	-0.0850905	FALSE	FALSE
ARAP3	0	9.18619e-10	-0.0016226	2.1049e-218	0.0738017	FALSE	FALSE
DELE1	0	2.68553e-68	0.0334055	0	0.260998	FALSE	FALSE
PCDH12	0	0.684637	-0.00301063	8.0108e-25	-0.038407	FALSE	FALSE
RNF14	0	1.84342e-47	0.013196	3.67542e-261	0.153919	FALSE	FALSE
GNPDA1	0	9.51648e-46	0.0112219	1.86376e-160	-0.218876	FALSE	FALSE
NDFIP1	0	1.07795e-189	0.284332	0	0.834737	FALSE	FALSE
SPRY4	0	1.66258e-14	-0.0116301	0	-0.63205	FALSE	FALSE
FGF1	0	2.4946e-07	-0.14783	0	-0.755413	FALSE	FALSE
HMHB1	0	0.261954	0.000223444	0.000196929	0.00122367	FALSE	FALSE
YIPF5	0	1.07774e-52	0.0153473	3.02069e-189	-0.23943	FALSE	FALSE
KCTD16	0	0	-0.707115	0	-2.29692	FALSE	FALSE
PRELID2	0	0	-0.613135	0	-0.92022	FALSE	FALSE
GRXCR2	0	0.908959	-0.00229206	8.40051e-101	-0.0402005	FALSE	FALSE
SH3RF2	0	5.5003e-78	-0.074877	0	-0.381502	FALSE	FALSE
LARS	0	1.42311e-77	0.0575486	0	0.258647	FALSE	FALSE
AC091959.3	0	3.09447e-25	0.00495487	5.22759e-22	0.0229666	FALSE	FALSE
POU4F3	0	0.169675	-0.000396544	2.07179e-08	-0.00144078	FALSE	FALSE
TCERG1	0	1.65271e-111	0.154332	0	0.604478	FALSE	FALSE
PPP2R2B	0	0	-0.352923	0	-1.70758	FALSE	FALSE
STK32A	0	2.29005e-15	-0.0772773	0	-1.92854	FALSE	FALSE
DPYSL3	0	3.93709e-32	-0.00907074	0	-0.6719	FALSE	FALSE
JAKMIP2	0	1.20425e-57	0.237349	0	1.85156	FALSE	FALSE
SPINK5	0	3.15415e-10	0.0023885	1.25572e-14	0.0109109	FALSE	FALSE
SPINK6	0	0.113298	0.000178439	5.28363e-07	0.0017793	FALSE	FALSE
MARCOL	0	9.61867e-13	0.00242372	6.58004e-09	0.0101604	FALSE	FALSE
SPINK13	0	1.06503e-06	-0.000121001	1.75836e-26	0.00706307	FALSE	FALSE
SPINK9	0	2.69019e-21	0.00452005	3.53436e-21	0.0224522	FALSE	FALSE
FBXO38	0	9.10989e-82	0.0348833	5.05322e-242	0.182268	FALSE	FALSE
HTR4	0	6.12501e-187	-0.153406	0	-0.524635	FALSE	FALSE
ADRB2	0	6.03409e-11	-0.006021	6.52053e-123	-0.0388102	FALSE	FALSE
SH3TC2	0	3.73972e-238	-0.2567	0	-1.42817	FALSE	FALSE
GRPEL2	0	4.9702e-33	0.00686395	3.97782e-63	-0.0785616	FALSE	FALSE
PCYOX1L	0	8.60435e-78	0.0238277	1.62755e-208	0.0956024	FALSE	FALSE
CSNK1A1	0	0.0135171	0.0379807	1.8887e-158	0.224543	FALSE	FALSE
ARHGEF37	0	0.494057	-0.069434	0	-0.392041	FALSE	FALSE
PDE6A	0	8.81942e-19	0.00466395	8.48787e-32	0.0148088	FALSE	FALSE
SLC26A2	0	0.00128115	-0.0149301	2.48161e-145	-0.139293	FALSE	FALSE
TIGD6	0	8.65545e-18	0.000405831	1.19447e-13	-0.0139947	FALSE	FALSE
HMGXB3	0	6.48973e-123	0.0464768	1.07392e-245	0.160631	FALSE	FALSE
CSF1R	0	2.647e-27	-0.0576348	0	-2.28859	FALSE	FALSE
PDGFRB	0	4.85942e-53	-0.0944761	0	-0.938058	FALSE	FALSE
CDX1	0	0.298909	-0.000565802	8.14893e-10	-0.00115566	FALSE	FALSE
SLC6A7	0	1.81059e-05	-0.0234764	0	0.427393	FALSE	FALSE
ARSI	0	5.18962e-07	-0.0222674	0	-0.131067	FALSE	FALSE
TCOF1	0	7.64777e-139	0.0494035	3.19756e-193	0.145474	FALSE	FALSE
CD74	0	1.49694e-26	-0.0565527	0	-1.93996	FALSE	FALSE
RPS14	0	3.64639e-56	0.00589351	0	-0.615867	FALSE	FALSE
NDST1	0	1.04051e-106	0.0234805	4.17807e-104	0.166377	FALSE	FALSE
RBM22	0	3.47932e-66	0.0138525	8.46891e-69	-0.111755	FALSE	FALSE
DCTN4	0	3.25203e-63	0.0233278	9.80482e-156	0.163514	FALSE	FALSE
SMIM3	0	2.41685e-14	-0.0111413	7.3484e-101	-0.0593876	FALSE	FALSE
ZNF300	0	1.22973e-24	0.00101929	2.55168e-63	-0.0514319	FALSE	FALSE
GPX3	0	2.17266e-139	-0.0487212	0	-0.115804	FALSE	FALSE
TNIP1	0	4.54064e-18	-0.00346466	1.04782e-58	-0.204496	FALSE	FALSE
CCDC69	0	0.0240177	-0.00870761	1.11539e-86	-0.0301476	FALSE	FALSE
GM2A	0	2.57051e-49	0.00378779	2.65528e-24	-0.0239473	FALSE	FALSE
SLC36A2	0	0.00241209	0.000396693	4.88916e-10	0.00235845	FALSE	FALSE
ATOX1	0	3.07073e-52	-0.00251961	2.33816e-115	-0.168864	FALSE	FALSE
G3BP1	0	2.38262e-47	0.00134811	4.14623e-82	-0.182686	FALSE	FALSE
NMUR2	0	0.239358	-0.0056954	2.63363e-162	-0.0403011	FALSE	FALSE
FAM114A2	0	2.25868e-28	0.00449639	4.90552e-154	0.0921825	FALSE	FALSE
GALNT10	0	1.02935e-280	0.0723626	0	-0.860676	FALSE	FALSE
SAP30L	0	2.30272e-38	0.00547204	1.01896e-119	-0.143381	FALSE	FALSE
LARP1	0	1.46999e-293	0.253678	0	0.698701	FALSE	FALSE
FAXDC2	0	0	-0.320024	0	-1.08716	FALSE	FALSE
CNOT8	0	1.4394e-38	0.00290974	8.33047e-127	-0.176929	FALSE	FALSE
MRPL22	0	8.95751e-81	0.0208962	2.5119e-77	0.0821582	FALSE	FALSE
SGCD	0	5.72251e-167	0.348764	0	1.44452	FALSE	FALSE
TIMD4	0	5.01085e-16	0.00268115	6.88013e-16	0.00731842	FALSE	FALSE
HAVCR2	0	1.10521e-69	0.0102868	0	-0.692419	FALSE	FALSE
MED7	0	6.54554e-07	0.00231275	6.554e-13	0.00646485	FALSE	FALSE
ITK	0	1.22312e-11	0.00306106	6.17471e-24	0.0104962	FALSE	FALSE
FAM71B	0	0.864922	-3.33265e-05	0.338366	0.000185388	FALSE	FALSE
FNDC9	0	2.89106e-07	-0.0105905	2.85045e-172	-0.04759	FALSE	FALSE
ADAM19	0	3.42981e-119	0.0619991	0	0.40126	FALSE	FALSE
NIPAL4	0	1.60849e-15	-0.0162288	0	-0.0920411	FALSE	FALSE
SOX30	0	0.00175687	0.000272154	1.32019e-13	0.00858097	FALSE	FALSE
C5orf52	0	0.654082	-0.000548076	3.56047e-11	-0.00293576	FALSE	FALSE
THG1L	0	9.58566e-12	0.000535923	2.25439e-14	0.0161247	FALSE	FALSE
LSM11	0	3.2968e-129	0.0490038	0	0.175088	FALSE	FALSE
EBF1	0	0.205204	-0.0144779	0	-2.5088	FALSE	FALSE
UBLCP1	0	7.63153e-105	0.0391936	1.19228e-248	0.159959	FALSE	FALSE
TTC1	0	1.67742e-188	0.134896	0	0.385532	FALSE	FALSE
PWWP2A	0	2.84746e-232	0.116258	0	0.261251	FALSE	FALSE
CCNJL	0	0.596923	-0.0351088	0	-0.549284	FALSE	FALSE
C1QTNF2	0	0.00015207	-0.0121287	0	-0.138368	FALSE	FALSE
ZBED8	0	1.87572e-39	0.00540271	6.34619e-38	0.0468688	FALSE	FALSE
SLU7	0	2.10343e-66	0.0242665	8.00588e-283	-0.334437	FALSE	FALSE
PTTG1	0	0.831362	-0.00386819	6.84154e-114	-0.088621	FALSE	FALSE
ATP10B	0	6.05369e-85	-0.305026	0	-1.50358	FALSE	FALSE
GABRB2	0	0	0.74923	0	2.54529	FALSE	FALSE
GABRA6	0	6.48619e-50	0.0330021	0	0.229125	FALSE	FALSE
GABRG2	0	1.72124e-55	0.203219	0	1.32509	FALSE	FALSE
CCNG1	0	6.43994e-10	-0.00920617	5.06066e-120	-0.134442	FALSE	FALSE
NUDCD2	0	1.33153e-13	-0.0157857	6.5387e-235	-0.264398	FALSE	FALSE
HMMR	0	0.742675	-0.0025294	6.63608e-29	-0.0439257	FALSE	FALSE
MAT2B	0	0.0188342	-0.0288409	0	-0.457944	FALSE	FALSE
TENM2	0	0	-1.68993	0	-3.31138	FALSE	FALSE
WWC1	0	4.59772e-29	-0.00408137	0	-1.17152	FALSE	FALSE
RARS	0	3.50216e-105	0.0585804	0	0.287239	FALSE	FALSE
FBLL1	0	2.66138e-82	0.026205	3.21646e-245	0.102846	FALSE	FALSE
PANK3	0	5.25884e-60	0.0355511	0	0.281554	FALSE	FALSE
SPDL1	0	3.47858e-34	0.010212	6.07224e-85	0.0513539	FALSE	FALSE
DOCK2	0	3.07074e-189	-0.144483	0	-2.56048	FALSE	FALSE
C5orf58	0	0.905972	-0.000657877	8.2248e-06	-0.00424238	FALSE	FALSE
LCP2	0	2.32687e-85	-0.0444974	0	-0.880002	FALSE	FALSE
KCNIP1	0	1.05725e-300	-0.408059	0	-2.95548	FALSE	FALSE
KCNMB1	0	0.00299194	-0.0092432	2.05646e-227	-0.26694	FALSE	FALSE
RANBP17	0	1.04772e-13	-0.013217	0	-1.83448	FALSE	FALSE
NPM1	0	1.35058e-60	0.0120596	2.12624e-127	-0.194176	FALSE	FALSE
FGF18	0	7.05058e-29	-0.0171353	0	-0.121092	FALSE	FALSE
SMIM23	0	0.0154867	0.000169244	2.37627e-05	0.00113137	FALSE	FALSE
FBXW11	0	9.5437e-110	0.135645	0	0.468762	FALSE	FALSE
STK10	0	9.11568e-14	-0.0173588	0	-0.602855	FALSE	FALSE
EFCAB9	0	0.00795726	0.000441329	4.73823e-12	0.00284803	FALSE	FALSE
UBTD2	0	5.5842e-64	0.014686	8.41416e-240	-0.285597	FALSE	FALSE
SH3PXD2B	0	4.13213e-150	-0.242295	0	-1.15842	FALSE	FALSE
DUSP1	0	0.159861	-0.0286058	6.54924e-186	-1.07653	FALSE	FALSE
ERGIC1	0	7.89242e-177	0.124851	0	0.462192	FALSE	FALSE
RPL26L1	0	2.57633e-29	0.00633173	2.39387e-59	-0.0737947	FALSE	FALSE
ATP6V0E1	0	1.11559e-81	0.0301753	5.67611e-115	0.126595	FALSE	FALSE
CREBRF	0	4.18211e-134	0.115244	0	0.336545	FALSE	FALSE
BNIP1	0	1.19212e-17	-0.000756302	1.26601e-09	-0.0250562	FALSE	FALSE
STC2	0	9.66459e-06	-0.00184321	1.52553e-45	-0.00436968	FALSE	FALSE
BOD1	0	1.34936e-36	0.00749266	4.38036e-148	-0.174598	FALSE	FALSE
CPEB4	0	1.59321e-121	-0.0941598	0	-0.755215	FALSE	FALSE
C5orf47	0	1.10284e-11	-0.00826667	5.29957e-181	-0.0299403	FALSE	FALSE
NSG2	0	1.14298e-122	0.123946	0	0.753419	FALSE	FALSE
MSX2	0	0.0669655	-0.000894229	2.01349e-27	-0.0112678	FALSE	FALSE
SFXN1	0	1.63053e-45	0.0511571	0	0.365969	FALSE	FALSE
KIAA1191	0	2.76261e-157	0.0593138	0	0.191933	FALSE	FALSE
ARL10	0	2.66313e-51	0.0131859	1.15215e-213	0.150463	FALSE	FALSE
NOP16	0	8.64749e-24	0.00650728	1.0115e-39	0.0230217	FALSE	FALSE
CLTB	0	1.3984e-96	0.0431448	0	-0.856649	FALSE	FALSE
FAF2	0	9.12014e-64	0.0265804	1.10135e-175	0.170769	FALSE	FALSE
RNF44	0	4.94989e-120	0.0384378	0	0.154662	FALSE	FALSE
CDHR2	0	1.2036e-07	0.00124779	5.52886e-218	0.0718244	FALSE	FALSE
SNCB	0	7.73661e-42	0.0117168	0	-1.31828	FALSE	FALSE
EIF4E1B	0	0.000491334	-0.00338785	0	0.132391	FALSE	FALSE
TSPAN17	0	0.00014982	-0.0123144	5.55725e-226	-0.10168	FALSE	FALSE
HK3	0	8.49908e-05	0.00092644	8.95263e-44	0.0130887	FALSE	FALSE
UIMC1	0	2.9662e-202	0.143343	0	0.469129	FALSE	FALSE
ZNF346	0	6.81663e-250	0.154905	0	0.505634	FALSE	FALSE
FGFR4	0	3.43918e-15	0.00421859	8.73706e-33	0.0179014	FALSE	FALSE
NSD1	0	4.00891e-32	0.104259	0	0.326866	FALSE	FALSE
RAB24	0	2.08007e-44	0.012362	3.67298e-105	0.0467662	FALSE	FALSE
MXD3	0	0.00172144	-0.00983516	9.46325e-38	-0.0245438	FALSE	FALSE
PRELID1	0	2.81807e-55	0.0084209	0	-0.511205	FALSE	FALSE
LMAN2	0	3.32014e-121	0.0258707	5.52757e-105	-0.154607	FALSE	FALSE
PDLIM7	0	1.09091e-39	0.0190237	0	0.145293	FALSE	FALSE
DOK3	0	1.08032e-08	0.00451534	4.96378e-182	-0.263672	FALSE	FALSE
DDX41	0	1.96055e-61	0.0196773	2.77487e-115	0.0679362	FALSE	FALSE
FAM193B	0	4.64552e-56	0.0322173	3.19049e-219	0.202801	FALSE	FALSE
TMED9	0	2.10841e-43	0.00505973	1.48739e-266	-0.278467	FALSE	FALSE
B4GALT7	0	3.84868e-13	-0.00069245	1.95442e-43	-0.0700711	FALSE	FALSE
PROP1	0	0.639139	-0.000612961	5.52671e-39	-0.0201831	FALSE	FALSE
RMND5B	0	1.76019e-119	0.0522841	2.20291e-301	0.186366	FALSE	FALSE
NHP2	0	4.1536e-14	-0.00878445	0	-0.434747	FALSE	FALSE
HNRNPAB	0	6.75316e-32	0.00181785	8.47612e-120	-0.139712	FALSE	FALSE
PHYKPL	0	2.23874e-195	0.0712322	9.21906e-206	-0.248054	FALSE	FALSE
COL23A1	0	2.78246e-37	0.0175195	0	0.300398	FALSE	FALSE
CLK4	0	1.40416e-107	0.0616386	1.79981e-272	0.216437	FALSE	FALSE
ZNF354B	0	5.88001e-122	0.0325374	3.00986e-65	0.0618045	FALSE	FALSE
ZFP2	0	2.0844e-30	-0.0020502	1.00952e-157	0.14041	FALSE	FALSE
ZNF879	0	1.34196e-08	-0.00134492	1.16736e-09	-0.0189262	FALSE	FALSE
RUFY1	0	5.14191e-153	0.0943128	0	0.294038	FALSE	FALSE
HNRNPH1	0	2.80754e-26	0.00412697	1.27265e-199	0.205946	FALSE	FALSE
CBY3	0	6.80205e-13	0.00369215	1.06743e-34	0.0188209	FALSE	FALSE
CANX	0	1.16996e-33	0.000753634	0	-0.628475	FALSE	FALSE
MAML1	0	1.34467e-158	0.0723887	0	0.251652	FALSE	FALSE
LTC4S	0	0.103202	-0.00766327	2.62874e-200	-0.275676	FALSE	FALSE
MGAT4B	0	3.54656e-74	0.0275703	3.43836e-261	0.125954	FALSE	FALSE
SQSTM1	0	1.91815e-17	-0.0219667	0	-0.546828	FALSE	FALSE
MRNIP	0	1.26378e-180	0.0977657	0	0.337282	FALSE	FALSE
RNF130	0	0	0.455506	0	0.797567	FALSE	FALSE
MAPK9	0	2.08147e-276	0.185986	0	0.578874	FALSE	FALSE
CNOT6	0	1.29426e-170	0.0793898	0	0.239252	FALSE	FALSE
SCGB3A1	0	0.216328	0.000111201	2.58831e-08	0.00224594	FALSE	FALSE
MGAT1	0	1.58262e-54	0.00640234	2.30709e-189	-0.348914	FALSE	FALSE
ZFP62	0	3.08382e-39	0.00855101	1.56998e-77	0.0574355	FALSE	FALSE
BTNL8	0	0.821048	-0.00133259	1.39731e-19	-0.00616264	FALSE	FALSE
BTNL3	0	0.00062866	0.000864796	1.00153e-06	0.00291885	FALSE	FALSE
BTNL9	0	1.48185e-78	-0.0634734	0	-0.156622	FALSE	FALSE
OR2V2	0	0.612316	1.96982e-05	0.00343852	0.000686481	FALSE	FALSE
TRIM7	0	2.22411e-53	-0.0275287	0	-0.0734672	FALSE	FALSE
TRIM41	0	3.02209e-48	0.0108902	2.97606e-78	0.0569727	FALSE	FALSE
RACK1	0	5.09792e-37	-0.0100722	0	-0.520492	FALSE	FALSE
TRIM52	0	4.64897e-134	0.0449892	2.26976e-121	0.109615	FALSE	FALSE
DUSP22	0	9.82785e-142	0.0267226	8.85708e-125	0.102244	FALSE	FALSE
IRF4	0	0.0138413	-2.98122e-06	0.000874946	-0.0247335	FALSE	FALSE
EXOC2	0	1.01192e-149	0.164786	0	0.566969	FALSE	FALSE
FOXQ1	0	7.9284e-14	-0.00715973	3.23916e-145	-0.0160983	FALSE	FALSE
FOXF2	0	3.06892e-29	-0.00843482	8.05029e-253	-0.0142802	FALSE	FALSE
FOXC1	0	0.00533946	-0.00251262	3.19708e-109	-0.507822	FALSE	FALSE
WRNIP1	0	1.36703e-136	0.0498062	2.1683e-205	0.152633	FALSE	FALSE
SERPINB1	0	1.81718e-25	-0.0293876	0	-0.0846165	FALSE	FALSE
SERPINB9	0	0.0071171	-0.0624529	0	-0.901575	FALSE	FALSE
SERPINB6	0	1.15122e-294	-0.206783	0	-0.299317	FALSE	FALSE
NQO2	0	0.0234418	-0.0246736	0	0.562418	FALSE	FALSE
RIPK1	0	0.090097	-0.0609541	4.38432e-244	-0.222946	FALSE	FALSE
BPHL	0	1.43108e-129	0.0435035	0	0.164001	FALSE	FALSE
TUBB2A	0	8.21164e-193	0.127962	0	-1.49374	FALSE	FALSE
TUBB2B	0	3.1312e-85	-0.101234	0	-0.663574	FALSE	FALSE
PSMG4	0	3.61452e-41	-0.00997656	1.45804e-287	-0.25956	FALSE	FALSE
SLC22A23	0	2.05262e-92	0.0912683	0	-0.440938	FALSE	FALSE
PXDC1	0	4.83352e-12	-0.0232112	0	-0.219579	FALSE	FALSE
FAM50B	0	3.80899e-19	0.00220817	2.83541e-166	-0.140235	FALSE	FALSE
PRPF4B	0	1.77338e-07	-0.0381999	1.0662e-123	-0.197345	FALSE	FALSE
FAM217A	0	7.38839e-13	0.00267312	9.43762e-26	0.0165522	FALSE	FALSE
C6orf201	0	0.00568671	-0.000802291	3.64525e-08	0.00681711	FALSE	FALSE
ECI2	0	2.49616e-07	-0.0528753	6.35283e-184	-0.135246	FALSE	FALSE
CDYL	0	5.42137e-15	-0.0168661	2.39609e-212	-0.501696	FALSE	FALSE
RPP40	0	2.00091e-28	0.00700226	2.73201e-29	0.0202579	FALSE	FALSE
PPP1R3G	0	1.22241e-07	-0.00417238	5.17818e-108	-0.0361498	FALSE	FALSE
LYRM4	0	2.01882e-76	0.0747726	0	0.494113	FALSE	FALSE
NRN1	0	3.99622e-87	0.0354974	0	0.382346	FALSE	FALSE
F13A1	0	1.28389e-17	-0.0257256	0	-0.15305	FALSE	FALSE
LY86	0	1.59859e-61	-0.0642302	0	-1.71512	FALSE	FALSE
RREB1	0	1.18065e-66	-0.0777027	0	-0.704329	FALSE	FALSE
SSR1	0	3.49622e-108	0.0635277	2.88515e-304	0.234659	FALSE	FALSE
CAGE1	0	0.00173705	-0.000200142	0.0126124	0.00248933	FALSE	FALSE
RIOK1	0	6.75903e-67	0.0171733	9.9106e-87	0.0633166	FALSE	FALSE
DSP	0	7.32549e-05	-0.00578224	1.28109e-73	-0.0405907	FALSE	FALSE
SNRNP48	0	5.57874e-58	0.0159364	1.24924e-121	-0.177341	FALSE	FALSE
TXNDC5	0	2.69519e-06	0.000714483	5.50493e-05	-0.00544723	FALSE	FALSE
BLOC1S5-TXNDC5	0	2.68653e-47	0.0145144	7.49735e-149	0.0924151	FALSE	FALSE
EEF1E1-BLOC1S5	0	2.8684e-11	0.00322989	3.19344e-27	0.0141196	FALSE	FALSE
SLC35B3	0	1.83204e-74	0.00939749	3.65243e-75	0.099597	FALSE	FALSE
GCNT2	0	1.8387e-40	-0.0572322	0	-0.428774	FALSE	FALSE
C6orf52	0	1.11604e-12	0.00190688	5.34971e-19	0.0194173	FALSE	FALSE
PAK1IP1	0	1.71336e-39	0.00578459	1.65562e-50	0.049113	FALSE	FALSE
TMEM14C	0	0.122683	-0.0246325	3.32885e-186	-0.199691	FALSE	FALSE
TMEM14B	0	0.749565	-0.000214202	3.7365e-05	-0.00263848	FALSE	FALSE
MAK	0	2.40087e-102	0.0529824	0	0.260449	FALSE	FALSE
GCM2	0	1.51349e-08	0.00155363	3.77703e-35	0.00798211	FALSE	FALSE
ELOVL2	0	4.87726e-10	-0.0327621	0	-0.735502	FALSE	FALSE
SMIM13	0	3.93905e-165	0.0707539	0	0.242458	FALSE	FALSE
ERVFRD-1	0	0.509192	-0.000181307	0.060218	0.00050984	FALSE	FALSE
TMEM170B	0	3.54041e-13	-0.0111685	0	0.321089	FALSE	FALSE
TBC1D7	0	5.14086e-109	0.0354251	3.88354e-191	0.103971	FALSE	FALSE
GFOD1	0	6.46969e-35	0.144857	0	1.08046	FALSE	FALSE
SIRT5	0	1.26986e-123	0.0762703	0	0.354375	FALSE	FALSE
NOL7	0	4.87555e-70	0.0177309	8.61001e-201	-0.255616	FALSE	FALSE
MCUR1	0	4.15709e-18	-0.00124627	4.25958e-267	0.140529	FALSE	FALSE
RNF182	0	5.02e-178	-0.096921	0	-0.866484	FALSE	FALSE
CD83	0	0.614228	-0.0140012	6.33245e-271	-0.110886	FALSE	FALSE
JARID2	0	5.67877e-70	-0.164372	0	-1.13046	FALSE	FALSE
DTNBP1	0	0.0851403	-0.0598891	6.5057e-279	-0.181242	FALSE	FALSE
MYLIP	0	2.87894e-134	-0.121426	0	-0.272391	FALSE	FALSE
GMPR	0	0.0674655	-0.0228371	0	-0.357385	FALSE	FALSE
ATXN1	0	0	0.494887	0	1.23915	FALSE	FALSE
FAM8A1	0	2.15212e-49	0.0118929	1.00307e-151	0.145876	FALSE	FALSE
NUP153	0	2.17408e-47	0.0303645	0	0.273981	FALSE	FALSE
KIF13A	0	0	-0.74183	0	-2.84654	FALSE	FALSE
NHLRC1	0	0.0181345	-0.000780516	6.27884e-15	-0.0183423	FALSE	FALSE
TPMT	0	5.65731e-39	-0.0662259	0	-0.152157	FALSE	FALSE
KDM1B	0	5.42174e-46	-0.10875	0	-0.262238	FALSE	FALSE
DEK	0	1.4047e-06	-0.0874582	1.43876e-297	-0.165401	FALSE	FALSE
RNF144B	0	1.72713e-139	-0.0875372	0	-0.89898	FALSE	FALSE
ID4	0	1.03697e-41	-0.049985	0	-0.694431	FALSE	FALSE
MBOAT1	0	9.60145e-06	-0.00360167	1.46865e-34	-0.0194834	FALSE	FALSE
E2F3	0	9.10584e-162	0.112832	0	0.631099	FALSE	FALSE
CDKAL1	0	1.2852e-102	0.220845	0	0.619381	FALSE	FALSE
SOX4	0	0.0224747	-0.0201041	0	-0.52792	FALSE	FALSE
HDGFL1	0	0.0018441	-0.000772804	7.03596e-52	-0.00659041	FALSE	FALSE
MRS2	0	1.61665e-67	0.031578	0	0.253223	FALSE	FALSE
GPLD1	0	4.03268e-227	0.130414	0	0.563736	FALSE	FALSE
ALDH5A1	0	1.57123e-31	0.00529779	0	0.233212	FALSE	FALSE
KIAA0319	0	0	0.340474	0	1.25186	FALSE	FALSE
TDP2	0	6.00239e-121	0.0490635	0	0.196589	FALSE	FALSE
ACOT13	0	1.09518e-65	0.0129509	2.39313e-37	0.0639104	FALSE	FALSE
C6orf62	0	3.17547e-40	0.00763484	5.72468e-227	0.201891	FALSE	FALSE
GMNN	0	0.000629798	-0.0103768	2.16928e-265	-0.138091	FALSE	FALSE
AL512428.1	0	0.0173809	-0.00122644	3.15535e-46	-0.0318085	FALSE	FALSE
SCGN	0	4.03855e-12	0.00349527	3.45593e-78	-0.0612549	FALSE	FALSE
SLC17A4	0	0.172039	0.000192368	0.00017442	0.00124538	FALSE	FALSE
SLC17A1	0	0.165088	0.00022739	0.00238881	0.0011517	FALSE	FALSE
SLC17A3	0	0.308199	-6.63618e-05	0.00111854	-0.00165391	FALSE	FALSE
SLC17A2	0	0.204955	0.000141032	0.00687249	0.000688287	FALSE	FALSE
TRIM38	0	8.48457e-14	-0.0153148	0	-0.580452	FALSE	FALSE
HIST1H1A	0	0.855054	-0.000365967	0.000100891	0.00117618	FALSE	FALSE
HIST1H4A	0	0.916298	-0.000150049	0.205378	0.00016795	FALSE	FALSE
HIST1H1C	0	4.91396e-06	-0.00829168	2.98323e-106	-0.0232433	FALSE	FALSE
HFE	0	8.40173e-09	-0.0105199	5.69232e-189	-0.0330944	FALSE	FALSE
HIST1H4C	0	0.000106146	-0.0208371	0	-0.412786	FALSE	FALSE
HIST1H2BC	0	6.52195e-10	-0.014987	0	-0.0695104	FALSE	FALSE
HIST1H2AC	0	3.63903e-60	-0.115358	0	-0.431733	FALSE	FALSE
HIST1H1E	0	0.115346	-0.0041873	2.11561e-34	-0.0436374	FALSE	FALSE
HIST1H2BD	0	0.340576	-0.0141115	4.35387e-129	-0.198842	FALSE	FALSE
HIST1H2BE	0	1.94813e-10	0.000451115	1.56655e-35	-0.0500406	FALSE	FALSE
AL031777.3	0	0.266804	-0.00418806	4.51083e-108	-0.140929	FALSE	FALSE
HIST1H2BF	0	0.0153974	-0.00193149	6.09423e-41	-0.0506658	FALSE	FALSE
HIST1H4E	0	0.117029	-0.00534056	8.19371e-124	-0.0262235	FALSE	FALSE
HIST1H2BG	0	0.0246406	-0.00248546	1.59393e-90	-0.121122	FALSE	FALSE
HIST1H2AE	0	0.360444	-0.00151285	3.75917e-22	-0.0281497	FALSE	FALSE
HIST1H3E	0	0.118454	-0.000266223	2.10985e-06	-0.00938161	FALSE	FALSE
HIST1H1D	0	0.628497	-0.00163156	1.17614e-55	-0.066753	FALSE	FALSE
HIST1H2BH	0	0.010371	-0.00117367	1.69234e-49	-0.0555274	FALSE	FALSE
HIST1H4H	0	9.9513e-06	-0.00153749	1.06916e-27	-0.03057	FALSE	FALSE
BTN3A2	0	2.42158e-09	-0.00338484	4.6567e-117	-0.162009	FALSE	FALSE
BTN2A2	0	0.100135	-0.00248818	3.60083e-73	-0.0959515	FALSE	FALSE
BTN3A1	0	0.221742	-0.0141378	4.81442e-200	-0.140476	FALSE	FALSE
BTN2A1	0	2.21063e-50	0.00952407	2.69022e-109	0.0716064	FALSE	FALSE
BTN1A1	0	0.00358032	0.000609772	5.08114e-05	0.0017141	FALSE	FALSE
HMGN4	0	4.39916e-25	0.00597415	2.39039e-96	0.0532735	FALSE	FALSE
ABT1	0	1.64692e-21	0.0023727	3.21624e-85	-0.092729	FALSE	FALSE
ZNF322	0	8.27911e-18	-0.0102769	1.09928e-96	-0.121687	FALSE	FALSE
HIST1H2BJ	0	1.94632e-05	-0.00134102	5.82256e-54	-0.0763812	FALSE	FALSE
HIST1H2AG	0	0.596029	-0.000422443	2.10125e-14	-0.0154909	FALSE	FALSE
PRSS16	0	0.984123	-0.000776302	1.44914e-37	-0.0134514	FALSE	FALSE
POM121L2	0	0.000242573	0.000997782	2.05486e-12	0.0040425	FALSE	FALSE
ZNF184	0	4.09714e-39	0.0165945	0	-0.14553	FALSE	FALSE
HIST1H3H	0	0.052696	4.17907e-05	3.20117e-11	-0.0147988	FALSE	FALSE
HIST1H3J	0	0.0395216	-0.000108267	9.37019e-21	-0.0245275	FALSE	FALSE
ZNF165	0	0.00149369	0.000442847	2.01437e-11	0.00611714	FALSE	FALSE
ZSCAN16	0	1.33246e-18	0.00205947	1.79659e-34	0.0192921	FALSE	FALSE
ZKSCAN8	0	6.22988e-51	0.00741536	2.78877e-25	0.0630087	FALSE	FALSE
ZSCAN9	0	0.700764	-0.0168407	2.04215e-52	0.0353987	FALSE	FALSE
ZKSCAN4	0	9.80597e-31	0.00946422	1.09817e-96	0.0420395	FALSE	FALSE
NKAPL	0	3.60214e-06	-0.00112514	7.83771e-199	-0.201623	FALSE	FALSE
AL021997.3	0	5.57966e-19	0.0040396	1.62624e-27	0.0242941	FALSE	FALSE
ZKSCAN3	0	2.44093e-44	0.0129049	4.46281e-82	0.0444532	FALSE	FALSE
ZSCAN12	0	0.0121534	-0.00914122	8.50237e-35	0.0306635	FALSE	FALSE
ZSCAN23	0	1.48638e-77	0.029913	0	0.127211	FALSE	FALSE
TRIM27	0	2.97394e-77	0.0221209	1.90454e-105	0.0988121	FALSE	FALSE
LINC01556	0	0.999452	-6.79833e-05	0.0751588	-0.0014416	FALSE	FALSE
ZNF311	0	1.19801e-11	0.000646943	7.84622e-17	0.00848244	FALSE	FALSE
OR14J1	0	0.238074	-0.000324326	6.98805e-12	-0.00596051	FALSE	FALSE
OR5V1	0	0.288625	-0.000460672	2.76491e-06	-0.00473292	FALSE	FALSE
OR2I1P	0	0.263157	-0.000275437	5.05877e-12	-0.00304651	FALSE	FALSE
MOG	0	0	-0.40863	0	-2.22453	FALSE	FALSE
ZFP57	0	0.0140697	-0.00293075	1.36881e-107	-0.0166696	FALSE	FALSE
HLA-A	0	1.89212e-16	-0.0374757	0	-0.371866	FALSE	FALSE
ZNRD1	0	5.4223e-05	-0.0019661	1.01287e-19	-0.0320702	FALSE	FALSE
PPP1R11	0	1.40759e-73	0.0194355	5.50147e-236	-0.238777	FALSE	FALSE
RNF39	0	0.418663	-5.2805e-05	0.00290142	-0.00425824	FALSE	FALSE
TRIM31	0	0.229216	-0.000158817	0.0244427	-0.00111609	FALSE	FALSE
TRIM26	0	3.44438e-98	0.0352357	1.08768e-147	0.12773	FALSE	FALSE
TRIM39	0	8.64345e-05	0.00106784	1.1338e-06	0.00327052	FALSE	FALSE
TRIM39-RPP21	0	0.00409983	0.000189085	0.000361971	0.000975908	FALSE	FALSE
RPP21	0	0.0348035	-0.000291	1.06698e-06	-0.00711823	FALSE	FALSE
HLA-E	0	2.72464e-44	-0.0430111	0	-0.866622	FALSE	FALSE
GNL1	0	2.40009e-117	0.0584404	0	0.258967	FALSE	FALSE
PRR3	0	4.01162e-163	0.0645963	0	0.199811	FALSE	FALSE
ABCF1	0	1.34461e-36	-0.00140835	6.3942e-67	-0.118024	FALSE	FALSE
PPP1R10	0	2.53792e-92	0.0415167	9.17504e-244	0.184172	FALSE	FALSE
MRPS18B	0	1.15722e-09	-0.0165443	2.81391e-148	-0.170077	FALSE	FALSE
ATAT1	0	1.37974e-43	-0.000805018	8.4945e-82	0.115592	FALSE	FALSE
C6orf136	0	5.18135e-78	0.0292572	0	0.169106	FALSE	FALSE
DHX16	0	4.92238e-58	0.00991873	1.66061e-27	0.0289763	FALSE	FALSE
PPP1R18	0	0.000109989	-0.0142285	4.23194e-231	-0.281289	FALSE	FALSE
NRM	0	0.0654286	-0.000572589	1.30127e-06	-0.0328462	FALSE	FALSE
MDC1	0	1.78881e-41	0.00715239	2.09705e-38	0.0468114	FALSE	FALSE
TUBB	0	1.81469e-224	0.111754	0	-1.07449	FALSE	FALSE
FLOT1	0	2.07053e-207	0.122902	0	0.418836	FALSE	FALSE
IER3	0	0.00491502	-0.00670287	3.44196e-207	-0.285079	FALSE	FALSE
DDR1	0	1.34509e-36	-0.117323	0	-0.404215	FALSE	FALSE
GTF2H4	0	0.0773623	-0.000332239	7.47573e-07	-0.000662278	FALSE	FALSE
VARS2	0	1.07412e-106	0.0378503	1.1914e-238	0.134342	FALSE	FALSE
SFTA2	0	0.911989	-0.000513877	0.00379923	-0.00291795	FALSE	FALSE
MUC21	0	0.981746	-0.00010812	0.0570287	0.000330105	FALSE	FALSE
MUC22	0	0.0524456	2.57934e-05	5.01382e-10	0.00255632	FALSE	FALSE
PSORS1C1	0	0.291347	-0.00399964	9.44447e-47	-0.0163222	FALSE	FALSE
CDSN	0	0.0123153	-0.000144361	6.10402e-07	0.00323177	FALSE	FALSE
CCHCR1	0	2.36232e-23	0.00520103	2.74527e-142	0.0747557	FALSE	FALSE
TCF19	0	0.639894	-0.00269164	1.57811e-37	-0.0439209	FALSE	FALSE
POU5F1	0	1.09921e-05	0.00138048	2.97925e-29	0.0145187	FALSE	FALSE
HLA-C	0	1.8171e-28	-0.00562529	0	-0.485784	FALSE	FALSE
HLA-B	0	5.76114e-43	-0.00854539	0	-0.820981	FALSE	FALSE
ATP6V1G2-DDX39B	0	0.723147	-0.00211629	5.7224e-38	-0.0354999	FALSE	FALSE
ATP6V1G2	0	0.300303	-0.00122333	9.14836e-18	-0.00888863	FALSE	FALSE
NFKBIL1	0	7.18311e-47	0.0104908	1.27349e-47	0.0391108	FALSE	FALSE
LTA	0	0.145086	-0.000169077	6.11335e-07	-0.00651955	FALSE	FALSE
TNF	0	0.876562	-0.000502463	3.49179e-17	-0.02414	FALSE	FALSE
LTB	0	2.44399e-07	0.00152259	6.51556e-37	0.0159844	FALSE	FALSE
LST1	0	9.85257e-05	-0.0123171	0	-0.57048	FALSE	FALSE
NCR3	0	0.766553	-0.000197151	0.0315279	0.000503354	FALSE	FALSE
AIF1	0	3.66223e-07	-0.00732295	1.57079e-218	-0.263392	FALSE	FALSE
PRRC2A	0	5.67485e-75	0.026278	1.24087e-247	0.181384	FALSE	FALSE
BAG6	0	1.00102e-25	-0.00176394	1.62381e-117	-0.159612	FALSE	FALSE
APOM	0	0.00514803	-0.000538558	1.45721e-09	-0.00708623	FALSE	FALSE
C6orf47	0	6.47882e-20	-0.000330169	2.64229e-36	-0.0469289	FALSE	FALSE
GPANK1	0	3.06688e-10	-0.00840959	1.40979e-58	-0.0787805	FALSE	FALSE
LY6G5B	0	0.000204693	0.000887956	1.09011e-05	-0.0143747	FALSE	FALSE
LY6G5C	0	3.99486e-05	0.000792764	8.49092e-37	-0.0223087	FALSE	FALSE
ABHD16A	0	1.13661e-05	0.000135994	4.24437e-08	-0.0103843	FALSE	FALSE
MPIG6B	0	0.00336069	0.0011554	1.2697e-12	-0.0236099	FALSE	FALSE
LY6G6C	0	0.66808	-0.000261132	0.000664394	-0.00213393	FALSE	FALSE
DDAH2	0	0.615526	-0.0088623	2.58077e-228	-0.0962607	FALSE	FALSE
CLIC1	0	0.0381827	-0.00417514	3.44853e-95	-0.107268	FALSE	FALSE
VWA7	0	5.4145e-10	-0.00710049	2.15189e-147	-0.0283021	FALSE	FALSE
VARS	0	5.81382e-17	-0.00256163	3.70995e-70	-0.101161	FALSE	FALSE
LSM2	0	0.000105153	-0.0152091	2.53259e-160	-0.163825	FALSE	FALSE
HSPA1L	0	4.62994e-09	0.00109353	4.22665e-18	-0.0242234	FALSE	FALSE
HSPA1A	0	3.59304e-19	-0.156399	0	-0.384193	FALSE	FALSE
HSPA1B	0	0.00883733	-0.0529538	0	-0.838789	FALSE	FALSE
NEU1	0	9.19431e-60	0.0151404	6.65899e-114	-0.140929	FALSE	FALSE
SLC44A4	0	0.0126937	0.000542301	0.000373096	0.00204637	FALSE	FALSE
EHMT2	0	4.40879e-12	-0.027602	6.72623e-114	-0.143757	FALSE	FALSE
ZBTB12	0	0.453979	-0.000812638	0.000193834	-0.00158347	FALSE	FALSE
NELFE	0	8.18723e-32	0.0039402	5.26152e-18	0.0431867	FALSE	FALSE
SKIV2L	0	7.15679e-52	0.0175455	2.21179e-84	0.0548618	FALSE	FALSE
DXO	0	3.6813e-16	-0.000476767	1.18292e-28	-0.0443172	FALSE	FALSE
STK19	0	3.43515e-40	0.00978691	3.93123e-131	0.0791385	FALSE	FALSE
CYP21A2	0	1.65827e-13	0.00218041	4.32859e-25	-0.0174886	FALSE	FALSE
TNXB	0	2.64661e-21	0.0119921	0	0.183214	FALSE	FALSE
ATF6B	0	2.7334e-67	0.037605	0	0.27844	FALSE	FALSE
FKBPL	0	0.000101858	0.000553636	1.08118e-44	-0.03538	FALSE	FALSE
PRRT1	0	8.8126e-169	0.0695388	0	-0.652582	FALSE	FALSE
AL662884.4	0	0.174664	-0.000656559	8.51524e-22	-0.0189538	FALSE	FALSE
PPT2-EGFL8	0	0.0141732	-0.000413361	6.38248e-09	-0.0170863	FALSE	FALSE
AGPAT1	0	5.54465e-160	0.0511953	1.24141e-207	0.150956	FALSE	FALSE
RNF5	0	6.41961e-16	-0.000907844	1.82433e-193	-0.173984	FALSE	FALSE
AGER	0	0.0118841	-0.00760676	1.51549e-98	-0.0471593	FALSE	FALSE
PBX2	0	1.27257e-49	0.00869743	1.03922e-70	0.0624543	FALSE	FALSE
GPSM3	0	3.38712e-07	-0.00663307	1.19932e-152	-0.179793	FALSE	FALSE
NOTCH4	0	0.0116885	-0.00114676	5.58632e-57	-0.277014	FALSE	FALSE
AL662796.1	0	2.92119e-188	-0.243331	0	-0.631679	FALSE	FALSE
HLA-DRA	0	4.46847e-13	-0.0259508	0	-0.888208	FALSE	FALSE
HLA-DRB5	0	0.0755983	-0.00689859	1.51928e-297	-0.351553	FALSE	FALSE
HLA-DRB1	0	1.49218e-61	-0.000372007	0	-0.753103	FALSE	FALSE
HLA-DQA1	0	0.0100719	-0.00492954	6.18911e-180	-0.209986	FALSE	FALSE
HLA-DQB1	0	0.621975	-0.00670682	6.28529e-256	-0.320521	FALSE	FALSE
HLA-DQA2	0	0.157679	-0.000528263	9.86723e-22	-0.00398964	FALSE	FALSE
HLA-DOB	0	1.72934e-05	0.000592847	2.90895e-07	-0.00600613	FALSE	FALSE
AL669918.1	0	7.09492e-06	0.000311911	5.43516e-05	-0.00609334	FALSE	FALSE
PSMB8	0	2.12917e-06	-0.00798066	3.009e-81	-0.0953296	FALSE	FALSE
PSMB9	0	1.42149e-14	-0.0222495	0	-0.0609995	FALSE	FALSE
TAP1	0	0.0042946	-0.0197521	1.10309e-215	-0.094842	FALSE	FALSE
HLA-DMB	0	0.0383755	-0.0114246	0	-0.541189	FALSE	FALSE
AL645941.2	0	1.98708e-05	0.00106958	1.95045e-29	-0.0412988	FALSE	FALSE
HLA-DMA	0	0.172456	-0.0101061	1.07435e-51	-0.0418091	FALSE	FALSE
BRD2	0	6.32757e-52	-0.00156852	3.45835e-173	-0.253848	FALSE	FALSE
HLA-DOA	0	0.872239	-0.00180398	1.2712e-79	-0.0953333	FALSE	FALSE
HLA-DPA1	0	2.75696e-08	-0.0173644	0	-0.517451	FALSE	FALSE
HLA-DPB1	0	1.42986e-46	0.000433704	0	-0.476315	FALSE	FALSE
COL11A2	0	2.19561e-42	0.0102419	2.88066e-121	0.0645345	FALSE	FALSE
RXRB	0	5.9306e-94	0.0275962	5.63663e-121	-0.183102	FALSE	FALSE
SLC39A7	0	3.70872e-17	-0.00414035	9.20172e-77	-0.0959558	FALSE	FALSE
HSD17B8	0	0.00195449	-0.00102651	2.28433e-37	-0.0177622	FALSE	FALSE
RING1	0	3.03065e-127	0.0562533	0	0.213832	FALSE	FALSE
VPS52	0	1.21864e-64	0.0122068	1.9694e-27	0.0455116	FALSE	FALSE
RPS18	0	2.66117e-22	-0.0151194	3.30871e-216	-0.259087	FALSE	FALSE
B3GALT4	0	4.0881e-11	-0.000485674	7.73104e-05	-0.0136945	FALSE	FALSE
PFDN6	0	7.90698e-16	-0.00387417	1.94373e-116	-0.13955	FALSE	FALSE
RGL2	0	1.09292e-20	-0.0154723	0	-0.306146	FALSE	FALSE
TAPBP	0	9.14071e-78	0.030052	0	0.21971	FALSE	FALSE
ZBTB22	0	5.20982e-44	0.00988952	1.3735e-75	-0.0847307	FALSE	FALSE
DAXX	0	8.9699e-32	0.00444085	2.51905e-99	-0.10999	FALSE	FALSE
KIFC1	0	1.38312e-11	0.00124623	1.90546e-26	-0.0340482	FALSE	FALSE
PHF1	0	7.31736e-60	0.0149119	1.76099e-210	0.14429	FALSE	FALSE
CUTA	0	9.64417e-47	-0.00101658	0	-0.394232	FALSE	FALSE
BAK1	0	5.78069e-12	0.00277024	1.73222e-25	0.0174968	FALSE	FALSE
ITPR3	0	1.35738e-13	0.00266972	1.91328e-104	-0.0863603	FALSE	FALSE
UQCC2	0	2.01794e-137	0.0467061	2.50409e-303	0.155607	FALSE	FALSE
IP6K3	0	2.01294e-33	-0.0306887	0	-0.168744	FALSE	FALSE
LEMD2	0	9.45481e-117	0.0426334	4.07984e-119	0.110928	FALSE	FALSE
MLN	0	0.073813	2.70051e-05	0.000414176	0.00077061	FALSE	FALSE
HMGA1	0	4.0898e-44	0.00980241	5.8375e-175	-0.17587	FALSE	FALSE
NUDT3	0	1.61684e-142	0.0948054	0	0.447334	FALSE	FALSE
RPS10-NUDT3	0	3.24251e-24	0.00877003	1.09284e-142	0.083201	FALSE	FALSE
PACSIN1	0	6.19535e-224	0.174143	0	0.801847	FALSE	FALSE
SNRPC	0	7.93108e-49	0.0127107	3.61105e-134	-0.17533	FALSE	FALSE
UHRF1BP1	0	0.643194	-0.0638321	0	-0.420475	FALSE	FALSE
TAF11	0	7.08829e-86	0.0275414	3.12413e-66	0.0873973	FALSE	FALSE
ANKS1A	0	0.0750966	-0.0511505	0	-0.878114	FALSE	FALSE
SCUBE3	0	0.171069	-0.00948928	9.60432e-284	-0.688801	FALSE	FALSE
ZNF76	0	1.58718e-22	-0.00879254	2.97148e-130	-0.11295	FALSE	FALSE
DEF6	0	1.58944e-05	-0.00659605	0	-0.505574	FALSE	FALSE
PPARD	0	8.08451e-252	0.0967241	0	0.320043	FALSE	FALSE
FANCE	0	0.00630376	-0.00627048	3.30962e-27	-0.0164021	FALSE	FALSE
RPL10A	0	2.47839e-75	0.0194797	2.77282e-234	-0.315896	FALSE	FALSE
TEAD3	0	8.37696e-18	-0.015173	0	-0.171282	FALSE	FALSE
FKBP5	0	0	0.144492	0	0.74149	FALSE	FALSE
ARMC12	0	0.00168752	-0.000388556	3.75583e-51	-0.0251686	FALSE	FALSE
SRPK1	0	2.62476e-149	0.151145	0	0.691626	FALSE	FALSE
SLC26A8	0	1.9689e-68	0.0409935	0	0.220743	FALSE	FALSE
MAPK14	0	2.41868e-197	0.225808	0	0.75954	FALSE	FALSE
ETV7	0	0.0505916	-0.000471412	1.01271e-30	-0.0256725	FALSE	FALSE
KCTD20	0	3.98663e-09	-0.027548	2.14796e-61	-0.0860533	FALSE	FALSE
SRSF3	0	1.76986e-38	-0.00709311	0	-0.389455	FALSE	FALSE
CDKN1A	0	2.77131e-05	-0.015205	2.78644e-164	-0.0707138	FALSE	FALSE
RAB44	0	0.00425003	0.00100939	5.76359e-10	0.00423125	FALSE	FALSE
PPIL1	0	3.04536e-17	0.00159553	2.01752e-71	0.0447135	FALSE	FALSE
C6orf89	0	7.62328e-208	0.119548	0	0.251956	FALSE	FALSE
PI16	0	2.32549e-37	-0.0481991	0	-0.245164	FALSE	FALSE
MTCH1	0	2.79229e-91	0.0863668	0	-1.29231	FALSE	FALSE
FGD2	0	3.0832e-28	-0.0329436	0	-1.37064	FALSE	FALSE
PIM1	0	2.04251e-08	-0.00249818	2.52855e-190	-0.263863	FALSE	FALSE
TMEM217	0	0.000712924	-0.00327023	3.0783e-21	-0.0435295	FALSE	FALSE
TBC1D22B	0	2.70323e-69	0.0217553	1.64176e-169	0.136054	FALSE	FALSE
RNF8	0	7.15358e-234	0.0855425	2.31621e-224	0.248526	FALSE	FALSE
CMTR1	0	2.92036e-172	0.0659249	0	0.182034	FALSE	FALSE
ZFAND3	0	0	0.401738	0	1.02104	FALSE	FALSE
BTBD9	0	3.93921e-98	0.347082	0	1.35313	FALSE	FALSE
GLO1	0	1.08495e-61	0.0206185	8.65871e-146	0.135484	FALSE	FALSE
GLP1R	0	4.10133e-08	0.000578804	1.1264e-09	0.00334586	FALSE	FALSE
SAYSD1	0	1.82002e-56	0.0107012	4.01214e-31	0.0361507	FALSE	FALSE
KCNK5	0	0.284203	-0.000118977	7.41124e-12	-0.00519865	FALSE	FALSE
KCNK17	0	0.00242041	0.00038454	1.06869e-07	-0.0400904	FALSE	FALSE
KIF6	0	5.71284e-287	-0.323611	0	-1.4349	FALSE	FALSE
DAAM2	0	0	-0.493851	0	-2.19548	FALSE	FALSE
MOCS1	0	6.56829e-51	0.0146182	8.32066e-64	0.0544788	FALSE	FALSE
UNC5CL	0	0.0115509	-0.0054742	2.58455e-87	-0.0204304	FALSE	FALSE
OARD1	0	0.524958	-0.0592747	0	-0.245248	FALSE	FALSE
APOBEC2	0	0.933891	-0.00481839	1.37479e-49	-0.0241579	FALSE	FALSE
NFYA	0	4.67136e-14	-0.00930864	1.66991e-37	-0.0378057	FALSE	FALSE
TREML1	0	0.000192062	-0.00253541	6.96786e-85	-0.101582	FALSE	FALSE
TREM2	0	4.61551e-06	-0.00597989	6.72173e-194	-0.233945	FALSE	FALSE
TREM1	0	0.0993358	-0.000317082	1.85767e-08	-0.00946368	FALSE	FALSE
MDFI	0	0.0710028	-0.00351227	3.40136e-155	-0.0879614	FALSE	FALSE
TFEB	0	2.30006e-75	-0.178367	0	-0.824605	FALSE	FALSE
PGC	0	0.559476	-0.00139063	3.13427e-56	-0.0192325	FALSE	FALSE
FRS3	0	1.81654e-56	0.0158777	3.0807e-134	0.0761665	FALSE	FALSE
AL365205.1	0	3.46883e-15	0.00345467	1.15217e-36	0.017498	FALSE	FALSE
USP49	0	4.58661e-231	0.145286	0	0.462665	FALSE	FALSE
MED20	0	1.49804e-37	0.00948642	1.42385e-43	0.0276858	FALSE	FALSE
BYSL	0	7.29222e-20	0.00441244	4.7975e-21	-0.0262959	FALSE	FALSE
CCND3	0	1.36625e-227	0.137998	0	0.572443	FALSE	FALSE
TAF8	0	1.58788e-45	0.00220199	3.161e-159	-0.143731	FALSE	FALSE
C6orf132	0	3.47704e-09	0.00179613	2.94804e-19	0.00908241	FALSE	FALSE
GUCA1A	0	0.987428	-0.00143016	3.97006e-20	-0.0199031	FALSE	FALSE
GUCA1B	0	2.72257e-21	-0.00141298	2.73351e-29	-0.036908	FALSE	FALSE
MRPS10	0	1.29634e-60	0.0128373	3.03088e-115	-0.150095	FALSE	FALSE
TRERF1	0	0.317453	-0.0201197	0	0.93339	FALSE	FALSE
UBR2	0	1.10567e-59	0.170765	0	0.672519	FALSE	FALSE
TBCC	0	7.94686e-59	0.0129391	2.73198e-219	-0.21187	FALSE	FALSE
BICRAL	0	1.6524e-111	0.188297	0	0.53393	FALSE	FALSE
RPL7L1	0	4.92748e-159	0.0707673	0	0.241077	FALSE	FALSE
C6orf226	0	1.13833e-14	-0.00388352	1.58571e-32	-0.0471914	FALSE	FALSE
PTCRA	0	0.000141073	0.000704929	1.69998e-05	0.00224487	FALSE	FALSE
CNPY3	0	9.13139e-109	0.0218907	2.94335e-196	-0.318056	FALSE	FALSE
PEX6	0	8.92678e-35	0.00802357	0	0.206001	FALSE	FALSE
PPP2R5D	0	1.40243e-94	0.0365669	0	0.147764	FALSE	FALSE
MEA1	0	8.99625e-15	-0.000169147	2.43648e-263	-0.230026	FALSE	FALSE
KLHDC3	0	3.96553e-265	0.121822	0	0.35552	FALSE	FALSE
RRP36	0	1.68896e-19	-0.013415	5.35602e-56	-0.111924	FALSE	FALSE
CUL7	0	4.11698e-27	0.00713427	2.08438e-131	0.0659648	FALSE	FALSE
KLC4	0	3.97497e-167	0.0687707	0	0.225947	FALSE	FALSE
MRPL2	0	2.68769e-48	0.0105728	2.12327e-50	-0.0820143	FALSE	FALSE
SRF	0	6.43843e-80	0.022988	6.84367e-145	0.0705258	FALSE	FALSE
CUL9	0	3.83893e-179	0.0814745	0	0.254195	FALSE	FALSE
DNPH1	0	7.76803e-09	-0.0059569	4.56967e-65	-0.0869247	FALSE	FALSE
TTBK1	0	4.90579e-95	0.0377078	0	0.300525	FALSE	FALSE
SLC22A7	0	1.87391e-06	0.00275844	9.92171e-43	0.0122496	FALSE	FALSE
CRIP3	0	1.19055e-15	0.00282763	3.75774e-50	0.026924	FALSE	FALSE
ZNF318	0	1.4902e-55	0.0279808	0	0.253587	FALSE	FALSE
ABCC10	0	4.00582e-98	0.0386942	0	0.167682	FALSE	FALSE
DLK2	0	9.60395e-19	0.00684845	2.11467e-167	0.0607421	FALSE	FALSE
TJAP1	0	0.103411	-0.099738	0	-0.522771	FALSE	FALSE
LRRC73	0	8.10676e-10	0.00127569	8.40623e-97	0.043302	FALSE	FALSE
POLR1C	0	5.5208e-60	0.0246075	1.92589e-201	0.140242	FALSE	FALSE
YIPF3	0	8.60427e-83	0.0184687	0	-0.406899	FALSE	FALSE
XPO5	0	4.91701e-85	0.0427346	0	0.229232	FALSE	FALSE
GTPBP2	0	2.06037e-44	0.00776007	7.03624e-76	0.0616845	FALSE	FALSE
MAD2L1BP	0	1.58097e-05	-0.00198596	8.80003e-104	-0.105777	FALSE	FALSE
RSPH9	0	1.00837e-13	-0.0179079	3.83767e-229	-0.0517726	FALSE	FALSE
MRPS18A	0	2.43151e-27	0.00355267	1.33195e-97	-0.117587	FALSE	FALSE
VEGFA	0	1.96347e-145	-0.127131	0	-0.793161	FALSE	FALSE
C6orf223	0	0.0420368	-0.000497221	2.69106e-25	-0.00784555	FALSE	FALSE
MRPL14	0	9.16721e-24	-0.000865361	2.17455e-139	-0.146911	FALSE	FALSE
TMEM63B	0	1.41749e-80	0.0456257	0	0.318317	FALSE	FALSE
CAPN11	0	0.118535	-0.00194307	2.05727e-22	-0.0416978	FALSE	FALSE
SLC29A1	0	8.55902e-114	0.0445194	0	0.214452	FALSE	FALSE
HSP90AB1	0	2.0139e-46	0.118426	0	-1.9313	FALSE	FALSE
SLC35B2	0	0.000286392	-0.0140406	2.40434e-71	-0.0409781	FALSE	FALSE
NFKBIE	0	7.58667e-05	-0.00148984	8.414e-30	-0.0314201	FALSE	FALSE
AL353588.1	0	2.91997e-07	0.0024394	1.1891e-77	0.0257226	FALSE	FALSE
AARS2	0	3.21243e-64	0.0169598	1.74204e-111	0.0548394	FALSE	FALSE
CDC5L	0	7.27916e-09	-0.0355322	0	-0.368402	FALSE	FALSE
SUPT3H	0	0.0445492	0.12338	0	-1.25673	FALSE	FALSE
RUNX2	0	1.04649e-39	-0.0231848	0	-1.63209	FALSE	FALSE
CLIC5	0	1.38141e-84	0.0421858	0	-0.641878	FALSE	FALSE
ENPP4	0	2.8232e-284	0.0795008	8.39335e-262	0.251574	FALSE	FALSE
ENPP5	0	2.147e-100	0.0394153	0	0.166992	FALSE	FALSE
RCAN2	0	3.08761e-138	0.329356	0	1.71623	FALSE	FALSE
CYP39A1	0	0.0158506	-0.00374443	2.40187e-185	-0.17684	FALSE	FALSE
SLC25A27	0	1.01834e-289	0.18982	0	0.723096	FALSE	FALSE
TDRD6	0	2.11345e-135	0.0402546	1.36788e-241	0.147622	FALSE	FALSE
PLA2G7	0	1.46939e-51	-0.0274028	0	-0.151313	FALSE	FALSE
ANKRD66	0	0.240491	-0.000106485	2.57844e-09	-0.00167466	FALSE	FALSE
MEP1A	0	0.921035	-0.000691198	1.10143e-18	-0.0248234	FALSE	FALSE
ADGRF5	0	4.49511e-162	-0.0918401	0	-0.292725	FALSE	FALSE
ADGRF1	0	0.343236	-8.78828e-05	2.99713e-07	0.00167145	FALSE	FALSE
CD2AP	0	0	0.144433	0	0.411474	FALSE	FALSE
ADGRF4	0	0.458739	-0.00063362	6.39284e-74	-0.0165136	FALSE	FALSE
CENPQ	0	3.95923e-17	-0.00365454	3.93496e-21	-0.0233568	FALSE	FALSE
GLYATL3	0	0.000323795	0.00075504	0.00379136	0.00286854	FALSE	FALSE
C6orf141	0	1.31254e-38	-0.0110142	0	-0.0361183	FALSE	FALSE
RHAG	0	0.0288415	0.000326473	0.00907946	0.00172172	FALSE	FALSE
CRISP1	0	0.000149699	0.000724742	0.00360309	0.00225802	FALSE	FALSE
TFAP2D	0	3.15296e-15	-0.00492998	5.20077e-190	-0.0268273	FALSE	FALSE
IL17F	0	0.0425085	0.000263528	0.000990497	0.000901295	FALSE	FALSE
MCM3	0	5.49879e-36	0.00294921	1.12973e-30	-0.0630832	FALSE	FALSE
EFHC1	0	3.01989e-30	-0.000789599	2.08061e-192	0.153317	FALSE	FALSE
TRAM2	0	5.31472e-91	-0.0872425	0	-0.34794	FALSE	FALSE
GSTA4	0	5.68508e-162	0.116836	0	0.646947	FALSE	FALSE
ICK	0	9.0476e-82	0.00536728	1.69006e-180	-0.139392	FALSE	FALSE
FBXO9	0	3.80718e-146	0.0954044	0	0.280665	FALSE	FALSE
GCM1	0	0.00586276	5.31302e-05	0.117075	-0.00441538	FALSE	FALSE
ELOVL5	0	3.4238e-96	0.0164123	0	-0.413118	FALSE	FALSE
GCLC	0	1.05203e-46	-0.0239254	0	-0.247016	FALSE	FALSE
KLHL31	0	8.10943e-07	0.000584506	0.000463305	0.00252255	FALSE	FALSE
LRRC1	0	0.0667567	-0.146904	0	-0.939669	FALSE	FALSE
DST	0	1.84464e-187	-0.173354	0	-1.31847	FALSE	FALSE
BEND6	0	2.63639e-121	0.103772	0	0.583057	FALSE	FALSE
KIAA1586	0	5.00061e-66	0.0187317	7.0486e-156	0.107962	FALSE	FALSE
ZNF451	0	1.8799e-17	0.0368871	2.91763e-227	0.453278	FALSE	FALSE
BAG2	0	1.83994e-59	0.0212224	1.353e-146	0.0898445	FALSE	FALSE
KHDRBS2	0	8.56753e-290	0.825103	0	2.84565	FALSE	FALSE
FKBP1C	0	0.0166856	-5.98826e-05	5.00176e-21	-0.0149634	FALSE	FALSE
LGSN	0	0.0167848	-0.000214052	1.07703e-19	-0.0108499	FALSE	FALSE
PTP4A1	0	2.55475e-49	0.0101828	2.68316e-187	-0.237051	FALSE	FALSE
PHF3	0	1.55229e-119	0.153801	2.07444e-279	0.29159	FALSE	FALSE
EYS	0	0.00555167	-0.0993504	0	-0.965409	FALSE	FALSE
ADGRB3	0	3.37164e-201	0.410674	0	1.79852	FALSE	FALSE
LMBRD1	0	6.81846e-85	0.148498	0	0.503088	FALSE	FALSE
COL9A1	0	8.6249e-49	-0.0777604	0	-1.74105	FALSE	FALSE
FAM135A	0	4.14381e-177	0.251728	0	0.831427	FALSE	FALSE
SDHAF4	0	1.023e-64	0.0193721	1.34145e-123	0.0766076	FALSE	FALSE
SMAP1	0	2.06644e-87	0.162774	0	0.815045	FALSE	FALSE
B3GAT2	0	1.39228e-98	0.0289124	0	-0.89166	FALSE	FALSE
KCNQ5	0	0.484979	0.433758	0	2.94418	FALSE	FALSE
AL365232.1	0	8.96634e-19	0.00708489	6.66242e-81	0.0328355	FALSE	FALSE
KHDC1	0	3.78073e-98	0.0568415	0	0.326598	FALSE	FALSE
OOEP	0	6.97938e-39	0.00248735	0	-0.320217	FALSE	FALSE
DDX43	0	1.95626e-08	0.00132876	2.81664e-10	-0.0194449	FALSE	FALSE
CGAS	0	0.00551464	-0.00828042	9.26004e-245	-0.310144	FALSE	FALSE
MTO1	0	3.69408e-91	0.0273903	6.96904e-63	0.101074	FALSE	FALSE
EEF1A1	0	0.00441694	-0.0672124	0	-0.869993	FALSE	FALSE
SLC17A5	0	1.33352e-76	0.0543148	0	0.424895	FALSE	FALSE
CD109	0	5.69784e-10	-0.0300608	0	-0.363243	FALSE	FALSE
COL12A1	0	1.2076e-136	0.069182	0	-0.547171	FALSE	FALSE
COX7A2	0	5.06227e-47	0.00103692	0	-0.442082	FALSE	FALSE
SENP6	0	2.09261e-16	0.101463	0	0.367057	FALSE	FALSE
MYO6	0	0	-0.314963	0	-0.891828	FALSE	FALSE
IMPG1	0	0.341939	-0.00391918	7.34317e-62	-0.0156221	FALSE	FALSE
HTR1B	0	1.80982e-05	-0.00104901	1.99616e-54	-0.00265929	FALSE	FALSE
IRAK1BP1	0	0	0.262555	0	0.850499	FALSE	FALSE
PHIP	0	2.0686e-65	-0.129442	1.04665e-213	-0.374849	FALSE	FALSE
HMGN3	0	1.0962e-08	-0.0905006	0	-0.585123	FALSE	FALSE
LCA5	0	3.31785e-38	-0.0860734	0	-0.217997	FALSE	FALSE
SH3BGRL2	0	6.99017e-50	-0.149481	0	-0.762175	FALSE	FALSE
ELOVL4	0	1.06614e-147	0.0846025	0	0.403397	FALSE	FALSE
TTK	0	0.00617201	-0.000115816	4.2267e-24	-0.0268676	FALSE	FALSE
BCKDHB	0	1.51433e-16	-0.00996119	0	-1.05828	FALSE	FALSE
IBTK	0	9.3453e-19	0.045281	0	0.411459	FALSE	FALSE
TPBG	0	1.8592e-270	-0.0938531	0	-0.440494	FALSE	FALSE
UBE3D	0	0.167372	-0.0333878	0	-0.561988	FALSE	FALSE
ME1	0	1.22009e-151	0.175358	0	0.82878	FALSE	FALSE
PRSS35	0	0.0138988	-0.00444576	9.49553e-192	-0.0638762	FALSE	FALSE
SNAP91	0	0	0.527416	0	1.94823	FALSE	FALSE
RIPPLY2	0	2.61148e-43	0.0107995	6.051e-146	-0.156685	FALSE	FALSE
CYB5R4	0	2.6537e-117	0.0676753	1.00968e-113	0.175436	FALSE	FALSE
CEP162	0	6.22381e-291	0.124669	2.17959e-273	0.242662	FALSE	FALSE
TBX18	0	0.733083	-0.00373793	1.35227e-120	-0.639492	FALSE	FALSE
NT5E	0	1.00304e-61	-0.0476476	0	-0.272252	FALSE	FALSE
SNX14	0	3.94652e-81	0.0891188	0	0.448799	FALSE	FALSE
AL589666.1	0	7.17644e-34	0.00595407	3.7427e-17	0.0190468	FALSE	FALSE
SYNCRIP	0	3.36329e-47	0.00181238	2.72217e-11	0.0312612	FALSE	FALSE
ZNF292	0	5.78587e-19	0.0201458	0	0.530004	FALSE	FALSE
GJB7	0	1.02519e-08	0.003337	7.59094e-27	0.0111589	FALSE	FALSE
AL049697.1	0	0.155645	-7.85837e-05	2.55856e-19	0.00483478	FALSE	FALSE
SLC35A1	0	4.31722e-93	0.0364978	7.64869e-298	0.141149	FALSE	FALSE
RARS2	0	1.59213e-82	0.0429869	2.17462e-270	0.214589	FALSE	FALSE
ORC3	0	2.37168e-280	0.184331	0	0.510748	FALSE	FALSE
AKIRIN2	0	2.13214e-72	0.019551	5.30186e-187	0.1019	FALSE	FALSE
CNR1	0	1.47983e-33	-0.15527	0	-2.62413	FALSE	FALSE
RNGTT	0	2.6658e-73	0.127192	0	0.627958	FALSE	FALSE
PNRC1	0	6.0479e-22	-0.0250005	1.00699e-286	-0.307535	FALSE	FALSE
SRSF12	0	3.13423e-140	0.0661056	0	0.29517	FALSE	FALSE
PM20D2	0	2.85785e-128	0.046358	4.09654e-298	0.154732	FALSE	FALSE
GABRR1	0	3.72204e-30	0.00658858	1.59952e-47	0.021875	FALSE	FALSE
GABRR2	0	0.0015207	-0.000775132	9.27984e-65	-0.0393042	FALSE	FALSE
UBE2J1	0	4.69e-138	0.0544718	3.61989e-243	0.168406	FALSE	FALSE
LYRM2	0	6.39288e-209	0.0871766	3.62721e-196	0.258131	FALSE	FALSE
CASP8AP2	0	5.70596e-176	0.0938094	0	0.261024	FALSE	FALSE
GJA10	0	0.0152566	0.000514726	0.00123374	0.00165368	FALSE	FALSE
BACH2	0	4.21233e-32	0.0542595	0	1.15107	FALSE	FALSE
MAP3K7	0	8.08674e-140	0.125063	0	0.343761	FALSE	FALSE
UFL1	0	1.77406e-27	-0.0254509	6.20192e-190	-0.215441	FALSE	FALSE
FHL5	0	6.38436e-10	0.000697392	1.73958e-53	-0.298992	FALSE	FALSE
NDUFAF4	0	4.07463e-10	-0.0167	0	-0.399201	FALSE	FALSE
KLHL32	0	0	-0.888884	0	-2.04559	FALSE	FALSE
MMS22L	0	1.32587e-37	-0.00681171	1.01099e-273	0.14372	FALSE	FALSE
POU3F2	0	3.05322e-59	-0.083948	0	-0.415407	FALSE	FALSE
FBXL4	0	1.98174e-67	0.039756	4.65361e-209	0.276671	FALSE	FALSE
COQ3	0	1.70983e-35	0.00948756	1.89521e-103	0.068887	FALSE	FALSE
PNISR	0	0.500878	0.110119	0	0.606268	FALSE	FALSE
USP45	0	8.09708e-91	0.0543706	0	0.283352	FALSE	FALSE
TSTD3	0	0.000628181	-0.00806223	1.08696e-33	-0.0378928	FALSE	FALSE
CCNC	0	1.81167e-108	0.0750433	0	0.382417	FALSE	FALSE
MCHR2	0	0.0183672	-0.062768	0	-0.656598	FALSE	FALSE
ASCC3	0	3.1921e-79	0.174835	0	0.73453	FALSE	FALSE
GRIK2	0	0	0.618932	0	2.44979	FALSE	FALSE
HACE1	0	7.08855e-87	0.114328	0	0.513739	FALSE	FALSE
BVES	0	0.748461	-0.0172757	0	-0.111646	FALSE	FALSE
POPDC3	0	0.0760731	-0.0138762	0	-0.144219	FALSE	FALSE
PREP	0	9.28393e-05	-0.026347	0	0.505311	FALSE	FALSE
ATG5	0	1.06062e-132	0.130829	0	0.590081	FALSE	FALSE
PRDM1	0	1.09513e-37	-0.0302032	0	-0.332326	FALSE	FALSE
CRYBG1	0	0.18596	-0.0167059	0	-0.311149	FALSE	FALSE
RTN4IP1	0	2.57023e-29	0.00144422	2.58136e-125	0.107383	FALSE	FALSE
QRSL1	0	4.85966e-58	0.00408373	3.73581e-18	0.0553097	FALSE	FALSE
CD24	0	1.33088e-30	-0.0176629	0	-0.0684094	FALSE	FALSE
BEND3	0	4.30952e-13	0.00100168	5.76768e-20	0.0167799	FALSE	FALSE
PDSS2	0	0	0.229565	0	0.458558	FALSE	FALSE
SEC63	0	3.64105e-226	0.14701	0	0.344902	FALSE	FALSE
OSTM1	0	3.86956e-52	0.0123154	3.30174e-216	-0.370675	FALSE	FALSE
NR2E1	0	1.62691e-63	-0.0341934	0	-0.227802	FALSE	FALSE
SNX3	0	2.39592e-49	0.0236433	0	-0.957258	FALSE	FALSE
AFG1L	0	9.88204e-08	-0.0241539	0	0.312528	FALSE	FALSE
FOXO3	0	1.52384e-10	-0.0757885	0	-0.458132	FALSE	FALSE
ARMC2	0	2.05392e-212	0.187971	0	0.829781	FALSE	FALSE
SESN1	0	6.76858e-51	-0.118268	0	-0.633346	FALSE	FALSE
CEP57L1	0	1.30704e-49	0.0184414	3.91283e-300	0.194983	FALSE	FALSE
CD164	0	3.33096e-10	-0.0355655	3.40187e-172	-0.135385	FALSE	FALSE
PPIL6	0	4.07822e-106	0.0536402	0	0.215763	FALSE	FALSE
SMPD2	0	1.3765e-09	0.000843002	1.92572e-45	0.0212366	FALSE	FALSE
MICAL1	0	1.81941e-84	0.0378609	0	0.19722	FALSE	FALSE
ZBTB24	0	8.89151e-21	-0.00139799	2.67786e-41	0.0386448	FALSE	FALSE
AK9	0	0.000115541	-0.0364966	9.38488e-180	-0.179338	FALSE	FALSE
FIG4	0	1.49284e-39	0.0197619	0	0.326136	FALSE	FALSE
GPR6	0	4.22547e-47	-0.0124379	0	-0.0287868	FALSE	FALSE
WASF1	0	0	0.356503	0	1.32362	FALSE	FALSE
CDC40	0	1.3425e-34	0.0232223	0	-0.395516	FALSE	FALSE
METTL24	0	4.26393e-10	-0.0637325	0	-0.312171	FALSE	FALSE
DDO	0	1.99831e-24	-0.0161683	0	-0.0573073	FALSE	FALSE
SLC22A16	0	2.55724e-05	0.00100177	0.00204531	0.00315012	FALSE	FALSE
CDK19	0	0	-0.510153	0	-1.68747	FALSE	FALSE
AMD1	0	1.92856e-24	-0.153072	0	-0.433034	FALSE	FALSE
GTF3C6	0	0.71333	-0.0235459	4.48377e-109	-0.121622	FALSE	FALSE
RPF2	0	3.33944e-58	0.0179791	1.08009e-160	0.11082	FALSE	FALSE
SLC16A10	0	0	-0.262405	0	-0.771129	FALSE	FALSE
MFSD4B	0	0.24066	-0.0227231	5.28346e-257	-0.099272	FALSE	FALSE
REV3L	0	0.0110699	0.0384416	0	-1.1459	FALSE	FALSE
TRAF3IP2	0	6.36119e-06	-0.0273017	0	-0.351053	FALSE	FALSE
FYN	0	0	-0.365463	0	-2.02875	FALSE	FALSE
TUBE1	0	1.11992e-104	0.051342	0	0.363952	FALSE	FALSE
FAM229B	0	1.45398e-123	0.0321223	3.53789e-281	0.185045	FALSE	FALSE
MARCKS	0	3.68279e-48	-0.00514735	0	-1.15377	FALSE	FALSE
HDAC2	0	7.44719e-97	0.0346221	5.54405e-203	0.17852	FALSE	FALSE
FRK	0	1.46546e-09	-0.0210316	0	-0.174979	FALSE	FALSE
NT5DC1	0	3.78397e-34	-0.196319	0	-0.777854	FALSE	FALSE
COL10A1	0	3.95533e-34	0.0161053	4.41785e-272	0.111829	FALSE	FALSE
TSPYL4	0	6.56945e-194	0.0898561	0	-0.741258	FALSE	FALSE
DSE	0	5.47212e-39	0.0153759	1.09182e-257	-0.420381	FALSE	FALSE
Z84488.2	0	0.00245852	-0.000175354	4.19515e-08	0.00617487	FALSE	FALSE
CALHM6	0	0.000589398	6.52741e-05	8.79477e-14	-0.0172723	FALSE	FALSE
TRAPPC3L	0	0.142177	0.000198679	0.000479659	0.00169172	FALSE	FALSE
CALHM5	0	0.038622	0.000242254	1.61677e-09	-0.0438523	FALSE	FALSE
RWDD1	0	1.53507e-51	0.00861443	5.75175e-160	-0.218058	FALSE	FALSE
RSPH4A	0	4.93389e-10	0.00168496	1.77508e-14	0.00927518	FALSE	FALSE
ZUP1	0	2.59784e-78	0.0261068	1.32284e-132	0.109739	FALSE	FALSE
KPNA5	0	6.0047e-68	0.0536159	0	0.376155	FALSE	FALSE
FAM162B	0	3.786e-43	0.0203541	0	-0.223137	FALSE	FALSE
GPRC6A	0	0.977186	-0.000225109	7.21968e-09	-0.00218263	FALSE	FALSE
RFX6	0	0.00283466	-0.00206752	7.77637e-59	-0.00975771	FALSE	FALSE
NUS1	0	5.2516e-218	0.101762	0	0.27086	FALSE	FALSE
MCM9	0	9.40661e-99	0.0244103	3.54722e-60	0.106223	FALSE	FALSE
ASF1A	0	0.000270499	-0.0121246	7.75953e-83	-0.0951059	FALSE	FALSE
FAM184A	0	2.53594e-270	0.18745	0	-1.11429	FALSE	FALSE
GJA1	0	1.00254e-69	-0.124359	0	-1.74423	FALSE	FALSE
SERINC1	0	2.67436e-142	0.16927	0	-1.27339	FALSE	FALSE
PKIB	0	1.02774e-32	0.0133958	0	-0.191634	FALSE	FALSE
TRDN	0	5.50235e-14	-0.0206424	0	-0.111519	FALSE	FALSE
RNF217	0	4.49574e-76	0.0421536	1.59369e-227	0.27968	FALSE	FALSE
TPD52L1	0	0	0.0469518	0	-2.59742	FALSE	FALSE
HDDC2	0	0.998779	-0.0404228	0	-0.233761	FALSE	FALSE
HEY2	0	5.73455e-59	-0.0411934	0	-0.156715	FALSE	FALSE
NCOA7	0	1.5225e-132	0.179683	0	0.989849	FALSE	FALSE
HINT3	0	2.74552e-123	0.050889	0	0.223948	FALSE	FALSE
TRMT11	0	3.94553e-168	0.107123	0	0.384006	FALSE	FALSE
RSPO3	0	1.60279e-16	0.0114488	0	-0.308256	FALSE	FALSE
RNF146	0	6.85299e-86	0.0462919	0	0.233514	FALSE	FALSE
ECHDC1	0	9.79866e-134	0.0709775	1.0238e-179	0.178224	FALSE	FALSE
C6orf58	0	0.00768283	-0.00481568	9.78714e-166	-0.04478	FALSE	FALSE
THEMIS	0	6.2755e-174	-0.164343	0	-1.64669	FALSE	FALSE
PTPRK	0	0	-2.2989	0	-3.61961	FALSE	FALSE
LAMA2	0	0	-0.741812	0	-1.5483	FALSE	FALSE
ARHGAP18	0	2.99151e-05	-0.0188286	0	-0.410559	FALSE	FALSE
TMEM244	0	8.6033e-34	-0.0196104	0	-0.218084	FALSE	FALSE
L3MBTL3	0	5.21396e-94	-0.0989832	0	-0.283282	FALSE	FALSE
SAMD3	0	7.53928e-68	-0.0749395	0	-1.78059	FALSE	FALSE
TMEM200A	0	1.3034e-99	-0.0338991	0	-0.0614609	FALSE	FALSE
SMLR1	0	0.235252	0.000202688	0.000746884	0.00083955	FALSE	FALSE
EPB41L2	0	5.81048e-124	-0.25394	0	-2.05066	FALSE	FALSE
AKAP7	0	2.97202e-299	0.151271	0	0.363817	FALSE	FALSE
MED23	0	6.17772e-255	0.160616	0	0.463152	FALSE	FALSE
ENPP3	0	0.0319071	-0.0095988	1.8535e-115	-0.0650894	FALSE	FALSE
MOXD1	0	4.59679e-214	-0.154971	0	-0.563495	FALSE	FALSE
STX7	0	4.57306e-281	0.191016	0	0.459319	FALSE	FALSE
VNN1	0	0.492455	-0.000416543	1.0575e-10	-0.0151949	FALSE	FALSE
VNN3	0	0.64277	0.000107077	0.0247408	0.000599754	FALSE	FALSE
RPS12	0	5.71157e-73	0.0169452	5.22289e-99	-0.177548	FALSE	FALSE
EYA4	0	7.33821e-111	-0.153726	0	-3.01063	FALSE	FALSE
SGK1	0	1.54109e-12	-0.24007	0	-1.77568	FALSE	FALSE
HBS1L	0	7.11872e-16	-0.02969	0	-0.345972	FALSE	FALSE
MYB	0	7.12727e-15	-0.00933423	4.46628e-234	-0.155063	FALSE	FALSE
AHI1	0	1.90175e-68	0.112401	0	1.22734	FALSE	FALSE
PDE7B	0	0	-0.948648	0	-1.78655	FALSE	FALSE
MTFR2	0	0.693773	-0.000800396	8.37682e-11	-0.00650227	FALSE	FALSE
BCLAF1	0	0.0255055	-0.022812	3.65714e-116	0.239771	FALSE	FALSE
MAP7	0	0	-0.463775	0	-1.91085	FALSE	FALSE
PEX7	0	1.96993e-103	0.0360553	1.56829e-131	0.104443	FALSE	FALSE
SLC35D3	0	0.998065	-0.000133579	4.81915e-05	-0.00245629	FALSE	FALSE
IL20RA	0	7.25451e-16	-0.0116102	0	-0.1118	FALSE	FALSE
IL22RA2	0	0.753379	5.30017e-05	8.04843e-05	0.00125665	FALSE	FALSE
IFNGR1	0	7.92221e-94	0.0108928	0	-1.11606	FALSE	FALSE
TNFAIP3	0	6.40504e-05	-0.00720051	3.15364e-181	-0.220789	FALSE	FALSE
PERP	0	3.72287e-19	0.00735523	2.42373e-46	0.0197103	FALSE	FALSE
ARFGEF3	0	2.0378e-86	0.227333	0	1.27129	FALSE	FALSE
PBOV1	0	0.167077	-0.000134885	1.6208e-08	0.00188638	FALSE	FALSE
SMIM28	0	0.0259659	0.000361065	0.000104345	0.00145847	FALSE	FALSE
HEBP2	0	8.7033e-43	0.00499406	8.77269e-84	-0.0879689	FALSE	FALSE
NHSL1	0	4.39941e-28	-0.198017	0	-2.89454	FALSE	FALSE
ECT2L	0	9.04705e-20	0.000713524	3.9803e-111	0.0739512	FALSE	FALSE
REPS1	0	1.90305e-25	0.0714125	0	0.699511	FALSE	FALSE
TXLNB	0	0.302686	-0.0111398	0	-0.0938807	FALSE	FALSE
CITED2	0	0.000238289	-0.0125651	0	-0.176724	FALSE	FALSE
NMBR	0	0.00345437	-0.00772565	5.93942e-131	-0.157383	FALSE	FALSE
VTA1	0	1.23801e-149	0.0727345	0	0.237865	FALSE	FALSE
AIG1	0	3.28366e-178	0.300687	0	1.03097	FALSE	FALSE
PEX3	0	5.77196e-296	0.172723	0	0.427444	FALSE	FALSE
FUCA2	0	3.22242e-22	-0.000895927	1.96244e-58	-0.0638701	FALSE	FALSE
PHACTR2	0	5.73056e-26	-0.0163265	0	-0.648193	FALSE	FALSE
AL049844.1	0	0.307566	-0.000809453	4.2477e-28	-0.00902363	FALSE	FALSE
SF3B5	0	6.31084e-21	-0.00298399	3.20209e-204	-0.193263	FALSE	FALSE
STX11	0	0.801618	-0.00158897	3.96305e-58	-0.07238	FALSE	FALSE
EPM2A	0	5.60243e-72	0.0263267	0	-0.315248	FALSE	FALSE
FBXO30	0	3.37088e-64	0.0122462	6.15436e-29	0.0359961	FALSE	FALSE
SHPRH	0	0.302744	0.0341677	0	0.37007	FALSE	FALSE
GRM1	0	0	-0.690204	0	-1.96909	FALSE	FALSE
RAB32	0	2.03891e-53	-0.0272428	5.70127e-179	-0.0288284	FALSE	FALSE
ADGB	0	0.000260108	6.95254e-06	7.66587e-18	0.00898209	FALSE	FALSE
SAMD5	0	0	-0.312991	0	-1.83946	FALSE	FALSE
SASH1	0	0	-0.819504	0	-2.94431	FALSE	FALSE
TAB2	0	1.11848e-24	0.0264655	0	0.481249	FALSE	FALSE
PPIL4	0	4.95746e-180	0.0889534	0	0.240462	FALSE	FALSE
GINM1	0	8.22327e-12	-0.0367749	1.47702e-66	0.137529	FALSE	FALSE
KATNA1	0	3.34752e-34	-0.00277378	2.54521e-24	-0.073491	FALSE	FALSE
LATS1	0	4.0535e-149	0.104486	0	0.280378	FALSE	FALSE
NUP43	0	2.83189e-46	-0.000481127	4.97116e-37	-0.0564025	FALSE	FALSE
PCMT1	0	3.77199e-155	0.137676	0	0.545647	FALSE	FALSE
RAET1E	0	0.00164825	0.000300511	1.41894e-18	0.00693273	FALSE	FALSE
RAET1G	0	0.833589	-0.000173904	0.0105035	0.000594299	FALSE	FALSE
ULBP2	0	4.48317e-13	0.00600183	1.25251e-70	0.0255555	FALSE	FALSE
RAET1L	0	0.968371	-6.52668e-05	0.00560365	-0.000509856	FALSE	FALSE
ULBP3	0	0.833441	-4.81617e-05	0.0107306	-0.00071815	FALSE	FALSE
PPP1R14C	0	1.56927e-68	0.0461776	0	0.364011	FALSE	FALSE
IYD	0	0.0190623	0.000479452	1.93863e-06	0.0024734	FALSE	FALSE
PLEKHG1	0	0	-0.391575	0	-1.43856	FALSE	FALSE
MTHFD1L	0	2.43897e-31	-0.128551	0	0.629417	FALSE	FALSE
ZBTB2	0	6.83506e-16	-0.002724	1.41302e-19	-0.0411114	FALSE	FALSE
RMND1	0	7.03388e-92	0.0448654	0	0.21141	FALSE	FALSE
CCDC170	0	7.10722e-62	0.0231774	1.10528e-300	0.110921	FALSE	FALSE
ESR1	0	5.88614e-12	-0.0129266	0	-0.404994	FALSE	FALSE
SYNE1	0	1.52315e-110	0.112114	0	1.88926	FALSE	FALSE
MYCT1	0	0.0566821	-0.00100397	4.9455e-34	-0.14687	FALSE	FALSE
VIP	0	2.20577e-47	-0.0650717	0	-1.44663	FALSE	FALSE
FBXO5	0	0.00439769	-0.000999824	3.82088e-14	-0.0178836	FALSE	FALSE
MTRF1L	0	1.75633e-56	0.0159683	8.26137e-106	0.0781219	FALSE	FALSE
SCAF8	0	6.40429e-66	0.107901	0	0.367456	FALSE	FALSE
TIAM2	0	0.255356	0.068946	0	0.864328	FALSE	FALSE
TFB1M	0	2.60562e-11	-0.0261752	3.00398e-169	-0.189302	FALSE	FALSE
CLDN20	0	0.29109	-0.00467526	6.81955e-34	-0.0153522	FALSE	FALSE
NOX3	0	0.353217	-0.00120653	1.40334e-70	-0.0402666	FALSE	FALSE
ARID1B	0	5.91082e-55	0.0293436	0	0.582856	FALSE	FALSE
TMEM242	0	8.6036e-87	0.0299626	6.72614e-219	0.138871	FALSE	FALSE
ZDHHC14	0	9.23101e-209	0.327191	0	1.28803	FALSE	FALSE
SNX9	0	7.52187e-10	0.0393751	0	0.42312	FALSE	FALSE
SYNJ2	0	0.00116499	-0.084571	0	-1.3405	FALSE	FALSE
SERAC1	0	4.94276e-37	0.00288562	7.63108e-189	0.147498	FALSE	FALSE
GTF2H5	0	6.41424e-110	0.0373028	1.17164e-108	-0.180999	FALSE	FALSE
TULP4	0	1.74492e-36	0.126466	0	0.916716	FALSE	FALSE
TMEM181	0	6.23653e-133	0.127359	0	0.516601	FALSE	FALSE
DYNLT1	0	1.49728e-55	0.0130884	1.08329e-176	0.110953	FALSE	FALSE
SYTL3	0	0.123423	-0.0169559	0	-0.541656	FALSE	FALSE
EZR	0	1.45527e-58	-0.0701549	0	-0.979384	FALSE	FALSE
RSPH3	0	1.169e-128	0.0862417	0	0.489893	FALSE	FALSE
TAGAP	0	1.0558e-06	-0.00128431	8.6504e-122	-0.170167	FALSE	FALSE
FNDC1	0	0.295534	-0.00379329	1.05851e-165	-0.092945	FALSE	FALSE
SOD2	0	0.4949	-0.00419627	5.08246e-43	-0.0243752	FALSE	FALSE
WTAP	0	6.40967e-76	0.0291407	8.21253e-157	0.160588	FALSE	FALSE
ACAT2	0	4.77636e-21	-0.0659038	1.14825e-257	-0.130647	FALSE	FALSE
TCP1	0	2.19711e-68	0.016197	0	-0.630617	FALSE	FALSE
MRPL18	0	1.80344e-29	-0.00193372	0	-0.39599	FALSE	FALSE
PNLDC1	0	0.126544	-0.000186071	7.52164e-158	-0.0578457	FALSE	FALSE
IGF2R	0	3.32842e-51	0.0235904	1.40652e-270	0.221785	FALSE	FALSE
SLC22A3	0	6.61443e-63	-0.0535163	0	-0.993811	FALSE	FALSE
AGPAT4	0	1.14975e-135	0.167716	0	1.22879	FALSE	FALSE
PRKN	0	0.0849876	0.11092	0	0.753001	FALSE	FALSE
QKI	0	0	-1.7665	0	-4.77028	FALSE	FALSE
C6orf118	0	0.379693	-0.00542641	4.59142e-139	-0.0902336	FALSE	FALSE
PDE10A	0	4.8689e-40	0.183493	0	1.75149	FALSE	FALSE
PRR18	0	4.11741e-79	-0.0898119	0	-0.486336	FALSE	FALSE
SFT2D1	0	3.43563e-113	0.022347	3.39326e-53	0.0773514	FALSE	FALSE
MPC1	0	0.326714	-0.0702838	0	-0.438937	FALSE	FALSE
AL159163.1	0	5.95942e-06	-0.0182915	0	-0.289349	FALSE	FALSE
RNASET2	0	0.282711	-0.000980055	3.4117e-27	-0.0321006	FALSE	FALSE
KIF25	0	0.0003919	-0.0160998	1.02386e-211	-0.0683486	FALSE	FALSE
DACT2	0	0.000139903	-0.00309739	5.02357e-27	-0.0144339	FALSE	FALSE
SMOC2	0	4.26257e-21	-0.0236317	0	-0.158287	FALSE	FALSE
THBS2	0	6.30416e-14	-0.0331881	0	-0.239374	FALSE	FALSE
WDR27	0	3.52432e-172	0.116531	0	0.426597	FALSE	FALSE
C6orf120	0	5.59055e-36	0.00453856	1.47212e-88	-0.106687	FALSE	FALSE
PHF10	0	2.66074e-143	0.0418731	2.84676e-71	0.0828234	FALSE	FALSE
TCTE3	0	2.65423e-38	0.00597502	5.31425e-53	-0.0704042	FALSE	FALSE
ERMARD	0	1.63019e-41	-0.000115574	3.97489e-56	-0.0806172	FALSE	FALSE
DLL1	0	1.97616e-26	-0.0101524	1.35995e-239	-0.177129	FALSE	FALSE
FAM120B	0	1.23578e-50	0.110618	0	0.400018	FALSE	FALSE
PSMB1	0	2.06673e-105	0.0316215	2.07817e-136	-0.233734	FALSE	FALSE
TBP	0	8.58954e-92	0.0249752	3.19397e-93	0.0769544	FALSE	FALSE
PDCD2	0	3.03639e-29	-0.000204081	1.10985e-72	-0.114639	FALSE	FALSE
FAM20C	0	1.80768e-37	-0.105547	0	-0.277151	FALSE	FALSE
PDGFA	0	1.36205e-58	0.00207113	1.31272e-120	0.0930571	FALSE	FALSE
DNAAF5	0	1.46655e-142	0.0610532	0	0.220184	FALSE	FALSE
SUN1	0	1.67969e-274	0.224999	0	0.653504	FALSE	FALSE
GET4	0	0.352233	-0.000143984	0.701822	-0.000793326	FALSE	FALSE
ADAP1	0	6.39805e-117	0.0377863	0	0.207629	FALSE	FALSE
COX19	0	5.88504e-82	0.0300152	2.08707e-171	0.183164	FALSE	FALSE
C7orf50	0	2.14576e-228	0.138267	0	0.496803	FALSE	FALSE
GPR146	0	0.61802	-0.00713844	1.72098e-86	-0.047755	FALSE	FALSE
GPER1	0	0.147358	-0.0049925	2.84381e-64	-0.332597	FALSE	FALSE
ZFAND2A	0	1.97037e-18	-5.13368e-05	3.61145e-280	-0.259635	FALSE	FALSE
MICALL2	0	0.000615628	-0.0639345	0	-0.900659	FALSE	FALSE
INTS1	0	3.58574e-213	0.11314	0	0.3328	FALSE	FALSE
PSMG3	0	2.47942e-55	0.0161699	3.89989e-209	-0.217547	FALSE	FALSE
ELFN1	0	5.82398e-102	-0.0602307	0	-0.67603	FALSE	FALSE
MAD1L1	0	6.34163e-48	0.00673125	3.107e-99	-0.351497	FALSE	FALSE
MRM2	0	3.78567e-59	0.0153565	1.21878e-81	0.0481334	FALSE	FALSE
NUDT1	0	2.19984e-08	-0.0010742	1.68392e-24	-0.0130817	FALSE	FALSE
SNX8	0	2.622e-178	0.0784591	0	0.261827	FALSE	FALSE
EIF3B	0	3.16122e-63	0.016842	2.49192e-93	0.112089	FALSE	FALSE
CHST12	0	2.12085e-187	0.0678587	0	0.206339	FALSE	FALSE
LFNG	0	4.19022e-32	-0.0200182	0	-0.270974	FALSE	FALSE
BRAT1	0	1.09764e-205	0.0656532	0	0.174311	FALSE	FALSE
IQCE	0	1.3744e-183	0.0761735	0	0.294168	FALSE	FALSE
TTYH3	0	2.1081e-231	0.0920337	0	0.335691	FALSE	FALSE
AMZ1	0	1.40065e-62	-0.14407	0	-1.44437	FALSE	FALSE
GNA12	0	4.19125e-131	0.0709747	0	0.344069	FALSE	FALSE
CARD11	0	0.0019027	-0.0292014	0	-0.921927	FALSE	FALSE
FOXK1	0	1.21491e-209	0.139319	0	0.46249	FALSE	FALSE
AP5Z1	0	7.43993e-100	0.037499	3.31486e-177	0.118885	FALSE	FALSE
RADIL	0	1.89549e-50	0.0107812	1.25594e-195	-0.149276	FALSE	FALSE
MMD2	0	2.19284e-06	-0.066397	0	-1.41744	FALSE	FALSE
RBAK-RBAKDN	0	4.45953e-188	0.122438	0	0.326989	FALSE	FALSE
WIPI2	0	4.248e-120	0.0472761	1.39766e-292	-0.380745	FALSE	FALSE
SLC29A4	0	6.81196e-81	-0.0839171	0	-0.270559	FALSE	FALSE
TNRC18	0	3.2754e-53	-0.151841	0	0.436412	FALSE	FALSE
FBXL18	0	2.23676e-49	0.0126588	3.48345e-140	0.193149	FALSE	FALSE
ACTB	0	7.54106e-18	-0.113883	0	-1.94208	FALSE	FALSE
FSCN1	0	0.199592	-0.0787561	0	-0.257756	FALSE	FALSE
RNF216	0	0.32777	-0.0242851	7.79381e-211	0.23878	FALSE	FALSE
OCM	0	3.93986e-08	0.00208484	1.11523e-48	0.0199287	FALSE	FALSE
CCZ1	0	2.72685e-32	-0.0048033	4.37876e-67	-0.0670893	FALSE	FALSE
AIMP2	0	3.97326e-61	0.0117274	5.10468e-23	0.0323586	FALSE	FALSE
EIF2AK1	0	2.48135e-186	0.0725528	4.77249e-211	0.164939	FALSE	FALSE
ANKRD61	0	0.0173575	0.000493398	0.000190679	0.00249021	FALSE	FALSE
USP42	0	7.86175e-125	0.0610177	0	0.231007	FALSE	FALSE
RAC1	0	7.96119e-252	0.164599	0	-1.03192	FALSE	FALSE
GRID2IP	0	1.08615e-28	0.00284456	1.91425e-177	-0.16887	FALSE	FALSE
ZDHHC4	0	7.42288e-47	0.0111335	5.44271e-49	-0.0787507	FALSE	FALSE
C7orf26	0	3.10451e-46	0.00583039	3.73689e-29	0.0706889	FALSE	FALSE
ZNF853	0	2.73423e-19	0.000890057	6.98735e-25	0.0245612	FALSE	FALSE
ZNF316	0	3.00166e-46	0.0134164	9.47322e-83	0.0722163	FALSE	FALSE
ZNF12	0	8.08906e-105	0.0295223	2.68401e-117	-0.176306	FALSE	FALSE
CCZ1B	0	6.2335e-60	0.0168037	9.45295e-97	0.091261	FALSE	FALSE
C1GALT1	0	0.00858825	-0.100163	0	-0.873282	FALSE	FALSE
COL28A1	0	3.3896e-11	-0.0078234	0	0.2208	FALSE	FALSE
MIOS	0	6.06856e-08	-0.0236735	2.50176e-278	-0.156263	FALSE	FALSE
RPA3	0	1.55382e-12	-0.00336723	2.51191e-63	-0.0875778	FALSE	FALSE
UMAD1	0	2.0021e-55	0.116496	0	0.628139	FALSE	FALSE
GLCCI1	0	0.829696	0.0207444	0	0.934105	FALSE	FALSE
ICA1	0	8.76525e-201	0.261506	0	1.28762	FALSE	FALSE
NXPH1	0	0	-0.704964	0	-4.83888	FALSE	FALSE
NDUFA4	0	1.30027e-08	-0.0540423	0	-1.47359	FALSE	FALSE
PHF14	0	9.92245e-29	0.0213375	0	0.709396	FALSE	FALSE
THSD7A	0	0	-0.782841	0	-3.53968	FALSE	FALSE
TMEM106B	0	2.38694e-166	0.110147	0	0.515416	FALSE	FALSE
AC013470.2	0	5.30594e-14	0.0023097	2.50882e-22	0.0125208	FALSE	FALSE
SCIN	0	2.89098e-12	-0.0239804	0	-1.03655	FALSE	FALSE
ARL4A	0	7.59475e-103	-0.101778	0	-0.320759	FALSE	FALSE
DGKB	0	0.0123445	0.246418	0	2.05632	FALSE	FALSE
AGMO	0	1.46814e-16	-0.0512437	0	-0.200609	FALSE	FALSE
MEOX2	0	1.75253e-41	0.0187938	4.33665e-167	0.0609174	FALSE	FALSE
SOSTDC1	0	5.26203e-21	0.0137203	5.65203e-128	-0.0610212	FALSE	FALSE
LRRC72	0	0.10107	0.00090287	7.40855e-16	0.00638531	FALSE	FALSE
ANKMY2	0	3.1663e-26	0.0102889	0	-0.524232	FALSE	FALSE
BZW2	0	0.00611951	-0.0618294	0	-0.499902	FALSE	FALSE
TSPAN13	0	5.03543e-171	0.1079	0	0.527506	FALSE	FALSE
AGR2	0	0.370117	0.000163055	1.21639e-05	0.00203202	FALSE	FALSE
AGR3	0	0.00895739	0.000276934	0.00294959	0.00205336	FALSE	FALSE
AHR	0	5.40689e-05	-0.0227453	2.00576e-137	-0.070875	FALSE	FALSE
AC019117.3	0	5.75766e-07	-0.00977539	4.60198e-115	-0.0409314	FALSE	FALSE
SNX13	0	1.4852e-174	0.172149	0	0.560938	FALSE	FALSE
HDAC9	0	1.62801e-60	0.301221	0	1.88824	FALSE	FALSE
TWIST1	0	6.80634e-22	-0.0233526	0	-0.125394	FALSE	FALSE
TWISTNB	0	1.36295e-70	0.0229056	7.30323e-109	-0.152258	FALSE	FALSE
MACC1	0	4.39808e-36	0.00836902	3.14359e-100	0.038217	FALSE	FALSE
ITGB8	0	2.00693e-28	-0.0258243	0	-1.65237	FALSE	FALSE
ABCB5	0	4.42257e-24	0.00472849	2.80588e-52	-0.0622334	FALSE	FALSE
SP8	0	1.16176e-18	-0.00812094	2.98928e-267	-0.120878	FALSE	FALSE
SP4	0	1.15588e-36	-0.00239092	1.47419e-61	0.1551	FALSE	FALSE
DNAH11	0	6.91177e-10	-0.00676151	0	-0.473115	FALSE	FALSE
CDCA7L	0	5.54781e-48	-0.0275476	0	-0.249411	FALSE	FALSE
RAPGEF5	0	0	0.554415	0	2.55868	FALSE	FALSE
STEAP1B	0	6.07967e-07	-0.0428389	0	-0.199499	FALSE	FALSE
IL6	0	0.371901	-0.00043003	1.6535e-07	-0.0452203	FALSE	FALSE
TOMM7	0	1.62446e-15	-0.0182484	0	-0.419755	FALSE	FALSE
FAM126A	0	3.2862e-207	-0.191557	0	-0.60095	FALSE	FALSE
KLHL7	0	7.09179e-11	-0.0926677	0	0.399935	FALSE	FALSE
GPNMB	0	1.2934e-32	-0.04708	0	-1.11313	FALSE	FALSE
MALSU1	0	1.35612e-68	0.0108576	9.98427e-49	0.114391	FALSE	FALSE
IGF2BP3	0	5.39755e-76	0.0234034	1.61647e-194	-0.203288	FALSE	FALSE
TRA2A	0	1.53216e-09	-0.0366482	4.63491e-162	-0.332174	FALSE	FALSE
CCDC126	0	0.000118078	-0.0290618	3.78933e-34	-0.0801567	FALSE	FALSE
FAM221A	0	0.00111846	-0.0359842	3.99464e-204	-0.11778	FALSE	FALSE
STK31	0	7.03848e-24	0.000245393	1.63651e-42	0.0394003	FALSE	FALSE
NPY	0	5.53973e-55	0.0103516	6.62835e-120	-0.177243	FALSE	FALSE
GSDME	0	4.2268e-20	-0.00415063	1.60786e-233	0.0972483	FALSE	FALSE
CYCS	0	5.0346e-16	-0.0253594	0	-0.949251	FALSE	FALSE
C7orf31	0	8.04527e-09	-0.0179332	3.19882e-125	-0.0375789	FALSE	FALSE
NFE2L3	0	1.33924e-60	0.0117401	2.31738e-63	0.0420026	FALSE	FALSE
HNRNPA2B1	0	2.54332e-78	-0.168671	0	-0.580899	FALSE	FALSE
CBX3	0	0.00581621	-0.0426816	0	-0.377994	FALSE	FALSE
SNX10	0	7.74845e-124	0.114737	0	0.675938	FALSE	FALSE
HIBADH	0	2.37823e-49	0.0223936	7.51306e-196	-0.352175	FALSE	FALSE
TAX1BP1	0	1.82762e-61	0.112062	0	0.430078	FALSE	FALSE
JAZF1	0	5.48876e-186	0.366166	0	1.42935	FALSE	FALSE
CREB5	0	0	-0.601365	0	-2.70097	FALSE	FALSE
TRIL	0	2.13858e-55	-0.0306707	0	-0.324978	FALSE	FALSE
CPVL	0	0.000842135	-0.0291815	0	-0.903455	FALSE	FALSE
AC004593.3	0	0.965211	-0.000798573	8.24115e-19	-0.0066549	FALSE	FALSE
SCRN1	0	1.32744e-33	0.0248119	0	0.392525	FALSE	FALSE
FKBP14	0	4.92474e-67	0.0269891	3.46216e-206	0.118231	FALSE	FALSE
PLEKHA8	0	9.18443e-24	-0.00442519	0	0.224469	FALSE	FALSE
NOD1	0	1.2423e-07	-0.00620687	1.26604e-178	-0.128586	FALSE	FALSE
GGCT	0	2.45909e-58	0.0195707	3.23167e-136	0.0737971	FALSE	FALSE
AC005154.5	0	2.06698e-20	0.00521196	2.50678e-28	0.0151799	FALSE	FALSE
INMT	0	3.22962e-07	0.00237103	4.16261e-21	0.0077989	FALSE	FALSE
AQP1	0	8.27849e-25	-0.00114078	0	-0.259094	FALSE	FALSE
GHRHR	0	1.15529e-08	0.00171725	4.1634e-19	0.00694804	FALSE	FALSE
NEUROD6	0	5.11138e-10	-0.00764769	0	-0.312447	FALSE	FALSE
PPP1R17	0	2.53327e-08	0.001474	1.71559e-29	-0.0107954	FALSE	FALSE
PDE1C	0	0	-0.901003	0	-2.69556	FALSE	FALSE
LSM5	0	3.71724e-73	0.0238355	5.0716e-266	0.138549	FALSE	FALSE
AVL9	0	4.37067e-14	0.0520827	0	0.503933	FALSE	FALSE
KBTBD2	0	4.91031e-180	0.0544113	2.33104e-172	0.130023	FALSE	FALSE
FKBP9	0	1.39137e-06	-0.0133788	2.41508e-283	-0.196892	FALSE	FALSE
NT5C3A	0	2.31494e-215	0.109018	0	0.300914	FALSE	FALSE
RP9	0	1.14794e-73	0.0193973	9.17796e-89	0.0629741	FALSE	FALSE
BBS9	0	1.61776e-281	0.28943	0	0.877268	FALSE	FALSE
NPSR1	0	8.43446e-11	-0.00448831	0	-0.758437	FALSE	FALSE
HERPUD2	0	2.46485e-67	0.0143781	1.78383e-301	-0.2886	FALSE	FALSE
KIAA0895	0	5.17849e-194	0.0784724	0	0.233357	FALSE	FALSE
ANLN	0	1.47346e-63	-0.224498	0	-1.36417	FALSE	FALSE
AOAH	0	7.24718e-90	-0.0101523	0	-2.32437	FALSE	FALSE
ELMO1	0	4.43968e-104	-0.337939	0	-2.5318	FALSE	FALSE
EPDR1	0	1.89172e-203	0.086857	0	0.27796	FALSE	FALSE
SFRP4	0	2.37737e-05	-4.75698e-05	4.05781e-71	0.0277798	FALSE	FALSE
STARD3NL	0	1.49294e-121	0.0461907	1.8875e-275	0.162423	FALSE	FALSE
RALA	0	1.67377e-268	0.140811	0	0.404915	FALSE	FALSE
CDK13	0	0.0461964	0.0548031	0	0.415979	FALSE	FALSE
MPLKIP	0	1.40712e-118	0.0338832	9.91844e-106	0.0884153	FALSE	FALSE
SUGCT	0	0.197509	-0.0550589	0	-0.530446	FALSE	FALSE
INHBA	0	4.32592e-61	-0.0263764	0	-0.0598382	FALSE	FALSE
GLI3	0	5.44763e-117	-0.139905	0	-1.9957	FALSE	FALSE
C7orf25	0	4.5097e-05	0.0011728	2.65056e-10	0.00612064	FALSE	FALSE
AC010132.3	0	9.90415e-08	0.00246714	1.58333e-25	0.0129006	FALSE	FALSE
MRPL32	0	5.68468e-57	0.0139256	2.89744e-119	-0.172306	FALSE	FALSE
COA1	0	7.5394e-45	0.0585565	0	0.424762	FALSE	FALSE
BLVRA	0	1.71885e-32	0.00910792	6.36231e-172	0.0960258	FALSE	FALSE
UBE2D4	0	2.67593e-70	0.0265847	1.68166e-226	0.126967	FALSE	FALSE
SPDYE1	0	2.19378e-26	0.00827661	5.66904e-90	0.0484551	FALSE	FALSE
DBNL	0	2.7793e-111	0.038882	1.01942e-147	0.114934	FALSE	FALSE
PGAM2	0	1.73903e-05	-0.0066958	9.28261e-127	-0.0481735	FALSE	FALSE
POLM	0	4.39539e-14	-0.00942286	6.54531e-188	-0.118793	FALSE	FALSE
AEBP1	0	4.79771e-16	-0.0354134	0	-0.542624	FALSE	FALSE
POLD2	0	4.01418e-73	0.0142257	1.13193e-48	0.0739084	FALSE	FALSE
MYL7	0	0.00114029	-0.0025365	5.96905e-37	-0.0128432	FALSE	FALSE
GCK	0	3.79904e-07	1.75458e-05	2.37404e-49	-0.0283762	FALSE	FALSE
YKT6	0	3.22544e-61	0.0143461	6.37866e-101	-0.144259	FALSE	FALSE
NUDCD3	0	7.61205e-197	0.169049	0	0.465781	FALSE	FALSE
NPC1L1	0	6.48576e-18	0.00623755	1.32368e-38	-0.0405654	FALSE	FALSE
DDX56	0	1.84896e-16	-0.00890275	7.39301e-40	-0.0596997	FALSE	FALSE
TMED4	0	4.2838e-55	0.0100085	8.02425e-95	0.112224	FALSE	FALSE
OGDH	0	1.66067e-158	0.118007	0	0.43583	FALSE	FALSE
ZMIZ2	0	3.79772e-107	0.043147	8.38958e-193	0.161714	FALSE	FALSE
PPIA	0	1.57493e-64	0.0334446	0	-1.35367	FALSE	FALSE
H2AFV	0	8.04849e-267	0.114025	0	0.232648	FALSE	FALSE
PURB	0	2.02009e-101	0.0330634	1.8647e-255	-0.352376	FALSE	FALSE
MYO1G	0	0.853006	-0.00171298	2.26874e-71	-0.0820201	FALSE	FALSE
CCM2	0	4.5276e-192	0.0930027	5.49082e-215	0.246771	FALSE	FALSE
NACAD	0	4.74585e-103	0.0123467	2.85169e-123	-0.0800149	FALSE	FALSE
TBRG4	0	2.7212e-52	0.00890628	3.43695e-79	-0.113197	FALSE	FALSE
TNS3	0	2.03629e-210	-0.209366	0	-1.26628	FALSE	FALSE
HUS1	0	1.56092e-28	-0.00969316	2.78809e-208	0.156058	FALSE	FALSE
SUN3	0	3.13396e-15	0.00804449	3.12118e-109	0.0397255	FALSE	FALSE
C7orf57	0	0.0432575	0.00017551	1.05476e-19	0.00600397	FALSE	FALSE
UPP1	0	0.010538	-0.0269595	0	-0.471708	FALSE	FALSE
VWC2	0	0	-0.431807	0	-2.69119	FALSE	FALSE
ZPBP	0	7.2654e-09	-0.0265994	0	-0.262661	FALSE	FALSE
SPATA48	0	0.000282694	-0.00564429	8.20139e-197	-0.0713124	FALSE	FALSE
IKZF1	0	4.68316e-23	-0.0425264	0	-1.76428	FALSE	FALSE
FIGNL1	0	2.29995e-64	0.0173821	3.64117e-95	0.0647301	FALSE	FALSE
GRB10	0	3.20868e-57	0.069258	0	0.806985	FALSE	FALSE
COBL	0	0.00264228	0.121806	0	1.72685	FALSE	FALSE
VSTM2A	0	0	-0.497035	0	-0.980903	FALSE	FALSE
SEC61G	0	2.05624e-08	-0.0137159	2.39989e-202	-0.204098	FALSE	FALSE
EGFR	0	0	-0.350049	0	-1.76857	FALSE	FALSE
VOPP1	0	0	0.209266	0	0.753766	FALSE	FALSE
AC092647.5	0	2.01808e-62	0.0124411	7.50367e-79	0.0599412	FALSE	FALSE
NIPSNAP2	0	2.28281e-57	-0.168485	0	-0.567926	FALSE	FALSE
PSPH	0	1.18711e-92	0.0297551	4.50268e-134	0.122437	FALSE	FALSE
CCT6A	0	5.8759e-36	-0.0033907	0	-0.382976	FALSE	FALSE
SUMF2	0	3.36271e-57	0.0168639	4.8546e-201	0.15657	FALSE	FALSE
PHKG1	0	0.0528043	-0.0212688	0	-0.347997	FALSE	FALSE
CHCHD2	0	4.39778e-34	-0.0144244	0	-0.921129	FALSE	FALSE
AC115220.1	0	0.89695	-0.000119441	0.021389	0.000545226	FALSE	FALSE
ZNF680	0	5.53873e-11	-0.0351636	0	-0.457209	FALSE	FALSE
ZNF107	0	2.04834e-75	0.0107773	2.04914e-59	0.0548037	FALSE	FALSE
ZNF273	0	1.44838e-179	0.113027	0	0.533694	FALSE	FALSE
ZNF117	0	1.99292e-60	0.0112056	1.49394e-195	0.108178	FALSE	FALSE
ERV3-1	0	0.528416	-4.0181e-05	0.0351198	0.000325646	FALSE	FALSE
ZNF92	0	5.8482e-16	-0.00334846	2.84245e-44	-0.0767904	FALSE	FALSE
VKORC1L1	0	3.10453e-173	0.118644	0	0.383888	FALSE	FALSE
GUSB	0	6.22128e-58	0.0169887	3.25359e-207	-0.311329	FALSE	FALSE
ASL	0	4.3489e-42	0.0147587	4.82738e-145	0.0664123	FALSE	FALSE
AC068533.4	0	1.55844e-37	0.0161965	3.86732e-225	0.116022	FALSE	FALSE
CRCP	0	3.05622e-28	0.000647401	8.62271e-65	-0.0932398	FALSE	FALSE
TPST1	0	5.19826e-183	0.246937	0	1.05968	FALSE	FALSE
AC027644.4	0	0.0340397	-0.080197	0	-0.313355	FALSE	FALSE
RABGEF1	0	0.00241014	-0.00874914	1.51439e-71	-0.0839963	FALSE	FALSE
TMEM248	0	8.34269e-172	0.0775414	0	0.223399	FALSE	FALSE
SBDS	0	1.54265e-53	0.00120288	0	-0.519507	FALSE	FALSE
AUTS2	0	0	-0.41392	0	-1.35265	FALSE	FALSE
TYW1B	0	1.86474e-95	0.0509211	2.21392e-209	0.246155	FALSE	FALSE
POM121	0	1.12553e-234	0.156077	0	0.46804	FALSE	FALSE
NSUN5	0	7.63809e-43	0.00553383	1.60807e-30	0.0453297	FALSE	FALSE
TRIM50	0	0.0030332	0.000267545	0.0123859	0.00146345	FALSE	FALSE
FKBP6	0	2.35313e-05	-0.000385792	0.000128199	-0.00412718	FALSE	FALSE
FZD9	0	1.65178e-14	-0.0104516	0	-0.178601	FALSE	FALSE
BAZ1B	0	1.35549e-103	0.0755029	2.43788e-166	0.263077	FALSE	FALSE
BCL7B	0	1.63673e-83	0.024092	2.86117e-296	-0.302557	FALSE	FALSE
TBL2	0	1.61785e-49	0.0114713	2.01968e-53	0.0368782	FALSE	FALSE
MLXIPL	0	1.93702e-215	-0.192217	0	-0.5839	FALSE	FALSE
VPS37D	0	3.66356e-27	0.00814425	1.50679e-80	0.0345761	FALSE	FALSE
DNAJC30	0	5.09859e-91	0.0234752	6.98524e-82	0.0805365	FALSE	FALSE
BUD23	0	6.39317e-91	0.0264058	9.2167e-75	0.0833031	FALSE	FALSE
ABHD11	0	1.30038e-28	0.012397	3.43763e-141	0.065461	FALSE	FALSE
CLDN3	0	0.0186724	-0.000687473	1.96095e-26	-0.0048413	FALSE	FALSE
CLDN4	0	5.73616e-09	-0.0171094	5.11943e-226	-0.0692807	FALSE	FALSE
METTL27	0	3.21319e-19	0.00618806	2.16647e-82	0.0288263	FALSE	FALSE
TMEM270	0	0.350332	1.19316e-06	4.46846e-05	0.00121993	FALSE	FALSE
ELN	0	8.98651e-178	-0.105499	0	-0.460586	FALSE	FALSE
EIF4H	0	2.93066e-47	0.00578341	0	-0.699762	FALSE	FALSE
LAT2	0	1.51406e-13	-0.011531	0	-1.1007	FALSE	FALSE
RFC2	0	4.89606e-84	0.0192396	7.94806e-76	0.0472674	FALSE	FALSE
CLIP2	0	3.65957e-138	0.161869	0	0.702706	FALSE	FALSE
GTF2IRD1	0	7.41008e-264	0.169541	0	0.462317	FALSE	FALSE
GTF2I	0	9.14358e-83	-0.0297894	4.31165e-234	0.573384	FALSE	FALSE
NCF1	0	0.429115	-0.00573983	5.39212e-293	-0.372191	FALSE	FALSE
GTF2IRD2	0	0.0193029	-0.0503707	0	-0.157163	FALSE	FALSE
CASTOR2	0	1.3654e-153	0.09403	0	0.461833	FALSE	FALSE
RCC1L	0	1.2657e-76	0.0219189	8.95196e-86	0.110819	FALSE	FALSE
GTF2IRD2B	0	0.661712	-0.0548527	0	-0.200068	FALSE	FALSE
TRIM73	0	3.5404e-42	0.00832662	7.65747e-77	0.0497343	FALSE	FALSE
POM121C	0	5.31945e-203	0.147146	0	0.449168	FALSE	FALSE
SPDYE5	0	6.69853e-95	0.0337043	6.76545e-246	0.12284	FALSE	FALSE
HIP1	0	4.46276e-200	-0.499492	0	-2.20852	FALSE	FALSE
CCL24	0	0.285794	0.000142302	0.000179966	0.00125146	FALSE	FALSE
RHBDD2	0	1.70227e-259	0.129203	0	0.366875	FALSE	FALSE
POR	0	0.000132634	-0.0354243	7.81837e-129	0.107365	FALSE	FALSE
TMEM120A	0	8.33983e-29	-0.0464281	1.63489e-198	-0.122694	FALSE	FALSE
MDH2	0	3.68465e-65	0.0144615	0	-0.558734	FALSE	FALSE
HSPB1	0	1.28341e-85	-0.130547	0	-0.54146	FALSE	FALSE
YWHAG	0	1.25787e-172	0.202322	0	-1.44508	FALSE	FALSE
DTX2	0	5.35425e-19	-0.0159062	9.4078e-277	-0.248607	FALSE	FALSE
UPK3B	0	0.00562597	4.47414e-05	1.19349e-17	0.00428107	FALSE	FALSE
SPDYE16	0	6.48585e-31	0.00628844	5.74149e-38	0.0319941	FALSE	FALSE
POMZP3	0	1.18167e-35	0.00698241	4.54501e-64	0.0587524	FALSE	FALSE
CCDC146	0	0.380928	-0.0773992	0	-0.953972	FALSE	FALSE
FGL2	0	5.81563e-07	-0.007918	3.22813e-224	-0.263052	FALSE	FALSE
GSAP	0	2.7606e-209	-0.186207	0	-0.552009	FALSE	FALSE
PTPN12	0	0.0178458	-0.0293688	0	0.307357	FALSE	FALSE
RSBN1L	0	3.59692e-65	0.0600404	0	0.324567	FALSE	FALSE
TMEM60	0	5.86692e-33	0.0085831	1.14922e-63	-0.081744	FALSE	FALSE
PHTF2	0	5.6031e-82	0.126209	0	0.648097	FALSE	FALSE
MAGI2	0	0	-0.806736	0	-1.47807	FALSE	FALSE
GNAI1	0	0.00408631	-0.0721771	0	-0.703452	FALSE	FALSE
CD36	0	5.21499e-07	-0.00708201	0	-1.13295	FALSE	FALSE
GNAT3	0	0.54922	-0.00119118	2.01061e-69	-0.0860455	FALSE	FALSE
HGF	0	1.36626e-128	-0.0756774	0	-0.534603	FALSE	FALSE
CACNA2D1	0	9.57752e-15	0.3391	0	2.52784	FALSE	FALSE
GRM3	0	0	0.537291	0	1.84763	FALSE	FALSE
KIAA1324L	0	1.42834e-45	-0.202267	0	-0.701541	FALSE	FALSE
DMTF1	0	4.88175e-44	0.0500495	4.90454e-67	0.244413	FALSE	FALSE
TMEM243	0	1.38038e-84	-0.0789189	0	-0.173575	FALSE	FALSE
CROT	0	0.390501	-0.0383756	0	-0.186344	FALSE	FALSE
RUNDC3B	0	0	0.362735	0	1.38707	FALSE	FALSE
SLC25A40	0	1.97318e-76	0.0290399	0	0.198625	FALSE	FALSE
DBF4	0	1.44229e-41	0.0148925	2.30874e-214	0.104326	FALSE	FALSE
ADAM22	0	3.98645e-26	0.0676728	0	1.24517	FALSE	FALSE
SRI	0	0.0037352	-0.0414343	0	-0.5026	FALSE	FALSE
STEAP4	0	0.0953197	-0.00258992	1.27593e-20	-0.0221346	FALSE	FALSE
ZNF804B	0	2.0222e-139	0.226268	0	-1.92321	FALSE	FALSE
STEAP1	0	5.14699e-46	-0.0207436	0	-0.0589623	FALSE	FALSE
STEAP2	0	0	-0.261893	0	-0.639387	FALSE	FALSE
CFAP69	0	7.43417e-125	0.0800706	0	0.458588	FALSE	FALSE
FAM237B	0	0.779599	-0.00019279	0.000593783	0.000798891	FALSE	FALSE
GTPBP10	0	6.6504e-56	0.00939689	9.39103e-21	0.0864201	FALSE	FALSE
CDK14	0	0.100912	0.169038	0	1.89314	FALSE	FALSE
FZD1	0	6.14298e-27	-0.0125174	1.02428e-210	-0.040465	FALSE	FALSE
AKAP9	0	3.74695e-86	0.192539	0	0.482724	FALSE	FALSE
CYP51A1	0	6.73895e-05	0.000537726	2.59765e-10	-0.0116904	FALSE	FALSE
LRRD1	0	9.35129e-30	0.0113743	1.50226e-104	0.0597521	FALSE	FALSE
KRIT1	0	4.90417e-10	-0.000819236	7.00639e-207	-0.267961	FALSE	FALSE
ANKIB1	0	4.45697e-32	-0.0582517	0	-0.576944	FALSE	FALSE
GATAD1	0	0.953375	-0.0842091	0	-0.283619	FALSE	FALSE
ERVW-1	0	0.0245897	0.000133303	1.04615e-07	0.00215411	FALSE	FALSE
PEX1	0	5.69934e-05	-0.0480743	8.67993e-176	-0.193781	FALSE	FALSE
RBM48	0	8.34915e-39	0.0017271	8.77206e-146	0.130989	FALSE	FALSE
FAM133B	0	4.9269e-41	-0.00293749	4.21907e-91	-0.103893	FALSE	FALSE
CDK6	0	7.07322e-89	-0.204239	0	0.640317	FALSE	FALSE
SAMD9L	0	3.64771e-29	-0.0228502	0	-0.159447	FALSE	FALSE
HEPACAM2	0	0.267127	-0.00162898	1.27816e-11	-0.00394689	FALSE	FALSE
VPS50	0	1.38971e-121	0.146258	0	0.567254	FALSE	FALSE
CALCR	0	0.0749545	-0.00445819	1.60157e-66	-0.0984568	FALSE	FALSE
GNGT1	0	8.7778e-24	0.00610168	6.28371e-62	0.0354339	FALSE	FALSE
TFPI2	0	0.246073	7.84647e-05	1.30544e-05	-0.0281403	FALSE	FALSE
GNG11	0	0.00724683	-0.00290945	2.48468e-91	-0.468055	FALSE	FALSE
BET1	0	2.38934e-23	-0.00933709	2.37994e-64	-0.114142	FALSE	FALSE
COL1A2	0	5.44352e-05	-0.00406097	4.51767e-134	-0.705444	FALSE	FALSE
CASD1	0	0	0.231386	0	0.338067	FALSE	FALSE
SGCE	0	2.87653e-77	0.0814921	0	0.753777	FALSE	FALSE
PPP1R9A	0	0	0.576445	0	2.15633	FALSE	FALSE
PON1	0	0.514994	-0.00429582	5.17708e-187	-0.069478	FALSE	FALSE
PON3	0	2.78337e-23	-0.0136969	0	-0.14032	FALSE	FALSE
PON2	0	0	-0.284681	0	-1.89554	FALSE	FALSE
ASB4	0	0.000361398	-0.00492162	5.74209e-136	-0.0475007	FALSE	FALSE
PDK4	0	3.10965e-140	-0.122127	0	-0.378831	FALSE	FALSE
SLC25A13	0	0	-0.398622	0	-1.28359	FALSE	FALSE
SEM1	0	2.66705e-24	-0.0154907	1.1115e-196	-0.353925	FALSE	FALSE
DLX6	0	6.04565e-50	-0.0193239	0	-0.111628	FALSE	FALSE
DLX5	0	9.85197e-57	-0.0225412	0	-0.103565	FALSE	FALSE
SDHAF3	0	4.66487e-128	0.0363887	2.55403e-155	0.0939257	FALSE	FALSE
TAC1	0	1.45939e-58	-0.0707064	0	-1.06655	FALSE	FALSE
ASNS	0	5.24191e-95	0.0542327	0	0.319506	FALSE	FALSE
LMTK2	0	8.67091e-173	0.230973	0	0.994762	FALSE	FALSE
TECPR1	0	6.68596e-227	0.0964384	0	0.271124	FALSE	FALSE
BRI3	0	2.87954e-98	0.0409126	1.61994e-263	-0.3702	FALSE	FALSE
BAIAP2L1	0	7.88891e-21	-0.0235028	0	-0.412694	FALSE	FALSE
NPTX2	0	9.40855e-79	0.04415	0	0.191244	FALSE	FALSE
TRRAP	0	5.43051e-92	0.0896699	0	0.323268	FALSE	FALSE
AC004922.1	0	1.4035e-09	0.00136315	9.36402e-09	0.00948523	FALSE	FALSE
ARPC1B	0	0.00103696	-0.0105569	5.34581e-216	-0.256772	FALSE	FALSE
PDAP1	0	2.20537e-30	-0.0054794	3.12114e-280	-0.296476	FALSE	FALSE
BUD31	0	1.07612e-24	0.00105958	2.80159e-233	-0.219983	FALSE	FALSE
PTCD1	0	1.70757e-16	0.00393004	1.43067e-27	-0.0412833	FALSE	FALSE
CPSF4	0	3.66271e-47	0.0087877	8.41299e-143	0.0937715	FALSE	FALSE
ZNF789	0	8.21672e-56	0.0112745	3.19652e-154	0.127867	FALSE	FALSE
ZNF394	0	1.67874e-46	0.00803136	1.39886e-19	0.0387981	FALSE	FALSE
ZKSCAN5	0	3.76007e-106	0.0343815	2.4664e-141	0.0955725	FALSE	FALSE
FAM200A	0	1.01185e-47	0.00446943	6.19438e-21	-0.0630576	FALSE	FALSE
AC005020.2	0	1.23046e-06	-0.000516435	0.000122708	-0.00757846	FALSE	FALSE
TMEM225B	0	0.330765	-0.00214555	5.48612e-32	-0.0166285	FALSE	FALSE
ZSCAN25	0	1.32503e-53	0.0146117	1.52263e-80	0.0583033	FALSE	FALSE
CYP3A5	0	1.79374e-16	0.00384618	5.51972e-294	-0.251651	FALSE	FALSE
CYP3A4	0	3.00661e-08	0.00158894	7.0948e-19	0.00721	FALSE	FALSE
TRIM4	0	3.95279e-44	0.00213514	1.60289e-46	0.0723394	FALSE	FALSE
GJC3	0	0.0595932	-0.000285284	2.56213e-07	0.00262898	FALSE	FALSE
AZGP1	0	9.35871e-27	-0.0250736	0	-0.110322	FALSE	FALSE
ZKSCAN1	0	3.2621e-10	-0.109013	0	-0.611847	FALSE	FALSE
ZSCAN21	0	7.5313e-38	0.00525479	1.03613e-06	0.0194767	FALSE	FALSE
ZNF3	0	2.58289e-18	-0.012797	1.00657e-58	-0.0584049	FALSE	FALSE
COPS6	0	1.59475e-69	0.0184537	5.93838e-225	-0.300751	FALSE	FALSE
MCM7	0	2.69511e-39	0.00116035	8.55049e-17	-0.0220456	FALSE	FALSE
TAF6	0	1.23104e-59	0.0202161	4.44655e-229	0.109907	FALSE	FALSE
CNPY4	0	5.08971e-18	0.0037503	3.42225e-44	0.0314447	FALSE	FALSE
LAMTOR4	0	3.55973e-62	0.0113963	2.14467e-207	-0.276172	FALSE	FALSE
GAL3ST4	0	7.39977e-79	0.00449862	2.1641e-237	-0.159719	FALSE	FALSE
GPC2	0	2.75341e-59	0.00349917	3.9499e-165	-0.107558	FALSE	FALSE
STAG3	0	6.91734e-88	0.0266012	6.06333e-89	0.11662	FALSE	FALSE
CASTOR3	0	9.55162e-83	0.108573	0	0.896435	FALSE	FALSE
SPDYE3	0	8.62651e-100	0.0477782	5.63862e-279	0.180164	FALSE	FALSE
PILRA	0	7.96595e-216	0.0937741	0	0.32889	FALSE	FALSE
ZCWPW1	0	0.638667	-0.034389	1.46373e-127	-0.0820118	FALSE	FALSE
MEPCE	0	5.37826e-24	0.000585621	2.40211e-149	-0.143108	FALSE	FALSE
PPP1R35	0	3.39014e-30	0.00163381	3.62984e-78	0.0606715	FALSE	FALSE
C7orf61	0	4.38729e-28	-0.0409264	0	-0.12554	FALSE	FALSE
TSC22D4	0	2.50362e-122	-0.216254	0	-0.726316	FALSE	FALSE
AGFG2	0	1.14527e-139	0.0429848	0	0.158083	FALSE	FALSE
SAP25	0	1.54432e-16	-0.0363125	0	-0.0994007	FALSE	FALSE
LRCH4	0	6.69817e-73	0.0230523	7.99864e-205	0.121241	FALSE	FALSE
FBXO24	0	0.700274	-0.00271159	7.38673e-54	-0.0275742	FALSE	FALSE
PCOLCE	0	2.62133e-16	-0.0104852	2.55085e-112	-0.0379942	FALSE	FALSE
MOSPD3	0	1.70506e-58	0.0137305	2.83917e-90	0.0516962	FALSE	FALSE
TFR2	0	1.27446e-17	-0.0347806	4.32558e-290	-0.120659	FALSE	FALSE
GNB2	0	7.44717e-99	0.0371539	4.36155e-285	0.163192	FALSE	FALSE
GIGYF1	0	6.22802e-145	0.0673361	1.97079e-248	0.192203	FALSE	FALSE
POP7	0	6.41798e-24	9.9932e-05	0	-0.321202	FALSE	FALSE
EPO	0	0.200091	-8.31842e-05	0.0753317	-0.00140054	FALSE	FALSE
ZAN	0	5.90304e-21	0.00573962	8.0205e-44	0.0197049	FALSE	FALSE
EPHB4	0	0.0442192	-0.00459059	1.69939e-84	-0.0350733	FALSE	FALSE
SLC12A9	0	0.183637	-0.0451184	4.38698e-203	-0.113794	FALSE	FALSE
TRIP6	0	3.25405e-26	-0.0249431	0	-0.155056	FALSE	FALSE
SRRT	0	4.01522e-17	-0.0131557	2.12663e-64	-0.0864158	FALSE	FALSE
UFSP1	0	0.410559	-0.00106162	4.41366e-15	-0.0126259	FALSE	FALSE
ACHE	0	0.0263983	-0.019577	4.29127e-243	-0.173045	FALSE	FALSE
MUC3A	0	0.152948	0.000605554	7.10933e-10	0.00338159	FALSE	FALSE
MUC12	0	0.00263434	-0.00553493	7.4911e-123	-0.0970682	FALSE	FALSE
TRIM56	0	4.12e-73	-0.0656223	0	-0.18747	FALSE	FALSE
SERPINE1	0	3.8128e-06	-0.00951737	3.47021e-103	-0.210942	FALSE	FALSE
AP1S1	0	3.04577e-59	0.020413	0	-0.715247	FALSE	FALSE
VGF	0	3.15586e-65	-0.134501	0	-0.385831	FALSE	FALSE
NAT16	0	9.63995e-30	-0.0141451	6.44553e-197	-0.0927358	FALSE	FALSE
PLOD3	0	1.00801e-47	9.80048e-05	1.09821e-83	-0.152677	FALSE	FALSE
ZNHIT1	0	0.0639162	-0.0226955	1.27229e-262	-0.237732	FALSE	FALSE
CLDN15	0	0.00228092	-0.0240397	2.72415e-307	-0.0883881	FALSE	FALSE
FIS1	0	0.0522002	-0.0599413	0	-0.502662	FALSE	FALSE
COL26A1	0	0.425413	-0.0531573	0	-0.863519	FALSE	FALSE
MYL10	0	0.423657	8.96443e-05	0.0419947	0.00089707	FALSE	FALSE
CUX1	0	0	-0.405988	0	-2.53488	FALSE	FALSE
SH2B2	0	0.00381683	-0.010736	5.52323e-97	0.0443119	FALSE	FALSE
SPDYE6	0	6.46293e-05	0.000754163	1.18031e-07	0.00388371	FALSE	FALSE
PRKRIP1	0	4.24801e-182	0.171349	0	0.515331	FALSE	FALSE
ORAI2	0	2.30522e-163	0.0610458	0	0.244537	FALSE	FALSE
ALKBH4	0	3.68727e-90	0.0289696	5.8275e-130	0.0785074	FALSE	FALSE
LRWD1	0	3.91217e-32	0.00774747	6.48486e-76	0.0421566	FALSE	FALSE
POLR2J	0	3.09477e-15	-0.00926558	3.18292e-270	-0.25565	FALSE	FALSE
AC093668.1	0	0.491724	-0.00435076	1.13214e-21	0.0117985	FALSE	FALSE
SPDYE2	0	1.38521e-18	-0.00216129	2.93436e-104	-0.0709807	FALSE	FALSE
AC105052.1	0	8.02921e-44	0.0120522	1.27382e-94	0.0673564	FALSE	FALSE
AC105052.3	0	6.73781e-124	0.0468512	7.55556e-272	0.163224	FALSE	FALSE
SPDYE2B	0	0.0222855	-0.000386475	3.66333e-08	-0.00394178	FALSE	FALSE
FAM185A	0	3.60204e-150	0.138169	0	0.516848	FALSE	FALSE
FBXL13	0	2.72663e-11	-0.0903237	0	-0.333996	FALSE	FALSE
LRRC17	0	1.14684e-112	0.0332	1.93774e-176	0.0896535	FALSE	FALSE
NFE4	0	0.264575	-0.000737163	8.91791e-08	0.00376118	FALSE	FALSE
ARMC10	0	5.71919e-48	0.00127953	3.57734e-144	-0.12966	FALSE	FALSE
NAPEPLD	0	9.49429e-07	-0.000741857	0	-0.537386	FALSE	FALSE
PMPCB	0	8.61424e-56	0.014655	8.16914e-109	0.205312	FALSE	FALSE
DNAJC2	0	5.51416e-116	0.0520794	3.56874e-285	0.182541	FALSE	FALSE
PSMC2	0	2.36363e-65	0.0207823	1.47328e-145	0.133033	FALSE	FALSE
SLC26A5	0	3.96973e-09	-0.00395936	2.68159e-27	0.0238845	FALSE	FALSE
RELN	0	3.48283e-77	-0.195914	0	-1.2773	FALSE	FALSE
ORC5	0	4.79349e-224	0.126759	0	0.348787	FALSE	FALSE
LHFPL3	0	0	0.116237	0	-5.33827	FALSE	FALSE
KMT2E	0	5.84726e-10	0.0971275	0	0.409581	FALSE	FALSE
SRPK2	0	3.28571e-34	0.199425	0	0.792009	FALSE	FALSE
PUS7	0	3.36303e-199	0.114068	0	0.377727	FALSE	FALSE
RINT1	0	3.16574e-194	0.0731337	0	0.214187	FALSE	FALSE
SYPL1	0	4.42603e-47	-0.0107589	2.91407e-243	-0.135823	FALSE	FALSE
NAMPT	0	7.85902e-61	0.0135842	1.41646e-181	0.13863	FALSE	FALSE
CCDC71L	0	1.99329e-41	0.00823693	8.98152e-75	0.0306482	FALSE	FALSE
PIK3CG	0	1.24215e-06	-0.00101266	1.23941e-217	-0.260264	FALSE	FALSE
HBP1	0	5.19062e-10	-0.0474281	1.91741e-97	-0.119795	FALSE	FALSE
COG5	0	1.65658e-301	-0.258848	0	-0.846149	FALSE	FALSE
GPR22	0	2.93739e-22	-0.084958	0	-0.267164	FALSE	FALSE
DUS4L	0	0.00202342	-0.00887398	1.81335e-38	-0.0393012	FALSE	FALSE
BCAP29	0	9.09314e-29	-0.121954	0	-0.577587	FALSE	FALSE
SLC26A4	0	0	-0.384963	0	-0.562272	FALSE	FALSE
CBLL1	0	2.00841e-15	-0.00618619	4.3896e-58	-0.101063	FALSE	FALSE
SLC26A3	0	9.83231e-13	0.00518854	0	-0.695109	FALSE	FALSE
DLD	0	1.59472e-10	-0.0216272	4.73793e-285	0.177834	FALSE	FALSE
LAMB1	0	0	-0.371148	0	-0.99005	FALSE	FALSE
LAMB4	0	0.938305	-0.00479099	4.78943e-40	-0.0280143	FALSE	FALSE
NRCAM	0	0	0.847984	0	2.90984	FALSE	FALSE
PNPLA8	0	2.25706e-46	0.0112994	0	-0.390601	FALSE	FALSE
THAP5	0	0.0315555	-7.38807e-05	1.6295e-05	-0.00462256	FALSE	FALSE
DNAJB9	0	2.96596e-105	0.0274577	2.72038e-208	-0.234481	FALSE	FALSE
IMMP2L	0	0.000233186	0.0916919	0	0.869867	FALSE	FALSE
LRRN3	0	8.1364e-264	0.156166	0	0.608426	FALSE	FALSE
IFRD1	0	2.69147e-17	-0.0243506	4.33026e-254	-0.168249	FALSE	FALSE
LSMEM1	0	2.34429e-06	-0.00339741	1.29581e-64	0.0515141	FALSE	FALSE
TMEM168	0	3.59272e-149	0.0576343	2.52091e-199	0.188729	FALSE	FALSE
SMIM30	0	1.23315e-38	0.00583179	1.52592e-14	0.0127783	FALSE	FALSE
TFEC	0	1.68932e-13	-0.027115	0	-0.924384	FALSE	FALSE
TES	0	0.512231	-0.00206269	3.45937e-40	-0.0476923	FALSE	FALSE
CAV2	0	9.19655e-76	0.0457459	7.10302e-241	0.115686	FALSE	FALSE
MET	0	0	-0.160581	0	-0.237835	FALSE	FALSE
CAPZA2	0	4.49717e-106	0.0791317	0	0.369896	FALSE	FALSE
ST7	0	1.03911e-305	0.410226	0	1.574	FALSE	FALSE
WNT2	0	2.88021e-18	-0.0117093	0	-0.0388045	FALSE	FALSE
ASZ1	0	0.170507	-0.000583384	8.51224e-19	0.00473291	FALSE	FALSE
CTTNBP2	0	4.90853e-145	0.200529	0	1.28262	FALSE	FALSE
LSM8	0	5.17731e-34	-0.00427702	1.34532e-38	-0.106572	FALSE	FALSE
ANKRD7	0	1.02464e-189	0.12156	0	0.468884	FALSE	FALSE
KCND2	0	0	-0.514806	0	-2.45056	FALSE	FALSE
TSPAN12	0	1.02018e-34	-0.0196831	0	-0.136292	FALSE	FALSE
ING3	0	2.08941e-16	-0.0136436	2.95257e-94	-0.10233	FALSE	FALSE
CPED1	0	2.13056e-63	-0.0869107	0	-1.87894	FALSE	FALSE
WNT16	0	2.27902e-22	-0.0120685	0	-0.214377	FALSE	FALSE
PTPRZ1	0	2.47557e-222	-0.431706	0	-4.68371	FALSE	FALSE
AASS	0	0.00916905	-0.0732588	0	-0.656357	FALSE	FALSE
FEZF1	0	0.718576	8.7326e-05	0.0258019	0.000412989	FALSE	FALSE
IQUB	0	3.53736e-60	0.0297447	0	0.162426	FALSE	FALSE
NDUFA5	0	5.01051e-149	0.0830464	0	0.339617	FALSE	FALSE
ASB15	0	0.00012716	0.0014726	1.90355e-08	0.00469057	FALSE	FALSE
LMOD2	0	0.1733	0.00010778	1.19748e-06	0.00145865	FALSE	FALSE
TMEM229A	0	0.645583	-0.0102812	5.41673e-142	-0.0422677	FALSE	FALSE
GPR37	0	6.45253e-110	-0.207659	0	-1.14191	FALSE	FALSE
C7orf77	0	0.0599499	-0.00037379	0.00139705	-0.0023466	FALSE	FALSE
POT1	0	1.16301e-44	0.00713931	3.88068e-76	0.193149	FALSE	FALSE
GRM8	0	1.98117e-15	-0.137332	0	-1.62545	FALSE	FALSE
ZNF800	0	1.13306e-40	0.0135071	8.65711e-163	0.195426	FALSE	FALSE
GCC1	0	1.52819e-08	0.000906974	2.14436e-26	-0.0338835	FALSE	FALSE
ARF5	0	2.0602e-09	-0.00784769	0	-0.287761	FALSE	FALSE
FSCN3	0	2.18882e-06	0.00187325	1.22849e-35	0.0147957	FALSE	FALSE
SND1	0	0.000137911	-0.00196966	0	0.660212	FALSE	FALSE
LRRC4	0	5.50125e-91	0.040394	0	0.243272	FALSE	FALSE
LEP	0	7.04304e-05	0.0010164	2.15155e-12	0.00478147	FALSE	FALSE
RBM28	0	6.09134e-19	-0.0261787	1.17231e-257	-0.247235	FALSE	FALSE
PRRT4	0	5.75975e-85	-0.0355553	0	-0.242918	FALSE	FALSE
IMPDH1	0	3.77425e-54	0.0218725	0	0.126192	FALSE	FALSE
HILPDA	0	0.0678673	-0.0183335	0	-0.298594	FALSE	FALSE
METTL2B	0	8.84705e-97	0.0361932	8.16682e-184	0.141881	FALSE	FALSE
CALU	0	9.43626e-70	0.0284586	6.66818e-289	0.195041	FALSE	FALSE
OPN1SW	0	0.902989	-0.000486573	0.000257479	-0.00257372	FALSE	FALSE
CCDC136	0	4.49598e-12	-0.0972944	0	-0.523094	FALSE	FALSE
FLNC	0	1.54283e-12	-0.0123243	1.73469e-237	-0.0428489	FALSE	FALSE
KCP	0	1.64279e-06	-0.0152532	0	-0.194536	FALSE	FALSE
ATP6V1F	0	1.86129e-54	0.0117727	0	-1.09966	FALSE	FALSE
ATP6V1FNB	0	0.00660156	0.000746109	1.37834e-24	0.0100404	FALSE	FALSE
IRF5	0	5.89949e-24	-0.0125032	1.47448e-212	-0.256901	FALSE	FALSE
TNPO3	0	7.98458e-68	0.0564207	0	0.354633	FALSE	FALSE
AC011005.1	0	0.0118356	0.000348701	5.38544e-05	-0.00532301	FALSE	FALSE
TSPAN33	0	2.00255e-28	0.011196	1.29208e-195	0.0722445	FALSE	FALSE
SMO	0	0.0117879	-0.011804	0	-0.2626	FALSE	FALSE
AHCYL2	0	3.04636e-141	0.190453	0	-1.96808	FALSE	FALSE
STRIP2	0	9.26116e-52	0.0184226	0	0.193133	FALSE	FALSE
NRF1	0	0.0344193	0.0163196	0	0.39333	FALSE	FALSE
UBE2H	0	2.29894e-31	-0.0830766	0	-0.377805	FALSE	FALSE
ZC3HC1	0	2.63001e-124	0.043619	9.71884e-270	0.148508	FALSE	FALSE
KLHDC10	0	1.28504e-264	0.235735	0	0.746506	FALSE	FALSE
TMEM209	0	2.49858e-120	0.0302802	4.28084e-48	0.0569499	FALSE	FALSE
SSMEM1	0	0.785964	-0.000478989	1.20268e-06	0.00149788	FALSE	FALSE
CPA2	0	0.000252708	0.000127224	5.14045e-10	-0.00521715	FALSE	FALSE
CEP41	0	1.44e-177	0.0558475	2.36486e-170	0.117077	FALSE	FALSE
MEST	0	2.39205e-145	0.0789576	0	0.40426	FALSE	FALSE
COPG2	0	2.44537e-46	0.0185395	7.56583e-211	0.19507	FALSE	FALSE
TSGA13	0	3.84392e-07	0.00135662	3.61178e-07	0.0035237	FALSE	FALSE
MKLN1	0	3.7688e-07	0.0694494	0	-1.07279	FALSE	FALSE
PODXL	0	7.5518e-11	-0.00626507	0	-0.137171	FALSE	FALSE
PLXNA4	0	0	-0.469915	0	-2.08475	FALSE	FALSE
CHCHD3	0	1.27359e-17	0.123592	0	0.757446	FALSE	FALSE
EXOC4	0	0.0132281	0.155956	0	0.822166	FALSE	FALSE
SLC35B4	0	8.54841e-160	0.069962	0	0.205951	FALSE	FALSE
AKR1B1	0	2.81934e-29	-0.00436824	6.73011e-300	-0.302719	FALSE	FALSE
AKR1B10	0	0.933858	1.46889e-05	0.0354336	0.000458854	FALSE	FALSE
AKR1B15	0	0.949387	-0.000243409	0.000842734	0.00109756	FALSE	FALSE
BPGM	0	3.65288e-10	-0.00420557	1.4348e-61	-0.0712502	FALSE	FALSE
CALD1	0	3.56062e-258	0.164777	0	0.875438	FALSE	FALSE
CYREN	0	0.0136091	-0.0506193	3.0338e-104	-0.105832	FALSE	FALSE
TMEM140	0	3.31273e-09	-0.0290993	0	-0.129456	FALSE	FALSE
STRA8	0	0.00480733	0.000441444	1.12899e-07	0.00273841	FALSE	FALSE
CNOT4	0	1.72535e-93	0.13191	0	0.478134	FALSE	FALSE
NUP205	0	2.25584e-93	0.0328436	2.09798e-127	0.125563	FALSE	FALSE
STMP1	0	1.07414e-92	0.0231911	9.98337e-187	-0.189341	FALSE	FALSE
SLC13A4	0	4.93158e-07	-0.000674215	3.83913e-34	-0.0317829	FALSE	FALSE
CHRM2	0	3.92342e-24	0.0479263	0	-2.25188	FALSE	FALSE
PTN	0	1.18505e-39	-0.247865	0	-1.69655	FALSE	FALSE
CREB3L2	0	0.227584	-0.0944724	0	-0.378631	FALSE	FALSE
AKR1D1	0	9.40319e-09	0.00143867	9.01591e-08	0.00514869	FALSE	FALSE
TRIM24	0	3.42212e-11	-0.0342582	7.9063e-201	-0.290159	FALSE	FALSE
SVOPL	0	3.07224e-09	0.00154797	8.43636e-33	0.0203185	FALSE	FALSE
ATP6V0A4	0	2.95911e-33	0.0124283	5.48649e-104	0.0405374	FALSE	FALSE
TMEM213	0	0.0209139	-0.000184162	1.86865e-81	0.0272008	FALSE	FALSE
KIAA1549	0	6.94869e-06	-0.00406068	0	0.761553	FALSE	FALSE
ZC3HAV1	0	1.26919e-44	-0.057497	0	-0.952463	FALSE	FALSE
UBN2	0	9.57152e-141	0.17876	0	0.571148	FALSE	FALSE
LUC7L2	0	2.19702e-115	0.044224	1.2953e-305	0.295538	FALSE	FALSE
KLRG2	0	1.05514e-05	0.000625255	3.58451e-14	-0.011342	FALSE	FALSE
HIPK2	0	4.6154e-39	-0.321078	0	-1.78833	FALSE	FALSE
TBXAS1	0	7.94703e-12	-0.0841899	0	-3.14608	FALSE	FALSE
PARP12	0	1.84999e-28	-0.00795422	7.23079e-143	-0.118439	FALSE	FALSE
KDM7A	0	1.48603e-14	-0.0297844	0	-0.300567	FALSE	FALSE
SLC37A3	0	3.0176e-271	0.132303	0	0.359865	FALSE	FALSE
RAB19	0	1.63554e-05	0.00107924	1.2537e-19	0.00952994	FALSE	FALSE
MKRN1	0	3.5874e-109	0.0462616	0	0.188489	FALSE	FALSE
NDUFB2	0	9.31624e-41	-0.000352208	0	-0.398169	FALSE	FALSE
BRAF	0	4.34201e-96	0.259752	0	0.932078	FALSE	FALSE
MRPS33	0	2.33904e-38	0.00545713	2.86788e-152	-0.185173	FALSE	FALSE
TMEM178B	0	0	-0.421671	0	-1.6642	FALSE	FALSE
AGK	0	4.094e-128	0.0791219	0	0.333762	FALSE	FALSE
WEE2	0	0.0024977	1.91425e-05	1.06383e-09	0.00492264	FALSE	FALSE
SSBP1	0	1.07857e-179	0.0755145	7.3262e-138	0.145636	FALSE	FALSE
MGAM	0	0.910192	-0.0171926	0	-0.235526	FALSE	FALSE
CLEC5A	0	0.0506027	-0.00299874	4.71156e-70	-0.0934156	FALSE	FALSE
MGAM2	0	0.0295176	-0.000970068	1.58338e-11	0.00669719	FALSE	FALSE
PRSS2	0	0.178219	5.72087e-05	0.03888	0.000344105	FALSE	FALSE
EPHB6	0	6.994e-234	0.161531	0	0.674474	FALSE	FALSE
TRPV6	0	0.159537	-0.00444858	2.18624e-142	-0.0286034	FALSE	FALSE
TRPV5	0	4.32157e-06	-0.014023	0	-0.0826592	FALSE	FALSE
KEL	0	7.58889e-12	-0.0395836	0	-0.229617	FALSE	FALSE
PIP	0	0.344023	-0.00107705	9.33449e-44	-0.00670758	FALSE	FALSE
GSTK1	0	5.237e-28	-0.012385	0	-0.252526	FALSE	FALSE
TMEM139	0	0.0045519	-0.00336558	9.32976e-60	-0.012813	FALSE	FALSE
CASP2	0	1.41676e-32	-0.00103677	1.1755e-81	0.0694221	FALSE	FALSE
CLCN1	0	7.19556e-13	0.00222299	1.14193e-12	0.0064101	FALSE	FALSE
TCAF1	0	7.32198e-145	0.135923	0	0.500077	FALSE	FALSE
OR2A5	0	0.138504	-0.000311253	0.000193395	-0.000401324	FALSE	FALSE
OR2A25	0	0.375693	-1.62825e-05	0.250962	0.000158042	FALSE	FALSE
OR2A14	0	0.108109	0.000101538	0.0418034	0.000514188	FALSE	FALSE
ARHGEF5	0	0.724045	-0.000234635	0.00217899	-0.00152954	FALSE	FALSE
TPK1	0	2.62322e-34	0.0413595	0	0.631142	FALSE	FALSE
CNTNAP2	0	0	-0.196903	0	-2.38003	FALSE	FALSE
C7orf33	0	0.00638112	0.000556265	7.10924e-13	-0.00620286	FALSE	FALSE
CUL1	0	1.07055e-11	0.0228981	0	0.382141	FALSE	FALSE
EZH2	0	3.8797e-08	-0.00858382	1.35313e-68	-0.0688294	FALSE	FALSE
PDIA4	0	5.1018e-21	-0.00467021	1.35789e-30	-0.0491011	FALSE	FALSE
ZNF786	0	2.39784e-155	0.0692718	0	0.235865	FALSE	FALSE
ZNF425	0	4.26957e-47	0.0124644	4.82654e-127	0.116848	FALSE	FALSE
ZNF398	0	1.35458e-94	0.0540552	0	0.253084	FALSE	FALSE
ZNF282	0	4.79756e-20	-0.00571154	6.28724e-18	0.030243	FALSE	FALSE
ZNF212	0	2.12839e-41	0.010495	4.37937e-63	0.0487018	FALSE	FALSE
ZNF783	0	5.96831e-51	0.0127531	1.49982e-204	0.155483	FALSE	FALSE
ZNF777	0	1.94191e-45	0.0153624	1.00142e-181	0.0941446	FALSE	FALSE
ZNF746	0	2.46996e-48	0.0148986	4.19986e-287	0.130037	FALSE	FALSE
KRBA1	0	4.13541e-75	0.0206442	1.05744e-148	0.0732561	FALSE	FALSE
ZNF862	0	2.01705e-66	0.0214199	4.45877e-55	0.0924208	FALSE	FALSE
ATP6V0E2	0	1.96367e-253	0.125324	0	-0.750477	FALSE	FALSE
ZNF775	0	0.000167548	-0.00802384	6.75066e-98	-0.0364165	FALSE	FALSE
GIMAP8	0	0.0379189	-0.00764207	1.01074e-291	-0.351995	FALSE	FALSE
GIMAP7	0	5.82851e-07	-0.00475093	7.43831e-102	-0.124337	FALSE	FALSE
GIMAP4	0	5.88653e-17	-0.0114319	1.43014e-297	-0.343863	FALSE	FALSE
GIMAP6	0	0.0163586	-0.00144711	2.20497e-46	-0.0517414	FALSE	FALSE
GIMAP2	0	1.13775e-07	-0.00562256	2.69749e-131	-0.148799	FALSE	FALSE
GIMAP5	0	0.124208	-0.000455279	1.60691e-06	-0.00753965	FALSE	FALSE
TMEM176B	0	1.71726e-22	-0.0283116	0	-0.660176	FALSE	FALSE
TMEM176A	0	4.46437e-07	-0.00686799	6.71161e-123	-0.143608	FALSE	FALSE
KCNH2	0	1.94671e-60	0.0157342	2.37612e-278	0.105038	FALSE	FALSE
NOS3	0	3.5898e-07	0.00054094	1.21523e-29	-0.136483	FALSE	FALSE
ATG9B	0	1.2065e-46	0.0127367	1.51703e-157	0.0511614	FALSE	FALSE
ABCB8	0	1.64157e-164	0.0696494	0	0.208279	FALSE	FALSE
ASIC3	0	1.92321e-30	0.00650636	4.74153e-66	0.0578249	FALSE	FALSE
CDK5	0	3.24238e-44	0.0102879	1.77244e-253	-0.249729	FALSE	FALSE
SLC4A2	0	4.59452e-22	-0.0282604	0	-0.102271	FALSE	FALSE
FASTK	0	2.77584e-140	0.0545358	7.45313e-260	0.163413	FALSE	FALSE
TMUB1	0	4.46964e-20	0.00116254	3.85347e-68	-0.10207	FALSE	FALSE
AGAP3	0	6.58083e-233	0.191131	0	0.647659	FALSE	FALSE
GBX1	0	0.000232345	0.00135512	9.83218e-15	-0.0282859	FALSE	FALSE
ASB10	0	0.0187444	0.000258797	0.00010821	0.0016503	FALSE	FALSE
ABCF2	0	8.04802e-06	0.000918603	5.56692e-16	-0.0179805	FALSE	FALSE
NUB1	0	5.29627e-90	0.0245964	5.62336e-60	0.0773432	FALSE	FALSE
WDR86	0	8.72391e-130	-0.0494622	0	-0.140826	FALSE	FALSE
CRYGN	0	0.212765	-0.000959209	9.21973e-22	-0.0053119	FALSE	FALSE
RHEB	0	8.3971e-121	0.104244	0	0.477202	FALSE	FALSE
GALNTL5	0	0.440778	-0.00512516	5.32566e-108	-0.0296766	FALSE	FALSE
KMT2C	0	1.22473e-127	-0.132448	0	-0.647677	FALSE	FALSE
XRCC2	0	6.82617e-08	0.000837143	2.09151e-24	0.0218693	FALSE	FALSE
ACTR3B	0	5.9289e-284	0.198504	0	0.678002	FALSE	FALSE
DPP6	0	0	-0.345215	0	-2.48693	FALSE	FALSE
INSIG1	0	1.5699e-60	-0.11384	0	-0.323355	FALSE	FALSE
EN2	0	0.0341824	-0.000936228	1.19442e-30	-0.00438129	FALSE	FALSE
CNPY1	0	1.98742e-07	-0.0063073	2.05443e-267	-0.128551	FALSE	FALSE
RBM33	0	2.79438e-27	0.0617599	1.23958e-202	0.23944	FALSE	FALSE
SHH	0	0.489798	-0.00422393	2.89405e-199	-0.0700722	FALSE	FALSE
RNF32	0	4.91902e-44	0.00794842	8.50051e-60	0.0340451	FALSE	FALSE
LMBR1	0	1.47993e-56	0.0954369	0	0.583371	FALSE	FALSE
NOM1	0	3.42712e-131	0.0453055	1.381e-162	0.114906	FALSE	FALSE
MNX1	0	0.0022076	-5.12042e-05	5.80417e-05	0.00314121	FALSE	FALSE
UBE3C	0	4.50312e-87	0.160318	0	0.549379	FALSE	FALSE
DNAJB6	0	1.28554e-18	-0.00964489	0	-0.868353	FALSE	FALSE
WDR60	0	0	0.348138	0	1.08289	FALSE	FALSE
VIPR2	0	0	-0.132833	0	-0.65847	FALSE	FALSE
GTPBP6	0	1.6051e-83	0.0169789	5.0875e-54	0.0730733	FALSE	FALSE
PPP2R3B	0	9.40755e-05	-0.024374	0	-0.275049	FALSE	FALSE
SHOX	0	2.86297e-06	0.00118574	4.25347e-06	0.00383491	FALSE	FALSE
CSF2RA	0	3.17276e-13	-0.0164517	0	-1.36629	FALSE	FALSE
IL3RA	0	0.194115	-0.0394481	2.95753e-231	-0.158803	FALSE	FALSE
SLC25A6	0	1.07226e-79	0.0206577	0	-0.716796	FALSE	FALSE
ASMTL	0	2.10975e-84	0.0268601	8.37518e-144	0.105881	FALSE	FALSE
P2RY8	0	8.8079e-08	-2.60052e-05	8.33541e-32	-0.0534919	FALSE	FALSE
AKAP17A	0	1.14256e-12	-0.0215849	6.84809e-37	-0.0500214	FALSE	FALSE
ASMT	0	1.54354e-19	0.00428997	1.21777e-27	0.0121259	FALSE	FALSE
DHRSX	0	1.66406e-111	0.07993	0	0.414501	FALSE	FALSE
CD99	0	3.21317e-30	-0.0409112	0	-0.36403	FALSE	FALSE
XG	0	7.0298e-11	0.00230549	9.36515e-21	0.00966164	FALSE	FALSE
GYG2	0	4.96388e-166	-0.0762832	0	-0.19799	FALSE	FALSE
ARSD	0	7.22353e-31	-0.0261329	0	-0.138291	FALSE	FALSE
ARSE	0	0.373005	-0.00205568	3.29663e-55	0.0218485	FALSE	FALSE
ARSH	0	0.151499	0.00022148	8.69723e-08	0.00312388	FALSE	FALSE
ARSF	0	5.85486e-17	-0.0202506	0	-0.188028	FALSE	FALSE
MXRA5	0	0.709147	-0.00271326	1.25496e-23	-0.0168301	FALSE	FALSE
PRKX	0	6.43155e-55	-0.108737	0	-0.205894	FALSE	FALSE
NLGN4X	0	6.79377e-203	0.286411	0	1.3811	FALSE	FALSE
VCX3A	0	0.0409205	0.000215638	4.29634e-05	0.00122929	FALSE	FALSE
PUDP	0	2.07319e-92	0.0243912	3.67607e-76	0.0745294	FALSE	FALSE
STS	0	1.09596e-57	0.0248847	0	0.227039	FALSE	FALSE
VCX	0	0.274676	-7.12275e-05	1.47868e-06	0.0020235	FALSE	FALSE
PNPLA4	0	1.0326e-24	0.00651554	1.32794e-104	0.0389768	FALSE	FALSE
FAM9B	0	0.367864	-0.000989445	1.74756e-48	-0.0312729	FALSE	FALSE
TBL1X	0	6.57009e-58	-0.226288	0	-1.48138	FALSE	FALSE
GPR143	0	8.23797e-13	-0.0138262	0	-0.172169	FALSE	FALSE
SHROOM2	0	9.74638e-21	-0.0584409	0	-0.2696	FALSE	FALSE
CLDN34	0	0.00998158	0.000913297	1.28255e-14	0.00367758	FALSE	FALSE
WWC3	0	1.29841e-34	0.00705825	2.46407e-220	0.225651	FALSE	FALSE
CLCN4	0	5.12787e-64	0.0347703	0	0.363636	FALSE	FALSE
MID1	0	2.55195e-17	-0.111129	0	-0.957855	FALSE	FALSE
HCCS	0	1.04288e-38	0.0107437	2.83541e-60	-0.0740814	FALSE	FALSE
MSL3	0	4.58892e-33	0.00519129	4.31126e-161	-0.188416	FALSE	FALSE
TLR7	0	0.000225035	-0.00598921	3.1586e-234	-0.273876	FALSE	FALSE
TLR8	0	0.789509	-0.000513616	1.81474e-22	-0.0260048	FALSE	FALSE
TMSB4X	0	1.09072e-226	0.175968	0	-1.41289	FALSE	FALSE
EGFL6	0	0.00363285	-0.00533713	3.40989e-165	-0.103081	FALSE	FALSE
TCEANC	0	7.1812e-13	0.000381021	1.64501e-06	-0.0182783	FALSE	FALSE
RAB9A	0	1.93995e-09	-0.0266048	8.71342e-182	-0.197372	FALSE	FALSE
TRAPPC2	0	1.71218e-121	0.0470388	0	0.183896	FALSE	FALSE
OFD1	0	2.26442e-145	0.0648024	5.53387e-94	0.129271	FALSE	FALSE
GPM6B	0	0	-0.455803	0	-1.56598	FALSE	FALSE
GLRA2	0	1.76801e-157	0.0475855	0	-1.00523	FALSE	FALSE
FANCB	0	7.33676e-22	-0.00597405	3.43234e-159	-0.0834356	FALSE	FALSE
MOSPD2	0	0.224707	-0.0817767	0	-0.382403	FALSE	FALSE
ASB9	0	0.836407	-0.00134923	2.06687e-42	-0.0249093	FALSE	FALSE
ASB11	0	2.77607e-09	0.00157223	2.45794e-06	0.00426547	FALSE	FALSE
PIGA	0	2.04534e-05	-0.00713634	6.21197e-163	-0.0829535	FALSE	FALSE
PIR	0	7.47549e-182	0.105282	0	0.526304	FALSE	FALSE
BMX	0	0.000177797	-0.0026256	1.29848e-22	0.0251436	FALSE	FALSE
ACE2	0	0.0064264	0.000171583	3.18843e-11	0.00416339	FALSE	FALSE
CLTRN	0	0.7307	-0.00212186	7.73384e-10	-0.00708003	FALSE	FALSE
CA5B	0	5.88523e-102	0.0558604	0	0.249666	FALSE	FALSE
ZRSR2	0	3.66908e-100	0.0391221	5.76708e-295	0.164911	FALSE	FALSE
AP1S2	0	4.34359e-302	-0.218542	0	-1.31283	FALSE	FALSE
GRPR	0	4.33806e-11	-0.00732255	1.01401e-267	-0.169336	FALSE	FALSE
MAGEB17	0	0.0277948	-0.000595759	4.89238e-23	-0.013743	FALSE	FALSE
CTPS2	0	4.39248e-73	0.00891466	3.53608e-104	0.100269	FALSE	FALSE
S100G	0	0.234319	-0.000221816	0.00379367	0.000464337	FALSE	FALSE
SYAP1	0	1.04693e-73	0.0196684	2.0809e-74	0.105358	FALSE	FALSE
TXLNG	0	1.0023e-93	0.0502847	0	0.289791	FALSE	FALSE
RBBP7	0	3.84492e-25	-0.00854927	4.39749e-262	-0.185493	FALSE	FALSE
REPS2	0	5.20544e-103	0.17463	0	1.20965	FALSE	FALSE
NHS	0	0.0239722	-0.107967	0	-1.98525	FALSE	FALSE
SCML1	0	1.79416e-94	-0.107047	0	-0.366256	FALSE	FALSE
RAI2	0	6.12019e-08	-0.00179168	0	0.162477	FALSE	FALSE
SCML2	0	1.48924e-58	0.0126544	3.70814e-139	-0.11686	FALSE	FALSE
PHKA2	0	5.5307e-82	0.0291744	8.09341e-155	0.131019	FALSE	FALSE
ADGRG2	0	1.15206e-27	0.00300331	1.50694e-37	-0.0501095	FALSE	FALSE
PDHA1	0	8.91243e-113	0.0466404	6.3913e-299	0.175398	FALSE	FALSE
MAP3K15	0	1.4646e-49	0.0144322	1.9284e-57	0.0424226	FALSE	FALSE
SH3KBP1	0	1.56598e-35	-0.123029	0	0.771802	FALSE	FALSE
BCLAF3	0	1.468e-273	0.120301	0	0.247438	FALSE	FALSE
EIF1AX	0	8.87372e-112	0.0718945	0	-0.943805	FALSE	FALSE
RPS6KA3	0	5.03099e-77	0.135092	0	0.929104	FALSE	FALSE
CNKSR2	0	2.09005e-232	0.574723	0	2.15748	FALSE	FALSE
KLHL34	0	0.711536	-0.00489961	1.47392e-127	0.0351438	FALSE	FALSE
SMPX	0	4.09862e-14	-0.00526407	1.85568e-114	-0.109426	FALSE	FALSE
MBTPS2	0	4.14767e-44	0.00744987	3.44858e-138	0.114915	FALSE	FALSE
PHEX	0	2.86172e-45	0.0128567	6.78949e-131	0.0479616	FALSE	FALSE
DDX53	0	0.115306	9.18572e-05	0.00201235	0.000553453	FALSE	FALSE
PRDX4	0	0.542688	-0.0101431	9.29773e-37	-0.0400792	FALSE	FALSE
ACOT9	0	1.31905e-09	-0.0104998	3.2871e-291	0.114239	FALSE	FALSE
SAT1	0	3.38022e-21	-0.152772	0	-0.99465	FALSE	FALSE
APOO	0	1.21099e-23	0.00163756	0	-0.659832	FALSE	FALSE
CXorf58	0	2.62494e-08	0.0019176	1.0308e-06	0.00703032	FALSE	FALSE
EIF2S3	0	1.03285e-21	-0.0210085	2.15005e-286	-0.235132	FALSE	FALSE
ZFX	0	5.20955e-84	0.0294767	4.1355e-118	0.132007	FALSE	FALSE
PCYT1B	0	7.49539e-36	-0.0179711	0	-0.278764	FALSE	FALSE
POLA1	0	0	0.181117	0	0.275841	FALSE	FALSE
ARX	0	6.58457e-259	-0.129328	0	-0.94342	FALSE	FALSE
IL1RAPL1	0	0	-0.266226	0	-1.95561	FALSE	FALSE
MAGEB2	0	0.835007	9.35534e-06	0.228387	0.000334398	FALSE	FALSE
MAGEB3	0	0.634955	5.38445e-05	0.0944488	0.000423126	FALSE	FALSE
NR0B1	0	2.82786e-07	-0.00374787	2.29239e-179	-0.0935444	FALSE	FALSE
CXorf21	0	0.0153362	-0.00512756	1.4419e-191	-0.223319	FALSE	FALSE
GK	0	6.28272e-39	0.0109219	0	-0.319127	FALSE	FALSE
TAB3	0	7.48992e-122	0.0472052	8.49969e-238	0.151151	FALSE	FALSE
TMEM47	0	2.15452e-228	-0.11999	0	-0.472727	FALSE	FALSE
CFAP47	0	0.545596	-0.0234403	0	-0.35756	FALSE	FALSE
PRRG1	0	0.881212	-0.000749428	3.28202e-15	0.00360965	FALSE	FALSE
AF241726.2	0	0.0177678	-0.049507	0	0.281374	FALSE	FALSE
DYNLT3	0	0.43996	-0.0341184	0	-0.67165	FALSE	FALSE
SRPX	0	1.24953e-41	-0.0266196	1.28233e-165	-0.12042	FALSE	FALSE
RPGR	0	2.84496e-44	0.0107267	3.99651e-267	0.158435	FALSE	FALSE
TSPAN7	0	4.73233e-305	0.236516	0	-1.42711	FALSE	FALSE
MID1IP1	0	0.0536876	-0.0443104	0	-0.275183	FALSE	FALSE
BCOR	0	3.47232e-102	0.0337714	1.18251e-36	0.0707759	FALSE	FALSE
ATP6AP2	0	1.23426e-170	0.0873597	0	-0.874822	FALSE	FALSE
CXorf38	0	1.03051e-79	0.0214816	3.98372e-59	0.0743133	FALSE	FALSE
MED14	0	2.48531e-50	0.00581373	1.81894e-22	0.0735465	FALSE	FALSE
USP9X	0	6.21616e-72	0.0940369	6.144e-290	0.279907	FALSE	FALSE
DDX3X	0	1.22183e-13	-0.0275553	2.87805e-207	-0.324291	FALSE	FALSE
NYX	0	5.54557e-06	0.00105953	3.88834e-15	0.00465804	FALSE	FALSE
CASK	0	8.54733e-85	0.151902	0	0.84107	FALSE	FALSE
GPR34	0	0.0478011	-0.0143898	0	-0.590544	FALSE	FALSE
GPR82	0	0.000604375	-0.000647511	1.48148e-31	0.0138353	FALSE	FALSE
MAOA	0	0.0733164	-0.0284779	0	-0.346367	FALSE	FALSE
FUNDC1	0	1.1752e-23	0.00392976	2.22182e-200	-0.195851	FALSE	FALSE
KDM6A	0	3.99663e-239	0.210428	0	0.643779	FALSE	FALSE
KRBOX4	0	1.94812e-58	0.00827788	4.36057e-34	0.0640247	FALSE	FALSE
ZNF674	0	1.02053e-104	0.0287386	4.45129e-121	0.0799187	FALSE	FALSE
CHST7	0	2.48719e-24	-0.0317536	0	-0.247151	FALSE	FALSE
SLC9A7	0	2.99157e-67	0.0317497	0	0.425429	FALSE	FALSE
RP2	0	2.14586e-33	0.00461761	2.48087e-67	-0.117362	FALSE	FALSE
JADE3	0	1.29472e-54	-0.00256572	7.69495e-306	-0.271316	FALSE	FALSE
RGN	0	0.0929948	-0.023986	1.79427e-225	0.119551	FALSE	FALSE
NDUFB11	0	2.87364e-08	-0.0229427	0	-0.508939	FALSE	FALSE
RBM10	0	5.9978e-65	0.0144854	2.61097e-39	0.118617	FALSE	FALSE
UBA1	0	0.0570457	-0.0629111	0	-0.544979	FALSE	FALSE
CDK16	0	4.79062e-33	0.00647441	9.054e-167	0.102962	FALSE	FALSE
USP11	0	4.86951e-179	0.142402	0	0.513752	FALSE	FALSE
ZNF157	0	2.07489e-09	-0.00146224	1.92481e-67	0.041779	FALSE	FALSE
ZNF41	0	1.07016e-07	-0.016104	3.27695e-252	-0.178641	FALSE	FALSE
ARAF	0	8.13433e-20	-0.00255466	2.45088e-15	-0.0351142	FALSE	FALSE
SYN1	0	2.70407e-199	0.140169	0	0.57913	FALSE	FALSE
TIMP1	0	0.00307574	-0.00972554	1.23535e-112	-0.0736577	FALSE	FALSE
CFP	0	0.00355632	0.000926597	2.80958e-54	0.020416	FALSE	FALSE
ELK1	0	1.98486e-92	0.0357953	0	0.178674	FALSE	FALSE
UXT	0	2.26113e-18	6.6558e-06	7.2392e-08	-0.021376	FALSE	FALSE
ZNF81	0	1.87694e-62	0.0134933	1.68758e-103	0.112544	FALSE	FALSE
ZNF182	0	8.77211e-21	0.00342575	1.29052e-10	0.015815	FALSE	FALSE
ZNF630	0	1.43312e-42	0.00813561	4.22092e-69	0.0683473	FALSE	FALSE
SPACA5	0	0.847935	-0.0019256	9.2328e-09	-0.00667937	FALSE	FALSE
SLC38A5	0	0.136745	-0.00136485	6.42556e-50	-0.249825	FALSE	FALSE
FTSJ1	0	9.53459e-33	0.00652556	2.98639e-24	0.0230955	FALSE	FALSE
EBP	0	9.94499e-106	0.0312592	2.82045e-205	0.098744	FALSE	FALSE
TBC1D25	0	2.93914e-147	0.0466822	1.64503e-208	0.11642	FALSE	FALSE
RBM3	0	2.44123e-44	0.00587312	3.55463e-71	0.0659148	FALSE	FALSE
WDR13	0	8.29507e-127	0.0410207	6.44108e-121	0.162857	FALSE	FALSE
WAS	0	0.0863414	-0.00575628	3.2341e-199	-0.247719	FALSE	FALSE
SUV39H1	0	0.000297108	-0.00155789	6.88679e-19	-0.024493	FALSE	FALSE
GLOD5	0	0.000206687	0.000813921	3.01089e-12	0.00594036	FALSE	FALSE
GATA1	0	0.000373477	0.000340504	4.71726e-06	0.00194137	FALSE	FALSE
HDAC6	0	4.73631e-22	-0.00822392	4.83679e-60	0.0750185	FALSE	FALSE
ERAS	0	0.161015	-0.00310963	2.78209e-26	-0.021544	FALSE	FALSE
PCSK1N	0	0.00902247	-0.106991	0	-1.85475	FALSE	FALSE
TIMM17B	0	4.42589e-10	-0.0050992	4.41956e-180	-0.170392	FALSE	FALSE
PQBP1	0	7.737e-19	0.000150824	1.26255e-63	-0.0848274	FALSE	FALSE
SLC35A2	0	8.60047e-67	0.0138013	5.64943e-32	0.0252551	FALSE	FALSE
PIM2	0	9.28249e-31	0.00876769	2.51071e-77	0.0287025	FALSE	FALSE
OTUD5	0	1.59414e-106	0.0393998	3.18038e-179	0.141832	FALSE	FALSE
KCND1	0	7.49206e-10	0.00205463	5.64321e-19	0.00810001	FALSE	FALSE
GRIPAP1	0	2.17619e-219	0.12883	0	0.432265	FALSE	FALSE
TFE3	0	5.61614e-39	0.00479188	4.77291e-84	-0.123626	FALSE	FALSE
PRAF2	0	1.60694e-42	0.00616195	2.37904e-135	-0.163662	FALSE	FALSE
WDR45	0	5.23014e-21	-0.00581841	2.23935e-172	-0.204014	FALSE	FALSE
GPKOW	0	1.26963e-21	0.000986129	1.36104e-28	-0.0472428	FALSE	FALSE
MAGIX	0	2.79433e-21	0.00574265	3.45895e-40	0.026071	FALSE	FALSE
PLP2	0	0.000353188	-0.000255793	5.55132e-17	0.00829097	FALSE	FALSE
PRICKLE3	0	1.82428e-05	-0.000423903	7.71846e-43	-0.023794	FALSE	FALSE
SYP	0	0	0.340196	0	1.05237	FALSE	FALSE
CCDC22	0	5.90517e-34	0.00950379	4.2428e-51	0.0373298	FALSE	FALSE
PPP1R3F	0	3.20051e-13	-0.0253783	8.32345e-176	-0.216156	FALSE	FALSE
GAGE10	0	7.36903e-05	0.000554811	2.30462e-24	0.0123571	FALSE	FALSE
CLCN5	0	2.27633e-19	-0.0118588	7.52775e-211	-0.356839	FALSE	FALSE
CCNB3	0	0.00248608	-0.00563216	3.943e-84	-0.0312227	FALSE	FALSE
DGKK	0	5.36416e-19	0.00389716	5.70683e-40	0.0142176	FALSE	FALSE
SHROOM4	0	0	-0.40652	0	-2.003	FALSE	FALSE
NUDT11	0	3.89802e-43	0.0169547	1.33018e-224	-0.217555	FALSE	FALSE
GSPT2	0	6.99999e-39	0.00693651	2.29189e-135	-0.141316	FALSE	FALSE
MAGED1	0	5.21931e-76	0.0992468	0	0.609709	FALSE	FALSE
SSX2B	0	0.376758	9.80512e-05	6.23364e-10	0.00338789	FALSE	FALSE
FAM156B	0	0.0073717	0.000213977	1.33732e-05	0.0011975	FALSE	FALSE
GPR173	0	1.29775e-188	0.0696763	0	0.380353	FALSE	FALSE
TSPYL2	0	1.39509e-47	0.0374199	0	0.533025	FALSE	FALSE
KANTR	0	9.66075e-307	0.259726	0	0.574713	FALSE	FALSE
KDM5C	0	1.42664e-226	0.0873853	0	0.216079	FALSE	FALSE
SMC1A	0	7.56616e-84	0.013995	9.97383e-24	0.040406	FALSE	FALSE
RIBC1	0	0.0367486	-0.00078907	6.86157e-18	-0.00993557	FALSE	FALSE
HSD17B10	0	0.00613418	-0.00756905	6.11875e-57	-0.0618	FALSE	FALSE
HUWE1	0	4.97315e-74	0.103501	0	0.429181	FALSE	FALSE
PHF8	0	1.97755e-23	-0.00990519	3.80432e-37	-0.0731634	FALSE	FALSE
FAM120C	0	2.8077e-25	-0.0126016	2.61144e-45	-0.0628449	FALSE	FALSE
WNK3	0	0.343384	-0.0498528	0	-0.364497	FALSE	FALSE
TSR2	0	2.78592e-42	0.00922287	0	-0.293075	FALSE	FALSE
FGD1	0	2.12055e-120	0.0580933	0	0.282685	FALSE	FALSE
GNL3L	0	2.53899e-20	0.000602042	4.84293e-07	-0.0301564	FALSE	FALSE
ITIH6	0	0.0452696	0.000249522	9.09914e-08	0.00459047	FALSE	FALSE
MAGED2	0	0.000149715	-0.0292524	7.08047e-259	-0.270465	FALSE	FALSE
APEX2	0	7.77928e-37	0.00663725	4.05494e-25	0.0173893	FALSE	FALSE
ALAS2	0	0.00779466	0.000128576	0.0239541	0.00108842	FALSE	FALSE
PAGE2B	0	0.65655	-0.000147573	0.47823	-0.000424737	FALSE	FALSE
FAM104B	0	1.47664e-43	0.012654	1.22534e-49	0.040878	FALSE	FALSE
MAGEH1	0	7.49768e-133	0.0331413	0	-0.427243	FALSE	FALSE
USP51	0	5.49339e-61	0.0139608	2.30971e-51	0.0351673	FALSE	FALSE
RRAGB	0	1.57421e-197	0.0861607	1.71101e-284	0.206673	FALSE	FALSE
UBQLN2	0	8.01237e-172	0.0558077	0	-0.502289	FALSE	FALSE
NBDY	0	6.56679e-152	0.0753852	2.84251e-269	0.27322	FALSE	FALSE
SPIN3	0	1.01556e-260	0.130981	0	0.442182	FALSE	FALSE
SPIN2B	0	1.03357e-26	0.00516629	1.38855e-45	-0.0583398	FALSE	FALSE
SPIN2A	0	0.669061	-0.000535566	8.47687e-12	-0.0105268	FALSE	FALSE
ZXDB	0	7.58426e-39	0.00671236	2.99317e-46	-0.0574124	FALSE	FALSE
NLRP2B	0	0.530239	-6.85404e-05	0.000122149	0.00162288	FALSE	FALSE
ZXDA	0	6.77163e-06	-0.00071298	2.52894e-11	0.0109943	FALSE	FALSE
ARHGEF9	0	3.74614e-214	0.243249	0	0.959143	FALSE	FALSE
AMER1	0	1.11717e-12	0.00312683	1.22321e-27	0.0139136	FALSE	FALSE
MTMR8	0	1.7363e-14	-0.00085644	1.53272e-116	-0.190515	FALSE	FALSE
LAS1L	0	2.56208e-98	0.0440046	4.29483e-244	0.162449	FALSE	FALSE
MSN	0	2.08931e-21	-0.0605299	0	-0.272359	FALSE	FALSE
VSIG4	0	1.73173e-21	-0.0210967	0	-0.820579	FALSE	FALSE
HEPH	0	4.23651e-101	-0.0863923	0	-0.755765	FALSE	FALSE
EDA2R	0	2.64854e-16	-0.0113868	4.86128e-241	-0.0372301	FALSE	FALSE
AR	0	1.48714e-11	-0.0250076	0	-0.317251	FALSE	FALSE
OPHN1	0	2.60308e-48	0.0268831	0	-2.35253	FALSE	FALSE
YIPF6	0	1.59306e-45	0.00450549	2.43383e-59	-0.125736	FALSE	FALSE
STARD8	0	0.0380426	-0.00528766	7.05905e-78	-0.358333	FALSE	FALSE
EFNB1	0	3.09928e-24	0.00412952	1.02064e-43	0.019366	FALSE	FALSE
PJA1	0	1.74357e-108	0.0385024	2.17384e-234	-0.266297	FALSE	FALSE
OTUD6A	0	0.351535	2.71157e-05	0.0673773	0.000681124	FALSE	FALSE
IGBP1	0	3.07391e-138	0.0490855	3.40744e-180	0.141168	FALSE	FALSE
DGAT2L6	0	3.7574e-08	0.00102686	6.79426e-08	-0.00689248	FALSE	FALSE
AWAT1	0	0.00608144	-2.26759e-05	1.04254e-07	-0.00442054	FALSE	FALSE
ARR3	0	0.326979	-0.000309919	5.58711e-05	-0.00283419	FALSE	FALSE
PDZD11	0	3.38405e-09	-0.00114871	3.93427e-130	-0.121977	FALSE	FALSE
KIF4A	0	4.93447e-09	0.00150065	5.31007e-63	0.0260535	FALSE	FALSE
GDPD2	0	0.934914	-0.00356373	0	-0.118292	FALSE	FALSE
TEX11	0	1.28187e-22	0.00804253	9.19147e-74	0.0345756	FALSE	FALSE
SLC7A3	0	0.117741	-0.000298661	8.45205e-47	-0.0365186	FALSE	FALSE
SNX12	0	1.28432e-43	0.0124147	1.33201e-192	-0.204893	FALSE	FALSE
FOXO4	0	4.66836e-11	0.00103088	1.25882e-74	-0.06631	FALSE	FALSE
AL590764.2	0	0.278788	8.87348e-05	0.136087	0.000615735	FALSE	FALSE
MED12	0	5.28486e-35	0.00457125	9.05063e-19	0.0247362	FALSE	FALSE
NLGN3	0	1.47985e-47	-0.0119247	0	-0.650514	FALSE	FALSE
GJB1	0	1.19725e-26	-0.0365607	0	-0.206395	FALSE	FALSE
ZMYM3	0	2.56637e-132	0.0531423	0	0.190698	FALSE	FALSE
NONO	0	6.32572e-50	0.00828788	2.04314e-148	-0.217879	FALSE	FALSE
ITGB1BP2	0	0.0574447	-7.39295e-05	0.109372	0.00156085	FALSE	FALSE
TAF1	0	1.17065e-70	0.0594591	2.50659e-156	0.259569	FALSE	FALSE
OGT	0	1.87648e-15	0.0434065	0	0.41545	FALSE	FALSE
GCNA	0	9.78887e-14	-0.00698491	0	0.177307	FALSE	FALSE
BX276092.9	0	6.13251e-24	-0.00837975	9.0139e-306	-0.0186677	FALSE	FALSE
NHSL2	0	4.06207e-110	-0.127486	0	-0.31643	FALSE	FALSE
RTL5	0	2.10397e-05	-0.00593735	9.25623e-92	-0.107412	FALSE	FALSE
PIN4	0	1.04279e-127	0.0570155	1.18207e-214	0.169719	FALSE	FALSE
ERCC6L	0	9.57095e-07	0.000571014	3.60376e-07	0.00621468	FALSE	FALSE
RPS4X	0	9.35166e-34	-0.00694306	0	-0.609624	FALSE	FALSE
CITED1	0	1.91931e-12	-0.00968987	8.19581e-99	-0.036861	FALSE	FALSE
HDAC8	0	1.14208e-110	0.259693	0	1.01457	FALSE	FALSE
PHKA1	0	3.92261e-46	-0.00517093	0	-0.506378	FALSE	FALSE
PABPC1L2B	0	2.42783e-26	0.00747314	5.22619e-83	-0.0784367	FALSE	FALSE
PABPC1L2A	0	4.16057e-23	0.00517185	7.80217e-77	0.0256144	FALSE	FALSE
NAP1L2	0	3.00286e-101	0.0454793	0	-0.936361	FALSE	FALSE
CHIC1	0	3.41004e-130	0.108202	0	0.382611	FALSE	FALSE
RLIM	0	1.76061e-191	0.0652903	0	0.169542	FALSE	FALSE
ABCB7	0	5.1402e-151	0.0640947	1.34787e-211	0.179567	FALSE	FALSE
MAGEE2	0	0.000737275	0.000264377	1.10735e-62	-0.0476714	FALSE	FALSE
PBDC1	0	2.61941e-11	0.000286884	7.57644e-55	-0.0624521	FALSE	FALSE
MAGEE1	0	1.80154e-33	0.00490215	0	-0.371146	FALSE	FALSE
FGF16	0	0.207376	-0.000551501	5.38045e-09	-0.00228478	FALSE	FALSE
ATRX	0	0.018914	0.103064	0	0.476446	FALSE	FALSE
MAGT1	0	3.40804e-21	-0.0167482	2.51872e-120	-0.0852558	FALSE	FALSE
COX7B	0	6.46155e-19	-0.0194161	0	-0.485795	FALSE	FALSE
ATP7A	0	0.48873	-0.000454468	4.34611e-05	-0.00307757	FALSE	FALSE
PGK1	0	3.8319e-13	-0.0322032	0	-0.786691	FALSE	FALSE
PGAM4	0	0.144929	7.48812e-05	0.100767	0.000378674	FALSE	FALSE
TAF9B	0	6.42233e-56	0.0138191	2.00083e-50	0.0541515	FALSE	FALSE
CYSLTR1	0	0.953895	-0.00566539	5.09399e-246	-0.324397	FALSE	FALSE
LPAR4	0	0.13461	-0.001907	1.56245e-61	-0.0246108	FALSE	FALSE
P2RY10	0	0.175756	6.59655e-05	0.0447524	-0.0115581	FALSE	FALSE
GPR174	0	0.163663	-0.000436435	1.78785e-12	-0.0695014	FALSE	FALSE
ITM2A	0	0.689896	-0.0253387	0	-0.115488	FALSE	FALSE
TBX22	0	0.00555523	0.000375735	9.05097e-08	-0.00343341	FALSE	FALSE
BRWD3	0	1.79596e-131	0.0800689	0	0.285298	FALSE	FALSE
SH3BGRL	0	3.95406e-97	0.0853739	0	0.548875	FALSE	FALSE
POU3F4	0	1.32082e-39	-0.0192649	0	-0.215588	FALSE	FALSE
RPS6KA6	0	4.53799e-39	0.0267062	0	0.521209	FALSE	FALSE
HDX	0	9.2373e-122	0.0816833	0	0.387533	FALSE	FALSE
APOOL	0	4.67659e-97	0.0445278	0	0.217264	FALSE	FALSE
ZNF711	0	6.37827e-106	0.037275	0	0.159335	FALSE	FALSE
POF1B	0	9.80707e-06	0.000897997	2.27785e-11	0.00525207	FALSE	FALSE
CHM	0	2.06099e-256	0.205057	0	0.575528	FALSE	FALSE
DACH2	0	3.3412e-76	0.0354716	0	0.249904	FALSE	FALSE
KLHL4	0	1.73708e-05	-0.0919921	0	-0.808898	FALSE	FALSE
PABPC5	0	4.04625e-43	0.00684094	2.34751e-58	0.0290544	FALSE	FALSE
NAP1L3	0	2.62446e-212	0.100431	0	-0.893056	FALSE	FALSE
FAM133A	0	2.24393e-100	0.035267	0	0.203476	FALSE	FALSE
DIAPH2	0	0	-0.422107	0	-1.27811	FALSE	FALSE
PCDH19	0	0	-0.279389	0	-0.484037	FALSE	FALSE
TNMD	0	0.0519814	-0.000589453	5.60374e-05	-0.00144655	FALSE	FALSE
TSPAN6	0	1.93343e-05	-0.00896215	1.18404e-220	-0.0804102	FALSE	FALSE
SRPX2	0	7.00726e-09	-0.00961325	0	-0.131484	FALSE	FALSE
SYTL4	0	6.61613e-25	-0.0423715	0	-0.563958	FALSE	FALSE
CSTF2	0	0.000461605	-0.0112341	1.00573e-86	0.0511784	FALSE	FALSE
ARL13A	0	6.08028e-07	0.000948137	8.32589e-09	0.00348029	FALSE	FALSE
TMEM35A	0	3.86035e-11	-0.0105031	0	-0.516905	FALSE	FALSE
CENPI	0	0.252033	-0.0112587	4.92448e-50	-0.0335709	FALSE	FALSE
DRP2	0	6.41219e-89	0.059699	0	0.439835	FALSE	FALSE
TAF7L	0	0.0379778	-0.00297731	3.53878e-253	-0.0647508	FALSE	FALSE
TIMM8A	0	2.44517e-31	0.00679008	5.00393e-55	0.0237915	FALSE	FALSE
BTK	0	0.0745053	-0.00486705	5.23313e-256	-0.307089	FALSE	FALSE
RPL36A	0	0.370234	-0.000164429	0.077514	-0.00114003	FALSE	FALSE
RPL36A-HNRNPH2	0	1.2315e-08	0.00209731	7.42071e-13	0.00702533	FALSE	FALSE
GLA	0	4.86417e-12	-0.0020958	1.6487e-22	-0.0484097	FALSE	FALSE
HNRNPH2	0	9.11416e-48	0.00687104	0	-0.397826	FALSE	FALSE
ARMCX4	0	9.52171e-05	-0.0443907	1.78913e-305	-0.315866	FALSE	FALSE
ARMCX1	0	2.14267e-25	-0.00068772	1.26028e-131	-0.167469	FALSE	FALSE
ARMCX6	0	9.04325e-15	-0.000547249	1.15095e-33	-0.046447	FALSE	FALSE
ARMCX3	0	8.59949e-51	0.00953035	0	-0.423392	FALSE	FALSE
ARMCX2	0	5.59674e-94	0.0324498	7.86589e-214	0.119488	FALSE	FALSE
ZMAT1	0	1.54798e-31	-0.0382848	0	-0.914689	FALSE	FALSE
TCEAL2	0	1.9912e-202	0.092982	0	-0.877839	FALSE	FALSE
TCEAL6	0	3.80643e-20	-0.00102043	0	-0.450178	FALSE	FALSE
BEX5	0	0.102322	-0.0314751	0	-0.597673	FALSE	FALSE
AC235565.2	0	0.00866924	-0.00125833	7.70964e-26	-0.00378224	FALSE	FALSE
TMSB15A	0	0.162655	-0.000348752	5.60565e-05	-0.000985265	FALSE	FALSE
ARMCX5	0	3.44171e-68	0.0214866	1.5295e-178	0.0823183	FALSE	FALSE
GPRASP1	0	9.62017e-284	0.163032	0	0.543538	FALSE	FALSE
BHLHB9	0	2.04285e-200	0.0955731	0	0.297513	FALSE	FALSE
RAB40AL	0	0.100687	0.000503475	0.00717128	0.00153309	FALSE	FALSE
BEX1	0	4.37459e-68	0.0487765	0	-1.64412	FALSE	FALSE
NXF3	0	0.00925771	0.000431078	9.13969e-05	0.00208377	FALSE	FALSE
BEX4	0	1.45422e-144	0.0913854	0	-1.14827	FALSE	FALSE
TCEAL8	0	5.00977e-37	0.00498201	0	-0.340014	FALSE	FALSE
BEX2	0	4.06265e-155	0.105286	0	-1.01536	FALSE	FALSE
TCEAL7	0	1.62754e-109	0.0324946	0	-0.525103	FALSE	FALSE
TCEAL9	0	4.77719e-66	0.0166023	0	-0.408659	FALSE	FALSE
BEX3	0	1.79252e-47	0.046016	0	-1.67735	FALSE	FALSE
RAB40A	0	1.00296e-28	0.0103391	5.7427e-183	0.0764888	FALSE	FALSE
TCEAL4	0	4.54917e-54	0.0118224	0	-0.40838	FALSE	FALSE
TCEAL3	0	6.89947e-41	0.00461574	0	-0.38791	FALSE	FALSE
TCEAL1	0	1.2141e-68	0.0242981	0	-0.440666	FALSE	FALSE
MORF4L2	0	1.08249e-70	0.102495	0	0.570764	FALSE	FALSE
TMEM31	0	0.000141837	0.000640131	1.41894e-11	0.00527282	FALSE	FALSE
PLP1	0	6.11582e-267	-0.835771	0	-4.43174	FALSE	FALSE
SLC25A53	0	5.52038e-78	0.0230063	2.20715e-64	0.0849785	FALSE	FALSE
ZCCHC18	0	2.59541e-10	0.00308782	1.10547e-88	0.0301818	FALSE	FALSE
FAM199X	0	1.85165e-70	0.0239178	5.5967e-286	0.176536	FALSE	FALSE
IL1RAPL2	0	0	-0.803968	0	-3.21623	FALSE	FALSE
NRK	0	6.83376e-12	-0.00891832	4.66303e-202	-0.0409567	FALSE	FALSE
RNF128	0	1.27239e-92	0.0367836	2.02136e-274	0.14074	FALSE	FALSE
MORC4	0	1.282e-147	0.0462262	5.45112e-64	0.0765016	FALSE	FALSE
RBM41	0	1.57512e-152	0.0741107	8.41545e-283	0.215913	FALSE	FALSE
PIH1D3	0	0.081168	0.000106865	0.0614855	0.000761185	FALSE	FALSE
TSC22D3	0	4.00065e-42	-0.134551	0	-0.320686	FALSE	FALSE
NCBP2L	0	0.150319	-0.00153028	3.63193e-75	-0.00969617	FALSE	FALSE
PSMD10	0	6.09356e-39	0.00756765	1.23109e-154	-0.169083	FALSE	FALSE
ATG4A	0	4.1889e-93	0.0249831	3.02085e-54	0.0491494	FALSE	FALSE
COL4A6	0	1.84609e-05	-0.000910418	6.09356e-55	-0.0322748	FALSE	FALSE
COL4A5	0	0	-0.410546	0	-2.00493	FALSE	FALSE
GUCY2F	0	1.38627e-07	0.00118391	3.43952e-06	0.00347383	FALSE	FALSE
NXT2	0	0.154187	-0.00133842	4.44217e-08	-0.00663501	FALSE	FALSE
KCNE5	0	0.245884	-0.000526837	8.36614e-11	-0.00410955	FALSE	FALSE
ACSL4	0	1.45149e-16	-0.00298956	0	0.390268	FALSE	FALSE
TMEM164	0	5.9092e-06	-0.0872266	0	-0.844991	FALSE	FALSE
AMMECR1	0	9.33305e-179	0.179489	0	0.919412	FALSE	FALSE
RTL9	0	0.0109949	-0.00532396	1.73753e-130	0.0427704	FALSE	FALSE
CHRDL1	0	6.39749e-204	-0.0878787	0	-0.151062	FALSE	FALSE
CAPN6	0	0.258265	-5.70473e-05	0.00212869	0.00063791	FALSE	FALSE
DCX	0	4.02448e-158	0.109028	0	0.567938	FALSE	FALSE
ALG13	0	1.43188e-58	0.0431641	2.78752e-305	0.25367	FALSE	FALSE
TRPC5	0	0	-0.509198	0	-0.803744	FALSE	FALSE
TRPC5OS	0	2.13324e-33	-0.012627	4.99923e-215	-0.0216291	FALSE	FALSE
LHFPL1	0	2.17305e-11	-0.00693641	6.2463e-138	-0.0495533	FALSE	FALSE
AMOT	0	2.59579e-222	-0.115632	0	-0.574959	FALSE	FALSE
HTR2C	0	5.72009e-12	-0.0954273	0	-4.18789	FALSE	FALSE
LRCH2	0	2.6142e-216	0.100373	0	0.455204	FALSE	FALSE
PLS3	0	4.84311e-294	-0.254185	0	-0.416294	FALSE	FALSE
KLHL13	0	2.88415e-114	0.0290249	0	-0.374491	FALSE	FALSE
WDR44	0	1.89775e-172	0.0880626	0	0.275176	FALSE	FALSE
DOCK11	0	6.21287e-13	-0.128964	0	-1.39605	FALSE	FALSE
IL13RA1	0	1.899e-31	-0.0381695	0	-1.07971	FALSE	FALSE
ZCCHC12	0	8.18948e-28	0.00298423	1.00731e-119	-0.0885358	FALSE	FALSE
LONRF3	0	3.46819e-14	-0.0312434	2.77471e-298	-0.236835	FALSE	FALSE
KIAA1210	0	0.0901466	-9.69193e-05	7.33999e-09	-0.00929906	FALSE	FALSE
PGRMC1	0	3.29612e-142	0.0759076	0	-0.818757	FALSE	FALSE
SLC25A43	0	1.21339e-18	-0.00597002	0	0.204984	FALSE	FALSE
SLC25A5	0	0.344113	-0.037523	0	-0.475114	FALSE	FALSE
CXorf56	0	3.92247e-31	0.00611793	1.75166e-96	0.0643668	FALSE	FALSE
UBE2A	0	6.01652e-81	0.0176744	2.6847e-44	-0.0855988	FALSE	FALSE
NKRF	0	3.99633e-153	0.0572862	0	0.185864	FALSE	FALSE
SOWAHD	0	0.523245	-0.000390406	5.90967e-17	-0.0196241	FALSE	FALSE
RPL39	0	7.95278e-09	0.000547172	2.5192e-27	-0.0334535	FALSE	FALSE
UPF3B	0	2.7774e-125	0.0539862	1.86627e-94	0.124965	FALSE	FALSE
RNF113A	0	7.91975e-08	0.000480125	1.15072e-63	-0.0629725	FALSE	FALSE
NDUFA1	0	6.03812e-52	0.00724808	0	-0.330339	FALSE	FALSE
AKAP14	0	1.96336e-09	0.00255832	4.70289e-28	0.0117368	FALSE	FALSE
NKAP	0	7.81276e-34	-0.000644128	7.74981e-32	0.0728798	FALSE	FALSE
RHOXF1	0	0.0623876	-0.00494513	3.83017e-41	-0.0249029	FALSE	FALSE
ZBTB33	0	0.0207405	-0.00783865	6.3039e-112	-0.109876	FALSE	FALSE
TMEM255A	0	1.33067e-48	-0.0320237	0	-0.315631	FALSE	FALSE
ATP1B4	0	0.203798	-0.000231874	9.56952e-05	-0.000439728	FALSE	FALSE
LAMP2	0	4.87989e-107	-0.3354	0	-1.65886	FALSE	FALSE
CUL4B	0	1.09343e-33	-0.00275635	4.38144e-113	0.099799	FALSE	FALSE
MCTS1	0	4.9098e-156	0.0646778	0	0.191871	FALSE	FALSE
C1GALT1C1	0	4.37552e-24	0.00268877	4.98625e-44	-0.056612	FALSE	FALSE
GLUD2	0	0.0444189	-0.00537316	6.46098e-67	-0.0190488	FALSE	FALSE
THOC2	0	2.31125e-28	0.0249718	7.11324e-70	0.133822	FALSE	FALSE
XIAP	0	5.92768e-69	0.0290337	1.20087e-167	0.172607	FALSE	FALSE
STAG2	0	1.04672e-41	0.0124691	5.65365e-39	0.189001	FALSE	FALSE
SMARCA1	0	2.10171e-229	0.12338	0	0.443725	FALSE	FALSE
APLN	0	1.04209e-09	-0.00718927	1.48747e-136	-0.0468481	FALSE	FALSE
XPNPEP2	0	0.000141564	0.000962542	1.98515e-08	0.00370857	FALSE	FALSE
SASH3	0	0.274049	-0.00624472	2.03505e-252	-0.299074	FALSE	FALSE
ZDHHC9	0	4.16053e-17	-0.12639	0	-0.630899	FALSE	FALSE
UTP14A	0	5.48393e-66	0.0205955	1.32813e-120	0.079107	FALSE	FALSE
BCORL1	0	5.41311e-103	0.0276821	6.84049e-70	0.0577256	FALSE	FALSE
ELF4	0	0.131448	-0.00356149	1.31716e-109	-0.134499	FALSE	FALSE
AIFM1	0	2.42978e-23	-0.0100017	1.32628e-40	-0.0603881	FALSE	FALSE
RAB33A	0	1.28814e-07	-0.0319708	1.08614e-288	-0.100508	FALSE	FALSE
ZNF280C	0	7.25802e-09	-0.0133502	8.58453e-146	-0.0864293	FALSE	FALSE
SLC25A14	0	3.78959e-105	0.0342104	3.07594e-257	0.117154	FALSE	FALSE
RBMX2	0	4.1708e-81	0.0250802	9.74569e-110	0.0796639	FALSE	FALSE
ENOX2	0	3.00989e-31	-0.0679728	0	-0.58771	FALSE	FALSE
ARHGAP36	0	0.0645065	-0.00168906	1.08477e-48	-0.0525167	FALSE	FALSE
IGSF1	0	1.63031e-16	-0.0306596	0	-0.226506	FALSE	FALSE
FRMD7	0	0.196136	-0.00092055	5.30178e-25	-0.0134986	FALSE	FALSE
RAP2C	0	3.9548e-10	-0.00488483	5.07091e-49	-0.0907772	FALSE	FALSE
MBNL3	0	4.19298e-08	-0.0153091	5.54482e-162	-0.112317	FALSE	FALSE
HS6ST2	0	1.54994e-84	-0.134221	0	-0.697244	FALSE	FALSE
USP26	0	2.57894e-06	0.0010729	7.74325e-09	0.00385208	FALSE	FALSE
GPC4	0	1.72546e-41	-0.0478446	0	-0.378642	FALSE	FALSE
GPC3	0	1.02346e-24	0.00391566	3.57018e-58	0.0268757	FALSE	FALSE
CCDC160	0	3.25476e-09	-0.00944735	8.54971e-153	-0.0534024	FALSE	FALSE
PHF6	0	1.47556e-88	0.0338634	4.87845e-172	0.155828	FALSE	FALSE
HPRT1	0	4.74755e-145	0.168692	0	0.816772	FALSE	FALSE
PLAC1	0	6.39229e-13	0.00399847	7.0755e-45	0.0203443	FALSE	FALSE
FAM122B	0	1.0178e-53	0.0117745	8.45073e-79	0.0829668	FALSE	FALSE
FAM122C	0	1.76663e-25	-0.00187045	8.06464e-69	-0.0815817	FALSE	FALSE
SMIM10	0	7.49283e-08	-0.00402842	3.84766e-37	-0.0139834	FALSE	FALSE
RTL8B	0	0.383536	-0.00389417	1.15244e-28	-0.0300502	FALSE	FALSE
RTL8C	0	2.93542e-21	-0.0157441	0	-0.927325	FALSE	FALSE
RTL8A	0	0.0947366	-0.018718	0	-0.284472	FALSE	FALSE
SMIM10L2B	0	2.56528e-83	0.0293797	0	0.118318	FALSE	FALSE
CT55	0	9.93533e-05	0.00138221	2.30939e-28	0.00750441	FALSE	FALSE
ZNF75D	0	4.62491e-08	-0.0238093	6.66833e-98	0.0940537	FALSE	FALSE
ZNF449	0	1.08607e-80	0.0235193	7.88355e-185	0.0962594	FALSE	FALSE
INTS6L	0	3.46208e-153	-0.177106	0	-0.527957	FALSE	FALSE
SAGE1	0	0.764001	-0.000176339	0.405878	-0.000419311	FALSE	FALSE
MMGT1	0	5.25391e-47	0.00935954	1.48075e-92	-0.113748	FALSE	FALSE
SLC9A6	0	9.66779e-183	0.11314	0	0.427929	FALSE	FALSE
FHL1	0	6.978e-87	-0.16836	0	-0.516272	FALSE	FALSE
MAP7D3	0	3.98695e-22	-0.0171563	1.17805e-125	-0.051158	FALSE	FALSE
ADGRG4	0	0.326821	5.60486e-05	1.92878e-07	-0.00377757	FALSE	FALSE
HTATSF1	0	1.40805e-39	0.00221917	2.23164e-284	-0.303727	FALSE	FALSE
ARHGEF6	0	6.11881e-197	-0.15255	0	-0.375072	FALSE	FALSE
RBMX	0	3.30987e-07	-0.0462799	8.75534e-266	-0.292394	FALSE	FALSE
ZIC3	0	0.000685518	-0.00129666	1.66759e-46	-0.0143063	FALSE	FALSE
FGF13	0	1.35911e-141	-0.0157021	0	-4.18897	FALSE	FALSE
MCF2	0	1.03736e-176	0.0691797	0	0.240103	FALSE	FALSE
ATP11C	0	1.00348e-176	-0.132463	0	-1.21965	FALSE	FALSE
SOX3	0	0.00247991	-0.00182841	5.27619e-47	-0.02513	FALSE	FALSE
CDR1	0	4.77022e-08	0.00167645	6.61713e-49	0.0256377	FALSE	FALSE
LDOC1	0	1.90642e-18	-0.00477925	0	-0.320131	FALSE	FALSE
MAGEC3	0	4.65022e-38	-0.0031667	1.29372e-230	0.117521	FALSE	FALSE
MAGEC1	0	0.19081	2.74856e-05	0.0433582	0.000288259	FALSE	FALSE
SPANXN3	0	0.806914	9.61569e-05	0.00783118	0.000801763	FALSE	FALSE
SLITRK2	0	9.31621e-130	-0.135928	0	-0.417492	FALSE	FALSE
FMR1	0	9.11435e-69	0.0258397	5.30673e-220	0.169727	FALSE	FALSE
FMR1NB	0	1.60418e-07	0.00177621	1.99196e-15	0.00622101	FALSE	FALSE
AFF2	0	7.67934e-128	0.0692098	0	-0.83633	FALSE	FALSE
IDS	0	0	0.408278	0	1.16379	FALSE	FALSE
AC244197.3	0	0.190831	0.000137852	3.23527e-05	0.00138381	FALSE	FALSE
CXorf40A	0	1.30743e-07	0.00109982	1.52093e-19	-0.0181608	FALSE	FALSE
TMEM185A	0	1.0242e-133	0.0458534	0	0.153258	FALSE	FALSE
MAGEA11	0	0.340389	5.77232e-05	0.0480276	0.000424483	FALSE	FALSE
HSFX1	0	0.654616	-0.000119202	0.395441	-0.000457379	FALSE	FALSE
CXorf40B	0	3.29433e-11	0.00254294	8.88322e-15	-0.0191166	FALSE	FALSE
MAMLD1	0	8.44334e-229	-0.195176	0	-0.44813	FALSE	FALSE
MTM1	0	1.09737e-208	0.119776	0	0.380348	FALSE	FALSE
MTMR1	0	5.27551e-134	0.107526	0	0.533755	FALSE	FALSE
CD99L2	0	1.42724e-44	0.0187994	0	-0.454787	FALSE	FALSE
HMGB3	0	5.62541e-07	-0.0116687	1.56763e-111	-0.0676753	FALSE	FALSE
VMA21	0	1.29986e-12	-0.00995561	5.61688e-229	-0.26497	FALSE	FALSE
PASD1	0	0.00147454	0.00026318	1.01925e-08	0.00468637	FALSE	FALSE
GABRE	0	6.41722e-08	-0.00459161	8.28865e-70	-0.0751512	FALSE	FALSE
GABRA3	0	1.47809e-299	0.187505	0	0.617346	FALSE	FALSE
GABRQ	0	0.000130089	-0.00272349	8.61055e-26	-0.0142156	FALSE	FALSE
CETN2	0	9.81281e-51	0.0165709	1.0262e-213	-0.214378	FALSE	FALSE
NSDHL	0	1.67674e-10	-0.00228695	1.67262e-20	-0.03535	FALSE	FALSE
ZNF185	0	3.22737e-05	4.53376e-05	3.88105e-19	0.014805	FALSE	FALSE
PNMA5	0	3.363e-07	-0.00129342	0	-0.0901676	FALSE	FALSE
PNMA3	0	3.49057e-29	0.0117532	0	0.40696	FALSE	FALSE
PNMA6A	0	1.99143e-43	0.0138377	0	-0.322098	FALSE	FALSE
ZFP92	0	8.02634e-16	0.00391596	9.22797e-59	0.0191277	FALSE	FALSE
BGN	0	6.67161e-09	-0.0123328	1.39818e-267	-0.15515	FALSE	FALSE
CCNQ	0	0.000876116	-0.0179176	2.43113e-99	-0.115489	FALSE	FALSE
PNCK	0	1.68896e-19	-0.101614	0	-0.354935	FALSE	FALSE
SLC6A8	0	1.6142e-31	-0.03157	0	-0.259346	FALSE	FALSE
BCAP31	0	9.28731e-114	0.0368779	0	-0.535764	FALSE	FALSE
ABCD1	0	1.56113e-10	0.00057705	3.11889e-37	-0.0271156	FALSE	FALSE
PLXNB3	0	1.07905e-05	-0.0038112	2.83289e-109	-0.0165251	FALSE	FALSE
SRPK3	0	1.37386e-32	-0.0310314	0	-0.0802401	FALSE	FALSE
IDH3G	0	1.6934e-63	0.0125108	4.02911e-148	-0.192497	FALSE	FALSE
SSR4	0	1.47533e-12	-0.010653	2.31451e-96	-0.123735	FALSE	FALSE
U52112.2	0	0.162409	-1.03959e-06	1.24336e-57	-0.0186079	FALSE	FALSE
NAA10	0	0.0166781	1.13128e-05	0.0454932	0.000993709	FALSE	FALSE
RENBP	0	3.10321e-41	-0.0358968	0	-0.189655	FALSE	FALSE
HCFC1	0	3.73573e-63	0.0143142	2.14871e-90	-0.133013	FALSE	FALSE
TMEM187	0	2.91653e-14	0.00272613	8.25206e-09	0.0129113	FALSE	FALSE
IRAK1	0	9.25242e-07	-0.0223279	1.18925e-80	-0.1339	FALSE	FALSE
MECP2	0	6.86808e-80	0.0644449	1.10148e-276	0.249395	FALSE	FALSE
TEX28	0	0.0138993	0.0011643	2.46316e-05	0.0030212	FALSE	FALSE
TKTL1	0	4.26736e-08	0.0017454	5.89977e-15	0.00686575	FALSE	FALSE
FLNA	0	2.08709e-75	0.0237655	0	0.172555	FALSE	FALSE
EMD	0	3.99519e-37	0.00593445	2.09254e-88	-0.130138	FALSE	FALSE
RPL10	0	1.76393e-14	-0.0413076	0	-0.74423	FALSE	FALSE
TAZ	0	3.05057e-44	0.00397937	6.39193e-65	-0.122961	FALSE	FALSE
ATP6AP1	0	2.02531e-152	0.0564881	0	-0.83523	FALSE	FALSE
GDI1	0	1.4932e-93	0.0800221	0	-0.908624	FALSE	FALSE
FAM50A	0	3.17459e-49	-0.000372156	5.86401e-48	0.0755546	FALSE	FALSE
PLXNA3	0	1.34601e-124	0.0367297	3.85537e-119	0.093269	FALSE	FALSE
LAGE3	0	9.56462e-103	0.0281871	0	-0.43294	FALSE	FALSE
UBL4A	0	2.13315e-77	0.023394	0	-0.299111	FALSE	FALSE
SLC10A3	0	4.88673e-19	0.00309642	6.04364e-13	-0.0187373	FALSE	FALSE
FAM3A	0	1.36753e-22	-0.00980621	1.06732e-72	-0.111829	FALSE	FALSE
G6PD	0	2.03139e-33	0.00704859	4.95478e-76	-0.0944163	FALSE	FALSE
IKBKG	0	2.25239e-23	0.00309268	3.80845e-33	-0.0580225	FALSE	FALSE
GAB3	0	2.74938e-10	-0.0221732	0	-0.731071	FALSE	FALSE
DKC1	0	5.83837e-38	0.00339862	1.76e-61	-0.0950964	FALSE	FALSE
MPP1	0	1.60108e-150	0.0519766	0	0.153161	FALSE	FALSE
SMIM9	0	0.000233437	0.0009793	6.98209e-14	0.00341482	FALSE	FALSE
F8	0	6.56793e-20	8.86967e-05	4.46069e-92	0.0602232	FALSE	FALSE
F8A1	0	4.23829e-30	0.00542969	7.53749e-105	-0.0872639	FALSE	FALSE
FUNDC2	0	0.000109677	-0.0317065	1.78668e-200	-0.19048	FALSE	FALSE
MTCP1	0	2.06816e-12	-0.00141919	8.13727e-82	0.04923	FALSE	FALSE
BRCC3	0	1.68565e-66	0.0292727	0	0.214958	FALSE	FALSE
VBP1	0	2.654e-51	0.010322	9.96009e-253	-0.264932	FALSE	FALSE
CLIC2	0	3.70021e-62	0.0219247	6.71166e-224	0.0908662	FALSE	FALSE
F8A3	0	0.00267473	0.000137903	0.0536312	0.000880926	FALSE	FALSE
TMLHE	0	4.44262e-117	0.0426708	0	0.198366	FALSE	FALSE
VAMP7	0	1.00561e-136	0.043416	1.77544e-137	0.100692	FALSE	FALSE
ZNF596	0	9.22161e-26	0.000434528	1.37129e-47	0.0867186	FALSE	FALSE
TDRP	0	8.41394e-41	0.017511	0	0.306087	FALSE	FALSE
ERICH1	0	1.6175e-157	0.0790353	0	0.290356	FALSE	FALSE
AC019257.8	0	8.03353e-22	0.00267305	1.54862e-09	0.0197405	FALSE	FALSE
ARHGEF10	0	0.0650418	-0.000615932	2.51272e-08	-0.00478526	FALSE	FALSE
KBTBD11	0	4.27226e-77	0.0321333	0	0.21477	FALSE	FALSE
CSMD1	0	0	1.44416	0	3.97905	FALSE	FALSE
MCPH1	0	2.38563e-294	0.270529	0	0.771675	FALSE	FALSE
ANGPT2	0	2.32102e-38	0.0101429	1.18628e-184	0.0994596	FALSE	FALSE
AGPAT5	0	1.5082e-304	0.14555	0	0.342674	FALSE	FALSE
XKR5	0	0.00563994	0.000288292	0.0201236	0.00152458	FALSE	FALSE
ZNF705G	0	0.282317	-0.00025201	1.89527e-11	-0.00312395	FALSE	FALSE
DEFB107B	0	0.0585933	4.49192e-05	0.825968	0.000315582	FALSE	FALSE
DEFB107A	0	0.604026	3.54782e-05	0.125469	0.00025641	FALSE	FALSE
PRAG1	0	4.81147e-64	-0.147402	0	-0.751937	FALSE	FALSE
CLDN23	0	0.951142	-0.000182607	1.09295e-07	-0.0025385	FALSE	FALSE
ERI1	0	5.57889e-69	0.0192002	3.81121e-53	0.081322	FALSE	FALSE
PPP1R3B	0	7.74636e-11	-0.0100192	1.07064e-99	-0.0569078	FALSE	FALSE
TNKS	0	0.901665	0.0858364	0	-0.752931	FALSE	FALSE
MSRA	0	5.24834e-46	0.481109	0	2.42084	FALSE	FALSE
PRSS55	0	5.11464e-14	0.00789606	4.11818e-138	0.0482958	FALSE	FALSE
RP1L1	0	6.74409e-11	0.00221754	3.00127e-16	0.00844393	FALSE	FALSE
C8orf74	0	0.00408246	0.000209823	1.23644e-07	0.00272024	FALSE	FALSE
XKR6	0	0	0.597063	0	2.39871	FALSE	FALSE
MTMR9	0	1.45197e-182	0.0955784	0	0.250661	FALSE	FALSE
SLC35G5	0	0.000230979	0.000543576	1.74868e-06	0.00334113	FALSE	FALSE
FAM167A	0	0.0669655	-0.0154382	0	-0.293217	FALSE	FALSE
BLK	0	0.000596358	0.00055588	2.93451e-05	0.00234489	FALSE	FALSE
NEIL2	0	4.53931e-37	0.0109053	2.07398e-119	0.0675945	FALSE	FALSE
FDFT1	0	1.52055e-92	-0.204337	0	-0.418576	FALSE	FALSE
CTSB	0	1.43326e-226	0.101808	0	0.385905	FALSE	FALSE
DEFB136	0	0.116209	-0.00021956	0.0564758	-0.000481801	FALSE	FALSE
DEFB135	0	0.00294518	-0.00108213	2.18107e-18	-0.00284563	FALSE	FALSE
DEFB134	0	0.570055	0.000152114	3.15327e-11	0.00315522	FALSE	FALSE
FAM86B1	0	0.0106343	-0.000760341	3.44111e-14	0.00690362	FALSE	FALSE
FAM86B2	0	0.436176	-0.000314044	2.93676e-07	0.00210549	FALSE	FALSE
MSR1	0	6.51727e-09	-0.0436058	0	-1.04442	FALSE	FALSE
FGF20	0	2.75076e-08	0.000444791	1.09541e-127	-0.174705	FALSE	FALSE
MICU3	0	2.41602e-207	0.268828	0	0.831542	FALSE	FALSE
ZDHHC2	0	1.34439e-16	-0.00699556	0	-0.496409	FALSE	FALSE
CNOT7	0	7.65575e-90	0.0411303	0	0.215931	FALSE	FALSE
VPS37A	0	2.83991e-72	0.02828	4.05936e-280	0.187893	FALSE	FALSE
MTMR7	0	1.07532e-08	0.00456912	0	0.870435	FALSE	FALSE
SLC7A2	0	6.17801e-179	-0.111776	0	-0.812071	FALSE	FALSE
MTUS1	0	0	-0.586338	0	-1.95604	FALSE	FALSE
FGL1	0	1.22952e-27	-0.0258095	0	-0.27332	FALSE	FALSE
PCM1	0	2.81892e-20	0.128992	0	0.419513	FALSE	FALSE
PSD3	0	4.15139e-155	0.311534	0	1.36604	FALSE	FALSE
SH2D4A	0	0.142046	-0.0108376	3.31762e-265	-0.176967	FALSE	FALSE
CSGALNACT1	0	5.30646e-11	0.0266421	0	-1.54954	FALSE	FALSE
INTS10	0	1.11274e-32	0.0497018	0	0.388612	FALSE	FALSE
LPL	0	3.75827e-125	-0.0561761	0	-0.0946787	FALSE	FALSE
SLC18A1	0	0.538797	-0.00107493	5.57522e-40	-0.049493	FALSE	FALSE
ATP6V1B2	0	1.22445e-51	0.0380847	0	-1.13783	FALSE	FALSE
GFRA2	0	1.13384e-119	0.106709	0	0.411996	FALSE	FALSE
XPO7	0	5.4437e-174	0.129746	0	0.383192	FALSE	FALSE
NPM2	0	6.37246e-42	0.0221142	0	0.340591	FALSE	FALSE
FGF17	0	5.16981e-08	-0.00722923	0	0.194888	FALSE	FALSE
FAM160B2	0	1.99821e-23	-0.00624008	1.0406e-69	0.0721982	FALSE	FALSE
HR	0	1.78186e-19	-0.000961216	8.2282e-131	0.0696651	FALSE	FALSE
REEP4	0	0.00280418	-0.0081119	1.98641e-103	-0.125451	FALSE	FALSE
LGI3	0	4.30613e-56	-0.00858356	0	0.247307	FALSE	FALSE
BMP1	0	1.38369e-21	-0.0499477	1.47549e-181	-0.0604493	FALSE	FALSE
POLR3D	0	1.12716e-25	0.00173085	3.53418e-27	-0.0453347	FALSE	FALSE
PIWIL2	0	8.83825e-10	0.000294134	1.22061e-12	0.0255261	FALSE	FALSE
PPP3CC	0	4.17856e-35	0.0470886	0	0.484644	FALSE	FALSE
SORBS3	0	2.04556e-98	-0.0911548	0	-0.499167	FALSE	FALSE
PDLIM2	0	0.344492	-0.000173905	0.000101538	0.0023012	FALSE	FALSE
C8orf58	0	0.630299	-0.00172317	1.05299e-16	0.00782065	FALSE	FALSE
CCAR2	0	2.43839e-48	0.00827167	4.00616e-132	-0.178292	FALSE	FALSE
BIN3	0	4.26008e-85	0.0420102	0	0.200676	FALSE	FALSE
EGR3	0	8.53518e-12	-0.0216726	0	-0.121147	FALSE	FALSE
PEBP4	0	0.00723609	-0.0298483	0	0.121162	FALSE	FALSE
RHOBTB2	0	0.173523	-0.069843	0	-0.770092	FALSE	FALSE
TNFRSF10B	0	0.0697837	-0.0163802	2.67404e-284	-0.383412	FALSE	FALSE
TNFRSF10D	0	5.99552e-10	-0.0119289	0	-0.429156	FALSE	FALSE
TNFRSF10A	0	0.298512	-0.00245297	7.2855e-93	-0.114851	FALSE	FALSE
CHMP7	0	3.9981e-58	0.0161203	1.13571e-112	0.0761414	FALSE	FALSE
R3HCC1	0	5.51049e-41	0.00647246	1.12876e-70	-0.0982057	FALSE	FALSE
ENTPD4	0	0.00213605	-0.0417201	7.22646e-245	-0.185943	FALSE	FALSE
SLC25A37	0	2.92074e-18	-0.12628	0	-1.14416	FALSE	FALSE
NKX3-1	0	0.00590205	-0.00162351	1.19433e-12	-0.0104487	FALSE	FALSE
ADAM28	0	3.61913e-16	-0.0333735	0	-2.54604	FALSE	FALSE
NEFM	0	2.48845e-228	0.103734	0	-1.11745	FALSE	FALSE
NEFL	0	5.19922e-189	0.117683	0	-1.7343	FALSE	FALSE
DOCK5	0	0	-0.730653	0	-3.28387	FALSE	FALSE
GNRH1	0	0.0912791	-0.00229688	9.00548e-13	-0.0105703	FALSE	FALSE
KCTD9	0	6.76456e-06	-0.0136251	1.42356e-95	-0.0740257	FALSE	FALSE
CDCA2	0	0.186395	-0.000773297	7.19312e-34	-0.0421139	FALSE	FALSE
EBF2	0	0.794511	-0.00102792	7.61031e-19	-0.00748051	FALSE	FALSE
PPP2R2A	0	4.40265e-34	-0.143207	0	-0.523998	FALSE	FALSE
BNIP3L	0	2.1873e-40	0.0871649	0	0.462449	FALSE	FALSE
PNMA2	0	1.97207e-199	0.164993	0	0.698161	FALSE	FALSE
DPYSL2	0	4.67885e-07	0.104863	0	0.808085	FALSE	FALSE
ADRA1A	0	0.139258	-0.100723	0	-1.97649	FALSE	FALSE
STMN4	0	0	0.141416	0	0.495636	FALSE	FALSE
TRIM35	0	1.78122e-13	-0.00181305	1.99923e-62	-0.0460203	FALSE	FALSE
CHRNA2	0	4.63565e-46	-0.0297375	0	-0.765452	FALSE	FALSE
EPHX2	0	8.44005e-30	-0.0463404	0	-0.189198	FALSE	FALSE
CLU	0	7.38774e-123	0.158202	0	-1.32264	FALSE	FALSE
SCARA3	0	4.93794e-228	0.0397809	0	-0.804173	FALSE	FALSE
CCDC25	0	6.00814e-66	0.0266928	0	0.195904	FALSE	FALSE
ESCO2	0	1.26266e-10	0.00230751	8.52957e-12	-0.018461	FALSE	FALSE
PBK	0	0.000712104	0.000260225	5.5743e-10	-0.0120336	FALSE	FALSE
SCARA5	0	0.00152655	-0.0106427	0	-0.180812	FALSE	FALSE
NUGGC	0	0.000359675	0.000119469	2.43732e-44	-0.0304968	FALSE	FALSE
ELP3	0	3.41633e-57	0.0183915	1.57655e-166	0.159501	FALSE	FALSE
PNOC	0	2.66999e-61	-0.0436821	0	-0.256185	FALSE	FALSE
ZNF395	0	8.70342e-15	-0.0314148	6.18327e-220	-0.118363	FALSE	FALSE
INTS9	0	1.35902e-233	0.103193	0	0.236104	FALSE	FALSE
HMBOX1	0	0	0.281666	0	0.576106	FALSE	FALSE
KIF13B	0	7.70064e-159	-0.318012	0	-1.2846	FALSE	FALSE
DUSP4	0	7.95531e-20	0.00618359	4.87933e-284	-0.216235	FALSE	FALSE
SARAF	0	7.5675e-68	0.112178	0	-1.33126	FALSE	FALSE
LEPROTL1	0	3.11625e-30	0.000791331	2.24749e-179	0.130069	FALSE	FALSE
MBOAT4	0	0.707459	-0.000506365	0.00238018	0.00160048	FALSE	FALSE
DCTN6	0	2.70041e-59	0.0151993	4.94482e-149	-0.182255	FALSE	FALSE
RBPMS	0	7.65163e-32	-0.00860728	0	-0.463792	FALSE	FALSE
GTF2E2	0	9.24023e-136	0.0659548	0	0.2639	FALSE	FALSE
SMIM18	0	1.44618e-15	0.00229177	1.22161e-42	0.0210701	FALSE	FALSE
GSR	0	2.45507e-67	0.0264606	0	0.233364	FALSE	FALSE
UBXN8	0	0.0987448	-0.0174946	3.94881e-69	-0.0707899	FALSE	FALSE
PPP2CB	0	9.40058e-83	0.0566308	0	0.270686	FALSE	FALSE
PURG	0	3.75588e-266	0.157344	0	0.521484	FALSE	FALSE
WRN	0	2.50343e-304	0.193556	0	0.412873	FALSE	FALSE
FUT10	0	9.42293e-15	-0.0793711	0	-0.681522	FALSE	FALSE
TTI2	0	0.782119	-0.03296	7.73166e-120	-0.0767926	FALSE	FALSE
MAK16	0	0.000338635	-0.00445232	1.88707e-28	0.0240922	FALSE	FALSE
RNF122	0	1.88663e-17	-0.0129925	1.02822e-121	-0.0475616	FALSE	FALSE
DUSP26	0	3.11078e-13	-0.0104406	0	-0.45833	FALSE	FALSE
UNC5D	0	0	-1.41773	0	-3.19058	FALSE	FALSE
ZNF703	0	1.66752e-50	-0.0284111	0	-0.176113	FALSE	FALSE
ERLIN2	0	0.616049	-0.0330972	0	-0.182115	FALSE	FALSE
PLPBP	0	7.81141e-41	0.00845569	8.28637e-119	-0.171838	FALSE	FALSE
ADGRA2	0	4.21443e-05	-0.00323962	0	0.118216	FALSE	FALSE
BRF2	0	1.32228e-27	0.0056542	9.92307e-66	-0.0736758	FALSE	FALSE
RAB11FIP1	0	5.52997e-13	-0.0454022	0	-0.235776	FALSE	FALSE
GOT1L1	0	0.631062	-0.00114266	2.0304e-57	-0.03569	FALSE	FALSE
ADRB3	0	0.399784	-0.00108112	1.25906e-55	-0.0323359	FALSE	FALSE
ASH2L	0	4.59099e-157	0.0666349	0	0.224518	FALSE	FALSE
STAR	0	0.340388	-0.00333659	2.14977e-72	-0.034467	FALSE	FALSE
LSM1	0	1.57581e-19	-0.00431966	3.73471e-252	-0.23602	FALSE	FALSE
BAG4	0	6.81731e-170	0.0917082	0	0.365412	FALSE	FALSE
DDHD2	0	1.87478e-139	0.0823745	0	0.289582	FALSE	FALSE
PLPP5	0	2.55379e-28	-0.0630347	0	-0.218928	FALSE	FALSE
NSD3	0	5.0113e-32	0.191881	0	0.728064	FALSE	FALSE
LETM2	0	1.97148e-35	0.00869746	5.45367e-120	-0.0891377	FALSE	FALSE
TACC1	0	4.49334e-42	0.120957	0	0.832064	FALSE	FALSE
PLEKHA2	0	0.845071	-0.0593508	0	-0.312213	FALSE	FALSE
HTRA4	0	0.316645	-0.0015417	1.42959e-21	-0.0165903	FALSE	FALSE
TM2D2	0	2.13265e-41	0.00873773	1.28096e-152	-0.166926	FALSE	FALSE
ADAM9	0	4.77425e-167	0.104614	0	0.365591	FALSE	FALSE
ADAM32	0	9.40597e-27	0.0102036	0	0.273004	FALSE	FALSE
ADAM18	0	6.77875e-07	0.00185442	4.2442e-12	0.00873818	FALSE	FALSE
ADAM2	0	0.049249	0.00013557	0.00607565	0.00167359	FALSE	FALSE
IDO1	0	0.000517279	0.000405401	1.0844e-09	0.00554203	FALSE	FALSE
IDO2	0	7.83536e-07	0.00178591	8.57894e-14	0.00664076	FALSE	FALSE
TCIM	0	2.10956e-102	-0.04306	0	-0.410516	FALSE	FALSE
ZMAT4	0	0	0.434683	0	1.79673	FALSE	FALSE
SFRP1	0	1.07624e-67	-0.0579887	0	-0.17091	FALSE	FALSE
GOLGA7	0	0.998065	-0.0696507	0	-0.283539	FALSE	FALSE
GINS4	0	0.00161006	-0.00644461	4.96295e-99	-0.0226011	FALSE	FALSE
GPAT4	0	6.84599e-42	0.000458739	5.18172e-115	-0.134718	FALSE	FALSE
NKX6-3	0	0.00098923	-0.00299588	4.93907e-176	-0.0499951	FALSE	FALSE
ANK1	0	0	-0.334206	0	-2.235	FALSE	FALSE
KAT6A	0	0.488539	-0.0678178	1.50923e-156	-0.447807	FALSE	FALSE
PLAT	0	1.74924e-18	-0.0337149	0	-0.510652	FALSE	FALSE
IKBKB	0	3.62495e-30	-0.0164844	8.43814e-263	-0.483482	FALSE	FALSE
POLB	0	6.99784e-72	0.0199942	0	-0.309624	FALSE	FALSE
VDAC3	0	4.26324e-24	0.00583183	0	-0.616228	FALSE	FALSE
SLC20A2	0	0.211195	-0.0182169	0	0.63818	FALSE	FALSE
SMIM19	0	1.0785e-57	0.0145446	8.75015e-115	0.0990274	FALSE	FALSE
THAP1	0	1.98292e-56	0.0140184	3.73627e-115	-0.122925	FALSE	FALSE
RNF170	0	1.19083e-78	0.0440279	5.70342e-243	0.350551	FALSE	FALSE
HOOK3	0	1.14726e-139	0.164372	0	0.400998	FALSE	FALSE
FNTA	0	6.67942e-13	-0.0215054	1.36766e-60	-0.105871	FALSE	FALSE
POMK	0	3.86421e-78	0.0257719	1.63255e-136	0.0784985	FALSE	FALSE
HGSNAT	0	4.35362e-14	0.0155321	0	0.422901	FALSE	FALSE
SPIDR	0	0.000997793	0.189095	0	1.34071	FALSE	FALSE
CEBPD	0	6.11002e-31	-0.0753272	0	-0.194371	FALSE	FALSE
PRKDC	0	1.24832e-38	0.0869309	0	0.476957	FALSE	FALSE
UBE2V2	0	7.37753e-99	0.0529172	0	-0.634613	FALSE	FALSE
EFCAB1	0	1.0507e-10	-0.0111421	0	-0.0979951	FALSE	FALSE
SNAI2	0	3.78857e-18	-0.00584916	1.75483e-229	-0.0371928	FALSE	FALSE
PPDPFL	0	0.177912	0.000158479	7.95784e-05	0.00133995	FALSE	FALSE
SNTG1	0	6.72027e-276	-0.117315	0	2.2842	FALSE	FALSE
PXDNL	0	0.00198588	-0.0593673	0	-0.480255	FALSE	FALSE
PCMTD1	0	0.000226319	-0.00918833	0	0.535028	FALSE	FALSE
ST18	0	0	-0.905239	0	-4.87358	FALSE	FALSE
ALKAL1	0	0.0418374	-0.00215905	2.13058e-54	-0.0351506	FALSE	FALSE
RB1CC1	0	8.34023e-70	0.142476	0	0.509645	FALSE	FALSE
OPRK1	0	5.34089e-96	-0.0430655	0	-0.289349	FALSE	FALSE
ATP6V1H	0	9.80381e-48	0.151048	0	0.933516	FALSE	FALSE
RGS20	0	1.14524e-196	-0.20361	0	-2.32092	FALSE	FALSE
TCEA1	0	7.83793e-66	0.0141449	1.14726e-80	0.0909682	FALSE	FALSE
LYPLA1	0	9.02177e-44	0.0106736	0	0.243219	FALSE	FALSE
MRPL15	0	2.49246e-29	0.00243825	7.75417e-154	-0.178147	FALSE	FALSE
TMEM68	0	5.17305e-205	0.0689294	5.01389e-306	0.173594	FALSE	FALSE
TGS1	0	5.58473e-271	0.113991	0	0.284403	FALSE	FALSE
LYN	0	5.67994e-30	-0.083043	0	-2.13305	FALSE	FALSE
RPS20	0	5.37901e-156	0.055679	2.63677e-187	-0.282332	FALSE	FALSE
CHCHD7	0	1.49142e-96	0.025759	1.46254e-125	0.0831401	FALSE	FALSE
SDR16C5	0	0.0313978	0.000762795	5.94939e-141	-0.050835	FALSE	FALSE
PENK	0	0.224908	-0.00313607	8.45637e-176	-0.107695	FALSE	FALSE
IMPAD1	0	6.20638e-259	0.0936958	0	0.220315	FALSE	FALSE
FAM110B	0	3.0326e-11	-0.15111	0	-1.76091	FALSE	FALSE
UBXN2B	0	5.83539e-222	0.135922	0	0.484055	FALSE	FALSE
CYP7A1	0	0.0507496	0.000189938	0.0270736	0.000948567	FALSE	FALSE
SDCBP	0	1.29021e-65	0.0186602	0	-0.39478	FALSE	FALSE
NSMAF	0	1.33391e-104	0.115755	0	0.611801	FALSE	FALSE
TOX	0	8.36195e-39	0.157275	0	-2.19213	FALSE	FALSE
CA8	0	4.63712e-181	-0.165797	0	-0.878114	FALSE	FALSE
RAB2A	0	3.13989e-54	0.116712	0	0.416635	FALSE	FALSE
CHD7	0	0	-0.433002	0	-1.21983	FALSE	FALSE
ASPH	0	0.0471903	-0.0796113	0	-1.81043	FALSE	FALSE
NKAIN3	0	4.19337e-35	-0.32328	0	-3.61189	FALSE	FALSE
GGH	0	3.23492e-65	0.0253259	4.8359e-222	0.101253	FALSE	FALSE
TTPA	0	5.17945e-58	-0.0415224	0	-0.432762	FALSE	FALSE
YTHDF3	0	7.55189e-88	0.0413726	2.36127e-205	0.184183	FALSE	FALSE
BHLHE22	0	2.49216e-56	-0.0159941	0	-0.0240109	FALSE	FALSE
CYP7B1	0	1.10224e-27	-0.033245	0	0.413923	FALSE	FALSE
ARMC1	0	2.32359e-108	0.0372719	1.29583e-134	0.209489	FALSE	FALSE
MTFR1	0	0.0580971	-0.0728442	0	-0.230162	FALSE	FALSE
PDE7A	0	0.00060754	-0.0187634	0	-1.11665	FALSE	FALSE
DNAJC5B	0	0.622062	-0.00123433	2.47645e-83	-0.0445285	FALSE	FALSE
TRIM55	0	0.228003	-0.00237344	4.48522e-63	-0.0322614	FALSE	FALSE
CRH	0	2.20536e-57	-0.0585302	0	-0.588018	FALSE	FALSE
RRS1	0	0.723246	-0.00127213	9.74272e-14	-0.00617879	FALSE	FALSE
ADHFE1	0	5.18474e-11	-0.0849396	0	-0.707746	FALSE	FALSE
VXN	0	3.36837e-100	0.0452346	0	0.426654	FALSE	FALSE
MYBL1	0	4.60983e-15	-0.0283997	4.2261e-146	-0.0543798	FALSE	FALSE
VCPIP1	0	1.18433e-108	0.0368904	3.23816e-176	0.127702	FALSE	FALSE
SGK3	0	0.00905578	-0.13393	0	-0.826184	FALSE	FALSE
MCMDC2	0	3.91713e-23	-0.000380785	1.31774e-76	-0.0992762	FALSE	FALSE
TCF24	0	5.70249e-35	0.00815217	8.37166e-69	0.0334869	FALSE	FALSE
PPP1R42	0	5.82025e-27	0.00845914	1.83637e-177	0.0899398	FALSE	FALSE
COPS5	0	9.80708e-18	0.00253257	1.51285e-37	0.0274875	FALSE	FALSE
CSPP1	0	5.8541e-38	0.0901725	0	0.548125	FALSE	FALSE
ARFGEF1	0	6.40723e-16	0.0716443	0	0.533721	FALSE	FALSE
CPA6	0	7.49964e-18	0.00230928	1.27206e-72	-0.129602	FALSE	FALSE
PREX2	0	0	-0.456918	0	-3.29938	FALSE	FALSE
SLCO5A1	0	7.47892e-132	0.0381313	0	-0.622286	FALSE	FALSE
NCOA2	0	1.10043e-81	0.178744	0	-0.825241	FALSE	FALSE
TRAM1	0	2.08048e-109	0.0382181	1.1285e-110	0.115663	FALSE	FALSE
LACTB2	0	0.993056	-0.0185342	7.15982e-33	-0.0331311	FALSE	FALSE
XKR9	0	0.0429144	-0.0433816	0	-0.268609	FALSE	FALSE
EYA1	0	6.61573e-58	-0.113516	0	-1.53899	FALSE	FALSE
TERF1	0	2.53298e-155	0.115407	0	0.370914	FALSE	FALSE
SBSPON	0	0.00057357	0.00105376	4.69162e-22	0.00862589	FALSE	FALSE
RPL7	0	2.14374e-48	-0.000627103	0	-0.582492	FALSE	FALSE
RDH10	0	0.220823	-0.00944716	8.47547e-161	-0.0677106	FALSE	FALSE
STAU2	0	1.13482e-179	0.269941	0	1.06361	FALSE	FALSE
AC022826.2	0	8.80218e-39	0.0141676	1.15517e-145	0.0534399	FALSE	FALSE
ELOC	0	2.46137e-73	0.0250014	0	-0.46666	FALSE	FALSE
TMEM70	0	1.23921e-91	0.0291218	0	-0.370739	FALSE	FALSE
GDAP1	0	2.94393e-278	0.408842	0	1.33376	FALSE	FALSE
PI15	0	1.75808e-16	0.00688609	6.77904e-96	0.039071	FALSE	FALSE
HNF4G	0	2.92023e-22	-0.0328795	0	-0.380936	FALSE	FALSE
ZFHX4	0	0	-0.395027	0	-2.12646	FALSE	FALSE
PEX2	0	5.61317e-89	0.00467143	5.56433e-273	-0.206853	FALSE	FALSE
STMN2	0	0	0.332797	0	1.08932	FALSE	FALSE
HEY1	0	8.88254e-114	-0.0543922	0	-0.0930817	FALSE	FALSE
MRPS28	0	0.341335	-0.00406729	1.0112e-61	-0.0565318	FALSE	FALSE
AC036214.3	0	0.120524	-0.000982762	0.00013741	-0.00204252	FALSE	FALSE
TPD52	0	0.190703	-0.0675797	0	0.444498	FALSE	FALSE
ZBTB10	0	0.00321626	-0.0260266	1.6307e-160	-0.086397	FALSE	FALSE
ZNF704	0	0	0.483062	0	1.66792	FALSE	FALSE
PAG1	0	6.72122e-44	-0.170433	0	-0.545478	FALSE	FALSE
FABP5	0	9.94868e-71	0.0106194	1.84519e-253	-0.259933	FALSE	FALSE
PMP2	0	6.36253e-99	-0.0939324	0	-0.482029	FALSE	FALSE
FABP9	0	0.766298	-5.47212e-05	0.00497457	0.000629123	FALSE	FALSE
CHMP4C	0	0.0812331	3.11856e-05	1.50308e-06	-0.0301235	FALSE	FALSE
LRRCC1	0	6.98853e-78	0.0103838	5.29642e-49	-0.0788602	FALSE	FALSE
E2F5	0	7.63787e-17	-0.000204169	5.41325e-133	0.0684581	FALSE	FALSE
CA13	0	2.35847e-53	0.0176123	0	-0.532888	FALSE	FALSE
CA1	0	1.312e-09	0.000753731	2.49252e-303	-0.297112	FALSE	FALSE
CA3	0	2.44975e-68	0.0316404	0	-0.85557	FALSE	FALSE
CA2	0	4.73878e-192	-0.171243	0	-0.692106	FALSE	FALSE
ATP6V0D2	0	1.12499e-13	0.00123135	1.71052e-10	-0.00957621	FALSE	FALSE
PSKH2	0	0.197675	-1.86544e-05	8.58846e-15	-0.0111068	FALSE	FALSE
WWP1	0	3.34142e-17	-0.0329328	0	-1.39267	FALSE	FALSE
RMDN1	0	1.01273e-111	0.0264966	6.32318e-129	-0.169548	FALSE	FALSE
CPNE3	0	8.8383e-214	0.0977311	0	0.294358	FALSE	FALSE
CNGB3	0	9.83746e-15	-0.00507909	0	-0.276762	FALSE	FALSE
CNBD1	0	7.61346e-38	0.0106817	2.4605e-55	0.0322559	FALSE	FALSE
DCAF4L2	0	0.130576	-6.99518e-05	2.23078e-18	-0.0111161	FALSE	FALSE
RIPK2	0	2.12017e-40	0.00975011	4.09442e-147	0.101108	FALSE	FALSE
OSGIN2	0	2.92597e-18	-0.00381799	2.7872e-186	0.0934464	FALSE	FALSE
NBN	0	0.0229262	-0.0458309	0	-0.26842	FALSE	FALSE
DECR1	0	4.33519e-175	-0.206975	0	-0.590608	FALSE	FALSE
CALB1	0	5.19547e-160	-0.0657429	0	-0.136567	FALSE	FALSE
TMEM64	0	1.16598e-275	-0.244795	0	-0.504087	FALSE	FALSE
NECAB1	0	0	-0.629217	0	-1.86974	FALSE	FALSE
C8orf88	0	0.00280271	-0.00960695	4.63781e-125	-0.0625451	FALSE	FALSE
PIP4P2	0	8.22409e-17	-0.0206817	0	-0.403477	FALSE	FALSE
OTUD6B	0	2.39337e-89	0.0245812	3.12527e-87	0.0781299	FALSE	FALSE
LRRC69	0	6.5885e-05	-0.0288692	1.30274e-224	-0.15151	FALSE	FALSE
SLC26A7	0	0.0105364	-0.00600075	7.59197e-121	-0.0616799	FALSE	FALSE
RUNX1T1	0	1.22475e-126	-0.221796	0	-1.83119	FALSE	FALSE
TRIQK	0	3.53031e-07	-0.0354028	7.07171e-171	-0.169242	FALSE	FALSE
FAM92A	0	3.50518e-222	0.104712	0	0.408416	FALSE	FALSE
RBM12B	0	1.62952e-47	0.00560531	1.11302e-58	-0.13774	FALSE	FALSE
CDH17	0	0.000166435	0.00134838	1.18339e-12	0.00750784	FALSE	FALSE
GEM	0	2.1588e-11	-0.016805	0	-0.216001	FALSE	FALSE
RAD54B	0	8.62002e-19	0.00544642	3.14598e-83	0.0438637	FALSE	FALSE
VIRMA	0	2.80439e-86	0.0387194	2.05224e-190	0.169848	FALSE	FALSE
ESRP1	0	2.01222e-15	-0.00927274	2.3332e-89	-0.0183492	FALSE	FALSE
DPY19L4	0	0.00660539	-0.0441014	1.94402e-87	-0.139058	FALSE	FALSE
INTS8	0	1.06132e-112	0.0673912	0	0.307277	FALSE	FALSE
CCNE2	0	0.0614135	-0.02037	0	-0.0890563	FALSE	FALSE
NDUFAF6	0	2.91876e-55	0.0265834	7.69363e-73	0.361072	FALSE	FALSE
TP53INP1	0	2.15438e-27	-0.0341016	0	-0.0758787	FALSE	FALSE
PLEKHF2	0	3.06195e-15	-0.0291205	1.35175e-288	-0.0641456	FALSE	FALSE
C8orf37	0	4.78342e-06	-0.00607396	1.60873e-59	-0.038776	FALSE	FALSE
UQCRB	0	2.06935e-14	-0.0305706	0	-0.725738	FALSE	FALSE
MTERF3	0	3.93288e-34	0.00595933	2.0571e-51	0.051044	FALSE	FALSE
PTDSS1	0	9.71797e-170	0.0887588	0	0.378582	FALSE	FALSE
SDC2	0	0.00460316	-0.0416082	0	-0.846875	FALSE	FALSE
CPQ	0	9.01432e-230	-0.361834	0	-1.05514	FALSE	FALSE
MTDH	0	1.02226e-37	0.0843654	2.11622e-266	0.281754	FALSE	FALSE
LAPTM4B	0	2.69816e-56	-0.102217	0	-0.389798	FALSE	FALSE
MATN2	0	1.13279e-218	-0.203377	0	-0.479387	FALSE	FALSE
RPL30	0	3.69974e-42	-0.00679664	0	-0.463666	FALSE	FALSE
ERICH5	0	0.00026791	-9.1208e-05	4.24737e-37	0.0160133	FALSE	FALSE
RIDA	0	1.79364e-42	0.00548388	5.52385e-295	-0.213221	FALSE	FALSE
POP1	0	3.81441e-106	0.0426548	0	0.183115	FALSE	FALSE
STK3	0	1.20645e-117	-0.282338	0	-1.25008	FALSE	FALSE
VPS13B	0	0	0.365475	0	0.943796	FALSE	FALSE
COX6C	0	6.31301e-74	0.0215455	0	-0.601619	FALSE	FALSE
RGS22	0	2.73673e-30	-0.0506889	0	-0.125503	FALSE	FALSE
FBXO43	0	0.374992	-0.00165606	3.53894e-19	-0.0112225	FALSE	FALSE
POLR2K	0	3.21955e-24	-0.000673831	0	-0.43094	FALSE	FALSE
SPAG1	0	4.89032e-11	-0.0159768	0	0.242891	FALSE	FALSE
RNF19A	0	2.53737e-13	-0.105866	0	-0.690123	FALSE	FALSE
ANKRD46	0	2.42627e-142	0.0839392	0	0.355342	FALSE	FALSE
PABPC1	0	1.87858e-209	0.142934	0	0.416158	FALSE	FALSE
YWHAZ	0	1.25856e-62	0.152301	0	0.729503	FALSE	FALSE
ZNF706	0	0.0363788	-0.0368218	0	-0.564491	FALSE	FALSE
GRHL2	0	2.48169e-06	0.000920868	2.3809e-34	-0.0177346	FALSE	FALSE
NCALD	0	4.69712e-78	0.241519	0	1.76735	FALSE	FALSE
RRM2B	0	2.42233e-54	0.0108373	1.16225e-95	0.0807792	FALSE	FALSE
UBR5	0	8.91629e-35	0.185199	0	0.843185	FALSE	FALSE
ODF1	0	0.128537	0.000302772	2.30226e-06	0.00229866	FALSE	FALSE
AZIN1	0	2.3463e-52	0.0239574	0	0.253179	FALSE	FALSE
ATP6V1C1	0	1.142e-113	0.0963293	0	0.441167	FALSE	FALSE
BAALC	0	0	0.339581	0	1.22465	FALSE	FALSE
CTHRC1	0	3.8801e-15	0.00436103	1.01884e-36	0.0176237	FALSE	FALSE
SLC25A32	0	3.47123e-194	0.0726736	6.58077e-198	0.172337	FALSE	FALSE
DCAF13	0	1.78036e-56	0.0134955	1.54147e-23	0.0306607	FALSE	FALSE
RIMS2	0	0	1.03545	0	3.21769	FALSE	FALSE
DCSTAMP	0	9.91168e-20	-0.00948642	0	-0.0604209	FALSE	FALSE
ABRA	0	0.000671401	-0.00191847	6.71242e-41	-0.00816219	FALSE	FALSE
ANGPT1	0	4.43585e-46	-0.0640793	0	-0.355525	FALSE	FALSE
RSPO2	0	3.97418e-23	0.0559627	0	-0.880643	FALSE	FALSE
EIF3E	0	9.85984e-50	0.00380265	0	-0.491299	FALSE	FALSE
EMC2	0	4.20216e-05	-0.0671395	0	-0.271653	FALSE	FALSE
NUDCD1	0	9.42775e-135	0.0580999	0	0.219097	FALSE	FALSE
ENY2	0	1.67293e-73	0.0224664	1.0008e-268	-0.328502	FALSE	FALSE
PKHD1L1	0	3.47819e-06	0.0010239	1.01052e-21	0.00680938	FALSE	FALSE
EBAG9	0	1.09563e-52	0.0138031	1.40917e-136	0.100974	FALSE	FALSE
SYBU	0	2.08949e-67	0.219251	0	1.38972	FALSE	FALSE
KCNV1	0	0.0123023	-0.0251791	0	-0.25848	FALSE	FALSE
CSMD3	0	0	-0.582402	0	-1.91537	FALSE	FALSE
TRPS1	0	3.36135e-37	0.0296765	0	-2.29605	FALSE	FALSE
EIF3H	0	4.60926e-76	0.0390402	2.24562e-197	0.18964	FALSE	FALSE
UTP23	0	4.1507e-148	0.119023	0	0.46536	FALSE	FALSE
RAD21	0	9.40926e-146	0.075615	3.79949e-300	0.265576	FALSE	FALSE
SAMD12	0	1.04305e-42	0.343299	0	2.31609	FALSE	FALSE
TNFRSF11B	0	0.28927	-0.00674549	2.66447e-294	-0.107595	FALSE	FALSE
ENPP2	0	0	-0.542218	0	-2.84644	FALSE	FALSE
TAF2	0	3.74195e-171	0.110619	0	0.349961	FALSE	FALSE
DSCC1	0	1.02653e-51	0.012473	2.55636e-136	0.0637145	FALSE	FALSE
DEPTOR	0	4.92856e-08	-0.141965	0	-0.723578	FALSE	FALSE
COL14A1	0	6.72213e-13	-0.0394038	2.39465e-237	-0.0695378	FALSE	FALSE
MRPL13	0	1.46284e-61	0.019062	2.4257e-146	0.0923304	FALSE	FALSE
SNTB1	0	6.2985e-08	-0.0522776	0	-0.574745	FALSE	FALSE
HAS2	0	0.0380239	-0.00536842	0	-0.221744	FALSE	FALSE
ZHX2	0	2.52983e-141	-0.399676	0	-2.0725	FALSE	FALSE
DERL1	0	1.30654e-133	0.0346458	1.25098e-93	0.0821549	FALSE	FALSE
TBC1D31	0	9.65317e-97	0.0407161	0	0.20025	FALSE	FALSE
FAM83A	0	9.94068e-05	0.00127719	8.2166e-16	0.00723944	FALSE	FALSE
C8orf76	0	5.48082e-16	-0.00211546	1.00276e-49	-0.070741	FALSE	FALSE
ZHX1-C8orf76	0	0.429598	-0.00942888	4.9361e-29	-0.025827	FALSE	FALSE
WDYHV1	0	0.00812482	-0.0263713	7.06125e-126	-0.0736408	FALSE	FALSE
FBXO32	0	1.65399e-116	-0.208827	0	-0.525504	FALSE	FALSE
KLHL38	0	0.0927928	-0.000319683	4.27003e-06	-0.00125335	FALSE	FALSE
ANXA13	0	0.000178959	0.000802347	2.11039e-23	0.0124404	FALSE	FALSE
FAM91A1	0	3.44459e-61	0.0079562	1.06481e-40	0.0796334	FALSE	FALSE
RNF139	0	3.40144e-99	0.025317	5.02998e-58	0.0834332	FALSE	FALSE
TATDN1	0	2.4755e-251	0.125694	0	0.239922	FALSE	FALSE
NDUFB9	0	1.80405e-21	-0.0123557	2.11604e-278	-0.291317	FALSE	FALSE
MTSS1	0	2.10182e-138	0.0849341	0	-1.68537	FALSE	FALSE
ZNF572	0	0.00248944	-0.0037941	1.12681e-36	-0.0146543	FALSE	FALSE
SQLE	0	0.450365	-0.0562674	8.18971e-276	-0.381752	FALSE	FALSE
WASHC5	0	1.28318e-63	0.00428194	5.51518e-134	-0.150307	FALSE	FALSE
NSMCE2	0	6.14552e-12	-0.0434441	6.8381e-240	0.381518	FALSE	FALSE
TRIB1	0	0.206284	-0.00637784	5.8051e-275	-0.103518	FALSE	FALSE
POU5F1B	0	0.951269	-1.02082e-05	0.315697	-0.00111214	FALSE	FALSE
MYC	0	0.0175831	-0.00378893	3.20173e-72	-0.018636	FALSE	FALSE
GSDMC	0	0.132165	0.000139942	0.00349526	-0.00149784	FALSE	FALSE
FAM49B	0	1.38415e-34	0.198601	0	1.50373	FALSE	FALSE
ADCY8	0	1.1218e-246	0.1205	0	-1.44395	FALSE	FALSE
AC100868.1	0	0.962024	5.58265e-05	0.0132047	0.000724394	FALSE	FALSE
HHLA1	0	2.18797e-07	0.00236564	2.09684e-40	0.0133448	FALSE	FALSE
KCNQ3	0	0	0.678681	0	2.70199	FALSE	FALSE
LRRC6	0	1.35722e-33	0.0366999	0	0.669507	FALSE	FALSE
TMEM71	0	0.0225247	-0.00569498	3.08785e-97	-0.130083	FALSE	FALSE
PHF20L1	0	1.43173e-47	-0.118658	0	-0.585155	FALSE	FALSE
TG	0	3.9285e-08	-0.0153856	5.26018e-303	-0.0867962	FALSE	FALSE
SLA	0	0.0482819	-0.0198688	0	-0.952172	FALSE	FALSE
NDRG1	0	5.79116e-31	-0.21215	0	-1.14382	FALSE	FALSE
COL22A1	0	1.6725e-17	0.000955309	0	-0.175327	FALSE	FALSE
TRAPPC9	0	2.58308e-62	0.14819	0	0.448459	FALSE	FALSE
CHRAC1	0	4.15913e-08	-0.00967466	2.61007e-109	-0.0478597	FALSE	FALSE
AGO2	0	1.75779e-19	-0.0343653	1.00033e-290	-0.322035	FALSE	FALSE
PTK2	0	2.42614e-41	0.211423	0	0.910881	FALSE	FALSE
DENND3	0	0	0.168591	0	0.639011	FALSE	FALSE
PTP4A3	0	1.79801e-88	0.0215326	0	0.101632	FALSE	FALSE
AC138647.1	0	0.0429596	-0.00220642	2.56565e-90	-0.0356891	FALSE	FALSE
TSNARE1	0	8.12098e-58	0.0317498	0	0.274335	FALSE	FALSE
ADGRB1	0	6.00719e-188	0.1231	0	0.64233	FALSE	FALSE
JRK	0	1.38418e-23	0.000901902	1.06464e-49	0.049293	FALSE	FALSE
LY6K	0	0.0515023	0.00010902	0.0559218	0.00102201	FALSE	FALSE
THEM6	0	3.29559e-64	0.0208269	1.4894e-170	0.083878	FALSE	FALSE
LYNX1-SLURP2	0	0.0958914	9.49302e-05	0.000459624	0.000876892	FALSE	FALSE
GML	0	0.00615769	-0.0058323	3.66933e-283	-0.0500562	FALSE	FALSE
GPIHBP1	0	1.22034e-27	-0.0315781	0	-0.178646	FALSE	FALSE
ZFP41	0	0.80644	-9.96101e-05	0.829905	-0.000450206	FALSE	FALSE
ZNF696	0	4.62714e-31	0.00705065	1.22532e-35	0.0234728	FALSE	FALSE
MAFA	0	0.197245	0.000219822	0.00661939	-0.0023021	FALSE	FALSE
ZC3H3	0	6.21868e-59	0.0200033	6.06033e-155	0.116756	FALSE	FALSE
GSDMD	0	2.34162e-11	-0.0121433	0	-0.107952	FALSE	FALSE
MROH6	0	1.52205e-14	0.00498747	1.25498e-69	0.0332897	FALSE	FALSE
NAPRT	0	2.74902e-57	0.01863	1.87856e-117	0.0621268	FALSE	FALSE
EEF1D	0	8.10395e-21	-0.036119	1.87586e-282	-0.245825	FALSE	FALSE
TIGD5	0	4.2547e-17	0.0013954	1.89945e-26	-0.0397705	FALSE	FALSE
TSTA3	0	1.27058e-22	0.00777942	1.05145e-97	0.0554416	FALSE	FALSE
ZNF623	0	4.97713e-155	0.0635325	0	0.199368	FALSE	FALSE
ZNF707	0	5.7222e-07	-0.00237955	4.5578e-30	-0.0237854	FALSE	FALSE
CCDC166	0	0.434286	-0.000188615	5.12787e-06	0.00124742	FALSE	FALSE
MAPK15	0	1.31335e-28	-0.00994656	4.85155e-213	-0.0412962	FALSE	FALSE
FAM83H	0	3.73805e-40	-0.0159012	8.82599e-199	-0.0299763	FALSE	FALSE
IQANK1	0	1.69675e-152	-0.0622293	0	-0.234761	FALSE	FALSE
SCRIB	0	0.761764	-0.0324873	0	-0.189149	FALSE	FALSE
PUF60	0	1.86181e-10	-0.0264941	0	-0.335842	FALSE	FALSE
NRBP2	0	1.51047e-120	0.0495634	0	0.390483	FALSE	FALSE
PLEC	0	1.44618e-213	0.14213	0	0.678582	FALSE	FALSE
PARP10	0	7.81869e-13	-0.0316914	0	-0.206045	FALSE	FALSE
GRINA	0	2.94999e-135	0.054385	0	-0.726832	FALSE	FALSE
SPATC1	0	0.000421571	-0.00530389	0	-0.120596	FALSE	FALSE
OPLAH	0	1.25792e-18	-0.00202808	1.7536e-243	-0.0966769	FALSE	FALSE
EXOSC4	0	2.08763e-21	0.00312799	5.93749e-123	-0.117531	FALSE	FALSE
GPAA1	0	6.05979e-43	0.00193723	3.41657e-156	-0.210441	FALSE	FALSE
CYC1	0	4.64803e-15	-0.0138494	0	-0.4013	FALSE	FALSE
SHARPIN	0	3.83268e-15	-0.0102456	1.46417e-16	-0.0466803	FALSE	FALSE
MAF1	0	3.19349e-34	0.00313462	0	-0.305111	FALSE	FALSE
MROH1	0	1.37857e-56	0.0837253	0	0.791259	FALSE	FALSE
SCX	0	1.2513e-12	-0.0292429	0	-0.190559	FALSE	FALSE
HSF1	0	7.31152e-68	0.0177253	7.67902e-128	0.110696	FALSE	FALSE
DGAT1	0	1.86041e-141	0.0464902	3.04672e-240	0.131507	FALSE	FALSE
SCRT1	0	1.06955e-16	0.00200828	0	-0.222652	FALSE	FALSE
TMEM249	0	0.431818	-0.000281386	4.1115e-22	0.00763043	FALSE	FALSE
AC233992.2	0	0.422069	-1.32462e-05	0.0118606	0.000539231	FALSE	FALSE
SLC52A2	0	1.76326e-19	0.00129471	2.16623e-37	0.0265605	FALSE	FALSE
FBXL6	0	2.68063e-32	0.0118208	4.25961e-155	0.0604551	FALSE	FALSE
ADCK5	0	2.62279e-94	0.0364233	0	0.15758	FALSE	FALSE
CPSF1	0	4.85749e-40	0.0121039	1.22171e-108	0.0733278	FALSE	FALSE
SLC39A4	0	0.00165223	-0.00335673	1.63073e-41	-0.0127286	FALSE	FALSE
VPS28	0	1.70812e-26	-0.0146069	0	-0.466126	FALSE	FALSE
TONSL	0	0.00155024	-0.00980528	2.40558e-109	-0.0337241	FALSE	FALSE
CYHR1	0	8.31356e-144	0.086602	0	0.327545	FALSE	FALSE
FOXH1	0	1.37855e-05	0.00182836	1.76111e-15	0.00753049	FALSE	FALSE
PPP1R16A	0	7.27181e-52	0.0156937	0	0.136253	FALSE	FALSE
GPT	0	2.87159e-13	-0.017443	0	-0.189781	FALSE	FALSE
MFSD3	0	6.02351e-13	0.000221574	2.24855e-81	-0.0941295	FALSE	FALSE
LRRC14	0	9.09348e-46	0.00988679	9.04455e-56	-0.0792971	FALSE	FALSE
LRRC24	0	0.0857846	-0.0159564	9.1524e-100	-0.117919	FALSE	FALSE
C8orf82	0	0.503263	-0.00038904	0.000762505	-0.00241728	FALSE	FALSE
ARHGAP39	0	3.15399e-117	0.0771338	0	0.386756	FALSE	FALSE
ZNF251	0	7.11447e-203	0.14408	0	0.468172	FALSE	FALSE
ZNF34	0	3.47834e-18	-0.000197565	1.06516e-42	0.0357493	FALSE	FALSE
RPL8	0	1.45876e-18	-0.0297414	0	-0.740614	FALSE	FALSE
ZNF517	0	6.22392e-35	0.00859159	7.83351e-48	0.0382108	FALSE	FALSE
ZNF7	0	4.07971e-32	0.00243055	7.30353e-67	0.0642813	FALSE	FALSE
COMMD5	0	9.6847e-17	-0.00022451	1.56448e-63	-0.0850042	FALSE	FALSE
ZNF250	0	1.87045e-15	-0.00466002	2.21099e-216	0.108995	FALSE	FALSE
ZNF16	0	1.32544e-31	0.00876293	1.64653e-90	0.0614704	FALSE	FALSE
C8orf33	0	7.78236e-43	0.0108094	3.33513e-72	0.0521133	FALSE	FALSE
WASHC1	0	5.64317e-74	0.0647148	0	0.262789	FALSE	FALSE
FOXD4	0	0.00161703	0.000225056	6.54516e-10	0.00206025	FALSE	FALSE
CBWD1	0	6.34331e-119	0.03667	1.40088e-182	0.107129	FALSE	FALSE
DOCK8	0	6.79028e-16	-0.0966333	0	-3.82551	FALSE	FALSE
KANK1	0	0	-0.535213	0	-1.53155	FALSE	FALSE
DMRT1	0	3.40829e-10	0.0022564	4.67959e-12	0.00691381	FALSE	FALSE
DMRT3	0	1.60269e-05	-0.00223116	1.12137e-125	-0.00943103	FALSE	FALSE
DMRT2	0	4.31915e-05	-0.0027922	1.5848e-164	-0.0350536	FALSE	FALSE
SMARCA2	0	2.44476e-05	0.0309106	0	0.911855	FALSE	FALSE
VLDLR	0	0.887964	-0.0413758	0	-0.144435	FALSE	FALSE
KCNV2	0	4.37605e-20	0.00739515	1.3789e-99	0.0355515	FALSE	FALSE
PUM3	0	1.60283e-150	0.177774	0	0.567458	FALSE	FALSE
RFX3	0	0	-0.581467	0	-1.73751	FALSE	FALSE
GLIS3	0	0	-0.773209	0	-3.39495	FALSE	FALSE
SPATA6L	0	2.53427e-161	0.0954298	0	0.459424	FALSE	FALSE
PLPP6	0	5.69279e-41	0.00719332	2.82471e-35	0.0236987	FALSE	FALSE
CDC37L1	0	7.12525e-39	0.00415418	1.34446e-137	0.121403	FALSE	FALSE
AK3	0	7.19614e-96	-0.197477	0	-0.779619	FALSE	FALSE
RCL1	0	8.98235e-37	0.00705973	4.58565e-92	-0.187696	FALSE	FALSE
JAK2	0	3.47645e-28	0.0543432	0	0.671267	FALSE	FALSE
INSL6	0	0.228259	-0.000674906	2.23704e-10	0.00443092	FALSE	FALSE
RLN2	0	0.654636	-3.21155e-05	0.0137111	-0.00169462	FALSE	FALSE
RLN1	0	0.84191	-0.0002501	3.01095e-06	-0.00378044	FALSE	FALSE
PLGRKT	0	1.45874e-180	0.0593965	2.52237e-168	0.163424	FALSE	FALSE
CD274	0	3.10563e-10	-0.000101684	6.24512e-63	-0.0914952	FALSE	FALSE
PDCD1LG2	0	0.000217191	-0.00467452	2.24701e-120	-0.164865	FALSE	FALSE
RIC1	0	1.39659e-50	0.0423624	0	0.348313	FALSE	FALSE
ERMP1	0	8.70746e-42	-0.0132457	1.97586e-254	-0.2296	FALSE	FALSE
KIAA2026	0	4.17475e-05	0.0131221	1.49109e-139	-0.234647	FALSE	FALSE
MLANA	0	1.09033e-06	6.97083e-05	4.17896e-12	-0.0110246	FALSE	FALSE
RANBP6	0	1.15058e-115	0.0315315	1.41357e-255	-0.293232	FALSE	FALSE
IL33	0	1.9035e-50	-0.0289587	0	-0.342822	FALSE	FALSE
UHRF2	0	8.88215e-35	0.0114012	0	0.300092	FALSE	FALSE
GLDC	0	2.98736e-126	0.088053	0	0.310761	FALSE	FALSE
KDM4C	0	2.03316e-14	0.12619	0	0.516579	FALSE	FALSE
DMAC1	0	8.23529e-18	-0.00759758	8.82532e-165	-0.202787	FALSE	FALSE
PTPRD	0	0	1.35007	0	3.91342	FALSE	FALSE
TYRP1	0	8.85256e-43	-0.0137744	0	-0.0729363	FALSE	FALSE
LURAP1L	0	9.60795e-16	-0.020761	0	0.185765	FALSE	FALSE
MPDZ	0	0.000193959	0.104356	0	1.45396	FALSE	FALSE
ZDHHC21	0	0	0.333372	0	1.02596	FALSE	FALSE
SNAPC3	0	5.87845e-126	0.0804671	0	0.314264	FALSE	FALSE
PSIP1	0	2.14e-47	0.0673948	0	0.518302	FALSE	FALSE
CCDC171	0	3.70284e-166	0.220034	0	0.938779	FALSE	FALSE
C9orf92	0	8.14281e-07	0.00256886	3.41498e-36	0.0133167	FALSE	FALSE
BNC2	0	1.33006e-10	-0.0696078	0	-1.85913	FALSE	FALSE
CNTLN	0	8.3027e-12	-0.0899132	0	-0.422196	FALSE	FALSE
SAXO1	0	8.86451e-06	-0.00380128	3.45091e-70	-0.0460879	FALSE	FALSE
RRAGA	0	8.40772e-54	0.00510463	0	-0.614334	FALSE	FALSE
HAUS6	0	2.31242e-82	0.024192	6.22385e-73	0.0778153	FALSE	FALSE
PLIN2	0	0.000130604	-0.0122876	0	-0.194224	FALSE	FALSE
DENND4C	0	9.67062e-59	0.0682353	0	0.400965	FALSE	FALSE
RPS6	0	4.83163e-15	-0.0292625	0	-0.37829	FALSE	FALSE
ACER2	0	0.269191	-0.0210879	0	-0.240529	FALSE	FALSE
SLC24A2	0	0	0.868291	0	2.98337	FALSE	FALSE
MLLT3	0	4.75556e-14	0.185661	0	1.81442	FALSE	FALSE
HACD4	0	2.26651e-45	0.0136705	6.58478e-138	0.0466993	FALSE	FALSE
KLHL9	0	1.53757e-64	0.0168055	1.2389e-149	-0.214447	FALSE	FALSE
IFNA6	0	0.227245	-0.000667422	2.9679e-21	-0.00364421	FALSE	FALSE
IFNA13	0	0.513415	-0.0023061	7.49482e-86	-0.0150426	FALSE	FALSE
IFNA2	0	1.0364e-05	-0.00252115	7.82933e-89	-0.0119955	FALSE	FALSE
IFNE	0	0.00806172	0.000866253	5.09986e-12	0.00342439	FALSE	FALSE
MTAP	0	0.155193	8.93772e-05	0.000274181	0.000967431	FALSE	FALSE
AL359922.1	0	1.01547e-18	0.0050732	4.50414e-25	0.0254192	FALSE	FALSE
CDKN2A	0	1.64119e-66	-0.0450905	0	-0.115601	FALSE	FALSE
CDKN2B	0	9.67371e-07	-0.0049714	3.16643e-54	-0.0189548	FALSE	FALSE
DMRTA1	0	0.42492	-0.000853109	1.65302e-57	-0.0187191	FALSE	FALSE
ELAVL2	0	0.975249	-0.0667106	0	-1.61469	FALSE	FALSE
IZUMO3	0	3.87323e-14	-0.00589769	4.86688e-283	-0.0580326	FALSE	FALSE
TUSC1	0	1.1804e-63	0.0153397	6.4545e-235	-0.214708	FALSE	FALSE
CAAP1	0	1.30453e-117	0.0508179	0	0.209259	FALSE	FALSE
PLAA	0	8.4266e-193	0.0838605	0	0.211741	FALSE	FALSE
IFT74	0	7.30333e-111	0.0348646	2.69561e-111	-0.154471	FALSE	FALSE
LRRC19	0	3.27245e-12	0.00225338	8.89451e-14	0.00972599	FALSE	FALSE
TEK	0	4.51433e-111	-0.0948639	0	-0.22926	FALSE	FALSE
EQTN	0	3.77972e-25	0.00216547	5.72816e-20	0.00895649	FALSE	FALSE
C9orf72	0	1.64119e-39	0.0115608	0	-0.299455	FALSE	FALSE
ACO1	0	1.07548e-245	0.0810337	0	0.262485	FALSE	FALSE
DDX58	0	1.71333e-60	0.00462075	8.94858e-248	-0.197797	FALSE	FALSE
TOPORS	0	3.13886e-127	0.0376146	1.30618e-71	-0.141596	FALSE	FALSE
SMIM27	0	4.56097e-11	-0.000787387	3.39827e-33	-0.0519547	FALSE	FALSE
NDUFB6	0	3.46888e-130	0.0547911	1.18489e-246	0.176146	FALSE	FALSE
TAF1L	0	0.000105739	0.000158176	0.110595	-0.00663466	FALSE	FALSE
TMEM215	0	6.00617e-06	-0.001729	1.45459e-79	-0.00439012	FALSE	FALSE
APTX	0	2.89898e-60	0.0258043	2.63447e-122	0.142445	FALSE	FALSE
DNAJA1	0	2.16198e-61	0.0131558	0	-1.31493	FALSE	FALSE
SMU1	0	1.89897e-67	0.0201239	3.98681e-121	0.115024	FALSE	FALSE
B4GALT1	0	0.0010093	-0.0315073	0	-0.712799	FALSE	FALSE
SPINK4	0	0.142489	0.000113145	0.0159532	0.00116546	FALSE	FALSE
BAG1	0	4.8971e-06	-0.00875884	1.39097e-201	-0.20073	FALSE	FALSE
CHMP5	0	1.06621e-63	0.0155168	0	-0.378837	FALSE	FALSE
NFX1	0	6.90699e-43	0.0635926	0	0.405115	FALSE	FALSE
AQP7	0	6.34983e-11	0.00279011	7.76683e-36	0.0120424	FALSE	FALSE
AQP3	0	0.00171749	-0.00206299	2.10968e-25	-0.00709038	FALSE	FALSE
NOL6	0	5.03117e-12	-0.00135647	2.36032e-68	-0.0433438	FALSE	FALSE
ANKRD18B	0	0	-0.177651	0	-0.441503	FALSE	FALSE
PRSS3	0	1.2894e-40	-0.0754132	0	-0.332344	FALSE	FALSE
UBE2R2	0	0.264621	-0.00926028	1.72922e-228	0.351885	FALSE	FALSE
UBAP2	0	6.8131e-96	0.0832873	0	0.371081	FALSE	FALSE
DCAF12	0	4.25211e-80	0.0265117	1.13267e-199	0.113794	FALSE	FALSE
UBAP1	0	5.73609e-27	-0.00218757	7.0754e-257	0.219883	FALSE	FALSE
KIF24	0	1.77868e-21	-0.0272588	0	-0.0716358	FALSE	FALSE
NUDT2	0	0.166035	-0.0301647	7.63689e-51	-0.0632439	FALSE	FALSE
MYORG	0	0.0192273	-0.0170757	0	-0.23838	FALSE	FALSE
C9orf24	0	1.49085e-38	0.0149839	1.35562e-281	0.161871	FALSE	FALSE
FAM219A	0	1.10988e-146	0.105792	0	0.429709	FALSE	FALSE
ENHO	0	3.62302e-09	-0.0243256	0	-0.432593	FALSE	FALSE
CNTFR	0	6.94437e-05	-0.0257271	0	-0.491186	FALSE	FALSE
RPP25L	0	0.0111026	-0.0111295	1.04887e-65	-0.0687587	FALSE	FALSE
DCTN3	0	1.80185e-22	-0.00927972	0	-0.584583	FALSE	FALSE
ARID3C	0	0.121868	-0.000517318	2.98924e-07	-0.00612532	FALSE	FALSE
SIGMAR1	0	4.1881e-34	0.00731008	9.02512e-47	0.0392591	FALSE	FALSE
GALT	0	2.23756e-33	0.0104042	5.76235e-137	0.0676406	FALSE	FALSE
IL11RA	0	6.10663e-26	-0.0455	0	-0.176236	FALSE	FALSE
CCL27	0	0.143731	0.000314137	0.000164799	0.00278713	FALSE	FALSE
AL162231.1	0	1.23818e-70	0.0256799	9.75006e-186	0.088104	FALSE	FALSE
FAM205C	0	0.355427	8.59419e-05	0.0450882	-0.00104876	FALSE	FALSE
C9orf131	0	0.367647	4.11776e-05	5.13453e-06	0.00133559	FALSE	FALSE
VCP	0	3.3607e-78	0.0323464	2.26325e-268	-0.361591	FALSE	FALSE
FANCG	0	7.01674e-16	0.00231696	9.22184e-24	0.0188773	FALSE	FALSE
PIGO	0	3.82865e-12	-0.00232858	4.13072e-16	-0.0192815	FALSE	FALSE
STOML2	0	2.19129e-12	-0.00768968	2.30747e-276	-0.259137	FALSE	FALSE
FAM214B	0	3.69414e-45	0.00681831	9.69694e-62	-0.0756342	FALSE	FALSE
RUSC2	0	1.38953e-171	0.13965	0	0.479136	FALSE	FALSE
FAM166B	0	0.0285507	-0.00107828	3.16616e-12	-0.015903	FALSE	FALSE
TESK1	0	2.94419e-25	0.0017977	7.35261e-107	-0.145571	FALSE	FALSE
CD72	0	1.17196e-05	-0.0185033	1.20168e-183	-0.0843481	FALSE	FALSE
CCDC107	0	4.2156e-23	-0.0517026	2.28568e-235	-0.229412	FALSE	FALSE
ARHGEF39	0	0.152492	-0.0024851	1.28769e-12	-0.00731853	FALSE	FALSE
CA9	0	0.000565907	-0.00232022	3.28103e-89	-0.0407725	FALSE	FALSE
TPM2	0	2.84294e-116	-0.0587011	0	-0.0749606	FALSE	FALSE
TLN1	0	1.36503e-10	-0.0177736	1.36021e-106	-0.206319	FALSE	FALSE
CREB3	0	1.38019e-13	-0.00511324	7.63969e-206	-0.198684	FALSE	FALSE
GBA2	0	8.97255e-29	-0.00947007	4.22058e-159	0.124642	FALSE	FALSE
RGP1	0	0.00095444	-0.0159696	3.49473e-263	0.122076	FALSE	FALSE
MSMP	0	0.30396	-0.000700538	0.000115586	-0.00361409	FALSE	FALSE
NPR2	0	2.64851e-53	0.0169903	7.76707e-259	0.0859593	FALSE	FALSE
SPAG8	0	5.53302e-18	0.00329794	6.22791e-50	0.0393873	FALSE	FALSE
HINT2	0	0.0199049	-0.00583014	3.38793e-34	-0.0411117	FALSE	FALSE
TMEM8B	0	4.49524e-128	0.0502659	0	0.276226	FALSE	FALSE
FAM221B	0	0.354434	-0.000590443	2.18729e-07	0.0050344	FALSE	FALSE
RECK	0	2.72129e-138	-0.23404	0	-0.449735	FALSE	FALSE
GLIPR2	0	6.66909e-126	-0.0777775	0	-0.270906	FALSE	FALSE
CCIN	0	0.0755472	-0.000384828	3.08391e-07	-0.00430812	FALSE	FALSE
CLTA	0	7.44666e-07	-0.0412643	0	-0.742664	FALSE	FALSE
GNE	0	7.24808e-19	-0.0169104	2.03201e-58	0.108593	FALSE	FALSE
RNF38	0	6.29684e-155	0.151228	0	0.390502	FALSE	FALSE
MELK	0	1.05891e-18	0.00370245	2.89797e-27	-0.0548746	FALSE	FALSE
ZCCHC7	0	2.55869e-265	0.361157	0	0.898724	FALSE	FALSE
GRHPR	0	0.329969	-0.0555984	0	-0.190036	FALSE	FALSE
ZBTB5	0	8.16082e-85	0.0206464	2.45585e-58	0.0878117	FALSE	FALSE
POLR1E	0	2.48136e-33	0.0083681	9.55737e-25	0.0192167	FALSE	FALSE
AL138752.2	0	7.31203e-243	0.0964898	1.42923e-221	0.274337	FALSE	FALSE
TRMT10B	0	4.16509e-34	-0.00685709	8.18799e-40	0.124596	FALSE	FALSE
DCAF10	0	7.07086e-172	0.181954	0	0.605268	FALSE	FALSE
ALDH1B1	0	3.54722e-15	0.00278984	4.71287e-27	-0.0168501	FALSE	FALSE
FAM240B	0	0.566003	-0.00021122	3.86186e-08	0.00197034	FALSE	FALSE
FOXD4L6	0	0.791128	-8.76377e-05	0.00139952	0.000732648	FALSE	FALSE
AL391987.2	0	1.93643e-70	0.0362419	0	0.15925	FALSE	FALSE
PGM5	0	3.98282e-36	-0.00210886	0	-0.861543	FALSE	FALSE
PIP5K1B	0	3.1797e-290	-0.367722	0	-2.17825	FALSE	FALSE
AL358113.1	0	0.470494	5.98029e-05	0.787155	0.000333523	FALSE	FALSE
TJP2	0	0.127978	-0.00209611	3.89318e-46	-0.00967844	FALSE	FALSE
FAM189A2	0	5.039e-182	-0.149574	0	-1.92849	FALSE	FALSE
APBA1	0	3.95689e-56	0.164521	0	0.755459	FALSE	FALSE
PTAR1	0	6.19828e-16	-0.0550962	0	-0.781531	FALSE	FALSE
MAMDC2	0	8.74145e-07	-0.0963388	0	-1.90041	FALSE	FALSE
SMC5	0	2.76654e-210	0.177419	0	0.363367	FALSE	FALSE
ABHD17B	0	4.39257e-76	-0.00706404	0	-0.450831	FALSE	FALSE
C9orf85	0	4.65843e-245	0.090093	2.10173e-289	0.273455	FALSE	FALSE
ZFAND5	0	1.80724e-184	0.114718	0	-0.60176	FALSE	FALSE
TMC1	0	0.026553	-0.0133644	0	-0.309348	FALSE	FALSE
ALDH1A1	0	2.51403e-180	-0.187171	0	-1.58827	FALSE	FALSE
RORB	0	0	-1.15545	0	-3.62438	FALSE	FALSE
TRPM6	0	6.53349e-85	-0.0826793	0	-0.371501	FALSE	FALSE
C9orf40	0	1.19791e-06	-0.00280259	2.5512e-161	-0.154214	FALSE	FALSE
CARNMT1	0	3.74859e-57	0.0383768	0	0.371353	FALSE	FALSE
NMRK1	0	1.10856e-07	-0.0244026	2.21106e-178	-0.125548	FALSE	FALSE
OSTF1	0	1.3233e-28	-0.124172	0	-0.30358	FALSE	FALSE
RFK	0	1.33358e-76	0.0285224	0	-0.54205	FALSE	FALSE
GCNT1	0	4.94069e-13	0.00397607	0	-0.237642	FALSE	FALSE
PRUNE2	0	0	-0.841354	0	-2.72316	FALSE	FALSE
GNA14	0	4.31128e-27	-0.132632	0	-2.27302	FALSE	FALSE
GNAQ	0	0	0.414065	0	0.899454	FALSE	FALSE
CEP78	0	4.65931e-263	0.134229	0	0.330669	FALSE	FALSE
PSAT1	0	9.58644e-121	-0.00777617	0	-0.538644	FALSE	FALSE
TLE1	0	0	-0.387788	0	-0.673775	FALSE	FALSE
IDNK	0	1.94697e-15	-0.0103775	1.32666e-250	-0.165297	FALSE	FALSE
UBQLN1	0	2.12142e-151	0.117494	0	0.372091	FALSE	FALSE
GKAP1	0	2.09439e-62	0.0139413	2.51209e-87	-0.152534	FALSE	FALSE
KIF27	0	1.72637e-56	0.0117463	1.62233e-138	0.210209	FALSE	FALSE
C9orf64	0	4.70579e-27	0.00532205	8.76683e-23	0.0198951	FALSE	FALSE
HNRNPK	0	1.75515e-62	0.0276549	0	-0.629117	FALSE	FALSE
RMI1	0	7.10584e-08	-0.013833	1.60048e-73	-0.0929244	FALSE	FALSE
SLC28A3	0	0.00372018	0.000544039	4.15349e-10	0.00462597	FALSE	FALSE
NTRK2	0	8.81516e-203	0.46181	0	2.23794	FALSE	FALSE
AGTPBP1	0	1.71956e-29	0.12531	0	1.03429	FALSE	FALSE
NAA35	0	2.79564e-131	0.0997229	0	0.339205	FALSE	FALSE
GOLM1	0	1.30507e-228	0.145706	0	0.571311	FALSE	FALSE
C9orf153	0	0.00129017	-0.0170139	8.72207e-47	-0.0624416	FALSE	FALSE
ISCA1	0	2.60859e-34	0.00232409	0	-0.458494	FALSE	FALSE
TUT7	0	0.365888	-0.0641682	0	-0.290126	FALSE	FALSE
GAS1	0	3.39745e-05	-0.0116815	2.92684e-70	-0.0230352	FALSE	FALSE
CTSL	0	7.20985e-05	-0.0619961	0	-0.244467	FALSE	FALSE
AL353572.3	0	0.26648	-0.000171318	0.00531912	-0.000991328	FALSE	FALSE
CDK20	0	1.07293e-21	0.00675627	1.97541e-151	0.0670272	FALSE	FALSE
SPIN1	0	7.31737e-55	0.151643	0	0.547631	FALSE	FALSE
S1PR3	0	4.66782e-16	-0.0082641	1.9469e-93	-0.0462089	FALSE	FALSE
CKS2	0	6.53878e-14	0.00378879	3.04302e-130	-0.102271	FALSE	FALSE
SECISBP2	0	5.73933e-113	0.0882233	1.7153e-186	0.242166	FALSE	FALSE
SEMA4D	0	1.16749e-107	0.0317351	0	-0.944408	FALSE	FALSE
GADD45G	0	1.04435e-19	-0.022727	0	-0.186191	FALSE	FALSE
SYK	0	1.55715e-18	-0.0479698	0	-2.0838	FALSE	FALSE
AUH	0	0.753824	-0.0224695	0	-0.540671	FALSE	FALSE
NFIL3	0	7.60168e-10	-0.000692614	9.4332e-174	-0.167784	FALSE	FALSE
ROR2	0	7.47558e-20	-0.0484871	0	-0.965515	FALSE	FALSE
SPTLC1	0	3.18419e-103	0.0443442	1.2196e-94	0.121403	FALSE	FALSE
IARS	0	2.97975e-134	0.111105	0	0.435847	FALSE	FALSE
NOL8	0	1.81348e-72	0.0117477	7.61814e-24	-0.0987137	FALSE	FALSE
OGN	0	1.60265e-17	0.0053555	8.23614e-35	0.0186821	FALSE	FALSE
OMD	0	1.19627e-25	0.00720171	2.82147e-53	0.0291634	FALSE	FALSE
ASPN	0	1.06951e-28	0.00865128	1.39729e-65	0.0299622	FALSE	FALSE
ECM2	0	7.516e-29	0.00726293	3.95099e-59	0.0323736	FALSE	FALSE
IPPK	0	8.50372e-110	0.0467277	1.57497e-297	0.181871	FALSE	FALSE
ZNF484	0	0.000796485	-0.0200262	5.74831e-96	0.0771334	FALSE	FALSE
FGD3	0	0.089046	-0.0166071	0	-0.533886	FALSE	FALSE
SUSD3	0	3.40008e-09	-0.00845986	6.71543e-272	-0.321733	FALSE	FALSE
CARD19	0	0.000797628	-0.0474926	6.87549e-215	-0.103977	FALSE	FALSE
PHF2	0	7.94071e-121	0.0378078	3.72646e-44	0.0684644	FALSE	FALSE
PTPDC1	0	1.23546e-58	0.0149403	0	0.356854	FALSE	FALSE
ZNF169	0	1.19628e-41	0.00924701	2.67789e-130	0.116075	FALSE	FALSE
NUTM2F	0	0.0780797	1.52143e-05	5.62494e-05	0.00204723	FALSE	FALSE
MFSD14B	0	1.377e-126	0.0461964	5.16417e-203	0.149841	FALSE	FALSE
FBP1	0	3.11013e-13	0.00273448	3.8713e-32	0.014601	FALSE	FALSE
FANCC	0	3.33704e-152	0.069271	0	0.250351	FALSE	FALSE
HSD17B3	0	0.000946996	-0.0016937	2.98324e-54	-0.00787342	FALSE	FALSE
AL160269.1	0	1.23009e-50	-0.039709	0	-0.196125	FALSE	FALSE
SLC35D2	0	2.06035e-91	-0.0788859	0	-0.361057	FALSE	FALSE
ZNF367	0	7.07387e-10	-0.00406313	3.52171e-18	0.025382	FALSE	FALSE
HABP4	0	1.18188e-58	0.0475039	0	0.530084	FALSE	FALSE
CDC14B	0	1.44677e-135	-0.262829	0	-0.866414	FALSE	FALSE
ZNF510	0	2.2547e-98	0.0346497	2.22872e-217	0.134259	FALSE	FALSE
ZNF782	0	5.86827e-135	0.0887985	0	0.275674	FALSE	FALSE
MFSD14C	0	1.24628e-98	0.104705	0	0.318831	FALSE	FALSE
NUTM2G	0	7.39962e-08	0.00116519	0.0132588	0.00261526	FALSE	FALSE
CCDC180	0	1.09508e-232	0.0925646	0	0.262332	FALSE	FALSE
TDRD7	0	1.31696e-58	0.0160643	9.13433e-137	0.129658	FALSE	FALSE
TMOD1	0	2.9202e-81	-0.187212	0	-0.803662	FALSE	FALSE
TSTD2	0	1.18622e-122	0.0466128	1.39228e-158	0.141388	FALSE	FALSE
NCBP1	0	1.94314e-89	0.0320181	4.58628e-220	0.150698	FALSE	FALSE
XPA	0	1.14258e-62	0.0207282	4.41343e-73	0.185269	FALSE	FALSE
TRMO	0	3.39397e-31	0.00415782	2.69021e-10	0.0165327	FALSE	FALSE
ANP32B	0	1.69515e-41	-0.00511488	1.20315e-32	-0.0994977	FALSE	FALSE
NANS	0	1.95573e-80	0.0225392	2.11464e-158	0.0781969	FALSE	FALSE
TBC1D2	0	1.2578e-13	-0.0465831	0	-0.354186	FALSE	FALSE
GABBR2	0	1.33342e-133	0.55494	0	2.38995	FALSE	FALSE
ANKS6	0	6.43616e-54	0.0363861	0	0.474715	FALSE	FALSE
GALNT12	0	1.39941e-52	0.0176794	6.39318e-173	-0.242089	FALSE	FALSE
COL15A1	0	2.42673e-05	-0.00329454	0	-1.14218	FALSE	FALSE
TGFBR1	0	5.59107e-184	-0.138636	0	-1.84811	FALSE	FALSE
ALG2	0	9.59454e-115	0.0272204	7.0616e-65	0.0513552	FALSE	FALSE
SEC61B	0	1.97572e-47	0.00368831	2.04209e-285	-0.299954	FALSE	FALSE
ERP44	0	8.39814e-234	0.162223	0	0.466927	FALSE	FALSE
INVS	0	2.16238e-33	0.0967389	0	0.493739	FALSE	FALSE
TEX10	0	4.91498e-165	0.0620339	0	0.174817	FALSE	FALSE
MSANTD3	0	6.3742e-51	0.0182541	5.51149e-117	0.0618104	FALSE	FALSE
CAVIN4	0	3.88326e-15	-0.00262958	9.62734e-223	0.116626	FALSE	FALSE
PLPPR1	0	1.04907e-11	-0.233579	0	-2.30238	FALSE	FALSE
MRPL50	0	5.38179e-80	0.0191962	1.5149e-144	-0.17012	FALSE	FALSE
ZNF189	0	6.07195e-60	0.0164192	0	0.255605	FALSE	FALSE
ALDOB	0	6.91121e-11	0.00195208	4.52078e-31	0.0104574	FALSE	FALSE
TMEM246	0	4.91692e-228	0.0921729	0	0.332411	FALSE	FALSE
RNF20	0	2.77968e-107	0.0335628	4.64755e-91	0.0895006	FALSE	FALSE
GRIN3A	0	3.88855e-30	-0.0776641	0	-2.23609	FALSE	FALSE
SMC2	0	6.92796e-15	-0.00612391	3.36062e-50	0.0548219	FALSE	FALSE
NIPSNAP3A	0	1.93085e-116	0.0303894	1.74932e-140	0.0783941	FALSE	FALSE
ABCA1	0	1.20329e-06	-0.068482	0	-0.877665	FALSE	FALSE
SLC44A1	0	0	-0.687752	0	-3.08567	FALSE	FALSE
FSD1L	0	5.75839e-187	0.15716	0	0.530462	FALSE	FALSE
ZNF462	0	6.73009e-123	0.0265465	0	-2.07623	FALSE	FALSE
RAD23B	0	8.57132e-152	0.109035	0	0.358989	FALSE	FALSE
KLF4	0	0.696035	-0.0018592	1.28331e-46	-0.227389	FALSE	FALSE
ELP1	0	4.6514e-90	0.0701751	0	0.341595	FALSE	FALSE
EPB41L4B	0	1.85448e-289	0.259929	0	1.09019	FALSE	FALSE
PTPN3	0	1.7948e-13	-0.0619846	0	-0.40114	FALSE	FALSE
PALM2-AKAP2	0	3.95291e-30	-0.0216085	0	0.527328	FALSE	FALSE
TXN	0	3.95003e-38	0.00345719	4.81186e-283	-0.311991	FALSE	FALSE
TXNDC8	0	0.000150198	0.00111865	0.000285532	0.00318064	FALSE	FALSE
SVEP1	0	0	-0.321301	0	-0.94681	FALSE	FALSE
MUSK	0	0.0593902	-0.0183653	0	-0.102207	FALSE	FALSE
LPAR1	0	0	-0.434737	0	-2.13378	FALSE	FALSE
ECPAS	0	1.2014e-219	0.24997	0	0.787497	FALSE	FALSE
ZNF483	0	0	0.332673	0	1.01513	FALSE	FALSE
PTGR1	0	3.92055e-111	0.0695581	0	0.372961	FALSE	FALSE
GNG10	0	0.0639089	-7.37286e-05	0.0416452	-0.0029868	FALSE	FALSE
UGCG	0	1.08629e-120	0.0578358	0	0.314632	FALSE	FALSE
PTBP3	0	1.71105e-06	-0.0317084	0	-0.750048	FALSE	FALSE
HSDL2	0	1.30379e-15	-0.0298208	0	-0.536325	FALSE	FALSE
INIP	0	0.00060647	-0.036773	3.81255e-183	-0.124734	FALSE	FALSE
SNX30	0	2.63942e-05	-0.112363	0	-0.369437	FALSE	FALSE
SLC46A2	0	1.08151e-20	-0.00969039	7.72889e-296	-0.0285034	FALSE	FALSE
ZFP37	0	2.11882e-71	0.00705901	1.14612e-68	0.0658855	FALSE	FALSE
SLC31A2	0	4.22182e-83	-0.123764	0	-0.660218	FALSE	FALSE
FKBP15	0	6.67961e-82	0.0274304	3.43018e-110	-0.297491	FALSE	FALSE
SLC31A1	0	1.08577e-74	0.0221436	1.20127e-188	0.112005	FALSE	FALSE
CDC26	0	6.68674e-44	0.0114478	4.38117e-69	0.0521543	FALSE	FALSE
PRPF4	0	2.27178e-52	0.015245	4.7882e-117	0.0720089	FALSE	FALSE
RNF183	0	0.00328503	0.00034734	9.43542e-13	-0.00658174	FALSE	FALSE
BSPRY	0	0.0299147	-0.00236147	0	-0.242318	FALSE	FALSE
HDHD3	0	8.21174e-33	0.000277776	2.26694e-251	-0.175301	FALSE	FALSE
ALAD	0	1.62872e-37	-0.000802877	4.45213e-73	0.0976717	FALSE	FALSE
POLE3	0	5.65733e-36	0.00965538	3.58297e-197	-0.186412	FALSE	FALSE
C9orf43	0	0.000150984	-0.000565698	1.6307e-41	-0.023095	FALSE	FALSE
RGS3	0	0.0972504	-0.0434839	0	-0.309429	FALSE	FALSE
ZNF618	0	2.70512e-05	-0.0320389	0	-0.375574	FALSE	FALSE
AMBP	0	0.0280646	0.000521472	1.38796e-08	0.00258715	FALSE	FALSE
COL27A1	0	2.6041e-173	-0.118045	0	-0.203442	FALSE	FALSE
AKNA	0	8.44284e-36	-0.0661713	0	-0.249821	FALSE	FALSE
WHRN	0	8.86019e-15	-0.0663736	0	-0.546702	FALSE	FALSE
ATP6V1G1	0	2.4777e-47	0.0100258	0	-0.899648	FALSE	FALSE
TNFSF8	0	0.569527	-0.00211483	1.80285e-93	-0.118229	FALSE	FALSE
TNC	0	0.057508	-0.0247966	0	-0.380417	FALSE	FALSE
AL160272.2	0	3.37467e-96	-0.0734917	0	-0.955528	FALSE	FALSE
BRINP1	0	4.73895e-92	0.256507	0	1.61788	FALSE	FALSE
CDK5RAP2	0	1.36225e-46	-0.180056	0	-0.423873	FALSE	FALSE
MEGF9	0	3.4194e-33	0.0354378	0	0.461848	FALSE	FALSE
FBXW2	0	1.5367e-224	0.0975674	0	0.247222	FALSE	FALSE
B3GNT10	0	0.0348454	-0.000935146	8.72909e-09	-0.00594125	FALSE	FALSE
PSMD5	0	2.63094e-142	0.0667873	9.10471e-275	0.197474	FALSE	FALSE
PHF19	0	4.94553e-15	-0.0181239	0	-0.121114	FALSE	FALSE
TRAF1	0	0.00461445	-0.0148724	5.70078e-179	-0.0976834	FALSE	FALSE
C5	0	1.49481e-09	-0.0484898	0	-0.202758	FALSE	FALSE
RAB14	0	8.0787e-163	0.0850058	0	-0.591157	FALSE	FALSE
GSN	0	2.9948e-24	-0.18441	0	-1.48411	FALSE	FALSE
STOM	0	0.000664152	-0.0266172	0	-0.354753	FALSE	FALSE
DAB2IP	0	1.1279e-191	0.0958917	0	0.385782	FALSE	FALSE
TTLL11	0	3.91714e-12	0.0541758	0	0.902823	FALSE	FALSE
NDUFA8	0	8.49807e-44	0.00150175	0	-0.508038	FALSE	FALSE
LHX6	0	3.3414e-165	-0.0955388	0	-0.958272	FALSE	FALSE
RBM18	0	1.22502e-38	0.00647706	4.0214e-143	-0.187111	FALSE	FALSE
MRRF	0	2.31671e-60	0.0206138	0	-0.263144	FALSE	FALSE
PTGS1	0	3.86053e-10	-0.0100427	5.95405e-291	-0.33727	FALSE	FALSE
PDCL	0	4.00287e-48	0.00645519	5.87224e-40	-0.0707083	FALSE	FALSE
RC3H2	0	9.60147e-219	0.131945	0	0.361593	FALSE	FALSE
ZBTB6	0	1.22254e-41	0.0104207	2.57596e-47	0.0360418	FALSE	FALSE
ZBTB26	0	1.93481e-45	0.00871012	2.82501e-49	0.0530013	FALSE	FALSE
RABGAP1	0	2.06064e-122	0.257968	0	0.817905	FALSE	FALSE
CRB2	0	1.56659e-70	-0.083104	0	-0.276544	FALSE	FALSE
DENND1A	0	0.00062866	0.0927301	0	0.947541	FALSE	FALSE
LHX2	0	0	-0.299821	0	-0.434531	FALSE	FALSE
NEK6	0	2.29096e-33	-0.0857902	0	-0.729496	FALSE	FALSE
PSMB7	0	1.70534e-91	0.0518571	0	0.234967	FALSE	FALSE
ADGRD2	0	0.0464702	0.000212832	1.9947e-07	0.00308285	FALSE	FALSE
OLFML2A	0	8.69413e-06	-0.00833592	3.67125e-174	-0.0248474	FALSE	FALSE
RPL35	0	2.65007e-30	-0.0128348	1.4072e-216	-0.291987	FALSE	FALSE
ARPC5L	0	5.0416e-17	-0.0110476	0	-0.536883	FALSE	FALSE
GOLGA1	0	2.8394e-08	-0.0325544	3.24238e-104	-0.108298	FALSE	FALSE
SCAI	0	6.71316e-129	0.306507	0	1.39324	FALSE	FALSE
PPP6C	0	7.82699e-74	0.0359854	2.91042e-253	0.201227	FALSE	FALSE
RABEPK	0	4.22362e-175	0.0906967	0	0.281185	FALSE	FALSE
HSPA5	0	3.05229e-37	-0.0220125	0	-0.583342	FALSE	FALSE
GAPVD1	0	4.4736e-83	0.0941072	0	0.4124	FALSE	FALSE
MAPKAP1	0	3.1698e-102	0.134072	0	0.458243	FALSE	FALSE
PBX3	0	1.5292e-155	-0.212558	0	-0.433554	FALSE	FALSE
MVB12B	0	2.91266e-08	-0.132696	0	-0.901213	FALSE	FALSE
LMX1B	0	9.52171e-05	0.000499448	4.08923e-15	0.00807619	FALSE	FALSE
ZBTB43	0	2.53971e-160	0.0931356	0	0.326759	FALSE	FALSE
ZBTB34	0	1.43363e-58	0.0133221	1.26345e-68	0.0635879	FALSE	FALSE
RALGPS1	0	4.28922e-105	0.182299	0	1.07407	FALSE	FALSE
ANGPTL2	0	6.73551e-09	-0.0294105	0	-0.103067	FALSE	FALSE
ZNF79	0	1.29495e-44	0.0109066	8.40773e-46	0.0321554	FALSE	FALSE
RPL12	0	4.87779e-43	0.00429332	2.33198e-46	-0.117642	FALSE	FALSE
LRSAM1	0	6.74657e-278	0.157165	0	0.423289	FALSE	FALSE
STXBP1	0	3.09728e-234	0.419684	0	1.57951	FALSE	FALSE
PTRH1	0	2.3041e-25	0.00547589	5.49209e-190	0.08613	FALSE	FALSE
CFAP157	0	2.34797e-08	0.00190496	4.16363e-19	0.00864929	FALSE	FALSE
TTC16	0	0.460256	-0.00372521	5.83766e-210	-0.122514	FALSE	FALSE
TOR2A	0	1.94054e-07	-0.00237378	6.10532e-43	0.0304071	FALSE	FALSE
CDK9	0	3.96282e-198	0.0724856	0	0.201067	FALSE	FALSE
FPGS	0	2.22851e-78	0.024608	2.11104e-87	0.0793014	FALSE	FALSE
ENG	0	0.0489674	-0.0129313	0	-0.422963	FALSE	FALSE
AK1	0	2.41642e-34	0.00724947	1.91538e-72	0.0625018	FALSE	FALSE
PIP5KL1	0	0.103475	-0.00149812	1.07919e-110	-0.0570412	FALSE	FALSE
DPM2	0	4.71696e-124	0.0359703	3.1697e-127	0.0848082	FALSE	FALSE
FAM102A	0	0.386847	-0.12287	0	-0.66752	FALSE	FALSE
NAIF1	0	5.32228e-24	0.00435056	1.3869e-12	0.00987304	FALSE	FALSE
SLC25A25	0	7.37733e-95	0.0413485	0	0.236031	FALSE	FALSE
PTGES2	0	4.67099e-74	0.0247775	7.06877e-299	0.145453	FALSE	FALSE
C9orf16	0	1.21054e-119	0.0540237	0	-0.874827	FALSE	FALSE
CIZ1	0	2.76183e-262	0.108816	0	0.262226	FALSE	FALSE
DNM1	0	0	0.486796	0	1.66614	FALSE	FALSE
GOLGA2	0	3.34713e-63	0.0144208	5.33082e-143	0.121411	FALSE	FALSE
SWI5	0	8.82291e-18	-0.000439397	5.73121e-13	-0.0235157	FALSE	FALSE
TRUB2	0	1.86567e-16	-0.00905063	7.64096e-136	-0.164084	FALSE	FALSE
COQ4	0	7.23707e-134	0.0721574	0	0.361456	FALSE	FALSE
SLC27A4	0	8.12453e-56	0.0207403	0	0.262303	FALSE	FALSE
URM1	0	2.71428e-11	-0.0266201	1.40645e-86	-0.13648	FALSE	FALSE
CERCAM	0	0	-0.582619	0	-2.93309	FALSE	FALSE
ODF2	0	5.98358e-06	-0.0234303	1.46577e-179	-0.143648	FALSE	FALSE
GLE1	0	4.28209e-107	0.0408997	6.52544e-191	0.137224	FALSE	FALSE
SPTAN1	0	6.27896e-197	0.320504	0	1.38193	FALSE	FALSE
WDR34	0	0.829352	-0.0105103	3.24172e-67	-0.0809288	FALSE	FALSE
SET	0	5.40333e-150	0.0748582	0	-0.666135	FALSE	FALSE
PKN3	0	5.4351e-06	0.000926755	1.74203e-33	-0.16004	FALSE	FALSE
ZDHHC12	0	1.04527e-27	0.00312369	1.53269e-21	0.0108426	FALSE	FALSE
TBC1D13	0	2.00137e-109	0.0244564	2.90971e-70	0.103578	FALSE	FALSE
ENDOG	0	0.323417	-0.0242144	1.43712e-232	-0.220658	FALSE	FALSE
SPOUT1	0	5.85167e-17	-0.00980342	6.5789e-79	-0.0845389	FALSE	FALSE
LRRC8A	0	1.31218e-88	0.016857	0	-0.476704	FALSE	FALSE
PHYHD1	0	1.3701e-10	-0.0325653	0	-0.530797	FALSE	FALSE
AL672142.1	0	0.842528	-0.00150542	9.62714e-75	-0.0286477	FALSE	FALSE
DOLK	0	6.45043e-12	-0.000148942	3.04234e-14	-0.0214765	FALSE	FALSE
SH3GLB2	0	0.0101972	-0.0708369	0	-0.45731	FALSE	FALSE
MIGA2	0	4.39095e-68	0.025094	0	0.177735	FALSE	FALSE
DOLPP1	0	2.71591e-40	0.00620148	1.22687e-26	0.0314326	FALSE	FALSE
CRAT	0	8.74922e-41	0.00960478	1.12787e-122	0.0645769	FALSE	FALSE
PTPA	0	2.68198e-219	0.0938355	0	0.256441	FALSE	FALSE
IER5L	0	3.64521e-80	0.0212037	0	-0.363154	FALSE	FALSE
NTMT1	0	5.01727e-33	0.00205448	2.28336e-123	-0.146857	FALSE	FALSE
C9orf50	0	9.42876e-05	-0.00612058	4.38814e-78	-0.0254832	FALSE	FALSE
ASB6	0	2.64019e-63	0.018727	5.16598e-166	0.0876478	FALSE	FALSE
PRRX2	0	6.89285e-05	-0.00112214	8.78114e-182	-0.11892	FALSE	FALSE
PTGES	0	4.12337e-16	-0.006694	8.07912e-198	-0.0184614	FALSE	FALSE
TOR1B	0	3.19454e-111	0.0407736	2.58806e-245	0.135906	FALSE	FALSE
TOR1A	0	4.94938e-47	0.0101466	1.05626e-69	0.0461184	FALSE	FALSE
C9orf78	0	3.5126e-104	0.0317874	3.66629e-296	-0.326801	FALSE	FALSE
USP20	0	2.06253e-182	0.0811259	0	0.238414	FALSE	FALSE
FNBP1	0	0	-0.505627	0	-1.85864	FALSE	FALSE
GPR107	0	1.55088e-48	0.0151639	4.95408e-123	0.144483	FALSE	FALSE
NCS1	0	6.19334e-270	0.178723	0	0.703094	FALSE	FALSE
HMCN2	0	0.107797	-0.015585	0	-0.14849	FALSE	FALSE
ASS1	0	3.07345e-203	-0.0724861	0	-0.356223	FALSE	FALSE
FUBP3	0	3.02868e-88	0.075354	0	0.324469	FALSE	FALSE
PRDM12	0	7.82122e-05	0.00050671	1.34102e-22	0.00832156	FALSE	FALSE
EXOSC2	0	1.0961e-69	0.0195592	4.67681e-69	0.0508613	FALSE	FALSE
ABL1	0	1.09714e-142	0.121641	4.12844e-213	0.328249	FALSE	FALSE
AIF1L	0	5.84151e-55	-0.0732359	0	-0.37598	FALSE	FALSE
NUP214	0	1.32413e-49	0.0158648	3.67507e-68	0.157101	FALSE	FALSE
FAM78A	0	5.93203e-46	0.018293	3.21446e-222	0.0727701	FALSE	FALSE
PLPP7	0	2.63385e-86	0.0442042	0	0.234864	FALSE	FALSE
PRRC2B	0	1.2795e-144	0.165434	0	0.525682	FALSE	FALSE
POMT1	0	1.05977e-103	0.0452747	0	0.224004	FALSE	FALSE
UCK1	0	8.11212e-40	0.00727355	1.97448e-112	-0.135329	FALSE	FALSE
PRRT1B	0	0.0062486	0.000269452	0.010122	0.00087523	FALSE	FALSE
RAPGEF1	0	1.38959e-292	0.189037	0	0.635885	FALSE	FALSE
MED27	0	2.80854e-43	-0.120481	0	-0.564687	FALSE	FALSE
NTNG2	0	6.80923e-238	-0.161648	0	-1.96124	FALSE	FALSE
SETX	0	3.82143e-102	0.110296	3.46457e-286	0.278363	FALSE	FALSE
TTF1	0	6.54969e-121	0.0464832	3.95909e-111	0.112529	FALSE	FALSE
CFAP77	0	4.5203e-09	0.00191872	2.47307e-15	0.0110516	FALSE	FALSE
DDX31	0	1.59586e-46	-0.000276384	2.25445e-102	-0.143137	FALSE	FALSE
GTF3C4	0	8.19274e-140	0.0385191	6.01451e-248	0.114065	FALSE	FALSE
AK8	0	0.00455228	-0.0147553	4.1607e-180	0.099189	FALSE	FALSE
SPACA9	0	7.96535e-23	0.0019991	1.01229e-63	0.0512809	FALSE	FALSE
TSC1	0	6.36633e-125	0.105686	0	0.412882	FALSE	FALSE
GFI1B	0	2.41437e-10	0.0022265	2.52171e-18	0.00745791	FALSE	FALSE
GTF3C5	0	1.1573e-125	0.0341041	2.86854e-84	0.0980844	FALSE	FALSE
CEL	0	2.11624e-45	0.0172292	4.30432e-101	0.0496202	FALSE	FALSE
RALGDS	0	2.39901e-51	-0.0173351	0	0.356924	FALSE	FALSE
AL162417.1	0	7.47864e-06	0.000140675	4.02189e-53	-0.0747042	FALSE	FALSE
SURF6	0	2.36681e-51	0.0135806	6.39184e-163	-0.191928	FALSE	FALSE
MED22	0	1.49851e-35	0.00699113	2.38565e-22	0.0249688	FALSE	FALSE
RPL7A	0	4.09012e-63	0.010716	0	-0.554194	FALSE	FALSE
SURF1	0	3.33274e-24	0.0010457	1.81584e-46	-0.0718021	FALSE	FALSE
SURF2	0	1.1004e-39	0.0118682	8.53327e-58	-0.073108	FALSE	FALSE
SURF4	0	2.73987e-219	0.0880217	0	0.206064	FALSE	FALSE
STKLD1	0	1.93503e-44	0.0170225	1.44955e-118	0.06685	FALSE	FALSE
REXO4	0	1.38071e-50	0.0124058	2.4274e-115	-0.156102	FALSE	FALSE
ADAMTS13	0	1.58582e-83	0.0345983	0	0.192894	FALSE	FALSE
CACFD1	0	4.49914e-28	0.00387853	3.65625e-71	-0.0889772	FALSE	FALSE
MYMK	0	0.222214	-1.48152e-05	0.526773	0.000709611	FALSE	FALSE
ADAMTSL2	0	2.19222e-06	-0.0093408	4.97537e-266	-0.411711	FALSE	FALSE
DBH	0	3.17089e-13	-0.00384982	8.27221e-81	-0.0124149	FALSE	FALSE
SARDH	0	2.57474e-12	0.00207412	1.8254e-75	-0.0468939	FALSE	FALSE
BRD3OS	0	1.30162e-102	0.0365702	0	0.130712	FALSE	FALSE
BRD3	0	7.44775e-84	0.0239487	7.40165e-85	-0.162565	FALSE	FALSE
WDR5	0	6.57326e-126	0.0536288	5.86215e-286	0.178394	FALSE	FALSE
RXRA	0	1.60422e-33	-0.022186	0	-0.484936	FALSE	FALSE
COL5A1	0	5.1019e-255	-0.113214	0	-0.245528	FALSE	FALSE
OLFM1	0	4.01006e-185	-0.27091	0	-1.07399	FALSE	FALSE
PPP1R26	0	5.02344e-08	-0.0216344	2.86427e-157	-0.146628	FALSE	FALSE
C9orf116	0	3.19215e-12	0.00521458	1.82567e-59	0.0251659	FALSE	FALSE
MRPS2	0	3.2338e-19	0.00113272	1.22557e-238	-0.217894	FALSE	FALSE
LCN1	0	0.428641	7.54381e-06	0.000230126	-0.00115556	FALSE	FALSE
PAEP	0	0.568554	-1.66546e-05	0.0416857	0.000410925	FALSE	FALSE
CAMSAP1	0	2.15487e-174	0.10636	0	0.351146	FALSE	FALSE
UBAC1	0	2.82453e-21	-0.0105179	1.01628e-298	-0.226398	FALSE	FALSE
NACC2	0	1.29903e-252	-0.175109	0	-0.836947	FALSE	FALSE
TMEM250	0	1.55914e-50	0.0159392	7.75993e-105	-0.14121	FALSE	FALSE
QSOX2	0	6.68373e-46	0.00845671	8.55016e-140	0.0868018	FALSE	FALSE
CCDC187	0	0.00742292	0.000411566	1.04708e-10	0.00387896	FALSE	FALSE
GPSM1	0	1.0898e-76	0.024909	3.61016e-287	0.191707	FALSE	FALSE
DNLZ	0	0.816903	-0.000875289	8.98107e-07	-0.00559637	FALSE	FALSE
CARD9	0	0.408945	-0.00598097	3.22792e-143	-0.188459	FALSE	FALSE
SNAPC4	0	1.6056e-132	0.0518907	0	0.173529	FALSE	FALSE
ENTR1	0	2.46267e-81	0.0296625	1.81025e-201	0.128293	FALSE	FALSE
PMPCA	0	6.30781e-89	0.0347151	6.54588e-194	0.128867	FALSE	FALSE
INPP5E	0	5.14505e-57	0.017589	5.102e-164	0.0989033	FALSE	FALSE
SEC16A	0	1.69226e-212	0.0937356	0	0.275685	FALSE	FALSE
NOTCH1	0	6.61918e-14	-0.0639027	0	-0.46163	FALSE	FALSE
EGFL7	0	1.5686e-89	0.0369946	0	0.181377	FALSE	FALSE
AGPAT2	0	1.06232e-17	-0.023631	7.18975e-164	-0.0617559	FALSE	FALSE
LCN8	0	4.75309e-10	-0.00324755	2.32498e-114	-0.0212302	FALSE	FALSE
LCN15	0	0.0161813	-0.00556969	2.25529e-173	-0.0478008	FALSE	FALSE
AL355987.3	0	0.107915	-0.000280926	0.000559221	0.00315366	FALSE	FALSE
CCDC183	0	0.0817665	-0.0024408	2.71186e-45	-0.0246581	FALSE	FALSE
RABL6	0	0.0353093	-0.0406951	0	-0.247092	FALSE	FALSE
AJM1	0	8.63901e-71	0.026073	1.52438e-235	0.113828	FALSE	FALSE
PHPT1	0	1.92956e-26	-0.0100139	3.17599e-259	-0.29394	FALSE	FALSE
MAMDC4	0	0.203708	-0.0106297	3.32693e-106	-0.0562283	FALSE	FALSE
EDF1	0	1.87384e-41	-0.00534889	0	-0.446398	FALSE	FALSE
FBXW5	0	1.00465e-98	0.0333712	1.16411e-147	0.123626	FALSE	FALSE
LCN12	0	0.134947	-0.0133517	0	-0.23259	FALSE	FALSE
PTGDS	0	8.05091e-05	-0.00178453	1.13101e-39	-0.0054478	FALSE	FALSE
AL807752.7	0	1.11482e-05	-0.00464278	2.68946e-93	-0.015052	FALSE	FALSE
LCNL1	0	9.64518e-289	-0.166359	0	-0.81125	FALSE	FALSE
PAXX	0	1.98143e-16	-0.0104279	1.95954e-124	-0.172848	FALSE	FALSE
CLIC3	0	0.422806	-0.00019277	9.20854e-10	-0.0546995	FALSE	FALSE
ABCA2	0	2.25233e-52	-0.34499	0	-2.12969	FALSE	FALSE
FUT7	0	0.0940343	-0.000966013	3.9503e-08	-0.00673332	FALSE	FALSE
AL807752.6	0	7.54814e-31	0.00785199	1.17449e-159	0.0789941	FALSE	FALSE
NPDC1	0	6.23956e-47	0.0162191	0	0.126504	FALSE	FALSE
ENTPD2	0	3.43397e-16	-0.0181152	0	-0.264501	FALSE	FALSE
SAPCD2	0	2.9543e-05	-0.0175924	0	-0.343853	FALSE	FALSE
UAP1L1	0	4.65817e-08	-0.0411265	2.70287e-151	-0.0733708	FALSE	FALSE
MAN1B1	0	1.94549e-115	0.039894	1.03307e-172	0.128932	FALSE	FALSE
DPP7	0	6.86225e-79	0.050642	0	0.293389	FALSE	FALSE
LRRC26	0	0.659383	-0.000739721	1.03318e-09	-0.00319167	FALSE	FALSE
ANAPC2	0	1.35485e-21	-0.000977019	4.8846e-24	-0.0485819	FALSE	FALSE
SSNA1	0	6.46868e-30	-0.00617847	0	-0.325643	FALSE	FALSE
TPRN	0	0.0515985	-0.0512713	0	-0.276741	FALSE	FALSE
TMEM203	0	1.95308e-39	0.00796025	5.52042e-231	-0.219946	FALSE	FALSE
NDOR1	0	1.48426e-105	0.0315562	7.88942e-132	0.0976555	FALSE	FALSE
BX255925.3	0	6.44427e-10	-0.00618567	1.96095e-26	-0.0381765	FALSE	FALSE
RNF208	0	1.00421e-96	0.0432224	0	0.193828	FALSE	FALSE
SLC34A3	0	0.677958	-0.000126517	0.266856	0.000382594	FALSE	FALSE
TUBB4B	0	5.25713e-117	0.0553733	0	-1.04497	FALSE	FALSE
NELFB	0	4.17542e-96	0.0265819	6.40816e-72	0.0756109	FALSE	FALSE
TOR4A	0	0.00510709	-0.00191601	9.54387e-52	-0.0590076	FALSE	FALSE
NRARP	0	7.23685e-05	-0.0037354	9.00383e-59	-0.0218036	FALSE	FALSE
EXD3	0	1.60029e-09	-0.0228813	0	0.252514	FALSE	FALSE
NOXA1	0	4.15202e-10	-0.0116692	0	0.27398	FALSE	FALSE
MRPL41	0	8.13141e-146	0.10237	0	0.446537	FALSE	FALSE
DPH7	0	1.40651e-113	0.0358012	1.74032e-117	0.170573	FALSE	FALSE
ZMYND19	0	2.20894e-37	0.00939627	1.74685e-128	-0.142487	FALSE	FALSE
EHMT1	0	1.67043e-44	0.0988826	0	0.358111	FALSE	FALSE
BET1L	0	4.52265e-35	0.00764345	8.98975e-79	0.0649775	FALSE	FALSE
PSMD13	0	2.60904e-138	0.0530956	2.95076e-226	0.157978	FALSE	FALSE
PGGHG	0	2.66958e-29	-0.0186082	0	-0.201532	FALSE	FALSE
IFITM2	0	3.87745e-08	-0.00822913	1.69313e-169	-0.0592374	FALSE	FALSE
IFITM3	0	1.49986e-31	-0.0303755	0	-0.288426	FALSE	FALSE
B4GALNT4	0	1.13317e-31	-0.00321085	0	0.465159	FALSE	FALSE
PKP3	0	1.12349e-06	-0.00264582	2.76002e-44	-0.00564805	FALSE	FALSE
SIGIRR	0	0.0186034	-0.0184567	1.02889e-294	-0.144871	FALSE	FALSE
ANO9	0	0.000308398	0.00109985	6.23129e-10	0.00432321	FALSE	FALSE
PTDSS2	0	6.70589e-130	0.0587086	0	0.301349	FALSE	FALSE
RNH1	0	8.01412e-25	-0.032622	0	-0.217768	FALSE	FALSE
HRAS	0	6.50788e-44	0.00955817	8.61649e-295	-0.31773	FALSE	FALSE
LMNTD2	0	0.00162382	5.14359e-05	1.24157e-42	-0.0456093	FALSE	FALSE
PHRF1	0	5.66499e-105	0.0238321	4.11556e-21	0.0494774	FALSE	FALSE
IRF7	0	2.48015e-16	-0.0117291	4.34016e-194	-0.0626832	FALSE	FALSE
CDHR5	0	0.0999119	-0.000136834	0.139309	0.00110333	FALSE	FALSE
SCT	0	0.206987	0.000154407	0.000733747	-0.00346787	FALSE	FALSE
DRD4	0	0.0108562	-0.00964588	1.19184e-49	-0.0288657	FALSE	FALSE
EPS8L2	0	4.37222e-19	0.00495185	0	-0.619504	FALSE	FALSE
TALDO1	0	1.07953e-45	-0.0162787	1.28984e-299	-0.193996	FALSE	FALSE
GATD1	0	3.0919e-66	0.0250557	3.00023e-232	0.128275	FALSE	FALSE
CEND1	0	3.12231e-119	0.0738793	0	-1.16966	FALSE	FALSE
PANO1	0	3.20886e-06	0.00129446	2.00079e-25	0.00932619	FALSE	FALSE
PIDD1	0	2.53281e-06	-0.0380594	3.29782e-95	0.131828	FALSE	FALSE
RPLP2	0	4.84346e-39	-0.00403494	0	-0.428415	FALSE	FALSE
PNPLA2	0	1.0521e-41	0.00859078	1.15927e-91	-0.130794	FALSE	FALSE
CRACR2B	0	0.0246652	-0.00204096	8.10829e-74	-0.0278646	FALSE	FALSE
POLR2L	0	1.58148e-31	0.000255542	0	-0.316827	FALSE	FALSE
TSPAN4	0	0.0113262	-0.0123059	1.71324e-169	-0.0773333	FALSE	FALSE
CHID1	0	5.26786e-129	0.0459068	7.64275e-247	0.135055	FALSE	FALSE
AP2A2	0	0	0.276222	0	0.758567	FALSE	FALSE
MUC5B	0	0.0473971	-0.0010481	1.63021e-35	-0.00512902	FALSE	FALSE
MOB2	0	1.13275e-141	0.0543337	1.14244e-214	-0.29228	FALSE	FALSE
KRTAP5-2	0	0.000530157	0.000529715	5.84647e-12	0.00260819	FALSE	FALSE
IFITM10	0	5.98968e-08	-0.000642032	5.98116e-71	-0.0260901	FALSE	FALSE
AC068580.4	0	0.515703	-9.04388e-05	0.0479209	0.000408541	FALSE	FALSE
TNNI2	0	0.35429	-0.000458169	4.59694e-09	-0.0117825	FALSE	FALSE
MRPL23	0	2.7934e-16	-0.00390992	1.35908e-38	0.0556052	FALSE	FALSE
C11orf21	0	0.571339	-0.000352382	0.0052462	-0.00118428	FALSE	FALSE
CD81	0	6.11914e-23	-0.0614123	0	-0.817101	FALSE	FALSE
TSSC4	0	4.18846e-07	-0.009072	1.40369e-162	-0.156333	FALSE	FALSE
KCNQ1	0	2.21568e-09	-0.0366547	0	-1.05771	FALSE	FALSE
CDKN1C	0	1.91448e-95	-0.0794168	0	-0.345313	FALSE	FALSE
SLC22A18AS	0	0.267291	-0.000247604	1.51089e-45	-0.0149396	FALSE	FALSE
SLC22A18	0	5.31555e-30	-0.0221171	0	-0.0939382	FALSE	FALSE
PHLDA2	0	2.38525e-45	-0.0161097	2.29043e-220	-0.0465355	FALSE	FALSE
NAP1L4	0	2.2439e-09	-0.0391488	5.12844e-137	-0.223774	FALSE	FALSE
CARS	0	1.30401e-241	0.11739	3.85599e-249	0.209776	FALSE	FALSE
OSBPL5	0	1.56888e-28	-0.00799621	0	0.270917	FALSE	FALSE
ZNF195	0	1.51589e-36	-0.00313515	1.50433e-35	0.0693878	FALSE	FALSE
CHRNA10	0	2.95086e-07	0.00202423	3.10175e-20	0.0100823	FALSE	FALSE
NUP98	0	1.59432e-71	0.0465872	1.25272e-290	0.239092	FALSE	FALSE
RHOG	0	0.0315707	-0.0352842	0	-0.183689	FALSE	FALSE
RRM1	0	1.03772e-75	0.0249728	1.12293e-92	0.0867815	FALSE	FALSE
OR52I1	0	0.138039	-6.76462e-05	0.70325	0.000755102	FALSE	FALSE
OR51E2	0	0.0316983	-0.000903998	7.40043e-62	-0.0182203	FALSE	FALSE
MMP26	0	4.86048e-09	0.00073232	1.69608e-136	-0.0664391	FALSE	FALSE
OR52A5	0	0.289171	0.000247762	5.79914e-06	-0.00214293	FALSE	FALSE
OR52A1	0	0.846401	2.29553e-05	3.2813e-07	-0.00271239	FALSE	FALSE
HBB	0	7.32946e-05	-0.0012572	7.83932e-26	-0.213516	FALSE	FALSE
OR51M1	0	0.0246156	0.000724787	1.59392e-37	-0.0129877	FALSE	FALSE
C11orf42	0	8.5713e-10	0.00207377	4.79744e-18	0.00811287	FALSE	FALSE
FAM160A2	0	5.60946e-129	0.0442392	8.04653e-290	0.151045	FALSE	FALSE
CNGA4	0	4.75275e-22	0.00498529	5.00172e-55	0.0352305	FALSE	FALSE
CCKBR	0	4.8014e-64	0.029684	0	0.14488	FALSE	FALSE
CAVIN3	0	0.820061	-0.00112059	6.42038e-36	-0.183764	FALSE	FALSE
SMPD1	0	2.68742e-26	-0.00660404	3.5764e-63	-0.100396	FALSE	FALSE
APBB1	0	8.53788e-117	0.0857879	0	0.65981	FALSE	FALSE
ARFIP2	0	8.83561e-59	0.0151416	1.56248e-148	-0.176382	FALSE	FALSE
AC084337.2	0	3.62924e-26	-0.00839212	4.01891e-143	0.200944	FALSE	FALSE
DNHD1	0	6.43668e-08	-0.0436746	3.03245e-193	-0.235815	FALSE	FALSE
RRP8	0	4.44853e-64	0.0124269	3.27111e-29	0.0312563	FALSE	FALSE
ILK	0	1.87183e-44	0.00100948	6.41237e-198	-0.19719	FALSE	FALSE
TAF10	0	1.6158e-29	0.00420474	2.2974e-62	-0.08652	FALSE	FALSE
TPP1	0	3.42309e-13	-0.0210182	9.97066e-209	-0.185057	FALSE	FALSE
DCHS1	0	4.39811e-27	-0.000672858	7.02436e-212	-0.114037	FALSE	FALSE
MRPL17	0	2.31053e-24	0.00337624	9.57319e-119	-0.122234	FALSE	FALSE
ZNF214	0	3.20559e-34	0.0144764	6.27828e-181	0.0717559	FALSE	FALSE
SYT9	0	0	-0.346794	0	-0.77292	FALSE	FALSE
OLFML1	0	0.256007	-0.00198917	5.60032e-14	-0.00431323	FALSE	FALSE
PPFIBP2	0	7.29783e-85	-0.028723	0	-0.361099	FALSE	FALSE
CYB5R2	0	0.0194113	-0.00726624	4.40572e-249	-0.0427696	FALSE	FALSE
NLRP10	0	5.7518e-06	0.00130567	1.15767e-07	0.00395891	FALSE	FALSE
EIF3F	0	1.58847e-73	0.0240962	2.422e-126	0.115177	FALSE	FALSE
RIC3	0	0	0.243178	0	0.790408	FALSE	FALSE
STK33	0	6.22394e-24	-0.0527379	0	-1.59102	FALSE	FALSE
TRIM66	0	2.66555e-15	-0.0267557	0	-0.304623	FALSE	FALSE
RPL27A	0	5.00508e-134	0.0323175	2.57142e-148	-0.226134	FALSE	FALSE
C11orf16	0	0.0200759	-0.000301866	0.0037593	-0.00224393	FALSE	FALSE
TMEM9B	0	8.84464e-139	0.0412705	4.42234e-119	0.0994594	FALSE	FALSE
NRIP3	0	0	0.0833421	0	-1.57326	FALSE	FALSE
SCUBE2	0	4.79235e-61	0.00955934	0	-0.342193	FALSE	FALSE
DENND5A	0	6.49659e-56	0.0271782	0	-0.486489	FALSE	FALSE
TMEM41B	0	2.44729e-168	0.109991	0	0.47199	FALSE	FALSE
IPO7	0	2.28168e-201	0.116739	0	0.309303	FALSE	FALSE
ZNF143	0	5.66898e-31	-0.000588124	5.17296e-18	0.0319474	FALSE	FALSE
WEE1	0	0.524751	-0.0024148	1.90974e-26	-0.0193157	FALSE	FALSE
SBF2	0	0	0.361933	0	1.07668	FALSE	FALSE
ADM	0	0.0102722	-0.00552561	1.18571e-135	-0.0582159	FALSE	FALSE
AMPD3	0	0	-0.228605	0	-0.258316	FALSE	FALSE
RNF141	0	0.0463428	-0.0541125	0	-0.179499	FALSE	FALSE
LYVE1	0	1.44053e-22	-0.0305077	0	-0.342662	FALSE	FALSE
MRVI1	0	2.47753e-105	-0.0995254	0	-1.4842	FALSE	FALSE
CTR9	0	9.74256e-84	0.0213477	1.64495e-112	0.0984265	FALSE	FALSE
EIF4G2	0	1.46077e-46	0.00872568	0	-0.920476	FALSE	FALSE
ZBED5	0	0.00144769	-0.0817904	0	-0.454949	FALSE	FALSE
GALNT18	0	0	-0.379833	0	-1.13032	FALSE	FALSE
USP47	0	3.59388e-21	-0.056044	2.5103e-183	0.459584	FALSE	FALSE
RASSF10	0	0.589449	-0.000310563	1.59616e-23	-0.00788629	FALSE	FALSE
ARNTL	0	1.71549e-11	-0.00242477	0	0.51307	FALSE	FALSE
BTBD10	0	9.38786e-258	0.224838	0	0.777522	FALSE	FALSE
PTH	0	2.52506e-10	0.000240838	4.3353e-07	-0.00948496	FALSE	FALSE
FAR1	0	5.91858e-65	0.116644	0	0.445674	FALSE	FALSE
SPON1	0	4.23392e-74	-0.179388	0	-2.16815	FALSE	FALSE
COPB1	0	3.77534e-111	0.0477009	2.28222e-188	0.164802	FALSE	FALSE
AC018523.2	0	1.09337e-42	0.0112654	3.24939e-68	0.0342195	FALSE	FALSE
PSMA1	0	3.51372e-61	0.018179	0	0.298597	FALSE	FALSE
PDE3B	0	1.2321e-179	0.217179	0	1.16169	FALSE	FALSE
CALCB	0	1.23635e-11	-0.0032586	2.6539e-282	-0.150059	FALSE	FALSE
INSC	0	0.617019	-0.00347002	1.89436e-195	-0.114536	FALSE	FALSE
SOX6	0	0	-0.667118	0	-3.83465	FALSE	FALSE
C11orf58	0	9.5956e-34	0.0325198	0	0.41835	FALSE	FALSE
PLEKHA7	0	1.10586e-05	-0.104861	0	-1.08475	FALSE	FALSE
RPS13	0	8.96463e-06	-0.0325597	0	-0.47912	FALSE	FALSE
PIK3C2A	0	7.01869e-06	-0.0390353	0	-0.858101	FALSE	FALSE
NUCB2	0	8.40488e-175	0.104599	0	0.426475	FALSE	FALSE
NCR3LG1	0	1.43395e-53	0.0305403	0	0.229101	FALSE	FALSE
KCNJ11	0	1.42061e-20	0.00680072	1.03859e-89	0.0335679	FALSE	FALSE
OTOG	0	0.00502512	0.000756333	8.42329e-15	-0.0173246	FALSE	FALSE
MYOD1	0	0.0165022	-0.000275292	4.33019e-14	-0.0109183	FALSE	FALSE
KCNC1	0	3.96519e-10	-0.104292	0	-1.06588	FALSE	FALSE
SERGEF	0	0	0.298205	0	0.977829	FALSE	FALSE
TPH1	0	8.97464e-15	0.00220117	1.96999e-07	0.00800288	FALSE	FALSE
SAAL1	0	1.97788e-121	0.0325828	1.28108e-145	0.0862941	FALSE	FALSE
SAA4	0	0.156414	5.06645e-05	0.00972988	0.000373613	FALSE	FALSE
HPS5	0	5.86701e-79	0.0216991	1.17282e-81	0.0923846	FALSE	FALSE
GTF2H1	0	2.79845e-172	0.0834963	0	0.272656	FALSE	FALSE
LDHA	0	4.14975e-124	0.0479594	0	-0.853948	FALSE	FALSE
LDHC	0	5.45846e-10	0.00212405	3.74049e-16	0.0115242	FALSE	FALSE
TSG101	0	1.54519e-128	0.075548	0	0.296323	FALSE	FALSE
UEVLD	0	2.38101e-49	0.00294355	4.62963e-62	-0.102082	FALSE	FALSE
SPTY2D1OS	0	3.65634e-48	0.0159481	4.38222e-51	0.0412171	FALSE	FALSE
SPTY2D1	0	2.34316e-91	0.0300648	4.94244e-155	0.0904695	FALSE	FALSE
TMEM86A	0	3.36359e-09	0.00105539	1.60131e-19	-0.0317262	FALSE	FALSE
IGSF22	0	1.54102e-29	0.0120275	2.15412e-152	0.0479359	FALSE	FALSE
PTPN5	0	4.85963e-275	0.183486	0	0.752182	FALSE	FALSE
MRGPRX2	0	0.0121738	9.50533e-05	0.00185519	0.00148584	FALSE	FALSE
ZDHHC13	0	1.40799e-52	0.0183256	1.67162e-298	0.182948	FALSE	FALSE
CSRP3	0	0.00075725	0.000977094	2.99797e-14	0.00471962	FALSE	FALSE
E2F8	0	0.303411	-5.69675e-05	9.47413e-08	-0.00742781	FALSE	FALSE
NAV2	0	0	0.611824	0	1.89054	FALSE	FALSE
HTATIP2	0	0.73361	-0.0397704	0	-0.152302	FALSE	FALSE
PRMT3	0	0.164161	-0.0697492	2.05249e-305	-0.297996	FALSE	FALSE
SLC6A5	0	0.95695	-0.000118494	0.0341808	0.0009191	FALSE	FALSE
NELL1	0	2.97632e-108	0.270249	0	1.73813	FALSE	FALSE
ANO5	0	1.88977e-168	-0.238279	0	-0.839732	FALSE	FALSE
SLC17A6	0	3.10259e-182	-0.0637395	0	-0.141632	FALSE	FALSE
FANCF	0	1.67251e-06	-0.00307997	9.96299e-45	-0.0490133	FALSE	FALSE
GAS2	0	1.35768e-20	-0.12775	0	-0.887743	FALSE	FALSE
SVIP	0	2.89652e-47	-0.00669587	0	-0.419254	FALSE	FALSE
CCDC179	0	0.464288	-0.000916608	1.17234e-09	-0.00482853	FALSE	FALSE
ANO3	0	2.34267e-246	0.224546	0	1.0812	FALSE	FALSE
MUC15	0	0.00912165	-0.00120449	6.05676e-33	-0.00430449	FALSE	FALSE
FIBIN	0	5.67899e-27	-0.0136927	3.53099e-288	-0.0957957	FALSE	FALSE
BBOX1	0	2.48869e-22	-0.0440014	0	-0.749143	FALSE	FALSE
CCDC34	0	4.82929e-43	0.0287155	0	0.199562	FALSE	FALSE
LGR4	0	0.0538032	-0.104253	0	-1.35155	FALSE	FALSE
LIN7C	0	9.58986e-96	0.0379153	0	0.175199	FALSE	FALSE
BDNF	0	2.93139e-150	-0.100656	0	-0.229582	FALSE	FALSE
KIF18A	0	0.189899	-0.00165159	2.05728e-32	-0.0391823	FALSE	FALSE
METTL15	0	0.000311566	-0.0194506	0	-0.451593	FALSE	FALSE
ARL14EP	0	1.25616e-56	0.0198618	0	0.185929	FALSE	FALSE
MPPED2	0	1.32701e-239	0.218912	0	1.08057	FALSE	FALSE
DCDC1	0	5.46956e-64	0.0402904	0	0.243988	FALSE	FALSE
DNAJC24	0	4.79532e-136	0.071048	0	0.261636	FALSE	FALSE
IMMP1L	0	3.30254e-91	0.0507911	2.76325e-221	0.312942	FALSE	FALSE
ELP4	0	5.03403e-05	-0.0161414	0	-0.600899	FALSE	FALSE
PAX6	0	1.19404e-66	-0.0504885	0	-0.691966	FALSE	FALSE
AL035078.4	0	8.27052e-07	-0.0305912	0	-0.452256	FALSE	FALSE
RCN1	0	1.64708e-58	-0.0455091	0	-0.102108	FALSE	FALSE
WT1	0	0.0733144	0.000302301	0.000375814	0.00174353	FALSE	FALSE
EIF3M	0	2.49629e-128	0.0544909	0	0.223902	FALSE	FALSE
CCDC73	0	3.88594e-57	0.014816	6.08593e-132	0.0552272	FALSE	FALSE
PRRG4	0	7.55147e-20	0.0034512	4.36856e-102	-0.134188	FALSE	FALSE
QSER1	0	6.54693e-195	0.13417	0	0.402056	FALSE	FALSE
DEPDC7	0	0.000198264	-0.00841687	4.70135e-220	-0.0383708	FALSE	FALSE
CSTF3	0	3.04982e-193	0.151655	0	0.489854	FALSE	FALSE
HIPK3	0	1.05718e-73	0.0363551	7.37647e-125	0.157633	FALSE	FALSE
AL049629.2	0	0.0247595	0.000380642	1.43037e-06	0.00153758	FALSE	FALSE
CD59	0	5.39735e-15	0.00208637	1.72883e-50	0.0221536	FALSE	FALSE
FBXO3	0	6.82735e-163	0.0917234	0	0.311295	FALSE	FALSE
LMO2	0	4.52339e-10	-0.028075	0	-0.514846	FALSE	FALSE
CAPRIN1	0	2.14837e-110	0.055092	6.5713e-199	0.181253	FALSE	FALSE
NAT10	0	4.24441e-144	0.0720145	0	0.253259	FALSE	FALSE
ABTB2	0	2.51024e-85	-0.1289	0	-0.376271	FALSE	FALSE
CAT	0	2.20314e-93	-0.118026	0	-0.513468	FALSE	FALSE
ELF5	0	0.11265	0.000196455	0.0147409	0.00129486	FALSE	FALSE
APIP	0	6.28504e-230	0.091646	1.10426e-157	0.243036	FALSE	FALSE
PDHX	0	2.67466e-299	0.208349	0	0.627387	FALSE	FALSE
CD44	0	2.62957e-15	-0.036339	0	-0.501783	FALSE	FALSE
PAMR1	0	0	-0.267864	0	-2.19029	FALSE	FALSE
FJX1	0	1.56419e-07	-0.0161857	1.50577e-227	-0.0653042	FALSE	FALSE
TRIM44	0	7.00639e-138	0.226136	0	0.670762	FALSE	FALSE
LDLRAD3	0	0	-0.374631	0	-0.975906	FALSE	FALSE
COMMD9	0	1.24895e-46	0.0109939	1.0279e-124	-0.160072	FALSE	FALSE
PRR5L	0	1.031e-252	-0.255168	0	-1.22416	FALSE	FALSE
TRAF6	0	1.6907e-81	0.0336396	1.57073e-190	0.179012	FALSE	FALSE
RAG1	0	0.0153332	8.49892e-05	6.07742e-32	0.0163404	FALSE	FALSE
RAG2	0	2.99008e-05	0.00186234	4.71448e-16	0.00680057	FALSE	FALSE
LRRC4C	0	2.56362e-104	-0.13748	0	-3.19692	FALSE	FALSE
API5	0	1.80677e-117	0.0610132	0	0.229948	FALSE	FALSE
TTC17	0	3.14545e-08	0.110506	0	0.575644	FALSE	FALSE
HSD17B12	0	0.186111	-0.0404553	0	0.331356	FALSE	FALSE
ALKBH3	0	9.18121e-109	0.0471435	1.25359e-261	0.165034	FALSE	FALSE
C11orf96	0	5.68355e-68	-0.0359433	1.10077e-301	-0.0930353	FALSE	FALSE
ACCSL	0	0.108547	-0.000168552	3.61806e-07	0.00268165	FALSE	FALSE
EXT2	0	1.56154e-300	0.208629	0	0.629362	FALSE	FALSE
ALX4	0	1.95748e-10	0.00155059	2.06318e-20	0.00659792	FALSE	FALSE
CD82	0	1.94827e-80	-0.0866499	0	-0.336911	FALSE	FALSE
TP53I11	0	1.43598e-09	-0.0253523	0	-0.352952	FALSE	FALSE
PRDM11	0	0.998898	-0.0421092	0	-0.206719	FALSE	FALSE
SYT13	0	1.57264e-29	0.00854735	0	0.346687	FALSE	FALSE
SLC35C1	0	4.93673e-15	0.00338866	6.17276e-33	-0.0440373	FALSE	FALSE
CRY2	0	2.87218e-19	-0.00570445	0	0.324362	FALSE	FALSE
MAPK8IP1	0	7.89679e-18	-0.0318276	1.30719e-288	0.227204	FALSE	FALSE
PEX16	0	2.45769e-45	0.00668885	7.46631e-34	0.042133	FALSE	FALSE
LARGE2	0	0.0234633	0.000343733	1.83166e-05	0.00141792	FALSE	FALSE
PHF21A	0	1.61675e-23	-0.0491307	0	-0.419252	FALSE	FALSE
MDK	0	0.000323914	-0.00965054	4.23531e-56	-0.0348266	FALSE	FALSE
AMBRA1	0	4.2764e-09	-0.034805	1.14315e-173	-0.219727	FALSE	FALSE
HARBI1	0	0.000145762	-0.00660015	4.73236e-37	-0.0254345	FALSE	FALSE
ATG13	0	0.257567	-0.0929203	0	-0.338554	FALSE	FALSE
ARHGAP1	0	0.790853	-0.10978	0	-0.58182	FALSE	FALSE
ZNF408	0	9.27118e-11	5.28699e-05	8.69059e-26	-0.0328301	FALSE	FALSE
CKAP5	0	1.82105e-93	0.0922924	0	0.441521	FALSE	FALSE
LRP4	0	6.93744e-29	-0.190275	0	-1.3551	FALSE	FALSE
C11orf49	0	0	0.36317	0	1.09624	FALSE	FALSE
ARFGAP2	0	5.25151e-98	0.0261949	9.15693e-104	-0.190772	FALSE	FALSE
PACSIN3	0	3.08628e-14	-0.0147291	7.74808e-222	-0.0470075	FALSE	FALSE
DDB2	0	9.79765e-100	0.0263145	1.04053e-253	0.132049	FALSE	FALSE
ACP2	0	4.54158e-91	0.0230764	1.02013e-117	0.066408	FALSE	FALSE
NR1H3	0	1.11048e-09	-0.007638	1.14811e-106	0.0775947	FALSE	FALSE
MADD	0	4.51249e-82	0.0538465	0	0.339438	FALSE	FALSE
MYBPC3	0	0.133197	-0.00103066	1.39107e-19	-0.0282762	FALSE	FALSE
SPI1	0	0.140125	-0.0123305	0	-0.538712	FALSE	FALSE
SLC39A13	0	0.0519076	-0.0174079	2.90525e-94	-0.0809668	FALSE	FALSE
PSMC3	0	4.02407e-25	0.00278982	1.4962e-114	-0.143163	FALSE	FALSE
RAPSN	0	0.218941	-0.000681902	1.65636e-10	-0.00441187	FALSE	FALSE
CELF1	0	2.79845e-09	0.125749	0	0.940237	FALSE	FALSE
NDUFS3	0	1.05245e-26	-0.00615533	1.87011e-260	-0.304079	FALSE	FALSE
KBTBD4	0	3.44576e-67	0.0191965	3.69528e-94	0.0530518	FALSE	FALSE
FAM180B	0	0.828163	-0.000294119	3.43241e-05	-0.00724195	FALSE	FALSE
C1QTNF4	0	7.86518e-88	0.0254003	0	-0.586292	FALSE	FALSE
MTCH2	0	4.57262e-176	0.086682	2.85189e-276	0.219474	FALSE	FALSE
AGBL2	0	6.30564e-05	-0.0009676	3.76909e-39	-0.0260309	FALSE	FALSE
FNBP4	0	3.1134e-06	0.0162685	9.09094e-157	0.290202	FALSE	FALSE
NUP160	0	0.00509244	-0.0562845	2.65024e-168	-0.283755	FALSE	FALSE
PTPRJ	0	0	-0.404519	0	-1.43236	FALSE	FALSE
FOLH1	0	1.69627e-233	-0.262186	0	-1.44897	FALSE	FALSE
TRIM51	0	0.143504	9.39705e-05	0.00113884	0.000688077	FALSE	FALSE
OR9G4	0	0.0201857	0.000266415	2.848e-06	0.00133044	FALSE	FALSE
APLNR	0	3.12888e-06	-0.00456389	4.48839e-148	-0.061475	FALSE	FALSE
TNKS1BP1	0	6.02566e-48	0.0142761	6.17244e-232	0.103599	FALSE	FALSE
SSRP1	0	1.92852e-45	0.0109432	3.48481e-160	-0.209045	FALSE	FALSE
AP000781.2	0	1.31627e-06	0.000833851	0.000137903	0.00156114	FALSE	FALSE
RTN4RL2	0	0	-0.176728	0	-0.317826	FALSE	FALSE
SLC43A1	0	1.47869e-43	-0.0299687	7.17119e-296	-0.0591813	FALSE	FALSE
TIMM10	0	0.228382	-0.0118682	1.02656e-189	-0.164547	FALSE	FALSE
SMTNL1	0	4.98435e-07	-0.00326299	1.87175e-29	-0.00494002	FALSE	FALSE
UBE2L6	0	8.51609e-54	-0.0349767	2.24638e-168	-0.129888	FALSE	FALSE
SERPING1	0	2.1949e-13	-0.033732	3.96416e-164	-0.0846321	FALSE	FALSE
YPEL4	0	9.13422e-24	0.00169225	0	0.180901	FALSE	FALSE
CLP1	0	0.0651019	-0.00435746	9.84891e-64	0.0301961	FALSE	FALSE
ZDHHC5	0	2.04431e-72	0.0233116	5.30704e-177	0.122703	FALSE	FALSE
MED19	0	2.70251e-30	0.0059671	1.90683e-174	-0.199117	FALSE	FALSE
TMX2-CTNND1	0	0.576248	-8.05322e-05	0.00231306	0.000570003	FALSE	FALSE
BTBD18	0	0.558176	-0.00264198	3.7798e-16	-0.00840206	FALSE	FALSE
CTNND1	0	1.06875e-154	-0.20884	0	-0.431525	FALSE	FALSE
OR9Q1	0	9.75333e-19	-0.0129572	1.81532e-251	-0.0449589	FALSE	FALSE
OR9I1	0	0.243434	3.9938e-05	0.518281	0.000224737	FALSE	FALSE
OR9Q2	0	0.000679811	-0.000646453	1.12265e-29	-0.00201239	FALSE	FALSE
OR5B2	0	0.326784	9.43766e-05	0.00171652	0.000781829	FALSE	FALSE
LPXN	0	0.00151951	-0.0307874	4.58717e-121	-0.118525	FALSE	FALSE
ZFP91-CNTF	0	2.65157e-07	0.00161323	2.42828e-15	0.00918948	FALSE	FALSE
GLYATL2	0	5.09138e-134	0.0626243	0	0.223274	FALSE	FALSE
GLYATL1	0	8.93282e-07	0.0020648	2.66203e-34	0.0146088	FALSE	FALSE
FAM111B	0	0.0243203	-0.000152723	8.31939e-27	-0.0316934	FALSE	FALSE
FAM111A	0	5.65956e-22	-0.0243803	0	-0.119069	FALSE	FALSE
DTX4	0	5.59183e-47	-0.0683619	4.44921e-289	-0.10984	FALSE	FALSE
MPEG1	0	0.00593308	-0.00202574	1.70035e-56	-0.0721641	FALSE	FALSE
OR5AN1	0	0.195651	-0.00027939	1.22009e-06	-0.00136238	FALSE	FALSE
OR4D10	0	0.122043	0.000244248	0.00101086	0.00150354	FALSE	FALSE
OR4D9	0	0.180943	6.82548e-05	0.00542595	0.00133537	FALSE	FALSE
OSBP	0	3.96789e-128	0.0607875	0	0.223516	FALSE	FALSE
PATL1	0	5.21857e-54	0.00830576	8.66774e-39	0.0472709	FALSE	FALSE
MRPL16	0	2.6423e-18	-0.00526247	1.58835e-108	-0.1444	FALSE	FALSE
TCN1	0	0.0803472	0.000322675	1.86972e-10	0.0024314	FALSE	FALSE
OOSP2	0	0.0193417	0.00018195	9.62133e-07	-0.00651249	FALSE	FALSE
MS4A3	0	0.00544875	0.000292181	8.98203e-32	-0.0327309	FALSE	FALSE
MS4A6A	0	9.61751e-20	-0.0286805	0	-1.19986	FALSE	FALSE
MS4A4E	0	0.964154	-0.0030216	8.57228e-118	-0.15361	FALSE	FALSE
MS4A4A	0	0.132799	-0.00548456	2.38424e-205	-0.251122	FALSE	FALSE
MS4A6E	0	0.250511	-0.000410168	2.27648e-18	-0.0250516	FALSE	FALSE
MS4A14	0	2.1543e-09	-0.00552805	7.87753e-188	-0.224253	FALSE	FALSE
MS4A5	0	0.000323246	-0.000983004	4.9149e-16	-0.0318984	FALSE	FALSE
MS4A1	0	0.480489	2.05321e-05	0.0515597	-0.0124697	FALSE	FALSE
MS4A12	0	0.455074	-0.000138607	0.77027	-0.000290966	FALSE	FALSE
MS4A8	0	4.83366e-23	-0.0079623	0	-0.0299111	FALSE	FALSE
MS4A18	0	0.0823038	0.000217692	0.0024842	0.00155522	FALSE	FALSE
MS4A10	0	0.848664	-0.000147327	0.00994199	0.000505072	FALSE	FALSE
CCDC86	0	6.24734e-06	0.000370375	1.7834e-30	-0.0358808	FALSE	FALSE
PTGDR2	0	0.0743879	-0.000511347	1.40596e-27	-0.134713	FALSE	FALSE
ZP1	0	0.389251	-0.000532043	4.77785e-08	-0.00207799	FALSE	FALSE
PRPF19	0	4.65506e-102	0.0443278	0	-0.478245	FALSE	FALSE
TMEM109	0	5.64765e-95	0.0244849	1.82241e-102	-0.133208	FALSE	FALSE
TMEM132A	0	0.61037	-0.0458159	0	-0.673307	FALSE	FALSE
SLC15A3	0	0.0213066	-0.00468283	1.44728e-164	-0.194762	FALSE	FALSE
CD6	0	0.000970476	0.000234853	6.34286e-60	0.0209793	FALSE	FALSE
CD5	0	2.02968e-11	0.00305104	3.78336e-24	0.00863322	FALSE	FALSE
VPS37C	0	1.6504e-132	0.0483679	0	0.147896	FALSE	FALSE
PGA5	0	0.303293	-0.000362452	6.34019e-09	-0.00173109	FALSE	FALSE
VWCE	0	5.33087e-14	-0.000553846	2.00885e-285	0.100185	FALSE	FALSE
DDB1	0	1.21788e-33	-0.00471139	3.35696e-226	-0.330852	FALSE	FALSE
CYB561A3	0	1.30277e-35	0.0053723	3.03154e-18	0.0264566	FALSE	FALSE
TMEM138	0	5.1859e-68	0.0152387	1.47419e-127	0.0662854	FALSE	FALSE
TMEM216	0	5.93656e-35	0.00731141	4.23749e-64	0.0370554	FALSE	FALSE
CPSF7	0	2.46587e-27	-0.0147836	3.09404e-266	-0.267924	FALSE	FALSE
AP003108.2	0	6.20673e-162	0.0814174	1.13632e-302	0.224128	FALSE	FALSE
PPP1R32	0	1.34289e-18	0.00323481	1.23414e-25	0.0189333	FALSE	FALSE
LRRC10B	0	1.34301e-30	-0.0141515	0	-0.0427892	FALSE	FALSE
MYRF	0	7.97895e-301	-0.323279	0	-1.75583	FALSE	FALSE
TMEM258	0	0.000432198	-0.0358633	0	-0.167034	FALSE	FALSE
FADS2	0	3.10933e-150	-0.148769	0	-0.772884	FALSE	FALSE
FADS1	0	5.58923e-79	-0.13386	0	-0.245626	FALSE	FALSE
FADS3	0	5.67216e-236	0.11395	0	0.411866	FALSE	FALSE
RAB3IL1	0	0.000307539	-0.00886571	1.1537e-121	-0.0439575	FALSE	FALSE
BEST1	0	1.16432e-64	-0.0755061	0	-0.323587	FALSE	FALSE
FTH1	0	0	-0.490841	0	-1.21992	FALSE	FALSE
INCENP	0	2.66024e-49	0.0163463	5.8503e-148	0.067188	FALSE	FALSE
SCGB2A1	0	0.667594	-7.65465e-05	0.292202	0.000236133	FALSE	FALSE
ASRGL1	0	2.72223e-131	0.0150356	0	-0.713106	FALSE	FALSE
SCGB1A1	0	8.82937e-19	0.00401553	1.60668e-35	0.0126609	FALSE	FALSE
AHNAK	0	0.0531795	-0.0372251	0	-0.616884	FALSE	FALSE
MTA2	0	2.02687e-13	-0.00248087	1.25738e-36	-0.0341666	FALSE	FALSE
EML3	0	5.00101e-32	-0.0336478	0	-0.202387	FALSE	FALSE
ROM1	0	3.46387e-14	-0.0157347	7.47165e-248	-0.0451101	FALSE	FALSE
B3GAT3	0	1.03205e-77	0.0194575	2.69074e-185	-0.270157	FALSE	FALSE
GANAB	0	4.68932e-104	0.0314813	2.28497e-117	0.110169	FALSE	FALSE
INTS5	0	1.52349e-26	0.00391093	8.75038e-84	-0.0820207	FALSE	FALSE
AP001458.2	0	2.75379e-10	0.003189	1.23639e-25	0.0120031	FALSE	FALSE
LBHD1	0	0.0125569	-6.97702e-05	0.00316814	0.0026817	FALSE	FALSE
CSKMT	0	0.000204151	-0.00579686	3.92815e-55	-0.0670991	FALSE	FALSE
UQCC3	0	0.000279424	-0.0103336	1.21722e-183	-0.169676	FALSE	FALSE
UBXN1	0	2.12193e-29	-0.00237097	7.20156e-136	-0.15952	FALSE	FALSE
LRRN4CL	0	0.025364	1.98496e-05	4.38418e-10	0.00348254	FALSE	FALSE
HNRNPUL2-BSCL2	0	0.0102358	-7.03265e-05	0.00427247	0.00331627	FALSE	FALSE
GNG3	0	7.2152e-53	0.0119804	0	-0.955615	FALSE	FALSE
TTC9C	0	1.81901e-152	0.0602224	0	0.180729	FALSE	FALSE
ZBTB3	0	5.48147e-10	-0.00230082	2.3351e-26	-0.0190564	FALSE	FALSE
POLR2G	0	1.50136e-07	-0.00615494	3.8147e-31	-0.0463192	FALSE	FALSE
TAF6L	0	0.00753784	-0.0255447	5.93444e-67	-0.0648902	FALSE	FALSE
TMEM223	0	3.59172e-29	0.00759066	1.80492e-142	0.0899413	FALSE	FALSE
TMEM179B	0	3.17658e-79	0.014984	8.71267e-56	0.0682564	FALSE	FALSE
NXF1	0	0.323262	-0.0241638	4.47047e-94	-0.129865	FALSE	FALSE
STX5	0	3.32785e-144	0.0535992	2.20392e-164	0.137305	FALSE	FALSE
WDR74	0	9.89761e-06	-0.00510784	6.19309e-74	-0.0906838	FALSE	FALSE
SLC3A2	0	6.23453e-20	-0.0272632	0	-0.653705	FALSE	FALSE
LGALS12	0	0.0509306	0.00019109	7.06808e-05	0.00126708	FALSE	FALSE
ATL3	0	2.64284e-30	-0.00648907	2.29638e-40	0.0621863	FALSE	FALSE
RTN3	0	2.71058e-09	0.213317	0	1.24843	FALSE	FALSE
SPINDOC	0	3.49361e-70	0.0215776	3.94683e-111	0.0700654	FALSE	FALSE
MARK2	0	8.74539e-234	0.154549	0	0.358212	FALSE	FALSE
NAA40	0	4.29977e-99	0.0324746	1.76238e-270	0.136103	FALSE	FALSE
COX8A	0	0.633221	6.14539e-05	0.0253686	-0.00174504	FALSE	FALSE
AP000721.1	0	1.46763e-06	0.0010894	2.53903e-30	0.0158001	FALSE	FALSE
OTUB1	0	3.80632e-224	0.0814819	0	-0.4271	FALSE	FALSE
MACROD1	0	5.6617e-54	0.0112833	6.70642e-142	-0.145373	FALSE	FALSE
STIP1	0	5.56489e-13	-0.0337359	0	-0.557651	FALSE	FALSE
FERMT3	0	0.685551	-0.00935483	7.13297e-208	-0.266921	FALSE	FALSE
TRPT1	0	0.252905	-0.00685204	1.2507e-66	-0.0420006	FALSE	FALSE
NUDT22	0	2.75265e-08	-0.0250464	3.45398e-160	-0.094948	FALSE	FALSE
DNAJC4	0	1.24595e-35	-0.0421534	3.12305e-267	-0.129489	FALSE	FALSE
VEGFB	0	1.42815e-146	-0.104832	0	-0.326387	FALSE	FALSE
FKBP2	0	1.09495e-06	-0.022463	8.49127e-191	-0.212392	FALSE	FALSE
PPP1R14B	0	2.12762e-12	-0.0184842	4.12324e-98	-0.047916	FALSE	FALSE
PLCB3	0	3.35532e-06	-0.0102034	1.45238e-169	-0.0727536	FALSE	FALSE
BAD	0	4.61931e-86	0.0300697	0	-0.388932	FALSE	FALSE
GPR137	0	8.40766e-50	0.0143598	1.89795e-146	-0.195456	FALSE	FALSE
CATSPERZ	0	1.99186e-10	0.0056794	4.18991e-81	0.0301905	FALSE	FALSE
ESRRA	0	0.069523	-0.0434453	0	-0.297491	FALSE	FALSE
TRMT112	0	1.77585e-23	-0.00936437	0	-0.575024	FALSE	FALSE
PRDX5	0	0.558004	-0.0448443	0	-0.590977	FALSE	FALSE
CCDC88B	0	1.72267e-25	-0.0373353	0	-0.12293	FALSE	FALSE
RPS6KA4	0	1.02854e-40	0.00940638	1.66735e-98	0.0715984	FALSE	FALSE
SLC22A11	0	0.955732	-0.000276731	0.00599485	0.000574908	FALSE	FALSE
RASGRP2	0	2.63455e-14	-0.034103	1.92182e-267	-0.134676	FALSE	FALSE
PYGM	0	1.06687e-07	-0.0121948	0	-0.202687	FALSE	FALSE
SF1	0	0.204043	-0.0771399	7.20594e-240	-0.376668	FALSE	FALSE
MAP4K2	0	7.5522e-164	0.0527438	3.82078e-241	0.169203	FALSE	FALSE
MEN1	0	3.56052e-55	0.0158345	1.25322e-104	0.0657273	FALSE	FALSE
CDC42BPG	0	0.555013	-0.000292196	0.19608	-0.00113908	FALSE	FALSE
EHD1	0	2.37983e-21	-0.00633544	8.45841e-53	-0.04076	FALSE	FALSE
MAJIN	0	3.59473e-17	0.00403032	1.37093e-21	0.0141256	FALSE	FALSE
BATF2	0	0.00520746	-0.000621089	5.12338e-20	-0.0117044	FALSE	FALSE
ARL2-SNX15	0	8.64446e-07	0.000475226	8.09248e-08	-0.0131077	FALSE	FALSE
SAC3D1	0	1.69957e-42	0.00757788	2.8544e-121	-0.129273	FALSE	FALSE
NAALADL1	0	8.82414e-08	0.000866147	2.09408e-14	0.0050118	FALSE	FALSE
ZFPL1	0	2.26772e-09	-0.0150926	2.96158e-49	-0.0494187	FALSE	FALSE
TMEM262	0	0.093601	0.000269664	0.414362	0.000689144	FALSE	FALSE
VPS51	0	1.61464e-198	0.0817079	2.36469e-111	0.13149	FALSE	FALSE
TM7SF2	0	5.25042e-14	-0.0736433	4.93655e-218	-0.239841	FALSE	FALSE
ZNHIT2	0	2.42852e-20	0.00318152	2.52457e-87	-0.0788748	FALSE	FALSE
FAU	0	1.42772e-25	-0.0239437	0	-0.483632	FALSE	FALSE
SYVN1	0	3.2183e-38	-0.00070569	7.32231e-47	-0.0864014	FALSE	FALSE
MRPL49	0	1.41323e-37	0.00995532	3.13586e-138	-0.143358	FALSE	FALSE
SPDYC	0	0.0114041	0.000339885	0.000275626	0.000971425	FALSE	FALSE
CAPN1	0	5.83257e-117	0.0441137	0	0.223699	FALSE	FALSE
POLA2	0	1.03369e-68	0.0144658	9.69058e-85	0.0736632	FALSE	FALSE
CDC42EP2	0	3.96411e-05	-0.00930289	0	-0.0726005	FALSE	FALSE
DPF2	0	4.28536e-60	0.0107582	1.49091e-53	0.126451	FALSE	FALSE
TIGD3	0	0.0749912	-0.000467316	4.22468e-23	0.00946552	FALSE	FALSE
SLC25A45	0	3.26635e-66	0.0211918	8.89245e-234	0.0836529	FALSE	FALSE
FRMD8	0	3.81403e-132	0.0430845	5.56589e-213	0.130854	FALSE	FALSE
SCYL1	0	1.29622e-89	0.0324412	1.847e-230	0.145713	FALSE	FALSE
LTBP3	0	7.60768e-279	-0.222419	0	-0.327074	FALSE	FALSE
FAM89B	0	6.0194e-69	0.0239265	0	-0.388404	FALSE	FALSE
EHBP1L1	0	2.59062e-60	0.0110476	8.53118e-304	-0.452929	FALSE	FALSE
KCNK7	0	1.92707e-07	-0.00656632	2.25589e-23	-0.0126326	FALSE	FALSE
MAP3K11	0	5.04017e-05	-0.033102	3.33932e-298	-0.14923	FALSE	FALSE
PCNX3	0	7.77904e-56	0.0100448	4.28214e-21	0.0268604	FALSE	FALSE
SIPA1	0	3.6749e-20	-0.0203518	0	-0.380101	FALSE	FALSE
RELA	0	7.53136e-26	-0.00837304	1.92394e-40	-0.0692409	FALSE	FALSE
KAT5	0	1.59255e-21	-0.007383	1.11091e-89	-0.126264	FALSE	FALSE
RNASEH2C	0	9.1907e-126	0.0395348	2.07337e-182	0.127227	FALSE	FALSE
OVOL1	0	0.0550615	0.000112795	2.06011e-05	0.00149436	FALSE	FALSE
CFL1	0	2.94521e-123	0.0818972	0	-1.52301	FALSE	FALSE
MUS81	0	8.36464e-13	-0.0160786	2.00759e-53	-0.0702762	FALSE	FALSE
EFEMP2	0	1.08714e-14	-0.0232934	0	-0.202311	FALSE	FALSE
CTSW	0	0.265485	-2.22019e-05	1.69924e-08	-0.0491967	FALSE	FALSE
FIBP	0	1.46158e-21	0.000994036	4.28685e-154	-0.172897	FALSE	FALSE
CCDC85B	0	1.40392e-184	0.0849092	0	-0.933862	FALSE	FALSE
FOSL1	0	0.236717	-0.0016336	3.69723e-40	-0.0179528	FALSE	FALSE
C11orf68	0	4.2635e-77	0.0239224	0	-0.351817	FALSE	FALSE
DRAP1	0	1.09106e-06	-0.0250075	0	-0.383023	FALSE	FALSE
SART1	0	3.61753e-34	0.00386086	2.35764e-30	-0.11898	FALSE	FALSE
EIF1AD	0	2.28628e-30	0.00649903	6.02026e-54	-0.0718021	FALSE	FALSE
BANF1	0	2.94472e-28	-0.00464782	0	-0.595018	FALSE	FALSE
CST6	0	0.536724	-3.08596e-05	0.175143	-0.00086014	FALSE	FALSE
SF3B2	0	9.6148e-30	-0.0179955	4.99834e-187	-0.273907	FALSE	FALSE
KLC2	0	1.41209e-136	0.0678985	0	0.307754	FALSE	FALSE
RAB1B	0	3.68772e-69	0.0181381	7.5972e-201	-0.241241	FALSE	FALSE
YIF1A	0	6.10623e-06	-0.0103938	2.96036e-45	-0.053139	FALSE	FALSE
TMEM151A	0	1.97535e-117	0.0166899	0	0.176974	FALSE	FALSE
CD248	0	0.0941523	-0.00080996	2.18663e-18	-0.079997	FALSE	FALSE
RIN1	0	0.41969	-0.00961323	0	-0.102165	FALSE	FALSE
BRMS1	0	4.49178e-13	-0.000252826	8.9269e-28	-0.043865	FALSE	FALSE
B4GAT1	0	2.15176e-181	0.0788881	0	-0.949711	FALSE	FALSE
SLC29A2	0	0.483678	-0.0134259	7.46477e-253	0.0859379	FALSE	FALSE
MRPL11	0	4.60629e-19	0.00219766	1.49955e-37	-0.0613815	FALSE	FALSE
PELI3	0	9.62235e-61	0.0207277	7.27443e-230	-0.245881	FALSE	FALSE
DPP3	0	5.09724e-06	-0.000185216	2.15111e-19	0.0181047	FALSE	FALSE
BBS1	0	0.0775755	0.000187169	0.00134684	0.00097946	FALSE	FALSE
ZDHHC24	0	1.59393e-49	0.00831378	8.52178e-23	-0.0567476	FALSE	FALSE
CTSF	0	1.93217e-65	0.015613	1.80245e-263	-0.351787	FALSE	FALSE
CCDC87	0	0.335051	-0.000176276	7.68864e-06	0.00105386	FALSE	FALSE
CCS	0	1.10539e-119	0.0441972	3.39353e-220	0.155696	FALSE	FALSE
RBM14-RBM4	0	3.94404e-147	0.0662832	0	0.208472	FALSE	FALSE
RBM4B	0	1.50949e-23	-0.00970416	1.11143e-91	-0.157198	FALSE	FALSE
RCE1	0	6.84864e-48	0.0169536	7.05076e-153	0.0635068	FALSE	FALSE
PC	0	4.95234e-185	0.0609965	2.31752e-184	-0.204865	FALSE	FALSE
RHOD	0	0.00720171	0.000261412	8.31372e-12	0.00504466	FALSE	FALSE
KDM2A	0	0.00893879	0.0160783	6.05319e-232	0.265651	FALSE	FALSE
GRK2	0	8.31063e-158	0.0623596	0	0.247025	FALSE	FALSE
ANKRD13D	0	3.13758e-86	0.0419862	0	0.270527	FALSE	FALSE
SSH3	0	6.91185e-39	-0.0473586	3.15198e-183	-0.125921	FALSE	FALSE
POLD4	0	1.59943e-06	0.000201189	6.32031e-12	0.00965281	FALSE	FALSE
PPP1CA	0	5.3045e-22	-0.00462425	1.37692e-211	-0.245067	FALSE	FALSE
TBC1D10C	0	0.000832769	0.000158067	7.41926e-12	-0.0175804	FALSE	FALSE
CARNS1	0	1.20832e-259	-0.304101	0	-1.64725	FALSE	FALSE
RPS6KB2	0	5.53615e-35	0.00368537	1.82666e-39	0.0628463	FALSE	FALSE
CORO1B	0	4.64475e-06	-0.0181835	7.56972e-77	-0.111517	FALSE	FALSE
CABP4	0	0.0807247	-0.000838436	3.33213e-34	-0.0449126	FALSE	FALSE
TMEM134	0	2.36086e-30	-8.00319e-05	1.0043e-55	0.0562135	FALSE	FALSE
AIP	0	3.66459e-46	0.00562986	1.01614e-225	-0.21672	FALSE	FALSE
PITPNM1	0	4.29015e-33	0.0114896	8.99425e-188	0.072677	FALSE	FALSE
CDK2AP2	0	0.000291718	-0.0132575	2.50099e-268	-0.218773	FALSE	FALSE
GSTP1	0	1.09178e-05	-0.056812	0	-0.392969	FALSE	FALSE
NDUFV1	0	6.44732e-59	0.0186805	3.98117e-152	-0.267251	FALSE	FALSE
NUDT8	0	2.05419e-08	-0.00782794	3.8838e-79	-0.0332386	FALSE	FALSE
TBX10	0	0.082784	7.39756e-05	2.26187e-10	-0.00376675	FALSE	FALSE
ACY3	0	0.000519718	-0.00287826	1.40512e-79	-0.109896	FALSE	FALSE
ALDH3B2	0	0.0135186	0.000224223	0.158303	0.00126161	FALSE	FALSE
UNC93B1	0	2.04826e-39	-0.0272624	0	-0.493568	FALSE	FALSE
ALDH3B1	0	0.117408	-0.00503835	2.31305e-78	-0.0174503	FALSE	FALSE
NDUFS8	0	1.17112e-17	-0.0109722	1.39506e-199	-0.253224	FALSE	FALSE
TCIRG1	0	0.00184908	-0.00465049	1.32196e-150	-0.171896	FALSE	FALSE
CHKA	0	2.60943e-104	-0.237539	0	-0.888156	FALSE	FALSE
KMT5B	0	3.23623e-165	0.140768	5.72234e-282	0.27221	FALSE	FALSE
C11orf24	0	7.25849e-74	0.0148077	7.40357e-46	0.0398107	FALSE	FALSE
LRP5	0	1.8636e-13	-0.0329084	0	-0.200172	FALSE	FALSE
PPP6R3	0	1.11759e-53	0.135376	8.60375e-260	0.287115	FALSE	FALSE
GAL	0	1.05235e-10	-0.00433793	2.7188e-161	-0.0305291	FALSE	FALSE
CPT1A	0	2.47891e-56	-0.0679309	0	-0.577998	FALSE	FALSE
MRPL21	0	3.81483e-45	0.00819321	1.90732e-72	-0.096935	FALSE	FALSE
IGHMBP2	0	1.19501e-118	0.0360933	6.8604e-203	0.104041	FALSE	FALSE
MYEOV	0	0.317121	-0.000499236	4.02016e-09	-0.00801489	FALSE	FALSE
ANO1	0	5.18161e-23	-0.00771656	0	-0.446959	FALSE	FALSE
FADD	0	2.90582e-37	0.00630493	4.12059e-36	-0.0421233	FALSE	FALSE
PPFIA1	0	4.30572e-27	0.0197015	0	-0.668203	FALSE	FALSE
CTTN	0	2.4983e-150	0.177998	0	1.05488	FALSE	FALSE
DHCR7	0	1.00517e-27	-0.0462463	0	-0.130028	FALSE	FALSE
NADSYN1	0	0.16312	-0.0620867	1.02576e-209	-0.148974	FALSE	FALSE
KRTAP5-7	0	0.112563	-0.00180303	2.41621e-18	0.0050873	FALSE	FALSE
KRTAP5-8	0	0.365311	-0.000404768	1.32995e-13	0.00394364	FALSE	FALSE
KRTAP5-9	0	0.300703	9.88464e-06	1.93242e-11	0.00306503	FALSE	FALSE
KRTAP5-10	0	0.376598	-0.000305061	7.35581e-09	-0.00536385	FALSE	FALSE
FAM86C1	0	0.0125058	-0.00146363	3.94489e-25	0.0151009	FALSE	FALSE
ZNF705E	0	0.000527614	0.000338086	0.0293771	0.00184548	FALSE	FALSE
DEFB131B	0	0.12072	-0.000864996	8.6265e-20	0.00985812	FALSE	FALSE
IL18BP	0	1.30987e-16	0.00322092	1.16384e-12	0.00966835	FALSE	FALSE
NUMA1	0	0.00111284	-0.0573924	3.13088e-57	-0.160162	FALSE	FALSE
LAMTOR1	0	1.90848e-11	-0.0264637	0	-0.408844	FALSE	FALSE
ANAPC15	0	1.36967e-45	0.0104557	1.1563e-95	-0.118032	FALSE	FALSE
FOLR1	0	0.470494	-4.53532e-05	0.0749161	0.000329372	FALSE	FALSE
FOLR2	0	0.173052	-0.00264512	1.72827e-99	-0.120441	FALSE	FALSE
INPPL1	0	2.94498e-27	-0.0549227	0	-0.408338	FALSE	FALSE
PHOX2A	0	0.277564	0.000138447	0.0163218	0.000619536	FALSE	FALSE
CLPB	0	3.37581e-157	0.055215	5.52703e-261	0.159014	FALSE	FALSE
STARD10	0	7.86867e-33	0.00763942	1.37557e-18	0.0261401	FALSE	FALSE
ATG16L2	0	3.20897e-91	0.021809	1.46807e-164	-0.331639	FALSE	FALSE
FCHSD2	0	1.99456e-226	0.244714	0	0.908486	FALSE	FALSE
P2RY2	0	0.432808	-0.000487396	7.18539e-25	-0.00784762	FALSE	FALSE
P2RY6	0	0.00361168	-0.00602761	0	-0.116193	FALSE	FALSE
RELT	0	0.0333802	-0.0185628	1.03034e-77	-0.117748	FALSE	FALSE
PLEKHB1	0	3.44466e-67	-0.134879	0	-0.645775	FALSE	FALSE
RAB6A	0	2.65458e-167	0.245383	0	0.688927	FALSE	FALSE
MRPL48	0	2.40679e-55	0.00472707	1.67748e-79	0.102674	FALSE	FALSE
COA4	0	4.04675e-06	-0.0162509	1.01073e-106	-0.0586513	FALSE	FALSE
PAAF1	0	2.01543e-49	-0.00277078	1.54041e-124	-0.182704	FALSE	FALSE
DNAJB13	0	5.30558e-15	0.00240483	5.65843e-22	0.0141007	FALSE	FALSE
UCP2	0	0.00736744	-0.00441026	7.92359e-116	-0.137104	FALSE	FALSE
KCNE3	0	8.75328e-25	0.00183375	1.2878e-71	-0.0910588	FALSE	FALSE
POLD3	0	1.55549e-231	0.124655	0	0.370799	FALSE	FALSE
RNF169	0	1.44796e-123	0.0821415	4.20289e-196	0.206942	FALSE	FALSE
XRRA1	0	8.40404e-43	0.00540104	4.5269e-163	0.287994	FALSE	FALSE
SPCS2	0	2.11597e-23	-0.0173936	2.47493e-266	-0.367617	FALSE	FALSE
SLCO2B1	0	9.35505e-12	-0.0422698	0	-2.60548	FALSE	FALSE
RPS3	0	2.15731e-66	0.0151871	0	-0.530398	FALSE	FALSE
KLHL35	0	1.59697e-50	0.0168399	5.6686e-165	0.0656512	FALSE	FALSE
SERPINH1	0	1.02809e-14	-0.0183996	0	-0.13738	FALSE	FALSE
UVRAG	0	5.22727e-44	0.126992	0	0.683311	FALSE	FALSE
THAP12	0	1.72452e-60	0.0162542	7.23331e-95	0.0754726	FALSE	FALSE
EMSY	0	2.5088e-50	0.03633	1.96943e-172	0.197279	FALSE	FALSE
LRRC32	0	0.339087	-0.00174165	3.03597e-78	-0.373051	FALSE	FALSE
ACER3	0	1.23872e-91	0.0603042	0	-0.47088	FALSE	FALSE
B3GNT6	0	4.66717e-05	0.000394306	1.03649e-08	0.00441029	FALSE	FALSE
CAPN5	0	2.25511e-07	-0.0280735	1.08365e-265	-0.103471	FALSE	FALSE
MYO7A	0	0.0252453	-0.012311	4.19453e-248	-0.0622556	FALSE	FALSE
CLNS1A	0	2.37996e-198	0.143771	0	0.348577	FALSE	FALSE
AQP11	0	1.66124e-45	0.0137595	1.00658e-161	0.122496	FALSE	FALSE
RSF1	0	7.33882e-102	0.183409	0	0.590266	FALSE	FALSE
AAMDC	0	1.21251e-136	0.0447889	1.4694e-81	0.159545	FALSE	FALSE
INTS4	0	4.57869e-284	0.119842	0	0.250734	FALSE	FALSE
KCTD14	0	0.220067	-0.000441399	5.07035e-14	-0.0112909	FALSE	FALSE
ALG8	0	2.83786e-162	0.0663904	1.20599e-307	0.185198	FALSE	FALSE
GAB2	0	7.94099e-161	0.172082	0	0.658154	FALSE	FALSE
NARS2	0	1.95224e-126	0.0670439	1.21778e-276	0.218361	FALSE	FALSE
TENM4	0	0	0.480024	0	2.10922	FALSE	FALSE
FAM181B	0	7.26625e-52	-0.0524938	0	-0.437228	FALSE	FALSE
PRCP	0	1.15412e-162	0.0723165	0	0.318077	FALSE	FALSE
RAB30	0	1.06081e-66	0.0326286	0	0.701546	FALSE	FALSE
PCF11	0	1.56155e-53	0.00185919	7.67677e-28	-0.144249	FALSE	FALSE
ANKRD42	0	9.48442e-82	0.0427076	0	0.314401	FALSE	FALSE
CCDC90B	0	3.76004e-132	0.040914	3.99539e-87	0.089623	FALSE	FALSE
DLG2	0	0	0.530663	0	1.95024	FALSE	FALSE
TMEM126B	0	3.01063e-22	-0.0100867	1.53304e-244	-0.286246	FALSE	FALSE
TMEM126A	0	3.02154e-14	-0.00464912	1.70171e-141	-0.15539	FALSE	FALSE
CREBZF	0	2.11722e-78	0.0433861	1.66364e-177	0.295463	FALSE	FALSE
CCDC89	0	0.0885014	6.94786e-05	5.64123e-08	0.00210636	FALSE	FALSE
SYTL2	0	7.12316e-122	0.147958	0	0.804071	FALSE	FALSE
PICALM	0	3.0617e-05	-0.00139198	0	-0.782139	FALSE	FALSE
HIKESHI	0	6.05637e-61	0.00924123	1.32301e-76	-0.154169	FALSE	FALSE
CCDC81	0	0.000898681	-0.00504316	8.49814e-31	-0.0327497	FALSE	FALSE
ME3	0	3.36934e-124	0.197612	0	1.22002	FALSE	FALSE
PRSS23	0	1.43243e-17	-0.00371281	0	0.245743	FALSE	FALSE
TMEM135	0	1.98009e-127	0.152384	0	0.808529	FALSE	FALSE
RAB38	0	7.79348e-06	-0.00647192	1.70259e-161	-0.174861	FALSE	FALSE
CTSC	0	1.3607e-37	-0.0415583	0	-0.810523	FALSE	FALSE
NOX4	0	1.94196e-14	-0.0522342	0	-0.355814	FALSE	FALSE
TRIM77	0	1.53602e-08	-0.00156067	1.10805e-55	-0.00347169	FALSE	FALSE
CHORDC1	0	6.77284e-75	0.0371802	0	-0.535875	FALSE	FALSE
MTNR1B	0	0.0115117	-0.000547456	4.97999e-13	-0.00109617	FALSE	FALSE
SLC36A4	0	7.08035e-87	0.070425	0	0.37111	FALSE	FALSE
SMCO4	0	0.00260555	-0.0244831	0	-0.181717	FALSE	FALSE
TAF1D	0	2.34255e-58	0.106151	0	0.430453	FALSE	FALSE
C11orf54	0	0.49965	9.42204e-06	0.0220187	0.00051124	FALSE	FALSE
AP001273.2	0	2.26104e-11	-0.000548813	3.1268e-25	0.0261738	FALSE	FALSE
VSTM5	0	0.00035451	0.00350421	0	0.114328	FALSE	FALSE
HEPHL1	0	3.89316e-07	0.00119053	2.52627e-11	0.00676829	FALSE	FALSE
PANX1	0	0.00155295	-0.0164905	3.36115e-121	-0.0684132	FALSE	FALSE
GPR83	0	1.88759e-17	-0.0193482	0	-0.0656238	FALSE	FALSE
ANKRD49	0	9.07879e-88	0.0309903	2.41235e-172	0.134493	FALSE	FALSE
CWC15	0	9.33386e-34	-0.00156869	3.81407e-183	-0.217221	FALSE	FALSE
KDM4D	0	2.30592e-23	0.00483529	2.16337e-14	0.0217999	FALSE	FALSE
SRSF8	0	1.27621e-39	0.00272064	0	-0.351365	FALSE	FALSE
ENDOD1	0	0.498312	-0.0924116	0	-0.410377	FALSE	FALSE
SESN3	0	4.53357e-77	0.128065	0	0.938417	FALSE	FALSE
FAM76B	0	1.54528e-43	0.00318511	2.26748e-19	0.0527723	FALSE	FALSE
CEP57	0	2.42196e-27	0.0231902	0	0.358769	FALSE	FALSE
MTMR2	0	0.0023086	-0.0643154	0	-0.290725	FALSE	FALSE
MAML2	0	1.82274e-99	-0.400585	0	-3.08587	FALSE	FALSE
CCDC82	0	8.21606e-111	0.0814402	0	0.337622	FALSE	FALSE
JRKL	0	5.66418e-64	0.0144133	6.0066e-27	0.0289356	FALSE	FALSE
CNTN5	0	0	-1.51853	0	-3.88242	FALSE	FALSE
ARHGAP42	0	2.08469e-272	-0.217898	0	-1.16833	FALSE	FALSE
PGR	0	0.399372	-0.00180825	9.93055e-60	-0.28944	FALSE	FALSE
YAP1	0	2.88289e-20	-0.0858299	0	-1.56482	FALSE	FALSE
BIRC2	0	2.62695e-147	0.0479112	7.5324e-85	0.0960983	FALSE	FALSE
TMEM123	0	6.72472e-124	-0.138361	0	-0.578398	FALSE	FALSE
MMP20	0	0.000272251	0.000444134	4.6957e-15	0.00636852	FALSE	FALSE
MMP27	0	0.812155	-4.63487e-05	0.118768	0.000343694	FALSE	FALSE
MMP3	0	0.703967	-0.000212578	0.000287182	-0.00256363	FALSE	FALSE
MMP13	0	0.986872	-6.67183e-05	0.157187	0.000243685	FALSE	FALSE
DCUN1D5	0	6.65478e-92	0.0343785	4.50998e-257	0.151605	FALSE	FALSE
DYNC2H1	0	2.17184e-188	0.251338	0	0.962176	FALSE	FALSE
PDGFD	0	4.68949e-186	-0.168438	0	-0.361659	FALSE	FALSE
CASP4	0	3.00986e-19	-0.0123032	0	-0.373112	FALSE	FALSE
CASP5	0	0.0329578	-0.00215966	2.46911e-73	-0.0845446	FALSE	FALSE
CASP1	0	3.84419e-12	-0.00774388	8.83189e-231	-0.272033	FALSE	FALSE
CARD16	0	0.00138663	-0.00202691	1.42423e-26	-0.0261542	FALSE	FALSE
GRIA4	0	0	-0.841822	0	-3.00703	FALSE	FALSE
MSANTD4	0	0.895313	-0.056878	0	-0.262894	FALSE	FALSE
KBTBD3	0	2.06992e-34	-0.00752787	1.15692e-166	0.15681	FALSE	FALSE
AASDHPPT	0	2.23448e-124	0.0591188	0	-0.53685	FALSE	FALSE
CWF19L2	0	1.1408e-187	0.116607	1.01464e-233	0.232799	FALSE	FALSE
ALKBH8	0	1.28056e-127	0.0590056	0	0.221698	FALSE	FALSE
ELMOD1	0	6.04776e-94	0.12946	0	0.880797	FALSE	FALSE
SLN	0	6.46261e-08	-0.00315244	2.25698e-138	-0.0258469	FALSE	FALSE
SLC35F2	0	2.06151e-24	0.010979	1.16956e-160	0.0725968	FALSE	FALSE
CUL5	0	3.33852e-162	0.172952	0	0.464999	FALSE	FALSE
ACAT1	0	4.2788e-99	0.0600174	0	0.310141	FALSE	FALSE
NPAT	0	9.04895e-139	0.0629749	0	0.243478	FALSE	FALSE
ATM	0	6.98084e-13	-0.0184043	0	-1.25326	FALSE	FALSE
C11orf65	0	0.00124857	-0.0467893	0	-0.32811	FALSE	FALSE
EXPH5	0	5.46808e-07	-0.0397579	0	-0.19218	FALSE	FALSE
C11orf87	0	2.56066e-23	-0.101428	0	-0.453705	FALSE	FALSE
RDX	0	0.634955	-0.113635	0	-0.709996	FALSE	FALSE
ZC3H12C	0	1.8516e-09	-0.114605	0	-0.748456	FALSE	FALSE
FDX1	0	6.20044e-100	0.0401086	4.39568e-286	0.17042	FALSE	FALSE
ARHGAP20	0	1.68245e-139	0.133055	0	0.795564	FALSE	FALSE
COLCA2	0	1.28955e-49	0.00791516	2.82275e-271	-0.134656	FALSE	FALSE
POU2AF1	0	0.0334323	-0.0130619	0	-0.0789087	FALSE	FALSE
BTG4	0	0.958949	-0.001031	4.4854e-15	-0.00427868	FALSE	FALSE
C11orf88	0	0.500055	-0.000244966	4.30406e-09	-0.00238478	FALSE	FALSE
LAYN	0	1.24117e-57	-0.0398935	0	-0.180513	FALSE	FALSE
SIK2	0	0	0.360139	0	0.762411	FALSE	FALSE
PPP2R1B	0	1.61877e-58	-0.011358	0	-0.481158	FALSE	FALSE
ALG9	0	1.1388e-39	0.00970438	3.80223e-58	0.047774	FALSE	FALSE
AP001781.2	0	0.000183873	0.000521547	0.0494203	0.0012714	FALSE	FALSE
C11orf1	0	8.53514e-35	0.00784784	5.73817e-65	0.0368147	FALSE	FALSE
CRYAB	0	1.50839e-87	-0.313894	0	-1.43089	FALSE	FALSE
DLAT	0	5.09733e-63	0.0198905	6.55733e-163	0.112664	FALSE	FALSE
PIH1D2	0	1.59189e-07	0.00179721	1.12055e-28	-0.0226056	FALSE	FALSE
NKAPD1	0	3.12407e-33	0.00517138	9.41114e-77	0.0549639	FALSE	FALSE
TIMM8B	0	7.29398e-14	-0.00495996	1.75646e-140	-0.157423	FALSE	FALSE
IL18	0	0.000611053	-0.03081	0	-1.28057	FALSE	FALSE
AP002884.2	0	0.129464	0.000175557	2.47741e-05	0.00127105	FALSE	FALSE
BCO2	0	2.79574e-132	0.0590215	0	0.272788	FALSE	FALSE
PTS	0	0.00514361	-0.0558922	2.11592e-113	-0.179022	FALSE	FALSE
PLET1	0	0.596319	-0.00476769	6.83074e-12	-0.00967609	FALSE	FALSE
NCAM1	0	1.29942e-90	0.177699	0	2.58165	FALSE	FALSE
TTC12	0	1.62025e-96	-0.083887	0	-0.234758	FALSE	FALSE
ANKK1	0	5.17578e-14	-0.00702738	1.20324e-99	-0.0220512	FALSE	FALSE
TMPRSS5	0	0.0688487	-0.0417235	0	-0.322256	FALSE	FALSE
ZW10	0	3.84763e-51	0.0108362	5.72322e-31	0.0519677	FALSE	FALSE
USP28	0	3.36971e-85	0.0673101	0	0.443872	FALSE	FALSE
HTR3B	0	1.37427e-93	-0.0624151	0	-0.213648	FALSE	FALSE
HTR3A	0	7.08084e-14	-0.00613604	3.55651e-119	-0.0122414	FALSE	FALSE
ZBTB16	0	7.7591e-104	-0.116428	0	-0.672548	FALSE	FALSE
NNMT	0	2.23992e-103	-0.0694784	0	-0.14631	FALSE	FALSE
C11orf71	0	4.14466e-19	-0.00324886	8.57082e-57	-0.0428138	FALSE	FALSE
AP002373.1	0	0.626079	-0.0043444	1.65332e-08	-0.0137621	FALSE	FALSE
REXO2	0	1.23647e-14	-0.0102144	5.13718e-110	-0.134147	FALSE	FALSE
NXPE1	0	2.70435e-13	0.00304916	4.04016e-16	0.0122026	FALSE	FALSE
CADM1	0	0	-1.03296	0	-2.87125	FALSE	FALSE
BUD13	0	1.47278e-33	0.0037615	2.55797e-26	0.0325105	FALSE	FALSE
ZPR1	0	1.85731e-41	0.00982613	1.33761e-155	-0.17082	FALSE	FALSE
APOA1	0	0.149906	-0.00455941	7.03316e-45	-0.0269223	FALSE	FALSE
SIK3	0	0	-0.382811	0	-2.0444	FALSE	FALSE
PAFAH1B2	0	2.79385e-16	-0.0274635	0	-0.602291	FALSE	FALSE
SIDT2	0	2.06843e-74	0.0100008	7.70195e-14	0.0398891	FALSE	FALSE
TAGLN	0	0.0072956	-0.021034	1.19362e-58	-0.623948	FALSE	FALSE
PCSK7	0	2.89823e-151	0.119709	0	0.301014	FALSE	FALSE
RNF214	0	6.17948e-67	0.019848	2.43488e-127	0.122856	FALSE	FALSE
BACE1	0	3.35645e-81	0.0192163	9.60863e-279	0.329428	FALSE	FALSE
CEP164	0	1.15441e-69	0.0267914	0	0.357468	FALSE	FALSE
FXYD6	0	0.0365063	1.67393e-05	2.57776e-06	0.00105652	FALSE	FALSE
IL10RA	0	2.00822e-05	-0.00878417	0	-0.653849	FALSE	FALSE
SMIM35	0	4.31649e-07	-0.0040883	3.04802e-219	-0.32349	FALSE	FALSE
TMPRSS4	0	0.00080991	0.000600665	2.58514e-08	-0.0125351	FALSE	FALSE
JAML	0	0.00498377	0.000311651	3.60867e-05	-0.0306993	FALSE	FALSE
MPZL2	0	0.438711	-0.000348461	6.35531e-17	-0.0780108	FALSE	FALSE
CD3E	0	0.154364	-0.000182224	2.9075e-11	-0.0667372	FALSE	FALSE
CD3G	0	0.00784891	8.13932e-05	1.55344e-05	-0.0310155	FALSE	FALSE
UBE4A	0	1.40382e-124	0.0638837	9.68046e-81	0.12308	FALSE	FALSE
ATP5MG	0	1.2971e-66	0.0377535	0	0.27903	FALSE	FALSE
KMT2A	0	2.74381e-105	0.236229	0	0.742177	FALSE	FALSE
TTC36	0	0.101637	0.000209255	2.53832e-13	0.00468436	FALSE	FALSE
TMEM25	0	6.66078e-122	0.0518268	0	0.223927	FALSE	FALSE
ARCN1	0	3.10572e-73	0.0147018	1.6607e-139	-0.204716	FALSE	FALSE
PHLDB1	0	0	-0.464911	0	-2.04436	FALSE	FALSE
TREH	0	1.12592e-06	-0.0102237	8.61183e-302	-0.0515689	FALSE	FALSE
DDX6	0	1.5332e-62	0.0533493	7.73613e-139	0.178396	FALSE	FALSE
CXCR5	0	0.00698282	0.000728934	7.61805e-05	0.00236984	FALSE	FALSE
UPK2	0	0.0659201	-0.00301367	3.17725e-89	0.0317866	FALSE	FALSE
FOXR1	0	0.634234	-9.03708e-05	6.64639e-05	0.00141371	FALSE	FALSE
CCDC84	0	1.07496e-172	0.123181	0	0.379241	FALSE	FALSE
RPS25	0	9.43496e-19	-0.022161	0	-0.601411	FALSE	FALSE
TRAPPC4	0	4.16666e-28	-0.00113877	1.28296e-143	-0.176829	FALSE	FALSE
SLC37A4	0	1.36356e-08	-0.00144241	2.42078e-48	0.0322153	FALSE	FALSE
HYOU1	0	6.15675e-63	0.0157821	1.44697e-222	-0.251447	FALSE	FALSE
VPS11	0	3.91638e-74	0.0170946	1.96453e-67	0.0618423	FALSE	FALSE
HMBS	0	1.45437e-16	0.00220898	3.38996e-42	-0.0440881	FALSE	FALSE
H2AFX	0	1.73981e-06	-0.0168593	3.74502e-276	-0.23923	FALSE	FALSE
DPAGT1	0	7.72647e-29	0.00712989	9.43048e-54	0.0393458	FALSE	FALSE
C2CD2L	0	3.27994e-138	0.0509578	0	0.181193	FALSE	FALSE
HINFP	0	1.88977e-157	0.056743	0	0.180036	FALSE	FALSE
ABCG4	0	0.16542	-0.00637468	2.13295e-241	-0.123026	FALSE	FALSE
NLRX1	0	1.12802e-58	0.0194485	2.86496e-200	0.0891164	FALSE	FALSE
CCDC153	0	0.946472	-0.00131177	4.62975e-06	-0.00322598	FALSE	FALSE
CBL	0	2.9652e-37	0.0128811	0	0.337624	FALSE	FALSE
MCAM	0	3.02554e-139	-0.115161	0	-0.466516	FALSE	FALSE
RNF26	0	4.08636e-38	0.00828999	1.13734e-99	-0.111777	FALSE	FALSE
USP2	0	3.29621e-198	0.0783792	0	0.282761	FALSE	FALSE
NECTIN1	0	2.63753e-22	-0.0163205	0	0.27572	FALSE	FALSE
TRIM29	0	1.11598e-12	-0.000342743	9.1342e-201	-0.0738654	FALSE	FALSE
OAF	0	2.13585e-127	-0.10259	0	-1.02765	FALSE	FALSE
POU2F3	0	0.0352416	-0.000412824	2.49844e-05	-0.00412069	FALSE	FALSE
ARHGEF12	0	0.0664278	0.139658	0	1.20745	FALSE	FALSE
TBCEL	0	0.537315	-2.28202e-05	0.0778171	0.000467135	FALSE	FALSE
SC5D	0	9.69139e-137	0.0559922	1.21661e-208	0.136865	FALSE	FALSE
SORL1	0	5.96849e-95	0.218253	0	1.08086	FALSE	FALSE
BLID	0	0.3669	-0.00273507	1.62169e-67	-0.0159907	FALSE	FALSE
UBASH3B	0	0	-0.376478	0	-1.22969	FALSE	FALSE
CRTAM	0	0.000169022	0.00078489	1.53778e-23	-0.0228403	FALSE	FALSE
BSX	0	0.0378168	0.000267598	0.00475285	0.00119865	FALSE	FALSE
HSPA8	0	4.79713e-07	-0.0684791	0	-1.19671	FALSE	FALSE
GRAMD1B	0	3.86342e-188	0.206281	0	1.12487	FALSE	FALSE
ZNF202	0	6.27896e-99	0.028051	5.29885e-106	0.0688255	FALSE	FALSE
TMEM225	0	0.780251	7.77342e-05	0.155995	0.000374257	FALSE	FALSE
OR10D3	0	0.851362	-3.68598e-05	0.0991361	-0.000508877	FALSE	FALSE
OR8D1	0	0.961913	-0.000107248	6.00668e-09	-0.00982879	FALSE	FALSE
OR8B8	0	0.355511	4.8861e-05	0.0164779	0.000296921	FALSE	FALSE
OR8A1	0	0.00576316	0.00103258	8.02226e-06	0.00415893	FALSE	FALSE
TBRG1	0	1.74363e-265	0.187797	0	0.568439	FALSE	FALSE
SIAE	0	0.071553	-0.0359954	2.69568e-305	-0.120355	FALSE	FALSE
SPA17	0	5.12933e-25	0.0113699	3.11797e-156	0.0589941	FALSE	FALSE
ESAM	0	0.0089578	-0.000742378	4.3039e-95	-0.452431	FALSE	FALSE
MSANTD2	0	3.46798e-51	0.0113652	2.42297e-90	0.107278	FALSE	FALSE
ROBO3	0	5.67343e-61	-0.0714622	0	-0.463404	FALSE	FALSE
ROBO4	0	1.28829e-06	-0.00489049	2.15049e-84	-0.0284464	FALSE	FALSE
HEPACAM	0	0	-0.286302	0	-0.901949	FALSE	FALSE
HEPN1	0	1.88352e-185	-0.142527	0	-0.430208	FALSE	FALSE
CCDC15	0	3.73447e-11	-0.0192172	1.42085e-129	-0.0627425	FALSE	FALSE
SLC37A2	0	0.797621	-0.00220257	4.75696e-57	-0.0707539	FALSE	FALSE
TMEM218	0	7.23143e-23	0.000845072	2.6739e-55	-0.0737232	FALSE	FALSE
PKNOX2	0	0	-0.386822	0	-1.16225	FALSE	FALSE
FEZ1	0	4.97073e-12	-0.138195	0	-0.504722	FALSE	FALSE
EI24	0	6.42736e-187	0.075387	0	-0.436527	FALSE	FALSE
STT3A	0	4.21993e-34	0.00152057	6.89086e-22	0.0328681	FALSE	FALSE
CHEK1	0	3.68525e-24	0.00888683	5.55408e-81	0.034938	FALSE	FALSE
ACRV1	0	2.55275e-20	0.00470684	2.57906e-85	0.0243309	FALSE	FALSE
PATE3	0	0.684708	-5.51229e-05	0.262393	-0.000584441	FALSE	FALSE
PATE4	0	0.509481	4.52662e-06	0.00114454	0.0009549	FALSE	FALSE
PUS3	0	9.23248e-14	0.000487778	3.08433e-98	-0.101857	FALSE	FALSE
DDX25	0	5.61356e-86	0.043251	0	0.269592	FALSE	FALSE
VSIG10L2	0	0.088366	0.000166207	2.85009e-10	0.00219073	FALSE	FALSE
RPUSD4	0	2.4808e-109	0.0292023	1.0276e-129	0.0764899	FALSE	FALSE
SRPRA	0	6.46811e-93	0.0258055	7.08651e-163	-0.218474	FALSE	FALSE
FOXRED1	0	8.05449e-115	0.0581786	0	0.24019	FALSE	FALSE
TIRAP	0	0.110902	-0.0092902	9.47004e-98	0.04721	FALSE	FALSE
DCPS	0	1.41325e-14	0.00216186	5.7598e-133	0.0712932	FALSE	FALSE
ST3GAL4	0	2.8972e-86	-0.12297	0	-0.317812	FALSE	FALSE
KIRREL3	0	0	-1.75024	0	-2.37926	FALSE	FALSE
ETS1	0	1.80291e-194	-0.0926504	0	-0.393665	FALSE	FALSE
FLI1	0	7.71402e-33	-0.0560766	0	-2.04635	FALSE	FALSE
KCNJ1	0	0.782569	1.13009e-05	5.3387e-47	-0.0161939	FALSE	FALSE
KCNJ5	0	7.14009e-09	-0.00896206	0	-0.164547	FALSE	FALSE
C11orf45	0	0.334864	0.00020555	1.38422e-15	-0.00575824	FALSE	FALSE
TP53AIP1	0	0.311004	-0.00163666	7.91976e-15	-0.00509901	FALSE	FALSE
ARHGAP32	0	0	0.637226	0	2.00623	FALSE	FALSE
BARX2	0	2.76414e-55	-0.0262162	0	-0.13675	FALSE	FALSE
TMEM45B	0	1.02153e-06	0.00140235	1.05571e-21	0.00930812	FALSE	FALSE
PRDM10	0	1.58956e-85	0.0362364	4.44793e-229	0.15644	FALSE	FALSE
APLP2	0	0.0128035	-0.0552261	0	-1.04152	FALSE	FALSE
ZBTB44	0	6.85791e-63	0.0389193	4.28136e-269	0.276464	FALSE	FALSE
ADAMTS8	0	2.43264e-304	-0.130748	0	-0.267932	FALSE	FALSE
ADAMTS15	0	1.58327e-10	0.000597659	8.5342e-206	-0.0763772	FALSE	FALSE
SNX19	0	3.08667e-16	-0.0377498	4.00169e-44	-0.0848086	FALSE	FALSE
NTM	0	0	-1.33388	0	-3.4233	FALSE	FALSE
OPCML	0	0	1.09046	0	3.94347	FALSE	FALSE
IGSF9B	0	5.4191e-189	0.110613	0	0.499845	FALSE	FALSE
JAM3	0	0	0.269481	0	0.980881	FALSE	FALSE
NCAPD3	0	9.778e-58	0.0188855	2.78893e-222	0.146975	FALSE	FALSE
VPS26B	0	1.6969e-177	0.0768956	0	0.218295	FALSE	FALSE
THYN1	0	2.85298e-71	0.0239228	1.07893e-159	0.0916975	FALSE	FALSE
ACAD8	0	1.63857e-86	0.0262662	1.33092e-121	0.0874367	FALSE	FALSE
B3GAT1	0	2.07456e-269	0.157474	0	0.794021	FALSE	FALSE
TUBB8	0	7.55861e-21	0.0100581	1.12568e-144	0.0524988	FALSE	FALSE
ZMYND11	0	9.45864e-83	0.144276	0	0.570172	FALSE	FALSE
DIP2C	0	1.66471e-49	-0.0582691	0	1.64207	FALSE	FALSE
PRR26	0	7.61623e-05	-0.00399322	1.52289e-48	-0.0207075	FALSE	FALSE
LARP4B	0	4.32571e-88	0.117163	0	0.521892	FALSE	FALSE
GTPBP4	0	9.68697e-70	0.0153642	2.10413e-59	0.0631428	FALSE	FALSE
IDI2	0	0.377401	-0.000747598	0.00475285	-0.00254048	FALSE	FALSE
IDI1	0	1.80862e-05	-0.0847433	0	-0.444635	FALSE	FALSE
WDR37	0	1.33767e-194	0.176795	0	0.560087	FALSE	FALSE
ADARB2	0	0	-0.823122	0	-5.86241	FALSE	FALSE
PITRM1	0	5.07887e-168	0.0658214	8.03451e-270	0.174895	FALSE	FALSE
KLF6	0	1.69032e-179	0.0528027	7.38324e-298	0.184132	FALSE	FALSE
AKR1C1	0	4.11257e-14	0.00471238	1.94175e-84	-0.101448	FALSE	FALSE
AKR1C2	0	5.92721e-15	0.00471981	1.21078e-73	-0.0870146	FALSE	FALSE
CALML3	0	0.0476843	-0.000333995	7.19659e-13	-0.00203285	FALSE	FALSE
ASB13	0	6.30819e-08	-0.012864	0	-0.225484	FALSE	FALSE
GDI2	0	2.68253e-27	-0.0148513	3.71142e-121	-0.22733	FALSE	FALSE
ANKRD16	0	2.15696e-79	0.0435444	0	0.269187	FALSE	FALSE
FBH1	0	1.52362e-145	0.0631864	9.47887e-278	0.196984	FALSE	FALSE
IL2RA	0	1.18654e-07	0.0017008	5.41219e-08	0.00768178	FALSE	FALSE
RBM17	0	1.57526e-107	0.0558037	0	0.227695	FALSE	FALSE
PFKFB3	0	0.593156	-0.080658	0	-0.676905	FALSE	FALSE
PRKCQ	0	9.31285e-05	-0.06428	0	-0.419046	FALSE	FALSE
SFMBT2	0	0.0020009	-0.0892822	0	-2.98387	FALSE	FALSE
ITIH5	0	1.41013e-23	-0.00217121	1.22533e-307	-1.6895	FALSE	FALSE
ITIH2	0	3.71895e-24	0.00689822	4.11368e-57	0.0256325	FALSE	FALSE
KIN	0	6.34358e-111	0.0416846	7.51316e-217	0.150041	FALSE	FALSE
ATP5F1C	0	3.7554e-53	0.00833127	7.27207e-203	0.159828	FALSE	FALSE
TAF3	0	9.36355e-53	0.0206877	4.80948e-120	0.160505	FALSE	FALSE
GATA3	0	0.958931	-0.00032229	5.1311e-05	-0.0284251	FALSE	FALSE
USP6NL	0	1.7927e-128	0.0336218	0	-1.09448	FALSE	FALSE
ECHDC3	0	4.55776e-10	0.00133663	3.06309e-40	-0.0604457	FALSE	FALSE
PROSER2	0	9.28443e-09	0.00121757	2.20342e-33	0.0131849	FALSE	FALSE
UPF2	0	6.38851e-117	0.0713057	9.50786e-231	0.217835	FALSE	FALSE
DHTKD1	0	1.56338e-57	0.00799287	5.20582e-106	0.140802	FALSE	FALSE
SEC61A2	0	1.19729e-53	0.0248519	1.45905e-303	0.224682	FALSE	FALSE
NUDT5	0	1.73784e-34	-0.114224	0	-0.225364	FALSE	FALSE
CDC123	0	4.67958e-81	0.0469239	0	0.293625	FALSE	FALSE
CAMK1D	0	7.26626e-36	0.40972	0	2.39531	FALSE	FALSE
CCDC3	0	2.01163e-215	0.248731	0	1.11827	FALSE	FALSE
OPTN	0	0.146949	-0.0477905	0	-0.516915	FALSE	FALSE
MCM10	0	3.78295e-05	0.00160645	8.04167e-21	0.00844338	FALSE	FALSE
UCMA	0	0.387415	-2.14325e-05	3.22655e-05	0.00124279	FALSE	FALSE
PHYH	0	2.6313e-14	-0.0326465	4.56831e-233	-0.104542	FALSE	FALSE
SEPHS1	0	1.66011e-29	0.00114981	8.37698e-43	-0.0847285	FALSE	FALSE
BEND7	0	8.89437e-222	-0.108147	0	-0.413455	FALSE	FALSE
PRPF18	0	2.08656e-69	0.0249544	1.38925e-163	0.0929786	FALSE	FALSE
AL157392.5	0	2.16004e-85	0.0295209	5.32133e-105	0.0931734	FALSE	FALSE
FRMD4A	0	1.59339e-43	0.666301	0	3.24011	FALSE	FALSE
FAM107B	0	2.53698e-269	-0.410738	0	-2.19269	FALSE	FALSE
CDNF	0	0.143076	-0.00544399	4.64388e-47	-0.0286054	FALSE	FALSE
HSPA14	0	3.32283e-75	0.0259196	1.39751e-231	0.119274	FALSE	FALSE
SUV39H2	0	2.97183e-52	0.0168278	7.00418e-181	0.0775096	FALSE	FALSE
DCLRE1C	0	8.03609e-59	0.0130596	3.6741e-155	0.111516	FALSE	FALSE
MEIG1	0	5.07259e-26	0.00525141	4.41354e-21	0.0184037	FALSE	FALSE
OLAH	0	0.148714	-0.000929606	1.65966e-34	-0.015402	FALSE	FALSE
ACBD7	0	0.0581112	-0.00407577	2.58014e-216	-0.0697677	FALSE	FALSE
RPP38	0	7.81998e-32	-0.0036148	1.994e-62	-0.124473	FALSE	FALSE
NMT2	0	1.5869e-271	0.19139	0	0.685972	FALSE	FALSE
FAM171A1	0	0.38159	0.0554526	0	1.33454	FALSE	FALSE
MINDY3	0	1.04444e-85	0.0861462	0	0.498228	FALSE	FALSE
PTER	0	2.01542e-14	-0.0114926	7.42539e-93	-0.115596	FALSE	FALSE
C1QL3	0	6.99063e-258	-0.0654831	0	-0.128607	FALSE	FALSE
RSU1	0	0.000672829	-0.0834524	0	-0.369185	FALSE	FALSE
CUBN	0	4.31912e-15	-0.00780097	0	-0.234969	FALSE	FALSE
TRDMT1	0	1.22522e-36	0.0020642	2.67056e-177	-0.159524	FALSE	FALSE
VIM	0	1.59964e-28	-0.0370302	0	-0.404053	FALSE	FALSE
ST8SIA6	0	2.42901e-28	-0.0316036	8.76921e-281	-0.309937	FALSE	FALSE
HACD1	0	4.18079e-17	-0.0158561	9.03624e-152	-0.152467	FALSE	FALSE
STAM	0	1.61403e-142	0.0607193	6.67766e-268	0.223832	FALSE	FALSE
TMEM236	0	4.09229e-17	0.00350775	8.16836e-47	-0.0697838	FALSE	FALSE
MRC1	0	7.61892e-05	-0.0113234	0	-0.709333	FALSE	FALSE
SLC39A12	0	1.19792e-58	-0.0843426	0	-1.28442	FALSE	FALSE
NSUN6	0	1.06259e-245	0.168903	0	0.40383	FALSE	FALSE
MALRD1	0	7.27367e-92	0.0362605	0	-0.453283	FALSE	FALSE
NEBL	0	1.07557e-117	0.0103149	0	1.92588	FALSE	FALSE
MLLT10	0	9.8807e-80	0.238796	0	0.913166	FALSE	FALSE
DNAJC1	0	3.46351e-133	0.205914	0	0.605966	FALSE	FALSE
COMMD3-BMI1	0	0.874305	-0.00023219	0.223531	-0.000673083	FALSE	FALSE
BMI1	0	8.32322e-15	-0.0141792	0	-0.344947	FALSE	FALSE
SPAG6	0	7.33971e-35	-0.0620612	0	-0.248686	FALSE	FALSE
AL513128.2	0	0.0729629	-0.00187274	5.00789e-52	-0.00929224	FALSE	FALSE
PIP4K2A	0	8.13119e-107	-0.610548	0	-3.70612	FALSE	FALSE
ARMC3	0	1.14708e-64	0.024453	2.30043e-239	0.10814	FALSE	FALSE
MSRB2	0	2.37686e-119	0.0306573	1.73048e-84	0.0787936	FALSE	FALSE
PTF1A	0	0.594611	-0.000756493	8.11312e-16	-0.00527454	FALSE	FALSE
C10orf67	0	1.48724e-13	0.00397354	0	-0.109629	FALSE	FALSE
ARHGAP21	0	1.40406e-173	-0.180969	0	-1.08452	FALSE	FALSE
PRTFDC1	0	3.68017e-10	-0.132548	0	-0.620327	FALSE	FALSE
ENKUR	0	1.389e-74	0.0211294	2.89664e-209	0.0840761	FALSE	FALSE
THNSL1	0	8.33424e-43	0.0127421	2.72366e-71	0.0441937	FALSE	FALSE
MYO3A	0	0.318872	-0.0115402	4.86968e-281	-0.127759	FALSE	FALSE
GAD2	0	0	-0.320707	0	-2.49718	FALSE	FALSE
APBB1IP	0	1.86645e-26	-0.0950305	0	-3.58928	FALSE	FALSE
PDSS1	0	1.50097e-39	0.00800409	0	-0.651108	FALSE	FALSE
ABI1	0	8.67975e-65	-0.183824	0	-1.06609	FALSE	FALSE
ANKRD26	0	4.64435e-60	0.17661	0	1.02283	FALSE	FALSE
YME1L1	0	6.98831e-94	0.0826398	0	0.295637	FALSE	FALSE
MASTL	0	1.85357e-32	0.00802295	5.78051e-41	0.0360284	FALSE	FALSE
ACBD5	0	5.4879e-104	0.0391122	2.02409e-172	0.139099	FALSE	FALSE
RAB18	0	1.14664e-76	0.0552225	0	0.323374	FALSE	FALSE
MKX	0	0	-0.214214	0	-0.957942	FALSE	FALSE
ARMC4	0	0.000304535	-0.0101961	0	-0.110328	FALSE	FALSE
MPP7	0	0	-0.354877	0	-0.80653	FALSE	FALSE
WAC	0	3.58212e-12	-0.0425367	0	-0.323301	FALSE	FALSE
BAMBI	0	1.30062e-48	-0.00143588	0	-0.300714	FALSE	FALSE
SVIL	0	0.205563	-0.0551623	0	-0.540787	FALSE	FALSE
JCAD	0	6.44433e-05	0.00178507	0	-0.456256	FALSE	FALSE
MTPAP	0	7.1354e-175	0.0526505	1.52601e-193	0.120638	FALSE	FALSE
LYZL2	0	0.172014	0.000125059	0.0125542	0.000525841	FALSE	FALSE
ZNF438	0	2.96466e-140	0.108984	0	0.325952	FALSE	FALSE
ZEB1	0	0	0.424393	0	1.76503	FALSE	FALSE
ARHGAP12	0	4.27869e-25	-0.0290899	0	-0.715099	FALSE	FALSE
KIF5B	0	5.69397e-63	0.0232314	1.81904e-72	0.117369	FALSE	FALSE
EPC1	0	1.85455e-40	0.102865	0	0.444563	FALSE	FALSE
CCDC7	0	2.9946e-28	0.0385467	5.61787e-272	0.285664	FALSE	FALSE
PARD3	0	0	-0.577501	0	-3.71049	FALSE	FALSE
CUL2	0	9.90732e-94	0.0501677	0	0.238046	FALSE	FALSE
CREM	0	0.00190039	-0.0500909	0	-0.89978	FALSE	FALSE
CCNY	0	4.52348e-41	0.14822	0	0.781653	FALSE	FALSE
GJD4	0	0.000380998	-0.00137872	4.23557e-30	-0.00374993	FALSE	FALSE
ANKRD30A	0	1.71092e-26	-0.0225174	0	-0.0641242	FALSE	FALSE
ZNF248	0	0	0.315801	0	0.877934	FALSE	FALSE
ZNF25	0	8.46865e-91	0.0567078	0	0.325438	FALSE	FALSE
ZNF33A	0	8.95801e-188	0.114869	3.44495e-161	0.222758	FALSE	FALSE
AL117339.5	0	2.7e-71	0.0279273	1.45208e-255	0.241607	FALSE	FALSE
BMS1	0	1.7944e-143	0.0678434	0	0.246211	FALSE	FALSE
RET	0	5.84627e-63	-0.0320001	0	-0.105023	FALSE	FALSE
CSGALNACT2	0	8.40448e-189	0.0947733	2.69197e-264	0.343983	FALSE	FALSE
FXYD4	0	0.0422304	-0.00111898	5.60877e-31	-0.00686545	FALSE	FALSE
HNRNPF	0	4.61593e-70	0.00631113	1.89135e-69	-0.129962	FALSE	FALSE
ZNF487	0	1.01626e-09	-0.00823512	0	-0.248271	FALSE	FALSE
ZNF239	0	5.01476e-62	0.0185648	3.88e-113	0.0545443	FALSE	FALSE
ZNF32	0	4.48727e-33	-0.0059242	2.06292e-123	-0.167991	FALSE	FALSE
C10orf142	0	7.71938e-26	-0.00830101	2.19254e-140	-0.0114127	FALSE	FALSE
CXCL12	0	6.48609e-41	-0.02301	0	-0.155946	FALSE	FALSE
TMEM72	0	0.696133	-0.00036613	1.13426e-15	-0.0142495	FALSE	FALSE
RASSF4	0	9.47143e-33	-0.0614275	0	-0.652984	FALSE	FALSE
DEPP1	0	2.28507e-08	-0.0134905	2.58395e-219	-0.0535774	FALSE	FALSE
ZNF22	0	6.89266e-97	0.0186787	3.68512e-72	-0.104812	FALSE	FALSE
OR13A1	0	0.722302	-0.000141123	0.000480585	0.00200029	FALSE	FALSE
ALOX5	0	4.48891e-23	-0.0444486	0	-1.5146	FALSE	FALSE
MARCH8	0	5.87616e-10	-0.092345	6.17252e-156	-0.139806	FALSE	FALSE
ZFAND4	0	5.17281e-35	-0.0821283	0	-0.302031	FALSE	FALSE
WASHC2C	0	3.04072e-98	0.0344983	5.29693e-178	0.127438	FALSE	FALSE
AGAP4	0	3.19311e-158	0.084388	0	0.305588	FALSE	FALSE
TIMM23	0	4.18945e-120	0.0441604	2.76041e-235	0.147761	FALSE	FALSE
NCOA4	0	2.80256e-65	0.0190974	5.31477e-255	-0.295108	FALSE	FALSE
MSMB	0	0.60074	-0.000200287	0.0010663	0.000723226	FALSE	FALSE
ANTXRL	0	0.408361	-0.000145799	0.0271062	0.000448123	FALSE	FALSE
GPRIN2	0	0.2973	-9.0621e-05	1.06804e-37	-0.0376426	FALSE	FALSE
SYT15	0	0.000621319	0.000219998	9.43716e-17	0.00652707	FALSE	FALSE
PTPN20	0	1.4189e-187	0.106588	0	0.441068	FALSE	FALSE
GDF10	0	7.75147e-50	-0.0191267	2.20076e-280	-0.0448714	FALSE	FALSE
ZNF488	0	6.0659e-35	-0.0366106	0	-0.107304	FALSE	FALSE
ANXA8	0	0.644107	-0.00129612	5.47914e-67	-0.0310929	FALSE	FALSE
FAM25G	0	0.351925	3.47045e-06	0.534031	0.000731363	FALSE	FALSE
AGAP9	0	3.42581e-116	0.0471905	1.08018e-267	0.162782	FALSE	FALSE
FO681492.1	0	0.00491153	5.58701e-05	1.76628e-15	0.00499102	FALSE	FALSE
FAM25C	0	0.00269029	0.00032292	2.06677e-13	0.00298808	FALSE	FALSE
FRMPD2	0	8.91185e-152	-0.0852473	0	-0.364033	FALSE	FALSE
MAPK8	0	1.5916e-125	0.262212	0	0.979572	FALSE	FALSE
WDFY4	0	4.52389e-31	-0.0414123	0	-1.49724	FALSE	FALSE
VSTM4	0	7.00803e-95	0.0311833	0	0.194766	FALSE	FALSE
TMEM273	0	6.99237e-38	-0.0319974	0	-0.141785	FALSE	FALSE
C10orf71	0	0.83825	-5.49743e-05	0.201181	-0.000353377	FALSE	FALSE
DRGX	0	7.23193e-36	-0.00907419	0	-0.0270608	FALSE	FALSE
CHAT	0	0.0342622	0.000293557	7.964e-10	0.00237262	FALSE	FALSE
C10orf53	0	0.0136022	0.000472822	1.73753e-08	0.00234473	FALSE	FALSE
OGDHL	0	2.90178e-77	0.0357271	0	0.230372	FALSE	FALSE
PARG	0	1.08389e-143	0.157354	0	0.522845	FALSE	FALSE
TIMM23B	0	8.43292e-16	-0.0157886	2.88186e-269	0.337538	FALSE	FALSE
AGAP6	0	3.65685e-102	0.048072	0	0.225417	FALSE	FALSE
ASAH2	0	6.50031e-07	0.0011473	1.8657e-11	0.00442757	FALSE	FALSE
CSTF2T	0	1.34652e-99	0.0149904	9.89683e-71	-0.0949366	FALSE	FALSE
DKK1	0	4.73712e-05	0.000245073	1.43061e-93	-0.0332688	FALSE	FALSE
IPMK	0	9.0634e-68	0.0249075	1.48502e-304	0.17981	FALSE	FALSE
CISD1	0	1.42777e-114	0.0650724	0	0.331906	FALSE	FALSE
UBE2D1	0	5.96873e-82	0.0311336	1.75417e-226	0.142095	FALSE	FALSE
TFAM	0	8.70578e-64	0.0172316	9.09501e-96	-0.138569	FALSE	FALSE
PHYHIPL	0	4.43461e-117	0.144512	0	1.08694	FALSE	FALSE
FAM13C	0	0	-0.468786	0	-1.07615	FALSE	FALSE
SLC16A9	0	7.16941e-27	-0.0652705	0	-0.7906	FALSE	FALSE
MRLN	0	2.95836e-08	0.00268554	2.84902e-41	0.0183267	FALSE	FALSE
CCDC6	0	5.42828e-303	0.230483	0	0.753731	FALSE	FALSE
ANK3	0	0	0.550497	0	3.23787	FALSE	FALSE
CDK1	0	2.54707e-06	-0.00286277	6.86585e-44	-0.00887129	FALSE	FALSE
RHOBTB1	0	1.30329e-130	-0.246495	0	-0.528452	FALSE	FALSE
TMEM26	0	1.21675e-106	-0.0356173	0	-0.1673	FALSE	FALSE
CABCOCO1	0	1.42611e-08	-0.00627166	0	0.168309	FALSE	FALSE
ARID5B	0	7.46914e-05	0.0617709	0	0.779367	FALSE	FALSE
RTKN2	0	0.00117164	-0.0258811	0	-0.226687	FALSE	FALSE
ZNF365	0	2.6181e-135	0.182525	0	1.0285	FALSE	FALSE
ADO	0	0.507297	-0.0229394	4.1776e-287	-0.245357	FALSE	FALSE
EGR2	0	0.211195	-0.00163264	4.34649e-56	-0.0154114	FALSE	FALSE
NRBF2	0	1.1932e-30	0.00269282	8.18258e-171	-0.195706	FALSE	FALSE
JMJD1C	0	0.0808697	0.202848	0	0.957912	FALSE	FALSE
REEP3	0	5.02708e-76	-0.203149	0	-0.443875	FALSE	FALSE
CTNNA3	0	1.82559e-64	-0.614837	0	-4.25638	FALSE	FALSE
DNAJC12	0	5.56462e-99	0.0345032	0	0.15644	FALSE	FALSE
SIRT1	0	1.3139e-57	0.00702643	1.13514e-32	0.104251	FALSE	FALSE
HERC4	0	0.444299	0.0840295	0	0.648173	FALSE	FALSE
MYPN	0	1.02596e-05	0.00150995	3.33669e-27	-0.0197118	FALSE	FALSE
ATOH7	0	0.0685022	-0.000451253	1.44125e-46	-0.0548408	FALSE	FALSE
PBLD	0	0.943005	-0.0152418	7.55195e-48	-0.0422063	FALSE	FALSE
HNRNPH3	0	2.89606e-21	-0.0194781	1.1611e-199	-0.314032	FALSE	FALSE
RUFY2	0	1.58529e-60	0.125372	0	0.886829	FALSE	FALSE
DNA2	0	5.32109e-71	0.0265798	2.53455e-157	0.113552	FALSE	FALSE
SLC25A16	0	2.77487e-87	0.0574657	0	0.255964	FALSE	FALSE
TET1	0	2.58094e-28	-0.0243697	0	-0.378293	FALSE	FALSE
CCAR1	0	3.43722e-20	0.0176168	5.90964e-257	0.252188	FALSE	FALSE
STOX1	0	3.47523e-19	-0.0240701	0	-1.10123	FALSE	FALSE
DDX50	0	8.1315e-91	0.0495406	0	0.264562	FALSE	FALSE
DDX21	0	9.16112e-110	0.0375362	3.48826e-186	0.134142	FALSE	FALSE
KIF1BP	0	1.09389e-97	0.0405564	4.25352e-290	0.188617	FALSE	FALSE
SRGN	0	2.30349e-17	-0.0322709	0	-1.03372	FALSE	FALSE
VPS26A	0	3.72022e-202	0.0815215	1.42509e-242	0.182908	FALSE	FALSE
SUPV3L1	0	1.1986e-168	0.0855644	0	0.308242	FALSE	FALSE
HKDC1	0	0.993761	-0.00590299	0	-0.127813	FALSE	FALSE
HK1	0	0	0.237929	0	0.847976	FALSE	FALSE
TACR2	0	0.329184	3.39398e-05	6.55676e-08	-0.00935472	FALSE	FALSE
TSPAN15	0	4.34968e-153	-0.138004	0	-0.629995	FALSE	FALSE
FAM241B	0	0.000356832	-0.0274814	4.66488e-305	-0.280684	FALSE	FALSE
COL13A1	0	1.2763e-31	-0.015905	0	-0.0908255	FALSE	FALSE
H2AFY2	0	1.9175e-20	-0.000987879	0	0.164172	FALSE	FALSE
AIFM2	0	1.08151e-05	-0.0104264	4.98178e-219	-0.107549	FALSE	FALSE
TYSND1	0	4.18018e-14	-0.00355101	1.50987e-125	0.0824716	FALSE	FALSE
SAR1A	0	1.11795e-83	0.0317254	2.71612e-192	0.146418	FALSE	FALSE
PPA1	0	2.26023e-79	0.0266327	0	-0.589335	FALSE	FALSE
NPFFR1	0	9.66001e-26	-0.0216675	0	-0.197986	FALSE	FALSE
EIF4EBP2	0	2.03106e-19	-0.0120566	4.57609e-150	0.0980434	FALSE	FALSE
NODAL	0	0.0361216	-0.000512158	2.98567e-08	0.00468784	FALSE	FALSE
PALD1	0	0.0257945	-0.0537672	0	-2.28444	FALSE	FALSE
PRF1	0	0.725825	-0.000847264	8.23795e-19	-0.14043	FALSE	FALSE
ADAMTS14	0	8.40922e-46	-0.0573929	0	-0.319079	FALSE	FALSE
SGPL1	0	7.85343e-17	-0.0114556	0	-0.323713	FALSE	FALSE
PCBD1	0	1.71929e-43	0.0072077	0	-0.380955	FALSE	FALSE
UNC5B	0	3.97812e-267	-0.191226	0	-0.568672	FALSE	FALSE
CDH23	0	1.05675e-20	-0.066521	0	-0.469434	FALSE	FALSE
C10orf105	0	0.67098	-0.00126799	1.18206e-47	-0.0166594	FALSE	FALSE
VSIR	0	5.30319e-59	-0.0586138	0	-0.486455	FALSE	FALSE
PSAP	0	1.87996e-141	0.178949	0	-1.28566	FALSE	FALSE
CHST3	0	1.42886e-116	-0.111614	0	-0.425349	FALSE	FALSE
ASCC1	0	1.59609e-116	0.0694571	3.6294e-141	0.170231	FALSE	FALSE
ANAPC16	0	6.06718e-143	0.106591	2.5998e-144	0.257184	FALSE	FALSE
DDIT4	0	4.46841e-147	0.00278504	0	-0.443489	FALSE	FALSE
DNAJB12	0	2.50184e-119	0.039712	1.26026e-141	0.108553	FALSE	FALSE
MCU	0	9.54002e-187	0.138434	0	0.515131	FALSE	FALSE
P4HA1	0	5.86682e-132	0.0731921	0	0.327778	FALSE	FALSE
NUDT13	0	3.7907e-14	-0.000415397	9.97033e-14	0.0268469	FALSE	FALSE
ECD	0	1.65762e-164	0.0620303	4.52783e-221	0.159152	FALSE	FALSE
FAM149B1	0	2.62515e-119	0.0419793	4.75403e-71	0.095233	FALSE	FALSE
DNAJC9	0	1.51395e-240	0.119673	4.15252e-271	0.345987	FALSE	FALSE
MRPS16	0	7.66428e-86	0.0391912	0	0.228591	FALSE	FALSE
CFAP70	0	6.14472e-25	0.00277908	0	-0.411815	FALSE	FALSE
ANXA7	0	5.93149e-303	0.175317	0	0.412602	FALSE	FALSE
USP54	0	1.65863e-152	-0.392902	0	-1.7619	FALSE	FALSE
MYOZ1	0	0.283633	-0.000418033	7.40505e-15	-0.00695329	FALSE	FALSE
SYNPO2L	0	2.06156e-05	-0.000711193	1.40892e-28	-0.0257814	FALSE	FALSE
AGAP5	0	4.58991e-56	0.0143996	2.74162e-61	0.0563148	FALSE	FALSE
SEC24C	0	1.0006e-81	0.0254638	2.11427e-112	0.105825	FALSE	FALSE
FUT11	0	3.67605e-05	-0.0193298	2.79634e-69	-0.109458	FALSE	FALSE
CHCHD1	0	6.25756e-36	0.00486976	1.84839e-231	-0.228781	FALSE	FALSE
ZSWIM8	0	9.39092e-58	0.0243828	2.82609e-289	0.215851	FALSE	FALSE
PLAU	0	0.71742	-0.00169942	5.91826e-27	-0.0331793	FALSE	FALSE
C10orf55	0	0.875401	-0.000252956	0.00660973	-0.00137253	FALSE	FALSE
VCL	0	1.47027e-144	0.108622	0	0.622308	FALSE	FALSE
AP3M1	0	1.33389e-140	0.0504759	7.38062e-244	0.143987	FALSE	FALSE
KAT6B	0	0	0.362062	0	1.05835	FALSE	FALSE
DUPD1	0	0.308914	0.000224812	8.88538e-08	0.00195913	FALSE	FALSE
DUSP13	0	0.0171754	0.000221706	1.0995e-08	0.00193962	FALSE	FALSE
SAMD8	0	6.62176e-106	0.0730169	0	0.304727	FALSE	FALSE
VDAC2	0	1.1034e-19	-0.0200235	0	-0.562753	FALSE	FALSE
COMTD1	0	0.00567692	-0.0116048	1.45555e-79	-0.0815675	FALSE	FALSE
POLR3A	0	2.2848e-214	0.119623	0	0.375714	FALSE	FALSE
RPS24	0	1.36322e-86	0.0273938	0	-0.472028	FALSE	FALSE
ZMIZ1	0	7.41053e-176	0.0839744	0	-0.669899	FALSE	FALSE
PPIF	0	0.000832222	-0.00893672	1.29103e-172	-0.15403	FALSE	FALSE
ZCCHC24	0	0	-0.317207	0	-1.14827	FALSE	FALSE
EIF5AL1	0	7.19814e-10	0.0012733	3.94074e-43	-0.0392104	FALSE	FALSE
NUTM2E	0	0.96256	-8.35764e-05	0.309953	0.000209606	FALSE	FALSE
TSPAN14	0	2.36372e-127	0.0483434	0	0.24066	FALSE	FALSE
NRG3	0	0	0.957488	0	3.85203	FALSE	FALSE
GHITM	0	3.17166e-141	0.0607019	0	-0.8906	FALSE	FALSE
C10orf99	0	0.275083	0.000132118	0.00713749	-0.00564254	FALSE	FALSE
CDHR1	0	0.842605	-0.0116784	1.01005e-222	-0.161182	FALSE	FALSE
LRIT1	0	0.124246	2.83515e-05	0.028401	0.000335192	FALSE	FALSE
RGR	0	1.84448e-09	-0.01927	0	-0.318845	FALSE	FALSE
CCSER2	0	5.38424e-48	0.132934	0	0.390223	FALSE	FALSE
GRID1	0	0.445162	0.0703242	0	2.02243	FALSE	FALSE
WAPL	0	6.73602e-66	0.029531	1.64602e-83	0.162403	FALSE	FALSE
OPN4	0	5.28355e-59	-0.0244056	0	-0.04375	FALSE	FALSE
LDB3	0	4.90445e-178	-0.257203	0	-1.38654	FALSE	FALSE
BMPR1A	0	4.08411e-131	0.125546	0	-0.77614	FALSE	FALSE
SNCG	0	1.26807e-39	-0.082975	0	-0.310494	FALSE	FALSE
ADIRF	0	2.74137e-08	-0.0059056	7.99385e-191	-0.0868413	FALSE	FALSE
GLUD1	0	8.59806e-124	0.0300321	0	-1.39715	FALSE	FALSE
SHLD2	0	9.91962e-231	0.141328	0	0.345714	FALSE	FALSE
NUTM2A	0	0.121937	-5.32754e-05	0.00174059	0.000627718	FALSE	FALSE
NUTM2D	0	0.07239	-0.000212928	6.76414e-07	0.00174964	FALSE	FALSE
MINPP1	0	1.40309e-180	0.0672986	0	0.168713	FALSE	FALSE
PAPSS2	0	7.63571e-09	-0.0608687	0	-0.610145	FALSE	FALSE
ATAD1	0	6.85491e-139	0.0968133	0	0.43144	FALSE	FALSE
KLLN	0	3.11191e-07	0.00145037	4.97959e-15	0.00539358	FALSE	FALSE
RNLS	0	0.000810053	-0.0353415	0	-0.448395	FALSE	FALSE
LIPF	0	0.232935	3.08217e-05	0.0286097	0.000413857	FALSE	FALSE
ANKRD22	0	0.000194915	-0.00497286	2.32472e-197	-0.2347	FALSE	FALSE
ACTA2	0	1.51099e-37	0.00503569	1.3482e-138	0.0525791	FALSE	FALSE
FAS	0	0.00039406	-0.0102033	0	-0.22334	FALSE	FALSE
CH25H	0	1.03436e-15	0.00053221	3.04583e-81	-0.125137	FALSE	FALSE
LIPA	0	0	-0.381284	0	-0.973187	FALSE	FALSE
IFIT2	0	3.90302e-35	-0.0414466	0	-0.205452	FALSE	FALSE
IFIT3	0	6.05735e-161	-0.118085	0	-0.255496	FALSE	FALSE
IFIT1B	0	0.554694	-0.000126124	0.0612919	0.000786475	FALSE	FALSE
IFIT1	0	4.71257e-22	-0.00670476	0	-0.414877	FALSE	FALSE
IFIT5	0	0.000208223	-0.00985293	7.91143e-88	-0.0947684	FALSE	FALSE
SLC16A12	0	5.03573e-05	-0.000582616	1.05253e-42	-0.271995	FALSE	FALSE
PANK1	0	1.96334e-89	0.0384934	0	0.236468	FALSE	FALSE
PCGF5	0	2.25719e-22	-0.117412	0	-0.591766	FALSE	FALSE
PPP1R3C	0	3.1853e-40	-0.0396562	0	-0.501036	FALSE	FALSE
TNKS2	0	4.49581e-74	0.0798331	0	0.433734	FALSE	FALSE
FGFBP3	0	3.78606e-12	3.83193e-05	2.43004e-14	0.0122	FALSE	FALSE
BTAF1	0	1.04372e-99	0.107664	0	0.316607	FALSE	FALSE
CPEB3	0	1.97296e-79	0.273715	0	1.26541	FALSE	FALSE
MARCH5	0	1.29361e-100	0.0339845	6.44517e-164	0.136794	FALSE	FALSE
IDE	0	4.85866e-165	0.101918	0	0.40478	FALSE	FALSE
KIF11	0	7.3978e-20	0.00568515	1.63803e-53	0.024976	FALSE	FALSE
HHEX	0	8.58285e-05	-0.00278315	1.1674e-81	-0.0949516	FALSE	FALSE
FFAR4	0	3.85978e-48	-0.0371647	0	-0.147727	FALSE	FALSE
RBP4	0	0.599928	-0.0162808	7.08495e-220	-0.221194	FALSE	FALSE
PDE6C	0	1.52377e-30	0.00704847	6.50537e-61	0.0253597	FALSE	FALSE
FRA10AC1	0	3.17625e-147	0.0812548	0	0.270907	FALSE	FALSE
PLCE1	0	4.18536e-112	-0.0297569	0	-0.966751	FALSE	FALSE
NOC3L	0	5.67922e-77	0.0153108	1.92386e-25	0.045574	FALSE	FALSE
TBC1D12	0	0.000298113	-0.143684	0	-0.659419	FALSE	FALSE
HELLS	0	6.41214e-91	0.0272705	0	0.1675	FALSE	FALSE
CYP2C18	0	0.229216	-0.000411219	2.82874e-05	-0.0015794	FALSE	FALSE
AL583836.1	0	0.0452435	-0.00182941	6.88064e-28	-0.00749532	FALSE	FALSE
CYP2C9	0	0.385872	-8.49962e-05	0.000315672	0.000871295	FALSE	FALSE
PDLIM1	0	0.406439	-0.00204853	0	-0.358892	FALSE	FALSE
SORBS1	0	0	0.527557	0	2.30086	FALSE	FALSE
ALDH18A1	0	3.68203e-108	0.0448811	0	0.190702	FALSE	FALSE
TCTN3	0	8.87265e-61	0.0175896	4.88487e-162	0.119111	FALSE	FALSE
ENTPD1	0	3.287e-22	-0.0886494	0	-0.802534	FALSE	FALSE
AL365273.2	0	5.3224e-12	-0.0585617	0	-0.592487	FALSE	FALSE
CC2D2B	0	0.19383	-0.0457162	0	-0.508972	FALSE	FALSE
CCNJ	0	1.19475e-14	-1.60789e-05	5.17422e-39	0.0244215	FALSE	FALSE
ZNF518A	0	1.74361e-39	0.0491612	0	-0.46293	FALSE	FALSE
BLNK	0	5.0562e-11	-0.0389339	0	-1.6869	FALSE	FALSE
OPALIN	0	1.08196e-209	-0.242553	0	-1.32018	FALSE	FALSE
TLL2	0	4.44932e-05	-0.0350521	0	-0.29771	FALSE	FALSE
TM9SF3	0	1.20488e-108	0.0838086	5.93009e-302	0.259908	FALSE	FALSE
PIK3AP1	0	2.60552e-08	-0.0348323	0	-1.40494	FALSE	FALSE
LCOR	0	0.0453635	0.0195002	1.89071e-288	0.362966	FALSE	FALSE
ARHGAP19-SLIT1	0	8.43806e-10	0.00111456	8.41626e-09	0.00778565	FALSE	FALSE
FRAT1	0	7.22072e-08	-0.0082314	4.03689e-44	-0.0204327	FALSE	FALSE
FRAT2	0	0.0113839	-0.00714842	2.15691e-137	-0.102636	FALSE	FALSE
RRP12	0	1.0786e-174	0.0869995	0	0.308825	FALSE	FALSE
PGAM1	0	2.94563e-22	-0.017682	0	-1.29819	FALSE	FALSE
EXOSC1	0	9.69177e-201	0.081451	8.27018e-301	0.192917	FALSE	FALSE
MMS19	0	2.71055e-17	-0.015279	7.80223e-150	-0.167455	FALSE	FALSE
UBTD1	0	2.10882e-51	-0.0722068	0	-0.30398	FALSE	FALSE
ANKRD2	0	0.807112	-0.00462442	1.0027e-65	-0.0594853	FALSE	FALSE
AL355315.1	0	8.55201e-16	0.000315717	2.88018e-130	0.0686002	FALSE	FALSE
MORN4	0	2.25608e-166	0.0783468	0	0.311771	FALSE	FALSE
PI4K2A	0	5.95668e-61	0.0181061	7.15645e-128	0.0641516	FALSE	FALSE
R3HCC1L	0	5.0139e-185	0.0900547	2.27635e-270	0.218471	FALSE	FALSE
LOXL4	0	0.394864	-0.000581391	3.37793e-36	-0.0185792	FALSE	FALSE
PYROXD2	0	0.595426	-0.0186837	1.56277e-271	-0.139371	FALSE	FALSE
HPS1	0	2.70781e-45	0.00776234	4.49902e-127	0.105609	FALSE	FALSE
HPSE2	0	1.57258e-32	-0.280698	0	-3.26166	FALSE	FALSE
GOT1	0	2.15798e-170	0.0914316	0	-0.63494	FALSE	FALSE
CUTC	0	2.30349e-17	-0.0178645	2.36745e-83	-0.0829229	FALSE	FALSE
COX15	0	1.88087e-83	0.0254798	9.58142e-90	0.0882214	FALSE	FALSE
ABCC2	0	0.000167324	-0.00352781	1.71509e-14	-0.0144274	FALSE	FALSE
DNMBP	0	3.55347e-34	0.0103906	0	0.20382	FALSE	FALSE
CPN1	0	2.08574e-06	0.00140432	1.00327e-17	0.00763012	FALSE	FALSE
ERLIN1	0	1.05879e-46	0.0114869	4.56913e-113	0.0932813	FALSE	FALSE
CHUK	0	3.89139e-63	0.020662	2.37818e-124	0.106241	FALSE	FALSE
CWF19L1	0	7.01504e-104	0.0497495	0	0.220475	FALSE	FALSE
BLOC1S2	0	2.18485e-123	0.0430187	1.03605e-241	-0.292545	FALSE	FALSE
PKD2L1	0	2.0495e-19	-0.0248321	0	-0.242244	FALSE	FALSE
SCD	0	0	-0.329221	0	-1.54892	FALSE	FALSE
WNT8B	0	2.13327e-05	0.000910186	5.77962e-06	0.00375915	FALSE	FALSE
SEC31B	0	4.28715e-39	0.0070098	5.50235e-287	0.16973	FALSE	FALSE
HIF1AN	0	5.98175e-177	0.06003	4.04786e-276	0.15693	FALSE	FALSE
PAX2	0	0.801618	-0.00220745	1.34154e-99	-0.0139379	FALSE	FALSE
SLF2	0	4.34013e-05	-0.0634916	0	-0.403274	FALSE	FALSE
MRPL43	0	0.000646359	-0.0246994	3.61692e-153	-0.172219	FALSE	FALSE
SEMA4G	0	4.19462e-31	-0.0392901	0	-0.208979	FALSE	FALSE
TWNK	0	6.80847e-13	0.00185793	4.20493e-20	-0.0235252	FALSE	FALSE
LZTS2	0	0.0886556	-0.0533908	0	-0.232594	FALSE	FALSE
SFXN3	0	1.03238e-46	0.0114405	2.00828e-198	0.130654	FALSE	FALSE
KAZALD1	0	0.0141518	-0.00121493	2.33889e-21	-0.00334934	FALSE	FALSE
BTRC	0	2.2091e-48	0.159267	0	0.69831	FALSE	FALSE
POLL	0	7.7342e-141	0.0432886	7.25604e-178	0.114075	FALSE	FALSE
FBXW4	0	1.69293e-106	0.0939711	0	0.365989	FALSE	FALSE
OGA	0	1.21399e-27	-0.0159401	0	0.606911	FALSE	FALSE
KCNIP2	0	2.37148e-306	-0.210583	0	-0.422215	FALSE	FALSE
ARMH3	0	6.16151e-59	0.0918631	0	0.453571	FALSE	FALSE
HPS6	0	7.30089e-13	0.00159956	1.94408e-44	-0.0451321	FALSE	FALSE
LDB1	0	3.3775e-81	0.0347707	0	0.138296	FALSE	FALSE
PPRC1	0	7.23502e-52	0.0125747	3.53194e-50	0.0457731	FALSE	FALSE
NOLC1	0	3.7025e-43	0.00808771	1.15104e-226	-0.240034	FALSE	FALSE
ELOVL3	0	1.60131e-06	-0.00173577	1.3539e-28	-0.00635506	FALSE	FALSE
PITX3	0	0.618905	2.96955e-05	0.0071557	-0.00336243	FALSE	FALSE
GBF1	0	2.98529e-163	0.1608	0	0.496909	FALSE	FALSE
NFKB2	0	1.53478e-12	-0.00941932	9.4283e-229	-0.0738501	FALSE	FALSE
FBXL15	0	5.06853e-42	0.0111795	1.66369e-305	-0.337308	FALSE	FALSE
CUEDC2	0	2.57797e-53	0.00829744	7.16303e-238	-0.272706	FALSE	FALSE
MFSD13A	0	4.15824e-30	0.0100773	2.23542e-281	0.134155	FALSE	FALSE
ACTR1A	0	2.0587e-162	0.0635843	3.67714e-230	0.165989	FALSE	FALSE
TRIM8	0	0.00111955	-0.0528535	0	-0.364806	FALSE	FALSE
ARL3	0	3.16648e-136	0.0787769	0	0.331759	FALSE	FALSE
BORCS7-ASMT	0	9.20244e-23	-0.00141042	1.60826e-22	-0.0292072	FALSE	FALSE
CNNM2	0	8.61191e-202	0.252339	0	0.723123	FALSE	FALSE
NT5C2	0	0.591596	-0.0267772	0	-0.755676	FALSE	FALSE
RPEL1	0	3.24797e-09	0.00239138	1.96373e-30	0.00960121	FALSE	FALSE
INA	0	1.04235e-12	-0.0241345	0	-0.852866	FALSE	FALSE
PCGF6	0	1.2023e-192	0.0885022	0	0.299033	FALSE	FALSE
TAF5	0	3.07025e-19	0.00226264	1.96114e-33	0.0348564	FALSE	FALSE
ATP5MD	0	8.22536e-78	0.024238	0	-0.439189	FALSE	FALSE
CALHM3	0	0.0584549	0.000357747	0.00244867	0.00108063	FALSE	FALSE
SH3PXD2A	0	2.6817e-288	0.250583	0	1.16228	FALSE	FALSE
STN1	0	0.349745	-0.0240918	5.82311e-90	-0.0726764	FALSE	FALSE
SLK	0	1.46385e-93	0.0343711	2.10314e-82	0.156414	FALSE	FALSE
COL17A1	0	0.098411	-0.00116648	8.40879e-16	-0.00257818	FALSE	FALSE
SFR1	0	0.0523268	-0.0112993	3.05186e-137	-0.040257	FALSE	FALSE
GSTO1	0	5.68536e-42	-0.00349997	2.21741e-171	-0.225342	FALSE	FALSE
GSTO2	0	2.52443e-186	0.102896	0	0.429436	FALSE	FALSE
ITPRIP	0	6.02022e-05	-0.00452287	2.44401e-146	-0.183217	FALSE	FALSE
SORCS1	0	3.20829e-159	-0.428374	0	-2.07876	FALSE	FALSE
XPNPEP1	0	1.43089e-164	0.069409	8.75902e-287	0.187939	FALSE	FALSE
MXI1	0	1.37735e-77	-0.222576	0	-0.817332	FALSE	FALSE
SMNDC1	0	1.02837e-37	0.00471005	6.54764e-69	-0.110401	FALSE	FALSE
DUSP5	0	4.2945e-17	0.00686785	1.14285e-97	0.0346621	FALSE	FALSE
SMC3	0	2.81441e-138	0.0535846	1.86815e-120	0.145516	FALSE	FALSE
PDCD4	0	1.34555e-241	0.102134	0	0.28312	FALSE	FALSE
SHOC2	0	9.89064e-273	0.175909	0	0.443066	FALSE	FALSE
GPAM	0	1.802e-36	-0.00688864	0	-0.572188	FALSE	FALSE
TECTB	0	0.595201	-0.000673997	5.19999e-05	-0.00171543	FALSE	FALSE
ACSL5	0	2.96206e-36	0.00593463	3.66509e-65	-0.354007	FALSE	FALSE
ZDHHC6	0	8.82058e-122	0.0351452	1.82119e-166	0.103805	FALSE	FALSE
VTI1A	0	1.8155e-303	0.380538	0	1.02175	FALSE	FALSE
TCF7L2	0	3.69762e-30	-0.212118	0	-2.12357	FALSE	FALSE
HABP2	0	1.2551e-62	-0.0189532	0	-0.0430589	FALSE	FALSE
NRAP	0	3.80321e-05	-0.0038333	2.98093e-50	-0.00918315	FALSE	FALSE
CASP7	0	0.000343995	-0.0222366	0	-0.309578	FALSE	FALSE
PLEKHS1	0	0.114167	-0.00150295	1.09993e-68	-0.00951621	FALSE	FALSE
DCLRE1A	0	2.63635e-36	0.00873926	2.84715e-65	0.0372618	FALSE	FALSE
NHLRC2	0	7.00333e-100	0.0598785	5.66775e-262	0.225447	FALSE	FALSE
ADRB1	0	7.79862e-33	0.0131374	0	0.134683	FALSE	FALSE
CCDC186	0	8.3588e-101	0.0668485	0	0.355841	FALSE	FALSE
TDRD1	0	5.99631e-20	-0.0111086	0	-0.104416	FALSE	FALSE
AFAP1L2	0	3.75709e-96	-0.0955446	0	-1.12189	FALSE	FALSE
ABLIM1	0	0.190169	0.00493794	0	-1.74364	FALSE	FALSE
FAM160B1	0	4.39525e-151	0.0608899	0	0.24492	FALSE	FALSE
TRUB1	0	4.94131e-40	0.0110033	1.85127e-281	0.153094	FALSE	FALSE
ATRNL1	0	0	-0.344772	0	-1.85224	FALSE	FALSE
PNLIP	0	0.00326216	0.000430735	0.00799576	0.00227223	FALSE	FALSE
PNLIPRP1	0	0.36647	-4.55548e-05	0.00294784	0.000687303	FALSE	FALSE
C10orf82	0	1.00516e-12	0.00269341	4.87015e-46	-0.0231665	FALSE	FALSE
ENO4	0	7.31264e-10	-0.0684405	0	-0.1926	FALSE	FALSE
SHTN1	0	6.08543e-293	-0.489512	0	-2.35232	FALSE	FALSE
VAX1	0	5.82349e-51	-0.0210632	0	-0.192293	FALSE	FALSE
KCNK18	0	0.700318	-0.000175854	8.35603e-05	0.00112506	FALSE	FALSE
SLC18A2	0	0.00331303	-0.00139227	3.74373e-36	-0.0296187	FALSE	FALSE
PDZD8	0	3.34483e-114	0.0690749	0	0.250565	FALSE	FALSE
EMX2	0	2.26576e-57	-0.0397898	0	-0.584246	FALSE	FALSE
RAB11FIP2	0	3.87149e-141	0.0972772	0	0.274973	FALSE	FALSE
FAM204A	0	6.77012e-107	0.0612493	0	0.302892	FALSE	FALSE
PRLHR	0	9.29622e-52	-0.0210366	0	-0.117467	FALSE	FALSE
CACUL1	0	5.4696e-202	0.156376	0	0.501723	FALSE	FALSE
NANOS1	0	3.52569e-09	-0.000479611	6.59238e-61	-0.0404714	FALSE	FALSE
EIF3A	0	8.03678e-95	0.0514948	1.11797e-253	0.213019	FALSE	FALSE
SFXN4	0	8.89869e-22	-0.00863007	0	-0.28469	FALSE	FALSE
PRDX3	0	3.60827e-148	0.0467351	0	-0.389824	FALSE	FALSE
GRK5	0	1.26471e-156	-0.164504	0	-0.258351	FALSE	FALSE
RGS10	0	4.8499e-25	-0.0284621	0	-1.03918	FALSE	FALSE
TIAL1	0	5.45066e-19	-0.0313138	2.04642e-98	-0.153234	FALSE	FALSE
BAG3	0	4.51777e-10	-0.0436493	0	-0.510775	FALSE	FALSE
INPP5F	0	6.74125e-73	0.0776671	0	0.551819	FALSE	FALSE
MCMBP	0	2.18443e-107	0.0298367	1.27859e-42	0.115854	FALSE	FALSE
SEC23IP	0	5.71506e-136	0.0551222	2.5206e-164	0.152412	FALSE	FALSE
PLPP4	0	1.74968e-103	-0.131658	0	-1.85216	FALSE	FALSE
WDR11	0	1.0995e-75	0.0441874	4.66379e-247	-0.371963	FALSE	FALSE
FGFR2	0	0	-0.658296	0	-2.12365	FALSE	FALSE
ATE1	0	0	0.300511	0	0.729096	FALSE	FALSE
NSMCE4A	0	1.16556e-82	0.00839511	1.15901e-34	0.0428399	FALSE	FALSE
BTBD16	0	2.06129e-06	-0.00344859	1.08004e-137	-0.0442158	FALSE	FALSE
HTRA1	0	5.56634e-256	-0.351577	0	-0.948176	FALSE	FALSE
DMBT1	0	0.00169657	-0.0035193	6.6708e-114	-0.01826	FALSE	FALSE
C10orf88	0	1.38435e-101	0.0248056	1.98117e-51	0.052396	FALSE	FALSE
PSTK	0	4.38413e-197	0.0695898	0	0.265569	FALSE	FALSE
IKZF5	0	1.6996e-56	0.0054861	2.2205e-32	-0.0771493	FALSE	FALSE
ACADSB	0	1.0138e-151	0.0865132	0	0.428441	FALSE	FALSE
BUB3	0	3.28337e-77	0.013352	7.01376e-171	-0.223371	FALSE	FALSE
GPR26	0	7.53999e-125	-0.0369431	0	-0.0787688	FALSE	FALSE
CPXM2	0	6.73565e-15	-0.0247689	0	-0.0683108	FALSE	FALSE
OAT	0	2.0189e-08	-0.036046	0	-0.5838	FALSE	FALSE
NKX1-2	0	0.803072	-0.000211125	3.42974e-12	-0.00350657	FALSE	FALSE
LHPP	0	9.91035e-07	-0.0370909	0	0.284748	FALSE	FALSE
EEF1AKMT2	0	8.33424e-05	0.000475023	5.0405e-16	0.00351244	FALSE	FALSE
ABRAXAS2	0	1.24726e-135	0.0570538	0	0.198487	FALSE	FALSE
ZRANB1	0	1.59864e-22	-0.0132723	1.68242e-187	-0.294765	FALSE	FALSE
CTBP2	0	0.403907	-0.0801744	0	-0.664168	FALSE	FALSE
EDRF1	0	1.94873e-59	0.0276699	2.17118e-290	0.214043	FALSE	FALSE
MMP21	0	0.719932	-0.00104046	1.78667e-05	-0.00400874	FALSE	FALSE
UROS	0	2.65327e-112	0.0513328	9.14772e-263	0.282518	FALSE	FALSE
BCCIP	0	8.1243e-130	0.0500574	1.09711e-180	0.14695	FALSE	FALSE
DHX32	0	8.34553e-14	-0.0278901	0	-0.365084	FALSE	FALSE
FANK1	0	1.06626e-72	0.0340158	0	0.188791	FALSE	FALSE
ADAM12	0	2.21841e-115	-0.183105	0	-0.420859	FALSE	FALSE
C10orf90	0	0	-0.662658	0	-3.06941	FALSE	FALSE
DOCK1	0	0	-0.609681	0	-2.19767	FALSE	FALSE
CLRN3	0	0.00041527	0.00160983	2.10676e-18	0.00598847	FALSE	FALSE
PTPRE	0	7.4051e-115	0.136219	0	-1.31948	FALSE	FALSE
MKI67	0	0.00357517	-0.00196538	4.47981e-52	-0.0652821	FALSE	FALSE
C10orf143	0	0.195821	-0.0242956	1.56554e-124	-0.0997329	FALSE	FALSE
TCERG1L	0	2.05855e-11	-0.0356032	0	-0.67331	FALSE	FALSE
PPP2R2D	0	1.63131e-59	0.0491354	0	0.264257	FALSE	FALSE
BNIP3	0	2.48466e-230	0.121277	0	-0.848332	FALSE	FALSE
JAKMIP3	0	1.1674e-188	0.0894079	0	0.527192	FALSE	FALSE
PWWP2B	0	4.36319e-14	0.00264335	3.87235e-185	0.0618203	FALSE	FALSE
NKX6-2	0	7.78492e-202	-0.213253	0	-1.16237	FALSE	FALSE
CFAP46	0	8.24341e-87	0.0693094	0	0.504695	FALSE	FALSE
KNDC1	0	5.75192e-05	-0.0164911	0	0.643962	FALSE	FALSE
UTF1	0	0.633767	-0.000373674	0.006323	-0.000777682	FALSE	FALSE
VENTX	0	0.0460508	-0.00198978	8.62394e-66	-0.0807809	FALSE	FALSE
ADAM8	0	8.86681e-10	-0.0002139	4.56891e-44	0.030374	FALSE	FALSE
TUBGCP2	0	8.77043e-75	0.02457	4.19895e-83	0.107783	FALSE	FALSE
CALY	0	4.77165e-189	0.155132	0	-1.07472	FALSE	FALSE
PRAP1	0	0.0430238	-0.000357784	9.15089e-11	-0.0011216	FALSE	FALSE
FUOM	0	0.273632	-0.00119693	1.66093e-19	-0.025669	FALSE	FALSE
ECHS1	0	5.97644e-105	0.0335573	5.04088e-132	-0.211189	FALSE	FALSE
PAOX	0	1.09208e-20	-0.00153628	5.97678e-70	0.037442	FALSE	FALSE
AL360181.3	0	1.19933e-08	0.000181682	1.76404e-10	0.00934983	FALSE	FALSE
MTG1	0	0.966536	-0.00225533	0.00291653	-0.00319205	FALSE	FALSE
SCART1	0	5.96542e-11	-0.0459964	1.97392e-306	-0.0983733	FALSE	FALSE
FRG2B	0	0.97374	-7.3302e-06	0.0176535	-0.000617314	FALSE	FALSE
SLC6A12	0	3.06524e-06	-0.0218014	0	-0.071433	FALSE	FALSE
SLC6A13	0	2.13622e-66	0.0152021	5.82561e-120	-0.749514	FALSE	FALSE
KDM5A	0	6.1532e-207	0.201016	0	0.46764	FALSE	FALSE
NINJ2	0	0.00406995	-0.112077	0	-0.778568	FALSE	FALSE
WNK1	0	1.04924e-52	0.167247	0	0.671064	FALSE	FALSE
RAD52	0	7.15907e-08	-0.0305694	7.56085e-202	-0.208839	FALSE	FALSE
ERC1	0	0	0.582176	0	1.67471	FALSE	FALSE
WNT5B	0	2.32596e-06	-0.0100484	1.43824e-181	-0.301691	FALSE	FALSE
FBXL14	0	6.46262e-97	0.0470999	2.95573e-199	0.14166	FALSE	FALSE
ADIPOR2	0	2.20096e-59	-0.279057	0	-1.39876	FALSE	FALSE
CACNA2D4	0	0.0149234	-0.00195526	2.56291e-21	-0.05124	FALSE	FALSE
DCP1B	0	3.52356e-61	0.0162827	6.13002e-130	0.124917	FALSE	FALSE
CACNA1C	0	0	0.763394	0	3.0814	FALSE	FALSE
FKBP4	0	4.00549e-33	-0.00964485	0	-0.757346	FALSE	FALSE
ITFG2	0	1.65898e-72	0.0215284	3.33401e-94	0.152436	FALSE	FALSE
NRIP2	0	7.86429e-05	-0.00456704	4.27537e-64	-0.0524512	FALSE	FALSE
TEX52	0	0.000112206	-0.000113737	6.47438e-07	0.00564228	FALSE	FALSE
FOXM1	0	1.10066e-10	0.00142122	9.30804e-16	0.0120514	FALSE	FALSE
TULP3	0	6.9381e-46	-0.143132	0	-1.01321	FALSE	FALSE
TEAD4	0	1.05716e-08	-0.0116675	3.13492e-187	-0.0525631	FALSE	FALSE
TSPAN9	0	9.03791e-193	-0.182077	0	-0.943364	FALSE	FALSE
PRMT8	0	0.0300494	-0.0614287	0	0.607294	FALSE	FALSE
TIGAR	0	2.59769e-183	0.0809096	0	0.26242	FALSE	FALSE
C12orf4	0	4.95977e-183	0.0896788	0	0.27367	FALSE	FALSE
AC005832.4	0	0.0242835	-0.00195613	1.00224e-16	-0.0231219	FALSE	FALSE
AKAP3	0	0.00878653	-0.00305504	6.2045e-42	-0.0250085	FALSE	FALSE
AC005833.1	0	0.0363764	-0.00602728	4.34619e-84	-0.0337838	FALSE	FALSE
NTF3	0	0.000100335	-0.00328579	4.43341e-152	-0.137465	FALSE	FALSE
ANO2	0	3.33885e-113	-0.107833	0	-0.266463	FALSE	FALSE
VWF	0	0.0239209	-0.0166978	4.22305e-174	-1.2193	FALSE	FALSE
CD9	0	1.78794e-167	-0.174264	0	-0.819415	FALSE	FALSE
PLEKHG6	0	0.0207451	0.000404055	2.16489e-07	0.00357484	FALSE	FALSE
TNFRSF1A	0	6.38471e-161	-0.0794586	0	-0.336153	FALSE	FALSE
LTBR	0	9.56977e-10	-0.0170037	1.02803e-277	-0.318013	FALSE	FALSE
CD27	0	0.218672	-0.00101276	0.01623	-0.0159013	FALSE	FALSE
TAPBPL	0	0.0202091	-0.0103177	1.26689e-187	-0.0871611	FALSE	FALSE
VAMP1	0	0.00115083	-0.0435366	0	-0.379895	FALSE	FALSE
MRPL51	0	7.75864e-24	-0.00657528	0	-0.325232	FALSE	FALSE
NCAPD2	0	5.77527e-36	-0.000725394	1.34697e-36	0.0500141	FALSE	FALSE
GAPDH	0	7.29639e-54	-0.191334	0	-2.23721	FALSE	FALSE
IFFO1	0	1.09654e-48	0.0171689	0	0.187184	FALSE	FALSE
NOP2	0	5.62099e-08	0.00147105	2.79179e-08	0.00576296	FALSE	FALSE
AC006064.6	0	0.693959	-0.000229979	0.00179802	0.000718738	FALSE	FALSE
CHD4	0	0.628022	-0.0378805	5.04087e-239	-0.142617	FALSE	FALSE
LPAR5	0	0.119663	-0.00789197	0	-0.507645	FALSE	FALSE
ACRBP	0	6.30148e-06	0.00109861	3.67362e-09	-0.0212042	FALSE	FALSE
ING4	0	1.49502e-94	0.0431089	5.13689e-297	0.192327	FALSE	FALSE
ZNF384	0	1.18722e-40	0.00504338	1.25706e-52	0.0508869	FALSE	FALSE
COPS7A	0	3.86798e-47	0.00507423	0	-0.360093	FALSE	FALSE
MLF2	0	5.23219e-100	0.0521107	0	-0.931671	FALSE	FALSE
LAG3	0	0.0020812	-0.0018688	3.08038e-25	-0.00653397	FALSE	FALSE
CD4	0	0.162325	-0.0124304	0	-0.684571	FALSE	FALSE
GPR162	0	1.29869e-281	0.136761	0	0.473118	FALSE	FALSE
GNB3	0	8.39275e-55	0.0239394	0	0.132903	FALSE	FALSE
CDCA3	0	0.0102688	6.38469e-05	5.35681e-13	-0.0190456	FALSE	FALSE
USP5	0	2.52715e-98	0.0322315	0	-0.406761	FALSE	FALSE
TPI1	0	5.53947e-10	-0.0424167	0	-1.4639	FALSE	FALSE
SPSB2	0	7.61435e-10	0.000182227	3.49705e-16	-0.0228528	FALSE	FALSE
LRRC23	0	1.30843e-54	0.0185414	8.95147e-169	0.12264	FALSE	FALSE
ENO2	0	2.75055e-45	0.0613096	0	-1.45135	FALSE	FALSE
ATN1	0	9.22752e-81	0.0345407	0	0.269074	FALSE	FALSE
C12orf57	0	3.07903e-15	-0.0104361	0	-0.355609	FALSE	FALSE
PTPN6	0	1.75032e-09	0.00374328	2.7449e-84	-0.128304	FALSE	FALSE
PHB2	0	8.5957e-15	-0.0120528	7.60636e-298	-0.286808	FALSE	FALSE
EMG1	0	1.14763e-06	-0.000618151	1.63059e-22	0.0273286	FALSE	FALSE
C1S	0	3.76343e-13	-0.0216619	0	-0.251788	FALSE	FALSE
C1R	0	2.0485e-45	-0.0272369	0	-0.0911499	FALSE	FALSE
C1RL	0	0.000525079	-0.0274072	0	-0.140713	FALSE	FALSE
RBP5	0	0.00348505	-0.00417748	6.26451e-77	-0.0226086	FALSE	FALSE
PEX5	0	5.68504e-114	0.0495515	0	0.218518	FALSE	FALSE
ACSM4	0	0.0269662	-0.000531041	3.30069e-43	-0.0176135	FALSE	FALSE
CD163L1	0	2.20297e-90	0.0343857	0	0.167075	FALSE	FALSE
CD163	0	0.000315845	-0.00922788	4.76907e-283	-0.409397	FALSE	FALSE
APOBEC1	0	0.000589037	0.000864742	1.84121e-08	0.0033125	FALSE	FALSE
GDF3	0	0.410981	0.000193656	3.95392e-05	0.00129248	FALSE	FALSE
CLEC4C	0	1.9181e-09	0.00197467	5.27471e-09	0.00518881	FALSE	FALSE
NANOGNB	0	0.00240359	0.000618148	0.0732389	0.0033578	FALSE	FALSE
NANOG	0	5.87131e-13	0.002292	2.66644e-17	0.0121039	FALSE	FALSE
SLC2A14	0	5.47216e-15	0.0045353	1.62047e-65	0.027264	FALSE	FALSE
FOXJ2	0	6.412e-113	0.0307368	3.99476e-116	0.072726	FALSE	FALSE
C3AR1	0	0.0341172	-0.00774972	2.89728e-258	-0.305324	FALSE	FALSE
NECAP1	0	2.49208e-98	0.0411043	0	-0.399319	FALSE	FALSE
CLEC4A	0	1.04937e-16	0.00273723	3.23641e-16	-0.0181197	FALSE	FALSE
FAM90A1	0	2.2285e-33	0.00690963	2.55576e-99	0.0349327	FALSE	FALSE
CLEC6A	0	0.0270652	0.000406984	0.0180512	0.00141176	FALSE	FALSE
CLEC4D	0	0.469506	-0.000127947	0.0610362	-0.00115255	FALSE	FALSE
AICDA	0	0.160717	-0.000458519	1.04307e-05	-0.000948032	FALSE	FALSE
MFAP5	0	0.00992917	0.000556978	3.83546e-08	0.00451435	FALSE	FALSE
RIMKLB	0	2.35574e-134	0.0634748	0	0.402076	FALSE	FALSE
A2ML1	0	0.000222467	-0.0243463	0	-0.315935	FALSE	FALSE
PHC1	0	7.82942e-76	0.0360951	0	0.302191	FALSE	FALSE
M6PR	0	3.96442e-67	0.0218929	7.37271e-236	0.156845	FALSE	FALSE
A2M	0	0.0352401	-0.0313448	0	-1.20758	FALSE	FALSE
PZP	0	4.12442e-52	0.0149875	2.55451e-132	0.0611938	FALSE	FALSE
KLRB1	0	0.000636805	0.0012646	8.88237e-27	0.00982315	FALSE	FALSE
CLEC2D	0	3.02267e-51	0.0165515	2.92176e-248	-0.392342	FALSE	FALSE
CLECL1	0	0.00493514	-0.0041367	5.31431e-163	-0.201862	FALSE	FALSE
CD69	0	0.190001	-0.0025746	2.47845e-61	-0.088464	FALSE	FALSE
KLRF1	0	0.155738	-0.000705081	4.74457e-15	-0.10067	FALSE	FALSE
CLEC2B	0	0.000172099	-0.00356423	1.49534e-70	-0.0845688	FALSE	FALSE
CLEC12A	0	0.128123	-0.000701482	5.27551e-10	0.00475566	FALSE	FALSE
CLEC12B	0	0.0288964	-0.000725987	7.0049e-22	-0.00302507	FALSE	FALSE
CLEC9A	0	0.0381555	-0.00449332	6.41585e-154	-0.195601	FALSE	FALSE
CLEC1A	0	0.0434678	-0.00283522	5.67761e-68	-0.0799486	FALSE	FALSE
CLEC7A	0	4.92353e-14	-0.0150151	0	-0.598891	FALSE	FALSE
OLR1	0	3.87819e-43	-0.0286627	0	-0.647646	FALSE	FALSE
TMEM52B	0	0.116025	-0.00300409	4.06586e-24	-0.035703	FALSE	FALSE
GABARAPL1	0	1.06514e-181	0.0945757	0	-0.712982	FALSE	FALSE
KLRD1	0	2.71136e-63	0.0336032	2.34639e-265	0.198424	FALSE	FALSE
KLRC4-KLRK1	0	2.46477e-19	-0.0211893	0	-0.379694	FALSE	FALSE
AC068775.1	0	0.196119	-0.00188598	1.74707e-70	-0.0374142	FALSE	FALSE
KLRC2	0	0.669468	-0.000587955	1.66691e-16	-0.00989632	FALSE	FALSE
EIF2S3B	0	0.0133497	-0.00630412	1.1879e-73	-0.0434702	FALSE	FALSE
MAGOHB	0	2.0312e-17	0.000239642	1.76488e-31	-0.058093	FALSE	FALSE
STYK1	0	4.09275e-15	-0.00282377	0	-0.369964	FALSE	FALSE
YBX3	0	4.59699e-21	-0.0172537	0	-0.343337	FALSE	FALSE
PRH2	0	0.0998136	0.000265096	4.78067e-06	0.00173891	FALSE	FALSE
PRB3	0	0.215205	0.000130105	0.000375562	0.00107481	FALSE	FALSE
BCL2L14	0	1.25071e-66	0.0131633	1.88672e-133	0.152671	FALSE	FALSE
LRP6	0	1.00359e-158	0.102342	0	0.495342	FALSE	FALSE
MANSC1	0	8.04703e-134	0.0512098	0	0.171158	FALSE	FALSE
BORCS5	0	2.8887e-72	0.0411541	0	0.343543	FALSE	FALSE
DUSP16	0	1.22076e-32	-0.0638537	0	-0.619763	FALSE	FALSE
CREBL2	0	6.30685e-62	0.00890863	4.51595e-138	-0.299142	FALSE	FALSE
GPR19	0	6.98524e-114	0.043772	0	0.169387	FALSE	FALSE
CDKN1B	0	0.508582	-0.0455971	0	-0.341225	FALSE	FALSE
APOLD1	0	3.75001e-18	-0.10109	0	-0.388975	FALSE	FALSE
DDX47	0	0.0019703	0.000220043	0.00569908	0.00166962	FALSE	FALSE
GPRC5A	0	1.30434e-09	0.00217856	3.13037e-20	0.0082522	FALSE	FALSE
HEBP1	0	3.80781e-89	0.0158073	2.84325e-57	-0.0909539	FALSE	FALSE
EMP1	0	7.67659e-07	-0.0140395	0	-0.204032	FALSE	FALSE
ATF7IP	0	0.0175953	-0.0576272	4.89112e-238	-0.384656	FALSE	FALSE
PLBD1	0	3.76213e-17	0.00249769	8.31437e-65	-0.0889922	FALSE	FALSE
GUCY2C	0	8.74779e-06	0.00160753	5.87154e-39	0.0154972	FALSE	FALSE
HIST4H4	0	0.356313	-0.00221277	3.49702e-10	-0.0111751	FALSE	FALSE
H2AFJ	0	1.74582e-08	-0.0235122	0	-0.0916469	FALSE	FALSE
WBP11	0	1.97067e-150	0.0496694	8.02053e-173	0.138645	FALSE	FALSE
C12orf60	0	0.143468	-0.0206101	8.40979e-275	-0.156319	FALSE	FALSE
SMCO3	0	0.00133019	0.000271923	0.00121534	0.000927428	FALSE	FALSE
ART4	0	0.00255889	-0.00289937	1.77249e-36	-0.0146736	FALSE	FALSE
MGP	0	9.23733e-06	-0.00590683	6.24288e-73	-0.0103107	FALSE	FALSE
ERP27	0	0.962008	-0.000550083	1.88668e-21	-0.0256262	FALSE	FALSE
ARHGDIB	0	6.80207e-21	-0.0153274	0	-0.419924	FALSE	FALSE
PDE6H	0	4.7374e-12	-0.00424385	3.1818e-134	-0.00906003	FALSE	FALSE
RERG	0	8.344e-27	-0.04043	0	-1.15978	FALSE	FALSE
PTPRO	0	1.93422e-07	-0.059934	0	1.11849	FALSE	FALSE
EPS8	0	1.57741e-22	-0.169912	0	-0.942563	FALSE	FALSE
STRAP	0	2.76656e-74	0.0318452	0	-0.502089	FALSE	FALSE
DERA	0	6.76521e-66	0.0180922	4.1325e-194	0.13187	FALSE	FALSE
RERGL	0	3.13684e-13	0.00338685	1.80666e-151	-0.0596444	FALSE	FALSE
PDE3A	0	4.67055e-116	-0.156506	0	-1.66999	FALSE	FALSE
SLCO1C1	0	7.44258e-118	-0.125708	0	-1.81704	FALSE	FALSE
SLCO1B1	0	0.000664421	-0.00396518	1.76215e-134	-0.0228946	FALSE	FALSE
SLCO1A2	0	0	-0.386909	0	-2.07361	FALSE	FALSE
IAPP	0	0.213953	-0.000272002	0.0187779	-0.00184877	FALSE	FALSE
PYROXD1	0	2.68705e-19	-0.00929101	1.7767e-25	-0.0503484	FALSE	FALSE
RECQL	0	5.60805e-106	0.0314889	4.61218e-107	0.100193	FALSE	FALSE
GOLT1B	0	9.22166e-255	0.155087	0	0.485596	FALSE	FALSE
SPX	0	9.31628e-24	-0.0149233	0	-0.11648	FALSE	FALSE
GYS2	0	0.0832401	-0.00210326	1.17971e-45	-0.0336285	FALSE	FALSE
LDHB	0	1.03875e-06	-0.0563453	0	-0.80876	FALSE	FALSE
CMAS	0	5.24883e-274	0.119863	0	0.293091	FALSE	FALSE
C2CD5	0	3.30046e-55	0.222015	0	1.04575	FALSE	FALSE
ETNK1	0	1.73823e-11	0.0148587	1.73508e-224	0.284591	FALSE	FALSE
SOX5	0	6.69173e-67	-0.110604	0	-2.638	FALSE	FALSE
BCAT1	0	3.74025e-15	-0.0258808	0	0.356976	FALSE	FALSE
LRMP	0	0.000399514	-0.0269617	0	-0.950753	FALSE	FALSE
ETFRF1	0	2.17971e-242	0.103783	0	0.266251	FALSE	FALSE
KRAS	0	1.64741e-23	-0.00422323	0	-0.530145	FALSE	FALSE
LMNTD1	0	0.65639	-0.0262737	0	-0.464791	FALSE	FALSE
RASSF8	0	3.59609e-56	-0.205511	0	-1.32239	FALSE	FALSE
BHLHE41	0	9.21604e-64	-0.00796145	0	-1.08869	FALSE	FALSE
SSPN	0	2.18857e-57	-0.0142541	0	-0.344293	FALSE	FALSE
INTS13	0	8.32912e-37	0.00133448	1.62199e-45	0.0517424	FALSE	FALSE
FGFR1OP2	0	1.27921e-09	-0.0156977	0	-0.454193	FALSE	FALSE
TM7SF3	0	1.37843e-148	0.128217	0	0.557909	FALSE	FALSE
MED21	0	9.22017e-102	0.0486834	0	0.245487	FALSE	FALSE
STK38L	0	1.23486e-46	0.0272361	0	0.448975	FALSE	FALSE
SMCO2	0	0.0338689	-0.00894339	4.22012e-277	-0.0888842	FALSE	FALSE
PPFIBP1	0	0	-0.583666	0	-1.45519	FALSE	FALSE
REP15	0	2.06e-18	-0.0132969	3.67491e-164	-0.0464682	FALSE	FALSE
MRPS35	0	6.75594e-161	0.0722893	0	0.236022	FALSE	FALSE
KLHL42	0	9.54446e-295	0.194308	0	0.703096	FALSE	FALSE
PTHLH	0	4.10908e-21	-0.00400322	0	-0.375133	FALSE	FALSE
CCDC91	0	0	0.381819	0	0.985211	FALSE	FALSE
FAR2	0	0	0.301509	0	1.0932	FALSE	FALSE
ERGIC2	0	2.87827e-59	0.022105	3.56354e-176	0.187695	FALSE	FALSE
OVCH1	0	2.53538e-82	-0.0635726	0	-0.13068	FALSE	FALSE
TMTC1	0	0	-0.397169	0	-1.67195	FALSE	FALSE
IPO8	0	1.77883e-166	0.079449	0	0.235276	FALSE	FALSE
CAPRIN2	0	3.00416e-212	0.143997	0	0.543966	FALSE	FALSE
TSPAN11	0	3.84101e-07	-0.0268706	0	-0.308735	FALSE	FALSE
DDX11	0	3.99968e-33	0.00216305	2.50865e-37	-0.0492569	FALSE	FALSE
SINHCAF	0	0.555672	-0.00863865	3.85134e-234	-0.287288	FALSE	FALSE
DENND5B	0	1.75052e-140	0.308841	0	1.17525	FALSE	FALSE
ETFBKMT	0	1.8445e-19	0.000668825	1.39527e-18	0.0290972	FALSE	FALSE
H3F3C	0	0.78091	-0.000232934	0.0442945	0.000476879	FALSE	FALSE
FGD4	0	0	0.136309	0	-1.2823	FALSE	FALSE
DNM1L	0	4.07195e-37	0.111824	0	0.527073	FALSE	FALSE
YARS2	0	7.37802e-46	0.000393024	4.14441e-63	-0.118163	FALSE	FALSE
PKP2	0	6.80101e-86	-0.0942738	0	-1.81767	FALSE	FALSE
SYT10	0	7.14459e-26	0.000662109	0	-0.182922	FALSE	FALSE
ALG10	0	8.37393e-21	0.00499923	9.24186e-23	0.0168941	FALSE	FALSE
KIF21A	0	2.32318e-138	0.242036	0	1.38318	FALSE	FALSE
ABCD2	0	3.18065e-55	0.0200797	0	0.275392	FALSE	FALSE
C12orf40	0	1.10251e-08	-0.0555945	0	-0.220071	FALSE	FALSE
SLC2A13	0	0	-0.218447	0	1.45122	FALSE	FALSE
LRRK2	0	1.11678e-196	0.13505	0	0.719743	FALSE	FALSE
MUC19	0	3.45787e-07	0.00370481	1.7856e-52	-0.0195285	FALSE	FALSE
CNTN1	0	0	0.82036	0	2.95663	FALSE	FALSE
GXYLT1	0	3.27399e-98	0.0360016	2.1487e-212	0.139475	FALSE	FALSE
YAF2	0	2.54237e-305	0.248521	0	0.752222	FALSE	FALSE
PPHLN1	0	0	0.327436	0	0.935919	FALSE	FALSE
ZCRB1	0	2.77421e-120	0.0345469	1.91665e-104	0.132234	FALSE	FALSE
ADAMTS20	0	1.26777e-08	-0.0207728	0	-0.173351	FALSE	FALSE
PUS7L	0	1.10045e-170	0.116669	0	0.407661	FALSE	FALSE
IRAK4	0	1.40816e-05	-0.0150175	5.39969e-197	-0.265241	FALSE	FALSE
TWF1	0	9.37206e-54	0.00881852	3.72283e-58	0.0560194	FALSE	FALSE
DBX2	0	8.56962e-20	0.0002677	1.69771e-196	-0.081109	FALSE	FALSE
ARID2	0	1.86991e-10	-0.0420227	0	-0.42582	FALSE	FALSE
SCAF11	0	2.70954e-14	-0.00621432	5.26606e-239	-0.567129	FALSE	FALSE
SLC38A1	0	1.54175e-153	0.163791	0	0.777933	FALSE	FALSE
SLC38A2	0	2.08389e-06	-0.122805	0	-0.652211	FALSE	FALSE
SLC38A4	0	0.903337	-0.00139163	8.3908e-83	-0.0984399	FALSE	FALSE
AMIGO2	0	2.47445e-89	-0.0250214	0	-0.0381877	FALSE	FALSE
PCED1B	0	0	-0.301381	0	-0.527161	FALSE	FALSE
RPAP3	0	2.18959e-33	0.00305918	1.28185e-99	0.0866605	FALSE	FALSE
ENDOU	0	0.00062822	-0.00399194	6.8984e-82	-0.0306847	FALSE	FALSE
RAPGEF3	0	8.68756e-109	-0.163672	0	-1.12217	FALSE	FALSE
SLC48A1	0	0.0597509	-0.0997032	0	-0.47326	FALSE	FALSE
HDAC7	0	2.97596e-36	0.00112843	0	0.197744	FALSE	FALSE
VDR	0	3.11895e-06	0.000924299	1.76058e-15	0.00722092	FALSE	FALSE
COL2A1	0	0.0886876	-0.00120585	9.52873e-15	-0.00409022	FALSE	FALSE
SENP1	0	2.2833e-39	0.00254815	1.29832e-105	0.0935071	FALSE	FALSE
PFKM	0	2.17149e-135	0.0509634	0	0.219477	FALSE	FALSE
ASB8	0	1.95644e-51	0.0134623	4.56364e-186	-0.250181	FALSE	FALSE
CCDC184	0	0.922032	-0.0179709	0	-0.328709	FALSE	FALSE
H1FNT	0	0.220569	2.05694e-05	0.185442	-0.00129817	FALSE	FALSE
ZNF641	0	6.22996e-35	0.00232902	0	-0.325886	FALSE	FALSE
ANP32D	0	0.178346	1.57032e-05	1.39403e-05	0.00212154	FALSE	FALSE
C12orf54	0	0.00188076	1.88567e-05	6.1774e-28	0.0121023	FALSE	FALSE
KANSL2	0	4.76842e-54	0.00990302	1.88996e-21	0.0404317	FALSE	FALSE
CCNT1	0	2.05589e-80	0.0235547	1.46845e-120	0.106223	FALSE	FALSE
TEX49	0	6.00225e-11	0.00252539	4.36689e-17	0.00782517	FALSE	FALSE
CACNB3	0	3.47256e-119	0.0523249	0	0.225593	FALSE	FALSE
DDX23	0	6.14091e-21	-0.0059267	2.35838e-95	-0.130655	FALSE	FALSE
CCDC65	0	1.45532e-128	0.0651136	0	0.300961	FALSE	FALSE
ARF3	0	0.0318642	1.0745e-05	2.37054e-13	-0.0105315	FALSE	FALSE
WNT10B	0	1.90042e-27	0.0125773	0	0.121095	FALSE	FALSE
PRKAG1	0	7.93252e-88	0.0356158	1.16828e-240	0.165115	FALSE	FALSE
KMT2D	0	2.18517e-108	0.0393839	7.14796e-186	0.132111	FALSE	FALSE
RHEBL1	0	1.31821e-08	0.00365166	4.81304e-183	0.0639804	FALSE	FALSE
DHH	0	0.015197	0.000679484	6.30575e-09	-0.0157402	FALSE	FALSE
LMBR1L	0	4.506e-60	0.0200527	3.01862e-283	0.171711	FALSE	FALSE
TUBA1B	0	0	0.376271	0	-2.02696	FALSE	FALSE
TUBA1A	0	0.00771739	-0.08591	0	-0.686173	FALSE	FALSE
TROAP	0	0.288582	-0.000291377	3.82202e-23	-0.0240059	FALSE	FALSE
DNAJC22	0	1.9585e-07	-0.0114939	0	-0.059311	FALSE	FALSE
MCRS1	0	7.1823e-66	0.024307	1.51452e-185	0.114112	FALSE	FALSE
FMNL3	0	1.05846e-182	-0.208355	0	-0.46972	FALSE	FALSE
TMBIM6	0	7.39317e-62	0.0702776	0	0.369947	FALSE	FALSE
NCKAP5L	0	1.47489e-31	-0.0158781	9.33338e-79	-0.0993293	FALSE	FALSE
BCDIN3D	0	1.89239e-09	-0.00562277	1.46494e-26	-0.0328858	FALSE	FALSE
FAIM2	0	8.68049e-306	0.280795	0	0.861291	FALSE	FALSE
AQP5	0	0.00190677	-0.00158882	2.75489e-33	-0.0187722	FALSE	FALSE
AQP6	0	9.83955e-08	-0.00559659	3.32022e-97	-0.0158139	FALSE	FALSE
RACGAP1	0	1.58439e-47	0.0119865	2.39843e-95	0.0687393	FALSE	FALSE
ASIC1	0	1.53387e-08	-0.0303859	0	-0.457063	FALSE	FALSE
SMARCD1	0	8.64172e-32	-0.00212722	5.45773e-37	0.0812066	FALSE	FALSE
GPD1	0	0.535853	-0.00727371	5.82697e-141	-0.0401408	FALSE	FALSE
CERS5	0	1.46539e-123	0.0866054	0	0.385175	FALSE	FALSE
LIMA1	0	0.227342	-0.0711192	0	-0.708133	FALSE	FALSE
FAM186A	0	6.32047e-28	0.00627533	1.32947e-36	0.030762	FALSE	FALSE
LARP4	0	5.6931e-132	0.0798556	0	0.300548	FALSE	FALSE
DIP2B	0	2.86728e-70	0.0535249	0	-1.37134	FALSE	FALSE
ATF1	0	1.5783e-227	0.104877	0	0.292948	FALSE	FALSE
TMPRSS12	0	3.22933e-11	0.00236568	1.99673e-09	0.0102649	FALSE	FALSE
METTL7A	0	0.488847	-0.0642187	0	-0.798837	FALSE	FALSE
HIGD1C	0	0.000693709	-0.00377193	1.17432e-18	-0.0188812	FALSE	FALSE
SLC11A2	0	7.51547e-38	-0.0104921	8.57904e-120	-0.340625	FALSE	FALSE
LETMD1	0	2.60733e-136	0.0593656	0	0.220475	FALSE	FALSE
TFCP2	0	1.52125e-147	0.162403	0	0.348351	FALSE	FALSE
POU6F1	0	2.73671e-07	-0.0820556	1.14168e-295	-0.23999	FALSE	FALSE
DAZAP2	0	2.66922e-50	0.00152555	4.06519e-211	-0.281157	FALSE	FALSE
BIN2	0	0.26853	-0.0159542	0	-0.731651	FALSE	FALSE
GALNT6	0	0	0.0207779	0	-0.34961	FALSE	FALSE
FIGNL2	0	2.66312e-14	0.00508613	2.35909e-111	0.0397429	FALSE	FALSE
ANKRD33	0	0.0325771	-0.000667039	1.15703e-18	-0.00183484	FALSE	FALSE
ACVRL1	0	0.948815	-0.00123541	7.71691e-50	-0.235433	FALSE	FALSE
GRASP	0	1.8081e-05	-0.00748412	0	-0.252251	FALSE	FALSE
ATG101	0	2.57131e-31	0.00395099	1.53306e-197	-0.188812	FALSE	FALSE
KRT80	0	0.0486932	0.000335092	1.50842e-09	0.00219702	FALSE	FALSE
KRT81	0	0.00126797	0.000932963	3.60333e-19	0.00541139	FALSE	FALSE
KRT73	0	0.885113	-9.52331e-05	0.422921	0.000202758	FALSE	FALSE
KRT79	0	0.33756	4.44892e-05	0.0726667	0.000187588	FALSE	FALSE
KRT78	0	0.296841	1.355e-05	0.010805	0.000403595	FALSE	FALSE
KRT8	0	1.45711e-06	0.000600193	2.59257e-19	0.00871265	FALSE	FALSE
KRT18	0	0.0820396	2.71788e-05	0.0288099	0.000443868	FALSE	FALSE
EIF4B	0	3.10273e-60	0.0197896	1.45132e-176	-0.274568	FALSE	FALSE
TNS2	0	9.5546e-06	-0.0777536	0	-0.552468	FALSE	FALSE
SPRYD3	0	9.25296e-130	0.0516401	0	-0.747282	FALSE	FALSE
IGFBP6	0	3.29419e-31	-0.0223775	9.78449e-151	-0.126515	FALSE	FALSE
SOAT2	0	0.0612601	2.54097e-05	7.50212e-05	0.0028394	FALSE	FALSE
ZNF740	0	8.3279e-51	0.010545	2.21794e-46	0.0402991	FALSE	FALSE
ITGB7	0	0.00311037	-0.000119544	5.82999e-14	-0.0194042	FALSE	FALSE
MFSD5	0	3.48672e-28	0.00364983	1.20376e-53	-0.0608647	FALSE	FALSE
PFDN5	0	4.54647e-31	-0.0077067	1.53133e-223	-0.305537	FALSE	FALSE
C12orf10	0	1.67479e-16	-0.00161326	8.58529e-238	-0.228711	FALSE	FALSE
AAAS	0	2.20431e-05	-0.0141573	7.48638e-53	-0.0669299	FALSE	FALSE
SP7	0	0.615214	-0.000750277	2.04327e-37	-0.0236133	FALSE	FALSE
SP1	0	9.34526e-92	0.0157144	1.74513e-46	0.070907	FALSE	FALSE
PRR13	0	9.53967e-35	0.0015804	8.57665e-184	-0.202753	FALSE	FALSE
PCBP2	0	0.0243076	-0.0572603	1.8183e-243	-0.370408	FALSE	FALSE
MAP3K12	0	6.50095e-131	0.0501654	0	0.189161	FALSE	FALSE
TARBP2	0	0.322761	-0.00662015	3.14924e-16	-0.025738	FALSE	FALSE
ATF7	0	0.00308209	-3.86728e-05	4.17597e-08	0.00161084	FALSE	FALSE
ATP5MC2	0	6.75796e-22	-0.0276096	0	-0.551622	FALSE	FALSE
CALCOCO1	0	4.34095e-79	0.0436456	0	0.237368	FALSE	FALSE
HOXC4	0	0.792993	-0.00027584	2.44424e-09	-0.0103545	FALSE	FALSE
SMUG1	0	1.15039e-44	0.0122745	6.51827e-87	0.0607351	FALSE	FALSE
CBX5	0	8.4144e-185	0.0892703	0	0.258546	FALSE	FALSE
HNRNPA1	0	1.44802e-44	-0.00495667	0	-0.351452	FALSE	FALSE
NFE2	0	0.93873	-0.000281538	0.000283568	-0.00182457	FALSE	FALSE
COPZ1	0	1.51737e-86	0.0269432	3.00067e-146	0.114594	FALSE	FALSE
GPR84	0	0.475612	-0.00122021	2.07815e-34	-0.0409818	FALSE	FALSE
ZNF385A	0	1.00174e-24	-0.000152865	0	-0.203595	FALSE	FALSE
ITGA5	0	1.60111e-22	0.000761222	3.23289e-167	-0.221356	FALSE	FALSE
GTSF1	0	0.00329096	0.000352861	0.000122858	0.00244129	FALSE	FALSE
NCKAP1L	0	0.0277571	-0.0246618	0	-1.28428	FALSE	FALSE
PPP1R1A	0	4.02247e-07	-0.0113851	1.07993e-302	-0.293577	FALSE	FALSE
LACRT	0	0.23232	5.18852e-05	0.0768642	0.000338157	FALSE	FALSE
MUCL1	0	0.00143257	0.00105394	5.9571e-19	-0.00907369	FALSE	FALSE
OR6C1	0	0.889639	-2.26104e-05	0.191712	0.000336032	FALSE	FALSE
METTL7B	0	0.0025236	-0.00180148	5.56383e-44	-0.0172028	FALSE	FALSE
ITGA7	0	0.0564969	-0.0562122	0	-0.831948	FALSE	FALSE
AC009779.3	0	0.430408	-0.000647419	0.00785841	-0.0012303	FALSE	FALSE
RDH5	0	0.348562	-7.7384e-05	0.0264285	0.000380952	FALSE	FALSE
CD63	0	1.56232e-124	-0.112591	0	-0.332488	FALSE	FALSE
GDF11	0	1.21411e-22	-0.0435858	0	-0.160384	FALSE	FALSE
SARNP	0	1.98109e-12	0.000697725	0.00133628	-0.00859275	FALSE	FALSE
AC023055.1	0	0.000744218	8.67296e-05	5.00125e-05	-0.00616005	FALSE	FALSE
ORMDL2	0	0.00397013	-0.00315783	1.76312e-25	-0.0141402	FALSE	FALSE
DNAJC14	0	0.138776	-0.000395855	0.10223	-0.0029376	FALSE	FALSE
MMP19	0	0.0885984	-0.00119255	1.00171e-05	-0.00302808	FALSE	FALSE
PYM1	0	4.80002e-09	-0.00441227	3.49148e-21	0.0238678	FALSE	FALSE
DGKA	0	3.0863e-246	-0.133402	0	-0.298267	FALSE	FALSE
PMEL	0	0.000408777	0.000503089	1.03554e-15	0.00695248	FALSE	FALSE
CDK2	0	5.75643e-08	-0.00334776	2.21007e-45	-0.0150117	FALSE	FALSE
RAB5B	0	1.30353e-86	0.0344274	1.13136e-227	-0.323172	FALSE	FALSE
SUOX	0	1.36422e-26	0.00105948	9.42716e-51	-0.0515891	FALSE	FALSE
IKZF4	0	8.08296e-46	0.00866098	5.97017e-184	0.16444	FALSE	FALSE
RPS26	0	1.7968e-09	-0.00285787	2.32416e-103	-0.108859	FALSE	FALSE
ERBB3	0	1.26277e-134	-0.136119	0	-0.673148	FALSE	FALSE
AC034102.2	0	0.135515	-0.000724053	4.20409e-24	-0.00359606	FALSE	FALSE
PA2G4	0	1.00917e-29	-0.00167981	2.04554e-153	-0.187445	FALSE	FALSE
RPL41	0	4.73253e-12	-0.0378601	0	-0.814913	FALSE	FALSE
ESYT1	0	1.26424e-18	-0.0405888	9.09827e-258	-0.111335	FALSE	FALSE
MYL6B	0	2.31218e-137	0.0551662	0	0.230814	FALSE	FALSE
MYL6	0	6.84374e-15	-0.0297229	0	-0.394817	FALSE	FALSE
SMARCC2	0	3.57417e-54	0.0298153	0	0.302158	FALSE	FALSE
RNF41	0	4.87169e-125	0.0492886	0	0.187079	FALSE	FALSE
NABP2	0	6.57181e-16	-0.000253304	1.76467e-188	-0.195769	FALSE	FALSE
SLC39A5	0	0.0436733	6.76729e-05	0.0358	0.00152527	FALSE	FALSE
ANKRD52	0	9.45485e-71	0.0247018	1.98467e-290	0.15793	FALSE	FALSE
COQ10A	0	0.863188	-0.0115582	5.30774e-79	-0.0553096	FALSE	FALSE
CS	0	2.98986e-37	0.00196383	5.69631e-116	-0.183264	FALSE	FALSE
AC073896.1	0	4.16709e-130	0.0447823	3.11642e-205	0.154511	FALSE	FALSE
PAN2	0	4.65986e-75	0.0114707	2.13826e-23	0.0550704	FALSE	FALSE
IL23A	0	0.00710084	0.000663534	2.62192e-07	0.00447169	FALSE	FALSE
STAT2	0	1.01768e-76	0.0163689	1.28981e-80	0.142096	FALSE	FALSE
APOF	0	0.350732	7.9665e-06	0.0286623	0.000562858	FALSE	FALSE
TIMELESS	0	4.81452e-06	-0.00238719	2.63578e-22	-0.0392129	FALSE	FALSE
SPRYD4	0	6.72935e-13	-0.00286077	1.01092e-44	0.029993	FALSE	FALSE
RBMS2	0	1.5744e-76	0.0066056	0	-0.317568	FALSE	FALSE
BAZ2A	0	2.56549e-60	0.023921	3.44721e-155	0.160838	FALSE	FALSE
ATP5F1B	0	1.71546e-26	-0.0173025	0	-0.96208	FALSE	FALSE
PTGES3	0	8.97109e-43	0.00750055	0	-0.794365	FALSE	FALSE
NACA	0	2.43791e-26	-0.0172319	0	-0.623203	FALSE	FALSE
PRIM1	0	5.68244e-18	-0.00476027	3.64497e-73	-0.0715518	FALSE	FALSE
HSD17B6	0	4.32684e-21	-0.00227966	0	-0.15868	FALSE	FALSE
RDH16	0	0.526356	-0.00213211	1.07968e-21	-0.00761331	FALSE	FALSE
ZBTB39	0	7.28004e-35	0.00799999	3.36944e-15	0.0149492	FALSE	FALSE
TAC3	0	1.91676e-15	-0.0379288	0	-0.864552	FALSE	FALSE
NAB2	0	5.07594e-84	0.0281525	0	0.122223	FALSE	FALSE
STAT6	0	1.10751e-66	0.0250014	0	0.180911	FALSE	FALSE
LRP1	0	4.47081e-22	-0.00807996	0	0.590096	FALSE	FALSE
SHMT2	0	8.21354e-15	-0.000701209	1.38339e-127	-0.116534	FALSE	FALSE
NDUFA4L2	0	0.000757095	-0.00307938	8.48524e-117	-0.677235	FALSE	FALSE
STAC3	0	6.69177e-06	-0.000973391	5.53767e-71	0.0355281	FALSE	FALSE
AC137834.1	0	1.98774e-10	0.00293957	3.8104e-42	0.0160001	FALSE	FALSE
R3HDM2	0	1.55081e-226	0.347836	0	1.137	FALSE	FALSE
INHBC	0	0.000541534	0.000615728	1.89597e-08	0.0044543	FALSE	FALSE
INHBE	0	0.144669	0.000418526	2.40706e-12	0.00316291	FALSE	FALSE
GLI1	0	0.000317955	-0.00302968	1.05625e-128	-0.0429933	FALSE	FALSE
ARHGAP9	0	1.54205e-06	-0.0012448	4.70158e-122	-0.175858	FALSE	FALSE
MARS	0	4.06293e-91	0.0549051	0	0.309218	FALSE	FALSE
DDIT3	0	0.0687876	-0.0285398	2.49727e-270	-0.235747	FALSE	FALSE
MBD6	0	4.56988e-34	-0.00124255	1.03212e-38	-0.0545689	FALSE	FALSE
DCTN2	0	5.06385e-36	-0.000233454	3.55587e-257	-0.340526	FALSE	FALSE
KIF5A	0	2.19924e-270	0.190389	0	0.719296	FALSE	FALSE
PIP4K2C	0	0.00119893	-0.0271309	0	-0.208231	FALSE	FALSE
DTX3	0	1.02893e-40	0.00863166	0	-0.430789	FALSE	FALSE
ARHGEF25	0	3.22078e-10	-0.00607896	0	0.204476	FALSE	FALSE
SLC26A10	0	4.59797e-13	-0.0173469	1.45493e-127	-0.0411064	FALSE	FALSE
OS9	0	1.46299e-131	0.0443414	4.73351e-170	0.140253	FALSE	FALSE
TSPAN31	0	2.18313e-102	0.0286994	4.70754e-90	0.0748171	FALSE	FALSE
CDK4	0	1.84908e-16	-0.00433447	2.37155e-33	-0.0567494	FALSE	FALSE
MARCH9	0	7.85243e-09	-0.0100845	3.20471e-81	-0.11906	FALSE	FALSE
METTL1	0	0.00101353	0.000157751	0.28852	-0.00175106	FALSE	FALSE
TSFM	0	2.86849e-54	0.014448	2.05799e-83	0.064184	FALSE	FALSE
AVIL	0	6.50316e-60	0.0278952	2.3829e-220	0.125865	FALSE	FALSE
CTDSP2	0	3.83054e-102	0.0253219	3.56157e-192	0.157369	FALSE	FALSE
ATP23	0	2.39816e-16	0.00675988	1.00653e-161	0.0668339	FALSE	FALSE
LRIG3	0	3.57369e-08	-0.0460273	0	-0.16558	FALSE	FALSE
USP15	0	1.1134e-15	0.0537123	0	0.483398	FALSE	FALSE
MON2	0	0.000114683	0.102803	0	0.486041	FALSE	FALSE
PPM1H	0	0	-0.633031	0	-0.875399	FALSE	FALSE
RXYLT1	0	1.99913e-42	0.000886409	4.35528e-16	-0.0549556	FALSE	FALSE
SRGAP1	0	2.19516e-254	0.223649	0	-0.911772	FALSE	FALSE
C12orf66	0	2.10806e-27	0.00535879	3.33373e-33	0.0375734	FALSE	FALSE
C12orf56	0	2.25703e-09	-0.00898914	4.8702e-129	-0.0573969	FALSE	FALSE
XPOT	0	1.77675e-86	0.0291126	4.48908e-233	0.16227	FALSE	FALSE
TBK1	0	1.58107e-92	0.0553429	0	0.253579	FALSE	FALSE
RASSF3	0	1.05152e-102	-0.0954959	0	-0.382253	FALSE	FALSE
GNS	0	6.23668e-22	-0.00936739	1.19221e-287	0.176936	FALSE	FALSE
TBC1D30	0	6.96416e-14	-0.0091231	0	0.306135	FALSE	FALSE
WIF1	0	4.96021e-189	-0.143287	0	-0.896094	FALSE	FALSE
LEMD3	0	5.05128e-116	0.0678376	0	0.293109	FALSE	FALSE
MSRB3	0	1.20815e-10	-0.0138833	0	0.452732	FALSE	FALSE
HMGA2	0	7.92628e-14	0.00260374	1.45769e-123	-0.205042	FALSE	FALSE
LLPH	0	7.03441e-43	0.00847798	3.59187e-80	-0.102791	FALSE	FALSE
IRAK3	0	2.94578e-39	-0.0575382	0	-1.55805	FALSE	FALSE
CAND1	0	5.48593e-122	0.0852137	0	0.29321	FALSE	FALSE
MDM1	0	1.60364e-18	-0.00641688	1.42634e-197	-0.127487	FALSE	FALSE
RAP1B	0	3.03768e-103	0.0456972	1.18708e-140	-0.379847	FALSE	FALSE
NUP107	0	8.44515e-242	0.0985069	2.55154e-165	0.1761	FALSE	FALSE
SLC35E3	0	1.46288e-280	0.166749	0	0.498445	FALSE	FALSE
MDM2	0	7.20357e-92	0.0300969	7.34521e-29	0.13459	FALSE	FALSE
CPM	0	2.61338e-144	-0.22347	0	-1.00804	FALSE	FALSE
CPSF6	0	8.14991e-152	0.159728	0	0.478869	FALSE	FALSE
LYZ	0	3.75934e-05	0.000396341	6.17019e-13	-0.018907	FALSE	FALSE
YEATS4	0	5.47192e-60	0.0139909	9.36529e-58	0.0509095	FALSE	FALSE
FRS2	0	5.44727e-168	0.137263	0	0.399269	FALSE	FALSE
CCT2	0	1.20363e-126	0.0468623	0	-0.394715	FALSE	FALSE
BEST3	0	5.28566e-18	-0.034171	0	-0.924645	FALSE	FALSE
RAB3IP	0	1.76028e-05	-0.0758223	0	-1.09918	FALSE	FALSE
AC025263.2	0	1.64457e-06	-0.000110106	1.80435e-148	-0.0548948	FALSE	FALSE
CNOT2	0	1.08904e-31	0.0585145	7.83708e-159	0.447514	FALSE	FALSE
LGR5	0	4.63396e-38	-0.066413	0	-0.596274	FALSE	FALSE
ZFC3H1	0	2.45578e-58	0.0496109	1.59077e-224	0.226461	FALSE	FALSE
THAP2	0	6.64139e-54	0.011115	5.96084e-64	0.0769981	FALSE	FALSE
AC073612.1	0	8.76494e-14	0.00308179	7.94018e-25	0.0172308	FALSE	FALSE
RAB21	0	5.26011e-100	0.0467326	1.95453e-84	0.121028	FALSE	FALSE
TBC1D15	0	4.28682e-190	0.140764	0	0.297869	FALSE	FALSE
TPH2	0	1.63578e-07	-0.00936491	1.89805e-90	-0.0626469	FALSE	FALSE
TRHDE	0	0	-1.12796	0	-2.77044	FALSE	FALSE
ATXN7L3B	0	1.40005e-69	0.0191681	0	-0.716493	FALSE	FALSE
KCNC2	0	0	-0.795418	0	-3.47105	FALSE	FALSE
CAPS2	0	5.88491e-296	-0.333082	0	-1.06017	FALSE	FALSE
GLIPR1L1	0	2.066e-30	-0.0274014	4.02392e-268	-0.0682832	FALSE	FALSE
GLIPR1L2	0	6.95693e-141	0.0342215	9.41342e-132	0.118779	FALSE	FALSE
GLIPR1	0	3.37245e-250	-0.112595	0	-0.391072	FALSE	FALSE
KRR1	0	6.06543e-115	0.0575074	0	0.250823	FALSE	FALSE
PHLDA1	0	1.36333e-96	0.0157783	0	-0.656622	FALSE	FALSE
NAP1L1	0	2.25332e-105	0.219635	0	0.834994	FALSE	FALSE
BBS10	0	9.56519e-17	-0.000331376	6.39875e-65	-0.0796157	FALSE	FALSE
OSBPL8	0	0	0.42388	0	1.32562	FALSE	FALSE
ZDHHC17	0	5.73707e-65	0.0978065	0	0.402035	FALSE	FALSE
E2F7	0	0.585245	-0.00219413	4.14912e-40	-0.0203866	FALSE	FALSE
SYT1	0	0	1.1308	0	3.0777	FALSE	FALSE
PAWR	0	2.26567e-133	-0.102197	0	-1.1813	FALSE	FALSE
PPP1R12A	0	1.35158e-31	0.0371277	0	0.865863	FALSE	FALSE
OTOGL	0	3.76154e-296	-0.32054	0	-1.2553	FALSE	FALSE
PTPRQ	0	7.42126e-247	-0.138716	0	-0.366576	FALSE	FALSE
MYF6	0	0.214743	-0.000170139	5.08895e-08	-0.00134488	FALSE	FALSE
LIN7A	0	0.0274347	-0.0653312	0	-0.87063	FALSE	FALSE
ACSS3	0	9.13656e-85	-0.152606	0	-1.80964	FALSE	FALSE
PPFIA2	0	1.19637e-133	0.0828863	0	1.12613	FALSE	FALSE
CCDC59	0	1.70528e-171	0.100584	0	0.428116	FALSE	FALSE
METTL25	0	4.09961e-16	-0.114136	0	-0.343337	FALSE	FALSE
TMTC2	0	0	-1.51996	0	-3.9227	FALSE	FALSE
ALX1	0	0.0591247	0.000163099	0.00460725	0.000580007	FALSE	FALSE
RASSF9	0	0.0725529	-7.97657e-05	1.68036e-09	0.0025229	FALSE	FALSE
NTS	0	0.435795	-0.000571638	3.77228e-12	-0.00726611	FALSE	FALSE
MGAT4C	0	7.45641e-17	-0.0656289	0	-2.71102	FALSE	FALSE
C12orf50	0	2.04105e-09	0.00174482	5.46894e-18	0.00661882	FALSE	FALSE
C12orf29	0	3.677e-05	-0.0208551	1.3029e-229	-0.108537	FALSE	FALSE
CEP290	0	2.58423e-139	0.167426	0	0.488773	FALSE	FALSE
TMTC3	0	5.42883e-117	0.0725463	0	0.320803	FALSE	FALSE
KITLG	0	5.97049e-196	-0.189018	0	-0.483389	FALSE	FALSE
POC1B	0	1.0489e-121	0.0524738	0	0.278568	FALSE	FALSE
LUM	0	0.672136	-0.000724665	3.41749e-19	-0.00908542	FALSE	FALSE
DCN	0	3.9445e-35	-0.0327346	0	-0.357431	FALSE	FALSE
BTG1	0	0.000526669	-0.0663523	0	-0.356074	FALSE	FALSE
EEA1	0	0.157244	-0.069171	6.0833e-162	-0.231553	FALSE	FALSE
UBE2N	0	1.67542e-115	0.0624037	0	0.284595	FALSE	FALSE
MRPL42	0	4.98046e-100	0.0352053	1.31997e-135	0.127905	FALSE	FALSE
CRADD	0	0.360444	-0.117018	0	-0.807814	FALSE	FALSE
PLXNC1	0	2.72694e-08	-0.0238855	0	0.416863	FALSE	FALSE
CEP83	0	2.91375e-113	0.0677982	0	0.265936	FALSE	FALSE
TMCC3	0	3.28017e-190	-0.180464	0	-0.692696	FALSE	FALSE
NDUFA12	0	2.94693e-38	-0.0043359	0	-0.456582	FALSE	FALSE
NR2C1	0	1.12132e-09	-0.0956838	0	-0.427823	FALSE	FALSE
FGD6	0	1.56842e-297	-0.222016	0	-1.09471	FALSE	FALSE
VEZT	0	1.38981e-36	0.138043	0	0.776864	FALSE	FALSE
METAP2	0	2.93074e-48	0.0153298	1.04523e-231	-0.253089	FALSE	FALSE
USP44	0	9.13063e-97	-0.0609734	0	-0.298402	FALSE	FALSE
NTN4	0	0	-0.337125	0	-0.702957	FALSE	FALSE
SNRPF	0	8.80539e-125	0.0484668	0	0.172463	FALSE	FALSE
CCDC38	0	2.144e-14	0.00310367	5.10163e-46	0.0196458	FALSE	FALSE
AMDHD1	0	0.998779	-0.00279492	4.28328e-18	-0.0105073	FALSE	FALSE
LTA4H	0	6.11021e-38	0.00551459	8.42756e-182	0.129015	FALSE	FALSE
ELK3	0	0.0014344	-0.014836	0	-0.420858	FALSE	FALSE
CDK17	0	0	0.280632	0	0.745983	FALSE	FALSE
NEDD1	0	1.54594e-57	0.00647488	8.2153e-131	0.0628906	FALSE	FALSE
TMPO	0	5.35993e-05	-0.0291273	0	-0.209189	FALSE	FALSE
SLC25A3	0	6.65802e-23	-0.0203064	0	-0.829295	FALSE	FALSE
IKBIP	0	0.287127	-0.0179927	6.62951e-134	-0.230522	FALSE	FALSE
APAF1	0	2.04903e-160	0.0523195	8.04634e-245	0.140659	FALSE	FALSE
ANKS1B	0	0	1.01306	0	2.06812	FALSE	FALSE
UHRF1BP1L	0	0	0.219292	0	0.657571	FALSE	FALSE
ACTR6	0	4.72862e-137	0.0520875	2.25144e-276	0.165986	FALSE	FALSE
DEPDC4	0	1.03168e-58	0.0130455	1.80502e-69	0.0689311	FALSE	FALSE
SCYL2	0	1.09004e-73	0.0492614	0	0.309359	FALSE	FALSE
SLC17A8	0	0.0129919	-0.00785879	9.94752e-261	-0.148141	FALSE	FALSE
NR1H4	0	9.23121e-05	0.000447706	6.40216e-34	-0.0401987	FALSE	FALSE
GAS2L3	0	0.000433958	-0.00493878	0	-0.525252	FALSE	FALSE
ANO4	0	1.91574e-36	-0.0203376	0	-1.79873	FALSE	FALSE
SLC5A8	0	1.25663e-27	0.0103884	0	-0.525893	FALSE	FALSE
UTP20	0	2.00404e-60	0.00824776	1.39411e-38	0.0758138	FALSE	FALSE
ARL1	0	1.94256e-141	0.0438636	1.70338e-190	-0.250493	FALSE	FALSE
SPIC	0	3.43524e-05	0.00108976	4.45986e-10	0.00346373	FALSE	FALSE
SYCP3	0	1.13763e-74	0.0184046	9.45481e-243	0.0798441	FALSE	FALSE
DRAM1	0	0.0725934	-0.0256665	0	-0.283865	FALSE	FALSE
WASHC3	0	4.11593e-59	-0.0108563	9.54383e-185	-0.150801	FALSE	FALSE
NUP37	0	1.63457e-61	0.0109774	2.50235e-31	0.0582102	FALSE	FALSE
IGF1	0	2.10184e-42	-0.111865	0	-0.77728	FALSE	FALSE
ASCL1	0	6.63449e-103	0.00946982	0	-0.398457	FALSE	FALSE
HSP90B1	0	1.48256e-54	0.00810557	0	-0.549934	FALSE	FALSE
C12orf73	0	1.06441e-55	0.00599389	4.84187e-93	-0.141089	FALSE	FALSE
TDG	0	1.72473e-70	0.0291523	0	0.190045	FALSE	FALSE
HCFC2	0	2.65276e-106	0.0426107	8.70006e-185	0.173649	FALSE	FALSE
NFYB	0	1.26511e-75	0.0218487	1.77832e-140	0.108647	FALSE	FALSE
TXNRD1	0	1.49233e-22	-0.0092306	0	-0.749344	FALSE	FALSE
CHST11	0	6.35451e-71	-0.333875	0	-3.54639	FALSE	FALSE
SLC41A2	0	1.17739e-93	0.127822	0	0.905916	FALSE	FALSE
C12orf45	0	1.44437e-172	0.0630008	2.70996e-228	0.172056	FALSE	FALSE
ALDH1L2	0	1.94569e-123	0.0685581	0	0.284984	FALSE	FALSE
WASHC4	0	7.91088e-06	-0.0625368	0	-0.643378	FALSE	FALSE
APPL2	0	9.56508e-91	0.0657118	1.37018e-254	0.244383	FALSE	FALSE
NUAK1	0	1.28325e-109	0.184649	0	1.11217	FALSE	FALSE
CKAP4	0	1.66958e-53	0.0139994	2.83691e-116	0.0741255	FALSE	FALSE
TCP11L2	0	1.15741e-87	-0.140211	0	-0.509854	FALSE	FALSE
POLR3B	0	4.13299e-50	0.0139386	7.60092e-215	0.1498	FALSE	FALSE
RFX4	0	4.09469e-05	-0.164395	0	-2.82449	FALSE	FALSE
RIC8B	0	5.28125e-63	0.0913533	0	0.610771	FALSE	FALSE
TMEM263	0	6.15347e-37	0.0079882	0	0.149824	FALSE	FALSE
MTERF2	0	1.13058e-08	-0.0164218	7.80252e-120	0.0919438	FALSE	FALSE
CRY1	0	9.09598e-23	-0.016562	0	-0.345215	FALSE	FALSE
BTBD11	0	0	-0.36233	0	-3.18276	FALSE	FALSE
PWP1	0	2.03466e-58	0.0134616	5.04603e-119	0.106768	FALSE	FALSE
PRDM4	0	1.12283e-74	0.0198753	7.88137e-95	0.0824215	FALSE	FALSE
ASCL4	0	0.445703	-0.000482135	7.21176e-14	-0.0173325	FALSE	FALSE
CMKLR1	0	1.25138e-14	-0.0175287	0	-0.643815	FALSE	FALSE
FICD	0	4.19116e-09	-0.00315733	1.69325e-30	-0.0427576	FALSE	FALSE
SART3	0	2.75782e-102	0.0402308	1.8545e-244	0.166429	FALSE	FALSE
ISCU	0	2.80216e-05	-0.0440467	0	-1.10587	FALSE	FALSE
TMEM119	0	1.52416e-07	-0.00672592	2.07315e-219	-0.262075	FALSE	FALSE
SELPLG	0	0.0832769	-0.00498264	1.56873e-253	-0.327314	FALSE	FALSE
CORO1C	0	7.48552e-131	0.0437668	3.56099e-302	0.249587	FALSE	FALSE
SSH1	0	2.32617e-164	0.0994556	0	0.412778	FALSE	FALSE
DAO	0	1.99046e-25	0.0069294	3.63232e-74	0.0234877	FALSE	FALSE
USP30	0	4.30099e-75	0.0200307	4.98752e-199	0.211579	FALSE	FALSE
ALKBH2	0	4.33808e-10	-0.00183142	1.39364e-14	-0.0285728	FALSE	FALSE
UNG	0	8.86697e-43	0.0125882	3.28776e-200	0.0871163	FALSE	FALSE
ACACB	0	2.63177e-24	-0.174072	0	-1.97407	FALSE	FALSE
FOXN4	0	0.000713011	0.00055263	1.74357e-11	0.00356364	FALSE	FALSE
MYO1H	0	6.27618e-14	0.00319481	4.63706e-35	0.0167739	FALSE	FALSE
UBE3B	0	1.41105e-120	0.0483949	2.56943e-142	0.229894	FALSE	FALSE
MMAB	0	2.17586e-09	-0.0296922	6.93975e-199	-0.128911	FALSE	FALSE
MVK	0	0.0691294	-0.0250588	2.86402e-96	-0.0659478	FALSE	FALSE
FAM222A	0	6.45953e-182	-0.142551	0	-0.56579	FALSE	FALSE
TRPV4	0	0.000724195	-0.000873513	9.52066e-08	-0.0197074	FALSE	FALSE
GLTP	0	3.96441e-10	-0.0748256	0	-0.536338	FALSE	FALSE
TCHP	0	1.22684e-69	0.0198663	3.02729e-77	0.136524	FALSE	FALSE
GIT2	0	2.86278e-267	0.190736	0	0.572237	FALSE	FALSE
ANKRD13A	0	1.17855e-200	0.064691	3.90584e-178	0.167941	FALSE	FALSE
C12orf76	0	4.30853e-160	0.0471348	0	-0.565401	FALSE	FALSE
IFT81	0	3.8396e-169	0.0871788	0	0.348743	FALSE	FALSE
ATP2A2	0	6.47561e-238	0.262785	0	0.792796	FALSE	FALSE
ANAPC7	0	7.21687e-94	0.0409353	5.98395e-214	0.167163	FALSE	FALSE
ARPC3	0	7.96623e-75	0.0230196	1.86658e-285	-0.385781	FALSE	FALSE
GPN3	0	7.63899e-70	0.0139305	8.00598e-45	-0.10668	FALSE	FALSE
FAM216A	0	2.63075e-185	0.0722793	0	0.225355	FALSE	FALSE
VPS29	0	1.89491e-108	0.0441274	2.59471e-286	-0.373337	FALSE	FALSE
RAD9B	0	0.222207	-0.00538222	1.46319e-24	-0.0137781	FALSE	FALSE
PPTC7	0	3.44017e-24	-0.0021314	8.36381e-144	0.0978188	FALSE	FALSE
TCTN1	0	1.31252e-104	0.0399074	0	0.180449	FALSE	FALSE
HVCN1	0	5.28739e-05	-0.0111024	0	-0.167743	FALSE	FALSE
PPP1CC	0	1.39931e-70	0.0041712	6.215e-222	-0.28684	FALSE	FALSE
CCDC63	0	3.38196e-05	0.00096713	2.62649e-10	0.00456808	FALSE	FALSE
MYL2	0	0.379105	-3.53447e-06	0.0160289	0.000723909	FALSE	FALSE
CUX2	0	0	-0.969486	0	-2.92544	FALSE	FALSE
PHETA1	0	0.00046858	-0.00793727	8.74902e-49	-0.0266471	FALSE	FALSE
SH2B3	0	2.27521e-07	-0.0228156	0	-0.711804	FALSE	FALSE
ATXN2	0	5.33301e-31	-0.0196669	0	0.32519	FALSE	FALSE
BRAP	0	8.46569e-74	0.0308961	3.11075e-263	0.181333	FALSE	FALSE
ACAD10	0	1.12934e-60	0.0138543	1.69774e-92	0.120228	FALSE	FALSE
AC002996.1	0	0.0002404	-0.00238373	2.21116e-13	-0.015032	FALSE	FALSE
ALDH2	0	1.06951e-07	-0.069895	0	-0.444266	FALSE	FALSE
MAPKAPK5	0	1.11321e-139	0.0711879	0	0.242678	FALSE	FALSE
TMEM116	0	2.01251e-110	0.0437412	3.09249e-197	0.17213	FALSE	FALSE
ERP29	0	9.54991e-15	-0.017923	0	-0.338139	FALSE	FALSE
NAA25	0	1.24176e-31	0.0395299	8.0654e-195	0.297233	FALSE	FALSE
TRAFD1	0	7.84754e-69	0.00745912	8.70667e-20	0.0408378	FALSE	FALSE
HECTD4	0	0	0.527015	0	1.37719	FALSE	FALSE
RPL6	0	2.86046e-97	0.0348507	0	-0.557181	FALSE	FALSE
PTPN11	0	0	0.2292	0	0.59936	FALSE	FALSE
DTX1	0	8.97374e-55	0.0165362	0	0.229042	FALSE	FALSE
RITA1	0	7.32859e-62	0.0205356	8.40246e-187	0.078028	FALSE	FALSE
IQCD	0	0.000299615	-0.00223848	4.70108e-42	-0.033316	FALSE	FALSE
TPCN1	0	2.00607e-15	-0.0549138	0	-1.11803	FALSE	FALSE
SLC8B1	0	3.63081e-88	0.0225927	0	-0.341651	FALSE	FALSE
SDS	0	6.07897e-05	-0.0145611	0	-0.235506	FALSE	FALSE
SDSL	0	6.69754e-11	0.000373587	6.84635e-64	-0.0222538	FALSE	FALSE
RBM19	0	4.568e-60	0.0118398	1.58268e-37	-0.135778	FALSE	FALSE
TBX5	0	0.00466443	-0.00183201	2.8986e-40	-0.0142171	FALSE	FALSE
TBX3	0	0.000121926	-0.00226237	1.03569e-86	-0.395966	FALSE	FALSE
MED13L	0	0	0.34943	0	0.964621	FALSE	FALSE
MAP1LC3B2	0	0.136053	-0.0229935	4.01838e-282	-0.115769	FALSE	FALSE
C12orf49	0	6.77211e-154	0.039033	4.55886e-178	0.0980565	FALSE	FALSE
FBXW8	0	5.62014e-172	0.0934359	0	0.368754	FALSE	FALSE
TESC	0	8.84768e-28	0.0169721	0	-1.00123	FALSE	FALSE
FBXO21	0	1.20036e-91	0.0798346	0	0.557593	FALSE	FALSE
NOS1	0	2.45048e-10	-0.0972765	0	-1.12867	FALSE	FALSE
WSB2	0	1.54014e-232	0.119563	0	0.386903	FALSE	FALSE
VSIG10	0	7.95049e-99	0.0365	0	0.26159	FALSE	FALSE
PEBP1	0	3.66214e-08	-0.0779863	0	-2.15492	FALSE	FALSE
TAOK3	0	0.00850444	-0.02458	0	-1.07203	FALSE	FALSE
SUDS3	0	9.06254e-209	0.0954165	0	0.285133	FALSE	FALSE
HSPB8	0	2.42026e-14	-0.00381842	0	-0.27212	FALSE	FALSE
PRKAB1	0	1.20199e-15	-0.00360797	1.14714e-54	-0.0502065	FALSE	FALSE
CIT	0	0.0034064	0.0696708	0	1.33535	FALSE	FALSE
BICDL1	0	2.48762e-289	0.264499	0	1.11091	FALSE	FALSE
GCN1	0	3.91424e-122	0.0373523	1.03409e-122	0.104176	FALSE	FALSE
RPLP0	0	3.96328e-14	-0.0292658	0	-0.341575	FALSE	FALSE
PXN	0	3.57535e-13	-0.022284	5.49956e-169	-0.268662	FALSE	FALSE
SIRT4	0	4.46468e-33	0.0134901	3.01282e-154	0.068555	FALSE	FALSE
PLA2G1B	0	0.175787	-0.00019528	3.49668e-05	0.00161141	FALSE	FALSE
MSI1	0	4.37642e-32	-0.0306214	0	-0.268033	FALSE	FALSE
COX6A1	0	0.55835	-0.000469532	1.36015e-14	-0.0101655	FALSE	FALSE
AL021546.1	0	0.0048864	0.000353757	5.74561e-06	0.00307523	FALSE	FALSE
TRIAP1	0	3.27955e-21	0.00380787	7.52321e-98	-0.0899356	FALSE	FALSE
GATC	0	1.24631e-60	0.0173027	4.38505e-102	-0.146489	FALSE	FALSE
SRSF9	0	4.49948e-115	0.0361564	0	-0.36058	FALSE	FALSE
DYNLL1	0	3.71449e-300	0.25021	0	-1.62625	FALSE	FALSE
COQ5	0	1.65515e-08	-0.0176652	2.2478e-44	-0.048875	FALSE	FALSE
RNF10	0	4.32883e-110	0.0691992	0	0.276498	FALSE	FALSE
POP5	0	1.7482e-55	0.011224	2.58392e-39	0.0361076	FALSE	FALSE
MLEC	0	5.88795e-66	0.0156311	1.41711e-189	-0.288309	FALSE	FALSE
UNC119B	0	1.41784e-13	-0.00171821	1.59252e-71	0.0425446	FALSE	FALSE
ACADS	0	4.06644e-06	-0.00706486	8.8676e-134	-0.079654	FALSE	FALSE
SPPL3	0	2.64533e-51	0.120721	5.02049e-192	0.293817	FALSE	FALSE
HNF1A	0	0.00261696	0.000722935	2.35169e-14	0.00350964	FALSE	FALSE
C12orf43	0	2.2589e-49	0.0180854	4.85481e-206	0.102754	FALSE	FALSE
OASL	0	7.87584e-05	0.000552919	1.44881e-05	0.00283554	FALSE	FALSE
P2RX7	0	5.17067e-21	-0.17985	0	-0.826094	FALSE	FALSE
P2RX4	0	1.05255e-62	0.0153655	1.42577e-187	-0.346622	FALSE	FALSE
CAMKK2	0	0.103321	-0.0380121	0	-0.565805	FALSE	FALSE
ANAPC5	0	7.93929e-46	0.0322854	0	0.380306	FALSE	FALSE
KDM2B	0	1.75342e-252	0.153534	0	0.350267	FALSE	FALSE
ORAI1	0	0.426384	-0.00599945	2.3653e-45	-0.0325863	FALSE	FALSE
RHOF	0	8.88742e-53	0.0180571	2.77421e-162	0.0668051	FALSE	FALSE
SETD1B	0	1.6767e-153	0.0470733	0	0.144741	FALSE	FALSE
MLXIP	0	1.28562e-252	0.13717	0	0.343284	FALSE	FALSE
IL31	0	0.293256	6.38304e-05	0.216196	0.000307465	FALSE	FALSE
AC048338.1	0	0.0014578	0.000328496	9.04633e-08	0.00199114	FALSE	FALSE
VPS33A	0	0.118247	-0.00030901	0.029659	-0.000322769	FALSE	FALSE
ZCCHC8	0	4.06094e-225	0.0894334	1.44739e-273	0.194351	FALSE	FALSE
RSRC2	0	2.2401e-29	-0.00702873	1.66322e-179	-0.296145	FALSE	FALSE
KNTC1	0	2.28121e-17	0.00318782	1.14668e-94	0.0606235	FALSE	FALSE
HCAR1	0	0.944785	-0.000329263	1.23328e-20	-0.0119565	FALSE	FALSE
DENR	0	1.42028e-129	0.0709347	0	0.29215	FALSE	FALSE
HIP1R	0	1.27276e-62	-0.0976343	0	-1.67906	FALSE	FALSE
OGFOD2	0	8.37665e-32	0.00868034	9.62472e-34	0.0256117	FALSE	FALSE
ARL6IP4	0	4.68344e-21	-0.0213547	0	-0.533966	FALSE	FALSE
PITPNM2	0	1.10404e-210	0.1745	0	0.884124	FALSE	FALSE
MPHOSPH9	0	0	0.272723	0	0.859514	FALSE	FALSE
C12orf65	0	8.50552e-107	0.0438675	0	0.189944	FALSE	FALSE
CDK2AP1	0	6.89394e-09	-0.00448786	1.30007e-45	-0.00662619	FALSE	FALSE
SBNO1	0	5.59183e-83	0.0702194	0	0.375527	FALSE	FALSE
KMT5A	0	5.69416e-10	-0.0218823	1.47682e-143	-0.194475	FALSE	FALSE
RILPL2	0	0.019007	-0.0184845	1.34787e-265	-0.156735	FALSE	FALSE
SNRNP35	0	1.7112e-26	-0.0139702	1.11797e-23	-0.0660442	FALSE	FALSE
RILPL1	0	3.56889e-41	-0.159455	0	-0.329388	FALSE	FALSE
TMED2	0	2.44054e-80	0.0202295	2.24083e-236	-0.284503	FALSE	FALSE
DDX55	0	7.00978e-61	0.0150038	1.33454e-86	0.0897981	FALSE	FALSE
EIF2B1	0	1.05339e-47	0.00975865	5.43929e-87	0.0958076	FALSE	FALSE
GTF2H3	0	6.40015e-119	0.052848	0	0.19978	FALSE	FALSE
TCTN2	0	3.44668e-16	-0.00218216	0	0.15482	FALSE	FALSE
ATP6V0A2	0	1.04326e-75	0.0324901	1.06589e-297	0.186321	FALSE	FALSE
ZNF664	0	0.000614527	-6.61099e-05	1.78636e-07	0.00458253	FALSE	FALSE
NCOR2	0	9.27622e-300	0.230072	0	0.540779	FALSE	FALSE
SCARB1	0	1.94667e-193	0.100732	0	0.333854	FALSE	FALSE
UBC	0	1.41891e-05	-0.140059	0	-1.72464	FALSE	FALSE
DHX37	0	3.33507e-33	0.0057177	1.08749e-41	0.038896	FALSE	FALSE
BRI3BP	0	1.37491e-223	0.106879	0	0.334415	FALSE	FALSE
TMEM132B	0	1.38955e-37	0.419369	0	2.39498	FALSE	FALSE
TMEM132C	0	0	-0.685821	0	-2.98202	FALSE	FALSE
SLC15A4	0	2.56741e-97	0.0401579	1.51704e-244	0.171852	FALSE	FALSE
TMEM132D	0	0	-0.417497	0	-2.47996	FALSE	FALSE
FZD10	0	0.360385	-0.000348719	9.22443e-13	-0.0531655	FALSE	FALSE
PIWIL1	0	0.145739	-0.00250644	2.67681e-129	-0.142821	FALSE	FALSE
RIMBP2	0	2.9875e-17	0.0898599	0	1.20556	FALSE	FALSE
STX2	0	6.19012e-247	0.115689	0	0.347624	FALSE	FALSE
RAN	0	6.46195e-70	0.0149645	0	-0.961376	FALSE	FALSE
ADGRD1	0	5.04308e-14	-0.00290603	6.62092e-161	-0.0600339	FALSE	FALSE
SFSWAP	0	0.0173504	-0.0389137	5.80697e-164	-0.201403	FALSE	FALSE
EP400	0	3.50518e-162	0.140306	0	0.428551	FALSE	FALSE
DDX51	0	3.63422e-89	0.040059	0	0.208649	FALSE	FALSE
NOC4L	0	2.26112e-11	0.00100907	2.13912e-14	-0.02593	FALSE	FALSE
FBRSL1	0	1.79992e-104	0.0408433	4.9037e-128	0.12836	FALSE	FALSE
P2RX2	0	1.6655e-08	-0.00243377	4.04143e-112	-0.00753295	FALSE	FALSE
PXMP2	0	0.0128775	0.00013	8.34332e-09	0.00391046	FALSE	FALSE
PGAM5	0	5.55204e-50	0.015508	1.16002e-123	0.0585056	FALSE	FALSE
ANKLE2	0	6.15621e-93	0.0357808	4.76313e-194	0.150339	FALSE	FALSE
GOLGA3	0	1.07301e-135	0.0859139	0	0.316639	FALSE	FALSE
CHFR	0	1.37795e-144	0.11387	0	0.39949	FALSE	FALSE
ZNF84	0	1.30276e-171	0.0878202	2.98748e-281	0.218563	FALSE	FALSE
ZNF140	0	3.06704e-115	0.0332152	2.49097e-117	0.0913394	FALSE	FALSE
ZNF891	0	2.49212e-164	0.0535877	3.45141e-179	0.19053	FALSE	FALSE
ANHX	0	0.900618	-5.18322e-05	0.112247	0.000311473	FALSE	FALSE
TUBA3C	0	0.407204	-0.000289128	0.0051882	0.000668673	FALSE	FALSE
TPTE2	0	3.0901e-23	-0.00285863	8.22983e-81	-0.0593315	FALSE	FALSE
MPHOSPH8	0	1.23214e-82	0.2051	0	0.671547	FALSE	FALSE
PSPC1	0	1.1106e-185	0.258717	0	0.739767	FALSE	FALSE
ZMYM5	0	9.30749e-93	0.0474248	4.42171e-95	0.218743	FALSE	FALSE
ZMYM2	0	1.05991e-150	0.252563	0	0.505691	FALSE	FALSE
GJA3	0	0.487808	-2.37685e-05	0.0841661	0.000327655	FALSE	FALSE
GJB2	0	0.400852	-0.000666147	6.13114e-26	-0.00844186	FALSE	FALSE
GJB6	0	2.69392e-35	-0.0349427	0	-0.503	FALSE	FALSE
CRYL1	0	0.000142893	-0.0291874	0	0.485105	FALSE	FALSE
IFT88	0	6.98723e-39	0.000396045	3.61984e-296	0.372667	FALSE	FALSE
IL17D	0	2.91943e-42	0.0125109	0	-0.368539	FALSE	FALSE
EEF1AKMT1	0	2.45959e-22	-0.00698183	6.14617e-132	0.0992956	FALSE	FALSE
XPO4	0	1.23551e-82	0.0810629	0	0.323678	FALSE	FALSE
LATS2	0	1.5438e-09	-0.0322214	0	-0.260374	FALSE	FALSE
SAP18	0	5.2758e-81	0.0232029	0	-0.736138	FALSE	FALSE
MRPL57	0	6.77274e-66	0.0170511	2.35115e-253	-0.298687	FALSE	FALSE
ZDHHC20	0	6.58381e-09	-0.0378379	0	-0.610137	FALSE	FALSE
MICU2	0	8.84392e-42	0.10767	0	0.489544	FALSE	FALSE
FGF9	0	7.65708e-45	0.0183066	0	0.312882	FALSE	FALSE
SACS	0	2.3554e-100	0.122982	0	0.805614	FALSE	FALSE
MIPEP	0	5.00366e-243	0.145588	0	0.476186	FALSE	FALSE
PARP4	0	6.37304e-09	-0.0710828	0	-0.236851	FALSE	FALSE
ATP12A	0	0.000291286	-0.00606902	7.00794e-272	-0.0591191	FALSE	FALSE
CENPJ	0	6.18633e-82	0.0318733	2.57869e-298	0.183643	FALSE	FALSE
PABPC3	0	8.70195e-25	0.00588504	2.79981e-16	0.0112924	FALSE	FALSE
AMER2	0	1.92275e-107	-0.331288	0	-1.57336	FALSE	FALSE
MTMR6	0	3.18111e-101	0.037039	4.9912e-195	0.185639	FALSE	FALSE
NUP58	0	2.70686e-125	0.0952763	0	0.316482	FALSE	FALSE
SHISA2	0	0.833767	-0.00211211	3.40976e-126	-0.0381344	FALSE	FALSE
RNF6	0	1.04011e-123	0.0298444	1.36804e-304	-0.335833	FALSE	FALSE
WASF3	0	4.97831e-109	0.042283	0	-0.867481	FALSE	FALSE
USP12	0	4.05672e-145	0.0583656	1.49097e-143	-0.317257	FALSE	FALSE
RPL21	0	3.30927e-18	-0.0148234	5.86666e-179	-0.213077	FALSE	FALSE
RASL11A	0	0.000115478	-0.00330425	1.0867e-26	-0.00936961	FALSE	FALSE
GTF3A	0	2.55055e-16	-0.0145581	0	-0.397948	FALSE	FALSE
MTIF3	0	1.85653e-34	-0.00677879	3.30045e-31	-0.0635937	FALSE	FALSE
LNX2	0	2.17604e-43	-0.0697469	0	-0.483338	FALSE	FALSE
POLR1D	0	5.27925e-66	0.0271485	0	0.218706	FALSE	FALSE
GSX1	0	0.49965	-0.000156423	2.66045e-08	-0.00465101	FALSE	FALSE
URAD	0	0.202234	7.16331e-05	6.93694e-20	-0.0123854	FALSE	FALSE
FLT3	0	2.02894e-20	-0.0578377	0	-0.648679	FALSE	FALSE
PAN3	0	0.484982	0.00773915	1.23201e-217	0.266672	FALSE	FALSE
FLT1	0	0.000388832	-0.0242865	2.63132e-276	-0.174156	FALSE	FALSE
POMP	0	5.07403e-56	0.0122465	0	-0.379535	FALSE	FALSE
SLC46A3	0	1.55706e-37	-0.0677428	0	-0.112454	FALSE	FALSE
MTUS2	0	2.54324e-96	0.536062	0	2.48522	FALSE	FALSE
SLC7A1	0	4.12152e-254	0.115392	0	0.323803	FALSE	FALSE
UBL3	0	4.95437e-160	0.120648	0	0.305772	FALSE	FALSE
UBE2L5	0	0.979316	-0.00242241	1.04241e-95	-0.0278605	FALSE	FALSE
HMGB1	0	2.57425e-69	0.184575	0	1.10139	FALSE	FALSE
USPL1	0	2.78313e-96	0.0364452	2.83394e-123	0.115653	FALSE	FALSE
ALOX5AP	0	0.121226	-0.00812538	7.0468e-299	-0.345709	FALSE	FALSE
MEDAG	0	0.0173506	-0.00235263	8.68707e-112	-0.023335	FALSE	FALSE
HSPH1	0	1.28557e-118	0.128928	0	-1.3023	FALSE	FALSE
RXFP2	0	9.73896e-05	-0.00591531	1.51271e-304	-0.0868774	FALSE	FALSE
FRY	0	1.67665e-26	0.261068	0	1.63944	FALSE	FALSE
N4BP2L2	0	0.125539	0.111458	1.10345e-231	0.435577	FALSE	FALSE
RFC3	0	3.2458e-63	0.036654	0	0.251697	FALSE	FALSE
NBEA	0	0	0.616752	0	2.31058	FALSE	FALSE
SPART	0	1.31802e-21	0.0043372	0	0.524755	FALSE	FALSE
RFXAP	0	6.84263e-105	0.0441788	4.17474e-273	0.169435	FALSE	FALSE
SMAD9	0	7.19974e-56	-0.087209	0	-0.456098	FALSE	FALSE
ALG5	0	6.6169e-76	0.0235176	1.46563e-95	0.0958534	FALSE	FALSE
EXOSC8	0	9.35061e-08	-0.0210572	4.94349e-49	-0.0792477	FALSE	FALSE
SUPT20H	0	4.98396e-72	0.0307092	1.43688e-192	0.17753	FALSE	FALSE
CSNK1A1L	0	0.0186665	6.72323e-05	0.227423	-0.00194679	FALSE	FALSE
POSTN	0	1.5935e-59	-0.0452107	0	-1.9366	FALSE	FALSE
TRPC4	0	1.20584e-149	-0.184582	0	-1.90726	FALSE	FALSE
UFM1	0	1.41734e-61	0.015694	2.84186e-93	-0.18184	FALSE	FALSE
FREM2	0	4.61901e-77	-0.0673347	0	-0.543023	FALSE	FALSE
STOML3	0	0.143828	9.94462e-05	2.0693e-09	0.00201469	FALSE	FALSE
PROSER1	0	5.56535e-35	0.00536282	5.21854e-39	0.0601452	FALSE	FALSE
NHLRC3	0	2.64926e-59	0.0157789	9.5078e-209	0.206647	FALSE	FALSE
COG6	0	9.59425e-82	0.126231	0	0.619748	FALSE	FALSE
FOXO1	0	0	-0.37729	0	-2.15264	FALSE	FALSE
MRPS31	0	5.38909e-43	0.00505221	1.71716e-91	-0.142754	FALSE	FALSE
SLC25A15	0	6.13544e-17	0.00287857	4.36653e-42	-0.0310116	FALSE	FALSE
ELF1	0	0.0283215	-0.141816	0	-0.604647	FALSE	FALSE
WBP4	0	3.49086e-87	0.0193429	2.58881e-80	0.105808	FALSE	FALSE
KBTBD7	0	9.9583e-114	0.0255962	4.29445e-91	-0.135733	FALSE	FALSE
MTRF1	0	1.1623e-107	0.0348731	3.74898e-170	0.0996441	FALSE	FALSE
NAA16	0	4.50629e-99	0.0733178	0	0.299413	FALSE	FALSE
RGCC	0	0.0268531	-0.128396	0	-0.734403	FALSE	FALSE
VWA8	0	9.6912e-165	0.275259	0	0.967399	FALSE	FALSE
AKAP11	0	5.87624e-221	0.205612	0	0.601093	FALSE	FALSE
TNFSF11	0	0.0654863	0.000119757	1.66683e-09	-0.0113533	FALSE	FALSE
FAM216B	0	0.115605	-0.0016859	7.29579e-59	-0.0291539	FALSE	FALSE
EPSTI1	0	8.42664e-43	-0.0425499	0	-0.922149	FALSE	FALSE
DNAJC15	0	2.17291e-135	0.0521299	0	0.20107	FALSE	FALSE
ENOX1	0	0	-0.231582	0	-1.45712	FALSE	FALSE
CCDC122	0	1.84916e-86	-0.163283	0	-0.597537	FALSE	FALSE
LACC1	0	5.71664e-10	-0.00657491	1.45149e-172	-0.026942	FALSE	FALSE
AL512506.3	0	3.11399e-33	-0.0326833	0	-0.143962	FALSE	FALSE
SMIM2	0	7.24021e-09	-0.00528249	2.77905e-129	-0.0189576	FALSE	FALSE
SERP2	0	2.70345e-77	0.0403086	0	0.410959	FALSE	FALSE
TSC22D1	0	3.78357e-21	0.082049	0	1.07561	FALSE	FALSE
NUFIP1	0	3.8411e-129	0.0498543	0	0.16047	FALSE	FALSE
GPALPP1	0	1.05684e-167	0.150169	0	0.531451	FALSE	FALSE
GTF2F2	0	1.84418e-19	-0.0287415	4.4841e-147	-0.154118	FALSE	FALSE
KCTD4	0	9.46594e-33	-0.0235938	2.59803e-253	-0.0647602	FALSE	FALSE
TPT1	0	2.79215e-07	-0.053788	0	-1.04217	FALSE	FALSE
SLC25A30	0	1.84926e-57	0.0151822	1.85276e-166	0.0585109	FALSE	FALSE
COG3	0	3.29106e-99	0.045866	1.40207e-305	0.204165	FALSE	FALSE
ERICH6B	0	0.00587564	-0.00414625	1.35963e-54	-0.0128107	FALSE	FALSE
SPERT	0	0.126633	-3.11617e-05	0.00107785	0.000754207	FALSE	FALSE
SIAH3	0	5.86981e-32	-0.0101723	0	-0.771254	FALSE	FALSE
ZC3H13	0	1.73498e-77	0.105266	0	0.457562	FALSE	FALSE
CPB2	0	0.0212136	-0.0249802	0	-0.152942	FALSE	FALSE
LCP1	0	0.54178	-0.017243	0	-0.591728	FALSE	FALSE
LRRC63	0	7.57755e-49	-0.127929	0	-0.727033	FALSE	FALSE
RUBCNL	0	5.133e-23	-0.0646935	0	-1.09864	FALSE	FALSE
ESD	0	1.41453e-41	0.000257052	4.92027e-108	-0.187097	FALSE	FALSE
HTR2A	0	4.16699e-103	-0.176694	0	-0.971757	FALSE	FALSE
SUCLA2	0	9.38594e-09	-0.0230376	0	-0.395548	FALSE	FALSE
NUDT15	0	0.191558	-0.0110592	2.70339e-189	-0.158278	FALSE	FALSE
MED4	0	3.40935e-52	0.0286503	0	0.271291	FALSE	FALSE
ITM2B	0	0.000720289	-0.00492316	0	-1.24664	FALSE	FALSE
RB1	0	2.0272e-16	0.0345175	0	0.45142	FALSE	FALSE
LPAR6	0	0.170121	-0.0341961	0	-1.30913	FALSE	FALSE
RCBTB2	0	3.594e-27	-0.00308801	4.52093e-307	-0.475486	FALSE	FALSE
CYSLTR2	0	0.985555	-0.00199242	1.05889e-74	-0.420987	FALSE	FALSE
FNDC3A	0	0.00156548	0.0371868	0	0.439907	FALSE	FALSE
CAB39L	0	6.694e-109	0.0633182	0	-0.693653	FALSE	FALSE
PHF11	0	0.842605	-0.0398081	1.7893e-99	-0.0724436	FALSE	FALSE
RCBTB1	0	0.00143685	-0.0727771	0	-0.506902	FALSE	FALSE
ARL11	0	0.26551	-0.00151216	2.79369e-99	-0.116022	FALSE	FALSE
EBPL	0	1.03905e-10	-0.00244959	3.13591e-139	0.082006	FALSE	FALSE
KPNA3	0	8.64764e-141	0.145735	0	0.486997	FALSE	FALSE
SPRYD7	0	3.3587e-78	0.0249841	2.73011e-151	0.146549	FALSE	FALSE
TRIM13	0	6.57016e-69	0.0139065	6.34585e-75	0.193254	FALSE	FALSE
KCNRG	0	8.34636e-06	0.000532514	0.0107034	0.00210339	FALSE	FALSE
RNASEH2B	0	7.47523e-134	0.0754216	0	0.322278	FALSE	FALSE
C13orf42	0	0.295296	-0.00250209	5.27068e-14	-0.00485715	FALSE	FALSE
FAM124A	0	6.04815e-160	-0.247664	0	-1.08443	FALSE	FALSE
SERPINE3	0	0.681353	-0.00747304	1.97337e-51	-0.0198961	FALSE	FALSE
INTS6	0	1.88661e-08	-0.101723	0	-0.285469	FALSE	FALSE
WDFY2	0	0	-0.491812	0	-0.969184	FALSE	FALSE
AL162377.3	0	7.90296e-08	-0.0152855	3.42738e-282	-0.180529	FALSE	FALSE
CCDC70	0	0.704058	-1.95617e-05	0.235693	0.00024554	FALSE	FALSE
ATP7B	0	4.28979e-16	-0.0534545	0	-0.176827	FALSE	FALSE
ALG11	0	4.58019e-102	0.0298805	4.67915e-182	0.0919087	FALSE	FALSE
UTP14C	0	1.5695e-95	0.0247008	3.5385e-70	0.0590438	FALSE	FALSE
NEK5	0	1.33348e-07	-0.0117353	5.41105e-88	-0.0497311	FALSE	FALSE
NEK3	0	1.33642e-165	-0.133191	0	-0.564495	FALSE	FALSE
THSD1	0	1.40818e-09	-0.0123158	0	-0.284584	FALSE	FALSE
VPS36	0	3.38241e-29	0.0120604	0	0.307139	FALSE	FALSE
CKAP2	0	1.42108e-46	0.0157434	0	0.123924	FALSE	FALSE
HNRNPA1L2	0	1.9846e-08	0.00159607	1.59844e-08	0.00781037	FALSE	FALSE
SUGT1	0	2.61658e-24	-0.0203818	0	-0.46168	FALSE	FALSE
CNMD	0	6.48296e-07	-0.0110179	8.30851e-78	-0.0184783	FALSE	FALSE
PCDH8	0	0	-0.161374	0	-0.362895	FALSE	FALSE
OLFM4	0	9.8989e-24	-0.00781921	0	-0.025784	FALSE	FALSE
DIAPH3	0	1.50217e-71	0.0138772	0	-0.245495	FALSE	FALSE
TDRD3	0	0.189666	-0.0394911	0	-0.585134	FALSE	FALSE
PCDH20	0	2.40588e-15	-0.00469551	1.4915e-74	-0.0125228	FALSE	FALSE
AL445989.1	0	0.234292	-6.78131e-05	7.12064e-07	0.00137726	FALSE	FALSE
PCDH9	0	0	0.481611	0	1.94941	FALSE	FALSE
BORA	0	1.17887e-39	0.00901727	1.84767e-29	0.0281618	FALSE	FALSE
DIS3	0	5.79561e-87	0.0310623	9.62466e-136	0.126041	FALSE	FALSE
PIBF1	0	2.26673e-76	0.144836	0	0.47955	FALSE	FALSE
KLF5	0	1.05636e-13	-0.0228805	0	-0.495066	FALSE	FALSE
KLF12	0	0.000703105	-0.0837639	0	-1.92498	FALSE	FALSE
COMMD6	0	1.24444e-181	0.0589152	1.18123e-221	0.1362	FALSE	FALSE
AC001226.2	0	0.00256002	-0.0621347	1.46323e-210	-0.123855	FALSE	FALSE
FBXL3	0	6.82634e-95	0.0387898	7.64083e-102	0.124067	FALSE	FALSE
MYCBP2	0	0	-0.035581	0	1.05146	FALSE	FALSE
SCEL	0	0.163123	-0.00332715	4.83471e-59	-0.0150953	FALSE	FALSE
SLAIN1	0	1.13473e-189	-0.408019	0	-1.99145	FALSE	FALSE
EDNRB	0	1.69577e-121	-0.0759773	0	-0.581599	FALSE	FALSE
POU4F1	0	0.00269562	-0.000833284	2.66455e-33	-0.0099384	FALSE	FALSE
RBM26	0	2.49723e-19	0.166151	0	0.640715	FALSE	FALSE
GPC5	0	7.16489e-95	-0.00734602	0	-4.69539	FALSE	FALSE
GPC6	0	0	-1.29236	0	-2.52624	FALSE	FALSE
TGDS	0	1.90249e-06	-0.0111832	7.19602e-39	-0.0781909	FALSE	FALSE
GPR180	0	1.1925e-165	0.0914521	0	0.367002	FALSE	FALSE
SOX21	0	4.53253e-22	-0.0139028	3.97462e-306	-0.0968593	FALSE	FALSE
CLDN10	0	8.432e-29	-0.0538768	0	-0.676083	FALSE	FALSE
DZIP1	0	3.91506e-272	0.223615	0	0.986638	FALSE	FALSE
DNAJC3	0	1.85609e-50	-0.000739088	3.44235e-147	-0.19114	FALSE	FALSE
UGGT2	0	0.960314	0.0728912	0	0.673261	FALSE	FALSE
HS6ST3	0	0	-1.14144	0	-3.25588	FALSE	FALSE
OXGR1	0	6.50115e-15	-0.00405434	3.09189e-161	-0.0107784	FALSE	FALSE
MBNL2	0	1.71614e-70	0.263278	0	1.65736	FALSE	FALSE
IPO5	0	4.15098e-43	0.0215425	0	-0.367751	FALSE	FALSE
STK24	0	9.46996e-143	0.0846659	0	0.426441	FALSE	FALSE
SLC15A1	0	1.92847e-05	0.00107516	1.45665e-11	0.00548674	FALSE	FALSE
DOCK9	0	0	-0.603562	0	-1.14056	FALSE	FALSE
UBAC2	0	2.92158e-55	0.115928	0	0.750801	FALSE	FALSE
GPR18	0	0.172014	-0.000605266	3.15352e-13	0.00572921	FALSE	FALSE
GPR183	0	0.0481263	-0.00485543	8.02954e-147	-0.19778	FALSE	FALSE
TM9SF2	0	8.28391e-109	0.0532119	6.19029e-277	0.212394	FALSE	FALSE
CLYBL	0	3.2536e-16	-0.0212415	0	-0.762977	FALSE	FALSE
ZIC5	0	3.06525e-21	-0.0128672	0	-0.18662	FALSE	FALSE
ZIC2	0	7.65868e-24	-0.0178723	0	-0.259046	FALSE	FALSE
PCCA	0	3.80929e-21	0.10011	0	0.453178	FALSE	FALSE
GGACT	0	1.50283e-06	-0.00846212	7.62403e-112	-0.112061	FALSE	FALSE
TMTC4	0	1.44815e-184	-0.264706	0	-1.04179	FALSE	FALSE
NALCN	0	4.22609e-53	0.224291	0	2.07703	FALSE	FALSE
ITGBL1	0	2.13292e-35	0.00664029	1.35965e-94	0.0464123	FALSE	FALSE
FGF14	0	0	1.05908	0	3.81231	FALSE	FALSE
TPP2	0	5.9796e-183	0.119898	0	0.2773	FALSE	FALSE
METTL21C	0	2.21165e-19	-0.00884051	0	-0.0674867	FALSE	FALSE
CCDC168	0	0.108638	-0.00292306	0	-0.0954936	FALSE	FALSE
TEX30	0	3.98332e-32	0.00271571	3.09258e-148	-0.0725449	FALSE	FALSE
ERCC5	0	0.184289	0.000134902	0.228909	0.000773845	FALSE	FALSE
SLC10A2	0	0.927892	-5.98415e-05	0.686506	-0.000231462	FALSE	FALSE
EFNB2	0	6.76049e-06	-0.0278735	0	-0.449243	FALSE	FALSE
ARGLU1	0	3.76707e-45	-0.0595319	0	-0.395664	FALSE	FALSE
LIG4	0	7.4407e-46	0.00614159	4.25903e-93	-0.150505	FALSE	FALSE
MYO16	0	1.01233e-237	-0.372553	0	-2.94968	FALSE	FALSE
IRS2	0	2.06602e-18	-0.00456422	0	0.28702	FALSE	FALSE
COL4A1	0	1.93742e-270	-0.123994	0	-0.228086	FALSE	FALSE
COL4A2	0	0	-0.281939	0	-0.484834	FALSE	FALSE
RAB20	0	1.17826e-08	-0.0192576	0	-0.461684	FALSE	FALSE
NAXD	0	9.94611e-35	0.00387595	2.14468e-217	0.130984	FALSE	FALSE
CARS2	0	1.29429e-29	0.00579097	2.97598e-281	0.210658	FALSE	FALSE
ING1	0	0.713632	-0.014635	9.73166e-176	-0.161836	FALSE	FALSE
ANKRD10	0	2.62208e-192	-0.243889	0	-0.638662	FALSE	FALSE
ARHGEF7	0	6.46761e-291	0.389497	0	1.13328	FALSE	FALSE
SOX1	0	1.70675e-70	-0.0298212	0	-0.367962	FALSE	FALSE
TUBGCP3	0	3.88271e-153	0.0980984	0	0.309719	FALSE	FALSE
ATP11A	0	0.00301626	-0.127913	0	-0.599105	FALSE	FALSE
MCF2L	0	0	0.269918	0	0.885935	FALSE	FALSE
F7	0	0.413728	-0.000836746	5.60119e-23	-0.010716	FALSE	FALSE
F10	0	1.3514e-12	0.00269077	4.57736e-34	0.0141279	FALSE	FALSE
PROZ	0	0.324765	-0.000300088	1.63736e-05	-0.00172561	FALSE	FALSE
PCID2	0	2.49045e-206	0.115585	0	0.306652	FALSE	FALSE
CUL4A	0	1.67412e-43	0.020347	5.33585e-134	0.21059	FALSE	FALSE
LAMP1	0	1.5897e-39	-0.0184359	5.08778e-195	-0.179835	FALSE	FALSE
GRTP1	0	0.0250415	-0.0118077	0	-0.176605	FALSE	FALSE
TMCO3	0	5.70897e-225	0.136999	0	0.38766	FALSE	FALSE
GRK1	0	0.0259659	7.34975e-05	0.289255	0.000635262	FALSE	FALSE
C13orf46	0	0.0989529	-0.00150949	3.37265e-14	-0.00714582	FALSE	FALSE
RASA3	0	8.64625e-54	0.0164424	0	0.263388	FALSE	FALSE
CDC16	0	7.3406e-104	0.0552414	8.81628e-104	0.139847	FALSE	FALSE
UPF3A	0	1.21064e-88	-0.175637	0	-0.779178	FALSE	FALSE
CHAMP1	0	1.14816e-98	0.0232122	1.14147e-59	0.0525965	FALSE	FALSE
POTEM	0	0.750965	-0.000287295	0.00331566	0.00104418	FALSE	FALSE
POTEG	0	1.48396e-05	0.000657789	6.18201e-06	0.00322421	FALSE	FALSE
OR4N2	0	0.0838542	-0.00111887	5.69844e-51	-0.0301437	FALSE	FALSE
OR4K17	0	0.582839	-0.000190793	0.0227031	-0.000498105	FALSE	FALSE
OR11G2	0	0.16998	0.000116926	0.00177581	0.000949103	FALSE	FALSE
CCNB1IP1	0	7.88569e-12	-0.0205357	2.57943e-301	-0.219324	FALSE	FALSE
PARP2	0	1.35212e-123	0.0449449	1.01977e-295	0.163234	FALSE	FALSE
TEP1	0	8.68192e-17	-0.00935456	1.69367e-259	-0.12713	FALSE	FALSE
KLHL33	0	0.0191526	0.000272809	0.000952278	-0.00459056	FALSE	FALSE
OSGEP	0	1.29138e-106	0.0479044	0	0.209475	FALSE	FALSE
APEX1	0	1.21211e-47	0.0095015	3.88178e-104	0.0811388	FALSE	FALSE
PIP4P1	0	7.22629e-20	-0.00401451	3.51395e-293	-0.281722	FALSE	FALSE
PNP	0	4.02704e-10	-0.00743274	2.25029e-68	-0.0278292	FALSE	FALSE
RNASE10	0	4.86013e-09	0.00169182	5.86117e-41	0.0172528	FALSE	FALSE
RNASE6	0	0.000512493	-0.00265502	2.63618e-84	-0.0982691	FALSE	FALSE
RNASE1	0	3.30368e-102	-0.13588	0	-0.694283	FALSE	FALSE
RNASE2	0	0.113918	-0.00108133	3.2982e-38	-0.0420255	FALSE	FALSE
METTL17	0	1.47037e-06	-0.0178611	2.25169e-55	-0.0730061	FALSE	FALSE
SLC39A2	0	0.211592	-0.000229002	1.91158e-05	-0.00080096	FALSE	FALSE
NDRG2	0	4.76742e-305	-0.297826	0	-1.89995	FALSE	FALSE
TPPP2	0	0.0577929	-0.000583516	2.0543e-17	-0.00557293	FALSE	FALSE
ARHGEF40	0	4.79796e-127	-0.0812283	0	-0.357638	FALSE	FALSE
ZNF219	0	4.03826e-16	-0.0269525	2.04375e-147	-0.121175	FALSE	FALSE
TMEM253	0	0.0639304	-0.000997988	6.35381e-19	-0.00703256	FALSE	FALSE
OR5AU1	0	0.966536	-7.26654e-05	0.188495	-0.000248743	FALSE	FALSE
HNRNPC	0	6.04955e-42	0.0636781	0	0.292571	FALSE	FALSE
RPGRIP1	0	3.77703e-11	0.00243286	1.24723e-41	0.0180047	FALSE	FALSE
SUPT16H	0	1.47356e-84	0.0354904	1.95497e-240	0.183473	FALSE	FALSE
CHD8	0	5.1455e-127	0.091243	0	0.335191	FALSE	FALSE
RAB2B	0	1.44035e-33	-0.000441967	6.33457e-39	0.0519843	FALSE	FALSE
TOX4	0	7.41672e-72	0.0235708	6.3034e-176	0.140161	FALSE	FALSE
METTL3	0	4.18947e-140	0.035214	2.07615e-41	0.0562321	FALSE	FALSE
SALL2	0	4.39083e-15	-0.00799089	4.02627e-183	-0.103068	FALSE	FALSE
DAD1	0	6.56592e-59	0.00669803	5.4646e-222	-0.257401	FALSE	FALSE
ABHD4	0	4.09957e-54	0.0069018	9.6751e-29	0.0161322	FALSE	FALSE
OR6J1	0	9.42351e-05	-0.00025855	1.66728e-33	-0.0153517	FALSE	FALSE
OXA1L	0	1.14589e-85	0.0239862	2.10874e-81	0.0711375	FALSE	FALSE
SLC7A7	0	1.20748e-06	-0.00612671	0	-0.40378	FALSE	FALSE
MRPL52	0	6.46799e-58	0.00710967	2.1807e-70	-0.0991405	FALSE	FALSE
MMP14	0	1.60161e-10	-0.0065134	7.45768e-111	-0.130568	FALSE	FALSE
LRP10	0	8.22504e-43	-0.0345855	0	-0.194485	FALSE	FALSE
REM2	0	0.905687	-0.00132237	4.03061e-67	-0.0164857	FALSE	FALSE
RBM23	0	3.34635e-71	0.0189243	1.04691e-135	0.113206	FALSE	FALSE
PRMT5	0	2.66756e-29	0.00481681	1.81654e-78	-0.104371	FALSE	FALSE
AL132780.3	0	0.00166448	9.33797e-05	1.4465e-09	0.00605651	FALSE	FALSE
C14orf93	0	2.40073e-19	-0.00408943	2.26309e-96	-0.0719931	FALSE	FALSE
PSMB5	0	2.84613e-127	0.0423053	0	-0.423093	FALSE	FALSE
ACIN1	0	6.88727e-62	0.0403407	6.47876e-166	0.186791	FALSE	FALSE
C14orf119	0	3.0216e-11	-0.00648743	1.62276e-110	-0.111394	FALSE	FALSE
LMLN2	0	0.807112	-0.00110139	1.42419e-34	-0.00621859	FALSE	FALSE
HOMEZ	0	1.18452e-20	-0.00263856	9.72772e-32	-0.0432885	FALSE	FALSE
PPP1R3E	0	1.62162e-20	-0.0147392	4.01856e-91	0.106392	FALSE	FALSE
BCL2L2	0	2.16042e-06	-0.00349522	6.9051e-14	0.0187204	FALSE	FALSE
BCL2L2-PABPN1	0	1.73504e-09	-0.0178229	8.25562e-66	0.0624903	FALSE	FALSE
PABPN1	0	5.2758e-14	-0.0292417	6.66621e-135	-0.14239	FALSE	FALSE
SLC22A17	0	2.67061e-74	0.0870102	0	-1.01525	FALSE	FALSE
EFS	0	1.00012e-85	-0.0705665	0	-0.285325	FALSE	FALSE
CMTM5	0	1.32646e-72	-0.0696555	0	-0.33363	FALSE	FALSE
MYH6	0	0.000374135	0.000617255	3.73726e-08	-0.00706606	FALSE	FALSE
MYH7	0	0.0137604	-3.023e-05	7.80287e-54	-0.0331913	FALSE	FALSE
NGDN	0	1.0299e-36	0.00315409	2.08492e-14	0.0268899	FALSE	FALSE
THTPA	0	2.16105e-15	-0.00229977	4.38688e-185	-0.224922	FALSE	FALSE
AP1G2	0	4.92305e-154	0.082706	0	0.388004	FALSE	FALSE
DHRS2	0	0.0748682	0.000122754	3.61606e-08	0.00195435	FALSE	FALSE
DHRS4	0	1.0325e-11	-0.0181466	8.75409e-144	-0.0372417	FALSE	FALSE
DHRS4L2	0	3.15199e-06	-0.0372422	3.57147e-255	-0.1072	FALSE	FALSE
CPNE6	0	1.32845e-78	0.0245664	1.54758e-234	0.103886	FALSE	FALSE
NRL	0	1.0409e-07	-0.00442273	1.52863e-54	-0.0445407	FALSE	FALSE
PCK2	0	4.75708e-14	0.000995667	2.75453e-25	-0.0435322	FALSE	FALSE
DCAF11	0	0.100334	-0.0048053	1.42743e-66	-0.0263304	FALSE	FALSE
AL136295.3	0	0.882599	-0.00394997	4.30332e-22	-0.0109388	FALSE	FALSE
FITM1	0	0.688279	-0.0014993	2.8345e-05	-0.00553433	FALSE	FALSE
PSME1	0	0.00345094	-0.0157887	4.9432e-62	-0.0283738	FALSE	FALSE
EMC9	0	2.62756e-10	-0.00248306	1.35428e-65	0.0450159	FALSE	FALSE
PSME2	0	1.16744e-11	0.000737736	3.81751e-19	-0.0234456	FALSE	FALSE
RNF31	0	0.0189462	-7.79695e-05	0.0130652	-0.00248709	FALSE	FALSE
AL136295.5	0	0.450389	-0.000714821	2.60075e-15	-0.00814407	FALSE	FALSE
REC8	0	2.28214e-41	-0.03649	3.09687e-239	-0.0563186	FALSE	FALSE
IPO4	0	8.87636e-14	0.00213885	6.16576e-08	0.00564343	FALSE	FALSE
AL136295.1	0	8.2663e-89	0.0278224	4.05911e-87	0.0739561	FALSE	FALSE
CHMP4A	0	0.0105691	0.000226748	0.375675	0.000962589	FALSE	FALSE
MDP1	0	0.296158	-0.000112818	0.209374	-0.00245697	FALSE	FALSE
NEDD8-MDP1	0	0.0600578	8.49382e-05	0.189587	0.000675379	FALSE	FALSE
NEDD8	0	0.934116	-0.000280577	6.7349e-07	-0.0055413	FALSE	FALSE
GMPR2	0	4.96047e-46	0.00928664	1.27706e-125	-0.15102	FALSE	FALSE
TINF2	0	2.82699e-22	0.00222619	1.9168e-53	-0.0702433	FALSE	FALSE
TGM1	0	0.0543467	-0.00191628	5.45556e-33	-0.022654	FALSE	FALSE
RABGGTA	0	6.42894e-10	0.000176973	5.31502e-33	-0.0504451	FALSE	FALSE
DHRS1	0	1.58415e-07	-0.0124873	6.63115e-52	-0.0598804	FALSE	FALSE
NOP9	0	0.00975436	-1.48376e-05	0.133066	-0.00279458	FALSE	FALSE
LTB4R2	0	0.909374	-0.000134996	0.0184539	0.000431846	FALSE	FALSE
ADCY4	0	0.000298152	0.000109146	1.05361e-34	-0.170002	FALSE	FALSE
NFATC4	0	5.16052e-33	-0.0301114	0	-0.445109	FALSE	FALSE
NYNRIN	0	3.34356e-05	0.000423269	4.84862e-76	-0.0604669	FALSE	FALSE
CBLN3	0	3.05553e-06	-0.00366775	1.0859e-77	-0.0181052	FALSE	FALSE
KHNYN	0	2.3511e-31	-0.0317281	1.10347e-215	-0.072994	FALSE	FALSE
SDR39U1	0	9.93091e-36	0.00352209	5.56076e-90	-0.129315	FALSE	FALSE
STXBP6	0	0	-0.791924	0	-1.09617	FALSE	FALSE
NOVA1	0	4.70675e-54	-0.0199883	0	-1.91339	FALSE	FALSE
FOXG1	0	7.1054e-65	0.0230637	0	0.342961	FALSE	FALSE
PRKD1	0	0	0.40794	0	1.54262	FALSE	FALSE
SCFD1	0	1.88253e-236	0.241048	0	0.685268	FALSE	FALSE
STRN3	0	1.92338e-229	0.23683	0	0.556544	FALSE	FALSE
AP4S1	0	6.74078e-242	0.123895	0	0.381042	FALSE	FALSE
HECTD1	0	1.10794e-30	0.0558177	4.10631e-250	0.261856	FALSE	FALSE
HEATR5A	0	2.12626e-08	-0.0382248	9.62172e-162	-0.161818	FALSE	FALSE
AL139353.1	0	7.61219e-43	-0.0114814	2.22146e-157	-0.121395	FALSE	FALSE
GPR33	0	0.384719	-0.000132907	0.337456	-0.000623825	FALSE	FALSE
NUBPL	0	1.95631e-29	0.0111661	0	-0.384792	FALSE	FALSE
ARHGAP5	0	8.69579e-18	0.0104564	0	-1.29949	FALSE	FALSE
AKAP6	0	3.64531e-17	0.189854	0	1.71812	FALSE	FALSE
NPAS3	0	0	-1.21439	0	-4.29384	FALSE	FALSE
EGLN3	0	1.89152e-63	-0.165848	0	-1.27195	FALSE	FALSE
EAPP	0	7.22938e-83	0.0314088	4.42847e-110	0.124116	FALSE	FALSE
SNX6	0	2.91734e-46	0.00408806	1.11086e-125	0.172876	FALSE	FALSE
CFL2	0	4.54496e-40	-0.0894168	0	-0.301657	FALSE	FALSE
BAZ1A	0	9.58687e-26	-0.100964	0	-0.22378	FALSE	FALSE
SRP54	0	6.03223e-52	-0.00332213	3.02978e-35	0.136356	FALSE	FALSE
FAM177A1	0	1.01555e-154	0.0473991	6.40664e-168	0.24459	FALSE	FALSE
PPP2R3C	0	8.16054e-93	0.0261448	1.22896e-74	0.13434	FALSE	FALSE
AL121594.1	0	1.43194e-08	0.0016485	3.28653e-08	0.0047171	FALSE	FALSE
NFKBIA	0	4.52905e-13	-0.0301629	0	-0.313371	FALSE	FALSE
INSM2	0	1.85346e-05	-0.00409075	2.90529e-198	-0.0346895	FALSE	FALSE
RALGAPA1	0	5.32294e-34	0.146871	0	0.975388	FALSE	FALSE
BRMS1L	0	1.2781e-77	0.0148963	0	0.272062	FALSE	FALSE
MBIP	0	1.1606e-180	0.0574595	6.89897e-198	0.140561	FALSE	FALSE
SFTA3	0	0.11265	-0.00433623	1.09467e-294	-0.193902	FALSE	FALSE
NKX2-1	0	1.32573e-09	-0.00311003	9.92474e-211	-0.12113	FALSE	FALSE
NKX2-8	0	0.0011057	-0.000815563	5.20255e-26	-0.0142939	FALSE	FALSE
PAX9	0	0.124258	-3.89676e-05	0.0214367	0.000300445	FALSE	FALSE
TTC6	0	2.50738e-278	-0.179025	0	-0.522177	FALSE	FALSE
SSTR1	0	1.39936e-45	-0.0339056	0	-0.0578556	FALSE	FALSE
CLEC14A	0	1.98871e-13	-0.0123583	8.81249e-144	-0.0816659	FALSE	FALSE
SEC23A	0	7.35953e-57	0.0333506	0	0.260063	FALSE	FALSE
GEMIN2	0	1.23335e-59	0.0158961	1.39278e-88	0.0596231	FALSE	FALSE
TRAPPC6B	0	7.77684e-227	0.123458	0	0.357482	FALSE	FALSE
PNN	0	1.73618e-56	0.0155667	8.48378e-57	-0.291466	FALSE	FALSE
MIA2	0	1.99795e-203	0.145876	0	0.491004	FALSE	FALSE
FBXO33	0	4.54472e-148	0.131703	0	0.54502	FALSE	FALSE
LRFN5	0	0	-0.414373	0	-1.59117	FALSE	FALSE
FSCB	0	0.00619211	-0.000485406	1.8819e-08	-0.000757848	FALSE	FALSE
C14orf28	0	2.29196e-21	0.000868759	1.33312e-12	0.0262222	FALSE	FALSE
KLHL28	0	5.66579e-142	0.0712784	6.47137e-189	0.177002	FALSE	FALSE
TOGARAM1	0	4.02834e-117	0.131233	0	0.643107	FALSE	FALSE
PRPF39	0	1.1577e-127	0.056614	0	0.249489	FALSE	FALSE
FKBP3	0	5.34244e-171	0.101634	0	0.349914	FALSE	FALSE
RPS29	0	3.73634e-153	0.0577243	2.97412e-172	0.148382	FALSE	FALSE
LRR1	0	0.830336	-0.00671938	2.84491e-31	-0.048346	FALSE	FALSE
RPL36AL	0	2.5841e-22	-0.0162554	0	-0.418861	FALSE	FALSE
DNAAF2	0	3.00263e-32	0.00570889	2.51913e-69	0.0490963	FALSE	FALSE
POLE2	0	1.60738e-05	-0.0196991	2.11697e-50	-0.0459895	FALSE	FALSE
KLHDC1	0	4.53744e-63	0.0361136	1.42045e-169	0.316933	FALSE	FALSE
KLHDC2	0	3.84034e-56	0.0154689	1.39285e-181	-0.292563	FALSE	FALSE
NEMF	0	9.81131e-05	0.00996745	1.18896e-167	0.296611	FALSE	FALSE
ARF6	0	2.22261e-09	-0.00430613	8.13567e-134	-0.130246	FALSE	FALSE
VCPKMT	0	1.06862e-31	0.000129157	5.01073e-56	-0.103144	FALSE	FALSE
SOS2	0	2.76708e-124	0.131281	0	0.349505	FALSE	FALSE
CDKL1	0	2.46558e-200	0.178252	0	0.902524	FALSE	FALSE
MAP4K5	0	2.084e-85	-0.175947	0	-0.880031	FALSE	FALSE
ATL1	0	4.44128e-211	0.252018	0	0.897664	FALSE	FALSE
PYGL	0	4.35728e-09	-0.0180928	0	-0.453132	FALSE	FALSE
TRIM9	0	3.57885e-221	0.448504	0	1.67912	FALSE	FALSE
TMX1	0	1.27364e-07	-0.0223275	3.29206e-131	-0.109067	FALSE	FALSE
FRMD6	0	0	-0.330738	0	-1.23776	FALSE	FALSE
RTRAF	0	1.31943e-19	-0.0123266	1.30861e-279	-0.289031	FALSE	FALSE
NID2	0	1.00052e-31	-0.024138	0	-0.0916981	FALSE	FALSE
PTGDR	0	6.64297e-52	-0.015918	0	-0.0408749	FALSE	FALSE
PTGER2	0	8.59441e-06	-0.00212994	3.99771e-57	-0.0062308	FALSE	FALSE
ERO1A	0	1.22317e-256	0.129817	0	0.398282	FALSE	FALSE
PSMC6	0	6.90059e-77	0.0322106	3.54143e-149	0.153188	FALSE	FALSE
STYX	0	7.54234e-43	0.00647351	1.58931e-14	0.03319	FALSE	FALSE
FERMT2	0	0.00542762	-0.121734	0	-0.99591	FALSE	FALSE
DDHD1	0	6.57523e-10	0.0475707	0	0.7489	FALSE	FALSE
BMP4	0	1.33341e-52	-0.0149567	0	-0.0269816	FALSE	FALSE
CDKN3	0	0.259804	-0.00453873	4.81236e-70	0.0281869	FALSE	FALSE
CNIH1	0	6.01573e-196	0.0844272	0	0.262556	FALSE	FALSE
CGRRF1	0	1.80309e-16	-0.00786358	6.97429e-49	0.0880482	FALSE	FALSE
SAMD4A	0	4.06372e-19	-0.197751	0	-1.57932	FALSE	FALSE
GCH1	0	0.370234	-0.0106957	1.26037e-213	-0.147511	FALSE	FALSE
SOCS4	0	6.30491e-37	0.00348831	2.09479e-27	-0.0681219	FALSE	FALSE
MAPK1IP1L	0	2.07315e-26	-0.00710096	1.4418e-102	0.123396	FALSE	FALSE
LGALS3	0	2.80932e-48	-0.0306327	0	-0.362351	FALSE	FALSE
DLGAP5	0	0.21955	-0.000988581	1.83301e-17	-0.0232462	FALSE	FALSE
FBXO34	0	3.90497e-49	0.121712	0	0.915727	FALSE	FALSE
ATG14	0	6.37556e-57	0.0126379	6.74967e-84	0.17259	FALSE	FALSE
KTN1	0	7.39632e-224	0.24425	0	0.505542	FALSE	FALSE
PELI2	0	0.0146648	-0.0806564	0	-0.817172	FALSE	FALSE
TMEM260	0	2.44996e-95	0.0762542	6.29661e-229	0.263152	FALSE	FALSE
EXOC5	0	4.25507e-126	0.101266	0	0.359944	FALSE	FALSE
AP5M1	0	2.72269e-152	0.0787508	0	0.283116	FALSE	FALSE
NAA30	0	6.30677e-73	0.0241043	2.90962e-192	0.12999	FALSE	FALSE
CCDC198	0	0.102322	-0.00138418	7.61609e-11	-0.00420718	FALSE	FALSE
SLC35F4	0	0.00125456	-0.0879117	0	-1.36639	FALSE	FALSE
ARMH4	0	9.35106e-157	0.102469	3.00152e-306	0.270546	FALSE	FALSE
ACTR10	0	1.91248e-203	0.12559	0	0.343046	FALSE	FALSE
PSMA3	0	8.16904e-53	0.0125059	6.22752e-129	0.123285	FALSE	FALSE
ARID4A	0	1.04778e-38	0.0621695	0	0.385622	FALSE	FALSE
TOMM20L	0	0.614703	-0.000611303	0.0164507	-0.0025018	FALSE	FALSE
TIMM9	0	9.98867e-78	0.0247947	3.08369e-158	0.1082	FALSE	FALSE
KIAA0586	0	7.79178e-233	0.148224	0	0.356344	FALSE	FALSE
DAAM1	0	1.78135e-156	0.251759	0	1.28486	FALSE	FALSE
JKAMP	0	1.26715e-128	0.0510712	2.90387e-218	0.156396	FALSE	FALSE
CCDC175	0	1.78674e-44	0.026969	0	0.221301	FALSE	FALSE
RTN1	0	0	0.554265	0	2.06745	FALSE	FALSE
LRRC9	0	2.93327e-10	-0.0031869	0	0.243657	FALSE	FALSE
PCNX4	0	1.3621e-110	0.119484	0	0.572353	FALSE	FALSE
DHRS7	0	1.57781e-06	-0.0213345	3.58106e-172	-0.200209	FALSE	FALSE
SIX1	0	0.137279	-0.000633183	1.99831e-17	-0.0795374	FALSE	FALSE
SIX4	0	0.231011	-0.00678653	3.21984e-82	-0.0455331	FALSE	FALSE
MNAT1	0	0	0.51946	0	1.45268	FALSE	FALSE
TRMT5	0	6.47895e-44	0.00976041	1.9875e-45	0.0329396	FALSE	FALSE
TMEM30B	0	0.08638	-0.000541953	8.90179e-23	-0.0175967	FALSE	FALSE
AL355916.3	0	0.197675	-4.24095e-05	2.07632e-05	-0.00727773	FALSE	FALSE
HIF1A	0	2.12456e-67	0.0160365	0	-0.596324	FALSE	FALSE
SNAPC1	0	7.05439e-109	0.0392782	1.67494e-248	0.127287	FALSE	FALSE
SYT16	0	2.44112e-233	0.442818	0	1.92521	FALSE	FALSE
GPHB5	0	0.0346483	0.000310009	4.33839e-21	0.0052016	FALSE	FALSE
PPP2R5E	0	1.90165e-31	0.0981454	0	0.592703	FALSE	FALSE
WDR89	0	2.26569e-54	0.0143939	1.46022e-82	0.0764572	FALSE	FALSE
SGPP1	0	9.26308e-13	-0.0331767	3.33071e-104	-0.152594	FALSE	FALSE
MTHFD1	0	1.95029e-51	0.0137093	0	0.181576	FALSE	FALSE
ZBTB25	0	3.03627e-26	-0.0110771	9.78502e-76	-0.0826256	FALSE	FALSE
AKAP5	0	1.71075e-10	-0.00774131	0	-0.14929	FALSE	FALSE
ZBTB1	0	2.03896e-12	-0.0351752	0	-0.300152	FALSE	FALSE
HSPA2	0	8.4142e-58	-0.10107	0	-0.518309	FALSE	FALSE
PPP1R36	0	0.835007	-0.00886294	1.32111e-79	-0.0346645	FALSE	FALSE
PLEKHG3	0	2.12892e-224	-0.197175	0	-0.905892	FALSE	FALSE
SPTB	0	1.21042e-25	0.000483509	0	-0.639152	FALSE	FALSE
CHURC1	0	0.00116951	-0.000617031	2.08658e-13	-0.0141419	FALSE	FALSE
CHURC1-FNTB	0	9.16746e-31	-0.00958209	1.00856e-39	0.0899069	FALSE	FALSE
GPX2	0	0.000623974	-0.000873898	0.0314777	-0.00286769	FALSE	FALSE
FNTB	0	4.48759e-16	-0.00338239	9.83682e-46	-0.0631777	FALSE	FALSE
MAX	0	1.16994e-152	0.109616	0	0.344287	FALSE	FALSE
FUT8	0	2.14888e-190	-0.278222	0	-1.29838	FALSE	FALSE
CCDC196	0	3.40385e-08	-0.0162407	1.70012e-300	-0.0903944	FALSE	FALSE
GPHN	0	6.2165e-120	0.0387315	0	0.736098	FALSE	FALSE
FAM71D	0	8.30616e-17	0.00416655	4.09979e-63	0.0419803	FALSE	FALSE
MPP5	0	0.142279	-0.0865871	0	-0.395607	FALSE	FALSE
ATP6V1D	0	5.13553e-110	0.0489248	0	-0.563521	FALSE	FALSE
EIF2S1	0	4.88749e-68	0.019716	3.04467e-109	0.105584	FALSE	FALSE
PLEK2	0	0.0110058	0.000522575	1.46553e-07	0.00268603	FALSE	FALSE
TMEM229B	0	3.80197e-74	0.0228425	0	0.144684	FALSE	FALSE
PLEKHH1	0	1.39479e-278	-0.496968	0	-2.52197	FALSE	FALSE
PIGH	0	0.000643336	-0.0258382	2.12361e-85	-0.0672607	FALSE	FALSE
ARG2	0	3.08291e-29	0.00392355	0	-0.329275	FALSE	FALSE
VTI1B	0	1.33436e-77	0.0188223	5.80028e-169	-0.203726	FALSE	FALSE
AL049779.1	0	0.0152183	0.00017537	0.00560752	-0.00387154	FALSE	FALSE
RDH11	0	0.00147362	-0.0142249	1.12078e-83	-0.0627167	FALSE	FALSE
RDH12	0	2.22232e-05	0.00162579	4.96208e-32	0.0124117	FALSE	FALSE
ZFYVE26	0	3.10988e-116	0.044528	9.61071e-261	0.16226	FALSE	FALSE
RAD51B	0	6.84054e-49	-0.270848	0	-1.18372	FALSE	FALSE
ZFP36L1	0	4.02009e-181	-0.155308	0	-1.14308	FALSE	FALSE
DCAF5	0	0	0.266006	0	0.77084	FALSE	FALSE
EXD2	0	3.19147e-102	0.0543976	0	0.268505	FALSE	FALSE
ERH	0	1.30855e-89	0.0250803	0	-0.458807	FALSE	FALSE
SLC39A9	0	1.39206e-236	0.10627	0	0.248508	FALSE	FALSE
PLEKHD1	0	1.41959e-05	-0.0114884	0	-0.101112	FALSE	FALSE
SRSF5	0	7.10414e-28	0.0669082	7.82531e-166	0.407672	FALSE	FALSE
SLC10A1	0	5.81465e-41	0.0119662	3.29828e-75	0.0374359	FALSE	FALSE
SMOC1	0	5.32086e-46	-0.09002	0	-2.9831	FALSE	FALSE
COX16	0	2.7488e-10	0.00203828	2.17212e-15	0.0080801	FALSE	FALSE
MED6	0	1.11876e-174	0.0722401	0	0.232386	FALSE	FALSE
PCNX1	0	7.79625e-306	0.327435	0	0.851843	FALSE	FALSE
SIPA1L1	0	0	-0.155454	0	-1.13932	FALSE	FALSE
RGS6	0	1.84937e-75	-0.163333	0	-1.85061	FALSE	FALSE
DPF3	0	0	-0.417233	0	-0.698195	FALSE	FALSE
ZFYVE1	0	1.83978e-135	0.0458064	8.83189e-114	0.132992	FALSE	FALSE
RBM25	0	1.12921e-89	0.177743	0	0.495064	FALSE	FALSE
PSEN1	0	3.7106e-26	-0.216346	0	-1.25075	FALSE	FALSE
PAPLN	0	5.98791e-95	-0.0876471	0	-1.36819	FALSE	FALSE
NUMB	0	6.11628e-303	0.289336	0	0.867332	FALSE	FALSE
HEATR4	0	3.17991e-113	0.0551894	0	0.276846	FALSE	FALSE
RIOX1	0	9.38438e-09	0.00194963	2.30022e-40	-0.0458749	FALSE	FALSE
ACOT1	0	0.0654763	-0.00196811	1.43459e-35	-0.0216046	FALSE	FALSE
ACOT2	0	7.39194e-31	0.00722907	3.5091e-73	0.0354853	FALSE	FALSE
ACOT4	0	1.29615e-09	0.00233206	6.80415e-38	0.0149538	FALSE	FALSE
ACOT6	0	3.65718e-10	0.00168755	5.78163e-117	0.0366434	FALSE	FALSE
PNMA1	0	7.2035e-192	0.0776437	0	-0.783256	FALSE	FALSE
ELMSAN1	0	0.0212881	-0.0730204	6.48976e-129	-0.113135	FALSE	FALSE
PTGR2	0	0.861654	-9.43091e-05	0.200796	0.000413734	FALSE	FALSE
ZNF410	0	0.0386783	0.00010067	0.0762575	-0.00174706	FALSE	FALSE
FAM161B	0	2.50146e-33	0.00966866	2.20414e-111	0.0437139	FALSE	FALSE
COQ6	0	8.46827e-105	0.0341222	2.4227e-191	0.103953	FALSE	FALSE
ENTPD5	0	1.60593e-12	-0.00787593	1.94341e-52	-0.0678563	FALSE	FALSE
ALDH6A1	0	2.26373e-07	-0.0334639	0	-0.207192	FALSE	FALSE
LIN52	0	2.82693e-88	0.0644339	1.76568e-307	0.262057	FALSE	FALSE
VSX2	0	0.130738	4.72836e-05	0.0141802	0.00142422	FALSE	FALSE
ABCD4	0	2.40785e-259	0.130646	2.46564e-265	0.232125	FALSE	FALSE
VRTN	0	4.89204e-06	0.00102088	1.64109e-10	0.00930602	FALSE	FALSE
ISCA2	0	4.58839e-56	0.00973903	1.59091e-89	-0.0987272	FALSE	FALSE
LTBP2	0	4.61571e-05	0.000715814	1.86602e-24	0.0127039	FALSE	FALSE
AREL1	0	1.88612e-131	0.0531317	8.53455e-155	0.139776	FALSE	FALSE
FCF1	0	1.76787e-94	0.0263308	9.55339e-55	0.0596064	FALSE	FALSE
YLPM1	0	6.05745e-280	0.281425	0	0.738827	FALSE	FALSE
DLST	0	6.4835e-196	0.0723004	0	0.198737	FALSE	FALSE
PGF	0	0.147424	-0.00115815	2.31343e-47	-0.227383	FALSE	FALSE
EIF2B2	0	4.18867e-37	0.00454474	9.73027e-42	-0.0668737	FALSE	FALSE
MLH3	0	0.00573063	-0.0585423	2.83004e-209	0.315049	FALSE	FALSE
ACYP1	0	0.000129422	-0.0642844	0	-0.381841	FALSE	FALSE
ZC2HC1C	0	0.0442003	-0.00789727	1.07262e-58	-0.0498662	FALSE	FALSE
NEK9	0	2.07294e-07	-0.0434072	1.27134e-85	-0.152101	FALSE	FALSE
TMED10	0	1.06113e-20	-0.0449518	3.5242e-291	-0.22642	FALSE	FALSE
FOS	0	0.108854	-0.0223009	0	-0.239175	FALSE	FALSE
JDP2	0	3.09446e-157	0.0689449	0	0.336368	FALSE	FALSE
BATF	0	0.000937	-0.000304048	4.32794e-66	-0.0829549	FALSE	FALSE
FLVCR2	0	0.266688	-0.0070831	1.80688e-190	-0.234315	FALSE	FALSE
TTLL5	0	0.327874	-0.0371934	0	-0.395336	FALSE	FALSE
ERG28	0	0.000740726	-0.0194472	5.6319e-217	-0.228653	FALSE	FALSE
IFT43	0	7.14437e-109	0.0959462	0	0.495011	FALSE	FALSE
TGFB3	0	1.92856e-24	-0.00609592	7.8628e-166	-0.128217	FALSE	FALSE
GPATCH2L	0	3.90116e-55	0.0869662	0	0.474214	FALSE	FALSE
VASH1	0	1.47606e-94	0.0286811	0	-0.601065	FALSE	FALSE
ANGEL1	0	3.98661e-21	-0.0189119	6.39316e-291	-0.317227	FALSE	FALSE
LRRC74A	0	2.45529e-05	0.000939103	8.75475e-11	-0.0177919	FALSE	FALSE
IRF2BPL	0	2.52753e-76	0.0180917	4.60717e-205	-0.239963	FALSE	FALSE
CIPC	0	0.0113466	0.000139672	0.00959328	0.000503697	FALSE	FALSE
NGB	0	1.95427e-56	-0.0383792	0	-0.212189	FALSE	FALSE
POMT2	0	1.71066e-05	-0.036846	7.28334e-84	0.119533	FALSE	FALSE
GSTZ1	0	1.50636e-16	-0.000621327	6.5567e-13	0.0217182	FALSE	FALSE
TMED8	0	7.51976e-287	0.175941	0	0.599727	FALSE	FALSE
VIPAS39	0	1.3855e-155	0.0557244	2.57522e-222	0.143298	FALSE	FALSE
AHSA1	0	1.01461e-77	0.0189566	0	-0.718629	FALSE	FALSE
ISM2	0	0.00255911	0.00118929	6.14054e-24	0.00999786	FALSE	FALSE
SPTLC2	0	2.70854e-126	0.0319271	0	-0.474135	FALSE	FALSE
ALKBH1	0	1.05139e-68	0.0246779	3.88471e-196	0.13649	FALSE	FALSE
SLIRP	0	1.22071e-25	-0.0281982	3.63143e-70	-0.0925413	FALSE	FALSE
SNW1	0	2.25745e-48	0.00548516	3.98958e-30	0.0560564	FALSE	FALSE
C14orf178	0	3.09358e-30	0.00666418	3.20119e-22	0.0211118	FALSE	FALSE
ADCK1	0	3.13572e-125	0.0347427	1.61624e-111	0.191328	FALSE	FALSE
NRXN3	0	3.2663e-128	0.0708111	0	3.27871	FALSE	FALSE
TSHR	0	7.40947e-80	0.0221717	1.21276e-62	0.0477159	FALSE	FALSE
GTF2A1	0	2.95003e-109	0.0577334	0	0.255701	FALSE	FALSE
STON2	0	8.67165e-107	-0.14943	0	-2.18748	FALSE	FALSE
SEL1L	0	5.13908e-98	0.0395876	7.69455e-115	-0.238466	FALSE	FALSE
FLRT2	0	1.31168e-60	0.0206359	0	1.9302	FALSE	FALSE
GALC	0	6.66474e-20	-0.0191683	3.1995e-37	-0.0544246	FALSE	FALSE
GPR65	0	5.06404e-11	-0.00516375	1.9433e-143	-0.164959	FALSE	FALSE
KCNK10	0	5.3787e-37	0.0324156	0	0.453301	FALSE	FALSE
SPATA7	0	5.18392e-245	0.209794	0	0.627485	FALSE	FALSE
PTPN21	0	0.243201	-0.0456837	1.40632e-273	0.167814	FALSE	FALSE
ZC3H14	0	3.85131e-48	0.0847647	0	0.494486	FALSE	FALSE
EML5	0	4.78095e-281	0.218182	0	0.772898	FALSE	FALSE
TTC8	0	2.84159e-20	0.00802137	0	0.477673	FALSE	FALSE
FOXN3	0	0	0.450069	0	0.996853	FALSE	FALSE
EFCAB11	0	2.15149e-31	-0.0115054	1.58942e-93	0.147213	FALSE	FALSE
PSMC1	0	6.66086e-118	0.0464677	1.35581e-189	0.149716	FALSE	FALSE
NRDE2	0	4.53654e-29	-0.0160074	1.0896e-26	0.0913675	FALSE	FALSE
CALM1	0	6.79792e-215	0.358281	0	-2.16002	FALSE	FALSE
TTC7B	0	0	0.357538	0	1.03134	FALSE	FALSE
RPS6KA5	0	6.01403e-301	-0.363714	0	-0.948785	FALSE	FALSE
DGLUCY	0	0.873221	-0.0743264	0	-0.60407	FALSE	FALSE
GPR68	0	4.57758e-21	0.0108769	1.453e-150	0.0482978	FALSE	FALSE
CCDC88C	0	3.15336e-41	-0.0628486	0	-0.224501	FALSE	FALSE
PPP4R3A	0	6.43865e-77	0.0382261	6.84616e-184	0.180259	FALSE	FALSE
TRIP11	0	0.0387496	-0.0473877	3.62592e-223	-0.277008	FALSE	FALSE
ATXN3	0	1.69068e-159	0.103574	0	0.28308	FALSE	FALSE
NDUFB1	0	1.23663e-32	-0.0023136	2.50106e-110	0.103322	FALSE	FALSE
CPSF2	0	3.52667e-66	0.00962799	3.65182e-13	0.0368203	FALSE	FALSE
SLC24A4	0	0	-0.385028	0	-0.906172	FALSE	FALSE
RIN3	0	0.172574	-0.0583777	0	-1.74281	FALSE	FALSE
GOLGA5	0	2.27176e-147	0.0528475	2.63983e-172	0.129468	FALSE	FALSE
ITPK1	0	1.37524e-149	0.135322	0	0.591568	FALSE	FALSE
MOAP1	0	6.73562e-139	0.0595479	0	-0.920169	FALSE	FALSE
AL110118.2	0	2.80411e-45	0.0104194	1.69986e-30	0.0260803	FALSE	FALSE
BTBD7	0	4.58495e-150	0.140154	9.42729e-169	0.283018	FALSE	FALSE
PRIMA1	0	4.68278e-115	-0.0889495	0	-0.45718	FALSE	FALSE
FAM181A	0	6.47997e-06	-0.00642373	1.58782e-254	-0.0854677	FALSE	FALSE
ASB2	0	1.92289e-170	-0.0550021	0	-0.138633	FALSE	FALSE
CCDC197	0	0.538797	-0.00033337	1.03925e-05	-0.00134532	FALSE	FALSE
OTUB2	0	0.0394847	-0.000534503	9.08864e-78	0.0272285	FALSE	FALSE
DDX24	0	1.25507e-19	0.0601399	0	-0.962331	FALSE	FALSE
IFI27L1	0	3.82549e-20	-0.00307702	2.13161e-89	-0.0762279	FALSE	FALSE
IFI27	0	3.26499e-18	0.00100114	4.09285e-108	-0.671568	FALSE	FALSE
IFI27L2	0	3.46055e-26	-0.0333499	1.268e-186	-0.061491	FALSE	FALSE
PPP4R4	0	0	-0.484576	0	-1.08137	FALSE	FALSE
SERPINA10	0	0.00020232	-0.00107641	5.78944e-24	-0.00254501	FALSE	FALSE
SERPINA1	0	0.00117575	-0.00307166	2.75092e-116	-0.125838	FALSE	FALSE
SERPINA11	0	0.868459	-3.04112e-05	0.074679	-0.000454819	FALSE	FALSE
SERPINA9	0	0.10088	6.86957e-05	0.0340092	0.000334256	FALSE	FALSE
SERPINA12	0	0.0706697	0.000127727	0.00807025	0.000598055	FALSE	FALSE
SERPINA5	0	0.373773	-8.21975e-05	0.0757191	0.00061975	FALSE	FALSE
AL049839.2	0	0.0374893	3.45208e-05	0.0413337	-0.00238787	FALSE	FALSE
DICER1	0	1.84302e-64	-0.183551	0	-0.683044	FALSE	FALSE
CLMN	0	0	-0.567948	0	-2.76596	FALSE	FALSE
SYNE3	0	2.35189e-110	-0.0763767	0	-0.252767	FALSE	FALSE
GLRX5	0	7.54824e-11	-0.0115017	0	-0.435669	FALSE	FALSE
TCL1B	0	0.0604175	-0.000208411	0.00192616	0.00206483	FALSE	FALSE
TUNAR	0	7.77375e-133	-0.0506667	0	-0.124056	FALSE	FALSE
C14orf132	0	0.00274318	-0.0615417	0	-0.390201	FALSE	FALSE
AL355102.2	0	4.17891e-09	-0.00327442	1.42916e-47	-0.00365507	FALSE	FALSE
BDKRB1	0	0.00076051	-0.0013776	9.27828e-19	-0.0176922	FALSE	FALSE
ATG2B	0	4.97186e-243	0.183789	0	0.662933	FALSE	FALSE
AK7	0	1.3313e-27	0.00620397	1.38258e-93	0.0521092	FALSE	FALSE
PAPOLA	0	1.08174e-32	0.0420411	0	0.292661	FALSE	FALSE
C14orf177	0	0.403445	9.90221e-05	0.0425279	0.000694661	FALSE	FALSE
SETD3	0	1.41981e-06	-0.0268543	0	0.293708	FALSE	FALSE
CCNK	0	1.88568e-55	0.0111654	6.82374e-80	0.0780639	FALSE	FALSE
CCDC85C	0	3.12063e-189	-0.0935753	0	-0.120328	FALSE	FALSE
HHIPL1	0	0	-0.133456	0	-0.220317	FALSE	FALSE
YY1	0	8.47462e-165	0.102104	4.52926e-258	0.231361	FALSE	FALSE
SLC25A29	0	1.27633e-131	0.0533071	0	-0.460993	FALSE	FALSE
WARS	0	3.90779e-239	0.07582	0	0.239018	FALSE	FALSE
WDR25	0	8.20716e-109	0.0454515	2.34825e-257	0.169708	FALSE	FALSE
BEGAIN	0	1.13353e-140	0.07382	0	0.377841	FALSE	FALSE
DLK1	0	0.758635	-0.000209328	1.55235e-10	-0.00516331	FALSE	FALSE
PPP2R5C	0	0	0.31613	0	0.838171	FALSE	FALSE
DYNC1H1	0	1.08612e-147	0.239275	0	0.648387	FALSE	FALSE
HSP90AA1	0	4.87928e-79	-0.207671	0	-2.11946	FALSE	FALSE
WDR20	0	2.17477e-05	-0.128504	0	-0.544691	FALSE	FALSE
MOK	0	3.01295e-170	0.131485	0	0.684293	FALSE	FALSE
ZNF839	0	4.28353e-89	0.0254425	4.3423e-84	0.0716	FALSE	FALSE
CINP	0	1.09806e-54	0.00488522	2.62499e-104	0.128138	FALSE	FALSE
TECPR2	0	5.29161e-27	0.0259007	0	0.682088	FALSE	FALSE
ANKRD9	0	2.00557e-55	-0.0661158	0	-0.265237	FALSE	FALSE
TRAF3	0	9.30857e-169	0.188105	0	0.863981	FALSE	FALSE
AMN	0	0.0484147	-5.65491e-05	0.00225798	0.00290914	FALSE	FALSE
CDC42BPB	0	4.6483e-55	0.0448172	1.47872e-238	0.311847	FALSE	FALSE
TNFAIP2	0	0.330033	-0.00853771	1.71402e-155	-0.236757	FALSE	FALSE
EIF5	0	3.01043e-56	0.0159356	0	-0.972211	FALSE	FALSE
MARK3	0	0.00291038	0.0930729	0	0.47062	FALSE	FALSE
CKB	0	1.46202e-102	-0.181684	0	-1.84889	FALSE	FALSE
TRMT61A	0	1.24188e-10	-0.00424485	4.64226e-26	0.0309313	FALSE	FALSE
KLC1	0	2.0828e-68	0.0880138	0	-1.17463	FALSE	FALSE
XRCC3	0	8.69032e-16	-0.00021549	7.84485e-66	0.0321362	FALSE	FALSE
ZFYVE21	0	9.28782e-78	0.0294795	0	0.25183	FALSE	FALSE
PPP1R13B	0	7.80234e-13	-0.0600361	0	0.71354	FALSE	FALSE
ATP5MPL	0	1.8254e-64	0.0256722	0	-0.987902	FALSE	FALSE
ASPG	0	0.799043	-0.0016635	7.81078e-42	-0.0491636	FALSE	FALSE
TMEM179	0	1.52113e-129	0.0736613	0	0.403111	FALSE	FALSE
C14orf180	0	0.906842	-0.000221886	0.00297684	0.00055356	FALSE	FALSE
INF2	0	2.8722e-129	0.012424	0	-0.43706	FALSE	FALSE
ADSSL1	0	2.97662e-17	0.00170488	3.79623e-31	0.0122364	FALSE	FALSE
SIVA1	0	5.46155e-68	0.0200818	5.32387e-121	0.0857081	FALSE	FALSE
AKT1	0	2.91284e-25	-0.00644483	5.11569e-110	-0.157673	FALSE	FALSE
ZBTB42	0	0.262976	-0.000632378	5.95924e-10	-0.00371699	FALSE	FALSE
PLD4	0	0.00427576	-0.00584317	1.02506e-193	-0.235855	FALSE	FALSE
AHNAK2	0	1.51187e-11	0.00306368	1.30704e-158	0.074842	FALSE	FALSE
NUDT14	0	1.23864e-79	0.0235788	2.88938e-189	0.0905758	FALSE	FALSE
BRF1	0	1.34069e-132	0.0559954	3.82696e-167	0.18137	FALSE	FALSE
BTBD6	0	1.47582e-70	0.0241683	0	-0.317907	FALSE	FALSE
PACS2	0	0.0252662	-0.123401	0	-0.64882	FALSE	FALSE
TEX22	0	7.90714e-17	-0.00553461	9.39735e-84	-0.080929	FALSE	FALSE
MTA1	0	1.06197e-142	0.0378346	1.79085e-68	0.0937104	FALSE	FALSE
CRIP2	0	7.46155e-145	0.0568148	0	0.259914	FALSE	FALSE
TEDC1	0	3.0188e-38	0.0104016	1.86785e-77	0.0411148	FALSE	FALSE
TMEM121	0	1.56986e-102	0.0258017	1.54772e-197	0.108101	FALSE	FALSE
GOLGA6L6	0	0.507297	-9.23094e-05	0.211273	-0.000260335	FALSE	FALSE
LINC02203	0	0.00127186	-0.00280873	7.30092e-102	-0.0536191	FALSE	FALSE
AC134980.3	0	0.0702388	-0.000338384	2.19085e-12	-0.00527729	FALSE	FALSE
NIPA2	0	2.07309e-38	0.00269056	6.51992e-100	0.08529	FALSE	FALSE
CYFIP1	0	7.08612e-44	-0.16203	0	-2.08381	FALSE	FALSE
TUBGCP5	0	3.48468e-55	0.0171022	8.2354e-294	-0.26326	FALSE	FALSE
GOLGA6L1	0	0.315436	8.83296e-05	0.0291535	0.000414763	FALSE	FALSE
GOLGA8S	0	0.0922819	-0.00028138	6.27513e-07	-0.0055643	FALSE	FALSE
GOLGA6L2	0	0.906679	-0.000266732	8.91005e-11	-0.00363167	FALSE	FALSE
MKRN3	0	0	-0.27098	0	-0.861639	FALSE	FALSE
MAGEL2	0	1.30319e-06	-0.000315135	1.48876e-54	0.0201719	FALSE	FALSE
NDN	0	3.43345e-121	0.0301758	0	-0.392163	FALSE	FALSE
SNRPN	0	0	0.337528	0	1.4231	FALSE	FALSE
AC124312.1	0	4.5815e-176	0.401274	0	1.61528	FALSE	FALSE
UBE3A	0	3.55515e-56	0.159258	0	0.780112	FALSE	FALSE
HERC2	0	2.53585e-44	0.163261	0	0.592461	FALSE	FALSE
GOLGA8M	0	1.00594e-53	0.00813321	1.24289e-54	-0.047167	FALSE	FALSE
GOLGA6L7	0	2.14408e-24	0.0095939	4.02359e-156	0.0646754	FALSE	FALSE
APBA2	0	8.1267e-11	0.0259364	0	0.861869	FALSE	FALSE
TJP1	0	0	0.335735	0	2.07829	FALSE	FALSE
GOLGA8J	0	0.785102	1.2074e-05	0.126004	0.000279123	FALSE	FALSE
GOLGA8T	0	0.00780754	-0.000629443	1.77172e-13	-0.00549888	FALSE	FALSE
CHRFAM7A	0	0.00169112	-0.0128296	2.77567e-168	-0.0961644	FALSE	FALSE
GOLGA8H	0	0.0804735	-0.00188238	4.21799e-21	-0.0106592	FALSE	FALSE
AC091057.6	0	0.346929	-0.00574639	6.97429e-70	-0.119697	FALSE	FALSE
FAN1	0	1.59499e-46	0.000299869	1.63418e-75	0.161573	FALSE	FALSE
MTMR10	0	4.541e-09	-0.125916	0	-0.482949	FALSE	FALSE
TRPM1	0	0.005409	-0.00620904	1.07398e-96	-0.036477	FALSE	FALSE
KLF13	0	2.19039e-181	0.0684462	0	0.36861	FALSE	FALSE
OTUD7A	0	4.59343e-229	0.322874	0	2.31513	FALSE	FALSE
GOLGA8K	0	0.926614	-0.000341633	2.33476e-07	-0.00372825	FALSE	FALSE
GOLGA8O	0	0.0470103	2.3193e-05	0.0675052	0.000764542	FALSE	FALSE
GOLGA8N	0	4.52567e-24	0.00134758	2.93032e-17	-0.0274255	FALSE	FALSE
ARHGAP11A	0	8.8794e-06	0.00120995	7.9509e-30	-0.0431108	FALSE	FALSE
SCG5	0	5.52814e-123	0.110198	0	0.651458	FALSE	FALSE
GREM1	0	1.21762e-104	-0.110363	0	-0.538106	FALSE	FALSE
FMN1	0	1.00485e-158	-0.0631589	0	1.64506	FALSE	FALSE
EMC7	0	1.24318e-65	0.0108348	2.94272e-151	-0.217783	FALSE	FALSE
KATNBL1	0	1.89607e-102	0.132777	0	0.446621	FALSE	FALSE
EMC4	0	3.74391e-46	0.00395947	1.30885e-258	-0.274386	FALSE	FALSE
SLC12A6	0	1.0276e-139	0.0905744	0	0.279951	FALSE	FALSE
NOP10	0	4.03186e-39	0.00696858	0	-0.304457	FALSE	FALSE
NUTM1	0	4.77535e-08	0.00173176	4.33217e-09	0.0047726	FALSE	FALSE
LPCAT4	0	4.65753e-182	0.103834	0	0.465848	FALSE	FALSE
GOLGA8B	0	0	0.281655	0	1.04007	FALSE	FALSE
GJD2	0	4.50335e-06	-0.0053412	4.75092e-222	-0.0719772	FALSE	FALSE
ACTC1	0	1.5637e-05	-0.00259918	4.23006e-33	-0.00632019	FALSE	FALSE
AQR	0	1.77315e-171	0.118285	0	0.392694	FALSE	FALSE
ZNF770	0	5.65352e-216	0.0804536	0	0.210964	FALSE	FALSE
NANOGP8	0	0.635106	-4.90602e-05	0.197522	0.000455469	FALSE	FALSE
DPH6	0	1.01912e-50	0.0307882	0	-0.590921	FALSE	FALSE
TMCO5A	0	0.095488	-0.000466677	0.00531626	-0.00303711	FALSE	FALSE
SPRED1	0	4.20502e-07	-0.0931112	0	-0.8918	FALSE	FALSE
FAM98B	0	4.69716e-109	0.0439441	1.27324e-240	0.160452	FALSE	FALSE
FSIP1	0	2.32704e-64	0.0391856	0	0.35859	FALSE	FALSE
EIF2AK4	0	5.94032e-110	0.0817225	0	0.404502	FALSE	FALSE
SRP14	0	0.899404	-0.0903636	0	-1.52427	FALSE	FALSE
BMF	0	2.37667e-07	-0.00481639	9.88779e-85	-0.0248625	FALSE	FALSE
BUB1B	0	5.41717e-08	0.0022682	6.84909e-33	-0.0502837	FALSE	FALSE
BUB1B-PAK6	0	0.49887	-0.00197401	1.84664e-72	-0.0232863	FALSE	FALSE
CCDC9B	0	1.65625e-08	-0.0186625	1.32592e-257	-0.056584	FALSE	FALSE
DISP2	0	7.39036e-61	0.0298155	0	0.243263	FALSE	FALSE
IVD	0	0.140117	-0.0712844	2.51785e-136	-0.11438	FALSE	FALSE
BAHD1	0	6.28042e-05	-0.0147316	5.37198e-191	-0.101619	FALSE	FALSE
CHST14	0	0.000141424	-0.00328511	1.32562e-44	-0.0159064	FALSE	FALSE
CCDC32	0	8.85748e-108	0.0460164	1.4097e-263	0.171536	FALSE	FALSE
RPUSD2	0	1.61475e-19	0.00226858	5.45587e-46	-0.0597392	FALSE	FALSE
KNL1	0	1.27465e-06	-0.000577898	7.15351e-43	-0.0782993	FALSE	FALSE
RMDN3	0	2.29098e-33	0.0037045	6.41474e-205	0.152659	FALSE	FALSE
GCHFR	0	2.76174e-06	-0.00930233	3.22168e-119	-0.0971729	FALSE	FALSE
DNAJC17	0	1.35212e-54	0.0142389	1.06334e-131	0.120782	FALSE	FALSE
C15orf62	0	0.0930647	-0.00050004	1.02411e-10	-0.00682402	FALSE	FALSE
ZFYVE19	0	1.85814e-74	0.0207309	2.71299e-52	0.0514823	FALSE	FALSE
PPP1R14D	0	0.217043	-3.04497e-05	0.000189798	0.00240935	FALSE	FALSE
SPINT1	0	0.107849	-0.00135198	2.73709e-21	-0.00806202	FALSE	FALSE
RHOV	0	0.58913	-0.00169904	5.50031e-49	-0.0140404	FALSE	FALSE
VPS18	0	2.91928e-42	0.0100691	3.37691e-93	-0.115364	FALSE	FALSE
DLL4	0	0.00760251	0.000332157	3.33109e-27	0.010371	FALSE	FALSE
INO80	0	1.76883e-152	0.129056	0	0.375463	FALSE	FALSE
CHP1	0	3.27591e-52	0.010054	6.29263e-105	-0.197004	FALSE	FALSE
OIP5	0	1.32053e-20	0.00523903	1.23164e-13	0.0150225	FALSE	FALSE
NUSAP1	0	7.24349e-09	0.00114758	8.12149e-30	-0.0563499	FALSE	FALSE
NDUFAF1	0	1.30231e-90	0.0318262	8.65995e-167	0.0984868	FALSE	FALSE
RTF1	0	2.73042e-294	0.213109	0	0.65885	FALSE	FALSE
ITPKA	0	7.01389e-113	0.0507209	0	0.289526	FALSE	FALSE
LTK	0	1.67679e-55	-0.0274916	0	-0.109847	FALSE	FALSE
RPAP1	0	5.36127e-89	0.0247033	3.6654e-92	0.0723904	FALSE	FALSE
MGA	0	8.32824e-88	0.0900429	4.38731e-206	0.258316	FALSE	FALSE
JMJD7-PLA2G4B	0	0.00018227	0.000418014	0.0660523	0.00150635	FALSE	FALSE
VPS39	0	4.50356e-69	0.0275256	2.54688e-151	0.150504	FALSE	FALSE
TMEM87A	0	7.65686e-31	-0.0194668	0	-0.29649	FALSE	FALSE
GANC	0	0.417232	-0.0869509	0	-0.228262	FALSE	FALSE
AC012651.1	0	0.549142	-0.00118161	1.04165e-05	-0.00343695	FALSE	FALSE
ZNF106	0	2.17222e-245	0.194598	0	0.653172	FALSE	FALSE
SNAP23	0	1.06098e-28	-0.0204837	2.62111e-104	-0.315083	FALSE	FALSE
LRRC57	0	5.5003e-78	0.0329187	0	0.145382	FALSE	FALSE
HAUS2	0	5.89216e-148	0.051993	0	0.15574	FALSE	FALSE
STARD9	0	1.73306e-113	0.0418177	0	0.473267	FALSE	FALSE
CDAN1	0	4.49629e-114	0.0342653	1.58406e-190	0.0966975	FALSE	FALSE
TTBK2	0	9.80207e-41	0.152367	0	0.707697	FALSE	FALSE
UBR1	0	9.24331e-94	0.177919	0	0.579977	FALSE	FALSE
TMEM62	0	1.03543e-210	0.106628	0	0.300042	FALSE	FALSE
CCNDBP1	0	7.12587e-58	0.0132838	9.32261e-222	-0.278206	FALSE	FALSE
LCMT2	0	0.00102732	-0.00270931	2.72132e-19	-0.0261612	FALSE	FALSE
ADAL	0	7.4087e-63	0.0173967	8.13588e-251	0.146124	FALSE	FALSE
ZSCAN29	0	0.969263	-0.0162776	2.83141e-60	-0.0347488	FALSE	FALSE
TUBGCP4	0	0.0174204	-0.0287581	4.49848e-277	-0.140858	FALSE	FALSE
TP53BP1	0	6.04283e-150	0.143525	0	0.555632	FALSE	FALSE
MAP1A	0	3.93716e-36	0.0149728	0	-0.944711	FALSE	FALSE
PPIP5K1	0	1.0549e-125	0.131991	0	0.732415	FALSE	FALSE
CKMT1B	0	2.43318e-08	-0.0152038	0	0.27959	FALSE	FALSE
CATSPER2	0	3.01863e-163	0.223945	0	1.00563	FALSE	FALSE
CKMT1A	0	2.5877e-44	0.0186352	2.39484e-277	0.116029	FALSE	FALSE
PDIA3	0	9.43699e-87	0.0358617	5.12751e-150	0.152409	FALSE	FALSE
SERF2	0	7.61138e-21	-0.0334608	0	-0.841368	FALSE	FALSE
SERINC4	0	0.150814	-7.13892e-05	0.369705	0.00037696	FALSE	FALSE
HYPK	0	2.27667e-11	0.00403091	2.22975e-21	0.0116027	FALSE	FALSE
MFAP1	0	2.82757e-97	0.0320001	3.11927e-147	0.0973957	FALSE	FALSE
WDR76	0	0.369177	-0.00518424	1.94707e-66	-0.0482271	FALSE	FALSE
FRMD5	0	0	-2.26847	0	-3.869	FALSE	FALSE
CASC4	0	0.118889	0.0550213	0	0.510443	FALSE	FALSE
CTDSPL2	0	3.576e-65	0.0451071	1.40009e-88	0.162504	FALSE	FALSE
EIF3J	0	1.17669e-90	0.032774	1.93028e-148	0.137064	FALSE	FALSE
SPG11	0	1.80582e-48	0.0574561	1.60064e-153	0.276399	FALSE	FALSE
PATL2	0	1.9508e-12	-0.00302672	1.36188e-141	-0.0647742	FALSE	FALSE
B2M	0	4.34235e-23	-0.0726787	0	-1.24416	FALSE	FALSE
TRIM69	0	1.73075e-107	0.05407	0	0.285651	FALSE	FALSE
TERB2	0	0.58641	-0.000116692	0.133415	-0.000884892	FALSE	FALSE
SORD	0	7.18009e-81	0.0266833	1.06314e-85	0.0728127	FALSE	FALSE
DUOX2	0	0.394193	-0.000211225	1.50312e-09	-0.0171657	FALSE	FALSE
DUOXA1	0	0.814297	-0.00332839	1.89306e-25	-0.0528209	FALSE	FALSE
DUOX1	0	2.01642e-14	-0.0119285	3.55316e-39	-0.0461897	FALSE	FALSE
GATM	0	0	-0.238118	0	-0.710736	FALSE	FALSE
SPATA5L1	0	3.53298e-40	0.00818989	3.61706e-56	0.0558502	FALSE	FALSE
C15orf48	0	0.000270885	0.000267072	0.00329808	-0.00951613	FALSE	FALSE
SLC30A4	0	3.74414e-25	-0.00833718	0	-0.412414	FALSE	FALSE
BLOC1S6	0	0.128281	-0.00012394	8.86859e-06	-0.00395642	FALSE	FALSE
AC090527.2	0	0.111266	-0.000471721	3.32462e-18	0.0105858	FALSE	FALSE
SQOR	0	0.044475	-0.00553364	2.40622e-101	-0.12262	FALSE	FALSE
SEMA6D	0	0	-1.17554	0	-1.93086	FALSE	FALSE
SLC24A5	0	3.68515e-36	0.0124378	1.70077e-131	0.0505908	FALSE	FALSE
MYEF2	0	1.60704e-156	0.164707	0	0.715933	FALSE	FALSE
CTXN2	0	0.874771	-0.000304453	0.11642	0.000839765	FALSE	FALSE
DUT	0	1.86479e-47	0.00939724	5.5544e-216	-0.306811	FALSE	FALSE
FBN1	0	3.99694e-42	-0.13113	0	0.835092	FALSE	FALSE
CEP152	0	1.26651e-43	0.0147346	4.85753e-258	0.115735	FALSE	FALSE
SHC4	0	0.0131922	-0.0545808	0	-0.384133	FALSE	FALSE
EID1	0	5.12783e-46	0.00799016	0	-1.29379	FALSE	FALSE
SECISBP2L	0	3.02731e-67	0.1023	0	0.522212	FALSE	FALSE
COPS2	0	8.2986e-145	0.0738875	0	0.27351	FALSE	FALSE
GALK2	0	7.49215e-164	0.153172	0	0.435388	FALSE	FALSE
FAM227B	0	0.0356374	-0.056091	0	-0.365056	FALSE	FALSE
FGF7	0	8.97564e-23	0.00685832	3.51148e-54	0.0406038	FALSE	FALSE
DTWD1	0	2.58372e-135	0.0946337	0	0.499118	FALSE	FALSE
SLC27A2	0	1.91212e-23	0.00983113	4.59873e-260	0.0943322	FALSE	FALSE
HDC	0	0.000103851	-0.00261988	1.68796e-78	-0.00949354	FALSE	FALSE
GABPB1	0	4.81366e-49	0.00660477	3.74052e-68	0.0951626	FALSE	FALSE
USP8	0	1.61326e-78	0.0624459	0	0.31196	FALSE	FALSE
USP50	0	2.2785e-15	0.00226922	3.49047e-16	0.0214579	FALSE	FALSE
TRPM7	0	2.25186e-79	0.144856	0	0.546958	FALSE	FALSE
SPPL2A	0	7.87633e-07	-0.0923441	0	-0.214958	FALSE	FALSE
AP4E1	0	1.00028e-121	0.051427	6.14165e-190	0.159759	FALSE	FALSE
CYP19A1	0	0.000142366	-0.000189986	5.35686e-05	-0.00954071	FALSE	FALSE
GLDN	0	2.58727e-218	-0.37583	0	-1.70773	FALSE	FALSE
LYSMD2	0	3.74563e-171	0.066856	0	0.24018	FALSE	FALSE
TMOD2	0	8.04504e-243	0.278188	0	0.840178	FALSE	FALSE
LEO1	0	4.00266e-26	-0.00307272	1.02815e-124	0.0961997	FALSE	FALSE
MAPK6	0	3.06228e-96	-0.191142	0	-0.288808	FALSE	FALSE
BCL2L10	0	0.00181299	-0.00197227	2.87551e-24	-0.0182014	FALSE	FALSE
GNB5	0	8.9466e-38	0.0768006	0	0.814087	FALSE	FALSE
MYO5C	0	6.77361e-11	-0.0636892	0	-0.37533	FALSE	FALSE
MYO5A	0	1.16136e-300	0.397838	0	1.54409	FALSE	FALSE
ARPP19	0	8.21697e-43	0.0608162	0	-1.3017	FALSE	FALSE
FAM214A	0	1.98166e-12	-0.015056	2.80888e-180	-0.327645	FALSE	FALSE
ONECUT1	0	1.61406e-15	-0.0100159	4.90386e-227	-0.134377	FALSE	FALSE
UNC13C	0	1.66913e-66	-0.266135	0	-1.51356	FALSE	FALSE
RSL24D1	0	4.08226e-20	-0.00696461	0	-0.41478	FALSE	FALSE
RAB27A	0	1.81322e-96	0.0349971	0	0.192011	FALSE	FALSE
PIGBOS1	0	0.0837398	1.08576e-05	0.0111159	0.00067363	FALSE	FALSE
CCPG1	0	0	0.401817	0	1.24503	FALSE	FALSE
PYGO1	0	5.14644e-201	-0.103862	0	-0.348972	FALSE	FALSE
PRTG	0	1.10716e-47	-0.0554396	0	-0.535907	FALSE	FALSE
RFX7	0	2.60295e-32	0.1065	0	0.607211	FALSE	FALSE
TEX9	0	8.465e-125	0.0296733	0	-0.279498	FALSE	FALSE
ZNF280D	0	1.20178e-30	-0.165959	0	-0.439781	FALSE	FALSE
AC090517.4	0	9.52593e-08	-0.114312	4.96291e-218	-0.19353	FALSE	FALSE
TCF12	0	0	-0.928592	0	-2.42936	FALSE	FALSE
CGNL1	0	1.23903e-32	-0.0631733	0	-0.929013	FALSE	FALSE
POLR2M	0	1.21067e-70	0.0217745	2.02587e-65	0.0789805	FALSE	FALSE
LIPC	0	1.00302e-41	-0.0458944	0	-0.112508	FALSE	FALSE
ADAM10	0	1.58735e-160	0.165239	0	0.407853	FALSE	FALSE
RNF111	0	2.61749e-77	0.11366	0	0.487941	FALSE	FALSE
SLTM	0	1.22648e-36	0.0255074	4.67597e-94	0.197807	FALSE	FALSE
CCNB2	0	0.417665	-0.00195742	7.29866e-08	0.0059169	FALSE	FALSE
MYO1E	0	0	-0.414549	0	-1.59289	FALSE	FALSE
FAM81A	0	1.52164e-36	-0.135541	0	-0.785856	FALSE	FALSE
GCNT3	0	0.000429465	0.000689669	8.78646e-08	0.00408979	FALSE	FALSE
GTF2A2	0	7.99636e-17	-0.0174196	1.79267e-261	-0.298669	FALSE	FALSE
BNIP2	0	2.43528e-18	-0.0180159	1.19318e-53	-0.152925	FALSE	FALSE
FOXB1	0	0.000793566	0.000315909	1.1347e-07	0.00511307	FALSE	FALSE
ANXA2	0	0.188485	-0.00671707	1.00057e-110	-0.535951	FALSE	FALSE
ICE2	0	1.28232e-91	0.044135	8.01673e-57	0.200318	FALSE	FALSE
RORA	0	4.53657e-159	-0.102927	0	-2.47689	FALSE	FALSE
VPS13C	0	0.411292	0.039875	0	-0.46571	FALSE	FALSE
C2CD4A	0	0.0202801	0.000232919	0.000110308	-0.00236977	FALSE	FALSE
TPM1	0	2.13512e-56	0.0379427	0	0.45337	FALSE	FALSE
LACTB	0	7.93548e-90	0.0243949	9.19934e-148	0.0976872	FALSE	FALSE
RPS27L	0	7.83902e-31	-0.0119153	1.43069e-162	-0.214706	FALSE	FALSE
APH1B	0	4.30385e-31	-0.000344278	2.35916e-89	0.0982307	FALSE	FALSE
CA12	0	7.38995e-06	-0.0159967	0	-0.251187	FALSE	FALSE
USP3	0	0.689062	-0.0921458	0	-0.684161	FALSE	FALSE
FBXL22	0	2.10973e-07	0.00295447	1.53928e-68	0.0260456	FALSE	FALSE
HERC1	0	0	0.557204	0	1.46793	FALSE	FALSE
DAPK2	0	4.85681e-101	-0.18412	0	-0.736744	FALSE	FALSE
SNX1	0	0.0346483	-0.1019	0	-0.348485	FALSE	FALSE
SNX22	0	9.33665e-66	-0.0585558	0	-0.86626	FALSE	FALSE
PPIB	0	1.2198e-39	-0.011547	5.39238e-152	-0.200589	FALSE	FALSE
PCLAF	0	0.430185	-0.00152846	2.23327e-14	-0.00503287	FALSE	FALSE
ZNF609	0	2.90129e-86	0.201697	0	0.487861	FALSE	FALSE
OAZ2	0	1.87355e-79	0.0183477	1.32655e-264	-0.326268	FALSE	FALSE
RBPMS2	0	0.00446023	-0.00453194	1.1393e-49	-0.0113964	FALSE	FALSE
PIF1	0	2.3807e-35	-0.0165548	2.3402e-183	-0.0266482	FALSE	FALSE
AC069368.1	0	8.02735e-06	-0.0383953	0	-0.548398	FALSE	FALSE
SLC51B	0	0.298312	-0.000320441	2.05376e-21	-0.0088385	FALSE	FALSE
RASL12	0	3.38662e-07	-0.0112461	0	-0.160668	FALSE	FALSE
UBAP1L	0	1.91024e-07	-0.0141056	0	0.494908	FALSE	FALSE
PDCD7	0	2.27254e-10	-0.0221195	0	0.307293	FALSE	FALSE
CLPX	0	1.1511e-44	0.00446917	2.55467e-28	0.0692342	FALSE	FALSE
CILP	0	0.0235254	-0.000230652	3.05122e-06	-0.00685386	FALSE	FALSE
PARP16	0	1.15842e-95	0.0387128	1.28487e-267	0.161384	FALSE	FALSE
IGDCC3	0	5.81099e-237	-0.113789	0	-0.344696	FALSE	FALSE
IGDCC4	0	2.13766e-103	-0.0506763	0	-0.215341	FALSE	FALSE
DPP8	0	0.0253811	-0.0706418	3.60244e-242	-0.23155	FALSE	FALSE
HACD3	0	8.42755e-24	0.0148955	0	0.363901	FALSE	FALSE
INTS14	0	1.10897e-80	0.0192994	4.14456e-48	0.0551801	FALSE	FALSE
SLC24A1	0	2.97869e-19	0.00306778	1.67717e-41	0.0244624	FALSE	FALSE
DENND4A	0	5.31373e-22	0.164335	0	0.668124	FALSE	FALSE
RAB11A	0	1.25276e-33	0.0343823	0	0.355968	FALSE	FALSE
DIS3L	0	1.43165e-82	0.0178721	6.6435e-21	0.070519	FALSE	FALSE
TIPIN	0	6.00558e-42	0.00614559	5.48579e-89	0.0818334	FALSE	FALSE
MAP2K1	0	8.5005e-177	0.160345	0	0.647652	FALSE	FALSE
SNAPC5	0	1.39045e-39	0.00633256	1.8729e-195	-0.214991	FALSE	FALSE
RPL4	0	1.66183e-101	0.0360458	0	-0.632295	FALSE	FALSE
LCTL	0	3.84953e-08	0.000974407	1.72108e-27	-0.0159781	FALSE	FALSE
SMAD6	0	2.33951e-08	-0.0146006	0	-0.12892	FALSE	FALSE
AAGAB	0	2.27766e-129	0.0800861	0	0.353362	FALSE	FALSE
IQCH	0	5.68423e-76	0.0444832	0	0.256812	FALSE	FALSE
C15orf61	0	1.7443e-135	0.0454112	4.08608e-303	0.138527	FALSE	FALSE
MAP2K5	0	3.24982e-67	0.226677	0	0.91894	FALSE	FALSE
SKOR1	0	9.67448e-06	-7.00115e-05	2.71536e-23	0.0150456	FALSE	FALSE
PIAS1	0	3.04192e-27	-0.0160358	0	0.602874	FALSE	FALSE
AC107871.1	0	7.36344e-07	0.00067021	2.59001e-12	0.00980267	FALSE	FALSE
CLN6	0	0.0116179	-0.00387241	1.61869e-15	-0.0124414	FALSE	FALSE
CORO2B	0	2.18846e-261	0.233741	0	1.10993	FALSE	FALSE
NOX5	0	8.96896e-31	0.0187502	2.24496e-180	0.0779607	FALSE	FALSE
PAQR5	0	0.000126538	-0.0021074	4.05013e-55	-0.282237	FALSE	FALSE
KIF23	0	1.76278e-09	0.00277285	1.43803e-37	0.0139507	FALSE	FALSE
RPLP1	0	4.32292e-09	-0.0500593	0	-0.748755	FALSE	FALSE
TLE3	0	0	-0.157623	0	-0.166896	FALSE	FALSE
UACA	0	3.42092e-116	-0.122236	0	-0.471124	FALSE	FALSE
LARP6	0	8.44267e-18	-0.100616	0	-0.400515	FALSE	FALSE
LRRC49	0	6.89894e-130	0.128607	0	0.654537	FALSE	FALSE
THAP10	0	0.394637	-0.00987842	4.13003e-131	-0.112404	FALSE	FALSE
THSD4	0	1.81479e-28	-0.0939046	0	-0.263112	FALSE	FALSE
CT62	0	0.31564	-0.000108773	0.00578314	-0.000273375	FALSE	FALSE
NR2E3	0	0.0679852	0.000442406	6.67801e-11	0.00459852	FALSE	FALSE
MYO9A	0	0	0.415089	0	1.14711	FALSE	FALSE
SENP8	0	6.03824e-45	0.0115651	3.3689e-98	0.0760191	FALSE	FALSE
PKM	0	6.85692e-49	0.079034	0	-1.46569	FALSE	FALSE
PARP6	0	3.7207e-17	-0.0456133	0	-0.380145	FALSE	FALSE
AC009690.1	0	9.35795e-120	0.0935323	1.89781e-260	0.256316	FALSE	FALSE
HEXA	0	0.722218	-0.000194632	0.0118226	0.000467042	FALSE	FALSE
ARIH1	0	1.12375e-65	0.185974	0	0.728619	FALSE	FALSE
GOLGA6B	0	0.941394	-0.000120808	0.718389	-0.000360248	FALSE	FALSE
HIGD2B	0	0.79707	-0.000267966	0.00899632	-0.000926364	FALSE	FALSE
BBS4	0	3.7051e-75	0.0200733	6.76498e-110	0.103551	FALSE	FALSE
ADPGK	0	0.0157449	-0.042194	0	-0.55909	FALSE	FALSE
NEO1	0	0	-0.569706	0	-1.68888	FALSE	FALSE
HCN4	0	5.03233e-28	-0.0148114	9.96235e-132	-0.0229603	FALSE	FALSE
REC114	0	4.98201e-15	0.00479095	4.88584e-77	0.0255368	FALSE	FALSE
NPTN	0	0	0.377168	0	1.20922	FALSE	FALSE
STRA6	0	0.956891	3.42512e-05	6.37704e-31	-0.00955116	FALSE	FALSE
CCDC33	0	1.63167e-09	0.00304962	1.41601e-26	0.0124645	FALSE	FALSE
CYP11A1	0	0.741208	-0.00352457	2.04883e-230	-0.0822402	FALSE	FALSE
UBL7	0	4.70886e-78	0.0203451	3.56351e-102	-0.124865	FALSE	FALSE
ARID3B	0	4.02103e-12	-0.00389864	4.60454e-125	-0.146605	FALSE	FALSE
CLK3	0	1.1535e-22	-0.00702656	1.44157e-56	-0.0751819	FALSE	FALSE
EDC3	0	3.00726e-100	0.0409728	3.65792e-259	0.167994	FALSE	FALSE
CYP1A1	0	0.200478	-0.000547026	1.22123e-09	-0.00334472	FALSE	FALSE
CYP1A2	0	0.355926	6.60594e-05	0.0293121	0.000450756	FALSE	FALSE
SCAMP2	0	1.53891e-217	0.0527655	8.5697e-156	-0.311377	FALSE	FALSE
MPI	0	8.00718e-83	0.0185561	4.71784e-27	-0.0595426	FALSE	FALSE
COX5A	0	1.69931e-85	0.0229454	0	-0.411017	FALSE	FALSE
RPP25	0	1.28175e-22	-0.0209549	0	-0.127342	FALSE	FALSE
PPCDC	0	6.52709e-26	-0.0190989	4.44979e-102	-0.155396	FALSE	FALSE
COMMD4	0	8.22976e-11	-0.0163153	6.33692e-16	-0.0301663	FALSE	FALSE
NEIL1	0	2.35913e-226	0.105401	0	0.373361	FALSE	FALSE
MAN2C1	0	2.1271e-247	0.118344	0	0.349405	FALSE	FALSE
SIN3A	0	3.58738e-132	0.0504421	7.37501e-207	0.15715	FALSE	FALSE
PTPN9	0	1.48652e-261	0.213587	0	0.850005	FALSE	FALSE
IMP3	0	9.7967e-39	0.00565069	1.28384e-252	-0.233344	FALSE	FALSE
SNX33	0	2.83649e-14	0.000449487	8.73209e-160	-0.0742653	FALSE	FALSE
CSPG4	0	1.1138e-43	-0.0385547	0	-0.925091	FALSE	FALSE
UBE2Q2	0	2.09932e-37	0.00817641	8.25098e-123	0.119861	FALSE	FALSE
FBXO22	0	6.70802e-220	0.138735	0	0.462523	FALSE	FALSE
ETFA	0	1.28493e-41	-0.00560512	0	-0.313989	FALSE	FALSE
SCAPER	0	0.301173	0.116115	0	0.576756	FALSE	FALSE
RCN2	0	7.66728e-145	0.0791759	0	0.410746	FALSE	FALSE
TSPAN3	0	3.34592e-49	0.0263555	0	0.321042	FALSE	FALSE
PEAK1	0	9.29136e-78	0.168895	0	1.0541	FALSE	FALSE
HMG20A	0	3.05794e-178	0.12584	0	0.3869	FALSE	FALSE
LINGO1	0	7.8934e-43	-0.0404825	0	-0.98253	FALSE	FALSE
SH2D7	0	0.161527	-0.000115273	2.32683e-09	-0.00461123	FALSE	FALSE
CIB2	0	0.776755	-0.00608284	7.30527e-224	-0.0911158	FALSE	FALSE
IDH3A	0	4.83869e-69	0.0296439	0	-0.363855	FALSE	FALSE
ACSBG1	0	5.0449e-99	-0.14485	0	-1.84555	FALSE	FALSE
DNAJA4	0	2.41612e-82	0.0329364	2.09252e-290	-0.378233	FALSE	FALSE
WDR61	0	4.55812e-102	0.0507737	0	0.213808	FALSE	FALSE
CRABP1	0	0.00539631	-0.00118777	1.10798e-91	-0.0936978	FALSE	FALSE
IREB2	0	1.25578e-104	0.0787928	0	0.345855	FALSE	FALSE
PSMA4	0	1.58401e-60	0.0142234	3.30505e-203	-0.265353	FALSE	FALSE
CHRNA5	0	9.97271e-20	0.00527224	3.3593e-34	-0.107998	FALSE	FALSE
CHRNB4	0	3.23236e-09	0.00125813	2.9129e-10	0.0121159	FALSE	FALSE
ADAMTS7	0	8.7933e-10	-0.00211185	6.75022e-168	-0.112927	FALSE	FALSE
MORF4L1	0	1.75648e-48	0.0480686	0	-0.969247	FALSE	FALSE
CTSH	0	0.000347277	-0.0352116	0	-0.405618	FALSE	FALSE
ANKRD34C	0	3.33621e-05	-0.00703956	1.86681e-177	-0.0384092	FALSE	FALSE
TMED3	0	1.96956e-49	0.0159347	2.51663e-72	0.0779969	FALSE	FALSE
MTHFS	0	3.10013e-33	0.00574044	6.26225e-40	0.021677	FALSE	FALSE
ST20-MTHFS	0	0.0180546	0.00035063	0.000266619	0.00167105	FALSE	FALSE
BCL2A1	0	0.501123	-0.00134377	8.37237e-62	-0.0757304	FALSE	FALSE
ZFAND6	0	7.06342e-14	-0.0615424	0	-0.701281	FALSE	FALSE
FAH	0	4.87478e-10	-0.0171754	3.91735e-256	-0.101582	FALSE	FALSE
CTXND1	0	0.00403167	-0.0473862	0	-1.29464	FALSE	FALSE
ARNT2	0	1.33299e-288	-0.214632	0	1.42408	FALSE	FALSE
ABHD17C	0	1.80545e-58	0.0236979	0	0.225275	FALSE	FALSE
CEMIP	0	0	-0.311225	0	-1.19763	FALSE	FALSE
MESD	0	1.05113e-47	-0.0060489	1.54732e-66	-0.130973	FALSE	FALSE
TLNRD1	0	4.05292e-84	0.0250274	2.09321e-291	0.109283	FALSE	FALSE
CFAP161	0	1.38631e-50	-0.144764	0	-1.13622	FALSE	FALSE
IL16	0	0.0368954	-0.0169936	1.08008e-248	-0.137177	FALSE	FALSE
MEX3B	0	4.46072e-23	0.00493932	2.90765e-60	0.0259738	FALSE	FALSE
RPS17	0	0.000728109	-0.0032427	2.23149e-55	-0.0542711	FALSE	FALSE
AC245033.1	0	7.35004e-10	0.0033589	9.95621e-43	0.0187856	FALSE	FALSE
CPEB1	0	3.33281e-66	0.0195785	0	0.358017	FALSE	FALSE
FSD2	0	2.94454e-60	0.0148828	2.38372e-87	0.0557361	FALSE	FALSE
WHAMM	0	6.81846e-73	0.00828785	4.69588e-58	-0.11221	FALSE	FALSE
C15orf40	0	1.20403e-78	0.0207045	3.43141e-136	0.160732	FALSE	FALSE
BTBD1	0	3.91268e-165	0.0840715	0	0.286938	FALSE	FALSE
TM6SF1	0	4.2494e-34	0.0105165	0	0.199615	FALSE	FALSE
HDGFL3	0	5.09722e-269	0.213342	0	0.648527	FALSE	FALSE
BNC1	0	0.00460215	0.000453929	9.38311e-12	0.00338301	FALSE	FALSE
SH3GL3	0	0	0.447466	0	2.15138	FALSE	FALSE
ZSCAN2	0	0.00115584	-0.00356364	6.98251e-13	-0.0178212	FALSE	FALSE
WDR73	0	6.00322e-69	0.0164745	6.21841e-123	0.106114	FALSE	FALSE
NMB	0	2.90558e-05	-0.00576453	2.29774e-48	-0.0423116	FALSE	FALSE
SEC11A	0	1.45968e-72	0.0137529	9.28775e-35	-0.141737	FALSE	FALSE
ZNF592	0	5.91724e-171	0.0640213	9.65564e-166	0.143715	FALSE	FALSE
ALPK3	0	0.035087	-0.00403763	2.86907e-136	-0.0809619	FALSE	FALSE
PDE8A	0	0	-0.549111	0	-2.46454	FALSE	FALSE
KLHL25	0	0.0860079	-0.0169205	0	-0.135628	FALSE	FALSE
AGBL1	0	7.92104e-75	-0.148409	0	-0.309132	FALSE	FALSE
NTRK3	0	5.41162e-10	0.345215	0	2.31572	FALSE	FALSE
MRPL46	0	0.00100472	-0.0102713	1.90404e-81	-0.0919565	FALSE	FALSE
MRPS11	0	3.76782e-60	0.0158956	3.74336e-100	0.0939361	FALSE	FALSE
DET1	0	2.76123e-15	-0.00962099	2.78408e-53	0.0809264	FALSE	FALSE
AEN	0	0.0220627	-0.0052022	3.44085e-49	-0.0232187	FALSE	FALSE
ISG20	0	1.02682e-22	-0.0177756	0	-0.0626275	FALSE	FALSE
ACAN	0	8.96025e-28	-0.0160961	0	-0.101502	FALSE	FALSE
HAPLN3	0	3.22401e-21	-0.00935742	3.04794e-284	-0.0315637	FALSE	FALSE
MFGE8	0	7.71e-277	-0.125139	0	-0.204637	FALSE	FALSE
ABHD2	0	7.90724e-119	0.177889	0	0.938769	FALSE	FALSE
RLBP1	0	8.97376e-27	-0.0206419	0	-0.289278	FALSE	FALSE
FANCI	0	1.87183e-44	0.0136855	1.52055e-118	0.0739951	FALSE	FALSE
POLG	0	5.25828e-153	0.0474378	3.73044e-150	0.109781	FALSE	FALSE
RHCG	0	3.48246e-66	0.026995	0	0.10629	FALSE	FALSE
TICRR	0	2.0498e-06	0.000860907	2.23882e-14	0.00685427	FALSE	FALSE
KIF7	0	2.14703e-17	-0.00231575	1.88201e-218	-0.134371	FALSE	FALSE
PLIN1	0	0.448117	-0.00309866	8.05496e-117	-0.0469962	FALSE	FALSE
PEX11A	0	8.12724e-11	-0.00453188	1.6029e-218	-0.121774	FALSE	FALSE
WDR93	0	1.00817e-09	0.00316358	7.33173e-93	0.0373616	FALSE	FALSE
MESP1	0	1.28335e-17	-0.0230077	0	-0.261227	FALSE	FALSE
MESP2	0	0.00337998	0.000214391	2.36482e-14	0.00668212	FALSE	FALSE
ANPEP	0	0.00466026	-0.000344119	3.15148e-38	-0.18864	FALSE	FALSE
AP3S2	0	4.77914e-15	-0.000634028	1.44221e-61	-0.081781	FALSE	FALSE
ZNF710	0	1.75171e-13	-0.0470068	0	-1.45597	FALSE	FALSE
IDH2	0	4.21381e-37	-0.00861363	0	-0.390117	FALSE	FALSE
SEMA4B	0	2.76724e-18	-0.0211393	0	-0.617784	FALSE	FALSE
CIB1	0	0.0010093	-0.0144793	5.8427e-116	-0.0785299	FALSE	FALSE
