## Supplementary material for "Single-cell dissection of schizophrenia reveals neurodevelopmental-synaptic axis and transcriptional resilience": TableS3_Combined_marker_tables (part 7 of 22)

### Sheet: Ex-L5 (continued)
Gene	ACTIONet_score	Wilcoxon_padj	Wilcoxon_logFC	Combined_ttest_padj	Combined_ttest_logFC	is.marker	is.core.marker
AC091167.6	0	1.10515e-177	0.0787496	0	0.246575	FALSE	FALSE
IQGAP1	0	6.42287e-57	-0.0165018	0	-0.921545	FALSE	FALSE
CRTC3	0	0	0.259322	0	1.07732	FALSE	FALSE
BLM	0	4.08816e-55	-0.0558085	0	-0.693598	FALSE	FALSE
FURIN	0	3.43462e-111	0.0338876	3.63451e-243	0.104787	FALSE	FALSE
FES	0	5.19486e-29	-0.0222946	0	-0.0537197	FALSE	FALSE
MAN2A2	0	1.70216e-27	-0.0301001	4.82602e-295	-0.210883	FALSE	FALSE
HDDC3	0	2.36583e-06	-0.00449996	5.82996e-118	-0.127368	FALSE	FALSE
RCCD1	0	6.73654e-39	0.0122186	4.54812e-168	0.073223	FALSE	FALSE
PRC1	0	2.38705e-16	0.0042872	1.61586e-25	0.0146288	FALSE	FALSE
AC068831.7	0	4.50077e-19	0.00533295	1.42833e-27	0.0227966	FALSE	FALSE
SLCO3A1	0	6.0418e-102	-0.273089	0	-1.55377	FALSE	FALSE
ST8SIA2	0	1.0586e-10	-0.0118764	2.60922e-253	-0.24165	FALSE	FALSE
FAM174B	0	2.32888e-218	0.0990791	0	0.362325	FALSE	FALSE
AC013394.1	0	0.388843	-0.0832838	2.28579e-275	-0.299459	FALSE	FALSE
CHD2	0	1.47819e-08	-0.0712047	0	-0.419605	FALSE	FALSE
NR2F2	0	2.97097e-87	-0.0603623	0	-0.747964	FALSE	FALSE
IGF1R	0	0	0.473479	0	1.15524	FALSE	FALSE
SYNM	0	6.80012e-95	0.0296995	0	0.237416	FALSE	FALSE
TTC23	0	0.189302	-0.0365944	0	-0.37115	FALSE	FALSE
LRRC28	0	2.38679e-24	-0.0771875	0	0.63732	FALSE	FALSE
MEF2A	0	0	-0.276734	0	-2.54302	FALSE	FALSE
LYSMD4	0	0.00447086	-0.0268013	4.5041e-199	-0.121638	FALSE	FALSE
ADAMTS17	0	0	-0.432903	0	-2.37402	FALSE	FALSE
CERS3	0	4.29531e-21	0.00704851	2.00619e-36	0.0217133	FALSE	FALSE
LINS1	0	1.6945e-131	0.056522	0	0.218482	FALSE	FALSE
ALDH1A3	0	1.42834e-99	-0.0402212	0	-0.052175	FALSE	FALSE
LRRK1	0	0	-0.690144	0	-2.39125	FALSE	FALSE
CHSY1	0	1.93305e-06	-0.0410065	0	0.216666	FALSE	FALSE
SELENOS	0	3.49534e-08	-0.0205684	7.66926e-104	-0.13529	FALSE	FALSE
SNRPA1	0	2.86817e-65	0.025	8.38856e-292	0.187266	FALSE	FALSE
PCSK6	0	0	-0.613479	0	-2.17939	FALSE	FALSE
TM2D3	0	4.51556e-101	0.0480653	0	-0.432414	FALSE	FALSE
TARSL2	0	1.17731e-34	-0.169639	0	-0.55581	FALSE	FALSE
RHBDF1	0	3.44436e-11	-0.00366266	5.42794e-294	-0.19154	FALSE	FALSE
MPG	0	7.46108e-63	0.0164638	2.37955e-152	0.11136	FALSE	FALSE
NPRL3	0	4.15611e-78	0.0469085	1.00557e-208	0.324491	FALSE	FALSE
LUC7L	0	6.80415e-51	0.0788247	0	0.453628	FALSE	FALSE
FAM234A	0	7.7435e-55	0.0230477	3.18115e-246	0.125274	FALSE	FALSE
RGS11	0	1.95041e-117	0.0685779	0	0.476503	FALSE	FALSE
ARHGDIG	0	3.21066e-150	0.068434	0	-0.869148	FALSE	FALSE
PDIA2	0	4.53891e-132	0.0566266	0	0.241449	FALSE	FALSE
AXIN1	0	4.88001e-220	0.094524	0	0.281468	FALSE	FALSE
MRPL28	0	3.55883e-39	0.0102099	4.04879e-171	-0.19825	FALSE	FALSE
TMEM8A	0	9.84679e-21	-0.041339	4.65135e-220	-0.0755858	FALSE	FALSE
NME4	0	1.58102e-19	-0.000816464	0	0.160843	FALSE	FALSE
DECR2	0	2.0989e-10	0.000170434	7.5456e-28	-0.0399908	FALSE	FALSE
RAB11FIP3	0	3.32424e-194	0.221731	0	0.717698	FALSE	FALSE
CAPN15	0	1.35897e-22	-0.00189921	4.42257e-127	0.0805487	FALSE	FALSE
PRR35	0	0.0982187	-0.00022784	3.92149e-11	-0.00168119	FALSE	FALSE
RAB40C	0	5.58086e-280	0.190998	0	0.61106	FALSE	FALSE
WFIKKN1	0	0.426446	-0.0038759	2.77375e-39	-0.0259565	FALSE	FALSE
METTL26	0	5.21834e-104	0.0383319	0	-0.458075	FALSE	FALSE
MCRIP2	0	2.91991e-07	-0.0131651	1.11413e-220	-0.152698	FALSE	FALSE
RHOT2	0	2.46263e-65	0.0390086	0	0.326892	FALSE	FALSE
RHBDL1	0	2.46131e-53	0.0287177	0	0.307757	FALSE	FALSE
STUB1	0	5.8266e-34	-0.00750546	0	-0.778535	FALSE	FALSE
JMJD8	0	4.51493e-10	-0.00366368	1.867e-71	-0.0901449	FALSE	FALSE
WDR24	0	3.02094e-29	0.00649497	8.04362e-32	0.0252151	FALSE	FALSE
METRN	0	0.0142829	-0.089987	0	-0.754927	FALSE	FALSE
CCDC78	0	0.000270609	-0.00693594	1.29864e-45	-0.0164917	FALSE	FALSE
HAGHL	0	2.59647e-59	-0.113507	0	-0.214195	FALSE	FALSE
MSLN	0	0.436859	-0.000550772	1.34549e-24	-0.0295973	FALSE	FALSE
MSLNL	0	8.86963e-06	-0.00339873	1.19787e-87	-0.0172913	FALSE	FALSE
RPUSD1	0	5.36332e-25	0.0105471	1.60957e-111	0.0535167	FALSE	FALSE
CHTF18	0	6.83323e-56	0.0166844	5.31217e-74	0.0509951	FALSE	FALSE
GNG13	0	1.35335e-32	-0.0100309	1.87263e-214	-0.018006	FALSE	FALSE
LMF1	0	2.67375e-58	-0.14985	0	-0.37942	FALSE	FALSE
SOX8	0	0	-0.180768	0	-0.526743	FALSE	FALSE
C1QTNF8	0	0.238981	-0.000464922	1.33666e-13	-0.00528875	FALSE	FALSE
TPSD1	0	0.298297	-0.00136626	9.75343e-77	-0.0289481	FALSE	FALSE
UBE2I	0	4.10901e-122	0.0489806	2.92991e-205	-0.30825	FALSE	FALSE
TSR3	0	2.09647e-08	-0.00812668	9.93339e-181	-0.179874	FALSE	FALSE
GNPTG	0	7.72115e-78	0.0320103	3.12999e-241	0.218949	FALSE	FALSE
UNKL	0	1.47566e-246	0.0731305	4.36475e-177	0.134366	FALSE	FALSE
C16orf91	0	6.83222e-49	0.0126826	4.2402e-118	-0.12934	FALSE	FALSE
CCDC154	0	6.50706e-14	0.000546053	3.2437e-38	0.0284159	FALSE	FALSE
CLCN7	0	7.73254e-146	0.0672818	1.35753e-265	0.199595	FALSE	FALSE
TELO2	0	2.94195e-73	0.0162586	6.12351e-76	0.0610711	FALSE	FALSE
IFT140	0	5.40832e-166	0.0782344	0	0.283779	FALSE	FALSE
TMEM204	0	7.86497e-18	0.00368236	1.34657e-82	-0.393065	FALSE	FALSE
CRAMP1	0	2.66399e-42	0.00898886	3.94801e-67	0.0337771	FALSE	FALSE
JPT2	0	1.2688e-104	0.0230651	1.26798e-120	0.0715657	FALSE	FALSE
MAPK8IP3	0	0	0.279888	0	0.599035	FALSE	FALSE
NME3	0	2.36619e-139	0.0644866	1.32232e-125	0.166285	FALSE	FALSE
MRPS34	0	2.51504e-49	0.0072673	0	-0.358629	FALSE	FALSE
SPSB3	0	3.07005e-38	-0.00464571	2.65247e-130	-0.210108	FALSE	FALSE
NUBP2	0	7.86844e-53	0.0102542	1.33146e-84	-0.116465	FALSE	FALSE
HAGH	0	7.19526e-190	0.136238	0	0.488917	FALSE	FALSE
MSRB1	0	1.6417e-05	-0.00307936	1.07617e-25	-0.0180778	FALSE	FALSE
RPL3L	0	0.036258	0.000699847	2.82712e-05	0.00309754	FALSE	FALSE
NDUFB10	0	1.8457e-17	-0.0120311	0	-0.427342	FALSE	FALSE
RPS2	0	3.42995e-70	0.0121914	0	-0.534895	FALSE	FALSE
TBL3	0	3.69465e-21	0.00376305	1.37087e-30	0.0233319	FALSE	FALSE
GFER	0	5.43686e-12	0.000561213	1.14224e-44	-0.0605718	FALSE	FALSE
ZNF598	0	7.1809e-32	0.00578294	1.70277e-40	0.0338392	FALSE	FALSE
NPW	0	3.76347e-08	0.000980978	6.91021e-27	-0.0340412	FALSE	FALSE
NTHL1	0	2.17813e-67	0.0152788	2.10131e-48	-0.0755601	FALSE	FALSE
TSC2	0	9.55368e-131	0.0591079	5.82166e-180	0.27975	FALSE	FALSE
TRAF7	0	3.22622e-55	0.0169023	7.84126e-143	0.0823885	FALSE	FALSE
MLST8	0	9.69108e-89	0.0300385	3.30946e-193	0.108222	FALSE	FALSE
BRICD5	0	1.86388e-13	-0.00539766	6.29225e-64	0.0536527	FALSE	FALSE
PGP	0	1.31387e-14	-0.00375692	0	0.325983	FALSE	FALSE
E4F1	0	2.12464e-56	0.021783	4.93688e-168	0.100799	FALSE	FALSE
DNASE1L2	0	3.68563e-17	0.0027025	1.94756e-30	0.0263547	FALSE	FALSE
ECI1	0	0.0205172	-0.0375443	1.09284e-226	-0.142103	FALSE	FALSE
RNPS1	0	2.5519e-55	0.0577994	0	0.416953	FALSE	FALSE
ABCA3	0	8.50957e-280	0.220991	0	0.891746	FALSE	FALSE
AC093525.2	0	0.801448	-0.000800508	1.23057e-09	-0.00653815	FALSE	FALSE
PDPK1	0	9.6663e-82	0.0873551	0	0.393112	FALSE	FALSE
KCTD5	0	1.87375e-46	0.00737066	1.58641e-29	-0.0361972	FALSE	FALSE
PRSS27	0	0.366748	-0.0026962	3.55051e-24	-0.010044	FALSE	FALSE
SRRM2	0	2.35243e-37	-0.114451	1.24626e-206	-0.244238	FALSE	FALSE
ELOB	0	3.4262e-16	-0.0251881	0	-0.644673	FALSE	FALSE
PRSS41	0	0.143559	0.000222593	0.004344	0.00116128	FALSE	FALSE
PRSS21	0	0.181692	-0.000459824	6.98263e-09	-0.00159727	FALSE	FALSE
ZG16B	0	0.141838	6.82153e-05	0.000107154	-0.00322267	FALSE	FALSE
PRSS22	0	0.172811	-0.000177357	1.96085e-06	-0.00063813	FALSE	FALSE
FLYWCH2	0	2.36187e-68	0.0246841	1.22302e-267	0.122984	FALSE	FALSE
FLYWCH1	0	1.63974e-66	0.0373037	0	0.25734	FALSE	FALSE
KREMEN2	0	0.0922043	-0.000460844	2.06749e-47	-0.0146494	FALSE	FALSE
PAQR4	0	2.96565e-16	-0.0260485	0	-0.213066	FALSE	FALSE
CLDN9	0	1.02747e-08	0.00312285	1.36105e-37	0.0180787	FALSE	FALSE
TNFRSF12A	0	0.0513668	-0.00251114	2.57903e-26	-0.0314249	FALSE	FALSE
MMP25	0	3.47379e-14	0.00427916	4.87036e-67	0.0220672	FALSE	FALSE
IL32	0	0.466183	-0.00156709	3.37455e-35	-0.200578	FALSE	FALSE
ZSCAN10	0	0.0315007	0.000268433	8.45634e-06	0.00139103	FALSE	FALSE
ZNF205	0	2.44868e-13	-0.000494684	9.48423e-17	-0.0363041	FALSE	FALSE
ZNF213	0	2.04551e-33	0.00130487	7.62585e-93	0.116907	FALSE	FALSE
ZNF200	0	1.31357e-63	0.0186601	1.71674e-93	0.0520673	FALSE	FALSE
MEFV	0	0.0188518	-0.00147743	1.32151e-72	-0.015307	FALSE	FALSE
ZNF263	0	4.02309e-129	0.0465371	1.87757e-244	0.130532	FALSE	FALSE
TIGD7	0	8.57855e-102	0.0311883	2.73395e-129	0.0853651	FALSE	FALSE
ZNF75A	0	1.57019e-152	0.0638713	1.02427e-143	0.15914	FALSE	FALSE
MTRNR2L4	0	9.27973e-06	0.000839504	8.10926e-07	0.00386639	FALSE	FALSE
ZSCAN32	0	1.28675e-44	0.00835017	1.96092e-13	0.0237158	FALSE	FALSE
ZNF597	0	1.49071e-42	0.00946819	3.46149e-30	0.0210176	FALSE	FALSE
NAA60	0	8.91174e-16	-0.00645776	3.0634e-101	-0.131494	FALSE	FALSE
SLX4	0	6.9702e-70	0.0277477	1.77432e-255	0.122862	FALSE	FALSE
DNASE1	0	1.78828e-104	0.0508202	3.07036e-232	0.192108	FALSE	FALSE
TRAP1	0	0	0.18052	0	0.490053	FALSE	FALSE
CREBBP	0	2.39398e-100	0.158868	0	0.519259	FALSE	FALSE
ADCY9	0	4.89362e-291	0.293551	0	1.1146	FALSE	FALSE
SRL	0	0.000730908	-0.000188575	2.9087e-100	-0.0643911	FALSE	FALSE
TFAP4	0	6.78984e-14	0.00106814	1.24469e-50	0.0387361	FALSE	FALSE
GLIS2	0	0.953063	-0.0063135	1.27562e-104	0.0384557	FALSE	FALSE
PAM16	0	2.9489e-05	0.000910196	1.48787e-40	0.016799	FALSE	FALSE
CORO7	0	5.42161e-05	0.000307911	1.19882e-05	-0.0164305	FALSE	FALSE
VASN	0	1.28302e-39	-0.027516	0	-0.155769	FALSE	FALSE
DNAJA3	0	2.59911e-71	0.0246422	2.88934e-209	0.147117	FALSE	FALSE
NMRAL1	0	7.5068e-107	0.0321661	1.08798e-95	0.150952	FALSE	FALSE
HMOX2	0	9.92627e-35	0.00127642	3.6059e-227	0.174453	FALSE	FALSE
CDIP1	0	4.83094e-121	0.0665563	0	-0.710115	FALSE	FALSE
C16orf96	0	0.0244173	-0.00432188	2.31161e-64	-0.0400432	FALSE	FALSE
UBALD1	0	9.21639e-61	0.0139102	5.28672e-196	-0.226224	FALSE	FALSE
MGRN1	0	3.8184e-106	0.0684924	8.60938e-169	0.182336	FALSE	FALSE
NUDT16L1	0	6.23037e-28	-0.000673802	5.28856e-209	-0.229131	FALSE	FALSE
ANKS3	0	3.11209e-32	0.0115752	0	0.299507	FALSE	FALSE
C16orf71	0	0.000485145	0.000252896	7.61814e-24	0.0138831	FALSE	FALSE
ZNF500	0	3.17327e-137	0.0497224	1.35183e-250	0.137273	FALSE	FALSE
SMIM22	0	0.105399	-0.00116556	4.67613e-09	0.00645163	FALSE	FALSE
ROGDI	0	3.77124e-113	0.0394053	0	0.297808	FALSE	FALSE
GLYR1	0	2.91352e-80	0.0675403	0	0.345713	FALSE	FALSE
UBN1	0	8.58897e-164	0.0583125	2.41021e-177	0.141309	FALSE	FALSE
PPL	0	3.90929e-05	-0.0299984	0	-0.179603	FALSE	FALSE
SEC14L5	0	4.38109e-31	-0.0134699	0	0.612438	FALSE	FALSE
ALG1	0	7.09159e-43	0.0116989	3.39981e-75	-0.0770328	FALSE	FALSE
C16orf89	0	1.88109e-06	-0.0168247	0	-0.240748	FALSE	FALSE
EEF2KMT	0	0.131578	-0.00294096	1.51941e-08	-0.0121787	FALSE	FALSE
RBFOX1	0	5.91459e-110	1.00126	0	3.64552	FALSE	FALSE
TMEM114	0	0.0608904	-0.000519086	3.05706e-16	-0.0226289	FALSE	FALSE
METTL22	0	3.64764e-49	0.0156722	7.1408e-138	0.0938802	FALSE	FALSE
ABAT	0	6.71394e-70	0.0646207	0	-0.74403	FALSE	FALSE
TMEM186	0	1.33924e-15	0.00129632	2.44697e-21	-0.0351953	FALSE	FALSE
PMM2	0	2.7034e-149	0.065204	7.7092e-266	0.181872	FALSE	FALSE
CARHSP1	0	1.80912e-64	-0.00228475	4.14298e-212	-0.13487	FALSE	FALSE
USP7	0	1.23893e-138	0.0762546	0	0.295779	FALSE	FALSE
C16orf72	0	1.50264e-133	0.0586069	2.91412e-271	0.192634	FALSE	FALSE
GRIN2A	0	8.55917e-250	0.656749	0	2.9285	FALSE	FALSE
TEKT5	0	8.25749e-23	0.00950931	1.16865e-102	0.0355393	FALSE	FALSE
NUBP1	0	3.64876e-52	0.0150893	7.10799e-218	0.105826	FALSE	FALSE
CIITA	0	8.08516e-15	-0.0377316	0	-1.25689	FALSE	FALSE
DEXI	0	0.00393169	-0.0195773	0	-0.349718	FALSE	FALSE
CLEC16A	0	3.09441e-07	0.0427275	0	-0.894643	FALSE	FALSE
RMI2	0	3.57695e-31	0.00840086	4.29298e-90	0.0345651	FALSE	FALSE
SOCS1	0	0.000990834	-0.00219668	3.29896e-45	-0.0134083	FALSE	FALSE
AC099489.1	0	1.40119e-05	-0.0103725	9.83505e-102	-0.0487388	FALSE	FALSE
LITAF	0	6.8034e-82	-0.106067	0	-0.428259	FALSE	FALSE
TXNDC11	0	4.42631e-131	0.0603037	0	0.257006	FALSE	FALSE
ZC3H7A	0	4.51831e-126	0.0590421	0	0.235385	FALSE	FALSE
RSL1D1	0	2.34284e-125	0.0388297	6.95403e-207	0.116516	FALSE	FALSE
GSPT1	0	4.45989e-55	0.0415539	0	0.332166	FALSE	FALSE
NPIPB2	0	8.59714e-44	0.0108527	1.99061e-36	0.0382802	FALSE	FALSE
TNFRSF17	0	0.753133	-0.000172135	0.837794	-0.000478675	FALSE	FALSE
SNX29	0	6.78135e-139	-0.267942	0	-0.632042	FALSE	FALSE
CPPED1	0	0.000736254	-0.0609326	0	-0.316399	FALSE	FALSE
SHISA9	0	0	0.583814	0	2.2962	FALSE	FALSE
ERCC4	0	1.6013e-120	0.0442566	4.04589e-242	0.157678	FALSE	FALSE
PARN	0	7.22689e-73	0.0597121	1.40157e-215	0.296113	FALSE	FALSE
BFAR	0	1.88436e-57	0.011872	5.25726e-72	0.0725515	FALSE	FALSE
PLA2G10	0	7.84648e-13	0.00361249	1.24088e-35	0.0141302	FALSE	FALSE
NPIPA3	0	3.24886e-11	0.00260101	5.48102e-13	0.00722678	FALSE	FALSE
NOMO1	0	2.90085e-34	-0.00662663	8.1956e-78	-0.132164	FALSE	FALSE
PDXDC1	0	9.99751e-210	0.270826	0	0.867357	FALSE	FALSE
RRN3	0	1.03786e-80	0.0267099	8.39689e-176	0.125179	FALSE	FALSE
AC140504.1	0	6.40388e-32	0.00843342	1.13991e-79	0.0320221	FALSE	FALSE
MARF1	0	3.90788e-66	0.0156878	9.62033e-187	-0.17074	FALSE	FALSE
NDE1	0	1.43374e-194	-0.197912	0	-0.923495	FALSE	FALSE
MYH11	0	2.23262e-16	-0.0393346	0	-0.123047	FALSE	FALSE
FOPNL	0	1.17625e-166	0.0552975	2.00162e-166	0.120879	FALSE	FALSE
ABCC6	0	8.47404e-21	0.0056422	7.3306e-64	0.0244287	FALSE	FALSE
NOMO3	0	4.3059e-11	-0.00290405	8.73278e-14	-0.024247	FALSE	FALSE
XYLT1	0	8.45801e-162	0.235907	0	-2.77948	FALSE	FALSE
RPS15A	0	6.8639e-52	0.0104896	1.89563e-170	-0.196421	FALSE	FALSE
ARL6IP1	0	0.401777	-8.44737e-05	1.39876e-09	-0.00651028	FALSE	FALSE
SMG1	0	5.75103e-119	0.173668	0	0.565254	FALSE	FALSE
TMC7	0	9.42947e-32	-0.131904	0	-0.620312	FALSE	FALSE
COQ7	0	1.96657e-42	0.00546403	5.47404e-34	0.0626984	FALSE	FALSE
SYT17	0	0	-0.314794	0	-1.28977	FALSE	FALSE
CLEC19A	0	0.116116	-0.00523951	6.667e-79	-0.101356	FALSE	FALSE
TMC5	0	0.0045698	-0.00156983	5.85035e-123	-0.0467734	FALSE	FALSE
GDE1	0	9.72139e-48	4.9621e-05	1.04413e-269	-0.298076	FALSE	FALSE
CCP110	0	0.0819245	-0.147557	0	-0.918401	FALSE	FALSE
VPS35L	0	6.11346e-05	-0.0275333	1.19504e-211	-0.25267	FALSE	FALSE
KNOP1	0	1.22488e-72	-0.229479	0	-0.918185	FALSE	FALSE
IQCK	0	1.09487e-06	-0.115987	0	-0.944585	FALSE	FALSE
GPRC5B	0	0	-0.501161	0	-1.73667	FALSE	FALSE
GPR139	0	7.08399e-07	0.000825006	1.23978e-12	0.00387415	FALSE	FALSE
GP2	0	0.926419	-0.000118312	0.0343561	0.000433064	FALSE	FALSE
UMOD	0	0.0234932	0.000232219	0.000325726	0.00161871	FALSE	FALSE
ACSM5	0	7.08933e-05	-0.00980173	5.68381e-223	-0.272198	FALSE	FALSE
ACSM2A	0	0.0583559	0.000322628	0.00187776	0.00174595	FALSE	FALSE
ACSM2B	0	0.0535217	0.00014838	0.174653	0.000835838	FALSE	FALSE
ACSM3	0	6.71887e-23	0.00505699	1.1376e-38	0.0473545	FALSE	FALSE
ACSM1	0	0.000286666	0.000483497	8.86437e-12	0.00939841	FALSE	FALSE
THUMPD1	0	1.85342e-136	0.0547238	2.46097e-178	0.148523	FALSE	FALSE
ERI2	0	4.90031e-53	0.0180985	2.33716e-92	0.0853047	FALSE	FALSE
REXO5	0	6.43226e-39	0.0128851	8.24964e-144	0.055756	FALSE	FALSE
LYRM1	0	3.09907e-82	0.0269242	1.16916e-123	0.129374	FALSE	FALSE
DNAH3	0	4.06556e-26	0.00719788	1.34162e-96	0.0429833	FALSE	FALSE
TMEM159	0	2.01071e-19	0.0094691	9.12393e-199	-0.232662	FALSE	FALSE
ZP2	0	0.0918701	0.000314669	1.27421e-05	-0.0078089	FALSE	FALSE
ANKS4B	0	0.685137	-3.73597e-05	4.62265e-40	-0.0519821	FALSE	FALSE
CRYM	0	5.61778e-41	0.0398407	0	-1.76701	FALSE	FALSE
IGSF6	0	8.46114e-13	0.00141904	9.29407e-167	-0.221559	FALSE	FALSE
NPIPB4	0	3.08998e-140	0.0437471	1.10773e-176	0.105582	FALSE	FALSE
UQCRC2	0	9.18744e-58	0.0535383	0	0.3578	FALSE	FALSE
PDZD9	0	1.95049e-18	0.00660524	4.81417e-92	0.032141	FALSE	FALSE
EEF2K	0	1.0198e-131	0.0558635	0	0.363865	FALSE	FALSE
POLR3E	0	6.76248e-99	0.0249898	8.03642e-50	0.0630965	FALSE	FALSE
NPIPB5	0	9.21646e-276	0.144945	0	0.363765	FALSE	FALSE
USP31	0	2.48334e-270	0.185308	0	0.667275	FALSE	FALSE
SCNN1G	0	0.0488305	-0.00295096	4.77039e-220	-0.140003	FALSE	FALSE
SCNN1B	0	1.30253e-12	0.00261715	1.53509e-17	0.00788493	FALSE	FALSE
COG7	0	6.22814e-110	0.0713252	0	0.292698	FALSE	FALSE
GGA2	0	7.7374e-179	0.162013	0	0.745242	FALSE	FALSE
UBFD1	0	1.76226e-125	0.0480623	0	0.16957	FALSE	FALSE
NDUFAB1	0	1.92879e-65	0.0141299	4.3357e-173	-0.222836	FALSE	FALSE
PALB2	0	5.70885e-114	0.0330481	8.24599e-133	0.0858583	FALSE	FALSE
PLK1	0	5.30622e-43	0.0131606	6.31853e-68	0.038137	FALSE	FALSE
CHP2	0	0.200182	-0.000229299	0.00436073	-0.000639449	FALSE	FALSE
RBBP6	0	1.59524e-85	0.0638962	0	0.267303	FALSE	FALSE
TNRC6A	0	0	0.580864	0	1.90719	FALSE	FALSE
SLC5A11	0	4.05938e-208	-0.389934	0	-2.14776	FALSE	FALSE
ARHGAP17	0	4.73474e-78	0.0267029	1.99619e-194	0.239807	FALSE	FALSE
LCMT1	0	1.37987e-304	0.161319	0	0.367352	FALSE	FALSE
KDM8	0	3.77431e-61	0.01561	2.38719e-58	0.0370134	FALSE	FALSE
NSMCE1	0	2.23993e-71	0.0109348	1.68046e-31	-0.0530118	FALSE	FALSE
IL21R	0	0.18114	-0.00379084	1.02937e-179	-0.221608	FALSE	FALSE
GTF3C1	0	5.12572e-69	0.0454127	0	0.329468	FALSE	FALSE
KIAA0556	0	2.68509e-208	0.125977	0	0.350461	FALSE	FALSE
XPO6	0	5.42211e-23	0.00262212	1.4707e-234	0.254078	FALSE	FALSE
SBK1	0	5.35936e-45	0.0294691	0	0.202205	FALSE	FALSE
NPIPB6	0	1.62521e-07	-0.000483939	4.0289e-23	-0.0577724	FALSE	FALSE
EIF3CL	0	0.0188483	-4.44747e-05	1.20662e-27	0.0114747	FALSE	FALSE
NUPR1	0	1.11644e-10	-0.00484769	0	-0.192077	FALSE	FALSE
SGF29	0	3.37615e-111	0.033816	1.05182e-106	0.077954	FALSE	FALSE
NPIPB8	0	0.000355629	0.000773659	0.000183806	0.00257696	FALSE	FALSE
EIF3C	0	9.66459e-06	0.000688676	1.75834e-09	0.00659252	FALSE	FALSE
NPIPB9	0	0.860144	-0.00123065	3.22655e-05	-0.00322523	FALSE	FALSE
ATXN2L	0	4.74343e-35	0.00558964	6.70796e-293	0.206991	FALSE	FALSE
TUFM	0	6.3816e-54	0.00175211	0	-0.409837	FALSE	FALSE
SH2B1	0	2.63051e-164	0.0868469	0	0.31883	FALSE	FALSE
ATP2A1	0	0.00421294	-0.00350778	4.53032e-12	0.0155134	FALSE	FALSE
RABEP2	0	1.47852e-27	-0.00529455	9.02835e-90	-0.180016	FALSE	FALSE
CD19	0	0.243378	-9.25902e-05	3.19786e-07	-0.00796137	FALSE	FALSE
NFATC2IP	0	1.71525e-117	0.0528987	7.87503e-266	0.201186	FALSE	FALSE
SPNS1	0	9.87275e-87	0.025235	9.60033e-144	0.0953521	FALSE	FALSE
LAT	0	4.85647e-28	0.0089645	1.66278e-71	0.0470467	FALSE	FALSE
QPRT	0	2.87987e-45	-0.0304711	0	-0.136452	FALSE	FALSE
KIF22	0	6.71226e-71	0.0160491	1.62886e-65	0.0473834	FALSE	FALSE
MAZ	0	9.71813e-155	0.0529003	1.707e-197	0.129366	FALSE	FALSE
PRRT2	0	0.690627	0.000151877	0.137928	0.000692732	FALSE	FALSE
MVP	0	2.42747e-05	-0.0307379	0	-0.150968	FALSE	FALSE
CDIPT	0	2.65819e-191	0.0623465	1.70549e-295	0.161432	FALSE	FALSE
ASPHD1	0	4.34846e-156	0.0729965	0	0.373822	FALSE	FALSE
KCTD13	0	5.45128e-05	-0.0523311	1.22808e-174	-0.21696	FALSE	FALSE
TMEM219	0	1.12885e-23	-0.0107407	3.67851e-172	-0.210475	FALSE	FALSE
TAOK2	0	6.85935e-79	0.0168023	5.26272e-79	0.0727546	FALSE	FALSE
HIRIP3	0	7.93596e-29	0.00416214	4.92564e-34	-0.0526537	FALSE	FALSE
INO80E	0	6.20922e-74	0.0138859	1.01167e-21	0.0345848	FALSE	FALSE
DOC2A	0	8.02126e-150	0.0839922	0	0.391904	FALSE	FALSE
C16orf92	0	0.0502666	0.000291425	3.68223e-11	0.00269208	FALSE	FALSE
PPP4C	0	4.76429e-22	-0.0046418	1.31731e-152	-0.179285	FALSE	FALSE
TBX6	0	1.5228e-06	-0.00990215	2.06978e-154	-0.0605756	FALSE	FALSE
YPEL3	0	9.52565e-10	-0.0298072	0	-1.52153	FALSE	FALSE
GDPD3	0	1.46882e-21	-0.0137361	6.55406e-62	-0.028958	FALSE	FALSE
MAPK3	0	6.61134e-296	-0.158015	0	-0.282582	FALSE	FALSE
CORO1A	0	0.84046	-0.0231688	6.70778e-195	-0.31747	FALSE	FALSE
SLX1A	0	0.723197	-2.4024e-05	0.00125443	0.000924864	FALSE	FALSE
SULT1A3	0	0.00409725	0.000269479	7.94417e-08	0.00675342	FALSE	FALSE
CD2BP2	0	9.22309e-96	0.0266752	4.7232e-110	-0.159019	FALSE	FALSE
TBC1D10B	0	1.30322e-110	0.0323173	8.29444e-134	0.106187	FALSE	FALSE
MYLPF	0	0.0157273	-0.00534254	5.26139e-31	-0.0386937	FALSE	FALSE
ZNF771	0	4.20667e-97	0.0411488	6.45513e-268	0.143099	FALSE	FALSE
DCTPP1	0	0.00192697	-0.00529909	2.64192e-142	-0.12603	FALSE	FALSE
SEPHS2	0	1.91008e-34	0.00387947	1.21598e-303	-0.262853	FALSE	FALSE
ITGAL	0	4.27786e-10	-0.0037416	0	-0.425048	FALSE	FALSE
ZNF768	0	1.84341e-11	-0.00499773	2.08852e-54	-0.0800505	FALSE	FALSE
AC002310.4	0	2.03283e-35	0.0115322	4.41781e-108	0.0559734	FALSE	FALSE
ZNF688	0	0.00409552	-0.0171384	1.12428e-45	-0.0712428	FALSE	FALSE
ZNF785	0	4.75707e-55	0.0181207	6.19316e-152	0.125469	FALSE	FALSE
ZNF689	0	1.90055e-30	0.00599843	1.19473e-39	0.0264567	FALSE	FALSE
PRR14	0	6.66083e-35	0.00855201	2.64024e-65	0.0581054	FALSE	FALSE
FBRS	0	2.96028e-42	0.00540894	1.29364e-36	0.0465417	FALSE	FALSE
SRCAP	0	7.99013e-07	0.000553334	4.18371e-07	0.00603937	FALSE	FALSE
AC106886.5	0	0.0648214	-0.000245786	8.25205e-09	0.00598724	FALSE	FALSE
PHKG2	0	8.53355e-72	0.0246011	1.61422e-228	0.128026	FALSE	FALSE
CCDC189	0	5.36255e-05	-0.0144904	6.51614e-205	-0.06461	FALSE	FALSE
RNF40	0	1.52125e-105	0.0348162	6.85278e-215	0.125291	FALSE	FALSE
ZNF629	0	1.19066e-35	0.00479442	2.20231e-27	-0.0306912	FALSE	FALSE
BCL7C	0	3.03557e-32	-0.00560116	1.99449e-295	-0.242184	FALSE	FALSE
CTF1	0	0.00222688	-0.00483435	5.18899e-94	-0.0344622	FALSE	FALSE
FBXL19	0	3.39131e-77	0.0310138	0	0.159028	FALSE	FALSE
ORAI3	0	1.37451e-66	-0.0255268	4.35256e-218	-0.0240193	FALSE	FALSE
SETD1A	0	3.24761e-37	0.0068295	1.07766e-86	0.0625003	FALSE	FALSE
HSD3B7	0	0.111247	-0.00270383	5.35828e-56	-0.0266579	FALSE	FALSE
STX4	0	6.16344e-89	0.0197275	1.36561e-57	0.0611991	FALSE	FALSE
ZNF668	0	4.11051e-74	0.022058	4.64346e-118	0.0622049	FALSE	FALSE
ZNF646	0	1.40325e-29	0.00536969	5.15854e-22	0.0185227	FALSE	FALSE
PRSS53	0	0.740416	8.20576e-06	0.391738	0.00056314	FALSE	FALSE
AC135050.2	0	2.35678e-07	9.97601e-05	1.64256e-64	0.0378384	FALSE	FALSE
VKORC1	0	0.0897336	7.94937e-05	0.142488	0.000331083	FALSE	FALSE
BCKDK	0	6.45566e-54	0.0135781	1.40198e-68	0.0459601	FALSE	FALSE
KAT8	0	1.47516e-132	0.0553834	0	0.208191	FALSE	FALSE
PRSS8	0	0.809605	-0.000277689	1.21114e-17	-0.0170764	FALSE	FALSE
PRSS36	0	1.24481e-06	0.0021413	6.40322e-18	0.00794247	FALSE	FALSE
FUS	0	8.95333e-45	0.0584156	1.08549e-185	0.258518	FALSE	FALSE
PYCARD	0	2.60066e-06	-0.004298	6.77126e-112	-0.12998	FALSE	FALSE
TRIM72	0	0.234559	-0.00227205	6.08698e-52	-0.0146477	FALSE	FALSE
PYDC1	0	1.21093e-10	-0.00492474	1.52388e-91	-0.0106926	FALSE	FALSE
ITGAM	0	6.88367e-05	-0.0210539	0	-0.971953	FALSE	FALSE
ITGAX	0	2.33761e-15	-0.0242888	0	-1.02359	FALSE	FALSE
ITGAD	0	0.269586	-0.00167444	1.60029e-32	-0.00703839	FALSE	FALSE
COX6A2	0	0.113046	0.000264389	0.0450332	0.000847628	FALSE	FALSE
ZNF843	0	7.05443e-14	0.00194278	3.07054e-23	0.0186793	FALSE	FALSE
ARMC5	0	2.74828e-29	0.00578938	9.01324e-21	0.0240024	FALSE	FALSE
TGFB1I1	0	0.0104311	-0.00240062	2.84141e-44	-0.205384	FALSE	FALSE
SLC5A2	0	0.392556	-0.000694181	5.56589e-17	-0.010684	FALSE	FALSE
C16orf58	0	5.52626e-132	0.0428919	2.60178e-155	0.118697	FALSE	FALSE
ZNF720	0	2.69591e-12	-0.0185871	1.9735e-273	0.17273	FALSE	FALSE
ZNF267	0	2.95211e-34	-0.0405634	1.94168e-261	-0.099312	FALSE	FALSE
TP53TG3D	0	4.48814e-05	-0.00228318	1.7888e-46	-0.00601948	FALSE	FALSE
VPS35	0	5.64373e-77	0.0447792	0	-0.61765	FALSE	FALSE
ORC6	0	3.97188e-32	0.0123561	2.57862e-174	0.0697813	FALSE	FALSE
MYLK3	0	1.01086e-09	-0.0145273	2.53028e-228	-0.0544923	FALSE	FALSE
GPT2	0	0.000112097	-0.0904125	0	-0.744813	FALSE	FALSE
DNAJA2	0	4.66222e-84	0.0240008	8.91643e-212	-0.26381	FALSE	FALSE
ITFG1	0	1.35253e-252	0.344008	0	0.851844	FALSE	FALSE
ABCC11	0	5.66135e-21	0.00428771	4.18628e-26	-0.0219044	FALSE	FALSE
LONP2	0	5.87092e-140	0.220698	0	0.656098	FALSE	FALSE
SIAH1	0	7.3192e-22	-0.0167367	3.50767e-79	-0.14593	FALSE	FALSE
N4BP1	0	1.3106e-71	0.0544317	0	0.311779	FALSE	FALSE
CBLN1	0	0.00216151	-0.00204112	9.83825e-306	-0.170451	FALSE	FALSE
C16orf78	0	0.110896	0.000335902	0.000542179	0.00185294	FALSE	FALSE
ZNF423	0	2.43885e-09	-0.0770502	0	-0.896684	FALSE	FALSE
CNEP1R1	0	7.17065e-70	0.021887	5.6718e-148	0.0898452	FALSE	FALSE
HEATR3	0	3.48586e-182	0.0743943	0	0.220524	FALSE	FALSE
BRD7	0	3.30359e-88	0.0185492	4.87818e-48	0.0896029	FALSE	FALSE
NKD1	0	1.06471e-10	-0.0304382	0	-0.492294	FALSE	FALSE
SNX20	0	0.00509056	-0.00211636	3.71437e-84	-0.0901776	FALSE	FALSE
NOD2	0	8.82041e-06	-0.000327785	3.71803e-62	-0.072276	FALSE	FALSE
CYLD	0	1.18055e-143	0.0889661	3.57882e-266	0.271548	FALSE	FALSE
SALL1	0	9.03294e-118	-0.0746367	0	-0.203884	FALSE	FALSE
HNRNPA1P48	0	4.30841e-10	-0.000179527	1.32566e-35	-0.0365055	FALSE	FALSE
TOX3	0	0	-0.279342	0	-1.34467	FALSE	FALSE
CHD9	0	1.48642e-291	0.329482	0	0.898366	FALSE	FALSE
RBL2	0	7.32149e-218	0.15826	6.30301e-306	0.27688	FALSE	FALSE
FTO	0	9.38764e-26	0.182844	0	0.588558	FALSE	FALSE
MMP2	0	0.210956	-0.00189144	1.14829e-71	-0.0468216	FALSE	FALSE
LPCAT2	0	4.09002e-190	-0.122329	0	-1.98109	FALSE	FALSE
SLC6A2	0	0.126432	-0.00168032	6.25365e-94	-0.0459274	FALSE	FALSE
CES1	0	0.00177065	3.24081e-05	3.35421e-11	-0.00499649	FALSE	FALSE
CES5A	0	9.26127e-07	0.00165752	5.49982e-94	-0.109894	FALSE	FALSE
GNAO1	0	0.0191915	0.0479186	0	1.5732	FALSE	FALSE
AMFR	0	6.24235e-96	0.0270211	3.39614e-83	0.0975916	FALSE	FALSE
NUDT21	0	1.23089e-117	0.0477154	7.65087e-201	0.163804	FALSE	FALSE
OGFOD1	0	1.73586e-76	0.0218548	3.34414e-138	0.106867	FALSE	FALSE
BBS2	0	2.69457e-07	-0.137679	0	-0.909891	FALSE	FALSE
MT3	0	0.0812477	-0.105262	0	-1.00975	FALSE	FALSE
MT2A	0	1.10153e-45	-0.117298	0	-1.11136	FALSE	FALSE
MT1E	0	3.18184e-39	-0.047237	0	-0.533501	FALSE	FALSE
MT1M	0	2.27295e-31	-0.0312957	0	-0.365543	FALSE	FALSE
MT1A	0	0.00692857	-0.00129645	1.34364e-44	-0.0142368	FALSE	FALSE
MT1F	0	3.93517e-07	-0.00981489	0	-0.151626	FALSE	FALSE
MT1G	0	7.47534e-17	-0.0183712	0	-0.244019	FALSE	FALSE
MT1H	0	0.00011755	-0.00302316	4.57677e-109	-0.0394629	FALSE	FALSE
MT1X	0	1.10875e-135	0.00318354	0	-0.454381	FALSE	FALSE
NUP93	0	0.000712184	-0.0370865	0	-0.438676	FALSE	FALSE
SLC12A3	0	4.65362e-07	0.00156332	1.85527e-34	-0.0847118	FALSE	FALSE
HERPUD1	0	2.06865e-43	0.00104835	0	-0.589671	FALSE	FALSE
NLRC5	0	0.268564	-0.0243453	0	-0.571163	FALSE	FALSE
CPNE2	0	0	-0.0124348	0	-0.625459	FALSE	FALSE
FAM192A	0	1.77712e-49	0.00554601	3.91818e-131	-0.20983	FALSE	FALSE
RSPRY1	0	7.2521e-115	0.0345568	1.88717e-66	0.153546	FALSE	FALSE
ARL2BP	0	3.43769e-120	0.0358552	2.47936e-249	-0.327735	FALSE	FALSE
PLLP	0	1.6198e-296	-0.306992	0	-1.46206	FALSE	FALSE
CCL22	0	0.530591	4.18123e-05	0.000678616	0.00103454	FALSE	FALSE
CIAPIN1	0	1.95813e-82	0.0302246	4.44316e-264	0.146605	FALSE	FALSE
COQ9	0	1.02902e-44	0.0113712	0	0.187886	FALSE	FALSE
POLR2C	0	4.61528e-38	0.00659056	7.36781e-178	-0.2163	FALSE	FALSE
CCDC102A	0	7.40654e-05	0.000163397	3.76245e-22	-0.0116794	FALSE	FALSE
ADGRG5	0	2.67028e-05	-0.000973641	1.88727e-110	-0.141674	FALSE	FALSE
ADGRG1	0	3.74797e-137	-0.154786	0	-1.03347	FALSE	FALSE
ADGRG3	0	0.023248	-0.000373789	5.12445e-08	-0.00568123	FALSE	FALSE
KATNB1	0	9.88877e-153	0.0574982	0	0.200458	FALSE	FALSE
KIFC3	0	2.86998e-65	-0.118897	0	-0.251953	FALSE	FALSE
CNGB1	0	0	-0.155932	0	-0.582845	FALSE	FALSE
CFAP20	0	1.66518e-70	0.00968036	2.04644e-156	-0.18622	FALSE	FALSE
GINS3	0	2.08439e-92	0.0169316	8.83921e-182	-0.135748	FALSE	FALSE
NDRG4	0	2.22678e-143	0.164821	0	0.822894	FALSE	FALSE
SETD6	0	1.17674e-65	0.0197139	2.22141e-224	0.095141	FALSE	FALSE
CNOT1	0	1.1311e-80	0.0313759	4.06443e-105	0.129607	FALSE	FALSE
SLC38A7	0	1.91081e-58	0.0213389	0	0.165021	FALSE	FALSE
GOT2	0	3.51591e-75	0.0355951	0	0.206298	FALSE	FALSE
CDH8	0	5.46309e-15	-0.0613774	0	1.30866	FALSE	FALSE
CDH5	0	0.947194	-0.00208347	8.06251e-67	-0.320172	FALSE	FALSE
BEAN1	0	0.00118133	-0.0184616	0	0.133539	FALSE	FALSE
AC010542.3	0	7.43859e-88	0.0180032	2.71503e-112	0.0981703	FALSE	FALSE
TK2	0	1.45145e-89	0.0229802	2.31364e-72	0.0673638	FALSE	FALSE
CKLF	0	0.141805	3.13052e-05	0.0059852	0.00069131	FALSE	FALSE
CMTM2	0	9.42028e-09	0.00300208	1.65859e-32	0.0145369	FALSE	FALSE
CMTM3	0	0.0020651	-0.00562656	8.20386e-227	-0.142137	FALSE	FALSE
DYNC1LI2	0	5.2737e-44	0.024546	9.07027e-247	0.397415	FALSE	FALSE
TERB1	0	2.48484e-24	0.00695904	9.16151e-46	0.0221933	FALSE	FALSE
NAE1	0	3.90715e-122	0.0765537	0	0.295016	FALSE	FALSE
PDP2	0	5.14053e-82	0.0275686	4.32536e-200	0.100338	FALSE	FALSE
RRAD	0	0.513175	-0.00605754	2.69545e-58	-0.0403291	FALSE	FALSE
CES2	0	1.80665e-92	0.0253617	3.78381e-136	0.0874528	FALSE	FALSE
CES3	0	3.88548e-06	0.00159822	9.19861e-210	-0.249567	FALSE	FALSE
CBFB	0	2.95334e-192	0.0181572	0	-0.410723	FALSE	FALSE
B3GNT9	0	2.40954e-06	-0.00141617	1.44048e-22	-0.0107844	FALSE	FALSE
TRADD	0	7.81452e-35	-0.00090654	1.12552e-83	-0.0413012	FALSE	FALSE
FBXL8	0	4.91522e-12	0.00107778	1.54925e-13	0.00588875	FALSE	FALSE
HSF4	0	3.28533e-05	-0.030321	0	0.24439	FALSE	FALSE
NOL3	0	0.0508783	-0.0359757	5.47498e-275	-0.162571	FALSE	FALSE
KIAA0895L	0	6.15556e-63	0.0203026	0	0.202514	FALSE	FALSE
EXOC3L1	0	0.0195616	0.000118516	5.19323e-05	-0.00355958	FALSE	FALSE
E2F4	0	1.83322e-55	0.0127619	1.25954e-121	0.0899493	FALSE	FALSE
ELMO3	0	0.0182336	-0.00499283	1.84275e-28	-0.0103374	FALSE	FALSE
TMEM208	0	8.18056e-30	-0.00343598	5.42805e-97	-0.137209	FALSE	FALSE
FHOD1	0	0.346484	-0.00769032	1.97031e-134	-0.184382	FALSE	FALSE
SLC9A5	0	0.00057153	-0.0101078	0	0.165384	FALSE	FALSE
PLEKHG4	0	0.0112216	-0.00539961	1.98685e-30	-0.0111585	FALSE	FALSE
KCTD19	0	3.15325e-15	0.00511147	1.51021e-37	0.0162169	FALSE	FALSE
LRRC36	0	7.70098e-41	0.0160518	8.88072e-133	-0.106029	FALSE	FALSE
TPPP3	0	1.64147e-39	-0.0326591	0	-0.118537	FALSE	FALSE
ATP6V0D1	0	4.93901e-218	0.0953654	0	-0.627572	FALSE	FALSE
AGRP	0	0.0192822	0.000369408	7.06225e-08	0.00230458	FALSE	FALSE
CTCF	0	1.2614e-151	0.0731089	3.26741e-210	0.183469	FALSE	FALSE
ACD	0	1.00503e-43	0.0123353	2.87549e-89	0.0487308	FALSE	FALSE
ENKD1	0	0.525286	-0.00833861	3.58169e-49	-0.0422653	FALSE	FALSE
C16orf86	0	0.0939672	-0.00693371	3.86642e-66	-0.0330996	FALSE	FALSE
THAP11	0	2.79142e-68	0.015008	3.51925e-145	-0.148812	FALSE	FALSE
NUTF2	0	6.1544e-77	0.0213126	2.86108e-110	0.0718425	FALSE	FALSE
EDC4	0	2.66663e-08	0.00142343	4.34986e-05	0.00441707	FALSE	FALSE
NRN1L	0	0.205942	8.78921e-05	0.0013725	0.00118008	FALSE	FALSE
PSKH1	0	1.27415e-27	-0.00365644	1.10884e-35	-0.051628	FALSE	FALSE
CTRL	0	0.0946099	-9.40641e-06	0.000507838	-0.00274592	FALSE	FALSE
AC040162.1	0	0.613137	-0.000520943	6.88661e-05	0.00162292	FALSE	FALSE
PSMB10	0	0.942568	-4.99214e-05	0.0800071	-0.00225853	FALSE	FALSE
LCAT	0	7.70603e-29	-0.0246834	0	-0.230016	FALSE	FALSE
SLC12A4	0	7.04342e-05	-0.0121328	1.02999e-255	-0.0905121	FALSE	FALSE
DPEP3	0	0.876876	-0.000156694	0.00499566	-0.00105848	FALSE	FALSE
DPEP2	0	0.0325362	-0.00352867	5.03871e-102	-0.128872	FALSE	FALSE
DUS2	0	7.97427e-101	0.0358555	3.15983e-219	0.128811	FALSE	FALSE
DDX28	0	7.90845e-13	0.00255926	2.24647e-22	-0.0281403	FALSE	FALSE
NFATC3	0	2.73927e-35	0.0158702	1.62832e-114	-0.36699	FALSE	FALSE
SLC7A6	0	1.92212e-200	0.118037	0	0.494037	FALSE	FALSE
SLC7A6OS	0	2.89057e-23	-0.00896233	1.63282e-44	-0.0706898	FALSE	FALSE
ZFP90	0	5.94742e-239	0.158988	0	0.482565	FALSE	FALSE
CDH1	0	6.51029e-35	-0.0696383	0	-0.375277	FALSE	FALSE
TANGO6	0	3.77495e-71	0.0658356	0	0.322938	FALSE	FALSE
HAS3	0	8.40085e-05	0.000569292	2.67251e-18	-0.0128342	FALSE	FALSE
CHTF8	0	2.14023e-158	0.037231	4.06374e-60	0.0593858	FALSE	FALSE
UTP4	0	1.77665e-156	0.0623546	0	0.19357	FALSE	FALSE
SNTB2	0	1.34633e-245	0.191403	0	0.745924	FALSE	FALSE
AC026464.4	0	0.00106965	0.000680325	8.43024e-08	0.00285412	FALSE	FALSE
VPS4A	0	8.66841e-79	0.0240225	0	-0.35806	FALSE	FALSE
COG8	0	2.55812e-58	0.00934489	2.00296e-30	0.05307	FALSE	FALSE
AC026464.3	0	1.50369e-28	0.00866963	1.12743e-50	0.0339111	FALSE	FALSE
NIP7	0	3.99357e-31	0.00743502	8.43259e-65	-0.0810447	FALSE	FALSE
TERF2	0	4.98453e-29	-0.00469844	2.21108e-26	-0.0478644	FALSE	FALSE
CYB5B	0	1.29754e-96	0.0507578	0	0.289406	FALSE	FALSE
NFAT5	0	9.64428e-34	0.19403	0	0.978031	FALSE	FALSE
NQO1	0	2.72797e-12	-0.00326676	6.51787e-304	-0.150142	FALSE	FALSE
NOB1	0	1.1319e-16	0.0031972	1.76748e-81	-0.0979652	FALSE	FALSE
WWP2	0	1.06043e-41	-0.170421	0	-0.974226	FALSE	FALSE
CLEC18A	0	0.0880773	-0.00078006	1.87459e-13	-0.0115469	FALSE	FALSE
PDPR	0	2.4101e-189	0.0948696	0	0.281914	FALSE	FALSE
CLEC18C	0	0.112737	0.00019199	3.37024e-08	0.00200053	FALSE	FALSE
EXOSC6	0	3.33135e-134	0.0554332	0	0.189119	FALSE	FALSE
AARS	0	2.09087e-12	-0.0259316	0	-0.615229	FALSE	FALSE
DDX19B	0	0.833942	-0.00066462	6.49545e-10	-0.00866676	FALSE	FALSE
AC012184.2	0	2.60627e-66	0.0202396	1.63237e-89	0.0548773	FALSE	FALSE
DDX19A	0	2.24021e-35	0.00728062	1.89898e-37	0.0352782	FALSE	FALSE
COG4	0	1.02503e-51	0.000629771	4.33772e-82	-0.11337	FALSE	FALSE
SF3B3	0	3.39963e-83	0.0337559	5.96531e-237	0.177906	FALSE	FALSE
VAC14	0	3.4128e-64	0.0164562	8.88738e-130	0.112461	FALSE	FALSE
CMTR2	0	7.33251e-38	0.000764578	4.12136e-50	-0.122803	FALSE	FALSE
CALB2	0	1.64949e-40	-0.0527163	0	-1.15969	FALSE	FALSE
TLE7	0	0.391632	-1.42595e-05	0.0273459	0.000421706	FALSE	FALSE
ZNF23	0	0.0277683	-6.21904e-06	0.0648756	0.00117565	FALSE	FALSE
AC010547.4	0	0.596569	-7.21793e-05	0.0628203	0.000508187	FALSE	FALSE
TAT	0	0.506399	-0.000197981	0.0329145	-0.0012759	FALSE	FALSE
MARVELD3	0	0.00159918	-0.00122248	2.77382e-11	0.00857947	FALSE	FALSE
PHLPP2	0	1.29511e-200	0.161012	0	0.607917	FALSE	FALSE
AP1G1	0	1.16768e-77	0.0552067	3.61993e-107	0.151909	FALSE	FALSE
IST1	0	2.32225e-51	0.0117403	4.89663e-70	0.108118	FALSE	FALSE
ZNF821	0	4.82456e-182	0.112854	0	0.457849	FALSE	FALSE
PKD1L3	0	8.94366e-46	0.0145147	6.2911e-85	0.0434579	FALSE	FALSE
DHODH	0	1.13667e-34	0.00434181	2.27723e-06	0.0126059	FALSE	FALSE
TXNL4B	0	1.19543e-36	-0.00282404	3.47881e-226	-0.172657	FALSE	FALSE
HP	0	0.0155454	-0.00138482	5.75933e-30	-0.00935679	FALSE	FALSE
HPR	0	0.00662594	-0.0045617	5.56529e-127	-0.0428992	FALSE	FALSE
DHX38	0	5.02505e-59	0.00816569	5.23787e-35	-0.077188	FALSE	FALSE
PSMD7	0	6.35097e-71	0.0211579	0	-0.399734	FALSE	FALSE
NPIPB15	0	6.99506e-115	0.0228846	3.31372e-90	0.0715618	FALSE	FALSE
GLG1	0	0	0.348767	0	0.761117	FALSE	FALSE
RFWD3	0	1.15859e-59	0.0101687	1.1581e-54	-0.14786	FALSE	FALSE
MLKL	0	0.119414	-0.012964	4.64748e-247	-0.313272	FALSE	FALSE
FA2H	0	0	-0.392128	0	-1.99379	FALSE	FALSE
WDR59	0	8.7197e-159	0.122837	0	0.485606	FALSE	FALSE
LDHD	0	3.08435e-07	-0.00263134	5.15408e-142	-0.0713722	FALSE	FALSE
CTRB1	0	0.00904906	0.000567862	4.27065e-08	0.00303695	FALSE	FALSE
BCAR1	0	7.18785e-38	-0.0112447	0	0.300784	FALSE	FALSE
CFDP1	0	3.19699e-122	0.0853805	9.91719e-260	0.240259	FALSE	FALSE
TMEM170A	0	0.320401	-0.000249185	3.23819e-05	-0.00442985	FALSE	FALSE
CHST6	0	2.04889e-18	-0.0323167	0	-0.107805	FALSE	FALSE
TMEM231	0	1.95381e-51	0.0160215	3.33256e-172	0.0690414	FALSE	FALSE
GABARAPL2	0	1.15225e-05	-0.0499822	0	-1.07994	FALSE	FALSE
ADAT1	0	5.02865e-31	1.9561e-05	4.40455e-41	0.0533171	FALSE	FALSE
KARS	0	1.55563e-38	0.00371437	2.18346e-63	-0.102119	FALSE	FALSE
TERF2IP	0	5.88404e-78	0.111619	0	0.617367	FALSE	FALSE
AC025287.4	0	1.75831e-22	0.0036718	1.12348e-25	0.0223914	FALSE	FALSE
DUXB	0	7.1046e-06	0.000241112	3.40907e-09	0.00581435	FALSE	FALSE
CPHXL	0	9.43214e-19	0.0034183	1.51141e-38	0.0236474	FALSE	FALSE
MON1B	0	7.55364e-24	0.000848908	7.58934e-05	0.00976996	FALSE	FALSE
SYCE1L	0	0.137457	-0.00856971	8.71166e-149	-0.0904202	FALSE	FALSE
ADAMTS18	0	0.152824	-0.0823935	0	-0.554794	FALSE	FALSE
WWOX	0	0.0184928	-0.00448218	0	-1.75432	FALSE	FALSE
MAF	0	2.12626e-168	-0.155814	0	-0.750177	FALSE	FALSE
DYNLRB2	0	4.0603e-06	-0.00175795	9.91831e-77	0.0441594	FALSE	FALSE
CDYL2	0	7.33014e-69	-0.162345	0	-0.923943	FALSE	FALSE
CMC2	0	2.63726e-35	0.0343169	0	0.341028	FALSE	FALSE
CENPN	0	1.90588e-05	-0.00327006	1.36229e-20	-0.0158494	FALSE	FALSE
AC092718.8	0	1.0402e-17	0.00454291	8.16417e-26	0.0184569	FALSE	FALSE
ATMIN	0	4.94464e-38	0.00390381	0	-0.376982	FALSE	FALSE
GCSH	0	0.150098	1.55702e-05	0.0142479	0.000514358	FALSE	FALSE
PLCG2	0	0.000225441	-0.0425592	0	-1.28282	FALSE	FALSE
HSD17B2	0	0.130796	0.000219542	0.0247256	0.00141747	FALSE	FALSE
CDH13	0	0	-0.963841	0	-2.20401	FALSE	FALSE
HSBP1	0	2.03753e-59	0.0125074	0	-0.485528	FALSE	FALSE
MLYCD	0	5.3637e-14	-0.00393379	9.02092e-65	-0.0472898	FALSE	FALSE
OSGIN1	0	6.00503e-06	-0.00223887	1.3111e-97	-0.0473079	FALSE	FALSE
NECAB2	0	9.85836e-301	-0.128737	0	-0.171604	FALSE	FALSE
SLC38A8	0	5.93314e-16	-0.0106354	4.53247e-188	-0.185705	FALSE	FALSE
MBTPS1	0	5.15282e-137	0.113116	0	0.430688	FALSE	FALSE
HSDL1	0	1.456e-98	0.0304524	2.33444e-181	0.112331	FALSE	FALSE
TAF1C	0	1.97903e-116	0.0396903	1.36724e-203	0.132049	FALSE	FALSE
KCNG4	0	0.000441788	-0.00309444	4.09971e-168	-0.0894837	FALSE	FALSE
COTL1	0	5.92071e-15	-0.0224445	0	-0.809864	FALSE	FALSE
USP10	0	1.85606e-149	0.0938208	0	0.346472	FALSE	FALSE
CRISPLD2	0	1.5567e-183	0.0177048	0	-1.04958	FALSE	FALSE
ZDHHC7	0	8.5976e-203	0.0663513	0	0.176068	FALSE	FALSE
GINS2	0	0.821632	-0.00323589	1.26551e-25	-0.0145051	FALSE	FALSE
C16orf74	0	1.08091e-07	-0.0165887	0	-0.178994	FALSE	FALSE
EMC8	0	5.14492e-15	-0.0137889	3.53362e-31	-0.0500384	FALSE	FALSE
COX4I1	0	7.97436e-26	-0.0232716	0	-0.913021	FALSE	FALSE
IRF8	0	3.61191e-20	-0.0189345	0	-0.745818	FALSE	FALSE
FOXF1	0	0.366324	-0.000415848	8.52942e-21	-0.0839489	FALSE	FALSE
MTHFSD	0	9.13759e-39	0.00621124	1.23329e-35	0.0367399	FALSE	FALSE
FOXC2	0	0.311547	-0.000780483	1.00215e-36	-0.171018	FALSE	FALSE
AC010531.1	0	9.39361e-29	0.00551248	3.03748e-58	0.0326996	FALSE	FALSE
FBXO31	0	4.29626e-130	0.0513993	0	0.206744	FALSE	FALSE
MAP1LC3B	0	1.47332e-09	-0.0375627	0	-0.805985	FALSE	FALSE
ZCCHC14	0	1.3171e-294	0.19844	0	0.561257	FALSE	FALSE
KLHDC4	0	1.04012e-203	0.0729843	5.04344e-285	0.174943	FALSE	FALSE
BANP	0	2.96623e-122	0.0680551	0	0.253188	FALSE	FALSE
ZNF469	0	6.18196e-12	-0.0129909	2.24994e-298	-0.0396095	FALSE	FALSE
ZFPM1	0	0.0104389	-0.0351126	4.98451e-108	-0.141638	FALSE	FALSE
ZC3H18	0	2.98842e-77	0.0191412	6.41054e-30	0.0543173	FALSE	FALSE
IL17C	0	0.215286	-0.000212123	0.012539	-0.00037613	FALSE	FALSE
CYBA	0	4.58089e-11	-0.0260437	0	-0.953738	FALSE	FALSE
MVD	0	2.32754e-96	0.0498533	0	0.264823	FALSE	FALSE
SNAI3	0	5.00328e-44	0.0188247	7.09939e-260	0.0959706	FALSE	FALSE
RNF166	0	2.85549e-60	0.0126375	1.04506e-213	-0.347375	FALSE	FALSE
CTU2	0	3.03234e-23	0.00455053	3.69823e-25	0.0313473	FALSE	FALSE
PIEZO1	0	4.31837e-27	-0.0427709	0	-0.3562	FALSE	FALSE
CDT1	0	4.89979e-05	-0.002772	7.33828e-49	-0.015158	FALSE	FALSE
APRT	0	2.52496e-26	0.00556493	4.53929e-51	-0.0746271	FALSE	FALSE
GALNS	0	6.83171e-130	0.0367968	5.46473e-121	0.0857353	FALSE	FALSE
TRAPPC2L	0	0.00963874	-0.0139802	4.86614e-81	-0.101	FALSE	FALSE
PABPN1L	0	0.693329	-0.000155104	8.91299e-09	0.00243047	FALSE	FALSE
CBFA2T3	0	5.37377e-32	0.0215507	0	0.121006	FALSE	FALSE
ACSF3	0	1.9672e-131	0.0471801	1.25199e-185	0.130936	FALSE	FALSE
SLC22A31	0	0.159868	-0.000510244	1.11345e-13	-0.00626515	FALSE	FALSE
ZNF778	0	9.47725e-103	0.0297746	5.32053e-154	0.0882531	FALSE	FALSE
ANKRD11	0	1.18969e-186	0.29206	0	0.75798	FALSE	FALSE
SPG7	0	9.4403e-111	0.132528	0	0.476073	FALSE	FALSE
RPL13	0	2.61424e-22	-0.0288537	0	-0.917769	FALSE	FALSE
CHMP1A	0	1.14296e-141	0.0459772	1.80619e-152	0.109335	FALSE	FALSE
VPS9D1	0	4.85859e-114	0.0902194	0	0.502941	FALSE	FALSE
ZNF276	0	2.76765e-55	0.00449293	1.9293e-54	0.0955332	FALSE	FALSE
TCF25	0	2.19738e-118	0.196251	0	0.628242	FALSE	FALSE
MC1R	0	3.7204e-17	0.00491939	6.7605e-27	0.0166005	FALSE	FALSE
TUBB3	0	1.45619e-09	0.00216136	4.10173e-25	-0.0258209	FALSE	FALSE
DEF8	0	1.29559e-144	0.0610734	0	0.199474	FALSE	FALSE
CENPBD1	0	1.12727e-25	0.00395134	2.29547e-55	-0.0587456	FALSE	FALSE
DBNDD1	0	5.64495e-31	0.0138015	1.09242e-263	0.0946361	FALSE	FALSE
GAS8	0	5.51531e-108	0.0637576	0	0.376589	FALSE	FALSE
PRDM7	0	2.44906e-05	0.00133868	1.28944e-13	0.00515941	FALSE	FALSE
RPH3AL	0	3.84659e-37	-0.0475791	0	-0.313777	FALSE	FALSE
RFLNB	0	5.58214e-39	-0.018335	2.19198e-292	-0.0449633	FALSE	FALSE
VPS53	0	2.91241e-98	0.210046	0	0.803832	FALSE	FALSE
GEMIN4	0	3.55165e-21	0.00387015	2.97938e-21	0.0130925	FALSE	FALSE
GLOD4	0	5.16193e-79	0.0245287	3.78948e-162	0.108179	FALSE	FALSE
MRM3	0	6.05431e-32	0.00805102	5.31494e-49	-0.0633293	FALSE	FALSE
NXN	0	1.88114e-11	-0.0761903	0	-0.28472	FALSE	FALSE
TIMM22	0	6.23865e-76	0.0215254	1.2465e-158	0.0774352	FALSE	FALSE
TRARG1	0	0.411378	-0.000426196	2.34929e-12	0.0045381	FALSE	FALSE
YWHAE	0	1.34037e-71	0.0865619	0	-0.699146	FALSE	FALSE
PITPNA	0	1.21158e-267	0.170928	0	0.611637	FALSE	FALSE
SCARF1	0	9.92349e-07	-0.0211031	0	-0.106752	FALSE	FALSE
RILP	0	0.204736	-0.00823795	1.60132e-72	-0.0707753	FALSE	FALSE
PRPF8	0	1.01551e-70	0.0259607	8.66071e-272	-0.370483	FALSE	FALSE
TLCD2	0	0.813669	-0.0015757	2.21065e-28	-0.0352297	FALSE	FALSE
WDR81	0	1.52973e-102	0.0258728	8.87093e-85	0.0629913	FALSE	FALSE
SERPINF1	0	2.58957e-08	-0.0084356	0	-0.337402	FALSE	FALSE
RPA1	0	2.96248e-123	0.0426514	9.71121e-95	0.10134	FALSE	FALSE
RTN4RL1	0	4.29254e-297	-0.279052	0	-0.748346	FALSE	FALSE
DPH1	0	1.36524e-89	0.0339251	0	0.13471	FALSE	FALSE
HIC1	0	0.216357	-0.00132008	2.35165e-46	-0.215076	FALSE	FALSE
SMG6	0	3.01907e-57	0.095723	0	0.45769	FALSE	FALSE
SRR	0	9.78865e-17	-0.00340534	8.51929e-10	-0.0222789	FALSE	FALSE
TSR1	0	7.90669e-70	0.0220888	3.39284e-132	0.0793239	FALSE	FALSE
SGSM2	0	8.65024e-300	0.180019	0	0.633605	FALSE	FALSE
METTL16	0	2.94503e-101	0.0371432	1.0922e-90	0.167356	FALSE	FALSE
PAFAH1B1	0	4.19259e-39	0.170057	0	0.525085	FALSE	FALSE
CLUH	0	2.41228e-120	0.0399372	1.06454e-298	0.154823	FALSE	FALSE
ASPA	0	8.42737e-160	-0.242155	0	-1.35896	FALSE	FALSE
TRPV3	0	0.166139	-0.00913392	2.03049e-112	-0.0651683	FALSE	FALSE
TRPV1	0	2.5213e-80	0.0138831	1.73203e-37	0.0509556	FALSE	FALSE
CTNS	0	7.27673e-11	-0.0130842	2.22015e-112	-0.0867999	FALSE	FALSE
TAX1BP3	0	4.92888e-17	-0.000473986	4.7133e-20	-0.0168374	FALSE	FALSE
P2RX5-TAX1BP3	0	2.30133e-08	0.00164284	1.36987e-26	0.010279	FALSE	FALSE
EMC6	0	5.07941e-28	0.00185659	8.90998e-217	-0.211001	FALSE	FALSE
ITGAE	0	5.43927e-75	0.0200769	4.49081e-40	0.0500452	FALSE	FALSE
NCBP3	0	6.70611e-41	-0.02215	1.76978e-297	-0.22118	FALSE	FALSE
P2RX1	0	1.65536e-11	0.000827237	1.58362e-47	-0.0703425	FALSE	FALSE
ZZEF1	0	7.03576e-25	0.0149572	3.66867e-158	0.187248	FALSE	FALSE
CYB5D2	0	1.83674e-37	0.0047337	1.3161e-218	0.233311	FALSE	FALSE
ANKFY1	0	4.15776e-51	0.0522139	0	0.370665	FALSE	FALSE
UBE2G1	0	2.37105e-47	0.0302262	2.51652e-140	0.233568	FALSE	FALSE
SPNS3	0	0.00500636	-0.0019431	1.57828e-85	-0.123175	FALSE	FALSE
SPNS2	0	2.09944e-20	-0.0302849	0	0.336985	FALSE	FALSE
MYBBP1A	0	2.45971e-104	0.0358933	3.0246e-218	0.11633	FALSE	FALSE
GGT6	0	0.719322	-5.75743e-05	0.0228877	0.000429903	FALSE	FALSE
SMTNL2	0	0.000135972	0.000594318	0.000837614	0.00203719	FALSE	FALSE
PELP1	0	5.47874e-123	0.0379583	8.98528e-121	0.135367	FALSE	FALSE
ARRB2	0	7.45008e-75	0.0230738	0	-0.68659	FALSE	FALSE
MED11	0	0.147777	-0.0176736	1.10652e-44	-0.0359332	FALSE	FALSE
CXCL16	0	4.83853e-09	-0.0104517	8.00507e-206	-0.253403	FALSE	FALSE
ZMYND15	0	3.81471e-06	-0.00457832	3.12388e-70	-0.0915576	FALSE	FALSE
VMO1	0	1.73729e-22	-0.0100023	3.45769e-55	-0.0218538	FALSE	FALSE
GLTPD2	0	0.0698302	-0.000259666	0.00670418	-0.000883425	FALSE	FALSE
PSMB6	0	0.000236782	-0.0174693	1.95988e-299	-0.269049	FALSE	FALSE
AC233723.1	0	4.44345e-09	-0.00938869	2.76582e-81	-0.0372877	FALSE	FALSE
PLD2	0	1.74148e-87	-0.0510893	0	-0.242812	FALSE	FALSE
MINK1	0	1.13889e-35	-0.14826	0	-0.519555	FALSE	FALSE
CHRNE	0	0.294019	-0.0015971	8.17775e-11	-0.00682633	FALSE	FALSE
C17orf107	0	3.41979e-05	0.00110745	4.65856e-16	0.00652555	FALSE	FALSE
GP1BA	0	0.959341	-0.000462689	1.99945e-06	0.00221375	FALSE	FALSE
SLC25A11	0	4.78294e-31	-0.00319977	0	-0.335698	FALSE	FALSE
RNF167	0	1.1901e-54	0.0083425	7.80738e-179	-0.208674	FALSE	FALSE
PFN1	0	0.00184786	-0.0248846	0	-0.366433	FALSE	FALSE
ENO3	0	0.120403	-0.00290104	8.31387e-56	-0.0231385	FALSE	FALSE
SPAG7	0	3.1592e-56	0.0122454	1.14899e-119	-0.163573	FALSE	FALSE
CAMTA2	0	1.53275e-154	0.0730552	0	0.283973	FALSE	FALSE
INCA1	0	0.797554	-0.00287766	2.06006e-08	-0.0108042	FALSE	FALSE
KIF1C	0	1.34906e-19	-0.00156685	4.87707e-175	0.0934009	FALSE	FALSE
SLC52A1	0	2.54901e-11	0.00329831	6.31511e-78	0.0253568	FALSE	FALSE
ZFP3	0	2.24684e-39	0.0088146	1.97312e-52	0.0322487	FALSE	FALSE
ZNF232	0	0.00075835	-0.00786709	1.12128e-17	-0.0202943	FALSE	FALSE
USP6	0	1.72532e-37	0.00604093	1.7766e-44	0.0360404	FALSE	FALSE
ZNF594	0	2.06902e-189	0.0696058	1.12928e-226	0.154384	FALSE	FALSE
RABEP1	0	1.22255e-49	0.153078	0	0.569923	FALSE	FALSE
NUP88	0	1.24157e-91	0.0482558	0	0.253053	FALSE	FALSE
RPAIN	0	3.95387e-71	0.0256095	4.21916e-131	0.13535	FALSE	FALSE
C1QBP	0	4.93119e-15	-0.0111793	0	-0.436308	FALSE	FALSE
DHX33	0	4.54095e-49	0.0138616	2.21638e-81	0.0566444	FALSE	FALSE
DERL2	0	3.43487e-20	-0.00999072	1.86532e-63	-0.0988195	FALSE	FALSE
MIS12	0	6.12205e-16	-0.00927682	2.72654e-40	0.047056	FALSE	FALSE
NLRP1	0	4.44607e-105	0.0533163	0	-1.01905	FALSE	FALSE
WSCD1	0	3.6534e-59	-0.0812177	0	-0.987509	FALSE	FALSE
AIPL1	0	8.5032e-11	0.00208261	3.97494e-17	0.00680725	FALSE	FALSE
PIMREG	0	5.3213e-05	0.00090795	6.1836e-24	0.00557862	FALSE	FALSE
TXNDC17	0	7.39723e-44	0.00869082	6.26201e-46	-0.0591521	FALSE	FALSE
SLC13A5	0	4.56147e-22	-0.0217086	0	-0.323362	FALSE	FALSE
XAF1	0	2.92315e-59	-0.0602278	0	-0.553634	FALSE	FALSE
FBXO39	0	0.00171093	-0.00252752	1.11282e-79	-0.0293329	FALSE	FALSE
ALOX12	0	9.48504e-06	-0.00215164	3.61754e-18	-0.0150299	FALSE	FALSE
RNASEK	0	0.598185	-0.000580493	2.67175e-07	-0.00590331	FALSE	FALSE
C17orf49	0	0.404162	-1.78894e-05	0.0179717	0.000777626	FALSE	FALSE
BCL6B	0	0.426384	-0.000335196	2.85996e-13	-0.0574805	FALSE	FALSE
SLC16A13	0	1.59173e-05	-0.0092642	3.87253e-61	-0.020194	FALSE	FALSE
SLC16A11	0	0.437982	-0.00222407	3.63898e-31	-0.0102252	FALSE	FALSE
CLEC10A	0	0.0100682	-0.000980864	1.58142e-26	-0.00357167	FALSE	FALSE
ASGR2	0	2.9178e-07	-0.00511798	5.83117e-240	-0.0312025	FALSE	FALSE
ASGR1	0	3.12586e-07	-0.0164935	1.11158e-118	-0.0744833	FALSE	FALSE
ACADVL	0	6.98399e-280	0.144039	0	0.426755	FALSE	FALSE
DVL2	0	1.28551e-88	0.0280419	8.24978e-178	0.106523	FALSE	FALSE
PHF23	0	5.86164e-14	0.000990145	5.6668e-175	-0.157212	FALSE	FALSE
GABARAP	0	0.000135611	-0.000459701	9.32025e-57	-0.0463053	FALSE	FALSE
AC120057.2	0	0.677993	-9.20153e-05	0.0388384	0.000599317	FALSE	FALSE
CTDNEP1	0	0.0762523	-0.00047008	0.00362154	-0.00217122	FALSE	FALSE
AC003688.1	0	0.0571303	0.000352387	1.37185e-05	0.00237697	FALSE	FALSE
ELP5	0	3.92337e-56	0.0139817	1.13526e-90	-0.123867	FALSE	FALSE
SLC2A4	0	0.00472658	-0.00167138	4.27142e-71	-0.0239145	FALSE	FALSE
YBX2	0	0.831458	-0.00153649	2.68753e-50	-0.0133177	FALSE	FALSE
EIF5A	0	7.1991e-29	0.0022111	0	-0.50016	FALSE	FALSE
GPS2	0	2.57787e-24	0.00288498	5.61543e-106	-0.120341	FALSE	FALSE
NEURL4	0	1.00415e-20	0.00387674	1.81142e-25	0.0128162	FALSE	FALSE
ACAP1	0	0.00694066	-0.0107242	3.59828e-149	-0.0551347	FALSE	FALSE
KCTD11	0	2.32921e-05	-0.00479812	3.0432e-57	-0.0211548	FALSE	FALSE
TNK1	0	0.675023	-0.000817766	7.22618e-33	-0.0140088	FALSE	FALSE
PLSCR3	0	0.206324	-3.69984e-05	1.53492e-05	0.0011928	FALSE	FALSE
TMEM256-PLSCR3	0	2.42241e-26	0.00483065	3.27663e-44	0.0327466	FALSE	FALSE
NLGN2	0	3.834e-70	0.020985	0	0.268825	FALSE	FALSE
TMEM102	0	0.0325932	-0.00089504	4.16689e-19	-0.00281208	FALSE	FALSE
FGF11	0	1.02261e-17	-0.00185202	0	-0.118095	FALSE	FALSE
CHRNB1	0	4.10937e-08	-0.00245302	1.20283e-49	-0.0346914	FALSE	FALSE
ZBTB4	0	9.30469e-72	0.0644994	0	0.414242	FALSE	FALSE
SLC35G6	0	0.87417	-0.000158961	0.195523	-0.000880792	FALSE	FALSE
POLR2A	0	1.40309e-229	0.0865148	4.05217e-154	0.18233	FALSE	FALSE
SENP3	0	0.14111	-0.000290462	0.0173258	-0.00158206	FALSE	FALSE
EIF4A1	0	1.3827e-24	-0.00993176	6.9376e-141	-0.191552	FALSE	FALSE
CD68	0	2.33952e-08	-0.00737305	2.2713e-136	-0.159241	FALSE	FALSE
MPDU1	0	5.73046e-26	0.00100676	4.34174e-57	-0.0890454	FALSE	FALSE
SOX15	0	2.23322e-10	0.00140745	1.65525e-230	-0.202766	FALSE	FALSE
FXR2	0	1.40254e-32	-0.00166923	0	-0.337111	FALSE	FALSE
SHBG	0	5.27535e-07	0.00113243	6.08824e-20	0.0149656	FALSE	FALSE
SAT2	0	1.66841e-46	0.0320593	0	0.40393	FALSE	FALSE
ATP1B2	0	0.000313441	-0.104114	0	-1.40397	FALSE	FALSE
TP53	0	0.0915437	-0.0360817	0	-0.401257	FALSE	FALSE
WRAP53	0	3.09477e-37	0.00684951	3.19171e-10	0.0134165	FALSE	FALSE
DNAH2	0	5.48115e-52	0.0258359	0	0.121488	FALSE	FALSE
KDM6B	0	1.16484e-150	0.0508677	0	0.165289	FALSE	FALSE
TMEM88	0	4.10358e-07	0.00108126	1.93444e-28	0.0107947	FALSE	FALSE
NAA38	0	4.34201e-15	-0.0146783	1.76358e-292	0.168458	FALSE	FALSE
CYB5D1	0	1.07668e-56	0.0179165	7.58696e-133	0.0561243	FALSE	FALSE
RNF227	0	1.39424e-17	0.00493953	6.56203e-48	0.0228085	FALSE	FALSE
KCNAB3	0	1.45347e-56	-0.065328	0	-0.729868	FALSE	FALSE
AC104581.2	0	0.69105	-0.000252292	9.69705e-09	-0.00270387	FALSE	FALSE
TRAPPC1	0	9.00182e-05	-0.00217361	9.39249e-164	-0.132499	FALSE	FALSE
GUCY2D	0	3.02528e-07	0.00230206	7.20863e-32	0.0109364	FALSE	FALSE
ALOX15B	0	0.880226	-0.00237579	2.62371e-134	-0.026307	FALSE	FALSE
ALOX12B	0	3.2914e-08	0.00257157	1.18744e-63	0.0187739	FALSE	FALSE
ALOXE3	0	0.0201126	-0.00552206	1.0078e-77	-0.0380879	FALSE	FALSE
HES7	0	0.270766	-0.00442065	1.08231e-109	-0.0370598	FALSE	FALSE
PER1	0	7.7527e-147	0.051151	1.24496e-201	0.16842	FALSE	FALSE
AC129492.3	0	8.14398e-06	0.000818541	9.23262e-05	0.00325709	FALSE	FALSE
TMEM107	0	0.0335982	-0.0157837	1.55342e-115	-0.125757	FALSE	FALSE
BORCS6	0	0.452407	-0.00692228	9.75409e-84	-0.0729622	FALSE	FALSE
AURKB	0	0.758561	-0.000711509	1.135e-33	-0.0362107	FALSE	FALSE
CTC1	0	2.86639e-97	0.0337966	6.25997e-236	0.128572	FALSE	FALSE
SLC25A35	0	0.0044582	-0.00447282	5.00516e-146	-0.0616187	FALSE	FALSE
RANGRF	0	6.3906e-31	0.00427564	1.31214e-44	-0.0708037	FALSE	FALSE
ODF4	0	0.623102	-8.46193e-05	0.0023009	0.000657874	FALSE	FALSE
AC135178.3	0	3.52199e-07	0.000164943	0.00903133	-0.00517571	FALSE	FALSE
NDEL1	0	5.95992e-37	-0.00215368	4.22236e-135	-0.233159	FALSE	FALSE
PIK3R6	0	0.00723604	-0.00390565	1.02246e-231	-0.281859	FALSE	FALSE
PIK3R5	0	6.51026e-17	-0.0363585	0	-1.49807	FALSE	FALSE
NTN1	0	0.323996	-0.0388896	0	-1.28028	FALSE	FALSE
STX8	0	8.16752e-128	0.155225	0	0.516722	FALSE	FALSE
CFAP52	0	1.03276e-32	-0.0409914	0	-0.158628	FALSE	FALSE
USP43	0	0	-0.292447	0	-0.674353	FALSE	FALSE
DHRS7C	0	0.757385	-0.000331426	1.54491e-19	-0.00796758	FALSE	FALSE
GSG1L2	0	7.97407e-11	0.00446995	3.67796e-72	0.0252394	FALSE	FALSE
GLP2R	0	4.03691e-68	-0.0402799	0	-0.153484	FALSE	FALSE
MYH3	0	1.57462e-34	0.00481456	1.45193e-31	-0.0566516	FALSE	FALSE
SCO1	0	9.55581e-34	-0.00284749	3.63644e-72	-0.109953	FALSE	FALSE
ADPRM	0	5.41362e-29	0.00456931	4.63762e-25	0.0251142	FALSE	FALSE
TMEM220	0	0.000138683	-0.0318093	0	-0.281882	FALSE	FALSE
TMEM238L	0	0.00181953	0.000234104	2.33196e-20	-0.0123282	FALSE	FALSE
PIRT	0	0.284507	-0.00427168	5.84656e-159	-0.0647844	FALSE	FALSE
SHISA6	0	3.88879e-269	-0.327079	0	-2.26708	FALSE	FALSE
DNAH9	0	1.79253e-10	-0.0125191	0	0.229507	FALSE	FALSE
ZNF18	0	2.66582e-37	0.00857287	1.62678e-51	0.0459495	FALSE	FALSE
MAP2K4	0	1.371e-212	0.325186	0	0.955368	FALSE	FALSE
MYOCD	0	0.0896915	-0.00423471	0	-0.423091	FALSE	FALSE
ELAC2	0	4.29403e-115	0.0339076	1.08661e-145	0.0913798	FALSE	FALSE
HS3ST3A1	0	6.60285e-30	0.00271931	9.99405e-274	-0.165918	FALSE	FALSE
COX10	0	6.53776e-122	0.0503343	0	0.223505	FALSE	FALSE
PMP22	0	9.28891e-43	-0.186321	0	-0.901002	FALSE	FALSE
TRIM16	0	9.23256e-58	0.0176085	2.19571e-84	0.164082	FALSE	FALSE
ADORA2B	0	2.90271e-07	-0.0230736	0	-0.357023	FALSE	FALSE
ZSWIM7	0	1.65653e-175	0.061054	8.69147e-156	0.131357	FALSE	FALSE
TTC19	0	6.41661e-172	0.201639	0	0.686961	FALSE	FALSE
NCOR1	0	6.84448e-123	0.216217	0	0.513027	FALSE	FALSE
PIGL	0	1.39436e-73	0.0689153	0	0.339656	FALSE	FALSE
UBB	0	6.81285e-09	-0.0697025	0	-1.73604	FALSE	FALSE
TRPV2	0	5.80031e-22	0.00821163	8.92215e-125	0.0454547	FALSE	FALSE
LRRC75A	0	3.06007e-28	0.0064381	6.87172e-187	0.0942567	FALSE	FALSE
ZNF287	0	6.50412e-52	0.0132427	2.54149e-87	0.072323	FALSE	FALSE
ZNF624	0	0.000346694	-0.0287115	1.62827e-64	-0.0564119	FALSE	FALSE
CCDC144A	0	0.49048	1.72235e-06	0.0304075	0.000319704	FALSE	FALSE
AC098850.3	0	1.31819e-143	-0.205972	0	-0.857165	FALSE	FALSE
TNFRSF13B	0	0.181713	0.000268896	0.184316	0.00168251	FALSE	FALSE
MPRIP	0	1.31661e-52	0.131627	0	0.512743	FALSE	FALSE
PLD6	0	4.18508e-19	-0.00059665	7.06186e-67	-0.0860126	FALSE	FALSE
AC055811.2	0	2.42418e-14	0.00260913	1.40832e-19	0.0196525	FALSE	FALSE
COPS3	0	2.20315e-63	0.0150078	2.4651e-159	-0.216835	FALSE	FALSE
NT5M	0	9.97562e-10	-0.0092263	5.49444e-229	-0.166734	FALSE	FALSE
MED9	0	5.91285e-105	0.0435284	0	0.2032	FALSE	FALSE
PEMT	0	6.28784e-20	0.000740914	3.75157e-114	0.0717361	FALSE	FALSE
RAI1	0	3.26989e-213	0.154651	0	0.518448	FALSE	FALSE
SREBF1	0	2.20556e-21	-0.14126	0	-0.503357	FALSE	FALSE
TOM1L2	0	0.00019592	0.00812613	0	-0.705617	FALSE	FALSE
GID4	0	2.29276e-90	0.030403	2.54414e-128	0.0847307	FALSE	FALSE
DRG2	0	9.83528e-120	0.040968	1.25093e-233	0.124825	FALSE	FALSE
MYO15A	0	1.43561e-60	0.0330801	0	0.128244	FALSE	FALSE
ALKBH5	0	1.89971e-62	0.0177168	0	-0.425112	FALSE	FALSE
LLGL1	0	0.272467	-0.0219074	0	-0.100265	FALSE	FALSE
FLII	0	1.05357e-54	0.00623631	5.42318e-51	0.0681894	FALSE	FALSE
MIEF2	0	1.78024e-75	0.0165113	1.17361e-68	0.0407491	FALSE	FALSE
TOP3A	0	1.49312e-184	0.0804684	0	0.258997	FALSE	FALSE
SMCR8	0	2.26463e-105	0.0278641	2.98432e-173	0.0793321	FALSE	FALSE
SHMT1	0	0.323707	-0.0461244	0	-0.137225	FALSE	FALSE
EVPLL	0	0.012657	0.000306325	6.11201e-05	0.0012876	FALSE	FALSE
TRIM16L	0	2.94899e-18	-0.00883418	1.29966e-84	-0.0730028	FALSE	FALSE
FBXW10	0	1.24315e-05	0.000783299	1.73123e-27	0.0155389	FALSE	FALSE
TVP23B	0	9.69608e-23	-0.00315848	8.33171e-22	-0.037513	FALSE	FALSE
PRPSAP2	0	2.2941e-114	0.0428965	1.87738e-67	0.16431	FALSE	FALSE
SLC5A10	0	6.05403e-09	0.00175768	2.60887e-23	0.00990456	FALSE	FALSE
FAM83G	0	0.0381249	0.000638024	2.05237e-10	-0.0131278	FALSE	FALSE
GRAP	0	0.426819	-0.00108771	1.12252e-21	-0.0251157	FALSE	FALSE
GRAPL	0	0.538833	-0.00537055	2.88703e-139	-0.176482	FALSE	FALSE
EPN2	0	0	0.242406	0	-2.66375	FALSE	FALSE
B9D1	0	4.76661e-52	0.0232794	0	0.186643	FALSE	FALSE
MFAP4	0	0.724037	-0.000852666	4.41697e-19	-0.105767	FALSE	FALSE
SLC47A1	0	1.66132e-116	0.057645	0	-0.328086	FALSE	FALSE
ULK2	0	6.50234e-43	0.0675297	0	0.517764	FALSE	FALSE
AKAP10	0	1.90651e-40	0.0372976	0	0.273642	FALSE	FALSE
SPECC1	0	1.23116e-22	-0.0839969	0	-0.6035	FALSE	FALSE
CCDC144NL	0	6.46987e-24	0.0261357	0	0.176656	FALSE	FALSE
USP22	0	8.24101e-136	0.141675	0	0.467871	FALSE	FALSE
DHRS7B	0	7.86472e-21	-0.00845176	0	0.254099	FALSE	FALSE
TMEM11	0	4.98231e-36	0.00736609	7.85025e-125	-0.139014	FALSE	FALSE
NATD1	0	6.88697e-20	0.00365204	8.57694e-41	0.0194556	FALSE	FALSE
MAP2K3	0	0.0442266	-0.0194785	4.98961e-61	-0.0624404	FALSE	FALSE
KCNJ12	0	5.70347e-30	0.0153849	1.55631e-241	0.0808326	FALSE	FALSE
KCNJ18	0	0.175782	6.4354e-05	0.0629233	0.000265242	FALSE	FALSE
WSB1	0	4.22942e-96	0.159007	0	0.440338	FALSE	FALSE
KSR1	0	4.83247e-223	0.0898597	0	-0.301653	FALSE	FALSE
AC015688.4	0	0.0384776	0.00021016	0.00108855	0.00147673	FALSE	FALSE
LGALS9	0	0.733083	-0.00941062	0	-0.422052	FALSE	FALSE
NOS2	0	2.97074e-32	-0.0224958	0	-0.0735718	FALSE	FALSE
AC005697.1	0	1.8026e-167	0.0702704	0	0.256163	FALSE	FALSE
LYRM9	0	7.76329e-05	-0.00264838	4.90499e-82	-0.0126077	FALSE	FALSE
NLK	0	7.56306e-16	0.0760533	0	1.15347	FALSE	FALSE
TMEM97	0	0.95569	-0.00932888	7.73958e-184	-0.165288	FALSE	FALSE
IFT20	0	2.63725e-52	0.01757	9.2247e-265	0.276024	FALSE	FALSE
POLDIP2	0	1.06528e-56	0.0175675	5.77752e-184	0.108464	FALSE	FALSE
TMEM199	0	9.50458e-28	0.00364179	1.19694e-63	-0.0929987	FALSE	FALSE
AC002094.3	0	0.183709	-0.000577796	4.21161e-05	0.00158072	FALSE	FALSE
VTN	0	0.000203708	0.00103781	6.08856e-12	0.00457959	FALSE	FALSE
SLC46A1	0	1.53894e-41	0.0089353	2.11818e-34	0.0258828	FALSE	FALSE
AC005726.1	0	1.73885e-150	0.0939553	0	0.397635	FALSE	FALSE
KIAA0100	0	6.28505e-74	0.0240918	4.77387e-209	0.148611	FALSE	FALSE
SDF2	0	4.65446e-39	0.00305269	1.12985e-99	-0.140991	FALSE	FALSE
SUPT6H	0	3.12453e-114	0.0552516	5.53479e-271	0.204455	FALSE	FALSE
PROCA1	0	4.88359e-07	-0.0132766	1.54055e-105	-0.0511275	FALSE	FALSE
RAB34	0	3.94857e-49	-0.0318111	0	-0.387814	FALSE	FALSE
RPL23A	0	0.00129418	-0.041714	0	-0.434269	FALSE	FALSE
TLCD1	0	0.0377583	-0.0034322	7.48098e-162	-0.0553605	FALSE	FALSE
NEK8	0	8.8281e-20	0.00386345	1.27052e-90	-0.0542533	FALSE	FALSE
TRAF4	0	1.84369e-74	-0.0616491	0	-0.499843	FALSE	FALSE
FAM222B	0	0.345166	-0.041824	0	0.311036	FALSE	FALSE
DHRS13	0	0.201131	-0.00650547	5.64259e-154	-0.0671048	FALSE	FALSE
PHF12	0	3.45702e-104	0.0320703	2.15383e-33	0.065111	FALSE	FALSE
PIPOX	0	8.99756e-17	-0.00552766	0	-0.202247	FALSE	FALSE
MYO18A	0	6.11812e-08	-0.0594267	0	-0.274737	FALSE	FALSE
CRYBA1	0	0.00814549	0.00015442	0.000738327	0.00332469	FALSE	FALSE
NUFIP2	0	1.13713e-122	0.0887745	3.08937e-113	-0.267569	FALSE	FALSE
TAOK1	0	1.01529e-155	0.254462	0	0.480326	FALSE	FALSE
ABHD15	0	0.0228542	-0.00407925	1.49074e-85	-0.0347802	FALSE	FALSE
GIT1	0	5.91329e-214	0.0913046	0	0.349391	FALSE	FALSE
CORO6	0	5.64966e-176	0.114714	0	0.578207	FALSE	FALSE
SSH2	0	1.9275e-98	0.221634	0	1.12222	FALSE	FALSE
NSRP1	0	8.25293e-15	-0.0395902	3.00541e-241	-0.274278	FALSE	FALSE
BLMH	0	3.01266e-198	0.0674409	2.68839e-302	0.172066	FALSE	FALSE
CPD	0	4.53748e-131	0.114738	0	0.639871	FALSE	FALSE
GOSR1	0	5.20378e-124	0.0831086	0	0.284016	FALSE	FALSE
CRLF3	0	4.39804e-160	0.161958	0	0.587279	FALSE	FALSE
TEFM	0	9.11229e-159	0.0707875	0	0.203673	FALSE	FALSE
ADAP2	0	0.997651	-0.0396186	0	-1.02363	FALSE	FALSE
RNF135	0	3.87215e-08	-0.0165793	1.05834e-241	-0.29017	FALSE	FALSE
NF1	0	4.43274e-17	0.156163	0	0.664274	FALSE	FALSE
EVI2B	0	9.56857e-12	-0.0123613	0	-0.0523601	FALSE	FALSE
AC134669.1	0	1.28809e-06	-0.00781023	1.01301e-280	-0.0420526	FALSE	FALSE
EVI2A	0	0.0410351	-0.0087525	1.8541e-245	-0.0479377	FALSE	FALSE
UTP6	0	4.80844e-169	0.070222	0	0.224636	FALSE	FALSE
SUZ12	0	1.32369e-200	0.195535	0	0.557592	FALSE	FALSE
LRRC37B	0	4.24089e-251	0.185355	0	0.634417	FALSE	FALSE
RHOT1	0	1.63388e-09	0.0525904	0	0.620996	FALSE	FALSE
C17orf75	0	2.00951e-23	-0.00301253	1.57871e-130	-0.117494	FALSE	FALSE
ZNF207	0	2.66264e-10	0.0179683	1.00051e-81	0.148655	FALSE	FALSE
PSMD11	0	2.85062e-154	0.0868085	3.34244e-269	0.35455	FALSE	FALSE
MYO1D	0	1.77987e-27	0.101667	0	1.34276	FALSE	FALSE
TMEM98	0	5.99345e-169	-0.15492	0	-0.815005	FALSE	FALSE
SPACA3	0	0.758251	-0.000848345	6.41713e-07	-0.0044619	FALSE	FALSE
CCL2	0	0.0790445	-0.0031442	1.54826e-100	-0.039278	FALSE	FALSE
CCL1	0	0.198685	-0.000110806	3.85323e-10	-0.00465904	FALSE	FALSE
TMEM132E	0	0.0208276	-0.0280059	0	-0.138525	FALSE	FALSE
CCT6B	0	1.59134e-07	-0.00830943	3.28318e-90	-0.072817	FALSE	FALSE
ZNF830	0	1.47198e-29	0.00354761	1.07762e-81	-0.101477	FALSE	FALSE
LIG3	0	8.8062e-58	0.0157699	1.49383e-105	0.0730556	FALSE	FALSE
RFFL	0	0.906525	-0.0426862	0	-0.236664	FALSE	FALSE
AC004223.3	0	1.27046e-09	0.00155096	7.1493e-12	0.0085839	FALSE	FALSE
NLE1	0	1.13195e-24	0.00760777	1.56384e-58	0.0279392	FALSE	FALSE
SLFN12	0	0.000165241	-0.003041	2.13352e-81	-0.0924386	FALSE	FALSE
SLFN13	0	0.00956212	-0.000154096	1.49949e-31	-0.036195	FALSE	FALSE
SLFN12L	0	0.0173514	-0.00151022	6.29921e-65	-0.395886	FALSE	FALSE
PEX12	0	3.13158e-05	-0.00254171	3.50308e-55	-0.0516637	FALSE	FALSE
AP2B1	0	2.22489e-151	0.171728	0	0.655373	FALSE	FALSE
TAF15	0	3.00562e-24	0.106277	0	0.489093	FALSE	FALSE
HEATR9	0	6.75445e-15	0.00381408	9.50703e-35	-0.0347702	FALSE	FALSE
LYZL6	0	0.247757	0.000177838	0.00172978	0.00144226	FALSE	FALSE
CCL15-CCL14	0	0.0517789	0.000343093	5.31621e-07	0.00164786	FALSE	FALSE
CCL3	0	0.407826	-0.000675779	1.2914e-13	-0.0231676	FALSE	FALSE
CCL4	0	4.90249e-09	0.000270069	8.04111e-11	-0.0829742	FALSE	FALSE
CCL3L1	0	0.203138	7.54281e-05	1.3516e-09	0.00314857	FALSE	FALSE
CCL4L2	0	1.46694e-05	0.00140472	2.91559e-26	0.0102634	FALSE	FALSE
TBC1D3I	0	0.155461	-3.3106e-05	0.000494882	0.000666278	FALSE	FALSE
ZNHIT3	0	1.18727e-32	0.00186951	1.81016e-193	-0.225465	FALSE	FALSE
MYO19	0	1.3475e-75	0.0301186	1.50409e-300	-0.266956	FALSE	FALSE
PIGW	0	2.29157e-09	0.000677146	6.23774e-08	0.00772232	FALSE	FALSE
GGNBP2	0	4.4636e-94	0.0582355	4.41977e-264	0.227823	FALSE	FALSE
DHRS11	0	8.50714e-22	0.00712503	3.87596e-215	0.0893525	FALSE	FALSE
MRM1	0	0.0221642	-0.0039792	2.32788e-69	-0.0525881	FALSE	FALSE
LHX1	0	0.00430225	-0.00144866	3.86732e-23	-0.0031	FALSE	FALSE
AATF	0	1.68225e-121	0.0525384	1.0178e-94	0.120607	FALSE	FALSE
ACACA	0	0.000436323	0.134745	0	0.71424	FALSE	FALSE
C17orf78	0	1.63311e-09	0.00364425	7.12698e-63	0.0236522	FALSE	FALSE
TADA2A	0	4.15274e-05	-0.0302575	1.10094e-253	-0.160987	FALSE	FALSE
DUSP14	0	5.98983e-38	0.0170823	3.86286e-274	0.103888	FALSE	FALSE
SYNRG	0	2.15458e-24	-0.0149058	2.15509e-38	-0.181075	FALSE	FALSE
DDX52	0	2.02339e-40	0.00549715	3.50837e-88	0.0935875	FALSE	FALSE
TBC1D3L	0	3.46434e-05	0.00100604	1.08996e-11	0.0045493	FALSE	FALSE
MRPL45	0	2.15497e-127	0.0481513	0	0.171568	FALSE	FALSE
ARHGAP23	0	6.45787e-133	-0.234634	0	-1.01103	FALSE	FALSE
SRCIN1	0	2.04615e-167	0.138891	0	0.986889	FALSE	FALSE
EPOP	0	0.000290381	-0.0147759	6.94793e-233	-0.199031	FALSE	FALSE
MLLT6	0	3.0051e-08	-0.0995339	0	-0.207716	FALSE	FALSE
CISD3	0	1.46309e-36	0.0115926	4.00806e-120	-0.135204	FALSE	FALSE
PCGF2	0	0.958425	-0.015319	2.01809e-197	0.0761544	FALSE	FALSE
PSMB3	0	5.35212e-57	0.0117017	6.73242e-113	-0.158198	FALSE	FALSE
PIP4K2B	0	4.47628e-273	0.14953	0	0.446071	FALSE	FALSE
CWC25	0	7.03899e-65	0.016309	3.21189e-138	0.122459	FALSE	FALSE
C17orf98	0	0.00252425	0.000432399	0.00305582	-0.00673116	FALSE	FALSE
RPL23	0	9.15293e-53	0.00870414	3.95308e-272	-0.322118	FALSE	FALSE
FBXO47	0	5.94907e-13	0.00239769	1.3156e-15	0.00735661	FALSE	FALSE
PLXDC1	0	5.67517e-76	0.041618	0	0.245512	FALSE	FALSE
RPL19	0	7.99131e-63	0.00650622	0	-0.642821	FALSE	FALSE
STAC2	0	5.69797e-47	0.0391277	0	0.241276	FALSE	FALSE
FBXL20	0	0	0.342291	0	1.02833	FALSE	FALSE
MED1	0	1.13101e-85	0.026986	9.46326e-120	0.104454	FALSE	FALSE
CDK12	0	8.27628e-177	0.151099	0	0.481874	FALSE	FALSE
STARD3	0	9.36289e-158	0.0602725	3.13279e-222	0.202133	FALSE	FALSE
TCAP	0	7.65397e-23	0.00680992	2.45077e-57	0.0345336	FALSE	FALSE
PNMT	0	2.18086e-05	-0.00790331	2.00347e-118	-0.028509	FALSE	FALSE
ERBB2	0	0.0601139	-0.00930204	0	-0.162501	FALSE	FALSE
MIEN1	0	2.66842e-12	-0.00661545	0	-0.422598	FALSE	FALSE
GRB7	0	3.30419e-06	0.00182498	5.54849e-186	-0.0541923	FALSE	FALSE
IKZF3	0	0.00588982	-0.00121618	3.16276e-51	-0.017943	FALSE	FALSE
GSDMB	0	2.59436e-152	0.0696692	0	0.247319	FALSE	FALSE
ORMDL3	0	4.22987e-50	0.0122341	4.1026e-72	0.0432484	FALSE	FALSE
PSMD3	0	5.37892e-114	0.03951	2.09276e-222	-0.295279	FALSE	FALSE
MED24	0	1.37611e-184	0.0735647	0	0.22616	FALSE	FALSE
THRA	0	7.85192e-114	0.0589895	0	0.433539	FALSE	FALSE
NR1D1	0	0.436176	-0.0319807	0	-0.450092	FALSE	FALSE
MSL1	0	1.10554e-139	0.0800934	0	0.328592	FALSE	FALSE
CASC3	0	1.70094e-59	0.0211089	1.21702e-124	0.237336	FALSE	FALSE
WIPF2	0	7.80536e-116	0.157666	0	0.719213	FALSE	FALSE
CDC6	0	6.62427e-13	0.00437786	2.52244e-79	0.0276858	FALSE	FALSE
TOP2A	0	0.0108904	-0.00121706	1.16278e-47	-0.0693713	FALSE	FALSE
IGFBP4	0	2.02615e-27	-0.026257	0	-0.0577658	FALSE	FALSE
TNS4	0	0.0273055	-0.000230899	0.269304	0.00143496	FALSE	FALSE
CCR7	0	0.123326	-0.000476705	0.00270829	-0.000496994	FALSE	FALSE
KRT222	0	0.00328159	0.000605553	6.97765e-12	0.0029347	FALSE	FALSE
KRT26	0	0.0701267	0.000232457	0.000204581	0.00105562	FALSE	FALSE
KRT27	0	0.709259	-6.07521e-05	0.1041	0.000373668	FALSE	FALSE
KRT10	0	5.64473e-32	0.00183686	0	-0.365397	FALSE	FALSE
KRT20	0	0.0777094	-2.70901e-05	0.730591	0.000593505	FALSE	FALSE
EIF1	0	0.000172613	-0.0455085	0	-1.51809	FALSE	FALSE
HAP1	0	7.69992e-94	-0.0618418	0	-0.291477	FALSE	FALSE
JUP	0	2.08558e-16	-0.0396585	0	-0.141223	FALSE	FALSE
P3H4	0	0.137826	-0.0247976	1.01536e-216	-0.0953882	FALSE	FALSE
FKBP10	0	1.10252e-61	-0.0445121	0	-0.482278	FALSE	FALSE
NT5C3B	0	6.71529e-101	0.0365192	5.20933e-279	0.144698	FALSE	FALSE
KLHL10	0	0.00213575	0.00140115	4.72166e-30	0.0117606	FALSE	FALSE
KLHL11	0	4.3925e-29	0.00961499	2.16849e-67	0.0371043	FALSE	FALSE
ACLY	0	9.51935e-10	-0.0194737	8.89106e-159	-0.211408	FALSE	FALSE
TTC25	0	2.01435e-20	0.00681978	9.52623e-269	0.106011	FALSE	FALSE
CNP	0	8.33185e-170	-0.388215	0	-2.00371	FALSE	FALSE
DNAJC7	0	3.54165e-62	0.031348	5.93262e-119	0.151324	FALSE	FALSE
NKIRAS2	0	1.6523e-46	0.0129511	3.95811e-101	0.0577506	FALSE	FALSE
ZNF385C	0	1.96741e-05	-2.54848e-05	3.06055e-15	0.0111516	FALSE	FALSE
DHX58	0	1.80185e-22	0.00241184	4.07483e-62	-0.0542656	FALSE	FALSE
KAT2A	0	7.45282e-29	0.000941413	3.04954e-295	0.234194	FALSE	FALSE
HSPB9	0	0.103244	-0.00236435	5.33961e-19	-0.0167242	FALSE	FALSE
KCNH4	0	1.31475e-17	-0.0465033	0	-0.241707	FALSE	FALSE
HCRT	0	0.166489	-0.00559712	7.27076e-22	-0.0241389	FALSE	FALSE
GHDC	0	2.72329e-24	0.00303351	2.25689e-21	0.023645	FALSE	FALSE
STAT5B	0	9.63908e-30	-0.159164	0	-0.632072	FALSE	FALSE
STAT5A	0	4.69339e-39	-0.0280095	0	-0.0562618	FALSE	FALSE
STAT3	0	9.20811e-20	-0.0504213	0	-0.580499	FALSE	FALSE
CAVIN1	0	3.91126e-09	-0.0191049	0	-0.0866833	FALSE	FALSE
ATP6V0A1	0	0	0.364976	0	0.987795	FALSE	FALSE
NAGLU	0	9.06152e-14	-0.0554991	0	-0.16151	FALSE	FALSE
HSD17B1	0	0.678082	-0.0123051	9.91663e-79	-0.0378748	FALSE	FALSE
COASY	0	8.03853e-18	-0.00240447	4.45978e-102	-0.128865	FALSE	FALSE
MLX	0	1.73629e-21	-0.000624432	1.23179e-60	0.0467085	FALSE	FALSE
PSMC3IP	0	1.84766e-23	0.00534682	6.28513e-20	-0.026052	FALSE	FALSE
RETREG3	0	3.42212e-149	0.0680967	0	0.243533	FALSE	FALSE
TUBG1	0	9.87828e-40	0.0109347	9.56448e-134	-0.155877	FALSE	FALSE
TUBG2	0	2.63387e-166	0.0811318	0	0.259472	FALSE	FALSE
PLEKHH3	0	5.15054e-38	0.00180906	5.49064e-142	0.0702327	FALSE	FALSE
EZH1	0	7.80479e-38	0.00963499	3.85515e-143	0.283229	FALSE	FALSE
RAMP2	0	0.501123	-0.00363317	1.2366e-55	-0.290726	FALSE	FALSE
VPS25	0	1.14224e-15	0.000427524	1.15458e-81	-0.0970898	FALSE	FALSE
WNK4	0	0.00829688	0.000304126	0.0107791	0.00208378	FALSE	FALSE
COA3	0	4.47791e-33	0.00579823	0	-0.321498	FALSE	FALSE
CNTD1	0	4.62625e-07	-0.000506379	1.04271e-28	-0.0352962	FALSE	FALSE
BECN1	0	2.102e-60	0.0148237	1.25873e-102	0.0875708	FALSE	FALSE
PSME3	0	1.64583e-70	0.0241492	5.85981e-169	0.0942861	FALSE	FALSE
AOC3	0	0.00020722	0.000405241	1.38068e-10	-0.0587564	FALSE	FALSE
G6PC	0	0.197083	-6.07789e-05	0.103045	0.000717806	FALSE	FALSE
RUNDC1	0	1.15772e-111	0.0436918	0	0.172274	FALSE	FALSE
RPL27	0	2.82841e-22	-0.0136658	0	-0.369732	FALSE	FALSE
IFI35	0	0.000259816	-0.00318084	1.00966e-61	-0.0360144	FALSE	FALSE
RND2	0	0.00680179	-0.0109954	8.8716e-283	-0.120421	FALSE	FALSE
BRCA1	0	0.219516	-0.0552506	0	-0.15887	FALSE	FALSE
NBR1	0	8.52792e-121	0.0480645	6.43291e-52	0.153623	FALSE	FALSE
TMEM106A	0	0.000126798	-0.0134992	0	-0.517855	FALSE	FALSE
DHX8	0	5.51603e-157	0.0509554	6.02781e-136	0.113681	FALSE	FALSE
ETV4	0	3.31887e-63	0.0160714	2.14834e-150	0.0729171	FALSE	FALSE
MEOX1	0	3.95734e-10	0.00218697	2.24296e-59	0.0179991	FALSE	FALSE
DUSP3	0	1.33746e-156	0.0589338	0	-0.457215	FALSE	FALSE
CFAP97D1	0	0.294031	0.000138761	0.0465013	0.000798676	FALSE	FALSE
MPP3	0	2.51098e-35	0.00243121	2.15678e-94	0.0655479	FALSE	FALSE
CD300LG	0	0.00719818	0.000338199	1.52775e-09	0.00208743	FALSE	FALSE
MPP2	0	1.01471e-25	-0.012758	0	0.350642	FALSE	FALSE
PYY	0	0.000383705	-0.00115136	6.38222e-111	0.0444692	FALSE	FALSE
NAGS	0	0.00107238	-0.00110703	3.31419e-34	-0.00890748	FALSE	FALSE
TMEM101	0	1.12909e-16	-0.00208853	3.61565e-27	-0.0500306	FALSE	FALSE
LSM12	0	2.38858e-52	0.0136473	2.81976e-152	0.10735	FALSE	FALSE
G6PC3	0	9.08421e-16	-0.00311248	2.57402e-19	-0.0379874	FALSE	FALSE
HDAC5	0	1.57158e-198	0.0841046	0	0.247283	FALSE	FALSE
C17orf53	0	1.48297e-05	0.00144746	1.73609e-13	0.0101279	FALSE	FALSE
ASB16	0	0.00503931	-0.001086	4.60232e-17	-0.0160569	FALSE	FALSE
TMUB2	0	1.88796e-71	0.0199478	1.86251e-172	0.115149	FALSE	FALSE
ATXN7L3	0	3.24788e-66	0.0244618	0	0.157486	FALSE	FALSE
UBTF	0	8.47843e-108	0.0320957	1.07256e-122	-0.198772	FALSE	FALSE
SLC4A1	0	0.0611838	-0.000652168	1.03199e-05	-0.0120461	FALSE	FALSE
RUNDC3A	0	5.80716e-84	0.0589497	0	0.458139	FALSE	FALSE
SLC25A39	0	2.09095e-69	0.0316027	0	0.179872	FALSE	FALSE
GRN	0	8.68616e-40	-0.00128486	3.77651e-200	-0.321615	FALSE	FALSE
FAM171A2	0	1.37941e-177	0.0734538	0	0.256837	FALSE	FALSE
ITGA2B	0	3.88525e-17	-0.0338658	2.56486e-191	-0.0966915	FALSE	FALSE
GPATCH8	0	2.39666e-18	0.109763	0	0.842546	FALSE	FALSE
FZD2	0	1.20821e-05	-0.00316132	3.70173e-68	-0.0212399	FALSE	FALSE
MEIOC	0	1.18204e-10	0.0025442	1.52787e-37	0.0219858	FALSE	FALSE
CCDC43	0	9.33559e-39	0.0105831	4.32439e-117	0.0701007	FALSE	FALSE
DBF4B	0	4.4647e-130	0.0489235	1.02311e-234	0.193705	FALSE	FALSE
HIGD1B	0	3.6955e-05	-0.000412826	1.12586e-86	-0.462355	FALSE	FALSE
EFTUD2	0	1.00917e-202	0.0772321	0	0.199751	FALSE	FALSE
GFAP	0	3.30646e-49	-0.143428	0	-1.91989	FALSE	FALSE
KIF18B	0	0.567388	-0.00361915	1.21227e-105	-0.068089	FALSE	FALSE
C1QL1	0	3.93014e-115	-0.0758184	0	-0.498546	FALSE	FALSE
DCAKD	0	1.20311e-219	0.0967707	0	0.293163	FALSE	FALSE
NMT1	0	1.35052e-181	0.12452	0	0.443027	FALSE	FALSE
ACBD4	0	6.54289e-136	0.0441156	0	0.136724	FALSE	FALSE
HEXIM2	0	5.59714e-23	0.00451237	9.12626e-40	0.0229909	FALSE	FALSE
ARHGAP27	0	4.92222e-37	0.00353084	0	-0.466066	FALSE	FALSE
CRHR1	0	0.353217	-0.000292993	7.41158e-07	-0.000967738	FALSE	FALSE
SPPL2C	0	0.389347	-0.00029413	0.00180744	-0.000518335	FALSE	FALSE
MAPT	0	8.71352e-47	0.228235	0	2.1575	FALSE	FALSE
KANSL1	0	2.68017e-06	0.11926	0	0.446813	FALSE	FALSE
ARL17B	0	7.1959e-48	0.0251425	0	0.424079	FALSE	FALSE
LRRC37A	0	1.22557e-33	0.00776501	4.51613e-83	0.0502097	FALSE	FALSE
LRRC37A2	0	2.43408e-58	0.0191833	1.06337e-162	0.141446	FALSE	FALSE
ARL17A	0	2.51177e-154	0.0511332	3.32576e-108	0.102766	FALSE	FALSE
NSF	0	0.340498	0.136193	0	1.19177	FALSE	FALSE
WNT3	0	0.139448	-0.0268377	0	-0.549649	FALSE	FALSE
WNT9B	0	3.99486e-05	0.00143226	1.40506e-51	0.0176674	FALSE	FALSE
CDC27	0	5.84379e-158	0.227046	0	0.739158	FALSE	FALSE
AC068234.1	0	5.91182e-10	0.00143097	3.51453e-30	-0.0462333	FALSE	FALSE
EFCAB13	0	0.98613	-0.0359642	1.04255e-238	-0.114103	FALSE	FALSE
NPEPPS	0	1.37777e-62	0.160197	0	0.642603	FALSE	FALSE
KPNB1	0	3.89236e-135	0.120016	0	0.332021	FALSE	FALSE
TBKBP1	0	1.77422e-131	0.0418122	0	0.156465	FALSE	FALSE
TBX21	0	7.85987e-06	0.000690832	1.32514e-07	0.00252036	FALSE	FALSE
OSBPL7	0	1.47607e-12	-0.00499658	1.82975e-33	-0.129087	FALSE	FALSE
MRPL10	0	7.65546e-18	-0.00115256	7.69008e-127	-0.148538	FALSE	FALSE
LRRC46	0	0.47717	-0.000720035	0.000354412	-0.00435515	FALSE	FALSE
SCRN2	0	2.98416e-43	0.013816	4.37554e-195	0.0963007	FALSE	FALSE
SP2	0	6.42703e-13	-0.00686042	9.55556e-13	-0.0193704	FALSE	FALSE
PNPO	0	1.30669e-28	0.00563761	2.01085e-138	-0.161806	FALSE	FALSE
PRR15L	0	0.0637614	0.00021472	0.000447856	0.00139535	FALSE	FALSE
CDK5RAP3	0	2.97227e-133	0.0491324	2.05273e-103	0.152727	FALSE	FALSE
COPZ2	0	3.97967e-08	-0.000897568	2.21735e-120	-0.0508471	FALSE	FALSE
NFE2L1	0	6.95195e-188	0.078474	0	0.268388	FALSE	FALSE
CBX1	0	7.7539e-91	0.0331301	2.49072e-198	0.156389	FALSE	FALSE
SNX11	0	2.13339e-14	-0.00330319	3.16132e-57	-0.07915	FALSE	FALSE
SKAP1	0	5.76513e-09	-0.00515939	6.63212e-148	-0.068882	FALSE	FALSE
ATP5MC1	0	4.34521e-38	0.00228079	0	-0.455274	FALSE	FALSE
UBE2Z	0	1.54305e-107	0.0366006	1.48891e-192	-0.304132	FALSE	FALSE
SNF8	0	2.283e-113	0.0439448	4.17029e-285	0.172457	FALSE	FALSE
IGF2BP1	0	4.43212e-07	0.00131284	1.9706e-08	0.00378361	FALSE	FALSE
B4GALNT2	0	1.23833e-09	0.00194818	4.48949e-12	0.00566111	FALSE	FALSE
GNGT2	0	1.88531e-06	-0.00174999	4.73078e-55	-0.0140912	FALSE	FALSE
ABI3	0	5.54271e-05	-0.00796855	1.25672e-288	-0.332658	FALSE	FALSE
PHOSPHO1	0	0.00119543	-0.00207605	8.41363e-100	-0.0296549	FALSE	FALSE
ZNF652	0	1.07096e-128	-0.268184	0	-0.74961	FALSE	FALSE
PHB	0	4.31593e-39	-0.000408636	0	-0.338227	FALSE	FALSE
NGFR	0	2.52927e-10	-0.0111582	0	-0.0579211	FALSE	FALSE
SLC35B1	0	1.84609e-110	0.0329548	8.94893e-131	0.0888353	FALSE	FALSE
TAC4	0	4.58236e-51	0.0148525	6.62399e-112	0.0464381	FALSE	FALSE
DLX4	0	0.000695185	0.000543416	1.43455e-21	0.00601778	FALSE	FALSE
ITGA3	0	1.76678e-204	0.102529	0	0.428648	FALSE	FALSE
PDK2	0	6.84899e-128	0.0489804	0	0.182061	FALSE	FALSE
SGCA	0	0.671309	-0.000987287	7.89202e-26	-0.0139483	FALSE	FALSE
XYLT2	0	3.06264e-06	-0.0139037	2.6457e-71	-0.0715285	FALSE	FALSE
MRPL27	0	1.01982e-10	-0.0148091	6.85038e-178	-0.203875	FALSE	FALSE
EME1	0	0.673352	-0.00117224	1.0101e-12	-0.0132569	FALSE	FALSE
LRRC59	0	1.28301e-37	0.00609749	2.09513e-173	-0.173891	FALSE	FALSE
ACSF2	0	6.72942e-27	-0.0275546	0	-0.310149	FALSE	FALSE
CHAD	0	2.70273e-06	-0.00606867	1.15913e-98	-0.0614684	FALSE	FALSE
RSAD1	0	7.04695e-07	-0.0197756	2.15301e-141	0.100437	FALSE	FALSE
MYCBPAP	0	7.60961e-18	0.00438856	2.87915e-92	0.0404931	FALSE	FALSE
EPN3	0	7.37987e-29	-0.00769702	0	-0.0205541	FALSE	FALSE
SPATA20	0	2.28753e-08	-0.0347604	1.483e-160	0.0852965	FALSE	FALSE
CACNA1G	0	5.6971e-06	-0.0590615	0	-0.383486	FALSE	FALSE
ABCC3	0	1.87271e-55	-0.0373995	0	-0.161854	FALSE	FALSE
ANKRD40	0	3.8242e-28	-0.0054273	1.34415e-219	-0.260475	FALSE	FALSE
LUC7L3	0	8.93205e-260	-0.186347	3.87754e-270	-0.275685	FALSE	FALSE
WFIKKN2	0	0.0243502	-0.000699988	8.7746e-18	-0.00378749	FALSE	FALSE
TOB1	0	7.01256e-73	0.0108319	6.7426e-135	-0.141965	FALSE	FALSE
SPAG9	0	4.62836e-73	-0.140269	0	-0.453791	FALSE	FALSE
MBTD1	0	1.33122e-83	0.0815285	1.36566e-219	0.236129	FALSE	FALSE
UTP18	0	1.12166e-49	0.00990993	1.25757e-123	0.105971	FALSE	FALSE
CA10	0	0	-0.7746	0	-3.52002	FALSE	FALSE
TOM1L1	0	6.40062e-09	-0.0198075	0	-0.395932	FALSE	FALSE
COX11	0	2.26821e-97	0.0436063	0	0.1971	FALSE	FALSE
STXBP4	0	1.03698e-69	0.0288845	2.31594e-188	-0.393118	FALSE	FALSE
TMEM100	0	2.46762e-07	-0.00869417	0	-0.201736	FALSE	FALSE
PCTP	0	1.13032e-201	0.0831174	0	0.241137	FALSE	FALSE
ANKFN1	0	2.79393e-55	0.0178335	0	-0.842881	FALSE	FALSE
C17orf67	0	5.28114e-142	0.0512793	1.75003e-278	0.158954	FALSE	FALSE
COIL	0	8.91728e-82	0.0224854	4.46463e-117	0.087928	FALSE	FALSE
SCPEP1	0	2.86955e-216	0.107066	0	0.361098	FALSE	FALSE
AKAP1	0	7.46699e-99	0.0340831	0	0.20512	FALSE	FALSE
MSI2	0	7.83154e-78	-0.313771	0	-3.28729	FALSE	FALSE
MRPS23	0	5.2547e-106	0.0297266	2.83608e-148	-0.201895	FALSE	FALSE
CUEDC1	0	1.30747e-41	-0.199364	0	-0.919482	FALSE	FALSE
VEZF1	0	0.569429	-0.0766942	0	-0.333814	FALSE	FALSE
AC015813.2	0	1.14435e-120	0.04315	3.70312e-279	0.160173	FALSE	FALSE
SRSF1	0	3.58696e-10	-0.00172177	8.20121e-12	-0.0145278	FALSE	FALSE
DYNLL2	0	0.00592205	-0.0483981	0	-0.902724	FALSE	FALSE
OR4D1	0	0.00601301	-0.000859393	3.49522e-21	-0.00285349	FALSE	FALSE
EPX	0	0.00114337	0.00020219	2.18379e-26	0.0131374	FALSE	FALSE
MKS1	0	6.26208e-07	-0.0114	7.68888e-37	-0.0483032	FALSE	FALSE
LPO	0	2.21229e-05	0.00092773	5.47293e-56	-0.0696447	FALSE	FALSE
MPO	0	0.0103812	-0.0020566	1.5725e-19	-0.00768636	FALSE	FALSE
SUPT4H1	0	1.81014e-24	-0.000212846	1.81867e-257	-0.219624	FALSE	FALSE
RNF43	0	0.0292035	-0.0156187	0	-0.461056	FALSE	FALSE
HSF5	0	3.71989e-22	0.00837433	1.9673e-75	0.0357948	FALSE	FALSE
MTMR4	0	7.23637e-46	0.0116648	3.61534e-176	-0.207349	FALSE	FALSE
TEX14	0	2.3969e-09	-0.00641552	5.50433e-24	-0.0401589	FALSE	FALSE
RAD51C	0	3.10908e-106	0.0406943	2.00457e-202	0.147707	FALSE	FALSE
TRIM37	0	1.1672e-146	0.164043	0	0.715027	FALSE	FALSE
SKA2	0	6.89712e-11	-0.0295028	2.59979e-133	-0.163176	FALSE	FALSE
PRR11	0	1.61234e-11	0.000652104	5.21742e-20	-0.0419213	FALSE	FALSE
AC099850.2	0	2.38556e-12	0.0029235	7.10334e-16	0.00983208	FALSE	FALSE
SMG8	0	0.00947175	0.000404936	3.43467e-07	0.00178788	FALSE	FALSE
GDPD1	0	2.75492e-09	-0.0124772	0	0.549117	FALSE	FALSE
YPEL2	0	1.40318e-07	-0.0646642	0	-0.619703	FALSE	FALSE
DHX40	0	6.06525e-173	0.0588991	8.15459e-266	0.162817	FALSE	FALSE
CLTC	0	0.0113508	-0.0138237	0	-0.776119	FALSE	FALSE
PTRH2	0	1.31978e-51	0.00117687	2.69895e-20	0.0557479	FALSE	FALSE
VMP1	0	0.000154364	-0.0162892	7.62943e-284	0.318738	FALSE	FALSE
TUBD1	0	7.52395e-34	-0.000790143	7.189e-15	-0.0355286	FALSE	FALSE
RPS6KB1	0	5.79025e-148	0.0776545	0	0.242366	FALSE	FALSE
AC005702.1	0	1.40702e-42	0.0128127	8.0279e-103	0.0439651	FALSE	FALSE
RNFT1	0	1.95135e-32	0.00685674	0	0.145513	FALSE	FALSE
HEATR6	0	1.8136e-55	0.0104956	9.1012e-37	0.0608543	FALSE	FALSE
CA4	0	9.0729e-161	-0.101805	0	-0.330571	FALSE	FALSE
USP32	0	7.79648e-41	0.0637259	0	0.349782	FALSE	FALSE
C17orf64	0	1.89325e-10	0.00142278	2.81854e-14	-0.022725	FALSE	FALSE
APPBP2	0	0.00127707	-0.040872	6.56953e-78	-0.142729	FALSE	FALSE
PPM1D	0	1.32392e-25	-0.0189084	9.02855e-29	-0.0513067	FALSE	FALSE
BCAS3	0	1.41277e-81	0.238359	0	1.01926	FALSE	FALSE
TBX2	0	4.41936e-05	-0.0047801	2.08335e-99	-0.517282	FALSE	FALSE
NACA2	0	1.10169e-10	-0.000282585	3.7561e-149	-0.130692	FALSE	FALSE
INTS2	0	1.12447e-69	0.0169886	1.02622e-95	0.168705	FALSE	FALSE
MED13	0	6.58441e-39	0.0972135	0	0.324397	FALSE	FALSE
METTL2A	0	3.04885e-99	0.0281857	6.18411e-157	0.0829024	FALSE	FALSE
TLK2	0	9.00929e-61	0.0545744	1.91659e-110	0.16172	FALSE	FALSE
MARCH10	0	9.01881e-34	0.0124287	2.88493e-128	0.0601139	FALSE	FALSE
AC113554.1	0	0.000204086	0.00121412	3.68765e-10	0.0034206	FALSE	FALSE
DCAF7	0	2.61994e-209	0.134406	0	0.37383	FALSE	FALSE
TACO1	0	8.6605e-21	0.00516627	1.25479e-76	-0.0913848	FALSE	FALSE
MAP3K3	0	0	0.193876	0	0.447926	FALSE	FALSE
STRADA	0	1.56592e-17	0.00345608	1.93153e-11	0.00821687	FALSE	FALSE
AC046185.1	0	0.000194137	0.000868929	0.00077603	0.00384405	FALSE	FALSE
CCDC47	0	1.99818e-75	0.0239211	1.10769e-163	0.104513	FALSE	FALSE
DDX42	0	4.59224e-59	0.0243399	2.53252e-293	0.20647	FALSE	FALSE
FTSJ3	0	3.83449e-12	-0.00428207	3.34039e-23	-0.0373502	FALSE	FALSE
PSMC5	0	2.18339e-14	-0.0112769	4.3027e-211	-0.22312	FALSE	FALSE
SMARCD2	0	0.254647	-0.0383397	8.31088e-307	-0.214189	FALSE	FALSE
ICAM2	0	0.392883	-0.0022326	1.94054e-74	-0.362844	FALSE	FALSE
MILR1	0	0.00591435	-0.00792095	0	-0.359992	FALSE	FALSE
POLG2	0	7.59648e-105	0.0274362	2.22986e-53	0.0554778	FALSE	FALSE
DDX5	0	8.17333e-08	-0.0234573	1.29231e-256	-0.643634	FALSE	FALSE
CEP95	0	1.2343e-100	0.0615528	1.01456e-273	0.228942	FALSE	FALSE
SMURF2	0	2.04158e-209	0.121599	0	-0.536117	FALSE	FALSE
LRRC37A3	0	7.96925e-18	0.0612585	0	0.499856	FALSE	FALSE
GNA13	0	7.92538e-54	-0.00728801	0	-0.467694	FALSE	FALSE
APOH	0	0.000116531	0.00129369	1.86331e-14	0.00653123	FALSE	FALSE
PRKCA	0	4.65718e-24	0.124245	0	-1.78147	FALSE	FALSE
CACNG5	0	2.34393e-49	-0.0383019	0	-0.71568	FALSE	FALSE
CACNG1	0	1.45838e-06	-0.000151156	3.29767e-24	-0.014618	FALSE	FALSE
HELZ	0	4.31818e-70	0.121418	0	0.63386	FALSE	FALSE
PSMD12	0	4.88803e-187	0.0937187	0	0.295039	FALSE	FALSE
NOL11	0	2.02905e-88	0.023021	1.13271e-60	0.06099	FALSE	FALSE
BPTF	0	7.12171e-29	0.118429	3.50408e-273	0.451982	FALSE	FALSE
C17orf58	0	0.00690706	-0.00333426	4.01265e-82	-0.0454901	FALSE	FALSE
KPNA2	0	9.75179e-49	0.012773	2.09058e-198	-0.218166	FALSE	FALSE
AMZ2	0	8.59404e-13	-0.0243834	0	-0.463542	FALSE	FALSE
ARSG	0	1.91765e-20	-0.000505395	0	0.324242	FALSE	FALSE
WIPI1	0	0.23864	-0.0470843	0	-0.157545	FALSE	FALSE
PRKAR1A	0	7.38789e-23	0.00211275	0	-0.785621	FALSE	FALSE
FAM20A	0	1.16209e-12	-0.0250867	0	-0.230034	FALSE	FALSE
ABCA8	0	0	-0.338017	0	-1.81496	FALSE	FALSE
ABCA9	0	3.28743e-60	0.0309573	0	0.351479	FALSE	FALSE
ABCA6	0	1.19712e-33	0.00283548	0	0.36189	FALSE	FALSE
ABCA10	0	1.6479e-42	0.0387921	0	0.669667	FALSE	FALSE
ABCA5	0	0.0545848	0.00209612	0	0.920884	FALSE	FALSE
KCNJ16	0	0.00690552	-0.0209779	0	-0.486011	FALSE	FALSE
KCNJ2	0	2.67761e-76	-0.111833	0	-0.466412	FALSE	FALSE
SOX9	0	3.511e-05	-0.0547368	0	-0.795511	FALSE	FALSE
SLC39A11	0	5.86179e-58	0.0676239	0	-1.33035	FALSE	FALSE
FAM104A	0	5.05025e-159	0.0537939	0	0.164198	FALSE	FALSE
CPSF4L	0	1.6041e-05	0.00113336	2.39085e-17	-0.0100352	FALSE	FALSE
CDC42EP4	0	7.29503e-06	-0.0482207	0	-0.784802	FALSE	FALSE
RPL38	0	1.75716e-74	0.0249139	0	-0.369064	FALSE	FALSE
TTYH2	0	8.47598e-258	-0.314261	0	-1.57082	FALSE	FALSE
DNAI2	0	1.64316e-09	0.00175945	6.3109e-14	-0.0374519	FALSE	FALSE
KIF19	0	6.18053e-120	-0.100689	0	-0.460709	FALSE	FALSE
BTBD17	0	0.289055	-0.00660893	9.37192e-177	-0.102229	FALSE	FALSE
GPRC5C	0	2.50401e-16	-0.0135064	0	-0.127905	FALSE	FALSE
CD300A	0	5.60436e-09	-0.00997102	0	-0.419403	FALSE	FALSE
CD300LB	0	0.000227231	-0.000987738	1.45654e-41	-0.00687329	FALSE	FALSE
CD300C	0	0.063687	-0.0004762	1.60675e-10	-0.0118561	FALSE	FALSE
SLC9A3R1	0	1.37554e-19	-0.0379795	0	-0.387506	FALSE	FALSE
NAT9	0	1.07787e-123	0.0464375	2.35098e-305	0.165394	FALSE	FALSE
TMEM104	0	1.21852e-73	0.0162189	1.37235e-60	0.0617842	FALSE	FALSE
GRIN2C	0	5.65819e-81	-0.086782	0	-1.28685	FALSE	FALSE
FDXR	0	1.43612e-31	0.00472355	6.73526e-29	-0.0299574	FALSE	FALSE
FADS6	0	7.58486e-44	0.0229939	0	0.110049	FALSE	FALSE
OTOP2	0	0.0287762	8.27067e-05	0.128233	0.000600076	FALSE	FALSE
OTOP3	0	0.0121042	0.000334409	0.000246495	0.00207576	FALSE	FALSE
HID1	0	1.91278e-08	-0.0487953	0	-0.263113	FALSE	FALSE
CDR2L	0	1.00029e-86	-0.0558847	0	-0.147594	FALSE	FALSE
MRPL58	0	1.65331e-10	-0.0045619	2.86196e-44	-0.0665007	FALSE	FALSE
KCTD2	0	1.04421e-15	-0.0184218	9.5437e-306	-0.352045	FALSE	FALSE
ATP5PD	0	1.76776e-16	-0.0108023	1.12469e-180	-0.216895	FALSE	FALSE
SLC16A5	0	0.430598	-0.000920778	3.91001e-32	-0.0433995	FALSE	FALSE
ARMC7	0	6.13059e-33	0.0102887	7.64124e-83	0.0421056	FALSE	FALSE
NT5C	0	1.79072e-68	-0.0673	7.22985e-282	-0.140795	FALSE	FALSE
JPT1	0	1.12953e-148	0.055559	0	-0.470988	FALSE	FALSE
SUMO2	0	1.16156e-91	0.0228262	2.40506e-69	0.0536569	FALSE	FALSE
GGA3	0	8.44412e-149	0.0573743	8.36994e-281	0.178917	FALSE	FALSE
MRPS7	0	1.22197e-30	-0.00066875	2.05979e-232	-0.246846	FALSE	FALSE
MIF4GD	0	0.778661	-0.0117981	2.63127e-31	-0.0223528	FALSE	FALSE
SLC25A19	0	1.89544e-43	0.00941315	6.6569e-68	-0.118693	FALSE	FALSE
GRB2	0	1.18149e-175	0.108096	0	-1.1014	FALSE	FALSE
TMEM94	0	1.60916e-07	-0.038746	0	-0.297703	FALSE	FALSE
CASKIN2	0	5.56489e-06	-0.0257141	8.93772e-269	-0.174972	FALSE	FALSE
TSEN54	0	5.54969e-40	0.00568788	5.27387e-74	0.11122	FALSE	FALSE
LLGL2	0	1.93507e-06	-0.0292383	0	-0.216308	FALSE	FALSE
MYO15B	0	1.45037e-133	-0.136265	0	-0.432952	FALSE	FALSE
RECQL5	0	1.75808e-86	0.0250015	1.54777e-83	0.0914097	FALSE	FALSE
SMIM5	0	2.18756e-27	-0.0196874	0	-0.0971341	FALSE	FALSE
SMIM6	0	2.30217e-05	-0.00336729	2.39304e-119	-0.0182209	FALSE	FALSE
SAP30BP	0	1.23305e-47	-0.00418355	2.7564e-52	0.0831549	FALSE	FALSE
ITGB4	0	1.93196e-62	-0.0853973	0	-1.03054	FALSE	FALSE
GALK1	0	0.750058	-0.00921262	7.80771e-22	-0.0211566	FALSE	FALSE
H3F3B	0	1.44658e-13	-0.152342	0	-0.74815	FALSE	FALSE
UNK	0	1.98712e-08	-0.0471262	3.80291e-134	-0.173313	FALSE	FALSE
UNC13D	0	4.33621e-05	-0.0263211	2.96099e-221	-0.0721041	FALSE	FALSE
WBP2	0	1.38117e-26	-0.0153639	0	-1.03975	FALSE	FALSE
TRIM47	0	3.39749e-76	-0.0412344	0	-0.282273	FALSE	FALSE
TRIM65	0	0.000255841	-0.0335554	1.49565e-190	-0.115389	FALSE	FALSE
MRPL38	0	3.99003e-05	0.000722037	0.0019929	-0.0058656	FALSE	FALSE
AC087289.3	0	4.13466e-37	0.0115352	9.53318e-75	0.0358055	FALSE	FALSE
FBF1	0	6.50867e-113	0.0337474	1.10467e-153	0.0937788	FALSE	FALSE
ACOX1	0	4.9373e-94	0.0306037	2.08088e-258	0.160074	FALSE	FALSE
TEN1	0	1.1505e-28	0.00622774	9.20086e-23	0.0183315	FALSE	FALSE
CDK3	0	1.47269e-16	-0.00255236	4.34338e-21	-0.0284454	FALSE	FALSE
SRP68	0	8.61682e-55	0.0110415	1.66667e-193	-0.244282	FALSE	FALSE
EXOC7	0	1.61917e-289	0.142968	0	0.421344	FALSE	FALSE
FOXJ1	0	0.19325	-0.001428	6.06026e-69	-0.0236533	FALSE	FALSE
RNF157	0	1.59276e-06	-0.00402011	0	0.739448	FALSE	FALSE
UBALD2	0	1.6189e-79	0.0085556	1.8012e-100	-0.136271	FALSE	FALSE
QRICH2	0	1.13909e-116	0.0409517	0	0.160903	FALSE	FALSE
PRPSAP1	0	1.98461e-36	-0.00201533	0	-0.605041	FALSE	FALSE
SPHK1	0	0.300537	-0.00250216	5.94963e-119	-0.0377748	FALSE	FALSE
UBE2O	0	1.30832e-114	0.116938	0	0.614768	FALSE	FALSE
AANAT	0	0.0116484	0.000172336	8.59569e-35	0.0113477	FALSE	FALSE
RHBDF2	0	8.1111e-42	-0.0578929	0	-2.19465	FALSE	FALSE
CYGB	0	6.19552e-72	-0.0474576	0	-0.163966	FALSE	FALSE
PRCD	0	1.0749e-111	-0.0598556	0	-0.10278	FALSE	FALSE
AC015802.6	0	0.817475	-0.000650368	4.40747e-15	0.0036552	FALSE	FALSE
ST6GALNAC2	0	0.355926	-0.00180684	4.61922e-69	-0.0566209	FALSE	FALSE
ST6GALNAC1	0	0.893088	-0.000631965	1.65438e-22	-0.100582	FALSE	FALSE
MXRA7	0	2.34099e-48	0.0103475	1.63713e-299	0.165197	FALSE	FALSE
JMJD6	0	3.135e-18	-0.00288072	4.34212e-227	-0.229645	FALSE	FALSE
METTL23	0	5.63312e-09	-0.00614812	6.53379e-13	-0.0197925	FALSE	FALSE
AC005837.2	0	0.000570572	-0.00183078	2.77014e-08	0.0113902	FALSE	FALSE
SRSF2	0	1.81399e-24	-0.0194607	7.87798e-120	-0.223778	FALSE	FALSE
MFSD11	0	7.56133e-06	-0.0343563	0	-0.273125	FALSE	FALSE
MGAT5B	0	0	-0.457825	0	-0.992502	FALSE	FALSE
SEC14L1	0	2.54691e-65	-0.180142	0	-0.431588	FALSE	FALSE
TNRC6C	0	2.00836e-195	0.302463	0	1.74554	FALSE	FALSE
TMC6	0	3.47958e-127	-0.114249	0	-0.552716	FALSE	FALSE
TMC8	0	9.45622e-14	-0.0307007	0	-0.767792	FALSE	FALSE
C17orf99	0	1.38346e-18	0.00492139	1.23294e-20	-0.0486598	FALSE	FALSE
SYNGR2	0	7.10722e-20	-0.0184988	0	-0.157777	FALSE	FALSE
AFMID	0	1.83736e-69	-0.015994	0	-0.400203	FALSE	FALSE
BIRC5	0	3.36621e-15	0.00203401	6.77851e-17	0.00714776	FALSE	FALSE
TMEM235	0	5.20134e-169	-0.150367	0	-0.817998	FALSE	FALSE
SOCS3	0	3.32873e-25	-0.016426	4.36426e-291	-0.0982053	FALSE	FALSE
PGS1	0	9.51227e-37	-0.00295576	4.43716e-85	-0.218228	FALSE	FALSE
DNAH17	0	0.264852	-0.0394904	0	-0.205419	FALSE	FALSE
CYTH1	0	4.42567e-19	-0.173398	0	-0.617435	FALSE	FALSE
USP36	0	3.15687e-126	0.0556392	1.14573e-197	0.173222	FALSE	FALSE
TIMP2	0	0	-0.435527	0	-0.680331	FALSE	FALSE
LGALS3BP	0	6.609e-52	-0.0535793	0	-0.162693	FALSE	FALSE
ENGASE	0	0.0150182	-0.0392756	1.47721e-237	-0.140545	FALSE	FALSE
CBX8	0	1.30111e-21	0.00318684	1.82989e-20	0.0105852	FALSE	FALSE
CBX4	0	2.47459e-120	0.0245629	2.75771e-88	-0.138593	FALSE	FALSE
TBC1D16	0	1.14536e-53	0.00373987	0	-0.534633	FALSE	FALSE
GAA	0	2.29463e-61	0.0171828	1.05039e-175	0.126205	FALSE	FALSE
EIF4A3	0	2.12103e-44	0.00811452	1.18142e-51	-0.0746882	FALSE	FALSE
CARD14	0	4.09968e-61	0.00889644	5.8749e-18	0.0183114	FALSE	FALSE
RNF213	0	1.15568e-77	0.00352533	0	-1.15072	FALSE	FALSE
CHMP6	0	7.33028e-69	0.0184114	7.76643e-45	0.0410271	FALSE	FALSE
AATK	0	2.10539e-24	-0.0663096	0	-1.09257	FALSE	FALSE
PVALEF	0	1.11053e-41	0.011532	5.71141e-219	0.0934574	FALSE	FALSE
TEPSIN	0	1.9629e-18	-0.00100204	1.98911e-17	0.0235629	FALSE	FALSE
NDUFAF8	0	8.76143e-99	0.0299504	1.6436e-141	0.104095	FALSE	FALSE
SLC38A10	0	2.52434e-14	-0.0812698	8.80649e-196	-0.112094	FALSE	FALSE
BAHCC1	0	1.26683e-48	0.00512341	0	0.233721	FALSE	FALSE
ACTG1	0	0.00115584	-0.0516286	0	-1.45482	FALSE	FALSE
FSCN2	0	0.0767439	-0.000978804	7.36573e-08	-0.00279147	FALSE	FALSE
FAAP100	0	1.60264e-62	0.0181332	8.11051e-123	0.0750608	FALSE	FALSE
NPLOC4	0	2.80295e-133	0.107864	0	0.442579	FALSE	FALSE
TSPAN10	0	0.00243684	-0.000494098	6.21506e-18	-0.0142987	FALSE	FALSE
OXLD1	0	1.17001e-36	0.00644269	2.94909e-43	-0.0783274	FALSE	FALSE
CCDC137	0	4.76379e-19	-0.00180289	7.76643e-45	-0.0743015	FALSE	FALSE
ARL16	0	1.64596e-53	0.015024	1.29492e-148	0.0888131	FALSE	FALSE
HGS	0	2.36318e-80	0.0253376	5.28695e-87	0.0972008	FALSE	FALSE
AC139530.2	0	0.229718	-0.000299993	6.70016e-08	-0.00753546	FALSE	FALSE
SLC25A10	0	1.18934e-07	0.000567798	2.17205e-11	0.00864055	FALSE	FALSE
GCGR	0	0.298805	-0.000276924	0.00669475	-0.00105882	FALSE	FALSE
MCRIP1	0	1.30366e-86	0.0259477	0	-0.433599	FALSE	FALSE
PPP1R27	0	0.130676	0.000187012	0.000843722	0.000941465	FALSE	FALSE
P4HB	0	3.12904e-132	0.0368195	1.95432e-148	-0.240049	FALSE	FALSE
ARHGDIA	0	1.78063e-161	0.0598288	0	-0.457679	FALSE	FALSE
ALYREF	0	4.76924e-05	-0.00210903	3.50573e-42	-0.0422298	FALSE	FALSE
ANAPC11	0	1.90855e-44	0.00320464	0	-0.423262	FALSE	FALSE
NPB	0	0.245397	-0.00237634	3.89026e-25	-0.0258806	FALSE	FALSE
PCYT2	0	2.99465e-09	-0.0122706	3.0953e-133	-0.160651	FALSE	FALSE
SIRT7	0	5.44452e-35	0.0029965	1.50886e-133	-0.182791	FALSE	FALSE
MAFG	0	6.18351e-67	0.0184311	3.53205e-242	0.121876	FALSE	FALSE
PYCR1	0	0.000168966	-0.00155869	5.03264e-44	-0.0393829	FALSE	FALSE
MYADML2	0	0.000165611	0.000858171	2.73011e-44	0.0102624	FALSE	FALSE
ASPSCR1	0	4.44396e-122	0.0420675	3.74365e-133	0.114399	FALSE	FALSE
CENPX	0	1.54269e-17	-0.00293918	9.56732e-287	-0.26067	FALSE	FALSE
LRRC45	0	1.53145e-54	0.0185472	2.08702e-99	0.0504843	FALSE	FALSE
RAC3	0	1.67491e-07	-0.0073932	2.53497e-145	-0.170072	FALSE	FALSE
DCXR	0	0.0023029	-0.0336481	0	-0.184481	FALSE	FALSE
RFNG	0	4.74674e-74	0.0299673	0	0.205911	FALSE	FALSE
GPS1	0	3.74127e-95	0.0298628	3.0275e-119	0.103911	FALSE	FALSE
DUS1L	0	2.41186e-112	0.0434567	2.50386e-226	0.154777	FALSE	FALSE
FASN	0	0.0304702	-0.0360706	5.11145e-299	-0.322148	FALSE	FALSE
SLC16A3	0	1.30124e-13	-0.005206	2.23276e-263	-0.3518	FALSE	FALSE
CSNK1D	0	1.71654e-196	0.0916521	0	0.276878	FALSE	FALSE
CD7	0	0.950572	-0.000879917	3.20161e-18	-0.0222786	FALSE	FALSE
SECTM1	0	9.10298e-05	-5.49086e-05	1.34873e-16	-0.0210165	FALSE	FALSE
OGFOD3	0	8.8232e-115	0.0417266	1.08553e-245	0.127945	FALSE	FALSE
CYBC1	0	2.77149e-12	-0.0574341	0	-0.468429	FALSE	FALSE
NARF	0	3.51135e-164	0.0919263	0	0.303195	FALSE	FALSE
FOXK2	0	1.11939e-53	0.0772358	0	0.298601	FALSE	FALSE
WDR45B	0	9.60216e-89	0.0327931	7.90964e-109	0.121408	FALSE	FALSE
RAB40B	0	5.3348e-08	-0.13867	0	-0.646398	FALSE	FALSE
FN3KRP	0	7.41266e-18	-0.00789505	3.06491e-89	-0.130765	FALSE	FALSE
FN3K	0	0.155291	-0.0590767	5.70322e-269	-0.151609	FALSE	FALSE
TBCD	0	2.11707e-139	0.145169	0	0.415135	FALSE	FALSE
ZNF750	0	0.00901922	-0.000242995	0.000515592	-0.00332091	FALSE	FALSE
B3GNTL1	0	1.73896e-105	0.042508	0	0.157893	FALSE	FALSE
METRNL	0	4.99813e-33	-0.0152263	8.159e-162	-0.0556581	FALSE	FALSE
USP14	0	6.72449e-93	0.084279	0	0.327984	FALSE	FALSE
THOC1	0	1.80688e-60	0.0303419	3.73011e-77	0.216302	FALSE	FALSE
COLEC12	0	3.06812e-64	-0.107823	0	-1.21229	FALSE	FALSE
TYMS	0	0.000677995	-0.0169629	0	-0.093156	FALSE	FALSE
ENOSF1	0	1.90051e-25	-0.205962	0	-1.1312	FALSE	FALSE
YES1	0	7.33313e-121	-0.0825981	0	-0.153125	FALSE	FALSE
METTL4	0	6.84885e-38	0.00285147	3.62574e-39	0.0515113	FALSE	FALSE
NDC80	0	1.7174e-12	0.0020689	1.59959e-20	-0.0310827	FALSE	FALSE
SMCHD1	0	1.87782e-22	0.058836	0	0.339514	FALSE	FALSE
EMILIN2	0	0.758001	-0.00935033	0	-0.2179	FALSE	FALSE
LPIN2	0	1.74927e-22	-0.0302774	0	-0.405173	FALSE	FALSE
MYOM1	0	1.53319e-46	-0.0870594	0	-0.585039	FALSE	FALSE
MYL12A	0	2.16665e-11	-0.0171812	6.60268e-112	-0.048715	FALSE	FALSE
MYL12B	0	2.33382e-39	-0.000189517	0	-0.703852	FALSE	FALSE
TGIF1	0	0.775549	-0.0101299	1.47189e-208	-0.0973092	FALSE	FALSE
DLGAP1	0	0	1.02802	0	3.78475	FALSE	FALSE
AKAIN1	0	2.7915e-22	-0.0114248	0	-0.200375	FALSE	FALSE
ZBTB14	0	3.42975e-14	-0.000108992	2.91729e-28	-0.0441989	FALSE	FALSE
EPB41L3	0	1.10934e-12	0.197936	0	1.6079	FALSE	FALSE
TMEM200C	0	1.14473e-213	-0.0854458	0	-0.15166	FALSE	FALSE
L3MBTL4	0	0	-1.03687	0	-2.84214	FALSE	FALSE
ARHGAP28	0	1.23478e-231	-0.158408	0	-0.899562	FALSE	FALSE
LAMA1	0	0.0590082	-0.040877	0	-0.794663	FALSE	FALSE
PTPRM	0	6.93656e-37	-0.134691	0	-3.05849	FALSE	FALSE
RAB12	0	1.66438e-51	0.0250053	0	0.23506	FALSE	FALSE
MTCL1	0	9.24959e-11	-0.0806494	0	0.607637	FALSE	FALSE
NDUFV2	0	6.48091e-57	0.012681	1.27105e-114	0.118521	FALSE	FALSE
ANKRD12	0	0.138174	0.0511505	1.02094e-161	-0.310317	FALSE	FALSE
TWSG1	0	4.98974e-76	0.0312078	3.89894e-278	0.190955	FALSE	FALSE
RALBP1	0	4.70524e-149	0.0682669	4.13583e-300	0.211867	FALSE	FALSE
PPP4R1	0	4.20257e-35	0.000716884	8.74384e-81	-0.123797	FALSE	FALSE
RAB31	0	9.26419e-115	-0.0302748	0	-1.89312	FALSE	FALSE
VAPA	0	5.38491e-46	0.0649531	0	-0.491729	FALSE	FALSE
APCDD1	0	4.32597e-238	-0.177378	0	-1.15079	FALSE	FALSE
NAPG	0	9.48555e-102	0.065723	0	0.261265	FALSE	FALSE
PIEZO2	0	4.09888e-06	-0.133554	0	-1.49126	FALSE	FALSE
SLC35G4	0	0.812949	5.8011e-05	0.106915	0.000403066	FALSE	FALSE
GNAL	0	2.80929e-31	0.0604395	0	-1.2434	FALSE	FALSE
MPPE1	0	1.22527e-11	-0.0222029	1.9521e-116	-0.121248	FALSE	FALSE
TUBB6	0	1.59573e-17	0.00270402	3.34101e-76	-0.370415	FALSE	FALSE
AFG3L2	0	7.32839e-121	0.0481317	3.55476e-278	0.18727	FALSE	FALSE
PRELID3A	0	1.83947e-68	0.0290374	0	0.231425	FALSE	FALSE
SPIRE1	0	4.85676e-253	0.329578	0	1.10086	FALSE	FALSE
PSMG2	0	5.14652e-45	0.0252349	0	0.332688	FALSE	FALSE
CEP76	0	9.48222e-58	0.0197345	2.28097e-253	0.128672	FALSE	FALSE
SEH1L	0	3.20411e-148	0.0511024	3.22479e-219	0.143435	FALSE	FALSE
CEP192	0	2.96058e-130	0.159575	0	0.48202	FALSE	FALSE
LDLRAD4	0	2.25749e-202	0.3509	0	1.86328	FALSE	FALSE
FAM210A	0	3.38852e-162	0.0544792	4.83787e-180	0.12813	FALSE	FALSE
RNMT	0	1.47941e-213	0.176038	0	0.384943	FALSE	FALSE
MC5R	0	0.0174654	-0.000565878	1.61462e-26	-0.00741299	FALSE	FALSE
MC2R	0	0.326714	-0.000275947	1.32344e-11	-0.00103996	FALSE	FALSE
ROCK1	0	2.74895e-128	0.159538	0	0.391788	FALSE	FALSE
ESCO1	0	9.13258e-119	0.0697202	0	0.280339	FALSE	FALSE
SNRPD1	0	9.98058e-45	0.00919291	1.22568e-121	-0.17307	FALSE	FALSE
ABHD3	0	1.25094e-46	0.00895087	0	-0.428391	FALSE	FALSE
MIB1	0	4.09935e-52	0.114016	0	0.465054	FALSE	FALSE
GATA6	0	0.00554835	0.000307446	0.00136311	0.00141964	FALSE	FALSE
CTAGE1	0	2.59908e-09	0.000410557	6.85628e-05	-0.0128659	FALSE	FALSE
CABLES1	0	2.43493e-209	0.0209615	0	-2.35449	FALSE	FALSE
RIOK3	0	2.87229e-197	0.103148	3.98e-229	0.201792	FALSE	FALSE
RMC1	0	1.32273e-42	0.000376197	6.18271e-60	0.0860482	FALSE	FALSE
NPC1	0	8.15229e-22	-0.189576	0	-0.861275	FALSE	FALSE
ANKRD29	0	3.82481e-14	-0.0192727	0	-0.830164	FALSE	FALSE
LAMA3	0	1.25799e-130	-0.120787	0	-1.4705	FALSE	FALSE
TTC39C	0	4.81957e-09	0.0190473	0	0.940809	FALSE	FALSE
CABYR	0	2.17125e-54	0.0145539	2.22002e-227	0.113659	FALSE	FALSE
OSBPL1A	0	0	-0.43873	0	-0.722635	FALSE	FALSE
IMPACT	0	8.76957e-22	-0.047593	3.92412e-222	-0.130411	FALSE	FALSE
HRH4	0	0.151901	-0.00313846	3.73254e-14	-0.00936306	FALSE	FALSE
ZNF521	0	2.4555e-38	-0.0318439	0	-0.964089	FALSE	FALSE
SS18	0	1.06783e-81	0.0349717	1.3325e-256	0.256195	FALSE	FALSE
PSMA8	0	6.59791e-06	0.00119956	2.45849e-14	0.00724542	FALSE	FALSE
AQP4	0	1.18393e-76	-0.162678	0	-2.13771	FALSE	FALSE
CHST9	0	1.67341e-122	0.0114996	0	-1.39787	FALSE	FALSE
DSC3	0	0.785859	-0.000512385	0.00115956	-0.00149646	FALSE	FALSE
DSC2	0	3.02966e-28	0.00762743	2.24147e-129	0.0426312	FALSE	FALSE
DSC1	0	2.01838e-19	-0.00959468	1.36889e-247	-0.0472282	FALSE	FALSE
DSG1	0	0.159035	9.17839e-05	4.01229e-05	0.0014259	FALSE	FALSE
DSG3	0	9.39265e-07	-0.00326467	2.36693e-134	-0.0135294	FALSE	FALSE
TTR	0	0.0649314	-0.000439497	4.94718e-05	-0.00212993	FALSE	FALSE
B4GALT6	0	0	0.192839	0	0.708967	FALSE	FALSE
SLC25A52	0	0.842732	1.98944e-06	0.412377	0.000318941	FALSE	FALSE
TRAPPC8	0	1.46126e-70	0.0576637	0	0.275091	FALSE	FALSE
RNF125	0	1.02632e-09	-0.0337792	0	-0.253174	FALSE	FALSE
RNF138	0	1.11876e-174	0.0741829	2.75617e-225	0.176717	FALSE	FALSE
CCDC178	0	0.000535455	-0.0174892	1.62501e-303	-0.120231	FALSE	FALSE
ASXL3	0	1.19835e-297	0.29626	0	1.21549	FALSE	FALSE
NOL4	0	0	-0.310394	0	0.996996	FALSE	FALSE
DTNA	0	1.77972e-44	0.198169	0	-2.6812	FALSE	FALSE
MAPRE2	0	1.20622e-18	0.114648	0	0.955037	FALSE	FALSE
ZNF397	0	0.927892	-0.103213	0	-0.466909	FALSE	FALSE
ZSCAN30	0	1.38195e-112	0.0347698	1.85325e-56	0.101029	FALSE	FALSE
ZNF24	0	6.37069e-16	-0.0396067	6.84015e-115	-0.208232	FALSE	FALSE
ZNF396	0	0.196034	-0.00516201	1.35368e-19	-0.0170606	FALSE	FALSE
GALNT1	0	9.26404e-205	0.152953	0	0.469406	FALSE	FALSE
C18orf21	0	6.87436e-38	0.006497	6.20192e-57	-0.0755289	FALSE	FALSE
RPRD1A	0	2.63703e-19	0.0665912	0	0.474169	FALSE	FALSE
SLC39A6	0	6.27835e-59	0.00300419	4.7346e-124	-0.195466	FALSE	FALSE
ELP2	0	7.16056e-108	0.114188	0	0.412171	FALSE	FALSE
MOCOS	0	5.73552e-10	0.00170435	7.77728e-102	-0.0821917	FALSE	FALSE
FHOD3	0	4.09795e-25	-0.109897	0	-1.1668	FALSE	FALSE
TPGS2	0	4.74167e-120	0.065733	0	0.277965	FALSE	FALSE
KIAA1328	0	0.671766	-0.0201698	0	-0.335198	FALSE	FALSE
PIK3C3	0	1.20168e-47	0.0976528	0	0.500335	FALSE	FALSE
RIT2	0	0.00345205	-0.147408	0	-1.76103	FALSE	FALSE
SYT4	0	1.12776e-250	0.125512	0	0.462906	FALSE	FALSE
SLC14A1	0	2.24328e-30	-0.133053	0	-2.26778	FALSE	FALSE
EPG5	0	1.0048e-256	0.154716	0	0.396178	FALSE	FALSE
PSTPIP2	0	3.58178e-29	0.0017426	0	-0.442472	FALSE	FALSE
ATP5F1A	0	1.2186e-61	0.0142426	0	-0.614148	FALSE	FALSE
HAUS1	0	7.65961e-53	0.0134396	9.88916e-51	0.0419816	FALSE	FALSE
C18orf25	0	4.19586e-247	0.141508	0	0.440351	FALSE	FALSE
LOXHD1	0	0.124255	-0.0118151	0	-0.149689	FALSE	FALSE
PIAS2	0	3.60557e-211	0.25931	0	0.899693	FALSE	FALSE
KATNAL2	0	0.286487	-0.0674772	0	-0.723226	FALSE	FALSE
HDHD2	0	1.69324e-39	0.0055283	1.44609e-126	-0.147181	FALSE	FALSE
AC012254.2	0	0.518289	-0.000249727	3.99959e-09	0.00245131	FALSE	FALSE
SKOR2	0	0.140492	0.000199976	8.80191e-06	0.00150223	FALSE	FALSE
CTIF	0	0	0.334554	0	0.867588	FALSE	FALSE
DYM	0	0.931696	0.0619377	0	0.385674	FALSE	FALSE
C18orf32	0	6.92912e-53	0.0111725	2.28876e-37	0.046676	FALSE	FALSE
RPL17-C18orf32	0	0.187846	0.000120613	0.0002771	0.00124466	FALSE	FALSE
ACAA2	0	6.79997e-05	-0.0123658	9.65692e-206	-0.0777563	FALSE	FALSE
MYO5B	0	6.70858e-39	-0.0976702	0	-1.88001	FALSE	FALSE
MBD1	0	1.85304e-42	0.00965945	1.79987e-131	0.106376	FALSE	FALSE
CXXC1	0	4.2733e-41	0.0074498	1.15639e-52	0.06131	FALSE	FALSE
SKA1	0	0.0641112	-2.9652e-05	0.000717754	0.00214526	FALSE	FALSE
MAPK4	0	1.43548e-266	-0.3432	0	-1.56268	FALSE	FALSE
MRO	0	6.29332e-28	-0.0274976	0	-0.327569	FALSE	FALSE
ME2	0	1.37336e-123	0.0802794	0	0.389043	FALSE	FALSE
AC091551.1	0	6.08409e-41	0.00163525	6.21129e-56	-0.0726269	FALSE	FALSE
SMAD4	0	3.45006e-62	0.00883479	1.54399e-56	0.124093	FALSE	FALSE
MEX3C	0	8.46025e-91	0.0234475	6.33444e-87	0.0926353	FALSE	FALSE
DCC	0	0	-1.24989	0	-4.35104	FALSE	FALSE
MBD2	0	3.72009e-136	0.0789947	0	0.265728	FALSE	FALSE
POLI	0	2.67345e-90	0.0229935	5.1023e-44	0.0647554	FALSE	FALSE
STARD6	0	1.7098e-08	0.00240646	9.99679e-35	0.0168546	FALSE	FALSE
C18orf54	0	2.27861e-10	-0.0192302	0	-0.0813817	FALSE	FALSE
DYNAP	0	0.203464	-0.000230145	2.42786e-14	-0.0104836	FALSE	FALSE
RAB27B	0	0.140947	-0.0538031	0	-1.21685	FALSE	FALSE
CCDC68	0	1.18436e-205	-0.0770235	0	-0.372344	FALSE	FALSE
TCF4	0	0	-1.57161	0	-2.8069	FALSE	FALSE
TXNL1	0	3.3774e-36	0.0127539	1.75427e-288	-0.407501	FALSE	FALSE
WDR7	0	2.01856e-11	0.170915	0	0.678234	FALSE	FALSE
ST8SIA3	0	1.18876e-88	0.0779205	0	0.620712	FALSE	FALSE
ONECUT2	0	0	-0.182947	0	-0.513201	FALSE	FALSE
FECH	0	3.03022e-47	0.00165346	1.15938e-94	0.102407	FALSE	FALSE
NARS	0	4.24365e-83	0.0332279	0	-0.486846	FALSE	FALSE
NEDD4L	0	0	0.499657	0	1.96374	FALSE	FALSE
MALT1	0	2.38071e-30	0.0174156	0	0.451947	FALSE	FALSE
ZNF532	0	0.0026194	-0.0197461	0	0.778042	FALSE	FALSE
SEC11C	0	0.149406	-0.0408736	4.02764e-129	-0.178521	FALSE	FALSE
GRP	0	9.6649e-23	-0.00668718	1.77124e-225	-0.0144753	FALSE	FALSE
LMAN1	0	0.0840375	-0.0436825	4.18228e-62	-0.103838	FALSE	FALSE
PMAIP1	0	0.0157726	-0.00095431	1.18506e-20	-0.0868761	FALSE	FALSE
CDH20	0	0	-1.31051	0	-4.23	FALSE	FALSE
PIGN	0	5.78281e-274	0.184314	0	0.436407	FALSE	FALSE
TNFRSF11A	0	8.74259e-258	-0.076676	0	-0.161937	FALSE	FALSE
ZCCHC2	0	2.30405e-47	0.0344977	0	0.272668	FALSE	FALSE
PHLPP1	0	2.58984e-151	-0.522744	0	-2.85731	FALSE	FALSE
BCL2	0	1.0899e-05	-0.0430083	0	-1.54541	FALSE	FALSE
KDSR	0	4.99255e-90	0.0221203	4.05206e-92	0.165207	FALSE	FALSE
VPS4B	0	1.09659e-127	0.0573035	2.01907e-121	0.178024	FALSE	FALSE
SERPINB12	0	0.875782	-7.00572e-05	0.124982	-0.000846583	FALSE	FALSE
SERPINB13	0	0.19346	0.000141069	0.000878662	0.000875083	FALSE	FALSE
SERPINB7	0	5.65273e-05	0.000801514	2.15713e-11	0.00642417	FALSE	FALSE
HMSD	0	2.13742e-06	-0.00675874	1.86272e-192	-0.0324906	FALSE	FALSE
SERPINB8	0	0.994296	-0.00628995	4.79682e-21	-0.0136835	FALSE	FALSE
CDH7	0	0.0242804	-0.0869439	0	-0.918726	FALSE	FALSE
CDH19	0	1.98957e-276	-0.249338	0	-1.22534	FALSE	FALSE
DSEL	0	5.85694e-84	-0.00647575	0	-0.58678	FALSE	FALSE
TMX3	0	1.40544e-119	0.0884743	0	0.407557	FALSE	FALSE
CCDC102B	0	8.31773e-267	0.173006	0	0.507518	FALSE	FALSE
SOCS6	0	1.40154e-207	0.0543452	0	-0.868312	FALSE	FALSE
CBLN2	0	5.18616e-42	-0.0983038	0	-2.04867	FALSE	FALSE
FBXO15	0	2.25081e-69	0.020129	2.33074e-150	0.108485	FALSE	FALSE
TIMM21	0	4.91893e-67	0.0185028	2.18656e-116	0.0759802	FALSE	FALSE
C18orf63	0	7.50226e-06	0.00128894	5.62224e-12	0.00567335	FALSE	FALSE
CNDP2	0	4.85505e-24	-0.0309697	0	-0.194674	FALSE	FALSE
CNDP1	0	5.47601e-262	-0.350895	0	-1.9058	FALSE	FALSE
ZNF407	0	4.1281e-182	0.198682	0	0.553855	FALSE	FALSE
ZNF516	0	1.03741e-111	0.0433066	0	-0.809776	FALSE	FALSE
ZNF236	0	4.60964e-112	0.0710947	0	0.300074	FALSE	FALSE
MBP	0	0	-1.11057	0	-4.47985	FALSE	FALSE
SALL3	0	4.87902e-77	-0.0484257	0	-0.498818	FALSE	FALSE
ATP9B	0	1.6663e-10	0.00808428	0	-0.446849	FALSE	FALSE
NFATC1	0	1.77201e-22	-0.026286	0	-0.204874	FALSE	FALSE
CTDP1	0	2.54182e-111	0.0311818	5.49792e-99	0.0955845	FALSE	FALSE
TXNL4A	0	1.81767e-187	0.111531	0	0.327449	FALSE	FALSE
ADNP2	0	1.92909e-161	0.0723441	1.14853e-218	0.233257	FALSE	FALSE
C20orf96	0	5.12134e-24	-0.0327854	2.43388e-197	-0.0608221	FALSE	FALSE
ZCCHC3	0	4.93321e-25	-0.000873074	3.70617e-200	-0.208087	FALSE	FALSE
SOX12	0	1.64911e-06	-0.0436443	8.37002e-127	-0.103686	FALSE	FALSE
NRSN2	0	1.93961e-163	0.0744434	0	0.311905	FALSE	FALSE
TRIB3	0	1.04507e-11	0.00156494	1.00237e-144	0.0542218	FALSE	FALSE
RBCK1	0	2.63839e-24	-0.0154467	8.20607e-88	-0.123966	FALSE	FALSE
TBC1D20	0	0.00228042	-0.0328266	2.39105e-102	-0.0815328	FALSE	FALSE
CSNK2A1	0	1.15875e-58	0.0720835	0	0.352555	FALSE	FALSE
TCF15	0	0.504863	-0.00146962	1.36911e-64	-0.0323899	FALSE	FALSE
SRXN1	0	0.422151	-0.00048748	1.3513e-08	-0.00718725	FALSE	FALSE
AL121758.1	0	0.586006	-0.000147204	0.0259384	0.00052391	FALSE	FALSE
SLC52A3	0	0.616126	-0.000796282	3.26788e-31	-0.143112	FALSE	FALSE
FAM110A	0	0.00632843	-0.000991659	1.6236e-31	-0.0444248	FALSE	FALSE
ANGPT4	0	0.935392	-0.000608342	2.11818e-34	-0.0364759	FALSE	FALSE
RSPO4	0	3.45184e-42	0.0120666	2.8646e-165	-0.222595	FALSE	FALSE
PSMF1	0	1.96999e-14	-0.0213377	8.56823e-83	0.110558	FALSE	FALSE
TMEM74B	0	1.18452e-59	-0.0664449	0	-0.15381	FALSE	FALSE
C20orf202	0	0.50881	-0.000387613	0.000185726	-0.00280691	FALSE	FALSE
RAD21L1	0	0.357175	-0.00305006	6.6308e-37	-0.0165939	FALSE	FALSE
SDCBP2	0	7.17253e-13	-0.0282423	1.60694e-294	-0.0828097	FALSE	FALSE
AL136531.2	0	0.00397847	-0.0469955	0	-0.306962	FALSE	FALSE
FKBP1A	0	0.776663	-0.000144221	0.0120826	-0.00175458	FALSE	FALSE
NSFL1C	0	3.91805e-92	0.0404189	6.42508e-195	0.163725	FALSE	FALSE
SIRPB2	0	5.72481e-11	-0.0100842	0	-0.40266	FALSE	FALSE
SIRPA	0	1.08054e-298	0.237347	0	0.74903	FALSE	FALSE
PDYN	0	0.0589921	-0.00264201	1.2289e-196	-0.0445928	FALSE	FALSE
STK35	0	4.11299e-20	-0.00518359	4.08834e-245	0.143504	FALSE	FALSE
TGM3	0	0.941083	-0.00103944	2.20087e-15	0.00616044	FALSE	FALSE
TGM6	0	0.000859675	0.000687204	3.52241e-09	0.00406866	FALSE	FALSE
SNRPB	0	0.000216753	-0.0144334	3.31888e-236	-0.22541	FALSE	FALSE
AL049650.1	0	6.69838e-115	0.0475555	0	0.170718	FALSE	FALSE
TMC2	0	2.02943e-58	0.0158165	4.74489e-264	-0.230592	FALSE	FALSE
NOP56	0	2.04941e-129	0.0566101	8.66614e-259	0.186567	FALSE	FALSE
IDH3B	0	1.99881e-26	-0.00177898	3.96819e-169	-0.194969	FALSE	FALSE
EBF4	0	5.94134e-87	-0.00891344	0	-0.52512	FALSE	FALSE
CPXM1	0	0.171277	-0.000663801	3.60931e-36	-0.0202031	FALSE	FALSE
PCED1A	0	2.69491e-14	-0.0173521	7.46976e-33	-0.0726691	FALSE	FALSE
VPS16	0	1.52889e-72	0.0187334	2.07258e-100	0.0552292	FALSE	FALSE
PTPRA	0	0	0.396012	0	0.904556	FALSE	FALSE
MRPS26	0	2.19515e-21	-0.00918731	0	-0.369533	FALSE	FALSE
OXT	0	0.496559	-0.000150996	7.0705e-15	-0.0160957	FALSE	FALSE
AVP	0	2.00051e-06	-0.00202574	2.60818e-36	-0.00480073	FALSE	FALSE
UBOX5	0	4.25513e-79	0.0288598	2.90645e-119	0.0944809	FALSE	FALSE
LZTS3	0	1.73926e-51	0.0403446	0	0.459729	FALSE	FALSE
DDRGK1	0	7.32157e-16	-0.0204254	0	-0.213214	FALSE	FALSE
ITPA	0	1.04849e-12	-0.0136779	3.81047e-31	-0.0412915	FALSE	FALSE
SLC4A11	0	1.15407e-05	-0.00458705	5.67789e-67	-0.0264912	FALSE	FALSE
C20orf194	0	0	0.374558	0	0.971056	FALSE	FALSE
ATRN	0	7.4921e-262	0.251014	0	0.732325	FALSE	FALSE
GFRA4	0	0.000439187	-0.000872793	4.47432e-10	-0.00199616	FALSE	FALSE
ADAM33	0	1.42717e-97	-0.0562215	0	-0.594403	FALSE	FALSE
SIGLEC1	0	0.090351	-0.00155069	5.03417e-36	-0.0569054	FALSE	FALSE
HSPA12B	0	0.0208575	-5.83907e-05	2.71397e-36	-0.16893	FALSE	FALSE
C20orf27	0	0.00398665	-0.00736729	7.76905e-169	-0.172909	FALSE	FALSE
SPEF1	0	6.1325e-06	0.000106563	6.40034e-266	0.0964483	FALSE	FALSE
CENPB	0	2.43248e-09	-0.00469862	4.55041e-96	-0.106608	FALSE	FALSE
CDC25B	0	0.0403562	-0.0570455	0	0.21717	FALSE	FALSE
AP5S1	0	1.0238e-25	0.00666986	1.20533e-33	0.0247161	FALSE	FALSE
MAVS	0	1.34142e-67	0.0134996	1.41195e-48	-0.0997513	FALSE	FALSE
PANK2	0	1.4226e-114	0.0636399	0	0.333937	FALSE	FALSE
SMOX	0	2.64295e-15	-0.044686	0	-0.455027	FALSE	FALSE
ADRA1D	0	4.26606e-55	-0.0195548	1.61217e-262	-0.022722	FALSE	FALSE
PRNP	0	0	0.387055	0	-1.4302	FALSE	FALSE
PRND	0	0.042207	-0.000408405	4.55252e-10	-0.00366023	FALSE	FALSE
RASSF2	0	2.14079e-43	-0.127997	0	-0.605849	FALSE	FALSE
TMEM230	0	3.75655e-24	-0.0278446	8.32684e-182	-0.286665	FALSE	FALSE
PCNA	0	6.49392e-82	0.0151167	2.59479e-67	-0.0879855	FALSE	FALSE
SHLD1	0	1.02129e-205	0.0792416	7.53859e-159	0.173199	FALSE	FALSE
CHGB	0	2.63283e-156	0.0717578	0	-0.745204	FALSE	FALSE
MCM8	0	4.57749e-84	0.0216166	4.85038e-51	0.0493441	FALSE	FALSE
FERMT1	0	4.79313e-16	-0.0277149	0	-1.53297	FALSE	FALSE
TMX4	0	4.69535e-141	0.102411	0	0.456426	FALSE	FALSE
PLCB1	0	0	0.878918	0	3.50381	FALSE	FALSE
LAMP5	0	7.83156e-286	-0.138823	0	-0.33879	FALSE	FALSE
ANKEF1	0	1.75849e-14	0.00461008	5.33715e-108	0.0371964	FALSE	FALSE
SNAP25	0	0	0.620726	0	1.93788	FALSE	FALSE
MKKS	0	8.57037e-59	0.0183613	1.54552e-199	0.113955	FALSE	FALSE
SLX4IP	0	4.26984e-22	-0.0253406	8.43106e-169	-0.23114	FALSE	FALSE
BTBD3	0	6.74372e-125	-0.245135	0	-0.672744	FALSE	FALSE
SPTLC3	0	2.84488e-08	-0.0163181	0	-0.42342	FALSE	FALSE
ISM1	0	0.000175928	-0.00875697	2.51942e-138	-0.0843594	FALSE	FALSE
TASP1	0	6.48464e-136	0.177449	0	0.875417	FALSE	FALSE
ESF1	0	5.31301e-169	0.123762	0	0.409293	FALSE	FALSE
NDUFAF5	0	5.4396e-69	0.0328368	0	0.24958	FALSE	FALSE
MACROD2	0	0	0.672112	0	2.68486	FALSE	FALSE
KIF16B	0	1.24634e-158	0.146684	0	-0.471422	FALSE	FALSE
SNRPB2	0	3.12281e-51	0.0092294	7.99199e-174	-0.22549	FALSE	FALSE
OTOR	0	0.417665	-3.94784e-05	0.248927	-0.000836534	FALSE	FALSE
BFSP1	0	0.861417	-0.00557871	3.72809e-106	-0.0456924	FALSE	FALSE
DSTN	0	9.46578e-06	-0.0926472	0	-0.962232	FALSE	FALSE
RRBP1	0	5.31744e-115	-0.142841	0	-0.380864	FALSE	FALSE
BANF2	0	0.0752796	0.000151198	0.000340915	0.00232426	FALSE	FALSE
SNX5	0	0.0110773	-0.0501878	1.06549e-156	-0.114771	FALSE	FALSE
OVOL2	0	3.36355e-236	-0.111637	0	-0.294687	FALSE	FALSE
MGME1	0	0.000971311	-0.0301323	0	-0.171463	FALSE	FALSE
PET117	0	0.00147538	1.73324e-05	2.09604e-06	-0.00854791	FALSE	FALSE
KAT14	0	9.91366e-47	0.0120873	1.33183e-89	0.0819933	FALSE	FALSE
ZNF133	0	1.53804e-124	0.0794457	0	0.346469	FALSE	FALSE
DZANK1	0	4.26513e-206	0.0949699	0	0.30755	FALSE	FALSE
POLR3F	0	3.1012e-108	0.0419944	0	0.159326	FALSE	FALSE
RBBP9	0	0.00481976	-0.0137359	4.76744e-45	-0.0296783	FALSE	FALSE
SEC23B	0	2.88822e-80	0.0225345	8.23722e-76	0.0836904	FALSE	FALSE
SMIM26	0	0.890991	-0.000220649	3.0441e-06	-0.00509435	FALSE	FALSE
AL121900.2	0	8.59008e-06	0.00137637	6.15779e-28	0.0132465	FALSE	FALSE
DTD1	0	1.5142e-44	0.00830419	3.49126e-77	-0.123331	FALSE	FALSE
SLC24A3	0	0	-0.463229	0	-3.15131	FALSE	FALSE
RIN2	0	6.10672e-242	-0.318373	0	-1.4892	FALSE	FALSE
NAA20	0	8.49983e-42	-0.000831912	5.98851e-188	-0.253557	FALSE	FALSE
CRNKL1	0	2.80323e-51	0.010137	7.47067e-72	-0.106219	FALSE	FALSE
CFAP61	0	1.99671e-54	0.0280689	0	0.242413	FALSE	FALSE
INSM1	0	6.49151e-08	-0.000209845	4.06217e-51	0.0176248	FALSE	FALSE
RALGAPA2	0	1.04669e-98	0.124823	0	-0.707031	FALSE	FALSE
KIZ	0	1.16695e-72	0.0676706	0	0.626784	FALSE	FALSE
XRN2	0	1.41977e-73	0.0363915	9.65897e-132	0.156607	FALSE	FALSE
NKX2-2	0	1.41812e-104	-0.0663696	0	-0.226158	FALSE	FALSE
THBD	0	1.64501e-12	-0.00466171	9.62598e-99	-0.00645738	FALSE	FALSE
CD93	0	5.43835e-10	-0.00585531	2.7668e-166	-0.189726	FALSE	FALSE
NXT1	0	4.80783e-05	-0.00255012	2.2627e-50	-0.0489407	FALSE	FALSE
GZF1	0	2.27894e-25	0.00455659	3.4656e-95	-0.118444	FALSE	FALSE
NAPB	0	5.91594e-238	0.194531	0	0.613912	FALSE	FALSE
CST3	0	1.59295e-78	-0.205096	0	-1.6743	FALSE	FALSE
GGTLC1	0	0.752579	-2.56069e-06	0.0223015	0.000402759	FALSE	FALSE
SYNDIG1	0	3.81088e-107	-0.233842	0	-1.06294	FALSE	FALSE
CST7	0	0.665822	-0.000400652	4.16979e-09	-0.0552744	FALSE	FALSE
APMAP	0	1.40368e-66	0.0177517	1.16226e-293	0.17431	FALSE	FALSE
ACSS1	0	3.12625e-253	-0.215797	0	-2.00985	FALSE	FALSE
VSX1	0	2.886e-56	-0.0296323	0	-0.292523	FALSE	FALSE
ENTPD6	0	6.39535e-265	0.111441	0	0.314847	FALSE	FALSE
PYGB	0	5.68901e-65	0.0362292	0	0.288616	FALSE	FALSE
ABHD12	0	4.70108e-19	-0.0187139	1.98033e-268	0.2562	FALSE	FALSE
GINS1	0	4.48644e-40	0.0191032	1.27839e-248	0.0934782	FALSE	FALSE
NINL	0	9.13623e-290	0.0494543	0	-0.40254	FALSE	FALSE
ZNF337	0	3.02391e-52	0.022223	1.19332e-283	0.204848	FALSE	FALSE
DEFB123	0	0.10578	-1.80322e-05	0.0267092	0.00120788	FALSE	FALSE
DEFB124	0	0.0537366	5.60835e-05	0.019773	0.00101393	FALSE	FALSE
REM1	0	0.124797	9.5728e-05	1.57653e-16	-0.0770359	FALSE	FALSE
ID1	0	0.0366806	-0.0118694	0	-0.13997	FALSE	FALSE
COX4I2	0	0.113765	-0.000741053	1.76333e-19	-0.08922	FALSE	FALSE
BCL2L1	0	1.1785e-12	-0.0564611	0	-0.326962	FALSE	FALSE
MYLK2	0	0.0477165	1.5464e-05	2.33469e-12	-0.0506128	FALSE	FALSE
FOXS1	0	0.104244	-0.000734677	5.5802e-17	-0.0770477	FALSE	FALSE
DUSP15	0	1.17294e-61	0.010383	3.01318e-110	0.0456455	FALSE	FALSE
TTLL9	0	2.21352e-91	0.00512605	0	0.139083	FALSE	FALSE
HCK	0	1.56582e-05	-0.0177343	0	-1.2115	FALSE	FALSE
TM9SF4	0	1.99841e-100	0.0527123	0	0.239062	FALSE	FALSE
PLAGL2	0	1.22783e-78	0.021507	1.92047e-125	0.0624223	FALSE	FALSE
POFUT1	0	6.0673e-107	0.0350539	2.77563e-159	0.0986102	FALSE	FALSE
KIF3B	0	3.74322e-160	0.0949037	0	0.416175	FALSE	FALSE
ASXL1	0	7.69536e-48	-0.156763	1.61133e-273	-0.302329	FALSE	FALSE
NOL4L	0	9.42456e-281	0.158442	0	0.562847	FALSE	FALSE
C20orf203	0	9.05443e-07	0.00275679	9.3278e-32	0.0134437	FALSE	FALSE
FO393400.1	0	1.24668e-145	0.0612767	0	0.19191	FALSE	FALSE
COMMD7	0	0.0205876	0.000121067	0.00627671	0.00038285	FALSE	FALSE
DNMT3B	0	2.97685e-21	0.00427379	1.79762e-123	-0.119158	FALSE	FALSE
SUN5	0	0.0167343	0.000225654	1.05645e-08	0.00176669	FALSE	FALSE
BPIFB4	0	0.201792	-0.000237547	1.08536e-09	-0.0137773	FALSE	FALSE
BPIFA2	0	0.289305	0.000230778	0.0536272	0.00116098	FALSE	FALSE
BPIFA3	0	0.687389	-2.78195e-05	0.10782	0.000327778	FALSE	FALSE
CDK5RAP1	0	5.42659e-150	0.0871643	0	0.314851	FALSE	FALSE
SNTA1	0	1.45307e-19	-0.0238726	0	-0.911213	FALSE	FALSE
CBFA2T2	0	1.11699e-16	0.0830265	0	0.473611	FALSE	FALSE
NECAB3	0	1.29096e-35	0.0111478	7.3532e-216	0.10844	FALSE	FALSE
C20orf144	0	0.397513	-0.000167764	0.385818	-0.00123771	FALSE	FALSE
ACTL10	0	0.0165007	-0.000602729	2.66249e-09	-0.00113331	FALSE	FALSE
E2F1	0	0.801448	-0.00538601	1.04576e-27	-0.0330177	FALSE	FALSE
CHMP4B	0	1.30457e-110	0.0393247	0	-0.395564	FALSE	FALSE
RALY	0	5.16393e-41	-0.00745201	9.22079e-273	0.225827	FALSE	FALSE
EIF2S2	0	1.12646e-60	0.0113284	0	-0.374379	FALSE	FALSE
ASIP	0	7.92249e-45	0.0125895	1.01063e-84	0.0450305	FALSE	FALSE
AHCY	0	9.98553e-70	0.0144495	4.42944e-66	-0.0922724	FALSE	FALSE
ITCH	0	9.67079e-36	0.0595121	0	-0.393112	FALSE	FALSE
DYNLRB1	0	8.43806e-101	0.0431666	0	-1.00572	FALSE	FALSE
MAP1LC3A	0	3.28629e-132	0.0806754	0	0.467047	FALSE	FALSE
PIGU	0	9.49868e-11	-0.0403543	6.35648e-165	0.275967	FALSE	FALSE
NCOA6	0	4.93327e-31	0.0125769	5.39556e-69	0.233276	FALSE	FALSE
TP53INP2	0	5.29228e-13	-0.00867125	5.39899e-89	-0.0545592	FALSE	FALSE
GGT7	0	9.01701e-230	0.192691	0	0.639768	FALSE	FALSE
ACSS2	0	8.21987e-08	-0.112163	0	-0.459585	FALSE	FALSE
GSS	0	2.83623e-133	0.0408371	2.22569e-213	0.119403	FALSE	FALSE
MYH7B	0	0.0178642	-0.0262645	0	-0.129567	FALSE	FALSE
TRPC4AP	0	1.90594e-06	-0.108607	0	-0.494783	FALSE	FALSE
EDEM2	0	0.00423068	-0.016573	2.1465e-32	-0.0418206	FALSE	FALSE
PROCR	0	6.15438e-22	-0.000335786	1.01836e-77	-0.123612	FALSE	FALSE
MMP24OS	0	6.14559e-13	-0.0235506	8.0628e-228	-0.393884	FALSE	FALSE
MMP24	0	0.764001	-0.0404057	0	0.300243	FALSE	FALSE
AL121753.1	0	0.795148	-8.54474e-05	0.104946	-0.00073296	FALSE	FALSE
EIF6	0	2.34608e-06	0.000717928	2.14958e-08	0.00577581	FALSE	FALSE
UQCC1	0	3.21039e-110	0.108147	0	0.465418	FALSE	FALSE
GDF5	0	1.66537e-11	0.0030137	3.76942e-18	0.0121633	FALSE	FALSE
CEP250	0	4.59749e-232	0.0897906	0	0.261461	FALSE	FALSE
C20orf173	0	0.124509	8.5996e-05	0.00238173	-0.00629612	FALSE	FALSE
ERGIC3	0	8.2007e-143	0.0364805	1.37692e-32	0.0526327	FALSE	FALSE
CPNE1	0	6.51322e-94	0.0389446	4.23422e-295	0.198937	FALSE	FALSE
AL109827.1	0	0.00177123	0.000474422	3.89184e-12	0.00254773	FALSE	FALSE
NFS1	0	8.89782e-40	0.0105121	3.24412e-44	0.0328691	FALSE	FALSE
ROMO1	0	6.09965e-11	-0.00330009	4.88274e-59	-0.0728493	FALSE	FALSE
RBM39	0	8.73941e-15	0.0833439	0	0.32164	FALSE	FALSE
PHF20	0	2.75031e-140	0.113841	0	0.332477	FALSE	FALSE
SCAND1	0	6.29713e-17	-0.0115769	8.58477e-305	-0.303087	FALSE	FALSE
CNBD2	0	5.45212e-07	-0.00602366	9.28394e-62	-0.0480546	FALSE	FALSE
EPB41L1	0	0.000158811	0.00260711	0	0.858016	FALSE	FALSE
AAR2	0	1.95748e-84	0.0222144	1.96696e-55	0.0524469	FALSE	FALSE
MYL9	0	0.00615068	-0.00650155	1.05455e-102	-0.784175	FALSE	FALSE
TGIF2-RAB5IF	0	0.21968	-0.000695454	4.06597e-07	-0.0123998	FALSE	FALSE
RAB5IF	0	1.24188e-10	-0.00667656	1.69348e-267	-0.222109	FALSE	FALSE
SLA2	0	2.11446e-25	0.00585801	1.55622e-39	0.0243279	FALSE	FALSE
NDRG3	0	1.08582e-80	0.0787174	0	0.485357	FALSE	FALSE
SOGA1	0	3.20716e-07	-0.0457889	5.15976e-118	-0.24096	FALSE	FALSE
TLDC2	0	0.123161	-0.000888206	2.24567e-11	-0.0178649	FALSE	FALSE
SAMHD1	0	0.00448324	-0.053368	0	-0.560103	FALSE	FALSE
RBL1	0	2.8796e-98	0.0372687	4.94108e-180	0.142642	FALSE	FALSE
MROH8	0	8.18825e-08	-0.0140217	6.10598e-292	0.162965	FALSE	FALSE
RPN2	0	4.19309e-92	0.0296809	1.22955e-96	0.103465	FALSE	FALSE
GHRH	0	0.506328	-0.000323834	0.0013881	-0.0017852	FALSE	FALSE
MANBAL	0	5.69346e-82	0.0210298	1.36637e-156	-0.195827	FALSE	FALSE
SRC	0	3.30139e-76	0.0323039	0	0.195673	FALSE	FALSE
BLCAP	0	7.93533e-233	0.130514	0	0.446336	FALSE	FALSE
CTNNBL1	0	2.37786e-58	0.0257806	9.94105e-229	0.189179	FALSE	FALSE
VSTM2L	0	9.85723e-150	-0.173344	0	-0.654671	FALSE	FALSE
TTI1	0	7.29764e-37	0.000233997	1.4633e-46	-0.0611194	FALSE	FALSE
RPRD1B	0	2.07243e-54	0.0157035	5.08149e-87	0.109603	FALSE	FALSE
TGM2	0	1.04849e-12	-0.00735572	3.41208e-132	-0.734593	FALSE	FALSE
KIAA1755	0	0	-0.269884	0	-1.09785	FALSE	FALSE
BPI	0	0.790312	-0.000318652	0.0341859	-0.000968414	FALSE	FALSE
LBP	0	0.0300442	-0.000609148	5.83946e-06	0.00348976	FALSE	FALSE
RALGAPB	0	4.65386e-59	0.0483044	2.82276e-269	0.239819	FALSE	FALSE
ADIG	0	0.0114065	0.000283046	0.00107532	0.00108415	FALSE	FALSE
ARHGAP40	0	0.0044228	0.000546062	1.5357e-09	0.00361925	FALSE	FALSE
SLC32A1	0	2.03264e-92	-0.0452174	0	-0.271264	FALSE	FALSE
ACTR5	0	6.57246e-20	0.00174819	6.06665e-69	0.0590734	FALSE	FALSE
DHX35	0	5.54141e-16	-0.0128098	4.98619e-165	-0.116359	FALSE	FALSE
MAFB	0	5.01415e-28	-0.0533588	0	-0.457132	FALSE	FALSE
TOP1	0	9.60918e-25	0.049583	0	0.386431	FALSE	FALSE
PLCG1	0	2.41288e-27	-0.0240699	0	-0.556682	FALSE	FALSE
ZHX3	0	2.91432e-117	0.149251	0	-1.46703	FALSE	FALSE
LPIN3	0	0.143559	-0.0116779	0	-0.234858	FALSE	FALSE
EMILIN3	0	5.04125e-28	-0.0150732	2.1731e-281	-0.0289904	FALSE	FALSE
CHD6	0	2.32748e-07	0.0989538	0	0.576218	FALSE	FALSE
PTPRT	0	0.000188532	0.0708416	0	-2.56161	FALSE	FALSE
SRSF6	0	1.73757e-19	-0.0307904	8.47043e-220	-0.275877	FALSE	FALSE
L3MBTL1	0	2.34324e-74	0.015868	8.31017e-206	-0.24007	FALSE	FALSE
Z98752.3	0	0.462989	-0.0203868	1.07333e-202	-0.0724271	FALSE	FALSE
SGK2	0	2.22589e-24	-0.0423342	0	-0.214114	FALSE	FALSE
IFT52	0	8.20047e-160	0.0694655	1.36001e-263	0.189719	FALSE	FALSE
TOX2	0	4.20106e-38	-0.0207909	0	-1.6877	FALSE	FALSE
JPH2	0	1.47696e-19	0.00592167	1.01638e-60	0.0240747	FALSE	FALSE
OSER1	0	2.92645e-24	0.00045488	2.20604e-37	0.0365091	FALSE	FALSE
FITM2	0	7.00651e-77	0.0211678	2.44741e-155	0.0776103	FALSE	FALSE
SERINC3	0	0	0.225368	0	0.57947	FALSE	FALSE
PKIG	0	7.74222e-05	-0.0170016	0	-0.54592	FALSE	FALSE
ADA	0	8.16951e-28	-0.0309491	0	-0.131913	FALSE	FALSE
KCNK15	0	0.142046	-0.000282611	1.18564e-08	-0.0053918	FALSE	FALSE
YWHAB	0	4.73697e-212	0.204776	0	-1.58392	FALSE	FALSE
TOMM34	0	1.45255e-79	0.0256866	2.57712e-191	0.0854165	FALSE	FALSE
STK4	0	8.33096e-74	0.0454969	0	0.312888	FALSE	FALSE
KCNS1	0	3.03579e-112	-0.0438699	0	-0.101401	FALSE	FALSE
SLPI	0	0.0026237	-0.00105111	8.50386e-11	-0.00140678	FALSE	FALSE
MATN4	0	9.03424e-27	-0.017435	0	-0.0488263	FALSE	FALSE
RBPJL	0	0.000102225	-0.00260141	1.55385e-56	-0.0201318	FALSE	FALSE
SDC4	0	4.42367e-77	-0.0646901	0	-0.93423	FALSE	FALSE
TP53TG5	0	8.43725e-58	-0.200877	0	-1.13385	FALSE	FALSE
PIGT	0	4.35973e-61	0.00202592	6.55863e-114	-0.1668	FALSE	FALSE
WFDC2	0	0.00646509	-0.0117488	0	-0.163905	FALSE	FALSE
WFDC6	0	0.0443112	-0.000271105	1.85064e-09	-0.000539796	FALSE	FALSE
EPPIN-WFDC6	0	0.600134	-6.49285e-05	0.00854337	-0.000952336	FALSE	FALSE
WFDC8	0	0.251881	-0.00084845	7.28744e-18	-0.00704981	FALSE	FALSE
WFDC9	0	0.0158515	-0.00126691	3.62325e-45	-0.00463665	FALSE	FALSE
WFDC10A	0	4.66896e-05	-0.000924518	1.2326e-67	-0.00316515	FALSE	FALSE
WFDC11	0	0.00513324	0.000646344	2.12717e-06	0.0026589	FALSE	FALSE
WFDC10B	0	0.453556	-0.0019338	3.03681e-16	-0.0159864	FALSE	FALSE
WFDC13	0	2.7019e-05	-0.00123571	6.71229e-41	-0.00325292	FALSE	FALSE
SPINT4	0	0.353985	-0.000663943	0.00017439	-0.001303	FALSE	FALSE
WFDC3	0	1.44199e-12	0.00263464	4.61543e-37	0.0202966	FALSE	FALSE
DNTTIP1	0	4.47817e-28	0.00168676	1.0126e-113	0.0787219	FALSE	FALSE
UBE2C	0	0.364856	-0.00041834	3.59852e-17	-0.017317	FALSE	FALSE
TNNC2	0	5.56749e-06	0.00237627	3.34935e-69	0.0273429	FALSE	FALSE
SNX21	0	7.05851e-27	-0.00304972	0	-0.177819	FALSE	FALSE
ACOT8	0	1.4086e-121	0.0459649	4.86495e-261	0.144739	FALSE	FALSE
ZSWIM3	0	1.89498e-55	0.0207866	8.1884e-145	0.0828152	FALSE	FALSE
SPATA25	0	0.980333	-0.00047077	0.000249951	-0.00211799	FALSE	FALSE
NEURL2	0	0.0055402	-0.00377263	7.1193e-63	-0.0395901	FALSE	FALSE
CTSA	0	7.32262e-87	0.0374191	0	0.215561	FALSE	FALSE
PLTP	0	0.026792	-0.0160319	0	-0.259511	FALSE	FALSE
PCIF1	0	1.3301e-27	0.004101	4.57508e-47	-0.0657624	FALSE	FALSE
ZNF335	0	1.1138e-185	0.0730987	0	0.199954	FALSE	FALSE
SLC12A5	0	1.35985e-236	0.172553	0	0.747089	FALSE	FALSE
NCOA5	0	5.45492e-61	0.0197523	1.35652e-187	0.153326	FALSE	FALSE
CD40	0	3.6902e-08	-0.00962999	7.87502e-206	-0.0725574	FALSE	FALSE
CDH22	0	0	-0.392331	0	-1.25488	FALSE	FALSE
SLC35C2	0	4.03824e-129	0.0396475	2.0173e-148	0.11588	FALSE	FALSE
ELMO2	0	1.81949e-10	-0.0385531	0	-0.296043	FALSE	FALSE
ZNF334	0	1.16088e-37	0.00645979	0	-0.233349	FALSE	FALSE
OCSTAMP	0	0.0751457	0.000224377	1.29235e-06	0.00153027	FALSE	FALSE
SLC13A3	0	1.05653e-131	0.127875	0	0.924492	FALSE	FALSE
SLC2A10	0	6.50941e-24	-0.0156096	0	-0.177018	FALSE	FALSE
EYA2	0	1.34657e-95	-0.147303	0	-1.85263	FALSE	FALSE
ZMYND8	0	1.21964e-19	-0.017355	0	-0.547815	FALSE	FALSE
NCOA3	0	3.36718e-74	-0.186652	0	-0.655264	FALSE	FALSE
SULF2	0	2.64063e-09	-0.0166889	0	-1.65673	FALSE	FALSE
PREX1	0	0	-0.568833	0	-1.54896	FALSE	FALSE
CSE1L	0	3.77616e-145	0.0564362	1.91361e-290	0.217581	FALSE	FALSE
STAU1	0	1.45868e-10	-0.0201622	7.90923e-289	-0.252913	FALSE	FALSE
DDX27	0	7.27488e-121	0.0433894	8.49475e-201	0.125328	FALSE	FALSE
ZNFX1	0	3.73968e-73	0.0220573	1.27964e-203	0.132255	FALSE	FALSE
PTGIS	0	6.25754e-43	-0.0334771	0	-0.181447	FALSE	FALSE
B4GALT5	0	3.58391e-41	0.0238942	0	0.335374	FALSE	FALSE
SLC9A8	0	2.69728e-89	0.0236651	2.23465e-103	-0.150262	FALSE	FALSE
RNF114	0	1.35582e-54	0.0126303	1.66106e-120	0.11919	FALSE	FALSE
SNAI1	0	1.07677e-08	0.00120094	1.2489e-24	0.00902062	FALSE	FALSE
PTPN1	0	2.67646e-187	0.141774	0	0.490996	FALSE	FALSE
RIPOR3	0	6.55757e-07	-0.00419945	1.09309e-100	-0.563312	FALSE	FALSE
BCAS4	0	1.25106e-120	0.0567309	0	0.287415	FALSE	FALSE
ADNP	0	9.69663e-58	0.080175	2.17595e-284	0.282097	FALSE	FALSE
DPM1	0	4.19434e-101	0.053152	0	0.238104	FALSE	FALSE
MOCS3	0	1.88147e-32	0.00637354	5.66272e-39	0.0191879	FALSE	FALSE
NFATC2	0	0.209045	-0.0423486	0	-1.64983	FALSE	FALSE
ATP9A	0	2.28695e-97	0.217438	0	1.38829	FALSE	FALSE
SALL4	0	0.0375466	-0.000332443	0.000967621	-0.00293974	FALSE	FALSE
ZFP64	0	4.47686e-16	-0.0134979	0	-0.276925	FALSE	FALSE
TSHZ2	0	1.21653e-199	-0.558273	0	-4.00924	FALSE	FALSE
ZNF217	0	6.6701e-17	-0.0212174	3.01667e-259	-0.0948883	FALSE	FALSE
BCAS1	0	0	-0.528599	0	-2.37895	FALSE	FALSE
PFDN4	0	5.91168e-69	0.0242001	3.17136e-231	0.124614	FALSE	FALSE
DOK5	0	0.257257	-0.0516422	0	0.435713	FALSE	FALSE
CBLN4	0	0	-0.166019	0	-0.333192	FALSE	FALSE
FAM210B	0	1.95212e-15	-0.0378265	0	-0.0923349	FALSE	FALSE
AURKA	0	0.0239135	-0.00330069	2.07174e-14	-0.0128896	FALSE	FALSE
CSTF1	0	4.37154e-42	0.0088945	1.6892e-31	-0.0561806	FALSE	FALSE
CASS4	0	1.43748e-64	0.0110984	5.42499e-227	-0.334488	FALSE	FALSE
RTF2	0	5.53681e-78	0.0235659	2.45916e-107	0.0929885	FALSE	FALSE
GCNT7	0	3.76347e-10	0.00207325	2.20159e-15	0.0108369	FALSE	FALSE
FAM209A	0	3.82651e-06	0.00188215	3.69259e-11	0.00613384	FALSE	FALSE
TFAP2C	0	0.00013665	-0.00273103	1.46241e-130	-0.0405185	FALSE	FALSE
BMP7	0	8.8603e-123	-0.103998	0	-0.81566	FALSE	FALSE
RAE1	0	2.77186e-96	0.0263607	5.14416e-83	0.0744671	FALSE	FALSE
ZBP1	0	0.327197	-0.000353378	5.09958e-11	-0.0147204	FALSE	FALSE
RAB22A	0	5.30153e-114	0.0457846	6.92887e-187	0.154751	FALSE	FALSE
VAPB	0	2.881e-188	0.088938	0	0.224886	FALSE	FALSE
APCDD1L	0	2.1408e-08	0.00129852	1.59623e-15	0.00731593	FALSE	FALSE
GNAS	0	2.04204e-22	-0.0518055	0	-1.90161	FALSE	FALSE
NELFCD	0	9.79551e-18	-0.0193011	7.72734e-74	-0.0948625	FALSE	FALSE
CTSZ	0	4.08692e-26	-0.00115161	0	-0.696044	FALSE	FALSE
TUBB1	0	9.10996e-06	0.000924951	0.0245796	0.00168982	FALSE	FALSE
ATP5F1E	0	3.07695e-11	-0.0328618	0	-0.601595	FALSE	FALSE
PRELID3B	0	3.86296e-06	-0.00343162	6.81646e-76	-0.082422	FALSE	FALSE
EDN3	0	0.47114	-0.00131445	7.30399e-27	-0.00747693	FALSE	FALSE
PHACTR3	0	0	-0.475622	0	-1.23206	FALSE	FALSE
SYCP2	0	6.18708e-37	0.0205047	0	0.189874	FALSE	FALSE
FAM217B	0	1.70834e-158	0.0924575	0	-0.57404	FALSE	FALSE
PPP1R3D	0	2.19198e-06	-0.0147608	1.92874e-303	-0.10721	FALSE	FALSE
CDH26	0	3.13886e-10	-0.0183097	1.90341e-158	-0.134921	FALSE	FALSE
CDH4	0	1.93804e-54	0.0189479	0	-1.0685	FALSE	FALSE
TAF4	0	7.50266e-37	-0.000973557	2.27426e-71	0.085941	FALSE	FALSE
LSM14B	0	2.42624e-105	0.0251707	1.51619e-89	0.0680026	FALSE	FALSE
PSMA7	0	8.69191e-20	-0.0220698	0	-0.530668	FALSE	FALSE
SS18L1	0	1.74779e-88	0.0400037	2.17143e-260	0.188374	FALSE	FALSE
MTG2	0	6.91048e-85	0.0363281	6.81291e-297	0.190813	FALSE	FALSE
HRH3	0	3.23642e-47	0.010583	0	-0.484556	FALSE	FALSE
OSBPL2	0	6.75567e-23	-0.0128906	7.49597e-143	-0.144362	FALSE	FALSE
ADRM1	0	3.11203e-21	-0.00277142	6.44934e-195	-0.196062	FALSE	FALSE
LAMA5	0	1.00096e-38	-0.0648734	2.62605e-296	-0.165788	FALSE	FALSE
RPS21	0	2.19609e-43	0.00833748	2.02297e-98	-0.129886	FALSE	FALSE
RBBP8NL	0	1.84491e-08	-0.00169751	5.25827e-82	-0.00363171	FALSE	FALSE
MRGBP	0	2.96452e-87	0.0262728	6.02869e-140	0.0751106	FALSE	FALSE
OGFR	0	2.30249e-102	0.0637501	0	0.355969	FALSE	FALSE
COL9A3	0	0.000154237	-0.046063	0	-0.272803	FALSE	FALSE
TCFL5	0	2.24596e-39	-0.0926185	0	-0.168059	FALSE	FALSE
DIDO1	0	2.60387e-101	0.0702272	0	0.274673	FALSE	FALSE
GID8	0	1.38812e-101	0.0411331	4.37399e-298	-0.353447	FALSE	FALSE
SLC17A9	0	3.80351e-21	0.00298352	1.16246e-100	-0.132607	FALSE	FALSE
YTHDF1	0	1.79375e-35	-0.00696306	1.68811e-181	-0.182357	FALSE	FALSE
BIRC7	0	0.0430338	-0.00049343	1.35687e-16	-0.00543006	FALSE	FALSE
NKAIN4	0	0.318503	-0.0317586	0	-0.633548	FALSE	FALSE
ARFGAP1	0	1.05112e-108	0.0303756	1.94471e-101	0.172463	FALSE	FALSE
COL20A1	0	0.00264131	-0.02616	0	-0.935892	FALSE	FALSE
EEF1A2	0	1.1606e-117	0.0797772	0	-1.50643	FALSE	FALSE
PPDPF	0	3.1451e-118	0.0368776	0	-0.519501	FALSE	FALSE
PTK6	0	3.6989e-06	-0.000514646	2.80798e-19	-0.00830627	FALSE	FALSE
FNDC11	0	0.0654696	0.000244815	0.00271424	0.00107869	FALSE	FALSE
HELZ2	0	2.25626e-08	-0.000997217	5.9201e-42	-0.0328036	FALSE	FALSE
GMEB2	0	2.76008e-81	0.0255057	1.86548e-130	0.0778944	FALSE	FALSE
ARFRP1	0	7.50929e-94	0.0306272	2.97038e-123	0.0987048	FALSE	FALSE
ZGPAT	0	0.127643	-9.78548e-05	0.555234	-0.00297111	FALSE	FALSE
AL121845.3	0	0.800553	-7.98822e-05	0.528387	0.000119044	FALSE	FALSE
AL121845.2	0	2.69739e-08	0.000919372	0.0204443	0.00154096	FALSE	FALSE
TPD52L2	0	1.59351e-147	0.0725508	0	0.222769	FALSE	FALSE
DNAJC5	0	8.83262e-231	0.143938	0	0.416831	FALSE	FALSE
UCKL1	0	2.40037e-34	-0.000425631	6.84226e-33	-0.0512682	FALSE	FALSE
SAMD10	0	5.80785e-41	0.0119121	8.23237e-192	0.0597518	FALSE	FALSE
PRPF6	0	2.41192e-91	0.0283403	1.17725e-59	0.145923	FALSE	FALSE
C20orf204	0	5.43118e-07	0.00061856	1.29458e-19	0.0173493	FALSE	FALSE
SOX18	0	0.124387	-0.00150057	1.6846e-55	-0.284652	FALSE	FALSE
TCEA2	0	1.00774e-134	0.0574358	0	0.200429	FALSE	FALSE
RGS19	0	0.00257012	-0.00516329	0	-0.371949	FALSE	FALSE
LKAAEAR1	0	7.41533e-19	0.00469272	8.39668e-38	0.0180597	FALSE	FALSE
MYT1	0	4.92095e-82	-0.00919333	0	-1.5706	FALSE	FALSE
PCMTD2	0	1.47873e-76	0.0256097	0	-0.607162	FALSE	FALSE
PLPP2	0	3.82827e-82	-0.0752335	0	-0.386342	FALSE	FALSE
MIER2	0	1.33582e-35	0.00534048	8.90195e-48	0.0472371	FALSE	FALSE
THEG	0	0.878429	-0.000839079	2.16212e-45	-0.0171585	FALSE	FALSE
C2CD4C	0	2.29632e-27	-0.0372362	0	-0.13056	FALSE	FALSE
SHC2	0	2.36711e-141	0.0770521	0	0.495169	FALSE	FALSE
ODF3L2	0	0.262976	-0.000927289	2.39954e-12	-0.0163558	FALSE	FALSE
MADCAM1	0	3.93761e-07	-0.0174069	1.35795e-52	0.0722415	FALSE	FALSE
TPGS1	0	1.83931e-15	-0.00680725	1.03662e-121	-0.139735	FALSE	FALSE
CDC34	0	6.61135e-61	0.0167272	3.94132e-208	-0.24839	FALSE	FALSE
GZMM	0	6.20548e-07	0.000787009	1.40637e-10	0.0057216	FALSE	FALSE
BSG	0	2.95603e-136	0.0821077	0	-0.74403	FALSE	FALSE
HCN2	0	9.78283e-101	0.0239447	0	0.241466	FALSE	FALSE
POLRMT	0	2.04926e-65	0.0161735	5.00289e-39	0.038173	FALSE	FALSE
FGF22	0	6.22022e-22	0.00424078	8.11749e-222	0.0892265	FALSE	FALSE
RNF126	0	3.55537e-56	0.0134029	1.94733e-107	-0.169196	FALSE	FALSE
FSTL3	0	2.84121e-58	0.0193013	0	-0.275173	FALSE	FALSE
PRSS57	0	0.0539812	-6.06691e-05	0.0246211	0.00137068	FALSE	FALSE
PTBP1	0	3.50979e-69	0.0160077	3.62817e-69	0.0724584	FALSE	FALSE
AZU1	0	0.0118183	0.000801914	5.12979e-58	0.023558	FALSE	FALSE
PRTN3	0	2.98441e-11	-0.00721217	1.74571e-243	-0.0316995	FALSE	FALSE
MED16	0	1.17124e-51	0.0111031	2.42646e-52	0.0500225	FALSE	FALSE
R3HDM4	0	1.01258e-62	0.020481	9.49879e-96	0.0603276	FALSE	FALSE
KISS1R	0	3.48899e-08	0.00223129	6.71108e-62	-0.0683847	FALSE	FALSE
ARID3A	0	1.29642e-60	0.0231085	0	0.208807	FALSE	FALSE
WDR18	0	1.35246e-49	0.0172749	6.97234e-110	0.074414	FALSE	FALSE
GRIN3B	0	6.22654e-07	0.000970834	0.071768	-0.00524856	FALSE	FALSE
TMEM259	0	4.79094e-37	0.00308269	5.6667e-34	0.106789	FALSE	FALSE
CNN2	0	0.444252	-0.00288461	3.34251e-29	-0.144774	FALSE	FALSE
ARHGAP45	0	0.000990538	-0.010963	0	-0.464439	FALSE	FALSE
POLR2E	0	1.54152e-39	0.00742063	0	-0.431735	FALSE	FALSE
GPX4	0	5.39562e-13	-0.0329068	0	-1.06514	FALSE	FALSE
SBNO2	0	2.10055e-25	-0.00697316	1.57516e-140	-0.231502	FALSE	FALSE
STK11	0	1.66662e-81	0.0240497	3.50719e-229	0.131371	FALSE	FALSE
CBARP	0	1.53921e-17	0.00515454	0	0.136042	FALSE	FALSE
ATP5F1D	0	3.52218e-20	-0.0221621	0	-0.703605	FALSE	FALSE
MIDN	0	4.34727e-38	-0.0183957	0	-0.41447	FALSE	FALSE
CIRBP	0	4.36481e-14	-0.13629	0	-0.545277	FALSE	FALSE
NDUFS7	0	8.80651e-41	-0.0129231	8.18113e-261	-0.32658	FALSE	FALSE
GAMT	0	0.0049899	-0.0322715	5.93229e-219	-0.240115	FALSE	FALSE
DAZAP1	0	1.63707e-98	0.0233198	3.82109e-57	0.111864	FALSE	FALSE
RPS15	0	3.27725e-38	-0.00778866	0	-1.01374	FALSE	FALSE
C19orf25	0	2.03996e-102	0.0354498	7.92387e-89	0.12243	FALSE	FALSE
PCSK4	0	1.99096e-17	0.00692323	1.78636e-155	0.0626782	FALSE	FALSE
REEP6	0	0.000344054	-0.000668487	4.81204e-22	-0.030269	FALSE	FALSE
ADAMTSL5	0	0.202301	-0.00159246	2.14623e-91	-0.0327668	FALSE	FALSE
PLK5	0	0.00120435	-0.0224767	0	-0.0972389	FALSE	FALSE
MEX3D	0	0.000401254	-0.00566361	1.58833e-67	-0.0302708	FALSE	FALSE
MBD3	0	1.40015e-76	0.019638	8.66253e-68	-0.11815	FALSE	FALSE
AC005943.1	0	1.28201e-08	0.000423284	5.65732e-05	-0.0170977	FALSE	FALSE
UQCR11	0	0.576521	-0.000734007	9.68318e-33	-0.0231605	FALSE	FALSE
TCF3	0	4.47963e-19	-0.00812096	4.53608e-111	-0.12608	FALSE	FALSE
ONECUT3	0	0.00897843	0.000670237	2.6863e-05	0.00232489	FALSE	FALSE
REXO1	0	1.75871e-132	0.0421547	4.90467e-168	0.112201	FALSE	FALSE
ABHD17A	0	3.20469e-75	0.0111731	3.08578e-131	-0.226705	FALSE	FALSE
SCAMP4	0	5.05721e-87	0.0168326	3.85089e-47	0.0580078	FALSE	FALSE
CSNK1G2	0	1.00337e-105	0.0367565	6.29364e-192	0.133866	FALSE	FALSE
MKNK2	0	0.124701	-0.0280409	0	-0.225215	FALSE	FALSE
IZUMO4	0	7.24408e-66	-0.00905577	0	-0.393407	FALSE	FALSE
AP3D1	0	5.60214e-122	0.0594942	1.49656e-226	0.198809	FALSE	FALSE
DOT1L	0	2.05132e-29	-0.00971396	3.09449e-45	-0.167168	FALSE	FALSE
PLEKHJ1	0	3.53899e-54	0.0146086	1.89345e-131	0.088356	FALSE	FALSE
SF3A2	0	1.05709e-69	0.0174856	1.98753e-52	0.0496065	FALSE	FALSE
AMH	0	2.86788e-09	-0.0252829	0	-0.209706	FALSE	FALSE
AC005258.1	0	3.62399e-18	0.00791606	1.94199e-120	-0.192475	FALSE	FALSE
PEAK3	0	0.451793	-0.000446476	1.31111e-15	-0.022003	FALSE	FALSE
LINGO3	0	1.2322e-05	0.000667254	3.02037e-59	-0.0452416	FALSE	FALSE
LSM7	0	3.03626e-09	-0.0215424	1.03978e-259	-0.267202	FALSE	FALSE
SPPL2B	0	0.685244	-0.0629021	0	-0.339114	FALSE	FALSE
TMPRSS9	0	3.8213e-11	0.00145111	1.19852e-75	0.0378719	FALSE	FALSE
TIMM13	0	2.89233e-41	0.00450609	9.16756e-222	-0.244037	FALSE	FALSE
LMNB2	0	2.41225e-43	0.0101585	3.60118e-80	0.0473738	FALSE	FALSE
GADD45B	0	1.67933e-26	-0.0035058	6.80167e-229	-0.13439	FALSE	FALSE
GNG7	0	8.31863e-196	0.111583	0	0.537597	FALSE	FALSE
DIRAS1	0	9.60743e-11	-0.0186556	0	-0.809583	FALSE	FALSE
AC006538.2	0	2.14294e-21	0.00600816	3.88821e-32	0.0174012	FALSE	FALSE
SGTA	0	6.81611e-56	-0.00598843	2.68951e-143	-0.224524	FALSE	FALSE
ZNF554	0	4.29799e-53	0.0132454	6.70148e-85	0.0452131	FALSE	FALSE
ZNF555	0	4.2651e-44	0.00501559	8.15779e-46	0.0721322	FALSE	FALSE
ZNF556	0	1.8117e-22	0.00537079	1.33271e-25	0.0138784	FALSE	FALSE
ZNF57	0	7.57412e-17	0.00489444	3.89631e-49	0.0238387	FALSE	FALSE
ZNF77	0	9.8768e-21	0.00394762	2.16235e-53	0.0319315	FALSE	FALSE
TLE6	0	0.00687731	-0.0061744	2.83604e-51	-0.0339422	FALSE	FALSE
TLE2	0	0	-0.203878	0	-0.290142	FALSE	FALSE
GNA11	0	1.42025e-111	0.0387347	7.90217e-254	0.212974	FALSE	FALSE
GNA15	0	1.98144e-10	-0.0108939	2.06095e-297	-0.0605329	FALSE	FALSE
S1PR4	0	0.233861	-0.000282185	9.40625e-06	-0.0297767	FALSE	FALSE
NFIC	0	0	0.24011	0	0.512543	FALSE	FALSE
SMIM24	0	0.00822189	-0.00298047	3.13177e-43	-0.0131381	FALSE	FALSE
DOHH	0	0.000625462	-0.0288784	0	-0.162651	FALSE	FALSE
FZR1	0	1.72067e-186	0.051693	1.52741e-114	0.0847891	FALSE	FALSE
MFSD12	0	2.94693e-38	-0.00868539	6.89006e-85	0.100763	FALSE	FALSE
HMG20B	0	1.95714e-33	-0.0307393	0	-0.0933828	FALSE	FALSE
GIPC3	0	0.0793811	-6.00117e-05	6.4003e-15	-0.0196948	FALSE	FALSE
TBXA2R	0	0.11626	-0.00129696	1.11754e-44	-0.0291014	FALSE	FALSE
CACTIN	0	9.31722e-51	0.0120685	5.4147e-30	0.0377323	FALSE	FALSE
TJP3	0	0.000208466	0.000116378	4.24725e-38	-0.059938	FALSE	FALSE
MRPL54	0	4.10499e-33	0.0041292	8.42557e-180	-0.172603	FALSE	FALSE
RAX2	0	6.32718e-05	0.000698692	7.92912e-11	0.00246021	FALSE	FALSE
DAPK3	0	5.75754e-63	0.0234392	8.0421e-229	0.129328	FALSE	FALSE
EEF2	0	2.33988e-08	-0.0446136	0	-0.928022	FALSE	FALSE
PIAS4	0	1.04052e-16	-0.0222746	5.8193e-66	-0.0786509	FALSE	FALSE
ZBTB7A	0	2.31854e-148	0.102709	0	0.404081	FALSE	FALSE
MAP2K2	0	8.50801e-44	0.00387736	0	-0.515717	FALSE	FALSE
SIRT6	0	2.07019e-99	0.0311794	1.36559e-191	0.0993668	FALSE	FALSE
EBI3	0	2.65393e-16	0.00245543	2.13589e-262	-0.326175	FALSE	FALSE
YJU2	0	4.64655e-27	0.00563045	1.3528e-27	0.0331246	FALSE	FALSE
SHD	0	1.07732e-86	-0.0342388	0	-0.0599496	FALSE	FALSE
TMIGD2	0	0.45939	-0.00175208	3.2186e-58	-0.0743538	FALSE	FALSE
FSD1	0	3.36188e-245	0.115283	0	0.427355	FALSE	FALSE
MPND	0	2.03281e-52	0.0156683	5.30034e-101	0.0490823	FALSE	FALSE
SH3GL1	0	2.71124e-164	0.0881184	0	0.352574	FALSE	FALSE
CHAF1A	0	2.38603e-59	0.0191439	7.15548e-153	0.0795768	FALSE	FALSE
UBXN6	0	2.64676e-63	0.0226671	2.91857e-298	-0.345699	FALSE	FALSE
HDGFL2	0	9.56797e-132	0.053912	0	0.185833	FALSE	FALSE
PLIN4	0	1.03298e-05	-0.00935923	0	-0.135968	FALSE	FALSE
PLIN5	0	5.25202e-10	-0.0349996	0	-0.527527	FALSE	FALSE
AC011498.4	0	0.211608	0.000109545	0.000399033	0.000967668	FALSE	FALSE
MYDGF	0	4.68962e-48	0.00529463	7.94026e-181	-0.219813	FALSE	FALSE
DPP9	0	2.44198e-70	0.0169291	7.00927e-57	0.0704626	FALSE	FALSE
FEM1A	0	7.31033e-38	0.00620999	2.5937e-51	-0.079342	FALSE	FALSE
TICAM1	0	1.24743e-68	0.0173943	2.7935e-195	0.0724117	FALSE	FALSE
PLIN3	0	2.57489e-32	-0.0576388	0	-0.229905	FALSE	FALSE
ARRDC5	0	0.975456	-0.00394527	5.56686e-139	-0.186527	FALSE	FALSE
UHRF1	0	7.2337e-05	-0.0156914	7.00418e-181	-0.110553	FALSE	FALSE
KDM4B	0	2.75555e-104	0.104173	0	0.406526	FALSE	FALSE
PTPRS	0	5.00177e-102	0.171746	0	1.25745	FALSE	FALSE
TINCR	0	5.45578e-12	-0.00181343	1.06932e-81	0.0478379	FALSE	FALSE
SAFB2	0	6.79441e-25	-0.00875174	0	-0.346548	FALSE	FALSE
SAFB	0	8.74916e-53	0.0134922	9.74455e-77	-0.18069	FALSE	FALSE
RPL36	0	7.25604e-50	-0.00137189	0	-0.481007	FALSE	FALSE
LONP1	0	6.0242e-159	0.0620494	1.90237e-216	0.158169	FALSE	FALSE
CATSPERD	0	8.43512e-10	0.00247419	3.03351e-30	0.016788	FALSE	FALSE
PRR22	0	4.46788e-10	0.00255285	1.45161e-17	0.0217586	FALSE	FALSE
DUS3L	0	3.20531e-15	0.000742551	7.77324e-19	0.0157805	FALSE	FALSE
NRTN	0	1.54286e-15	0.00239647	1.25958e-09	0.00720132	FALSE	FALSE
FUT6	0	4.82357e-07	0.00160892	4.82439e-12	-0.0215824	FALSE	FALSE
FUT3	0	0.518575	-0.000349051	2.34998e-11	-0.0191123	FALSE	FALSE
AC024592.3	0	1.50442e-07	0.00227072	5.73394e-16	0.0113419	FALSE	FALSE
AC104532.1	0	0.121435	-0.00257301	3.5363e-06	-0.00262352	FALSE	FALSE
CAPS	0	0.206021	-0.0231936	2.94623e-199	-0.120969	FALSE	FALSE
RANBP3	0	1.53552e-47	0.00514528	5.42747e-66	0.0754275	FALSE	FALSE
RFX2	0	2.60791e-09	-0.0514004	0	-1.02584	FALSE	FALSE
ACSBG2	0	5.33381e-27	0.00490833	4.21586e-33	0.036675	FALSE	FALSE
MLLT1	0	1.88692e-33	-0.00407476	3.35074e-92	-0.160391	FALSE	FALSE
CLPP	0	5.88132e-39	0.00875894	1.66918e-107	-0.134859	FALSE	FALSE
ALKBH7	0	1.71065e-07	-0.00625614	2.6054e-127	-0.129828	FALSE	FALSE
PSPN	0	2.87095e-11	0.00287684	4.15928e-42	-0.0472084	FALSE	FALSE
GTF2F1	0	1.28267e-138	0.040798	1.93759e-204	0.108508	FALSE	FALSE
KHSRP	0	1.81e-126	0.0398441	7.71005e-114	0.121189	FALSE	FALSE
SLC25A41	0	4.15812e-76	0.0332604	0	0.136471	FALSE	FALSE
CRB3	0	0.927046	-0.000236507	0.00451413	0.000625908	FALSE	FALSE
DENND1C	0	0.00407061	-0.00678973	1.08284e-166	-0.200438	FALSE	FALSE
TUBB4A	0	4.49746e-47	-0.0145297	0	-1.07335	FALSE	FALSE
TNFSF9	0	1.63535e-27	0.00483908	2.29241e-53	0.0232118	FALSE	FALSE
TNFSF14	0	0.657328	-0.000678991	2.67553e-24	-0.0310903	FALSE	FALSE
C3	0	1.97212e-16	-0.058277	0	-2.33833	FALSE	FALSE
GPR108	0	0.0507387	-0.00417448	1.08649e-20	-0.0192968	FALSE	FALSE
TRIP10	0	1.67399e-07	-0.00866137	7.12603e-167	-0.0581168	FALSE	FALSE
VAV1	0	0.0856093	-0.0241001	0	-1.04524	FALSE	FALSE
ADGRE1	0	0.00496313	-0.00049432	6.61761e-39	-0.0557414	FALSE	FALSE
ZNF557	0	2.76671e-125	0.0369979	3.17342e-147	0.0880422	FALSE	FALSE
INSR	0	8.30287e-51	0.083001	0	0.733032	FALSE	FALSE
AC119396.1	0	6.52927e-23	0.00442995	3.89478e-33	0.0294236	FALSE	FALSE
AC008878.3	0	2.27956e-13	0.00213511	3.40298e-18	0.0143831	FALSE	FALSE
PEX11G	0	1.32486e-08	-0.00670589	6.77025e-153	-0.0546545	FALSE	FALSE
TEX45	0	2.3152e-17	0.00288161	8.17338e-42	0.0152282	FALSE	FALSE
AC008878.1	0	0.0236423	-0.000297022	3.46443e-09	0.00471354	FALSE	FALSE
ZNF358	0	3.40143e-43	0.00479613	9.63262e-87	-0.131341	FALSE	FALSE
MCOLN1	0	2.3158e-45	0.0105268	2.64463e-101	-0.0766358	FALSE	FALSE
PNPLA6	0	6.80109e-83	0.0227787	7.05981e-104	0.142255	FALSE	FALSE
CAMSAP3	0	4.96552e-75	0.0315696	0	0.174539	FALSE	FALSE
XAB2	0	1.34027e-29	0.00331966	1.63537e-36	-0.0585362	FALSE	FALSE
PET100	0	0.63014	-0.00169156	4.68684e-27	-0.023979	FALSE	FALSE
AC008763.2	0	0.132735	8.2729e-05	7.69649e-05	0.00258743	FALSE	FALSE
PCP2	0	0.682947	-0.000240216	0.00463783	-0.00354793	FALSE	FALSE
STXBP2	0	0.333125	-0.00288529	7.4706e-75	-0.0954775	FALSE	FALSE
TRAPPC5	0	2.65369e-12	0.00425161	1.41214e-28	-0.0398294	FALSE	FALSE
FCER2	0	0.00251701	0.00110712	9.86219e-07	0.00349863	FALSE	FALSE
CLEC4G	0	6.93541e-06	-0.00604573	5.26814e-294	-0.067243	FALSE	FALSE
CD209	0	0.00011366	-0.00120796	2.13528e-59	-0.00966318	FALSE	FALSE
CLEC4M	0	0.690419	-4.71941e-05	0.00307106	-0.00148552	FALSE	FALSE
EVI5L	0	2.21862e-41	-0.0226283	0	-0.279773	FALSE	FALSE
PRR36	0	8.6711e-103	0.0374763	0	0.146338	FALSE	FALSE
MAP2K7	0	7.15834e-91	0.0286963	2.95261e-72	0.114988	FALSE	FALSE
TGFBR3L	0	2.89073e-28	0.0085597	5.73918e-245	-0.241532	FALSE	FALSE
TIMM44	0	6.98376e-87	0.0286383	1.63945e-159	0.119011	FALSE	FALSE
ELAVL1	0	6.98324e-204	0.0958049	0	0.23142	FALSE	FALSE
CCL25	0	0.00290323	0.000454195	1.153e-14	0.00428054	FALSE	FALSE
FBN3	0	0.00031511	-0.00856389	0	-0.335383	FALSE	FALSE
CERS4	0	0	0.277302	0	0.777134	FALSE	FALSE
CD320	0	8.34964e-62	0.0149243	4.44288e-96	0.09058	FALSE	FALSE
AC010323.1	0	0.0424092	-0.00151979	1.34997e-06	-0.00400995	FALSE	FALSE
RPS28	0	3.79411e-21	-0.010721	0	-0.34482	FALSE	FALSE
KANK3	0	0.17715	-0.00550008	9.19307e-130	-0.60839	FALSE	FALSE
ANGPTL4	0	1.61777e-34	-0.0613046	0	-0.856604	FALSE	FALSE
RAB11B	0	3.59471e-90	0.0192071	0	-0.381659	FALSE	FALSE
MARCH2	0	9.31986e-148	0.0510615	2.91789e-195	0.168744	FALSE	FALSE
HNRNPM	0	9.64856e-27	-0.00747815	2.418e-142	-0.275799	FALSE	FALSE
PRAM1	0	2.71654e-12	-0.0298662	0	-0.791194	FALSE	FALSE
ZNF414	0	1.00742e-22	0.00167949	5.48952e-25	-0.0488202	FALSE	FALSE
MYO1F	0	1.21333e-09	-0.029571	0	-1.90778	FALSE	FALSE
ZNF558	0	3.30038e-30	0.00176759	1.855e-139	0.0646742	FALSE	FALSE
MUC16	0	8.53201e-06	0.00106543	9.68284e-12	0.00584792	FALSE	FALSE
OR1M1	0	0.414696	-9.49927e-06	8.28681e-06	0.00149609	FALSE	FALSE
ZNF317	0	6.94009e-49	0.0064359	9.69841e-27	0.031644	FALSE	FALSE
OR7D2	0	8.31954e-08	0.00285521	1.35728e-27	0.0112263	FALSE	FALSE
OR7D4	0	0.00137083	0.000230853	0.00471772	0.00115927	FALSE	FALSE
ZNF699	0	3.58727e-73	0.0175883	1.28946e-62	0.0434769	FALSE	FALSE
ZNF559-ZNF177	0	2.18391e-149	0.044585	0	0.174138	FALSE	FALSE
ZNF266	0	1.2388e-88	0.0212322	4.29473e-79	0.0801878	FALSE	FALSE
ZNF426	0	2.21442e-82	0.0228346	1.99989e-131	0.0810657	FALSE	FALSE
ZNF121	0	4.55432e-169	0.0472357	6.77592e-137	0.0945239	FALSE	FALSE
ZNF561	0	3.83073e-96	0.0246466	9.38224e-80	0.0648809	FALSE	FALSE
ZNF562	0	2.41429e-199	0.0871386	0	0.221501	FALSE	FALSE
ZNF846	0	1.05744e-133	0.0723205	0	0.339597	FALSE	FALSE
FBXL12	0	1.45827e-47	0.0128471	8.17601e-192	0.117001	FALSE	FALSE
UBL5	0	3.49983e-08	-0.0149891	0	-0.309746	FALSE	FALSE
PIN1	0	1.64922e-15	-0.018279	0	-0.817113	FALSE	FALSE
OLFM2	0	0	-0.438791	0	-1.39853	FALSE	FALSE
COL5A3	0	0	-0.276145	0	-2.78615	FALSE	FALSE
RDH8	0	0.0162733	0.000230177	4.62363e-08	0.00164568	FALSE	FALSE
ANGPTL6	0	6.97531e-09	0.00219361	4.70701e-22	0.00887371	FALSE	FALSE
P2RY11	0	7.78902e-05	-0.0038091	2.83286e-60	0.03964	FALSE	FALSE
EIF3G	0	7.63297e-13	-0.0072103	8.42968e-166	-0.160066	FALSE	FALSE
DNMT1	0	5.18387e-190	0.0660487	4.66941e-191	0.168111	FALSE	FALSE
MRPL4	0	4.85533e-48	0.0133243	9.06252e-229	-0.272042	FALSE	FALSE
ICAM1	0	0.000695852	-0.00270654	1.38073e-81	-0.110709	FALSE	FALSE
ICAM4	0	0.525349	0.000212305	0.0601218	0.000731523	FALSE	FALSE
ICAM5	0	1.36905e-82	0.0371006	0	0.235898	FALSE	FALSE
ZGLP1	0	6.90568e-33	0.0171657	2.20357e-265	0.109569	FALSE	FALSE
AC011511.1	0	1.13792e-33	0.0135641	0	0.115223	FALSE	FALSE
RAVER1	0	6.61091e-41	0.0132944	1.17952e-74	0.0390407	FALSE	FALSE
ICAM3	0	0.0065344	-0.000278412	2.29824e-19	-0.011564	FALSE	FALSE
TYK2	0	4.15611e-78	0.0287845	1.05295e-186	0.127419	FALSE	FALSE
CDC37	0	5.73158e-97	0.0457018	0	-0.493917	FALSE	FALSE
KEAP1	0	8.27891e-10	-0.0179117	1.21375e-154	-0.176276	FALSE	FALSE
S1PR5	0	6.54339e-23	-0.0229849	0	-0.126809	FALSE	FALSE
ATG4D	0	3.23366e-49	0.0131272	2.51579e-76	0.0653956	FALSE	FALSE
KRI1	0	4.87105e-43	0.00190885	2.16209e-21	0.0321573	FALSE	FALSE
CDKN2D	0	1.4048e-78	0.0304621	0	-0.662356	FALSE	FALSE
AP1M2	0	0.00581076	-0.00302591	8.38079e-43	-0.00908482	FALSE	FALSE
SLC44A2	0	5.45019e-233	0.0810969	6.35289e-238	0.171508	FALSE	FALSE
ILF3	0	4.44066e-38	-0.00376379	8.09308e-122	-0.229103	FALSE	FALSE
QTRT1	0	1.29052e-203	0.110569	0	0.351631	FALSE	FALSE
DNM2	0	1.61443e-91	0.0556332	0	0.356258	FALSE	FALSE
TMED1	0	0.0116639	-0.00548935	3.42722e-36	-0.0263623	FALSE	FALSE
C19orf38	0	2.57018e-06	-0.00361187	1.25803e-35	-0.0606786	FALSE	FALSE
CARM1	0	2.63129e-117	0.0530848	0	0.254989	FALSE	FALSE
YIPF2	0	7.20684e-43	0.0152138	1.86712e-174	0.101671	FALSE	FALSE
TIMM29	0	4.78348e-43	0.0105901	4.54619e-99	0.0705072	FALSE	FALSE
SMARCA4	0	2.58614e-79	0.0876401	0	0.466768	FALSE	FALSE
LDLR	0	4.09166e-258	-0.141869	0	-0.181313	FALSE	FALSE
SPC24	0	0.915356	-0.00299868	9.96017e-34	-0.0140974	FALSE	FALSE
KANK2	0	3.55422e-62	-0.044534	0	-0.156619	FALSE	FALSE
DOCK6	0	1.81099e-58	-0.0618502	0	-0.150616	FALSE	FALSE
ANGPTL8	0	1.47147e-08	-0.00388748	2.86292e-56	-0.00990992	FALSE	FALSE
CCDC159	0	1.06611e-57	0.00906576	2.64617e-130	0.0845955	FALSE	FALSE
SWSAP1	0	1.6763e-14	0.00234439	3.79801e-15	-0.0394489	FALSE	FALSE
EPOR	0	0.0031811	-0.0121502	0	-0.201283	FALSE	FALSE
RGL3	0	4.03154e-05	-0.0300855	0	-0.450723	FALSE	FALSE
CCDC151	0	4.80199e-17	0.00620896	2.03579e-106	0.0453513	FALSE	FALSE
PRKCSH	0	3.39064e-53	-0.0054035	2.86328e-82	0.117198	FALSE	FALSE
ELAVL3	0	3.19285e-69	0.13019	0	1.18044	FALSE	FALSE
ELOF1	0	1.34943e-101	0.0325014	1.84345e-186	-0.222007	FALSE	FALSE
ZNF627	0	3.56418e-24	-0.00986747	8.13275e-59	-0.0723121	FALSE	FALSE
ACP5	0	0.475001	-0.000317647	0.000180945	-0.00161006	FALSE	FALSE
ZNF823	0	9.37639e-33	0.00627981	7.60067e-68	0.06296	FALSE	FALSE
ZNF491	0	8.74565e-12	0.00215329	1.5771e-79	0.0397545	FALSE	FALSE
ZNF440	0	1.07302e-114	0.0380961	1.73961e-193	0.102002	FALSE	FALSE
ZNF763	0	9.51143e-33	0.00591225	1.37245e-13	0.0129348	FALSE	FALSE
ZNF433	0	2.12452e-06	-8.25422e-05	3.84526e-18	0.0124896	FALSE	FALSE
ZNF625-ZNF20	0	0.00116885	0.000217637	8.05452e-06	0.00123632	FALSE	FALSE
ZNF136	0	7.20639e-49	0.00818267	8.77588e-36	0.0400825	FALSE	FALSE
ZNF44	0	1.31859e-108	0.0432057	8.35865e-109	0.130197	FALSE	FALSE
ZNF442	0	0.0543836	-0.00520042	1.57983e-93	-0.048587	FALSE	FALSE
AC008758.5	0	2.35522e-55	0.0176516	1.26289e-114	0.0618467	FALSE	FALSE
AC008758.6	0	5.49943e-101	0.0398623	0	0.155011	FALSE	FALSE
AC008758.1	0	4.8171e-09	-0.0021659	4.56644e-36	-0.029968	FALSE	FALSE
ZNF490	0	9.0578e-78	0.0209262	7.7261e-82	0.0829283	FALSE	FALSE
ZNF791	0	2.64119e-79	0.025959	1.90684e-128	0.127263	FALSE	FALSE
AC010422.3	0	0.0622436	-0.00197063	5.96277e-14	-0.0216061	FALSE	FALSE
MAN2B1	0	6.83379e-53	0.00912644	2.23247e-92	-0.201414	FALSE	FALSE
AC010422.5	0	0.403882	4.89741e-05	0.143337	0.000589581	FALSE	FALSE
WDR83	0	7.81207e-62	0.0204163	1.10477e-140	0.0802235	FALSE	FALSE
WDR83OS	0	0.927106	-0.00037516	0.232319	-0.000861017	FALSE	FALSE
DHPS	0	1.21879e-62	0.0127404	4.15521e-178	-0.223655	FALSE	FALSE
FBXW9	0	6.12533e-27	0.0100802	1.07606e-109	0.0483181	FALSE	FALSE
TNPO2	0	2.46983e-167	0.0884235	0	0.281998	FALSE	FALSE
TRIR	0	1.99521e-39	-0.001484	0	-0.5317	FALSE	FALSE
HOOK2	0	9.72086e-63	0.0457169	0	0.463909	FALSE	FALSE
JUNB	0	1.16056e-10	-0.00679003	6.43805e-282	-0.192019	FALSE	FALSE
THSD8	0	5.15159e-06	0.00127246	8.12361e-58	0.022326	FALSE	FALSE
RNASEH2A	0	2.30442e-05	0.000818523	0.00554744	0.00364314	FALSE	FALSE
GCDH	0	1.28652e-52	-0.00718647	0	-0.236754	FALSE	FALSE
SYCE2	0	1.30765e-09	-0.00633262	2.40525e-50	-0.0447838	FALSE	FALSE
FARSA	0	2.56901e-46	0.0113026	2.28031e-237	-0.283751	FALSE	FALSE
CALR	0	1.53091e-36	-0.0169935	0	-0.383959	FALSE	FALSE
RAD23A	0	1.00138e-62	0.0169005	0	-0.425061	FALSE	FALSE
GADD45GIP1	0	1.5543e-20	-0.0127842	0	-0.421407	FALSE	FALSE
DAND5	0	2.72411e-08	0.0023233	1.07205e-12	0.00589259	FALSE	FALSE
NFIX	0	2.06508e-172	0.209558	0	1.28394	FALSE	FALSE
LYL1	0	0.0145244	-0.00506339	5.45e-201	-0.243688	FALSE	FALSE
TRMT1	0	9.77737e-75	0.0267313	4.208e-177	0.120374	FALSE	FALSE
NACC1	0	8.95544e-56	0.0175798	1.3394e-153	0.0925187	FALSE	FALSE
STX10	0	1.39903e-14	-0.00839274	2.37603e-89	-0.0657268	FALSE	FALSE
IER2	0	6.45027e-24	-0.00120438	1.35836e-41	-0.264825	FALSE	FALSE
CCDC130	0	5.90718e-97	0.0362125	5.88684e-104	0.119019	FALSE	FALSE
MRI1	0	5.68788e-128	0.051521	0	0.19911	FALSE	FALSE
C19orf53	0	4.26591e-33	0.000802197	0	-0.403009	FALSE	FALSE
ZSWIM4	0	1.21729e-44	0.0143438	4.05512e-125	0.0673753	FALSE	FALSE
PODNL1	0	0.00128797	-0.00104625	1.1214e-46	-0.0330619	FALSE	FALSE
DCAF15	0	1.07023e-69	0.0175057	5.09727e-167	0.083873	FALSE	FALSE
IL27RA	0	1.57024e-26	0.00844125	1.62382e-133	0.0490866	FALSE	FALSE
MISP3	0	1.29996e-13	-8.64333e-05	1.20523e-165	-0.172145	FALSE	FALSE
C19orf67	0	0.0971257	9.08655e-05	0.0926207	-0.00310516	FALSE	FALSE
SAMD1	0	4.91955e-73	0.0111344	4.48084e-129	-0.16322	FALSE	FALSE
PRKACA	0	4.46892e-88	0.0388935	0	0.245842	FALSE	FALSE
ASF1B	0	4.51496e-06	0.000672397	2.83834e-18	-0.0290041	FALSE	FALSE
ADGRE5	0	1.82083e-16	-0.0326422	0	-0.122472	FALSE	FALSE
DDX39A	0	4.92076e-18	-0.00426376	4.01647e-26	-0.063929	FALSE	FALSE
PKN1	0	0	-0.159176	0	-0.171547	FALSE	FALSE
PTGER1	0	0.00777876	-0.00150493	1.29712e-11	-0.00249419	FALSE	FALSE
GIPC1	0	2.59172e-14	-0.0256783	0	0.399273	FALSE	FALSE
DNAJB1	0	1.19647e-49	0.00650856	0	-0.722435	FALSE	FALSE
TECR	0	1.05276e-16	-0.0400172	1.82135e-289	-0.369947	FALSE	FALSE
NDUFB7	0	6.62423e-10	-0.0289564	0	-0.376225	FALSE	FALSE
CLEC17A	0	2.83947e-13	0.00209568	1.08797e-84	-0.114345	FALSE	FALSE
ZNF333	0	1.56937e-49	0.00365613	1.48348e-12	0.0555257	FALSE	FALSE
ADGRE2	0	1.36643e-09	-0.0356393	0	-0.131138	FALSE	FALSE
OR7C1	0	8.59149e-18	0.00183967	2.313e-14	0.0102293	FALSE	FALSE
OR7A10	0	0.250511	0.000124017	0.000244771	0.0010115	FALSE	FALSE
OR1I1	0	0.00029618	0.00048205	0.000215454	0.00216663	FALSE	FALSE
SYDE1	0	1.36506e-06	-0.00466695	1.31363e-102	-0.0344728	FALSE	FALSE
ILVBL	0	3.42965e-15	-0.00846498	1.74556e-54	-0.0816189	FALSE	FALSE
NOTCH3	0	2.68751e-27	0.00140558	2.12342e-176	-0.984752	FALSE	FALSE
EPHX3	0	0.47195	-0.000319665	0.026651	0.00146488	FALSE	FALSE
BRD4	0	2.7774e-142	0.142308	0	0.497894	FALSE	FALSE
AKAP8	0	4.11861e-118	0.0441803	5.44734e-215	0.14803	FALSE	FALSE
AKAP8L	0	1.00472e-174	0.196658	0	0.666971	FALSE	FALSE
WIZ	0	3.05016e-74	0.0202091	2.6052e-96	0.0530086	FALSE	FALSE
RASAL3	0	1.07689e-07	-0.00959416	0	-0.396849	FALSE	FALSE
CYP4F22	0	3.29156e-06	0.00123145	4.4445e-13	0.00623321	FALSE	FALSE
CYP4F8	0	0.359979	6.75772e-05	0.0108564	0.00056904	FALSE	FALSE
CYP4F3	0	2.09177e-27	-0.0103224	1.57573e-155	-0.0152186	FALSE	FALSE
CYP4F12	0	0.968106	-0.00196241	6.35998e-50	-0.0246469	FALSE	FALSE
OR10H3	0	0.837421	-0.000118905	0.412042	0.000172245	FALSE	FALSE
CYP4F2	0	1.7378e-08	-0.0018382	2.38458e-75	-0.0109228	FALSE	FALSE
CYP4F11	0	9.1627e-21	-0.0135356	0	-0.199434	FALSE	FALSE
TPM4	0	3.05869e-13	-0.0318929	1.16217e-203	0.171294	FALSE	FALSE
RAB8A	0	1.94635e-58	0.014482	3.83634e-34	0.0332594	FALSE	FALSE
HSH2D	0	2.23944e-15	0.00326307	2.94023e-17	0.00889613	FALSE	FALSE
CIB3	0	0.00815468	0.000766971	2.9504e-05	0.00245187	FALSE	FALSE
FAM32A	0	1.46803e-27	0.00384524	0	-0.290425	FALSE	FALSE
KLF2	0	0.0937136	-0.00837422	1.81609e-151	-0.823476	FALSE	FALSE
EPS15L1	0	0	0.233325	0	0.690161	FALSE	FALSE
AC008764.1	0	7.84366e-44	0.0140038	3.33532e-86	0.0409198	FALSE	FALSE
AC008764.4	0	0.00470648	0.000542337	0.0135145	0.00168043	FALSE	FALSE
SMIM7	0	0.0725986	6.06111e-05	0.0252835	0.00059713	FALSE	FALSE
NWD1	0	4.06968e-08	-0.024523	0	-0.861365	FALSE	FALSE
F2RL3	0	0.319967	-0.000272759	0.000920515	-0.000703868	FALSE	FALSE
CPAMD8	0	1.7644e-12	0.00179045	6.52845e-33	0.0198219	FALSE	FALSE
HAUS8	0	9.19458e-24	0.00584197	1.63222e-32	0.0246304	FALSE	FALSE
MYO9B	0	0	-0.353772	0	-0.728128	FALSE	FALSE
USE1	0	2.96992e-58	0.0123908	5.80347e-52	0.0482603	FALSE	FALSE
OCEL1	0	0.329082	-0.00630286	7.44846e-67	-0.0727628	FALSE	FALSE
NR2F6	0	3.60446e-10	-0.00751115	0	-0.383145	FALSE	FALSE
AC010646.1	0	0.060711	0.000217436	0.00236525	0.000608411	FALSE	FALSE
USHBP1	0	1.03643e-35	0.0136454	1.643e-149	0.0697897	FALSE	FALSE
ANKLE1	0	0.322269	-0.00399542	6.27398e-18	-0.0107525	FALSE	FALSE
ABHD8	0	3.23364e-182	0.0973781	0	0.453282	FALSE	FALSE
MRPL34	0	1.26922e-27	0.00081211	0	-0.436153	FALSE	FALSE
DDA1	0	1.00615e-41	0.0110222	9.40267e-222	-0.250884	FALSE	FALSE
ANO8	0	8.44771e-21	-0.0766539	0	-0.493378	FALSE	FALSE
GTPBP3	0	1.20148e-11	-0.00608422	1.59572e-98	-0.0898687	FALSE	FALSE
PLVAP	0	0.000834855	-0.00291902	5.28933e-134	-0.172535	FALSE	FALSE
CCDC194	0	0.0755472	-0.00175964	2.04127e-38	-0.0137198	FALSE	FALSE
BST2	0	2.18598e-26	-0.0188797	0	-0.105589	FALSE	FALSE
MVB12A	0	1.84641e-27	-0.00191083	1.09575e-57	-0.0606572	FALSE	FALSE
TMEM221	0	0.0449096	-0.0037604	2.16211e-35	-0.0218615	FALSE	FALSE
AC010319.2	0	6.5781e-07	-0.00562967	2.97432e-130	-0.0460938	FALSE	FALSE
SLC27A1	0	2.53805e-13	-0.0656564	0	-0.595863	FALSE	FALSE
PGLS	0	9.80904e-18	-0.00985819	1.57012e-42	-0.0732703	FALSE	FALSE
COLGALT1	0	9.34696e-55	0.0085794	0	-0.492542	FALSE	FALSE
UNC13A	0	5.75892e-107	0.181217	0	1.14124	FALSE	FALSE
MAP1S	0	1.71948e-05	-0.0195994	0	-0.383372	FALSE	FALSE
FCHO1	0	1.01427e-14	-0.0437589	0	0.278837	FALSE	FALSE
INSL3	0	0.145128	0.000105164	1.75557e-12	0.00456551	FALSE	FALSE
JAK3	0	3.29183e-13	-0.0088486	0	-0.740243	FALSE	FALSE
RPL18A	0	0.0161995	-0.00272542	1.30893e-95	-0.0710524	FALSE	FALSE
SLC5A5	0	2.12723e-14	0.00435257	7.30857e-31	0.0128713	FALSE	FALSE
CCDC124	0	2.10054e-38	0.00906142	2.98679e-283	-0.282804	FALSE	FALSE
ARRDC2	0	9.45995e-90	0.00478986	0	-0.13447	FALSE	FALSE
AC007192.1	0	4.23059e-05	0.000548956	6.02455e-05	0.00379748	FALSE	FALSE
MPV17L2	0	0.00111167	-0.00297084	2.65838e-41	-0.0427428	FALSE	FALSE
RAB3A	0	6.58236e-139	0.0673333	0	-1.26793	FALSE	FALSE
AC008397.2	0	1.8877e-23	-0.0142624	0	-0.052048	FALSE	FALSE
IQCN	0	6.37912e-08	-0.0172383	4.89281e-109	-0.0456205	FALSE	FALSE
JUND	0	0	0.199395	0	-0.863126	FALSE	FALSE
LSM4	0	1.40185e-67	0.0171911	0	-0.483161	FALSE	FALSE
GDF15	0	2.72511e-18	0.00337083	3.99185e-26	0.0102445	FALSE	FALSE
LRRC25	0	0.164359	-0.00127728	2.69585e-66	-0.0766589	FALSE	FALSE
ISYNA1	0	5.96488e-05	-0.00599658	1.65205e-97	-0.0765151	FALSE	FALSE
ELL	0	8.16311e-108	0.0445011	0	0.182757	FALSE	FALSE
FKBP8	0	3.15375e-85	0.0491599	0	-1.21452	FALSE	FALSE
KXD1	0	1.43856e-46	0.00362993	1.47313e-74	-0.12696	FALSE	FALSE
UBA52	0	1.44963e-119	0.0379254	0	-0.553476	FALSE	FALSE
CRLF1	0	5.55177e-05	-0.0283603	0	-0.251719	FALSE	FALSE
REX1BD	0	5.31288e-235	0.108254	0	0.33248	FALSE	FALSE
CRTC1	0	0	0.219271	0	0.668686	FALSE	FALSE
COMP	0	0.40912	-9.97018e-06	2.45587e-06	0.00159933	FALSE	FALSE
UPF1	0	4.80872e-105	0.0321951	1.60698e-125	0.102096	FALSE	FALSE
COPE	0	0.00211672	-0.0314156	4.16373e-249	-0.261111	FALSE	FALSE
AC002985.1	0	2.26282e-05	0.00090503	0.000352306	0.00392693	FALSE	FALSE
DDX49	0	1.80478e-55	0.0154378	5.14516e-69	0.0619259	FALSE	FALSE
HOMER3	0	0.0911082	-0.00159307	5.68311e-15	-0.00551359	FALSE	FALSE
SUGP2	0	5.83728e-31	0.103257	0	0.72436	FALSE	FALSE
ARMC6	0	3.59412e-75	0.0186297	6.11492e-77	0.0529868	FALSE	FALSE
SLC25A42	0	6.25422e-56	0.0236863	0	0.260023	FALSE	FALSE
TMEM161A	0	1.87338e-50	0.0184478	1.45303e-193	0.117953	FALSE	FALSE
BORCS8-MEF2B	0	0.192413	-0.00751348	2.7904e-83	-0.0236691	FALSE	FALSE
RFXANK	0	0.00326675	-0.00545993	5.93923e-131	-0.0717137	FALSE	FALSE
NCAN	0	5.08724e-129	-0.185069	0	-1.11695	FALSE	FALSE
HAPLN4	0	1.35e-57	-0.0663517	0	-0.188301	FALSE	FALSE
TM6SF2	0	1.16883e-10	-0.0093399	1.73362e-87	-0.0179422	FALSE	FALSE
SUGP1	0	4.35561e-71	0.0311605	0	0.186799	FALSE	FALSE
MAU2	0	3.94423e-21	-0.0231655	2.87177e-41	0.142206	FALSE	FALSE
GATAD2A	0	1.61497e-09	-0.0805584	0	-0.330644	FALSE	FALSE
TSSK6	0	0.161179	-0.00138969	4.69261e-16	-0.00608917	FALSE	FALSE
NDUFA13	0	0.854742	-0.000400856	3.16164e-08	-0.00691494	FALSE	FALSE
YJEFN3	0	5.75766e-95	0.0346447	2.6532e-258	0.166892	FALSE	FALSE
CILP2	0	0.394864	-0.00133958	4.52315e-27	-0.0267694	FALSE	FALSE
LPAR2	0	1.56946e-05	-0.00022519	2.09704e-60	0.0247109	FALSE	FALSE
GMIP	0	1.4317e-30	0.00621595	1.47682e-188	-0.258738	FALSE	FALSE
ATP13A1	0	7.68967e-112	0.0359048	6.16129e-149	0.105976	FALSE	FALSE
ZNF14	0	7.03801e-75	0.0212303	2.96466e-77	0.124419	FALSE	FALSE
ZNF506	0	0.000284368	0.000171954	0.00232773	-0.00336339	FALSE	FALSE
ZNF253	0	6.09535e-44	0.00265041	9.60953e-60	0.120691	FALSE	FALSE
ZNF93	0	4.36697e-09	-0.0027605	1.35117e-52	-0.0629612	FALSE	FALSE
ZNF682	0	4.19368e-191	0.0594935	1.88813e-230	0.205366	FALSE	FALSE
ZNF90	0	7.49996e-25	-0.0133097	2.85015e-262	-0.26662	FALSE	FALSE
ZNF486	0	5.51179e-28	0.00392001	1.01392e-30	0.0214393	FALSE	FALSE
ZNF737	0	1.71459e-104	0.0373372	1.24959e-148	0.174356	FALSE	FALSE
ZNF85	0	4.00306e-25	0.00257664	1.02958e-25	0.0285136	FALSE	FALSE
ZNF430	0	5.6451e-43	-0.00519564	6.46927e-52	-0.11476	FALSE	FALSE
ZNF714	0	7.81963e-34	0.00228154	3.22468e-214	0.148833	FALSE	FALSE
ZNF431	0	1.14264e-80	0.0216481	1.84615e-100	0.143845	FALSE	FALSE
ZNF708	0	1.04563e-23	-0.0603593	0	-0.602207	FALSE	FALSE
ZNF738	0	0.000106963	-0.0395355	3.41022e-246	-0.100468	FALSE	FALSE
ZNF429	0	5.54127e-117	0.052218	1.56406e-263	0.18231	FALSE	FALSE
ZNF100	0	0.0378132	-0.0501592	1.50659e-142	-0.10893	FALSE	FALSE
ZNF43	0	1.0597e-09	-0.0291778	1.02081e-98	-0.158201	FALSE	FALSE
ZNF208	0	1.04881e-66	0.0419173	3.42223e-296	0.194613	FALSE	FALSE
ZNF257	0	5.73388e-50	0.010686	3.07389e-131	0.0524537	FALSE	FALSE
ZNF676	0	1.28477e-15	-0.00241883	4.49465e-101	-0.0279578	FALSE	FALSE
ZNF98	0	6.46219e-141	-0.0367739	0	-2.42909	FALSE	FALSE
ZNF728	0	4.10908e-21	0.000131879	6.86091e-78	-0.0364718	FALSE	FALSE
ZNF730	0	1.94755e-22	-0.00516488	1.71224e-295	-0.210707	FALSE	FALSE
ZNF724	0	5.14866e-06	0.000910147	8.07021e-06	0.00688769	FALSE	FALSE
ZNF91	0	6.32491e-130	0.230041	0	0.814679	FALSE	FALSE
ZNF681	0	1.59801e-19	0.00485913	1.16851e-132	0.0650381	FALSE	FALSE
ZNF726	0	8.13766e-17	-0.000610949	1.19557e-19	0.0157257	FALSE	FALSE
ZNF254	0	4.8212e-26	0.0181452	0	0.290928	FALSE	FALSE
UQCRFS1	0	4.86722e-37	-0.00108296	0	-0.427609	FALSE	FALSE
VSTM2B	0	0	0.146179	0	0.565622	FALSE	FALSE
POP4	0	5.84502e-38	0.00892858	5.67001e-72	-0.0917903	FALSE	FALSE
PLEKHF1	0	1.15146e-30	-0.0179308	0	-0.0535954	FALSE	FALSE
CCNE1	0	6.80699e-47	0.010689	1.66705e-105	0.0404673	FALSE	FALSE
URI1	0	3.56958e-50	0.0461637	0	-0.464594	FALSE	FALSE
ZNF536	0	0	-1.06857	0	-3.24396	FALSE	FALSE
ZNF507	0	1.34619e-25	-0.00850607	2.24758e-114	0.123128	FALSE	FALSE
DPY19L3	0	5.68796e-201	-0.215838	0	-0.702625	FALSE	FALSE
PDCD5	0	1.17531e-36	0.00244064	9.9089e-190	0.126286	FALSE	FALSE
ANKRD27	0	1.24368e-206	0.116515	0	0.392827	FALSE	FALSE
RGS9BP	0	0.666873	-0.000396818	0.00139929	-0.00157794	FALSE	FALSE
NUDT19	0	7.22062e-88	0.0204139	1.20212e-83	0.054	FALSE	FALSE
RHPN2	0	3.27737e-13	-0.0178599	0	-0.485102	FALSE	FALSE
GPATCH1	0	1.94843e-147	0.0443258	3.73966e-187	0.109672	FALSE	FALSE
LRP3	0	1.22561e-155	0.0745547	0	0.348854	FALSE	FALSE
SLC7A10	0	2.08859e-29	-0.0273109	0	-0.374126	FALSE	FALSE
CEBPA	0	1.89096e-28	0.00455591	2.15922e-177	-0.257622	FALSE	FALSE
PEPD	0	7.42643e-33	0.00307085	9.69152e-145	-0.133074	FALSE	FALSE
CHST8	0	5.19029e-135	-0.0829314	0	-0.4305	FALSE	FALSE
KCTD15	0	5.8828e-166	-0.0760389	0	-0.401321	FALSE	FALSE
LSM14A	0	3.72205e-95	0.107464	5.7785e-204	0.236523	FALSE	FALSE
KIAA0355	0	1.97664e-140	0.0616797	3.08328e-122	0.185172	FALSE	FALSE
GPI	0	4.0734e-109	0.12323	0	0.791299	FALSE	FALSE
AC092073.1	0	3.04448e-05	0.00109184	1.27017e-11	0.00401326	FALSE	FALSE
PDCD2L	0	1.65416e-08	-0.000120738	1.82022e-29	0.0230068	FALSE	FALSE
UBA2	0	3.31002e-158	0.119772	0	0.356767	FALSE	FALSE
WTIP	0	4.98658e-43	-0.0408446	0	-0.116912	FALSE	FALSE
SCGB2B2	0	0.00691368	-0.094843	0	-0.413195	FALSE	FALSE
ZNF302	0	6.21287e-11	-0.0319867	1.4026e-246	-0.351839	FALSE	FALSE
ZNF181	0	1.14718e-23	0.00142781	2.98535e-30	0.0470072	FALSE	FALSE
ZNF599	0	0.000118194	-0.0043256	7.77382e-42	-0.0268832	FALSE	FALSE
ZNF30	0	2.3283e-118	0.0375721	1.19357e-164	0.105073	FALSE	FALSE
GRAMD1A	0	0.0137461	-0.0456498	3.05174e-299	-0.490113	FALSE	FALSE
SCN1B	0	1.10772e-218	-0.209215	0	-0.572943	FALSE	FALSE
HPN	0	8.77241e-72	-0.0668915	0	-0.261696	FALSE	FALSE
FXYD3	0	0.0116611	-0.00361827	9.38714e-162	-0.05572	FALSE	FALSE
LGI4	0	2.91935e-251	0.129379	0	0.558017	FALSE	FALSE
FXYD1	0	0.803192	-0.0235138	0	-0.361898	FALSE	FALSE
LSR	0	5.23244e-06	-0.000267171	7.35457e-36	-0.18631	FALSE	FALSE
USF2	0	2.20171e-79	0.027739	0	-0.393833	FALSE	FALSE
HAMP	0	0.0223931	-0.0111896	0	-0.50201	FALSE	FALSE
MAG	0	2.60845e-175	-0.235473	0	-1.30117	FALSE	FALSE
CD22	0	2.07592e-301	-0.294812	0	-1.60289	FALSE	FALSE
FFAR1	0	6.0897e-08	-0.00591281	4.40177e-225	-0.0328572	FALSE	FALSE
FFAR2	0	0.0738555	0.000314103	0.000302819	0.00134429	FALSE	FALSE
GAPDHS	0	1.09336e-11	0.00208437	6.65965e-09	0.00598148	FALSE	FALSE
TMEM147	0	1.71495e-22	-0.0046631	1.22629e-181	-0.192903	FALSE	FALSE
ATP4A	0	2.73755e-05	-0.00846981	0	-0.0496879	FALSE	FALSE
HAUS5	0	2.88937e-66	0.0130263	1.77364e-65	0.04734	FALSE	FALSE
RBM42	0	4.00145e-27	0.000977276	1.95272e-131	-0.136417	FALSE	FALSE
COX6B1	0	1.30043e-51	0.00289565	0	-0.727045	FALSE	FALSE
UPK1A	0	4.72169e-06	0.00173259	8.25577e-10	0.00588816	FALSE	FALSE
ZBTB32	0	0.212053	-0.003076	2.37599e-42	0.0170834	FALSE	FALSE
KMT2B	0	1.33433e-49	0.00693805	1.74934e-72	0.0849572	FALSE	FALSE
IGFLR1	0	0.000792835	-0.00313265	4.70038e-26	-0.0105568	FALSE	FALSE
AD000671.1	0	0.277293	2.68e-05	0.0135017	0.000655894	FALSE	FALSE
HSPB6	0	1.85009e-16	-0.00612697	6.30689e-97	-0.0443625	FALSE	FALSE
ARHGAP33	0	2.23259e-178	0.0629444	0	0.241582	FALSE	FALSE
PRODH2	0	0.00289464	0.00102488	4.44737e-14	-0.0285787	FALSE	FALSE
NPHS1	0	2.91458e-40	0.0175108	2.05011e-105	0.0511466	FALSE	FALSE
APLP1	0	5.67662e-09	-0.0790197	0	-1.04097	FALSE	FALSE
HCST	0	0.0165136	-0.0023959	1.39141e-67	-0.0779531	FALSE	FALSE
TYROBP	0	1.80554e-08	-0.0114946	0	-0.461089	FALSE	FALSE
SDHAF1	0	2.96981e-11	-0.00262871	3.90207e-138	-0.126663	FALSE	FALSE
SYNE4	0	0.339886	-0.00256755	5.76692e-14	-0.00989634	FALSE	FALSE
ALKBH6	0	3.69192e-39	0.0155589	2.42893e-103	0.0779818	FALSE	FALSE
CLIP3	0	1.38649e-197	0.119515	0	0.39786	FALSE	FALSE
THAP8	0	5.67444e-16	0.000400715	8.24692e-11	-0.0157335	FALSE	FALSE
WDR62	0	0.658684	-0.00508215	1.4981e-79	-0.036603	FALSE	FALSE
OVOL3	0	0.657262	-0.00196217	4.1183e-15	0.00389725	FALSE	FALSE
POLR2I	0	1.5072e-09	-0.0045343	2.57882e-120	-0.124781	FALSE	FALSE
TBCB	0	0.098927	-0.0638743	0	-0.553039	FALSE	FALSE
CAPNS1	0	1.26626e-48	0.0113725	0	-0.56908	FALSE	FALSE
COX7A1	0	2.36785e-115	0.0286329	9.09625e-106	-0.139172	FALSE	FALSE
ZNF565	0	1.1225e-37	-0.0166946	0	-0.2754	FALSE	FALSE
ZNF146	0	3.32419e-26	-0.0474956	0	-0.434581	FALSE	FALSE
ZFP14	0	6.75253e-119	0.0580463	3.87679e-135	0.261914	FALSE	FALSE
ZFP82	0	2.70311e-114	0.0413223	1.09487e-228	0.227867	FALSE	FALSE
ZNF566	0	9.89344e-104	0.046902	1.1667e-253	0.178834	FALSE	FALSE
ZNF260	0	1.03583e-35	0.00453613	2.85672e-38	0.0700177	FALSE	FALSE
ZNF529	0	1.60419e-168	0.0992847	0	0.493875	FALSE	FALSE
ZNF461	0	3.75404e-118	0.0433084	9.39639e-222	0.133658	FALSE	FALSE
ZNF567	0	1.48337e-98	0.0333008	2.38091e-174	0.11209	FALSE	FALSE
ZNF850	0	3.14009e-33	0.00663444	6.94281e-27	0.0243817	FALSE	FALSE
ZNF790	0	1.1529e-62	0.0130353	2.80955e-62	0.0724754	FALSE	FALSE
ZNF345	0	9.4667e-42	-0.00222649	1.75622e-192	0.229412	FALSE	FALSE
ZNF568	0	3.16366e-176	0.0765924	0	0.307378	FALSE	FALSE
AC012309.1	0	7.38659e-56	0.0134104	5.46007e-41	0.0418082	FALSE	FALSE
ZNF585B	0	4.06232e-22	0.00309214	6.84031e-28	0.0235636	FALSE	FALSE
ZNF383	0	6.13292e-91	0.025469	9.04179e-53	0.099373	FALSE	FALSE
ZNF527	0	3.38126e-83	0.0218422	1.17871e-79	0.0513548	FALSE	FALSE
ZNF569	0	1.48555e-134	0.0406617	3.39499e-67	0.129611	FALSE	FALSE
ZNF570	0	1.13374e-88	0.0265496	5.49011e-105	0.0663667	FALSE	FALSE
ZNF793	0	3.35081e-224	0.0756662	0	0.320527	FALSE	FALSE
ZNF540	0	6.43289e-231	0.121419	0	0.481192	FALSE	FALSE
ZNF571	0	4.48523e-11	-0.0173713	3.60039e-28	0.0641711	FALSE	FALSE
ZFP30	0	1.92937e-111	0.0485582	1.32141e-252	0.186041	FALSE	FALSE
ZNF607	0	3.78619e-07	0.000480142	6.49868e-17	0.00373742	FALSE	FALSE
ZNF573	0	2.27961e-186	0.0815894	0	0.206939	FALSE	FALSE
SIPA1L3	0	0.758171	-0.0536135	0	-0.642909	FALSE	FALSE
DPF1	0	8.63557e-138	0.0757858	0	0.375357	FALSE	FALSE
SPINT2	0	1.11202e-11	-0.053704	0	-0.215823	FALSE	FALSE
PPP1R14A	0	1.052e-86	-0.125328	0	-0.668607	FALSE	FALSE
AC011479.1	0	2.48907e-06	0.00246535	1.57476e-66	0.0249037	FALSE	FALSE
C19orf33	0	0.562604	3.54521e-05	0.0302821	0.000618351	FALSE	FALSE
YIF1B	0	6.21701e-23	-0.00310692	4.07038e-54	-0.0944077	FALSE	FALSE
KCNK6	0	4.97828e-36	0.0119564	9.92291e-174	-0.257076	FALSE	FALSE
CATSPERG	0	1.04433e-07	-0.0234945	5.42741e-189	-0.115058	FALSE	FALSE
PSMD8	0	2.82257e-26	-0.0115302	0	-0.507823	FALSE	FALSE
FAM98C	0	2.00851e-100	0.0368033	2.55637e-236	0.123253	FALSE	FALSE
RASGRP4	0	0.009248	-0.00104229	4.46388e-59	-0.081882	FALSE	FALSE
RYR1	0	9.89357e-08	-0.0863428	0	-1.27386	FALSE	FALSE
MAP4K1	0	0.199932	-0.00324991	5.07629e-57	-0.0808238	FALSE	FALSE
EIF3K	0	2.30052e-147	0.0672984	0	0.226041	FALSE	FALSE
ACTN4	0	2.74459e-96	-0.206197	0	-0.569447	FALSE	FALSE
CAPN12	0	0.019216	-0.000333355	4.38139e-37	0.0186332	FALSE	FALSE
LGALS4	0	4.44793e-17	0.00461937	6.17953e-15	0.0110299	FALSE	FALSE
ECH1	0	7.03466e-22	-0.00469696	6.27465e-199	-0.211146	FALSE	FALSE
AC008982.1	0	0.00572871	0.000593602	1.8823e-08	0.00398747	FALSE	FALSE
HNRNPL	0	2.47993e-25	-0.0144694	7.7629e-84	-0.333199	FALSE	FALSE
RINL	0	0.00417455	-0.000530097	2.42062e-21	-0.028151	FALSE	FALSE
SIRT2	0	7.33367e-07	-0.117771	0	-0.344143	FALSE	FALSE
NFKBIB	0	4.84187e-06	-0.0109163	7.23874e-59	-0.0754114	FALSE	FALSE
CCER2	0	0.000388256	-0.00325782	8.40744e-44	0.0329659	FALSE	FALSE
SARS2	0	8.39449e-32	0.00908364	1.67937e-45	0.0276977	FALSE	FALSE
AC011455.2	0	1.19964e-06	0.00193509	2.67555e-24	0.00894626	FALSE	FALSE
MRPS12	0	2.36024e-16	-5.87833e-06	1.30253e-197	-0.173446	FALSE	FALSE
FBXO27	0	0.00465865	-0.0275298	0	0.278353	FALSE	FALSE
ACP7	0	4.57678e-12	-0.0214988	0	-0.116975	FALSE	FALSE
PAK4	0	0.000501334	-0.0271954	4.0444e-119	-0.0701631	FALSE	FALSE
NCCRP1	0	0.517328	-4.18786e-05	0.196073	0.000229898	FALSE	FALSE
IFNL3	0	0.560504	-0.000152958	0.00014181	-0.000543356	FALSE	FALSE
LRFN1	0	1.98358e-74	0.0270067	0	0.109539	FALSE	FALSE
GMFG	0	7.60972e-41	0.0103288	1.50093e-90	-0.154406	FALSE	FALSE
SAMD4B	0	0.123561	-0.0999987	0	-0.577728	FALSE	FALSE
PAF1	0	2.38998e-13	-0.00642035	1.50783e-109	-0.116361	FALSE	FALSE
MED29	0	1.86106e-85	0.0199634	3.42998e-98	-0.155657	FALSE	FALSE
ZFP36	0	3.05229e-37	-0.0372597	0	-0.245776	FALSE	FALSE
PLEKHG2	0	0.0625663	-0.00356963	2.88526e-77	-0.055666	FALSE	FALSE
RPS16	0	3.32689e-39	-0.011333	0	-0.416585	FALSE	FALSE
SUPT5H	0	7.53931e-102	0.0389394	1.37595e-152	-0.255278	FALSE	FALSE
TIMM50	0	7.67778e-83	0.0226986	2.49916e-173	0.0982779	FALSE	FALSE
DLL3	0	7.2206e-15	0.000942032	1.47914e-183	-0.137978	FALSE	FALSE
SELENOV	0	0.514945	-0.0028135	1.02141e-67	-0.04484	FALSE	FALSE
EID2B	0	2.15104e-54	0.0183677	4.76088e-209	0.104763	FALSE	FALSE
EID2	0	1.00761e-36	0.00683435	1.51786e-186	-0.187638	FALSE	FALSE
LGALS16	0	0.295044	0.000161058	0.00893476	0.000462882	FALSE	FALSE
CLC	0	0.019286	0.00028675	4.88591e-07	0.0024572	FALSE	FALSE
LEUTX	0	0.0788453	0.000260324	2.8321e-05	0.0012033	FALSE	FALSE
DYRK1B	0	1.06971e-57	0.0154412	3.99701e-119	0.0689685	FALSE	FALSE
FBL	0	1.5028e-17	0.000194232	7.39409e-25	-0.0422817	FALSE	FALSE
FCGBP	0	0.000100818	-0.0131956	0	-0.841376	FALSE	FALSE
PSMC4	0	1.66021e-37	0.00192758	1.11794e-143	-0.181407	FALSE	FALSE
ZNF546	0	1.07264e-118	0.0363192	4.31213e-84	0.0813797	FALSE	FALSE
ZNF780B	0	0	0.232179	0	0.457713	FALSE	FALSE
ZNF780A	0	7.74464e-82	0.0255655	9.88838e-116	0.0699688	FALSE	FALSE
MAP3K10	0	2.73128e-180	0.0822734	0	0.249014	FALSE	FALSE
CNTD2	0	0.405482	-0.00343306	1.50367e-66	-0.0596637	FALSE	FALSE
AKT2	0	2.82119e-102	0.0678896	0	0.449135	FALSE	FALSE
C19orf47	0	5.09023e-47	0.0112974	1.25674e-42	0.0473092	FALSE	FALSE
PLD3	0	4.59295e-275	0.311421	0	0.773246	FALSE	FALSE
HIPK4	0	6.51413e-36	0.0194326	0	0.104968	FALSE	FALSE
PRX	0	2.11514e-07	0.0018312	1.45087e-32	0.01328	FALSE	FALSE
SERTAD1	0	2.29952e-15	0.000253765	8.5027e-32	-0.0214217	FALSE	FALSE
SERTAD3	0	8.52821e-05	-0.00262072	8.7691e-39	-0.0140646	FALSE	FALSE
BLVRB	0	9.36486e-95	0.0284904	3.37088e-124	0.091124	FALSE	FALSE
SHKBP1	0	0.656129	-0.01533	5.29429e-62	-0.0353771	FALSE	FALSE
NUMBL	0	8.73172e-190	0.0783676	0	0.257109	FALSE	FALSE
COQ8B	0	1.07389e-14	-0.0132136	1.96558e-284	-0.201331	FALSE	FALSE
ITPKC	0	2.56816e-84	0.0191079	1.41745e-297	0.133014	FALSE	FALSE
C19orf54	0	0.114719	-0.00725225	7.48332e-95	-0.0421337	FALSE	FALSE
SNRPA	0	4.12174e-51	0.0114673	9.08369e-74	-0.104905	FALSE	FALSE
RAB4B-EGLN2	0	1.09116e-06	0.0019005	3.94171e-15	0.00812203	FALSE	FALSE
AC008537.1	0	3.3087e-235	0.152195	0	0.641747	FALSE	FALSE
AXL	0	2.77142e-42	-0.0585324	0	-0.524634	FALSE	FALSE
HNRNPUL1	0	4.74135e-91	0.0282928	6.99691e-65	0.0864669	FALSE	FALSE
TGFB1	0	0.019043	-0.0329276	0	-0.768522	FALSE	FALSE
CCDC97	0	6.10701e-65	0.0148064	2.36263e-54	0.0395469	FALSE	FALSE
BCKDHA	0	0.0660773	0.000143222	0.151885	0.000996332	FALSE	FALSE
DMAC2	0	2.30018e-90	0.0285786	6.16133e-167	0.0857376	FALSE	FALSE
ERICH4	0	0.107407	0.000113774	1.01618e-05	-0.00902324	FALSE	FALSE
CEACAM21	0	0.0248358	-0.00402066	4.50598e-218	-0.262139	FALSE	FALSE
CEACAM4	0	0.451797	-0.000700829	4.75736e-25	-0.0299054	FALSE	FALSE
AC243967.1	0	3.25476e-09	0.00111578	1.80593e-05	0.00358538	FALSE	FALSE
CEACAM6	0	0.0288901	0.00031791	0.00220585	0.00155311	FALSE	FALSE
CEACAM3	0	0.826843	-3.78067e-05	0.0817977	0.000473555	FALSE	FALSE
RPS19	0	3.02375e-46	-0.0156502	0	-0.589997	FALSE	FALSE
CD79A	0	0.766792	1.77212e-05	0.513922	0.000616634	FALSE	FALSE
ARHGEF1	0	1.34106e-18	-0.0277475	1.72758e-115	-0.243669	FALSE	FALSE
AC010616.1	0	0.408383	-0.00151586	1.67115e-11	-0.0251706	FALSE	FALSE
RABAC1	0	1.827e-22	-0.0266743	0	-0.735516	FALSE	FALSE
POU2F2	0	5.39352e-220	0.130771	0	0.547484	FALSE	FALSE
DEDD2	0	1.33021e-27	0.00623734	0	-0.305812	FALSE	FALSE
ZNF526	0	2.9747e-54	0.0112965	1.64302e-17	0.0260141	FALSE	FALSE
GSK3A	0	4.04826e-101	0.0374939	0	-0.623396	FALSE	FALSE
AC006486.1	0	1.16778e-06	0.00104761	2.65178e-08	0.00402986	FALSE	FALSE
CIC	0	2.85695e-27	-0.00423195	1.43169e-27	-0.0665066	FALSE	FALSE
PAFAH1B3	0	5.45627e-14	-0.0292007	8.07287e-256	-0.209266	FALSE	FALSE
PRR19	0	0.00280271	0.000312455	4.26741e-11	0.00477309	FALSE	FALSE
TMEM145	0	5.73664e-95	-0.120919	0	-0.470691	FALSE	FALSE
MEGF8	0	5.80957e-137	0.0713918	0	0.331843	FALSE	FALSE
LIPE	0	0.000161358	-0.04475	0	-0.271672	FALSE	FALSE
CEACAM8	0	0.000275953	0.000481209	5.53204e-08	0.00238903	FALSE	FALSE
PSG8	0	4.14797e-74	0.0135366	1.07637e-129	0.0626336	FALSE	FALSE
CD177	0	0.00285419	0.000343033	1.27935e-16	-0.00907303	FALSE	FALSE
LYPD3	0	0.00251672	7.24416e-05	7.37205e-05	-0.00392397	FALSE	FALSE
ETHE1	0	8.32809e-58	0.0169604	3.78354e-106	0.0647104	FALSE	FALSE
XRCC1	0	3.28573e-47	0.0128035	1.04102e-73	0.0554802	FALSE	FALSE
L34079.1	0	8.92426e-08	0.00124626	1.15548e-09	0.00661845	FALSE	FALSE
PINLYP	0	0.840184	-0.00740105	4.69423e-49	-0.0332951	FALSE	FALSE
SRRM5	0	5.43555e-23	0.00507823	8.05869e-13	0.0202919	FALSE	FALSE
ZNF428	0	3.41884e-105	0.0326466	0	-0.421126	FALSE	FALSE
CADM4	0	1.90372e-105	-0.00140553	2.91161e-274	0.141639	FALSE	FALSE
PLAUR	0	4.14732e-77	0.0163909	3.60102e-109	-0.187242	FALSE	FALSE
IRGC	0	0.76785	-5.66188e-06	0.00433594	0.000653455	FALSE	FALSE
SMG9	0	1.99461e-99	0.0305647	5.28468e-53	0.092602	FALSE	FALSE
KCNN4	0	5.33303e-27	0.00726883	7.73866e-53	0.0205844	FALSE	FALSE
LYPD5	0	1.98865e-78	0.0260274	7.17502e-179	0.110284	FALSE	FALSE
ZNF283	0	3.19018e-122	0.0378455	2.63078e-113	0.14511	FALSE	FALSE
ZNF404	0	7.71885e-22	-0.00103961	5.46326e-115	-0.0937422	FALSE	FALSE
ZNF45	0	9.71192e-64	0.0117239	8.17225e-41	0.0366206	FALSE	FALSE
ZNF221	0	4.0692e-39	0.00986174	7.37458e-68	0.0426732	FALSE	FALSE
ZNF155	0	2.61658e-149	0.0608871	0	0.262818	FALSE	FALSE
ZNF230	0	5.79667e-45	0.0124281	9.2284e-43	0.0295978	FALSE	FALSE
AC067968.1	0	8.40412e-14	0.00347854	1.45812e-27	0.0252581	FALSE	FALSE
ZNF284	0	0.000175163	-0.000364925	4.22748e-11	0.00873061	FALSE	FALSE
ZNF224	0	2.54969e-116	0.0454257	1.05744e-154	0.130122	FALSE	FALSE
ZNF225	0	1.75793e-19	0.00337564	6.19411e-10	0.0133763	FALSE	FALSE
ZNF234	0	1.31839e-16	-0.00747312	7.67039e-42	0.0390546	FALSE	FALSE
ZNF226	0	7.16606e-42	-0.00155713	4.08541e-112	0.131156	FALSE	FALSE
ZNF227	0	1.58969e-130	0.0379898	2.0761e-123	0.0893573	FALSE	FALSE
ZNF112	0	2.53855e-33	0.00709784	3.1347e-37	0.0318526	FALSE	FALSE
ZNF180	0	2.54269e-100	0.025815	2.98707e-49	0.0440658	FALSE	FALSE
IGSF23	0	0.00150478	0.00115449	2.66997e-15	0.00606857	FALSE	FALSE
BCL3	0	1.93852e-14	-0.00821855	5.17203e-47	-0.019766	FALSE	FALSE
CBLC	0	0.0146264	-0.000574264	4.49218e-64	-0.0491881	FALSE	FALSE
BCAM	0	2.96341e-31	-0.0188395	2.69824e-306	-0.107221	FALSE	FALSE
NECTIN2	0	1.78014e-45	-0.0549374	0	-0.17295	FALSE	FALSE
TOMM40	0	6.09959e-50	0.00519067	2.06196e-144	-0.203189	FALSE	FALSE
APOE	0	1.18557e-50	-0.161565	0	-1.45287	FALSE	FALSE
APOC1	0	0.106935	-0.00616412	6.45999e-156	-0.197443	FALSE	FALSE
CLPTM1	0	5.19922e-189	0.0907055	0	0.251376	FALSE	FALSE
RELB	0	0.0156761	-0.00774679	4.45386e-71	-0.117009	FALSE	FALSE
CLASRP	0	4.31651e-52	0.00861777	2.42004e-91	0.162484	FALSE	FALSE
ZNF296	0	2.19559e-05	0.000730347	1.73858e-08	0.00603806	FALSE	FALSE
TRAPPC6A	0	6.04232e-75	0.0136808	7.37822e-76	0.0572608	FALSE	FALSE
EXOC3L2	0	6.25513e-24	0.00659129	1.32056e-60	0.0215151	FALSE	FALSE
ERCC2	0	9.31899e-74	0.0223511	1.20905e-181	0.0947129	FALSE	FALSE
PPP1R13L	0	0.488503	-0.00872285	1.04526e-180	-0.0835284	FALSE	FALSE
CD3EAP	0	1.64048e-16	0.00289675	2.96021e-29	-0.0440128	FALSE	FALSE
ERCC1	0	9.0529e-36	0.0104164	0	0.237985	FALSE	FALSE
FOSB	0	0.204277	0.000627544	2.27744e-64	-0.0657581	FALSE	FALSE
VASP	0	2.46708e-08	-0.0219348	1.35415e-170	-0.232299	FALSE	FALSE
OPA3	0	2.14683e-131	0.0479675	0	0.15102	FALSE	FALSE
EML2	0	0.00118083	-0.0557861	0	0.414685	FALSE	FALSE
GIPR	0	3.0705e-14	-0.0224603	0	-0.121405	FALSE	FALSE
SNRPD2	0	4.64403e-57	0.0122674	7.06424e-270	-0.290993	FALSE	FALSE
QPCTL	0	3.70032e-54	0.0218046	1.41487e-240	0.0957092	FALSE	FALSE
FBXO46	0	1.43836e-36	0.00946744	3.99731e-92	0.0657721	FALSE	FALSE
BHMG1	0	5.32601e-06	0.001438	9.04038e-22	0.00797127	FALSE	FALSE
SIX5	0	2.80266e-07	-0.00576027	1.87739e-248	-0.0825731	FALSE	FALSE
DMPK	0	2.51558e-116	0.046512	0	0.294316	FALSE	FALSE
DMWD	0	5.39562e-13	0.00131382	1.42752e-20	0.0117067	FALSE	FALSE
RSPH6A	0	1.41358e-10	0.00310228	8.68783e-21	0.0126451	FALSE	FALSE
SYMPK	0	1.92654e-121	0.0670357	9.95636e-210	0.196263	FALSE	FALSE
IRF2BP1	0	1.76456e-10	-0.00419627	9.05969e-185	-0.160264	FALSE	FALSE
MYPOP	0	2.19502e-113	0.0376265	1.89626e-210	0.111949	FALSE	FALSE
NANOS2	0	0.514815	2.28814e-05	3.48195e-10	-0.0178901	FALSE	FALSE
HIF3A	0	1.31992e-172	-0.268111	0	-2.78554	FALSE	FALSE
CCDC8	0	0.00962167	1.5833e-06	6.00109e-82	-0.034994	FALSE	FALSE
PNMA8A	0	3.14641e-200	0.0830895	0	-0.790679	FALSE	FALSE
PPP5D1	0	3.46438e-115	0.0373322	6.88932e-63	0.113586	FALSE	FALSE
CALM3	0	5.27562e-105	0.144982	0	-2.00713	FALSE	FALSE
GNG8	0	0.3083	-0.0033284	9.65081e-77	-0.0187225	FALSE	FALSE
DACT3	0	2.53612e-182	0.0445254	4.07881e-155	0.146992	FALSE	FALSE
FKRP	0	6.02308e-88	0.0261604	3.69297e-108	0.0848415	FALSE	FALSE
SLC1A5	0	0.175787	-0.00425608	2.83555e-153	-0.177111	FALSE	FALSE
AP2S1	0	9.41023e-233	0.0834913	0	-0.712397	FALSE	FALSE
ARHGAP35	0	1.11203e-125	0.108307	0	0.336638	FALSE	FALSE
NPAS1	0	0.0929629	-0.0361043	0	-1.03586	FALSE	FALSE
TMEM160	0	2.50293e-21	-0.0181834	0	-0.708146	FALSE	FALSE
ZC3H4	0	6.37906e-95	0.0237422	4.83352e-35	0.049941	FALSE	FALSE
INAFM1	0	1.74086e-39	0.0108891	3.4829e-129	-0.156422	FALSE	FALSE
DHX34	0	6.29725e-160	0.0622875	1.40888e-240	0.157463	FALSE	FALSE
KPTN	0	8.97237e-23	0.00586878	9.26384e-32	0.0289632	FALSE	FALSE
NAPA	0	4.13164e-64	0.0282017	0	-0.598097	FALSE	FALSE
ZNF541	0	5.74383e-20	0.00825605	3.51338e-117	0.0440167	FALSE	FALSE
NOP53	0	4.35944e-23	0.00231833	1.20823e-33	-0.0487619	FALSE	FALSE
SELENOW	0	1.39735e-43	0.0507242	0	-1.60356	FALSE	FALSE
TPRX1	0	3.33509e-09	0.00148292	6.08778e-09	0.00437241	FALSE	FALSE
CRX	0	4.53442e-10	0.0024045	3.51985e-18	0.0076597	FALSE	FALSE
BSPH1	0	0.924808	-0.00166656	1.08412e-95	-0.0521154	FALSE	FALSE
ELSPBP1	0	1.00023e-05	0.00114808	5.35466e-08	0.00361828	FALSE	FALSE
CABP5	0	0.000314122	0.000728949	1.84713e-11	0.003837	FALSE	FALSE
PLA2G4C	0	5.59738e-245	0.139458	0	0.677929	FALSE	FALSE
LIG1	0	2.68881e-48	0.00921462	1.08838e-27	0.0406741	FALSE	FALSE
ZSWIM9	0	1.63678e-114	0.0315647	4.88485e-64	0.0619274	FALSE	FALSE
CARD8	0	3.4936e-35	-0.0702735	0	-0.80045	FALSE	FALSE
ZNF114	0	0.00338919	-0.00631941	1.51482e-93	-0.0574423	FALSE	FALSE
CCDC114	0	0.566471	-0.0011395	4.08499e-08	-0.00747942	FALSE	FALSE
EMP3	0	0.0453086	-0.0101855	7.05582e-65	-0.0378315	FALSE	FALSE
TMEM143	0	6.11539e-56	0.0264382	4.28022e-158	0.131115	FALSE	FALSE
KDELR1	0	5.81444e-89	0.0205597	2.24056e-110	-0.166112	FALSE	FALSE
GRIN2D	0	5.05261e-189	-0.136262	0	-0.805395	FALSE	FALSE
GRWD1	0	6.35884e-07	-0.00421077	4.52261e-72	-0.080863	FALSE	FALSE
KCNJ14	0	5.4647e-19	0.00296195	5.19785e-56	0.0328765	FALSE	FALSE
AC008403.1	0	0.000903916	0.000744436	1.93709e-10	-0.0202288	FALSE	FALSE
CYTH2	0	6.51166e-58	0.00699905	5.65527e-86	-0.123228	FALSE	FALSE
SULT2B1	0	1.27247e-17	0.00466303	3.14287e-42	0.0191619	FALSE	FALSE
RPL18	0	1.77961e-18	-0.0336216	0	-0.617128	FALSE	FALSE
SPHK2	0	5.29579e-55	0.00935972	1.24557e-50	0.0592748	FALSE	FALSE
DBP	0	3.0018e-11	-0.00968137	0	-0.323522	FALSE	FALSE
CA11	0	5.14144e-78	0.0521517	0	0.449216	FALSE	FALSE
NTN5	0	0.0156128	-0.0104377	3.6898e-100	-0.0551321	FALSE	FALSE
FUT2	0	0.204682	-0.00562503	1.01477e-67	-0.0287995	FALSE	FALSE
MAMSTR	0	0.343399	-0.00397149	9.14064e-41	0.0209921	FALSE	FALSE
RASIP1	0	3.03977e-09	-0.0186618	3.45294e-187	-0.0735149	FALSE	FALSE
IZUMO1	0	0.000321531	0.000502393	3.93481e-35	0.0131251	FALSE	FALSE
FUT1	0	3.18929e-15	-0.0091588	2.31619e-104	-0.0186806	FALSE	FALSE
BCAT2	0	2.43725e-71	0.0117359	0	-0.528236	FALSE	FALSE
PLEKHA4	0	0.372601	-0.00319898	6.25147e-83	-0.0399048	FALSE	FALSE
PPP1R15A	0	9.58076e-08	-0.0054891	1.04263e-174	-0.174422	FALSE	FALSE
NUCB1	0	2.39421e-118	0.0447687	6.79571e-287	0.174909	FALSE	FALSE
BAX	0	9.3915e-13	-0.00878282	1.21199e-94	-0.119083	FALSE	FALSE
FTL	0	5.73701e-17	-0.177828	0	-1.36071	FALSE	FALSE
GYS1	0	1.28127e-62	0.0278718	0	0.229261	FALSE	FALSE
RUVBL2	0	1.66221e-99	0.0271958	5.78798e-107	0.0699281	FALSE	FALSE
AC008687.1	0	0.0790504	0.000262557	3.4262e-07	0.00185389	FALSE	FALSE
CGB7	0	0.43883	-5.69767e-05	0.0124669	-0.000422787	FALSE	FALSE
KCNA7	0	0.00223382	0.000428291	0.000689648	0.00149357	FALSE	FALSE
SNRNP70	0	0.000168457	0.0333013	4.9269e-179	0.446414	FALSE	FALSE
LIN7B	0	1.94164e-13	-0.00604287	2.09278e-117	-0.152573	FALSE	FALSE
HRC	0	0.275049	-0.000918338	2.18084e-18	-0.00674199	FALSE	FALSE
TRPM4	0	4.25506e-76	0.0243843	2.12164e-283	0.096391	FALSE	FALSE
CD37	0	0.00404493	-0.00928183	0	-0.382813	FALSE	FALSE
DKKL1	0	0.000136748	0.000710524	1.67646e-10	0.00326601	FALSE	FALSE
PIH1D1	0	6.31835e-22	-0.00250964	6.88188e-60	-0.10402	FALSE	FALSE
ALDH16A1	0	0.000576835	-0.000109371	4.1228e-07	-0.0127532	FALSE	FALSE
AC010619.1	0	5.23396e-06	0.000683053	0.041209	0.00213698	FALSE	FALSE
RPL13A	0	7.58509e-37	-0.016396	0	-0.436918	FALSE	FALSE
RPS11	0	7.84113e-39	-0.0173403	0	-0.458171	FALSE	FALSE
FCGRT	0	5.82254e-10	-0.0237259	0	-0.505454	FALSE	FALSE
RCN3	0	9.41133e-05	-0.00542423	1.0712e-104	-0.150866	FALSE	FALSE
NOSIP	0	3.93159e-80	0.0202673	3.51646e-38	0.0636602	FALSE	FALSE
PRRG2	0	0.118531	-0.00050978	9.20206e-16	0.00722992	FALSE	FALSE
PRR12	0	7.69887e-101	0.032874	6.04529e-179	0.12723	FALSE	FALSE
RRAS	0	0.170047	-0.00299119	1.37015e-66	-0.316882	FALSE	FALSE
SCAF1	0	6.65033e-80	0.0209267	6.75365e-204	-0.250235	FALSE	FALSE
IRF3	0	0.000202161	-0.0419956	3.56952e-225	-0.208794	FALSE	FALSE
BCL2L12	0	0.902193	-0.00355691	3.71803e-59	-0.0268554	FALSE	FALSE
PRMT1	0	1.23219e-39	-0.00747575	7.95889e-195	-0.249546	FALSE	FALSE
ADM5	0	0.169947	-0.00120289	1.13934e-07	-0.00868195	FALSE	FALSE
TSKS	0	6.67714e-09	0.00182781	1.05932e-14	0.00725153	FALSE	FALSE
AP2A1	0	1.60449e-93	0.0462019	0	0.214885	FALSE	FALSE
FUZ	0	6.32713e-15	-0.00301653	9.01666e-38	-0.0534212	FALSE	FALSE
MED25	0	1.46365e-118	0.0377964	2.00921e-169	0.119523	FALSE	FALSE
PTOV1	0	6.37827e-66	0.0162832	3.09356e-118	-0.205853	FALSE	FALSE
PNKP	0	2.24036e-106	0.0340274	8.62539e-230	0.116821	FALSE	FALSE
TBC1D17	0	3.02421e-29	-0.012939	3.41671e-42	-0.0779103	FALSE	FALSE
IL4I1	0	2.84099e-09	0.00178034	6.60143e-17	-0.0284154	FALSE	FALSE
AC011452.1	0	7.50548e-10	0.00169551	2.17618e-27	-0.0431252	FALSE	FALSE
MYH14	0	7.3244e-222	0.0588794	0	0.29982	FALSE	FALSE
KCNC3	0	9.18148e-131	0.0533526	0	0.237929	FALSE	FALSE
NR1H2	0	2.29839e-82	0.0168342	1.13567e-89	0.0928626	FALSE	FALSE
NAPSA	0	0.0383821	-0.00415384	5.61017e-42	-0.0207469	FALSE	FALSE
POLD1	0	5.605e-29	0.0060416	7.49068e-18	-0.0486662	FALSE	FALSE
MYBPC2	0	0.048492	-0.000160167	5.18373e-11	0.00520234	FALSE	FALSE
FAM71E1	0	5.85403e-11	0.0023172	6.94769e-31	0.0153975	FALSE	FALSE
EMC10	0	2.01065e-06	-0.102195	0	-0.423575	FALSE	FALSE
JOSD2	0	9.23035e-20	-0.00643413	2.43126e-112	-0.127201	FALSE	FALSE
ASPDH	0	1.029e-09	0.000655156	4.56526e-143	-0.13819	FALSE	FALSE
C19orf81	0	1.46546e-09	-0.00180942	9.94364e-12	-0.0127506	FALSE	FALSE
CLEC11A	0	1.53654e-73	0.0214575	1.9757e-63	0.0849035	FALSE	FALSE
ACP4	0	0.0379523	0.000363272	7.87452e-09	0.00233694	FALSE	FALSE
KLK3	0	0.0125323	0.000438123	1.54107e-08	0.00201198	FALSE	FALSE
KLK4	0	0.126316	-0.000541897	7.18186e-22	-0.0207145	FALSE	FALSE
KLK6	0	1.01317e-50	-0.0682203	0	-0.388541	FALSE	FALSE
KLK10	0	0.378421	-0.00268126	8.67847e-53	-0.0159791	FALSE	FALSE
KLK11	0	0.656295	-0.000162944	0.439911	-0.000269265	FALSE	FALSE
KLK12	0	0.278326	1.10166e-05	0.00311816	0.000643455	FALSE	FALSE
KLK14	0	1.65329e-05	0.000689966	6.8867e-13	0.00797924	FALSE	FALSE
CTU1	0	1.52012e-23	0.00257503	1.16146e-41	-0.0565799	FALSE	FALSE
SIGLEC9	0	0.00115033	-0.00706038	2.03052e-274	-0.318962	FALSE	FALSE
SIGLEC7	0	0.00107557	-0.00165512	1.86414e-60	-0.0660785	FALSE	FALSE
CD33	0	0.000409633	-0.00443146	5.53191e-161	-0.188515	FALSE	FALSE
SIGLECL1	0	0.144929	0.000245535	0.00226129	0.00111488	FALSE	FALSE
IGLON5	0	4.06533e-13	-0.00138286	0	-0.270947	FALSE	FALSE
VSIG10L	0	0.00335189	-0.000806804	2.09205e-10	0.00777889	FALSE	FALSE
ETFB	0	0.118992	-0.0252972	1.16453e-179	-0.0837984	FALSE	FALSE
AC008750.8	0	0.667785	-4.87418e-06	0.472864	0.000193818	FALSE	FALSE
NKG7	0	0.326041	-0.000610047	3.23396e-14	-0.105763	FALSE	FALSE
LIM2	0	0.372324	-0.000148678	5.62109e-06	0.0012817	FALSE	FALSE
C19orf84	0	0.225851	6.16718e-05	0.0388764	-0.00243779	FALSE	FALSE
SIGLEC10	0	0.000599972	-0.00971	0	-0.43961	FALSE	FALSE
SIGLEC8	0	6.3289e-10	-0.00828581	2.14701e-273	-0.331076	FALSE	FALSE
SIGLEC6	0	0.0283451	-0.000357407	3.00794e-15	-0.002335	FALSE	FALSE
ZNF175	0	9.15859e-106	0.0285878	1.27065e-98	0.0745529	FALSE	FALSE
SPACA6	0	6.49814e-39	0.0038767	2.60038e-114	-0.321725	FALSE	FALSE
FPR1	0	0.079885	-0.00365574	4.521e-143	-0.176784	FALSE	FALSE
FPR2	0	0.000249701	0.00136908	1.23045e-26	0.00858906	FALSE	FALSE
FPR3	0	1.63758e-05	-0.000278051	2.24296e-36	-0.0547375	FALSE	FALSE
ZNF577	0	4.03034e-234	0.112104	0	0.365683	FALSE	FALSE
ZNF649	0	0.236793	-0.0106935	7.84278e-45	-0.0537653	FALSE	FALSE
ZNF613	0	3.84419e-12	-0.00036913	5.76039e-32	0.0222988	FALSE	FALSE
ZNF350	0	8.50728e-73	0.0147817	4.00554e-191	0.0757633	FALSE	FALSE
ZNF615	0	5.67405e-97	0.0271748	1.76218e-77	0.0691178	FALSE	FALSE
ZNF614	0	4.68887e-64	0.0146221	1.15764e-42	0.038541	FALSE	FALSE
ZNF841	0	0.0629121	0.000322081	0.0851555	0.00102567	FALSE	FALSE
ZNF616	0	1.6976e-40	0.00962902	4.94285e-26	0.025802	FALSE	FALSE
ZNF836	0	1.0518e-89	0.0230056	3.12147e-82	0.0517539	FALSE	FALSE
PPP2R1A	0	2.39373e-192	0.110332	0	-0.76737	FALSE	FALSE
ZNF766	0	7.87659e-138	0.0474931	1.14532e-163	0.114502	FALSE	FALSE
ZNF480	0	7.40205e-14	-0.0108876	5.8625e-75	-0.0630303	FALSE	FALSE
ZNF880	0	2.5955e-110	0.0248878	4.08519e-93	0.0755593	FALSE	FALSE
ZNF528	0	1.44674e-209	0.0681435	4.71046e-253	0.209453	FALSE	FALSE
ZNF578	0	2.60084e-94	0.0191269	7.66378e-119	0.0653773	FALSE	FALSE
ZNF808	0	5.21553e-93	0.0276526	8.02166e-90	0.0653645	FALSE	FALSE
ZNF701	0	1.15961e-100	0.0260199	4.32979e-141	0.0949306	FALSE	FALSE
ZNF83	0	1.23756e-18	-0.0276992	5.61418e-133	-0.265607	FALSE	FALSE
ZNF611	0	1.70599e-190	0.0726658	7.10092e-152	0.143417	FALSE	FALSE
ZNF600	0	6.59346e-11	-0.000704789	1.46332e-32	-0.0593795	FALSE	FALSE
ZNF28	0	1.19992e-28	0.00316265	2.86803e-31	0.0298641	FALSE	FALSE
ZNF320	0	1.66849e-06	0.00196663	2.72872e-22	0.0140856	FALSE	FALSE
ERVV-1	0	0.542914	-3.2036e-05	0.0254156	-0.000290844	FALSE	FALSE
ZNF160	0	5.45596e-41	-0.00698825	6.52929e-20	0.107644	FALSE	FALSE
ZNF415	0	5.04956e-46	0.00332972	2.15751e-103	0.0743882	FALSE	FALSE
ZNF347	0	3.49852e-214	0.0488674	1.1805e-167	0.125651	FALSE	FALSE
ZNF665	0	2.00095e-41	0.00589637	1.73664e-72	0.0489917	FALSE	FALSE
ZNF677	0	1.19426e-37	0.00154651	1.85699e-130	0.0615245	FALSE	FALSE
ZNF845	0	2.82125e-26	0.0047407	1.5474e-38	0.0225696	FALSE	FALSE
ZNF525	0	3.87471e-55	0.01058	3.17445e-58	0.0436419	FALSE	FALSE
ZNF765	0	5.44685e-09	-0.0254828	3.03114e-203	-0.162312	FALSE	FALSE
ZNF761	0	3.68093e-51	0.0050705	6.3725e-176	0.111687	FALSE	FALSE
ZNF813	0	1.66796e-13	-0.00222539	2.10038e-32	-0.0181188	FALSE	FALSE
DPRX	0	0.0282504	0.000435633	6.4139e-07	0.00311125	FALSE	FALSE
NLRP12	0	7.26622e-20	0.0047206	3.61216e-44	0.0169387	FALSE	FALSE
MYADM	0	1.29171e-162	0.0427562	1.94562e-305	0.137391	FALSE	FALSE
CACNG7	0	1.90487e-186	0.120558	0	0.644158	FALSE	FALSE
CACNG6	0	0.00247801	0.00216396	4.89511e-40	0.015095	FALSE	FALSE
TARM1	0	3.88509e-05	0.00139777	6.54876e-20	0.00599071	FALSE	FALSE
NDUFA3	0	1.49596e-54	0.0107824	1.98451e-158	-0.202843	FALSE	FALSE
TFPT	0	2.8838e-63	0.0147938	1.75748e-72	-0.103271	FALSE	FALSE
PRPF31	0	1.42705e-70	0.0218513	1.31447e-103	0.0989511	FALSE	FALSE
CNOT3	0	3.53626e-48	0.00447837	6.73541e-35	-0.0738572	FALSE	FALSE
LENG1	0	3.50331e-10	-0.00219963	1.63767e-56	-0.0559325	FALSE	FALSE
TMC4	0	1.31996e-32	0.0134453	1.9248e-58	0.0347987	FALSE	FALSE
TSEN34	0	1.63551e-21	0.0027913	4.47676e-86	-0.0957019	FALSE	FALSE
RPS9	0	6.4567e-36	-0.0162434	0	-0.504963	FALSE	FALSE
LILRB3	0	0.99252	-0.00314051	3.03882e-107	-0.137238	FALSE	FALSE
LILRB5	0	0.877118	-0.000470818	1.92827e-15	-0.0228908	FALSE	FALSE
LILRB2	0	0.00300186	-0.00172822	2.60819e-52	-0.067291	FALSE	FALSE
LILRA5	0	0.142046	0.00011261	0.000499515	0.00141671	FALSE	FALSE
LILRA4	0	0.259692	-0.000915096	1.65258e-29	-0.038528	FALSE	FALSE
LAIR1	0	0.299927	-0.013184	0	-0.605674	FALSE	FALSE
TTYH1	0	3.09178e-230	-0.296146	0	-1.60891	FALSE	FALSE
LENG8	0	4.5296e-34	0.0252694	2.89532e-78	0.178389	FALSE	FALSE
LENG9	0	2.43178e-16	0.00089536	1.72467e-06	0.0106115	FALSE	FALSE
CDC42EP5	0	2.72381e-05	0.000949808	3.28033e-32	-0.013923	FALSE	FALSE
LAIR2	0	0.988503	-0.000538686	1.29823e-25	-0.0221	FALSE	FALSE
KIR3DX1	0	0.0204677	-0.000118318	3.59653e-29	-0.0356067	FALSE	FALSE
LILRA2	0	0.0497826	-0.00284726	3.7643e-104	-0.127151	FALSE	FALSE
LILRA1	0	0.0877518	-0.00149863	5.38074e-55	-0.0678044	FALSE	FALSE
LILRB1	0	2.63632e-17	-0.0166391	0	-0.711418	FALSE	FALSE
LILRB4	0	6.09492e-05	-0.00937987	0	-0.422703	FALSE	FALSE
FCAR	0	0.201211	-0.000746155	6.89015e-20	-0.0286662	FALSE	FALSE
NCR1	0	0.0854179	0.000166201	3.23737e-05	-0.0353615	FALSE	FALSE
NLRP7	0	1.59081e-13	0.00332925	1.19992e-17	0.00938456	FALSE	FALSE
NLRP2	0	1.32058e-27	0.0120254	6.65008e-134	0.049098	FALSE	FALSE
RDH13	0	6.96527e-28	0.00881061	0	0.173564	FALSE	FALSE
EPS8L1	0	0.0202833	0.000642667	6.00613e-06	0.00287339	FALSE	FALSE
PPP1R12C	0	1.34401e-62	0.0144782	6.61845e-120	0.10497	FALSE	FALSE
TNNT1	0	5.92068e-06	0.000943016	1.71973e-18	0.00847207	FALSE	FALSE
TNNI3	0	0.594862	-0.000363113	5.7912e-20	-0.0182994	FALSE	FALSE
PTPRH	0	1.12332e-07	-0.00150039	8.42993e-48	-0.0206661	FALSE	FALSE
TMEM86B	0	0.00516408	-0.00457134	9.18606e-83	0.0469724	FALSE	FALSE
PPP6R1	0	5.29072e-98	0.0403229	1.10814e-260	0.168855	FALSE	FALSE
HSPBP1	0	3.16494e-10	-0.0088086	4.57618e-278	-0.276548	FALSE	FALSE
BRSK1	0	1.55539e-102	0.0515455	0	0.483356	FALSE	FALSE
TMEM150B	0	7.10265e-06	0.00115213	4.03358e-12	-0.0218557	FALSE	FALSE
KMT5C	0	2.01116e-65	0.00031906	1.37931e-102	-0.0803116	FALSE	FALSE
COX6B2	0	0.0572974	-0.000140855	0.000336749	-0.00453406	FALSE	FALSE
IL11	0	1.01019e-09	0.00211448	5.16972e-28	0.00931056	FALSE	FALSE
RPL28	0	7.9514e-16	-0.0419318	0	-0.798173	FALSE	FALSE
UBE2S	0	1.69959e-27	-0.00140557	0	-0.336106	FALSE	FALSE
SHISA7	0	2.18142e-193	0.0734972	0	0.328137	FALSE	FALSE
ISOC2	0	1.08215e-49	-0.0526611	0	-0.348196	FALSE	FALSE
ZNF628	0	1.95511e-16	0.00369726	2.91016e-17	0.0111223	FALSE	FALSE
SBK2	0	0.407064	0.00010309	0.0192514	0.000800243	FALSE	FALSE
ZNF579	0	1.15581e-18	-0.000906666	6.26107e-83	-0.0982652	FALSE	FALSE
FIZ1	0	1.05977e-34	0.00878837	3.29781e-51	0.0322441	FALSE	FALSE
ZNF524	0	5.11466e-05	-0.00490611	4.43656e-39	-0.0489356	FALSE	FALSE
ZNF865	0	1.48356e-60	0.0141692	1.15286e-59	0.0441951	FALSE	FALSE
ZNF784	0	0.182533	-0.00227793	4.21522e-22	-0.0154228	FALSE	FALSE
ZNF580	0	0.00206466	-4.55983e-05	0.0409454	0.00188161	FALSE	FALSE
CCDC106	0	9.68298e-90	0.0258344	5.35711e-180	0.0863304	FALSE	FALSE
U2AF2	0	2.61853e-39	0.00252333	3.03996e-77	-0.129237	FALSE	FALSE
EPN1	0	4.55642e-177	0.0658047	0	-0.408367	FALSE	FALSE
NLRP9	0	0.000443248	0.000789832	5.20087e-11	0.00436642	FALSE	FALSE
NLRP11	0	0.0297487	0.000243386	0.000270447	0.00216215	FALSE	FALSE
NLRP4	0	0.767908	-0.000888898	1.33517e-17	-0.0236712	FALSE	FALSE
NLRP13	0	0.00288084	0.000632624	2.89164e-05	0.00250496	FALSE	FALSE
NLRP8	0	8.54732e-10	0.00297229	1.48376e-31	0.0122546	FALSE	FALSE
NLRP5	0	4.18418e-07	0.00161152	2.62961e-14	0.00727309	FALSE	FALSE
ZNF787	0	3.65248e-16	-0.00638438	4.2209e-123	-0.0693012	FALSE	FALSE
ZNF444	0	1.97419e-32	-0.00419337	9.69782e-85	-0.117155	FALSE	FALSE
EDDM13	0	9.54041e-48	0.0109486	2.53436e-107	0.0438719	FALSE	FALSE
ZNF582	0	1.63526e-37	0.0060688	1.54486e-31	0.0455211	FALSE	FALSE
ZNF471	0	2.0901e-124	0.0363507	2.0621e-255	0.216838	FALSE	FALSE
ZFP28	0	2.15031e-91	0.0212322	6.11873e-109	0.0671313	FALSE	FALSE
ZNF71	0	4.27269e-84	0.030628	1.72425e-230	0.106238	FALSE	FALSE
ZNF835	0	1.74457e-55	0.0118917	1.83311e-76	0.0450264	FALSE	FALSE
ZIM2	0	1.02116e-139	0.0519993	0	0.194521	FALSE	FALSE
USP29	0	0.0344852	0.000256833	0.156813	0.000881302	FALSE	FALSE
DUXA	0	0.00730747	0.000397359	0.000198059	0.00223129	FALSE	FALSE
ZNF264	0	8.09315e-161	0.0639124	6.32317e-237	0.166534	FALSE	FALSE
AURKC	0	0.075937	-0.00179912	1.25678e-08	0.00947708	FALSE	FALSE
ZNF805	0	1.67286e-18	0.00112578	2.6566e-25	0.0217948	FALSE	FALSE
ZNF460	0	6.64282e-45	0.00826195	3.07523e-29	0.0435518	FALSE	FALSE
ZNF543	0	9.30266e-35	0.0101117	5.25721e-94	0.0567525	FALSE	FALSE
AC003002.1	0	7.64144e-12	0.00364826	1.33996e-36	0.0168006	FALSE	FALSE
AC003002.2	0	1.79187e-154	0.0583172	0	0.22134	FALSE	FALSE
ZNF749	0	5.73236e-41	0.0127223	6.39973e-190	0.0779807	FALSE	FALSE
AC004076.1	0	7.66358e-143	0.0867025	0	0.52041	FALSE	FALSE
ZNF772	0	0.63524	-8.44431e-05	0.143823	0.000282955	FALSE	FALSE
ZNF550	0	1.40437e-45	0.0126879	8.42265e-85	0.0511874	FALSE	FALSE
ZNF211	0	2.86476e-37	0.00559482	4.16798e-66	0.0610418	FALSE	FALSE
ZSCAN4	0	0.0632256	0.000133602	0.0010374	0.000776949	FALSE	FALSE
AC003006.1	0	0.02539	-0.0153343	8.82721e-47	-0.0650487	FALSE	FALSE
ZNF671	0	4.19738e-75	0.0173346	3.47348e-102	0.0478147	FALSE	FALSE
ZNF776	0	1.70087e-59	0.0150492	7.38538e-67	0.0448593	FALSE	FALSE
ZNF586	0	5.4334e-245	0.167001	0	0.498201	FALSE	FALSE
ZNF552	0	1.92766e-68	0.0240685	6.51552e-183	0.105452	FALSE	FALSE
ZNF814	0	1.25911e-174	0.0868986	0	0.406986	FALSE	FALSE
ZNF587	0	8.20433e-158	0.057443	8.30632e-275	0.162341	FALSE	FALSE
AC010326.2	0	1.47322e-41	0.0107898	1.23192e-46	0.0359367	FALSE	FALSE
C19orf18	0	1.1192e-05	-0.0123249	0	-0.165842	FALSE	FALSE
ZNF606	0	6.60871e-53	0.0107326	7.43067e-65	0.088296	FALSE	FALSE
ZSCAN1	0	3.89589e-46	0.0129657	2.09637e-112	0.0628411	FALSE	FALSE
ZSCAN18	0	2.33728e-155	0.0738808	0	0.388873	FALSE	FALSE
ZNF329	0	7.16831e-119	0.046346	0	0.160797	FALSE	FALSE
ZNF274	0	0.0204438	-0.0548994	0	-0.167709	FALSE	FALSE
ERVK3-1	0	1.22063e-45	0.0106882	1.698e-119	-0.133117	FALSE	FALSE
ZSCAN22	0	1.45455e-31	0.00828514	3.21886e-46	0.0301359	FALSE	FALSE
A1BG	0	3.05182e-44	0.00857772	4.95451e-84	0.0482943	FALSE	FALSE
ZNF497	0	4.76473e-46	0.0127543	1.02449e-78	0.0565626	FALSE	FALSE
ZNF837	0	2.64908e-11	0.00249485	5.6501e-23	0.0165066	FALSE	FALSE
RPS5	0	2.69258e-16	-0.0208789	0	-0.415992	FALSE	FALSE
ZNF584	0	2.65692e-09	-0.00209078	2.66367e-49	0.0313384	FALSE	FALSE
ZNF132	0	2.54075e-27	0.00536146	3.37004e-33	0.020341	FALSE	FALSE
ZNF324B	0	3.56802e-25	0.00836242	4.01988e-47	0.0255851	FALSE	FALSE
ZNF324	0	1.07273e-53	0.0112591	6.59891e-78	0.087588	FALSE	FALSE
ZNF446	0	1.67995e-73	0.0189136	1.60829e-104	0.0800493	FALSE	FALSE
SLC27A5	0	2.70727e-23	-0.000691765	5.3276e-85	0.0890959	FALSE	FALSE
ZBTB45	0	1.86978e-37	0.00921337	3.46244e-48	0.029612	FALSE	FALSE
TRIM28	0	4.70521e-32	-0.0066056	3.04016e-277	-0.300406	FALSE	FALSE
CHMP2A	0	1.88817e-17	-0.00578809	1.67331e-154	-0.178005	FALSE	FALSE
UBE2M	0	3.00526e-61	0.0197584	0	-0.69313	FALSE	FALSE
MZF1	0	1.1843e-194	0.0951053	0	0.262604	FALSE	FALSE
RPS4Y1	0	0.0166694	-0.0211154	1.25205e-194	-0.246132	FALSE	FALSE
ZFY	0	1.27797e-23	0.00894308	4.85986e-96	0.0843321	FALSE	FALSE
USP9Y	0	3.16383e-64	0.136507	0	0.665854	FALSE	FALSE
DDX3Y	0	6.68851e-13	-0.00484335	1.21514e-230	-0.294556	FALSE	FALSE
UTY	0	0.00273514	-0.0662901	1.62557e-34	-0.139951	FALSE	FALSE
NLGN4Y	0	4.3669e-152	0.288673	0	0.804513	FALSE	FALSE
HSFY1	0	0.654853	-4.62323e-05	0.410612	0.000373016	FALSE	FALSE
HSFY2	0	0.0395239	0.00120467	1.19547e-28	0.009728	FALSE	FALSE
KDM5D	0	0.0194424	-0.0600587	5.96208e-170	-0.164654	FALSE	FALSE
EIF1AY	0	0.000376658	-0.00520135	1.147e-45	-0.0569259	FALSE	FALSE
POTEH	0	0.463664	-0.00010551	0.215175	0.000649757	FALSE	FALSE
CCT8L2	0	0.0382808	-0.000281156	9.24943e-09	-0.000679666	FALSE	FALSE
XKR3	0	0.910731	-0.000138302	0.0295691	0.000641477	FALSE	FALSE
IL17RA	0	8.83178e-17	-0.0231379	0	-1.22276	FALSE	FALSE
ADA2	0	3.4515e-09	-0.022328	3.41532e-211	-0.27421	FALSE	FALSE
CECR2	0	1.01702e-282	-0.31787	0	-1.01859	FALSE	FALSE
SLC25A18	0	2.14694e-202	-0.181032	0	-2.075	FALSE	FALSE
ATP6V1E1	0	1.64068e-75	0.031456	0	-0.685119	FALSE	FALSE
BCL2L13	0	1.64693e-44	0.0254279	1.40551e-306	0.244943	FALSE	FALSE
MICAL3	0	2.32803e-63	-0.0493618	0	1.47435	FALSE	FALSE
PEX26	0	2.69655e-178	0.0721412	0	0.216119	FALSE	FALSE
USP18	0	4.7266e-33	0.00863685	1.14753e-83	0.0309837	FALSE	FALSE
TMEM191B	0	1.10278e-28	0.0113765	1.0282e-180	0.0757197	FALSE	FALSE
AC007326.4	0	0.0461697	-0.010073	2.01728e-272	-0.127604	FALSE	FALSE
PRODH	0	5.87742e-08	-0.00395084	2.73089e-167	-0.0500863	FALSE	FALSE
DGCR2	0	1.98748e-120	0.0831563	0	0.354291	FALSE	FALSE
ESS2	0	5.42713e-26	0.00511713	1.26917e-53	-0.0771236	FALSE	FALSE
SLC25A1	0	0.000418222	-0.015089	5.12796e-139	-0.153727	FALSE	FALSE
C22orf39	0	0.114295	-0.000306011	0.0130412	-0.00241685	FALSE	FALSE
MRPL40	0	1.30279e-11	-0.00616715	2.91793e-179	-0.169881	FALSE	FALSE
UFD1	0	3.07644e-127	0.030004	3.35239e-91	0.0762644	FALSE	FALSE
CLDN5	0	6.19404e-56	0.000109209	4.80203e-190	-1.35204	FALSE	FALSE
TBX1	0	0.000939822	0.000843006	3.18868e-130	-0.0730528	FALSE	FALSE
GNB1L	0	3.5046e-20	0.00316584	1.63583e-165	0.0809252	FALSE	FALSE
COMT	0	1.13264e-238	0.0871321	2.31421e-172	0.156528	FALSE	FALSE
TANGO2	0	9.82464e-202	0.0838327	0	0.363656	FALSE	FALSE
DGCR8	0	1.28451e-98	0.0354739	9.46481e-191	0.139262	FALSE	FALSE
TRMT2A	0	2.17488e-47	0.0127668	8.26333e-62	0.0535254	FALSE	FALSE
RANBP1	0	3.90091e-08	-0.0183394	0	-0.338512	FALSE	FALSE
ZDHHC8	0	1.54647e-123	0.0503097	3.08886e-244	0.158936	FALSE	FALSE
CCDC188	0	0.0489075	-0.000722951	1.61805e-14	-0.00130559	FALSE	FALSE
RTN4R	0	2.69758e-42	-0.067211	0	-0.510307	FALSE	FALSE
DGCR6L	0	4.71526e-35	0.00732232	1.18055e-137	-0.158261	FALSE	FALSE
USP41	0	2.4795e-05	0.000927104	4.81113e-10	0.00375003	FALSE	FALSE
ZNF74	0	1.3749e-65	0.0212047	1.37219e-193	0.0911813	FALSE	FALSE
SCARF2	0	2.62431e-09	-0.000877444	1.99565e-62	0.0309139	FALSE	FALSE
KLHL22	0	3.80932e-216	0.142815	0	0.476747	FALSE	FALSE
MED15	0	2.82713e-145	0.108145	0	0.369551	FALSE	FALSE
AC007731.4	0	0.869524	-0.000131186	0.322297	-0.000618259	FALSE	FALSE
PI4KA	0	1.41079e-193	0.383127	0	1.30432	FALSE	FALSE
SERPIND1	0	2.53285e-19	0.00722832	1.8234e-85	0.0305785	FALSE	FALSE
CRKL	0	2.03126e-53	0.0167011	2.09164e-252	0.158847	FALSE	FALSE
AIFM3	0	7.4954e-46	-0.0563236	0	-0.49284	FALSE	FALSE
LZTR1	0	1.77232e-114	0.0396655	8.21158e-126	0.103712	FALSE	FALSE
THAP7	0	0.131707	-0.0145985	2.41147e-133	-0.146315	FALSE	FALSE
P2RX6	0	1.18173e-75	-0.0534855	0	-0.108355	FALSE	FALSE
LRRC74B	0	5.32227e-09	0.00394619	1.53981e-59	0.0187253	FALSE	FALSE
GGT2	0	0.000525709	-0.00821503	6.60465e-249	-0.0519684	FALSE	FALSE
TMEM191C	0	6.76793e-52	0.0183193	1.16141e-255	0.0892315	FALSE	FALSE
UBE2L3	0	1.32761e-236	0.120695	0	0.286568	FALSE	FALSE
YDJC	0	2.14638e-30	0.00831685	1.12925e-101	-0.110685	FALSE	FALSE
CCDC116	0	0.146262	0.000132215	0.0418076	-0.00188593	FALSE	FALSE
SDF2L1	0	0.011549	-0.00719211	1.59833e-78	-0.0800452	FALSE	FALSE
PPIL2	0	1.39335e-186	0.0933107	0	0.272365	FALSE	FALSE
MAPK1	0	0	0.349235	0	0.907845	FALSE	FALSE
PPM1F	0	1.80368e-93	0.0446267	0	0.252517	FALSE	FALSE
TOP3B	0	1.48092e-141	0.0422267	2.06411e-145	0.0938837	FALSE	FALSE
GGTLC2	0	1.40227e-05	0.00228627	1.69979e-53	0.0140639	FALSE	FALSE
BCR	0	6.30791e-23	-0.120517	0	-0.63606	FALSE	FALSE
IGLL1	0	0.192536	-0.000249842	5.81348e-09	0.00443825	FALSE	FALSE
DRICH1	0	3.08359e-15	0.00263167	2.75586e-103	0.0476032	FALSE	FALSE
RGL4	0	5.93009e-19	0.00391541	4.11711e-23	0.0104	FALSE	FALSE
ZNF70	0	1.02621e-27	0.004626	2.46861e-08	0.0100192	FALSE	FALSE
VPREB3	0	3.68574e-06	-0.00253028	8.62814e-27	-0.0030336	FALSE	FALSE
CHCHD10	0	1.5184e-50	0.0154369	0	-0.819905	FALSE	FALSE
MMP11	0	0.31745	-0.00252132	6.15758e-09	-0.00881943	FALSE	FALSE
SMARCB1	0	1.71503e-89	0.0285576	4.94845e-151	0.127434	FALSE	FALSE
DERL3	0	0.167929	-0.00470119	2.94147e-83	-0.0522368	FALSE	FALSE
SLC2A11	0	5.19627e-06	0.00187003	1.38061e-40	0.0174235	FALSE	FALSE
AP000350.4	0	9.83631e-23	0.00401176	2.26829e-58	0.0386262	FALSE	FALSE
MIF	0	0.209883	-0.000478096	2.7178e-05	-0.00379892	FALSE	FALSE
GSTT2B	0	3.58727e-12	-0.00649069	6.35883e-223	-0.11798	FALSE	FALSE
DDTL	0	0.0285126	-0.000140089	0.308405	-0.00157194	FALSE	FALSE
DDT	0	2.13265e-41	0.00449271	5.7046e-281	-0.292365	FALSE	FALSE
CABIN1	0	7.4413e-275	0.193339	0	0.570869	FALSE	FALSE
SUSD2	0	0.945875	-0.000605892	7.94339e-20	-0.106149	FALSE	FALSE
GGT5	0	3.66434e-06	-0.00215348	8.58873e-161	-0.807455	FALSE	FALSE
SPECC1L	0	0.000206455	0.000461633	3.16231e-05	0.00340704	FALSE	FALSE
ADORA2A	0	0.302233	2.18249e-05	0.165054	0.000289063	FALSE	FALSE
UPB1	0	1.35587e-08	0.00230173	6.07686e-40	0.0171765	FALSE	FALSE
GUCD1	0	4.33059e-14	-0.00300831	7.67088e-17	-0.0239697	FALSE	FALSE
SNRPD3	0	1.4531e-165	0.0620568	2.14746e-230	0.17994	FALSE	FALSE
GGT1	0	1.21197e-37	0.00906306	6.77937e-88	0.0606902	FALSE	FALSE
LRRC75B	0	0.0196035	-0.00617423	1.51204e-84	0.044304	FALSE	FALSE
PIWIL3	0	1.19985e-07	0.0014569	2.12631e-11	0.00605965	FALSE	FALSE
TMEM211	0	6.3404e-21	0.00509103	5.34641e-36	0.0154531	FALSE	FALSE
LRP5L	0	1.43855e-64	0.0135834	1.73327e-48	0.0363521	FALSE	FALSE
HPS4	0	6.66012e-43	0.00091499	6.79014e-188	-0.191422	FALSE	FALSE
TFIP11	0	4.05544e-33	0.00297024	1.23444e-38	0.0404006	FALSE	FALSE
MN1	0	1.56017e-233	-0.108716	0	-0.145266	FALSE	FALSE
PITPNB	0	7.25143e-222	0.123978	0	0.289702	FALSE	FALSE
TTC28	0	1.28765e-17	0.126658	0	0.981293	FALSE	FALSE
HSCB	0	9.6294e-111	0.0368313	1.90685e-86	0.0892326	FALSE	FALSE
CCDC117	0	2.65933e-96	0.0251069	2.4127e-59	0.0536816	FALSE	FALSE
XBP1	0	1.6206e-94	0.0205224	1.585e-149	-0.170911	FALSE	FALSE
C22orf31	0	0.0955446	-0.000487032	9.27739e-57	-0.021182	FALSE	FALSE
KREMEN1	0	9.94207e-42	-0.0106705	0	-0.642202	FALSE	FALSE
EMID1	0	2.90827e-184	0.0154544	0	-0.764437	FALSE	FALSE
EWSR1	0	4.09655e-62	0.0371926	1.29822e-246	0.218284	FALSE	FALSE
GAS2L1	0	7.04407e-125	0.0442006	0	0.178275	FALSE	FALSE
NEFH	0	1.28377e-41	0.00452294	0	-0.222119	FALSE	FALSE
THOC5	0	8.20367e-130	0.0456477	0	0.154914	FALSE	FALSE
NIPSNAP1	0	9.01482e-125	0.0531329	0	0.205991	FALSE	FALSE
NF2	0	4.72571e-129	0.0638048	0	0.288499	FALSE	FALSE
ZMAT5	0	4.5773e-27	0.00549339	5.89655e-65	0.0449679	FALSE	FALSE
UQCR10	0	6.28192e-53	0.00791058	0	-0.924338	FALSE	FALSE
ASCC2	0	2.18014e-136	0.0486773	7.53136e-251	0.159825	FALSE	FALSE
MTMR3	0	2.54573e-06	-0.023488	0	-0.534969	FALSE	FALSE
HORMAD2	0	7.57536e-08	0.00175595	9.51894e-76	-0.042093	FALSE	FALSE
OSM	0	0.163681	-0.000739492	2.59907e-11	-0.0153219	FALSE	FALSE
CASTOR1	0	0.532342	-0.00582749	1.03042e-209	-0.0816326	FALSE	FALSE
TBC1D10A	0	4.6435e-63	0.0106704	0	-0.208662	FALSE	FALSE
SF3A1	0	5.55925e-39	0.00183963	8.20843e-200	-0.211195	FALSE	FALSE
RNF215	0	4.5764e-69	0.0200021	6.00468e-108	0.0868005	FALSE	FALSE
SEC14L2	0	0.000289443	-0.0122642	1.37531e-256	-0.141368	FALSE	FALSE
AC004832.3	0	0.481438	9.32636e-05	0.0895184	0.000466879	FALSE	FALSE
MTFP1	0	0.393835	-0.00123765	1.00545e-24	-0.0081997	FALSE	FALSE
SEC14L3	0	0.746669	-0.000393234	9.61375e-08	-0.0138694	FALSE	FALSE
SEC14L4	0	6.30385e-11	-0.00642002	1.0144e-116	-0.0276238	FALSE	FALSE
SEC14L6	0	7.45506e-41	-0.0195519	0	-0.0570503	FALSE	FALSE
GAL3ST1	0	1.14202e-06	-0.0523537	0	-0.277087	FALSE	FALSE
PES1	0	1.51655e-41	0.00582851	8.89748e-27	0.0298564	FALSE	FALSE
TCN2	0	7.77226e-34	-0.01958	1.362e-232	-0.0761062	FALSE	FALSE
SLC35E4	0	2.3122e-50	0.00769106	8.78182e-175	0.129568	FALSE	FALSE
OSBP2	0	7.36746e-34	-0.0462775	0	1.28134	FALSE	FALSE
MORC2	0	2.32689e-74	0.0172154	2.35853e-112	0.0787709	FALSE	FALSE
SMTN	0	6.20946e-21	-0.0318945	0	-0.315501	FALSE	FALSE
SELENOM	0	8.40702e-39	-0.0034913	0	-0.497755	FALSE	FALSE
RNF185	0	9.6668e-187	0.0777394	5.1017e-211	0.159481	FALSE	FALSE
PIK3IP1	0	7.18018e-51	-0.0108844	3.57572e-185	-0.149366	FALSE	FALSE
PATZ1	0	3.39735e-05	-0.0328597	1.75347e-138	-0.08852	FALSE	FALSE
DRG1	0	3.52442e-47	0.00932809	5.27818e-87	0.102474	FALSE	FALSE
EIF4ENIF1	0	7.64994e-62	0.0209665	1.90394e-230	0.166827	FALSE	FALSE
SFI1	0	1.78126e-12	-0.0163712	0	0.287242	FALSE	FALSE
PISD	0	8.85939e-78	0.0592929	0	0.440744	FALSE	FALSE
PRR14L	0	7.07168e-07	-0.0267381	0	-0.303769	FALSE	FALSE
DEPDC5	0	0.650191	-0.00031241	0.000995902	-0.00293072	FALSE	FALSE
Z82190.2	0	7.14601e-48	0.0179957	1.80993e-152	0.0771588	FALSE	FALSE
YWHAH	0	2.43713e-51	0.0334138	0	-1.86093	FALSE	FALSE
SLC5A1	0	0.00585997	0.000572149	3.88288e-18	0.00637543	FALSE	FALSE
RFPL2	0	1.13822e-87	0.0584793	0	0.256836	FALSE	FALSE
RFPL3	0	0.158717	0.000311791	1.68285e-07	0.0024859	FALSE	FALSE
RTCB	0	8.89056e-20	-0.0172969	5.35639e-95	-0.17727	FALSE	FALSE
BPIFC	0	6.38704e-17	0.00391075	1.29621e-33	0.0144086	FALSE	FALSE
FBXO7	0	1.77002e-15	-0.0631199	0	-0.377236	FALSE	FALSE
SYN3	0	0	-0.847533	0	-2.74769	FALSE	FALSE
TIMP3	0	0	-0.259822	0	-0.4849	FALSE	FALSE
HMGXB4	0	3.30204e-27	-0.0162953	3.40062e-27	0.103423	FALSE	FALSE
TOM1	0	9.46375e-35	-0.00234326	1.95083e-134	-0.136931	FALSE	FALSE
HMOX1	0	1.07733e-08	-0.0106794	3.773e-236	-0.303009	FALSE	FALSE
MCM5	0	0.00802365	-0.00937608	1.80503e-115	-0.14012	FALSE	FALSE
RASD2	0	4.19247e-09	-0.0318044	0	-0.143722	FALSE	FALSE
APOL6	0	5.36571e-45	-0.0300246	0	-0.180504	FALSE	FALSE
APOL5	0	0.0706224	5.53945e-05	2.43841e-12	-0.0132272	FALSE	FALSE
RBFOX2	0	3.27308e-88	0.325029	0	1.59046	FALSE	FALSE
APOL3	0	4.97683e-12	-0.0081292	4.99584e-204	-0.0650828	FALSE	FALSE
APOL4	0	0.000310457	-0.0031057	3.7346e-74	-0.0227162	FALSE	FALSE
APOL2	0	5.36296e-31	0.00719337	0	0.200144	FALSE	FALSE
APOL1	0	0.00582119	-0.00250955	1.91138e-29	-0.131183	FALSE	FALSE
MYH9	0	1.56289e-15	-0.0211291	0	0.402908	FALSE	FALSE
TXN2	0	4.47919e-46	0.00574613	1.98718e-245	-0.265321	FALSE	FALSE
EIF3D	0	4.46868e-53	0.00666479	1.30685e-68	-0.114198	FALSE	FALSE
IFT27	0	2.15719e-57	0.00688253	6.57852e-176	-0.159413	FALSE	FALSE
PVALB	0	3.544e-33	-0.0258397	0	-0.376047	FALSE	FALSE
NCF4	0	9.54472e-10	-0.00685655	1.27249e-245	-0.283195	FALSE	FALSE
CSF2RB	0	0.10316	-0.00310118	1.73551e-93	-0.10661	FALSE	FALSE
TEX33	0	0.110378	-0.000192923	0.165275	0.000921199	FALSE	FALSE
TST	0	9.75601e-26	-0.0263122	0	-0.0829891	FALSE	FALSE
MPST	0	0.00903278	-0.0305452	0	-0.120847	FALSE	FALSE
C1QTNF6	0	2.8941e-18	-0.00365512	9.61042e-64	-0.0586077	FALSE	FALSE
SSTR3	0	6.24006e-21	0.00739743	1.92587e-162	-0.141186	FALSE	FALSE
CYTH4	0	5.70307e-13	-0.00975101	0	-0.834793	FALSE	FALSE
MFNG	0	0.329701	-0.00242354	2.3624e-88	-0.103277	FALSE	FALSE
CARD10	0	0.000344702	-0.00274242	2.32716e-77	-0.0351485	FALSE	FALSE
CDC42EP1	0	1.37369e-81	-0.0641745	0	-0.327	FALSE	FALSE
GGA1	0	2.61556e-96	0.0248012	7.88294e-65	0.115117	FALSE	FALSE
PDXP	0	0.000167546	0.000856072	1.07498e-11	-0.0113581	FALSE	FALSE
LGALS1	0	4.22168e-54	-0.0605251	0	-0.423255	FALSE	FALSE
NOL12	0	5.98339e-05	0.00111463	7.87691e-12	0.00503909	FALSE	FALSE
Z83844.1	0	7.05471e-05	-0.00276406	1.62741e-41	-0.0218208	FALSE	FALSE
TRIOBP	0	1.10824e-08	-0.0494907	0	-0.200176	FALSE	FALSE
H1F0	0	8.69869e-43	0.00481291	1.69844e-307	-0.306607	FALSE	FALSE
GCAT	0	2.88458e-119	0.0330668	5.11464e-124	0.0770346	FALSE	FALSE
GALR3	0	6.05839e-05	0.00140219	1.56186e-08	0.00545726	FALSE	FALSE
ANKRD54	0	2.47126e-67	0.0187383	4.27037e-98	0.0765584	FALSE	FALSE
EIF3L	0	1.92097e-99	0.0385908	1.60541e-259	0.178401	FALSE	FALSE
MICALL1	0	1.87733e-24	-0.0115831	1.00875e-298	-0.0954719	FALSE	FALSE
C22orf23	0	3.65196e-24	0.00252955	5.63988e-58	-0.03624	FALSE	FALSE
POLR2F	0	1.96707e-72	-0.372968	0	-2.17078	FALSE	FALSE
SOX10	0	3.90942e-119	-0.136435	0	-0.57624	FALSE	FALSE
PICK1	0	6.67402e-18	-0.017639	0	0.240469	FALSE	FALSE
SLC16A8	0	0.325727	-0.00702086	1.78181e-128	-0.0338349	FALSE	FALSE
BAIAP2L2	0	8.84929e-22	-0.0129612	4.71505e-297	0.195965	FALSE	FALSE
PLA2G6	0	1.46187e-60	0.00408928	4.06206e-76	0.0958379	FALSE	FALSE
MAFF	0	0.653109	-0.00798759	4.79615e-56	-0.0330888	FALSE	FALSE
TMEM184B	0	3.68572e-103	0.0733652	0	0.61218	FALSE	FALSE
CSNK1E	0	8.83192e-178	0.0711424	8.07437e-298	0.296289	FALSE	FALSE
TPTEP2-CSNK1E	0	4.97666e-30	-0.00333383	1.43684e-214	0.261604	FALSE	FALSE
DDX17	0	0	-0.324672	0	-1.00375	FALSE	FALSE
DMC1	0	4.89084e-18	0.00545527	2.11473e-45	0.0237775	FALSE	FALSE
CBY1	0	6.75454e-146	0.056911	0	0.193418	FALSE	FALSE
TOMM22	0	7.93986e-25	0.00221411	6.16925e-268	-0.246657	FALSE	FALSE
JOSD1	0	1.30407e-124	0.0573181	0	0.210407	FALSE	FALSE
GTPBP1	0	0.106176	-0.0325423	1.38146e-77	-0.0625398	FALSE	FALSE
SUN2	0	0	-0.329411	0	-1.21438	FALSE	FALSE
NPTXR	0	0	-0.631992	0	-1.29286	FALSE	FALSE
CBX6	0	1.70289e-68	0.0409208	0	-0.69515	FALSE	FALSE
APOBEC3F	0	0.000540412	-0.00255529	1.78511e-32	-0.0117876	FALSE	FALSE
APOBEC3G	0	0.600775	-0.00271054	1.40741e-67	-0.0819743	FALSE	FALSE
APOBEC3H	0	0.00162586	0.000291236	1.02843e-07	0.00523932	FALSE	FALSE
CBX7	0	1.62365e-05	-0.0438638	1.52706e-278	-0.346718	FALSE	FALSE
PDGFB	0	0.466908	-0.00803328	9.97573e-153	-0.234297	FALSE	FALSE
RPL3	0	2.77578e-32	-0.00982042	0	-0.434681	FALSE	FALSE
SYNGR1	0	4.99648e-216	0.160597	0	0.638535	FALSE	FALSE
TAB1	0	1.71417e-23	-0.022101	5.35351e-113	-0.138718	FALSE	FALSE
MGAT3	0	4.67328e-159	0.0875181	0	0.524181	FALSE	FALSE
MIEF1	0	9.6833e-44	0.00869413	1.27976e-124	-0.153293	FALSE	FALSE
ATF4	0	4.33862e-48	-0.00168868	0	-0.577588	FALSE	FALSE
RPS19BP1	0	3.27863e-24	-0.00777223	0	-0.413532	FALSE	FALSE
GRAP2	0	2.06797e-14	0.00197376	7.65975e-16	-0.123562	FALSE	FALSE
TNRC6B	0	5.74816e-90	0.0262656	0	0.616183	FALSE	FALSE
SGSM3	0	1.03592e-15	0.00211286	8.1616e-77	0.0485942	FALSE	FALSE
MCHR1	0	4.03869e-08	-0.00950546	4.3767e-121	-0.0991011	FALSE	FALSE
ST13	0	9.33733e-43	0.00595708	0	-0.63969	FALSE	FALSE
XPNPEP3	0	5.14635e-96	0.0353947	9.40225e-72	0.170013	FALSE	FALSE
DNAJB7	0	0.0352176	3.63699e-05	0.00138841	0.00355285	FALSE	FALSE
RBX1	0	2.68359e-167	0.0855342	0	0.278322	FALSE	FALSE
EP300	0	7.96151e-77	0.0974618	0	0.373731	FALSE	FALSE
L3MBTL2	0	2.61286e-96	0.0264963	1.23521e-117	0.0918825	FALSE	FALSE
CHADL	0	3.3892e-45	-0.0780942	0	-0.373369	FALSE	FALSE
RANGAP1	0	1.07593e-115	0.0613327	0	0.332958	FALSE	FALSE
ZC3H7B	0	5.78432e-145	0.075263	0	0.245502	FALSE	FALSE
TOB2	0	2.09401e-08	-0.0648199	0	-0.446155	FALSE	FALSE
PHF5A	0	7.86553e-17	-0.00214227	3.22983e-65	-0.0820567	FALSE	FALSE
ACO2	0	4.17969e-70	0.0517156	0	0.323357	FALSE	FALSE
POLR3H	0	5.94844e-99	0.026973	1.29617e-201	-0.242541	FALSE	FALSE
CSDC2	0	2.55888e-11	0.00144328	1.87314e-214	0.0792967	FALSE	FALSE
PMM1	0	6.05313e-109	0.0373608	2.80309e-307	0.140499	FALSE	FALSE
DESI1	0	2.01212e-84	0.027487	3.53267e-204	0.126528	FALSE	FALSE
XRCC6	0	2.61656e-85	0.0343678	8.77549e-267	-0.377221	FALSE	FALSE
SNU13	0	8.59046e-53	0.00943911	0	-0.981021	FALSE	FALSE
MEI1	0	1.92228e-09	0.00452432	1.69145e-139	-0.0627048	FALSE	FALSE
CCDC134	0	4.0583e-66	0.0188542	2.87328e-92	-0.142412	FALSE	FALSE
SREBF2	0	1.34542e-28	-0.115256	1.14694e-276	-0.489061	FALSE	FALSE
SHISA8	0	2.38938e-35	-0.0106712	0	-1.07353	FALSE	FALSE
TNFRSF13C	0	0.039005	-0.00373408	5.20755e-106	-0.134297	FALSE	FALSE
CENPM	0	0.0240635	0.000414915	2.0957e-11	0.00423216	FALSE	FALSE
WBP2NL	0	0.0104404	-0.0423269	0	-0.395115	FALSE	FALSE
NAGA	0	5.80348e-11	-0.000431389	1.62806e-73	-0.107709	FALSE	FALSE
PHETA2	0	0.00544368	-4.3309e-05	5.459e-10	0.0033925	FALSE	FALSE
SMDT1	0	2.20192e-21	-0.00708487	0	-0.334258	FALSE	FALSE
NDUFA6	0	1.79329e-13	-0.00790085	2.21612e-263	-0.247011	FALSE	FALSE
CYP2D6	0	2.52591e-20	0.00524799	3.29396e-32	0.0220995	FALSE	FALSE
NFAM1	0	2.84758e-06	-0.00148348	9.73017e-176	-0.228165	FALSE	FALSE
RRP7A	0	6.03089e-121	0.0396509	2.66154e-121	0.0931715	FALSE	FALSE
SERHL2	0	3.89666e-23	-0.00983628	1.36001e-109	0.0991351	FALSE	FALSE
POLDIP3	0	6.1526e-30	-0.0164823	2.16685e-57	-0.0804241	FALSE	FALSE
CYB5R3	0	1.73953e-37	-0.00297535	5.52329e-59	-0.124182	FALSE	FALSE
A4GALT	0	0.158993	-0.00390167	9.35564e-147	-0.0526726	FALSE	FALSE
ARFGAP3	0	6.46838e-12	-0.0330914	1.23034e-56	-0.120577	FALSE	FALSE
PACSIN2	0	5.45318e-126	0.0584988	0	0.334351	FALSE	FALSE
TTLL1	0	2.16752e-105	0.0476801	0	0.187878	FALSE	FALSE
MCAT	0	2.59234e-62	0.0160241	1.96743e-97	0.048524	FALSE	FALSE
TSPO	0	9.36447e-22	-0.0266678	0	-0.0763077	FALSE	FALSE
TTLL12	0	3.4059e-22	0.00664983	6.86392e-218	0.0981454	FALSE	FALSE
PNPLA3	0	1.86615e-13	-0.0220137	3.51085e-231	-0.112827	FALSE	FALSE
SAMM50	0	3.86073e-101	0.0327212	8.31891e-204	0.111239	FALSE	FALSE
PARVG	0	8.28371e-79	0.00879258	0	-0.659929	FALSE	FALSE
ARHGAP8	0	0.813002	-0.00028077	5.96185e-09	-0.00370792	FALSE	FALSE
PHF21B	0	1.12434e-114	-0.171441	0	-1.78613	FALSE	FALSE
NUP50	0	3.50645e-112	0.0390444	2.0852e-231	0.137511	FALSE	FALSE
UPK3A	0	0.00486352	0.000735655	2.2296e-08	0.00315969	FALSE	FALSE
FAM118A	0	7.94066e-173	0.0588325	0	0.15951	FALSE	FALSE
FBLN1	0	0.0107403	-0.0178136	0	-0.29443	FALSE	FALSE
ATXN10	0	0.00409725	0.0103026	0	0.438866	FALSE	FALSE
WNT7B	0	3.18945e-23	-0.0158253	6.17075e-219	-0.075733	FALSE	FALSE
PPARA	0	1.78149e-159	-0.154653	0	-0.812865	FALSE	FALSE
CDPF1	0	6.44697e-29	0.00383187	1.20856e-05	0.00661305	FALSE	FALSE
TTC38	0	1.31442e-49	-0.0485717	0	-0.302649	FALSE	FALSE
GTSE1	0	0.110086	-0.00314848	4.63536e-37	-0.0549994	FALSE	FALSE
TRMU	0	3.7921e-19	-0.00922654	9.31962e-146	0.124712	FALSE	FALSE
GRAMD4	0	1.0856e-88	0.0459762	0	0.312928	FALSE	FALSE
CERK	0	4.20539e-54	0.0118618	0	0.150633	FALSE	FALSE
TBC1D22A	0	1.32591e-113	0.148806	0	-1.33574	FALSE	FALSE
BRD1	0	7.33196e-168	0.0853723	0	0.260929	FALSE	FALSE
ZBED4	0	1.34466e-171	0.0584694	2.03374e-207	0.142484	FALSE	FALSE
ALG12	0	3.59023e-84	0.0187877	8.66872e-36	0.0341565	FALSE	FALSE
CRELD2	0	6.13166e-41	0.00155641	9.17859e-17	0.0377255	FALSE	FALSE
PIM3	0	0.00230496	-0.0295521	1.82166e-179	-0.105143	FALSE	FALSE
IL17REL	0	1.35633e-05	-0.00179457	1.73152e-171	-0.0285459	FALSE	FALSE
TTLL8	0	0.0505266	-5.36036e-06	0.000301171	-0.00311681	FALSE	FALSE
MLC1	0	9.05377e-66	-0.063655	0	-0.942272	FALSE	FALSE
TRABD	0	6.97511e-24	-0.00805678	1.16146e-113	-0.236747	FALSE	FALSE
SELENOO	0	1.00467e-84	0.0716104	0	0.374921	FALSE	FALSE
TUBGCP6	0	3.26341e-178	0.0665793	0	0.176583	FALSE	FALSE
HDAC10	0	2.36591e-66	0.0235397	1.33427e-287	0.115453	FALSE	FALSE
MAPK12	0	1.43286e-11	-0.00382074	0	0.133111	FALSE	FALSE
PLXNB2	0	5.82557e-174	0.060056	0	0.238094	FALSE	FALSE
PPP6R2	0	7.20898e-99	0.181588	0	0.662988	FALSE	FALSE
SBF1	0	3.68731e-41	-0.00750453	8.20263e-85	-0.0878931	FALSE	FALSE
ADM2	0	0.798015	-0.000199488	0.0180289	-0.00288111	FALSE	FALSE
LMF2	0	2.16118e-114	0.0438635	7.10306e-255	0.141965	FALSE	FALSE
NCAPH2	0	3.95809e-86	0.0192867	9.47553e-37	-0.0722231	FALSE	FALSE
TYMP	0	1.24608e-09	-0.018414	0	-0.64117	FALSE	FALSE
ODF3B	0	7.92465e-06	-0.00255873	7.80739e-67	-0.076856	FALSE	FALSE
SYCE3	0	2.57604e-05	0.00123359	3.47822e-06	0.0030714	FALSE	FALSE
CPT1B	0	0.820422	-0.00108056	0.0152954	-0.00223836	FALSE	FALSE
CHKB-CPT1B	0	0.532202	-7.98072e-05	0.342249	-0.000320882	FALSE	FALSE
CHKB	0	2.10379e-16	0.0053123	1.1062e-109	0.041563	FALSE	FALSE
MAPK8IP2	0	9.62123e-274	0.129235	0	0.426326	FALSE	FALSE
ARSA	0	2.587e-54	0.0113532	1.46766e-42	0.0516845	FALSE	FALSE
SHANK3	0	3.55e-143	0.0728934	0	0.436473	FALSE	FALSE
ACR	0	8.55803e-05	0.00051229	1.46953e-06	-0.0136351	FALSE	FALSE
RABL2B	0	3.14824e-208	0.0803611	0	0.223758	FALSE	FALSE
FP565260.3	0	0.032254	-0.00329909	7.88152e-108	-0.0181237	FALSE	FALSE
GATD3B	0	0.220353	-0.00388625	5.88398e-25	-0.0146288	FALSE	FALSE
FP565260.2	0	0.452823	-0.00637781	2.9501e-21	-0.0171007	FALSE	FALSE
FP565260.1	0	0.0651381	-0.00705293	1.86229e-56	-0.0188995	FALSE	FALSE
FP565260.6	0	4.55242e-05	-0.00407524	1.31452e-34	-0.0178428	FALSE	FALSE
SIK1B	0	0.0381865	4.78688e-05	0.00286495	0.000496263	FALSE	FALSE
U2AF1L5	0	1.74822e-28	0.00670108	3.73231e-11	0.0192746	FALSE	FALSE
SMIM11B	0	7.18613e-14	0.000932419	2.00861e-11	0.0141886	FALSE	FALSE
KCNE1B	0	0.614676	4.80243e-05	0.0346668	0.000535243	FALSE	FALSE
TPTE	0	0.77707	-0.003669	1.18234e-10	0.00803267	FALSE	FALSE
SAMSN1	0	0.153263	-0.0272427	0	-1.55092	FALSE	FALSE
CXADR	0	1.53537e-130	0.084664	0	0.595658	FALSE	FALSE
BTG3	0	8.3029e-107	-0.064553	0	-0.320823	FALSE	FALSE
C21orf91	0	2.69e-160	-0.0970672	0	-0.401532	FALSE	FALSE
CHODL	0	1.63367e-84	-0.107098	0	-0.345243	FALSE	FALSE
NCAM2	0	0	-1.45925	0	-2.73768	FALSE	FALSE
MRPL39	0	2.05486e-124	0.0350387	1.36126e-70	0.111056	FALSE	FALSE
JAM2	0	1.00111e-30	-0.100637	0	-0.883458	FALSE	FALSE
ATP5PF	0	5.52238e-29	-0.00979162	0	-0.669717	FALSE	FALSE
GABPA	0	9.82281e-76	0.0185632	1.0414e-59	0.0968933	FALSE	FALSE
APP	0	0.0242596	0.145089	0	1.69264	FALSE	FALSE
CYYR1	0	3.88342e-13	-0.0234429	0	-0.108327	FALSE	FALSE
ADAMTS1	0	1.61767e-24	-0.0348843	0	-0.12474	FALSE	FALSE
ADAMTS5	0	3.46235e-33	-0.020053	0	-0.130819	FALSE	FALSE
N6AMT1	0	2.14239e-23	-0.00308469	7.89683e-39	-0.0641455	FALSE	FALSE
LTN1	0	5.28102e-50	0.00510026	2.93012e-45	0.150234	FALSE	FALSE
RWDD2B	0	1.14883e-22	0.00612967	6.74477e-80	0.0418903	FALSE	FALSE
USP16	0	0.0558889	-0.0650805	1.64489e-112	-0.115345	FALSE	FALSE
CCT8	0	1.03189e-59	0.0152766	0	-0.446177	FALSE	FALSE
MAP3K7CL	0	8.52979e-13	0.000394527	1.41033e-102	0.0565273	FALSE	FALSE
BACH1	0	0	-0.342864	0	-0.891223	FALSE	FALSE
GRIK1	0	0	-0.909114	0	-6.0191	FALSE	FALSE
TIAM1	0	8.4749e-43	0.0922432	0	-1.47657	FALSE	FALSE
SOD1	0	3.01905e-50	0.00383116	0	-1.23689	FALSE	FALSE
SCAF4	0	1.04879e-46	0.00624516	8.08687e-111	0.121824	FALSE	FALSE
HUNK	0	8.79181e-51	0.0420761	0	-0.890563	FALSE	FALSE
MRAP	0	2.61276e-06	-0.000481263	2.02351e-09	0.00800895	FALSE	FALSE
URB1	0	3.75074e-235	0.09178	0	0.208985	FALSE	FALSE
EVA1C	0	1.89149e-168	-0.30701	0	-0.970143	FALSE	FALSE
TCP10L	0	1.09292e-20	0.00547262	4.43838e-31	0.0155485	FALSE	FALSE
CFAP298	0	2.18823e-11	0.00170329	6.65457e-11	0.00602512	FALSE	FALSE
PAXBP1	0	9.67371e-07	-0.114612	1.72317e-282	-0.256279	FALSE	FALSE
C21orf62	0	1.49568e-12	-0.0142698	4.53879e-156	-0.035491	FALSE	FALSE
OLIG2	0	2.52952e-92	-0.0832154	0	-0.274003	FALSE	FALSE
OLIG1	0	1.11284e-182	-0.192123	0	-0.683497	FALSE	FALSE
AP000295.1	0	0.0172218	0.00041284	0.104408	0.00164253	FALSE	FALSE
IL10RB	0	2.69921e-24	0.00518184	1.03198e-06	0.00788356	FALSE	FALSE
IFNAR1	0	1.60026e-289	0.108914	0	0.21968	FALSE	FALSE
IFNGR2	0	0	0.129541	0	0.353035	FALSE	FALSE
TMEM50B	0	4.3757e-113	0.0344001	1.84995e-162	-0.191113	FALSE	FALSE
DNAJC28	0	4.82335e-35	0.00936022	2.83401e-41	0.0254132	FALSE	FALSE
GART	0	7.46564e-69	0.0218203	1.80656e-177	0.133277	FALSE	FALSE
SON	0	0.0128099	-0.0434757	0	-0.598247	FALSE	FALSE
DONSON	0	5.72148e-28	-0.00481314	6.69879e-24	0.0494624	FALSE	FALSE
AP000311.1	0	1.49635e-25	-0.00457831	0	0.226545	FALSE	FALSE
ITSN1	0	8.20951e-11	0.099631	0	1.00753	FALSE	FALSE
MRPS6	0	6.55492e-228	0.0945817	0	0.368361	FALSE	FALSE
KCNE1	0	0.508582	-0.00806178	1.87543e-56	-0.0373456	FALSE	FALSE
RCAN1	0	8.50877e-10	-0.0317193	0	-0.303352	FALSE	FALSE
CLIC6	0	0.01012	-0.000336873	4.18581e-29	-0.0172504	FALSE	FALSE
SETD4	0	5.01094e-55	0.000915934	4.17594e-66	0.122109	FALSE	FALSE
CBR1	0	6.66883e-23	-0.128796	0	-0.628504	FALSE	FALSE
MORC3	0	7.83997e-43	0.00692159	1.81035e-65	-0.250453	FALSE	FALSE
CLDN14	0	6.04481e-08	0.00103915	8.24771e-18	0.0121773	FALSE	FALSE
SIM2	0	0.00312589	-0.00888606	4.3418e-245	-0.149197	FALSE	FALSE
RIPPLY3	0	0.0787703	-0.000332518	1.17249e-12	-0.00423727	FALSE	FALSE
PIGP	0	5.79901e-49	0.006389	4.59401e-101	-0.139236	FALSE	FALSE
TTC3	0	1.25995e-40	0.270279	0	1.10949	FALSE	FALSE
VPS26C	0	2.41489e-124	0.0574989	0	0.207303	FALSE	FALSE
DYRK1A	0	2.27974e-47	0.15394	0	0.655396	FALSE	FALSE
PSMG1	0	1.505e-81	0.0243456	7.77792e-172	0.0767401	FALSE	FALSE
BRWD1	0	4.94315e-177	0.284117	0	0.752679	FALSE	FALSE
HMGN1	0	1.80111e-75	0.0179661	4.06543e-197	-0.282683	FALSE	FALSE
LCA5L	0	1.03571e-07	-0.000775004	1.33735e-46	0.0320432	FALSE	FALSE
SH3BGR	0	1.44733e-48	-0.00164057	1.13156e-254	-0.205647	FALSE	FALSE
B3GALT5	0	4.98595e-05	-0.020425	0	-0.265246	FALSE	FALSE
IGSF5	0	2.02959e-18	-0.0159102	0	-0.0678231	FALSE	FALSE
PCP4	0	1.85905e-11	-0.0642615	0	-0.614272	FALSE	FALSE
BACE2	0	2.03256e-83	-0.107545	0	-0.575142	FALSE	FALSE
FAM3B	0	6.39799e-06	0.000599316	1.15934e-25	-0.0317125	FALSE	FALSE
MX1	0	1.58612e-55	-0.0532554	0	-0.0901586	FALSE	FALSE
TMPRSS2	0	0.000479494	0.000426112	2.73627e-05	0.00398247	FALSE	FALSE
RIPK4	0	0.484536	-0.000108057	0.0088338	-0.000924098	FALSE	FALSE
PRDM15	0	4.24447e-32	0.00967868	1.19953e-129	0.089121	FALSE	FALSE
C2CD2	0	0	-0.239106	0	-0.42868	FALSE	FALSE
ZBTB21	0	3.07309e-63	0.0169254	2.23118e-247	0.124312	FALSE	FALSE
ABCG1	0	2.51393e-76	-0.00742211	0	-0.291726	FALSE	FALSE
TMPRSS3	0	3.02344e-06	-0.00462472	9.12231e-240	-0.0742321	FALSE	FALSE
UBASH3A	0	0.414652	-0.000248924	0.00103254	-0.0199962	FALSE	FALSE
RSPH1	0	6.66724e-51	0.0218429	0	0.137135	FALSE	FALSE
SLC37A1	0	2.42452e-44	0.0210315	0	0.317291	FALSE	FALSE
PDE9A	0	6.60985e-48	-0.0219777	0	-1.04939	FALSE	FALSE
WDR4	0	3.32741e-68	0.0156043	1.79537e-42	0.0421914	FALSE	FALSE
NDUFV3	0	2.48635e-246	0.119067	0	0.303622	FALSE	FALSE
CBS	0	2.1056e-13	0.00122637	9.78097e-20	-0.0103682	FALSE	FALSE
U2AF1	0	5.23847e-36	0.00595598	1.08992e-08	0.0173635	FALSE	FALSE
SIK1	0	0.460401	-0.000105752	0.00129542	-0.0173486	FALSE	FALSE
HSF2BP	0	4.29666e-39	0.00912323	3.5623e-65	0.0448877	FALSE	FALSE
PDXK	0	5.41456e-187	0.16142	0	0.727411	FALSE	FALSE
CSTB	0	6.15917e-65	0.0168677	0	-0.605052	FALSE	FALSE
RRP1	0	7.08993e-65	0.0155451	8.25786e-33	-0.0747157	FALSE	FALSE
AGPAT3	0	3.3795e-135	0.0822279	0	0.275959	FALSE	FALSE
TRAPPC10	0	0.00266486	-0.114132	0	-0.473924	FALSE	FALSE
PWP2	0	0.0296409	-0.00379833	1.12763e-20	-0.0079893	FALSE	FALSE
GATD3A	0	7.59203e-19	0.00138507	1.25607e-29	-0.0349151	FALSE	FALSE
ICOSLG	0	0.0276934	-0.00840732	8.51334e-261	-0.0487978	FALSE	FALSE
DNMT3L	0	0.120512	-0.000146834	0.000570861	0.00229827	FALSE	FALSE
AIRE	0	0.0167742	0.00374935	2.25557e-35	0.0147433	FALSE	FALSE
PFKL	0	1.29295e-15	-0.0299048	5.73029e-288	0.198742	FALSE	FALSE
LRRC3	0	0.0479991	6.1783e-05	4.8223e-11	-0.0121166	FALSE	FALSE
TSPEAR	0	0.0843231	-0.00204229	2.00086e-45	-0.0153199	FALSE	FALSE
KRTAP10-4	0	0.0283339	0.000266984	0.00014034	0.00188299	FALSE	FALSE
UBE2G2	0	2.42087e-56	0.0442731	0	0.318687	FALSE	FALSE
SUMO3	0	2.28433e-148	0.0605315	0	-0.52069	FALSE	FALSE
PTTG1IP	0	0.0376802	-0.0525287	0	-0.375454	FALSE	FALSE
ITGB2	0	3.03212e-07	-0.0174088	0	-0.6436	FALSE	FALSE
FAM207A	0	1.6833e-17	0.0048031	4.40765e-71	0.0392409	FALSE	FALSE
ADARB1	0	7.10626e-11	-0.010826	0	0.519179	FALSE	FALSE
POFUT2	0	8.56096e-21	-0.00268817	2.82949e-69	-0.0789094	FALSE	FALSE
COL18A1	0	1.48557e-08	-0.0587368	0	-0.505472	FALSE	FALSE
SLC19A1	0	0.0376746	-0.0170393	1.12307e-113	-0.673214	FALSE	FALSE
PCBP3	0	0.0228064	-0.0780129	0	-0.407209	FALSE	FALSE
COL6A1	0	0	-0.21333	0	-0.667081	FALSE	FALSE
COL6A2	0	2.34069e-15	-0.012432	4.22243e-133	-0.667152	FALSE	FALSE
FTCD	0	3.34414e-29	0.0117021	0	0.170789	FALSE	FALSE
LSS	0	2.06711e-36	-0.174542	0	-0.66544	FALSE	FALSE
MCM3AP	0	2.73724e-130	0.0530215	2.68576e-145	0.14716	FALSE	FALSE
YBEY	0	1.2884e-10	-0.0138807	1.04713e-168	-0.121198	FALSE	FALSE
C21orf58	0	2.75274e-72	0.0159092	4.05493e-77	0.0559705	FALSE	FALSE
S100B	0	7.37237e-140	-0.151936	0	-0.568177	FALSE	FALSE
PRMT2	0	0	0.197111	0	0.355275	FALSE	FALSE
MT-ND1	0	0	0.569699	0	1.8016	FALSE	FALSE
MT-ND2	0	2.65394e-147	0.327918	0	1.19141	FALSE	FALSE
MT-CO1	0	0	0.61182	0	2.25937	FALSE	FALSE
MT-CO2	0	1.8002e-164	0.428517	0	1.8744	FALSE	FALSE
MT-ATP6	0	1.76436e-274	0.531407	0	1.81083	FALSE	FALSE
MT-CO3	0	0	0.601505	0	1.96643	FALSE	FALSE
MT-ND3	0	8.88658e-211	0.476198	0	1.43347	FALSE	FALSE
MT-ND4	0	6.28918e-304	0.547357	0	1.57095	FALSE	FALSE
MT-ND5	0	3.62955e-274	0.303781	0	0.885932	FALSE	FALSE
MT-ND6	0	6.71128e-38	0.00596602	1.71337e-67	0.0373036	FALSE	FALSE
MT-CYB	0	1.41765e-239	0.489716	0	1.57449	FALSE	FALSE
AC136616.2	0	0.0114677	-0.000321295	6.14295e-22	-0.000784955	FALSE	FALSE
AC136352.3	0	0.573085	-0.00021226	0.00201124	0.0007486	FALSE	FALSE
BX004987.1	0	0.0209279	-0.000130567	0.0048655	-0.00281426	FALSE	FALSE
AC145212.1	0	0.243247	-0.000293537	6.14729e-07	0.00145558	FALSE	FALSE
MAFIP	0	0.0506135	4.02301e-05	9.15632e-05	0.00236366	FALSE	FALSE
AC011043.1	0	0.000157666	-0.00851527	1.85407e-217	-0.147336	FALSE	FALSE
AC011043.2	0	0.961794	-0.000362474	3.46795e-05	-0.00563532	FALSE	FALSE
AL592183.1	0	1.57891e-101	0.0691296	2.92375e-146	0.302881	FALSE	FALSE
AC007325.4	0	8.50554e-17	0.0032304	1.06074e-42	-0.0539887	FALSE	FALSE
AC007325.2	0	4.90368e-14	-0.00839332	0	-0.109966	FALSE	FALSE
AL354822.1	0	4.28466e-14	0.00181599	2.85505e-28	0.0224543	FALSE	FALSE
AC240274.1	0	2.33351e-50	0.0078513	5.1792e-14	0.0141717	FALSE	FALSE

### Sheet: Ex-L5-6
Gene	ACTIONet_score	Wilcoxon_padj	Wilcoxon_logFC	Combined_ttest_padj	Combined_ttest_logFC	is.marker	is.core.marker
HTR2C	5239.64	0	4.14141	0	4.19012	TRUE	TRUE
TSHZ2	4015.07	0	4.33501	0	4.64287	TRUE	TRUE
ZNF385D	3850.32	0	4.54303	0	5.35032	TRUE	TRUE
ITGA8	3531.63	0	3.0171	0	3.13243	TRUE	TRUE
HS3ST4	3339.96	0	3.40636	0	4.28378	TRUE	TRUE
SEMA3E	2840.36	0	1.99135	0	2.19196	TRUE	TRUE
CHRM2	2518.27	0	2.32369	0	2.5884	TRUE	TRUE
CDH6	2491.83	0	2.1564	0	2.4141	TRUE	TRUE
GRM8	2447.91	0	2.63265	0	3.32932	TRUE	TRUE
TLL1	2433.55	0	2.20559	0	2.42295	TRUE	TRUE
TRMT9B	2429.48	0	2.38413	0	2.9738	TRUE	TRUE
ASIC2	2283.67	0	3.4975	0	5.5101	TRUE	TRUE
NXPH2	2215.29	0	1.90738	0	2.03296	TRUE	TRUE
ADAMTSL1	2164.43	0	1.75463	0	2.20389	TRUE	TRUE
SAMD3	2079.52	0	1.7273	0	1.79235	TRUE	TRUE
LHFPL3	2069.87	0	2.52233	0	2.94067	TRUE	TRUE
VWC2L	2042.78	0	2.33563	0	2.83014	TRUE	TRUE
ATP2C2	2022.32	0	1.61536	0	1.70515	TRUE	TRUE
GHR	1944.16	0	2.13853	0	2.70769	TRUE	TRUE
PRR16	1912.39	0	2.3495	0	3.04137	TRUE	TRUE
LUZP2	1855.89	0	2.05868	0	2.65454	TRUE	TRUE
SPHKAP	1840.47	0	1.73648	0	2.0221	TRUE	TRUE
SDK1	1817.47	0	2.35754	0	3.18966	TRUE	TRUE
FOXP2	1789.58	0	1.92488	0	2.67449	TRUE	TRUE
BCL11B	1764.52	0	1.63062	0	1.95712	TRUE	TRUE
TLE4	1745.83	0	2.19433	0	2.98883	TRUE	TRUE
TOX	1715.02	0	2.36994	0	3.53536	TRUE	TRUE
GPRIN3	1686.69	0	1.48467	0	1.65349	TRUE	TRUE
KCNIP1	1667.5	0	2.12598	0	2.50076	TRUE	TRUE
CRYM	1591.14	0	1.82554	0	2.20576	TRUE	TRUE
SORCS2	1579.31	0	2.0823	0	2.59586	TRUE	TRUE
SEL1L3	1512.3	0	1.53122	0	1.82531	TRUE	TRUE
ERG	1505.38	0	1.17065	0	1.20606	TRUE	TRUE
CALCRL	1468.78	0	1.32266	0	1.48037	TRUE	TRUE
DLC1	1452.53	0	1.96235	0	2.97095	TRUE	TRUE
UST	1437.76	0	1.75014	0	2.15765	TRUE	TRUE
GRM4	1434.1	0	1.14436	0	1.25547	TRUE	TRUE
SEMA5B	1433.8	0	1.43313	0	1.70853	TRUE	TRUE
CLSTN2	1426.63	0	2.06966	0	3.43506	TRUE	TRUE
DIRAS2	1392.9	0	1.61159	0	2.06715	TRUE	TRUE
ROR1	1388	0	1.55737	0	1.82686	TRUE	TRUE
DPY19L1	1381.78	0	1.68121	0	2.14065	TRUE	TRUE
PCP4	1367.24	0	1.36469	0	1.50338	TRUE	TRUE
CD36	1353.92	0	1.13865	0	1.19169	TRUE	TRUE
SPON1	1351.24	0	1.43425	0	1.63904	TRUE	TRUE
SAMD5	1348.52	0	1.62227	0	1.99879	TRUE	TRUE
COL12A1	1325.89	0	1.45174	0	1.73751	TRUE	TRUE
RANBP17	1302.35	0	1.842	0	2.4972	TRUE	TRUE
TRHDE	1300.05	0	2.44264	0	3.39783	TRUE	TRUE
FSHR	1291.42	0	1.0988	0	1.1527	TRUE	TRUE
ETV1	1250.15	0	1.41167	0	1.68158	TRUE	TRUE
C8orf34	1204.07	0	1.41346	0	1.98216	TRUE	TRUE
OLFM3	1193.37	0	2.22615	0	3.81466	TRUE	TRUE
CPNE4	1186.53	0	2.18125	0	3.17521	TRUE	TRUE
GRIP1	1184.85	0	2.40791	0	3.6846	TRUE	TRUE
FGFR1	1162.57	0	1.3846	0	1.632	TRUE	TRUE
ROBO3	1157.19	0	1.06908	0	1.15835	TRUE	TRUE
FSTL5	1155.27	0	1.85309	0	2.72795	TRUE	TRUE
LINC02218	1122.07	0	0.885853	0	0.91275	TRUE	FALSE
PHLDB2	1121.12	0	1.08931	0	1.2457	TRUE	TRUE
KIAA1217	1113.59	0	1.99587	0	3.38862	TRUE	TRUE
ADAMTS12	1099.81	0	0.879237	0	0.897846	TRUE	FALSE
CDH11	1095.61	0	1.47394	0	2.18775	TRUE	TRUE
PDE9A	1057.51	0	1.03963	0	1.15873	TRUE	TRUE
CARD11	1052.17	0	0.903701	0	0.933637	TRUE	FALSE
KCNT2	1046.42	0	2.03278	0	3.02746	TRUE	TRUE
PAPSS2	1010.54	0	1.08974	0	1.27587	TRUE	TRUE
FAM160A1	1005.22	0	0.949755	0	1.07846	TRUE	FALSE
ADAMTS19	1003.11	0	1.45766	0	2.085	TRUE	TRUE
SH3RF3	948.676	0	1.72552	0	2.76918	TRUE	TRUE
NYAP2	947.181	0	1.42909	0	2.08157	TRUE	TRUE
PCDH17	936.303	0	1.33454	0	1.7991	TRUE	TRUE
MPP7	932.23	0	1.42581	0	1.93078	TRUE	TRUE
NPSR1	925.606	0	0.762499	0	0.782154	TRUE	FALSE
NR4A3	883.427	0	0.793809	0	0.854757	TRUE	FALSE
TSHZ3	869.614	0	1.31348	0	1.89861	TRUE	TRUE
PLAGL1	867.939	0	1.07143	0	1.42407	TRUE	TRUE
ABLIM3	853.741	0	1.10753	0	1.50639	TRUE	TRUE
SLC5A8	844.773	0	0.702112	0	0.761931	TRUE	FALSE
FRAS1	830.028	0	1.35932	0	2.28617	TRUE	TRUE
KIAA1211	822.942	0	1.25798	0	1.78504	TRUE	TRUE
MYRIP	819.63	0	1.99153	0	3.56828	TRUE	TRUE
QRFPR	819.49	0	0.657259	0	0.678988	TRUE	FALSE
DIP2A	819.313	0	1.30348	0	1.60317	TRUE	TRUE
SDK2	814.521	0	0.788664	0	1.05323	TRUE	FALSE
RPH3A	806.718	0	1.39995	0	2.22122	TRUE	TRUE
LRMP	797.098	0	0.908814	0	1.17386	TRUE	FALSE
PTPRR	786.918	0	1.50316	0	2.64573	TRUE	TRUE
GREM2	780.477	0	0.744173	0	0.929078	TRUE	FALSE
GRIN3A	771.698	0	1.08648	0	1.40065	TRUE	TRUE
BMPER	763.084	0	1.37923	0	2.51968	TRUE	TRUE
CDH13	761.582	0	2.01108	0	3.32637	TRUE	TRUE
DCC	760.007	0	2.15157	0	3.51649	TRUE	TRUE
MMD2	756.158	0	1.00585	0	1.27494	TRUE	TRUE
COL11A1	755.802	0	1.157	0	1.69769	TRUE	TRUE
RALGPS2	754.726	0	1.31311	0	1.99677	TRUE	TRUE
ZNF385B	754.63	0	1.84414	0	3.68702	TRUE	TRUE
MEIS2	752.052	0	1.43759	0	2.40932	TRUE	TRUE
KCTD8	738.316	0	1.87064	0	3.17409	TRUE	TRUE
GRIK3	738.234	0	0.823924	0	1.2843	TRUE	FALSE
MGAT4C	735.3	0	2.0899	0	3.58369	TRUE	TRUE
KIAA1671	730.649	0	1.16917	0	1.81693	TRUE	TRUE
EPS8L2	730.581	0	0.631229	0	0.66882	TRUE	FALSE
NEK11	725.452	0	1.28006	0	1.8001	TRUE	TRUE
ADAM12	716.679	0	0.925583	0	1.13676	TRUE	FALSE
GALNT14	702.232	0	1.02989	0	1.42872	TRUE	TRUE
FEZF2	701.908	0	0.527418	0	0.57137	TRUE	FALSE
CLIC5	700.164	0	0.690173	0	0.799173	TRUE	FALSE
SGPP2	685.43	0	0.825517	0	1.17573	TRUE	FALSE
PCDH11Y	674.251	0	0.91219	0	1.32909	TRUE	FALSE
EPHA7	664.209	0	0.988901	0	1.57581	TRUE	FALSE
PAK5	657.984	0	1.42832	0	2.68002	TRUE	TRUE
CPNE7	650.798	0	0.729255	0	0.867603	TRUE	FALSE
LMO7	646.221	0	1.12505	0	1.77725	TRUE	TRUE
DAB1	642.273	0	2.3937	0	3.93749	TRUE	TRUE
CDH8	641.639	0	1.57253	0	2.90422	TRUE	TRUE
DAPL1	638.034	0	0.524031	0	0.534923	TRUE	FALSE
AL662796.1	625.493	0	1.0541	0	1.48569	TRUE	TRUE
COL8A1	617.827	0	0.512521	0	0.53843	TRUE	FALSE
CDH7	614.529	0	0.84912	0	1.18708	TRUE	FALSE
STAT4	613.909	0	1.13634	0	1.83044	TRUE	TRUE
EFHD2	611.029	0	0.718972	0	0.969622	TRUE	FALSE
CAMK2D	610.461	0	1.56114	0	2.37127	TRUE	TRUE
ST6GAL2	603.55	0	0.989484	0	1.63076	TRUE	FALSE
GRM3	600.257	0	1.54458	0	2.99734	TRUE	TRUE
NCK2	599.395	0	1.0259	0	1.56693	TRUE	TRUE
KCNB2	589.07	0	1.74014	0	3.27789	TRUE	TRUE
FAM135B	581.653	0	1.30227	0	2.43317	TRUE	TRUE
CACNB4	574.181	0	1.22748	0	2.28304	TRUE	TRUE
CDCP1	573.27	0	0.492743	0	0.521069	TRUE	FALSE
GALNT13	570.524	0	1.58266	0	2.84138	TRUE	TRUE
TMEM132C	567.5	0	1.28131	0	1.91749	TRUE	TRUE
TRIM22	566.302	0	0.416439	0	0.493224	TRUE	FALSE
ZNF704	559.716	0	1.35974	0	2.54666	TRUE	TRUE
ABCC9	556.378	0	0.554238	0	0.674246	TRUE	FALSE
CDH18	556.337	0	1.77152	0	3.68935	TRUE	TRUE
PLPPR1	552.748	0	1.13022	0	1.6378	TRUE	TRUE
BCL11A	550.583	0	1.14738	0	2.08071	TRUE	TRUE
ETV5	548.424	0	0.783822	0	1.11617	TRUE	FALSE
SLC35F3	547.613	0	1.571	0	3.18229	TRUE	TRUE
GABRG3	547.132	0	1.53755	0	3.27883	TRUE	TRUE
PLXNA4	545.138	0	1.60267	0	2.85698	TRUE	TRUE
SIDT1	544.377	0	1.05522	0	1.85051	TRUE	TRUE
EML6	540.968	0	1.6003	0	3.06893	TRUE	TRUE
KLHL5	540.634	0	0.992141	0	1.5223	TRUE	FALSE
SLC24A3	536.415	0	1.11442	0	1.60541	TRUE	TRUE
DIAPH3	535.006	0	0.53509	0	0.592574	TRUE	FALSE
PRICKLE1	530.456	0	1.30133	0	2.57303	TRUE	TRUE
GABRA3	528.803	0	0.799948	0	1.22759	TRUE	FALSE
PDZRN4	522.812	0	0.861066	0	1.89422	TRUE	FALSE
BARX2	521.472	0	0.424699	0	0.448504	TRUE	FALSE
AFDN	515.308	0	1.20568	0	1.92267	TRUE	TRUE
BACH2	514.762	0	1.30575	0	2.3901	TRUE	TRUE
B3GAT2	512.876	0	0.649411	0	0.803585	TRUE	FALSE
CCDC80	511.59	0	0.412368	0	0.419609	TRUE	FALSE
PID1	504.938	0	1.08542	0	2.00394	TRUE	TRUE
ABLIM1	504.422	0	1.4637	0	2.73342	TRUE	TRUE
MYOCD	502.315	0	0.423669	0	0.451925	TRUE	FALSE
LHFPL2	501.274	0	0.813773	0	1.04719	TRUE	FALSE
TMEM200A	501.248	0	0.434509	0	0.462542	TRUE	FALSE
ADCY2	496.88	0	1.72384	0	3.48328	TRUE	TRUE
OCA2	496.506	0	0.746933	0	1.1439	TRUE	FALSE
SEZ6	490.108	0	0.593177	0	0.765636	TRUE	FALSE
CHRNA7	488.024	0	0.602584	0	-1.2091	FALSE	FALSE
ALCAM	476.968	0	1.8397	0	3.11595	TRUE	TRUE
COL6A1	475.568	0	0.749607	0	1.03033	TRUE	FALSE
CAP2	472.547	0	1.22775	0	2.23322	TRUE	TRUE
LRRC3B	471.06	0	0.676652	0	0.975271	TRUE	FALSE
ELAVL4	470.587	0	1.13873	0	2.11917	TRUE	TRUE
MDGA2	468.233	0	1.80548	0	4.27985	TRUE	TRUE
GFPT2	467.492	0	0.658638	0	0.952853	TRUE	FALSE
KIAA0319	466.708	0	1.03457	0	1.94754	TRUE	TRUE
CRHR2	462.843	0	0.448242	0	0.507572	TRUE	FALSE
PELI2	456.556	0	0.847455	0	1.17103	TRUE	FALSE
FARP1	454.025	0	1.13028	0	2.22193	TRUE	TRUE
PDLIM1	453.316	0	0.360888	0	0.365706	TRUE	FALSE
HLF	452.496	0	0.861512	0	1.43429	TRUE	FALSE
LRRN2	442.448	0	0.788693	0	1.3926	TRUE	FALSE
TRPM2	434.427	0	0.799386	0	1.37111	TRUE	FALSE
GPR158	432.904	0	1.17499	0	2.53875	TRUE	TRUE
NRSN1	431.389	0	0.815432	0	1.4764	TRUE	FALSE
PTPRB	430.906	0	0.79648	0	1.34697	TRUE	FALSE
TRPC3	430.267	0	0.467964	0	-1.13227	FALSE	FALSE
MYLIP	426.284	0	0.608138	0	0.776638	TRUE	FALSE
SPAG16	424.117	0	1.19757	0	2.18264	TRUE	TRUE
LDB2	420.592	0	1.56802	0	3.68325	TRUE	FALSE
GALNT10	419.845	0	0.696895	0	0.91817	TRUE	FALSE
NKAIN3	416.258	0	1.03746	0	-2.27396	FALSE	FALSE
SCPEP1	414.607	0	0.724341	0	1.11048	TRUE	FALSE
XKR6	413.951	0	1.53021	0	2.60691	TRUE	FALSE
CDR2	410.666	0	0.909181	0	1.57719	TRUE	FALSE
PDE3B	407.976	0	1.20266	0	2.14159	TRUE	FALSE
ANTXR1	407.739	0	0.707103	0	1.2783	TRUE	FALSE
PLCXD2	399.438	0	0.43233	0	0.521583	TRUE	FALSE
WIPF3	398.988	0	0.72777	0	1.21256	TRUE	FALSE
SUSD4	393.144	0	0.911317	0	1.72844	TRUE	FALSE
CLEC2L	390.935	0	0.570913	0	0.966747	TRUE	FALSE
CHST15	390.715	0	0.647707	0	1.07703	TRUE	FALSE
RAB26	389.659	0	0.635025	0	1.0164	TRUE	FALSE
DPP10	383.086	0	1.99472	0	4.05607	TRUE	FALSE
NETO2	382.049	0	0.806312	0	1.45175	TRUE	FALSE
SLC35F1	379.375	0	1.0598	0	2.65652	TRUE	FALSE
DSCAM	376.225	0	1.71185	0	4.14075	TRUE	FALSE
NREP	375.638	0	0.893704	0	1.44147	TRUE	FALSE
NXPH3	372.658	0	0.31357	0	0.331529	TRUE	FALSE
PRB2	371.447	0	0.850271	0	1.59087	TRUE	FALSE
CHSY3	370.491	0	1.41163	0	2.92877	TRUE	FALSE
HIVEP2	368.098	0	1.17656	0	2.34535	TRUE	FALSE
VASH2	367.472	0	0.303698	0	0.348482	TRUE	FALSE
OR3A2	365.478	0	0.343564	4.91116e-282	0.39108	TRUE	FALSE
ADAMTSL3	365.055	0	0.708069	0	1.10288	TRUE	FALSE
ST8SIA1	364.478	0	0.916853	0	1.83538	TRUE	FALSE
LGR5	364.111	0	0.55808	0	0.725504	TRUE	FALSE
CLMP	360.924	0	0.531699	0	0.750834	TRUE	FALSE
TMTC1	357.617	0	1.01296	0	1.83628	TRUE	FALSE
NEURL1B	355.421	0	0.413966	0	0.528294	TRUE	FALSE
SORL1	353.111	0	1.14507	0	2.03487	TRUE	FALSE
PDE4A	350.099	0	0.61635	0	1.10656	TRUE	FALSE
C3orf70	349.422	0	0.557725	0	0.842431	TRUE	FALSE
DCLK1	349.083	0	1.59523	0	3.62846	TRUE	FALSE
FAM89A	348.216	0	0.344958	0	0.378478	TRUE	FALSE
MAGI3	347.376	0	1.20356	0	2.29328	TRUE	FALSE
L3MBTL3	346.312	0	0.548953	0	0.708806	TRUE	FALSE
DYRK2	344.957	0	0.410832	0	0.475686	TRUE	FALSE
GAREM1	344.905	0	1.06077	0	1.81425	TRUE	FALSE
CD200R1L	344.85	0	0.260426	1.02822e-238	0.261135	TRUE	FALSE
SV2B	344.599	0	1.01567	0	2.49597	TRUE	FALSE
ARPP21	344.571	0	1.28356	0	3.25191	TRUE	FALSE
ARNTL2	344.516	0	0.774805	0	1.26979	TRUE	FALSE
HMGCLL1	343.819	0	0.692349	0	1.36426	TRUE	FALSE
PTPRT	339.647	0	1.43164	0	3.2318	TRUE	FALSE
FAT1	338.453	0	0.474445	0	0.609353	TRUE	FALSE
SVOP	338.075	0	0.738576	0	1.47754	TRUE	FALSE
COL9A1	335.064	0	0.417265	0	-1.25336	FALSE	FALSE
GALNT1	334.993	0	0.80482	0	1.11781	TRUE	FALSE
VEGFC	334.629	0	0.287272	1.71026e-274	0.304811	TRUE	FALSE
NRP2	333.82	0	0.472738	0	0.624201	TRUE	FALSE
ASAP2	333.477	0	0.737004	0	1.3844	TRUE	FALSE
ERC1	333.428	0	1.37321	0	2.47115	TRUE	FALSE
ARHGAP44	333.246	0	1.02165	0	2.33272	TRUE	FALSE
NGLY1	332.858	0	0.743664	0	0.984968	TRUE	FALSE
SNTG1	329.42	0	1.94625	0	4.42474	TRUE	FALSE
RYR2	321.261	0	1.59193	0	3.96497	TRUE	FALSE
GDA	320.891	0	0.641111	0	1.29514	TRUE	FALSE
SLIT3	320.412	0	0.642814	0	1.51246	TRUE	FALSE
CADPS	319.111	0	1.4654	0	3.10842	TRUE	FALSE
EPHA5	317.853	0	0.713322	0	1.66078	TRUE	FALSE
STRBP	317.491	0	1.16742	0	2.43212	TRUE	FALSE
ANKRD18A	316.359	0	0.343713	0	0.532134	TRUE	FALSE
NELL1	310.58	0	1.31703	0	2.69398	TRUE	FALSE
ADTRP	310.52	0	0.279115	0	0.395217	TRUE	FALSE
USP6NL	308.719	0	0.506556	0	0.652885	TRUE	FALSE
ARHGAP18	306.994	0	0.471554	0	0.652018	TRUE	FALSE
SNX25	304.061	0	0.63851	0	0.956104	TRUE	FALSE
ST3GAL6	303.424	0	0.789599	0	1.40055	TRUE	FALSE
GUCY1A1	302.978	0	0.599149	0	0.930206	TRUE	FALSE
C11orf80	302.647	0	0.818599	0	1.6815	TRUE	FALSE
RIT2	300.111	0	0.695192	0	1.48244	TRUE	FALSE
CXXC4	293.284	0	0.533512	0	0.824123	TRUE	FALSE
MCU	292.44	0	0.743236	0	1.11663	TRUE	FALSE
CPLX2	292.155	0	0.637096	0	1.14126	TRUE	FALSE
RGS9	291.935	0	0.272552	4.08604e-246	0.315712	TRUE	FALSE
HS3ST1	291.401	0	0.422976	0	0.58316	TRUE	FALSE
TEX2	291.316	0	0.570906	0	0.799703	TRUE	FALSE
CTNNBIP1	288.671	0	0.522417	0	0.618869	TRUE	FALSE
SGCZ	288.505	0	1.10952	0	-3.22066	FALSE	FALSE
RFC3	286.595	0	0.533993	0	0.75159	TRUE	FALSE
RARB	286.052	0	0.93772	0	1.64012	TRUE	FALSE
RAPGEF4	284.319	0	1.08863	0	2.69555	TRUE	FALSE
NAALAD2	281.514	0	0.703	0	1.32568	FALSE	FALSE
TMEM232	280.96	0	1.13396	0	2.52633	FALSE	FALSE
SCN9A	280.739	0	0.444028	0	0.680677	FALSE	FALSE
PTPRN2	277.633	0	1.21138	0	3.25783	FALSE	FALSE
KCNJ6	277.488	0	0.936824	0	2.0256	FALSE	FALSE
RRAS2	276.103	0	0.52032	0	0.822638	FALSE	FALSE
GLRA2	275.427	0	0.42814	0	0.623191	FALSE	FALSE
SOX5	274.516	0	1.50423	0	3.26727	FALSE	FALSE
TMEM159	274.432	0	0.244489	2.06029e-264	0.267664	FALSE	FALSE
TP53I11	272.707	0	0.337784	0	0.406439	FALSE	FALSE
ERC2	271.558	0	1.51529	0	3.76169	FALSE	FALSE
FLT3	271.445	0	0.360882	0	0.455347	FALSE	FALSE
CES3	271.389	0	0.253904	4.69695e-268	0.283508	FALSE	FALSE
RAP1GAP2	271.252	0	0.780219	0	1.81987	FALSE	FALSE
SATB2	270.737	0	1.0387	0	2.45247	FALSE	FALSE
CARMIL1	270.058	0	0.939534	0	2.26012	FALSE	FALSE
EPB41	269.574	0	0.825339	0	1.44282	FALSE	FALSE
LINGO2	269.413	0	1.60359	0	3.6792	FALSE	FALSE
C14orf39	268.587	0	0.209085	2.85687e-172	0.214907	FALSE	FALSE
MGLL	263.925	0	0.610083	0	1.12283	FALSE	FALSE
RFPL2	262.862	0	0.431673	0	0.62734	FALSE	FALSE
CORO6	262.712	0	0.607024	0	1.09657	FALSE	FALSE
SPATA22	262.631	0	0.337012	0	0.430635	FALSE	FALSE
CNTN6	259.569	0	0.616973	0	0.954646	FALSE	FALSE
DLGAP4	257.281	0	0.844707	0	1.75546	FALSE	FALSE
PKD2L1	256.752	0	0.267226	1.53804e-284	0.310334	FALSE	FALSE
GOLGA7B	256.004	0	0.465498	0	0.752841	FALSE	FALSE
PPFIA4	253.043	0	0.736311	0	1.3525	FALSE	FALSE
PDIA5	252.207	0	0.450232	0	0.610382	FALSE	FALSE
CPVL	251.891	0	0.317694	0	0.384556	FALSE	FALSE
WDR66	251.761	0	0.397607	0	0.556528	FALSE	FALSE
SAMD4A	250.824	0	0.846089	0	1.4453	FALSE	FALSE
LRGUK	250.716	0	0.414048	0	0.597045	FALSE	FALSE
MARK1	250.212	0	0.912933	0	2.09191	FALSE	FALSE
HRH2	248.774	0	0.642054	0	1.20343	FALSE	FALSE
PHKB	248.727	0	0.816323	0	1.20211	FALSE	FALSE
FYB2	248.588	0	0.232347	9.409e-228	0.259133	FALSE	FALSE
ARHGEF10L	247.198	0	0.531529	0	0.776843	FALSE	FALSE
FABP7	246.896	0	0.29152	0	0.339403	FALSE	FALSE
PTCHD4	246.379	0	0.84045	0	-2.2252	FALSE	FALSE
SLCO4C1	244.742	0	0.277793	0	0.371969	FALSE	FALSE
PDGFC	244.63	0	0.583427	0	1.14055	FALSE	FALSE
FBXO16	244.372	0	0.658019	0	1.30966	FALSE	FALSE
PLA2R1	242.932	0	0.431716	0	0.689762	FALSE	FALSE
KCNH7	242.478	6.3803e-298	0.947228	0	2.58493	FALSE	FALSE
FAR2	242.386	0	0.770179	0	1.57731	FALSE	FALSE
SMYD2	241.835	0	0.508663	0	0.796676	FALSE	FALSE
STUM	241.828	0	0.410166	0	0.632287	FALSE	FALSE
SETBP1	241.246	0	1.12241	0	2.86396	FALSE	FALSE
HMGA2	240.695	0	0.209864	5.63877e-145	0.223025	FALSE	FALSE
ASXL3	238.452	0	0.794272	0	1.76519	FALSE	FALSE
ST8SIA6	237.881	0	0.252276	2.2037e-190	0.293151	FALSE	FALSE
LPIN3	237.797	0	0.224212	5.78393e-230	0.245854	FALSE	FALSE
HIVEP1	235.923	0	0.617659	0	1.24369	FALSE	FALSE
KHDRBS2	235.707	0	1.47994	0	3.79245	FALSE	FALSE
GALNT12	234.834	0	0.262029	5.789e-291	0.314136	FALSE	FALSE
TRIB2	233.223	0	0.350125	0	0.457207	FALSE	FALSE
NRG4	232.427	0	0.436364	0	0.703843	FALSE	FALSE
ABCC4	229.574	0	0.43561	0	-1.64269	FALSE	FALSE
OBSCN	229.569	0	0.319831	0	0.403925	FALSE	FALSE
ILDR2	228.876	0	0.438271	0	0.933652	FALSE	FALSE
SORBS2	228.568	0	1.00996	0	2.69317	FALSE	FALSE
CNTN4	228.554	0	1.75184	0	3.73858	FALSE	FALSE
TSPAN2	228.539	0	0.189822	5.67024e-207	0.215952	FALSE	FALSE
LRRTM3	225.696	0	1.26257	0	3.23191	FALSE	FALSE
STAMBPL1	223.822	0	0.590936	0	1.22594	FALSE	FALSE
CYP26B1	222.925	0	0.23358	4.18424e-262	0.275271	FALSE	FALSE
VWA5A	221.684	0	0.223765	2.83532e-266	0.300246	FALSE	FALSE
MELTF	220.804	0	0.27567	5.0848e-307	0.354994	FALSE	FALSE
VAT1L	220.206	5.75432e-256	0.249766	0	0.486791	FALSE	FALSE
ANKRD6	220.042	0	0.49111	0	0.945137	FALSE	FALSE
PAK3	219.644	0	1.04581	0	2.67077	FALSE	FALSE
RAB3B	219.472	0	0.27545	0	-0.651173	FALSE	FALSE
HDAC9	218.666	0	1.2234	0	2.80757	FALSE	FALSE
PRKG2	218.554	0	0.530397	0	0.798872	FALSE	FALSE
ABCA10	217.075	0	0.63172	0	1.25701	FALSE	FALSE
FAM95C	216.908	0	0.241963	0	0.395251	FALSE	FALSE
TSPAN12	216.569	0	0.207431	1.11574e-202	0.224385	FALSE	FALSE
COL7A1	216.253	0	0.308467	0	0.407809	FALSE	FALSE
ABHD3	215.117	0	0.464387	0	0.634586	FALSE	FALSE
C3orf52	214.303	0	0.212156	6.06441e-223	0.237172	FALSE	FALSE
SGSM1	213.458	0	0.703572	0	1.73806	FALSE	FALSE
EPB41L4B	212.875	0	0.775712	0	1.62058	FALSE	FALSE
LRCH1	212.628	0	0.635173	0	1.35361	FALSE	FALSE
CYSLTR1	212.575	0	0.188718	4.60296e-151	0.199019	FALSE	FALSE
RAB15	211.017	0	0.501957	0	0.871938	FALSE	FALSE
C15orf41	210.425	0	0.564819	0	0.803376	FALSE	FALSE
FER1L6	210.241	0	0.199061	6.46264e-202	0.215725	FALSE	FALSE
SNX31	209.05	0	0.33627	0	0.505565	FALSE	FALSE
AKAP7	207.692	0	0.52617	0	0.738258	FALSE	FALSE
ERN1	206.482	0	0.298629	0	0.382821	FALSE	FALSE
KCND3	205.543	0	0.926793	0	2.23125	FALSE	FALSE
CFAP161	205.1	0	0.549754	0	0.944023	FALSE	FALSE
SULF1	204.986	5.88205e-11	-0.0437266	0	-1.38086	FALSE	FALSE
ZFYVE28	204.355	0	0.762879	0	1.84292	FALSE	FALSE
SERPINI2	203.541	0	0.246989	5.58642e-217	0.294141	FALSE	FALSE
ADAMTS9	202.685	0	0.307702	8.19386e-304	0.394958	FALSE	FALSE
RSPO4	202.552	0	0.236843	4.98375e-263	0.284952	FALSE	FALSE
SLC8A1	201.158	0	1.1062	0	3.23856	FALSE	FALSE
AACS	200.703	0	0.56463	0	1.08632	FALSE	FALSE
ZFR2	200.229	0	0.531169	0	1.16069	FALSE	FALSE
RAB38	199.125	0	0.170494	4.15663e-169	0.178738	FALSE	FALSE
WNT5B	197.854	0	0.295246	4.13611e-256	0.356926	FALSE	FALSE
CDHR1	197.72	0	0.251509	4.0767e-246	0.301492	FALSE	FALSE
ZNF589	196.831	0	0.423028	0	0.678809	FALSE	FALSE
DOCK4	196.705	0	1.45628	0	2.57415	FALSE	FALSE
ANKRD30BL	196.245	0	0.932118	0	2.237	FALSE	FALSE
VWA2	196.175	0	0.147733	2.7116e-157	0.158734	FALSE	FALSE
GOLT1A	195.554	0	0.203008	1.46352e-238	0.238166	FALSE	FALSE
IL26	194.766	0	0.156677	7.11576e-147	0.158122	FALSE	FALSE
LRRC1	192.203	0	0.550512	0	0.903205	FALSE	FALSE
EVL	191.898	0	0.880817	0	1.8296	FALSE	FALSE
ABCA9	191.629	0	0.421748	0	0.738719	FALSE	FALSE
TSPOAP1	191.429	0	0.546835	0	1.05065	FALSE	FALSE
RCAN3	189.958	0	0.247155	6.94006e-261	0.302331	FALSE	FALSE
DENND1B	189.724	0	0.585595	0	1.24108	FALSE	FALSE
LRP1B	189.504	0	1.64908	0	3.15402	FALSE	FALSE
TBC1D1	188.647	0	0.775592	0	1.59151	FALSE	FALSE
RNLS	188.629	0	0.607334	0	0.991606	FALSE	FALSE
PTGER3	188.27	0	0.221357	1.91785e-202	0.266097	FALSE	FALSE
SMPD3	187.262	0	0.361631	0	0.666424	FALSE	FALSE
LEMD1	186.975	0	0.195685	8.58084e-200	0.227025	FALSE	FALSE
GUCY1A2	186.507	0	0.838351	0	2.1273	FALSE	FALSE
DPY19L3	186.291	0	0.519954	0	0.729967	FALSE	FALSE
TMEM14A	185.856	0	0.42674	0	0.6745	FALSE	FALSE
CAMK2N2	185.623	0	0.350654	0	0.480662	FALSE	FALSE
LONRF1	184.659	0	0.486486	0	0.916569	FALSE	FALSE
SMAP1	184.251	0	0.782926	0	1.43232	FALSE	FALSE
CCDC88B	183.697	0	0.24617	2.2874e-256	0.303405	FALSE	FALSE
DESI2	183.616	0	0.371421	0	0.456029	FALSE	FALSE
CACNA1H	181.935	0	0.149591	4.65319e-173	0.179899	FALSE	FALSE
LRRC36	179.999	0	0.165339	1.12049e-176	0.188996	FALSE	FALSE
ADAM11	179.109	0	0.427284	0	0.857842	FALSE	FALSE
PLPP4	176.931	0	0.351026	0	-1.37798	FALSE	FALSE
RASGEF1C	176.259	0	0.381523	0	-1.18716	FALSE	FALSE
ENKUR	176.096	0	0.239374	5.72495e-239	0.300431	FALSE	FALSE
STXBP4	175.954	0	0.425669	0	0.614796	FALSE	FALSE
CEP164	175.858	0	0.509854	0	0.835863	FALSE	FALSE
PCDH7	175.842	0	1.12484	0	3.12029	FALSE	FALSE
ARHGAP29	174.823	0	0.435826	0	0.688322	FALSE	FALSE
PAPPA	174.764	0	0.183702	1.09399e-191	0.249257	FALSE	FALSE
SLC15A5	174.537	0	0.138117	4.34711e-119	0.147943	FALSE	FALSE
BRI3BP	174.163	0	0.459658	0	0.685902	FALSE	FALSE
PIWIL1	171.705	0	0.141965	8.87067e-135	0.14599	FALSE	FALSE
FLNB	170.258	0	0.466677	0	0.937404	FALSE	FALSE
GRIK1	169.298	0	1.04596	0	-4.10758	FALSE	FALSE
WDR19	168.58	0	0.51974	0	0.998439	FALSE	FALSE
HCN1	167.79	0	1.02745	0	2.83285	FALSE	FALSE
TMEM196	166.148	0	0.472517	0	0.786459	FALSE	FALSE
ENTPD3	166.133	0	0.466823	0	0.791871	FALSE	FALSE
FAM189A1	165.724	0	0.722213	0	1.82827	FALSE	FALSE
PLS1	164.399	0	0.267887	0	0.394307	FALSE	FALSE
SPOCK1	164.154	0	1.48928	0	2.79252	FALSE	FALSE
DLG5	164.109	0	0.458653	0	0.8258	FALSE	FALSE
INPP5F	163.573	0	0.669504	0	1.13902	FALSE	FALSE
SSBP3	161.969	0	0.677235	0	1.38205	FALSE	FALSE
BCAT1	161.39	0	0.447127	0	0.824151	FALSE	FALSE
CUBN	161.263	0	0.243644	2.44707e-262	0.331697	FALSE	FALSE
RASGRP2	160.979	0	0.238916	2.31359e-302	0.314208	FALSE	FALSE
MACROD2	160.527	0	1.33254	0	3.35432	FALSE	FALSE
BCAM	160.139	0	0.165198	2.63924e-176	0.18143	FALSE	FALSE
PKIB	159.903	0	0.241412	2.63532e-230	0.287846	FALSE	FALSE
TRDMT1	159.388	0	0.278761	0	0.406145	FALSE	FALSE
LMNTD1	159.192	0	0.215363	3.35092e-164	0.254195	FALSE	FALSE
SYT6	159.102	5.16034e-249	0.0844598	3.70612e-134	-0.288435	FALSE	FALSE
PTPN20	158.954	0	0.389181	0	0.723134	FALSE	FALSE
MICU1	158.825	0	0.859141	0	1.61985	FALSE	FALSE
TRIM67	157.963	0	0.212195	1.44807e-248	0.263265	FALSE	FALSE
VOPP1	157.525	0	0.54748	0	1.09333	FALSE	FALSE
ST8SIA5	156.478	0	0.649077	0	1.60499	FALSE	FALSE
BCL7C	156.042	0	0.315717	0	0.456473	FALSE	FALSE
PLCL2	155.023	0	0.656427	0	1.64458	FALSE	FALSE
MYBPHL	153.8	0	0.173128	6.85541e-190	0.206977	FALSE	FALSE
ANGPTL1	153.283	0	0.234168	1.43565e-295	0.333864	FALSE	FALSE
PSMA1	151.901	0	0.399396	0	0.676058	FALSE	FALSE
RASSF5	151.785	8.12388e-269	0.237859	0	0.411471	FALSE	FALSE
IGFL4	151.599	3.21884e-306	0.322674	0	0.643813	FALSE	FALSE
SGCD	151.142	0	1.1126	0	2.55913	FALSE	FALSE
HS6ST3	150.372	0	1.59026	0	3.57561	FALSE	FALSE
CERS6	150.113	0	1.01975	0	2.63099	FALSE	FALSE
BMP2K	149.909	0	0.570357	0	-1.63622	FALSE	FALSE
PDIA6	149.433	0	0.436445	0	0.692278	FALSE	FALSE
MLXIPL	149.247	0	0.433395	0	0.89564	FALSE	FALSE
TMEM178A	149.029	0	0.568391	0	1.38859	FALSE	FALSE
ABO	148.694	7.77724e-131	0.0838075	1.42197e-204	-0.219452	FALSE	FALSE
NKAIN2	147.36	0	1.45321	0	4.28065	FALSE	FALSE
KLHL3	146.424	0	0.570595	0	1.26941	FALSE	FALSE
KLHL1	146.247	1.45922e-150	0.143397	0	-1.51726	FALSE	FALSE
SRRM3	145.581	0	0.718987	0	2.01224	FALSE	FALSE
RSAD2	145.464	0	0.26077	0	0.386676	FALSE	FALSE
ATP13A2	144.723	0	0.504766	0	0.921654	FALSE	FALSE
SNRPN	144.674	1.846e-305	0.657037	0	1.77124	FALSE	FALSE
PGM2L1	143.975	0	0.536432	0	1.17432	FALSE	FALSE
ASTN2	142.897	0	1.28671	0	3.04968	FALSE	FALSE
CACNA1A	142.678	0	1.0826	0	2.92999	FALSE	FALSE
PANK1	141.975	0	0.304929	0	0.500903	FALSE	FALSE
RASSF7	141.901	0	0.164887	5.73778e-189	0.199451	FALSE	FALSE
DSCAML1	141.852	6.21806e-296	0.674621	0	2.12027	FALSE	FALSE
PTK7	141.851	1.91228e-222	0.163933	2.22874e-268	0.303286	FALSE	FALSE
C17orf100	141.44	0	0.187153	3.22627e-232	0.265089	FALSE	FALSE
PPM1E	140.333	0	0.666645	0	1.97992	FALSE	FALSE
TEX26	139.398	0	0.114897	5.75452e-134	0.13964	FALSE	FALSE
SUSD1	139.073	7.77019e-244	0.324011	0	0.74089	FALSE	FALSE
CTNNAL1	139.018	0	0.558789	0	1.09874	FALSE	FALSE
ABCA6	138.881	0	0.383042	0	0.737981	FALSE	FALSE
SMIM17	138.869	0	0.233442	0	0.363267	FALSE	FALSE
PODXL2	138.852	0	0.390465	0	0.671786	FALSE	FALSE
KIF16B	138.763	0	0.572365	0	0.852636	FALSE	FALSE
RPRM	138.718	0	0.104372	7.62385e-151	0.149602	FALSE	FALSE
TBK1	137.347	0	0.466861	0	0.661909	FALSE	FALSE
SYPL2	137.288	0	0.124083	4.05875e-135	0.132132	FALSE	FALSE
NSMF	136.495	0	0.405201	0	0.717061	FALSE	FALSE
TMEM266	136.347	0	0.366281	0	0.739969	FALSE	FALSE
MYT1L	136.319	0	1.03354	0	3.25772	FALSE	FALSE
UNC13B	136.214	1.62468e-251	0.368129	0	0.791938	FALSE	FALSE
SLC44A5	136.161	0	1.1689	0	2.6109	FALSE	FALSE
CELF4	135.972	0	0.736412	0	2.24229	FALSE	FALSE
MAP3K21	134.452	2.22597e-268	0.325698	0	0.675754	FALSE	FALSE
SMURF1	134.026	0	0.557672	0	0.80654	FALSE	FALSE
RHOBTB3	133.783	0	0.597681	0	-1.07205	FALSE	FALSE
HOOK2	133.403	0	0.474867	0	0.889444	FALSE	FALSE
EFR3A	133.388	0	0.593107	0	1.17209	FALSE	FALSE
RBM24	133.092	0	0.247677	0	0.37204	FALSE	FALSE
SLC6A17	132.547	0	0.488147	0	1.0632	FALSE	FALSE
SNCA	132.066	0	0.707781	0	1.86728	FALSE	FALSE
GPR137C	131.446	0	0.60128	0	1.34692	FALSE	FALSE
RAP1GAP	130.567	2.81818e-285	0.466321	0	1.18614	FALSE	FALSE
GRB14	130.36	0	0.276457	0	0.431258	FALSE	FALSE
ASB3	130.205	7.42809e-301	0.293433	0	0.453209	FALSE	FALSE
CRMP1	130.106	0	0.526342	0	1.09006	FALSE	FALSE
BCO2	129.591	3.12826e-284	0.297917	0	0.510485	FALSE	FALSE
GPC5	129.437	2.05969e-171	0.889245	0	-3.80885	FALSE	FALSE
PCSK1	129.293	1.00671e-299	0.275086	0	0.496847	FALSE	FALSE
TMEM268	128.988	1.65295e-279	0.324369	0	0.626015	FALSE	FALSE
HRK	128.632	8.32543e-233	0.171219	5.83479e-251	0.279774	FALSE	FALSE
RASGRF1	128.508	0	0.550831	0	1.30173	FALSE	FALSE
GRIN2A	127.9	0	1.1811	0	3.4686	FALSE	FALSE
PAIP2B	127.7	0	0.239055	6.03068e-271	0.323965	FALSE	FALSE
BTN3A1	127.62	0	0.160431	3.63174e-175	0.187361	FALSE	FALSE
FAM49A	127.297	0	0.667762	0	1.64141	FALSE	FALSE
SLC36A1	127.295	2.84489e-278	0.363537	0	0.742189	FALSE	FALSE
CDK8	127.166	0	0.613432	0	1.09247	FALSE	FALSE
CAMK2G	126.184	0	0.574657	0	1.42936	FALSE	FALSE
PLPPR5	124.82	0	0.457748	0	1.08095	FALSE	FALSE
GDPD2	124.683	0	0.110367	7.74839e-108	0.119199	FALSE	FALSE
GALNT9	124.584	6.3684e-224	0.31199	0	0.695093	FALSE	FALSE
SOX4	122.827	0	0.188075	7.12014e-209	0.245786	FALSE	FALSE
KANK4	122.592	0	0.150909	4.08903e-148	0.182873	FALSE	FALSE
SHC4	122.567	0	0.263768	9.05575e-286	0.389574	FALSE	FALSE
ZNF235	122.478	9.54757e-302	0.40038	0	0.691409	FALSE	FALSE
SLC9C1	122.474	0	0.134616	1.31884e-117	0.149348	FALSE	FALSE
TENM1	121.901	1.85103e-168	0.221122	0	-1.99926	FALSE	FALSE
GCH1	121.813	0	0.158031	3.37333e-182	0.201397	FALSE	FALSE
VIPR1	121.735	4.98113e-221	0.273981	0	0.558602	FALSE	FALSE
HTR1E	121.642	6.08155e-255	0.481662	0	1.30286	FALSE	FALSE
RORA	120.959	0	1.50946	0	4.0655	FALSE	FALSE
DGKD	120.399	0	0.455614	0	-1.16579	FALSE	FALSE
AGBL4	120.32	0	1.13324	0	3.57477	FALSE	FALSE
MPPED1	120.279	8.1755e-239	0.387007	0	1.01183	FALSE	FALSE
FAM102B	120.119	9.87028e-287	0.372721	0	0.811378	FALSE	FALSE
WFDC1	120.094	0	0.166519	1.91549e-220	0.242641	FALSE	FALSE
NSG1	119.058	0	0.286528	0	0.417149	FALSE	FALSE
NMNAT3	118.721	1.93776e-176	0.25352	0	0.594174	FALSE	FALSE
RBM47	118.625	0	0.224608	0	-1.83719	FALSE	FALSE
LNX2	118.437	3.58113e-299	0.247606	0	0.402216	FALSE	FALSE
SCN8A	118.219	0	0.784241	0	2.3201	FALSE	FALSE
NLGN4X	117.997	0	0.850036	0	2.12996	FALSE	FALSE
NMT2	117.981	0	0.483149	0	0.979159	FALSE	FALSE
SLC26A11	117.475	0	0.291603	0	0.441973	FALSE	FALSE
RPE	117.142	6.49261e-260	0.34391	0	0.617408	FALSE	FALSE
GPR176	117.085	9.93806e-292	0.318748	0	0.660669	FALSE	FALSE
STK26	117.037	0	0.103099	1.29793e-110	0.111107	FALSE	FALSE
GRM5	116.832	0	1.22156	0	3.56419	FALSE	FALSE
TTC39B	116.489	0	0.449098	0	0.989429	FALSE	FALSE
SH3GL2	116.371	6.91595e-171	0.716035	0	2.28083	FALSE	FALSE
ST3GAL1	116.032	1.77732e-160	0.223658	0	0.519125	FALSE	FALSE
TCAF2	115.957	2.77735e-242	0.182015	1.80831e-271	0.302898	FALSE	FALSE
FBLIM1	115.806	0	0.134728	1.2943e-147	0.155528	FALSE	FALSE
CNTNAP3	115.558	1.16718e-31	0.0417068	0	-1.30865	FALSE	FALSE
AMH	115.471	0	0.173443	1.10493e-184	0.215759	FALSE	FALSE
HIVEP3	115.072	0	0.659879	0	1.83794	FALSE	FALSE
ZNF516	114.9	0	0.384987	0	0.707836	FALSE	FALSE
FGF17	114.217	0	0.29521	0	0.493822	FALSE	FALSE
DOK7	113.94	0	0.104875	1.18562e-112	0.112915	FALSE	FALSE
ITGA6	113.773	0	0.222523	0	-0.539041	FALSE	FALSE
CSMD2	113.587	0	0.737503	0	2.11772	FALSE	FALSE
ADORA1	112.925	0	0.317901	0	0.591553	FALSE	FALSE
C4orf50	112.921	1.27779e-232	0.314946	0	0.698921	FALSE	FALSE
PDE2A	112.191	0	0.457956	0	1.08492	FALSE	FALSE
AFF1	112.071	0	0.564856	0	1.26447	FALSE	FALSE
BASP1	111.922	0	0.79514	0	2.10526	FALSE	FALSE
NPTX1	111.038	9.60687e-183	0.259653	0	0.627789	FALSE	FALSE
ASPM	110.987	0	0.118937	1.51717e-119	0.13711	FALSE	FALSE
ANKRD7	110.933	5.03358e-233	0.346848	0	0.739921	FALSE	FALSE
KRTAP5-11	110.877	0	0.123919	2.05009e-141	0.152513	FALSE	FALSE
PCED1B	110.506	0	0.37431	0	0.661037	FALSE	FALSE
EXTL3	110.258	0	0.434792	0	0.7541	FALSE	FALSE
CYP1B1	110.16	0	0.194751	3.64475e-253	0.269237	FALSE	FALSE
ZYX	110.156	3.44901e-215	0.253595	0	0.498288	FALSE	FALSE
CAMK4	109.782	0	0.831161	0	2.07071	FALSE	FALSE
CCND2	109.165	1.86184e-257	0.357633	0	0.833195	FALSE	FALSE
ZNF229	108.83	0	0.127288	8.11444e-161	0.167077	FALSE	FALSE
ATP8A2	108.768	0	0.909539	0	2.98527	FALSE	FALSE
PCDH11X	108.514	1.07227e-116	0.345256	0	-1.58225	FALSE	FALSE
ATXN7L2	108.411	0	0.152444	6.50667e-178	0.190047	FALSE	FALSE
SYT14	108.301	0	0.783668	0	2.16135	FALSE	FALSE
KCNQ3	108.219	0	0.920692	0	2.95779	FALSE	FALSE
LYPD1	108.014	0	0.135074	4.50531e-158	0.165941	FALSE	FALSE
PLPPR3	107.779	0	0.195823	5.61532e-253	0.280812	FALSE	FALSE
TRIM5	107.766	1.20686e-145	0.107423	3.1355e-143	0.184745	FALSE	FALSE
TMEM164	107.528	0	0.388993	0	0.670656	FALSE	FALSE
GNAT3	107.522	0	0.0858411	2.67916e-73	0.0885466	FALSE	FALSE
WSCD2	107.494	2.02983e-138	0.23626	0	0.60509	FALSE	FALSE
BBS7	106.787	6.715e-298	0.393182	0	0.805753	FALSE	FALSE
PLK2	106.459	0	0.341987	0	0.590917	FALSE	FALSE
SH3RF1	106.442	0	0.475461	0	0.940172	FALSE	FALSE
PRELP	105.642	0	0.127105	1.03538e-144	0.157146	FALSE	FALSE
USP12	105.553	0	0.377723	2.03211e-305	0.471877	FALSE	FALSE
MCC	105.234	5.86449e-145	0.222351	0	-1.13988	FALSE	FALSE
CYP26A1	104.708	0	0.0924474	8.28249e-105	0.102341	FALSE	FALSE
DPY19L2	104.691	0	0.533822	0	1.39401	FALSE	FALSE
SLC16A2	104.603	0	0.270344	0	0.479899	FALSE	FALSE
SPIRE2	104.307	7.70348e-265	0.294787	0	0.561721	FALSE	FALSE
MROH2A	103.618	0	0.0834786	3.8285e-83	0.0846479	FALSE	FALSE
KCTD12	103.279	0	0.158438	6.10538e-211	0.229504	FALSE	FALSE
DCDC2C	103.275	0	0.107093	1.01798e-114	0.125066	FALSE	FALSE
SLC38A1	102.537	0	0.540006	0	1.33104	FALSE	FALSE
CSMD3	102.167	0	1.40925	0	3.68019	FALSE	FALSE
LRRC4C	101.644	0	1.21436	0	3.46754	FALSE	FALSE
GRAMD2A	101.428	0	0.117657	5.70821e-129	0.139631	FALSE	FALSE
PCSK2	101.406	1.67136e-216	0.645547	0	2.05564	FALSE	FALSE
AMMECR1	101.185	0	0.519923	0	1.26045	FALSE	FALSE
IQSEC1	101.098	0	0.577562	0	1.5577	FALSE	FALSE
CSRP2	100.736	3.9846e-238	0.106424	3.73206e-145	0.154215	FALSE	FALSE
TESMIN	100.424	0	0.0887345	7.10274e-97	0.0985663	FALSE	FALSE
BEND6	99.8532	3.96677e-255	0.411939	0	1.00835	FALSE	FALSE
TUSC3	99.7319	3.32657e-210	0.414067	0	1.24932	FALSE	FALSE
LMCD1	98.9152	0	0.112853	3.05622e-111	0.131608	FALSE	FALSE
NLGN1	98.5555	0	1.47824	0	4.13049	FALSE	FALSE
SCAI	98.5224	0	0.718211	0	1.80784	FALSE	FALSE
PRMT2	98.2095	0	0.466253	0	0.655677	FALSE	FALSE
FABP6	98.1058	0	0.0974518	1.63863e-96	0.107471	FALSE	FALSE
FRMPD4	97.8162	2.43882e-113	0.827315	0	3.19487	FALSE	FALSE
CHRNA4	97.7658	3.92561e-285	0.168094	9.81679e-228	0.249623	FALSE	FALSE
MAP3K13	97.6364	0	0.63099	0	1.48438	FALSE	FALSE
GGT7	97.296	0	0.49718	0	0.945576	FALSE	FALSE
FSD1	96.7458	5.57872e-279	0.328625	0	0.641145	FALSE	FALSE
SCN3B	96.314	0	0.514042	0	1.19964	FALSE	FALSE
IQSEC3	96.2348	8.89249e-225	0.407918	0	1.20674	FALSE	FALSE
CLSTN3	96.2141	0	0.473593	0	1.16599	FALSE	FALSE
IPCEF1	96.0646	1.21963e-197	0.365821	0	1.09919	FALSE	FALSE
TECTA	96.0463	7.47213e-109	0.100306	1.61884e-151	0.182054	FALSE	FALSE
CDK14	95.8092	0	0.994977	0	2.75424	FALSE	FALSE
CASC1	95.5891	3.41357e-167	0.199843	0	0.387861	FALSE	FALSE
BCO1	95.4991	8.94703e-230	0.152818	1.8129e-228	0.244425	FALSE	FALSE
C3orf14	95.1799	2.94668e-249	0.276014	0	0.515795	FALSE	FALSE
ALDH1L2	95.1011	6.59197e-239	0.261278	0	0.477245	FALSE	FALSE
SPTBN4	94.883	0	0.747934	0	2.36872	FALSE	FALSE
ACO1	94.8747	0	0.309343	0	0.490246	FALSE	FALSE
TM6SF1	94.8588	6.79356e-265	0.246243	0	0.433002	FALSE	FALSE
ABCA5	94.7618	0	0.632929	0	1.58696	FALSE	FALSE
PTGIS	94.5002	0	0.127622	2.06929e-164	0.176048	FALSE	FALSE
GDNF	94.3909	0	0.0884575	9.10128e-93	0.0960234	FALSE	FALSE
DZIP1	93.5705	0	0.496615	0	1.26206	FALSE	FALSE
GLT1D1	92.7593	1.02054e-201	0.31062	0	0.777359	FALSE	FALSE
EPHA1	92.7176	0	0.0834898	1.79469e-85	0.0893152	FALSE	FALSE
RAPGEF6	92.6757	1.40748e-261	0.174291	7.43319e-198	0.247473	FALSE	FALSE
PHF24	92.5427	1.6749e-211	0.232058	0	0.441706	FALSE	FALSE
CREB3L1	91.7628	4.34562e-257	0.110802	2.28936e-144	0.15421	FALSE	FALSE
ADD2	91.3986	1.52718e-242	0.474873	0	1.40653	FALSE	FALSE
ANXA3	91.2263	0	0.0854005	5.76318e-88	0.0928448	FALSE	FALSE
SLC23A2	90.7463	0	0.568733	0	1.06229	FALSE	FALSE
TCAIM	90.2781	1.47052e-281	0.409008	0	0.801552	FALSE	FALSE
KIAA1841	90.249	2.02956e-246	0.392777	0	0.887133	FALSE	FALSE
PARD6G	89.6662	1.15168e-258	0.157093	2.2275e-200	0.242596	FALSE	FALSE
PINX1	89.6311	2.20574e-194	0.151175	1.11162e-200	0.240748	FALSE	FALSE
EIF2AK3	89.5653	5.97573e-244	0.312613	0	0.50125	FALSE	FALSE
SRGAP2	89.4762	0	0.458749	0	-2.46119	FALSE	FALSE
PCP4L1	89.1648	0	0.1675	1.38021e-232	-0.35853	FALSE	FALSE
BAIAP2	89.0123	5.28072e-201	0.362162	0	0.91501	FALSE	FALSE
PECAM1	88.5199	0	0.119368	1.10787e-136	-0.307821	FALSE	FALSE
TRANK1	88.4941	0	0.456942	0	1.09679	FALSE	FALSE
SNX32	88.3656	9.4311e-238	0.404117	0	1.05187	FALSE	FALSE
TTC9B	88.0293	4.43613e-251	0.291875	0	0.573585	FALSE	FALSE
BAALC	87.9583	1.96606e-210	0.452187	0	1.34424	FALSE	FALSE
GSAP	87.8537	1.73477e-295	0.324161	0	0.578051	FALSE	FALSE
CCDC178	87.6071	1.68677e-165	0.176863	2.19698e-195	0.274937	FALSE	FALSE
CC2D1A	87.5046	1.49422e-271	0.39246	0	0.826126	FALSE	FALSE
NELL2	87.4018	3.95486e-63	0.721434	0	2.42395	FALSE	FALSE
DTNA	87.363	0	0.968994	0	2.35403	FALSE	FALSE
SCN2B	86.9227	2.40681e-247	0.265758	0	0.483604	FALSE	FALSE
CENPP	86.8926	1.76679e-228	0.436259	0	0.949343	FALSE	FALSE
SCAMP1	86.8841	0	0.452819	0	0.772055	FALSE	FALSE
NXNL2	86.7399	6.7316e-299	0.106402	1.16395e-116	0.130818	FALSE	FALSE
TNXB	86.6776	4.89569e-213	0.207306	0	0.376669	FALSE	FALSE
METTL24	86.669	9.94034e-221	0.253889	0	0.536771	FALSE	FALSE
SLC14A2	86.6132	2.03982e-146	0.142815	7.22379e-174	0.227294	FALSE	FALSE
BCL2	86.5903	0	0.749335	0	1.57973	FALSE	FALSE
HCLS1	86.5022	0	0.129587	0	-1.06867	FALSE	FALSE
FNBP1L	86.4349	4.65019e-202	0.289809	0	0.771207	FALSE	FALSE
MDFIC	86.3602	4.34031e-276	0.21412	0	-0.511498	FALSE	FALSE
BID	85.2076	3.508e-245	0.234332	0	0.431598	FALSE	FALSE
DPT	84.7433	4.66674e-191	0.107676	5.30014e-135	0.155374	FALSE	FALSE
WDR91	84.7261	0	0.196766	8.52907e-166	0.232273	FALSE	FALSE
TMEM44	84.5417	4.22535e-161	0.163001	3.64634e-275	0.302168	FALSE	FALSE
SOX11	84.2477	0	0.112601	8.33207e-134	0.138297	FALSE	FALSE
CCDC102B	83.719	5.38172e-223	0.378107	0	0.83099	FALSE	FALSE
CPLX1	83.3212	0	0.423925	0	0.927561	FALSE	FALSE
OVCH1	83.1464	2.65958e-200	0.159555	5.86448e-239	0.268413	FALSE	FALSE
TRDN	83.1195	1.59467e-201	0.114784	1.32916e-86	0.137978	FALSE	FALSE
CPE	82.922	0	0.600164	0	1.74549	FALSE	FALSE
SLC1A2	82.5842	0	0.629053	0	-4.21296	FALSE	FALSE
AIG1	82.4986	0	0.699621	0	1.4328	FALSE	FALSE
MMD	82.202	7.58585e-125	0.158632	4.57836e-288	0.33373	FALSE	FALSE
PUS7L	82.1381	6.8763e-287	0.39735	0	0.787351	FALSE	FALSE
FOXN3	82.0503	0	0.677605	0	-1.84161	FALSE	FALSE
IL11RA	81.8575	0	0.175033	8.52631e-158	0.217002	FALSE	FALSE
OPCML	81.4367	0	1.32177	0	4.34436	FALSE	FALSE
STMND1	81.3453	0	0.0757181	9.27253e-73	0.0817188	FALSE	FALSE
SEC31B	81.0591	6.88334e-274	0.282134	0	0.441996	FALSE	FALSE
TTC39A	80.9342	8.33768e-151	0.123248	1.32268e-196	0.207385	FALSE	FALSE
ZNF827	80.6058	0	0.495432	0	1.2726	FALSE	FALSE
STAC2	80.5918	2.41276e-149	0.177744	0	0.379315	FALSE	FALSE
AL117339.5	80.579	2.53086e-234	0.271399	0	0.483076	FALSE	FALSE
BIRC3	80.2949	2.45702e-305	0.0744989	6.73991e-100	0.100061	FALSE	FALSE
ADH5	79.7616	6.47822e-283	0.234001	3.5056e-238	0.318663	FALSE	FALSE
RASGRP1	79.7502	9.44808e-59	0.145126	0	-1.21446	FALSE	FALSE
SPATA16	79.5513	0	0.0753785	3.5454e-64	0.0804896	FALSE	FALSE
ESYT2	79.5101	9.75201e-270	0.482486	0	1.06011	FALSE	FALSE
SYT7	79.3921	1.12774e-142	0.302332	0	0.993601	FALSE	FALSE
SPAAR	79.3874	1.16655e-229	0.113361	1.99373e-141	0.155605	FALSE	FALSE
CDS1	79.3618	1.69567e-265	0.294812	0	0.609483	FALSE	FALSE
RET	79.3448	0	0.121995	2.38551e-157	0.161405	FALSE	FALSE
SLC5A4	79.0767	2.85486e-242	0.122699	1.99402e-181	0.181232	FALSE	FALSE
TBC1D2B	78.4078	1.97878e-232	0.280008	0	0.52493	FALSE	FALSE
EMID1	78.3246	0	0.217802	0	-0.563941	FALSE	FALSE
CELF5	77.7739	7.07377e-304	0.574571	0	1.65647	FALSE	FALSE
SHANK1	77.6639	3.47741e-178	0.270914	0	0.66366	FALSE	FALSE
NIPAL1	77.5087	8.034e-203	0.12298	1.11387e-148	0.176452	FALSE	FALSE
KCNF1	77.397	4.07769e-232	0.186467	9.88895e-234	0.291713	FALSE	FALSE
SMPDL3B	77.1827	1.3891e-227	0.0432934	1.9468e-56	-0.0681414	FALSE	FALSE
STX1A	77.0838	6.1794e-174	0.285998	0	0.76071	FALSE	FALSE
ECM1	76.9087	9.20808e-206	0.147867	8.80662e-171	0.228214	FALSE	FALSE
TRPM7	76.6186	0	0.575079	0	0.975957	FALSE	FALSE
RAP1GDS1	76.4394	0	0.70956	0	1.13106	FALSE	FALSE
S100Z	76.1828	0.000261114	0.000150891	0	-0.72354	FALSE	FALSE
STMN3	75.8979	6.25534e-272	0.407037	0	0.867406	FALSE	FALSE
CCDC92	75.4906	3.4244e-268	0.493105	0	1.29783	FALSE	FALSE
MAST1	75.4455	1.37724e-227	0.419095	0	1.19399	FALSE	FALSE
FLVCR1	75.4281	2.81394e-229	0.262081	3.43653e-286	0.40014	FALSE	FALSE
FAM117A	75.3	1.19827e-167	0.14666	4.28148e-212	0.24138	FALSE	FALSE
KISS1R	75.247	0	0.0713223	1.0729e-81	0.0778186	FALSE	FALSE
MAP2K1	75.2428	2.78757e-262	0.427493	0	0.915746	FALSE	FALSE
DLG3	75.0729	4.55384e-199	0.245864	0	0.516616	FALSE	FALSE
PBX1	74.5595	0	0.863054	0	2.78337	FALSE	FALSE
SRGAP1	74.3684	4.28805e-171	0.201759	0	-1.56922	FALSE	FALSE
PABPC1	74.3281	1.7743e-263	0.37322	0	0.647375	FALSE	FALSE
MAATS1	74.2649	1.36229e-164	0.204099	0	0.43025	FALSE	FALSE
PLPP3	73.9811	0	0.30252	0	-1.08631	FALSE	FALSE
CPS1	73.8842	4.44653e-184	0.132071	1.41364e-185	0.222914	FALSE	FALSE
S100PBP	73.831	0	0.324575	1.45167e-273	0.414099	FALSE	FALSE
PLPPR4	73.8159	6.53837e-191	0.380257	0	1.16993	FALSE	FALSE
JADE1	73.8017	5.84965e-280	0.31079	0	0.512955	FALSE	FALSE
ASB14	73.7802	4.46039e-303	0.116539	2.45738e-110	0.134813	FALSE	FALSE
KCNMB4	73.7627	9.62059e-274	0.492634	0	1.42068	FALSE	FALSE
VEGFD	73.7172	3.19053e-152	0.163105	5.78144e-245	0.305083	FALSE	FALSE
MARK4	73.6578	2.05122e-146	0.282837	0	0.675277	FALSE	FALSE
NIPSNAP3B	73.6308	2.29298e-197	0.144075	1.71779e-229	0.237237	FALSE	FALSE
THEMIS2	73.5451	3.03403e-210	0.0866652	2.70436e-122	0.131748	FALSE	FALSE
GPC6	73.43	0	0.97752	0	2.21357	FALSE	FALSE
CRK	73.3922	4.61154e-222	0.294206	1.65053e-299	0.449346	FALSE	FALSE
COL18A1	73.1613	0	0.188829	4.53698e-248	0.301867	FALSE	FALSE
RMDN2	72.8379	2.31514e-242	0.312819	0	0.620667	FALSE	FALSE
RGS7	72.7519	0	1.12073	0	3.58094	FALSE	FALSE
JPH3	72.7188	7.97453e-163	0.285618	0	0.81723	FALSE	FALSE
FAM171B	72.6077	0	0.509675	0	1.39727	FALSE	FALSE
MCF2L	72.5388	1.64987e-260	0.430559	0	1.05135	FALSE	FALSE
NTPCR	72.2901	1.23486e-262	0.246974	3.13857e-257	0.348313	FALSE	FALSE
MAPK10	72.0674	0	1.23692	0	3.01824	FALSE	FALSE
MTMR1	71.8443	1.28823e-220	0.348569	0	0.774752	FALSE	FALSE
MAP3K9	71.8159	1.41066e-142	0.252492	0	0.731686	FALSE	FALSE
KHDRBS3	71.7512	1.37148e-83	0.651827	0	2.60283	FALSE	FALSE
KCNJ3	71.1463	2.90621e-280	0.672434	0	2.1537	FALSE	FALSE
GLCCI1	70.8427	0	0.601859	0	1.50933	FALSE	FALSE
UBE2Q2L	70.8325	4.05015e-113	0.126568	2.61736e-251	0.260519	FALSE	FALSE
NPAP1	70.6395	0	0.0691325	1.47556e-89	0.0857142	FALSE	FALSE
PEG10	70.5149	2.89942e-212	0.194838	3.90574e-213	0.326121	FALSE	FALSE
SLC24A2	70.5002	0	1.15554	0	3.2885	FALSE	FALSE
LMF1	70.4957	4.46468e-265	0.391895	0	0.658818	FALSE	FALSE
AC011330.3	70.3579	1.71995e-148	0.235742	0	0.586578	FALSE	FALSE
PTCHD1	70.3325	2.20438e-101	0.164897	0	0.469487	FALSE	FALSE
CALY	70.181	0	0.500457	0	0.967545	FALSE	FALSE
CCDC57	70.1681	1.0094e-198	0.391323	0	1.11587	FALSE	FALSE
CAPRIN2	70.0285	1.45996e-235	0.350287	0	0.751477	FALSE	FALSE
CORO2A	69.6434	3.47972e-122	0.145899	3.64704e-272	0.30011	FALSE	FALSE
AMY2B	69.5927	2.88089e-211	0.307894	0	0.661813	FALSE	FALSE
HMGN3	69.4704	0	0.503353	0	0.861348	FALSE	FALSE
SYNDIG1	69.3393	3.95171e-250	0.513067	0	1.54516	FALSE	FALSE
FMN2	69.0635	0	0.867356	0	2.96527	FALSE	FALSE
PCTP	68.9119	1.2576e-129	0.140377	1.22309e-259	0.299781	FALSE	FALSE
RERG	68.8818	0	0.352869	0	-0.931758	FALSE	FALSE
BSPRY	68.4008	5.614e-266	0.0799647	3.72363e-115	-0.160955	FALSE	FALSE
MAP1LC3A	68.3806	3.83676e-252	0.368015	0	0.75318	FALSE	FALSE
PGAP1	68.3254	1.96113e-235	0.38486	0	0.956478	FALSE	FALSE
RNF144A	68.2938	0	0.890178	0	2.32901	FALSE	FALSE
NEIL1	68.1246	2.84357e-187	0.252612	0	0.521507	FALSE	FALSE
CEP135	68.0135	1.19424e-199	0.167343	2.67689e-145	0.229799	FALSE	FALSE
ACVR2A	67.8826	3.38457e-198	0.349205	0	0.862152	FALSE	FALSE
RPS6KC1	67.8747	0	0.738048	0	1.57479	FALSE	FALSE
NTN4	67.7939	2.95013e-285	0.344909	0	0.689973	FALSE	FALSE
CHRNA1	67.6661	0	0.0690469	7.53141e-79	0.0791614	FALSE	FALSE
ATP2B4	67.5412	2.1865e-177	0.384569	0	1.30375	FALSE	FALSE
CFAP100	67.5094	9.32373e-195	0.0959648	7.59827e-113	0.12724	FALSE	FALSE
ORAI2	67.4045	9.02631e-230	0.221368	0	0.404574	FALSE	FALSE
RNF152	67.3081	1.19523e-117	0.0573889	0	-0.587795	FALSE	FALSE
CLVS1	67.0271	1.6729e-238	0.450265	0	1.33289	FALSE	FALSE
GRIN2D	66.9286	0	0.22613	0	-0.536572	FALSE	FALSE
C5orf49	66.7539	2.26331e-216	0.0925443	1.21508e-119	0.128496	FALSE	FALSE
MC4R	66.7486	0	0.0502099	1.59801e-57	0.0566817	FALSE	FALSE
BCAS4	66.6762	5.41718e-190	0.219655	0	0.449922	FALSE	FALSE
ACOT12	66.6222	1.99502e-241	0.0730537	6.12255e-79	0.0900268	FALSE	FALSE
AC005726.1	66.6177	2.75754e-187	0.26578	0	0.58656	FALSE	FALSE
APBA1	66.5793	0	0.645933	0	1.23556	FALSE	FALSE
UXS1	66.4959	3.7257e-134	0.230914	0	0.596042	FALSE	FALSE
HSD17B14	66.4632	1.73153e-209	0.15453	5.55756e-233	0.265553	FALSE	FALSE
INPP4B	66.3758	1.10513e-244	0.695823	0	2.06317	FALSE	FALSE
HSPA4L	66.3651	3.83273e-243	0.392383	0	0.841714	FALSE	FALSE
PITPNM3	66.3339	6.21551e-181	0.246645	0	0.571182	FALSE	FALSE
DYRK3	66.2644	1.07741e-158	0.107341	1.34155e-133	0.160681	FALSE	FALSE
KIAA1324	65.8343	3.34702e-145	0.290287	0	0.888176	FALSE	FALSE
SLITRK5	65.8223	1.4269e-244	0.40991	0	1.04352	FALSE	FALSE
PIR	65.6811	2.65552e-176	0.275246	0	0.696949	FALSE	FALSE
TMOD1	65.6503	2.92009e-294	0.414071	0	0.941222	FALSE	FALSE
C8orf86	64.9288	6.95997e-256	0.0718298	8.01977e-78	0.0871892	FALSE	FALSE
CEP250	64.9003	2.78534e-189	0.220258	0	0.392668	FALSE	FALSE
DSEL	64.6954	0	0.248665	0	0.435222	FALSE	FALSE
WFS1	64.6749	0	0.181292	9.2274e-213	0.251177	FALSE	FALSE
DLGAP2	64.6605	1.43635e-71	0.923252	0	3.46314	FALSE	FALSE
SLC27A3	64.4659	1.02953e-245	0.119913	3.92201e-139	0.16419	FALSE	FALSE
SIPA1L2	63.8786	2.46604e-289	0.411786	0	0.85263	FALSE	FALSE
SOCS2	63.7711	6.24725e-158	0.0926472	1.70324e-142	0.14348	FALSE	FALSE
UCN	63.688	3.32137e-193	0.149892	3.02614e-169	0.233083	FALSE	FALSE
ELL2	63.6082	0	0.599915	0	1.53352	FALSE	FALSE
KRAS	63.3791	6.4969e-220	0.283473	0	0.52045	FALSE	FALSE
WNT7B	63.3555	0	0.0841493	3.05801e-91	0.0986921	FALSE	FALSE
LIN28B	63.1045	1.06537e-143	0.194419	0	0.407303	FALSE	FALSE
NAV3	62.9172	0	1.21658	0	3.45662	FALSE	FALSE
CORIN	62.8548	1.68621e-180	0.130711	1.61418e-150	0.200136	FALSE	FALSE
LPO	62.6817	0	0.0713248	1.92295e-77	0.0824101	FALSE	FALSE
CATSPER2	62.6299	1.29872e-215	0.444534	0	1.22922	FALSE	FALSE
NDRG4	62.6064	0	0.516576	0	1.17477	FALSE	FALSE
RGS7BP	62.4407	2.02506e-168	0.357116	0	1.16065	FALSE	FALSE
MMP24	62.4238	3.13397e-205	0.286193	0	0.622268	FALSE	FALSE
KCNJ8	62.1624	1.03889e-237	0.0645496	5.9895e-86	0.0823208	FALSE	FALSE
GPR12	62.0214	8.83559e-212	0.136355	1.21611e-209	0.2237	FALSE	FALSE
TMEM131	61.9926	8.02078e-291	0.482142	0	0.792189	FALSE	FALSE
SLC9C2	61.9878	1.56399e-162	0.110942	5.37766e-149	0.178355	FALSE	FALSE
HIC2	61.7475	8.06822e-184	0.330564	0	0.882218	FALSE	FALSE
CD163L1	61.5797	1.30512e-163	0.185546	1.00246e-233	0.317405	FALSE	FALSE
JHY	61.5567	6.93571e-149	0.164349	9.30732e-307	0.337395	FALSE	FALSE
PCLO	61.3993	1.42823e-146	0.656806	0	2.37515	FALSE	FALSE
KCNQ2	61.1355	1.53809e-225	0.424421	0	1.25478	FALSE	FALSE
ZNF821	61.0852	6.20392e-205	0.307276	0	0.652867	FALSE	FALSE
CHEK1	60.858	1.22412e-207	0.0895238	1.04834e-103	0.114903	FALSE	FALSE
HECW1	60.7685	1.34391e-38	0.629168	0	2.64524	FALSE	FALSE
GGH	60.7576	6.83988e-170	0.135367	1.43789e-174	0.210697	FALSE	FALSE
HLCS	60.6924	2.52856e-239	0.459444	0	0.918132	FALSE	FALSE
OGDHL	60.4099	3.39288e-167	0.198048	0	0.391773	FALSE	FALSE
DGKE	60.3701	1.49424e-199	0.330665	0	0.786765	FALSE	FALSE
GDF10	60.0466	2.45091e-300	0.0768997	1.26596e-96	0.0973402	FALSE	FALSE
EEPD1	60.0378	4.93813e-272	0.309814	0	0.756061	FALSE	FALSE
LINC02210-CRHR1	60.0107	3.53303e-182	0.347955	0	0.96492	FALSE	FALSE
SLC26A8	60.0039	3.47748e-118	0.167616	4.71639e-296	0.346965	FALSE	FALSE
GRIK5	59.8242	2.41618e-151	0.276407	0	0.820947	FALSE	FALSE
XPR1	59.7928	1.47387e-268	0.447356	0	0.997435	FALSE	FALSE
WBP1L	59.763	4.63182e-183	0.257809	0	0.442913	FALSE	FALSE
LRRC55	59.7581	2.56189e-144	0.0607398	4.67281e-86	0.0859257	FALSE	FALSE
SEZ6L2	59.401	3.18734e-242	0.399845	0	0.950897	FALSE	FALSE
SEMA4G	59.248	4.60922e-293	0.122869	6.39527e-158	0.182331	FALSE	FALSE
CNNM1	59.1173	5.70219e-165	0.314464	0	0.97428	FALSE	FALSE
SATL1	59.0144	4.38214e-102	0.141435	3.96045e-226	0.273356	FALSE	FALSE
TRIM25	58.9957	1.61983e-237	0.125958	1.44154e-204	0.206806	FALSE	FALSE
RTTN	58.7886	2.65819e-242	0.296033	0	0.498512	FALSE	FALSE
FUT9	58.6965	0	0.745376	0	2.3986	FALSE	FALSE
ANKRD46	58.3864	2.84282e-210	0.302689	0	0.573719	FALSE	FALSE
BAIAP3	58.3292	1.2225e-256	0.338324	0	0.70127	FALSE	FALSE
FO393400.1	58.309	4.90611e-133	0.155623	7.07253e-226	0.286704	FALSE	FALSE
NRN1	58.2506	7.04805e-231	0.300766	0	0.645555	FALSE	FALSE
NYNRIN	58.0387	7.05407e-251	0.076499	4.70908e-93	0.0999579	FALSE	FALSE
RUNX2	57.9792	2.6223e-226	0.230081	0	-1.38217	FALSE	FALSE
RBBP8	57.8626	6.0267e-147	0.184113	7.70019e-295	0.349264	FALSE	FALSE
RIMKLB	57.8409	1.24256e-206	0.25996	0	0.597938	FALSE	FALSE
C4orf19	57.7288	0	0.180263	0	-0.492987	FALSE	FALSE
ALDH5A1	57.6015	2.50237e-201	0.22058	0	0.446253	FALSE	FALSE
VPS8	57.5297	0	0.525358	0	0.977157	FALSE	FALSE
TBC1D4	57.2547	4.7538e-161	0.283873	0	0.859523	FALSE	FALSE
GAS6	57.2267	1.968e-165	0.207384	0	0.45886	FALSE	FALSE
ARHGEF16	57.1885	0	0.0587183	1.41483e-67	0.066428	FALSE	FALSE
HCRTR2	57.0314	1.67929e-65	0.0747435	0	-0.504473	FALSE	FALSE
NABP1	57.0305	3.67785e-229	0.093655	1.84376e-139	-0.289941	FALSE	FALSE
GPR39	57.0118	8.42433e-178	0.119044	1.09288e-125	0.173878	FALSE	FALSE
FGD4	56.8447	0	0.339018	0	-1.78397	FALSE	FALSE
RUBCNL	56.5921	0	0.192294	0	-0.846049	FALSE	FALSE
FAM171A1	56.5592	0	0.6695	0	1.94318	FALSE	FALSE
SLC9A1	56.534	1.13714e-150	0.187535	1.11468e-299	0.356158	FALSE	FALSE
RGS17	56.2041	1.51248e-105	0.208805	0	0.65016	FALSE	FALSE
TLN2	56.116	6.27606e-297	0.616544	0	1.56352	FALSE	FALSE
EGFLAM	55.973	7.79119e-198	0.0620237	1.07685e-54	0.0705513	FALSE	FALSE
C10orf82	55.7429	0	0.0558295	1.30863e-66	0.0627988	FALSE	FALSE
STK17A	55.6734	5.63756e-176	0.145591	5.89828e-194	0.239302	FALSE	FALSE
IFNLR1	55.6007	5.15212e-178	0.0885257	1.2945e-121	0.134221	FALSE	FALSE
CABLES1	55.5208	0	0.396352	0	-1.98272	FALSE	FALSE
IDS	55.5133	0	0.641202	0	1.61683	FALSE	FALSE
VANGL2	55.4793	1.2597e-225	0.0587688	4.8379e-83	0.0857103	FALSE	FALSE
ANKRD20A4	55.379	5.62672e-130	0.0945452	4.53754e-162	0.159798	FALSE	FALSE
NUP210	55.3604	5.12525e-199	0.227655	4.265e-219	0.334056	FALSE	FALSE
PLEKHA7	55.2089	1.36637e-303	0.306768	0	-0.680195	FALSE	FALSE
KLHL8	55.204	5.775e-203	0.291836	0	0.533717	FALSE	FALSE
IGFBPL1	55.1893	3.00127e-224	0.0514415	2.40502e-62	0.0623554	FALSE	FALSE
TOM1L1	54.9531	2.71352e-206	0.313729	0	0.756336	FALSE	FALSE
DCX	54.9082	3.65507e-200	0.298117	0	0.757588	FALSE	FALSE
SNX24	54.7377	3.69584e-166	0.277888	0	0.531015	FALSE	FALSE
RIMS1	54.7205	5.85995e-198	0.714974	0	2.58801	FALSE	FALSE
RNF212	54.1432	5.25221e-81	0.0842151	2.17479e-105	0.136304	FALSE	FALSE
FOXP1	54.0553	0	0.901049	0	1.8837	FALSE	FALSE
STX18	53.773	1.00144e-240	0.34486	0	0.534104	FALSE	FALSE
PPARGC1B	53.5217	5.23848e-142	0.233601	0	0.619776	FALSE	FALSE
TBC1D30	53.4176	2.53496e-169	0.227535	0	0.539967	FALSE	FALSE
MCF2	53.3529	1.03573e-142	0.169527	3.13497e-296	0.341023	FALSE	FALSE
PHACTR1	53.1939	4.93633e-234	0.918112	0	3.00888	FALSE	FALSE
CHL1	53.1556	0	0.719312	0	2.26511	FALSE	FALSE
ZNF534	53.1084	2.96436e-112	0.113643	3.84179e-182	0.216503	FALSE	FALSE
KSR2	53.0907	1.8462e-87	0.526438	0	2.24073	FALSE	FALSE
WWP1	53.0844	0	0.437603	0	-0.928109	FALSE	FALSE
PRR29	53.0361	8.50452e-306	0.0425109	8.98436e-45	0.0472485	FALSE	FALSE
IL15RA	53.029	4.27787e-151	0.0889579	8.45996e-109	0.125704	FALSE	FALSE
GSTM2	52.968	0	0.0636501	3.23684e-80	0.0813611	FALSE	FALSE
LMNTD2	52.8892	0	0.046167	1.5669e-48	0.0484775	FALSE	FALSE
STRC	52.8313	1.29108e-130	0.0859961	9.83099e-136	0.140958	FALSE	FALSE
PSTPIP1	52.8251	0	0.0575871	1.24396e-62	0.0657374	FALSE	FALSE
FBXO17	52.6752	7.41223e-65	0.124848	8.38777e-234	0.300028	FALSE	FALSE
CMPK2	52.4682	2.71841e-225	0.0800625	2.15906e-99	0.104493	FALSE	FALSE
VILL	52.4412	4.93196e-146	0.0923094	2.95282e-135	0.145527	FALSE	FALSE
RND2	52.2788	1.12004e-293	0.106076	1.6757e-124	0.139027	FALSE	FALSE
OXR1	52.1906	0	0.954244	0	2.85314	FALSE	FALSE
ADRA1D	51.929	3.90007e-215	0.0711961	5.09582e-81	0.0905858	FALSE	FALSE
LPCAT4	51.8597	7.00051e-175	0.266672	0	0.629412	FALSE	FALSE
HHAT	51.8157	1.18878e-240	0.315466	0	0.651748	FALSE	FALSE
FASTKD1	51.7041	1.78045e-183	0.324123	0	0.750366	FALSE	FALSE
GPR161	51.6224	3.69755e-65	0.0940744	5.11744e-208	0.233753	FALSE	FALSE
ALDH1A2	51.5054	9.28185e-71	0.153596	2.02082e-292	-0.456803	FALSE	FALSE
NBPF15	51.4179	4.44679e-123	0.14864	6.01654e-269	0.30254	FALSE	FALSE
TDRD5	51.2411	1.03632e-78	0.079297	4.97559e-111	0.134155	FALSE	FALSE
AC073082.1	51.1787	1.26471e-297	0.0497597	1.19727e-46	0.0556864	FALSE	FALSE
CYP4X1	51.126	1.36968e-109	0.182414	0	0.482776	FALSE	FALSE
DOK4	51.0425	5.72513e-148	0.10364	2.74083e-157	0.16806	FALSE	FALSE
HUS1	50.862	2.91555e-187	0.248993	1.19421e-284	0.411662	FALSE	FALSE
PPP2R5B	50.7249	2.34993e-181	0.193425	1.26396e-194	0.332249	FALSE	FALSE
ABCA3	50.7018	5.02295e-205	0.382453	0	1.05679	FALSE	FALSE
PLBD2	50.6021	1.17076e-146	0.179158	1.23722e-173	0.318257	FALSE	FALSE
STMP1	50.5759	1.21844e-181	0.181378	1.82148e-154	0.243974	FALSE	FALSE
CRTAC1	50.4537	3.36077e-179	0.215784	0	-0.972628	FALSE	FALSE
NEFH	50.4433	6.06114e-158	0.114886	1.05127e-135	0.179024	FALSE	FALSE
SRGAP2B	50.1976	2.70427e-192	0.227537	0	-1.76768	FALSE	FALSE
GPR85	49.9819	1.15601e-132	0.127411	2.09071e-213	0.233878	FALSE	FALSE
SLC6A15	49.8928	9.89564e-110	0.209255	0	0.688034	FALSE	FALSE
ZNF343	49.8925	1.28112e-144	0.0792505	3.37992e-100	0.112087	FALSE	FALSE
AIRE	49.7836	9.19448e-170	0.0488531	3.35958e-57	0.0612099	FALSE	FALSE
NPM2	49.7714	7.99781e-175	0.249905	0	0.574414	FALSE	FALSE
HDAC4	49.6193	1.13368e-208	0.446021	0	1.02097	FALSE	FALSE
CMSS1	49.3742	4.76541e-267	0.543158	0	1.13945	FALSE	FALSE
SMIM20	49.3534	3.39942e-165	0.110359	6.38067e-100	0.144893	FALSE	FALSE
MRPL3	49.3272	1.04163e-206	0.252408	2.74758e-304	0.411287	FALSE	FALSE
TNIP3	49.3039	7.37442e-190	0.0452665	6.90894e-44	0.0516974	FALSE	FALSE
CMBL	49.2165	6.31094e-150	0.112355	4.0157e-162	0.181047	FALSE	FALSE
VPS13A	49.1366	1.69047e-143	0.446341	0	1.55587	FALSE	FALSE
GPR179	49.0727	8.54968e-278	0.0492013	5.19125e-54	0.0562891	FALSE	FALSE
MAPK4	49.0128	0	0.574558	0	1.38796	FALSE	FALSE
ALX3	48.8295	0	0.0421224	1.53677e-38	0.0438465	FALSE	FALSE
PDCD5	48.5586	2.1843e-190	0.199745	2.98997e-246	0.321477	FALSE	FALSE
SPOPL	48.369	6.0752e-200	0.2906	0	0.517818	FALSE	FALSE
ANKS4B	48.2589	7.42583e-203	0.0525242	6.7693e-65	0.0651579	FALSE	FALSE
PPM1L	48.1589	3.80927e-207	0.616591	0	1.94309	FALSE	FALSE
ULK3	48.0801	3.80732e-104	0.191057	0	0.523349	FALSE	FALSE
STAU2	47.9262	7.62894e-281	0.530236	0	1.32758	FALSE	FALSE
DHDDS	47.8915	3.1853e-116	0.178238	8.61171e-303	0.381007	FALSE	FALSE
RUNDC3B	47.8292	2.46013e-128	0.374004	0	1.42244	FALSE	FALSE
PBX4	47.7196	5.04364e-92	0.117102	5.055e-225	0.262866	FALSE	FALSE
B3GLCT	47.6797	7.83937e-27	0.0657153	0	-0.809666	FALSE	FALSE
HCFC1R1	47.4857	1.17796e-176	0.194881	8.63476e-215	0.326727	FALSE	FALSE
SEMA4A	47.4312	1.33549e-80	0.0993891	1.11646e-188	0.223889	FALSE	FALSE
CCDC186	47.3982	2.15396e-188	0.297474	0	0.585549	FALSE	FALSE
CCDC40	47.3753	1.94631e-128	0.135933	1.30204e-225	0.26628	FALSE	FALSE
TNPO1	47.1341	4.66791e-216	0.438552	0	0.962185	FALSE	FALSE
SHC3	47.1318	1.92162e-182	0.458749	0	1.5642	FALSE	FALSE
XPOT	47.0511	2.69696e-203	0.232282	8.70416e-262	0.363909	FALSE	FALSE
GSTA4	47.0486	3.4131e-196	0.318987	0	0.849706	FALSE	FALSE
CHST2	46.8542	3.64314e-166	0.104641	4.34927e-136	0.155587	FALSE	FALSE
ASPG	46.781	7.85181e-289	0.048088	7.14594e-56	0.0561896	FALSE	FALSE
HLTF	46.7035	1.29004e-212	0.33165	0	0.59632	FALSE	FALSE
FER	46.5685	0	0.656627	0	1.46472	FALSE	FALSE
ARHGEF28	46.311	3.4057e-158	0.270944	0	-0.854296	FALSE	FALSE
CLIP1	46.2213	1.64385e-231	0.472552	0	1.38246	FALSE	FALSE
GDF6	46.2003	0	0.0500581	7.80727e-57	0.0575201	FALSE	FALSE
IL1RL2	46.1817	1.25295e-82	0.101637	1.57811e-163	0.186583	FALSE	FALSE
LRRC4B	46.1503	1.04122e-201	0.336487	0	0.964772	FALSE	FALSE
SMARCD3	46.0795	5.67441e-140	0.200561	0	0.444216	FALSE	FALSE
ZP3	45.8198	1.0692e-104	0.0815801	7.70621e-102	0.122157	FALSE	FALSE
MYO15A	45.7194	1.30541e-88	0.100698	5.02023e-180	0.195919	FALSE	FALSE
HOMER1	45.6869	1.99665e-151	0.449657	0	1.48484	FALSE	FALSE
PHKA1	45.6289	8.52263e-282	0.133408	0	-0.369449	FALSE	FALSE
KCNA4	45.6147	1.62232e-139	0.11502	4.27652e-202	0.201779	FALSE	FALSE
KLHL13	45.5037	1.7676e-167	0.146276	2.22699e-204	0.295106	FALSE	FALSE
SCN4B	45.4848	5.24993e-48	0.0705309	6.20828e-146	0.163778	FALSE	FALSE
BACE1	45.3124	1.40578e-252	0.32209	0	0.629434	FALSE	FALSE
EGF	45.1652	4.37797e-75	0.102005	2.53585e-164	0.202439	FALSE	FALSE
HSPG2	45.1108	1.42014e-279	0.0806955	8.35663e-83	0.0992067	FALSE	FALSE
DAPK1	44.8868	7.04044e-240	0.542376	0	1.70263	FALSE	FALSE
MID2	44.6961	6.77641e-81	0.105797	1.92524e-209	0.241199	FALSE	FALSE
INPP4A	44.6616	8.25265e-207	0.464964	0	1.53288	FALSE	FALSE
SSBP2	44.3365	0	0.636792	0	1.31785	FALSE	FALSE
ZADH2	44.2947	8.1036e-178	0.238957	0	0.470006	FALSE	FALSE
NEGR1	44.0042	0	1.02293	0	3.09104	FALSE	FALSE
CARMIL2	43.8472	2.62945e-88	0.109727	3.82197e-210	0.229501	FALSE	FALSE
ERFE	43.8384	4.05004e-289	0.0439336	3.72165e-52	0.0490882	FALSE	FALSE
CCDC146	43.8221	1.78131e-206	0.336269	3.48519e-302	0.557464	FALSE	FALSE
SHISA5	43.7961	3.79217e-190	0.173435	2.51428e-172	0.248789	FALSE	FALSE
ATOH7	43.7561	7.0616e-247	0.0550109	5.72878e-65	0.0642046	FALSE	FALSE
CACNG3	43.7233	8.83206e-161	0.446815	0	1.53428	FALSE	FALSE
NBEA	43.4927	0	0.988227	0	2.5432	FALSE	FALSE
GFRA1	43.3799	9.74044e-80	0.0914486	0	-0.911972	FALSE	FALSE
HTR2A	43.3642	3.68883e-231	0.36297	0	0.850386	FALSE	FALSE
TET2	43.3602	4.07364e-237	0.369352	0	0.60516	FALSE	FALSE
GPRIN2	43.2978	0	0.0379732	7.02095e-45	0.0409185	FALSE	FALSE
WNK2	43.2836	1.04656e-140	0.379729	0	1.43027	FALSE	FALSE
ELMO2	43.2642	1.92379e-248	0.241199	1.81367e-203	0.334236	FALSE	FALSE
MTERF4	43.2565	2.46898e-178	0.2439	1.95137e-162	0.37731	FALSE	FALSE
CASR	43.1944	4.61622e-269	0.036938	2.19088e-26	0.0382957	FALSE	FALSE
KATNAL1	43.1832	8.82863e-173	0.308316	0	0.854513	FALSE	FALSE
UNC80	43.181	1.48766e-170	0.565297	0	2.08531	FALSE	FALSE
DFFB	43.1729	2.61993e-128	0.151576	2.52131e-221	0.282487	FALSE	FALSE
FRMD4A	43.1478	0	1.15078	0	3.7354	FALSE	FALSE
CYP4Z1	43.0568	5.18484e-72	0.100973	5.1613e-211	0.223372	FALSE	FALSE
APELA	42.8623	0	0.0364472	5.42872e-30	0.0380429	FALSE	FALSE
FER1L5	42.7802	2.87349e-68	0.0865612	1.5391e-150	0.167881	FALSE	FALSE
CPO	42.6893	7.25866e-108	0.107463	1.37698e-169	0.200364	FALSE	FALSE
ZNF780B	42.6436	1.8561e-186	0.342871	0	0.572814	FALSE	FALSE
TJP3	42.5462	1.91801e-139	0.0607185	1.9081e-67	0.0804334	FALSE	FALSE
IL34	42.5165	1.39818e-121	0.152631	1.14191e-270	0.314927	FALSE	FALSE
NAAA	42.5023	3.72888e-111	0.146812	7.16979e-298	0.339813	FALSE	FALSE
CHPT1	42.2634	1.97304e-171	0.370367	0	1.20559	FALSE	FALSE
SLC25A41	42.1688	4.57653e-115	0.114495	2.59799e-187	0.217618	FALSE	FALSE
USP3	42.1034	0	0.247179	0	0.466935	FALSE	FALSE
RD3	42.0117	0	0.0328948	1.43935e-32	0.0331614	FALSE	FALSE
PRKCG	41.991	6.45039e-115	0.185485	0	0.507693	FALSE	FALSE
RRP15	41.8761	1.14002e-140	0.181357	4.19987e-277	0.346871	FALSE	FALSE
PANX2	41.8197	9.7769e-109	0.124113	1.59143e-233	0.256506	FALSE	FALSE
C1orf115	41.7776	2.53094e-170	0.20247	0	0.407951	FALSE	FALSE
MIPOL1	41.6895	1.15142e-116	0.330855	0	1.15587	FALSE	FALSE
FBXO22	41.6891	1.81324e-170	0.288132	0	0.613639	FALSE	FALSE
CD109	41.5551	6.8283e-137	0.101126	8.41141e-173	-0.234229	FALSE	FALSE
CD164L2	41.4	0	0.0366425	8.02873e-40	0.0396111	FALSE	FALSE
PARP12	41.3869	2.93838e-237	0.0851231	2.86743e-112	0.126513	FALSE	FALSE
SPOP	41.3525	2.23153e-190	0.32493	0	0.596502	FALSE	FALSE
CEP63	41.3419	2.39306e-196	0.324139	0	0.550108	FALSE	FALSE
SND1	41.2494	0	0.563172	0	1.21909	FALSE	FALSE
TOP1MT	41.2008	2.1101e-105	0.105716	4.85862e-182	0.214686	FALSE	FALSE
TSPAN18	41.0673	1.36611e-05	-0.0266798	0	-0.237985	FALSE	FALSE
CARMIL3	40.9398	8.07434e-133	0.0864421	1.58985e-138	0.148749	FALSE	FALSE
AEBP2	40.7233	2.26109e-228	0.612616	0	1.82361	FALSE	FALSE
MAP1LC3B2	40.723	7.06933e-151	0.109048	5.11497e-151	0.1796	FALSE	FALSE
B4GALT6	40.6027	1.90356e-123	0.243591	0	0.763836	FALSE	FALSE
ACER2	40.5325	1.11003e-131	0.173812	0	0.373756	FALSE	FALSE
TWSG1	40.3645	2.79916e-166	0.23478	2.41657e-265	0.393043	FALSE	FALSE
TMEM63C	40.3429	2.00093e-73	0.124902	2.4702e-281	0.309748	FALSE	FALSE
FAAH2	40.315	7.78789e-112	0.221463	0	0.623425	FALSE	FALSE
CDK5RAP3	40.2947	4.38645e-181	0.231366	3.68479e-173	0.334146	FALSE	FALSE
ANKRD20A1	40.2435	2.08611e-80	0.0688732	8.82334e-121	0.120914	FALSE	FALSE
ACTR3C	40.2304	4.2854e-109	0.133216	7.72035e-261	0.295782	FALSE	FALSE
BRIP1	40.2203	3.59273e-73	0.0862871	6.66375e-131	0.166069	FALSE	FALSE
ITM2C	39.9662	1.09293e-247	0.356053	0	0.59403	FALSE	FALSE
LHFPL5	39.8968	2.42798e-41	0.0875906	5.24529e-234	0.257161	FALSE	FALSE
SERTAD4	39.8796	1.37606e-110	0.0740101	3.50558e-114	0.122805	FALSE	FALSE
NRP1	39.8582	0.144255	-0.0336866	0	-0.916919	FALSE	FALSE
ZNF511-PRAP1	39.8452	2.39677e-87	0.101433	3.49355e-181	0.197453	FALSE	FALSE
FBXL2	39.8327	2.77731e-153	0.387511	0	1.32341	FALSE	FALSE
SH3PXD2A	39.47	6.46392e-237	0.446844	0	1.36246	FALSE	FALSE
CDC7	39.4673	3.44209e-129	0.169052	0	0.360977	FALSE	FALSE
AK7	39.2527	6.3579e-107	0.0789243	1.56168e-99	0.127674	FALSE	FALSE
PHACTR2	39.22	1.01942e-150	0.314463	0	0.830784	FALSE	FALSE
EYA3	39.1842	4.50678e-169	0.330158	0	0.572614	FALSE	FALSE
SYCE1L	39.1311	1.91608e-186	0.061743	1.52427e-55	0.073614	FALSE	FALSE
ZFYVE27	39.1274	5.75513e-148	0.221085	0	0.458881	FALSE	FALSE
USP28	39.0995	2.86433e-151	0.269207	0	0.645179	FALSE	FALSE
AL133352.1	38.9848	4.1201e-108	0.0825672	3.92326e-102	0.122854	FALSE	FALSE
C9orf129	38.9344	2.61254e-97	0.140145	0	0.342286	FALSE	FALSE
TBC1D8	38.9331	8.9301e-148	0.258348	0	0.647094	FALSE	FALSE
PDZD7	38.7675	6.63483e-76	0.12238	1.13649e-274	0.307371	FALSE	FALSE
C12orf45	38.7298	2.74191e-152	0.180156	2.82257e-189	0.289449	FALSE	FALSE
ANGPT4	38.5206	0	0.0362884	9.72359e-42	0.0398487	FALSE	FALSE
ING3	38.462	1.78462e-174	0.163004	1.67693e-133	0.214076	FALSE	FALSE
NIPSNAP1	38.3827	4.28584e-114	0.155809	4.90862e-248	0.308825	FALSE	FALSE
HCN3	38.3365	2.38681e-114	0.0915794	4.86536e-134	0.153105	FALSE	FALSE
RRP12	38.3211	2.28374e-130	0.197813	0	0.420528	FALSE	FALSE
MYH15	38.2532	6.66028e-152	0.0914384	1.83475e-120	0.148339	FALSE	FALSE
EPPK1	38.1648	0	0.0311386	1.03405e-35	0.0333406	FALSE	FALSE
DRD1	38.1329	5.61685e-83	0.0862457	1.9492e-133	0.155389	FALSE	FALSE
GGA2	38.0188	3.39202e-197	0.354068	0	0.939111	FALSE	FALSE
GTPBP8	37.9771	4.321e-156	0.129067	1.47916e-124	0.203048	FALSE	FALSE
PRR5-ARHGAP8	37.9285	2.67793e-116	0.0505909	3.17008e-63	0.0702444	FALSE	FALSE
CENPJ	37.8638	4.29185e-140	0.179608	3.07565e-237	0.330525	FALSE	FALSE
TMEM106C	37.8577	1.28795e-117	0.127235	4.11764e-224	0.25134	FALSE	FALSE
EPB41L1	37.6773	3.4425e-281	0.473974	0	1.32426	FALSE	FALSE
PRB1	37.663	2.23566e-80	0.0774554	1.77212e-116	0.134029	FALSE	FALSE
LOX	37.65	0	0.0375975	2.99142e-42	0.0416906	FALSE	FALSE
EPHA8	37.5765	9.47199e-168	0.0517515	8.44258e-65	0.067569	FALSE	FALSE
C1RL	37.5672	3.30009e-140	0.114062	6.56929e-197	0.211072	FALSE	FALSE
BICDL1	37.4974	9.11486e-128	0.326142	0	1.19522	FALSE	FALSE
TARS	37.4243	1.88363e-185	0.160147	5.90402e-119	0.195896	FALSE	FALSE
POLR1D	37.2847	3.3063e-149	0.204981	5.9339e-306	0.395239	FALSE	FALSE
DYNC1I1	37.2225	1.66458e-87	0.49779	0	2.21531	FALSE	FALSE
ZIM2	37.1347	9.75775e-106	0.134757	1.01795e-228	0.295161	FALSE	FALSE
CELF2	37.0908	1.46806e-292	0.999326	0	3.73081	FALSE	FALSE
XKR4	37.09	9.4512e-134	0.520705	0	2.26521	FALSE	FALSE
STARD4	37.0868	6.26549e-177	0.195566	2.41085e-245	0.321832	FALSE	FALSE
DERA	37.0051	1.85096e-146	0.161205	4.1617e-180	0.273846	FALSE	FALSE
MYH3	36.9019	1.77033e-147	0.0619786	6.12346e-51	0.0738431	FALSE	FALSE
SIN3B	36.9003	2.62914e-145	0.262815	0	0.564967	FALSE	FALSE
CAPN14	36.8037	3.54038e-58	0.0576206	5.30231e-90	0.100465	FALSE	FALSE
PHLDB3	36.5967	3.39012e-106	0.090681	4.92373e-112	0.146183	FALSE	FALSE
NUP160	36.5801	4.83392e-201	0.311444	1.49372e-236	0.424033	FALSE	FALSE
ZFAND4	36.577	0	0.152339	1.91304e-269	0.28316	FALSE	FALSE
GEMIN5	36.5446	1.92127e-129	0.168878	7.76981e-191	0.283852	FALSE	FALSE
LIMK2	36.3438	2.75069e-159	0.142364	2.44811e-178	0.274623	FALSE	FALSE
JAKMIP1	36.3428	1.32436e-134	0.310997	0	1.09026	FALSE	FALSE
SLC35B4	36.1802	4.18619e-166	0.224258	7.5329e-242	0.360245	FALSE	FALSE
NRG2	36.1071	2.59291e-176	0.362176	0	1.20399	FALSE	FALSE
PKD1	36.0987	9.01082e-170	0.442461	0	1.52119	FALSE	FALSE
DNAAF4	35.9686	8.26111e-114	0.1923	0	0.496768	FALSE	FALSE
MAPKAPK2	35.8849	3.26927e-188	0.104236	6.4887e-160	0.188576	FALSE	FALSE
ANKRD27	35.7965	1.31906e-159	0.253113	0	0.530746	FALSE	FALSE
B3GALT2	35.7796	7.3671e-49	0.0725784	0	-0.548585	FALSE	FALSE
RNPC3	35.7504	7.52609e-213	0.410595	0	0.842145	FALSE	FALSE
SLC30A10	35.6848	2.69299e-172	0.172069	7.28155e-169	0.299773	FALSE	FALSE
SCGN	35.6555	2.5105e-131	0.0391904	1.72973e-38	0.0487588	FALSE	FALSE
FAM43A	35.5951	4.57522e-97	0.0459285	3.58524e-61	0.0714575	FALSE	FALSE
KCTD19	35.5694	9.20859e-129	0.0441164	3.20846e-48	0.0549164	FALSE	FALSE
ANKS6	35.5249	2.11793e-157	0.277646	0	0.714202	FALSE	FALSE
SLC12A5	35.5189	6.53048e-195	0.346888	0	0.947415	FALSE	FALSE
NFATC2IP	35.4819	1.79995e-150	0.225593	1.35038e-232	0.373263	FALSE	FALSE
FBXW12	35.4197	4.48689e-91	0.0551726	1.06123e-77	0.0872262	FALSE	FALSE
ELFN2	35.3503	2.49173e-88	0.146197	0	0.417509	FALSE	FALSE
GSS	35.2924	1.18327e-134	0.138326	4.71676e-156	0.216809	FALSE	FALSE
SLC8A2	35.2905	1.48711e-106	0.210703	0	0.701032	FALSE	FALSE
UCK2	35.24	2.34757e-143	0.214397	0	0.449813	FALSE	FALSE
TPST1	35.1889	1.65845e-243	0.498646	0	1.44798	FALSE	FALSE
CABP7	35.1064	6.2218e-279	0.0388878	4.37938e-46	0.046104	FALSE	FALSE
BMPR2	35.0825	1.79364e-271	0.551938	0	1.65474	FALSE	FALSE
GOLGA6L4	34.9746	9.86023e-86	0.0619961	2.85345e-95	0.101115	FALSE	FALSE
GABRA5	34.9522	1.67093e-136	0.19439	0	0.506946	FALSE	FALSE
WDSUB1	34.9017	1.31092e-181	0.285184	0	0.512117	FALSE	FALSE
EXOC4	34.8823	0	0.788691	0	1.45172	FALSE	FALSE
LRRC49	34.8195	1.5895e-156	0.317601	0	1.0033	FALSE	FALSE
DEF6	34.7832	1.57469e-188	0.0732547	6.00999e-259	-0.426763	FALSE	FALSE
ARSB	34.6569	3.24466e-176	0.28272	6.83451e-247	0.472631	FALSE	FALSE
PTP4A3	34.6238	6.01304e-99	0.0919629	1.65543e-155	0.17181	FALSE	FALSE
ARVCF	34.5435	1.52763e-113	0.0958588	2.39652e-145	0.174465	FALSE	FALSE
GABRQ	34.5227	1.26243e-172	0.0272497	1.16197e-25	0.0307924	FALSE	FALSE
SIGIRR	34.4647	7.11187e-142	0.076803	5.26287e-91	0.124471	FALSE	FALSE
MICAL2	34.4411	7.04535e-77	0.335089	0	1.56295	FALSE	FALSE
SLX4IP	34.3913	1.55614e-204	0.300065	4.55522e-243	0.468111	FALSE	FALSE
FCHSD2	34.3518	0	0.662443	0	1.32755	FALSE	FALSE
OPN4	34.3363	1.32162e-84	0.0538268	1.55233e-93	-0.166615	FALSE	FALSE
FAT2	34.3285	8.89842e-74	0.0554042	2.41793e-82	0.0886338	FALSE	FALSE
AZI2	34.145	3.16457e-154	0.194559	2.83528e-226	0.331284	FALSE	FALSE
AC079447.1	33.9569	4.42979e-156	0.343698	0	0.999024	FALSE	FALSE
SLC4A9	33.9371	3.60294e-130	0.0525199	3.38695e-70	0.077463	FALSE	FALSE
CD226	33.8961	1.57154e-105	0.100028	2.87269e-113	0.171579	FALSE	FALSE
TMEM163	33.8956	4.679e-67	0.175161	0	-1.01544	FALSE	FALSE
VAV1	33.7503	1.18471e-238	0.0854456	0	-0.937481	FALSE	FALSE
CGN	33.7462	3.44197e-227	0.0804224	1.32614e-99	0.11891	FALSE	FALSE
CA7	33.7039	1.36563e-62	0.0906499	6.90517e-173	0.192332	FALSE	FALSE
PIGZ	33.6814	4.11144e-85	0.158454	0	0.465735	FALSE	FALSE
CELF3	33.6674	6.77449e-112	0.166841	0	0.422409	FALSE	FALSE
ANKDD1B	33.6647	2.88506e-75	0.0927562	5.37073e-135	0.168769	FALSE	FALSE
LTBP4	33.6465	9.87543e-92	0.135839	5.74524e-293	0.335157	FALSE	FALSE
PKP4	33.6037	0	0.68918	0	2.24169	FALSE	FALSE
KIAA0355	33.5894	1.27236e-168	0.235073	1.08139e-181	0.358152	FALSE	FALSE
RNF128	33.5657	1.96442e-92	0.120181	1.90893e-164	0.230501	FALSE	FALSE
CD2AP	33.5411	9.1858e-115	0.207562	0	0.477409	FALSE	FALSE
PPEF1	33.5326	1.38619e-89	0.11418	9.49458e-176	0.218599	FALSE	FALSE
LMO3	33.5161	3.1445e-149	0.442778	0	1.51937	FALSE	FALSE
R3HDM2	33.5126	2.66538e-264	0.556332	0	1.35163	FALSE	FALSE
PRRG3	33.385	7.04486e-71	0.109077	2.57368e-240	0.25692	FALSE	FALSE
NEXMIF	33.3808	1.70388e-120	0.292832	0	1.08539	FALSE	FALSE
CBWD5	33.3035	4.9824e-77	0.192644	0	0.664923	FALSE	FALSE
CHN1	33.2952	1.06278e-184	0.675717	0	2.16348	FALSE	FALSE
TMEM8B	33.2502	1.1176e-143	0.183432	0	0.409145	FALSE	FALSE
FADS6	33.2256	9.91283e-71	0.0845521	2.0701e-167	0.171487	FALSE	FALSE
SMIM36	33.1315	0.22087	-0.00261224	2.21549e-152	-0.0849508	FALSE	FALSE
ASAH1	33.021	3.26911e-145	0.23887	2.18687e-303	0.448578	FALSE	FALSE
DNAH8	32.9992	3.46249e-78	0.0538379	7.04755e-52	0.070391	FALSE	FALSE
RAB3GAP2	32.9358	9.58936e-194	0.376514	0	0.827863	FALSE	FALSE
PRKAR1B	32.9184	1.44772e-183	0.436439	0	1.35616	FALSE	FALSE
PCDH15	32.8216	3.17428e-28	0.0883373	0	-4.65115	FALSE	FALSE
TBC1D32	32.7787	7.93779e-171	0.396804	0	1.16211	FALSE	FALSE
HS6ST2	32.7274	2.39037e-121	0.201497	0	0.495094	FALSE	FALSE
DEGS2	32.7177	3.45327e-119	0.0632942	2.53971e-68	0.0836268	FALSE	FALSE
SNX33	32.705	1.74666e-175	0.0495002	4.54155e-64	0.0679725	FALSE	FALSE
EFNA5	32.5322	1.59257e-43	0.540195	0	2.56829	FALSE	FALSE
AP3B2	32.5295	1.29102e-126	0.272309	0	0.92936	FALSE	FALSE
WASF3	32.529	1.01639e-267	0.364635	0	0.828542	FALSE	FALSE
SERGEF	32.4053	3.94799e-175	0.37523	0	1.06124	FALSE	FALSE
COL1A1	32.2694	5.49357e-142	0.036262	2.79607e-35	0.0429976	FALSE	FALSE
ZFP64	32.245	1.61813e-132	0.204852	4.79825e-250	0.375887	FALSE	FALSE
PCDHGA1	32.1806	9.58917e-117	0.0628799	1.34169e-92	0.11028	FALSE	FALSE
LZTS3	32.1449	2.47293e-163	0.281475	0	0.767093	FALSE	FALSE
TSHZ1	32.0726	3.25459e-162	0.272528	0	0.677018	FALSE	FALSE
GCOM1	32.0304	2.94817e-218	0.0276323	3.4797e-29	0.0304826	FALSE	FALSE
SWAP70	32.0273	2.341e-243	0.195794	0	0.39487	FALSE	FALSE
TLR10	31.9896	0	0.0460833	7.02382e-170	-0.262933	FALSE	FALSE
BTBD2	31.8908	3.77533e-131	0.198932	5.61628e-240	0.362933	FALSE	FALSE
PLB1	31.8848	3.99574e-105	0.0919666	4.20672e-134	0.160968	FALSE	FALSE
OVGP1	31.8566	6.10873e-73	0.0880865	4.40262e-143	0.178317	FALSE	FALSE
AC005697.1	31.7767	1.15614e-73	0.110685	1.44164e-233	0.297836	FALSE	FALSE
FARS2	31.6902	3.73769e-216	0.534195	0	1.42989	FALSE	FALSE
PGM1	31.6295	1.11216e-155	0.179444	2.60569e-273	0.34213	FALSE	FALSE
TRAF3	31.5275	2.44045e-134	0.323173	0	1.00212	FALSE	FALSE
CDK10	31.4491	2.11015e-129	0.220297	0	0.50106	FALSE	FALSE
PGPEP1	31.4105	8.99674e-75	0.11542	2.2121e-217	0.262661	FALSE	FALSE
MMP16	31.2352	7.47753e-103	0.532851	0	2.24144	FALSE	FALSE
CHD1L	31.1375	5.76567e-206	0.28602	5.6832e-197	0.399302	FALSE	FALSE
NOL3	31.1367	7.42472e-159	0.110807	4.53375e-150	0.196748	FALSE	FALSE
APH1B	31.0739	8.3178e-138	0.181709	7.2746e-167	0.278272	FALSE	FALSE
SLC30A6	31.0054	3.49641e-109	0.178232	2.44038e-191	0.315266	FALSE	FALSE
COL23A1	30.9539	5.79435e-76	0.166453	0	0.448116	FALSE	FALSE
LRRTM1	30.8372	3.03868e-176	0.114681	1.86684e-175	0.187412	FALSE	FALSE
IL16	30.8186	3.75232e-94	0.0854012	1.18904e-123	0.150709	FALSE	FALSE
SEMA3F	30.6936	1.46017e-157	0.0496945	5.52446e-66	0.0657956	FALSE	FALSE
EEF2K	30.6237	2.6795e-175	0.231271	0	0.538697	FALSE	FALSE
SPEG	30.5517	5.77843e-94	0.151268	0	0.414087	FALSE	FALSE
VSIG1	30.5007	8.84319e-65	0.039622	3.0251e-55	0.0595416	FALSE	FALSE
RPS6KA3	30.4095	9.74827e-235	0.456826	0	1.25057	FALSE	FALSE
LARP1	30.3739	1.82288e-199	0.39179	0	0.841443	FALSE	FALSE
GAN	30.2619	3.16974e-146	0.224284	0	-0.550606	FALSE	FALSE
GAS7	30.2038	5.33717e-176	0.476692	0	1.78793	FALSE	FALSE
CHCHD6	30.1985	1.67012e-122	0.258369	0	0.725487	FALSE	FALSE
KISS1	30.1903	9.55613e-178	0.0316873	1.18955e-33	0.0369123	FALSE	FALSE
ZNF487	30.0996	3.00686e-78	0.129167	3.39526e-240	0.320651	FALSE	FALSE
C2orf88	30.0562	1.40553e-137	0.18763	1.09399e-256	0.39185	FALSE	FALSE
SMCO2	30.0328	5.06247e-79	0.0711426	1.04469e-115	0.121998	FALSE	FALSE
DIXDC1	30.0191	4.0175e-171	0.307012	0	0.960961	FALSE	FALSE
PTEN	29.9201	5.48767e-211	0.424093	0	0.994273	FALSE	FALSE
BTBD3	29.9182	0	0.405524	0	0.825973	FALSE	FALSE
GYG1	29.836	3.94185e-117	0.101167	2.75019e-95	0.144537	FALSE	FALSE
ADAT2	29.7645	3.50847e-79	0.0855674	4.72208e-136	0.164219	FALSE	FALSE
RBFOX1	29.7602	0	1.4428	0	4.3626	FALSE	FALSE
EFCAB5	29.7457	1.28776e-52	0.108266	1.6625e-199	0.290003	FALSE	FALSE
MTUS2	29.72	4.03135e-69	0.591028	0	2.57489	FALSE	FALSE
AKR1B1	29.7104	4.98084e-150	0.139127	3.38611e-128	0.200707	FALSE	FALSE
MAT1A	29.6716	0	0.0236734	3.50702e-25	0.0242987	FALSE	FALSE
CAPN7	29.6551	7.10352e-195	0.32971	8.91471e-293	0.486026	FALSE	FALSE
CDH3	29.5943	6.71836e-64	0.119261	2.39227e-244	0.31347	FALSE	FALSE
CLDN12	29.4961	9.46173e-116	0.214536	0	0.570287	FALSE	FALSE
ATXN7L1	29.4003	7.32134e-112	0.32675	0	0.994741	FALSE	FALSE
SEC16A	29.3962	8.84643e-139	0.203313	6.95729e-288	0.386329	FALSE	FALSE
IFT81	29.2961	7.82406e-107	0.188299	0	0.505527	FALSE	FALSE
ANKRD20A3	29.1515	2.33455e-51	0.0663861	1.18029e-129	0.136973	FALSE	FALSE
ZSCAN31	29.1423	4.67181e-110	0.178073	0	0.416536	FALSE	FALSE
SCGB1A1	29.1419	2.27146e-138	0.0366674	2.45037e-42	0.0450507	FALSE	FALSE
LRSAM1	29.131	3.34395e-126	0.235999	0	0.505065	FALSE	FALSE
WDTC1	29.0842	5.64032e-135	0.197552	1.14802e-192	0.317331	FALSE	FALSE
EPB41L5	29.0746	2.73167e-133	0.274546	0	0.758108	FALSE	FALSE
ABCA7	29.0237	5.18248e-71	0.130134	2.79418e-259	0.321558	FALSE	FALSE
HOMER2	28.9783	2.67974e-82	0.157128	0	-0.804189	FALSE	FALSE
RADIL	28.892	3.98238e-129	0.0970036	2.11415e-125	0.162484	FALSE	FALSE
ELMOD1	28.8687	1.35046e-134	0.312409	0	1.06487	FALSE	FALSE
HDAC1	28.8558	0	0.121644	2.26789e-178	0.202346	FALSE	FALSE
SCN2A	28.8424	3.10152e-147	0.568076	0	2.18593	FALSE	FALSE
PGBD1	28.825	1.60655e-96	0.156543	1.03315e-254	0.378525	FALSE	FALSE
ACSM6	28.8227	4.42065e-58	0.0610994	3.0122e-98	0.11322	FALSE	FALSE
MDN1	28.6096	3.63018e-153	0.332955	0	0.882845	FALSE	FALSE
VWDE	28.5913	2.67094e-90	0.0817498	3.82904e-136	0.154082	FALSE	FALSE
THOC3	28.5824	2.94976e-123	0.171562	1.56497e-261	0.351661	FALSE	FALSE
ATF7IP2	28.5176	3.66081e-155	0.315634	0	0.965957	FALSE	FALSE
IQGAP3	28.5122	2.17008e-86	0.030025	2.09936e-35	0.0379521	FALSE	FALSE
B3GALT1	28.5101	9.82488e-103	0.0790162	6.0583e-128	0.138025	FALSE	FALSE
NIPAL3	28.407	1.36014e-176	0.246687	0	0.541997	FALSE	FALSE
ZNF467	28.3925	9.15369e-198	0.0478566	3.42681e-66	0.0647979	FALSE	FALSE
PLXNA3	28.3801	2.10892e-129	0.110249	1.96757e-104	0.16687	FALSE	FALSE
PATJ	28.3519	1.45712e-145	0.388281	0	1.24856	FALSE	FALSE
TRIM69	28.3164	2.83273e-100	0.175389	0	0.406946	FALSE	FALSE
LHFPL4	28.2933	8.28362e-113	0.260277	0	0.940451	FALSE	FALSE
APMAP	28.2074	7.81437e-153	0.194369	9.80885e-258	0.349414	FALSE	FALSE
PNMA2	28.1674	2.69981e-186	0.363825	0	0.898806	FALSE	FALSE
ELFN1	28.113	3.30908e-269	0.0889116	0	-0.52999	FALSE	FALSE
GSDME	28.1008	1.38537e-131	0.118393	8.67695e-189	0.218343	FALSE	FALSE
BTN3A2	28.0265	1.65206e-192	0.0553952	7.6719e-68	0.0760149	FALSE	FALSE
SOX7	28.009	2.10642e-64	0.0430616	1.21782e-60	0.0657861	FALSE	FALSE
STXBP6	27.9498	0	0.593662	0	1.40486	FALSE	FALSE
LRRIQ3	27.9373	9.81718e-57	0.0571588	7.03526e-59	0.0863184	FALSE	FALSE
SIMC1	27.8946	2.21212e-100	0.257084	0	0.988829	FALSE	FALSE
THY1	27.8861	8.13696e-201	0.437826	0	-1.55781	FALSE	FALSE
EPDR1	27.8779	3.70727e-84	0.146979	3.57184e-250	0.339527	FALSE	FALSE
HS3ST2	27.8286	0.0271881	-0.0245773	0	-1.45627	FALSE	FALSE
SOCS7	27.7995	3.17879e-129	0.237615	0	0.554391	FALSE	FALSE
EIF4E3	27.7307	1.12722e-104	0.198806	0	0.640894	FALSE	FALSE
STARD3NL	27.7083	1.83505e-117	0.154756	2.8358e-185	0.270913	FALSE	FALSE
KIFAP3	27.68	3.87858e-172	0.437377	0	1.40437	FALSE	FALSE
PERP	27.6261	6.992e-97	0.0338578	3.66517e-47	0.0485144	FALSE	FALSE
SASH1	27.5941	0	0.645421	0	-1.51538	FALSE	FALSE
RTN2	27.587	7.50082e-70	0.128314	3.46371e-298	0.340014	FALSE	FALSE
EPB41L3	27.5739	1.87636e-195	0.567158	0	1.97785	FALSE	FALSE
PKNOX1	27.5143	8.0607e-143	0.250001	4.87801e-255	0.422854	FALSE	FALSE
PRPSAP2	27.3926	8.95947e-146	0.202717	2.36664e-134	0.323412	FALSE	FALSE
CCSER1	27.355	1.16291e-107	0.801058	0	3.24329	FALSE	FALSE
AC139491.7	27.3366	7.3013e-117	0.214342	0	0.662838	FALSE	FALSE
NCAPG2	27.329	3.10753e-41	0.0634742	5.46698e-83	0.134309	FALSE	FALSE
CYP2C8	27.2891	3.12747e-68	0.0529708	9.78733e-79	0.0865252	FALSE	FALSE
PITPNM1	27.2771	1.87045e-90	0.0799255	5.76289e-122	0.140638	FALSE	FALSE
INSM2	27.1893	5.15711e-116	0.0334538	5.70895e-41	0.0421356	FALSE	FALSE
TBC1D8B	27.1687	2.60238e-123	0.084163	2.64897e-117	0.147407	FALSE	FALSE
GNAI3	27.1368	1.79923e-130	0.221336	0	0.48475	FALSE	FALSE
MAPK8IP2	27.1083	4.03141e-129	0.215472	0	0.514747	FALSE	FALSE
BAAT	26.9442	1.21948e-67	0.0708165	2.92947e-115	0.13253	FALSE	FALSE
MOSPD1	26.9338	5.3951e-102	0.0903851	3.06286e-117	0.145643	FALSE	FALSE
PLSCR2	26.905	3.83343e-69	0.0509024	7.06641e-61	0.0778932	FALSE	FALSE
ATP1B2	26.8286	0	0.256559	0	-1.04979	FALSE	FALSE
KAZN	26.8132	0	1.03658	0	3.50077	FALSE	FALSE
UQCC2	26.798	3.5005e-105	0.13505	1.8182e-175	0.244111	FALSE	FALSE
SHLD2	26.7393	1.52721e-127	0.242841	5.63871e-263	0.449536	FALSE	FALSE
PROC	26.7094	5.042e-172	0.0275208	4.35097e-30	0.0312947	FALSE	FALSE
GP6	26.7045	6.2176e-50	0.0912897	2.03455e-208	0.236547	FALSE	FALSE
TXNDC15	26.6244	6.91716e-121	0.15857	3.71289e-117	0.264266	FALSE	FALSE
PIK3CD	26.6178	2.98525e-145	0.13853	0	-0.659553	FALSE	FALSE
ABCA12	26.5559	3.68283e-102	0.0491803	2.12759e-52	0.0650505	FALSE	FALSE
NUDT10	26.5364	5.04464e-63	0.052793	8.14121e-78	-0.107157	FALSE	FALSE
PRKCZ	26.4833	6.23329e-160	0.316849	0	0.998481	FALSE	FALSE
TDRP	26.4501	4.34798e-102	0.170177	0	0.457497	FALSE	FALSE
NEK10	26.4157	3.48625e-133	0.357006	0	1.28495	FALSE	FALSE
KLF8	26.383	5.19286e-45	0.0714878	6.43142e-136	0.158033	FALSE	FALSE
MUC13	26.3611	6.6722e-117	0.0290813	2.55618e-28	0.0326566	FALSE	FALSE
DHFR	26.3536	2.29722e-139	0.311416	0	0.63819	FALSE	FALSE
ABHD6	26.2699	1.86925e-178	0.25729	0	0.611154	FALSE	FALSE
IGLON5	26.2367	1.10344e-87	0.0942075	1.16962e-191	0.207963	FALSE	FALSE
BRAF	26.2187	0	0.643127	0	1.31753	FALSE	FALSE
LIMK1	26.1439	5.93773e-70	0.131837	2.63046e-299	0.355925	FALSE	FALSE
BMP3	26.094	0.303429	-0.00328306	4.18398e-132	-0.107566	FALSE	FALSE
GRIN2B	26.002	1.22234e-128	0.712952	0	2.82307	FALSE	FALSE
ZNF507	25.9739	3.91499e-142	0.212877	1.63815e-219	0.410827	FALSE	FALSE
PRR5	25.9683	1.11263e-86	0.0622194	1.47366e-141	-0.176819	FALSE	FALSE
UCHL3	25.9577	4.4357e-87	0.124181	6.6397e-138	0.220252	FALSE	FALSE
ABCC1	25.8252	1.2836e-90	0.167746	0	0.501265	FALSE	FALSE
DHRS11	25.7949	3.63003e-76	0.089025	9.14057e-142	0.170524	FALSE	FALSE
GPLD1	25.7524	7.0342e-79	0.176817	0	0.612791	FALSE	FALSE
GPRASP1	25.7388	2.14307e-145	0.259399	0	0.642797	FALSE	FALSE
ARID3B	25.7204	5.83789e-100	0.092289	1.27495e-96	0.143718	FALSE	FALSE
HEXB	25.6892	3.99903e-91	0.166072	2.16137e-270	0.37716	FALSE	FALSE
LRRC61	25.656	3.92042e-96	0.064497	1.74618e-94	0.107308	FALSE	FALSE
ADCY6	25.6455	6.91204e-84	0.143545	1.31203e-299	0.356017	FALSE	FALSE
GADL1	25.546	6.63205e-15	0.00870341	5.78907e-21	-0.0259671	FALSE	FALSE
PUS7	25.4681	1.15273e-117	0.211537	0	0.476888	FALSE	FALSE
SFXN2	25.4423	7.10818e-78	0.0859898	3.11871e-112	0.15335	FALSE	FALSE
TMEM130	25.4243	6.0012e-132	0.268042	0	0.831705	FALSE	FALSE
DUSP4	25.4203	9.04323e-80	0.0530346	8.57644e-120	-0.169749	FALSE	FALSE
EFNB3	25.4167	1.59354e-65	0.0936898	2.93768e-172	0.208695	FALSE	FALSE
PDHA1	25.4134	1.18634e-114	0.159883	1.85193e-199	0.288525	FALSE	FALSE
TRPC7	25.3853	4.68636e-84	0.0460816	1.06639e-66	-0.116629	FALSE	FALSE
FKBP3	25.2524	1.98349e-144	0.244619	0	0.493789	FALSE	FALSE
NANS	25.2482	4.99711e-91	0.0851365	2.86707e-108	0.140652	FALSE	FALSE
PFKP	25.228	2.70174e-92	0.163471	0	0.508474	FALSE	FALSE
FAM216A	25.1876	2.1185e-94	0.142626	6.18076e-221	0.29668	FALSE	FALSE
RALGPS1	25.1852	1.01561e-210	0.435411	0	1.32882	FALSE	FALSE
REEP2	25.1399	2.66841e-113	0.22502	0	0.678823	FALSE	FALSE
WDR97	25.1078	1.22842e-59	0.0684736	2.97886e-94	0.12313	FALSE	FALSE
POLR2M	25.1065	5.28972e-89	0.0885668	1.01957e-84	0.145566	FALSE	FALSE
PIK3C2G	25.0692	6.84344e-34	0.0755964	8.66582e-85	0.134337	FALSE	FALSE
ESRRB	25.0616	5.00169e-72	0.0554363	2.50012e-69	0.0876896	FALSE	FALSE
ITGA3	25.0408	5.87121e-86	0.163669	0	0.4916	FALSE	FALSE
WDR47	24.9889	7.39452e-142	0.251222	0	0.544227	FALSE	FALSE
ASRGL1	24.9652	6.25307e-202	0.192492	0	-0.537238	FALSE	FALSE
LMTK2	24.9624	6.31907e-169	0.391411	0	1.29002	FALSE	FALSE
AGBL3	24.8729	6.32892e-109	0.191545	2.30376e-269	0.454411	FALSE	FALSE
EBPL	24.8405	1.40899e-107	0.107119	5.42351e-145	0.190309	FALSE	FALSE
CMAS	24.7662	1.16192e-125	0.192239	4.69588e-276	0.392838	FALSE	FALSE
BRINP1	24.7529	3.34943e-223	0.57187	0	1.93627	FALSE	FALSE
STK36	24.7238	5.01101e-71	0.123004	4.29393e-261	0.303166	FALSE	FALSE
AFF3	24.7209	3.39663e-11	0.401193	0	2.34008	FALSE	FALSE
SCUBE1	24.7187	7.1977e-19	0.0154744	4.3168e-76	-0.0699279	FALSE	FALSE
CARD16	24.7046	8.73134e-301	0.0244681	1.56561e-27	0.0267205	FALSE	FALSE
DEAF1	24.642	1.49476e-134	0.252137	0	0.605627	FALSE	FALSE
SEMA3A	24.5421	4.99582e-35	0.0346728	0	-1.57283	FALSE	FALSE
ACSS2	24.5107	3.65778e-220	0.222171	1.61231e-269	0.405309	FALSE	FALSE
TTC9	24.508	1.47715e-49	0.0840555	1.99783e-189	0.211859	FALSE	FALSE
TMEM191C	24.486	3.66351e-71	0.0754132	1.87344e-135	0.153022	FALSE	FALSE
CAV1	24.4667	0.252102	-0.0023954	1.29919e-109	-0.0946997	FALSE	FALSE
CCDC151	24.4469	1.90675e-75	0.0634982	6.44243e-84	0.102161	FALSE	FALSE
SSPO	24.4376	5.32106e-138	0.0626414	1.4174e-88	0.099314	FALSE	FALSE
DTWD1	24.3639	1.65843e-161	0.28618	0	0.69085	FALSE	FALSE
SLC4A8	24.3514	1.05776e-180	0.389501	0	1.19969	FALSE	FALSE
TMEM121B	24.3372	4.52565e-73	0.0651786	1.68212e-103	0.111812	FALSE	FALSE
LSM11	24.2612	2.74436e-60	0.0953319	3.12675e-191	0.222095	FALSE	FALSE
SNRPF	24.196	5.55026e-87	0.126358	4.10883e-182	0.250672	FALSE	FALSE
NBPF9	24.1831	5.8234e-69	0.0965235	2.95069e-200	0.228998	FALSE	FALSE
PPIP5K1	24.1761	6.15105e-116	0.269829	0	0.871935	FALSE	FALSE
AC004805.1	24.1755	1.01949e-37	0.0986609	2.8879e-297	0.354622	FALSE	FALSE
RFESD	24.1408	1.18963e-86	0.0471089	1.57531e-45	0.0602403	FALSE	FALSE
HACD4	24.0205	4.6842e-58	0.0460613	6.52921e-72	0.079065	FALSE	FALSE
TRO	23.9535	2.16757e-80	0.11275	2.93263e-185	0.262386	FALSE	FALSE
GPATCH1	23.9447	4.80665e-90	0.107744	3.23139e-115	0.173467	FALSE	FALSE
ICA1L	23.8743	8.1566e-126	0.401761	0	1.62543	FALSE	FALSE
CLCN5	23.8601	8.93538e-115	0.106625	4.41448e-151	0.198761	FALSE	FALSE
ALKBH8	23.8527	9.25979e-81	0.131857	7.88084e-220	0.295178	FALSE	FALSE
TGFB2	23.8001	7.94874e-275	0.197085	0	-0.877491	FALSE	FALSE
LMBR1L	23.7605	2.36625e-110	0.165784	2.05883e-217	0.316324	FALSE	FALSE
GMPR	23.7577	2.87833e-155	0.0784602	5.35377e-232	-0.257757	FALSE	FALSE
DTNBP1	23.7167	2.41203e-171	0.250757	1.91078e-307	0.451083	FALSE	FALSE
CMC1	23.6818	4.11816e-120	0.211793	5.60608e-259	0.409962	FALSE	FALSE
TPH2	23.6773	2.63238e-80	0.0472955	1.85236e-64	0.0699829	FALSE	FALSE
RHOF	23.6545	1.16725e-94	0.075163	7.64772e-117	0.130182	FALSE	FALSE
NECAB3	23.6462	5.1059e-97	0.111736	1.05335e-161	0.208192	FALSE	FALSE
TMEM68	23.6069	4.0595e-112	0.146489	8.14284e-170	0.25197	FALSE	FALSE
GPR61	23.5577	3.03164e-63	0.0662371	2.06668e-133	0.132147	FALSE	FALSE
ATP2A3	23.4912	1.199e-113	0.0357643	6.37853e-42	0.0453991	FALSE	FALSE
LUZP1	23.4116	4.7511e-139	0.32683	0	1.10398	FALSE	FALSE
RNF180	23.4096	3.84322e-139	0.306391	0	1.03565	FALSE	FALSE
ADGRL1	23.3887	5.32996e-130	0.306019	0	1.08306	FALSE	FALSE
ATP6AP1L	23.3412	2.20989e-141	0.267975	0	0.735138	FALSE	FALSE
KLK4	23.3385	0	0.0204164	7.66478e-24	0.0214488	FALSE	FALSE
CA12	23.3249	7.77368e-145	0.0480214	6.15694e-210	-0.188261	FALSE	FALSE
CD151	23.2797	8.00522e-56	0.066189	4.60147e-129	0.141231	FALSE	FALSE
MTERF2	23.2753	1.32824e-124	0.143287	5.63906e-184	0.279988	FALSE	FALSE
THUMPD2	23.261	2.3941e-94	0.179885	0	0.435695	FALSE	FALSE
ARAP1	23.2479	1.41573e-162	0.126697	1.55447e-139	0.234675	FALSE	FALSE
ZNF233	23.234	8.9384e-40	0.0596261	9.60457e-105	0.125716	FALSE	FALSE
GRIPAP1	23.2181	2.69128e-126	0.233265	0	0.538674	FALSE	FALSE
TFDP1	23.1889	2.10217e-80	0.138786	0	0.36491	FALSE	FALSE
PDE7A	23.1137	9.31007e-214	0.404638	0	0.806202	FALSE	FALSE
GARNL3	23.0908	7.37534e-128	0.415438	0	1.37633	FALSE	FALSE
HERC1	23.0403	0	0.674042	0	1.64356	FALSE	FALSE
BMT2	23.0196	2.3917e-120	0.262914	0	0.811062	FALSE	FALSE
BARD1	22.9979	3.89383e-264	0.15474	9.78004e-240	0.293643	FALSE	FALSE
SH2D1B	22.9977	7.47895e-15	-0.0149727	0	-0.196121	FALSE	FALSE
TRMT6	22.9508	7.19014e-78	0.0830672	1.70465e-97	0.132153	FALSE	FALSE
LIPC	22.8435	8.25645e-241	0.0877784	1.21192e-124	0.142249	FALSE	FALSE
CACNG7	22.7861	4.68317e-114	0.224255	0	0.749637	FALSE	FALSE
ESAM	22.7699	8.45681e-118	0.033452	3.23895e-81	-0.418631	FALSE	FALSE
ANKRD30B	22.7622	3.13248e-199	0.303524	0	0.645001	FALSE	FALSE
FKBP9	22.7379	5.77549e-100	0.107686	4.59265e-154	0.201161	FALSE	FALSE
ANAPC10	22.6554	5.40903e-109	0.285404	0	0.752555	FALSE	FALSE
G3BP2	22.6397	2.3084e-150	0.298136	0	0.695991	FALSE	FALSE
MMP23B	22.6364	6.29611e-73	0.0432767	6.47624e-50	0.0616833	FALSE	FALSE
G2E3	22.6028	4.58121e-119	0.221983	2.74405e-299	0.44934	FALSE	FALSE
SPINK8	22.592	1.89735e-54	0.0393649	1.02484e-59	0.0644775	FALSE	FALSE
MIB2	22.5543	2.26338e-117	0.185291	1.99856e-248	0.364457	FALSE	FALSE
FRMPD3	22.5177	4.06815e-56	0.0515891	0	-0.443913	FALSE	FALSE
GPR180	22.4977	2.12188e-131	0.216763	0	0.493151	FALSE	FALSE
NMD3	22.45	3.32336e-91	0.249325	0	0.870047	FALSE	FALSE
ME1	22.4305	4.08287e-123	0.319379	0	1.11505	FALSE	FALSE
PIP5KL1	22.3864	9.66948e-81	0.0461922	1.58048e-68	0.0719524	FALSE	FALSE
OSBPL8	22.3609	1.64695e-145	0.436807	0	1.34868	FALSE	FALSE
TMEM168	22.3597	2.4928e-149	0.203378	3.96516e-193	0.334266	FALSE	FALSE
TRAF2	22.3234	3.34895e-72	0.0890186	1.51997e-90	0.142076	FALSE	FALSE
FREM1	22.3195	7.5044e-148	0.154656	0	-1.22901	FALSE	FALSE
C9	22.2824	1.04945e-106	0.0245824	4.81366e-30	0.0302034	FALSE	FALSE
EDA	22.2654	1.43818e-123	0.136079	3.88444e-200	0.313769	FALSE	FALSE
BPHL	22.2603	4.86731e-82	0.104741	1.57796e-183	0.22562	FALSE	FALSE
ESYT3	22.2567	1.51688e-64	0.0980234	5.95049e-218	0.234505	FALSE	FALSE
C1orf21	22.1785	3.73681e-190	0.431462	0	1.58169	FALSE	FALSE
F11R	22.0865	1.92982e-74	0.0394493	1.12771e-56	0.0599155	FALSE	FALSE
KLK10	22.0125	1.41794e-127	0.0287886	9.59962e-34	0.0358562	FALSE	FALSE
ZMYM3	22.0085	2.4081e-107	0.150171	1.50574e-206	0.287948	FALSE	FALSE
BBOF1	21.9979	4.96503e-70	0.115983	2.72021e-236	0.315473	FALSE	FALSE
RRH	21.9572	3.24436e-69	0.0665213	1.05369e-104	0.120565	FALSE	FALSE
XKR8	21.8011	1.71367e-46	0.0247369	2.94017e-38	0.0472478	FALSE	FALSE
NHS	21.7652	4.96696e-202	0.291311	0	-1.59298	FALSE	FALSE
TEX48	21.7528	2.89154e-45	0.0364059	2.71376e-62	0.0618775	FALSE	FALSE
LNP1	21.666	2.39132e-88	0.0894371	9.6365e-134	0.164762	FALSE	FALSE
ADAM23	21.6538	1.44914e-37	0.346485	0	1.83264	FALSE	FALSE
CGREF1	21.6405	2.10637e-86	0.142753	1.26384e-302	0.344832	FALSE	FALSE
TRAP1	21.6274	3.07654e-111	0.227946	0	0.541333	FALSE	FALSE
KCNMA1	21.5773	1.08454e-260	0.784153	0	3.37578	FALSE	FALSE
GABRB3	21.5621	1.4597e-81	0.647609	0	2.60975	FALSE	FALSE
EEFSEC	21.5576	4.98062e-90	0.172385	9.7111e-252	0.386964	FALSE	FALSE
PPME1	21.5523	8.99682e-125	0.266075	0	0.64946	FALSE	FALSE
RAB9B	21.4993	1.19243e-67	0.134145	0	0.386395	FALSE	FALSE
SRCIN1	21.4707	7.25668e-259	0.427627	0	1.31593	FALSE	FALSE
KLC2	21.4368	2.20911e-118	0.188006	0	0.428186	FALSE	FALSE
TMPRSS7	21.4107	7.52949e-47	0.038646	9.85452e-58	0.0636969	FALSE	FALSE
NBPF20	21.3923	3.29952e-31	0.0431804	5.71543e-85	0.0954922	FALSE	FALSE
SLC25A23	21.3724	2.22018e-99	0.16212	0	0.438242	FALSE	FALSE
CD47	21.3724	1.66877e-224	0.465108	0	1.37239	FALSE	FALSE
SPTB	21.3698	1.22431e-105	0.157936	0	-0.48342	FALSE	FALSE
TTC26	21.362	4.93882e-55	0.120754	3.41846e-286	0.356181	FALSE	FALSE
WDR41	21.3458	7.78976e-145	0.229179	1.29469e-162	0.42554	FALSE	FALSE
TRIM58	21.341	1.93206e-37	0.0361722	1.76336e-65	0.065742	FALSE	FALSE
MCM6	21.2397	3.30292e-68	0.0578002	1.09551e-65	0.0906942	FALSE	FALSE
CES4A	21.1887	6.44134e-105	0.207366	0	0.706602	FALSE	FALSE
GMDS	21.1867	1.71022e-88	0.318679	0	1.21962	FALSE	FALSE
TMEM241	21.1829	1.45653e-94	0.27109	0	1.06707	FALSE	FALSE
NOTUM	21.1678	2.19929e-70	0.0262094	2.46469e-36	0.0370169	FALSE	FALSE
IKBKE	21.1315	1.57723e-56	0.0298906	7.40642e-151	-0.242996	FALSE	FALSE
ERICH3	21.1116	1.96095e-75	0.17982	0	0.681193	FALSE	FALSE
MORC4	21.1067	9.03346e-95	0.10371	4.82516e-59	0.134473	FALSE	FALSE
ATP6V0E2	21.0464	5.22233e-145	0.243059	0	0.557749	FALSE	FALSE
CASKIN1	21.0397	3.69189e-110	0.191083	0	0.564188	FALSE	FALSE
CIB2	21.0379	2.85137e-88	0.0470064	8.68795e-67	0.0721056	FALSE	FALSE
C2	21.0288	1.81e-38	0.0767032	2.1649e-143	0.182524	FALSE	FALSE
SGSH	20.9862	2.18748e-73	0.0480428	3.26125e-70	0.0799847	FALSE	FALSE
ZCCHC8	20.946	4.70104e-112	0.169396	1.58431e-156	0.275601	FALSE	FALSE
NEUROD2	20.8028	3.52945e-55	0.102456	0	-0.539731	FALSE	FALSE
RABL2B	20.7741	7.40408e-72	0.116572	4.54664e-200	0.276845	FALSE	FALSE
MAP2	20.7451	6.31929e-167	0.661019	0	2.56905	FALSE	FALSE
IMPDH1	20.7324	1.56538e-79	0.0908383	1.48034e-176	0.194929	FALSE	FALSE
CX3CL1	20.7069	1.56531e-69	0.12499	0	0.361787	FALSE	FALSE
MARCH4	20.6987	2.69375e-109	0.234454	0	0.764074	FALSE	FALSE
RAB39A	20.6522	1.46812e-54	0.0638879	7.30905e-121	-0.284951	FALSE	FALSE
PHKA2	20.6317	1.24829e-107	0.146188	1.66031e-145	0.247452	FALSE	FALSE
PRSS51	20.5909	1.36936e-37	0.0708633	9.41512e-166	0.180031	FALSE	FALSE
TPST2	20.5672	6.5382e-137	0.208835	0	0.510241	FALSE	FALSE
CCNF	20.5517	1.3639e-57	0.0873903	2.01194e-162	0.19473	FALSE	FALSE
EML5	20.4513	3.6243e-126	0.289617	0	0.848836	FALSE	FALSE
SPTBN2	20.4271	7.12044e-83	0.150941	0	0.431373	FALSE	FALSE
NSMAF	20.4073	1.81577e-128	0.286621	0	0.783593	FALSE	FALSE
ELOVL4	20.3892	6.34391e-82	0.168605	0	0.488526	FALSE	FALSE
GUCY2D	20.3661	1.70807e-72	0.0283016	8.92558e-35	0.0367056	FALSE	FALSE
PAQR3	20.3387	1.5115e-86	0.176529	0	0.473929	FALSE	FALSE
NCR3LG1	20.2645	1.32594e-62	0.112852	5.34329e-298	0.311248	FALSE	FALSE
ARRB1	20.2627	6.07752e-98	0.182841	0	0.621031	FALSE	FALSE
MYL6B	20.2214	8.6087e-91	0.134041	9.82916e-256	0.310158	FALSE	FALSE
L1CAM	20.1912	6.13247e-89	0.142474	0	0.379327	FALSE	FALSE
RNFT2	20.1853	4.45139e-72	0.143313	0	0.418853	FALSE	FALSE
ISLR2	20.16	1.70239e-26	0.0497989	4.77405e-130	-0.166003	FALSE	FALSE
UMAD1	20.1131	2.72518e-149	0.375929	0	0.88754	FALSE	FALSE
CD83	20.0097	4.61082e-77	0.0811547	1.17245e-136	0.163135	FALSE	FALSE
MOV10L1	19.9005	4.63857e-44	0.0711621	1.98705e-126	0.155245	FALSE	FALSE
TRPC1	19.8753	1.34915e-197	0.437267	0	1.47168	FALSE	FALSE
KLHL14	19.8436	8.97009e-17	0.025425	2.93158e-55	0.0651679	FALSE	FALSE
SPOCK2	19.8387	2.41755e-127	0.23318	0	0.685726	FALSE	FALSE
ARHGAP20	19.7424	1.17669e-108	0.254871	0	0.919264	FALSE	FALSE
LINC02203	19.7198	6.58563e-164	0.0226642	2.46622e-28	0.0272603	FALSE	FALSE
TEKT3	19.7079	4.24307e-57	0.0331305	2.67482e-40	0.0503635	FALSE	FALSE
JAZF1	19.6724	1.07217e-235	0.558427	0	1.62838	FALSE	FALSE
TAS2R1	19.6538	5.55262e-60	0.0268761	9.74742e-32	0.0377201	FALSE	FALSE
SLC38A4	19.6025	4.01553e-96	0.0261034	1.53709e-34	-0.0712812	FALSE	FALSE
LPAR2	19.5948	3.51047e-63	0.0399877	5.32469e-56	0.0644757	FALSE	FALSE
LRRC23	19.5475	6.87774e-90	0.127351	1.76099e-156	0.254866	FALSE	FALSE
PRH1	19.4907	7.98492e-65	0.114071	1.30107e-290	0.347222	FALSE	FALSE
ADGRG6	19.446	2.6459e-71	0.0437121	3.5173e-200	-0.228063	FALSE	FALSE
EMB	19.4323	1.14552e-28	0.0655064	1.02792e-265	0.307306	FALSE	FALSE
RTL9	19.4115	6.9227e-56	0.0541253	1.2751e-91	0.101436	FALSE	FALSE
TUBE1	19.4039	3.26493e-117	0.19664	0	0.508896	FALSE	FALSE
HSDL1	19.2792	2.26397e-102	0.119018	7.51167e-137	0.20066	FALSE	FALSE
CSNK1E	19.2781	1.84193e-136	0.194483	8.07577e-258	0.419997	FALSE	FALSE
HSBP1L1	19.2664	4.35505e-76	0.0595677	2.72751e-79	0.103477	FALSE	FALSE
MAPK9	19.2619	5.47829e-123	0.257642	0	0.65425	FALSE	FALSE
CYP26C1	19.2527	5.21158e-87	0.0173088	1.72706e-17	0.0203531	FALSE	FALSE
USP44	19.235	1.26707e-91	0.0741258	1.17252e-113	-0.166268	FALSE	FALSE
RAC3	19.2178	4.38201e-82	0.0849981	1.37352e-106	0.144158	FALSE	FALSE
CBWD3	19.1866	6.538e-27	0.0638288	4.78463e-187	0.215041	FALSE	FALSE
NIT2	19.0837	5.7201e-62	0.0960871	6.88064e-170	0.217416	FALSE	FALSE
HECTD4	19.0801	1.25532e-248	0.512618	0	1.37573	FALSE	FALSE
AC005324.3	19.076	2.85529e-88	0.0257528	9.08897e-27	0.0311889	FALSE	FALSE
CAPN13	18.9873	3.31346e-190	0.0485771	2.05799e-68	0.0730427	FALSE	FALSE
CSRNP3	18.9676	6.65327e-117	0.47835	0	2.09727	FALSE	FALSE
UGP2	18.942	2.52864e-153	0.28966	0	0.534374	FALSE	FALSE
CEP290	18.9287	1.2879e-154	0.344446	0	0.941826	FALSE	FALSE
FABP12	18.8601	1.64836e-213	0.0169263	4.23465e-21	0.0183894	FALSE	FALSE
ANKRD45	18.8469	1.29661e-52	0.0423798	5.89259e-67	0.0804049	FALSE	FALSE
SNTG2	18.8329	0.244583	-0.0202024	0	-0.463758	FALSE	FALSE
WDR6	18.832	6.67777e-155	0.187977	4.86869e-155	0.282829	FALSE	FALSE
ZCCHC2	18.812	3.52821e-133	0.256299	0	0.492864	FALSE	FALSE
MAST2	18.8114	1.29936e-137	0.251111	0	0.560578	FALSE	FALSE
KCNH6	18.7643	8.55248e-54	0.0288896	4.03081e-39	0.041884	FALSE	FALSE
JPH1	18.7429	6.35801e-50	0.151577	0	0.709848	FALSE	FALSE
CRYBB2	18.7111	2.66884e-46	0.0345135	2.74288e-47	0.0529013	FALSE	FALSE
TNFRSF11A	18.6848	1.49942e-67	0.0823574	4.16662e-154	0.164344	FALSE	FALSE
NDRG3	18.634	5.52859e-134	0.278083	0	0.684437	FALSE	FALSE
PFKFB4	18.6068	2.44693e-116	0.0985705	3.39239e-89	0.199778	FALSE	FALSE
ELP1	18.5707	9.79272e-145	0.261453	0	0.632934	FALSE	FALSE
CTSV	18.53	5.60145e-102	0.0232922	1.40041e-28	0.0292161	FALSE	FALSE
COX11	18.5189	7.60124e-105	0.161886	3.25453e-250	0.384437	FALSE	FALSE
TACC2	18.4693	6.33373e-90	0.171658	0	0.582742	FALSE	FALSE
GVQW3	18.4251	1.98263e-50	0.108927	1.89848e-288	0.350107	FALSE	FALSE
LPIN1	18.3942	7.47428e-190	0.340828	0	0.944574	FALSE	FALSE
DYTN	18.3407	1.19326e-44	0.0252319	2.78595e-26	0.0331724	FALSE	FALSE
PIANP	18.3178	2.21417e-89	0.145846	0	0.390145	FALSE	FALSE
MAN1A1	18.3175	3.04392e-175	0.362924	0	1.14716	FALSE	FALSE
LPCAT1	18.2479	2.94547e-78	0.121462	4.23935e-280	0.312753	FALSE	FALSE
DRICH1	18.2388	7.53622e-71	0.060955	5.5604e-86	0.105348	FALSE	FALSE
TCTEX1D1	18.198	5.61037e-59	0.0748321	1.66857e-168	0.176777	FALSE	FALSE
ABCG4	18.185	3.96118e-65	0.0616815	1.51023e-117	0.120847	FALSE	FALSE
ZNF883	18.1748	8.18984e-84	0.105763	1.85725e-218	0.285212	FALSE	FALSE
LMTK3	18.16	1.07044e-106	0.232057	0	0.728149	FALSE	FALSE
BICDL2	18.1532	2.12955e-40	0.0280185	2.82585e-45	0.0451986	FALSE	FALSE
ISYNA1	18.0953	3.17286e-89	0.0518477	4.26666e-70	-0.424613	FALSE	FALSE
ZNF239	18.0786	1.69594e-50	0.0559928	2.71205e-68	0.0920103	FALSE	FALSE
SPAG1	18.0632	1.27209e-97	0.161421	0	0.417949	FALSE	FALSE
AGPAT5	18.0357	1.39355e-84	0.170366	1.17761e-228	0.370745	FALSE	FALSE
SLC38A6	17.9712	5.65216e-74	0.20695	0	0.769432	FALSE	FALSE
AVP	17.9046	6.96102e-122	0.019324	1.84242e-19	0.0212784	FALSE	FALSE
CD8A	17.8532	7.86111e-38	0.0496891	2.89019e-96	0.10163	FALSE	FALSE
TRIM16	17.7696	1.88719e-81	0.105225	1.82057e-117	0.251161	FALSE	FALSE
EPCAM	17.7505	1.07674e-79	0.0404997	9.4911e-48	0.0601182	FALSE	FALSE
FAM136A	17.744	6.36589e-68	0.0772642	2.7803e-119	0.147299	FALSE	FALSE
PLCXD1	17.7128	1.22529e-69	0.0815554	2.77661e-74	0.132262	FALSE	FALSE
AL139011.2	17.669	1.35704e-67	0.0830189	7.87926e-117	0.177155	FALSE	FALSE
MMP15	17.664	9.32942e-88	0.0372467	8.31062e-51	0.0569279	FALSE	FALSE
DISP2	17.5917	3.81371e-74	0.129128	1.98618e-306	0.342206	FALSE	FALSE
KLC3	17.5449	5.26267e-52	0.0303148	1.77019e-37	0.0433887	FALSE	FALSE
CIP2A	17.5368	4.92094e-54	0.0880273	7.39746e-149	0.195917	FALSE	FALSE
PLEKHA6	17.515	4.67749e-108	0.325567	0	1.31725	FALSE	FALSE
CNGA1	17.5058	1.05858e-71	0.02942	2.84252e-36	0.0394294	FALSE	FALSE
ASAH2B	17.4284	3.0943e-34	0.0503695	2.41039e-116	0.126578	FALSE	FALSE
NUDT7	17.4271	1.51236e-34	0.0413165	3.60161e-65	0.0902323	FALSE	FALSE
MPZL3	17.4235	1.18395e-61	0.0304379	8.02634e-41	0.0447669	FALSE	FALSE
TANC2	17.367	2.22292e-242	0.651564	0	2.01601	FALSE	FALSE
ACHE	17.3593	7.06946e-94	0.0783912	6.46236e-125	0.14342	FALSE	FALSE
C11orf74	17.3492	9.45431e-63	0.108904	1.1217e-200	0.26363	FALSE	FALSE
BDKRB1	17.3411	1.04192e-247	0.0165453	8.90392e-20	0.0181356	FALSE	FALSE
C2CD3	17.2839	2.95194e-86	0.184215	0	0.447351	FALSE	FALSE
CDC42EP5	17.27	1.76007e-77	0.0248266	2.04964e-26	0.0309231	FALSE	FALSE
MAP2K6	17.1387	5.89389e-125	0.221439	2.89173e-250	0.517532	FALSE	FALSE
MEP1B	17.1274	4.10276e-54	0.0351306	1.73542e-49	0.0577714	FALSE	FALSE
PLCB1	17.0889	0	1.0063	0	3.6511	FALSE	FALSE
RIMS4	17.0871	1.10253e-48	0.0945772	1.8352e-260	0.276754	FALSE	FALSE
GLIS1	17.0623	2.63646e-13	0.0665328	0	-0.722189	FALSE	FALSE
CD200	17.0617	1.8345e-135	0.240405	0	0.688762	FALSE	FALSE
P4HA3	17.0575	4.75877e-36	0.0575928	1.33818e-88	0.124546	FALSE	FALSE
MYO1C	17.0502	2.59446e-74	0.0490607	2.83148e-60	0.0789751	FALSE	FALSE
PNPLA5	17.0484	2.69878e-29	0.0303064	1.39778e-57	0.0585108	FALSE	FALSE
PGC	17.0438	4.13889e-58	0.0243518	8.09653e-31	0.0330789	FALSE	FALSE
CRYBB3	16.9399	7.74262e-59	0.0214687	7.89248e-30	0.0293387	FALSE	FALSE
GRP	16.9151	1.50558e-96	0.0241808	4.04318e-31	0.0311022	FALSE	FALSE
RIMS2	16.9011	9.23876e-99	0.751759	0	3.15249	FALSE	FALSE
TSPAN8	16.8881	1.04247e-53	0.0296769	1.37795e-29	0.0410422	FALSE	FALSE
TMC3	16.8588	0.0301392	0.00425296	7.4628e-68	-0.0531769	FALSE	FALSE
ZNF519	16.8345	1.09302e-60	0.179183	0	0.712846	FALSE	FALSE
SPRED3	16.8255	1.03529e-56	0.072909	9.67881e-129	0.165751	FALSE	FALSE
EXTL1	16.8215	5.62768e-26	0.0743804	1.87183e-227	0.264538	FALSE	FALSE
RRAGB	16.8154	1.27356e-103	0.176654	2.27769e-165	0.298259	FALSE	FALSE
CNNM2	16.8026	2.26381e-171	0.403329	0	1.21834	FALSE	FALSE
CAMLG	16.7886	3.43417e-99	0.178893	2.36838e-288	0.405434	FALSE	FALSE
TMEM191B	16.7658	8.87909e-45	0.0589451	4.05963e-105	0.12304	FALSE	FALSE
TMSB15B	16.7554	4.0463e-52	0.0331333	3.11969e-51	0.0545684	FALSE	FALSE
OXT	16.7528	2.71818e-168	0.0161276	2.32812e-17	0.0173332	FALSE	FALSE
CRABP2	16.6681	1.32539e-48	0.0428295	7.07694e-62	0.0699424	FALSE	FALSE
PLXDC1	16.625	1.31991e-43	0.0855796	1.21805e-260	0.289999	FALSE	FALSE
ENO3	16.5931	1.67818e-126	0.0225994	2.0108e-24	0.025486	FALSE	FALSE
ZNF330	16.5877	2.56037e-73	0.0800945	1.00376e-65	0.115735	FALSE	FALSE
MAPK13	16.5348	4.24433e-36	0.0655953	1.76305e-152	0.173077	FALSE	FALSE
ZNF780A	16.4706	2.18113e-48	0.0602577	6.86824e-68	0.104899	FALSE	FALSE
MLPH	16.4559	2.17695e-110	0.0176687	4.94419e-20	0.0207446	FALSE	FALSE
ENPP5	16.4275	2.83158e-67	0.108592	1.37876e-193	0.267205	FALSE	FALSE
TSPAN4	16.4072	8.86108e-111	0.0416834	1.36823e-54	0.0622062	FALSE	FALSE
ETV4	16.3958	2.98001e-57	0.0575036	3.03849e-95	0.114283	FALSE	FALSE
QTRT1	16.3326	1.62092e-94	0.188157	0	0.517218	FALSE	FALSE
LZTS1	16.303	1.44372e-114	0.160005	0	0.41941	FALSE	FALSE
PRKAA2	16.3008	8.58447e-70	0.215654	0	0.985993	FALSE	FALSE
SRSF12	16.2484	2.9528e-73	0.128483	0	0.358464	FALSE	FALSE
SLC37A2	16.2162	7.01944e-123	0.0208069	1.67715e-23	0.0237135	FALSE	FALSE
IFNE	16.2125	1.13797e-115	0.0151087	1.17815e-18	0.0175311	FALSE	FALSE
NEURL1	16.1515	1.64655e-53	0.153618	0	0.716997	FALSE	FALSE
SSBP1	16.1157	2.17382e-113	0.177471	2.16624e-118	0.248301	FALSE	FALSE
GGT1	16.1124	4.20518e-56	0.0557143	1.98923e-77	0.107048	FALSE	FALSE
GPRASP2	16.0701	7.96324e-83	0.126634	2.63721e-202	0.269695	FALSE	FALSE
SDHC	16.0638	2.82795e-111	0.206383	3.763e-291	0.431973	FALSE	FALSE
ZFP90	16.0559	4.00829e-92	0.21177	0	0.6224	FALSE	FALSE
TGS1	15.995	2.52202e-81	0.147742	4.27935e-210	0.320545	FALSE	FALSE
MPV17	15.9636	6.42819e-76	0.128095	5.77879e-166	0.258915	FALSE	FALSE
CYB561D1	15.9237	8.97586e-76	0.0974191	1.39529e-129	0.18536	FALSE	FALSE
LRP8	15.9199	5.88822e-25	0.057971	0	-1.02368	FALSE	FALSE
OCRL	15.9098	5.02281e-89	0.139667	8.2197e-196	0.28609	FALSE	FALSE
FAM71E1	15.8511	5.11858e-64	0.0338104	2.79977e-39	0.0466003	FALSE	FALSE
KLC4	15.8498	1.06934e-82	0.135502	2.9809e-202	0.293611	FALSE	FALSE
CCDC148	15.8436	3.83743e-42	0.121428	0	0.512534	FALSE	FALSE
AMIGO2	15.8373	1.38762e-72	0.0424209	2.11066e-64	0.0660934	FALSE	FALSE
CBWD2	15.7518	4.11324e-71	0.102276	2.86059e-131	0.198908	FALSE	FALSE
CREB3L3	15.7386	1.93877e-33	0.0212103	7.60059e-26	0.0294264	FALSE	FALSE
DPCD	15.7377	4.23998e-40	0.0672049	1.97988e-130	0.157448	FALSE	FALSE
PTPRE	15.7358	8.08244e-158	0.361263	0	1.14904	FALSE	FALSE
CKMT1B	15.7249	2.24587e-60	0.125934	0	0.418805	FALSE	FALSE
PCDHA1	15.7105	1.7476e-64	0.0227301	2.30028e-28	0.0341352	FALSE	FALSE
NQO2	15.6873	1.92122e-107	0.260212	0	0.843569	FALSE	FALSE
RPL37A	15.6625	3.90207e-115	0.24005	6.91945e-252	0.445619	FALSE	FALSE
CHD5	15.6432	2.95511e-84	0.299029	0	1.34206	FALSE	FALSE
FRRS1L	15.6336	1.01623e-126	0.392067	0	1.50239	FALSE	FALSE
OSBPL9	15.6256	1.71499e-193	0.364544	0	0.642801	FALSE	FALSE
TAF1D	15.6157	9.02616e-165	0.358091	0	0.682193	FALSE	FALSE
ADSSL1	15.6113	2.19981e-86	0.0261462	9.99344e-35	0.0364501	FALSE	FALSE
CAMKV	15.606	1.37098e-121	0.225644	0	0.642177	FALSE	FALSE
NBPF3	15.6041	3.93999e-47	0.0726069	3.22878e-141	0.182452	FALSE	FALSE
KIF5A	15.567	5.27162e-102	0.234996	0	0.768028	FALSE	FALSE
WASHC2C	15.5474	1.05845e-81	0.120828	2.48913e-131	0.213654	FALSE	FALSE
HIRA	15.4987	3.56076e-66	0.107189	2.0108e-143	0.215734	FALSE	FALSE
ALG6	15.4664	3.27837e-71	0.107789	1.41781e-128	0.205587	FALSE	FALSE
BRAT1	15.4585	5.35545e-67	0.10393	8.54713e-142	0.213758	FALSE	FALSE
ISM2	15.4536	5.41654e-51	0.0244016	1.70304e-28	0.0329835	FALSE	FALSE
SYNE2	15.4425	4.7003e-78	0.0922286	0	-1.70534	FALSE	FALSE
SFXN5	15.4251	1.87189e-173	0.33515	0	-1.67316	FALSE	FALSE
MAMLD1	15.4195	1.9911e-120	0.205625	0	0.563451	FALSE	FALSE
GNA14	15.4144	5.45361e-147	0.185665	0	-1.96145	FALSE	FALSE
MXRA5	15.3577	1.34262e-74	0.0248899	2.48658e-31	0.0317642	FALSE	FALSE
HES6	15.3236	9.49944e-133	0.0942936	1.78673e-150	0.183061	FALSE	FALSE
NRXN1	15.27	0	1.14539	0	3.72575	FALSE	FALSE
CFHR5	15.2604	4.20739e-168	0.0143383	5.94997e-18	0.0157847	FALSE	FALSE
SEMA6C	15.2375	2.78039e-49	0.0770354	3.5968e-155	0.188597	FALSE	FALSE
KCNK1	15.232	1.31034e-84	0.25546	0	1.0706	FALSE	FALSE
KRTCAP3	15.2059	6.79376e-84	0.0303423	2.63214e-27	0.0360158	FALSE	FALSE
SLC2A3	15.2008	1.25493e-79	0.125578	2.75034e-252	0.314209	FALSE	FALSE
MZT2A	15.1963	2.83338e-95	0.148609	5.55042e-197	0.293975	FALSE	FALSE
TTC23L	15.1737	9.82002e-57	0.0920696	2.62333e-214	0.263637	FALSE	FALSE
TRAPPC6B	15.1017	3.98725e-96	0.183105	1.63265e-293	0.419466	FALSE	FALSE
TRIM37	15.0735	2.21978e-111	0.277982	0	0.831689	FALSE	FALSE
FANK1	15.0623	1.17504e-55	0.0909531	1.68867e-206	0.245926	FALSE	FALSE
SCN3A	15.053	3.64684e-70	0.354459	0	1.6662	FALSE	FALSE
GALNT6	15.0259	0	0.106466	1.92503e-233	-0.264362	FALSE	FALSE
CERS5	14.9814	6.42489e-110	0.227207	0	0.526328	FALSE	FALSE
HELB	14.9274	5.24168e-74	0.0635242	1.3456e-104	0.137566	FALSE	FALSE
ME2	14.9045	1.06642e-133	0.236188	0	0.545182	FALSE	FALSE
MAP1B	14.8893	0	0.706224	0	1.97891	FALSE	FALSE
MFSD8	14.8786	2.99588e-79	0.149467	4.9287e-226	0.336637	FALSE	FALSE
BCL2L11	14.8749	4.73193e-108	0.0631699	3.99337e-80	0.100085	FALSE	FALSE
GLIS2	14.8745	1.49921e-55	0.0475122	8.9103e-84	0.091536	FALSE	FALSE
CLOCK	14.865	1.46108e-150	0.332148	0	0.745855	FALSE	FALSE
SPIN3	14.8331	1.12258e-73	0.154734	0	0.468849	FALSE	FALSE
FILIP1L	14.8289	7.52521e-15	0.0639744	7.97011e-245	-0.424144	FALSE	FALSE
USP27X	14.7657	4.52192e-69	0.0485925	1.45034e-68	0.0783459	FALSE	FALSE
MARVELD1	14.7565	1.67727e-46	0.0359418	1.66943e-61	0.0663371	FALSE	FALSE
AL583836.1	14.7288	2.11371e-43	0.0221877	3.09163e-27	0.0292992	FALSE	FALSE
NECTIN2	14.7017	1.08691e-154	0.0853259	1.12573e-113	0.142192	FALSE	FALSE
CEP112	14.6544	2.11006e-60	0.249684	0	1.26462	FALSE	FALSE
SFXN4	14.6536	1.05382e-89	0.150359	2.17871e-218	0.321585	FALSE	FALSE
LYRM4	14.6194	9.16469e-126	0.270566	0	0.689564	FALSE	FALSE
GLS2	14.6159	5.78329e-63	0.150293	0	0.533531	FALSE	FALSE
MAGEC3	14.5703	3.83576e-109	0.0957805	1.08526e-176	0.215303	FALSE	FALSE
DGKG	14.5448	2.04844e-40	0.0643988	0	-2.64595	FALSE	FALSE
FAM43B	14.5424	1.82549e-54	0.0408932	1.22856e-66	0.0764847	FALSE	FALSE
AP4B1	14.5345	1.45839e-66	0.0835445	1.11729e-86	0.142931	FALSE	FALSE
ETFRF1	14.4706	2.85705e-78	0.136637	3.67835e-223	0.35457	FALSE	FALSE
SASS6	14.4151	3.49403e-77	0.0733544	1.75742e-44	0.0923108	FALSE	FALSE
ERO1A	14.3808	4.88021e-100	0.183329	0	0.454351	FALSE	FALSE
KLHL2	14.3793	2.21952e-111	0.3102	0	1.04576	FALSE	FALSE
TRNP1	14.378	1.59319e-52	0.0798388	7.83778e-172	0.189116	FALSE	FALSE
ATP8B1	14.3652	0.015236	0.0217081	0	-1.43172	FALSE	FALSE
WFDC2	14.3584	6.48497e-68	0.0450308	3.02715e-90	-0.108035	FALSE	FALSE
FGD1	14.3375	4.67763e-65	0.117999	0	0.343339	FALSE	FALSE
CEACAM19	14.3199	2.17505e-42	0.0823999	2.77849e-197	0.23826	FALSE	FALSE
CPEB1	14.3137	1.90088e-70	0.115517	0	0.453374	FALSE	FALSE
DOK5	14.2827	1.68615e-148	0.279883	0	0.762336	FALSE	FALSE
CCDC180	14.2751	8.53252e-55	0.109159	5.23853e-197	0.280988	FALSE	FALSE
SLC35F5	14.2746	1.9342e-124	0.234782	1.26714e-155	0.418333	FALSE	FALSE
EFL1	14.2687	3.05468e-61	0.112949	2.21876e-123	0.226857	FALSE	FALSE
SYT3	14.2545	2.99631e-35	0.0506903	4.13788e-105	0.114619	FALSE	FALSE
ZNF577	14.2488	2.85083e-91	0.174312	3.5539e-286	0.479362	FALSE	FALSE
DCUN1D4	14.2413	4.02109e-111	0.278008	0	0.860708	FALSE	FALSE
RBKS	14.2319	8.17697e-56	0.103876	2.90798e-177	0.24774	FALSE	FALSE
CKS2	14.2086	7.47379e-60	0.0305565	2.75307e-47	-0.0757057	FALSE	FALSE
PTPN13	14.207	4.16595e-242	0.484169	0	1.16607	FALSE	FALSE
CAPN1	14.1878	4.34231e-55	0.0982102	1.37868e-248	0.278269	FALSE	FALSE
ATG9B	14.1806	7.8202e-45	0.0392218	6.4711e-75	0.080236	FALSE	FALSE
KCNAB3	14.1547	2.90976e-125	0.0857732	0	-0.582014	FALSE	FALSE
KBTBD6	14.0917	5.9061e-91	0.107464	2.91903e-157	0.230283	FALSE	FALSE
PLCB2	14.0831	3.48235e-75	0.0504331	0	-0.583771	FALSE	FALSE
TTC5	14.0673	2.42916e-60	0.115237	6.01377e-250	0.316217	FALSE	FALSE
TCP10L2	14.0565	9.69468e-67	0.0133789	9.559e-16	0.015556	FALSE	FALSE
LYPD5	14.0484	2.46804e-54	0.064119	1.78867e-112	0.148588	FALSE	FALSE
TRIM66	14.0395	9.14696e-113	0.148164	2.75285e-148	0.268419	FALSE	FALSE
SYT2	13.9918	7.20949e-12	0.0187139	1.78538e-124	-0.171559	FALSE	FALSE
SNAP25	13.953	0	0.738757	0	2.27383	FALSE	FALSE
AC124312.1	13.8916	2.76746e-298	0.615684	0	2.25923	FALSE	FALSE
CHCHD3	13.8809	1.58147e-203	0.451127	0	1.08437	FALSE	FALSE
KLK2	13.8212	2.55196e-195	0.0123522	2.2933e-15	0.0133142	FALSE	FALSE
TVP23A	13.8133	4.23596e-61	0.152376	0	0.593184	FALSE	FALSE
MGAM	13.7941	6.56449e-71	0.0531551	7.96202e-120	-0.166369	FALSE	FALSE
CACNA1I	13.7874	4.76607e-23	0.0715431	0	0.386667	FALSE	FALSE
ZSCAN23	13.7585	6.21618e-45	0.0725528	4.96344e-151	0.191097	FALSE	FALSE
MGMT	13.7307	1.37105e-70	0.142408	4.57045e-172	0.32134	FALSE	FALSE
TMEM185A	13.6948	2.37285e-56	0.0894806	3.29626e-152	0.197517	FALSE	FALSE
TTC7B	13.6752	9.21694e-118	0.340579	0	1.02323	FALSE	FALSE
WARS2	13.6552	3.48092e-75	0.104471	3.50062e-84	0.163548	FALSE	FALSE
MYRFL	13.6031	7.83077e-62	0.0765739	0	-0.480262	FALSE	FALSE
PCNT	13.5584	7.54881e-76	0.185711	0	0.527255	FALSE	FALSE
FAM131C	13.5453	6.64983e-132	0.0471712	1.2766e-99	-0.108049	FALSE	FALSE
SOSTDC1	13.5423	5.02897e-29	0.0295076	1.12635e-45	0.0548268	FALSE	FALSE
PNPLA3	13.5393	7.05987e-55	0.0477604	2.03177e-68	0.0868829	FALSE	FALSE
SLC13A4	13.5385	2.16041e-53	0.0368379	2.83115e-37	0.0519491	FALSE	FALSE
FBXO41	13.5351	9.15377e-46	0.111046	0	0.410321	FALSE	FALSE
ANKRD36B	13.531	4.37827e-82	0.189709	0	0.690727	FALSE	FALSE
AP1G2	13.4849	8.81053e-96	0.174793	0	0.481082	FALSE	FALSE
CNTD2	13.4629	8.8062e-44	0.0328071	5.14401e-46	0.0529564	FALSE	FALSE
KLHL36	13.4526	2.68488e-67	0.108165	2.61082e-150	0.222501	FALSE	FALSE
RIOX2	13.4202	2.39592e-57	0.0782173	1.31482e-118	0.197236	FALSE	FALSE
ALKBH6	13.3259	1.33434e-44	0.0649337	1.99257e-84	0.12719	FALSE	FALSE
RFX1	13.2813	2.35275e-46	0.0969022	5.9284e-206	0.275922	FALSE	FALSE
SLC22A5	13.2712	2.84021e-51	0.0780531	7.4213e-136	0.183144	FALSE	FALSE
GPM6A	13.2135	0	0.877482	0	2.8576	FALSE	FALSE
RBAK-RBAKDN	13.1751	1.93007e-110	0.220266	9.17738e-251	0.426707	FALSE	FALSE
RNF182	13.1695	1.08814e-156	0.0920455	0	-0.681947	FALSE	FALSE
MARCKS	13.1327	2.12702e-180	0.282027	0	-0.869883	FALSE	FALSE
NMRK2	13.1111	3.81347e-55	0.0172799	3.49391e-19	0.0215765	FALSE	FALSE
ZNF853	13.0797	9.92271e-74	0.0406938	1.17656e-46	0.0639484	FALSE	FALSE
TMEM35A	13.0464	5.68384e-90	0.121381	6.18241e-222	0.274512	FALSE	FALSE
SCRN2	13.0456	5.16923e-54	0.0740319	8.07481e-117	0.156189	FALSE	FALSE
IPPK	13.0378	1.86833e-81	0.131309	4.81136e-175	0.266654	FALSE	FALSE
MPP6	13.0318	3.17373e-69	0.215639	0	1.01496	FALSE	FALSE
AL358075.4	13.0312	1.11135e-30	0.0299845	2.07061e-43	0.0505837	FALSE	FALSE
RAB11FIP5	13.0249	3.42834e-28	0.0527606	1.27047e-119	0.135204	FALSE	FALSE
TSPAN1	12.9853	2.16931e-53	0.0262618	3.87184e-35	0.039309	FALSE	FALSE
LDAH	12.9778	7.0849e-93	0.195267	0	0.54198	FALSE	FALSE
IFT57	12.9287	3.44343e-89	0.168082	0	0.418715	FALSE	FALSE
SPRYD3	12.9258	6.52093e-81	0.132402	0	-0.666158	FALSE	FALSE
CLPSL1	12.9095	0.00195739	-0.004948	3.85777e-164	-0.082684	FALSE	FALSE
GRIA1	12.8971	6.4423e-87	0.50929	0	2.38387	FALSE	FALSE
CGRRF1	12.8854	1.21869e-77	0.0985237	6.13303e-101	0.193074	FALSE	FALSE
PRMT7	12.8767	3.97634e-68	0.142154	1.5705e-183	0.314701	FALSE	FALSE
NFIL3	12.8638	1.03639e-61	0.0592855	8.36301e-89	0.111075	FALSE	FALSE
C7orf31	12.8607	9.89162e-95	0.0402022	1.56876e-49	0.0594167	FALSE	FALSE
FAM83G	12.8044	6.10559e-70	0.0138963	1.85884e-17	0.0166383	FALSE	FALSE
MARC2	12.8003	2.46839e-50	0.108791	0	0.372095	FALSE	FALSE
CD200R1	12.7835	1.21816e-32	0.0439276	1.66315e-79	0.0902104	FALSE	FALSE
AMPD2	12.7741	8.02518e-107	0.12955	9.09401e-202	0.263575	FALSE	FALSE
ERMAP	12.7698	4.09617e-70	0.0573889	2.94799e-76	0.101381	FALSE	FALSE
TBC1D31	12.7659	2.09731e-67	0.119851	2.44103e-200	0.279501	FALSE	FALSE
HJURP	12.7635	1.31203e-132	0.0128305	3.99185e-15	0.0143091	FALSE	FALSE
DNAJB5	12.7552	5.98887e-53	0.0425917	1.13372e-50	0.0740724	FALSE	FALSE
RANGRF	12.7349	1.44641e-62	0.0583773	4.20807e-42	0.0764129	FALSE	FALSE
SYCP2L	12.7016	1.29241e-40	0.102648	3.78502e-237	0.344454	FALSE	FALSE
SHC2	12.7001	7.90534e-115	0.205642	0	0.624211	FALSE	FALSE
OVOL2	12.6941	8.50408e-65	0.0969325	2.72507e-171	0.210563	FALSE	FALSE
MS4A5	12.675	1.20999e-45	0.0312945	2.40634e-25	0.0424122	FALSE	FALSE
FAM24B	12.673	2.36988e-35	0.0407301	5.06577e-50	0.0706905	FALSE	FALSE
ETFDH	12.6553	2.27065e-105	0.217166	0	0.636555	FALSE	FALSE
MCF2L2	12.6545	8.44679e-90	0.384557	0	1.49697	FALSE	FALSE
AMN1	12.5974	2.62791e-87	0.199707	0	0.537377	FALSE	FALSE
SWT1	12.5836	4.31712e-94	0.150359	1.49267e-110	0.28735	FALSE	FALSE
UNC13A	12.5798	1.07565e-90	0.296713	0	1.25986	FALSE	FALSE
SMIM8	12.5531	4.44452e-57	0.139191	0	0.469853	FALSE	FALSE
FANCA	12.5428	6.12479e-31	0.0688627	1.06416e-186	0.217375	FALSE	FALSE
TNFRSF21	12.5339	3.67405e-19	0.0604734	0	0.396084	FALSE	FALSE
AL024498.2	12.5265	3.45458e-39	0.0992553	7.97877e-273	0.345131	FALSE	FALSE
KL	12.5154	0.0285682	-0.00279625	7.89051e-98	-0.0498906	FALSE	FALSE
INTS9	12.4913	1.40989e-84	0.152675	8.54644e-158	0.287543	FALSE	FALSE
SMIM10L1	12.4718	9.70962e-61	0.0799775	1.63507e-95	0.145773	FALSE	FALSE
TSKU	12.4215	1.5983e-46	0.0137231	3.24441e-17	0.0180094	FALSE	FALSE
SMPD4	12.3761	1.15579e-121	0.203255	9.53584e-272	0.477597	FALSE	FALSE
CAND2	12.3356	6.57137e-71	0.135349	0	0.396205	FALSE	FALSE
TMPRSS11D	12.3155	8.56706e-30	0.0287952	9.40235e-43	0.0529908	FALSE	FALSE
OCIAD2	12.3047	5.11957e-47	0.063304	1.74965e-111	0.138451	FALSE	FALSE
C17orf67	12.2947	1.05437e-63	0.0895561	5.65287e-133	0.198053	FALSE	FALSE
C2CD5	12.287	1.51675e-167	0.433868	0	1.28553	FALSE	FALSE
NANOS3	12.2816	5.13379e-33	0.0560033	2.00944e-113	0.134242	FALSE	FALSE
PLAUR	12.2663	2.58741e-61	0.0435332	1.3165e-65	-0.160001	FALSE	FALSE
RCE1	12.2268	4.20933e-41	0.0522485	2.89135e-80	0.0988243	FALSE	FALSE
VEGFB	12.2003	1.64055e-150	0.118585	1.01183e-169	0.218416	FALSE	FALSE
LY6G5C	12.1825	3.50386e-39	0.0288202	1.87685e-34	0.0442636	FALSE	FALSE
TBRG1	12.1817	1.41238e-106	0.238994	0	0.623625	FALSE	FALSE
LOXL1	12.168	1.3604e-16	0.0107327	7.37281e-111	-0.0778229	FALSE	FALSE
HENMT1	12.1524	1.79196e-36	0.0439609	7.56667e-65	0.0850946	FALSE	FALSE
CCDC120	12.1319	3.47331e-43	0.0559346	5.81455e-120	0.13095	FALSE	FALSE
AP1AR	12.1123	4.5629e-52	0.0999986	8.75682e-145	0.222942	FALSE	FALSE
EXD2	12.0972	6.46371e-72	0.144372	2.43398e-268	0.358807	FALSE	FALSE
ZNF33A	12.0887	3.78216e-108	0.218858	1.02591e-133	0.328387	FALSE	FALSE
KCTD4	12.0661	3.565e-126	0.0520021	1.01264e-79	0.0833011	FALSE	FALSE
CHD3	12.0392	3.83476e-48	0.104494	0	0.418382	FALSE	FALSE
NIPSNAP3A	12.0125	4.83985e-51	0.0659472	5.01963e-80	0.12498	FALSE	FALSE
ATIC	12.0095	6.24404e-108	0.128096	2.49255e-99	0.198496	FALSE	FALSE
GPR155	11.9995	2.76926e-68	0.221487	0	0.881828	FALSE	FALSE
CPLANE1	11.9509	6.62309e-154	0.398447	0	1.30574	FALSE	FALSE
AC068533.4	11.9469	9.14957e-43	0.0816866	4.15401e-125	0.181184	FALSE	FALSE
ZDHHC18	11.9279	1.42829e-54	0.100248	1.96806e-194	0.256463	FALSE	FALSE
SULT1A1	11.9257	4.18299e-60	0.153346	0	0.614922	FALSE	FALSE
RABL2A	11.9233	2.69826e-49	0.105328	4.74862e-235	0.33742	FALSE	FALSE
ASAP1	11.8971	1.73857e-167	0.4851	0	1.62159	FALSE	FALSE
SLC19A1	11.8828	1.40035e-57	0.0578547	6.01125e-91	0.113358	FALSE	FALSE
EFR3B	11.8756	9.10945e-209	0.391982	0	1.14511	FALSE	FALSE
CYP27C1	11.8745	1.40557e-41	0.0216334	5.0253e-24	0.0297242	FALSE	FALSE
CTSC	11.8535	2.17161e-121	0.06568	0	-0.705473	FALSE	FALSE
SLC45A4	11.7959	8.51786e-42	0.112371	0	0.474418	FALSE	FALSE
ST3GAL2	11.7952	8.37742e-69	0.136443	6.20582e-301	0.384701	FALSE	FALSE
ZRANB2	11.7765	1.77561e-156	0.370394	0	0.761086	FALSE	FALSE
ASPSCR1	11.7758	5.30333e-58	0.0956151	2.75096e-84	0.168377	FALSE	FALSE
AKR1E2	11.7666	6.74787e-28	0.0554084	2.22663e-150	0.160517	FALSE	FALSE
SLC35A1	11.7643	5.32319e-51	0.0833938	8.16638e-140	0.188414	FALSE	FALSE
GNPNAT1	11.755	4.3747e-54	0.0815469	1.50591e-130	0.174273	FALSE	FALSE
ADCK5	11.7482	4.58832e-39	0.0806466	1.48061e-153	0.2022	FALSE	FALSE
STMN2	11.7456	3.39531e-85	0.286339	0	-1.38207	FALSE	FALSE
SLC29A2	11.725	2.99294e-37	0.0597746	4.96776e-147	0.158007	FALSE	FALSE
GPA33	11.7135	2.52875e-29	0.0209005	1.26686e-28	0.0321255	FALSE	FALSE
CYB561	11.7133	6.10813e-34	0.0797181	5.40898e-229	0.262658	FALSE	FALSE
ASIP	11.7018	2.0808e-31	0.0354558	1.03821e-53	0.0679503	FALSE	FALSE
TMEM17	11.6996	4.12368e-46	0.0347377	4.56658e-45	0.0592332	FALSE	FALSE
EHMT2	11.698	4.39292e-106	0.168028	6.22463e-163	0.33038	FALSE	FALSE
ANKEF1	11.6856	2.13342e-33	0.035453	2.48331e-60	0.0678116	FALSE	FALSE
HDAC3	11.6703	6.80115e-80	0.165885	0	0.437858	FALSE	FALSE
ANKRD20A2	11.6281	2.75336e-30	0.0181838	5.66367e-34	0.0305285	FALSE	FALSE
GNB3	11.6168	5.96071e-46	0.0722392	4.78332e-157	0.181251	FALSE	FALSE
SMIM21	11.587	1.32615e-100	0.00994975	3.16604e-12	0.0109176	FALSE	FALSE
SLC17A8	11.5791	2.18593e-64	0.0299592	2.93725e-91	-0.11093	FALSE	FALSE
STS	11.5738	9.46799e-80	0.132286	1.76753e-283	0.333861	FALSE	FALSE
KLHL23	11.5496	4.09311e-111	0.240576	0	0.724693	FALSE	FALSE
OR8D1	11.5472	6.3683e-97	0.00983355	5.1924e-11	0.0106851	FALSE	FALSE
DHRS13	11.5379	2.30151e-95	0.0355111	5.27507e-54	0.0567463	FALSE	FALSE
SGCG	11.5089	9.68411e-40	-0.0671967	0	-0.409496	FALSE	FALSE
RALBP1	11.506	3.45377e-111	0.179833	9.0428e-197	0.32386	FALSE	FALSE
MSRA	11.4901	1.81622e-81	0.601208	0	2.55128	FALSE	FALSE
TLR5	11.4886	1.64942e-85	0.0328598	0	-0.535698	FALSE	FALSE
RBL1	11.4522	1.20951e-63	0.107348	1.09731e-114	0.212854	FALSE	FALSE
PHTF1	11.4457	2.1321e-80	0.218686	0	0.879623	FALSE	FALSE
UCN3	11.4451	0	0.0106454	1.24184e-10	0.0108113	FALSE	FALSE
ZNF33B	11.42	3.3966e-68	0.137103	0	0.420821	FALSE	FALSE
BPIFB4	11.4046	1.50355e-51	0.0136989	4.84115e-14	0.0164307	FALSE	FALSE
SYNGAP1	11.3993	4.98879e-73	0.166046	0	0.604127	FALSE	FALSE
CENPV	11.3864	2.89058e-59	0.10455	4.79e-242	0.29605	FALSE	FALSE
ITGA10	11.3679	6.55926e-47	0.0445538	1.54681e-89	-0.506127	FALSE	FALSE
CAVIN4	11.3412	1.81909e-50	0.0655297	3.2145e-152	0.183972	FALSE	FALSE
TRIM71	11.3156	2.09899e-58	0.0550296	1.6039e-117	0.121314	FALSE	FALSE
EDN1	11.2632	6.76017e-44	0.0294315	1.19711e-37	-0.282859	FALSE	FALSE
TMEM192	11.2577	1.41449e-89	0.177345	4.84498e-199	0.528213	FALSE	FALSE
BUB1B-PAK6	11.2317	8.00608e-35	0.0289024	4.12929e-46	0.0489719	FALSE	FALSE
PUDP	11.2198	2.54734e-78	0.099651	3.19861e-78	0.149552	FALSE	FALSE
DTX1	11.2016	6.82137e-69	0.11095	8.01336e-293	0.322817	FALSE	FALSE
DHDH	11.1244	2.46636e-36	0.0343706	3.84813e-50	0.0641467	FALSE	FALSE
NOL4	11.1218	4.05828e-206	0.52757	0	1.82988	FALSE	FALSE
ACP6	11.1129	1.67612e-79	0.0932576	0	-0.402537	FALSE	FALSE
GABRB2	11.1055	6.19725e-31	0.519982	0	2.38893	FALSE	FALSE
LYZL4	11.0842	2.11028e-27	0.0184103	1.10056e-24	0.0272649	FALSE	FALSE
ZC3H7B	11.0562	3.24519e-73	0.150196	4.33935e-195	0.321435	FALSE	FALSE
IRGM	11.0477	2.08376e-37	0.0166615	5.18064e-60	-0.054314	FALSE	FALSE
ADAMTS10	11.0112	5.46314e-54	0.129959	0	0.513349	FALSE	FALSE
ASNS	11.0092	4.94897e-87	0.172128	0	0.437419	FALSE	FALSE
FAM155B	10.9919	1.35695e-32	0.0206694	2.5973e-29	0.032224	FALSE	FALSE
HM13	10.9797	1.60082e-71	0.183857	0	0.540376	FALSE	FALSE
LRRC3	10.953	7.6861e-100	0.0123117	1.12205e-15	0.0142406	FALSE	FALSE
KDM6B	10.9101	3.83216e-47	0.0749778	7.02619e-154	0.190367	FALSE	FALSE
TUT4	10.8772	1.76761e-242	0.456207	0	0.729398	FALSE	FALSE
SH3D21	10.8771	6.7534e-19	0.0273861	7.80735e-52	0.0572846	FALSE	FALSE
SLC9A7	10.8704	4.02821e-97	0.174482	0	0.56736	FALSE	FALSE
ZNF483	10.8631	1.52939e-138	0.36375	0	1.30064	FALSE	FALSE
ZNF573	10.8475	2.51569e-78	0.133021	5.67807e-161	0.316845	FALSE	FALSE
UBE3D	10.8458	5.57252e-99	0.260196	0	0.754303	FALSE	FALSE
C1QTNF8	10.8317	8.54288e-127	0.00901211	2.5037e-10	0.00981625	FALSE	FALSE
P3H3	10.8185	2.28166e-38	0.0774892	7.29775e-194	0.226869	FALSE	FALSE
GUCY1B1	10.8044	1.02909e-105	0.235636	0	0.697692	FALSE	FALSE
OR51I2	10.8015	3.63144e-47	0.00993839	2.86994e-13	0.0119801	FALSE	FALSE
SHISAL1	10.7918	0.0471342	0.0191821	4.37761e-230	-0.24504	FALSE	FALSE
OR56B1	10.7917	7.42189e-69	0.00665697	6.5227e-10	0.00770191	FALSE	FALSE
CDON	10.7869	2.47149e-57	0.150022	0	0.621026	FALSE	FALSE
LRRN3	10.7821	1.99848e-41	0.124986	0	0.581375	FALSE	FALSE
CCDC50	10.7726	6.64673e-175	0.174085	0	-1.45182	FALSE	FALSE
MAP3K8	10.7543	1.42603e-08	0.0110811	0	-0.734893	FALSE	FALSE
COA1	10.7469	4.66628e-116	0.269611	0	0.634913	FALSE	FALSE
ARHGAP4	10.7433	4.08024e-42	0.0248778	2.95499e-209	-0.299788	FALSE	FALSE
CD52	10.7383	2.80571e-66	0.0134945	3.64841e-15	0.0154917	FALSE	FALSE
SMYD4	10.7333	2.67689e-51	0.086627	1.98923e-133	0.198873	FALSE	FALSE
EBP	10.7323	1.63135e-44	0.0656501	3.70416e-94	0.133514	FALSE	FALSE
SLC25A53	10.704	2.83722e-83	0.12557	1.09468e-87	0.208097	FALSE	FALSE
SPATA33	10.702	4.25775e-39	0.0720903	1.94015e-155	0.192153	FALSE	FALSE
CELSR3	10.6851	5.70355e-37	0.0688825	7.96441e-163	0.199061	FALSE	FALSE
TIFA	10.6819	3.21028e-35	0.0205467	1.54787e-32	0.0335202	FALSE	FALSE
DNAH10	10.669	1.42268e-34	0.0550723	1.52373e-115	0.141025	FALSE	FALSE
TTC21B	10.6475	2.93e-105	0.260607	0	0.829889	FALSE	FALSE
MS4A15	10.6258	4.46724e-21	0.00659226	2.82654e-08	0.00887086	FALSE	FALSE
VWA5B2	10.6044	5.169e-58	0.127728	0	0.42274	FALSE	FALSE
C20orf27	10.6011	1.68508e-50	0.0616607	1.46229e-97	0.122728	FALSE	FALSE
SELENOO	10.5983	2.243e-92	0.210243	0	0.513763	FALSE	FALSE
CEP120	10.5905	2.52133e-64	0.106458	2.36691e-138	0.236373	FALSE	FALSE
PSD	10.574	1.54586e-83	0.194962	0	0.701859	FALSE	FALSE
ALPK1	10.5714	2.02886e-41	0.0390055	0	-1.21918	FALSE	FALSE
PABPC1L	10.5524	1.09358e-51	0.0563139	6.78354e-73	0.102468	FALSE	FALSE
SMYD5	10.5505	1.06331e-50	0.0576654	2.53007e-74	0.106377	FALSE	FALSE
GMIP	10.5429	3.11893e-44	0.0326094	5.60601e-134	-0.232484	FALSE	FALSE
ESF1	10.514	2.55787e-91	0.211284	0	0.498852	FALSE	FALSE
KRT83	10.4947	1.35785e-67	0.0104853	6.93286e-14	0.0122971	FALSE	FALSE
WDR5	10.4644	6.04414e-71	0.119941	4.24646e-154	0.245277	FALSE	FALSE
SLC12A8	10.4617	8.91537e-76	0.163467	0	0.515861	FALSE	FALSE
PEX3	10.4404	2.45134e-82	0.183823	0	0.571553	FALSE	FALSE
RPAP3	10.4388	9.07578e-72	0.100843	2.26777e-111	0.183442	FALSE	FALSE
MSH4	10.3931	5.25692e-32	0.0730103	2.98777e-149	0.227949	FALSE	FALSE
GLE1	10.3856	1.24276e-64	0.107322	1.58537e-117	0.203907	FALSE	FALSE
BBS9	10.3818	1.67987e-108	0.31368	0	0.908268	FALSE	FALSE
SPATA5	10.3719	3.95684e-94	0.19043	1.69728e-125	0.400097	FALSE	FALSE
SCYL3	10.3562	1.17169e-57	0.0998962	2.48028e-132	0.208425	FALSE	FALSE
TAGLN3	10.3318	3.0399e-105	0.241005	0	-1.23504	FALSE	FALSE
GPR143	10.273	6.32538e-71	0.0300338	5.55152e-156	-0.129127	FALSE	FALSE
FRA10AC1	10.273	2.08303e-83	0.166005	8.95756e-216	0.356695	FALSE	FALSE
MCTP2	10.2723	1.12645e-37	0.0305303	0	-1.79134	FALSE	FALSE
STOX2	10.2623	7.07643e-101	0.348076	0	1.69317	FALSE	FALSE
WDR12	10.2544	1.8704e-69	0.132681	2.53531e-217	0.315806	FALSE	FALSE
AC010325.1	10.2489	2.06485e-25	0.0211831	6.77565e-27	0.0344988	FALSE	FALSE
STK38	10.2338	1.32366e-48	0.120987	2.40982e-190	0.331477	FALSE	FALSE
UAP1	10.2278	6.65097e-31	0.0589599	7.87312e-113	0.154683	FALSE	FALSE
NSG2	10.227	1.70521e-138	0.303615	0	0.961844	FALSE	FALSE
TNFAIP2	10.2245	9.00424e-38	0.0378547	6.92551e-85	-0.191083	FALSE	FALSE
GOLGA8B	10.2241	6.69441e-87	0.26686	0	1.03227	FALSE	FALSE
RUBCN	10.2127	2.99975e-91	0.199782	0	0.546403	FALSE	FALSE
ABHD10	10.2113	3.3167e-68	0.0907626	6.78982e-105	0.171617	FALSE	FALSE
AGK	10.2058	2.88359e-107	0.201842	0	0.45705	FALSE	FALSE
WDR78	10.1952	2.98335e-48	0.116946	0	0.459815	FALSE	FALSE
MSANTD2	10.1937	1.6506e-84	0.146582	3.50965e-122	0.241281	FALSE	FALSE
SPON2	10.1865	1.52919e-12	0.0432273	6.83044e-127	0.159837	FALSE	FALSE
RPS6KA4	10.1745	2.0762e-61	0.0793245	1.51054e-87	0.140975	FALSE	FALSE
TRABD	10.162	3.53171e-80	0.0997735	2.33945e-68	0.141758	FALSE	FALSE
PRKAA1	10.1066	5.1478e-82	0.128585	6.90038e-80	0.180942	FALSE	FALSE
ZFYVE9	10.0768	1.9167e-133	0.367918	0	1.26302	FALSE	FALSE
KCNK6	10.0719	4.50292e-38	0.0364007	7.09089e-121	-0.232611	FALSE	FALSE
GABBR2	10.0673	1.74042e-26	0.492935	0	2.3567	FALSE	FALSE
CD247	10.0423	7.01487e-49	0.0903655	1.27906e-178	0.244206	FALSE	FALSE
ANKRD34B	10.0192	0.00040526	0.00348205	1.51357e-84	-0.205925	FALSE	FALSE
CDS2	10.0129	3.28521e-61	0.149231	3.69142e-195	0.443097	FALSE	FALSE
TRADD	10.0074	1.95532e-90	0.0397966	4.46904e-52	0.0651322	FALSE	FALSE
RAC2	9.97267	3.15204e-27	0.0142909	7.48402e-26	-0.052587	FALSE	FALSE
DNASE1	9.9705	4.55223e-86	0.164016	4.73204e-165	0.30529	FALSE	FALSE
ITM2A	9.96449	2.71902e-162	0.0643964	2.94969e-95	0.112458	FALSE	FALSE
GPC1	9.95678	1.39378e-85	0.202402	0	0.743259	FALSE	FALSE
L3MBTL1	9.95289	7.08557e-95	0.13077	1.20967e-161	0.29288	FALSE	FALSE
ACBD5	9.9212	6.03474e-77	0.119044	1.77912e-121	0.219099	FALSE	FALSE
CDHR3	9.91478	6.20935e-07	-0.00510486	0	-1.19905	FALSE	FALSE
IFT140	9.90527	1.95222e-46	0.101851	1.70657e-246	0.309032	FALSE	FALSE
TPT1	9.90471	8.5929e-161	0.246374	0	-0.746615	FALSE	FALSE
SNAP91	9.88869	4.2593e-82	0.453013	0	2.05765	FALSE	FALSE
TSLP	9.88515	8.39698e-272	0.00870977	1.76331e-10	0.00901123	FALSE	FALSE
CASD1	9.88059	1.112e-92	0.20439	4.52568e-221	0.548001	FALSE	FALSE
PRSS55	9.86886	1.67036e-16	0.0264641	1.74199e-58	0.0668509	FALSE	FALSE
TANGO6	9.86761	7.40886e-100	0.236282	3.09497e-268	0.493104	FALSE	FALSE
TMEM74B	9.8573	4.22785e-56	0.0857106	4.94801e-194	0.2186	FALSE	FALSE
PSMA5	9.82739	1.10302e-64	0.111403	5.91364e-117	0.204912	FALSE	FALSE
CUZD1	9.8081	5.109e-40	0.0281618	5.24205e-40	0.0481198	FALSE	FALSE
HAS3	9.80602	6.52026e-32	0.0177455	8.0234e-14	0.0209774	FALSE	FALSE
GPR78	9.8055	2.57576e-26	0.0141875	1.8655e-18	0.0204284	FALSE	FALSE
RUSC1	9.80257	3.65627e-65	0.123804	2.96152e-261	0.334716	FALSE	FALSE
COL4A1	9.78084	2.51366e-80	0.120576	5.96908e-229	0.276987	FALSE	FALSE
POP1	9.73739	2.15059e-47	0.0923394	2.463e-175	0.233287	FALSE	FALSE
TTC24	9.72544	5.75602e-67	0.00966085	5.05395e-14	0.0112602	FALSE	FALSE
MEOX2	9.72536	2.42233e-12	0.027407	6.78853e-54	0.0698914	FALSE	FALSE
XKR7	9.72289	1.9443e-13	0.0363583	5.73015e-127	0.136371	FALSE	FALSE
MRS2	9.71323	8.35525e-66	0.131274	7.13012e-270	0.352587	FALSE	FALSE
CPA6	9.70038	1.29675e-22	0.0300355	1.05605e-35	-0.102125	FALSE	FALSE
KCNJ9	9.66647	6.67487e-52	0.105371	3.2197e-281	0.327776	FALSE	FALSE
DCHS1	9.65796	4.67922e-77	0.0485962	4.03502e-68	0.0877227	FALSE	FALSE
NRXN2	9.64955	2.73282e-107	0.240921	0	0.886674	FALSE	FALSE
ZKSCAN3	9.57857	7.48352e-28	0.0378231	1.18416e-48	0.0694099	FALSE	FALSE
SUGP1	9.53168	6.61665e-50	0.105881	2.00102e-173	0.261452	FALSE	FALSE
TLNRD1	9.50435	3.39449e-54	0.0641366	1.04658e-130	0.148569	FALSE	FALSE
DDX4	9.49685	1.28116e-23	0.0274798	2.83958e-53	0.0614002	FALSE	FALSE
HPCAL1	9.49249	3.78418e-285	0.336287	0	0.745852	FALSE	FALSE
ANGEL2	9.48928	5.66629e-89	0.153222	3.19413e-140	0.340248	FALSE	FALSE
MTMR7	9.48711	9.72742e-142	0.313035	0	1.2016	FALSE	FALSE
SLC9B2	9.47932	5.75209e-65	0.161645	0	0.674194	FALSE	FALSE
IMPG2	9.46518	8.54206e-38	0.050947	1.1988e-96	0.118856	FALSE	FALSE
GOLGA8A	9.45649	6.92234e-82	0.240296	0	0.87789	FALSE	FALSE
SARM1	9.42344	3.62514e-56	0.147019	0	0.508485	FALSE	FALSE
PCDH10	9.37843	2.76891e-50	0.124831	0	0.633966	FALSE	FALSE
MKX	9.37275	1.39964e-55	0.116479	0	-0.636082	FALSE	FALSE
TUBB	9.36891	5.82531e-110	0.190592	0	-0.993816	FALSE	FALSE
GABRB1	9.34502	6.71276e-175	0.638585	0	2.68101	FALSE	FALSE
MPHOSPH6	9.33854	6.1092e-55	0.119504	0	0.395433	FALSE	FALSE
GTF2H5	9.32985	3.825e-66	0.0975515	8.82652e-93	0.19559	FALSE	FALSE
NUCB2	9.31314	2.57365e-66	0.15193	0	0.47582	FALSE	FALSE
NAB1	9.30608	2.11305e-17	0.0509301	1.30633e-172	-0.289204	FALSE	FALSE
ZNF224	9.29599	3.91414e-65	0.111409	9.43932e-102	0.19648	FALSE	FALSE
MMP25	9.29484	1.72925e-27	0.0232154	2.10051e-38	0.0408988	FALSE	FALSE
SPATC1	9.28747	1.89579e-61	0.0281833	7.6164e-85	-0.0876055	FALSE	FALSE
IFITM10	9.28356	2.6634e-43	0.0242684	5.14425e-36	0.0389945	FALSE	FALSE
SMIM30	9.28297	4.64746e-46	0.0323249	8.65262e-24	0.0472121	FALSE	FALSE
PFKM	9.27782	5.87456e-63	0.105969	4.76461e-225	0.275112	FALSE	FALSE
ANKRD30A	9.25967	3.63762e-29	0.039371	1.13908e-48	0.0695852	FALSE	FALSE
ADAMTS5	9.25858	1.10079e-78	0.0336291	9.67805e-256	-0.666939	FALSE	FALSE
C4orf36	9.22995	1.24381e-50	0.0223521	1.77432e-25	0.032807	FALSE	FALSE
SPAG17	9.1845	4.17689e-13	0.0205805	7.59041e-72	-0.0809286	FALSE	FALSE
C1QTNF9B	9.18024	1.49369e-37	0.0191765	9.95186e-48	-0.0808452	FALSE	FALSE
ATG7	9.1655	2.49352e-249	0.527828	0	1.23927	FALSE	FALSE
ESR2	9.15916	2.98196e-40	0.0766296	9.07747e-170	0.231077	FALSE	FALSE
EFCAB13	9.13412	5.53806e-60	0.0689455	1.7358e-75	-0.225906	FALSE	FALSE
FBXO36	9.11492	1.96691e-50	0.105917	9.1199e-221	0.303087	FALSE	FALSE
FAM220A	9.11057	1.27991e-35	0.0529883	5.75408e-74	0.108515	FALSE	FALSE
ZNF449	9.10446	2.89903e-37	0.0684229	6.09699e-94	0.141239	FALSE	FALSE
ZBED9	9.07954	4.93818e-21	0.0360022	4.3074e-83	0.0944347	FALSE	FALSE
VPS37D	9.04374	1.85465e-42	0.0352798	1.0501e-53	0.0664357	FALSE	FALSE
CR2	9.01163	2.70313e-37	0.012808	1.01391e-16	0.0179993	FALSE	FALSE
ATP8B2	9.00824	1.55399e-53	0.122548	0	0.424604	FALSE	FALSE
SLC37A3	9.00462	4.8649e-62	0.133485	1.70077e-281	0.435273	FALSE	FALSE
CFAP46	9.00259	1.17418e-30	0.105974	0	0.542636	FALSE	FALSE
TEX53	8.99891	1.57488e-19	0.017875	3.07729e-33	0.0329763	FALSE	FALSE
TNFRSF19	8.99244	0.000282933	0.0202996	0	-0.6278	FALSE	FALSE
ATP2B3	8.97977	1.58777e-47	0.103034	0	0.351329	FALSE	FALSE
GRIK4	8.97116	0.0307569	-0.0329803	0	-0.865711	FALSE	FALSE
CFD	8.96675	7.77858e-27	0.014977	8.60327e-23	-0.0500555	FALSE	FALSE
AC245748.1	8.96381	3.20612e-28	0.0201275	9.16485e-34	0.0383095	FALSE	FALSE
TBKBP1	8.95176	1.63086e-41	0.065557	1.57933e-154	0.180962	FALSE	FALSE
PAFAH2	8.94949	4.19032e-54	0.0444955	7.06223e-40	0.0734832	FALSE	FALSE
CHAF1B	8.93606	7.58734e-22	0.0390248	8.19565e-78	0.0960533	FALSE	FALSE
KIF4B	8.93308	3.3541e-27	0.0170706	1.70927e-19	0.0245611	FALSE	FALSE
C20orf203	8.91579	1.83927e-18	0.0158244	3.81863e-23	0.0264343	FALSE	FALSE
SFTPD	8.91178	1.4305e-12	0.0276303	4.25918e-73	0.083348	FALSE	FALSE
SLC17A7	8.91097	8.65896e-63	0.200347	0	0.930862	FALSE	FALSE
PMS1	8.89106	2.28735e-99	0.226061	0	0.560941	FALSE	FALSE
PCYT1A	8.8449	3.94837e-53	0.0984733	1.2889e-147	0.225863	FALSE	FALSE
TCAP	8.82518	1.7675e-37	0.0373022	7.99021e-46	0.0693017	FALSE	FALSE
IDH3A	8.81928	6.46617e-85	0.153875	5.36067e-272	0.375635	FALSE	FALSE
TPTE2	8.81771	1.44269e-54	0.0597782	1.80223e-66	0.103877	FALSE	FALSE
MIXL1	8.79699	4.04252e-107	0.00818586	6.20597e-10	0.00881886	FALSE	FALSE
ABCE1	8.79294	6.04206e-90	0.128721	7.47473e-124	0.227451	FALSE	FALSE
TGM1	8.78196	3.82386e-35	0.022844	2.15751e-27	0.0338701	FALSE	FALSE
SMIM18	8.7819	9.77291e-39	0.0297556	4.19101e-39	0.0482873	FALSE	FALSE
PLAC8L1	8.77139	6.40909e-36	0.0618041	1.045e-114	0.163112	FALSE	FALSE
PPEF2	8.77137	2.50829e-22	0.0203142	1.34046e-30	0.035314	FALSE	FALSE
P4HA2	8.76279	2.65849e-34	0.0696345	1.40967e-140	0.192441	FALSE	FALSE
NRIP3	8.73725	7.22143e-108	0.110586	0	-1.5443	FALSE	FALSE
GJC1	8.73056	0.22533	0.00952648	2.79353e-190	-0.162031	FALSE	FALSE
ENPP3	8.7121	2.89323e-36	0.0340276	3.25866e-54	0.0666948	FALSE	FALSE
WDR62	8.67779	1.49207e-33	0.0373226	2.97225e-39	0.0582512	FALSE	FALSE
ETV7	8.67554	2.26194e-38	0.0164982	5.69204e-22	0.0239	FALSE	FALSE
TMX4	8.65316	2.0405e-91	0.209358	0	0.654158	FALSE	FALSE
KCNJ15	8.57878	2.08662e-24	0.0113569	1.86042e-13	0.0145636	FALSE	FALSE
CACNA1B	8.57427	6.58095e-10	0.456076	0	2.50261	FALSE	FALSE
TPM3	8.57419	1.96275e-86	0.187893	0	0.585704	FALSE	FALSE
FUCA1	8.57348	5.39949e-36	0.0525007	1.82558e-62	0.0955772	FALSE	FALSE
GLRX3	8.55923	8.63924e-61	0.127457	1.00963e-201	0.314178	FALSE	FALSE
MAGI1	8.55611	0	0.641178	0	2.36101	FALSE	FALSE
RNF215	8.52053	1.06392e-54	0.0832571	1.26296e-87	0.1632	FALSE	FALSE
AMER3	8.51319	2.40616e-29	0.0587378	1.22943e-146	0.161967	FALSE	FALSE
SLC7A14	8.50247	5.04199e-56	0.130954	0	0.65141	FALSE	FALSE
RAD54B	8.46714	1.15731e-22	0.0395639	3.0746e-53	0.0777377	FALSE	FALSE
TMEM25	8.46674	2.55782e-57	0.104821	5.25309e-219	0.277595	FALSE	FALSE
ACBD4	8.45431	1.08549e-32	0.0583265	1.14642e-110	0.151848	FALSE	FALSE
SNX7	8.45182	1.57366e-78	0.160971	0	0.43098	FALSE	FALSE
FBLN5	8.4438	0.000328761	0.00843662	1.51e-167	-0.22783	FALSE	FALSE
LRRC37B	8.44097	1.4772e-75	0.195544	0	0.648987	FALSE	FALSE
SLC25A12	8.3554	3.21103e-116	0.41202	0	1.62811	FALSE	FALSE
ATP6V0A4	8.34648	1.20464e-21	0.025866	4.38832e-46	0.0566711	FALSE	FALSE
TMEFF2	8.34546	1.41282e-34	0.26795	0	1.97178	FALSE	FALSE
AC018523.2	8.34223	4.05643e-33	0.0321247	5.29597e-42	0.0551223	FALSE	FALSE
SVBP	8.31593	2.04377e-36	0.0578033	3.64594e-80	0.122544	FALSE	FALSE
UNC119B	8.28719	1.79996e-47	0.0545985	4.32242e-72	0.0981998	FALSE	FALSE
SLC4A10	8.25911	4.39786e-17	0.494375	0	2.47446	FALSE	FALSE
OR2AG2	8.25559	6.4406e-15	0.0209617	2.47709e-45	0.0463113	FALSE	FALSE
COLEC11	8.25133	2.72868e-12	0.0273783	4.90224e-52	0.0638247	FALSE	FALSE
NR1I2	8.24952	2.09326e-17	0.0164	2.25245e-20	0.0263359	FALSE	FALSE
FZR1	8.22683	4.36834e-60	0.077414	9.11717e-61	0.128258	FALSE	FALSE
HSD11B2	8.21957	5.02914e-09	0.0151866	3.83595e-36	0.0389274	FALSE	FALSE
CES5A	8.21113	6.65941e-24	0.0226717	7.05729e-48	-0.0890706	FALSE	FALSE
CDKL4	8.20711	6.80991e-14	0.0259269	9.84669e-51	0.063288	FALSE	FALSE
DAGLA	8.20391	6.56461e-27	0.0699464	2.15575e-239	0.257314	FALSE	FALSE
SLC35A5	8.18346	6.81159e-75	0.0933848	1.7394e-92	0.188141	FALSE	FALSE
WDR18	8.16669	2.47103e-35	0.0611055	1.56879e-70	0.135484	FALSE	FALSE
ZNF610	8.16471	1.17679e-33	0.0429097	3.47844e-91	0.117623	FALSE	FALSE
ETNK2	8.14451	1.42448e-40	0.0348875	2.79724e-77	0.0762014	FALSE	FALSE
NBPF1	8.1244	1.701e-87	0.119804	6.55547e-91	0.187428	FALSE	FALSE
MDM1	8.12359	4.13875e-51	0.0839028	1.83848e-88	0.152401	FALSE	FALSE
KCNJ11	8.05869	2.43236e-35	0.0329643	6.97049e-53	0.0596084	FALSE	FALSE
HACD1	8.05188	1.59359e-79	0.08394	9.89019e-143	0.188607	FALSE	FALSE
IFT172	8.05075	1.36802e-78	0.202105	0	0.75939	FALSE	FALSE
AQP7	8.04472	1.0999e-25	0.0146102	1.79004e-23	0.0238	FALSE	FALSE
GLRA4	8.0341	1.20404e-21	0.012769	7.99745e-22	0.0217638	FALSE	FALSE
TDP2	8.01847	5.68144e-66	0.116971	2.98453e-174	0.264938	FALSE	FALSE
FABP5	8.01643	4.60816e-77	0.066008	9.81633e-110	-0.204897	FALSE	FALSE
KIAA1191	8.01056	3.31852e-67	0.105817	3.84854e-176	0.239362	FALSE	FALSE
LIMS2	8.00572	2.87708e-49	0.0272806	2.25287e-85	-0.454439	FALSE	FALSE
NPR2	7.99353	1.65611e-41	0.0511503	4.65598e-111	0.120155	FALSE	FALSE
KCNA5	7.98982	8.26845e-37	0.0185915	1.02261e-27	0.0292591	FALSE	FALSE
ZNF157	7.98432	1.77926e-31	0.0360453	3.45527e-61	0.0788382	FALSE	FALSE
SLC17A5	7.96263	1.6997e-71	0.168756	0	0.539393	FALSE	FALSE
CNTNAP1	7.94639	5.81724e-46	0.102412	0	0.355641	FALSE	FALSE
SUMF2	7.92292	9.82168e-67	0.133244	2.85123e-153	0.272078	FALSE	FALSE
SEZ6L	7.90269	2.14868e-63	0.278992	0	-1.71136	FALSE	FALSE
AGMAT	7.89692	5.20061e-24	0.0232793	1.58413e-39	0.0447984	FALSE	FALSE
ANKRD35	7.8848	1.20211e-09	0.024802	2.7104e-73	0.0891769	FALSE	FALSE
RPS10-NUDT3	7.87411	2.82945e-38	0.0628731	6.52653e-95	0.136921	FALSE	FALSE
TNNI3K	7.87152	1.99423e-25	0.020559	1.89519e-26	0.0382094	FALSE	FALSE
SPI1	7.85365	3.03592e-66	0.036108	0	-0.491105	FALSE	FALSE
RAMP3	7.85097	2.28925e-15	-0.0183135	0	-0.22413	FALSE	FALSE
SSC4D	7.85014	1.89595e-23	0.0208241	9.52461e-35	0.0372976	FALSE	FALSE
DUSP15	7.84904	1.21964e-35	0.0292156	1.45597e-53	0.0645226	FALSE	FALSE
ATP10A	7.84146	0.0718501	-0.0120562	0	-0.565947	FALSE	FALSE
PILRA	7.83774	6.67531e-55	0.114661	6.54434e-246	0.351821	FALSE	FALSE
KLHL22	7.83425	2.27988e-68	0.171379	0	0.508459	FALSE	FALSE
FARSB	7.81137	2.68978e-81	0.174503	0	0.448958	FALSE	FALSE
DYNC2H1	7.76463	1.27976e-90	0.302185	0	1.21983	FALSE	FALSE
RGL4	7.76031	8.19721e-24	0.0148664	2.68539e-17	0.0213254	FALSE	FALSE
PARP16	7.73545	2.76217e-50	0.0943142	2.77845e-133	0.217312	FALSE	FALSE
FBXW10	7.72016	5.66744e-25	0.0194757	1.05098e-29	0.0340446	FALSE	FALSE
GAP43	7.70982	7.5515e-65	0.282677	0	1.19935	FALSE	FALSE
RETREG1	7.70266	2.8202e-71	0.24586	0	1.28663	FALSE	FALSE
GNA12	7.69383	2.08767e-107	0.203558	0	0.476913	FALSE	FALSE
AGL	7.67426	4.03766e-86	0.177634	0	0.45614	FALSE	FALSE
GATD3A	7.66108	6.2353e-43	0.038962	1.23124e-37	0.0643011	FALSE	FALSE
DHX32	7.6485	1.21733e-96	0.174394	1.57697e-153	0.298996	FALSE	FALSE
URB1	7.60393	2.89225e-67	0.120297	6.56496e-136	0.239414	FALSE	FALSE
THADA	7.60113	4.35338e-79	0.223772	2.76086e-219	0.49441	FALSE	FALSE
PGM2	7.60092	2.88802e-44	0.0492586	3.47017e-105	0.112034	FALSE	FALSE
PRPF40B	7.59525	4.68048e-73	0.189382	0	0.625052	FALSE	FALSE
CLEC2A	7.5821	4.25587e-56	0.0147799	1.99064e-21	0.0224936	FALSE	FALSE
CEP128	7.57681	7.70683e-62	0.136344	5.04668e-146	0.326833	FALSE	FALSE
ARG1	7.5616	1.34292e-13	0.0084378	9.44551e-14	0.0135547	FALSE	FALSE
INPP5J	7.5256	1.60666e-23	0.0338721	0	-0.316221	FALSE	FALSE
CKAP2	7.51439	2.06849e-35	0.0663905	2.00653e-137	0.174396	FALSE	FALSE
OSBPL10	7.51322	2.3116e-14	0.0646164	0	-1.06393	FALSE	FALSE
FBXO44	7.51093	1.12963e-92	0.184958	0	0.516126	FALSE	FALSE
PRKD2	7.50401	5.36882e-38	0.0612235	2.52848e-103	0.14294	FALSE	FALSE
PPFIA3	7.47982	1.08492e-54	0.133797	0	0.473839	FALSE	FALSE
OR6A2	7.46911	4.20066e-14	0.0233379	3.80222e-54	0.0573422	FALSE	FALSE
NFE2L3	7.46573	3.70282e-34	0.0367633	1.91228e-43	0.067035	FALSE	FALSE
C2orf16	7.4624	3.4976e-14	0.0222944	2.51431e-40	0.0491671	FALSE	FALSE
MDH1B	7.45523	7.28186e-17	0.0321804	5.68749e-78	0.0903799	FALSE	FALSE
REEP1	7.44948	3.82852e-40	0.162259	0	0.921855	FALSE	FALSE
GMFB	7.44398	1.72791e-56	0.102097	3.09797e-164	-0.332248	FALSE	FALSE
ZDBF2	7.4415	1.22373e-63	0.170401	0	0.722389	FALSE	FALSE
SH2D3A	7.4373	1.2533e-26	0.00887104	3.07285e-10	0.0108851	FALSE	FALSE
CBWD1	7.43346	1.49581e-44	0.0659148	6.44498e-86	0.136941	FALSE	FALSE
TMEM38A	7.43127	1.01905e-55	0.155844	0	0.623875	FALSE	FALSE
FKBP14	7.39991	2.69003e-47	0.0776678	1.36656e-113	0.169006	FALSE	FALSE
ZP2	7.37113	6.44925e-33	0.00820276	8.85624e-09	0.00972946	FALSE	FALSE
BTN3A3	7.36061	2.13942e-32	0.0284424	1.73271e-42	0.0529224	FALSE	FALSE
AC003002.2	7.35728	2.58408e-35	0.0738146	7.5687e-182	0.238081	FALSE	FALSE
STYK1	7.35665	4.8676e-61	0.121282	0	0.354148	FALSE	FALSE
TOR3A	7.35517	1.75193e-41	0.0448328	3.04292e-64	0.0863187	FALSE	FALSE
SPRN	7.34682	3.72674e-32	0.0589026	1.0432e-124	0.149941	FALSE	FALSE
ZDHHC22	7.34136	1.33165e-28	0.0621081	4.19184e-188	0.225116	FALSE	FALSE
EHHADH	7.32844	1.69568e-39	0.0486363	4.04567e-107	-0.155638	FALSE	FALSE
WNT6	7.31934	4.10647e-26	0.00844793	5.30769e-13	0.0119134	FALSE	FALSE
PRKCH	7.31387	1.06692e-31	0.0528157	0	-0.588991	FALSE	FALSE
MRAP2	7.30196	3.47224e-40	0.0939299	0	-0.489593	FALSE	FALSE
SYNGR3	7.28811	2.59269e-55	0.107908	2.58916e-265	0.341251	FALSE	FALSE
CLCN3	7.28748	4.14864e-122	0.276039	0	0.674187	FALSE	FALSE
ANKRD16	7.28568	1.44182e-59	0.127531	0	0.438369	FALSE	FALSE
DHX57	7.28436	1.02071e-60	0.143528	0	0.472514	FALSE	FALSE
KLHDC4	7.28093	2.27775e-50	0.0957965	5.07306e-111	0.199273	FALSE	FALSE
GTF2H2	7.28001	2.84707e-64	0.111346	6.89123e-74	0.178201	FALSE	FALSE
WASHC2A	7.27721	5.85186e-52	0.0878968	4.26256e-103	0.175353	FALSE	FALSE
LMBR1	7.27258	3.02293e-95	0.260751	0	0.749179	FALSE	FALSE
CYP3A43	7.24947	1.2357e-12	0.0277578	5.72851e-62	0.0815281	FALSE	FALSE
HHLA2	7.23488	6.47143e-22	0.0181933	2.80868e-27	0.0311901	FALSE	FALSE
AL049650.1	7.2341	6.79126e-33	0.0707537	2.52333e-158	0.218279	FALSE	FALSE
ABCB1	7.22937	0.719865	-0.0128778	4.01277e-196	-1.58742	FALSE	FALSE
KIF1BP	7.20051	7.98071e-75	0.130856	1.94104e-175	0.278906	FALSE	FALSE
LGI2	7.1951	3.45527e-108	0.0554285	0	-0.328561	FALSE	FALSE
ACTR6	7.19212	7.63863e-57	0.100736	4.38508e-132	0.215362	FALSE	FALSE
USP25	7.17886	4.93589e-50	0.230216	0	0.969633	FALSE	FALSE
ZNF675	7.16994	2.82219e-53	0.14728	0	0.510734	FALSE	FALSE
RHOV	7.16928	4.63225e-33	0.0186625	1.24316e-26	0.0282383	FALSE	FALSE
RSAD1	7.16874	2.6351e-71	0.10422	8.85021e-154	0.222588	FALSE	FALSE
LDLRAD2	7.16799	2.14342e-19	0.00767284	1.63222e-10	0.0107011	FALSE	FALSE
SLCO6A1	7.16585	3.61835e-26	0.0118262	1.18668e-11	0.0147965	FALSE	FALSE
ZNF83	7.16277	4.04892e-98	0.199357	1.21832e-190	0.379568	FALSE	FALSE
MTHFS	7.1515	7.71192e-41	0.0292386	2.73637e-35	0.0450557	FALSE	FALSE
CIART	7.13703	3.68509e-37	0.0397989	4.30585e-70	0.0778156	FALSE	FALSE
OXSM	7.12738	1.82381e-34	0.0457864	2.11315e-78	0.100986	FALSE	FALSE
SLC16A5	7.12601	1.37217e-35	0.0117155	4.8837e-15	0.0156009	FALSE	FALSE
CPNE6	7.11605	7.69853e-66	0.0757697	1.0894e-126	0.165084	FALSE	FALSE
MROH8	7.11435	3.82079e-48	0.100078	9.5209e-195	0.275469	FALSE	FALSE
DMKN	7.11123	1.0715e-13	0.0399408	5.42786e-123	0.14156	FALSE	FALSE
C19orf71	7.09921	5.42856e-22	0.0195465	8.4003e-24	0.0350511	FALSE	FALSE
CARD14	7.08895	6.09666e-37	0.0257174	1.17858e-19	0.0370801	FALSE	FALSE
NOP56	7.0875	1.60038e-74	0.138504	1.73768e-150	0.268932	FALSE	FALSE
MED31	7.08428	1.5897e-41	0.0903504	1.68896e-160	0.264963	FALSE	FALSE
AC138894.1	7.04928	1.41614e-19	0.0225907	9.1088e-27	0.0376573	FALSE	FALSE
MMP9	7.04873	1.41211e-40	0.00869495	5.17407e-12	0.0108801	FALSE	FALSE
C1QTNF6	7.02689	6.92745e-49	0.0423371	2.62234e-31	0.0692839	FALSE	FALSE
UTP25	7.02413	3.42826e-52	0.0698105	1.08486e-80	0.134463	FALSE	FALSE
BRSK2	7.01368	5.47518e-65	0.166167	0	0.698137	FALSE	FALSE
YARS	7.01299	4.87086e-81	0.177483	1.28283e-286	0.434393	FALSE	FALSE
RHBG	6.98062	7.57586e-43	0.00935148	1.91872e-12	0.0117223	FALSE	FALSE
CRCP	6.97658	6.43767e-57	0.0597428	3.91675e-59	0.0946998	FALSE	FALSE
RPL27A	6.97004	1.69239e-95	0.104836	2.34754e-67	0.13964	FALSE	FALSE
TANK	6.96436	2.02142e-96	0.200238	2.09823e-192	0.373972	FALSE	FALSE
SLC13A3	6.96422	1.8876e-112	0.277707	0	1.07578	FALSE	FALSE
NSL1	6.96347	1.04603e-81	0.182814	5.74895e-205	0.372644	FALSE	FALSE
SPPL2A	6.96289	2.14561e-100	0.210953	2.84759e-305	0.473015	FALSE	FALSE
FAM20B	6.95107	3.78672e-73	0.138924	1.18986e-199	0.313056	FALSE	FALSE
ABHD4	6.94149	6.93102e-37	0.0237472	5.86482e-22	0.0329595	FALSE	FALSE
CTC1	6.93877	8.47771e-44	0.0731657	2.75859e-110	0.168327	FALSE	FALSE
PSMG1	6.9371	2.31894e-31	0.046998	4.23518e-75	0.0997334	FALSE	FALSE
MATK	6.9253	2.21302e-26	0.0727021	2.08883e-239	0.283522	FALSE	FALSE
RINT1	6.91048	1.91847e-41	0.0887099	6.14572e-156	0.231364	FALSE	FALSE
GFRA4	6.89205	4.44151e-48	0.00656443	2.94233e-09	0.00760826	FALSE	FALSE
ACSL6	6.89165	1.29129e-22	0.0244709	1.15945e-57	0.059012	FALSE	FALSE
AMY2A	6.887	1.09716e-18	0.0121512	4.45545e-19	0.0196309	FALSE	FALSE
PGM3	6.88669	4.32359e-55	0.102919	2.88035e-119	0.258659	FALSE	FALSE
IL3RA	6.8802	1.23762e-91	0.0832201	1.06689e-86	0.142817	FALSE	FALSE
SEC23A	6.84488	1.13612e-87	0.186144	1.73384e-254	0.411983	FALSE	FALSE
IQSEC2	6.84052	2.09223e-47	0.149144	0	0.764705	FALSE	FALSE
CCKAR	6.82838	4.13362e-47	0.00661061	1.95429e-08	0.00767636	FALSE	FALSE
AC004691.2	6.80856	3.70446e-16	0.0123086	2.54453e-23	0.0216796	FALSE	FALSE
LEKR1	6.7632	2.30749e-46	0.0580622	2.03492e-54	0.0978148	FALSE	FALSE
ANKRD29	6.74638	1.93134e-59	0.0980321	0	-0.714618	FALSE	FALSE
LRRN4	6.73378	1.26487e-20	0.00776638	1.16433e-09	0.00996681	FALSE	FALSE
RABEPK	6.71517	4.91779e-46	0.117321	2.60798e-219	0.380779	FALSE	FALSE
GYS1	6.71509	2.08263e-58	0.117331	9.10427e-225	0.318411	FALSE	FALSE
NDUFAF2	6.69927	1.38695e-84	0.203025	1.49288e-281	0.489836	FALSE	FALSE
SHF	6.69556	8.29877e-33	0.0635908	7.16684e-145	0.183644	FALSE	FALSE
ZNF578	6.69329	1.12019e-30	0.0322838	8.78757e-58	0.078853	FALSE	FALSE
TBCE	6.67956	1.44416e-32	0.089503	3.52527e-241	0.323737	FALSE	FALSE
ZNF502	6.6743	1.50582e-41	0.0348285	1.63051e-43	0.0613611	FALSE	FALSE
ATP2B2	6.66885	3.92604e-28	0.363945	0	2.05087	FALSE	FALSE
AGO1	6.66396	3.90058e-69	0.146104	4.04068e-287	0.397019	FALSE	FALSE
MTMR11	6.65797	2.74013e-42	0.0350234	6.34064e-57	0.0717371	FALSE	FALSE
ZNF202	6.65542	2.21709e-32	0.0532262	1.80077e-53	0.0944037	FALSE	FALSE
C6orf89	6.65105	6.59551e-90	0.183324	1.58215e-176	0.410806	FALSE	FALSE
RNPEPL1	6.64652	3.20795e-41	0.0663846	3.33255e-62	0.128155	FALSE	FALSE
MAP3K10	6.64332	3.04294e-49	0.108516	4.36096e-185	0.324835	FALSE	FALSE
EPHB2	6.64225	2.57308e-16	0.0558324	0	0.518853	FALSE	FALSE
ZNF445	6.63883	2.62501e-60	0.131099	1.40754e-194	0.31055	FALSE	FALSE
CDYL	6.6312	4.50883e-99	0.211811	1.39318e-243	0.461072	FALSE	FALSE
TMEM182	6.58435	8.0515e-21	0.0365012	8.71785e-106	-0.205576	FALSE	FALSE
ZNF583	6.57791	2.71808e-46	0.0902069	7.14361e-163	0.262683	FALSE	FALSE
CSDC2	6.57681	5.25649e-29	0.0421878	5.02534e-107	0.119628	FALSE	FALSE
RUNX1	6.57073	8.76125e-54	0.100965	0	-2.9019	FALSE	FALSE
FABP4	6.53634	4.52061e-116	0.00577868	7.45305e-08	0.00609446	FALSE	FALSE
DUSP8	6.53392	3.23981e-52	0.104072	2.05262e-282	0.346323	FALSE	FALSE
MFSD9	6.51363	2.5269e-29	0.026351	6.50175e-80	-0.10708	FALSE	FALSE
OXNAD1	6.51046	3.92741e-65	0.160327	6.14807e-280	0.431707	FALSE	FALSE
IMPACT	6.47636	1.59388e-59	0.0719671	4.22016e-96	0.13859	FALSE	FALSE
FSIP2	6.47075	1.95969e-26	0.0419967	1.59224e-62	0.0996338	FALSE	FALSE
GALNT17	6.46859	1.25671e-40	0.464073	0	2.40303	FALSE	FALSE
SYT13	6.4569	2.65074e-112	0.191172	0	0.535659	FALSE	FALSE
H2AFV	6.44081	1.22106e-89	0.158506	1.60425e-147	0.279404	FALSE	FALSE
BDH1	6.43806	5.55367e-67	0.191487	0	0.735479	FALSE	FALSE
RHOXF1	6.43552	6.60437e-23	0.0210622	3.73761e-33	0.0378023	FALSE	FALSE
GCLM	6.43524	3.65289e-39	0.0885501	8.49703e-224	0.293812	FALSE	FALSE
ASPN	6.43249	6.78099e-17	0.0212498	2.39958e-34	0.0426318	FALSE	FALSE
EXTL2	6.42784	7.13987e-94	0.168955	1.39704e-273	0.384697	FALSE	FALSE
HNMT	6.42376	7.30726e-49	0.0715375	4.53004e-143	0.196905	FALSE	FALSE
DAO	6.41514	4.82332e-16	0.0165583	2.23514e-33	0.0331787	FALSE	FALSE
NEPRO	6.41354	8.86263e-54	0.113209	1.07025e-174	0.271068	FALSE	FALSE
KCNN4	6.39436	2.50992e-20	0.0159439	2.99188e-25	0.0293402	FALSE	FALSE
SECISBP2	6.39406	2.27214e-81	0.196029	1.74267e-148	0.350924	FALSE	FALSE
BOLA3	6.38676	1.06495e-30	0.0679652	3.41725e-146	0.192775	FALSE	FALSE
AC004593.3	6.37644	9.84855e-20	0.00943859	1.06932e-09	0.0123708	FALSE	FALSE
TEKT2	6.36789	2.50243e-23	0.0110859	4.17094e-13	0.016388	FALSE	FALSE
EI24	6.36231	2.20188e-79	0.134319	2.73687e-184	0.28673	FALSE	FALSE
COTL1	6.34837	2.05333e-69	0.0649161	0	-0.724009	FALSE	FALSE
EIF2AK4	6.34007	4.57477e-90	0.1964	0	0.519898	FALSE	FALSE
MAP10	6.33623	7.52057e-26	0.0262248	2.66687e-32	0.0453385	FALSE	FALSE
ELOVL6	6.31575	4.2585e-51	0.164008	0	0.690471	FALSE	FALSE
BHLHB9	6.30041	1.41439e-56	0.119083	8.86541e-254	0.380907	FALSE	FALSE
KCNC4	6.29672	2.18825e-39	0.0821305	7.79774e-254	0.284853	FALSE	FALSE
NAP1L5	6.2923	7.80072e-74	0.108299	0	-0.560063	FALSE	FALSE
GLO1	6.2851	7.09128e-64	0.125252	5.82638e-124	0.285291	FALSE	FALSE
MANEAL	6.285	2.11248e-28	0.0483455	5.09865e-97	0.118836	FALSE	FALSE
CDC73	6.27535	2.9587e-75	0.193632	1.3395e-190	0.421001	FALSE	FALSE
KIF3C	6.27329	1.61967e-86	0.225108	0	0.760115	FALSE	FALSE
EXOSC7	6.26559	9.4212e-37	0.0758789	1.17597e-156	0.212239	FALSE	FALSE
FBXL19	6.2653	6.17405e-47	0.0841226	4.04516e-156	0.212304	FALSE	FALSE
INMT	6.26473	8.07727e-25	0.0109317	1.5361e-16	0.016477	FALSE	FALSE
SLC7A6	6.25976	5.83128e-56	0.139389	0	0.518016	FALSE	FALSE
LGR6	6.25921	0.49804	0.000416157	1.458e-52	-0.0447991	FALSE	FALSE
CDK5R2	6.25732	5.33011e-44	0.0894269	5.84936e-260	-0.431817	FALSE	FALSE
KIF26A	6.24872	3.06345e-10	0.00672147	2.08776e-37	-0.0375083	FALSE	FALSE
OR3A3	6.24784	5.36356e-25	0.0133584	1.66366e-19	0.0195409	FALSE	FALSE
GLRB	6.24236	2.11245e-55	0.20285	0	0.9389	FALSE	FALSE
FBXW7	6.23631	1.35182e-60	0.411101	0	1.47329	FALSE	FALSE
FAM98A	6.23508	2.80464e-49	0.082831	2.54078e-134	0.203263	FALSE	FALSE
HBD	6.23432	1.98898e-34	0.0054815	1.8465e-06	0.0060187	FALSE	FALSE
CAPZA2	6.22927	6.46121e-94	0.206905	0	0.498181	FALSE	FALSE
TMPRSS11A	6.22373	9.23009e-17	0.0197881	5.19013e-41	0.0457613	FALSE	FALSE
AC096887.1	6.21697	2.67382e-26	0.0585279	1.97077e-88	0.14082	FALSE	FALSE
HPCAL4	6.20877	4.44201e-61	0.127716	0	-0.611595	FALSE	FALSE
MOB3A	6.20822	1.85255e-32	0.0613644	2.96256e-83	0.143114	FALSE	FALSE
STK40	6.19479	3.21625e-43	0.10977	1.36038e-228	0.328533	FALSE	FALSE
C5orf67	6.17632	2.04321e-17	0.0156583	5.41226e-24	0.0278446	FALSE	FALSE
DDHD2	6.17297	2.89154e-82	0.171295	0	0.516036	FALSE	FALSE
RASSF6	6.16846	0.000667896	0.0038476	7.10369e-09	-0.0104066	FALSE	FALSE
IFT88	6.16558	8.82717e-100	0.196198	0	0.566324	FALSE	FALSE
GPR27	6.14795	1.29174e-34	0.0437769	1.68227e-100	0.10875	FALSE	FALSE
C5AR2	6.14716	2.65334e-11	-0.0146202	0	-0.136866	FALSE	FALSE
AL355102.2	6.13296	2.45242e-51	0.0099671	4.56053e-15	0.0130164	FALSE	FALSE
CEP170B	6.12906	1.8685e-43	0.0896562	7.73151e-232	0.286073	FALSE	FALSE
COMMD6	6.12522	3.76485e-50	0.0772548	1.1908e-88	0.155766	FALSE	FALSE
PCGF2	6.11182	2.66411e-35	0.0555469	1.08319e-130	0.145869	FALSE	FALSE
C1QTNF7	6.10996	9.31844e-32	0.0289035	6.9735e-81	-0.118943	FALSE	FALSE
CFAP53	6.1048	7.31058e-35	0.0428645	1.70881e-64	0.102917	FALSE	FALSE
RELL2	6.10166	3.01952e-27	0.0630603	9.34594e-191	0.227462	FALSE	FALSE
CCDC6	6.09429	1.57068e-64	0.192184	0	0.72144	FALSE	FALSE
KDR	6.08805	6.56355e-65	0.0166392	1.83791e-22	-0.132496	FALSE	FALSE
MORN4	6.08702	7.67277e-48	0.106312	0	0.392014	FALSE	FALSE
ATG2A	6.05626	6.12589e-45	0.0584226	6.53839e-51	0.117158	FALSE	FALSE
C1orf131	6.05002	1.84053e-54	0.0742507	9.06563e-57	0.117126	FALSE	FALSE
RHBDD3	6.03765	2.42829e-36	0.0761533	1.16692e-141	0.211674	FALSE	FALSE
HDAC10	6.03724	5.03994e-34	0.0593816	4.75482e-117	0.151471	FALSE	FALSE
PPIAL4G	6.03301	1.45555e-14	0.0128047	1.43258e-24	0.0264847	FALSE	FALSE
USP31	6.01014	1.64821e-96	0.221589	0	0.707649	FALSE	FALSE
ARHGAP27	6.00701	3.56407e-60	0.0490553	7.98263e-244	-0.420956	FALSE	FALSE
ZNF823	5.98001	4.61406e-32	0.0432476	1.15379e-59	0.0996731	FALSE	FALSE
FAM156A	5.96944	2.10388e-39	0.0897046	3.96838e-193	0.301583	FALSE	FALSE
ZKSCAN2	5.96224	2.41263e-27	0.0296058	1.03795e-40	0.066442	FALSE	FALSE
PHLDA1	5.96043	6.11198e-72	0.0635454	0	-0.608998	FALSE	FALSE
SLC25A15	5.94698	6.79785e-24	0.0207343	1.11865e-27	0.036899	FALSE	FALSE
TRIM61	5.93983	3.94623e-24	0.0173834	2.07128e-17	0.0263646	FALSE	FALSE
PLXNA1	5.92872	1.09215e-32	0.08465	0	0.360284	FALSE	FALSE
ACOT9	5.92463	2.81952e-39	0.0691489	8.23563e-161	0.192757	FALSE	FALSE
PPIL3	5.9018	3.73154e-48	0.0860486	4.97239e-122	0.193341	FALSE	FALSE
MPP3	5.89107	7.80544e-43	0.0410668	1.46892e-76	0.103817	FALSE	FALSE
ABHD18	5.8612	2.30001e-63	0.205552	0	0.678927	FALSE	FALSE
ABAT	5.85999	8.36823e-105	0.240914	0	0.744002	FALSE	FALSE
RBBP9	5.85535	3.91747e-40	0.0347964	2.09715e-28	0.0480417	FALSE	FALSE
CYP2S1	5.83083	1.69874e-16	0.00943518	1.17249e-11	0.0135481	FALSE	FALSE
ZNF250	5.83028	5.33785e-37	0.068351	1.51003e-135	0.18109	FALSE	FALSE
MAP2K4	5.82139	7.50854e-144	0.400085	0	1.03733	FALSE	FALSE
FBLL1	5.81211	5.10973e-43	0.0600954	7.4512e-123	-0.221127	FALSE	FALSE
GPR89B	5.80512	9.6931e-50	0.101723	1.19701e-174	0.263447	FALSE	FALSE
CALHM1	5.80426	4.31611e-11	0.0115069	4.82725e-25	0.0231629	FALSE	FALSE
FAM218A	5.80007	3.93737e-23	0.0221001	2.40737e-34	0.0477828	FALSE	FALSE
DROSHA	5.79823	3.54854e-76	0.163406	2.45193e-290	0.427349	FALSE	FALSE
MVD	5.78049	8.89386e-58	0.128283	2.11946e-226	0.343598	FALSE	FALSE
ZNF732	5.77124	1.69699e-09	0.0147118	1.48045e-25	0.0307265	FALSE	FALSE
SUFU	5.77123	1.26298e-55	0.132517	2.6524e-252	0.385254	FALSE	FALSE
KRT81	5.76287	1.54973e-21	0.00979949	7.96282e-14	0.0142029	FALSE	FALSE
SMIM3	5.75802	2.04799e-78	0.0200184	4.74398e-67	-0.344188	FALSE	FALSE
LRRC56	5.75184	4.83024e-18	0.0211997	8.04006e-36	0.0437591	FALSE	FALSE
MUC3A	5.74324	2.94339e-24	0.00792859	2.43989e-11	0.0106387	FALSE	FALSE
AC087289.3	5.74122	4.84762e-19	0.0274505	6.32938e-39	0.0572006	FALSE	FALSE
AL035425.2	5.72927	1.45082e-26	0.0102285	1.21482e-23	0.021328	FALSE	FALSE
HLA-F	5.7258	5.597e-41	0.0262741	4.62697e-75	-0.148634	FALSE	FALSE
NOL4L	5.72136	2.80039e-74	0.169527	0	0.577651	FALSE	FALSE
ARID3C	5.71528	7.55771e-53	0.00568885	5.16183e-09	0.00666013	FALSE	FALSE
JPH4	5.71316	6.62852e-75	0.251299	0	1.15429	FALSE	FALSE
CFAP45	5.70366	2.57172e-30	0.00747764	5.31709e-08	0.00885082	FALSE	FALSE
NDN	5.70041	9.0522e-75	0.0800321	2.76748e-189	-0.342124	FALSE	FALSE
AC093668.1	5.69815	3.05714e-29	0.0214009	5.13128e-34	0.0371612	FALSE	FALSE
TRIM46	5.69731	7.49688e-23	0.0591823	4.60647e-180	0.217033	FALSE	FALSE
AC105052.1	5.69221	4.36594e-33	0.0572771	4.11384e-65	0.112376	FALSE	FALSE
HIPK4	5.69032	1.37387e-13	0.0359506	1.08899e-114	0.121775	FALSE	FALSE
RBP5	5.68842	3.79246e-19	0.016648	1.76462e-34	0.0318228	FALSE	FALSE
SLC45A2	5.68558	1.89496e-25	0.030249	6.06698e-52	0.0698419	FALSE	FALSE
ZNF665	5.68544	6.30267e-38	0.0389571	7.34092e-54	0.0818314	FALSE	FALSE
RUNX1T1	5.6812	8.83863e-144	0.436914	0	1.73813	FALSE	FALSE
METTL6	5.67061	1.28276e-50	0.142713	0	0.477045	FALSE	FALSE
ANKRD36C	5.65061	4.78675e-120	0.369855	0	1.4931	FALSE	FALSE
TTC28	5.63138	5.58953e-260	0.567721	0	1.42057	FALSE	FALSE
GTF2H2C	5.62493	1.57459e-61	0.109441	4.03305e-75	0.236017	FALSE	FALSE
AC104389.5	5.60963	5.87567e-38	0.00466761	3.57047e-06	0.00525842	FALSE	FALSE
TDRD12	5.60763	1.65249e-14	0.0209477	4.37337e-29	0.0431157	FALSE	FALSE
HPX	5.6007	7.68473e-15	0.0138017	1.72584e-20	0.0245365	FALSE	FALSE
FBXW4	5.59686	7.09719e-75	0.188898	5.53098e-282	0.462149	FALSE	FALSE
SLC52A1	5.58535	9.89158e-20	0.0212994	2.71938e-42	0.0432398	FALSE	FALSE
PAM	5.57575	7.35423e-276	0.604628	0	1.87475	FALSE	FALSE
TXNDC16	5.57056	1.35426e-63	0.174389	0	0.563647	FALSE	FALSE
SCN4A	5.55421	9.73197e-21	0.00754621	9.47042e-10	0.00996226	FALSE	FALSE
TAGLN	5.53482	1.02685e-57	0.0574219	2.08422e-60	0.119538	FALSE	FALSE
FANCE	5.53393	1.03106e-30	0.0169368	7.94514e-15	0.0227998	FALSE	FALSE
DHTKD1	5.52471	2.73529e-70	0.112752	1.01261e-121	0.244601	FALSE	FALSE
RPTOR	5.52115	1.53023e-77	0.239529	0	0.596749	FALSE	FALSE
ICK	5.50676	1.86773e-89	0.0867902	1.04552e-86	0.156662	FALSE	FALSE
DQX1	5.50513	1.3629e-14	0.00973889	1.34582e-12	0.0149316	FALSE	FALSE
GRB7	5.4948	1.55283e-22	0.0189127	2.19339e-29	-0.0372484	FALSE	FALSE
CCDC110	5.48717	1.05635e-13	0.0216362	2.53e-35	0.0480171	FALSE	FALSE
CNN3	5.48304	1.62073e-101	0.113785	0	-0.778119	FALSE	FALSE
VARS2	5.47279	2.20284e-41	0.076356	5.87743e-105	0.173341	FALSE	FALSE
TRIOBP	5.44197	3.54111e-94	0.0721035	6.42009e-87	0.134752	FALSE	FALSE
SCARF2	5.4362	6.70216e-30	0.0277639	1.13519e-49	0.0592187	FALSE	FALSE
SLC12A1	5.42808	5.19837e-17	0.0383678	1.19355e-88	0.104997	FALSE	FALSE
STAG1	5.41774	8.22312e-201	0.450927	0	0.808785	FALSE	FALSE
TMC2	5.41727	4.24554e-27	0.0456797	8.83909e-132	-0.200674	FALSE	FALSE
MAGED2	5.39452	1.32009e-75	0.0842387	8.25438e-86	0.163047	FALSE	FALSE
SCUBE3	5.39265	2.54374e-35	0.031374	7.23231e-251	-0.648617	FALSE	FALSE
DUSP27	5.39106	7.25555e-14	0.00659723	7.99045e-20	-0.0367141	FALSE	FALSE
EBF3	5.38064	2.50325e-10	0.0083969	4.12771e-20	0.0184943	FALSE	FALSE
DNAH3	5.35911	1.43677e-18	0.0319041	6.67552e-51	0.0675921	FALSE	FALSE
QSOX1	5.35405	4.13561e-48	0.0944511	4.27084e-127	0.222333	FALSE	FALSE
SLC25A17	5.34527	1.73032e-49	0.0801481	3.07006e-61	0.14311	FALSE	FALSE
TMEM120B	5.33052	1.1729e-56	0.147994	0	0.547417	FALSE	FALSE
QPCT	5.32929	4.90846e-24	0.0430512	1.39484e-84	-0.158686	FALSE	FALSE
TEX10	5.32802	1.23233e-38	0.0802072	3.35583e-116	0.194294	FALSE	FALSE
SERPINB2	5.31799	9.11209e-15	0.00677676	4.54076e-10	0.00957641	FALSE	FALSE
KLF6	5.30537	6.2137e-54	0.0809083	6.51703e-142	0.213208	FALSE	FALSE
GCHFR	5.30127	4.50463e-34	0.0234569	1.80174e-36	-0.0649998	FALSE	FALSE
PABPC1L2A	5.29736	2.06866e-22	0.021152	1.02885e-40	0.0415441	FALSE	FALSE
CSNK1G1	5.29075	1.68432e-33	0.0707805	3.2593e-140	0.198755	FALSE	FALSE
SNX14	5.27901	7.45473e-96	0.231933	0	0.592201	FALSE	FALSE
ENTR1	5.27016	8.3406e-39	0.0733009	2.42156e-103	0.172171	FALSE	FALSE
LMAN2L	5.26026	6.30435e-42	0.0849355	3.76674e-124	0.20081	FALSE	FALSE
TCF7L2	5.25821	2.90945e-168	0.270543	0	-1.65136	FALSE	FALSE
VRK1	5.24791	1.78226e-46	0.114579	1.17258e-305	0.408806	FALSE	FALSE
SMARCD2	5.24094	6.34886e-65	0.0893436	1.52895e-110	0.187255	FALSE	FALSE
CIB4	5.23765	1.0658e-16	0.0174553	1.35293e-30	0.0336921	FALSE	FALSE
IQCG	5.23651	1.36804e-46	0.0704775	3.23895e-81	0.143965	FALSE	FALSE
HSPA12A	5.22655	4.43583e-75	0.363542	0	1.84204	FALSE	FALSE
ZBTB16	5.19533	9.21584e-187	0.478035	0	1.29182	FALSE	FALSE
ACACA	5.19247	5.64668e-167	0.446519	0	1.4378	FALSE	FALSE
AZU1	5.1832	1.41157e-14	0.0209938	3.70862e-37	0.0451189	FALSE	FALSE
FAM222B	5.18241	4.72211e-112	0.287883	0	0.636099	FALSE	FALSE
KLRB1	5.17856	2.74808e-15	0.0121002	3.81658e-18	0.0205701	FALSE	FALSE
DENND6B	5.17675	8.57158e-29	0.0929897	0	0.442368	FALSE	FALSE
DDX11	5.16885	6.98313e-46	0.050034	3.23123e-26	0.0636422	FALSE	FALSE
ECI2	5.1511	3.75897e-74	0.0829784	8.16323e-73	0.159554	FALSE	FALSE
KIAA0895L	5.15017	7.98294e-55	0.105155	9.82735e-207	0.286926	FALSE	FALSE
KCNH2	5.12338	3.39898e-47	0.0595983	5.0405e-128	0.158511	FALSE	FALSE
CDKL5	5.12194	8.53605e-73	0.344526	0	1.46012	FALSE	FALSE
UNC45A	5.09827	1.7516e-35	0.0861444	3.66816e-196	0.277667	FALSE	FALSE
PRSS48	5.08845	8.29714e-29	0.0215538	1.14317e-49	0.05276	FALSE	FALSE
C4orf33	5.08231	7.08874e-32	0.0437484	4.80545e-49	0.0865152	FALSE	FALSE
SLC5A5	5.07471	1.70511e-10	0.0114021	2.14153e-16	0.0199487	FALSE	FALSE
EIF2AK2	5.07284	6.88807e-81	0.195346	0	0.608171	FALSE	FALSE
MAP6	5.07125	2.32565e-30	0.117385	0	0.759865	FALSE	FALSE
PAPPA2	5.06533	5.77246e-12	0.0512104	4.37027e-119	0.198239	FALSE	FALSE
DNMT3B	5.06215	9.97482e-30	0.0301419	2.28003e-51	0.06807	FALSE	FALSE
KLHL20	5.06035	2.17246e-66	0.127017	2.46603e-107	0.232284	FALSE	FALSE
IPO7	5.05152	9.56432e-88	0.180558	1.35025e-222	0.37525	FALSE	FALSE
PPP1R1C	5.01733	6.30969e-61	0.0374477	0	-0.601199	FALSE	FALSE
LYPLA1	5.01648	4.39251e-55	0.112587	9.6096e-271	0.34427	FALSE	FALSE
SHANK2	5.01554	1.24045e-32	0.302529	0	1.7829	FALSE	FALSE
ELOVL3	5.01391	1.66166e-18	0.0068687	6.44315e-10	0.00924388	FALSE	FALSE
VTI1A	5.00761	1.11811e-134	0.406018	0	1.05618	FALSE	FALSE
PTPN22	4.99003	3.49311e-19	0.0265352	4.34883e-44	0.0585508	FALSE	FALSE
NEK7	4.98787	6.91182e-145	0.185286	0	0.44886	FALSE	FALSE
FGF14	4.97219	7.16123e-107	0.84861	0	3.39282	FALSE	FALSE
STX17	4.97074	7.81107e-54	0.104123	3.50269e-146	0.242708	FALSE	FALSE
NDUFV3	4.96731	8.8951e-55	0.130553	4.69573e-184	0.317868	FALSE	FALSE
PTGR1	4.95594	1.17863e-54	0.13369	0	0.438074	FALSE	FALSE
TSHR	4.944	3.46091e-25	0.0385934	4.21791e-32	0.0644943	FALSE	FALSE
ADAM7	4.9371	0.00224062	0.00832423	1.86779e-20	0.0221268	FALSE	FALSE
ATAD3C	4.93121	6.3212e-67	0.041698	6.11982e-56	0.0791572	FALSE	FALSE
ZNF880	4.91868	5.23266e-34	0.0374216	1.24763e-54	0.0885585	FALSE	FALSE
HCRTR1	4.91344	1.33407e-20	0.010946	3.32083e-81	-0.0994705	FALSE	FALSE
CTSB	4.89845	9.3922e-99	0.174412	0	-1.16259	FALSE	FALSE
OTOA	4.89579	5.15715e-06	0.0183804	5.05035e-57	0.0706934	FALSE	FALSE
NLRX1	4.89472	2.65446e-29	0.0478919	2.14871e-89	0.117718	FALSE	FALSE
VWA7	4.8834	2.61263e-09	0.0162227	4.88654e-33	0.0351768	FALSE	FALSE
PALM3	4.87981	1.07118e-13	0.0111199	1.09965e-17	0.0198612	FALSE	FALSE
CEP68	4.8786	9.61999e-50	0.125559	3.35154e-276	0.396098	FALSE	FALSE
ELOA	4.87291	2.77966e-54	0.0725866	3.58122e-62	0.122432	FALSE	FALSE
ZNF382	4.86941	1.54789e-33	0.0925852	0	0.461929	FALSE	FALSE
SARDH	4.86794	4.39056e-19	0.0181636	8.71008e-38	0.0395882	FALSE	FALSE
BTNL2	4.86292	1.38033e-16	0.00813466	4.40607e-16	0.0136742	FALSE	FALSE
ZNF454	4.85946	1.42159e-21	0.0396664	4.97727e-66	0.106658	FALSE	FALSE
USP24	4.84936	1.88191e-126	0.285581	0	-1.19034	FALSE	FALSE
CYB5R1	4.84837	2.25188e-33	0.050582	6.77528e-59	0.104081	FALSE	FALSE
USP13	4.84795	3.90456e-95	0.168816	1.64373e-229	0.419465	FALSE	FALSE
TMEM213	4.847	5.81499e-10	0.0177254	4.81873e-41	0.0449088	FALSE	FALSE
VPS9D1	4.84658	2.12579e-59	0.162797	0	0.576907	FALSE	FALSE
TATDN3	4.83895	6.35371e-65	0.129034	1.57062e-175	0.312614	FALSE	FALSE
AC005041.1	4.82795	1.80508e-21	0.0205236	8.59605e-45	0.0455618	FALSE	FALSE
SMIM22	4.80985	1.5908e-21	0.0107976	2.58832e-16	0.0182548	FALSE	FALSE
CATSPERB	4.80346	0.209725	0.00285788	3.66349e-173	-0.16109	FALSE	FALSE
HSPB11	4.79429	8.57974e-16	0.0436668	1.0445e-98	-0.203027	FALSE	FALSE
MYH4	4.78878	1.29021e-25	0.00544447	5.44799e-06	0.00654241	FALSE	FALSE
FUT3	4.78777	9.9594e-26	0.00835891	1.65741e-10	0.0118938	FALSE	FALSE
RPA3	4.7638	2.12226e-30	0.0424825	2.42003e-37	0.0709112	FALSE	FALSE
PDK1	4.74962	1.56991e-26	0.0621833	1.29622e-130	0.194628	FALSE	FALSE
ANKRD36	4.74554	6.36233e-95	0.331299	0	1.3475	FALSE	FALSE
KCNMB3	4.74467	2.30329e-44	0.054065	2.09743e-66	0.11234	FALSE	FALSE
FBXL4	4.73431	6.73304e-80	0.174213	1.15438e-201	0.410612	FALSE	FALSE
PARVB	4.73344	1.17349e-25	0.0693467	1.13194e-276	0.321482	FALSE	FALSE
P2RY11	4.73232	5.54463e-30	0.0411912	1.58715e-56	0.0840527	FALSE	FALSE
RGSL1	4.71896	6.48334e-13	0.0126123	2.90674e-22	0.0254121	FALSE	FALSE
PIK3CA	4.71132	5.38818e-92	0.273479	0	0.863189	FALSE	FALSE
PACS1	4.70446	4.59199e-63	0.261298	0	1.16023	FALSE	FALSE
F2RL1	4.70214	1.46286e-06	0.00424318	2.10771e-37	-0.0366585	FALSE	FALSE
VAT1	4.69592	1.12384e-23	0.0272622	2.10585e-31	0.0498711	FALSE	FALSE
CDC20B	4.6947	2.19501e-20	0.00679208	4.0699e-11	0.00981507	FALSE	FALSE
TMED8	4.68665	2.57289e-60	0.16179	0	0.589996	FALSE	FALSE
WNT8A	4.68498	2.28631e-08	0.0154359	4.86645e-39	0.0394621	FALSE	FALSE
RNPEP	4.68286	6.63332e-30	0.0671973	2.12592e-114	0.178253	FALSE	FALSE
ORMDL1	4.67315	2.27079e-84	0.163262	1.30854e-237	0.369097	FALSE	FALSE
CREG1	4.66801	8.29039e-48	0.0934646	3.81249e-193	0.275682	FALSE	FALSE
ERAS	4.65912	1.63219e-38	0.0136176	2.75729e-16	0.0201566	FALSE	FALSE
OR1D2	4.65763	2.18898e-29	0.0043447	2.16885e-07	0.0053127	FALSE	FALSE
CCDC149	4.65137	7.59764e-40	0.103887	3.48136e-212	0.337418	FALSE	FALSE
ST6GALNAC4	4.64811	1.30478e-20	0.0271687	2.29513e-48	0.0593207	FALSE	FALSE
ZDHHC23	4.64123	1.05895e-06	0.034841	6.54656e-204	0.240743	FALSE	FALSE
TUBA1B	4.62919	3.53774e-116	0.373843	0	-2.02024	FALSE	FALSE
SMC1B	4.62388	1.11736e-08	0.0162291	9.17768e-27	0.0350487	FALSE	FALSE
KCNE3	4.6235	1.00609e-32	0.00978779	1.90537e-53	-0.0831479	FALSE	FALSE
LRIT3	4.61626	3.04096e-16	0.0162138	8.17266e-25	0.0299191	FALSE	FALSE
INHBC	4.60662	1.05161e-19	0.00869929	7.86761e-12	0.0124638	FALSE	FALSE
FAXC	4.60536	4.1652e-42	0.130811	0	0.675348	FALSE	FALSE
TNIK	4.60378	1.63688e-137	0.415687	0	-1.79078	FALSE	FALSE
AC134980.3	4.60205	5.90795e-61	0.00404269	4.61699e-06	0.00439766	FALSE	FALSE
GABRA6	4.59409	5.66555e-11	0.0552005	3.69893e-196	0.251879	FALSE	FALSE
C11orf49	4.59183	4.6634e-71	0.282284	0	1.02505	FALSE	FALSE
COCH	4.59139	7.16266e-28	0.0469097	2.21461e-102	0.139846	FALSE	FALSE
KIAA0753	4.59117	1.63136e-50	0.131594	0	0.483635	FALSE	FALSE
EFNA2	4.57666	4.61362e-15	0.0109241	1.94556e-13	0.0186267	FALSE	FALSE
MBLAC2	4.57428	2.98071e-32	0.0611023	6.20856e-123	0.172969	FALSE	FALSE
HTR1D	4.57314	5.50085e-22	0.00807357	5.61303e-12	0.0111754	FALSE	FALSE
MAGEL2	4.56229	4.22324e-18	0.019018	1.42297e-35	0.0409754	FALSE	FALSE
SNPH	4.56036	1.12543e-26	0.0751362	0	0.357673	FALSE	FALSE
PERM1	4.54687	3.43636e-19	0.00544505	4.85126e-07	0.00720481	FALSE	FALSE
FAM217A	4.53713	7.06757e-20	0.0212876	1.15632e-24	0.0350266	FALSE	FALSE
AC119674.2	4.52952	1.89964e-106	0.0242208	1.88851e-68	-0.0715071	FALSE	FALSE
ARSD	4.51432	3.67577e-54	0.029959	4.00543e-61	-0.0834504	FALSE	FALSE
EEF1AKMT4-ECE2	4.50965	6.98449e-31	0.0206963	2.55369e-60	-0.0650309	FALSE	FALSE
DDX25	4.50293	1.11636e-43	0.0997966	9.76846e-262	0.352207	FALSE	FALSE
LRRCC1	4.49073	4.3511e-48	0.0465894	6.20249e-35	0.0705428	FALSE	FALSE
RNF39	4.48504	4.82074e-25	0.00425411	9.6468e-05	0.00488044	FALSE	FALSE
RAB3D	4.47693	7.25908e-10	0.0347104	6.09343e-125	0.148742	FALSE	FALSE
HDAC6	4.47131	4.91918e-61	0.101535	1.90387e-93	0.18337	FALSE	FALSE
NDUFC2-KCTD14	4.46821	2.16142e-11	0.0290121	1.30975e-65	0.0839129	FALSE	FALSE
YTHDC2	4.46784	7.88619e-90	0.2684	0	0.803341	FALSE	FALSE
SUPT3H	4.46047	1.72338e-100	0.392342	0	1.2269	FALSE	FALSE
PAK6	4.4587	6.08426e-33	0.0487503	2.04927e-107	0.12039	FALSE	FALSE
VASH1	4.45669	5.49274e-48	0.0831202	5.45809e-253	-0.54653	FALSE	FALSE
GPR35	4.45585	1.33239e-28	0.0209172	3.56931e-17	0.0287076	FALSE	FALSE
CNTROB	4.44918	9.05616e-27	0.0333993	3.65636e-38	0.0657868	FALSE	FALSE
CCDC15	4.44534	2.6844e-46	0.0265404	6.94921e-30	0.0433688	FALSE	FALSE
ANKDD1A	4.44341	1.65212e-71	0.13874	0	-1.11913	FALSE	FALSE
FNDC10	4.43096	7.28339e-26	0.0446317	9.16603e-95	0.113931	FALSE	FALSE
CRYGD	4.40375	2.66751e-23	0.00730026	2.28276e-12	0.011002	FALSE	FALSE
PRDM6	4.40104	6.32684e-12	0.0242069	3.26871e-45	0.0699732	FALSE	FALSE
LDHA	4.39283	1.01546e-74	0.130368	0	-0.771284	FALSE	FALSE
TKFC	4.38807	1.13786e-19	0.0234396	2.89065e-26	0.0449346	FALSE	FALSE
FILIP1	4.38288	0.110058	-0.0279987	0	-0.576103	FALSE	FALSE
KIF21A	4.37863	2.01881e-115	0.336649	0	1.48262	FALSE	FALSE
PRPS2	4.37404	6.60809e-17	0.0467347	1.6176e-166	0.200234	FALSE	FALSE
PDZD9	4.36659	1.47493e-18	0.0204232	1.40189e-44	0.0459669	FALSE	FALSE
HDGFL3	4.36509	4.85549e-84	0.223569	0	0.820204	FALSE	FALSE
HRCT1	4.36223	1.08478e-19	0.00842758	3.66352e-14	0.0137252	FALSE	FALSE
PDIA2	4.35582	1.12179e-28	0.0670506	1.03264e-193	0.253132	FALSE	FALSE
ARHGAP33	4.34949	3.05171e-53	0.091717	1.37412e-178	0.271564	FALSE	FALSE
MTPAP	4.3455	9.69233e-36	0.0618571	5.4907e-71	0.131019	FALSE	FALSE
PTPN5	4.34115	4.70701e-58	0.163406	0	0.736771	FALSE	FALSE
ADCK2	4.32367	4.82564e-16	0.0240961	3.07543e-33	0.0496865	FALSE	FALSE
CDC25B	4.31906	1.4903e-55	0.127173	0	0.458332	FALSE	FALSE
KPTN	4.31832	5.80126e-23	0.0346351	1.66896e-30	0.0575551	FALSE	FALSE
PRPF19	4.31126	3.87108e-70	0.124944	1.968e-197	0.303033	FALSE	FALSE
PAQR9	4.30808	1.44328e-13	0.0281338	1.51132e-73	0.0819673	FALSE	FALSE
SULT1A2	4.29382	4.3026e-06	0.020329	1.15473e-47	0.0639832	FALSE	FALSE
RPS6KA2	4.29265	2.30299e-103	0.460295	0	1.60065	FALSE	FALSE
LINGO3	4.28994	6.23896e-18	0.0142488	2.19037e-20	0.0238316	FALSE	FALSE
TCF20	4.28889	2.36162e-69	0.214943	0	0.636299	FALSE	FALSE
ITFG1	4.28791	4.6886e-250	0.50583	0	1.02023	FALSE	FALSE
AL391987.2	4.27636	1.43407e-13	0.038387	2.59537e-154	0.1712	FALSE	FALSE
ODF1	4.27224	1.02166e-12	0.00656085	1.27858e-07	0.0084952	FALSE	FALSE
TBC1D19	4.26667	4.41938e-68	0.230319	0	0.959513	FALSE	FALSE
SFRP5	4.26516	7.75125e-25	0.00793476	2.84152e-12	0.0108824	FALSE	FALSE
TMPRSS13	4.2643	4.70952e-21	0.00598571	3.27752e-09	0.008223	FALSE	FALSE
ITSN2	4.26224	7.44243e-103	0.29132	0	0.909286	FALSE	FALSE
ANGPT1	4.25032	1.61865e-23	0.0356415	0	-0.385634	FALSE	FALSE
PDZK1	4.22486	9.16197e-15	0.0294576	8.60389e-58	0.0857171	FALSE	FALSE
DPY30	4.20476	4.17253e-56	0.0981167	5.54416e-109	0.210572	FALSE	FALSE
WDR59	4.19961	3.83221e-100	0.225326	2.10955e-286	0.589945	FALSE	FALSE
LRRC45	4.19833	6.13671e-19	0.0257591	3.57155e-40	0.0580664	FALSE	FALSE
GALNT16	4.18619	0.0959439	-0.0310099	0	-0.699549	FALSE	FALSE
ARHGEF4	4.18522	1.46249e-142	0.302755	0	1.17088	FALSE	FALSE
CCDC192	4.18133	1.63312e-11	0.0392374	7.41827e-121	0.151538	FALSE	FALSE
CYP2R1	4.17895	2.9389e-28	0.055478	4.24858e-75	0.129091	FALSE	FALSE
FOXO6	4.1778	7.09724e-08	0.00804275	6.96899e-59	-0.0555338	FALSE	FALSE
UBP1	4.17283	1.19908e-59	0.154499	0	0.51503	FALSE	FALSE
MINDY2	4.17135	4.05518e-69	0.175675	1.54658e-202	0.433213	FALSE	FALSE
SRC	4.16508	2.09962e-33	0.0647374	2.12381e-225	0.228532	FALSE	FALSE
GLB1	4.1621	2.34499e-59	0.159608	0	0.548839	FALSE	FALSE
CSNK1G3	4.16056	1.29515e-67	0.172237	0	0.547228	FALSE	FALSE
GAS2	4.14784	4.99234e-90	0.217237	0	0.78928	FALSE	FALSE
ITGA9	4.13408	1.86302e-34	0.119441	0	0.831194	FALSE	FALSE
CELSR1	4.11862	6.76427e-16	0.0188228	1.01341e-82	-0.123346	FALSE	FALSE
CBX1	4.11563	2.15905e-53	0.0952109	1.70777e-125	0.21859	FALSE	FALSE
POLE	4.10384	1.50465e-11	0.0378286	1.70288e-96	0.145959	FALSE	FALSE
MYEF2	4.09952	1.91501e-67	0.210268	0	0.859538	FALSE	FALSE
KPNA5	4.09597	1.15134e-87	0.202957	0	0.525151	FALSE	FALSE
CYB5D1	4.08801	1.26553e-15	0.0281798	5.56277e-50	0.066709	FALSE	FALSE
KLRG1	4.08584	4.69753e-28	0.0501085	8.14532e-51	0.139675	FALSE	FALSE
PABPC1L2B	4.08205	1.61329e-22	0.0203709	3.14569e-40	-0.0654997	FALSE	FALSE
SLC22A14	4.08173	2.49375e-09	0.0317235	3.97954e-149	0.158621	FALSE	FALSE
KAT14	4.07325	1.2622e-38	0.0653787	2.75845e-75	0.134991	FALSE	FALSE
LPAR4	4.06844	1.03512e-34	0.00769876	1.09453e-11	-0.015157	FALSE	FALSE
OR5B2	4.06443	1.93883e-26	0.00372381	6.60069e-05	0.0043736	FALSE	FALSE
BPNT1	4.04267	6.38889e-30	0.0458559	9.91295e-52	0.108671	FALSE	FALSE
B3GNT7	4.0339	1.45643e-84	0.0202652	0	-0.25532	FALSE	FALSE
BTN2A2	4.03254	2.70165e-36	0.0180728	2.91422e-37	-0.0756771	FALSE	FALSE
TBC1D23	4.01959	9.38105e-55	0.1302	9.69066e-181	0.322316	FALSE	FALSE
COL6A6	4.01592	1.31907e-07	0.0137417	2.13709e-33	0.0514032	FALSE	FALSE
PANX3	4.01439	3.82857e-13	0.00524685	2.70299e-07	0.00710245	FALSE	FALSE
TC2N	4.00968	0.901591	-0.00453215	3.18282e-197	-0.27168	FALSE	FALSE
PIGN	4.00712	5.90646e-74	0.18927	3.47478e-219	0.445776	FALSE	FALSE
SPRY3	4.00264	8.43888e-19	0.0260706	3.46631e-61	0.0672743	FALSE	FALSE
NANOS2	4.00045	8.25775e-09	0.00563544	1.4787e-05	0.00747879	FALSE	FALSE
ELL	3.99945	3.14293e-44	0.0879649	6.27298e-161	0.226821	FALSE	FALSE
ADCY10	3.98988	4.4227e-18	0.0456496	3.21713e-105	0.141493	FALSE	FALSE
SUV39H2	3.98409	1.53706e-26	0.0402317	2.25395e-79	0.101064	FALSE	FALSE
MSI2	3.98269	5.76677e-284	0.476171	0	-2.51365	FALSE	FALSE
OSCP1	3.96434	5.97731e-24	0.056067	1.82253e-133	0.171635	FALSE	FALSE
MSRB2	3.96158	4.60886e-54	0.0740323	1.98202e-57	0.122434	FALSE	FALSE
STX1B	3.95694	7.2157e-55	0.134408	0	0.516038	FALSE	FALSE
OIT3	3.95409	1.14588e-14	0.0131702	7.40133e-22	0.0235151	FALSE	FALSE
LRRC43	3.93252	7.9177e-16	0.02514	4.318e-57	0.065936	FALSE	FALSE
NRG3	3.92623	0	1.05108	0	3.96781	FALSE	FALSE
CLDN6	3.92399	2.20666e-15	0.00731664	2.52115e-11	0.0111701	FALSE	FALSE
KATNBL1	3.91253	7.58169e-101	0.263959	0	0.579578	FALSE	FALSE
NPC1L1	3.90691	6.07215e-21	0.015514	2.14594e-26	-0.0774626	FALSE	FALSE
RIPOR1	3.9049	1.86156e-26	0.080713	0	0.407388	FALSE	FALSE
RGS11	3.89669	1.0824e-45	0.118173	0	0.527214	FALSE	FALSE
WDR3	3.88546	1.31611e-33	0.0587518	3.39402e-100	0.14455	FALSE	FALSE
FAM177A1	3.88127	1.22068e-85	0.129615	1.29492e-155	0.32705	FALSE	FALSE
IZUMO2	3.87904	1.55434e-08	0.00792494	6.46374e-15	-0.0187474	FALSE	FALSE
ALDH18A1	3.8737	2.91993e-36	0.075696	2.08883e-169	0.222266	FALSE	FALSE
MROH6	3.87307	3.87881e-15	0.0243179	5.35909e-37	0.0525283	FALSE	FALSE
ERCC2	3.87088	1.39121e-32	0.0556377	7.55183e-87	0.128175	FALSE	FALSE
ACAP1	3.86968	6.37097e-37	0.0199102	8.35011e-27	0.0342537	FALSE	FALSE
CAMSAP3	3.86577	2.7357e-25	0.0614731	4.80036e-180	0.204878	FALSE	FALSE
ONECUT1	3.86107	1.33939e-35	0.0156192	4.24611e-111	-0.109266	FALSE	FALSE
DENND4C	3.86001	1.46697e-80	0.211674	0	0.54448	FALSE	FALSE
CHGB	3.85569	5.4301e-56	0.121688	0	-0.694084	FALSE	FALSE
ACP4	3.83617	2.55065e-18	0.00511676	6.35933e-08	0.00704691	FALSE	FALSE
SSR1	3.83132	3.05193e-73	0.158761	7.41941e-195	0.358722	FALSE	FALSE
NLRC4	3.82667	6.36306e-13	0.0200319	1.58265e-73	-0.145501	FALSE	FALSE
SYTL1	3.82263	5.24195e-15	0.011861	1.45593e-18	0.0208482	FALSE	FALSE
SUCLA2	3.81133	1.2499e-72	0.185107	0	0.490116	FALSE	FALSE
ASTE1	3.80779	1.76747e-32	0.045383	7.68562e-42	0.0909036	FALSE	FALSE
MSS51	3.80308	8.40128e-15	0.0419648	1.78746e-139	0.159675	FALSE	FALSE
PPP5C	3.79878	5.18666e-55	0.114066	1.50509e-191	0.299908	FALSE	FALSE
FAM110A	3.79629	2.69641e-20	0.013388	1.5006e-21	0.0229678	FALSE	FALSE
ZNF566	3.79586	3.05297e-52	0.102414	6.35712e-176	0.31426	FALSE	FALSE
PDGFRL	3.79446	1.39785e-17	0.0190156	4.39327e-50	-0.166106	FALSE	FALSE
FOPNL	3.784	3.87137e-39	0.0732742	1.90857e-78	0.176418	FALSE	FALSE
DEPDC4	3.78274	5.12596e-22	0.031201	2.61596e-53	0.0872031	FALSE	FALSE
VEPH1	3.77695	4.09398e-06	0.0131117	8.94906e-32	0.0393272	FALSE	FALSE
NBEAL2	3.77466	5.87806e-09	0.022612	5.20789e-60	0.0737341	FALSE	FALSE
ZNF641	3.7722	8.00329e-54	0.087321	7.85342e-232	0.264563	FALSE	FALSE
FAM169A	3.7548	2.30903e-79	0.232682	0	1.0494	FALSE	FALSE
UBXN6	3.7486	1.62623e-53	0.0994732	1.55299e-138	0.218586	FALSE	FALSE
DEFA5	3.74771	3.01729e-16	0.00378857	4.28509e-05	0.00474618	FALSE	FALSE
B4GAT1	3.73459	2.27487e-103	0.177551	0	-0.850222	FALSE	FALSE
UHMK1	3.73416	2.98847e-35	0.0878791	1.05239e-221	-0.445859	FALSE	FALSE
MROH1	3.73342	6.75982e-54	0.183801	0	0.892263	FALSE	FALSE
MISP3	3.7324	5.59494e-32	0.0458509	1.17617e-64	0.107723	FALSE	FALSE
ZNF808	3.73102	1.78869e-18	0.0360209	6.90919e-38	0.0743111	FALSE	FALSE
LYG2	3.72564	1.13469e-15	0.0281202	2.86154e-60	0.0778766	FALSE	FALSE
DNAJC11	3.70953	1.61482e-52	0.130096	1.77349e-230	0.364319	FALSE	FALSE
VSIG10L	3.70821	6.61694e-15	0.0123326	4.4122e-16	0.0207541	FALSE	FALSE
CFAP298	3.70703	1.15391e-14	0.00982699	6.7208e-12	0.0149681	FALSE	FALSE
ZNF549	3.69396	2.7166e-31	0.0850581	2.31616e-248	0.356351	FALSE	FALSE
PLK4	3.6853	1.02787e-12	0.0131267	1.51182e-15	0.0222213	FALSE	FALSE
FTCD	3.68379	4.97255e-29	0.0643994	5.81105e-183	0.231681	FALSE	FALSE
CDRT1	3.68322	1.25648e-14	0.00577098	1.45592e-08	0.00842234	FALSE	FALSE
HAS1	3.68321	9.91694e-16	0.015884	2.69627e-29	0.0334816	FALSE	FALSE
ITIH2	3.66962	3.58567e-13	0.0157411	2.5088e-31	0.037588	FALSE	FALSE
KCNK18	3.66369	1.37134e-18	0.00429893	5.98003e-06	0.00554633	FALSE	FALSE
KIF4A	3.65252	3.97667e-13	0.0212714	2.23692e-37	0.045643	FALSE	FALSE
ECHDC3	3.65171	1.0613e-13	0.0104387	2.72895e-24	-0.0514114	FALSE	FALSE
HK1	3.6399	7.25388e-62	0.179706	0	0.796161	FALSE	FALSE
KIAA1958	3.63739	2.76541e-73	0.204511	0	1.00114	FALSE	FALSE
SMIM29	3.63014	9.97279e-45	0.0729415	4.48031e-170	-0.306897	FALSE	FALSE
GIPC1	3.62626	4.39062e-79	0.176856	0	0.598956	FALSE	FALSE
TEX101	3.62443	1.60594e-07	0.0112998	3.9582e-20	0.0223876	FALSE	FALSE
BBS4	3.62381	1.29952e-51	0.083677	4.6705e-83	0.166941	FALSE	FALSE
NR1H4	3.62364	4.2054e-14	0.00997225	3.84186e-15	-0.0307682	FALSE	FALSE
AC068896.1	3.61994	9.14731e-15	0.0203548	8.04774e-31	0.0446295	FALSE	FALSE
MISP	3.61258	1.64376e-11	0.00753623	1.97808e-09	0.010975	FALSE	FALSE
GSTM3	3.61168	4.46389e-51	0.0672532	6.33581e-125	0.165572	FALSE	FALSE
DAND5	3.60718	2.04435e-09	0.00714993	4.56865e-09	0.0116561	FALSE	FALSE
PKN1	3.60673	1.6538e-99	0.106488	7.29842e-209	0.258881	FALSE	FALSE
ZPR1	3.60671	4.51908e-25	0.0393856	5.62324e-72	-0.141348	FALSE	FALSE
PDE6C	3.60638	1.63928e-13	0.0173704	1.68323e-30	0.0396608	FALSE	FALSE
URGCP	3.60536	7.45802e-35	0.0991218	2.34992e-216	0.327975	FALSE	FALSE
AKR1C2	3.60345	4.80533e-16	0.0154588	7.81023e-45	-0.0762794	FALSE	FALSE
CCPG1	3.59463	8.82443e-63	0.311341	0	1.1653	FALSE	FALSE
ELP2	3.58282	1.52546e-85	0.220819	0	0.632667	FALSE	FALSE
AC024592.3	3.5802	5.60902e-14	0.0118094	2.00819e-16	0.0232137	FALSE	FALSE
ANKFN1	3.57987	7.70168e-18	0.0611231	0	-0.799636	FALSE	FALSE
PER2	3.57654	7.36355e-39	0.0755804	2.19434e-142	0.212466	FALSE	FALSE
PM20D2	3.56255	8.66021e-34	0.0654118	1.58648e-112	0.1747	FALSE	FALSE
MYL7	3.55826	1.86035e-11	0.00846181	2.24567e-12	0.0155733	FALSE	FALSE
AL645941.2	3.55649	6.84986e-15	0.00941294	2.85292e-15	-0.0330213	FALSE	FALSE
BAHCC1	3.53654	1.61625e-55	0.0906302	5.18718e-258	0.31841	FALSE	FALSE
PDXK	3.53505	3.55205e-71	0.197899	0	0.767402	FALSE	FALSE
MARCH8	3.53239	3.32363e-89	0.13135	2.16895e-103	0.238101	FALSE	FALSE
SV2A	3.53231	7.58807e-106	0.248211	0	0.849647	FALSE	FALSE
OR4N2	3.53183	2.99542e-26	0.00775774	4.43937e-16	-0.0213919	FALSE	FALSE
HMBOX1	3.52138	3.48401e-115	0.274902	0	0.576244	FALSE	FALSE
PGRMC1	3.5141	9.35227e-104	0.184874	0	-0.70915	FALSE	FALSE
URAD	3.49912	1.20867e-21	0.00637435	8.58561e-08	0.008369	FALSE	FALSE
RUFY2	3.49798	8.69432e-95	0.27472	0	1.03757	FALSE	FALSE
BCAT2	3.49459	4.38285e-73	0.10788	0	-0.432866	FALSE	FALSE
KALRN	3.47684	4.24633e-05	0.52249	0	2.88859	FALSE	FALSE
BMP8A	3.45399	2.73529e-31	0.0390774	2.34161e-94	0.101602	FALSE	FALSE
SLITRK6	3.44412	0.00194122	-0.00240052	1.92628e-108	-0.0394801	FALSE	FALSE
FANCL	3.44365	2.47881e-82	0.16083	1.0174e-277	0.452111	FALSE	FALSE
AP1M2	3.43753	1.52243e-09	0.0103677	3.5056e-12	0.0158941	FALSE	FALSE
PRRG2	3.42939	2.02504e-11	0.0107929	2.03338e-15	0.0183959	FALSE	FALSE
USP20	3.42738	1.77602e-36	0.0889491	3.94859e-147	0.248118	FALSE	FALSE
ADAM8	3.42545	2.50289e-19	0.0260318	2.49223e-40	0.0563256	FALSE	FALSE
PRPS1	3.42174	1.22539e-36	0.0450988	2.79671e-89	-0.172717	FALSE	FALSE
DOC2B	3.41542	2.36097e-11	0.0304587	1.45154e-83	0.0941191	FALSE	FALSE
DCDC2	3.41146	2.98017e-13	0.0428378	1.61157e-143	0.174009	FALSE	FALSE
AC093512.2	3.40975	3.52307e-10	0.0118675	3.7764e-21	0.0258396	FALSE	FALSE
TBC1D21	3.40349	1.55339e-14	0.00530033	5.87388e-10	0.00820539	FALSE	FALSE
ALOX15	3.40227	8.51077e-07	0.00845181	2.53845e-12	0.0146263	FALSE	FALSE
C10orf143	3.39953	2.11925e-43	0.0585805	1.62704e-58	0.106466	FALSE	FALSE
CELA2B	3.39922	7.59895e-11	0.0176252	2.39328e-40	0.0457141	FALSE	FALSE
OR1E1	3.38768	5.21556e-64	0.00280766	0.000150769	0.00305915	FALSE	FALSE
CCDC66	3.38457	7.5673e-76	0.218247	0	0.57455	FALSE	FALSE
FAM171A2	3.37828	2.82609e-37	0.0812059	7.93631e-224	0.266284	FALSE	FALSE
NUP62CL	3.36979	2.24581e-13	0.00730495	5.40593e-09	0.0113995	FALSE	FALSE
ALDH8A1	3.35981	1.75091e-32	0.0615988	3.71675e-177	0.224619	FALSE	FALSE
NUDT14	3.35753	6.4892e-21	0.0375836	3.99453e-105	-0.186143	FALSE	FALSE
CCDC134	3.35569	2.95097e-13	0.0242441	4.77955e-65	-0.136624	FALSE	FALSE
SYCE1	3.33504	3.18485e-16	0.0590994	7.34653e-242	0.284896	FALSE	FALSE
TERF1	3.33279	2.3665e-82	0.191658	0	0.594105	FALSE	FALSE
TPH1	3.31958	1.2505e-18	0.0117053	5.60054e-11	0.0174558	FALSE	FALSE
RALB	3.3175	8.19322e-22	0.0419236	2.02332e-86	0.121878	FALSE	FALSE
F10	3.31711	7.99789e-11	0.0117923	4.75055e-19	0.0231945	FALSE	FALSE
MX1	3.31316	6.52591e-29	0.0472813	1.68922e-118	0.138009	FALSE	FALSE
KIZ	3.30713	1.79625e-121	0.26595	0	0.824522	FALSE	FALSE
BEST4	3.30278	3.57168e-14	0.0165335	4.23234e-47	-0.0553939	FALSE	FALSE
DCP2	3.30067	5.45807e-66	0.124066	6.5897e-184	0.296561	FALSE	FALSE
RPP14	3.29898	1.29928e-30	0.0594762	2.47757e-108	0.154175	FALSE	FALSE
NUDCD1	3.29847	1.29352e-33	0.0797044	5.28578e-167	0.241872	FALSE	FALSE
FASTKD2	3.29204	1.62653e-31	0.0791437	2.0567e-184	0.258905	FALSE	FALSE
POLR3F	3.28169	2.84287e-34	0.0700436	3.8182e-126	0.188085	FALSE	FALSE
AIDA	3.28165	4.58982e-33	0.0465731	7.55508e-121	-0.295394	FALSE	FALSE
MTMR8	3.28025	1.2001e-21	0.0450013	3.14812e-56	0.110855	FALSE	FALSE
NPIPB11	3.27176	2.54562e-15	0.0211403	7.41487e-26	0.0408115	FALSE	FALSE
OMD	3.26837	4.36779e-10	0.0145607	3.78509e-28	0.036616	FALSE	FALSE
C19orf44	3.26776	7.49202e-20	0.0351473	2.37193e-64	0.094928	FALSE	FALSE
ERCC3	3.24589	2.68065e-53	0.107137	8.31654e-119	0.227037	FALSE	FALSE
TCP11L1	3.24213	2.01088e-46	0.109299	2.4556e-154	0.29296	FALSE	FALSE
ICA1	3.24019	1.01219e-38	0.201487	0	1.2346	FALSE	FALSE
NLRC3	3.237	7.28053e-09	0.019804	1.14019e-60	0.0671226	FALSE	FALSE
CCDC152	3.23069	1.13623e-40	0.0317854	1.55852e-83	-0.125506	FALSE	FALSE
SPRY2	3.22893	1.32126e-39	0.0640619	3.50676e-120	0.173018	FALSE	FALSE
LMLN	3.22409	3.1012e-21	0.0632598	4.09565e-164	0.241121	FALSE	FALSE
AL713999.1	3.2198	6.09515e-07	0.0156471	1.53447e-38	0.0426848	FALSE	FALSE
SAAL1	3.2143	7.63102e-29	0.0442106	6.07098e-59	0.0985838	FALSE	FALSE
SLC35D1	3.20341	1.14149e-45	0.0893186	5.67477e-100	0.24945	FALSE	FALSE
PPP1R17	3.20197	8.04925e-12	0.00733128	2.41389e-11	0.0123942	FALSE	FALSE
SLC8B1	3.19838	3.20987e-20	0.0413108	7.38067e-295	-0.322591	FALSE	FALSE
RASL11A	3.18588	3.24221e-22	0.0080071	7.92077e-10	0.0111067	FALSE	FALSE
UPF3A	3.18048	1.3299e-134	0.321218	0	0.916439	FALSE	FALSE
TTC19	3.18029	7.09786e-80	0.244364	0	0.734104	FALSE	FALSE
SCUBE2	3.17854	1.33622e-51	0.0553181	3.03826e-198	-0.296706	FALSE	FALSE
CYP4A11	3.17017	3.5812e-07	0.00379627	5.72107e-06	0.00574106	FALSE	FALSE
GOLGA2	3.16868	1.80333e-67	0.109647	1.16384e-121	0.215939	FALSE	FALSE
CLDN16	3.15971	1.01815e-07	0.0333966	4.5275e-127	0.155785	FALSE	FALSE
ARHGEF15	3.15554	7.78509e-15	0.00686438	2.28999e-17	-0.0851834	FALSE	FALSE
CCDC86	3.15383	6.00095e-20	0.0166446	1.90723e-18	0.0268186	FALSE	FALSE
LAMTOR3	3.14792	1.07999e-42	0.0700531	2.45647e-89	0.143831	FALSE	FALSE
LGALS8	3.14547	3.04493e-41	0.0843584	2.9823e-231	0.300549	FALSE	FALSE
EIF1B	3.143	1.04583e-79	0.165716	0	-0.91689	FALSE	FALSE
LY96	3.13413	9.73112e-35	0.0224843	0	-0.565346	FALSE	FALSE
PITX3	3.13245	2.24884e-15	0.00342882	0.00021014	0.00413287	FALSE	FALSE
NPIPA1	3.11737	4.34224e-34	0.0887051	1.24184e-219	0.308644	FALSE	FALSE
ERICH5	3.11529	2.5593e-15	0.016847	2.81854e-25	0.0327629	FALSE	FALSE
SNRPD3	3.1145	1.13958e-45	0.0877771	5.51878e-131	0.25621	FALSE	FALSE
RGPD1	3.11261	2.44811e-10	0.0154128	1.34579e-23	0.0309087	FALSE	FALSE
FAM155A	3.1106	1.86581e-134	0.804324	0	3.66953	FALSE	FALSE
C3orf49	3.10637	1.44349e-12	0.0218902	1.15455e-47	0.0565446	FALSE	FALSE
SLC29A1	3.10463	2.55179e-23	0.0561643	8.50429e-203	0.227048	FALSE	FALSE
OTOL1	3.10363	0.551526	3.03302e-06	6.775e-13	-0.00408938	FALSE	FALSE
PAQR7	3.10057	9.174e-14	0.0327748	1.95153e-79	0.102363	FALSE	FALSE
CCDC14	3.09796	1.376e-50	0.149196	6.30716e-276	0.454245	FALSE	FALSE
TTLL12	3.08812	2.44605e-18	0.0443899	5.30896e-99	0.135631	FALSE	FALSE
CDK16	3.08463	9.32749e-33	0.0736317	4.96446e-106	0.169537	FALSE	FALSE
IGLL1	3.07833	6.75547e-12	0.00851406	3.84855e-10	0.0130996	FALSE	FALSE
THOC5	3.07502	3.83574e-30	0.0641428	7.82292e-115	0.174312	FALSE	FALSE
HYLS1	3.07471	1.50087e-19	0.0439493	3.70458e-110	0.141141	FALSE	FALSE
MYADML2	3.07337	2.75387e-08	0.00773238	9.47997e-20	0.0170817	FALSE	FALSE
AP000646.1	3.06867	6.12179e-09	0.0133917	3.63107e-33	0.0403513	FALSE	FALSE
ASL	3.06225	3.88824e-15	0.0328092	3.5386e-60	0.0846219	FALSE	FALSE
KLHL17	3.05928	3.58069e-11	0.0295022	1.04184e-63	0.084022	FALSE	FALSE
ZNF800	3.05099	1.38483e-74	0.164852	1.61037e-173	0.345432	FALSE	FALSE
GBP6	3.04705	3.75046e-15	0.00524026	7.70549e-09	0.00778564	FALSE	FALSE
ZNF786	3.04251	2.22684e-23	0.0643467	1.86061e-179	0.232673	FALSE	FALSE
TP53RK	3.03936	3.18098e-21	0.0254523	9.79267e-35	0.0580242	FALSE	FALSE
EVPLL	3.0282	9.82329e-21	0.00363911	3.50242e-06	0.00459113	FALSE	FALSE
P3H4	3.0245	1.85912e-30	0.0578938	1.43117e-142	0.171517	FALSE	FALSE
NT5C1A	3.02199	3.91368e-11	0.0128654	3.06734e-32	0.0316572	FALSE	FALSE
GNMT	3.02056	6.4628e-10	0.00970779	3.06731e-13	0.0163643	FALSE	FALSE
PCSK4	3.01497	5.07255e-11	0.0283688	1.77125e-63	0.0840556	FALSE	FALSE
CRISPLD1	3.01025	0.012027	0.00618909	1.96377e-232	-0.315617	FALSE	FALSE
TPCN2	3.00946	2.04586e-26	0.0809548	0	0.404952	FALSE	FALSE
LYPD3	3.00187	3.21715e-24	0.00508687	3.532e-07	0.00664757	FALSE	FALSE
JPT1	2.99722	5.65152e-38	0.0773235	0	-0.448116	FALSE	FALSE
GPX8	2.9948	2.28583e-16	0.0040192	5.25882e-07	0.00550985	FALSE	FALSE
GSR	2.99121	5.56568e-46	0.0946776	4.29426e-225	0.301471	FALSE	FALSE
ACLY	2.98955	4.97203e-61	0.085368	6.80523e-77	0.146554	FALSE	FALSE
NAT2	2.98745	9.46464e-23	0.00308646	0.000492835	0.00364374	FALSE	FALSE
STRN4	2.98713	1.44086e-38	0.0722555	6.20743e-102	0.179773	FALSE	FALSE
NUDT19	2.9836	5.68216e-22	0.0340975	2.96289e-37	0.068028	FALSE	FALSE
TUFT1	2.97532	1.9545e-16	0.0299024	7.48295e-74	0.0985481	FALSE	FALSE
RIIAD1	2.97507	2.12892e-09	0.0140204	8.65504e-38	0.0378853	FALSE	FALSE
USP35	2.96689	2.65836e-11	0.0259138	1.69182e-58	0.0770597	FALSE	FALSE
MRPL45	2.96409	3.4913e-34	0.074793	8.52889e-126	0.199084	FALSE	FALSE
GFY	2.96095	1.85595e-13	0.00307328	4.24316e-05	0.00397935	FALSE	FALSE
NDFIP2	2.95652	3.16052e-37	0.159022	0	0.950772	FALSE	FALSE
RINL	2.95168	2.54534e-18	0.0171895	6.42237e-24	0.032081	FALSE	FALSE
PYCR1	2.94829	4.02661e-23	0.0162774	2.86546e-23	0.0288362	FALSE	FALSE
NMNAT2	2.9455	4.8759e-26	0.297172	0	1.78935	FALSE	FALSE
PLA2G10	2.94514	3.75913e-08	0.0114189	4.21116e-17	0.0219383	FALSE	FALSE
LTB4R	2.94343	2.6661e-14	0.0132526	2.95746e-19	-0.048657	FALSE	FALSE
SKAP1	2.92907	1.34733e-10	0.015185	9.91219e-30	-0.302269	FALSE	FALSE
FBXO9	2.92732	1.34375e-70	0.162752	7.59065e-191	0.349584	FALSE	FALSE
MANEA	2.92439	5.01077e-34	0.0378731	9.0189e-33	0.0774016	FALSE	FALSE
RNF11	2.91775	8.93665e-73	0.178235	0	0.507473	FALSE	FALSE
C11orf1	2.91588	9.75807e-24	0.0297607	2.36735e-44	0.0685276	FALSE	FALSE
ECSIT	2.90765	3.76645e-41	0.0975079	2.22397e-159	0.262538	FALSE	FALSE
GRIA4	2.90538	0	1.15576	0	2.85946	FALSE	FALSE
ZNF774	2.90309	8.40422e-15	0.0394032	1.26886e-132	0.161363	FALSE	FALSE
ME3	2.89824	1.30466e-42	0.199522	0	1.2267	FALSE	FALSE
ARHGAP12	2.89607	1.18743e-95	0.1824	0	0.567442	FALSE	FALSE
ZNF562	2.8795	7.77223e-46	0.0999709	8.04691e-125	0.236305	FALSE	FALSE
C1S	2.87932	8.63857e-52	0.0755134	1.88731e-92	0.160329	FALSE	FALSE
KIFC2	2.87415	7.8759e-57	0.177615	0	0.769171	FALSE	FALSE
PLA2G12A	2.87323	1.87545e-36	0.0653389	1.51724e-112	0.185004	FALSE	FALSE
GAL3ST3	2.87297	4.71336e-14	0.0194356	5.70707e-44	0.0490955	FALSE	FALSE
RGS4	2.87035	7.8928e-77	0.189219	0	-1.28126	FALSE	FALSE
RPP40	2.86618	1.91846e-15	0.0179981	1.83207e-19	0.0313025	FALSE	FALSE
RIMKLA	2.86284	1.72235e-20	0.0657615	0	0.371926	FALSE	FALSE
RCC1	2.86014	1.80923e-34	0.0773279	1.93602e-98	0.176117	FALSE	FALSE
FAM189B	2.85264	4.4906e-20	0.0498184	1.19599e-121	0.166928	FALSE	FALSE
FLOT1	2.84513	1.33709e-65	0.158062	0	0.456589	FALSE	FALSE
PCIF1	2.83133	9.50225e-31	0.0298579	9.62749e-22	0.044641	FALSE	FALSE
PRKAB2	2.82432	5.85524e-45	0.081622	1.22959e-103	0.213952	FALSE	FALSE
SMPDL3A	2.81907	2.09646e-22	0.0344035	9.95239e-66	0.095239	FALSE	FALSE
AHNAK2	2.81819	7.37857e-14	0.0319591	1.80396e-80	0.108471	FALSE	FALSE
C9orf92	2.81806	1.90413e-06	0.00929254	7.10485e-17	0.0200287	FALSE	FALSE
CCER2	2.81789	1.02961e-13	0.0224624	1.97967e-39	0.0583241	FALSE	FALSE
OGN	2.81575	1.90809e-07	0.0134789	1.59318e-18	0.0286844	FALSE	FALSE
GPR3	2.8093	1.92657e-15	0.0121838	6.41882e-23	0.0250913	FALSE	FALSE
MFN1	2.802	1.70559e-57	0.1532	2.69691e-294	0.543443	FALSE	FALSE
PNMA3	2.79503	1.81519e-51	0.134283	0	0.528426	FALSE	FALSE
CHST12	2.79502	2.79592e-44	0.0825581	5.74628e-187	0.280208	FALSE	FALSE
PLAA	2.79259	1.85598e-41	0.0948537	5.35943e-114	0.224646	FALSE	FALSE
RING1	2.78788	9.16405e-49	0.107462	1.3064e-154	0.265841	FALSE	FALSE
GRHL3	2.7754	5.07008e-14	0.0049077	1.00605e-07	0.00742786	FALSE	FALSE
AL807752.6	2.77398	3.84645e-26	0.0489511	6.23426e-95	0.137187	FALSE	FALSE
MOCOS	2.7675	1.56991e-24	0.0201568	1.5812e-37	-0.063901	FALSE	FALSE
TFAP4	2.76363	2.02564e-16	0.0286375	1.31021e-40	0.066028	FALSE	FALSE
FPR2	2.75919	1.90668e-05	0.00802507	3.61025e-12	0.015205	FALSE	FALSE
CPNE1	2.75782	5.94717e-63	0.123772	5.2121e-169	0.283775	FALSE	FALSE
BCL2L15	2.75656	3.43567e-10	0.012812	7.59976e-19	0.028989	FALSE	FALSE
BLVRA	2.75629	2.53096e-31	0.0543019	2.97569e-95	0.140943	FALSE	FALSE
NXF5	2.75143	4.45248e-09	0.0147678	5.68541e-35	0.0463491	FALSE	FALSE
CAV2	2.7513	0.135989	0.00374872	8.49257e-95	-0.103555	FALSE	FALSE
CAMTA2	2.74751	8.70808e-52	0.109257	4.14931e-236	0.321547	FALSE	FALSE
CPNE3	2.74418	3.47175e-43	0.100724	1.31527e-208	0.357094	FALSE	FALSE
PSMG4	2.73959	9.94929e-63	0.107228	2.06044e-122	0.227501	FALSE	FALSE
KLHL35	2.73744	1.32684e-09	0.0217461	2.91953e-56	0.0709116	FALSE	FALSE
INA	2.7369	5.13541e-69	0.137082	0	-0.694009	FALSE	FALSE
ACTL6B	2.73078	1.70827e-23	0.0758899	0	0.393961	FALSE	FALSE
SLC10A6	2.72767	2.54343e-22	0.0110801	2.24389e-15	0.020114	FALSE	FALSE
KLK3	2.72242	1.12544e-07	0.00365795	5.23446e-05	0.00520699	FALSE	FALSE
DLST	2.72088	1.13605e-32	0.0754639	5.24515e-120	0.203619	FALSE	FALSE
GOLGA3	2.71519	1.29349e-58	0.136832	2.62042e-237	0.369079	FALSE	FALSE
PSMD14	2.71262	2.10456e-49	0.140224	1.64963e-253	0.418484	FALSE	FALSE
FOXR1	2.70333	2.50149e-09	0.00337809	8.84053e-05	0.0048418	FALSE	FALSE
ACOXL	2.70306	1.24075e-05	0.0149359	1.63837e-29	0.0399315	FALSE	FALSE
SLC7A3	2.70215	2.09567e-09	0.00794953	7.65776e-19	-0.0283685	FALSE	FALSE
AC240274.1	2.70151	6.00295e-22	0.0197734	2.26857e-15	0.0415841	FALSE	FALSE
OAZ3	2.69765	1.47271e-06	0.00667594	3.48487e-08	0.0109435	FALSE	FALSE
DNAI1	2.69647	0.00302749	0.0103958	0	-0.329269	FALSE	FALSE
ARV1	2.69116	8.75074e-34	0.0673474	2.86937e-98	0.165017	FALSE	FALSE
GEMIN8	2.68184	2.31503e-37	0.0593437	1.55019e-90	0.176053	FALSE	FALSE
SYT15	2.68141	2.32662e-11	0.00828201	9.52735e-14	0.0145057	FALSE	FALSE
TRIM16L	2.68055	3.3779e-40	0.0405794	4.6057e-75	0.110838	FALSE	FALSE
FAM153B	2.68047	1.60644e-35	0.0941509	0	0.46541	FALSE	FALSE
WNT4	2.67379	7.97274e-07	0.0061487	3.19956e-164	-0.113517	FALSE	FALSE
DDX51	2.66368	1.97501e-42	0.0922945	3.8643e-185	0.261281	FALSE	FALSE
ZBED3	2.66247	6.97223e-83	0.0545497	7.87564e-101	0.139031	FALSE	FALSE
TUBD1	2.6597	1.43811e-42	0.0642951	2.3704e-32	0.102879	FALSE	FALSE
ZNF280B	2.65602	8.63398e-21	0.0513862	2.33475e-158	0.19265	FALSE	FALSE
FO681492.1	2.65496	2.11806e-12	0.00714399	1.59875e-12	0.0120025	FALSE	FALSE
AC098582.1	2.6543	3.64244e-14	0.0339185	3.51342e-86	0.119476	FALSE	FALSE
OR2AJ1	2.65295	0.00448038	0.0045475	8.43317e-14	0.0126431	FALSE	FALSE
MLF1	2.63928	1.94225e-27	0.0699502	5.99707e-162	0.230011	FALSE	FALSE
IBA57	2.63655	1.35597e-15	0.023516	3.89343e-19	0.0467475	FALSE	FALSE
ZNF485	2.6279	4.86557e-15	0.0151095	1.58118e-13	0.0254197	FALSE	FALSE
FAM241B	2.6244	1.68943e-25	0.0546242	7.73119e-132	0.157559	FALSE	FALSE
MGAT4A	2.62368	5.92109e-83	0.188795	0	-1.63191	FALSE	FALSE
ATRIP	2.61985	3.73488e-15	0.0226025	2.56096e-22	0.0430301	FALSE	FALSE
CCDC169-SOHLH2	2.61457	9.92461e-07	0.00531892	6.00391e-10	0.00989458	FALSE	FALSE
NAA20	2.61355	1.02106e-61	0.0917901	1.71453e-85	0.179801	FALSE	FALSE
UCP1	2.61026	8.06957e-07	0.00494816	4.60172e-10	0.00977752	FALSE	FALSE
NXPE1	2.60007	1.15653e-11	0.0100668	3.47487e-14	0.0192169	FALSE	FALSE
AC009690.3	2.59695	9.46573e-09	0.0319387	1.35239e-99	0.116555	FALSE	FALSE
HAVCR1	2.59346	1.07771e-12	0.0107621	6.67361e-15	0.0195673	FALSE	FALSE
CYP17A1	2.58906	2.11159e-24	0.00475539	3.37871e-07	0.00608977	FALSE	FALSE
SDAD1	2.58727	2.59312e-52	0.108904	4.74327e-161	0.269142	FALSE	FALSE
ACOT6	2.58386	9.31682e-11	0.0185183	4.82941e-49	0.0533298	FALSE	FALSE
MAGEE2	2.58249	3.15885e-10	0.00822939	7.48151e-32	-0.0397877	FALSE	FALSE
SLC3A1	2.57831	4.12361e-19	0.0387546	3.82768e-100	0.128492	FALSE	FALSE
TNIP1	2.57407	1.00483e-34	0.0582058	2.18328e-56	0.123993	FALSE	FALSE
B3GNT4	2.56915	2.18203e-09	0.0204449	2.26399e-51	0.0595004	FALSE	FALSE
LRRC41	2.5646	7.3971e-53	0.111917	8.45413e-181	0.292422	FALSE	FALSE
DOCK7	2.56443	2.79608e-97	0.238096	0	-1.25056	FALSE	FALSE
SSC5D	2.56345	3.33821e-14	0.0189771	4.48209e-33	0.040679	FALSE	FALSE
LRP3	2.55976	7.25983e-41	0.0926937	0	0.368601	FALSE	FALSE
LIPJ	2.55951	6.28745e-08	0.00693895	9.94232e-14	0.0139731	FALSE	FALSE
C20orf194	2.55927	6.04119e-137	0.401059	0	1.00635	FALSE	FALSE
CSNKA2IP	2.55342	2.15734e-05	0.0288975	1.08894e-121	0.156534	FALSE	FALSE
ABTB1	2.55003	1.45943e-23	0.0658059	5.70836e-161	0.250771	FALSE	FALSE
ZNF347	2.54608	7.147e-39	0.0603329	4.24677e-68	0.138175	FALSE	FALSE
RANBP10	2.54568	1.19516e-22	0.0763228	2.37318e-257	0.367977	FALSE	FALSE
NOVA2	2.5455	7.95199e-45	0.121433	0	0.547089	FALSE	FALSE
SGF29	2.5375	1.93873e-25	0.0443107	3.18416e-43	0.0891529	FALSE	FALSE
DACT3	2.52837	9.21724e-67	0.0764238	5.5891e-102	0.179618	FALSE	FALSE
ATXN7	2.52133	6.6081e-18	0.05427	5.64429e-148	0.198219	FALSE	FALSE
NLRP2	2.50954	8.16744e-08	0.020469	3.17484e-46	0.0577402	FALSE	FALSE
ANAPC7	2.50736	2.52815e-46	0.104251	2.98994e-119	0.230774	FALSE	FALSE
NAA16	2.50545	1.32397e-65	0.167803	6.70559e-215	0.394636	FALSE	FALSE
MALT1	2.5047	8.22748e-59	0.153149	0	0.586609	FALSE	FALSE
NUB1	2.50262	5.44715e-61	0.0943896	3.1019e-63	0.146964	FALSE	FALSE
C16orf70	2.5007	3.72854e-43	0.0841278	1.28041e-122	0.224538	FALSE	FALSE
SEMA6B	2.49431	9.1327e-33	0.0825157	0	0.355275	FALSE	FALSE
SIRT4	2.4937	4.30262e-10	0.0285928	1.22789e-59	0.0838185	FALSE	FALSE
HAUS7	2.49367	4.08452e-06	0.0037678	6.87326e-08	0.0075849	FALSE	FALSE
ZGLP1	2.49105	2.8583e-13	0.0395706	3.48906e-97	0.132143	FALSE	FALSE
MOB2	2.48686	6.31447e-40	0.0826503	5.66898e-109	0.236114	FALSE	FALSE
RNPS1	2.48674	3.47691e-70	0.189142	0	0.548251	FALSE	FALSE
OR52N4	2.48642	1.23505e-13	0.00153049	0.00133107	0.00195932	FALSE	FALSE
FERMT1	2.48369	3.59848e-125	0.0461406	0	-1.4606	FALSE	FALSE
VGLL3	2.48327	8.87927e-09	0.00696565	5.72854e-41	-0.112222	FALSE	FALSE
MEMO1	2.48303	4.98783e-20	0.0438231	1.53299e-81	0.137125	FALSE	FALSE
ENDOV	2.47967	1.29306e-27	0.0623011	1.89862e-91	0.183502	FALSE	FALSE
CADM1	2.47161	0	0.718138	0	2.66748	FALSE	FALSE
MGAM2	2.4677	3.40016e-06	0.0096065	1.58436e-11	0.0171338	FALSE	FALSE
GHRHR	2.46681	1.46224e-11	0.00701619	3.59164e-11	0.0122303	FALSE	FALSE
AC004076.1	2.46665	1.13959e-45	0.122251	0	0.557669	FALSE	FALSE
KDSR	2.466	7.361e-71	0.104134	3.55428e-107	0.246855	FALSE	FALSE
DPH6	2.46212	1.79248e-68	0.190369	0	0.639649	FALSE	FALSE
TTYH3	2.45324	3.07604e-60	0.114058	2.4097e-298	0.359705	FALSE	FALSE
GDAP1L1	2.44299	1.59291e-25	0.0813021	0	0.373234	FALSE	FALSE
NDUFA4L2	2.43709	2.05446e-11	0.0187186	5.32532e-109	-0.655752	FALSE	FALSE
TMEM263	2.43376	2.68276e-38	0.0721311	6.19579e-163	0.213455	FALSE	FALSE
MFSD2B	2.42628	3.43891e-17	0.0185115	7.34798e-28	0.0447964	FALSE	FALSE
IQCF1	2.42513	9.05788e-08	0.00471452	6.32034e-08	0.00768608	FALSE	FALSE
ELMOD2	2.42222	5.15469e-32	0.0630809	5.98234e-56	0.144802	FALSE	FALSE
FLOT2	2.42151	3.98472e-46	0.0947562	2.04043e-195	0.290322	FALSE	FALSE
SCMH1	2.42017	3.13589e-70	0.299706	0	1.28094	FALSE	FALSE
PPP1R3A	2.41977	2.22483e-05	0.00844516	3.10831e-12	0.0156111	FALSE	FALSE
A1CF	2.41726	0.000367475	0.00399614	3.71737e-09	0.00867107	FALSE	FALSE
SH2D3C	2.41635	3.80855e-12	0.0410757	1.80588e-175	0.203611	FALSE	FALSE
DAB2	2.41578	2.78086e-09	0.00642024	5.97508e-10	0.0109852	FALSE	FALSE
PTRHD1	2.41371	9.39117e-17	0.0223916	8.08236e-49	-0.0886526	FALSE	FALSE
NPIPB13	2.40732	6.92531e-18	0.0371738	9.68793e-50	0.0873039	FALSE	FALSE
ACTN3	2.40604	3.66272e-09	0.00647157	1.28131e-09	0.011211	FALSE	FALSE
CLPTM1	2.40336	1.49252e-64	0.133644	9.81424e-166	0.296041	FALSE	FALSE
ABCB11	2.39585	0.00035483	-0.00442234	8.73943e-127	-0.0494295	FALSE	FALSE
AQP1	2.39522	1.34569e-32	0.0266541	3.39777e-260	-0.231633	FALSE	FALSE
LRRC7	2.39467	0	0.751654	0	3.14425	FALSE	FALSE
MUC4	2.39384	2.41097e-11	0.00931565	5.31754e-20	0.0200951	FALSE	FALSE
DPYS	2.38721	0.0220481	0.0219807	9.08481e-240	-0.42596	FALSE	FALSE
FGF1	2.38276	6.68644e-190	0.155342	0	-0.459161	FALSE	FALSE
SLC5A2	2.38117	2.05587e-17	0.00609656	4.30231e-08	0.00922989	FALSE	FALSE
OR2AG1	2.37866	7.64906e-09	0.00473619	1.89247e-08	0.0081687	FALSE	FALSE
FOXRED1	2.37662	4.57316e-45	0.11313	4.63009e-192	0.361114	FALSE	FALSE
C9orf24	2.37482	1.76568e-19	0.0535159	7.83757e-144	0.200342	FALSE	FALSE
FATE1	2.37017	0.00945211	0.00349985	3.50227e-06	0.0067742	FALSE	FALSE
SVOPL	2.36606	1.01184e-11	0.0165308	3.21971e-24	0.0380335	FALSE	FALSE
ZNF586	2.34979	1.44845e-57	0.160748	0	0.626341	FALSE	FALSE
SH2D7	2.34597	4.7465e-08	0.00428825	1.62392e-05	0.00613983	FALSE	FALSE
SYNGR4	2.34216	8.23651e-09	0.00620233	6.19427e-09	0.0102681	FALSE	FALSE
GALK2	2.33984	3.45591e-63	0.188414	3.12921e-284	0.498967	FALSE	FALSE
TENT4B	2.33344	1.11056e-58	0.149018	1.93124e-302	0.453457	FALSE	FALSE
IL27	2.33324	1.55452e-14	0.0063881	5.50644e-11	0.0105168	FALSE	FALSE
SPAG4	2.32104	1.31805e-06	0.00869943	9.45454e-20	0.0217394	FALSE	FALSE
CSN1S1	2.3199	0.462782	-0.000218388	0.00868307	-0.00437245	FALSE	FALSE
USP2	2.31914	3.31343e-33	0.0717189	9.14418e-219	0.278074	FALSE	FALSE
THOC6	2.31769	6.43549e-17	0.0143684	3.9183e-14	0.024292	FALSE	FALSE
SFRP4	2.31392	1.96385e-09	0.0143273	9.61259e-39	0.0452091	FALSE	FALSE
AC091167.7	2.31263	0.000410254	0.0114713	4.88975e-17	0.0259765	FALSE	FALSE
UBL4B	2.3126	1.50354e-34	0.00254011	0.000599843	0.00284234	FALSE	FALSE
IRAK2	2.31156	4.62688e-62	0.0582966	4.29846e-75	0.137015	FALSE	FALSE
ZNF792	2.31129	5.00903e-17	0.00564014	2.67678e-07	0.00799414	FALSE	FALSE
ZNF230	2.30926	3.25351e-12	0.0197228	1.11148e-20	0.039279	FALSE	FALSE
ODF2L	2.30514	6.16569e-52	0.19512	0	0.815611	FALSE	FALSE
NBL1	2.30175	3.90726e-57	0.0929084	1.28991e-302	-0.469379	FALSE	FALSE
DRD3	2.2948	0.927659	0.000843655	2.74416e-18	-0.0317761	FALSE	FALSE
PML	2.29081	1.217e-39	0.0441927	7.00756e-47	0.08282	FALSE	FALSE
C4BPB	2.28977	3.20629e-10	0.00432844	1.24174e-05	0.00643276	FALSE	FALSE
KCNJ4	2.28728	2.36175e-27	0.0758181	6.8416e-254	-0.412255	FALSE	FALSE
ARHGAP25	2.28546	2.86094e-07	0.0174127	0	-1.28179	FALSE	FALSE
SOCS5	2.28476	6.96281e-43	0.100868	5.75266e-241	0.346749	FALSE	FALSE
KDF1	2.26155	8.26671e-13	0.00894945	2.03757e-13	0.0148776	FALSE	FALSE
FGFR4	2.25651	3.37658e-10	0.0109831	9.15218e-19	0.0246937	FALSE	FALSE
PRKCB	2.25432	0.00933867	0.327596	0	2.33375	FALSE	FALSE
ZNF672	2.25191	3.34698e-28	0.0239245	1.45543e-19	0.0360638	FALSE	FALSE
SURF2	2.25007	8.66962e-11	0.0204213	1.86376e-28	-0.0643614	FALSE	FALSE
ACBD6	2.24782	1.59418e-80	0.285401	0	0.819368	FALSE	FALSE
ZNF512B	2.23935	3.64607e-27	0.0513396	8.74274e-83	0.149892	FALSE	FALSE
INPP5E	2.23689	3.11705e-22	0.0492474	1.17006e-78	0.13064	FALSE	FALSE
AC008073.3	2.23313	1.21253e-08	0.0219509	2.2358e-55	0.0765735	FALSE	FALSE
EXOC8	2.22705	6.97936e-25	0.0300754	3.10084e-36	0.0606221	FALSE	FALSE
ABCB9	2.22702	2.66761e-30	0.103885	0	0.616926	FALSE	FALSE
SNAP47	2.22504	9.55681e-30	0.0679948	1.17674e-177	0.224982	FALSE	FALSE
ZC3HAV1L	2.21256	0.00611696	0.00624256	1.67597e-16	0.0188416	FALSE	FALSE
CD5	2.21197	1.05819e-06	0.00561368	1.39832e-10	0.0112416	FALSE	FALSE
COX10	2.21159	7.67549e-31	0.0751921	5.49585e-168	0.249309	FALSE	FALSE
TCAF1	2.21104	1.66518e-82	0.2126	0	0.714169	FALSE	FALSE
SMARCA1	2.20666	6.57861e-49	0.11782	0	0.441218	FALSE	FALSE
ZNF66	2.20599	1.97168e-13	0.0397017	6.87289e-65	0.1216	FALSE	FALSE
LRRC42	2.20456	6.03714e-08	0.0192301	2.14124e-34	0.0613773	FALSE	FALSE
PPT1	2.20387	3.28634e-58	0.1048	8.16253e-155	0.246343	FALSE	FALSE
SETD6	2.20122	5.43636e-23	0.0406693	1.86005e-89	0.116344	FALSE	FALSE
NAGK	2.19296	3.1673e-40	0.0715821	1.26462e-46	-0.192558	FALSE	FALSE
DDX41	2.19217	4.80763e-23	0.0407264	6.05415e-54	0.0892308	FALSE	FALSE
FGF12	2.1908	8.61644e-10	0.621141	0	3.23627	FALSE	FALSE
FBXL8	2.18717	8.59514e-19	0.00758809	1.22595e-11	0.0123535	FALSE	FALSE
NT5C3B	2.17726	1.65472e-34	0.0640899	9.91909e-116	0.17285	FALSE	FALSE
TTLL2	2.1734	7.63792e-08	0.00386661	3.40657e-06	0.00651566	FALSE	FALSE
PYGO2	2.16849	2.56215e-25	0.0413044	2.78555e-59	-0.130885	FALSE	FALSE
C9orf64	2.15976	1.59539e-16	0.0211215	1.96253e-18	0.0356497	FALSE	FALSE
POU6F1	2.15886	7.86116e-70	0.128512	2.83988e-292	0.411647	FALSE	FALSE
NOP58	2.15884	3.66141e-64	0.154005	1.51739e-289	0.433525	FALSE	FALSE
CCNB1	2.15673	3.17357e-14	0.0179594	2.23392e-26	0.0357888	FALSE	FALSE
TARS2	2.14926	7.16718e-26	0.0552449	6.70954e-73	0.134534	FALSE	FALSE
ZNF528	2.14818	5.63063e-29	0.0615316	1.14876e-113	0.204565	FALSE	FALSE
PLA2G12B	2.14527	2.53919e-05	0.00774106	1.05638e-25	-0.0644099	FALSE	FALSE
ZNF337	2.14459	8.2168e-53	0.124295	3.75624e-177	0.306336	FALSE	FALSE
CCZ1B	2.14347	2.96979e-35	0.0716822	9.04209e-71	0.145943	FALSE	FALSE
PDC	2.14298	1.37307e-07	0.018345	4.35232e-48	0.0567726	FALSE	FALSE
AJM1	2.14261	1.54294e-34	0.0657424	1.02171e-125	0.180463	FALSE	FALSE
KCNJ1	2.13761	0.00667649	0.00480779	1.64708e-11	0.0128293	FALSE	FALSE
CTHRC1	2.13249	3.1823e-08	0.0107688	3.14775e-18	0.0240667	FALSE	FALSE
HSFY2	2.12286	6.12197e-06	0.00699452	1.942e-15	0.0154833	FALSE	FALSE
KIF20B	2.12195	1.19386e-23	0.0389213	3.01285e-62	0.104128	FALSE	FALSE
RIOK3	2.11755	2.38109e-59	0.128745	2.21149e-98	0.229608	FALSE	FALSE
TIMD4	2.11388	1.32545e-08	0.00733381	3.37069e-09	0.0119849	FALSE	FALSE
GSTA3	2.1132	1.49134e-10	0.00197	0.0059308	0.00248291	FALSE	FALSE
RAPGEFL1	2.1087	2.7186e-48	0.14904	0	0.701973	FALSE	FALSE
LIG1	2.10785	4.56932e-20	0.0312123	5.70682e-23	0.0626531	FALSE	FALSE
GLOD4	2.10638	2.03423e-37	0.0668844	6.51433e-88	0.150663	FALSE	FALSE
MEX3B	2.10623	2.14913e-16	0.0178195	6.99362e-31	0.0388319	FALSE	FALSE
FAM86B1	2.09894	1.80532e-09	0.00821632	2.9642e-12	0.015763	FALSE	FALSE
FGFR1OP	2.09793	1.32616e-37	0.122639	0	0.584774	FALSE	FALSE
PLK3	2.09727	5.04535e-26	0.0240333	5.30727e-94	-0.183306	FALSE	FALSE
PHF10	2.09488	2.51861e-54	0.0830132	1.78879e-49	0.124526	FALSE	FALSE
ZDHHC19	2.08978	3.64774e-11	0.0141204	1.34099e-32	0.037193	FALSE	FALSE
GDF15	2.0896	1.01645e-07	0.00769376	6.88919e-11	0.0146015	FALSE	FALSE
C4BPA	2.08578	2.15217e-07	0.00552605	1.11699e-12	0.0143009	FALSE	FALSE
ERAL1	2.08379	1.66697e-18	0.03928	5.75766e-51	0.0870356	FALSE	FALSE
PNKD	2.08022	1.98999e-62	0.153397	0	0.452992	FALSE	FALSE
AC015813.2	2.07618	2.88289e-35	0.0702858	2.81506e-113	0.188056	FALSE	FALSE
RND3	2.07311	3.79342e-86	0.0462178	2.51476e-288	-0.284634	FALSE	FALSE
CNIH1	2.07219	9.927e-45	0.0954481	2.75203e-184	0.275503	FALSE	FALSE
POU2F3	2.07049	1.32456e-11	0.00778408	6.09721e-08	0.011359	FALSE	FALSE
ST3GAL3	2.06971	2.29349e-17	0.0308744	3.00045e-41	0.0633294	FALSE	FALSE
TMEM254	2.05436	1.58049e-27	0.0608358	8.13604e-123	0.215149	FALSE	FALSE
NDUFAF7	2.0521	5.05745e-36	0.0981879	2.34529e-255	0.359244	FALSE	FALSE
ZSWIM4	2.05086	2.55062e-14	0.0289575	8.18898e-53	0.0821759	FALSE	FALSE
HBEGF	2.0505	1.04286e-29	0.0267414	5.92477e-27	0.0480147	FALSE	FALSE
COG1	2.04903	7.15952e-22	0.068585	4.96353e-231	0.308435	FALSE	FALSE
PROX2	2.04853	0.00163763	0.00802053	8.85644e-15	0.0183191	FALSE	FALSE
PIGL	2.04766	2.28445e-54	0.162784	3.21391e-255	0.535028	FALSE	FALSE
FKBP1B	2.04405	8.35689e-15	0.0319168	3.52808e-235	-0.287029	FALSE	FALSE
MRPL11	2.03903	1.3015e-19	0.031247	3.38531e-33	0.0608957	FALSE	FALSE
BLOC1S5-TXNDC5	2.03802	3.43256e-22	0.0479431	7.02232e-74	0.125828	FALSE	FALSE
ADCY7	2.03654	5.14935e-21	0.031602	0	-0.900713	FALSE	FALSE
ENPP4	2.03203	2.23457e-66	0.0953269	2.58256e-145	0.269153	FALSE	FALSE
SH2B2	2.024	2.10703e-30	0.0378218	2.2667e-73	0.092075	FALSE	FALSE
DENND5B	2.02157	2.8418e-89	0.355091	0	1.65864	FALSE	FALSE
OSM	2.0188	1.16639e-10	0.00395542	2.99694e-05	0.00556535	FALSE	FALSE
C1orf194	2.0165	1.13392e-08	0.0100686	2.92928e-20	0.022414	FALSE	FALSE
CLEC9A	2.01275	5.2692e-31	0.00871256	9.35205e-128	-0.18265	FALSE	FALSE
SLC35G2	2.01111	1.30494e-50	0.111609	0	0.405195	FALSE	FALSE
DTX4	2.00732	7.37079e-40	0.064826	4.06063e-190	0.225894	FALSE	FALSE
PEX5L	2.00626	5.31506e-41	0.447424	0	2.2985	FALSE	FALSE
SH3D19	1.99993	5.70944e-126	0.311422	0	1.30398	FALSE	FALSE
SLC24A5	1.99723	6.02914e-08	0.0165473	1.69363e-43	0.0549565	FALSE	FALSE
MRPL23	1.99451	1.31451e-28	0.0390182	7.84144e-51	0.097966	FALSE	FALSE
LIPH	1.9939	0.0624782	0.00467293	8.07549e-32	-0.0356743	FALSE	FALSE
OPTC	1.9937	1.20956e-08	0.00280487	0.000494222	0.00375094	FALSE	FALSE
CLDN2	1.98939	1.78328e-09	0.00542621	4.69865e-07	0.00888985	FALSE	FALSE
OR7D2	1.98655	2.86058e-07	0.00774173	4.25217e-14	0.0161282	FALSE	FALSE
ADRA2B	1.982	5.63031e-10	0.00425684	5.24189e-05	-0.0145478	FALSE	FALSE
CKMT1A	1.97682	3.99922e-09	0.0321408	2.74501e-101	0.129838	FALSE	FALSE
MUC20	1.97635	6.26055e-08	0.0101662	1.11271e-19	0.024479	FALSE	FALSE
MED23	1.97487	1.32505e-48	0.135966	4.69772e-292	0.442666	FALSE	FALSE
CCDC38	1.97223	8.00915e-09	0.0112766	1.57052e-22	0.027804	FALSE	FALSE
ASIC3	1.97172	6.32618e-18	0.0281801	2.29567e-47	0.0794178	FALSE	FALSE
NKX3-1	1.96844	1.08545e-11	0.00456774	7.86296e-07	0.00699401	FALSE	FALSE
MNAT1	1.96669	9.1038e-65	0.345672	0	1.2934	FALSE	FALSE
MINPP1	1.96636	1.09293e-18	0.047974	5.22865e-85	0.151233	FALSE	FALSE
UTS2	1.96282	1.88943e-08	0.00621304	2.2574e-06	0.00843761	FALSE	FALSE
AFAP1L2	1.96082	2.45849e-90	0.0876223	0	-0.943055	FALSE	FALSE
FUT7	1.95843	6.90306e-11	0.0035967	6.60857e-05	0.00501033	FALSE	FALSE
MANSC1	1.95603	6.64912e-22	0.0546743	1.45124e-159	0.215759	FALSE	FALSE
AC011479.1	1.93963	2.94333e-08	0.0137794	3.33628e-30	0.036153	FALSE	FALSE
TMPRSS11F	1.9316	4.71367e-06	0.00640617	6.58883e-16	0.0157456	FALSE	FALSE
SOHLH2	1.93109	5.61915e-07	0.00392767	1.73624e-07	0.00716607	FALSE	FALSE
NCBP2	1.9261	3.02514e-34	0.0551647	8.20116e-86	0.129748	FALSE	FALSE
CYP2U1	1.92238	1.35791e-22	0.0670117	4.35764e-206	0.295298	FALSE	FALSE
RAB24	1.92054	6.44871e-11	0.0210943	7.71764e-40	0.0557021	FALSE	FALSE
ATAD5	1.91786	8.58453e-23	0.0583317	1.53649e-113	0.187443	FALSE	FALSE
OSBPL7	1.91177	3.72477e-28	0.0491657	1.03635e-38	0.089088	FALSE	FALSE
PIN1	1.90912	2.98736e-76	0.162479	0	-0.638788	FALSE	FALSE
TTC21A	1.89744	4.93504e-12	0.0439454	1.30184e-204	0.251466	FALSE	FALSE
INTS4	1.89375	2.8837e-40	0.0925473	8.96205e-110	0.226645	FALSE	FALSE
PM20D1	1.89198	6.53852e-07	0.0132823	9.57788e-28	0.0364215	FALSE	FALSE
B4GALNT2	1.88381	6.26097e-06	0.00572717	7.92954e-07	0.00944573	FALSE	FALSE
AQP8	1.87987	5.07543e-08	0.00892632	1.03479e-15	0.0181037	FALSE	FALSE
TBC1D24	1.87897	8.35327e-10	0.0207095	1.58715e-56	0.0635075	FALSE	FALSE
KAT2A	1.87879	1.66677e-88	0.193083	1.71021e-254	0.424243	FALSE	FALSE
ARL1	1.87516	1.33546e-36	0.0669942	1.37162e-101	-0.226554	FALSE	FALSE
PARP1	1.87052	2.16917e-68	0.118808	9.19284e-175	0.291815	FALSE	FALSE
SHCBP1L	1.86906	0.0542587	0.00424694	3.67074e-13	-0.0190791	FALSE	FALSE
QPCTL	1.86875	8.91334e-12	0.0272647	1.61598e-82	0.101638	FALSE	FALSE
ZNF284	1.86646	1.49564e-07	0.011441	3.54005e-12	0.0203978	FALSE	FALSE
SMARCC2	1.86391	8.24105e-63	0.144717	1.34436e-290	0.416518	FALSE	FALSE
PSMD5	1.86281	1.21541e-36	0.0874594	7.41134e-108	0.219538	FALSE	FALSE
SUPV3L1	1.86082	4.81697e-36	0.0957891	1.17304e-216	0.320428	FALSE	FALSE
RNF185	1.8515	1.17074e-26	0.0662829	1.73815e-63	0.150035	FALSE	FALSE
CLDN9	1.85139	4.44545e-06	0.00882413	1.37078e-18	0.0237929	FALSE	FALSE
HINFP	1.84779	2.89784e-28	0.0643474	5.59782e-129	0.188933	FALSE	FALSE
NME5	1.84554	1.05461e-21	0.100394	0	0.673957	FALSE	FALSE
MAK	1.84336	5.77747e-28	0.0795374	8.47913e-189	0.287996	FALSE	FALSE
B4GALNT3	1.83608	2.1517e-11	-0.074621	0	-0.538355	FALSE	FALSE
KDM7A	1.83594	7.59545e-72	0.132195	8.06099e-195	0.313494	FALSE	FALSE
ZNF121	1.83536	1.10449e-25	0.0465387	1.86682e-44	0.0949797	FALSE	FALSE
INCENP	1.8341	1.93133e-14	0.0304681	8.43751e-59	0.0815507	FALSE	FALSE
TULP1	1.83325	3.10288e-09	0.00341319	0.000898339	0.00438694	FALSE	FALSE
PIM2	1.83255	1.17627e-11	0.0131209	1.27756e-29	0.0332203	FALSE	FALSE
PAM16	1.83135	8.36408e-08	0.0109031	2.36423e-22	0.0267041	FALSE	FALSE
MTHFD1L	1.82989	9.04724e-117	0.297421	0	1.04758	FALSE	FALSE
TMEM256-PLSCR3	1.8294	1.96513e-10	0.016797	5.83383e-29	0.0446983	FALSE	FALSE
CACNG8	1.82398	1.24321e-34	0.156618	0	0.99042	FALSE	FALSE
GNRHR	1.82179	3.42263e-08	0.0071846	1.35111e-13	0.0158127	FALSE	FALSE
RAD52	1.82133	2.08343e-55	0.114775	6.27633e-124	0.293946	FALSE	FALSE
PPM1A	1.81896	6.71002e-67	0.177438	0	0.501999	FALSE	FALSE
CYB561D2	1.81871	4.32934e-09	0.010849	2.85324e-18	0.0237679	FALSE	FALSE
OR1A1	1.81811	7.5655e-06	0.00273005	7.9954e-05	0.00446731	FALSE	FALSE
ZNF543	1.81536	2.84608e-12	0.0225446	4.66158e-51	0.0692937	FALSE	FALSE
NPIPB5	1.81092	3.91033e-41	0.106675	3.68535e-195	0.32943	FALSE	FALSE
RAB6B	1.80566	2.34609e-61	0.18838	0	-1.08703	FALSE	FALSE
INSIG2	1.79995	7.12356e-36	0.073589	3.38436e-144	0.214177	FALSE	FALSE
MYO18B	1.79721	5.38861e-06	0.0119467	3.44789e-21	0.030937	FALSE	FALSE
SNUPN	1.79262	3.04384e-18	0.0429735	6.07709e-55	0.105366	FALSE	FALSE
NKX1-2	1.79114	0.000349379	0.00323739	2.09181e-05	0.00526941	FALSE	FALSE
UBE2L5	1.78707	1.60137e-08	0.0139169	1.6135e-33	0.0347006	FALSE	FALSE
FCN3	1.78572	1.34348e-05	0.00311754	0.000329642	0.00467155	FALSE	FALSE
NANP	1.78557	1.21243e-06	0.01291	1.06572e-29	0.0397103	FALSE	FALSE
SMIM1	1.78496	1.10359e-13	0.00364979	8.70431e-06	0.00549589	FALSE	FALSE
TAF9B	1.78158	1.24332e-23	0.0301864	1.65417e-38	0.0706737	FALSE	FALSE
ARR3	1.78047	3.55148e-05	0.00297039	0.00628099	0.00386009	FALSE	FALSE
TNFRSF12A	1.77388	3.74407e-24	0.00554786	3.38087e-12	-0.0235155	FALSE	FALSE
PXYLP1	1.77308	2.37605e-30	0.0889928	0	0.532833	FALSE	FALSE
AKT2	1.76615	3.38081e-67	0.155911	0	0.537834	FALSE	FALSE
DNAJC15	1.76608	3.77522e-37	0.0750267	7.78518e-144	0.224978	FALSE	FALSE
PELP1	1.76605	3.76333e-40	0.0779346	3.54153e-81	0.175824	FALSE	FALSE
TBL1Y	1.7617	0.125575	-0.00574211	0	-0.303761	FALSE	FALSE
DGAT2	1.75973	2.08018e-06	0.0156547	2.72835e-47	0.0546244	FALSE	FALSE
NUFIP1	1.75815	6.20066e-21	0.0549945	6.37886e-108	0.166762	FALSE	FALSE
IRAK1BP1	1.74413	4.1383e-49	0.180227	0	0.9127	FALSE	FALSE
NEXN	1.74376	1.43036e-13	0.035767	1.83142e-76	0.114327	FALSE	FALSE
TOMM40L	1.74364	1.70702e-13	0.02789	1.85182e-48	0.0726465	FALSE	FALSE
MTR	1.73644	5.04841e-49	0.168819	0	0.585057	FALSE	FALSE
ICAM1	1.73218	3.32945e-19	0.0122517	6.68307e-53	-0.0959814	FALSE	FALSE
ADPRM	1.7313	1.58195e-18	0.0247958	6.1189e-22	0.0452288	FALSE	FALSE
TAC4	1.72747	1.92133e-05	0.0166619	1.91284e-34	0.0485877	FALSE	FALSE
PIWIL2	1.72713	1.69488e-11	0.0183041	2.99127e-17	0.043345	FALSE	FALSE
C1orf53	1.72708	1.12073e-07	0.00951628	8.0343e-17	0.0226122	FALSE	FALSE
RGPD5	1.72428	0.000207096	0.0103184	2.43296e-23	0.0293989	FALSE	FALSE
OAS2	1.72359	8.45295e-11	0.00618011	1.6096e-44	-0.0720214	FALSE	FALSE
N4BP3	1.72333	7.05506e-10	0.0178675	1.04864e-49	0.050856	FALSE	FALSE
GYPA	1.7163	0.00162171	0.00955605	3.3968e-27	0.0299465	FALSE	FALSE
NDUFAF5	1.71608	9.23333e-42	0.102116	3.87234e-213	0.318893	FALSE	FALSE
CEP89	1.71575	9.06247e-34	0.0836614	4.92205e-161	0.268939	FALSE	FALSE
DPEP1	1.71555	3.06864e-06	0.00648235	1.45039e-10	0.0123331	FALSE	FALSE
NPAS4	1.7138	1.31537e-05	0.00722325	1.61919e-13	-0.026575	FALSE	FALSE
PCOLCE	1.71241	2.10566e-26	0.0115626	1.82609e-19	0.0220488	FALSE	FALSE
TMEM88	1.71192	8.44711e-06	0.00764731	4.73458e-14	0.0173147	FALSE	FALSE
TOP3A	1.7112	2.7399e-29	0.075236	7.72662e-175	0.255772	FALSE	FALSE
PABPC3	1.71118	1.23803e-08	0.00910897	5.40817e-08	0.0146235	FALSE	FALSE
TCTN2	1.70844	3.72696e-23	0.0575203	1.32443e-182	0.213813	FALSE	FALSE
CNFN	1.7084	0.000274543	0.00355601	0.000796538	0.00602496	FALSE	FALSE
FOXD4L5	1.70391	0.0118995	0.00343127	1.12164e-07	0.00740995	FALSE	FALSE
AC011511.1	1.70303	1.38879e-10	0.0306659	1.19045e-128	0.132465	FALSE	FALSE
CCL5	1.70052	8.80304e-06	0.00523775	1.04644e-12	-0.0957559	FALSE	FALSE
WDR87	1.69979	2.83583e-07	0.00552837	2.95014e-12	0.0116217	FALSE	FALSE
TPM1	1.69958	2.67686e-77	0.178954	0	0.593749	FALSE	FALSE
C1orf112	1.69874	4.47907e-25	0.0570725	8.61249e-72	0.158446	FALSE	FALSE
RAG1	1.69734	3.76209e-06	0.00904291	7.32105e-20	0.0252018	FALSE	FALSE
SERHL2	1.69718	4.5699e-40	0.0607552	9.27552e-103	0.168711	FALSE	FALSE
CKM	1.69568	7.039e-07	0.00825942	8.38738e-17	0.0190603	FALSE	FALSE
C4orf51	1.69202	1.21332e-06	0.00933603	1.2653e-18	0.0229408	FALSE	FALSE
SPICE1	1.68762	1.46205e-13	0.0480231	1.6654e-148	0.23154	FALSE	FALSE
SCAMP5	1.68534	1.88812e-68	0.226409	0	1.08174	FALSE	FALSE
LRRC17	1.6847	4.88174e-11	0.0240057	3.93453e-50	0.0929778	FALSE	FALSE
HERC3	1.68348	2.42917e-57	0.125949	4.52562e-129	0.279945	FALSE	FALSE
FBXO15	1.68333	8.9303e-18	0.034332	1.91784e-75	0.12302	FALSE	FALSE
AC026786.1	1.68231	0.000208138	0.011876	6.00227e-29	0.0409441	FALSE	FALSE
PKD1L3	1.6818	5.97934e-08	0.0190379	3.89732e-30	0.0482832	FALSE	FALSE
SESN2	1.67955	1.62674e-27	0.0416543	1.79154e-89	0.117305	FALSE	FALSE
CYB5R3	1.67559	1.46864e-55	0.079212	7.92586e-68	0.174597	FALSE	FALSE
MAPKBP1	1.6718	2.88772e-69	0.198225	0	0.747638	FALSE	FALSE
NEUROG2	1.67069	2.73806e-06	0.00238166	0.000643002	0.00312855	FALSE	FALSE
MMP3	1.66813	2.57816e-14	0.00182882	0.0097599	0.00217219	FALSE	FALSE
PDHX	1.66806	8.05788e-48	0.152896	0	0.577595	FALSE	FALSE
SDR42E1	1.66607	9.55306e-07	0.00125413	0.116341	0.00143333	FALSE	FALSE
ACE	1.66546	0.012453	0.00575862	1.46822e-21	0.0199184	FALSE	FALSE
SYNPO2L	1.66398	5.51948e-09	0.00880774	4.9916e-10	0.0173046	FALSE	FALSE
AC119396.1	1.65748	4.30294e-12	0.0160088	9.54071e-25	0.0409824	FALSE	FALSE
CDKL2	1.65668	9.65086e-25	0.0688099	2.45455e-282	0.35925	FALSE	FALSE
SCIMP	1.65562	4.3012e-08	0.026392	1.78908e-87	0.108522	FALSE	FALSE
NPY	1.64751	0.585528	-0.00983521	1.32717e-140	-0.196956	FALSE	FALSE
CYP27B1	1.64726	1.25876e-06	0.00333197	0.000274004	0.00492261	FALSE	FALSE
BEX4	1.64636	8.93669e-82	0.185213	0	-1.05326	FALSE	FALSE
ZGRF1	1.64118	2.20126e-34	0.071282	3.52566e-83	0.176017	FALSE	FALSE
KPNA7	1.63627	0.000100596	0.006237	7.70742e-09	0.012434	FALSE	FALSE
UCP3	1.63328	4.92822e-09	0.0136879	5.84197e-21	0.032097	FALSE	FALSE
SYNJ2BP-COX16	1.63018	1.54636e-05	0.014603	1.71978e-39	0.0455425	FALSE	FALSE
UBAC1	1.6277	2.35793e-54	0.0908838	5.4671e-139	0.217287	FALSE	FALSE
ARHGEF33	1.62708	5.51687e-11	0.032492	1.20723e-130	0.148077	FALSE	FALSE
SLC16A14	1.62564	5.78008e-22	0.0628721	4.83146e-231	0.272421	FALSE	FALSE
PDZD11	1.62079	6.74998e-22	0.0207956	2.49706e-63	-0.100302	FALSE	FALSE
HABP2	1.62048	6.22854e-06	0.0137275	1.39615e-30	0.0352565	FALSE	FALSE
SCT	1.61879	6.15429e-08	0.002871	0.00687956	0.00337689	FALSE	FALSE
TBC1D16	1.61364	8.06277e-47	0.0635631	8.0225e-220	-0.475378	FALSE	FALSE
PKHD1	1.60955	0.896349	0.00304003	1.70536e-112	-0.0850605	FALSE	FALSE
KLHDC9	1.60119	2.07732e-13	0.031096	2.50605e-71	0.0940893	FALSE	FALSE
FAM160B1	1.60037	7.668e-38	0.0828927	1.48268e-191	0.268157	FALSE	FALSE
FOXS1	1.59979	3.28918e-09	0.00260357	2.20156e-15	-0.073764	FALSE	FALSE
GPRIN1	1.59862	3.48694e-25	0.0504014	3.76177e-149	0.165982	FALSE	FALSE
STX3	1.59694	5.57586e-25	0.079173	0	0.457421	FALSE	FALSE
MED24	1.59441	6.96047e-40	0.0874583	4.8761e-152	0.241684	FALSE	FALSE
AC005833.1	1.59424	4.65089e-18	0.0109248	1.18671e-12	0.0201515	FALSE	FALSE
FAM162A	1.59035	4.52361e-43	0.103667	6.3303e-234	0.345018	FALSE	FALSE
ITGB3BP	1.59016	9.01934e-55	0.120068	6.16278e-143	0.280275	FALSE	FALSE
LMNB2	1.5851	6.23655e-21	0.0291961	1.45245e-42	0.0664481	FALSE	FALSE
RIBC2	1.5848	0.66266	0.00309285	7.56606e-20	0.0228426	FALSE	FALSE
REM2	1.58396	1.20784e-09	0.00594491	4.17465e-08	0.00950387	FALSE	FALSE
FAM227A	1.58298	1.33667e-11	0.0499217	1.27777e-188	0.240866	FALSE	FALSE
ESPL1	1.58289	1.86532e-11	0.00892503	4.60095e-15	0.0164625	FALSE	FALSE
CHAC1	1.58058	5.06712e-12	0.0134316	5.32678e-133	-0.140541	FALSE	FALSE
JAG2	1.57866	3.42661e-15	0.0468848	9.57258e-183	0.215649	FALSE	FALSE
KIF11	1.57694	1.37178e-09	0.0163291	7.69177e-25	0.0356406	FALSE	FALSE
SALL4	1.57562	2.96023e-07	0.00562539	2.94481e-06	0.00876984	FALSE	FALSE
PZP	1.57414	3.67544e-09	0.0176809	8.80128e-51	0.0642208	FALSE	FALSE
KLHL15	1.57355	1.4365e-17	0.0286934	3.18916e-59	0.0844238	FALSE	FALSE
NXPE2	1.57315	0.00107394	0.00399276	6.51938e-06	0.00836852	FALSE	FALSE
CWC22	1.5686	1.89834e-25	0.0706653	1.7827e-125	0.232759	FALSE	FALSE
GDPD1	1.56824	7.92805e-49	0.151287	0	0.710776	FALSE	FALSE
EEF2KMT	1.5658	9.86017e-11	0.0112837	2.64893e-10	0.0180978	FALSE	FALSE
HPS1	1.56543	1.13569e-27	0.0506389	1.67012e-85	0.148202	FALSE	FALSE
CDA	1.5644	0.000127697	0.00520872	7.14447e-16	-0.0815889	FALSE	FALSE
AC092042.3	1.56382	1.73948e-16	0.0287103	3.25823e-84	0.115867	FALSE	FALSE
FUT6	1.55912	1.3972e-05	0.00411541	3.73269e-08	-0.0190645	FALSE	FALSE
SLC51A	1.55446	4.71686e-07	0.0146983	1.54965e-28	0.0416688	FALSE	FALSE
ZNRF1	1.55349	7.1748e-40	0.114518	0	0.441651	FALSE	FALSE
CCR6	1.5534	0.0238173	0.00766142	4.61935e-24	0.0264824	FALSE	FALSE
ATP2A1	1.55254	3.64136e-14	0.0188428	1.35559e-21	0.037533	FALSE	FALSE
TUBA1C	1.55181	2.97075e-14	0.0382068	8.80202e-75	0.124242	FALSE	FALSE
TUBA8	1.55081	1.39059e-07	0.0270444	4.43834e-78	0.0993504	FALSE	FALSE
DGAT2L6	1.54399	5.44554e-07	0.00524715	0.000398647	0.00724206	FALSE	FALSE
RIC3	1.54233	9.88e-44	0.151288	0	0.806532	FALSE	FALSE
NDFIP1	1.54053	6.70898e-118	0.351364	0	0.907923	FALSE	FALSE
GPAT3	1.53959	1.50368e-27	0.0441621	8.73993e-238	-0.24466	FALSE	FALSE
TUBA3D	1.5388	6.72787e-07	0.00612406	5.64915e-10	0.0115548	FALSE	FALSE
ZBTB45	1.53821	1.16152e-11	0.0191492	1.31315e-23	0.0396618	FALSE	FALSE
NLE1	1.53661	3.97629e-13	0.0157465	7.28131e-27	0.0361728	FALSE	FALSE
SYS1-DBNDD2	1.53293	1.67002e-17	0.0411249	2.06011e-125	0.163055	FALSE	FALSE
LAPTM4B	1.52902	8.51864e-77	0.101963	1.19474e-159	0.259669	FALSE	FALSE
MIGA2	1.52772	3.59044e-27	0.0707503	1.65966e-145	0.223497	FALSE	FALSE
TMEM222	1.52608	1.5191e-42	0.0791953	1.16977e-88	0.201889	FALSE	FALSE
C9orf57	1.52266	0.0002803	0.00551775	1.91349e-16	0.0166341	FALSE	FALSE
TGM6	1.52224	2.84235e-06	0.00525573	2.2466e-07	0.00860356	FALSE	FALSE
U2AF1	1.52064	3.41299e-18	0.0207729	4.56447e-12	0.0321618	FALSE	FALSE
PJVK	1.51984	4.9939e-24	0.0446541	3.00135e-62	0.12753	FALSE	FALSE
PRB3	1.51836	2.24194e-10	0.00208046	0.000511767	0.00300685	FALSE	FALSE
RTN1	1.51672	5.22667e-120	0.48392	0	2.01131	FALSE	FALSE
DNM1	1.51621	1.11815e-63	0.376844	0	1.5691	FALSE	FALSE
OR2T8	1.51337	4.21503e-05	0.00166437	0.00229419	0.00241655	FALSE	FALSE
FNDC4	1.50669	1.97822e-17	0.0453658	1.52198e-169	-0.283153	FALSE	FALSE
LSM5	1.50599	1.52325e-29	0.0625441	2.96669e-119	0.177409	FALSE	FALSE
MORF4L2	1.49975	1.28328e-80	0.230935	0	0.700275	FALSE	FALSE
ARMC7	1.4964	3.13036e-13	0.0240269	1.44783e-36	0.055942	FALSE	FALSE
HEATR1	1.49043	2.37631e-33	0.0807368	9.63077e-128	0.225291	FALSE	FALSE
PRICKLE2	1.48967	8.79784e-19	0.192867	0	1.57113	FALSE	FALSE
METTL3	1.48779	3.08956e-35	0.056169	2.32258e-31	0.116985	FALSE	FALSE
KIF2C	1.4855	3.68444e-08	0.0124132	3.00712e-18	0.0261481	FALSE	FALSE
TOMM20	1.47971	6.13538e-74	0.191179	0	-0.994903	FALSE	FALSE
GOLGA6L7	1.47862	0.00192842	0.0144129	6.0457e-55	0.0800426	FALSE	FALSE
USP51	1.47692	1.81032e-15	0.0221346	4.40322e-22	0.0435896	FALSE	FALSE
MON1A	1.47497	6.90619e-16	0.0346788	1.38925e-56	0.0925142	FALSE	FALSE
SPP2	1.46984	0.0105958	0.00175721	0.00486678	0.00321258	FALSE	FALSE
SLC5A10	1.46947	1.63216e-05	0.00694197	2.38403e-12	0.0150744	FALSE	FALSE
TAS2R8	1.46813	0.000415763	0.00282027	2.31878e-06	0.00605239	FALSE	FALSE
PLG	1.4651	0.00157656	0.00510365	1.06133e-11	0.0133146	FALSE	FALSE
CENPVL3	1.46453	2.99352e-08	0.0041899	3.14275e-10	0.00900463	FALSE	FALSE
PNMA6F	1.46324	0.00649768	0.00945634	4.49373e-29	0.0397017	FALSE	FALSE
BTG3	1.46245	2.21075e-58	0.0504326	3.85468e-105	-0.208668	FALSE	FALSE
CTRC	1.4618	8.98543e-05	0.00406352	1.06284e-07	0.0079847	FALSE	FALSE
LY75-CD302	1.45555	0.000492605	0.00395174	5.90077e-07	0.00737826	FALSE	FALSE
IMP3	1.45479	4.21689e-30	0.0371533	1.91778e-135	-0.202052	FALSE	FALSE
ATCAY	1.4529	1.82238e-53	0.194289	0	1.02591	FALSE	FALSE
GUCY2C	1.45191	2.71908e-07	0.00885401	5.96398e-20	0.0227029	FALSE	FALSE
RDM1	1.44856	0.000314664	0.00523775	6.07747e-12	0.0126569	FALSE	FALSE
DSG1	1.44699	1.36894e-06	0.00260358	0.000744556	0.00391228	FALSE	FALSE
ZNF320	1.44286	0.00012547	0.00966886	1.42047e-13	0.0217507	FALSE	FALSE
NUP107	1.44049	7.91573e-44	0.092107	1.25466e-61	0.174983	FALSE	FALSE
AHI1	1.44001	5.53521e-208	0.564918	0	2.31369	FALSE	FALSE
TOPAZ1	1.43828	0.00724967	0.00616061	6.15897e-13	0.0166939	FALSE	FALSE
CATIP	1.43392	9.79586e-10	0.0101634	4.75706e-24	0.023941	FALSE	FALSE
GEMIN2	1.43047	3.60212e-20	0.035895	1.16001e-44	0.0797873	FALSE	FALSE
RBM20	1.43041	7.82445e-34	-0.0765983	0	-0.878248	FALSE	FALSE
SMARCE1	1.4255	1.25853e-08	0.0106854	1.46607e-17	0.0233951	FALSE	FALSE
MMAA	1.42395	2.51621e-14	0.025636	1.35803e-34	0.0595395	FALSE	FALSE
SLC5A6	1.42302	2.31761e-25	0.0348521	2.04979e-47	0.077028	FALSE	FALSE
TRIP4	1.41476	9.03588e-34	0.090497	6.84909e-169	0.317143	FALSE	FALSE
IRS4	1.41135	3.81868e-07	0.00192764	0.00622026	0.00306079	FALSE	FALSE
SH3BP5	1.41082	4.8522e-21	0.0728273	0	0.603693	FALSE	FALSE
MTRNR2L8	1.40858	6.85041e-17	0.0445466	3.10724e-44	0.0967855	FALSE	FALSE
PLEKHN1	1.40549	5.08232e-05	0.00250042	0.00400069	0.00379158	FALSE	FALSE
SHLD1	1.40497	1.05521e-27	0.0714334	3.09204e-61	0.167397	FALSE	FALSE
GAA	1.40459	1.5363e-30	0.0642284	5.84155e-104	0.251828	FALSE	FALSE
RBFOX2	1.40457	1.44804e-123	0.442376	0	2.09293	FALSE	FALSE
ARMH3	1.40264	4.98503e-79	0.230507	0	0.592916	FALSE	FALSE
ZNF283	1.40027	9.3346e-34	0.0578115	2.62742e-76	0.165774	FALSE	FALSE
AVPI1	1.39829	9.41686e-19	0.0308269	2.44111e-86	-0.14276	FALSE	FALSE
SLC6A4	1.39556	0.000127346	0.00640589	1.19373e-13	0.0160238	FALSE	FALSE
GPR157	1.39337	0.016988	0.00562268	1.57568e-16	0.0198754	FALSE	FALSE
CANT1	1.39306	8.99887e-24	0.0335651	2.06067e-41	-0.0989317	FALSE	FALSE
EIF2A	1.38868	9.59898e-39	0.0801198	3.50511e-97	0.184441	FALSE	FALSE
MRPL42	1.38818	1.24487e-61	0.101999	1.00855e-126	0.267939	FALSE	FALSE
ATP9A	1.38731	3.99308e-77	0.292308	0	1.46761	FALSE	FALSE
TCAF2C	1.38406	5.65267e-08	0.00189847	0.00135467	0.00279833	FALSE	FALSE
TRMT12	1.3838	1.94334e-17	0.0401787	6.6769e-74	0.113174	FALSE	FALSE
C1orf109	1.38309	1.41593e-11	0.0283942	1.13894e-56	0.0849821	FALSE	FALSE
IL31RA	1.38303	0.102692	0.00207879	0.0113196	0.00440499	FALSE	FALSE
CCDC39	1.38283	0.253538	0.00540783	1.3218e-15	0.024021	FALSE	FALSE
MCPH1	1.38142	1.59658e-60	0.216972	0	0.725266	FALSE	FALSE
THOC7	1.38138	1.10045e-38	0.0845792	4.77114e-180	0.26415	FALSE	FALSE
R3HDML	1.37965	0.000372384	0.00352198	1.62846e-05	-0.0140919	FALSE	FALSE
CAD	1.37584	7.35549e-22	0.038709	7.27778e-38	0.0800257	FALSE	FALSE
ACOT4	1.37367	4.43396e-07	0.00907631	8.17324e-19	0.0216803	FALSE	FALSE
ALKBH4	1.37043	1.0484e-18	0.0391383	3.6447e-50	0.0892664	FALSE	FALSE
RABEP2	1.36642	9.86113e-43	0.0474717	3.90633e-35	0.0770862	FALSE	FALSE
ITGA5	1.36401	2.46278e-15	0.0134728	3.05489e-135	-0.208766	FALSE	FALSE
SLC25A30	1.36107	1.72512e-14	0.0220645	3.88693e-58	0.0656856	FALSE	FALSE
DPH1	1.35585	1.24525e-13	0.0375543	6.38676e-111	0.139122	FALSE	FALSE
METAP1	1.35404	3.34451e-32	0.066707	5.16435e-97	0.169548	FALSE	FALSE
NME1-NME2	1.35368	0.00197917	0.00633451	3.00608e-15	0.0174323	FALSE	FALSE
AL451007.3	1.35029	4.05181e-06	0.00459644	1.21135e-08	0.00944508	FALSE	FALSE
GOLGA6L10	1.34872	5.50946e-05	0.0104706	2.80199e-30	0.0367746	FALSE	FALSE
SYBU	1.34795	1.36111e-70	0.331929	0	1.50647	FALSE	FALSE
C1orf127	1.34543	5.23714e-07	0.00392523	1.48818e-05	0.00624875	FALSE	FALSE
TMX3	1.34504	2.73796e-51	0.149799	0	0.470352	FALSE	FALSE
CLEC11A	1.33561	5.01248e-15	0.0317124	1.51556e-39	0.0955657	FALSE	FALSE
TMEM74	1.33035	0.539606	0.00767219	8.36002e-84	-0.131924	FALSE	FALSE
SLC25A34	1.32537	2.92207e-06	0.0197388	3.62208e-58	0.0764337	FALSE	FALSE
CCNA2	1.32218	1.70496e-15	0.0195253	1.29698e-16	0.0326102	FALSE	FALSE
ORC3	1.32207	6.461e-43	0.132409	0	0.559187	FALSE	FALSE
AL845331.2	1.32138	2.24826e-07	0.00996372	8.42267e-28	0.0292401	FALSE	FALSE
RGS9BP	1.3206	7.30969e-13	0.0023096	0.000287332	0.00318527	FALSE	FALSE
ZNF93	1.31975	8.00484e-14	0.0203447	2.33316e-18	0.0377859	FALSE	FALSE
CACNA1F	1.31913	0.00404253	0.00644577	1.72889e-13	0.0174733	FALSE	FALSE
FAM219B	1.31907	1.28751e-19	0.0556134	1.05105e-147	0.209936	FALSE	FALSE
U2AF1L5	1.31832	2.84057e-07	0.0116765	3.76472e-09	0.0243577	FALSE	FALSE
CD244	1.31655	0.0789944	-0.00173455	4.24167e-45	-0.0176537	FALSE	FALSE
ZNF185	1.3164	9.21677e-06	0.00598336	1.85088e-13	0.0206788	FALSE	FALSE
CACNA1D	1.31557	1.59658e-31	0.30923	0	1.88779	FALSE	FALSE
TPD52L2	1.31512	2.041e-54	0.119669	1.87095e-147	0.325491	FALSE	FALSE
E2F3	1.31474	3.21267e-48	0.140185	0	0.660887	FALSE	FALSE
SLC22A13	1.31433	0.189153	0.00693279	4.59436e-30	0.0358329	FALSE	FALSE
HYDIN	1.31352	8.30098e-56	0.255436	0	1.47315	FALSE	FALSE
LSM10	1.30559	3.18413e-25	0.0426176	6.60707e-124	-0.200985	FALSE	FALSE
COIL	1.30478	1.01821e-33	0.0565197	3.17843e-65	0.122133	FALSE	FALSE
BRD3OS	1.30188	2.2325e-18	0.0446508	2.9771e-105	0.13959	FALSE	FALSE
DDI2	1.30123	3.13729e-40	0.0931545	3.84898e-128	0.269064	FALSE	FALSE
MCTS1	1.29499	1.08549e-32	0.0765279	5.33046e-114	0.205158	FALSE	FALSE
ITPR3	1.29392	2.35778e-05	0.00947083	1.93458e-66	-0.0795694	FALSE	FALSE
LYZL1	1.29339	0.00128189	0.00276202	0.00243607	0.0044358	FALSE	FALSE
CCDC74B	1.28924	0.00635733	0.00736555	8.11124e-18	0.02061	FALSE	FALSE
C16orf96	1.28875	4.43525e-12	0.0138156	2.4588e-14	0.03165	FALSE	FALSE
UNKL	1.28861	2.11711e-26	0.0495633	1.11041e-49	0.146916	FALSE	FALSE
NEK4	1.28658	5.39427e-38	0.0990191	6.65674e-244	0.354586	FALSE	FALSE
TNFSF18	1.28641	0.0556501	0.0034571	1.23575e-12	0.0115503	FALSE	FALSE
RNF207	1.28641	0.000529697	0.0205857	1.02948e-130	0.148989	FALSE	FALSE
DNPH1	1.28543	1.3707e-25	0.0311066	3.6697e-28	0.0543457	FALSE	FALSE
CCNA1	1.28298	0.00184655	0.00958226	6.72291e-28	0.0364887	FALSE	FALSE
MSX1	1.28155	5.50481e-14	0.0132567	7.20333e-48	-0.0579555	FALSE	FALSE
CNIH2	1.28124	1.01065e-26	0.0610355	0	-0.516978	FALSE	FALSE
IRF6	1.28063	6.91709e-08	0.00179569	0.00843996	0.00230242	FALSE	FALSE
ZNF611	1.28061	4.45142e-32	0.0719772	9.31973e-52	0.144498	FALSE	FALSE
FSD2	1.28012	6.19676e-09	0.0184495	1.42765e-40	0.0596243	FALSE	FALSE
SULT1A4	1.27989	0.0745221	0.00260624	0.0246019	0.00370844	FALSE	FALSE
C1orf74	1.27725	6.20308e-06	0.00685962	2.61904e-10	0.0139649	FALSE	FALSE
HEBP1	1.2754	7.97842e-21	0.0267153	2.31751e-28	-0.0797827	FALSE	FALSE
OXGR1	1.27256	4.48348e-08	0.00500167	6.0797e-11	0.00945946	FALSE	FALSE
METTL27	1.27228	0.000386099	0.00792709	2.70108e-27	0.0306962	FALSE	FALSE
ZNF556	1.27185	8.31257e-07	0.00849268	1.80341e-11	0.0170961	FALSE	FALSE
IL7	1.26711	0.000113918	0.0168433	9.49375e-87	0.123761	FALSE	FALSE
LAMC2	1.26603	4.86079e-05	0.00539525	3.7091e-10	0.0122406	FALSE	FALSE
KCNA2	1.26377	1.55416e-62	0.133272	0	0.470928	FALSE	FALSE
HMGB1	1.26304	3.56842e-123	0.390096	0	1.30912	FALSE	FALSE
NFXL1	1.26229	3.20773e-36	0.0906863	9.90628e-174	0.279939	FALSE	FALSE
PHOSPHO1	1.25984	0.000144072	0.00368163	2.21013e-37	-0.0240109	FALSE	FALSE
ADPRHL2	1.25615	1.81898e-41	0.0487217	4.28377e-28	0.0730283	FALSE	FALSE
SPINK5	1.25327	9.65412e-09	0.00741608	6.62911e-12	0.0159411	FALSE	FALSE
ZDHHC6	1.25218	5.13314e-28	0.0489301	1.16453e-66	0.11829	FALSE	FALSE
AAR2	1.25103	3.13274e-18	0.0366772	7.03828e-32	0.0873424	FALSE	FALSE
ZNF679	1.25036	0.00488378	0.00316004	0.000184923	0.00563206	FALSE	FALSE
PKLR	1.24992	9.70561e-05	0.00501781	1.55653e-08	0.0100401	FALSE	FALSE
TSEN2	1.24627	9.49101e-39	0.119147	1.15388e-287	0.434428	FALSE	FALSE
ANP32E	1.24595	2.25629e-26	0.040678	9.65493e-70	0.108575	FALSE	FALSE
RPEL1	1.24228	0.0693395	0.00481644	7.91186e-10	0.0120575	FALSE	FALSE
C6orf132	1.23782	3.88022e-08	0.00792804	4.63346e-12	0.0151904	FALSE	FALSE
GCKR	1.23763	3.03352e-05	0.0112995	2.97252e-34	0.0381609	FALSE	FALSE
ACADM	1.23462	1.36935e-59	0.150903	0	0.463446	FALSE	FALSE
TMEM63B	1.23067	7.60428e-45	0.108917	1.27853e-286	0.382017	FALSE	FALSE
GSTCD	1.22772	4.56893e-38	0.0954842	1.00289e-137	0.268755	FALSE	FALSE
GLYATL1	1.2266	0.000353786	0.00715091	3.83e-15	0.019689	FALSE	FALSE
PLEC	1.22593	3.67378e-45	0.134956	0	0.674932	FALSE	FALSE
USB1	1.22564	4.13999e-12	0.0295555	2.53533e-73	0.110109	FALSE	FALSE
CSTB	1.2208	8.93892e-48	0.0830596	0	-0.53918	FALSE	FALSE
S1PR3	1.22068	5.65695e-13	0.00968496	7.86506e-42	-0.217059	FALSE	FALSE
RBM41	1.21825	2.01196e-46	0.107449	5.14785e-120	0.250681	FALSE	FALSE
ZNF107	1.21751	3.19773e-40	0.0481818	7.14556e-46	0.0920577	FALSE	FALSE
UPF3B	1.21636	2.27598e-57	0.12465	7.73161e-71	0.19616	FALSE	FALSE
EBF4	1.21294	1.07463e-83	0.0632979	0	-0.453919	FALSE	FALSE
PSEN2	1.2123	8.11969e-13	0.0240092	1.25237e-54	0.0698436	FALSE	FALSE
AWAT1	1.21093	0.000265153	0.00233866	0.0133762	0.00394009	FALSE	FALSE
ZNF670-ZNF695	1.21083	0.000860429	0.0159603	2.86658e-58	0.0704657	FALSE	FALSE
PLA2G4E	1.20942	0.260101	0.00313592	9.66309e-08	0.00935805	FALSE	FALSE
FXYD2	1.20894	0.000870285	0.00172539	0.0028124	0.00296424	FALSE	FALSE
TSEN54	1.20106	1.71018e-40	0.0711784	6.45858e-85	0.176127	FALSE	FALSE
LAMP3	1.19848	0.000126948	0.00613052	3.13667e-15	0.0173617	FALSE	FALSE
PSMD4	1.19736	6.44617e-36	0.0852314	4.21277e-114	0.223408	FALSE	FALSE
XDH	1.19722	0.000135369	0.00373001	6.0276e-07	0.00738722	FALSE	FALSE
LIN9	1.19505	8.49748e-15	0.0412568	1.35972e-100	0.141694	FALSE	FALSE
HHIPL2	1.19294	6.50917e-05	0.00497923	1.78611e-31	-0.0407075	FALSE	FALSE
PDIK1L	1.19214	8.0439e-20	0.0420587	9.26075e-66	0.11489	FALSE	FALSE
FAM161A	1.19116	2.91276e-29	0.0693994	8.20577e-176	0.273716	FALSE	FALSE
NUTM2D	1.18822	6.6388e-09	0.00308085	3.009e-05	0.005002	FALSE	FALSE
B3GNT3	1.18408	1.28825e-05	0.00347559	2.211e-09	-0.022006	FALSE	FALSE
GKAP1	1.18347	2.79352e-60	0.113554	2.91229e-65	0.217227	FALSE	FALSE
TMEM116	1.1829	2.94408e-24	0.0625089	1.73896e-102	0.21208	FALSE	FALSE
FNDC8	1.18228	0.067766	0.00170269	0.00794596	0.00314283	FALSE	FALSE
NKPD1	1.18164	0.0464614	0.00512484	8.33675e-20	0.0235284	FALSE	FALSE
TMOD2	1.17747	7.65571e-66	0.24656	0	0.815641	FALSE	FALSE
LXN	1.17444	1.98617e-09	0.0183249	2.00895e-32	0.0479005	FALSE	FALSE
AC078927.1	1.17406	0.000215034	0.00437117	0.00969978	0.00668032	FALSE	FALSE
SYNJ1	1.17098	5.90815e-48	0.173344	0	0.719011	FALSE	FALSE
SPATC1L	1.1693	1.47221e-06	0.0231957	8.66728e-35	0.063505	FALSE	FALSE
VIPAS39	1.16917	3.71741e-25	0.0570543	1.72126e-73	0.145964	FALSE	FALSE
SERPINB10	1.16861	0.0964273	0.00115039	0.205154	0.00144641	FALSE	FALSE
PGBD4	1.16608	2.76327e-16	0.022773	1.40877e-20	0.0502928	FALSE	FALSE
FOXM1	1.16601	2.14682e-05	0.00906589	9.69326e-12	0.0196464	FALSE	FALSE
AC003002.1	1.1654	1.69524e-05	0.00931108	5.00531e-19	0.0260089	FALSE	FALSE
RAD50	1.16451	9.88752e-07	0.00830332	9.34807e-11	0.0158198	FALSE	FALSE
CD48	1.15767	4.37902e-07	0.00274471	5.89305e-12	-0.0736769	FALSE	FALSE
USP9Y	1.15677	6.16339e-30	0.169975	0	0.702262	FALSE	FALSE
C11orf21	1.15655	0.0227769	0.0021793	0.0470983	0.00306754	FALSE	FALSE
STARD5	1.15652	0.111127	0.00374044	9.73411e-26	0.0308544	FALSE	FALSE
ZNF74	1.15517	6.95884e-16	0.0329089	9.94344e-74	0.116699	FALSE	FALSE
TVP23B	1.15497	1.50329e-25	0.0318518	7.34139e-23	0.0600718	FALSE	FALSE
CNKSR2	1.15376	4.49564e-09	0.359484	0	1.95855	FALSE	FALSE
LSS	1.15359	6.6887e-132	0.166916	0	0.496496	FALSE	FALSE
TAF1A	1.15348	2.661e-18	0.0245547	4.61048e-28	0.051336	FALSE	FALSE
HABP4	1.15259	4.16989e-58	0.156172	0	0.638708	FALSE	FALSE
NUDT6	1.15107	1.43059e-19	0.0373407	4.10134e-52	0.0978026	FALSE	FALSE
AC106886.5	1.14925	5.03173e-07	0.00631879	2.6908e-09	0.0124736	FALSE	FALSE
MBIP	1.14909	5.46008e-39	0.0692632	7.25633e-76	0.153627	FALSE	FALSE
RNF17	1.14761	0.00408328	0.00593034	6.00481e-11	0.0168999	FALSE	FALSE
AC092329.3	1.14742	6.85246e-14	0.0425051	1.795e-100	0.150454	FALSE	FALSE
AC010522.1	1.14671	4.57605e-06	0.0166794	7.83106e-37	0.050201	FALSE	FALSE
PPP1R12B	1.14615	3.45112e-145	0.382292	0	1.46292	FALSE	FALSE
HHLA1	1.14592	6.91501e-05	0.00681142	3.07067e-16	0.017799	FALSE	FALSE
SLC22A7	1.14095	0.00291378	0.00556169	9.10907e-15	0.0150888	FALSE	FALSE
UNC79	1.14056	1.1791e-24	0.395417	0	2.39221	FALSE	FALSE
CCDC197	1.14008	6.60835e-05	0.00213394	0.000433731	0.00339349	FALSE	FALSE
CCR10	1.13985	0.0369977	0.0144955	7.63025e-48	0.0687227	FALSE	FALSE
NPR1	1.13977	0.000121782	0.0019891	0.00205996	0.00312816	FALSE	FALSE
ACTR3B	1.13726	2.10047e-50	0.155451	0	0.640236	FALSE	FALSE
MEST	1.13656	1.80593e-31	0.0902228	0	0.417315	FALSE	FALSE
RP1L1	1.13579	0.00144873	0.0057096	3.22633e-08	0.0119513	FALSE	FALSE
GFOD2	1.1357	1.06476e-25	0.069261	5.35065e-222	0.276295	FALSE	FALSE
RRP1B	1.13447	2.9313e-30	0.0649633	2.64815e-64	0.148261	FALSE	FALSE
EPX	1.13343	2.15443e-05	0.00791079	5.82072e-18	0.0207661	FALSE	FALSE
LRTM2	1.12994	2.50191e-06	0.0229447	2.22274e-105	0.112779	FALSE	FALSE
SLC22A4	1.12889	5.82875e-14	0.029985	9.46013e-74	0.107742	FALSE	FALSE
RNF227	1.12807	7.43538e-12	0.0135745	3.34186e-24	0.0314682	FALSE	FALSE
LAT	1.12555	3.10558e-14	0.0277256	1.2261e-37	0.0658187	FALSE	FALSE
MMP28	1.12482	1.34545e-42	0.0489407	0	-0.50113	FALSE	FALSE
SPATA2L	1.1221	4.34282e-09	0.0302487	2.33944e-115	0.14143	FALSE	FALSE
TRMT5	1.11783	2.65575e-20	0.0244885	2.11037e-27	0.0477422	FALSE	FALSE
NHLH1	1.11684	2.49938e-05	0.00614507	7.83928e-22	-0.0320235	FALSE	FALSE
HSD17B6	1.10952	7.11041e-25	0.0207401	2.71393e-136	-0.135969	FALSE	FALSE
SLC44A2	1.10803	3.97673e-26	0.06272	1.02874e-64	0.155556	FALSE	FALSE
DLAT	1.10739	7.95128e-32	0.0620324	1.6177e-88	0.154824	FALSE	FALSE
RUVBL1	1.10515	7.55914e-29	0.0568181	2.4792e-77	0.138627	FALSE	FALSE
HMGA1	1.10508	1.87232e-16	0.0301863	1.24884e-95	-0.155473	FALSE	FALSE
CCDC155	1.10252	7.94723e-05	0.0035	6.27511e-06	0.007039	FALSE	FALSE
POLH	1.10157	1.0299e-17	0.0418305	3.89995e-72	0.128121	FALSE	FALSE
LEFTY1	1.10127	2.5151e-06	0.010663	3.56266e-21	0.0274133	FALSE	FALSE
N4BP2L1	1.09703	3.01882e-58	0.190295	0	0.822182	FALSE	FALSE
MC1R	1.09696	1.46031e-06	0.0111255	7.27998e-14	0.0228576	FALSE	FALSE
AMBP	1.09681	3.72959e-05	0.00236279	0.00015084	0.00442084	FALSE	FALSE
FAM228A	1.09479	1.79889e-05	0.0107323	6.97729e-26	0.0333609	FALSE	FALSE
SLC9A8	1.09475	1.1655e-43	0.08601	2.9332e-57	0.151654	FALSE	FALSE
TRIM32	1.09308	9.10784e-12	0.0255003	7.07523e-65	0.0854928	FALSE	FALSE
SLC17A3	1.09272	7.68866e-05	0.00214214	0.00418021	0.0030626	FALSE	FALSE
HEATR9	1.09162	8.99118e-07	0.00879484	5.08885e-17	-0.0297518	FALSE	FALSE
PIWIL3	1.09155	6.9373e-05	0.00596239	7.69227e-08	0.0105509	FALSE	FALSE
SETD1B	1.09036	5.03042e-21	0.0455694	2.68092e-103	0.144395	FALSE	FALSE
FEV	1.08913	5.70468e-06	0.000876506	0.0193042	0.00116897	FALSE	FALSE
FSCN3	1.08837	2.44743e-06	0.00962692	4.8812e-18	0.0225094	FALSE	FALSE
TAF1C	1.08057	2.22692e-26	0.0567166	1.9966e-80	0.14985	FALSE	FALSE
SLC7A5	1.07668	1.40439e-29	0.060683	1.94201e-218	0.265733	FALSE	FALSE
VSTM1	1.07622	0.00183749	0.00473577	1.14503e-07	0.00972291	FALSE	FALSE
PKMYT1	1.07522	0.000952924	0.00517533	1.39896e-08	0.0109209	FALSE	FALSE
CDKAL1	1.07489	1.5578e-99	0.321859	0	0.724637	FALSE	FALSE
CLPB	1.07337	1.30846e-32	0.0706813	1.08187e-96	0.175648	FALSE	FALSE
ACKR4	1.0723	0.000122614	0.0092816	1.09541e-16	0.0250766	FALSE	FALSE
INPP5K	1.07105	1.89024e-23	0.0330463	2.57017e-33	0.0872113	FALSE	FALSE
GCK	1.06998	6.00108e-11	0.0122314	5.44835e-26	0.0346762	FALSE	FALSE
ZNF793	1.06962	5.8231e-35	0.0720641	1.19305e-250	0.318799	FALSE	FALSE
RESP18	1.06813	0.00116593	0.00229671	1.65987e-05	0.00482319	FALSE	FALSE
ZNF329	1.06795	3.74163e-19	0.0498932	7.38241e-132	0.21041	FALSE	FALSE
Z84492.1	1.06661	1.83038e-05	0.00677712	1.97777e-08	0.0128566	FALSE	FALSE
CATSPER1	1.06532	0.000269677	0.0030105	1.44098e-05	0.00600095	FALSE	FALSE
CBWD6	1.06421	4.28193e-12	0.0380663	3.23532e-222	0.243461	FALSE	FALSE
CHAC2	1.06211	1.81298e-08	0.0129731	5.32066e-27	0.0360223	FALSE	FALSE
IST1	1.0609	1.40848e-72	0.142235	1.64518e-102	0.237462	FALSE	FALSE
MRPL52	1.05466	2.40612e-30	0.0342142	7.31905e-23	-0.0721619	FALSE	FALSE
CILP2	1.05232	1.85234e-08	0.00638715	3.62043e-12	0.0122829	FALSE	FALSE
AC005324.4	1.0495	2.37342e-05	0.0102228	6.60357e-24	0.0311814	FALSE	FALSE
RBM45	1.04929	2.35775e-36	0.0731557	2.04569e-73	0.156725	FALSE	FALSE
EFNA3	1.04927	3.12671e-17	0.0315628	5.03408e-125	-0.188336	FALSE	FALSE
CHEK2	1.04924	8.60438e-11	0.0152315	3.10435e-85	-0.155938	FALSE	FALSE
CDRT4	1.04746	3.59935e-07	0.0023799	0.00554898	0.00356201	FALSE	FALSE
UBE2T	1.04676	1.8109e-05	0.0184813	5.84716e-74	-0.121698	FALSE	FALSE
AIFM3	1.04091	1.8125e-17	0.0302191	0	-0.408616	FALSE	FALSE
NSFL1C	1.04062	2.70812e-43	0.092562	3.81096e-106	0.216274	FALSE	FALSE
MAB21L3	1.03975	7.72555e-05	0.0048776	1.67566e-14	0.0140526	FALSE	FALSE
ARMC5	1.03926	2.68262e-10	0.0234682	1.84031e-16	0.0416269	FALSE	FALSE
MAEA	1.03899	1.64397e-42	0.0910917	4.94128e-119	0.219243	FALSE	FALSE
GFRAL	1.03628	0.000239664	0.00541304	5.99399e-11	0.0133111	FALSE	FALSE
TRIM3	1.0361	1.1545e-14	0.0425697	1.86413e-92	0.151099	FALSE	FALSE
C17orf97	1.03575	1.19644e-07	0.0271398	2.05782e-76	0.09959	FALSE	FALSE
DOK2	1.03327	2.69117e-11	0.00381261	2.882e-09	-0.0166252	FALSE	FALSE
EARS2	1.03245	3.26652e-21	0.0455106	1.06213e-93	0.136535	FALSE	FALSE
GCSAM	1.03234	1.28433e-05	0.00130781	0.0196526	0.00163549	FALSE	FALSE
C19orf57	1.02786	2.72729e-07	0.0162661	9.28306e-27	0.0464545	FALSE	FALSE
AKAP12	1.0278	1.39016e-36	0.124273	0	0.755934	FALSE	FALSE
AGBL5	1.02759	5.02205e-22	0.0444732	5.86078e-55	0.101849	FALSE	FALSE
TOMM70	1.02515	1.24939e-35	0.0930873	1.01325e-195	0.306675	FALSE	FALSE
FAM81B	1.02415	0.00960754	0.00643616	6.2573e-18	0.0210737	FALSE	FALSE
BRICD5	1.02162	9.59676e-31	0.0498036	1.42127e-64	0.116879	FALSE	FALSE
ZNF860	1.02136	0.188076	0.00351139	8.95274e-58	-0.0524274	FALSE	FALSE
CSPG5	1.02103	1.5937e-75	0.107462	0	-0.720157	FALSE	FALSE
PSG11	1.01952	8.55234e-05	0.00548009	3.72526e-20	0.017887	FALSE	FALSE
SEMA5A	1.01823	5.35731e-21	-0.192631	0	-3.5094	FALSE	FALSE
CCZ1	1.0129	2.1955e-38	0.0683897	7.56638e-60	0.16257	FALSE	FALSE
ZDHHC13	1.0121	2.44327e-29	0.074606	2.62178e-143	0.239053	FALSE	FALSE
GGT2	1.00922	4.65473e-06	0.0171615	1.64928e-47	0.0519046	FALSE	FALSE
ZNF311	1.00823	1.1243e-12	0.00442773	1.74145e-11	0.0122373	FALSE	FALSE
SLC9A3	1.00583	1.29976e-10	0.0164482	6.58985e-28	0.0436106	FALSE	FALSE
NUTM1	1.00459	7.49652e-06	0.00529275	1.90143e-07	0.00969335	FALSE	FALSE
TOP2B	1.00293	5.97342e-98	0.232114	2.03218e-250	0.563765	FALSE	FALSE
ARHGAP8	0.999292	1.89157e-08	0.00185183	0.000612827	0.002779	FALSE	FALSE
REXO2	0.998465	7.23863e-34	0.0448023	3.01079e-42	0.10026	FALSE	FALSE
LOXL4	0.997374	1.52129e-05	0.00388552	2.71522e-11	-0.0141755	FALSE	FALSE
FN1	0.993155	1.20134e-50	0.0514072	9.61035e-203	-1.14684	FALSE	FALSE
TSC1	0.989799	1.87981e-53	0.150152	0	0.555401	FALSE	FALSE
NHSL2	0.986628	3.24269e-111	0.135676	3.13925e-275	0.330219	FALSE	FALSE
ECM2	0.985439	9.12698e-09	0.0150437	3.64821e-39	-0.242061	FALSE	FALSE
AC093155.3	0.982769	4.79865e-05	0.0071109	3.66875e-18	0.0209128	FALSE	FALSE
CRTAM	0.982017	4.12752e-05	0.00495226	3.7589e-11	-0.0186997	FALSE	FALSE
SAR1A	0.979771	7.48775e-45	0.0910625	1.71168e-111	0.205871	FALSE	FALSE
ABL2	0.97905	8.13151e-57	0.189401	0	0.66774	FALSE	FALSE
TERB1	0.977302	9.29807e-06	0.00868362	6.85698e-16	0.0240676	FALSE	FALSE
ATPAF2	0.974448	6.56792e-17	0.0482711	9.66425e-105	0.174187	FALSE	FALSE
ANXA6	0.974242	1.14581e-30	0.0899316	0	0.452976	FALSE	FALSE
TEX46	0.972701	3.54825e-07	0.00682124	1.70115e-18	0.0213431	FALSE	FALSE
SPTAN1	0.971471	6.06527e-77	0.319709	0	1.38891	FALSE	FALSE
C1orf100	0.969661	0.00116962	0.00542545	3.59818e-10	0.012733	FALSE	FALSE
C15orf62	0.96964	2.15013e-06	0.00229337	0.000329069	0.00370632	FALSE	FALSE
SDHAF4	0.969135	6.19406e-15	0.0339458	2.24143e-51	0.0914904	FALSE	FALSE
KRT31	0.968352	0.00100032	-0.0022511	2.03478e-98	-0.0272574	FALSE	FALSE
LGALS2	0.9665	0.00340357	0.00243153	0.0144968	0.00351748	FALSE	FALSE
MIP	0.965942	0.000272999	0.00479831	6.05715e-11	0.0109931	FALSE	FALSE
KLLN	0.965236	0.000844065	0.00415134	1.67975e-06	0.00809998	FALSE	FALSE
ZNF205	0.96399	2.49266e-21	0.0283283	1.83573e-24	0.0607408	FALSE	FALSE
RALA	0.963406	6.02054e-33	0.0980413	9.56004e-235	0.36603	FALSE	FALSE
SLC39A6	0.956718	3.1324e-57	0.0783697	4.24378e-93	0.197755	FALSE	FALSE
SLA2	0.956489	6.60855e-10	0.0161322	2.36423e-22	0.038465	FALSE	FALSE
MTIF3	0.956345	1.08983e-53	0.10386	1.595e-55	0.157799	FALSE	FALSE
TIPRL	0.950889	3.65791e-30	0.0864718	1.67707e-260	0.367002	FALSE	FALSE
BMP2	0.950452	7.23275e-23	0.0128362	2.11716e-47	-0.07907	FALSE	FALSE
UTP23	0.948341	2.30233e-57	0.161813	0	0.632975	FALSE	FALSE
SPATA7	0.947662	1.11032e-27	0.121109	0	0.744348	FALSE	FALSE
APOL5	0.945606	1.59664e-05	0.00324937	2.49545e-05	-0.010067	FALSE	FALSE
NEIL3	0.944783	0.00119605	0.00216781	4.04058e-18	-0.0240086	FALSE	FALSE
L1TD1	0.944228	9.31274e-05	0.0047843	4.31032e-07	0.0094227	FALSE	FALSE
SMIM10L2A	0.942918	3.80497e-13	0.0383854	3.46279e-99	0.122505	FALSE	FALSE
NAPRT	0.941603	3.82522e-09	0.0222667	1.02539e-39	0.0661751	FALSE	FALSE
TBR1	0.941219	0.00212211	-0.00858953	8.483e-169	-0.141494	FALSE	FALSE
POGLUT1	0.936338	6.77707e-36	0.0786005	1.56756e-130	0.218241	FALSE	FALSE
FAM161B	0.935604	7.51398e-05	0.0150715	2.3761e-39	0.0551736	FALSE	FALSE
CLUAP1	0.934819	1.91758e-29	0.0927113	2.27347e-301	0.401689	FALSE	FALSE
NDUFAF6	0.934431	6.8974e-72	0.177119	3.62471e-112	0.510595	FALSE	FALSE
KLF3	0.933149	7.62056e-91	0.0897179	4.26406e-200	0.256966	FALSE	FALSE
AC245033.1	0.930471	0.0013041	0.00555526	2.42308e-19	0.0210392	FALSE	FALSE
SLC17A4	0.930325	0.00863236	0.0014297	0.0164221	0.00247376	FALSE	FALSE
SKOR1	0.930142	3.79938e-07	0.0084808	6.69022e-19	0.0235006	FALSE	FALSE
CEP95	0.929663	1.18551e-56	0.133539	1.34322e-151	0.301628	FALSE	FALSE
EFEMP2	0.929472	5.78345e-39	0.0237577	1.00646e-180	-0.156343	FALSE	FALSE
FUOM	0.928	3.41885e-11	0.00452165	8.13966e-10	-0.0200423	FALSE	FALSE
TMEM175	0.926936	2.3061e-33	0.0999027	1.20521e-217	0.350382	FALSE	FALSE
AL603832.3	0.926619	2.21002e-06	0.0020019	0.000889219	0.00315399	FALSE	FALSE
OR5B12	0.925578	1.56877e-05	0.00102379	0.0150519	0.00147198	FALSE	FALSE
CDC42	0.923838	6.61136e-66	0.155188	1.43458e-243	0.417189	FALSE	FALSE
IPO9	0.923114	9.44017e-64	0.189181	0	0.559762	FALSE	FALSE
ZNF625-ZNF20	0.921944	3.02441e-08	0.00187113	0.000300923	0.00287689	FALSE	FALSE
PLGLB1	0.921907	1.77222e-33	0.0916094	3.59286e-230	0.333633	FALSE	FALSE
FOXE3	0.920838	0.0515055	0.00176828	0.0054759	0.00319012	FALSE	FALSE
ANKRD13D	0.919123	9.98043e-54	0.118772	1.68201e-235	0.347486	FALSE	FALSE
PMS2	0.91635	1.92347e-20	0.0545362	1.2578e-123	0.191169	FALSE	FALSE
ART5	0.915269	0.0194352	0.00143849	0.059759	0.00217424	FALSE	FALSE
TCP10L	0.915061	1.4402e-05	0.00804588	1.49006e-12	0.0182261	FALSE	FALSE
KRTAP5-10	0.913846	2.78178e-06	0.00308207	0.00109912	0.00473516	FALSE	FALSE
FAM83E	0.912815	0.00028542	0.00730949	1.07606e-46	-0.122732	FALSE	FALSE
ATPAF1	0.912386	2.98663e-50	0.13443	0	0.526151	FALSE	FALSE
OR2M4	0.911393	0.0950609	0.00933548	1.35646e-49	0.0582	FALSE	FALSE
CCDC74A	0.910097	0.00128929	0.0106561	1.03929e-39	0.0407543	FALSE	FALSE
USP45	0.909938	1.45258e-37	0.101687	6.345e-200	0.331466	FALSE	FALSE
TXN2	0.905613	5.87882e-34	0.0586019	1.93783e-102	-0.212908	FALSE	FALSE
AL121594.1	0.902138	0.000107972	0.00476251	6.82628e-06	0.00909671	FALSE	FALSE
LSG1	0.901488	1.68532e-25	0.0363459	3.08886e-19	0.0643901	FALSE	FALSE
ZNF671	0.901466	1.74528e-12	0.0169616	1.13638e-32	0.047866	FALSE	FALSE
PPP2R5D	0.900573	6.89355e-25	0.0572285	3.31892e-114	0.169084	FALSE	FALSE
AKTIP	0.900096	4.64865e-33	0.0644275	7.98298e-120	0.205313	FALSE	FALSE
ABHD8	0.899948	6.16282e-41	0.110216	0	0.468339	FALSE	FALSE
IL17F	0.896595	0.000250172	0.00122462	0.0116314	0.0018582	FALSE	FALSE
ISG20L2	0.894808	4.58718e-14	0.0427885	4.60621e-112	0.154889	FALSE	FALSE
ZNF773	0.890259	2.25883e-10	0.0195723	2.4418e-51	0.0733972	FALSE	FALSE
NRGN	0.888477	2.66699e-98	0.422327	0	-2.12948	FALSE	FALSE
ZNF212	0.886963	6.07777e-16	0.0313737	6.98736e-36	0.0696052	FALSE	FALSE
CROCC2	0.885029	0.000886031	0.00317762	2.83549e-07	0.00690687	FALSE	FALSE
HYPK	0.88407	9.88561e-05	0.00630764	5.60857e-16	-0.0456327	FALSE	FALSE
DRD2	0.882205	0.0186942	0.00697275	4.50523e-25	-0.0420123	FALSE	FALSE
RBM4	0.877554	4.25308e-25	0.0634579	2.12185e-137	0.220028	FALSE	FALSE
YLPM1	0.8733	4.47348e-65	0.235652	0	0.700381	FALSE	FALSE
PEX14	0.872357	1.06893e-39	0.116352	9.70668e-303	0.436474	FALSE	FALSE
TENT5B	0.871058	0.00137794	0.00429372	8.68497e-09	0.00938147	FALSE	FALSE
CCDC9B	0.870211	3.8106e-56	0.0188542	3.5965e-39	0.0428495	FALSE	FALSE
ZNF248	0.867203	4.76856e-60	0.244708	0	1.09221	FALSE	FALSE
VSIG2	0.866984	6.795e-05	0.00236858	3.98835e-09	-0.0467133	FALSE	FALSE
TGM5	0.866967	0.000915194	0.00265525	0.00589377	0.00369057	FALSE	FALSE
SNX10	0.866065	1.037e-46	0.150808	0	0.714393	FALSE	FALSE
KRT86	0.86378	0.00427379	0.00572881	1.61514e-12	-0.0180445	FALSE	FALSE
SPIN4	0.862077	2.75195e-09	0.0126338	4.2754e-16	0.032038	FALSE	FALSE
ICAM2	0.860193	2.66822e-18	0.00453235	1.33341e-71	-0.356208	FALSE	FALSE
C2orf80	0.860077	4.42871e-30	0.0710132	1.34115e-254	0.297186	FALSE	FALSE
SERPING1	0.859608	3.79025e-27	0.0367057	1.26165e-103	0.120858	FALSE	FALSE
C20orf204	0.85889	3.17074e-06	0.00837438	6.30512e-15	0.0250347	FALSE	FALSE
PCDHB15	0.855851	6.22042e-08	0.0100199	1.87156e-27	0.0316111	FALSE	FALSE
AC073896.1	0.855722	7.62583e-17	0.0421579	1.54139e-89	0.153002	FALSE	FALSE
C10orf95	0.855075	0.0116767	0.00498307	3.01523e-11	0.0138633	FALSE	FALSE
BPIFB1	0.854853	0.00208292	0.00346366	8.34403e-07	0.00756915	FALSE	FALSE
RFXAP	0.853564	2.85811e-29	0.0667963	2.63852e-113	0.230074	FALSE	FALSE
SLC9A3R2	0.853068	3.92667e-19	0.0226399	1.92176e-84	-0.135854	FALSE	FALSE
UPK3B	0.852544	1.66171e-06	0.0032884	4.56894e-09	0.00749011	FALSE	FALSE
RBM14-RBM4	0.850788	4.80314e-36	0.0839042	4.68417e-127	0.227506	FALSE	FALSE
C1orf141	0.850553	0.000396245	0.00746899	1.53894e-10	0.0159717	FALSE	FALSE
PLPPR2	0.849141	8.53813e-30	0.0650721	8.06338e-118	0.217954	FALSE	FALSE
STPG1	0.84821	2.08779e-16	0.0401512	1.31123e-160	0.195144	FALSE	FALSE
OTUB1	0.847163	3.93388e-47	0.0908227	9.1852e-229	-0.415886	FALSE	FALSE
FAM83B	0.847116	0.544869	0.00113315	9.01073e-10	-0.00992546	FALSE	FALSE
SLC35G5	0.84654	0.0402702	0.00329291	0.000798195	0.00607338	FALSE	FALSE
OR5BS1P	0.846426	0.000734951	0.000978032	0.0298006	0.00138395	FALSE	FALSE
PLAU	0.846406	2.14718e-07	0.00407361	1.31194e-15	-0.027511	FALSE	FALSE
GSG1L2	0.845153	9.01832e-07	0.0111776	2.32305e-28	0.0319816	FALSE	FALSE
OXCT1	0.844937	4.37736e-50	0.156411	0	0.598238	FALSE	FALSE
AL662899.1	0.844802	0.725076	0.00105336	2.64053e-37	-0.0236243	FALSE	FALSE
POMC	0.843338	3.68451e-08	0.00520313	9.15066e-12	-0.0198331	FALSE	FALSE
ASB17	0.84001	0.00721572	0.00402836	8.05392e-21	-0.0259761	FALSE	FALSE
NPIPB6	0.83999	4.56558e-15	0.0130406	8.72692e-20	0.0317552	FALSE	FALSE
NLRP14	0.839837	0.0995945	0.00395632	1.09044e-05	0.0102695	FALSE	FALSE
TRNAU1AP	0.839393	3.00209e-28	0.0882216	2.55093e-142	0.283118	FALSE	FALSE
BTLA	0.83914	0.00525708	0.0049931	0.000486227	0.0090466	FALSE	FALSE
ZNF470	0.837518	8.58281e-16	0.0348085	1.5049e-53	0.110536	FALSE	FALSE
C19orf84	0.835988	0.00383776	0.00106762	0.134266	0.00145688	FALSE	FALSE
AOC2	0.834085	9.20215e-05	0.00840278	2.81547e-15	0.0234853	FALSE	FALSE
MFSD13A	0.83399	7.24353e-16	0.0466149	2.83012e-120	0.170535	FALSE	FALSE
RFPL3	0.83344	3.71085e-06	0.00309963	2.57643e-06	0.00525062	FALSE	FALSE
OVCH2	0.831681	7.9602e-06	0.00288157	3.77057e-05	0.00505394	FALSE	FALSE
BTN2A1	0.829603	2.2668e-26	0.0451273	2.41813e-62	0.107049	FALSE	FALSE
ZNF133	0.828461	8.8318e-34	0.106671	1.03241e-232	0.375321	FALSE	FALSE
TNNT3	0.827194	0.252328	0.00108953	3.18195e-29	-0.0313329	FALSE	FALSE
ARID3A	0.826105	2.87897e-22	0.0609283	1.52488e-206	-0.476973	FALSE	FALSE
GHRH	0.826019	0.0146128	0.001039	0.0318272	0.00186149	FALSE	FALSE
C6orf201	0.825948	2.12798e-06	0.00627156	2.21761e-10	0.0137936	FALSE	FALSE
OTOP2	0.825827	0.0176889	0.00149229	0.0814	0.0021403	FALSE	FALSE
NPIPB12	0.825719	7.47507e-05	0.00826677	1.46605e-16	0.0236451	FALSE	FALSE
SOAT1	0.823685	4.39304e-43	0.0573936	1.10012e-279	-0.526593	FALSE	FALSE
MIOX	0.821739	0.0234518	0.00148977	0.116824	0.00217055	FALSE	FALSE
ZACN	0.821276	0.00340572	0.00347136	1.55388e-07	0.00790322	FALSE	FALSE
KLRC1	0.820995	3.34368e-05	0.0045264	2.33945e-07	0.0103214	FALSE	FALSE
ZSCAN30	0.820901	8.13984e-44	0.0815862	8.70962e-50	0.148173	FALSE	FALSE
NCEH1	0.818119	3.50336e-41	0.148323	0	0.833663	FALSE	FALSE
SERPINB7	0.816554	0.00223962	0.00383553	6.10186e-07	0.00997829	FALSE	FALSE
ATAD2	0.815602	3.89449e-14	0.0526355	2.59914e-282	0.348488	FALSE	FALSE
CRELD2	0.815392	4.03045e-26	0.0410707	8.75841e-28	0.0768426	FALSE	FALSE
RAD9A	0.81389	7.09757e-30	0.140706	0	0.874455	FALSE	FALSE
DYNC1H1	0.8134	5.23971e-94	0.302747	0	0.798656	FALSE	FALSE
RFPL1	0.813101	0.0077394	0.00392586	3.578e-13	0.0121468	FALSE	FALSE
TRAM1L1	0.810621	4.112e-24	0.0174984	9.63616e-31	0.0429406	FALSE	FALSE
AC008403.1	0.810502	3.75751e-06	0.0051616	2.75283e-06	0.00908881	FALSE	FALSE
TXLNG	0.810494	2.11133e-47	0.116807	4.10324e-243	0.42409	FALSE	FALSE
DGKQ	0.808248	2.47291e-16	0.0476968	1.13531e-129	0.170627	FALSE	FALSE
SMIM34B	0.80731	0.00253991	0.00247922	1.62272e-05	0.00545224	FALSE	FALSE
ZDHHC3	0.807054	1.32995e-21	0.053927	2.05159e-112	0.179539	FALSE	FALSE
PTPA	0.806617	8.32104e-56	0.113427	1.10064e-178	-0.389247	FALSE	FALSE
FKRP	0.804831	7.75365e-22	0.0457648	1.596e-49	0.104864	FALSE	FALSE
MTRNR2L10	0.80403	3.54164e-06	0.00812851	6.78715e-14	0.0217787	FALSE	FALSE
OPN5	0.803347	2.16532e-08	0.00503776	1.80235e-35	-0.0390155	FALSE	FALSE
SLC7A13	0.802128	0.0116184	0.00416701	1.0587e-14	0.0142799	FALSE	FALSE
ORC5	0.800682	4.62399e-43	0.112945	4.07149e-199	0.338198	FALSE	FALSE
TMEM269	0.796302	0.00389618	0.00690275	7.00997e-10	0.0167868	FALSE	FALSE
TTLL11	0.793264	3.89372e-73	0.255542	0	1.18634	FALSE	FALSE
FCHO1	0.792894	2.10397e-74	0.12172	0	0.441434	FALSE	FALSE
ADAD2	0.791997	0.0378883	0.000946696	7.58971e-55	-0.0256137	FALSE	FALSE
ALG9	0.791006	2.55547e-13	0.0199855	1.62069e-36	0.0581772	FALSE	FALSE
GKN2	0.790992	0.130402	0.000905321	0.158273	0.00151072	FALSE	FALSE
IGBP1	0.790389	6.36969e-34	0.0705118	1.55768e-76	0.163548	FALSE	FALSE
TICAM1	0.79021	7.83613e-11	0.0225408	3.26784e-62	0.0779233	FALSE	FALSE
KIAA1210	0.789335	0.0192765	0.00265578	0.00031964	0.00551279	FALSE	FALSE
BUD13	0.788114	4.25028e-17	0.0309741	3.36138e-25	0.0595148	FALSE	FALSE
RPP38	0.788094	4.03158e-36	0.0743048	2.09195e-75	0.200511	FALSE	FALSE
MYF6	0.784432	1.5674e-05	0.00112415	0.0230455	0.0015248	FALSE	FALSE
C18orf21	0.783823	8.14494e-13	0.0212238	4.27624e-25	0.0462121	FALSE	FALSE
ACSM1	0.782969	0.000355306	0.00531841	3.4029e-09	0.0141918	FALSE	FALSE
CSRP3	0.782873	0.117604	0.002683	1.45107e-05	0.00643043	FALSE	FALSE
COMMD7	0.78242	0.00166966	0.000832156	0.136765	0.00108905	FALSE	FALSE
SLC28A3	0.781331	0.000924746	0.0035894	8.0801e-07	0.00843264	FALSE	FALSE
RSL1D1	0.779945	6.65312e-28	0.049838	4.67367e-122	-0.233669	FALSE	FALSE
KLB	0.777394	8.66926e-05	0.00625621	5.82698e-11	0.0143264	FALSE	FALSE
PPDPFL	0.775852	2.16378e-05	0.00188748	0.00120393	0.00305377	FALSE	FALSE
TOR1B	0.775525	3.70237e-17	0.0452241	1.40572e-81	0.141296	FALSE	FALSE
SIX3	0.773083	9.48304e-23	0.00402434	1.88072e-73	-0.0403603	FALSE	FALSE
GPR68	0.77174	0.638303	0.00439037	1.70951e-37	0.0421464	FALSE	FALSE
SBSN	0.76916	0.0124535	0.00191813	0.000781592	0.00402608	FALSE	FALSE
MAP7D2	0.768922	2.46864e-26	0.0972391	0	0.611996	FALSE	FALSE
DNAH1	0.767164	1.17438e-16	0.0465008	2.36716e-95	0.168501	FALSE	FALSE
NUDT9	0.766973	4.47992e-41	0.0828762	8.34889e-100	0.191817	FALSE	FALSE
GNGT2	0.766493	0.0116176	0.00193879	2.37253e-14	-0.0104854	FALSE	FALSE
ADIPOQ	0.766319	0.119955	0.00175236	0.0095284	0.00325374	FALSE	FALSE
CCDC42	0.766125	0.0053429	0.00324911	8.28806e-05	0.00670084	FALSE	FALSE
CDK7	0.765893	3.95817e-22	0.060408	6.34179e-132	0.201883	FALSE	FALSE
ZSCAN10	0.764834	0.0084256	0.00148878	0.0123781	0.00260445	FALSE	FALSE
C1QTNF3-AMACR	0.764802	1.75182e-146	0.221491	0	0.576945	FALSE	FALSE
AKAP14	0.764098	0.00026966	0.00725169	3.87146e-12	0.0164405	FALSE	FALSE
BET1	0.76188	3.21807e-31	0.053873	1.7401e-38	0.12832	FALSE	FALSE
HIGD1C	0.75887	1.67101e-09	0.0114832	1.00653e-16	0.030184	FALSE	FALSE
FPGT-TNNI3K	0.757696	0.000784183	0.00246173	6.79015e-06	0.00586243	FALSE	FALSE
ZC4H2	0.757469	2.25179e-39	0.10837	9.07194e-255	0.456532	FALSE	FALSE
SLC25A24	0.757399	1.81254e-14	0.0410634	6.35268e-81	0.142029	FALSE	FALSE
POLA1	0.755826	2.34548e-40	0.101598	2.75389e-234	-0.501349	FALSE	FALSE
RNF168	0.750146	5.47574e-37	0.091241	3.09559e-120	0.246196	FALSE	FALSE
SPNS1	0.746642	2.71749e-21	0.0456227	3.60096e-62	0.116127	FALSE	FALSE
KLK14	0.745293	0.000609189	0.00708113	1.77528e-09	0.0143168	FALSE	FALSE
DUSP19	0.744796	3.73462e-12	0.0330376	1.17454e-108	0.130067	FALSE	FALSE
SH2D4B	0.743304	0.000242544	0.010815	2.78346e-30	0.0350797	FALSE	FALSE
FLYWCH2	0.742904	1.62618e-17	0.0439041	3.09102e-99	0.142591	FALSE	FALSE
GTF3C4	0.740758	6.22834e-19	0.0390079	6.03831e-76	0.115483	FALSE	FALSE
MTMR4	0.740632	1.15297e-50	0.110476	1.41794e-111	0.388909	FALSE	FALSE
KRBA1	0.739957	1.76994e-10	0.0254039	5.63525e-50	0.0784639	FALSE	FALSE
SLC17A6	0.739819	1.53981e-13	0.0350449	2.81986e-81	0.102599	FALSE	FALSE
KDM5C	0.735813	7.10679e-39	0.0850869	6.3175e-116	0.215925	FALSE	FALSE
SCRT1	0.735338	6.92064e-16	0.0435367	5.32994e-144	0.171419	FALSE	FALSE
TINCR	0.733889	1.26119e-14	0.0315555	1.9172e-52	0.0807956	FALSE	FALSE
MFAP3	0.733271	7.84627e-19	0.0662736	3.29759e-294	0.392855	FALSE	FALSE
CHRNB2	0.732986	4.05573e-10	0.0255531	1.68167e-81	0.0907251	FALSE	FALSE
EPHA10	0.732167	1.84212e-11	0.0489195	2.70835e-279	0.320627	FALSE	FALSE
KRTAP5-1	0.73194	0.00927558	0.00149651	0.000169525	0.0034388	FALSE	FALSE
KLK15	0.731717	0.00968055	0.00206881	5.5675e-06	0.00510359	FALSE	FALSE
NT5C3A	0.731665	2.44757e-40	0.101372	4.04191e-162	0.295995	FALSE	FALSE
CNEP1R1	0.73124	2.27259e-17	0.0413579	5.13389e-63	0.109632	FALSE	FALSE
C20orf173	0.728068	0.0168519	0.00161624	0.0164847	0.00281351	FALSE	FALSE
STIL	0.724406	9.40573e-06	0.0136064	3.73985e-30	0.048374	FALSE	FALSE
DSC2	0.724007	0.000646524	0.0100675	7.87278e-41	-0.0937998	FALSE	FALSE
KIF17	0.723367	1.91222e-06	0.0303446	5.7676e-165	0.189084	FALSE	FALSE
GABRA1	0.722013	1.33545e-33	0.196007	0	1.15723	FALSE	FALSE
PPP2R2C	0.721332	4.38752e-14	0.218612	0	1.62342	FALSE	FALSE
PRPF39	0.720408	2.21353e-46	0.0989741	5.92981e-172	0.292756	FALSE	FALSE
AC007846.2	0.71969	0.131952	0.00135704	4.48433e-45	-0.0444454	FALSE	FALSE
PRSS27	0.715502	1.46168e-06	0.00546247	1.04927e-07	0.0120481	FALSE	FALSE
ZNF546	0.715501	6.51483e-24	0.0485527	6.62945e-37	0.115914	FALSE	FALSE
AC010132.3	0.715322	0.0165037	0.00468777	8.63766e-12	0.0151566	FALSE	FALSE
XXYLT1	0.71514	2.3025e-23	0.06645	8.88698e-159	0.270404	FALSE	FALSE
TBC1D28	0.714399	0.00642861	0.00283323	7.01896e-07	0.00718041	FALSE	FALSE
RAB40A	0.706132	3.06784e-06	0.022081	1.08609e-69	0.0991547	FALSE	FALSE
ZNF22	0.700822	1.33253e-33	0.0374199	1.58872e-34	0.084383	FALSE	FALSE
SPIN2B	0.700294	1.13185e-12	0.0194887	5.40256e-24	0.0408765	FALSE	FALSE
KIF22	0.699469	2.27025e-15	0.0271682	1.49033e-29	0.0587692	FALSE	FALSE
TAS2R5	0.699098	2.97843e-07	0.00284547	0.00932154	0.00463471	FALSE	FALSE
TEX49	0.699008	0.00312486	0.00485906	5.66847e-08	0.0128231	FALSE	FALSE
OR4D9	0.698886	0.0039701	0.00201114	0.00832756	0.00325853	FALSE	FALSE
MRPL37	0.698435	1.52641e-18	0.0374999	4.84659e-57	0.102754	FALSE	FALSE
MPP1	0.697954	7.39934e-20	0.0442033	2.20336e-133	-0.253873	FALSE	FALSE
RFX7	0.696034	1.94874e-83	0.273368	0	0.774824	FALSE	FALSE
BIK	0.694867	0.00486719	0.00306795	2.27309e-06	0.00739411	FALSE	FALSE
PRKCI	0.693832	8.66248e-66	0.185843	0	0.663614	FALSE	FALSE
HPD	0.693642	9.37205e-08	0.00595988	1.57074e-10	0.013221	FALSE	FALSE
DELE1	0.693204	3.4239e-29	0.0819522	2.61362e-208	0.309821	FALSE	FALSE
PAPOLG	0.692738	8.85413e-26	0.0658151	9.80377e-118	0.22281	FALSE	FALSE
SPACA7	0.69271	0.0204124	0.00256466	4.45883e-07	0.00700002	FALSE	FALSE
DMRTC1B	0.692545	0.0259437	0.00588695	4.47328e-24	0.0236671	FALSE	FALSE
PGAP2	0.692304	1.24518e-21	0.0531898	4.24468e-141	0.249958	FALSE	FALSE
MOGAT3	0.691893	0.236047	0.00144706	9.06175e-24	-0.0468641	FALSE	FALSE
SFTPA2	0.69115	0.0863114	0.00205607	0.000463291	0.00491511	FALSE	FALSE
RP1	0.690622	0.00669843	0.00377547	2.33533e-13	-0.0246183	FALSE	FALSE
C1QTNF12	0.69044	6.60433e-06	0.00550263	4.71325e-07	0.0104537	FALSE	FALSE
CCDC171	0.689856	8.14313e-29	0.163158	0	0.887863	FALSE	FALSE
CAPN11	0.689422	0.00601845	0.00449211	2.63495e-14	-0.0353806	FALSE	FALSE
INSL3	0.688862	0.0408449	0.00313475	2.07498e-05	0.00756429	FALSE	FALSE
MRPS25	0.688452	3.52028e-41	0.105334	6.75373e-245	0.355747	FALSE	FALSE
TTLL6	0.685825	0.0450296	0.00211524	4.30721e-69	-0.071877	FALSE	FALSE
SRD5A2	0.684013	0.017803	0.0025973	0.00285903	0.00452318	FALSE	FALSE
TSPAN16	0.683072	0.0770323	0.00510538	1.51997e-16	0.0207681	FALSE	FALSE
AL513165.2	0.683002	0.000503211	0.0112685	6.85375e-27	0.0364559	FALSE	FALSE
CENPS-CORT	0.682747	0.000746903	0.00719298	5.35497e-18	0.022143	FALSE	FALSE
ODF3L1	0.681916	0.398661	0.000876922	0.155781	0.00185004	FALSE	FALSE
THBS4	0.681818	6.40282e-48	0.0680868	0	-0.506057	FALSE	FALSE
CERK	0.678986	4.91707e-36	0.0634013	3.31517e-149	0.201893	FALSE	FALSE
HAP1	0.678328	7.43852e-76	0.0391836	0	-0.37294	FALSE	FALSE
WDR83OS	0.676753	0.13928	0.00171325	0.207607	0.00211725	FALSE	FALSE
AC010616.1	0.674904	1.05473e-07	0.00537641	1.85594e-08	0.0118313	FALSE	FALSE
ASB12	0.674	0.00397932	0.00146669	0.00564007	0.00292278	FALSE	FALSE
CCDC84	0.673553	7.38005e-43	0.129127	4.20002e-224	0.388108	FALSE	FALSE
SCNN1A	0.672284	0.000365154	0.00378878	6.34223e-07	0.00842302	FALSE	FALSE
PMF1-BGLAP	0.671824	3.95971e-05	0.00326682	0.00103362	0.00570618	FALSE	FALSE
OR2A25	0.671802	2.03232e-06	0.000885923	0.129948	0.00104992	FALSE	FALSE
CLNS1A	0.668727	3.32636e-52	0.153459	5.14085e-234	0.508045	FALSE	FALSE
TMEM189-UBE2V1	0.666979	8.42324e-05	0.00143324	0.0121006	0.00236466	FALSE	FALSE
MAFG	0.666643	3.57154e-26	0.0508333	1.84954e-105	0.154368	FALSE	FALSE
RCL1	0.66654	1.84941e-29	0.0638568	6.39657e-50	0.165582	FALSE	FALSE
IDE	0.665982	3.70334e-32	0.0933519	1.03379e-277	0.398779	FALSE	FALSE
MRNIP	0.664597	1.27324e-30	0.0872881	4.47455e-216	0.32929	FALSE	FALSE
XYLB	0.662108	1.00113e-16	0.0642809	5.1017e-294	0.38591	FALSE	FALSE
DSG2	0.662024	9.9352e-06	-0.00736033	1.04536e-70	-0.0194932	FALSE	FALSE
CFAP157	0.660816	0.00388454	0.00507234	2.05696e-08	0.011828	FALSE	FALSE
RDH13	0.66003	2.40857e-11	0.0428299	4.71443e-166	0.207422	FALSE	FALSE
KLHL31	0.659768	4.91706e-05	0.00315403	0.000505974	0.00636258	FALSE	FALSE
WASF1	0.658335	3.67852e-39	0.229248	0	1.20641	FALSE	FALSE
TMED4	0.655709	4.83182e-44	0.0854477	3.47968e-102	0.230288	FALSE	FALSE
PGLYRP2	0.654928	0.000443592	0.00671461	1.00154e-11	0.0165233	FALSE	FALSE
ADH6	0.654477	0.00102584	0.00188957	0.00443666	0.00342406	FALSE	FALSE
FOXD4L1	0.654067	0.000310685	0.0015068	0.00612514	0.00245142	FALSE	FALSE
GARS	0.652874	7.90765e-37	0.0937612	2.99565e-180	0.29519	FALSE	FALSE
AC008764.4	0.651609	0.0183427	0.00197324	0.038278	0.00310873	FALSE	FALSE
SMCO1	0.65121	0.00126591	0.00434822	7.35766e-09	0.010236	FALSE	FALSE
ZER1	0.651189	1.32519e-57	0.218718	0	0.978473	FALSE	FALSE
TMEM216	0.649319	4.21681e-10	0.019382	9.04254e-30	0.0491704	FALSE	FALSE
AC046185.1	0.648719	0.00108351	0.00275759	0.00129726	0.00573299	FALSE	FALSE
NOP2	0.64834	0.00428412	0.00542389	2.27924e-05	0.00970795	FALSE	FALSE
ATG4D	0.647609	1.06969e-21	0.0420463	1.57364e-57	0.123046	FALSE	FALSE
NOM1	0.646376	1.16277e-21	0.0469691	1.15767e-55	0.11765	FALSE	FALSE
TTC27	0.642936	5.95437e-45	0.094616	1.00445e-63	0.197141	FALSE	FALSE
AP002884.2	0.642912	0.0127745	0.00129913	0.00657862	0.00238651	FALSE	FALSE
TCF25	0.641606	2.11749e-90	0.291794	0	0.727491	FALSE	FALSE
POLR1B	0.641338	1.72161e-13	0.0301109	9.4565e-45	0.0803564	FALSE	FALSE
ISLR	0.641128	7.83009e-05	0.0113727	1.03768e-192	-0.112483	FALSE	FALSE
FIBCD1	0.64029	0.45707	-0.000948405	1.10207e-140	-0.0569895	FALSE	FALSE
CXCL8	0.639727	4.18607e-06	0.00111109	5.51081e-08	-0.0575095	FALSE	FALSE
PPIL1	0.637537	2.59296e-14	0.0262884	1.46295e-44	0.0691733	FALSE	FALSE
C17orf75	0.636913	3.41978e-29	0.0513309	5.42697e-87	0.15428	FALSE	FALSE
COL6A5	0.636505	0.00478919	0.00251875	1.40344e-05	0.00598882	FALSE	FALSE
ANGEL1	0.632809	6.16018e-45	0.0737567	1.47704e-88	-0.226037	FALSE	FALSE
AL139260.3	0.631981	0.0382138	0.00195836	0.000474107	0.00416608	FALSE	FALSE
SPEF2	0.628037	1.13491e-17	0.0694154	0	-0.931156	FALSE	FALSE
RWDD2A	0.625568	5.36682e-14	0.0289837	1.36335e-71	0.0983242	FALSE	FALSE
ADH1B	0.624	1.55439e-07	0.00130136	3.03372e-11	-0.0619144	FALSE	FALSE
MGAT3	0.622988	4.52566e-51	0.118507	0	0.556951	FALSE	FALSE
CD8B2	0.62261	0.0447176	0.00197783	1.17871e-07	-0.0384823	FALSE	FALSE
C3orf33	0.619025	8.28872e-07	0.0118616	1.7402e-20	0.0363325	FALSE	FALSE
OIP5	0.61901	2.42944e-08	0.014088	1.87129e-09	0.023901	FALSE	FALSE
WDR60	0.618039	8.29176e-46	0.232	0	1.12951	FALSE	FALSE
TTC22	0.614552	0.000203623	0.00387365	1.74462e-17	-0.0216975	FALSE	FALSE
MAPRE3	0.614124	3.75248e-49	0.137305	0	0.592751	FALSE	FALSE
ZNF268	0.613814	1.19168e-18	0.029316	4.9446e-43	0.0945271	FALSE	FALSE
PCBP3	0.613761	1.59371e-21	0.0149648	0	-0.639725	FALSE	FALSE
ZNF180	0.613466	1.17676e-13	0.0229334	1.06847e-15	0.0418418	FALSE	FALSE
POTEF	0.612972	0.0320166	0.00160712	0.0155031	0.00291849	FALSE	FALSE
C16orf92	0.612559	0.156225	0.00159529	0.000482064	0.00398867	FALSE	FALSE
DCT	0.61194	9.05215e-06	0.0148116	1.16559e-53	0.0713539	FALSE	FALSE
SLC7A9	0.609844	0.00328035	0.00931449	8.41809e-30	0.0396338	FALSE	FALSE
CREM	0.608638	1.73293e-58	0.125019	0	-0.727812	FALSE	FALSE
RPS4Y1	0.606486	8.19523e-28	0.0613193	3.81501e-80	0.154806	FALSE	FALSE
TIMP2	0.606385	5.60584e-155	0.260235	0	0.677545	FALSE	FALSE
CERS4	0.606061	1.88848e-47	0.164445	0	0.672242	FALSE	FALSE
ING4	0.60564	1.10838e-32	0.0808927	1.97904e-128	0.23074	FALSE	FALSE
NUTM2G	0.603722	0.00090276	0.00451375	0.00514412	0.00647644	FALSE	FALSE
MSC	0.603527	0.00283103	0.00391871	1.78005e-24	-0.0195318	FALSE	FALSE
PIAS2	0.602486	5.57658e-56	0.228589	0	0.875596	FALSE	FALSE
CCDC181	0.601411	3.95779e-16	0.0406403	4.2046e-127	0.179234	FALSE	FALSE
MEGF8	0.600232	1.57637e-46	0.114094	5.07449e-281	0.375806	FALSE	FALSE
CSTF2	0.600051	1.24649e-15	0.0303527	1.9463e-64	0.0920351	FALSE	FALSE
MSANTD3	0.599257	7.26946e-05	0.0101564	4.03639e-43	0.0648099	FALSE	FALSE
ERO1B	0.59837	1.56247e-62	0.151447	0	0.479969	FALSE	FALSE
PARD6B	0.597646	1.38357e-11	0.030759	2.53954e-98	0.132222	FALSE	FALSE
PSG1	0.597384	0.136479	0.0021756	3.79362e-08	0.00797416	FALSE	FALSE
NT5E	0.596728	2.11405e-37	0.0417442	0	-0.330489	FALSE	FALSE
DCDC2B	0.596155	0.000367444	0.0105464	1.99464e-31	0.0365296	FALSE	FALSE
SPIC	0.5953	0.00243206	0.00281265	4.87259e-05	0.00543896	FALSE	FALSE
SLC41A2	0.594096	1.25175e-39	0.16153	0	0.942352	FALSE	FALSE
CLCN1	0.593841	0.000910854	0.00384552	6.22935e-06	0.00829101	FALSE	FALSE
NUDT8	0.59357	2.29085e-17	0.00840401	2.19119e-12	0.0158635	FALSE	FALSE
SMTNL2	0.593016	0.000297078	0.00258025	0.00126345	0.00401568	FALSE	FALSE
COMMD9	0.590896	1.19461e-14	0.0383018	1.63625e-58	0.108842	FALSE	FALSE
WDR27	0.590103	2.36915e-41	0.120357	2.95741e-282	0.433206	FALSE	FALSE
ALX1	0.58995	0.118751	0.000918542	0.293327	-0.0053966	FALSE	FALSE
COL6A3	0.589668	6.38183e-06	0.00529168	5.02503e-22	-0.139485	FALSE	FALSE
MMP11	0.587945	1.27047e-05	0.00545634	4.61366e-09	0.0117296	FALSE	FALSE
NANOG	0.587144	1.67349e-05	0.00532401	3.27171e-10	0.0162584	FALSE	FALSE
IQCF2	0.584831	0.0637387	0.000798492	0.0372201	0.0014793	FALSE	FALSE
IQCE	0.584384	2.18024e-22	0.0594848	6.90272e-221	0.27951	FALSE	FALSE
MYOG	0.582536	0.0635237	0.00123666	0.0858451	0.00206986	FALSE	FALSE
FAM204A	0.581854	2.62966e-42	0.107847	1.06048e-222	0.350461	FALSE	FALSE
NAA50	0.580902	2.01325e-41	0.114814	6.95447e-299	0.424433	FALSE	FALSE
OR13C5	0.580265	0.239836	0.000928115	0.131419	0.00172099	FALSE	FALSE
GFI1B	0.579344	0.250671	0.003933	2.8686e-06	0.0091996	FALSE	FALSE
KCNQ4	0.578926	4.91084e-18	0.0400864	2.05988e-254	-0.306574	FALSE	FALSE
PRKAG3	0.577996	0.0338624	0.000933362	0.134995	0.00132138	FALSE	FALSE
SMN2	0.576893	0.0012528	0.0059947	6.47723e-12	0.0173627	FALSE	FALSE
C19orf12	0.575559	8.99135e-29	0.0820312	2.30804e-158	0.275546	FALSE	FALSE
GPR84	0.574259	5.06508e-06	0.00313727	7.13814e-25	-0.0367019	FALSE	FALSE
RAB25	0.574228	0.000403575	0.00322158	3.58802e-05	0.00618577	FALSE	FALSE
TMEM40	0.573945	6.29167e-05	0.00428168	6.73082e-06	0.00788892	FALSE	FALSE
SNX4	0.573822	3.85727e-48	0.124706	1.34725e-222	0.368421	FALSE	FALSE
THRB	0.573027	6.1435e-44	0.546664	0	2.73335	FALSE	FALSE
AC090004.1	0.572742	5.14442e-05	0.00603499	0.000290839	0.00846454	FALSE	FALSE
DIO1	0.571817	0.0245175	0.0048059	2.11915e-07	0.0134009	FALSE	FALSE
TRHR	0.570073	0.00177254	0.00233565	5.7528e-11	-0.0137451	FALSE	FALSE
TUBG2	0.569281	1.0927e-32	0.084692	6.62467e-228	0.366243	FALSE	FALSE
C1orf162	0.568996	1.24217e-20	0.0223302	1.64051e-113	-0.220774	FALSE	FALSE
LIPT2	0.568893	0.00153612	0.00241811	0.00227457	0.00416559	FALSE	FALSE
TRMT1L	0.567027	1.1778e-35	0.0749587	2.70649e-54	0.182223	FALSE	FALSE
NMB	0.566187	5.82471e-12	0.00766207	3.93937e-16	-0.0291725	FALSE	FALSE
ONECUT3	0.565063	0.0053175	0.00231187	0.00126226	0.00411017	FALSE	FALSE
GNS	0.563683	1.44462e-37	0.09087	5.75389e-177	0.275843	FALSE	FALSE
GALNT8	0.56348	1.05838e-12	0.0471024	1.59233e-283	0.382261	FALSE	FALSE
MYL1	0.563069	0.0441655	0.000788699	0.0821959	0.00145009	FALSE	FALSE
GUCY2F	0.56173	0.0332513	0.00253278	0.00545265	0.00483656	FALSE	FALSE
ADIG	0.561479	0.0355437	0.00126092	0.080463	0.00205812	FALSE	FALSE
OR51M1	0.561447	0.413339	0.000972091	1.64859e-18	-0.0127255	FALSE	FALSE
FAM92A	0.561121	6.36036e-30	0.0827435	0	0.389228	FALSE	FALSE
PRMT5	0.557018	6.056e-17	0.030798	2.06683e-40	0.0704797	FALSE	FALSE
SLC28A2	0.555764	0.000730928	0.00547836	3.57619e-26	0.0267436	FALSE	FALSE
HRH4	0.552756	0.000188713	0.00503647	3.71956e-06	0.0102449	FALSE	FALSE
ZFAND1	0.551956	3.17017e-26	0.0739901	7.75216e-198	0.293528	FALSE	FALSE
CATSPER4	0.55166	0.004162	0.00228767	4.06177e-05	0.00511507	FALSE	FALSE
CHIA	0.551088	0.138902	0.00150619	0.0336181	0.00295737	FALSE	FALSE
ANO9	0.54977	0.0128606	0.00286737	4.77627e-05	0.00609793	FALSE	FALSE
CCDC126	0.548887	3.92808e-35	0.0619132	9.59744e-41	0.105545	FALSE	FALSE
LRG1	0.548461	0.013697	0.000668781	0.115829	0.00102154	FALSE	FALSE
POMT1	0.547007	3.47455e-21	0.0542867	1.6264e-150	0.234014	FALSE	FALSE
ZNF735	0.545714	0.372551	0.00159247	0.022598	0.00330601	FALSE	FALSE
RAG2	0.544481	0.0300227	0.00319595	2.12162e-06	0.00816465	FALSE	FALSE
ZDHHC16	0.542527	9.17892e-12	0.0324531	2.91396e-54	0.0974927	FALSE	FALSE
C11orf45	0.541592	0.0489691	0.00152979	7.78078e-07	-0.0129563	FALSE	FALSE
OR2L5	0.540272	5.16329e-05	0.0159376	9.31289e-90	0.101243	FALSE	FALSE
UBXN11	0.53699	1.56726e-07	0.0198703	5.38761e-76	0.0933454	FALSE	FALSE
TSSK3	0.536832	2.30029e-16	0.0179969	1.05088e-29	0.0518705	FALSE	FALSE
CD177	0.535994	0.00075117	0.000953735	2.07384e-11	-0.00846073	FALSE	FALSE
SH2B1	0.535626	5.91313e-32	0.0963386	1.06124e-202	0.330323	FALSE	FALSE
CD70	0.534989	0.00589853	0.00447132	3.85135e-10	0.0117571	FALSE	FALSE
TENT5D	0.533595	0.00359265	0.00519543	1.19473e-08	0.0128329	FALSE	FALSE
IL5RA	0.533331	0.00031349	0.0077487	9.55216e-20	0.0238664	FALSE	FALSE
UGT3A2	0.53202	0.0300363	0.00162599	0.00892199	0.00319415	FALSE	FALSE
SEMA4F	0.531836	1.91421e-23	0.0691288	3.20239e-262	0.299472	FALSE	FALSE
IL27RA	0.529647	5.14934e-08	0.0165975	7.39545e-48	0.0573577	FALSE	FALSE
GRK4	0.528639	4.33962e-33	0.117708	0	0.732856	FALSE	FALSE
SRD5A1	0.527416	2.59713e-08	0.032359	1.77078e-112	0.173693	FALSE	FALSE
ARHGAP19-SLIT1	0.526604	5.44255e-06	0.00635427	6.82744e-07	0.0129947	FALSE	FALSE
TBX20	0.522667	0.0140901	0.00158575	0.00439199	0.00301686	FALSE	FALSE
ARL4D	0.52266	0.00286366	0.00965079	2.5598e-118	-0.16115	FALSE	FALSE
IRGC	0.522212	0.00412321	0.00110588	0.0408169	0.00175263	FALSE	FALSE
STKLD1	0.522168	0.00101518	0.01204	5.40312e-43	0.062335	FALSE	FALSE
VLDLR	0.522071	2.16679e-66	0.0819274	6.56967e-186	0.221046	FALSE	FALSE
CUL7	0.521697	3.23715e-13	0.0293097	1.82444e-59	0.0880691	FALSE	FALSE
TNRC6A	0.521108	0	0.59444	0	1.9347	FALSE	FALSE
MRPL58	0.520075	2.35037e-15	0.0226446	2.75517e-17	0.0453641	FALSE	FALSE
MYPN	0.518754	2.68806e-05	0.00676928	1.25344e-12	0.0160969	FALSE	FALSE
SMIM11B	0.518565	2.21924e-05	0.00815843	2.3924e-10	0.0213577	FALSE	FALSE
PTH2	0.518427	0.0636026	0.00130926	0.00116572	-0.00766307	FALSE	FALSE
DLK2	0.518387	5.46324e-07	0.0222476	3.68792e-64	0.0761378	FALSE	FALSE
ZNF692	0.513203	1.68639e-32	0.0733798	8.92353e-106	0.241201	FALSE	FALSE
SPR	0.512138	1.37249e-09	0.0117722	1.42813e-151	-0.147662	FALSE	FALSE
RAB3IP	0.511938	1.01079e-123	0.117958	0	-0.909372	FALSE	FALSE
NYAP1	0.511751	2.12718e-07	0.0281457	5.20652e-149	0.165828	FALSE	FALSE
ILF3	0.511202	1.36563e-62	0.117543	9.7948e-125	0.242929	FALSE	FALSE
OCM	0.509142	0.00694391	0.00678391	1.35405e-18	0.0246266	FALSE	FALSE
MUL1	0.506697	9.71759e-19	0.0262815	5.7668e-26	0.0526433	FALSE	FALSE
FXYD6	0.506563	0.000971659	0.0012464	0.00369067	0.00227305	FALSE	FALSE
CDHR4	0.505731	0.00364627	0.00211799	0.00254775	0.00390714	FALSE	FALSE
AKR1C3	0.505703	1.6771e-08	0.0141202	2.35945e-63	-0.098085	FALSE	FALSE
FAM209B	0.505618	0.367613	0.00193671	0.000130971	0.00626344	FALSE	FALSE
KDM8	0.504667	0.00031349	0.0119479	5.34208e-16	0.03377	FALSE	FALSE
C1orf94	0.504447	2.99218e-06	0.00433089	2.42137e-12	0.0128332	FALSE	FALSE
AL021997.3	0.504138	4.92822e-09	0.0105965	2.96151e-19	0.0308768	FALSE	FALSE
AC012184.2	0.504066	9.88986e-12	0.021576	4.68108e-31	0.0566897	FALSE	FALSE
CIZ1	0.503735	1.63471e-28	0.0723398	4.65427e-129	0.228789	FALSE	FALSE
STRIP1	0.502547	4.53473e-43	0.077152	2.25563e-122	0.194973	FALSE	FALSE
TRPM8	0.502389	0.000633283	0.0041323	1.36553e-06	0.00942706	FALSE	FALSE
SLC10A5	0.501981	0.0220626	0.00382075	2.06226e-16	0.0175864	FALSE	FALSE
MRPS27	0.501538	1.00056e-38	0.10361	4.96935e-151	0.291944	FALSE	FALSE
OR8B8	0.500513	0.022355	0.000714684	0.088561	0.0009566	FALSE	FALSE
HTR7	0.50047	0.347636	0.00136406	0	-0.406285	FALSE	FALSE
RPGRIP1L	0.500358	4.95972e-22	0.0779686	0	0.469428	FALSE	FALSE
MS4A18	0.497863	0.0516479	0.00150683	0.0106484	0.00296255	FALSE	FALSE
SLC26A1	0.494715	0.00303782	0.00274438	8.75096e-07	0.00711534	FALSE	FALSE
LRRC26	0.494123	2.72959e-05	0.00215337	0.000740059	0.00406656	FALSE	FALSE
OR2T6	0.493812	0.106643	0.00315619	6.24882e-17	0.0170228	FALSE	FALSE
ANKRD61	0.492524	0.000850918	0.00265734	0.000953442	0.0046423	FALSE	FALSE
ERV3-1	0.491263	0.017803	0.00085118	0.186636	0.00120622	FALSE	FALSE
SLCO4A1	0.49116	0.00263978	0.0128056	1.4782e-71	0.0835765	FALSE	FALSE
SPINK6	0.490802	0.0160555	0.00150908	0.00427615	0.00309961	FALSE	FALSE
PGM5	0.490437	3.97229e-32	0.0287704	0	-0.831055	FALSE	FALSE
RAX2	0.490067	0.06094	0.00152112	0.000252755	-0.00592149	FALSE	FALSE
PDILT	0.489764	0.0430436	0.00183602	0.000220227	0.00449137	FALSE	FALSE
EPS15	0.488045	1.34883e-119	0.26847	0	0.949857	FALSE	FALSE
LOR	0.488027	0.0343652	0.0063146	8.7993e-21	0.0222802	FALSE	FALSE
KIF9	0.487765	4.98087e-06	0.0300666	8.84704e-179	0.208702	FALSE	FALSE
DHH	0.4867	0.000166971	0.00210625	9.67399e-07	-0.0143126	FALSE	FALSE
PRSS36	0.486493	0.0021402	0.00396621	4.29364e-08	-0.0150706	FALSE	FALSE
C2orf83	0.486157	0.0326443	0.00227774	2.5903e-20	-0.123388	FALSE	FALSE
UBFD1	0.485481	5.4849e-21	0.0561568	3.12477e-120	0.17874	FALSE	FALSE
IQCF3	0.483719	0.00867518	-0.00305887	5.4262e-306	-0.140795	FALSE	FALSE
CENPH	0.481545	0.0001902	0.00788792	3.24649e-11	0.0189854	FALSE	FALSE
YDJC	0.480552	1.39283e-10	0.0202324	1.01083e-54	-0.098699	FALSE	FALSE
TAAR2	0.480247	0.367017	0.000740354	0.380301	0.00104288	FALSE	FALSE
SOWAHB	0.477308	0.0393361	0.00177333	9.81737e-06	0.00451891	FALSE	FALSE
GATA3	0.476934	0.168636	0.00150365	0.000265566	-0.026627	FALSE	FALSE
CPLANE2	0.476128	0.0114882	0.00323323	1.10842e-07	0.00889314	FALSE	FALSE
FAM167B	0.475301	3.46463e-05	0.00257459	0.00146978	-0.0179312	FALSE	FALSE
CES2	0.474889	9.35044e-16	0.0423485	1.89783e-53	0.104867	FALSE	FALSE
FAM8A1	0.473967	4.73137e-30	0.0552757	1.41034e-113	0.18907	FALSE	FALSE
ZNF300	0.472896	4.98902e-16	0.00656156	4.03051e-36	-0.045926	FALSE	FALSE
SYT1	0.471971	6.23475e-106	0.826896	0	3.29567	FALSE	FALSE
TDP1	0.47187	3.46644e-22	0.0534099	5.23642e-142	0.207266	FALSE	FALSE
SS18L1	0.470875	8.30917e-37	0.0889918	2.37981e-133	0.266738	FALSE	FALSE
KRT26	0.469522	0.198045	0.000878554	0.201225	0.00170024	FALSE	FALSE
GPRC5D	0.467446	7.08136e-05	0.00212695	0.000736133	0.00454857	FALSE	FALSE
AC025263.2	0.466639	1.64409e-13	0.00738097	1.89621e-71	-0.0681368	FALSE	FALSE
ELF3	0.466583	0.0216677	0.00262181	0.00024428	0.00530797	FALSE	FALSE
CLEC2D	0.466425	3.32125e-17	0.0266015	1.20993e-205	-0.382001	FALSE	FALSE
CYB5D2	0.466291	2.82016e-36	0.0856685	9.41192e-177	0.31347	FALSE	FALSE
DAZL	0.464739	0.00453796	0.00314413	3.56605e-06	0.0075617	FALSE	FALSE
THAP8	0.462438	7.13428e-11	0.0176342	2.87286e-14	0.0399342	FALSE	FALSE
AWAT2	0.460883	0.00766809	0.00121329	0.0319087	0.00190242	FALSE	FALSE
CHAMP1	0.458094	5.21545e-23	0.0395179	1.75922e-32	0.0861294	FALSE	FALSE
FANCD2OS	0.45758	0.0266171	0.00418812	2.87864e-06	0.0105637	FALSE	FALSE
PSG2	0.456741	0.0175917	0.00284549	3.05373e-12	0.0103332	FALSE	FALSE
PRSS8	0.45667	0.000502288	0.00193018	1.54526e-11	-0.0148995	FALSE	FALSE
DDX42	0.455096	3.68658e-49	0.110505	3.72391e-171	0.292277	FALSE	FALSE
MED22	0.454376	1.16948e-14	0.0222996	6.52873e-17	0.0402782	FALSE	FALSE
CCNC	0.453356	2.08077e-43	0.122903	1.08198e-294	0.431569	FALSE	FALSE
FXYD6-FXYD2	0.451665	0.00164504	0.00504562	2.53184e-21	0.0210488	FALSE	FALSE
AC099811.2	0.451494	0.00370971	0.00136816	0.00465815	0.0026365	FALSE	FALSE
AL159163.1	0.451271	4.12897e-39	0.0554627	4.53245e-192	-0.27377	FALSE	FALSE
RAB11FIP4	0.450646	1.1337e-40	0.162574	0	1.03714	FALSE	FALSE
LY6G6C	0.450348	0.0373153	0.00106495	0.144356	0.00179389	FALSE	FALSE
TMEM145	0.4501	7.17013e-37	0.0857087	0	0.392283	FALSE	FALSE
LRRC8E	0.449222	0.0581371	0.00155635	0.000176116	0.00416973	FALSE	FALSE
TMEM9	0.446977	2.66174e-33	0.0693396	1.23233e-128	0.205841	FALSE	FALSE
NUP35	0.446906	3.5503e-21	0.0381781	7.32546e-74	0.123666	FALSE	FALSE
AC005258.1	0.446347	8.98591e-15	0.0170605	1.75734e-95	-0.183239	FALSE	FALSE
SPSB4	0.446033	0.971893	-0.00617752	0	-0.409341	FALSE	FALSE
FAM114A2	0.445203	7.04767e-23	0.0457719	2.30237e-85	0.133113	FALSE	FALSE
OR8G5	0.444154	0.286928	0.000509367	0.210261	0.000832223	FALSE	FALSE
BICRAL	0.443937	3.15525e-69	0.249283	0	0.59881	FALSE	FALSE
TERB2	0.443318	0.00583037	0.0010433	0.0728637	0.00173251	FALSE	FALSE
TRAPPC5	0.443064	3.95376e-09	0.0124919	5.60766e-18	0.0303839	FALSE	FALSE
CDRT15L2	0.440504	0.233675	0.000769643	0.128078	0.00122901	FALSE	FALSE
ZDHHC15	0.437238	5.67929e-12	0.0365389	9.63961e-160	0.219952	FALSE	FALSE
CCER1	0.437047	0.437068	0.000689087	0.3725	0.00126967	FALSE	FALSE
MYH6	0.436942	0.0320119	0.00226175	0.00599477	-0.00872706	FALSE	FALSE
CCT2	0.433357	1.05706e-43	0.0871336	1.35897e-176	-0.353751	FALSE	FALSE
TMPRSS2	0.433214	0.0698259	0.00256643	0.000515522	0.00610956	FALSE	FALSE
CYP21A2	0.433086	3.28766e-05	0.00426493	1.49617e-10	-0.0153742	FALSE	FALSE
AL360181.3	0.432829	5.54329e-07	0.00691627	1.68157e-10	0.0184019	FALSE	FALSE
TOR1AIP2	0.430339	1.08543e-42	0.113859	3.88682e-204	0.338023	FALSE	FALSE
HDDC2	0.430248	9.18272e-53	0.0820783	2.16382e-129	0.192945	FALSE	FALSE
PREPL	0.430206	1.99699e-126	0.391738	0	1.43229	FALSE	FALSE
ASAH2	0.42841	0.0387476	0.0025895	0.000109981	0.00588171	FALSE	FALSE
CHMP7	0.427575	1.36988e-18	0.0346253	2.91878e-53	0.0948336	FALSE	FALSE
TATDN1	0.427192	1.1268e-31	0.0831492	1.94952e-100	0.284652	FALSE	FALSE
JPT2	0.426622	8.19817e-15	0.022734	7.64041e-42	0.0717974	FALSE	FALSE
ZNF263	0.426026	7.31693e-14	0.035143	8.30813e-70	0.120391	FALSE	FALSE
SPTA1	0.425754	0.0566972	0.000830666	0.203818	0.00151789	FALSE	FALSE
RCCD1	0.4249	5.7579e-11	0.0228437	9.74493e-64	0.0840274	FALSE	FALSE
ZNF891	0.423612	1.97436e-27	0.0560877	6.80658e-93	0.194302	FALSE	FALSE
GAS2L2	0.42325	0.00140502	0.00429008	8.42116e-10	0.0113763	FALSE	FALSE
C2orf66	0.422426	0.0443001	0.00140301	3.21316e-05	0.00442975	FALSE	FALSE
UMPS	0.422201	4.37588e-19	0.0405101	3.95273e-50	0.101998	FALSE	FALSE
EVPL	0.421026	0.0376195	0.00270401	2.87301e-13	-0.0312234	FALSE	FALSE
MTRNR2L1	0.419965	2.37823e-06	0.0162809	1.45609e-20	0.0450739	FALSE	FALSE
PTPN23	0.419884	9.95396e-32	0.0561775	6.08521e-43	0.13098	FALSE	FALSE
TEX15	0.418551	0.870948	-0.00555277	0	-0.334005	FALSE	FALSE
C20orf85	0.418211	0.0838177	0.0013644	0.039964	0.00234945	FALSE	FALSE
MAJIN	0.417652	0.00196136	0.00476824	6.63804e-11	0.0149531	FALSE	FALSE
ZDHHC4	0.417142	3.51597e-18	0.0253779	4.51504e-24	0.0502686	FALSE	FALSE
RAB35	0.414731	2.17068e-16	0.0333876	7.26627e-52	0.0958689	FALSE	FALSE
TAF3	0.414616	5.47062e-60	0.138915	9.40656e-115	0.277933	FALSE	FALSE
FAM86B2	0.414296	0.00045962	0.00192144	3.04498e-05	0.00430876	FALSE	FALSE
PCYOX1	0.413535	9.66376e-34	0.0800548	1.41187e-219	-0.409596	FALSE	FALSE
CD276	0.412675	2.76388e-10	0.0408068	2.07918e-293	0.310847	FALSE	FALSE
CENPT	0.412453	7.54856e-15	0.0490519	1.0263e-131	0.195438	FALSE	FALSE
TDGF1	0.411484	0.252185	0.00097539	0.255547	0.0016824	FALSE	FALSE
FBXO25	0.41005	8.09352e-27	0.0698734	2.115e-126	0.28188	FALSE	FALSE
BUB1	0.409861	0.00119009	0.00249161	1.04288e-30	-0.0442505	FALSE	FALSE
ABCB6	0.409808	0.0299619	0.00134219	0.00127469	0.00324871	FALSE	FALSE
DUOXA1	0.407481	1.71733e-09	0.0082582	6.08184e-15	0.0205898	FALSE	FALSE
KRTAP10-4	0.406595	0.00902675	0.00205842	0.00438217	0.00366117	FALSE	FALSE
ENSA	0.406584	1.04617e-76	0.258991	0	1.02833	FALSE	FALSE
NFS1	0.406053	6.6563e-08	0.0159959	3.18495e-19	0.0385475	FALSE	FALSE
CDKN2AIPNL	0.405088	2.3794e-21	0.0397142	2.12409e-102	-0.181223	FALSE	FALSE
PRH2	0.405025	0.0351126	0.00119792	0.00679797	0.00266789	FALSE	FALSE
PGLYRP1	0.404943	0.0924238	0.0056914	8.96609e-38	0.0349511	FALSE	FALSE
TEPSIN	0.404711	1.18544e-13	0.0287229	8.29698e-23	0.0529364	FALSE	FALSE
ZNF783	0.403615	3.78592e-33	0.0827227	5.17526e-118	0.224992	FALSE	FALSE
XCL1	0.402786	0.0043925	0.000791474	0.127255	0.0012679	FALSE	FALSE
AC002985.1	0.401667	0.00436377	0.00297868	0.00225844	0.0059997	FALSE	FALSE
HSF5	0.40142	0.00106362	0.0115473	3.93625e-29	0.0455284	FALSE	FALSE
DNAJB14	0.39883	2.52573e-76	0.235699	0	0.671501	FALSE	FALSE
AC138969.1	0.397423	0.0328428	0.00595327	4.63879e-15	0.019811	FALSE	FALSE
CYP2F1	0.397255	0.0498252	0.00117291	0.00277254	0.00299867	FALSE	FALSE
ROBO4	0.396442	2.9153e-20	0.00498806	5.32215e-46	-0.227911	FALSE	FALSE
PIK3R4	0.396181	2.54866e-28	0.0722101	1.10574e-110	0.213918	FALSE	FALSE
TSKS	0.396159	0.058534	0.00426128	6.53246e-06	0.00970252	FALSE	FALSE
AC018709.1	0.39471	0.0115567	-0.00687284	5.12254e-115	-0.0568901	FALSE	FALSE
H2BFM	0.394511	0.220829	0.00081841	0.136355	0.00168633	FALSE	FALSE
IL17C	0.392384	0.00422777	0.000793992	0.088777	0.00112912	FALSE	FALSE
TMEM62	0.39188	5.82313e-25	0.0721733	3.2167e-154	0.268552	FALSE	FALSE
EXOSC9	0.39167	2.33122e-25	0.0382996	4.93278e-36	0.0751307	FALSE	FALSE
APOH	0.390827	0.0310656	0.0035451	1.73862e-06	0.00878922	FALSE	FALSE
ARTN	0.390477	7.51985e-05	0.00443555	1.21595e-09	0.010709	FALSE	FALSE
AQP10	0.390114	0.19598	0.000884521	0.032166	0.00224396	FALSE	FALSE
ENAM	0.390113	0.0300357	0.00246169	1.78121e-05	0.00685185	FALSE	FALSE
CENPW	0.389733	0.762798	7.97642e-05	1.79726e-14	-0.020076	FALSE	FALSE
EIF2AK1	0.38921	6.84306e-36	0.0777549	1.09322e-75	0.171842	FALSE	FALSE
MMP12	0.387755	0.162118	0.000707407	0.273613	0.00137366	FALSE	FALSE
SFTPB	0.387713	0.101495	0.00144767	0.00175969	0.00345698	FALSE	FALSE
TRMT1	0.386969	5.70761e-23	0.0528766	2.19562e-78	0.158022	FALSE	FALSE
PBK	0.386908	0.0570482	0.00192436	1.59433e-05	-0.0103814	FALSE	FALSE
HSPA12B	0.386054	0.00108089	0.00325189	1.31939e-34	-0.165658	FALSE	FALSE
UVSSA	0.384955	1.76931e-47	0.0791126	2.27424e-66	0.176833	FALSE	FALSE
SNAPC2	0.384573	1.70406e-11	0.0154092	1.59306e-74	-0.105496	FALSE	FALSE
ZSCAN12	0.383823	2.42956e-11	0.023368	5.54402e-35	0.0625934	FALSE	FALSE
CRABP1	0.383408	3.04781e-10	0.00629536	1.6558e-69	-0.0863259	FALSE	FALSE
GAREM2	0.38318	1.06372e-51	0.0238314	0	-0.272713	FALSE	FALSE
DEF8	0.383045	3.73654e-39	0.0814444	5.46752e-124	0.221102	FALSE	FALSE
HDHD5	0.382386	1.60308e-20	0.0523655	3.94115e-112	0.179068	FALSE	FALSE
NUDT1	0.381814	5.38961e-16	0.00742949	6.71208e-09	0.0132943	FALSE	FALSE
MRPL10	0.380821	2.48657e-21	0.0347705	3.85496e-47	-0.113039	FALSE	FALSE
ZC2HC1A	0.38051	5.29988e-11	0.0509691	0	0.486638	FALSE	FALSE
SRA1	0.379553	6.31686e-22	0.0496462	7.59393e-110	0.171454	FALSE	FALSE
RHNO1	0.379454	0.0131729	0.000500943	0.232279	0.000821512	FALSE	FALSE
C3orf20	0.379084	1.54431e-06	0.0191886	2.51937e-74	0.109658	FALSE	FALSE
PIK3R3	0.378922	1.95542e-07	0.0148083	1.8797e-84	-0.116991	FALSE	FALSE
QTRT2	0.377365	2.83456e-05	0.0241898	5.30232e-80	0.14034	FALSE	FALSE
CCDC51	0.377042	4.0126e-09	0.0110356	1.04702e-25	-0.0464363	FALSE	FALSE
ANKLE1	0.376527	1.98879e-06	0.00692931	2.13701e-07	0.0138683	FALSE	FALSE
EFHC1	0.374871	1.80148e-28	0.0710215	4.22112e-146	0.288052	FALSE	FALSE
SCAMP3	0.374505	6.88381e-29	0.0499166	3.83591e-26	0.0775863	FALSE	FALSE
CNGA3	0.374447	0.723	-0.000714382	5.27838e-22	-0.0125956	FALSE	FALSE
TRH	0.374285	1.48845e-05	0.00169051	3.42535e-26	-0.0193489	FALSE	FALSE
ESPNL	0.373343	0.000254738	0.00209184	2.14369e-08	-0.0198011	FALSE	FALSE
CD8B	0.373206	0.0390443	0.00266032	5.49567e-05	0.00630583	FALSE	FALSE
URGCP-MRPS24	0.372261	0.0106046	0.00255761	1.4419e-06	0.00731942	FALSE	FALSE
INHBE	0.371136	0.00570738	0.00158051	1.2883e-05	0.00432225	FALSE	FALSE
MRPS35	0.371103	2.93588e-26	0.0714503	3.85464e-135	0.236944	FALSE	FALSE
FGF7	0.370299	3.91928e-09	0.016596	7.26278e-33	0.0504005	FALSE	FALSE
NDUFB6	0.370008	7.6753e-37	0.0765391	1.60461e-107	0.244721	FALSE	FALSE
ZNF41	0.368952	9.17686e-23	0.0466556	4.35328e-51	0.108472	FALSE	FALSE
KCNK15	0.368799	9.31804e-05	0.00319207	9.69834e-05	0.00603785	FALSE	FALSE
POU1F1	0.368484	0.109241	0.000787098	0.207642	0.00131523	FALSE	FALSE
AL136295.1	0.368365	9.52257e-18	0.0384035	5.93021e-36	0.0850953	FALSE	FALSE
CXorf58	0.367722	0.000277797	0.0048476	3.32979e-05	0.00997456	FALSE	FALSE
INSR	0.367592	2.27655e-92	0.255431	0	0.905576	FALSE	FALSE
PEX5	0.367575	9.28774e-25	0.0660646	9.09359e-168	0.236051	FALSE	FALSE
POLR3A	0.367275	1.19442e-35	0.0996156	1.54548e-241	0.358827	FALSE	FALSE
ATP5IF1	0.366136	7.80189e-72	0.150609	0	-0.674019	FALSE	FALSE
APOA1	0.365743	0.000178909	0.00711757	1.2815e-13	0.0205298	FALSE	FALSE
AC092073.1	0.3647	0.00708313	0.00202875	6.36257e-05	0.00527175	FALSE	FALSE
DPM2	0.36465	3.47094e-17	0.0380451	4.35191e-52	-0.13359	FALSE	FALSE
AC098650.1	0.36399	0.000301277	0.0164601	1.73273e-82	0.107155	FALSE	FALSE
USP29	0.363938	0.175421	0.00112633	0.32721	0.00174746	FALSE	FALSE
GALP	0.363522	0.0271881	0.0017692	0.000446852	0.00441956	FALSE	FALSE
OR7D4	0.363502	0.137047	0.00108076	0.244921	0.00200541	FALSE	FALSE
TRIM6-TRIM34	0.362226	0.00559224	0.000973795	0.0517099	0.00185993	FALSE	FALSE
CD6	0.361427	0.0960583	0.00572636	2.368e-22	0.0264161	FALSE	FALSE
MIF	0.359007	0.303187	0.00141201	0.237148	0.00215069	FALSE	FALSE
ATAT1	0.358565	5.08336e-39	0.064452	1.25821e-87	0.180112	FALSE	FALSE
KIAA0586	0.356982	2.63552e-40	0.12047	3.01515e-160	0.332489	FALSE	FALSE
RHOD	0.356233	0.000668844	0.00364219	1.14664e-06	0.00839457	FALSE	FALSE
INO80C	0.355968	0.071291	0.000896412	0.0375252	0.00159359	FALSE	FALSE
CCHCR1	0.355398	3.5147e-11	0.0311029	3.31107e-64	0.100499	FALSE	FALSE
NKRF	0.355366	5.3728e-25	0.0621752	3.66613e-146	-0.292925	FALSE	FALSE
GTF2H3	0.354506	5.41242e-34	0.0809584	2.70237e-147	0.285124	FALSE	FALSE
PNPO	0.354121	7.52182e-15	0.0229237	1.43518e-81	-0.144573	FALSE	FALSE
WFDC6	0.353274	0.140274	0.000577434	0.113966	-0.00146886	FALSE	FALSE
RBM46	0.352871	0.0904871	0.00248728	6.63249e-09	-0.0101251	FALSE	FALSE
SIGLEC15	0.35207	0.0959556	0.00158688	0.00837625	0.003772	FALSE	FALSE
CCDC54	0.350901	0.216776	0.000760194	0.308657	0.00128228	FALSE	FALSE
PLEK2	0.350679	0.00616324	0.00173031	0.000950959	0.00389314	FALSE	FALSE
ATP6V1G1	0.350567	9.59002e-56	0.120974	0	-0.789678	FALSE	FALSE
TEX36	0.348518	0.0815175	0.0050715	9.72093e-13	0.0210591	FALSE	FALSE
ZNF530	0.348207	0.00679912	0.00647508	2.79967e-09	0.0202696	FALSE	FALSE
POLG	0.347632	1.03963e-22	0.0457999	2.71005e-49	0.109311	FALSE	FALSE
TRIM40	0.347377	0.0402976	0.000844784	0.0374897	0.00150147	FALSE	FALSE
PTCD1	0.347075	1.09518e-10	0.0143849	2.07378e-11	0.0249072	FALSE	FALSE
ITIH6	0.347019	0.00809651	0.00392209	1.31467e-05	0.00822867	FALSE	FALSE
AC022826.2	0.346827	2.74959e-05	0.0128232	1.77961e-42	0.0524538	FALSE	FALSE
WDR36	0.346484	8.5076e-22	0.0589043	2.98016e-122	0.207551	FALSE	FALSE
VPREB3	0.345276	0.0085663	0.00250031	6.69578e-05	-0.00817807	FALSE	FALSE
DNASE1L2	0.344777	1.13037e-06	0.0130181	2.69164e-20	0.0366223	FALSE	FALSE
GORAB	0.344054	9.87747e-10	0.0242991	5.85989e-59	0.0872655	FALSE	FALSE
ZFP92	0.343559	1.03342e-05	0.00820646	1.04276e-20	0.0234659	FALSE	FALSE
NAT14	0.342234	3.29207e-28	0.0622428	4.05865e-149	0.202936	FALSE	FALSE
WDR72	0.342133	0.0116885	0.0033515	1.12864e-05	0.00901096	FALSE	FALSE
CGB7	0.341994	0.027305	0.00044882	0.163946	0.000697548	FALSE	FALSE
C12orf43	0.341523	7.75057e-16	0.0382374	1.73222e-83	0.123123	FALSE	FALSE
ZWINT	0.340471	0.0553502	0.00321573	3.61997e-09	0.010978	FALSE	FALSE
OR2A12	0.340257	0.00291411	0.000772877	0.166722	0.00118492	FALSE	FALSE
MGST3	0.339827	5.79686e-56	0.172933	0	0.534317	FALSE	FALSE
VAC14	0.339208	6.47032e-33	0.0653535	7.08858e-79	0.161219	FALSE	FALSE
MAGEA11	0.339052	0.0946609	0.000502603	0.354574	0.000865865	FALSE	FALSE
MMP27	0.339036	0.345702	0.000537181	0.506158	0.000919678	FALSE	FALSE
P2RX5-TAX1BP3	0.338857	0.0128495	0.00509913	3.66156e-11	0.013737	FALSE	FALSE
FCMR	0.338561	0.268759	0.000100085	2.73325e-07	-0.044264	FALSE	FALSE
SYP	0.33836	3.43198e-56	0.238063	0	1.01047	FALSE	FALSE
CSGALNACT2	0.338005	3.91299e-38	0.0943796	9.64369e-150	0.345891	FALSE	FALSE
UBXN2B	0.337933	1.45472e-38	0.114083	0	0.465751	FALSE	FALSE
ACTRT3	0.336349	0.0024875	0.00379993	2.17956e-14	-0.0198477	FALSE	FALSE
ACOT2	0.33422	5.9572e-06	0.0147484	1.72314e-27	0.0430972	FALSE	FALSE
METTL5	0.334062	1.13266e-18	0.0361395	9.35111e-56	0.106813	FALSE	FALSE
FAM180A	0.332942	0.525014	-0.00047302	2.32903e-16	-0.00913071	FALSE	FALSE
EMG1	0.332477	5.89316e-05	0.0125403	3.59035e-20	0.0403273	FALSE	FALSE
SLC25A42	0.332157	1.82867e-32	0.0872936	1.85017e-249	0.369054	FALSE	FALSE
KLK13	0.331117	0.210675	0.000579227	0.401605	0.000899767	FALSE	FALSE
CRADD	0.330826	7.70612e-104	0.262831	0	0.612088	FALSE	FALSE
LRRC31	0.330572	0.105197	0.00206394	4.00819e-05	0.00622585	FALSE	FALSE
METTL22	0.330152	1.43342e-18	0.0405091	2.85009e-65	0.118824	FALSE	FALSE
ZNF630	0.329333	8.81728e-27	0.0455526	4.21231e-49	0.10555	FALSE	FALSE
SMIM11A	0.328914	0.0602787	0.00110164	0.0215455	0.00274261	FALSE	FALSE
CENPE	0.328871	0.000138526	0.00929414	1.02547e-23	0.0375378	FALSE	FALSE
CCDC114	0.32842	0.000216407	0.00403683	2.70136e-05	0.00860791	FALSE	FALSE
PTTG1	0.327994	1.37661e-06	0.00708974	9.27373e-68	-0.0778775	FALSE	FALSE
OR13C9	0.327919	0.0651116	0.000372214	0.330079	0.000510005	FALSE	FALSE
CLPSL2	0.327864	0.243792	-0.000480826	1.36832e-08	-0.00309563	FALSE	FALSE
FAM169B	0.32712	4.85978e-06	0.0176632	1.21395e-57	0.0719331	FALSE	FALSE
AC006538.2	0.324182	0.000115878	0.0070899	2.53945e-12	0.0186167	FALSE	FALSE
TICRR	0.323922	0.000131867	0.00403885	5.22817e-08	0.0100181	FALSE	FALSE
MTRNR2L3	0.323399	0.0556643	0.00131798	0.0226702	0.00270373	FALSE	FALSE
APOF	0.322387	0.542172	0.00104349	0.465995	0.00158717	FALSE	FALSE
C8orf82	0.322299	0.103862	0.00133651	0.0470498	0.0027545	FALSE	FALSE
TK1	0.321883	6.1299e-05	0.00304459	1.12983e-06	0.00829232	FALSE	FALSE
ADAMTSL4	0.321794	0.013948	0.00262129	1.59356e-22	-0.0396318	FALSE	FALSE
AC069257.3	0.321203	0.00131321	0.00517514	1.72214e-17	0.0202552	FALSE	FALSE
UBAP1L	0.320491	3.59491e-53	0.160324	0	0.740909	FALSE	FALSE
PYHIN1	0.319905	0.00175539	0.00356492	7.13028e-20	-0.142064	FALSE	FALSE
OR10A2	0.319893	0.476011	0.00142697	2.3616e-05	0.0050623	FALSE	FALSE
MUC22	0.318928	0.0138322	0.00179307	0.000355304	0.00430476	FALSE	FALSE
MYH13	0.318723	0.02667	0.00668916	4.80912e-22	0.0293055	FALSE	FALSE
BRCA2	0.317711	8.42488e-06	0.00580418	1.17561e-61	-0.103778	FALSE	FALSE
KHK	0.317334	8.44511e-08	0.0168808	2.59222e-25	0.0491301	FALSE	FALSE
ATP8B4	0.317321	2.27046e-14	0.0387884	0	-2.21653	FALSE	FALSE
LYZL2	0.316466	0.2167	0.000498266	0.29069	0.000897971	FALSE	FALSE
DGCR6L	0.31617	1.12552e-16	0.0297854	1.61562e-68	-0.135868	FALSE	FALSE
NUDCD3	0.316127	2.69592e-65	0.184768	1.46567e-299	0.485425	FALSE	FALSE
AL365205.1	0.3158	9.80216e-05	0.00709929	3.71579e-18	0.0252543	FALSE	FALSE
MUC6	0.314629	0.146054	0.00692653	2.99897e-38	0.0398749	FALSE	FALSE
MKRN2OS	0.313382	9.4902e-07	0.0219751	1.12727e-60	0.102029	FALSE	FALSE
MMP13	0.312823	0.143649	0.000562586	0.447184	0.000864445	FALSE	FALSE
IFFO2	0.311846	1.75146e-11	0.0253317	8.27184e-77	0.10855	FALSE	FALSE
TTPAL	0.311268	1.62381e-15	0.0314663	1.71349e-57	0.0914374	FALSE	FALSE
BFAR	0.311185	1.1617e-30	0.0525577	1.67673e-52	0.113077	FALSE	FALSE
ACSM4	0.311081	0.0025359	0.00383864	7.23735e-18	-0.02313	FALSE	FALSE
CT55	0.310499	0.219119	0.00190824	8.47953e-09	0.00805816	FALSE	FALSE
AC067968.1	0.310219	9.96067e-05	0.007845	2.69467e-17	0.0296608	FALSE	FALSE
AC139530.2	0.31018	0.00061632	0.00338626	0.000361967	0.00618326	FALSE	FALSE
MRPS15	0.307747	6.43436e-16	0.0302449	8.86454e-42	0.0828817	FALSE	FALSE
MYOM3	0.307655	0.255508	0.0022412	0.00398637	0.00467988	FALSE	FALSE
ENTPD2	0.306325	3.13584e-40	0.0155251	0	-0.23167	FALSE	FALSE
CEP295	0.305157	1.7622e-28	0.102088	1.22855e-294	0.442425	FALSE	FALSE
OR10G4	0.303682	0.304032	0.00068803	0.0309324	0.00152666	FALSE	FALSE
METTL7B	0.303505	0.0387934	-0.0015986	3.81614e-33	-0.0170458	FALSE	FALSE
C15orf48	0.303146	0.000503211	0.00421873	0.000447928	0.00832631	FALSE	FALSE
BMX	0.302668	9.14724e-07	0.0114375	1.67464e-22	0.0389882	FALSE	FALSE
BPGM	0.302203	4.72708e-13	0.0211443	9.08623e-20	0.050879	FALSE	FALSE
ERVV-2	0.300947	0.000760768	0.00214896	7.22741e-05	0.00453589	FALSE	FALSE
VCX	0.300468	0.144255	0.00198426	0.00480015	0.00405464	FALSE	FALSE
RARG	0.300144	1.30472e-07	0.0104324	1.17912e-110	-0.116669	FALSE	FALSE
FAM104A	0.30005	4.60298e-17	0.0385282	1.5163e-107	0.150405	FALSE	FALSE
C9orf131	0.299955	0.0105775	0.00109871	0.00209176	0.00238248	FALSE	FALSE
AADACL3	0.298238	0.453949	0.000632439	0.71333	0.00118731	FALSE	FALSE
CCNI2	0.29823	1.85401e-06	0.00428901	8.10096e-11	0.0123976	FALSE	FALSE
C16orf86	0.298177	4.93393e-13	0.00980278	2.50296e-16	0.0238594	FALSE	FALSE
KRTAP5-9	0.297127	0.00836801	0.00203058	0.000117324	0.00506373	FALSE	FALSE
OR2T1	0.297118	0.548512	0.000794848	0.127374	0.00174159	FALSE	FALSE
UPB1	0.296697	0.00155891	0.00691697	4.49016e-19	-0.119814	FALSE	FALSE
MYL4	0.296241	0.185392	0.00111963	0.374842	0.00199081	FALSE	FALSE
BPIFB2	0.295754	0.0506442	0.000709467	0.0721586	0.00124987	FALSE	FALSE
CLUH	0.295371	8.66751e-26	0.0578054	8.1188e-110	0.173463	FALSE	FALSE
EXT2	0.29442	2.7942e-36	0.128097	0	0.554774	FALSE	FALSE
CD5L	0.294304	0.00601022	0.0017398	0.00533591	0.00337833	FALSE	FALSE
CRAT	0.29428	1.12423e-10	0.0251945	1.12175e-50	0.0802279	FALSE	FALSE
UPK1A	0.292957	0.00272426	0.00219104	3.94848e-05	0.00638357	FALSE	FALSE
RSPH6A	0.292773	0.00641784	0.0043782	2.98526e-10	0.0139822	FALSE	FALSE
KRT24	0.292604	0.0381427	0.000612875	0.0440487	0.0013103	FALSE	FALSE
PPP1R9B	0.291273	2.64076e-20	0.0476836	4.66512e-156	-0.27217	FALSE	FALSE
HSPB2-C11orf52	0.291153	0.0485959	0.00170074	6.32912e-12	-0.0229035	FALSE	FALSE
CTCFL	0.290615	0.0890412	0.00150443	0.00963572	0.00351921	FALSE	FALSE
PIP4K2B	0.290383	1.25562e-47	0.121743	4.23569e-304	0.422214	FALSE	FALSE
SAA1	0.289349	0.304245	0.00101084	0.0816199	0.00237131	FALSE	FALSE
GTF2H1	0.287928	4.21845e-34	0.0859849	2.58104e-163	0.277142	FALSE	FALSE
F13B	0.287536	0.00204734	0.000730892	0.134049	0.00119884	FALSE	FALSE
DDX53	0.287361	0.126852	0.00041627	0.170267	0.000876522	FALSE	FALSE
DNAJA3	0.28728	4.38868e-27	0.067552	1.81064e-100	0.190152	FALSE	FALSE
ZNF385A	0.286703	2.82597e-25	0.034166	4.9813e-145	-0.169657	FALSE	FALSE
COLEC10	0.285905	0.630098	0.00278889	1.03412e-27	0.0404262	FALSE	FALSE
CLPS	0.284003	0.891513	-6.46907e-05	0.00803675	-0.00159807	FALSE	FALSE
CRYBG2	0.283327	0.179126	0.00208261	0.00427768	0.00513875	FALSE	FALSE
OR5K1	0.283159	0.0918793	0.000657763	0.0768797	0.00153845	FALSE	FALSE
SERINC2	0.282071	0.215179	0.00202318	3.96587e-17	-0.0438581	FALSE	FALSE
OTOP3	0.281826	0.0930751	0.00173704	0.00834023	0.00403295	FALSE	FALSE
OR8B3	0.281417	0.219925	0.000526947	0.097605	0.000937339	FALSE	FALSE
NUDT17	0.281222	2.53517e-05	0.00771839	2.71656e-10	0.0184268	FALSE	FALSE
CYP2W1	0.280759	0.20534	0.000718983	0.245086	0.00129601	FALSE	FALSE
BCLAF3	0.280558	5.84581e-30	0.0851582	3.81724e-90	0.215598	FALSE	FALSE
WFDC13	0.280275	0.0153679	0.00163736	0.00567514	0.00307467	FALSE	FALSE
OR9I1	0.277967	0.0381831	0.000329152	0.0973357	0.000511736	FALSE	FALSE
ARHGEF17	0.277499	3.42989e-29	0.079586	0	0.400922	FALSE	FALSE
DPP3	0.276639	3.00997e-07	0.0154001	1.07699e-17	0.033514	FALSE	FALSE
PITX1	0.275685	0.00865839	0.000799842	0.0665259	0.00144855	FALSE	FALSE
HELLS	0.275203	3.60606e-35	0.0580493	7.02062e-143	0.198601	FALSE	FALSE
CYP2A13	0.274415	0.0993221	0.00068828	0.362652	0.00122767	FALSE	FALSE
SPSB2	0.274075	4.6826e-07	0.00768592	2.76272e-07	0.0147194	FALSE	FALSE
AKR7A3	0.273709	0.00125027	0.00464674	4.05123e-08	0.0135394	FALSE	FALSE
TRPV2	0.2736	0.0696111	0.00864338	1.21125e-37	0.0481365	FALSE	FALSE
CCDC93	0.273103	9.27924e-41	0.121065	0	0.455773	FALSE	FALSE
UNC93A	0.272714	0.0396565	0.00114822	0.0977058	0.00211323	FALSE	FALSE
TFAP2A	0.272062	0.0811369	0.000751309	3.73227e-09	-0.0409682	FALSE	FALSE
PXT1	0.271531	0.0374336	0.00293299	1.14231e-09	0.0142035	FALSE	FALSE
SLC25A40	0.271428	9.04811e-25	0.0663683	9.3046e-141	0.236246	FALSE	FALSE
POLD1	0.270964	6.2844e-06	0.00778036	2.77215e-14	-0.0468001	FALSE	FALSE
NPIPA7	0.270898	0.255578	0.00275081	1.25891e-06	0.00986859	FALSE	FALSE
SLC25A19	0.270451	1.33423e-08	0.0120141	8.8552e-55	-0.115893	FALSE	FALSE
ISCA2	0.270444	2.98361e-10	0.0174753	7.83931e-52	-0.09084	FALSE	FALSE
PRDM10	0.270238	6.84039e-27	0.0692075	3.02451e-101	0.189926	FALSE	FALSE
BMP5	0.270142	0.711626	1.0471e-05	3.90273e-29	-0.207832	FALSE	FALSE
IRGQ	0.270053	0.000614815	0.00232063	7.3441e-05	0.0052934	FALSE	FALSE
MAGEA10	0.269686	0.142271	0.000345695	0.337229	0.00052147	FALSE	FALSE
SNAPC1	0.268864	1.69443e-14	0.0359956	4.9452e-76	0.124993	FALSE	FALSE
PFDN4	0.268563	2.27574e-22	0.0482259	7.20703e-114	-0.229974	FALSE	FALSE
PTPN18	0.2677	2.07219e-23	0.0616853	6.76262e-195	0.262292	FALSE	FALSE
PNPLA1	0.266995	0.0576877	0.00648502	8.49364e-19	0.0290826	FALSE	FALSE
JOSD1	0.266964	2.51438e-25	0.0664574	1.84194e-147	0.252556	FALSE	FALSE
ODF4	0.265868	0.0104785	0.00105131	0.0391853	0.00177925	FALSE	FALSE
GON7	0.265754	6.93317e-09	0.018339	5.66839e-49	-0.0947824	FALSE	FALSE
CDC25A	0.265573	6.99193e-06	0.00354641	8.98837e-07	0.0077753	FALSE	FALSE
DCAF13	0.265318	6.11582e-17	0.0263753	6.79998e-16	0.0482408	FALSE	FALSE
RP9	0.265203	8.94523e-17	0.0260806	4.27545e-36	0.0700542	FALSE	FALSE
ZNF639	0.26454	4.11936e-19	0.035065	2.02905e-45	0.0867389	FALSE	FALSE
FAM72A	0.263586	2.96305e-05	0.00230755	1.75757e-17	-0.0250131	FALSE	FALSE
DIO2	0.263564	6.64974e-09	0.0210722	0	-0.453495	FALSE	FALSE
AC114490.2	0.263541	0.0433557	0.000567528	0.414484	0.00114362	FALSE	FALSE
BEST2	0.262937	0.00331851	0.0013138	0.000284439	0.00312755	FALSE	FALSE
RARRES1	0.261444	1.20445e-09	0.0303092	7.11492e-78	0.115842	FALSE	FALSE
MIA3	0.26107	2.63464e-55	0.142763	1.21798e-293	0.441769	FALSE	FALSE
SLC6A3	0.260265	0.0211756	0.00109271	0.000196462	-0.00853495	FALSE	FALSE
S100P	0.260076	0.0275308	0.00128381	0.0166915	0.00252716	FALSE	FALSE
ALPK2	0.259893	0.000183333	0.00551317	3.00511e-11	0.0143443	FALSE	FALSE
PDCD6	0.259672	2.51654e-24	0.056945	4.96225e-84	0.177495	FALSE	FALSE
DEFB131A	0.259376	0.00178386	0.00298911	6.0846e-08	0.00786984	FALSE	FALSE
GTSF1	0.259257	0.000766522	0.00221245	0.000324989	0.00516081	FALSE	FALSE
PVR	0.258775	1.66166e-05	0.0113063	6.27928e-44	0.0571761	FALSE	FALSE
OR13C4	0.258578	0.494591	0.000503091	0.310666	0.000939712	FALSE	FALSE
SYT12	0.258447	2.81686e-09	0.0415142	0	0.383503	FALSE	FALSE
CRYBA1	0.257463	0.043278	0.00184567	0.00289259	0.00500106	FALSE	FALSE
ZSCAN5B	0.25745	0.0696849	0.000770786	0.242492	0.0012312	FALSE	FALSE
NPIPA8	0.256226	0.00207241	0.0104564	2.50942e-79	-0.216466	FALSE	FALSE
LRWD1	0.25607	4.63509e-11	0.0178227	4.03388e-34	0.0523087	FALSE	FALSE
ZNF221	0.255782	0.000927197	0.00899572	6.65222e-27	0.0420558	FALSE	FALSE
GRIN3B	0.254433	0.0239811	0.00190421	0.141634	0.0029271	FALSE	FALSE
CD80	0.254417	0.0647288	0.00276826	0.000547971	0.0063248	FALSE	FALSE
RTEL1	0.254107	0.195226	0.000850633	0.0414713	0.00201957	FALSE	FALSE
PPM1N	0.25294	0.0393869	0.00601763	1.58804e-26	0.0328631	FALSE	FALSE
DDX27	0.252166	2.51145e-15	0.0418958	3.69836e-63	0.124903	FALSE	FALSE
SHISA7	0.252135	2.15799e-30	0.0678163	2.17835e-287	0.3243	FALSE	FALSE
G6PC	0.251941	0.214145	0.000614151	0.306227	0.00138383	FALSE	FALSE
MMP1	0.251553	0.0802437	0.00144586	2.85791e-05	0.00449508	FALSE	FALSE
MYH14	0.251135	1.98824e-33	0.0524681	1.04709e-215	0.294907	FALSE	FALSE
UPP1	0.251069	1.79187e-23	0.0548386	0	-0.391464	FALSE	FALSE
PRR20C	0.250634	0.376203	0.000358755	0.3041	0.000929714	FALSE	FALSE
OR10A4	0.24971	0.323808	0.000694126	0.047479	0.00188096	FALSE	FALSE
ZSCAN20	0.249494	3.80328e-06	0.008734	2.62655e-07	0.0177306	FALSE	FALSE
ZAN	0.249025	0.00715111	0.0055555	9.0092e-16	0.023173	FALSE	FALSE
PLP2	0.24849	0.00797984	0.00394247	8.49591e-15	-0.0850357	FALSE	FALSE
GSTA1	0.24778	0.778635	0.000524419	9.06826e-37	-0.0149105	FALSE	FALSE
DUPD1	0.24699	0.121381	0.00107708	0.00564042	0.00280747	FALSE	FALSE
GPX2	0.246748	7.50425e-07	0.00376633	0.000300078	0.00873753	FALSE	FALSE
FAM240A	0.246652	0.329032	0.000435521	0.362894	0.000901015	FALSE	FALSE
ARL11	0.246169	4.56809e-08	0.00332012	3.46593e-87	-0.111279	FALSE	FALSE
AL121845.2	0.244818	0.110652	0.00109665	0.429857	0.00206229	FALSE	FALSE
FRG2C	0.243943	0.0604729	0.000483723	0.271851	0.000804424	FALSE	FALSE
EBNA1BP2	0.243921	6.85041e-17	0.0321826	1.4993e-34	-0.0946948	FALSE	FALSE
KRTDAP	0.243809	0.108081	0.00136676	1.04481e-13	-0.013154	FALSE	FALSE
NLRP2B	0.243198	0.060109	0.00113708	0.00645528	0.00281357	FALSE	FALSE
ANXA7	0.242943	4.58468e-41	0.119879	5.99268e-204	0.362024	FALSE	FALSE
CLTCL1	0.242581	0.0119297	-0.00715061	0	-0.536026	FALSE	FALSE
MTFR1L	0.242039	1.32963e-22	0.0507004	1.08809e-90	0.156541	FALSE	FALSE
TAS2R9	0.241854	0.0221693	0.000955388	0.000215997	0.00295311	FALSE	FALSE
WDR31	0.241726	2.02114e-07	0.0230349	1.53295e-114	0.153658	FALSE	FALSE
KRT15	0.241431	0.0495122	0.0013296	0.0395936	0.00248628	FALSE	FALSE
CSNK1G2	0.240758	4.40566e-29	0.0593249	6.83203e-82	0.157077	FALSE	FALSE
PLCD4	0.240728	4.9151e-07	0.014185	7.47753e-57	0.0766759	FALSE	FALSE
SPRR2G	0.240347	0.974484	0.000368234	0.71913	0.000662375	FALSE	FALSE
MS4A13	0.240059	0.0450296	0.00864267	1.0798e-34	0.0412486	FALSE	FALSE
TTLL10	0.238528	0.00532385	0.00162391	0.00326773	0.00352081	FALSE	FALSE
ACTRT1	0.237957	0.637944	0.000323395	0.577391	0.000550533	FALSE	FALSE
ZNF131	0.237611	4.07936e-58	0.196486	0	0.598191	FALSE	FALSE
TRIM11	0.237552	1.30504e-11	0.0376113	2.51731e-116	0.154515	FALSE	FALSE
INHA	0.237538	0.0827374	0.017393	6.03051e-97	0.115107	FALSE	FALSE
SLC15A1	0.236542	0.000684018	0.00358766	4.957e-06	0.00799765	FALSE	FALSE
GGA3	0.236527	3.22023e-33	0.0729273	2.61616e-105	0.19569	FALSE	FALSE
AMIGO1	0.236207	3.03318e-18	0.0338426	1.08034e-103	0.121406	FALSE	FALSE
FAM166A	0.235303	0.0682898	0.000920737	0.132159	0.00164407	FALSE	FALSE
HRAS	0.234918	5.9432e-31	0.0582234	4.68185e-142	-0.269369	FALSE	FALSE
DMRT1	0.234491	0.00105612	0.00471645	3.37163e-07	0.0116687	FALSE	FALSE
KDM1A	0.234184	1.8284e-44	0.134609	0	0.556985	FALSE	FALSE
SLC7A4	0.233926	0.0373879	0.0038746	8.60544e-12	-0.0188606	FALSE	FALSE
RPL37	0.233904	2.6123e-45	0.101107	1.0456e-121	0.246566	FALSE	FALSE
PPM1J	0.233025	0.269249	0.000600328	0.33362	0.00106537	FALSE	FALSE
POMGNT1	0.233025	5.86722e-35	0.0752101	2.54743e-135	0.256627	FALSE	FALSE
ZKSCAN7	0.232268	9.41405e-13	0.0186947	1.60773e-25	0.0559701	FALSE	FALSE
OR8D4	0.23142	0.437286	0.00217079	4.04678e-06	0.00617664	FALSE	FALSE
NRIP2	0.231396	2.80218e-16	0.010699	9.1031e-20	0.0328589	FALSE	FALSE
IL20RB	0.231109	2.6908e-06	0.0106086	5.08506e-23	0.0330869	FALSE	FALSE
HMGCL	0.230875	1.0381e-26	0.0426051	2.79774e-29	0.0846922	FALSE	FALSE
TRIM31	0.230307	0.00429864	0.000605703	0.157758	0.00084023	FALSE	FALSE
COQ3	0.230267	5.4179e-12	0.0299158	1.76863e-59	0.111561	FALSE	FALSE
DDB2	0.228698	1.20693e-15	0.0225693	1.64088e-102	-0.263603	FALSE	FALSE
GCN1	0.228571	5.67091e-25	0.0527591	1.4784e-51	0.120319	FALSE	FALSE
ZNF585B	0.228178	1.38946e-06	0.00873631	1.9952e-19	0.0292206	FALSE	FALSE
RAB33B	0.228041	4.16505e-12	0.0211029	8.9539e-31	0.0581876	FALSE	FALSE
ZBTB26	0.227973	4.18358e-18	0.0375164	3.29908e-37	0.103443	FALSE	FALSE
PUSL1	0.22784	1.23616e-05	0.0114843	1.90155e-18	0.0341882	FALSE	FALSE
FBF1	0.22758	5.70635e-18	0.0355415	1.24562e-52	0.0963713	FALSE	FALSE
SFI1	0.226857	4.01026e-29	0.0901391	6.25963e-286	0.392183	FALSE	FALSE
C9orf135	0.226763	0.0342528	0.00150053	3.83284e-05	0.00714419	FALSE	FALSE
RFK	0.226696	3.00402e-24	0.0546428	0	-0.515526	FALSE	FALSE
RPIA	0.226638	1.25738e-12	0.0368476	1.0534e-89	0.144464	FALSE	FALSE
RDH8	0.225942	0.156566	0.00115781	0.0392523	0.00256868	FALSE	FALSE
TCP11	0.225312	0.0570112	0.00238958	4.02735e-07	0.00846914	FALSE	FALSE
CACNA2D2	0.224725	1.3575e-24	0.0362136	0	-0.715701	FALSE	FALSE
GFRA3	0.22401	0.0100513	0.00189058	0.000269807	0.00554327	FALSE	FALSE
PPP1R11	0.223717	4.31606e-18	0.0355855	7.20017e-143	-0.222333	FALSE	FALSE
PASD1	0.223497	0.0443475	0.00237521	2.83629e-05	0.00678153	FALSE	FALSE
GSDMB	0.223452	1.21915e-12	0.0421565	4.18519e-169	0.221798	FALSE	FALSE
CPT1C	0.223223	2.04e-23	0.083865	0	0.556651	FALSE	FALSE
DNMT3L	0.223205	0.0477129	0.00136496	0.00569111	0.00378986	FALSE	FALSE
ERI1	0.223122	1.10042e-18	0.0386155	3.16654e-34	0.100989	FALSE	FALSE
GJB7	0.22288	0.0331739	0.00208486	8.29673e-09	0.0100014	FALSE	FALSE
SLC36A3	0.222538	0.0909291	0.00138791	0.0173647	0.00327326	FALSE	FALSE
C17orf99	0.221361	0.0166901	0.00335363	3.98471e-20	-0.050091	FALSE	FALSE
PLD3	0.219717	2.41025e-83	0.291065	0	0.842258	FALSE	FALSE
MSANTD3-TMEFF1	0.219699	0.00369121	0.0143486	2.73217e-89	0.12251	FALSE	FALSE
HEATR4	0.21947	1.45102e-18	0.0644271	2.12996e-212	0.318573	FALSE	FALSE
MYH8	0.21933	0.267126	0.00102013	0.0262532	0.00310587	FALSE	FALSE
TIMM9	0.218894	3.3391e-22	0.0464692	3.76273e-70	0.130237	FALSE	FALSE
ZNF501	0.218505	3.77771e-10	0.00829594	4.76938e-10	0.0179019	FALSE	FALSE
TMPRSS11E	0.216677	0.308754	0.000629706	0.155298	0.00181726	FALSE	FALSE
GOLGA6L9	0.216449	0.0044891	0.00965642	1.26781e-34	0.0469843	FALSE	FALSE
EXD1	0.21592	0.0319793	0.00481006	2.91825e-09	0.0152918	FALSE	FALSE
ASB16	0.215158	8.35128e-06	0.00685703	4.85588e-11	0.020133	FALSE	FALSE
HAO2	0.214981	0.499498	0.00144624	0.001023	0.00388145	FALSE	FALSE
KHDC3L	0.21465	0.000887863	0.000989098	0.00317165	0.00271104	FALSE	FALSE
GOLGA6C	0.214508	0.166094	0.000443595	0.00229605	-0.00325458	FALSE	FALSE
PHETA2	0.214306	0.000844632	0.00181644	6.66241e-06	-0.0121727	FALSE	FALSE
AQP11	0.213446	2.22649e-15	0.0356578	2.27828e-92	0.144486	FALSE	FALSE
ACSM2A	0.213091	0.187843	0.00119784	0.0447361	0.00290322	FALSE	FALSE
ZNF749	0.212277	2.097e-06	0.0190272	5.29685e-71	0.0956576	FALSE	FALSE
CFAP126	0.211782	0.00722907	0.00156961	0.000421467	0.00405567	FALSE	FALSE
NEU3	0.211707	3.28605e-06	0.019935	6.77697e-155	-0.312541	FALSE	FALSE
AGAP4	0.211673	7.8891e-28	0.0818087	5.43179e-197	0.305083	FALSE	FALSE
NUDT4	0.211621	7.18474e-30	0.0815501	0	-0.672738	FALSE	FALSE
TTC36	0.210959	0.00440285	0.002636	8.13321e-07	0.00708947	FALSE	FALSE
NUTM2A	0.210918	0.142695	0.00058729	0.279967	0.00125994	FALSE	FALSE
FAM90A26	0.210741	0.363908	0.00253483	4.22084e-13	0.0131416	FALSE	FALSE
TRPA1	0.210476	0.186543	0.00214903	8.55543e-40	-0.0452384	FALSE	FALSE
PSG9	0.208673	0.00258331	0.00569379	9.05113e-15	0.0214121	FALSE	FALSE
SLC5A7	0.208482	0.233548	0.000986811	0.0228131	0.00231075	FALSE	FALSE
DTX3	0.208478	1.76918e-44	0.0986092	2.43248e-260	0.378052	FALSE	FALSE
FAM76A	0.207897	1.75427e-13	0.0432784	4.07005e-95	0.172003	FALSE	FALSE
ERN2	0.20752	0.952059	6.57568e-05	4.26581e-10	-0.00603656	FALSE	FALSE
CCDC63	0.207469	0.00129776	0.00286167	1.72716e-05	0.00646521	FALSE	FALSE
TGM4	0.207415	0.0435523	0.00171737	0.00244401	0.00438773	FALSE	FALSE
TMCO5A	0.207388	0.215064	0.00138848	0.0924383	0.00308987	FALSE	FALSE
RLN2	0.207334	0.0276807	0.000540762	0.155836	0.00107132	FALSE	FALSE
MDFIC2	0.207144	0.00495667	0.00315818	0.000155519	0.00849133	FALSE	FALSE
PNMA1	0.20678	2.70147e-44	0.0895897	0	-0.76956	FALSE	FALSE
AL355987.3	0.206639	0.00385035	0.00271987	0.00027051	0.00611462	FALSE	FALSE
BPIFA3	0.205982	0.247909	0.00033829	0.305093	0.000689184	FALSE	FALSE
ATP6V0A2	0.205833	8.79229e-29	0.0722311	5.1348e-131	0.226412	FALSE	FALSE
AC012309.1	0.205337	1.42331e-06	0.0129405	1.11298e-19	0.0416686	FALSE	FALSE
COMMD2	0.20533	1.06861e-22	0.0499341	4.46668e-113	-0.238441	FALSE	FALSE
PSMD3	0.205035	7.66239e-35	0.0712489	5.38633e-112	-0.262932	FALSE	FALSE
TMEM31	0.204829	0.000577312	0.00320019	6.49765e-07	0.00782022	FALSE	FALSE
HAUS4	0.204197	0.01831	0.00141514	0.00290118	-0.00767466	FALSE	FALSE
XKR3	0.204105	0.0799626	0.000883919	0.175578	0.00164909	FALSE	FALSE
IL2RB	0.20406	0.30401	0.0013995	1.02907e-07	-0.0526167	FALSE	FALSE
DUS2	0.203762	2.05312e-13	0.0354862	1.13041e-70	0.129315	FALSE	FALSE
ULK4	0.202921	5.15679e-31	0.149473	0	0.868942	FALSE	FALSE
BAK1	0.202448	0.000278439	0.0104352	5.38326e-14	0.0251445	FALSE	FALSE
TBC1D3L	0.202028	0.0124615	0.0022262	1.2481e-05	0.00713652	FALSE	FALSE
PSMC3IP	0.201496	0.000440944	0.00646638	4.10207e-11	-0.0248152	FALSE	FALSE
VIL1	0.20105	0.0816487	0.0034618	1.8039e-08	0.0118839	FALSE	FALSE
EIF4E2	0.200913	3.37697e-22	0.0525146	9.72602e-52	0.125876	FALSE	FALSE
OR51E2	0.200751	0.381581	-0.00105028	4.05034e-57	-0.0183868	FALSE	FALSE
FAM210A	0.20068	9.27578e-25	0.0478634	2.33855e-56	0.122908	FALSE	FALSE
TUBAL3	0.200569	0.056852	0.000593193	0.106116	-0.00772987	FALSE	FALSE
SLC50A1	0.200191	1.03213e-06	0.0143421	5.37775e-35	0.0488331	FALSE	FALSE
AC100868.1	0.199417	0.400032	0.000536707	0.318105	0.00120134	FALSE	FALSE
GGPS1	0.199352	0.607064	0.000816044	0.124189	0.00185058	FALSE	FALSE
AKR1A1	0.199117	8.69015e-23	0.0342362	1.62287e-114	-0.264789	FALSE	FALSE
FAM90A1	0.198861	0.00225586	0.00829942	4.47258e-33	0.0440837	FALSE	FALSE
TIMM50	0.198746	4.39593e-16	0.0364892	1.34868e-66	0.112467	FALSE	FALSE
OR2AK2	0.198405	0.197888	0.00105816	0.000147988	0.00401969	FALSE	FALSE
PECR	0.198056	2.38729e-15	0.0398076	2.34457e-81	0.14146	FALSE	FALSE
PTGER1	0.197369	0.0702358	0.00153647	8.93166e-05	-0.0256438	FALSE	FALSE
SKOR2	0.197279	0.180418	0.000893777	0.0375345	0.00219324	FALSE	FALSE
NARF	0.197099	2.08037e-33	0.0982748	5.37025e-173	0.311702	FALSE	FALSE
CYP2C18	0.196468	0.0109572	0.000846251	0.016712	0.00164423	FALSE	FALSE
LAS1L	0.196249	3.71172e-23	0.0581339	1.35781e-121	0.234485	FALSE	FALSE
MED17	0.194893	0.00978836	0.00485517	5.84019e-07	0.014237	FALSE	FALSE
CAPN6	0.194604	0.116774	0.000653275	0.0641864	0.00133903	FALSE	FALSE
AGR2	0.19387	0.0140648	0.00141088	0.00143836	0.00327006	FALSE	FALSE
TMA7	0.19375	1.6399e-54	0.108414	0	-0.617517	FALSE	FALSE
IL23R	0.193574	0.0198496	0.00220496	0.000250289	0.00584682	FALSE	FALSE
GABRR1	0.193502	0.00103712	0.00770279	6.00204e-15	0.0231366	FALSE	FALSE
JMJD7-PLA2G4B	0.192799	0.0298678	0.00131042	0.304441	0.00239907	FALSE	FALSE
MAN2C1	0.192738	4.75208e-31	0.091022	1.75653e-200	0.325252	FALSE	FALSE
CEACAM16	0.19224	0.282624	0.000751672	0.000517272	-0.00854108	FALSE	FALSE
ZNF852	0.190472	4.04285e-09	0.0193233	3.65043e-27	0.05361	FALSE	FALSE
AMDHD1	0.189454	0.00455292	0.0045734	2.04694e-07	0.01203	FALSE	FALSE
CFP	0.18891	0.00273858	0.0075331	5.94667e-21	0.0269722	FALSE	FALSE
SLC36A2	0.188806	0.173142	0.00101725	0.00144473	0.00298179	FALSE	FALSE
CHP2	0.188661	0.0378907	0.00041663	0.534558	0.000792285	FALSE	FALSE
KNDC1	0.188498	4.66662e-51	0.163111	0	0.821188	FALSE	FALSE
GABRP	0.187784	0.0330533	0.00201782	0.00123481	0.00465544	FALSE	FALSE
SFN	0.187527	0.00698846	0.00135779	0.00135654	-0.00433107	FALSE	FALSE
STAP2	0.186711	0.00326253	0.0104414	1.15638e-23	0.0414263	FALSE	FALSE
APOBEC3H	0.186705	0.0137112	0.00383866	1.77928e-05	0.00953257	FALSE	FALSE
B3GNT8	0.186488	0.069542	0.000508904	0.228994	0.00115409	FALSE	FALSE
AC120057.2	0.186404	0.0252261	0.000815569	0.200724	0.00149468	FALSE	FALSE
UTS2B	0.185981	0.131046	0.00321893	2.66022e-06	0.0102366	FALSE	FALSE
C1orf232	0.18547	0.346699	0.000722299	0.410963	0.00151328	FALSE	FALSE
ZNF200	0.185139	0.000280371	0.0124525	3.96906e-25	0.0463803	FALSE	FALSE
ENTPD8	0.183572	0.089872	0.000398024	0.0378561	-0.00230415	FALSE	FALSE
ZIK1	0.18354	0.00781495	0.00528467	1.64673e-15	0.0224382	FALSE	FALSE
FBXL20	0.183441	4.82054e-49	0.242403	0	0.937836	FALSE	FALSE
DDX19B	0.183431	0.144425	0.00237562	0.000435504	0.00587166	FALSE	FALSE
TMEM179	0.182972	2.50651e-17	0.0671196	0	0.398427	FALSE	FALSE
ZNF836	0.182141	2.00248e-07	0.01725	2.66706e-21	0.0466194	FALSE	FALSE
ALDH3A1	0.182061	0.870359	0.000458993	0.695968	0.00117691	FALSE	FALSE
PARP2	0.18187	4.87302e-23	0.05532	1.34927e-103	0.174584	FALSE	FALSE
NEU1	0.181131	1.30338e-14	0.0265606	8.43983e-65	-0.129267	FALSE	FALSE
ABCB7	0.180824	1.04689e-37	0.0832926	8.77192e-86	0.200107	FALSE	FALSE
C6orf136	0.179941	1.81885e-21	0.0546738	2.2816e-134	0.194952	FALSE	FALSE
NKAP	0.179717	5.30818e-25	0.0444753	5.54473e-43	0.117487	FALSE	FALSE
SIRT6	0.179679	5.91436e-13	0.0334743	2.39094e-61	0.102392	FALSE	FALSE
ZNF518B	0.17943	4.97625e-11	0.0288404	4.10673e-106	0.132247	FALSE	FALSE
ZNF629	0.179081	1.23494e-13	0.0159977	7.89069e-17	0.0326488	FALSE	FALSE
DGCR8	0.17908	1.09328e-22	0.0547314	3.89723e-78	0.159168	FALSE	FALSE
HMOX2	0.177372	1.41632e-34	0.0789242	4.12044e-150	0.261176	FALSE	FALSE
FAM205C	0.176718	0.123868	0.00035658	0.416558	0.000678761	FALSE	FALSE
LHX4	0.17619	0.0152605	0.00438428	1.9233e-08	0.0127284	FALSE	FALSE
PIDD1	0.175866	3.24329e-45	0.0812516	1.66631e-133	0.248903	FALSE	FALSE
CLBA1	0.17564	0.0631444	0.0155945	5.02894e-54	0.0784342	FALSE	FALSE
UCHL5	0.175619	2.50273e-30	0.0733981	3.82999e-130	0.225852	FALSE	FALSE
GRK7	0.175223	1.21681e-05	0.00788719	4.59943e-07	0.0147773	FALSE	FALSE
CNN1	0.175135	0.00547358	0.00289176	1.08524e-16	-0.128136	FALSE	FALSE
LDOC1	0.175088	8.81358e-28	0.0419531	5.14034e-193	-0.274029	FALSE	FALSE
SYN2	0.175047	2.14231e-13	0.373888	0	2.1846	FALSE	FALSE
TMEM246	0.174674	3.7228e-37	0.0820655	1.70246e-273	-0.463209	FALSE	FALSE
C22orf42	0.174376	0.457994	0.000298963	0.0264424	-0.00156274	FALSE	FALSE
BARHL2	0.174248	0.0789359	0.000530062	0.0915452	0.000933163	FALSE	FALSE
DCAF12L2	0.173876	0.139268	0.00226804	1.84923e-10	-0.017001	FALSE	FALSE
PNLIP	0.173696	0.103935	0.00162084	0.0355195	0.00345968	FALSE	FALSE
KRT34	0.173559	0.820853	0.000154089	0.681675	0.000438227	FALSE	FALSE
C22orf23	0.173356	2.25739e-09	0.00778281	1.5778e-20	-0.0309832	FALSE	FALSE
GDF9	0.172715	0.00545452	0.0033181	2.81268e-05	0.009049	FALSE	FALSE
PSG3	0.17267	0.296098	0.00166023	5.86334e-07	0.00701679	FALSE	FALSE
DNASE1L3	0.172428	0.24892	0.000942978	0.0188485	-0.0151466	FALSE	FALSE
CD320	0.17185	3.24061e-14	0.0282076	5.49202e-57	0.104079	FALSE	FALSE
NECAP2	0.171788	3.64823e-19	0.0335818	7.12077e-35	0.0746995	FALSE	FALSE
POTEJ	0.171319	0.708737	0.000374002	0.675636	0.000872022	FALSE	FALSE
USP50	0.171126	1.73062e-06	0.0109148	1.20714e-13	0.0300634	FALSE	FALSE
NAP1L2	0.170994	1.89241e-48	0.105627	0	-0.875773	FALSE	FALSE
SAA2-SAA4	0.169354	0.135476	0.00114582	7.45562e-05	0.00403488	FALSE	FALSE
TUBB3	0.169072	0.00277938	0.00444269	8.5829e-15	-0.0235122	FALSE	FALSE
ARL15	0.168954	4.9725e-06	0.180961	0	1.56437	FALSE	FALSE
C17orf98	0.168893	0.044954	0.00120878	0.0360646	-0.00595284	FALSE	FALSE
RNASE10	0.16848	0.00735649	0.006054	5.0538e-16	0.0216079	FALSE	FALSE
GAST	0.168463	0.193749	0.00048213	0.0682017	0.00129481	FALSE	FALSE
DIRAS3	0.168055	0.0912194	-0.00954562	4.27052e-154	-0.120768	FALSE	FALSE
MYCL	0.167795	0.698903	-0.000624826	6.26911e-11	-0.00828405	FALSE	FALSE
FAM72C	0.167692	0.00364506	0.000918568	0.0439811	0.00177986	FALSE	FALSE
HK3	0.16687	0.126535	0.00375397	3.87298e-15	0.0159075	FALSE	FALSE
ST8SIA2	0.166571	0.000492458	0.00298546	2.6587e-209	-0.227239	FALSE	FALSE
IL13	0.165931	0.508723	0.000751774	0.0286199	0.002484	FALSE	FALSE
OSGIN2	0.165672	8.1287e-19	0.0393699	1.23861e-96	0.136066	FALSE	FALSE
MGAT2	0.165153	9.7291e-08	0.0113992	6.59501e-15	-0.0381649	FALSE	FALSE
FBXO2	0.164838	1.23467e-57	0.107754	7.6067e-232	-0.437633	FALSE	FALSE
KRTAP5-2	0.163971	0.293685	0.000720495	0.000924785	0.00280971	FALSE	FALSE
NPDC1	0.163771	1.65506e-06	0.0187208	2.3827e-127	0.129371	FALSE	FALSE
MCM10	0.162404	0.617399	0.00301357	2.81424e-10	-0.028269	FALSE	FALSE
RECQL4	0.162318	0.00345094	0.0123787	4.25069e-22	0.0371046	FALSE	FALSE
TRAPPC3	0.160836	1.28862e-27	0.0627005	5.01965e-93	0.165471	FALSE	FALSE
DCLK3	0.16029	4.61155e-14	0.0178202	4.43531e-43	0.0444435	FALSE	FALSE
SEL1L2	0.159943	0.912043	0.00455379	4.9472e-20	0.0338211	FALSE	FALSE
PRKCSH	0.158638	5.67821e-61	0.0913558	3.43064e-102	0.212761	FALSE	FALSE
POTEH	0.158399	0.214031	0.000765144	0.232802	0.00150827	FALSE	FALSE
BLOC1S2	0.156855	6.35313e-21	0.043236	3.13977e-167	-0.291287	FALSE	FALSE
HIST2H4A	0.156751	0.445003	0.000341085	0.554599	0.000745264	FALSE	FALSE
ACSL5	0.154061	7.65091e-07	0.00911035	3.60586e-63	-0.350723	FALSE	FALSE
TNNI1	0.153787	0.618632	0.000981413	1.40478e-07	-0.0164792	FALSE	FALSE
PROSER2	0.153244	0.00176639	0.0046213	6.46722e-23	-0.129473	FALSE	FALSE
KRT222	0.153175	0.294004	0.00138343	0.000116225	-0.00708595	FALSE	FALSE
MAGEC1	0.152628	0.180049	0.000335134	0.32749	0.000593187	FALSE	FALSE
MZT1	0.152328	6.56688e-13	0.0366284	2.91933e-195	-0.302642	FALSE	FALSE
AOC3	0.152172	0.00437944	0.00274054	1.42019e-09	-0.056437	FALSE	FALSE
ZNF628	0.152165	6.09033e-05	0.00623389	3.66892e-08	0.0137206	FALSE	FALSE
POFUT2	0.152116	7.49457e-17	0.0309343	2.33025e-37	0.0770217	FALSE	FALSE
CTBP1	0.151453	5.36193e-47	0.10476	6.99721e-136	0.256434	FALSE	FALSE
SYCE3	0.150796	0.357056	0.00132256	0.0285583	0.00377579	FALSE	FALSE
RBM11	0.150722	9.58994e-06	0.0207144	1.08491e-110	0.136708	FALSE	FALSE
PARS2	0.149935	0.00757059	0.00408107	1.29599e-05	0.0118597	FALSE	FALSE
KATNB1	0.149401	1.61223e-08	0.0353047	1.41093e-136	0.179903	FALSE	FALSE
OR2M2	0.149038	0.588386	0.00153093	7.12301e-14	0.0149408	FALSE	FALSE
CGA	0.148694	0.0565427	0.00152707	0.000263311	0.00383017	FALSE	FALSE
AC104452.1	0.148609	0.59048	0.000469976	0.228257	0.00111201	FALSE	FALSE
BICD2	0.148498	9.84068e-24	0.0512962	3.29525e-82	0.152179	FALSE	FALSE
GATA6	0.148384	0.159166	0.000858708	0.00819105	-0.0140545	FALSE	FALSE
ARMCX3	0.148219	7.59753e-54	0.107093	1.51194e-152	0.27023	FALSE	FALSE
UBASH3A	0.148088	0.0190931	0.00101345	0.00336438	-0.0187538	FALSE	FALSE
CEP104	0.14751	7.33289e-28	0.0733284	6.33901e-134	0.293422	FALSE	FALSE
AL391650.1	0.146794	0.111151	0.000603444	0.470022	0.000843763	FALSE	FALSE
TSSK4	0.146209	0.414382	0.000511659	0.746637	0.00102721	FALSE	FALSE
PET117	0.144853	0.000181416	0.00328985	9.83821e-05	0.00705882	FALSE	FALSE
PTPRA	0.143418	7.80818e-94	0.317007	0	0.83602	FALSE	FALSE
DMXL2	0.143279	2.24296e-31	0.169553	0	0.901925	FALSE	FALSE
GCNT3	0.143209	0.0116604	0.00199482	0.000416417	0.00539729	FALSE	FALSE
OTP	0.143031	0.0311152	0.000392568	0.0293383	0.00135228	FALSE	FALSE
ZCCHC18	0.142787	8.09576e-05	0.0105784	1.92917e-33	0.0376648	FALSE	FALSE
HSH2D	0.142736	0.0252122	0.00361672	2.13521e-08	-0.0664992	FALSE	FALSE
AC136352.3	0.142377	0.0147672	0.000888573	0.0610106	0.00183217	FALSE	FALSE
GUCA1C	0.142255	0.0385064	0.00249912	2.98345e-11	-0.0142052	FALSE	FALSE
FNDC11	0.142211	0.241235	0.000653989	0.226106	0.0014893	FALSE	FALSE
AP001458.2	0.142211	0.00774374	0.00481448	1.50925e-09	0.013688	FALSE	FALSE
BBC3	0.142001	0.000494768	0.011956	4.41566e-56	0.0693958	FALSE	FALSE
PAXIP1	0.141582	3.77985e-25	0.0533781	6.44895e-68	0.146091	FALSE	FALSE
OR10H1	0.141337	0.40387	0.000734023	0.129671	0.00193678	FALSE	FALSE
ZSWIM2	0.141202	0.601343	0.00209791	4.91007e-06	0.00780362	FALSE	FALSE
CCDC153	0.141155	0.00843336	0.00224696	0.00874813	0.00455173	FALSE	FALSE
SLC35C1	0.141115	9.44487e-08	0.0103664	1.47621e-16	-0.0370542	FALSE	FALSE
AC137834.1	0.140643	0.078985	0.00388105	3.64846e-14	0.0187906	FALSE	FALSE
ERICH4	0.140218	0.182876	0.000572816	8.37957e-05	-0.0085665	FALSE	FALSE
FAM86C1	0.1398	0.000125002	0.00801769	8.51832e-17	0.0244424	FALSE	FALSE
MAP3K7CL	0.139678	3.48395e-08	0.0191282	3.33068e-49	0.0750644	FALSE	FALSE
H6PD	0.138844	7.21796e-25	0.0401022	9.80487e-24	0.081153	FALSE	FALSE
MYO1H	0.138542	0.0233574	0.00544936	9.33277e-14	0.0217359	FALSE	FALSE
KLHL7	0.138541	9.89539e-56	0.169835	0	0.657302	FALSE	FALSE
CYP4B1	0.137857	0.0435056	0.00168725	5.90541e-05	-0.0242712	FALSE	FALSE
CCDC61	0.137833	0.0098968	0.00844739	1.1285e-45	-0.0794581	FALSE	FALSE
SERPINF2	0.137423	0.20308	0.00197848	6.11876e-14	-0.0259835	FALSE	FALSE
MTTP	0.137357	1.2973e-05	0.00731784	4.0801e-33	-0.0400307	FALSE	FALSE
RNF214	0.137322	2.66248e-29	0.0707935	6.52143e-76	0.173722	FALSE	FALSE
PTF1A	0.137049	0.0155728	0.00140476	0.00011957	0.00450022	FALSE	FALSE
YBEY	0.13686	5.35479e-22	0.0349486	3.29789e-26	0.102783	FALSE	FALSE
WNT8B	0.136723	0.184804	0.00131236	0.00801902	0.00417895	FALSE	FALSE
CCDC184	0.136714	1.26977e-25	0.0364084	3.63251e-207	-0.275363	FALSE	FALSE
ATAD1	0.136407	1.52123e-44	0.126216	0	0.462867	FALSE	FALSE
AC011604.2	0.13611	0.356345	0.00179172	0.00187879	0.00527719	FALSE	FALSE
KCND1	0.135578	0.00139937	0.00340578	1.76391e-07	0.0094861	FALSE	FALSE
INMT-MINDY4	0.135049	0.178477	0.000926924	0.00562843	0.00286746	FALSE	FALSE
DDC	0.134447	0.431617	0.00078488	0.00203259	0.00344212	FALSE	FALSE
HIBCH	0.134023	9.26712e-109	0.317853	4.5433e-204	0.496163	FALSE	FALSE
AL049629.2	0.133655	0.347532	0.000597407	0.165146	0.00176118	FALSE	FALSE
LIAS	0.133636	3.31406e-33	0.058635	6.42114e-46	0.141307	FALSE	FALSE
PIGU	0.132402	5.83039e-66	0.147186	1.07775e-225	0.460464	FALSE	FALSE
KIF25	0.132262	2.56367e-09	0.0120559	1.06513e-34	0.0486314	FALSE	FALSE
C1orf189	0.132182	0.272169	0.00183114	0.00193174	0.00650519	FALSE	FALSE
C9orf72	0.131789	1.51391e-38	0.0986544	1.06218e-203	0.35779	FALSE	FALSE
KRTAP5-8	0.130551	0.734974	0.00137834	4.87462e-05	0.00569731	FALSE	FALSE
SNRNP40	0.130413	5.87408e-31	0.0721456	2.54682e-64	0.197685	FALSE	FALSE
RNGTT	0.130154	7.88213e-54	0.195588	0	0.698685	FALSE	FALSE
CYP2A7	0.130042	0.525455	0.000343265	0.00248349	-0.00365272	FALSE	FALSE
AGRP	0.129445	0.38736	0.00103636	0.0306385	0.00297315	FALSE	FALSE
PFKFB1	0.129298	3.48068e-05	0.00585285	3.14888e-12	0.0208717	FALSE	FALSE
DNAJC25-GNG10	0.129234	0.516604	0.00195501	5.52413e-05	0.00699742	FALSE	FALSE
SIGLECL1	0.129194	0.183806	0.00058611	0.193844	0.00145765	FALSE	FALSE
SMN1	0.128786	0.0577848	0.00399809	4.69128e-09	0.0149293	FALSE	FALSE
SF3B3	0.128647	5.72406e-42	0.0925081	4.39808e-125	0.23683	FALSE	FALSE
DKK3	0.128409	3.61332e-35	0.141887	0	-1.00176	FALSE	FALSE
EPS8L1	0.128291	0.234444	0.00112583	0.0231696	0.00336682	FALSE	FALSE
SPINK9	0.12817	0.0069779	0.00655318	2.10887e-12	0.0245725	FALSE	FALSE
GNAT2	0.127832	0.67806	0.00129821	2.56987e-05	0.00545607	FALSE	FALSE
POU5F1	0.127445	0.00108876	0.00747737	1.34267e-14	0.0205819	FALSE	FALSE
CRB3	0.127429	0.652195	0.000557218	0.369787	0.00140516	FALSE	FALSE
CILP	0.127424	0.00546619	0.00176358	0.000259069	0.00641262	FALSE	FALSE
AC233723.1	0.127201	2.25936e-13	0.00763038	4.65304e-11	-0.0206835	FALSE	FALSE
OVOL1	0.126329	0.421163	0.000661893	0.0662334	0.00204014	FALSE	FALSE
C8A	0.126226	0.0177125	0.000711077	0.00618527	0.00198324	FALSE	FALSE
ZFP28	0.125973	1.36525e-13	0.0233834	3.73467e-40	0.0697735	FALSE	FALSE
GRAP2	0.125899	0.00203412	0.00545914	1.08688e-14	-0.120067	FALSE	FALSE
KLHDC7A	0.125791	0.0283756	0.000456864	0.303859	0.000729731	FALSE	FALSE
STARD10	0.125725	0.000209733	0.00888799	9.93743e-11	0.0275602	FALSE	FALSE
IQCA1L	0.125377	0.999564	0.000310883	2.39875e-05	-0.00916529	FALSE	FALSE
FTSJ1	0.125051	6.74436e-09	0.0160135	6.8296e-15	0.0349104	FALSE	FALSE
POM121C	0.124446	3.8436e-47	0.136319	4.90166e-287	0.442027	FALSE	FALSE
SFTPA1	0.124163	0.503937	0.00034092	0.301652	0.000876364	FALSE	FALSE
ZNF511	0.124055	0.345736	0.000327991	0.69991	0.000722087	FALSE	FALSE
PRX	0.123615	0.00279887	0.00494929	6.39053e-24	-0.128314	FALSE	FALSE
BHMG1	0.123332	0.145624	0.00268929	6.11179e-08	0.00924366	FALSE	FALSE
GDF5	0.123078	0.0382581	0.0033554	3.77789e-08	0.0125743	FALSE	FALSE
DNAJA4	0.122706	8.76788e-44	0.0783765	2.47899e-151	-0.332494	FALSE	FALSE
PDCD11	0.122511	2.03958e-11	0.0324101	4.56692e-57	0.109316	FALSE	FALSE
SPAM1	0.122382	0.338518	0.000972131	0.0386913	0.00251418	FALSE	FALSE
F13A1	0.121541	2.18803e-10	0.0216672	5.09613e-105	-0.106802	FALSE	FALSE
SLC25A25	0.121136	4.48766e-23	0.0544993	3.39827e-210	0.250039	FALSE	FALSE
SPATA32	0.120492	0.215969	0.00126995	0.0020744	0.00376098	FALSE	FALSE
SSX1	0.120354	0.269661	0.000333951	0.572548	0.000638174	FALSE	FALSE
FAM25G	0.119608	0.00846389	0.000800521	0.175671	0.00151972	FALSE	FALSE
LTA	0.119492	0.222935	0.00119693	0.00574413	0.00399176	FALSE	FALSE
FGF6	0.119348	0.106298	0.000572588	0.0437365	0.00193866	FALSE	FALSE
AC093227.2	0.118786	0.00233379	0.00997265	5.53965e-34	0.0465886	FALSE	FALSE
COX6A2	0.118416	0.32025	0.000299198	0.31468	0.000888463	FALSE	FALSE
OR13C3	0.118206	0.186882	0.000432289	0.0266332	0.00168013	FALSE	FALSE
TIA1	0.117842	0.0675534	0.000316521	0.507281	0.0007884	FALSE	FALSE
NAT10	0.115648	8.1529e-19	0.0572779	2.29838e-147	0.240431	FALSE	FALSE
FBXL6	0.115394	0.000427503	0.0123544	3.68377e-48	0.0612695	FALSE	FALSE
NAT1	0.115258	0.0506822	0.00126531	2.25542e-12	-0.0203286	FALSE	FALSE
MARCOL	0.114854	0.0113345	0.00398509	3.36105e-05	0.0117633	FALSE	FALSE
USP41	0.114578	0.359596	0.0011954	0.000332686	-0.00673935	FALSE	FALSE
GNPTAB	0.114345	9.01112e-27	0.119379	0	0.798009	FALSE	FALSE
AC104109.3	0.114048	1.36263e-06	0.0160429	2.55647e-44	-0.0940287	FALSE	FALSE
BTNL3	0.113614	0.118995	0.00130085	0.00595129	0.0038395	FALSE	FALSE
OOSP2	0.112992	0.619937	0.000154243	2.2407e-06	-0.00653548	FALSE	FALSE
CWF19L2	0.112258	6.11319e-45	0.1334	1.03915e-88	0.252234	FALSE	FALSE
OR10G3	0.112148	0.12571	0.000995709	0.00511586	0.00284244	FALSE	FALSE
HTR3C	0.111602	0.00894086	0.00203277	1.64148e-06	0.00595792	FALSE	FALSE
DDAH2	0.111255	1.19874e-19	0.00968995	8.47089e-85	-0.0781274	FALSE	FALSE
OR13A1	0.111242	0.252926	0.000987119	0.0279876	0.00311269	FALSE	FALSE
GFI1	0.11117	0.050358	0.000581593	0.256895	-0.00781391	FALSE	FALSE
ADGRF2	0.110166	0.294614	0.000103494	5.77689e-05	-0.00234372	FALSE	FALSE
RIOK1	0.109937	4.18507e-13	0.0264902	1.16267e-35	0.0729473	FALSE	FALSE
RNF208	0.109674	9.62846e-27	0.0645005	1.16466e-219	-0.376158	FALSE	FALSE
OFD1	0.109634	8.8615e-57	0.116389	3.796e-61	0.18186	FALSE	FALSE
COPB1	0.109261	6.46744e-43	0.0929133	7.15529e-98	0.210673	FALSE	FALSE
SLC34A2	0.109015	0.00111538	0.00119535	9.56236e-05	0.00329743	FALSE	FALSE
CACNG6	0.10883	0.0765081	0.00451816	7.47882e-30	-0.0767613	FALSE	FALSE
HCN4	0.108772	0.00013336	0.00757059	4.64412e-59	-0.0821381	FALSE	FALSE
P3H1	0.108771	1.56551e-13	0.0343652	4.47047e-72	0.121931	FALSE	FALSE
PSMA8	0.108623	0.0364495	0.00228809	9.06745e-06	0.00835105	FALSE	FALSE
SCARB1	0.108273	2.13813e-46	0.107442	5.94347e-180	0.342932	FALSE	FALSE
LTV1	0.108126	0.000222354	0.00638961	8.84768e-12	0.0196242	FALSE	FALSE
DMRTC1	0.107723	0.754874	0.0014641	8.4134e-12	0.0109692	FALSE	FALSE
WNT10B	0.107235	3.36241e-07	0.0339255	6.11691e-121	0.142514	FALSE	FALSE
GTF2F1	0.107161	2.94737e-10	0.0338593	5.12654e-135	-0.23682	FALSE	FALSE
FPR3	0.106806	0.0585188	0.00219227	2.00994e-30	-0.0523011	FALSE	FALSE
WDPCP	0.106755	2.27606e-59	0.296219	0	1.33755	FALSE	FALSE
MAD2L1	0.106639	0.000982045	0.00587826	2.71634e-39	-0.0570167	FALSE	FALSE
FAM156B	0.106497	0.0981791	0.000393338	0.0716057	0.00138007	FALSE	FALSE
PDZD3	0.105497	0.107536	0.00080173	0.00055631	-0.00894141	FALSE	FALSE
GTF2E2	0.104364	3.92351e-25	0.0667757	9.05793e-170	0.26631	FALSE	FALSE
UTP6	0.104357	1.9293e-24	0.0624434	8.01936e-130	0.218646	FALSE	FALSE
ABCC6	0.103612	0.000967396	0.00610767	2.05925e-21	0.0250259	FALSE	FALSE
TYK2	0.103124	5.71102e-21	0.0519993	1.11985e-78	0.151076	FALSE	FALSE
TENM4	0.103091	2.94084e-13	0.223995	0	-1.97894	FALSE	FALSE
LIPI	0.102973	0.920556	0.00287874	6.96185e-56	-0.0730004	FALSE	FALSE
MMP26	0.102372	0.633192	-0.00160043	1.51387e-109	-0.0687284	FALSE	FALSE
MIEF1	0.102152	1.43586e-20	0.0324541	3.19091e-59	-0.129584	FALSE	FALSE
AC008397.2	0.102037	4.96565e-07	0.0137913	5.13315e-34	0.0368699	FALSE	FALSE
ZNF512	0.101384	1.07732e-39	0.0815553	1.36707e-116	0.214668	FALSE	FALSE
INTS8	0.100813	2.76668e-39	0.107534	1.50467e-217	0.348612	FALSE	FALSE
BCS1L	0.100508	6.84245e-08	0.0121971	4.35165e-08	-0.0300563	FALSE	FALSE
SCNN1B	0.0994632	0.0672145	0.00262172	1.62688e-05	0.00795289	FALSE	FALSE
HSF2	0.0994066	3.29101e-21	0.059415	4.96659e-152	0.2404	FALSE	FALSE
C2CD4A	0.0992881	0.76233	0.000289571	0.0112174	-0.00329958	FALSE	FALSE
SBSPON	0.0991372	0.0542939	0.00220751	1.88084e-08	0.00979249	FALSE	FALSE
CFAP65	0.0991279	0.521811	0.0029563	7.90155e-44	-0.0437947	FALSE	FALSE
TUBGCP6	0.0983222	1.51656e-17	0.0493092	7.44321e-88	0.161117	FALSE	FALSE
TBC1D3I	0.0978886	0.0468608	0.000541195	0.0866612	0.00123346	FALSE	FALSE
PTX3	0.097867	0.0841112	0.000827951	8.19691e-19	-0.0170547	FALSE	FALSE
GRM6	0.0975583	0.266257	0.00149811	5.00949e-05	0.00679734	FALSE	FALSE
IL22RA2	0.0975561	0.138445	0.000581178	0.0105529	0.0017803	FALSE	FALSE
CHST4	0.0973538	0.214539	0.00155606	5.57111e-08	0.00676015	FALSE	FALSE
WFDC8	0.0967982	0.00991907	0.0015089	0.000164759	0.0039869	FALSE	FALSE
TRIM42	0.0966967	0.154396	0.000154324	0.227201	0.000460417	FALSE	FALSE
AC097637.1	0.0966937	0.140664	0.000358962	0.436242	0.000856228	FALSE	FALSE
HNF4A	0.0966712	0.644328	0.00099441	2.10825e-10	0.013584	FALSE	FALSE
CBS	0.096433	0.000441332	0.00116018	2.51348e-14	-0.0104039	FALSE	FALSE
STARD6	0.0955671	0.0883827	0.00438212	1.50361e-14	0.0188668	FALSE	FALSE
FAM83A	0.0952535	0.131763	0.00267947	2.66896e-07	0.0102743	FALSE	FALSE
IZUMO1	0.094715	0.377015	0.00255509	7.79902e-13	0.0151674	FALSE	FALSE
RAB39B	0.0946686	2.20572e-17	0.0294638	1.14667e-96	-0.173967	FALSE	FALSE
GJD4	0.09465	0.598021	0.00122311	0.000595795	0.00364127	FALSE	FALSE
NCR2	0.0944369	0.599486	0.000166842	0.72552	0.000375291	FALSE	FALSE
CHMP6	0.0942296	8.51034e-14	0.0215683	9.57138e-18	0.0445956	FALSE	FALSE
MANBA	0.093757	1.96271e-51	0.11502	0	-0.532256	FALSE	FALSE
AL162417.1	0.0936403	0.00037774	0.00581664	9.11349e-39	-0.0690873	FALSE	FALSE
GLRX	0.0934982	2.09125e-27	0.0514349	1.64021e-166	-0.294289	FALSE	FALSE
TEX43	0.0925578	0.00331614	0.00356493	1.44045e-07	0.0102374	FALSE	FALSE
MYOC	0.0925521	0.0401657	0.00104549	0.0602861	0.002285	FALSE	FALSE
TBC1D25	0.0924473	8.48599e-11	0.0304256	1.1975e-52	0.101474	FALSE	FALSE
ABRAXAS2	0.0919596	9.20751e-17	0.0504126	7.03767e-116	0.193302	FALSE	FALSE
TMEM151B	0.0918973	0.748025	0.00254984	2.148e-19	0.0202231	FALSE	FALSE
PPM1F	0.090822	9.04375e-20	0.0570079	5.73382e-214	0.265844	FALSE	FALSE
CCDC73	0.0902785	9.98733e-08	0.0155474	2.38379e-41	0.0563098	FALSE	FALSE
ICAM4	0.0901446	0.64453	0.000504163	0.662331	0.00102532	FALSE	FALSE
NRCAM	0.0895508	3.88083e-22	0.447002	0	2.53383	FALSE	FALSE
LAD1	0.0890609	0.317273	0.000384805	0.00500173	-0.00559754	FALSE	FALSE
SOWAHD	0.0890073	4.22118e-05	0.000748759	1.97623e-14	-0.018507	FALSE	FALSE
RNMT	0.0888537	1.14838e-55	0.175511	1.46499e-180	0.38869	FALSE	FALSE
OCM2	0.0887871	0.855826	0.000703706	0.0163606	0.0028286	FALSE	FALSE
MROH2B	0.0886268	0.09039	0.00116912	0.00517289	0.00374579	FALSE	FALSE
ADAP1	0.0883043	2.27821e-33	0.062417	1.08714e-176	0.232904	FALSE	FALSE
LGALS16	0.0872253	0.893909	-3.95293e-05	0.0669091	-0.000602921	FALSE	FALSE
RBM44	0.0871812	0.036664	0.00292204	7.09126e-11	0.0129511	FALSE	FALSE
SPINT4	0.0871051	0.33835	0.000949828	0.0551553	0.00253739	FALSE	FALSE
AP000295.1	0.0870938	0.0653212	0.00112225	0.221059	0.00235414	FALSE	FALSE
OR4D10	0.0868932	0.00534947	0.000911379	0.0132081	0.00216925	FALSE	FALSE
TAS2R7	0.086758	0.749923	0.000150346	0.22723	0.000785279	FALSE	FALSE
UHRF1BP1	0.0867316	2.96288e-63	0.127977	1.95674e-286	0.386384	FALSE	FALSE
TMOD3	0.0863836	9.82445e-31	0.0872689	3.31255e-276	0.385486	FALSE	FALSE
MUC17	0.0856134	0.884998	0.00120187	1.33512e-13	-0.0321576	FALSE	FALSE
ADAMDEC1	0.0855615	0.605678	0.000249796	0.0768101	0.00120477	FALSE	FALSE
SNAI3	0.0850907	3.1523e-06	0.0214217	1.3255e-79	0.0989954	FALSE	FALSE
MAGEB10	0.0850869	0.627733	0.000288535	0.680845	0.000641294	FALSE	FALSE
TNFSF9	0.0848464	5.95372e-07	0.00721906	9.86458e-22	0.0256829	FALSE	FALSE
MANSC4	0.0845094	0.342273	0.00231541	7.02986e-06	0.0089346	FALSE	FALSE
CALHM6	0.0844585	0.159112	0.00135364	8.06478e-10	-0.0159965	FALSE	FALSE
HMCN1	0.0839484	0.00255243	0.00544354	1.0571e-39	-0.242276	FALSE	FALSE
ALG1L2	0.0832112	0.00589833	0.00772891	1.92309e-27	0.0367331	FALSE	FALSE
STXBP1	0.0829658	4.63315e-35	0.307588	0	1.47882	FALSE	FALSE
ABCF2	0.0828965	0.00526241	0.00326993	9.23857e-09	-0.0156328	FALSE	FALSE
OR4E2	0.082716	0.171269	0.000828664	0.00017061	-0.0105002	FALSE	FALSE
DEFB107B	0.0825784	0.0503999	0.000431189	0.505681	0.000698689	FALSE	FALSE
SLAMF1	0.0825006	0.861367	0.00059093	7.51396e-06	-0.0359861	FALSE	FALSE
EPS8L3	0.0824532	0.0245725	0.000373015	0.114973	0.000933065	FALSE	FALSE
PRDM14	0.0822999	0.372058	0.00112102	0.00623043	0.00456365	FALSE	FALSE
DNPEP	0.0822945	2.21505e-17	0.0216221	2.03503e-17	0.0499402	FALSE	FALSE
NPIPA2	0.08213	0.0579932	0.00646768	1.17682e-16	0.0270679	FALSE	FALSE
MT4	0.0816405	0.152098	0.00154291	0.000154804	0.00487715	FALSE	FALSE
NR1I3	0.0816212	0.0549316	0.00184105	1.52881e-05	0.00808421	FALSE	FALSE
BOLA2	0.0815167	0.272803	0.00122842	0.0364992	0.00301862	FALSE	FALSE
ANGPT2	0.0813626	1.16571e-09	0.0285588	5.89241e-88	0.143505	FALSE	FALSE
IL17B	0.0812345	0.51301	0.000929094	0.0363279	0.00290316	FALSE	FALSE
KEAP1	0.0811225	1.67708e-37	0.0422786	9.89946e-43	-0.117182	FALSE	FALSE
RIMBP3C	0.0809404	0.122277	0.000356951	0.176546	0.000848678	FALSE	FALSE
ACAD9	0.0807598	5.18703e-21	0.056739	1.80011e-105	0.193434	FALSE	FALSE
ATP2A2	0.0807441	1.92404e-92	0.283098	0	0.819256	FALSE	FALSE
ADAM21	0.0806796	0.630136	0.00165351	1.20173e-05	0.00772926	FALSE	FALSE
DEFB134	0.0800758	0.141553	0.00157867	0.000104598	0.00456976	FALSE	FALSE
ZNF227	0.0800184	1.28469e-16	0.0281488	2.14913e-52	0.115432	FALSE	FALSE
GK	0.0795234	3.99721e-25	0.0738975	1.05082e-196	0.308129	FALSE	FALSE
PPP1R3G	0.0794284	6.69961e-09	0.00385551	2.13375e-39	-0.0283115	FALSE	FALSE
CD79A	0.079388	0.26493	0.000654373	0.580846	0.00124671	FALSE	FALSE
ABHD14A	0.0792251	0.00940422	0.00518105	1.09312e-13	0.0213942	FALSE	FALSE
OR52A5	0.0790191	0.96308	3.61695e-05	0.000374901	-0.00234619	FALSE	FALSE
TAF13	0.0789745	2.88902e-16	0.0358231	1.30802e-128	-0.225044	FALSE	FALSE
PPFIBP2	0.078901	5.29479e-133	0.0801777	0	-0.473321	FALSE	FALSE
HSFY1	0.0788324	0.350501	0.000296543	0.732787	0.000710898	FALSE	FALSE
GOLGA6L1	0.07843	0.0447326	0.000349681	0.140016	0.000675379	FALSE	FALSE
AP000781.2	0.0780607	0.393481	0.000329863	0.448326	-0.00178384	FALSE	FALSE
OR11H4	0.0780157	0.469363	0.000346397	0.147335	0.00118702	FALSE	FALSE
AK5	0.0767758	1.06755e-59	0.425518	0	2.21221	FALSE	FALSE
CDK12	0.0764943	1.39384e-50	0.158703	0	0.493058	FALSE	FALSE
PRDM9	0.0762019	0.433754	0.000797762	0.0972065	0.00281201	FALSE	FALSE
CCDC188	0.0755683	0.512647	0.000581539	0.0166867	-0.00424621	FALSE	FALSE
KAT7	0.0754911	2.37618e-26	0.0585749	7.29299e-86	0.167036	FALSE	FALSE
XPO5	0.0752824	7.67485e-40	0.101644	8.79278e-162	0.288528	FALSE	FALSE
AC003688.1	0.0747831	0.450795	0.000907297	0.0422863	0.00293432	FALSE	FALSE
A4GNT	0.0744376	0.302721	0.000190052	1.70912e-05	-0.00499818	FALSE	FALSE
IGFL3	0.0742981	0.292064	0.000787134	0.012029	0.00271245	FALSE	FALSE
C10orf88	0.0742895	3.31073e-17	0.0312081	4.75986e-21	0.0593294	FALSE	FALSE
SVIP	0.0742717	1.41923e-67	0.0838602	7.39587e-170	-0.329857	FALSE	FALSE
KRT8	0.073981	0.0083693	0.00390533	4.58036e-09	0.011996	FALSE	FALSE
GRID1	0.0738392	3.87487e-244	0.495098	0	2.44423	FALSE	FALSE
CPN2	0.0734432	0.137147	0.000745973	0.0599864	0.00205134	FALSE	FALSE
SLC25A31	0.0730282	0.708276	0.00270332	1.00245e-11	0.0163539	FALSE	FALSE
DDX56	0.0729573	3.12906e-21	0.0422466	3.51194e-43	0.0948584	FALSE	FALSE
ZNF846	0.0724909	1.72491e-31	0.0869526	1.0642e-253	0.355821	FALSE	FALSE
ARPC1B	0.0724191	9.25796e-15	0.0102818	2.24641e-169	-0.236419	FALSE	FALSE
MEIKIN	0.0723783	0.132503	0.00046606	2.71864e-06	-0.00490634	FALSE	FALSE
NUTF2	0.0722775	2.62711e-13	0.0289756	1.08929e-61	-0.137514	FALSE	FALSE
SERPINA9	0.0721422	0.80081	0.000369914	0.738957	0.000633824	FALSE	FALSE
IFNA6	0.0719265	0.00684934	0.000731317	0.0437656	-0.00227705	FALSE	FALSE
CTXN2	0.0718721	0.16993	0.000896599	0.26176	0.00202022	FALSE	FALSE
HS3ST6	0.071825	0.114716	0.000995561	0.00359534	0.00276991	FALSE	FALSE
MTMR9	0.0717335	1.82875e-37	0.0962326	1.14579e-122	0.253625	FALSE	FALSE
AC073508.2	0.0717323	0.0235357	0.0063061	2.99449e-34	0.0392083	FALSE	FALSE
FBXL22	0.0716303	0.00340005	0.00565493	1.51928e-25	0.0287879	FALSE	FALSE
SLC10A1	0.0714416	0.00177522	0.0101071	5.28893e-21	0.0358874	FALSE	FALSE
ANGPTL6	0.0713921	0.0309189	0.0036135	7.68692e-08	0.0103311	FALSE	FALSE
AL109827.1	0.0713158	0.22349	0.000781343	0.000988357	0.00286277	FALSE	FALSE
UGT2B4	0.0712774	0.812708	0.00024711	0.650117	0.000845022	FALSE	FALSE
AC010422.6	0.0709978	0.000439972	0.0190867	4.03631e-110	0.143439	FALSE	FALSE
SCN10A	0.0708225	0.708494	0.00143336	9.37629e-06	0.00660105	FALSE	FALSE
BARX1	0.0706511	0.512671	0.000229722	0.587773	0.000438694	FALSE	FALSE
C3orf22	0.070088	0.315396	0.00202524	1.91212e-09	-0.0232493	FALSE	FALSE
FAM71B	0.0700405	0.194732	0.000269699	0.433614	0.000484271	FALSE	FALSE
COX17	0.0700278	1.24327e-18	0.0243028	3.24246e-25	0.0652663	FALSE	FALSE
KLRF2	0.0699877	0.121225	0.00077096	0.329797	0.00183521	FALSE	FALSE
ZNF716	0.0694777	0.890141	0.000729571	0.151068	0.00254513	FALSE	FALSE
CA5B	0.0692723	7.11479e-35	0.0936819	7.09021e-157	0.288425	FALSE	FALSE
C11orf53	0.0689941	0.150004	0.000488416	0.0010168	0.00269102	FALSE	FALSE
MUCL3	0.0688767	0.494591	0.000261669	0.13331	0.00131768	FALSE	FALSE
FZD6	0.0688166	6.05073e-09	-0.035903	0	-0.252704	FALSE	FALSE
CASP14	0.0687803	0.278031	0.000665284	0.351443	0.00142626	FALSE	FALSE
FANCD2	0.0687117	0.00266349	0.00913589	1.29221e-27	0.0444305	FALSE	FALSE
A3GALT2	0.068681	0.000240528	0.00507924	3.5648e-12	0.0170627	FALSE	FALSE
TCN1	0.0683958	0.393569	0.000736617	0.00100751	0.00284861	FALSE	FALSE
DEFB131B	0.0683226	0.0142642	0.00331771	2.40994e-12	0.0139738	FALSE	FALSE
CD3G	0.0682236	0.0652896	0.00113077	4.41866e-05	-0.0299757	FALSE	FALSE
DNAJB7	0.0681285	0.0868676	0.00209012	0.00297757	0.00558488	FALSE	FALSE
OR7A17	0.0679192	0.394066	0.000602563	0.303524	0.00133154	FALSE	FALSE
TRAPPC3L	0.0677832	0.611049	0.000765492	0.179574	0.00225711	FALSE	FALSE
RELL1	0.0674813	9.7263e-58	0.0401405	0	-0.298423	FALSE	FALSE
CLRN3	0.0672282	0.914286	0.000301099	5.67254e-05	0.00473317	FALSE	FALSE
BTBD6	0.067127	3.58471e-13	0.0361606	6.57648e-211	-0.305461	FALSE	FALSE
CRNKL1	0.0670943	3.3389e-15	0.0302814	8.18799e-29	-0.0860503	FALSE	FALSE
TSGA13	0.0669143	0.588073	0.00124952	0.051933	0.00345067	FALSE	FALSE
SLC25A47	0.0669065	0.948102	0.00022591	0.641857	0.000763258	FALSE	FALSE
LINC01862	0.0668315	0.041009	0.000759223	0.0119895	0.00266775	FALSE	FALSE
GCAT	0.0668289	4.32934e-09	0.0237373	4.6281e-34	0.0824907	FALSE	FALSE
SCLY	0.0663376	0.148248	0.00096864	0.266699	0.00169745	FALSE	FALSE
H1FX	0.0661534	7.3971e-53	0.0958092	0	-0.596053	FALSE	FALSE
MED10	0.066122	2.16655e-21	0.060442	7.44824e-196	-0.376576	FALSE	FALSE
SIM1	0.0660499	0.40003	0.000913844	0.0592181	0.00281051	FALSE	FALSE
MARCH9	0.0660032	6.77639e-24	0.0379524	3.46679e-54	0.0938505	FALSE	FALSE
SLC44A4	0.065989	0.0385869	0.00121269	0.00892927	0.00330061	FALSE	FALSE
PCDH1	0.0659338	9.63768e-05	0.0231099	1.4089e-165	0.201453	FALSE	FALSE
TMEM211	0.0657697	0.0867601	0.00389073	2.37687e-10	0.0187674	FALSE	FALSE
ZGPAT	0.0657338	0.081624	0.000901743	0.435125	0.00191401	FALSE	FALSE
CCDC91	0.0646494	6.15293e-58	0.281651	0	0.895403	FALSE	FALSE
ZNF541	0.0646077	0.253678	0.00676162	4.72309e-34	0.0432911	FALSE	FALSE
HES2	0.0644107	0.620339	0.00152518	0.00109997	0.00563378	FALSE	FALSE
MYBPC2	0.0642686	0.0775995	0.00230677	4.09751e-06	-0.0184229	FALSE	FALSE
COQ2	0.0642503	2.79166e-13	0.0131563	1.52518e-67	-0.131477	FALSE	FALSE
PNLIPRP1	0.0642211	0.217234	0.000546571	0.24425	0.00127181	FALSE	FALSE
PRR22	0.0638245	0.00831733	0.00646577	4.89915e-11	0.0256903	FALSE	FALSE
LYZL6	0.0636851	0.303083	0.000699443	0.104269	0.00196243	FALSE	FALSE
GSDMA	0.0636056	0.32909	0.00155714	7.06741e-06	0.00715246	FALSE	FALSE
RNF31	0.0629359	0.190837	0.00124	0.404886	0.00241777	FALSE	FALSE
TAS1R3	0.0628432	0.136744	0.000943209	0.0875739	0.00223726	FALSE	FALSE
MTRNR2L6	0.0628346	0.131399	0.000355214	0.217133	0.000893071	FALSE	FALSE
PROZ	0.0627077	0.277659	0.000658773	0.00349859	0.00248036	FALSE	FALSE
SMLR1	0.0621735	0.921837	6.90446e-05	0.373224	0.000712291	FALSE	FALSE
TTC14	0.0621057	2.96403e-70	0.251969	0	0.722488	FALSE	FALSE
GAGE10	0.0618382	5.17195e-06	0.0069028	1.68344e-13	0.0186487	FALSE	FALSE
TIGD2	0.0612531	0.00653734	0.00478498	0.00178291	0.00965954	FALSE	FALSE
SAG	0.0610405	0.451078	0.00135939	2.67274e-09	0.00867647	FALSE	FALSE
GALR3	0.0607374	0.472443	0.00136776	0.00185601	0.0054572	FALSE	FALSE
MORN5	0.0606044	0.302183	0.00465879	3.94406e-24	0.0305025	FALSE	FALSE
GPALPP1	0.0604275	1.43666e-47	0.153742	0	0.672452	FALSE	FALSE
SRD5A3	0.0603202	2.18639e-18	0.0361906	6.04814e-113	0.172256	FALSE	FALSE
FCAMR	0.0602047	0.972663	0.000160134	0.979719	0.000499842	FALSE	FALSE
EQTN	0.0600458	4.3819e-05	0.00334705	1.74578e-07	0.0101776	FALSE	FALSE
ACCSL	0.0599498	0.0456846	0.000944874	0.000562275	0.00377874	FALSE	FALSE
MS4A10	0.0598604	0.132557	0.00051122	0.266523	0.0011528	FALSE	FALSE
OR1M1	0.0596723	0.110517	0.000696927	0.0107616	0.00219452	FALSE	FALSE
ENDOU	0.0596305	2.09657e-08	0.00385421	6.08583e-26	-0.0230217	FALSE	FALSE
TOMM40	0.0594473	4.0052e-29	0.0551074	2.37824e-50	-0.153696	FALSE	FALSE
AK4	0.0588147	0.000658741	0.0163118	1.76562e-211	-0.309695	FALSE	FALSE
PRSS53	0.0585758	0.255311	0.0002857	0.589857	0.000837779	FALSE	FALSE
POTED	0.0583427	0.998842	0.000172404	0.897906	0.000510197	FALSE	FALSE
NSUN5	0.0581297	1.21843e-22	0.0461172	5.15612e-31	0.0856006	FALSE	FALSE
MRPS2	0.0580065	5.23568e-15	0.0282014	9.03287e-131	-0.191096	FALSE	FALSE
ACER1	0.0578935	0.113654	0.00569875	9.87302e-21	0.0271008	FALSE	FALSE
FGF10	0.0577077	6.00709e-05	0.0162222	1.81902e-173	-0.272161	FALSE	FALSE
ERGIC3	0.0576354	7.86811e-33	0.0526002	1.22731e-18	0.0694594	FALSE	FALSE
TPSB2	0.0575931	0.948346	0.000145277	0.089126	0.00146783	FALSE	FALSE
TEX13C	0.0575877	0.809141	-1.47933e-05	0.758292	-0.000746692	FALSE	FALSE
BBS12	0.057467	0.000460871	0.00947149	7.17566e-34	0.0395683	FALSE	FALSE
FAM117B	0.057324	2.06729e-29	0.100758	0	0.516649	FALSE	FALSE
XPNPEP2	0.0572928	0.357958	0.00102436	0.00928223	0.00379304	FALSE	FALSE
PCNP	0.0571618	2.69158e-46	0.121177	3.41844e-177	0.322158	FALSE	FALSE
GRXCR1	0.0569872	0.230252	0.00167042	2.60202e-05	0.00687943	FALSE	FALSE
OR2A14	0.0567784	0.712157	0.000118846	0.975056	0.000533767	FALSE	FALSE
TBX21	0.0566527	0.104382	0.00119673	5.64806e-06	-0.0384422	FALSE	FALSE
TM4SF20	0.0566458	0.123048	0.0013956	0.00709533	0.00455254	FALSE	FALSE
PC	0.0562933	4.17174e-15	0.0361742	1.05002e-118	-0.227935	FALSE	FALSE
C11orf42	0.0562794	0.287844	0.00245063	1.53155e-05	0.00929998	FALSE	FALSE
PRAMEF20	0.0560909	0.233269	0.00041112	0.0560922	-0.00180664	FALSE	FALSE
GEMIN7	0.0560719	0.340643	0.00031645	0.304323	0.00079364	FALSE	FALSE
FAM72D	0.0559381	0.0144928	0.000837731	8.83122e-15	-0.0195056	FALSE	FALSE
C11orf94	0.0559292	0.606672	-6.71446e-05	0.922918	-0.00064496	FALSE	FALSE
TMEM270	0.0558667	0.745713	0.000569895	0.152112	0.0017824	FALSE	FALSE
LILRA6	0.0558147	0.93705	0.000558932	0.00565352	-0.00597779	FALSE	FALSE
PSG6	0.0556615	0.490755	0.000943898	6.5232e-07	0.00700584	FALSE	FALSE
HEXA	0.0556444	0.102311	0.000467758	0.248768	0.00111742	FALSE	FALSE
DCLRE1B	0.0551394	2.44708e-06	0.0054979	3.54104e-07	0.0114889	FALSE	FALSE
DSC3	0.0550593	0.175554	0.00109932	0.0559507	0.00290794	FALSE	FALSE
CLDN34	0.0549401	0.342818	0.000346737	0.0141607	0.00313939	FALSE	FALSE
SMC5	0.0548836	3.9566e-62	0.182843	6.52919e-173	0.373033	FALSE	FALSE
MID1	0.0546955	3.99073e-73	0.083451	0	-0.768111	FALSE	FALSE
GPN1	0.0543766	1.09478e-08	0.0213642	2.80402e-41	0.0694263	FALSE	FALSE
VNN3	0.0543255	0.470395	0.000146966	0.459266	0.0006418	FALSE	FALSE
GABPB2	0.0542029	3.24687e-37	0.0934811	5.96913e-149	0.341593	FALSE	FALSE
VNN1	0.0535746	0.172414	0.000870697	4.2769e-08	-0.013932	FALSE	FALSE
KLF1	0.0533011	0.0858513	0.000416134	0.363	0.000830021	FALSE	FALSE
TTC25	0.0530482	2.24773e-06	0.0267303	5.71626e-96	0.125868	FALSE	FALSE
PYY	0.0525653	0.00117355	0.011651	9.72105e-46	0.0571027	FALSE	FALSE
TRMT11	0.0525569	1.17753e-31	0.0960394	1.05272e-248	0.452847	FALSE	FALSE
HINT3	0.0524861	3.17963e-40	0.0866693	1.05236e-153	0.260568	FALSE	FALSE
PRDX3	0.0522616	1.41766e-31	0.0558202	7.27806e-241	-0.379706	FALSE	FALSE
PTCRA	0.0521177	0.376203	0.000542018	0.0120946	-0.00556643	FALSE	FALSE
NDUFC1	0.0518971	1.44969e-26	0.0490052	6.97919e-132	-0.249859	FALSE	FALSE
TIMM22	0.0517223	1.88074e-12	0.0254999	3.21144e-100	-0.167756	FALSE	FALSE
ZFP3	0.0514384	3.97663e-05	0.0092321	1.0928e-17	0.0328753	FALSE	FALSE
CCR7	0.0512935	0.0780417	0.000617341	0.0489778	-0.0127491	FALSE	FALSE
AC090360.1	0.0511447	0.014352	0.00464866	4.3187e-28	0.0375329	FALSE	FALSE
LY6G6F-LY6G6D	0.0508963	0.287932	0.000331715	0.00562956	-0.00572626	FALSE	FALSE
GLOD5	0.0508423	0.0252122	0.00180164	3.17498e-06	0.00693694	FALSE	FALSE
CENPK	0.0506576	0.00224434	0.0078352	1.2818e-21	0.0311323	FALSE	FALSE
ZNF674	0.0505609	9.96703e-12	0.02322	1.85761e-36	0.0751574	FALSE	FALSE
CTAGE6	0.0504909	0.396519	0.000225783	0.416558	0.000949946	FALSE	FALSE
VWA3B	0.0491529	3.11656e-06	0.0079936	2.72065e-101	-0.0880315	FALSE	FALSE
SAMD7	0.0489836	0.238591	0.00130442	0.000370012	0.00564193	FALSE	FALSE
GGT6	0.0485851	0.313794	0.000411923	0.254067	0.000892837	FALSE	FALSE
ZNF540	0.0484576	3.57866e-25	0.077447	1.96122e-298	0.440647	FALSE	FALSE
KCNV2	0.0484409	0.0661553	0.00774996	5.04242e-29	0.0381739	FALSE	FALSE
ZNF132	0.0479996	0.00346817	0.00741312	5.21362e-12	0.0225	FALSE	FALSE
ANXA13	0.0479031	0.0263489	0.00499044	1.12863e-11	0.0166018	FALSE	FALSE
NPHS2	0.0476306	0.236671	0.000541401	0.00312556	0.00264905	FALSE	FALSE
IRX4	0.0472118	0.184488	0.000252383	0.659426	0.000673888	FALSE	FALSE
ABRA	0.0471899	0.755062	0.000270697	1.99248e-11	-0.0112033	FALSE	FALSE
ZRSR2	0.0471738	3.15517e-20	0.0527436	4.98901e-104	0.179331	FALSE	FALSE
POPDC2	0.0470422	7.84176e-05	0.00372199	8.11088e-05	0.00891541	FALSE	FALSE
ZSCAN4	0.0470085	0.611955	8.82489e-05	0.349896	0.000735335	FALSE	FALSE
PNCK	0.0468471	1.97121e-56	0.132134	0	0.499713	FALSE	FALSE
MYBL2	0.0468255	0.035562	0.00175028	0.000297164	0.00687514	FALSE	FALSE
UBE2QL1	0.0466964	6.85663e-12	0.042361	0	-0.81659	FALSE	FALSE
MBOAT7	0.0466635	6.02246e-34	0.0921982	5.62861e-227	0.330352	FALSE	FALSE
MYH1	0.0465162	0.4382	8.9218e-06	6.90349e-17	-0.0102661	FALSE	FALSE
RNF145	0.0464084	1.07169e-42	0.138249	0	0.595413	FALSE	FALSE
GPR33	0.0462061	0.0426702	0.000670843	0.270682	0.00137644	FALSE	FALSE
STAC3	0.0461929	0.000229686	0.0119134	1.29587e-33	0.0482495	FALSE	FALSE
SNX6	0.0461042	3.19469e-60	0.123044	2.57326e-132	0.290622	FALSE	FALSE
RGS21	0.0460929	0.445178	0.000224731	0.000659606	-0.00264668	FALSE	FALSE
CNR2	0.0460504	0.0708409	0.00239145	0.000190287	0.00735516	FALSE	FALSE
C7orf50	0.0455202	3.01483e-34	0.110319	0	0.472514	FALSE	FALSE
TP53AIP1	0.0454014	0.190037	0.0018255	1.91542e-05	0.00672726	FALSE	FALSE
SSX7	0.0453058	0.211108	0.000374349	0.428975	0.000900423	FALSE	FALSE
RPUSD3	0.0451992	4.27327e-10	0.0272318	1.40593e-60	0.10454	FALSE	FALSE
SPINK14	0.0451465	0.12866	0.000315462	0.0582508	0.00137803	FALSE	FALSE
NLRP9	0.0449707	0.0940241	0.00144823	0.000201084	0.00559509	FALSE	FALSE
PLN	0.0446192	0.503875	-0.000760209	4.12396e-11	-0.0743726	FALSE	FALSE
SERF1A	0.0445863	0.266154	0.00171155	3.72504e-05	0.00723982	FALSE	FALSE
METTL18	0.0445479	0.000935202	0.00520088	1.41762e-09	-0.0211297	FALSE	FALSE
MGAT4D	0.0444427	0.412524	0.000353093	0.000708653	-0.00523991	FALSE	FALSE
ROPN1B	0.0443525	0.0991069	0.00234374	1.04111e-07	-0.0105318	FALSE	FALSE
CCM2L	0.0440014	0.589027	0.00076428	6.70799e-69	-0.106374	FALSE	FALSE
TIGIT	0.043868	0.609321	0.000902682	0.00399555	-0.0207083	FALSE	FALSE
ZNF71	0.0435206	2.90407e-06	0.0213855	4.16741e-72	0.115642	FALSE	FALSE
PHEX	0.0433479	0.00713593	0.00551425	1.55475e-34	-0.0525944	FALSE	FALSE
CBARP	0.0432628	2.43493e-16	0.0411874	4.90652e-146	0.171803	FALSE	FALSE
TRMT44	0.0432427	5.23865e-11	0.0344781	1.5339e-69	0.134093	FALSE	FALSE
ZSCAN26	0.0426914	0.571225	0.000295368	0.202182	0.0010558	FALSE	FALSE
TBXT	0.04267	0.836708	0.000117851	0.0656878	-0.00137492	FALSE	FALSE
FCRLB	0.0421687	0.00364655	0.00416294	8.23286e-13	-0.0217061	FALSE	FALSE
RNF123	0.0420317	3.85072e-16	0.0455065	6.39806e-158	0.213676	FALSE	FALSE
BANF2	0.0416206	0.367951	0.0014001	0.0282759	0.00356309	FALSE	FALSE
CCL17	0.0411974	0.135067	0.00123184	1.96123e-06	-0.0142395	FALSE	FALSE
CEACAM20	0.0411952	0.558891	0.000657975	0.0783252	0.00218084	FALSE	FALSE
IFIT1B	0.0411816	0.175628	0.000454035	0.273613	0.00135719	FALSE	FALSE
FAM186A	0.0410316	0.0198872	0.00712496	3.47478e-17	0.0317544	FALSE	FALSE
PROB1	0.0410241	0.00971515	0.0037504	2.21494e-05	-0.0103281	FALSE	FALSE
WFDC11	0.0409358	0.163337	0.000973761	0.0127624	0.00299839	FALSE	FALSE
ZNF772	0.0409091	0.227138	0.00023258	0.886358	0.000594442	FALSE	FALSE
SF3A3	0.0407838	3.6291e-19	0.0478576	6.04895e-95	0.162925	FALSE	FALSE
LGALS13	0.0407612	0.0995945	-0.00038224	3.53971e-06	-0.00155797	FALSE	FALSE
AC104532.1	0.0406774	0.01364	0.00221584	0.00175559	0.00581156	FALSE	FALSE
FNTB	0.0405187	7.41629e-21	0.0222311	1.23525e-27	0.0562435	FALSE	FALSE
NOXRED1	0.0403005	1.11307e-05	0.0133274	9.51047e-18	0.0396693	FALSE	FALSE
REELD1	0.0402747	0.0953038	0.00131983	0.036859	0.00351277	FALSE	FALSE
RSPO1	0.0400235	0.787152	-0.000433168	1.72607e-21	-0.0109753	FALSE	FALSE
ASB10	0.0397269	0.440567	0.000731741	0.0916177	0.00212431	FALSE	FALSE
PHOX2A	0.0396828	0.888858	0.000180936	0.371759	-0.00235233	FALSE	FALSE
VRK3	0.0394774	2.23433e-15	0.0371044	1.62103e-38	0.111563	FALSE	FALSE
MYO1A	0.039347	0.529757	0.000526179	0.0913147	0.00198569	FALSE	FALSE
AGAP9	0.039245	4.8914e-17	0.0469301	7.49826e-87	0.163669	FALSE	FALSE
SERPINB12	0.039011	0.834693	0.000342795	0.744652	0.000931804	FALSE	FALSE
MED9	0.0389455	2.07788e-14	0.0411933	3.42853e-158	0.201946	FALSE	FALSE
AP003419.1	0.0387138	0.330086	0.0028894	4.88568e-31	0.0285218	FALSE	FALSE
GSTT4	0.0384051	0.254849	0.000507057	0.00526226	-0.00611306	FALSE	FALSE
SH3BP1	0.0382734	0.382532	-6.67753e-05	0.330025	0.000630768	FALSE	FALSE
CD300LG	0.0380366	0.298125	0.000770791	0.00915743	0.00252346	FALSE	FALSE
TMPRSS6	0.0378135	0.0976242	0.000785941	0.0971853	0.00208616	FALSE	FALSE
TMEM60	0.0378082	1.18345e-09	0.0153376	2.65889e-36	-0.0748558	FALSE	FALSE
IL2RA	0.0376522	0.196985	0.00223913	0.00043835	0.00825542	FALSE	FALSE
SIGLEC1	0.0375792	0.000260632	0.0031765	6.27121e-28	-0.0522678	FALSE	FALSE
IL19	0.0375674	0.711338	0.000295005	0.0153337	-0.00470819	FALSE	FALSE
C22orf15	0.037425	0.11126	0.000614547	0.0508004	0.0014236	FALSE	FALSE
SDCCAG8	0.0371842	3.02089e-144	0.368949	0	0.691772	FALSE	FALSE
AMHR2	0.0370853	0.347526	0.000308437	0.0581404	0.00152001	FALSE	FALSE
GAL3ST2	0.0368873	0.0123331	0.00293578	1.30758e-09	0.0122063	FALSE	FALSE
RPL9	0.0367034	7.81873e-10	0.01336	1.53985e-15	0.0309891	FALSE	FALSE
AC087498.1	0.0366845	0.734077	0.000124958	0.325703	0.000477147	FALSE	FALSE
LEP	0.036508	0.460512	0.000816491	0.000250011	0.0046084	FALSE	FALSE
FLYWCH1	0.0357182	4.50869e-27	0.0776883	7.39917e-202	0.371889	FALSE	FALSE
TGM7	0.0356545	0.365279	0.000549706	0.0533425	0.00220541	FALSE	FALSE
CFAP44	0.0355669	1.99132e-15	0.059327	8.39857e-224	0.349917	FALSE	FALSE
SLC34A1	0.0354365	0.270719	0.000460348	0.0191487	0.00236847	FALSE	FALSE
DDX23	0.035388	9.30189e-23	0.0339853	1.01154e-28	-0.0913264	FALSE	FALSE
FUNDC1	0.0351545	5.97527e-11	0.0211754	8.3365e-123	-0.1787	FALSE	FALSE
ADAM2	0.0351202	0.733023	0.000474822	0.382577	0.00201239	FALSE	FALSE
CCDC183	0.0349239	0.00346817	0.00912921	8.54962e-27	0.0396439	FALSE	FALSE
MRTO4	0.0349186	5.76001e-11	0.0289251	2.126e-74	0.111118	FALSE	FALSE
ZFP42	0.0348815	0.382168	0.00017284	0.173529	0.000845957	FALSE	FALSE
FSCB	0.0345289	0.656595	0.000248889	0.0187629	-0.00492588	FALSE	FALSE
SLC22A2	0.0344294	0.282719	0.0018112	8.56421e-07	0.00976134	FALSE	FALSE
PRIM2	0.0343192	1.5414e-24	0.0755546	1.26779e-109	0.254817	FALSE	FALSE
AC092718.8	0.034288	0.0341282	0.00365779	3.64586e-10	0.0176916	FALSE	FALSE
PKD2L2	0.0342775	5.78999e-06	0.0162331	1.6273e-25	0.0677293	FALSE	FALSE
FAM209A	0.0342557	0.134665	0.00212819	0.00011726	0.00723326	FALSE	FALSE
SPDYE2B	0.0340172	0.00676936	0.00274438	0.000154804	0.00615483	FALSE	FALSE
NPHP1	0.0336469	5.3953e-20	0.0671324	4.64686e-303	0.39491	FALSE	FALSE
UBE2Q2	0.0335939	2.87163e-61	0.111869	3.09352e-117	0.222611	FALSE	FALSE
AL353572.3	0.0335248	0.0716132	0.000253237	0.0919771	0.000600496	FALSE	FALSE
TRIM21	0.0334973	0.152397	0.000488583	3.87968e-15	-0.0216582	FALSE	FALSE
OR52I1	0.0333513	0.0138747	0.000854992	0.343284	0.00166595	FALSE	FALSE
CEACAM3	0.0330736	0.567149	0.000287365	0.745531	0.000794231	FALSE	FALSE
MCMDC2	0.0330575	6.121e-13	0.0229711	1.95064e-30	0.0877443	FALSE	FALSE
C1orf116	0.03279	0.252498	0.000504533	0.0145066	0.00240792	FALSE	FALSE
UBTD2	0.0327873	6.73563e-32	0.0565779	1.07305e-109	-0.24381	FALSE	FALSE
LAMB4	0.0326746	0.0103641	0.00864454	2.00585e-22	0.029693	FALSE	FALSE
DENND6A	0.0324408	3.53572e-38	0.118993	9.51931e-179	0.347532	FALSE	FALSE
AL021546.1	0.0322681	0.191995	0.00109091	0.00990484	0.00381285	FALSE	FALSE
NDUFB2	0.0317811	4.09516e-51	0.0865792	1.37779e-140	-0.312203	FALSE	FALSE
FAHD2B	0.0317099	2.12508e-12	0.0309213	4.21123e-126	0.167415	FALSE	FALSE
AC004922.1	0.0312517	0.000226772	0.00671702	5.06886e-07	0.0148132	FALSE	FALSE
ZNF552	0.0311211	1.92644e-08	0.0290564	1.01849e-61	0.110969	FALSE	FALSE
MOB4	0.0310296	2.4266e-23	0.0433366	5.70412e-206	-0.314894	FALSE	FALSE
ASTL	0.030972	0.295278	0.00246025	4.93075e-18	-0.0449355	FALSE	FALSE
FABP3	0.0309393	6.37632e-06	0.0194112	2.78649e-119	-0.184149	FALSE	FALSE
ACBD3	0.0308105	1.67722e-36	0.0852695	1.0504e-140	0.255519	FALSE	FALSE
GTPBP10	0.0307856	5.54058e-27	0.0545906	5.77756e-30	0.131344	FALSE	FALSE
AK2	0.0306312	1.65089e-26	0.0514322	2.18457e-44	0.111717	FALSE	FALSE
TRIML1	0.0306091	0.205681	0.000985618	0.0639669	0.00259429	FALSE	FALSE
DPPA3	0.0305146	0.0835503	0.000922667	0.00808697	0.00318325	FALSE	FALSE
TTC13	0.0303143	2.29575e-36	0.111731	6.76292e-241	0.395451	FALSE	FALSE
ADK	0.0301025	1.69425e-33	0.254713	0	1.12351	FALSE	FALSE
TAF6L	0.0296284	1.58127e-13	0.024254	6.32488e-26	0.0574603	FALSE	FALSE
MPZ	0.029494	0.00195953	0.00515643	3.33267e-16	0.0237666	FALSE	FALSE
ZNF420	0.0294597	7.19613e-14	0.0433902	4.76817e-149	0.257539	FALSE	FALSE
GZMM	0.0293083	0.235952	0.00155186	1.21846e-05	-0.038001	FALSE	FALSE
ZP1	0.029295	0.0224026	0.000851752	0.00698804	0.00254114	FALSE	FALSE
SHOX	0.0290362	0.336379	0.00112992	0.0626123	0.00380845	FALSE	FALSE
NRSN2	0.0290324	6.99254e-31	0.0785693	5.90744e-243	0.31779	FALSE	FALSE
C9orf152	0.0289531	0.760183	0.000941536	0.000196126	0.0072094	FALSE	FALSE
NOA1	0.0289173	6.06281e-07	0.0183474	1.61985e-23	0.0546842	FALSE	FALSE
SLC35B1	0.0288903	3.32312e-14	0.0327551	4.74252e-43	0.0894367	FALSE	FALSE
CEACAM8	0.0288837	0.539241	0.000299079	0.0270339	0.00222057	FALSE	FALSE
EEF1AKMT2	0.0287909	0.338084	0.000834424	0.000250883	0.0038794	FALSE	FALSE
PRG4	0.0287224	0.0580453	0.000489269	0.0882407	0.00148059	FALSE	FALSE
UBE2Q1	0.0287037	3.78446e-29	0.0574538	1.68114e-288	-0.413941	FALSE	FALSE
GAPDHS	0.0286873	0.00875638	0.00300532	0.00100176	0.00694283	FALSE	FALSE
C8orf74	0.0285679	0.469363	0.000659975	0.0102018	0.00317052	FALSE	FALSE
KLHL30	0.0283614	0.146526	0.000494022	0.212805	0.00153624	FALSE	FALSE
LRRC46	0.0283543	0.00303333	0.00163658	0.0020664	0.00436763	FALSE	FALSE
ACOT1	0.0282956	0.00390293	0.00358103	4.61752e-10	-0.0161642	FALSE	FALSE
RNF7	0.0281908	2.53708e-25	0.0435804	6.0064e-220	-0.323143	FALSE	FALSE
DKKL1	0.0281375	0.395403	0.000732265	0.00361763	0.00330474	FALSE	FALSE
UTF1	0.0280315	0.327101	0.000429155	0.261956	0.00137999	FALSE	FALSE
OTX1	0.028009	5.59674e-07	0.00178055	1.21866e-180	-0.0798921	FALSE	FALSE
SLC30A2	0.0279903	0.180804	0.000533649	6.13477e-06	0.00624148	FALSE	FALSE
TRIM39-RPP21	0.027974	0.20722	0.000411369	0.209538	0.00120033	FALSE	FALSE
PNN	0.027531	6.1741e-74	0.154365	2.23377e-74	0.241065	FALSE	FALSE
NLRP13	0.0273121	0.922477	0.000335051	0.169081	0.002226	FALSE	FALSE
AP001781.2	0.0272568	0.07849	0.000923723	0.451833	0.00168179	FALSE	FALSE
GEMIN4	0.0269012	0.00419253	0.00581997	4.98735e-09	-0.0217586	FALSE	FALSE
SNTN	0.0268901	0.0730031	0.00425642	1.18397e-11	0.016185	FALSE	FALSE
ZNF550	0.0265779	8.11821e-07	0.0152742	4.91959e-30	0.0540528	FALSE	FALSE
RCVRN	0.0264553	0.93223	0.000519484	2.41062e-44	-0.0514195	FALSE	FALSE
SERPINB13	0.0263282	0.873016	-0.000123341	0.463752	0.000617002	FALSE	FALSE
STON1	0.0259986	0.264275	0.000211278	0.546851	0.000441693	FALSE	FALSE
NPIPB3	0.0259923	0.0239671	0.00799263	1.23759e-16	0.0303279	FALSE	FALSE
ASMT	0.0259601	0.245069	0.00205958	2.01387e-06	0.0100241	FALSE	FALSE
AC073283.3	0.0258259	0.0435272	0.00327301	7.96341e-08	0.013181	FALSE	FALSE
UBA6	0.0253967	1.03957e-56	0.155144	1.19274e-115	0.287029	FALSE	FALSE
JCHAIN	0.0253805	0.179017	0.00106495	1.53905e-05	0.00529303	FALSE	FALSE
PATE1	0.0252954	0.599524	0.000233857	0.0892684	0.00116487	FALSE	FALSE
RPS20	0.0251592	2.42362e-37	0.0720972	1.37705e-106	-0.264744	FALSE	FALSE
GYS2	0.0251566	1.5283e-05	0.00832449	1.7319e-18	0.0266755	FALSE	FALSE
OR1L8	0.0251526	0.874927	0.000381703	0.00151724	0.00925912	FALSE	FALSE
RSPH4A	0.0251308	0.022349	0.00237123	4.98649e-07	0.00999474	FALSE	FALSE
SENP3	0.0250783	0.0308507	0.000900549	0.127256	0.0018637	FALSE	FALSE
F2RL2	0.0250636	0.099465	0.000463767	8.46319e-23	-0.0122438	FALSE	FALSE
CYP2C9	0.0250104	0.37872	0.000355816	0.196833	0.00130519	FALSE	FALSE
SLC25A52	0.0247063	0.695668	5.62153e-05	0.854254	0.000372618	FALSE	FALSE
HSPB9	0.0245404	2.70616e-05	0.00382183	5.49183e-06	0.00772203	FALSE	FALSE
LCT	0.0244724	0.0771955	0.0015729	4.67994e-07	0.00786755	FALSE	FALSE
MASP2	0.0244553	5.73375e-09	0.0197821	2.55391e-57	0.0860893	FALSE	FALSE
GJB5	0.0244072	0.828174	-5.21917e-07	5.7009e-13	-0.0129166	FALSE	FALSE
TRIM48	0.0242711	0.261119	0.000148872	0.246114	0.00049194	FALSE	FALSE
C8orf76	0.0242223	1.57532e-13	0.0223958	3.0062e-23	0.0482328	FALSE	FALSE
PIK3CB	0.0241185	6.85384e-43	0.168729	0	0.547622	FALSE	FALSE
APEX2	0.0240736	0.00362871	0.00498069	1.1102e-08	-0.0212518	FALSE	FALSE
NEURL2	0.0239537	3.69567e-07	0.00878767	2.11404e-17	0.0261982	FALSE	FALSE
KRT32	0.0239207	0.343428	-0.000178808	1.26501e-06	-0.0024657	FALSE	FALSE
POLR1E	0.0238454	2.06259e-07	0.00910279	3.6426e-14	-0.0352867	FALSE	FALSE
MCFD2	0.0237779	5.76841e-28	0.0704701	1.77601e-147	0.233273	FALSE	FALSE
DLL4	0.0237587	0.131162	0.00174522	1.79851e-21	-0.117486	FALSE	FALSE
TEKT4	0.0237205	0.331884	0.000941986	0.098511	0.00341968	FALSE	FALSE
CXCL17	0.0237099	0.266641	0.00286521	2.42122e-14	0.0242604	FALSE	FALSE
CCDC87	0.0237006	0.0990089	0.000710669	0.0229766	0.00192677	FALSE	FALSE
ZNF165	0.0236449	0.0728382	0.00225181	1.99696e-05	0.00791693	FALSE	FALSE
RORC	0.0235713	0.240315	0.000816435	0.0674914	0.00196671	FALSE	FALSE
ERCC5	0.0235632	0.91468	0.000194227	0.923635	0.000897816	FALSE	FALSE
VGLL1	0.0232973	0.510955	0.000174031	0.679548	0.000502723	FALSE	FALSE
SLFN14	0.0232785	0.417594	8.8353e-05	0.985667	0.000544377	FALSE	FALSE
SOX15	0.0231631	2.15053e-05	0.0173475	1.29635e-141	-0.186967	FALSE	FALSE
TPSD1	0.0231107	5.3856e-06	0.00186109	9.7035e-45	-0.0257894	FALSE	FALSE
IPO4	0.0230754	0.0641085	0.00304644	0.0142973	0.00659288	FALSE	FALSE
MRPS5	0.0228613	1.04204e-43	0.133767	1.77739e-225	0.487846	FALSE	FALSE
GTF2H4	0.0228036	0.097485	0.000345653	0.386705	0.000837386	FALSE	FALSE
GXYLT1	0.0227942	1.77356e-20	0.047464	3.30437e-79	0.151684	FALSE	FALSE
ALDH9A1	0.0226922	9.95865e-26	0.031693	1.3366e-54	-0.117721	FALSE	FALSE
ZNF559-ZNF177	0.0226647	9.78231e-17	0.0357209	2.02455e-105	0.166453	FALSE	FALSE
COQ6	0.0222127	2.50328e-07	0.0217794	1.76424e-51	0.0925731	FALSE	FALSE
WDR61	0.0221564	9.82023e-31	0.0826198	6.27604e-127	0.246534	FALSE	FALSE
ZSWIM9	0.0220982	1.00926e-14	0.0318643	4.56672e-29	0.0992362	FALSE	FALSE
GAB4	0.0220406	0.900909	0.000873884	0.0644232	-0.00891975	FALSE	FALSE
GJB4	0.0220333	0.16513	0.000152422	0.663493	0.000453289	FALSE	FALSE
AC007192.1	0.0219373	0.144214	0.0012093	0.00765264	0.00446387	FALSE	FALSE
C16orf78	0.0219239	0.987978	0.000277864	0.420791	0.00180368	FALSE	FALSE
MYOCOS	0.0217598	0.00757693	0.00549922	1.27617e-16	0.0215871	FALSE	FALSE
RASSF9	0.0216265	0.0455514	0.000930937	6.07635e-05	-0.023951	FALSE	FALSE
C10orf99	0.0214258	0.479222	0.000198478	0.0128353	-0.00557371	FALSE	FALSE
PPP2R1A	0.0212173	1.41202e-61	0.147952	0	-0.727488	FALSE	FALSE
CLEC4M	0.021176	0.864968	0.000217405	0.245219	-0.00122498	FALSE	FALSE
MTRF1	0.0208906	7.27193e-09	0.024316	1.12764e-46	0.0900487	FALSE	FALSE
RABGGTA	0.0207851	1.2444e-05	0.0148151	6.56355e-21	0.0429514	FALSE	FALSE
TANGO2	0.0207485	3.86163e-20	0.0541247	3.94148e-247	0.336307	FALSE	FALSE
AC093423.3	0.0206208	0.00308664	0.00833035	4.63667e-23	0.0368796	FALSE	FALSE
SLC5A12	0.0205762	0.874513	-0.00102963	1.88585e-08	0.00948495	FALSE	FALSE
EIF6	0.0205086	0.0959161	0.00273303	0.000301264	0.00778614	FALSE	FALSE
CYLC1	0.0204296	0.965847	0.000548272	0.169589	0.00221647	FALSE	FALSE
GGTLC2	0.0204216	0.209273	0.00402261	4.07954e-24	-0.0380894	FALSE	FALSE
TUBB1	0.0203815	0.999368	0.000442878	0.755053	-0.00345008	FALSE	FALSE
STK11IP	0.0201662	1.25281e-08	0.0236587	1.61319e-59	0.100873	FALSE	FALSE
ZNF264	0.0201125	1.82797e-20	0.0552746	3.69554e-103	0.228323	FALSE	FALSE
GPX3	0.0199199	4.85676e-10	0.0250287	6.01196e-85	-0.149747	FALSE	FALSE
PSG5	0.0199179	0.653516	0.000616999	4.42685e-05	0.00444245	FALSE	FALSE
ADH4	0.0198973	0.0197694	0.00122076	0.210379	0.0031666	FALSE	FALSE
LDLRAD1	0.0198482	0.91217	0.000469826	0.502929	0.00128906	FALSE	FALSE
OR52E5	0.0196255	0.815486	-0.000377985	0.000737281	-0.00311183	FALSE	FALSE
MRPS26	0.019296	3.83182e-30	0.0665233	9.48343e-147	-0.294878	FALSE	FALSE
TAF15	0.0190004	1.42273e-76	0.262524	0	0.646197	FALSE	FALSE
SLC4A11	0.0189476	0.000197402	0.00387293	1.75952e-15	-0.0182356	FALSE	FALSE
FOXK1	0.0188608	1.01143e-28	0.0905745	2.66638e-236	0.417659	FALSE	FALSE
CRLF2	0.0188491	0.204291	0.00232858	1.32048e-07	0.0102403	FALSE	FALSE
RBX1	0.0183312	6.27158e-47	0.11344	2.36163e-161	0.327644	FALSE	FALSE
TMUB1	0.0183049	5.51975e-13	0.0255191	1.06312e-24	-0.0779536	FALSE	FALSE
ZNF560	0.0182447	0.723423	0.000402312	0.0261793	-0.00651937	FALSE	FALSE
INTS3	0.0181618	3.10859e-33	0.0910501	6.88525e-162	0.289189	FALSE	FALSE
SCGB3A2	0.0180666	0.329181	0.000835521	0.000222794	0.00383986	FALSE	FALSE
NCOA4	0.0179183	2.71241e-29	0.0556573	2.99662e-128	-0.258487	FALSE	FALSE
TMEM177	0.0178012	1.90257e-06	0.0125422	2.07296e-23	0.0404549	FALSE	FALSE
TUBA4B	0.0177209	0.27886	0.00167833	1.66785e-05	0.00707833	FALSE	FALSE
F2	0.0176937	0.924315	0.000253044	0.00586615	-0.00844006	FALSE	FALSE
IL23A	0.0176869	0.640217	0.00107261	0.00334586	0.00489235	FALSE	FALSE
TMEM82	0.0172714	0.313192	0.000505109	0.0554226	0.00169402	FALSE	FALSE
L2HGDH	0.0172042	1.32532e-22	0.0835925	0	0.57807	FALSE	FALSE
CDCA3	0.0171011	0.570527	0.00163647	2.26256e-08	-0.0174887	FALSE	FALSE
LRFN1	0.0170822	3.25435e-06	0.0237981	2.4474e-86	0.107021	FALSE	FALSE
FAM120AOS	0.01708	2.76447e-12	0.0329846	1.08763e-77	0.127005	FALSE	FALSE
LTA4H	0.0170745	1.18582e-26	0.0621828	1.16342e-105	0.185194	FALSE	FALSE
C14orf180	0.0170321	0.462782	0.000333281	0.227334	0.00109724	FALSE	FALSE
CHCHD10	0.0169575	5.7008e-55	0.117726	0	-0.718367	FALSE	FALSE
ESD	0.0169335	1.03825e-37	0.0685181	1.52519e-72	0.162455	FALSE	FALSE
FASTK	0.0167796	1.91275e-23	0.0512113	2.21465e-85	0.161447	FALSE	FALSE
AL049779.1	0.0165775	0.0512024	0.000834535	0.224922	-0.00321538	FALSE	FALSE
RCC1L	0.016543	1.66333e-22	0.0485352	4.82159e-56	0.137674	FALSE	FALSE
ZNF14	0.016426	7.52494e-21	0.0448319	1.22275e-57	0.148276	FALSE	FALSE
SEC24A	0.0163605	1.01051e-22	0.0693077	3.87934e-174	0.280676	FALSE	FALSE
NFKBID	0.0163043	0.000608527	0.0124144	8.56169e-64	0.0709013	FALSE	FALSE
PEX19	0.0162907	0.644391	0.000454635	0.0104401	-0.00666598	FALSE	FALSE
POTEI	0.0162133	0.263272	0.000441718	0.0296683	0.00169511	FALSE	FALSE
SELP	0.0160381	0.65898	0.000562178	1.51378e-08	0.00889446	FALSE	FALSE
HNRNPA1L2	0.0160262	0.0422883	0.00353396	0.000445946	0.00976561	FALSE	FALSE
RPL3L	0.0159777	0.399827	0.0009319	0.0265268	0.00334401	FALSE	FALSE
MRGPRE	0.0159093	0.543379	-3.44286e-05	0.981074	-0.000448285	FALSE	FALSE
MTRNR2L4	0.0158569	0.945123	0.00045595	0.0282684	0.00350741	FALSE	FALSE
KRT19	0.0157972	0.761621	-0.000242716	0.000109312	-0.0223622	FALSE	FALSE
AL157935.2	0.0157802	0.0407883	0.00421303	1.69049e-12	0.0169759	FALSE	FALSE
EIF2B5	0.0157547	4.1327e-21	0.0474622	1.86901e-40	0.100054	FALSE	FALSE
C1orf158	0.0155363	0.803404	0.000412667	0.363116	0.00181394	FALSE	FALSE
CELA3B	0.015452	0.500923	0.0010932	0.00204048	0.0047411	FALSE	FALSE
PGA5	0.0153848	0.788746	0.000354062	0.185744	0.00174158	FALSE	FALSE
CYP3A4	0.0152773	0.460731	0.000657918	7.62988e-06	0.00799181	FALSE	FALSE
OR8S1	0.0151626	0.375953	0.000961218	5.12193e-05	0.00461574	FALSE	FALSE
PMEL	0.015072	0.657608	0.00124306	2.78962e-05	0.0076965	FALSE	FALSE
AMACR	0.0149123	0.0285093	0.00211372	0.0579384	0.00466197	FALSE	FALSE
XKRX	0.0148908	0.206449	0.00190848	8.04005e-20	-0.0255579	FALSE	FALSE
SLC28A1	0.0143805	0.619582	0.000809903	3.30405e-13	-0.0353778	FALSE	FALSE
SQLE	0.014292	1.6123e-50	0.0742725	2.67353e-94	0.207256	FALSE	FALSE
PPT2-EGFL8	0.0140089	0.215943	0.00155967	6.28985e-06	-0.015145	FALSE	FALSE
FITM2	0.0138394	1.64416e-09	0.020798	4.55105e-51	0.0777578	FALSE	FALSE
CBX8	0.0137046	0.000299192	0.00376013	1.30776e-08	0.01325	FALSE	FALSE
FAM219A	0.0134206	9.43423e-32	0.106494	0	0.523332	FALSE	FALSE
TMPRSS4	0.0131194	0.0648836	0.000903603	5.28779e-07	-0.0122209	FALSE	FALSE
RETREG3	0.0129036	5.99962e-26	0.0692803	1.59605e-140	0.246354	FALSE	FALSE
KIF1C	0.01282	2.26485e-16	0.0400721	3.67455e-88	0.134544	FALSE	FALSE
APEX1	0.0126193	7.72937e-23	0.0417322	1.12566e-60	0.113245	FALSE	FALSE
ECD	0.0122929	2.6441e-24	0.0587756	4.54184e-71	0.157437	FALSE	FALSE
SLC23A1	0.0122612	0.51796	0.000817627	0.154359	0.0030767	FALSE	FALSE
AC008687.1	0.0121098	0.284118	0.000338444	0.00370223	-0.00602571	FALSE	FALSE
ANK3	0.0120677	0	0.745824	0	3.44439	FALSE	FALSE
SRRM5	0.0120099	0.000213203	0.00493512	1.00671e-07	0.0202735	FALSE	FALSE
SULT2B1	0.0119855	0.00512651	0.00639965	1.19766e-14	0.0209925	FALSE	FALSE
TMEM201	0.0117219	1.35494e-11	0.0201821	4.87323e-34	0.0699003	FALSE	FALSE
CPA3	0.0116956	0.285557	0.000540909	0.0260212	0.0020089	FALSE	FALSE
EXOSC1	0.0116568	2.1955e-23	0.0579002	1.33111e-81	0.1716	FALSE	FALSE
CWH43	0.0116049	0.708556	0.000773379	5.09555e-07	-0.01134	FALSE	FALSE
SMC3	0.0116032	2.76463e-38	0.0791492	1.20085e-65	0.172098	FALSE	FALSE
PEX26	0.0113533	1.39656e-26	0.0672593	3.94793e-131	0.21304	FALSE	FALSE
TMEM202	0.0113477	0.357546	0.000646093	0.0415417	0.00206404	FALSE	FALSE
KRT79	0.011326	0.992202	3.87127e-05	0.57355	-0.00105728	FALSE	FALSE
CRLF3	0.0112964	5.67997e-41	0.15257	0	0.581921	FALSE	FALSE
STAP1	0.0112453	0.0974978	0.00137451	2.02508e-05	0.00674987	FALSE	FALSE
DMWD	0.0112142	0.000978929	0.00588084	1.53791e-12	0.0206214	FALSE	FALSE
COX8A	0.0111546	0.130533	0.000185191	0.108777	-0.00162117	FALSE	FALSE
FAM207A	0.0111322	4.86196e-05	0.0129918	2.33588e-30	0.047456	FALSE	FALSE
TIGD1	0.0110691	5.69515e-06	0.0125881	1.02017e-08	0.0246238	FALSE	FALSE
ARHGEF3	0.0109663	2.2151e-31	0.18334	0	1.15269	FALSE	FALSE
FBP1	0.0109419	0.00171124	0.00485361	3.05389e-12	0.0167631	FALSE	FALSE
SYT8	0.0108604	0.952059	0.000240262	0.651536	-0.000686212	FALSE	FALSE
LIG3	0.0107012	1.26637e-14	0.0324072	2.81927e-46	0.089892	FALSE	FALSE
TMEM45B	0.010678	0.279459	0.00220252	5.58786e-10	-0.0597791	FALSE	FALSE
MYL10	0.010478	0.625742	0.000335637	0.468721	0.00131501	FALSE	FALSE
AC022384.1	0.0104549	0.710693	0.000236865	1.03232e-09	-0.013897	FALSE	FALSE
MS4A1	0.010313	0.96924	6.12631e-05	0.0558558	-0.0124289	FALSE	FALSE
AC005832.4	0.0101728	0.00464521	0.00598218	2.55799e-11	0.0216865	FALSE	FALSE
OR2F1	0.0100835	0.149398	0.00103989	0.0659827	0.00292638	FALSE	FALSE
SPACA5	0.00999596	0.00854902	0.00246742	0.000318225	0.00737177	FALSE	FALSE
MDH1	0.00978997	7.13665e-79	0.223696	0	-0.959427	FALSE	FALSE
BCL2L13	0.00975271	3.66346e-48	0.129436	2.46877e-187	0.348423	FALSE	FALSE
C1R	0.00968676	1.87657e-10	0.0129597	3.3238e-76	-0.0858365	FALSE	FALSE
RMI2	0.00967754	0.0160642	0.00694061	1.6315e-25	0.0333246	FALSE	FALSE
ASB1	0.00963724	2.44675e-09	0.0203236	2.41771e-24	-0.0741124	FALSE	FALSE
TLE7	0.0096261	0.450996	0.000234984	0.913546	0.000667861	FALSE	FALSE
FCF1	0.0094629	1.70115e-11	0.0263222	2.7567e-19	0.0673539	FALSE	FALSE
IL22RA1	0.0094196	0.474798	7.00832e-05	0.664687	0.000970278	FALSE	FALSE
DCAF5	0.00900736	9.72056e-46	0.169392	0	0.681738	FALSE	FALSE
CCR4	0.00897735	0.526487	-8.14683e-05	0.067403	-0.00139952	FALSE	FALSE
SPESP1	0.00884237	7.12377e-15	0.0379318	9.28155e-81	0.185306	FALSE	FALSE
TCL1B	0.00882372	0.788058	0.000761676	0.0819761	0.00301919	FALSE	FALSE
TREX2	0.00877764	0.516395	0.000174766	0.756643	0.000840113	FALSE	FALSE
TARM1	0.00875718	0.0253015	0.00121425	1.0111e-06	0.00584309	FALSE	FALSE
MYH2	0.00862068	0.731695	-7.26598e-05	0.163846	-0.00132766	FALSE	FALSE
AADACL4	0.00856745	0.337007	0.000446071	0.0317603	0.00173332	FALSE	FALSE
AC098484.3	0.00856306	0.000740403	0.00850324	1.96183e-08	0.022717	FALSE	FALSE
AC244197.3	0.00855746	0.873802	0.000323688	0.166487	0.00157094	FALSE	FALSE
ILDR1	0.00851366	0.293735	0.000457292	0.00401997	-0.00591728	FALSE	FALSE
AC113554.1	0.00846018	0.789631	0.000105076	3.07765e-08	-0.0155899	FALSE	FALSE
PADI3	0.00843417	0.939765	0.000368042	0.332504	0.00163275	FALSE	FALSE
SPIB	0.00843015	0.800859	0.000336485	0.00071035	-0.00950906	FALSE	FALSE
C8orf48	0.00842545	0.314703	-4.13273e-05	4.56775e-36	-0.0199295	FALSE	FALSE
HAVCR2	0.00841341	5.48538e-32	0.0728253	1.02909e-296	-0.63032	FALSE	FALSE
CCDC70	0.00836469	0.451048	0.000100852	0.578055	0.000364154	FALSE	FALSE
OTOP1	0.00829375	0.413757	0.00147905	7.77419e-05	0.00665289	FALSE	FALSE
WDR75	0.00828542	3.90788e-27	0.0696903	1.15445e-143	0.245032	FALSE	FALSE
ARMC6	0.00807581	1.6445e-07	0.0179242	1.53281e-24	0.0527407	FALSE	FALSE
HTR2B	0.00802184	0.0427389	0.00194339	7.08518e-06	0.00873814	FALSE	FALSE
BYSL	0.00786883	0.113065	0.00457575	2.40359e-13	-0.0260274	FALSE	FALSE
SPDYE5	0.00785226	2.81505e-07	0.0241909	1.31622e-68	0.114249	FALSE	FALSE
HLA-DQA2	0.00777528	0.625826	-6.69156e-05	2.13109e-06	-0.00354618	FALSE	FALSE
LRIG2	0.00772905	9.3288e-38	0.0843005	4.00095e-66	0.220987	FALSE	FALSE
CDH16	0.00758953	0.865074	-1.37585e-05	0.00167727	-0.00549999	FALSE	FALSE
ALAS2	0.00743384	0.0737858	0.000466281	0.399558	0.00142552	FALSE	FALSE
SPATA25	0.00741471	0.00558254	0.000589929	0.019249	0.00179597	FALSE	FALSE
OR1I1	0.00732226	0.579022	0.000299118	0.123672	0.0019974	FALSE	FALSE
LYSMD1	0.00731728	2.11588e-05	0.0102028	4.36996e-17	0.0345798	FALSE	FALSE
SBK2	0.00723878	0.778276	0.000102711	0.702938	0.000802368	FALSE	FALSE
LARS2	0.00718343	1.8972e-31	0.0968349	3.03269e-273	0.395838	FALSE	FALSE
IQCC	0.00717952	0.0137205	0.00511063	3.12485e-15	0.0219785	FALSE	FALSE
VDAC3	0.00697291	9.31874e-58	0.159719	5.89203e-298	0.472478	FALSE	FALSE
DBF4	0.00689243	1.34282e-05	0.0260532	9.98616e-73	0.115725	FALSE	FALSE
GET4	0.00680825	0.622785	0.000526173	0.874771	0.0014287	FALSE	FALSE
MAGEB3	0.00673678	0.581602	0.000107259	0.562253	0.000477257	FALSE	FALSE
NCCRP1	0.00665337	0.674731	7.67237e-05	0.980336	0.000346179	FALSE	FALSE
CYP4A22	0.00665269	0.647774	0.000593554	0.00090886	0.00341445	FALSE	FALSE
DNA2	0.00655987	1.38834e-14	0.041981	3.87603e-64	0.141443	FALSE	FALSE
ANP32D	0.00650284	0.70493	0.000605557	0.109745	0.0028956	FALSE	FALSE
LTBP2	0.00647679	0.000712711	0.00436614	1.69155e-15	-0.0446487	FALSE	FALSE
C19orf48	0.00647132	1.04351e-05	0.00741188	4.88001e-08	0.0196592	FALSE	FALSE
UBE2U	0.00632998	0.0219138	0.00119811	7.6824e-05	-0.00664626	FALSE	FALSE
TMPRSS9	0.0062062	0.021211	0.0100305	9.0416e-31	0.0524336	FALSE	FALSE
DCAF8L2	0.00618129	0.528162	0.000764805	0.000807083	0.005785	FALSE	FALSE
MS4A2	0.00618069	0.453188	0.000174757	0.0403295	0.00147799	FALSE	FALSE
ZNF215	0.00611292	0.413173	0.00672773	1.39857e-67	0.0801448	FALSE	FALSE
SMIM9	0.00610711	0.639127	-7.91555e-05	0.0174135	0.00239175	FALSE	FALSE
CD79B	0.00606799	0.739744	-0.000102849	5.11041e-06	-0.0296164	FALSE	FALSE
SLC6A18	0.0057652	0.725494	-1.46697e-05	0.936501	0.000433458	FALSE	FALSE
DPPA2	0.00564744	0.6454	0.00123235	5.06746e-05	0.0061645	FALSE	FALSE
MS4A4A	0.00560446	4.96759e-18	0.0048484	3.45941e-183	-0.241035	FALSE	FALSE
SUPT16H	0.00554193	4.11073e-40	0.0899279	2.53756e-124	0.238172	FALSE	FALSE
C12orf50	0.0054104	0.218816	0.00126096	4.34844e-05	0.00618259	FALSE	FALSE
AKT1	0.00537822	5.10037e-30	0.0536908	1.38577e-61	0.118832	FALSE	FALSE
PRR27	0.0053664	0.764148	1.20925e-05	0.247432	0.00158887	FALSE	FALSE
SLC34A3	0.00531283	0.258518	0.000232866	0.417494	0.000734954	FALSE	FALSE
MKRN1	0.00519432	7.38768e-27	0.0735021	3.42554e-121	0.225726	FALSE	FALSE
C1orf167	0.00518388	0.93487	0.00133925	0.00292379	0.00609279	FALSE	FALSE
ZNF45	0.00518293	7.02178e-10	0.0154487	1.67399e-17	0.0405885	FALSE	FALSE
RRS1	0.00503893	0.0562497	0.00150229	0.0851914	0.00337554	FALSE	FALSE
PRDX4	0.0050381	4.37031e-10	0.0106106	3.07282e-09	0.022503	FALSE	FALSE
FPGS	0.00492163	1.35517e-16	0.0372043	1.03363e-37	0.0923555	FALSE	FALSE
PSG4	0.00484236	0.0580584	0.00281623	6.33083e-19	0.0160761	FALSE	FALSE
POTEC	0.0047405	0.155343	0.000230847	0.405945	0.000794408	FALSE	FALSE
ADAL	0.00473797	3.24507e-20	0.0489596	1.63031e-106	0.177762	FALSE	FALSE
NPRL2	0.00462954	1.00586e-06	0.0195296	9.71934e-25	0.0591971	FALSE	FALSE
SNAPC3	0.00460483	5.09318e-42	0.113843	2.14259e-206	0.349223	FALSE	FALSE
NEURL4	0.00447467	0.228571	0.00313667	1.29069e-06	0.0121783	FALSE	FALSE
ZNF614	0.00433295	2.7369e-09	0.0192331	3.41166e-24	0.0621485	FALSE	FALSE
TSACC	0.00427506	0.146739	0.00219593	0.018364	0.00833801	FALSE	FALSE
PSME2	0.00426124	0.00101069	0.00700278	2.20598e-07	0.0187171	FALSE	FALSE
ALG14	0.00422676	1.10099e-27	0.0780282	1.38877e-199	0.360273	FALSE	FALSE
MOCS2	0.00415216	1.57737e-20	0.0484465	1.8462e-163	-0.284824	FALSE	FALSE
AURKC	0.00413358	0.0288095	0.00407556	2.89181e-08	0.0152435	FALSE	FALSE
CATSPERZ	0.00409009	0.505745	0.00446738	8.49744e-23	0.0291295	FALSE	FALSE
AC110275.1	0.00408924	0.897499	0.000400819	0.092681	0.0021391	FALSE	FALSE
LMX1A	0.00403158	0.175004	0.000655023	0.0397119	0.00246816	FALSE	FALSE
MNS1	0.00398198	4.9403e-07	-0.0315434	1.45411e-181	-0.191768	FALSE	FALSE
RNASEH2A	0.00397206	0.340254	0.000979003	0.165096	0.0038217	FALSE	FALSE
TMEM169	0.00396923	9.78699e-07	0.0220205	7.97127e-96	0.128321	FALSE	FALSE
LRP11	0.00392119	1.64438e-16	0.0511878	3.68506e-257	0.348218	FALSE	FALSE
CPLX4	0.00385715	0.878387	0.000177123	0.0735843	0.00247449	FALSE	FALSE
AC005943.1	0.00382201	0.0506744	0.00363123	0.00253016	0.00881701	FALSE	FALSE
CPT1B	0.00380954	0.319826	0.00152239	0.298046	0.00316436	FALSE	FALSE
DNAJC28	0.00377796	0.00225264	0.0069714	4.72592e-17	0.0319229	FALSE	FALSE
AL365214.3	0.00372573	0.314572	0.000434307	0.102259	0.00150653	FALSE	FALSE
ZNF493	0.00367229	8.69945e-18	0.046468	1.95065e-126	0.233558	FALSE	FALSE
CDH15	0.00367146	0.824611	9.34941e-05	6.60311e-21	-0.0392162	FALSE	FALSE
CEP76	0.00366502	3.89572e-09	0.0330044	1.24295e-89	0.142274	FALSE	FALSE
IL1RN	0.00361301	0.111653	0.00057978	0.0760305	0.00166087	FALSE	FALSE
CNPY3	0.00359373	2.25243e-17	0.022305	9.06445e-170	-0.317115	FALSE	FALSE
AC068547.1	0.00351339	0.222224	0.00159881	1.92204e-06	0.00717259	FALSE	FALSE
AC036214.3	0.0035114	0.228561	0.000853364	0.0190278	0.00288932	FALSE	FALSE
VPS26C	0.00347122	1.61196e-24	0.0623185	4.9681e-112	0.213463	FALSE	FALSE
GPR18	0.00331115	0.751296	0.0014554	2.19816e-05	0.00775252	FALSE	FALSE
GOLGA6L6	0.00328692	0.871389	6.63977e-05	0.758626	0.000317476	FALSE	FALSE
RMDN1	0.0032482	1.45125e-46	0.0751393	7.65189e-62	0.201786	FALSE	FALSE
SPATA9	0.00323639	1.05842e-14	0.014002	3.00464e-80	-0.108287	FALSE	FALSE
AC012651.1	0.00322374	0.00189142	0.00162053	0.00154881	0.00585657	FALSE	FALSE
HAUS3	0.0031967	0.967631	4.65806e-05	0.989349	-0.00115189	FALSE	FALSE
AL355315.1	0.00317125	5.66408e-06	0.0140545	2.52235e-64	0.0821954	FALSE	FALSE
MEI4	0.00315898	0.534943	0.000614642	3.20795e-19	-0.0411589	FALSE	FALSE
SLC16A9	0.00314809	5.13841e-65	0.0375766	0	-0.690467	FALSE	FALSE
SLC13A2	0.00308527	0.743322	-5.39155e-05	0.00031956	0.00312609	FALSE	FALSE
AL020996.2	0.0029166	0.191017	0.0011792	0.0120923	0.00353247	FALSE	FALSE
CACNA2D4	0.00284776	3.65038e-05	0.00544854	4.08053e-14	0.0185952	FALSE	FALSE
DEFB124	0.002814	0.781674	0.000202106	0.348747	-0.00684151	FALSE	FALSE
NCOA5	0.00262393	1.24656e-33	0.0758654	6.55184e-106	0.209301	FALSE	FALSE
CACNA1S	0.00260588	0.30132	0.00366651	1.33872e-11	0.0144838	FALSE	FALSE
FBXO6	0.00259402	8.23283e-08	0.0124826	3.8175e-26	0.0381391	FALSE	FALSE
AL049844.1	0.00255663	0.272408	0.00124693	4.38085e-06	-0.00700951	FALSE	FALSE
DEPDC5	0.00251362	0.202062	0.000473745	0.0304551	0.00169041	FALSE	FALSE
MRPS16	0.00249891	8.44748e-20	0.0552927	4.14779e-174	0.245466	FALSE	FALSE
AAAS	0.00246833	2.28069e-15	0.0321861	1.92981e-31	0.0868244	FALSE	FALSE
CLCA1	0.00243744	0.443982	0.00038269	0.0327436	0.0027666	FALSE	FALSE
GPR139	0.00240369	0.315287	0.000652194	3.15191e-06	-0.00811457	FALSE	FALSE
AC022335.1	0.00239676	0.233012	0.000265423	0.125635	0.00124871	FALSE	FALSE
SYNGR1	0.00239672	1.72041e-33	0.120043	0	0.602321	FALSE	FALSE
ZNF568	0.00239577	1.48932e-20	0.0532849	1.64552e-159	0.286184	FALSE	FALSE
PRSS54	0.00229389	0.875778	0.000412263	0.0125371	0.00410003	FALSE	FALSE
DLGAP5	0.00227351	0.0782823	0.00172572	2.51628e-11	-0.0205857	FALSE	FALSE
NPM3	0.00225193	0.0118782	0.00729314	8.76935e-23	-0.0445771	FALSE	FALSE
CBSL	0.00221661	0.18147	7.41766e-05	0.00439786	-0.00212888	FALSE	FALSE
DUSP13	0.00221525	0.760685	7.40805e-05	0.103577	0.001799	FALSE	FALSE
CFAP36	0.00220344	1.0292e-26	0.0925535	0	0.465398	FALSE	FALSE
CD274	0.00220102	8.23783e-05	0.00612248	2.13432e-47	-0.085342	FALSE	FALSE
STARD13	0.00214799	3.02061e-35	0.157617	0	1.29318	FALSE	FALSE
LSM6	0.00199522	1.77478e-20	0.0449209	1.13409e-71	0.132097	FALSE	FALSE
GPX5	0.00185284	0.742271	0.000281537	0.323025	0.00126507	FALSE	FALSE
C18orf63	0.00181906	0.29096	0.00117556	0.000140156	0.00559247	FALSE	FALSE
UGT2B15	0.00175286	0.431617	0.00049854	0.205411	0.0015436	FALSE	FALSE
JAML	0.001693	0.322039	0.000472522	4.89831e-05	-0.0305327	FALSE	FALSE
CENPM	0.00167062	0.0848878	0.000488425	0.000166592	0.00431492	FALSE	FALSE
DYNLT1	0.00162357	1.44302e-17	0.0425401	5.53679e-80	0.140398	FALSE	FALSE
TFPI2	0.00158969	0.247989	0.000225613	1.60435e-05	-0.0279929	FALSE	FALSE
CCL24	0.00158034	0.602814	0.000270828	0.147785	0.00138202	FALSE	FALSE
ULK1	0.00156344	1.28633e-28	0.0826643	8.94356e-215	0.386046	FALSE	FALSE
PTPN12	0.00154564	1.07524e-46	0.148076	1.72257e-303	0.482137	FALSE	FALSE
ARPC4	0.00150509	0.639559	0.000201183	0.449772	-0.00193925	FALSE	FALSE
POU5F1B	0.00149892	0.672769	-0.000101887	0.245533	-0.00120305	FALSE	FALSE
SERBP1	0.00148838	6.9267e-47	0.0924836	5.18652e-119	-0.295476	FALSE	FALSE
TRAF6	0.00146627	3.19804e-20	0.048378	1.90178e-96	0.194403	FALSE	FALSE
PRDM12	0.00145505	0.498005	0.00241663	6.3377e-08	0.0102227	FALSE	FALSE
TRIM74	0.00141682	0.995199	0.000208652	0.24534	0.00166965	FALSE	FALSE
COMP	0.0014112	0.816526	0.000285103	0.051871	0.00189091	FALSE	FALSE
ANTXRL	0.0014098	0.269554	0.000183902	0.532753	0.000770661	FALSE	FALSE
C8B	0.00139178	0.428578	0.000492641	0.159566	0.00168762	FALSE	FALSE
ZNF668	0.00135076	0.00168806	0.0119685	2.89584e-29	0.0527613	FALSE	FALSE
ANKRD52	0.00135015	2.85913e-19	0.0504673	1.31464e-113	0.18401	FALSE	FALSE
POLE3	0.00133054	7.83384e-09	0.017191	3.88252e-137	-0.178725	FALSE	FALSE
CHRNA10	0.0012412	0.0970228	0.00295782	4.33775e-07	0.0110547	FALSE	FALSE
CCDC81	0.00122927	1.33541e-08	0.0125622	1.5966e-14	0.0315786	FALSE	FALSE
ALLC	0.00122247	0.301331	0.00329574	3.3622e-16	0.019321	FALSE	FALSE
CLDN14	0.00121853	0.018113	0.00323473	1.39693e-09	0.0143739	FALSE	FALSE
JCAD	0.00118705	0.0105699	0.00472645	0	-0.453303	FALSE	FALSE
MGARP	0.0011661	0.000123594	0.00295128	7.43401e-18	-0.0244864	FALSE	FALSE
TRIM63	0.00116335	0.400103	0.00112313	0.00908283	-0.00525878	FALSE	FALSE
GAR1	0.00114206	3.72177e-09	0.0186436	1.01378e-25	0.0522616	FALSE	FALSE
VRTN	0.00109708	0.0854786	0.00262837	3.60298e-06	0.0109206	FALSE	FALSE
DUS3L	0.00109075	2.62271e-05	0.00889252	8.18213e-12	0.0238588	FALSE	FALSE
LY9	0.0010768	0.960582	0.000230742	2.74607e-05	-0.0360631	FALSE	FALSE
AC015688.4	0.00104692	0.312993	0.000313006	0.100848	0.00158354	FALSE	FALSE
MGAT4B	0.00104215	9.69581e-14	0.0349724	2.32563e-91	0.133943	FALSE	FALSE
NIPAL2	0.00103828	1.70736e-06	0.0355828	0	0.944798	FALSE	FALSE
OR10D3	0.00102912	0.753292	3.28722e-05	0.907222	-0.000440806	FALSE	FALSE
PGD	0.00100709	5.56025e-17	0.0307664	7.38967e-42	0.087554	FALSE	FALSE
EXOC3L2	0.000983283	0.832442	0.00183225	3.33463e-12	0.0169682	FALSE	FALSE
IFT46	0.000964266	8.10769e-10	0.0266954	3.5146e-57	0.121159	FALSE	FALSE
TAF1L	0.000961337	0.0393264	0.00131706	0.320535	-0.00548469	FALSE	FALSE
SNX5	0.000959763	1.08797e-31	0.0596906	1.63195e-87	0.154619	FALSE	FALSE
CABP4	0.00093008	0.0157425	0.00188228	6.17711e-27	-0.0422421	FALSE	FALSE
UCHL1	0.000925332	5.69878e-67	0.277214	0	-1.5066	FALSE	FALSE
SDR9C7	0.000905095	0.951369	0.000825872	1.44291e-08	0.00847719	FALSE	FALSE
FBXW9	0.000899381	0.00444405	0.0108606	4.75734e-34	0.0493343	FALSE	FALSE
AC083800.1	0.000839872	0.52915	0.000805158	0.00874816	0.00500459	FALSE	FALSE
KLHL11	0.000835907	0.0100637	0.00808521	6.19434e-27	0.0458153	FALSE	FALSE
CDC27	0.000829217	7.49847e-50	0.215518	0	0.733262	FALSE	FALSE
GJA3	0.000794128	0.645485	-1.63098e-05	0.985647	0.000334455	FALSE	FALSE
KRT27	0.000777484	0.944373	0.000118959	0.82123	0.000549928	FALSE	FALSE
MYMK	0.000774042	0.641636	0.000807378	0.633148	0.0015224	FALSE	FALSE
CWF19L1	0.000771072	4.44515e-22	0.0660367	2.27398e-132	0.237789	FALSE	FALSE
TLDC2	0.000749188	0.00235142	0.00235225	3.10546e-06	-0.0146817	FALSE	FALSE
SLC16A7	0.000740191	5.08821e-23	0.120935	0	0.979775	FALSE	FALSE
WNT3A	0.000723996	0.482671	0.000725159	0.0101484	0.00335489	FALSE	FALSE
SLC6A5	0.000648567	0.542012	4.59786e-05	0.336	0.00107889	FALSE	FALSE
SMYD3	0.000569848	5.53143e-39	0.455501	0	2.35097	FALSE	FALSE
CLEC1B	0.000535481	0.992006	0.000116317	0.897951	0.00109852	FALSE	FALSE
WDR54	0.000520944	0.00734873	0.0114578	5.42618e-59	0.0835508	FALSE	FALSE
FIGNL1	0.000520024	1.94325e-05	0.0155439	2.72727e-33	0.0633335	FALSE	FALSE
CNKSR1	0.000514127	7.75655e-05	0.0103993	8.1327e-43	0.0600717	FALSE	FALSE
C7orf77	0.000512136	0.0435367	0.000950161	0.0195408	0.00377349	FALSE	FALSE
TMEM14B	0.000498713	0.666593	0.000246772	0.0219042	-0.00218778	FALSE	FALSE
HIST4H4	0.000461451	0.00327137	0.00251934	5.74495e-09	0.0098275	FALSE	FALSE
WDR4	0.000449466	5.8722e-09	0.0189794	2.2531e-16	0.0459077	FALSE	FALSE
TFRC	0.000434379	4.57599e-25	0.0543197	3.9978e-184	0.2476	FALSE	FALSE
DENND4B	0.000406613	1.87291e-39	0.0808216	1.431e-62	0.156805	FALSE	FALSE
C2orf74	0.000403668	1.0417e-17	0.040693	1.64617e-76	-0.184061	FALSE	FALSE
C8orf89	0.000388666	0.0365253	0.00152646	6.3219e-05	0.00584183	FALSE	FALSE
AOC1	0.000384329	0.811694	0.000421725	0.716199	0.00174046	FALSE	FALSE
ZNF574	0.000384217	7.73252e-05	0.00940322	1.07358e-35	-0.113719	FALSE	FALSE
ACYP1	0.000370185	1.43464e-44	0.0669078	6.2834e-110	-0.253651	FALSE	FALSE
VN1R2	0.000369381	0.290503	0.000211305	0.0529493	0.00131467	FALSE	FALSE
KCTD10	0.000365624	1.31402e-05	0.0180088	3.18918e-36	0.0731535	FALSE	FALSE
VSX2	0.000353864	0.479613	0.000718957	0.0693779	0.00239528	FALSE	FALSE
NKIRAS1	0.000330786	3.22952e-14	0.0383745	5.61335e-91	0.151629	FALSE	FALSE
SPPL2C	0.000318439	0.777786	0.000144374	0.342835	0.000691764	FALSE	FALSE
PRSS38	0.000310682	0.708333	0.000567483	1.03495e-16	-0.032637	FALSE	FALSE
CRYBA4	0.000301992	0.748841	0.000713938	0.000581503	0.00411552	FALSE	FALSE
LAMC1	0.000299017	1.07892e-09	0.0443667	0	0.492961	FALSE	FALSE
DFFA	0.00029565	1.4244e-22	0.0464601	2.93052e-44	0.133778	FALSE	FALSE
APCDD1L	0.000289087	0.276007	0.00170478	5.7612e-05	0.0077492	FALSE	FALSE
IFT22	0.000261178	3.71249e-06	0.0190637	3.57351e-64	0.0870474	FALSE	FALSE
ACAA1	0.00024971	9.72096e-32	0.0703297	2.32645e-87	0.207215	FALSE	FALSE
FAM25C	0.000228024	0.185978	0.000419301	9.60084e-05	0.00309123	FALSE	FALSE
NRAS	0.000225186	3.06422e-08	0.0163224	5.73325e-27	-0.0694813	FALSE	FALSE
P2RY2	0.00022366	0.0604314	0.000357053	4.28151e-14	-0.00702428	FALSE	FALSE
OR9G4	0.000209788	0.405845	0.000282651	0.0653507	0.00135296	FALSE	FALSE
CYP2D6	0.000209057	0.0586929	0.00509908	2.6547e-12	0.0220795	FALSE	FALSE
ARMCX5	0.000206245	0.00116687	0.0125456	2.53701e-51	0.0739966	FALSE	FALSE
FOXD4L6	0.000198839	0.07704	0.000323893	0.0388631	0.00113753	FALSE	FALSE
PATE2	0.000145627	0.474676	0.00218113	1.42472e-14	0.0164284	FALSE	FALSE
PSMA2	0.000123239	0.953387	3.07542e-05	0.930129	-0.000910934	FALSE	FALSE
FIGLA	0.000121573	0.753677	0.00051079	0.00695922	0.00260078	FALSE	FALSE
HNF1A	0.000116596	0.448002	0.000477664	0.000393969	0.00328459	FALSE	FALSE
MPIG6B	0.00011479	0.663279	-0.000191857	7.84057e-14	-0.0249143	FALSE	FALSE
NLRP12	0.000104419	0.567938	0.00208977	5.1219e-11	0.0144513	FALSE	FALSE
MYEOV	0.000101379	0.187858	0.00101838	0.000706167	-0.00652608	FALSE	FALSE
OR2B11	9.37463e-05	0.580958	0.000333743	0.0145516	0.00203646	FALSE	FALSE
C15orf65	8.70271e-05	0.184471	0.00542359	3.63517e-34	0.0460063	FALSE	FALSE
SIX4	7.22169e-05	0.00131056	0.00977002	4.07533e-33	0.0383498	FALSE	FALSE
MYL2	6.79338e-05	0.947767	0.000192666	0.640719	0.000917864	FALSE	FALSE
CCDC83	6.75926e-05	0.181825	0.00115323	3.85129e-07	0.00863913	FALSE	FALSE
TBC1D9B	6.36838e-05	5.42955e-20	0.067393	1.34533e-168	0.286153	FALSE	FALSE
LARS	6.32467e-05	2.63141e-49	0.136247	1.91664e-171	0.337875	FALSE	FALSE
PADI1	6.27637e-05	0.18717	0.000494976	0.000350663	-0.00761494	FALSE	FALSE
SIRPA	5.77395e-05	4.03591e-43	0.159236	0	0.677534	FALSE	FALSE
RAVER1	5.75956e-05	0.155339	0.00664067	7.2314e-18	0.0327825	FALSE	FALSE
SRPX	5.60283e-05	1.13282e-11	0.016485	3.89885e-48	-0.0990853	FALSE	FALSE
C4orf17	5.52036e-05	0.590354	0.000377161	0.0277657	0.00208599	FALSE	FALSE
DRG2	4.12552e-05	4.5746e-07	0.0250892	2.32025e-60	0.110114	FALSE	FALSE
AC003005.1	3.54786e-05	0.0770297	0.00105031	7.82716e-05	0.0072422	FALSE	FALSE
STX12	3.189e-05	9.13289e-26	0.099794	2.0652e-254	0.427668	FALSE	FALSE
METTL2A	3.15117e-05	5.61611e-08	0.0201146	3.51612e-43	0.0756034	FALSE	FALSE
AC008750.8	2.4377e-05	0.999086	3.76608e-05	0.992551	-0.00142493	FALSE	FALSE
IGSF23	1.91165e-05	0.646002	0.00075462	0.00037114	0.00570108	FALSE	FALSE
KIR3DL2	1.75705e-05	0.895888	6.18968e-05	0.751194	-0.00612019	FALSE	FALSE
TEX37	1.60639e-05	0.934767	-1.94988e-05	0.439134	-0.00047086	FALSE	FALSE
RABGEF1	1.54226e-05	1.28748e-11	0.0192643	8.78577e-44	0.0700273	FALSE	FALSE
AL669918.1	8.94998e-06	0.0362408	0.000972567	0.0115891	-0.00543239	FALSE	FALSE
MSLN	8.81947e-06	0.703066	0.000826661	4.25857e-20	-0.0282484	FALSE	FALSE
DNAJC9	6.70408e-06	2.48639e-28	0.0837897	5.40034e-122	0.3134	FALSE	FALSE
FADD	4.63094e-06	0.000387731	0.00523279	3.64758e-28	-0.0430308	FALSE	FALSE
USP26	3.94621e-06	0.202397	0.000813923	0.00740704	0.00437543	FALSE	FALSE
NHLRC1	9.63407e-07	0.143671	0.00211214	2.21924e-07	-0.0155004	FALSE	FALSE
ZNF18	2.34973e-07	5.19488e-08	0.0197875	1.40435e-24	0.0572486	FALSE	FALSE
HRG	1.40126e-07	0.722762	-0.00013794	0.162542	-0.00150029	FALSE	FALSE
FOXD4	9.73984e-08	0.131147	0.000480509	0.0026684	0.00231835	FALSE	FALSE
TXNDC5	7.52696e-08	0.309895	0.000812661	0.00541717	-0.00533281	FALSE	FALSE
SAMD11	0	0.0594263	-0.00435904	2.18599e-130	-0.0541144	FALSE	FALSE
NOC2L	0	2.08374e-14	0.0333414	3.30014e-84	-0.196256	FALSE	FALSE
HES4	0	5.39081e-55	-0.119026	3.4885e-287	-0.353612	FALSE	FALSE
ISG15	0	2.74817e-10	-0.0243458	1.25834e-96	-0.112325	FALSE	FALSE
AGRN	0	0.00018336	0.00834126	4.05254e-253	0.343517	FALSE	FALSE
C1orf159	0	0.105797	-0.00740546	8.55729e-131	0.269403	FALSE	FALSE
TNFRSF18	0	5.33714e-22	-0.0179611	2.36759e-306	-0.0327858	FALSE	FALSE
TNFRSF4	0	1.08384e-06	-0.00692572	2.87166e-86	-0.0271403	FALSE	FALSE
SDF4	0	6.90166e-19	0.0537831	9.12331e-129	0.23307	FALSE	FALSE
B3GALT6	0	0.000302993	0.0119349	6.59078e-48	-0.0892776	FALSE	FALSE
UBE2J2	0	1.11093e-16	0.03738	3.17791e-39	0.108615	FALSE	FALSE
SCNN1D	0	0.000518554	0.0135349	1.74225e-34	0.0814044	FALSE	FALSE
ACAP3	0	0.0120876	-0.0670552	0	-0.962586	FALSE	FALSE
INTS11	0	1.1058e-05	0.0077235	3.21632e-90	0.234284	FALSE	FALSE
CPTP	0	2.8663e-05	0.0132004	7.46533e-57	-0.0980262	FALSE	FALSE
DVL1	0	0.0218954	0.00321072	1.83106e-63	0.132603	FALSE	FALSE
MXRA8	0	0.0177412	-0.00563679	2.5534e-187	-0.0797558	FALSE	FALSE
AURKAIP1	0	0.47864	-0.00961642	0	-0.384411	FALSE	FALSE
CCNL2	0	7.62465e-15	0.0421582	1.05162e-72	0.260841	FALSE	FALSE
MRPL20	0	0.0703052	-0.00990145	3.35577e-225	-0.361276	FALSE	FALSE
ANKRD65	0	3.55405e-16	-0.0434918	3.54388e-242	-0.115128	FALSE	FALSE
TMEM88B	0	0.0500411	-0.00233146	3.44892e-87	-0.0140868	FALSE	FALSE
VWA1	0	0.0283017	-0.0470388	0	-0.401702	FALSE	FALSE
ATAD3B	0	0.00187624	0.0101174	4.2236e-59	0.125096	FALSE	FALSE
ATAD3A	0	0.542288	-0.00031	9.98781e-47	0.0886977	FALSE	FALSE
TMEM240	0	2.9127e-06	-0.0148326	2.27447e-40	-0.0453893	FALSE	FALSE
SSU72	0	6.31422e-30	0.0676421	0	-0.713369	FALSE	FALSE
CDK11B	0	9.27007e-06	0.0113402	4.92368e-44	-0.21405	FALSE	FALSE
SLC35E2B	0	2.57676e-08	0.027676	1.44627e-51	0.141153	FALSE	FALSE
CDK11A	0	0.00541924	0.00320093	1.15747e-21	-0.113923	FALSE	FALSE
SLC35E2A	0	1.2202e-05	0.0154293	1.00514e-50	0.115994	FALSE	FALSE
NADK	0	0.383468	-0.00594	1.68028e-28	-0.0917891	FALSE	FALSE
GNB1	0	0.000258272	0.0634832	0	-0.67083	FALSE	FALSE
CALML6	0	0.0104153	-0.00230523	1.30692e-08	-0.00422578	FALSE	FALSE
TMEM52	0	0.462592	0.0012412	4.50001e-07	0.00878995	FALSE	FALSE
CFAP74	0	1.40118e-15	-0.0460665	2.90409e-224	-0.195278	FALSE	FALSE
GABRD	0	1.18114e-46	-0.152159	0	-0.566871	FALSE	FALSE
FAAP20	0	2.41562e-13	0.0233386	3.80097e-58	-0.111771	FALSE	FALSE
SKI	0	2.72367e-12	0.044324	0	-0.721939	FALSE	FALSE
MORN1	0	0.330225	-0.0119819	3.05143e-133	0.179158	FALSE	FALSE
RER1	0	2.44163e-06	0.0130512	1.09983e-73	-0.195487	FALSE	FALSE
PEX10	0	0.014525	0.00497248	2.91687e-19	0.0441108	FALSE	FALSE
PLCH2	0	1.4898e-126	-0.178015	0	-0.593252	FALSE	FALSE
PANK4	0	1.55511e-09	-0.032198	1.39986e-113	-0.145656	FALSE	FALSE
HES5	0	3.53281e-18	-0.0243711	0	-0.225656	FALSE	FALSE
TNFRSF14	0	5.03188e-85	-0.0792984	0	-0.178663	FALSE	FALSE
MMEL1	0	0.321163	-0.00173917	1.42664e-25	-0.0143511	FALSE	FALSE
TTC34	0	3.22514e-17	-0.0264436	2.53969e-162	-0.0566808	FALSE	FALSE
PRDM16	0	3.23967e-20	-0.118036	0	-2.07374	FALSE	FALSE
MEGF6	0	0.209749	-0.00379744	1.41672e-65	-0.0540734	FALSE	FALSE
TPRG1L	0	1.58408e-16	0.0468594	0	-0.661835	FALSE	FALSE
WRAP73	0	0.0151063	0.00235002	7.52003e-13	-0.0500169	FALSE	FALSE
TP73	0	0.544631	-0.00203796	1.24089e-24	-0.0529872	FALSE	FALSE
CCDC27	0	0.85006	3.58093e-05	0.292124	0.00174727	FALSE	FALSE
LRRC47	0	6.6691e-19	0.0388439	2.3227e-122	-0.23321	FALSE	FALSE
C1orf174	0	0.0517266	0.000563098	8.97974e-50	-0.0905431	FALSE	FALSE
AJAP1	0	0	-0.728258	0	-1.06572	FALSE	FALSE
NPHP4	0	7.23838e-11	-0.0897665	6.37872e-280	-0.350245	FALSE	FALSE
KCNAB2	0	4.16481e-27	0.111735	0	0.769584	FALSE	FALSE
RPL22	0	0.000685981	0.0119261	3.76249e-139	-0.269448	FALSE	FALSE
ICMT	0	0.22171	0.00330656	4.81285e-101	-0.175044	FALSE	FALSE
GPR153	0	5.97155e-55	-0.0515453	0	-0.0809204	FALSE	FALSE
ACOT7	0	0.0342575	-0.0532887	0	-0.725106	FALSE	FALSE
ESPN	0	0.246301	-0.00205277	0.000752271	-0.00497995	FALSE	FALSE
TNFRSF25	0	1.63116e-93	-0.221515	0	-0.664685	FALSE	FALSE
PLEKHG5	0	1.77015e-104	-0.167008	0	-0.449262	FALSE	FALSE
NOL9	0	6.37482e-08	0.0255555	7.0972e-71	0.157633	FALSE	FALSE
TAS1R1	0	0.0826063	0.00275664	7.34983e-08	0.0137484	FALSE	FALSE
ZBTB48	0	0.633684	-0.00591681	2.31361e-33	0.0677913	FALSE	FALSE
KLHL21	0	0.0953038	-0.0138652	4.38741e-130	-0.234129	FALSE	FALSE
PHF13	0	0.000980825	0.00428129	1.48498e-39	-0.0793401	FALSE	FALSE
THAP3	0	2.11354e-06	0.00888034	9.12437e-35	-0.0812403	FALSE	FALSE
CAMTA1	0	6.33565e-120	0.401013	0	1.91626	FALSE	FALSE
VAMP3	0	0.343578	-0.0131463	6.50466e-08	-0.0392541	FALSE	FALSE
PER3	0	5.47235e-43	0.141796	0	-0.615057	FALSE	FALSE
TNFRSF9	0	0.823411	8.85021e-05	0.178386	0.00249516	FALSE	FALSE
PARK7	0	0.410489	-0.021555	0	-0.655979	FALSE	FALSE
ERRFI1	0	1.03231e-10	-0.0625723	3.07956e-125	-0.1897	FALSE	FALSE
SLC45A1	0	5.80065e-08	0.0264725	9.64659e-91	0.143327	FALSE	FALSE
RERE	0	1.07601e-215	-0.294512	0	-0.696013	FALSE	FALSE
ENO1	0	4.62326e-13	0.0293161	0	-0.875745	FALSE	FALSE
CA6	0	0.631752	-0.000458468	0.0849817	-0.00328883	FALSE	FALSE
SLC2A7	0	0.900143	0.000172541	0.506696	0.00175804	FALSE	FALSE
SLC2A5	0	0.00276236	-0.0328272	0	-1.54693	FALSE	FALSE
SPSB1	0	3.30386e-33	-0.0789839	0	-0.288784	FALSE	FALSE
SLC25A33	0	0.0160522	-0.0162241	0	-0.632271	FALSE	FALSE
CLSTN1	0	9.83756e-14	0.159016	0	-1.17595	FALSE	FALSE
LZIC	0	1.75529e-08	0.016139	3.3428e-27	0.0948324	FALSE	FALSE
NMNAT1	0	1.35663e-06	0.0197435	1.61245e-39	0.0973726	FALSE	FALSE
RBP7	0	0.0692839	-0.0130061	6.28188e-231	-0.0841994	FALSE	FALSE
UBE4B	0	6.91149e-15	0.104858	0	0.744592	FALSE	FALSE
KIF1B	0	1.02257e-66	-0.135566	0	1.56415	FALSE	FALSE
CASZ1	0	4.05114e-35	-0.0370797	0	-0.10349	FALSE	FALSE
TARDBP	0	0.227671	-2.0749e-05	0.178144	-0.00292878	FALSE	FALSE
SRM	0	2.35148e-24	0.0597904	4.28401e-163	-0.315471	FALSE	FALSE
EXOSC10	0	5.75886e-18	0.0480967	3.94346e-108	0.194741	FALSE	FALSE
MTOR	0	1.27418e-10	0.040558	1.89965e-178	0.327111	FALSE	FALSE
ANGPTL7	0	0.29394	-0.00180684	9.02877e-06	-0.00783741	FALSE	FALSE
UBIAD1	0	1.93171e-07	0.00835848	6.73116e-12	0.0443977	FALSE	FALSE
DISP3	0	5.06705e-49	-0.0827126	0	-0.22269	FALSE	FALSE
MAD2L2	0	0.36638	-0.00773017	3.39308e-14	-0.0345684	FALSE	FALSE
DRAXIN	0	1.94643e-05	-0.0105619	4.34821e-42	-0.0362834	FALSE	FALSE
AGTRAP	0	4.3862e-10	-0.0180007	2.27198e-216	-0.0883362	FALSE	FALSE
MTHFR	0	5.34389e-19	0.0576048	2.1849e-126	0.21194	FALSE	FALSE
CLCN6	0	0.440902	-0.00982639	9.70843e-30	-0.106599	FALSE	FALSE
NPPA	0	0.000317997	-0.00414345	1.556e-16	-0.00930999	FALSE	FALSE
NPPB	0	0.0851388	-0.00095495	0.000253772	-0.00176406	FALSE	FALSE
KIAA2013	0	0.00108286	-0.0326551	1.81911e-53	-0.123178	FALSE	FALSE
PLOD1	0	0.300754	-0.0101585	1.81304e-38	-0.263364	FALSE	FALSE
MFN2	0	0.00255167	0.00341309	3.12553e-144	-0.293704	FALSE	FALSE
MIIP	0	0.00199691	-0.0208794	6.00884e-86	-0.0963242	FALSE	FALSE
TNFRSF8	0	0.334329	0.00035574	1.22342e-05	0.0084803	FALSE	FALSE
TNFRSF1B	0	1.429e-06	-0.0265071	0	-1.07917	FALSE	FALSE
VPS13D	0	4.05098e-81	-0.234627	0	-1.75266	FALSE	FALSE
DHRS3	0	2.77469e-58	-0.0761076	0	-0.435286	FALSE	FALSE
LRRC38	0	0.000921389	-0.00923375	0	-0.271429	FALSE	FALSE
PDPN	0	5.96282e-38	-0.0482276	0	-0.163861	FALSE	FALSE
PRDM2	0	1.69153e-41	-0.167102	0	-0.697342	FALSE	FALSE
TMEM51	0	2.80851e-15	-0.0471668	0	-0.206822	FALSE	FALSE
FHAD1	0	0.0143218	-0.0128701	2.45267e-289	-0.207191	FALSE	FALSE
CELA2A	0	0.521794	-0.000584705	7.92099e-05	0.0124564	FALSE	FALSE
CASP9	0	6.64974e-09	0.0230473	5.28223e-39	0.084043	FALSE	FALSE
DNAJC16	0	1.86354e-07	0.0217788	2.36243e-104	0.21651	FALSE	FALSE
PLEKHM2	0	7.69787e-30	0.0894841	4.81621e-252	0.375207	FALSE	FALSE
UQCRHL	0	0.00822741	0.00413427	6.66602e-178	-0.1822	FALSE	FALSE
SPEN	0	8.57034e-05	-0.0940472	6.31744e-112	-0.305516	FALSE	FALSE
ZBTB17	0	0.00458332	-0.0363237	6.72708e-48	-0.0824914	FALSE	FALSE
SRARP	0	0.460066	-0.00162061	7.92983e-61	-0.300014	FALSE	FALSE
HSPB7	0	0.000240388	-0.00422287	4.68321e-135	-0.0214791	FALSE	FALSE
CLCNKA	0	0.720423	-0.000244562	9.66128e-21	-0.00800439	FALSE	FALSE
CLCNKB	0	0.605124	-3.47064e-05	0.138169	-0.00133157	FALSE	FALSE
EPHA2	0	0.298955	-0.00276852	7.83436e-93	-0.0367674	FALSE	FALSE
ARHGEF19	0	0.00672437	0.000831665	2.02586e-12	-0.0101985	FALSE	FALSE
FBXO42	0	1.19817e-19	0.102328	0	0.509541	FALSE	FALSE
SZRD1	0	0.0067884	0.00375089	4.21332e-14	0.0488858	FALSE	FALSE
SPATA21	0	0.0321052	0.00235537	1.81322e-06	0.0185703	FALSE	FALSE
CROCC	0	0.000457178	-0.0715416	2.30738e-165	-0.403945	FALSE	FALSE
SDHB	0	4.25706e-05	0.00985364	1.48164e-66	-0.177933	FALSE	FALSE
PADI2	0	0.412915	-0.108468	0	-0.63026	FALSE	FALSE
PADI4	0	1.52068e-08	-0.012796	5.41396e-116	-0.0470765	FALSE	FALSE
PADI6	0	0.284702	-0.000832326	0.0542981	-0.00187485	FALSE	FALSE
RCC2	0	3.94512e-06	0.0069028	9.75155e-121	-0.29756	FALSE	FALSE
ACTL8	0	0.193707	-0.000996127	3.42075e-11	-0.00591285	FALSE	FALSE
IGSF21	0	2.91141e-122	-0.345467	0	-1.2278	FALSE	FALSE
PAX7	0	0.0660596	-0.00112354	1.89708e-19	-0.0199733	FALSE	FALSE
UBR4	0	0.0179708	0.00238405	2.11921e-174	0.341558	FALSE	FALSE
EMC1	0	2.93107e-11	0.0284319	1.31147e-57	0.111038	FALSE	FALSE
AKR7A2	0	0.761207	-0.00940001	3.81782e-27	-0.0691517	FALSE	FALSE
CAPZB	0	5.16726e-08	0.0397143	0	-1.00611	FALSE	FALSE
HTR6	0	0.94683	0.00127081	3.11456e-07	0.00773908	FALSE	FALSE
TMCO4	0	0.00593183	-0.0172873	1.4468e-170	-0.126783	FALSE	FALSE
OTUD3	0	0.0126449	0.00114715	0	-0.459915	FALSE	FALSE
PLA2G5	0	2.06967e-05	-0.0130353	0	-0.210128	FALSE	FALSE
PLA2G2D	0	0.137927	-0.000491527	2.03513e-14	-0.000507619	FALSE	FALSE
PLA2G2F	0	0.941762	-3.21475e-05	0.859656	0.000252319	FALSE	FALSE
PLA2G2C	0	1.75864e-06	-0.00544052	6.61861e-33	-0.0126104	FALSE	FALSE
UBXN10	0	4.92158e-39	-0.0283484	0	-0.0510182	FALSE	FALSE
VWA5B1	0	0.000182841	-0.00685592	1.04826e-164	-0.0922164	FALSE	FALSE
CAMK2N1	0	6.30841e-44	-0.240381	0	-1.71721	FALSE	FALSE
PINK1	0	0.759973	-0.0252088	0	-0.880941	FALSE	FALSE
DDOST	0	2.45014e-12	0.0285706	2.77709e-50	0.0967712	FALSE	FALSE
SH2D5	0	0.681004	0.00495671	1.77493e-81	0.0984612	FALSE	FALSE
HP1BP3	0	2.88132e-05	-0.0779885	6.09775e-127	-0.396537	FALSE	FALSE
EIF4G3	0	3.75994e-06	0.0900684	0	0.74526	FALSE	FALSE
ECE1	0	9.57756e-113	-0.27291	0	-0.486351	FALSE	FALSE
ALPL	0	6.23549e-17	-0.0223853	0	-0.156406	FALSE	FALSE
USP48	0	8.99405e-21	0.0937065	4.12936e-185	0.484687	FALSE	FALSE
CELA3A	0	0.614815	-0.000413187	0.655975	-0.00118851	FALSE	FALSE
ZBTB40	0	1.65427e-16	0.0326334	1.54175e-26	0.081276	FALSE	FALSE
C1QA	0	1.73311e-06	-0.0225786	0	-0.776796	FALSE	FALSE
C1QC	0	0.000129643	-0.0203965	0	-0.892194	FALSE	FALSE
C1QB	0	0.000415766	-0.0292272	0	-1.24616	FALSE	FALSE
LACTBL1	0	0.84979	-0.000279506	0.217133	-0.00112737	FALSE	FALSE
HNRNPR	0	0.213776	-0.0637275	7.72431e-123	-0.311422	FALSE	FALSE
ZNF436	0	0.171334	-0.00840627	2.72719e-80	-0.104178	FALSE	FALSE
TCEA3	0	2.98889e-19	-0.0381427	0	-0.250541	FALSE	FALSE
ASAP3	0	2.69778e-66	-0.107219	0	-0.627744	FALSE	FALSE
E2F2	0	0.511433	0.000122267	1.41277e-14	-0.0178474	FALSE	FALSE
ID3	0	7.75641e-06	-0.0192891	0	-0.207392	FALSE	FALSE
RPL11	0	1.74755e-05	-0.00815312	0	-0.554127	FALSE	FALSE
PITHD1	0	4.1096e-13	0.0389008	0	-0.740125	FALSE	FALSE
LYPLA2	0	4.12222e-06	0.0157795	3.86031e-34	-0.0831955	FALSE	FALSE
GALE	0	0.445003	-0.0078481	2.01236e-67	0.0894056	FALSE	FALSE
PNRC2	0	5.34396e-09	0.0133996	7.84709e-168	-0.22907	FALSE	FALSE
SRSF10	0	2.26817e-35	0.107376	8.38567e-149	0.307779	FALSE	FALSE
NCMAP	0	0.769794	-0.00294305	2.09214e-54	-0.0897073	FALSE	FALSE
SRRM1	0	0.552545	-0.0707808	3.34257e-207	-0.385198	FALSE	FALSE
CLIC4	0	8.72818e-77	-0.282584	0	-1.29574	FALSE	FALSE
RUNX3	0	0.0293951	-0.00259964	7.83499e-44	-0.268776	FALSE	FALSE
SYF2	0	0.0004637	0.00759232	1.3784e-125	-0.214675	FALSE	FALSE
RSRP1	0	1.61071e-42	-0.167378	5.48129e-240	-0.44869	FALSE	FALSE
RHD	0	9.87418e-10	-0.0334317	2.15857e-106	-0.0886496	FALSE	FALSE
TMEM50A	0	0.0828751	-0.043972	1.82427e-182	-0.343535	FALSE	FALSE
RHCE	0	6.94815e-06	-0.017843	2.51391e-25	-0.040503	FALSE	FALSE
MACO1	0	3.53519e-16	0.0816049	0	0.586894	FALSE	FALSE
LDLRAP1	0	1.40857e-47	-0.081544	0	-0.336849	FALSE	FALSE
MAN1C1	0	3.12157e-272	-0.488208	0	-1.13372	FALSE	FALSE
SELENON	0	0.422594	0.00766879	1.24973e-41	0.0537412	FALSE	FALSE
AUNIP	0	0.000178653	-0.0101255	1.01038e-76	-0.0543745	FALSE	FALSE
STMN1	0	2.27774e-26	0.122483	0	-1.82486	FALSE	FALSE
FAM110D	0	0.499912	0.000526602	1.1617e-30	-0.0245596	FALSE	FALSE
ZNF593	0	0.0165681	0.00138417	7.50537e-74	-0.0947425	FALSE	FALSE
CEP85	0	2.14917e-10	0.0140837	1.71638e-98	0.150313	FALSE	FALSE
SH3BGRL3	0	0.0974861	-0.00394189	0	-0.448162	FALSE	FALSE
ZNF683	0	0.53126	-0.0001317	0.997173	-0.0010456	FALSE	FALSE
LIN28A	0	0.795076	3.85245e-05	0.0308865	0.00191398	FALSE	FALSE
HMGN2	0	1.02085e-05	0.00305283	7.24706e-46	-0.138718	FALSE	FALSE
RPS6KA1	0	0.637439	-0.0209086	0	-0.654378	FALSE	FALSE
ARID1A	0	1.7884e-05	-0.108248	0	-0.683933	FALSE	FALSE
PIGV	0	0.266246	-0.000806984	2.36538e-16	-0.0386611	FALSE	FALSE
GPN2	0	3.02724e-12	0.0294724	1.50012e-40	0.0835184	FALSE	FALSE
GPATCH3	0	0.804085	-0.00450817	9.47043e-10	-0.0233038	FALSE	FALSE
NUDC	0	0.000178453	0.00621968	0	-0.527998	FALSE	FALSE
MAP3K6	0	0.30554	-0.00396516	5.91278e-57	-0.0592789	FALSE	FALSE
WASF2	0	2.43171e-10	-0.13162	0	-1.14007	FALSE	FALSE
AHDC1	0	1.49116e-26	0.0794287	0	0.461646	FALSE	FALSE
FGR	0	0.0204165	-0.00348819	8.64831e-74	-0.0932908	FALSE	FALSE
IFI6	0	1.77997e-16	-0.0495262	4.30286e-276	-0.318323	FALSE	FALSE
PPP1R8	0	0.000675769	0.00626484	1.26137e-23	-0.0814509	FALSE	FALSE
RPA2	0	8.22208e-05	0.0031782	5.72062e-57	-0.135435	FALSE	FALSE
PTAFR	0	0.539983	-0.0108618	0	-0.523806	FALSE	FALSE
DNAJC8	0	2.20019e-08	0.0246881	3.55026e-155	-0.3011	FALSE	FALSE
MED18	0	0.323136	0.000346977	1.33988e-08	-0.0170914	FALSE	FALSE
PHACTR4	0	0.0649731	-0.0117694	6.8859e-96	0.314805	FALSE	FALSE
TAF12	0	3.01195e-08	0.0223334	5.49731e-27	0.0756602	FALSE	FALSE
RAB42	0	0.655779	9.28637e-06	0.000391212	-0.00655412	FALSE	FALSE
GMEB1	0	4.24538e-09	0.0247204	7.65493e-34	0.0864781	FALSE	FALSE
YTHDF2	0	4.48089e-17	0.0399298	4.41727e-88	-0.234226	FALSE	FALSE
OPRD1	0	0	-0.320654	0	-1.05543	FALSE	FALSE
TMEM200B	0	0.000312455	-0.00295958	3.98008e-22	-0.00828566	FALSE	FALSE
SRSF4	0	1.81666e-17	0.0748182	1.03265e-193	0.373197	FALSE	FALSE
MECR	0	0.0962276	-0.0269001	7.26995e-67	-0.137404	FALSE	FALSE
PTPRU	0	6.08204e-137	-0.147485	0	-0.468414	FALSE	FALSE
MATN1	0	0.343604	-0.000259248	3.05555e-09	-0.016323	FALSE	FALSE
LAPTM5	0	2.96164e-10	-0.0329997	0	-1.19777	FALSE	FALSE
SDC3	0	0.0169938	-0.0443709	0	-0.882459	FALSE	FALSE
PUM1	0	0.00128726	0.0394571	9.5569e-178	0.38554	FALSE	FALSE
NKAIN1	0	6.41387e-106	-0.165384	0	-0.339293	FALSE	FALSE
ZCCHC17	0	4.19866e-08	0.0278798	3.28127e-202	0.32609	FALSE	FALSE
TINAGL1	0	0.0562164	-0.0032105	4.28363e-91	-0.439122	FALSE	FALSE
PEF1	0	0.00169991	-0.030206	0	-0.426317	FALSE	FALSE
COL16A1	0	3.77213e-77	-0.228707	0	-0.925248	FALSE	FALSE
ADGRB2	0	1.45697e-72	-0.209152	0	-0.542564	FALSE	FALSE
SPOCD1	0	0.0531882	0.00118105	2.0225e-05	0.00808615	FALSE	FALSE
PTP4A2	0	8.77547e-08	-0.0679011	0	-0.273872	FALSE	FALSE
KHDRBS1	0	1.61133e-11	0.0451263	3.35391e-73	0.217023	FALSE	FALSE
TMEM39B	0	1.33228e-09	-0.055511	3.16154e-143	-0.185582	FALSE	FALSE
KPNA6	0	3.59402e-13	0.0576588	4.83481e-142	0.309968	FALSE	FALSE
TXLNA	0	0.338494	-0.00535999	3.66736e-17	-0.0719947	FALSE	FALSE
CCDC28B	0	0.055014	-0.00925383	2.15566e-28	-0.0444933	FALSE	FALSE
TMEM234	0	0.0463949	-0.00777088	5.41116e-34	0.0511634	FALSE	FALSE
EIF3I	0	4.17769e-08	0.0119884	3.70569e-220	-0.285663	FALSE	FALSE
LCK	0	0.622329	-0.000264972	2.46673e-14	-0.0925488	FALSE	FALSE
MARCKSL1	0	7.092e-53	-0.0119972	0	-0.713732	FALSE	FALSE
FAM229A	0	5.44193e-05	0.00802576	2.01975e-07	0.0213591	FALSE	FALSE
BSDC1	0	8.41993e-37	0.0959737	1.81404e-129	0.332814	FALSE	FALSE
AL033529.1	0	4.38274e-16	-0.0342288	5.41695e-201	-0.164918	FALSE	FALSE
ZBTB8A	0	2.08203e-11	-0.0283881	2.76319e-46	-0.0451018	FALSE	FALSE
ZBTB8OS	0	2.96393e-33	0.143959	0	0.700846	FALSE	FALSE
RBBP4	0	5.87055e-07	0.0182956	3.70931e-58	0.176736	FALSE	FALSE
SYNC	0	8.72564e-05	0.0167895	5.1917e-69	0.122321	FALSE	FALSE
KIAA1522	0	0.00260143	-0.0169043	4.00296e-104	0.118978	FALSE	FALSE
FNDC5	0	2.72219e-11	-0.0410088	0	-0.236584	FALSE	FALSE
HPCA	0	0.000260005	-0.0571372	0	-1.10959	FALSE	FALSE
TMEM54	0	3.36258e-07	-0.0210837	1.34799e-235	-0.215152	FALSE	FALSE
RNF19B	0	3.0597e-08	0.0170118	2.77622e-48	0.0867022	FALSE	FALSE
AZIN2	0	3.68346e-23	0.060642	1.10062e-189	0.308746	FALSE	FALSE
TRIM62	0	1.13458e-38	0.0141083	0	-0.368371	FALSE	FALSE
ZNF362	0	9.77625e-19	0.0492992	6.10985e-136	0.216622	FALSE	FALSE
PHC2	0	1.22029e-61	0.166346	0	0.525725	FALSE	FALSE
SMIM12	0	2.41593e-25	0.0772112	3.97879e-212	0.329565	FALSE	FALSE
GJB3	0	0.0467935	-0.00157909	7.74457e-17	-0.00623737	FALSE	FALSE
GJA4	0	0.0482099	-0.00166573	2.52517e-49	-0.24809	FALSE	FALSE
DLGAP3	0	1.12814e-78	-0.212049	0	-0.56424	FALSE	FALSE
AC114490.3	0	0.00588939	0.00670851	6.16119e-28	0.0420504	FALSE	FALSE
ZMYM6	0	0.335906	-0.00103826	0.00255594	-0.00200039	FALSE	FALSE
ZMYM1	0	8.03715e-12	0.0250817	1.99892e-14	0.0538786	FALSE	FALSE
SFPQ	0	3.32271e-05	0.0475503	4.78007e-126	0.323633	FALSE	FALSE
ZMYM4	0	0.000557309	0.0545018	0	0.572445	FALSE	FALSE
KIAA0319L	0	0.027413	0.0184288	8.39771e-187	0.398924	FALSE	FALSE
NCDN	0	5.76028e-45	0.111778	0	-1.19418	FALSE	FALSE
TFAP2E	0	4.42757e-12	0.0310223	1.53469e-130	0.196058	FALSE	FALSE
PSMB2	0	4.79633e-15	0.0362019	1.52366e-71	0.151397	FALSE	FALSE
C1orf216	0	9.21042e-12	0.034276	0	-0.482081	FALSE	FALSE
CLSPN	0	1.27868e-18	-0.0248902	5.67119e-111	-0.0499998	FALSE	FALSE
AGO4	0	0.00122639	-0.0697477	8.96409e-165	0.339695	FALSE	FALSE
AGO3	0	0.894819	0.000915299	3.08553e-80	0.364897	FALSE	FALSE
COL8A2	0	0.0313686	8.97463e-05	9.0995e-87	-0.117315	FALSE	FALSE
MAP7D1	0	0.000362387	-0.0150544	1.41422e-182	-0.295947	FALSE	FALSE
THRAP3	0	2.19778e-16	0.0720993	2.27571e-226	0.396583	FALSE	FALSE
EVA1B	0	0.832073	-0.00158295	6.88209e-49	-0.227248	FALSE	FALSE
CSF3R	0	1.993e-06	-0.0295499	0	-1.3304	FALSE	FALSE
ZC3H12A	0	0.0453701	-0.0021717	1.07154e-25	-0.0112007	FALSE	FALSE
MEAF6	0	3.02489e-08	0.0201401	1.5497e-237	-0.414492	FALSE	FALSE
SNIP1	0	0.616317	-0.00393654	2.58894e-19	0.0449644	FALSE	FALSE
DNALI1	0	4.37306e-27	-0.0351613	3.04397e-155	-0.0723485	FALSE	FALSE
GNL2	0	4.09009e-07	0.0133078	4.12899e-15	0.0393856	FALSE	FALSE
CDCA8	0	0.42386	0.000941109	5.47323e-08	0.0145103	FALSE	FALSE
YRDC	0	7.13229e-07	0.0120455	3.78734e-72	-0.103822	FALSE	FALSE
C1orf122	0	7.7593e-31	0.0496291	5.62046e-106	0.205195	FALSE	FALSE
MTF1	0	0.00107517	0.0096317	1.56365e-46	0.118224	FALSE	FALSE
INPP5B	0	0	-0.470809	0	-0.645558	FALSE	FALSE
FHL3	0	1.4845e-10	-0.0136906	2.27969e-45	-0.0247242	FALSE	FALSE
UTP11	0	0.884791	-0.00389513	2.61529e-74	-0.120802	FALSE	FALSE
POU3F1	0	9.6156e-32	-0.0272275	0	-0.0673999	FALSE	FALSE
RRAGC	0	3.95894e-12	0.0200208	1.42247e-101	-0.189067	FALSE	FALSE
MYCBP	0	0.549164	-0.00106565	2.34212e-05	-0.00663809	FALSE	FALSE
RHBDL2	0	0.00100967	-0.00879962	3.37596e-135	0.205868	FALSE	FALSE
AKIRIN1	0	0.671889	-0.0315668	2.07862e-128	-0.292095	FALSE	FALSE
NDUFS5	0	0.000501773	-0.0124671	0	-0.703627	FALSE	FALSE
MACF1	0	0.496925	0.0222544	0	-1.98944	FALSE	FALSE
PABPC4	0	6.01266e-07	0.00659978	3.55273e-22	-0.0796438	FALSE	FALSE
HEYL	0	0.198656	-0.00121807	1.18132e-54	-0.285132	FALSE	FALSE
PPIE	0	0.813523	-0.0217152	5.44741e-77	-0.207785	FALSE	FALSE
BMP8B	0	0.00356629	-0.0118932	3.97227e-160	-0.102381	FALSE	FALSE
TRIT1	0	0.00250741	-0.000262967	5.71636e-53	0.136583	FALSE	FALSE
MFSD2A	0	1.66808e-12	-0.025083	1.95483e-185	-0.16583	FALSE	FALSE
CAP1	0	1.36178e-11	0.0241936	1.19168e-195	-0.358041	FALSE	FALSE
RLF	0	2.96912e-10	0.0641291	5.46755e-180	0.377696	FALSE	FALSE
TMCO2	0	0.128479	0.000826803	0.0653431	0.00334236	FALSE	FALSE
ZMPSTE24	0	0.305692	-0.00946837	3.43042e-32	-0.108783	FALSE	FALSE
COL9A2	0	6.47566e-58	-0.13892	0	-0.58127	FALSE	FALSE
SMAP2	0	4.6491e-09	-0.109896	0	-1.37223	FALSE	FALSE
ZFP69B	0	0.161867	0.00568565	3.54185e-81	0.0916836	FALSE	FALSE
ZFP69	0	0.355671	-0.0047925	5.35444e-22	-0.0353476	FALSE	FALSE
EXO5	0	0.570527	-0.00056857	6.28374e-11	-0.0292703	FALSE	FALSE
ZNF684	0	0.159033	-0.0158758	1.42129e-111	-0.190939	FALSE	FALSE
RIMS3	0	6.99838e-78	-0.204683	0	-0.996365	FALSE	FALSE
NFYC	0	0.910975	-0.0345003	3.33425e-127	-0.275026	FALSE	FALSE
CITED4	0	3.15886e-11	0.0180234	1.35453e-106	-0.148181	FALSE	FALSE
CTPS1	0	3.26429e-07	-0.0417359	2.13743e-121	-0.157637	FALSE	FALSE
SLFNL1	0	0.690725	-0.000185163	1.30028e-09	0.0202145	FALSE	FALSE
FOXJ3	0	0.353368	0.00932996	3.39926e-92	0.273843	FALSE	FALSE
ZMYND12	0	0.056852	0.00403346	1.07445e-14	0.02534	FALSE	FALSE
PPCS	0	0.458378	-0.00564788	5.57925e-35	-0.0820245	FALSE	FALSE
CCDC30	0	1.22711e-19	0.120013	0	0.782	FALSE	FALSE
PPIH	0	1.74277e-07	0.018259	5.82898e-35	0.0767219	FALSE	FALSE
YBX1	0	1.33376e-05	-0.00364358	4.7214e-52	-0.143753	FALSE	FALSE
CLDN19	0	0.995016	-1.34469e-05	0.0479619	-0.00349079	FALSE	FALSE
ZNF691	0	0.175011	-0.00700159	3.15625e-24	-0.0520814	FALSE	FALSE
SLC2A1	0	0.493591	-0.019874	8.4211e-135	-0.81625	FALSE	FALSE
FAM183A	0	0.350592	-0.000527357	7.12492e-06	-0.00122801	FALSE	FALSE
CFAP57	0	0.0200087	-0.0050172	6.09726e-38	-0.0411973	FALSE	FALSE
TMEM125	0	1.38328e-11	-0.043374	0	-0.254753	FALSE	FALSE
TIE1	0	8.53131e-09	-0.0121534	1.70948e-90	-0.0246854	FALSE	FALSE
MPL	0	4.1693e-07	-0.00697376	7.57739e-99	-0.0228882	FALSE	FALSE
CDC20	0	0.295405	-0.00189355	3.99204e-12	-0.00506485	FALSE	FALSE
ELOVL1	0	0.148326	-0.0445383	0	-0.278605	FALSE	FALSE
MED8	0	0.265169	0.00158488	6.29936e-40	-0.10243	FALSE	FALSE
SZT2	0	1.41411e-18	0.0484394	3.21928e-36	0.117532	FALSE	FALSE
HYI	0	0.00514064	-0.01471	1.8048e-24	-0.0400035	FALSE	FALSE
PTPRF	0	1.37268e-25	-0.171245	0	-0.447522	FALSE	FALSE
AL451062.3	0	0.190601	-0.000562691	0.00270946	-0.000922674	FALSE	FALSE
IPO13	0	0.000408701	-0.0642556	0	-0.337369	FALSE	FALSE
DPH2	0	0.962192	-0.00317802	2.10389e-14	-0.0413969	FALSE	FALSE
ATP6V0B	0	0.00658057	-0.0168477	0	-0.992353	FALSE	FALSE
B4GALT2	0	0.000342523	0.00768594	4.94186e-75	0.125624	FALSE	FALSE
CCDC24	0	0.51463	-0.001907	2.50947e-189	0.227311	FALSE	FALSE
SLC6A9	0	8.79751e-12	0.00450397	7.66586e-65	-0.0832387	FALSE	FALSE
KLF17	0	0.216606	-0.00129156	4.05566e-22	-0.0123204	FALSE	FALSE
DMAP1	0	7.42494e-11	0.0280418	5.4104e-34	0.0882947	FALSE	FALSE
ERI3	0	1.04231e-12	0.0475773	1.10184e-144	-0.355441	FALSE	FALSE
RNF220	0	3.75079e-119	-0.809856	0	-4.40771	FALSE	FALSE
TMEM53	0	0.169713	-0.0142519	3.7326e-18	-0.0466748	FALSE	FALSE
ARMH1	0	7.77353e-14	0.0462045	0	-0.611473	FALSE	FALSE
RPS8	0	2.21033e-20	0.0538906	4.91974e-213	-0.419369	FALSE	FALSE
BTBD19	0	1.41274e-20	-0.0237467	1.30841e-171	-0.0632956	FALSE	FALSE
PTCH2	0	6.33782e-08	0.0334099	0	0.407158	FALSE	FALSE
EIF2B3	0	1.41327e-08	0.0334775	6.91344e-137	0.283111	FALSE	FALSE
HECTD3	0	0.000171914	0.0130333	4.34755e-27	0.0537033	FALSE	FALSE
UROD	0	5.972e-05	0.0132305	2.92957e-57	-0.124813	FALSE	FALSE
ZSWIM5	0	0.175868	-0.0499729	0	0.818727	FALSE	FALSE
HPDL	0	0.393569	-0.000695643	1.98411e-12	-0.00454047	FALSE	FALSE
MUTYH	0	0.903024	-0.0157638	3.00266e-72	-0.104383	FALSE	FALSE
TOE1	0	0.0143516	0.00386497	4.01061e-10	-0.0293584	FALSE	FALSE
TESK2	0	9.2346e-235	-0.414738	0	-1.01249	FALSE	FALSE
CCDC163	0	0.540866	-0.00279209	1.69233e-43	-0.0315576	FALSE	FALSE
MMACHC	0	0.00336697	0.00529966	8.79812e-18	0.0399176	FALSE	FALSE
PRDX1	0	0.00162418	-0.0264203	0	-0.746982	FALSE	FALSE
NASP	0	6.03869e-33	-0.206967	0	-0.61869	FALSE	FALSE
CCDC17	0	0.0116615	-0.00441868	2.56771e-65	-0.0163575	FALSE	FALSE
GPBP1L1	0	0.311245	-0.0577647	1.46728e-111	-0.288513	FALSE	FALSE
TMEM69	0	7.69256e-09	0.0197479	1.12317e-19	0.0537305	FALSE	FALSE
IPP	0	0.27865	-0.0107115	8.2556e-33	0.078759	FALSE	FALSE
LURAP1	0	0.00513913	-0.0285132	1.78445e-65	-0.113646	FALSE	FALSE
RAD54L	0	0.830134	0.00135693	1.43456e-17	0.0267884	FALSE	FALSE
UQCRH	0	7.77256e-37	0.100201	0	-1.04129	FALSE	FALSE
NSUN4	0	5.51432e-09	0.0233356	2.0546e-59	0.120339	FALSE	FALSE
FAAH	0	1.098e-05	-0.0559969	2.44621e-92	-0.154008	FALSE	FALSE
KNCN	0	0.0273398	-0.00141483	8.85182e-10	-0.00523172	FALSE	FALSE
MKNK1	0	3.8271e-27	0.0867526	0	0.619011	FALSE	FALSE
TEX38	0	0.823368	8.41772e-05	0.443143	0.0011747	FALSE	FALSE
EFCAB14	0	0.252498	-0.0255504	6.5202e-35	-0.125083	FALSE	FALSE
TAL1	0	0.00117702	-0.0130478	0	-0.581678	FALSE	FALSE
CMPK1	0	1.24762e-17	0.04651	3.82094e-115	-0.269095	FALSE	FALSE
FOXD2	0	0.266409	-0.000413539	7.90062e-08	-0.0354448	FALSE	FALSE
TRABD2B	0	0.570019	-0.00166496	2.99127e-35	-0.209249	FALSE	FALSE
SLC5A9	0	0.0634063	-0.00582938	1.00496e-80	-0.0559705	FALSE	FALSE
SPATA6	0	0.0189114	-0.162151	0	-1.79637	FALSE	FALSE
DMRTA2	0	0.755834	-0.00047124	2.48767e-06	-0.00681326	FALSE	FALSE
FAF1	0	0.00035018	0.125907	0	0.649372	FALSE	FALSE
CDKN2C	0	0.0392085	-0.00491279	3.5683e-13	-0.0212461	FALSE	FALSE
C1orf185	0	0.0364495	0.000637336	9.47992e-36	-0.0321298	FALSE	FALSE
NRDC	0	1.19157e-10	0.0771579	2.29167e-57	0.242597	FALSE	FALSE
TXNDC12	0	1.39069e-05	0.0150733	7.93515e-60	0.126579	FALSE	FALSE
BTF3L4	0	2.13305e-08	0.0222631	3.975e-66	0.175832	FALSE	FALSE
CC2D1B	0	1.20613e-06	0.0179072	1.56262e-15	0.0505422	FALSE	FALSE
ORC1	0	0.58776	-0.000884092	3.72877e-05	-0.0140453	FALSE	FALSE
PRPF38A	0	2.11299e-14	0.0266072	2.01682e-27	0.0714297	FALSE	FALSE
GPX7	0	0.00494961	0.00257763	2.22321e-09	0.0165875	FALSE	FALSE
SHISAL2A	0	0.33935	-0.00196639	3.0877e-79	-0.115382	FALSE	FALSE
COA7	0	1.82985e-07	0.0144719	4.71326e-61	-0.102638	FALSE	FALSE
ZYG11B	0	1.30012e-36	0.135593	0	0.550445	FALSE	FALSE
ZYG11A	0	0.793091	-0.00100402	6.85456e-31	-0.0306907	FALSE	FALSE
ECHDC2	0	1.0586e-14	-0.129077	0	-1.34723	FALSE	FALSE
SCP2	0	5.90241e-19	0.067052	3.29136e-232	0.38069	FALSE	FALSE
PODN	0	1.56156e-11	-0.0141399	5.88821e-245	-0.110036	FALSE	FALSE
SLC1A7	0	0.573161	-0.000650056	4.27963e-15	-0.0813206	FALSE	FALSE
CPT2	0	0.197404	-0.0102297	1.33155e-50	-0.0466357	FALSE	FALSE
MAGOH	0	0.0524285	-0.00254288	3.19859e-47	-0.119421	FALSE	FALSE
DMRTB1	0	0.392278	-0.000340909	0.0170357	-0.000731284	FALSE	FALSE
NDC1	0	1.34952e-07	-0.0459076	2.08618e-55	-0.11404	FALSE	FALSE
YIPF1	0	6.74065e-08	-0.0431291	3.81422e-64	-0.101	FALSE	FALSE
TMEM59	0	0.101662	-0.0295492	2.06054e-201	-0.44647	FALSE	FALSE
TCEANC2	0	0.116024	-0.00254445	1.97614e-07	0.0336084	FALSE	FALSE
AL357673.1	0	0.711958	-0.00153876	2.4226e-11	-0.0121132	FALSE	FALSE
ACOT11	0	8.10681e-12	-0.147792	0	-1.84238	FALSE	FALSE
FAM151A	0	0.00652908	-0.00745061	4.31792e-184	-0.0899053	FALSE	FALSE
MROH7-TTC4	0	5.98126e-10	-0.0390024	0	-0.524861	FALSE	FALSE
TTC4	0	0.170983	-0.000917295	2.35152e-22	-0.0236241	FALSE	FALSE
LEXM	0	0.398852	-0.000853018	2.40517e-11	-0.00830608	FALSE	FALSE
DHCR24	0	0.0116834	-0.0482634	0	-0.500081	FALSE	FALSE
TMEM61	0	0.0566874	-0.00135219	1.86321e-05	-0.00350525	FALSE	FALSE
BSND	0	0.0783331	-0.000635478	4.1527e-09	-0.00154346	FALSE	FALSE
PCSK9	0	0.142091	-0.001197	1.50668e-20	-0.00664294	FALSE	FALSE
TACSTD2	0	0.176968	-0.000709342	3.1375e-08	-0.00139356	FALSE	FALSE
MYSM1	0	6.23219e-09	-0.0984132	0	-0.498472	FALSE	FALSE
JUN	0	9.59002e-56	-0.130518	0	-0.547166	FALSE	FALSE
FGGY	0	2.17784e-06	-0.0983231	0	-0.856533	FALSE	FALSE
HOOK1	0	0.00236607	-0.0472359	2.89784e-289	0.373197	FALSE	FALSE
CYP2J2	0	1.74516e-42	-0.0978452	0	-0.362563	FALSE	FALSE
C1orf87	0	0.411601	-0.00307918	8.89134e-90	-0.0449045	FALSE	FALSE
NFIA	0	0	-1.05648	0	-3.73916	FALSE	FALSE
TM2D1	0	1.25763e-09	0.018352	6.02598e-45	0.142328	FALSE	FALSE
USP1	0	0.00348675	0.00300325	9.75658e-69	-0.15192	FALSE	FALSE
ANGPTL3	0	0.235604	-0.000469687	0.000162463	-0.00154619	FALSE	FALSE
ATG4C	0	0.454285	-0.114838	0	-0.930229	FALSE	FALSE
EFCAB7	0	6.11524e-20	0.0694733	2.55015e-259	0.382696	FALSE	FALSE
CACHD1	0	0.00162487	-0.105878	0	-1.93564	FALSE	FALSE
RAVER2	0	2.90424e-05	0.00671665	0	0.368307	FALSE	FALSE
JAK1	0	3.01933e-11	0.0446119	1.68846e-288	0.457711	FALSE	FALSE
DNAJC6	0	7.00951e-07	-0.0675171	0	1.54616	FALSE	FALSE
LEPR	0	0.0189109	-0.00356303	1.39435e-254	-0.344093	FALSE	FALSE
PDE4B	0	1.86072e-130	-0.628163	0	-3.0699	FALSE	FALSE
SGIP1	0	2.60661e-84	0.335741	0	2.19253	FALSE	FALSE
INSL5	0	0.781175	0.000374465	0.000865129	0.00376131	FALSE	FALSE
MIER1	0	1.2312e-31	0.0928319	3.11695e-97	0.242315	FALSE	FALSE
IL12RB2	0	1.23933e-122	-0.221396	0	-0.921376	FALSE	FALSE
GADD45A	0	8.84589e-06	-0.0226426	3.20189e-155	-0.163469	FALSE	FALSE
GNG12	0	2.25129e-22	-0.0744788	0	-0.55827	FALSE	FALSE
WLS	0	0.00260143	-0.104876	0	-1.58332	FALSE	FALSE
RPE65	0	0.861367	-0.00125579	3.21574e-74	-0.0303377	FALSE	FALSE
DEPDC1	0	1.30597e-08	-0.00754791	3.36304e-84	-0.0183319	FALSE	FALSE
LRRC40	0	9.06726e-14	0.0471195	1.20978e-152	0.258041	FALSE	FALSE
SRSF11	0	9.75369e-08	0.121547	0	0.617838	FALSE	FALSE
ANKRD13C	0	2.21701e-27	0.130284	0	0.66522	FALSE	FALSE
HHLA3	0	0.00325651	-0.0202561	3.71522e-46	-0.0733126	FALSE	FALSE
CTH	0	0.0610105	-0.00119754	5.10732e-108	-0.132117	FALSE	FALSE
LRRC53	0	0.0952326	-0.00584089	3.71182e-57	-0.0435014	FALSE	FALSE
CRYZ	0	0.682294	-0.0019688	3.76146e-64	-0.105458	FALSE	FALSE
TYW3	0	3.02353e-15	0.0441732	2.04777e-138	-0.296168	FALSE	FALSE
RABGGTB	0	3.26715e-05	0.0108576	7.28793e-27	-0.0825475	FALSE	FALSE
ST6GALNAC3	0	0.157833	-0.0577441	0	-1.93166	FALSE	FALSE
ST6GALNAC5	0	2.52426e-45	0.448648	0	2.29345	FALSE	FALSE
PIGK	0	1.04596e-16	0.0443193	3.97636e-129	0.260654	FALSE	FALSE
AC118549.1	0	7.98364e-32	0.134925	5.87982e-154	0.488907	FALSE	FALSE
USP33	0	9.86066e-25	0.163135	0	-0.859376	FALSE	FALSE
MIGA1	0	1.04397e-08	0.047236	7.17039e-209	0.506123	FALSE	FALSE
FUBP1	0	4.75913e-12	0.0300321	3.65389e-18	0.14786	FALSE	FALSE
DNAJB4	0	0.636822	5.87204e-05	0.00400998	0.00402815	FALSE	FALSE
GIPC2	0	0.000186163	0.0207914	1.72424e-287	-0.516617	FALSE	FALSE
PTGFR	0	9.71773e-06	-0.0123907	0	-0.225587	FALSE	FALSE
IFI44L	0	5.76443e-09	-0.0238532	0	-0.636879	FALSE	FALSE
IFI44	0	6.19787e-21	-0.0339927	0	-0.405486	FALSE	FALSE
ADGRL4	0	3.09259e-05	-0.0109002	3.8338e-254	-0.0753103	FALSE	FALSE
ADGRL2	0	0	-1.25484	0	-2.81996	FALSE	FALSE
TTLL7	0	1.05884e-20	-0.152379	0	-1.69308	FALSE	FALSE
PRKACB	0	1.10567e-107	-0.211058	0	1.0181	FALSE	FALSE
SAMD13	0	5.07722e-20	-0.0522914	5.66704e-175	-0.136091	FALSE	FALSE
DNASE2B	0	0.00123749	-0.00420738	1.87518e-23	-0.00877344	FALSE	FALSE
RPF1	0	0.119975	-0.0160771	7.42363e-69	-0.122447	FALSE	FALSE
GNG5	0	4.67079e-08	-0.0207788	2.71315e-244	-0.118683	FALSE	FALSE
SPATA1	0	2.42797e-10	-0.0350916	1.62608e-232	-0.168163	FALSE	FALSE
CTBS	0	0.317802	-0.0188951	1.3177e-51	-0.138194	FALSE	FALSE
SSX2IP	0	7.08403e-184	-0.399468	0	-0.843972	FALSE	FALSE
LPAR3	0	0.000740799	-0.00975861	0	-0.150693	FALSE	FALSE
MCOLN2	0	1.53906e-07	-0.00863893	3.24761e-91	-0.0141965	FALSE	FALSE
WDR63	0	3.25808e-06	-0.0172839	1.26456e-94	-0.0544056	FALSE	FALSE
MCOLN3	0	0.00301353	-0.00420171	9.32619e-39	-0.0116139	FALSE	FALSE
SYDE2	0	4.31412e-07	-0.0221171	1.05389e-85	-0.0980975	FALSE	FALSE
C1orf52	0	1.13166e-22	-0.120508	0	-0.457264	FALSE	FALSE
BCL10	0	5.32116e-05	-0.0175912	1.71673e-53	-0.05995	FALSE	FALSE
DDAH1	0	0	-0.710558	0	-1.82102	FALSE	FALSE
ZNHIT6	0	5.857e-05	0.0110955	5.28913e-70	-0.191279	FALSE	FALSE
COL24A1	0	4.32364e-182	-0.386621	0	-1.40422	FALSE	FALSE
CLCA2	0	0.49804	-0.00118965	3.34715e-07	-0.00499301	FALSE	FALSE
CLCA4	0	1.40318e-12	-0.0346211	0	-0.188532	FALSE	FALSE
SH3GLB1	0	9.68779e-07	0.0191618	7.16119e-68	0.190055	FALSE	FALSE
SELENOF	0	9.29396e-13	0.0350202	5.84091e-68	0.18128	FALSE	FALSE
HS2ST1	0	2.50125e-20	0.0755983	0	0.546967	FALSE	FALSE
LMO4	0	3.19039e-179	-0.474545	0	-2.03596	FALSE	FALSE
PKN2	0	0.88421	-0.000172359	1.94226e-162	-0.572726	FALSE	FALSE
GTF2B	0	0.410677	-0.0148505	5.51242e-33	0.0985144	FALSE	FALSE
KYAT3	0	0.0699041	-0.0091682	3.82918e-15	0.074987	FALSE	FALSE
GBP3	0	0.0103268	-0.005598	8.98719e-102	-0.123923	FALSE	FALSE
GBP1	0	0.298385	-0.00351567	2.40503e-106	-0.0541207	FALSE	FALSE
GBP2	0	0.00141941	-0.0100681	9.94031e-123	-0.160002	FALSE	FALSE
GBP7	0	0.0817153	-0.00153378	1.86659e-20	-0.0128412	FALSE	FALSE
GBP4	0	0.0121233	-0.0074113	4.4701e-61	-0.0882823	FALSE	FALSE
GBP5	0	0.272607	-0.0022783	5.53803e-65	-0.0337868	FALSE	FALSE
LRRC8B	0	4.30187e-136	-0.352976	0	-0.759041	FALSE	FALSE
LRRC8D	0	6.20036e-24	0.022645	2.94419e-39	0.0714381	FALSE	FALSE
ZNF326	0	1.36807e-09	0.0187019	8.11345e-26	0.149031	FALSE	FALSE
ZNF644	0	0.0171642	-0.0770562	1.42072e-120	-0.318097	FALSE	FALSE
HFM1	0	0.00407936	-0.0033947	0	-0.490384	FALSE	FALSE
TGFBR3	0	4.88922e-27	-0.108541	0	-0.888176	FALSE	FALSE
BRDT	0	0.415248	0.00410201	4.35154e-10	0.0178757	FALSE	FALSE
EPHX4	0	1.08088e-28	-0.136636	0	-0.595296	FALSE	FALSE
SETSIP	0	0.286108	0.000154513	0.000130048	-0.00613314	FALSE	FALSE
BTBD8	0	3.81234e-97	-0.307057	0	-1.14147	FALSE	FALSE
C1orf146	0	0.0150823	0.00239054	4.96648e-14	-0.0238757	FALSE	FALSE
GLMN	0	0.000764356	-0.0680773	5.77917e-293	0.423243	FALSE	FALSE
RPAP2	0	1.2338e-18	0.124492	0	0.627382	FALSE	FALSE
EVI5	0	1.02376e-66	0.275405	0	0.687085	FALSE	FALSE
RPL5	0	2.50556e-09	0.0186686	8.5948e-185	-0.379512	FALSE	FALSE
MTF2	0	4.05666e-37	0.124741	1.03027e-251	0.428742	FALSE	FALSE
TMED5	0	0.00016843	0.000959431	4.75646e-60	-0.153577	FALSE	FALSE
CCDC18	0	4.19594e-10	0.0298964	1.55675e-52	0.11701	FALSE	FALSE
DR1	0	0.00933105	0.0014338	1.67278e-70	-0.154008	FALSE	FALSE
BCAR3	0	1.63092e-21	-0.126955	0	-1.03364	FALSE	FALSE
DNTTIP2	0	3.24618e-10	0.0214998	3.20735e-43	-0.106519	FALSE	FALSE
ABCA4	0	7.36266e-16	-0.0253731	0	-0.236912	FALSE	FALSE
ABCD3	0	0.00190072	-0.0154645	8.57897e-69	-0.191755	FALSE	FALSE
F3	0	7.77529e-32	-0.0996133	0	-1.42003	FALSE	FALSE
SLC44A3	0	1.875e-15	-0.046807	0	-0.506609	FALSE	FALSE
PTBP2	0	3.15462e-45	-0.245794	0	-1.05017	FALSE	FALSE
DPYD	0	0	-1.12126	0	-2.53151	FALSE	FALSE
PALMD	0	1.45056e-47	-0.0636619	0	-0.223461	FALSE	FALSE
FRRS1	0	0.822657	-0.000139731	1.20556e-68	-0.098208	FALSE	FALSE
AC118553.2	0	0.267959	0.000526654	0.120913	0.00474356	FALSE	FALSE
MFSD14A	0	0.00632349	0.00256929	0.00208281	-0.0115155	FALSE	FALSE
TRMT13	0	7.40702e-23	0.037952	5.09387e-70	0.211783	FALSE	FALSE
LRRC39	0	5.63072e-11	-0.0833463	0	-0.890081	FALSE	FALSE
DBT	0	2.82449e-22	0.0537179	2.16448e-93	0.226277	FALSE	FALSE
RTCA	0	0.0102173	-0.00701561	5.19675e-27	-0.119771	FALSE	FALSE
CDC14A	0	4.61152e-49	-0.137386	0	-1.4286	FALSE	FALSE
GPR88	0	1.12672e-14	-0.0161238	2.14113e-135	-0.0420005	FALSE	FALSE
VCAM1	0	0.701532	-0.000311192	1.19983e-20	-0.118386	FALSE	FALSE
SLC30A7	0	9.05543e-18	0.0590481	2.90726e-122	0.258694	FALSE	FALSE
DPH5	0	8.33134e-19	0.0300838	6.90506e-31	0.106626	FALSE	FALSE
S1PR1	0	6.32547e-07	-0.0145518	0	-0.208241	FALSE	FALSE
PRMT6	0	0.187331	-0.0047332	5.82075e-24	-0.0343926	FALSE	FALSE
NTNG1	0	0	-0.806171	0	-2.34486	FALSE	FALSE
VAV3	0	6.6429e-137	-0.239451	0	-1.5072	FALSE	FALSE
PRPF38B	0	0.047324	-0.0702891	1.55724e-216	-0.540898	FALSE	FALSE
FNDC7	0	0.246133	-0.00386898	7.72848e-31	-0.0216958	FALSE	FALSE
STXBP3	0	0.0755809	-0.0900076	0	-0.454661	FALSE	FALSE
AKNAD1	0	0.372862	-8.24557e-05	8.1159e-08	0.0133344	FALSE	FALSE
GPSM2	0	0.00370695	-0.074401	0	-1.04829	FALSE	FALSE
TMEM167B	0	6.4513e-08	0.0226446	9.3842e-135	-0.23423	FALSE	FALSE
SARS	0	4.37925e-05	0.0104164	6.61474e-213	-0.418991	FALSE	FALSE
CELSR2	0	8.75951e-17	0.0444609	1.64767e-237	0.340974	FALSE	FALSE
PSRC1	0	7.15155e-30	-0.105936	7.45319e-304	-0.231962	FALSE	FALSE
SORT1	0	0.129787	-0.0785698	0	-0.989956	FALSE	FALSE
GSTM4	0	0.000674243	0.00400754	3.26137e-33	-0.0711856	FALSE	FALSE
GSTM5	0	0.333237	-0.00975837	0	-0.195479	FALSE	FALSE
CSF1	0	2.32746e-20	-0.0433979	0	-0.239004	FALSE	FALSE
AHCYL1	0	1.10222e-27	-0.223216	0	-2.2472	FALSE	FALSE
RBM15	0	0.955512	-0.00462797	9.16282e-17	-0.0545862	FALSE	FALSE
SLC16A4	0	0.552379	-0.000160156	4.97657e-26	0.0494594	FALSE	FALSE
LAMTOR5	0	4.50351e-24	0.0446181	0	-0.478164	FALSE	FALSE
PROK1	0	0.420551	3.32626e-05	5.03977e-25	-0.0134336	FALSE	FALSE
KCNA3	0	0.129121	-0.00186868	9.17215e-24	-0.0160905	FALSE	FALSE
CD53	0	2.09107e-63	-0.0999698	0	-1.24475	FALSE	FALSE
LRIF1	0	6.69918e-08	-0.0489957	3.48157e-159	-0.251369	FALSE	FALSE
DRAM2	0	0.40059	-0.0266288	5.42292e-159	-0.365144	FALSE	FALSE
CEPT1	0	2.21114e-06	0.00820269	2.4166e-60	0.210432	FALSE	FALSE
DENND2D	0	2.5714e-06	-0.00516871	1.73766e-80	-0.00478448	FALSE	FALSE
CHI3L2	0	0.294768	-0.00121712	5.15786e-20	-0.0132474	FALSE	FALSE
PIFO	0	0.842319	-0.000335489	9.17388e-32	-0.0230417	FALSE	FALSE
WDR77	0	0.826053	-0.00687378	1.32034e-12	0.0280942	FALSE	FALSE
ATP5PB	0	6.14122e-27	0.0516534	1.43765e-187	-0.362208	FALSE	FALSE
TMIGD3	0	0.00322603	-0.0227596	0	-0.620231	FALSE	FALSE
RAP1A	0	2.96182e-18	-0.172282	0	-1.10444	FALSE	FALSE
INKA2	0	3.51405e-66	-0.10381	0	-0.231639	FALSE	FALSE
DDX20	0	9.47183e-08	0.0158463	6.89745e-47	0.0712938	FALSE	FALSE
CTTNBP2NL	0	3.02408e-12	0.0375464	6.74647e-223	-0.571269	FALSE	FALSE
WNT2B	0	8.34065e-05	0.00702548	1.78908e-163	-0.370697	FALSE	FALSE
ST7L	0	1.31306e-22	0.0682151	2.79987e-95	0.295192	FALSE	FALSE
CAPZA1	0	5.02649e-13	0.037137	9.93368e-69	-0.221063	FALSE	FALSE
MOV10	0	7.8409e-10	0.0116795	5.67623e-279	-0.247644	FALSE	FALSE
RHOC	0	3.84165e-05	-0.0147712	7.86595e-203	-0.127665	FALSE	FALSE
SLC16A1	0	1.21144e-08	0.0094154	3.00516e-40	-0.117526	FALSE	FALSE
RSBN1	0	1.40405e-17	0.0531269	2.60808e-131	0.251036	FALSE	FALSE
HIPK1	0	8.55419e-24	0.0615303	1.91817e-130	0.234876	FALSE	FALSE
OLFML3	0	0.00118685	0.0014889	6.39234e-63	-0.0870734	FALSE	FALSE
TRIM33	0	2.82053e-55	0.21513	0	0.703604	FALSE	FALSE
BCAS2	0	0.00301403	0.00226585	1.44961e-164	-0.275505	FALSE	FALSE
DENND2C	0	0.313665	0.00212152	8.42129e-25	-0.153277	FALSE	FALSE
AMPD1	0	0.000136818	-0.00524422	8.31204e-24	-0.0111577	FALSE	FALSE
CSDE1	0	1.86867e-24	0.0921729	4.30797e-177	-0.451628	FALSE	FALSE
SIKE1	0	0.00289182	0.00515525	1.60874e-33	0.0755272	FALSE	FALSE
SYCP1	0	0.438336	0.000478971	0.00063529	-0.0075874	FALSE	FALSE
NGF	0	1.37814e-24	-0.0430198	0	-0.352045	FALSE	FALSE
VANGL1	0	4.30369e-05	-0.00756694	2.34365e-66	-0.0378192	FALSE	FALSE
CASQ2	0	0.371501	-0.00148998	1.06804e-20	-0.109238	FALSE	FALSE
NHLH2	0	0.242217	-0.000960148	8.10845e-40	-0.0278657	FALSE	FALSE
SLC22A15	0	1.37399e-14	0.010283	0	-0.674184	FALSE	FALSE
ATP1A1	0	9.37101e-07	0.0587812	0	-1.18595	FALSE	FALSE
CD58	0	1.34527e-08	-0.0311639	0	-0.499913	FALSE	FALSE
IGSF3	0	2.31178e-72	-0.11281	0	-0.392177	FALSE	FALSE
CD2	0	0.39633	-0.000748665	1.08505e-16	-0.106583	FALSE	FALSE
PTGFRN	0	1.51442e-64	-0.121653	0	-0.453986	FALSE	FALSE
CD101	0	2.83686e-09	-0.0134703	9.03751e-111	-0.0492319	FALSE	FALSE
TTF2	0	0.00698576	-0.034871	1.43056e-63	-0.245229	FALSE	FALSE
TRIM45	0	1.74215e-08	-0.016781	6.50716e-42	-0.0308214	FALSE	FALSE
VTCN1	0	0.323538	-0.000823294	0.00247187	-0.00449251	FALSE	FALSE
MAN1A2	0	3.07517e-37	0.229538	0	1.00493	FALSE	FALSE
TENT5C	0	3.46363e-05	-0.00492387	1.40898e-109	-0.023418	FALSE	FALSE
GDAP2	0	9.52076e-12	0.0414153	5.81007e-148	0.25617	FALSE	FALSE
TBX15	0	0.023649	0.000757403	9.03681e-74	-0.378079	FALSE	FALSE
HSD3B2	0	0.644363	-0.000221859	0.141328	-0.00150481	FALSE	FALSE
HSD3B1	0	1.79107e-05	-0.00331901	4.37881e-127	-0.00803471	FALSE	FALSE
ZNF697	0	7.01486e-102	-0.112881	0	-0.264929	FALSE	FALSE
PHGDH	0	1.48457e-16	-0.0580028	0	-0.283528	FALSE	FALSE
HMGCS2	0	0.448287	-0.000298167	0.673248	0.00108869	FALSE	FALSE
NOTCH2	0	8.77576e-73	-0.156737	0	-1.16941	FALSE	FALSE
SEC22B	0	0.458903	-0.029914	4.6175e-67	-0.192033	FALSE	FALSE
NBPF26	0	0.00715607	-0.0280682	0	-0.447879	FALSE	FALSE
FCGR1B	0	0.00666114	-0.00585199	5.40067e-230	-0.277976	FALSE	FALSE
FAM72B	0	0.852911	-0.000488656	1.53334e-18	-0.0236586	FALSE	FALSE
SRGAP2C	0	1.70198e-28	0.0524554	0	-1.31186	FALSE	FALSE
GPR89A	0	9.46074e-07	0.0280731	3.93815e-105	0.173525	FALSE	FALSE
CD160	0	0.36263	0.000632195	4.18952e-07	0.0080766	FALSE	FALSE
RNF115	0	6.2438e-112	-0.320973	0	-0.671912	FALSE	FALSE
POLR3C	0	0.375472	-0.00226992	1.48345e-35	0.0845926	FALSE	FALSE
PIAS3	0	0.156851	-0.00257723	8.6289e-07	0.0238188	FALSE	FALSE
PEX11B	0	2.24459e-07	0.0179931	3.91447e-53	-0.138387	FALSE	FALSE
RBM8A	0	4.69804e-05	0.00837269	5.02969e-137	-0.224926	FALSE	FALSE
AC243547.3	0	0.605864	6.43944e-05	0.766145	0.00093862	FALSE	FALSE
LIX1L	0	0.27637	-0.00427081	7.86575e-11	-0.107659	FALSE	FALSE
ANKRD34A	0	0.0814381	-0.00530355	3.90405e-176	-0.19693	FALSE	FALSE
POLR3GL	0	0.659802	-0.00549206	5.81537e-32	-0.0554073	FALSE	FALSE
TXNIP	0	3.41536e-79	-0.195067	0	-0.66319	FALSE	FALSE
HJV	0	0.999843	4.68659e-05	1.89692e-44	-0.0686647	FALSE	FALSE
NBPF10	0	0.000918212	-0.00429609	5.36852e-100	-0.0371365	FALSE	FALSE
NBPF12	0	0.000108777	-0.0653686	1.99702e-188	-0.250273	FALSE	FALSE
FMO5	0	0.000443151	-0.00121162	4.05254e-30	-0.0861586	FALSE	FALSE
BCL9	0	0.00499349	-0.0139881	3.33169e-250	-0.313223	FALSE	FALSE
GJA5	0	0.82155	-0.000244194	3.6257e-17	-0.0908278	FALSE	FALSE
NBPF11	0	4.61096e-35	-0.116519	0	-0.317117	FALSE	FALSE
NBPF14	0	0.000338291	-0.0292908	0	-0.39193	FALSE	FALSE
NUDT4B	0	0.440156	-0.000414107	6.80015e-16	-0.017397	FALSE	FALSE
PDE4DIP	0	2.39125e-60	0.38922	0	1.76712	FALSE	FALSE
NBPF19	0	2.44751e-41	-0.105501	0	-0.745284	FALSE	FALSE
FCGR1A	0	0.00434919	-0.0115086	0	-0.513318	FALSE	FALSE
HIST2H2BF	0	2.2995e-05	-0.0220224	5.88143e-248	-0.318745	FALSE	FALSE
HIST2H4B	0	0.378974	0.000110273	0.306314	-0.00228301	FALSE	FALSE
HIST2H2BE	0	2.84054e-11	-0.0227404	0	-0.0715844	FALSE	FALSE
HIST2H2AC	0	0.21923	-0.00144327	3.21178e-16	-0.0187985	FALSE	FALSE
BOLA1	0	0.951369	-0.00496491	1.9658e-15	-0.0358213	FALSE	FALSE
SF3B4	0	7.68169e-06	0.00721703	9.21384e-67	-0.108375	FALSE	FALSE
OTUD7B	0	1.65376e-23	-0.207002	0	-0.825844	FALSE	FALSE
VPS45	0	1.80538e-10	0.0618526	0	0.536864	FALSE	FALSE
PLEKHO1	0	0.00334706	-0.0532242	0	-0.638934	FALSE	FALSE
CA14	0	2.50515e-05	-0.0147244	0	-0.0807147	FALSE	FALSE
APH1A	0	0.122811	-0.00499879	3.4289e-15	-0.0473979	FALSE	FALSE
C1orf54	0	0.624296	-0.00697	0	-0.294822	FALSE	FALSE
MRPS21	0	5.77377e-23	0.0629151	6.94383e-218	-0.427934	FALSE	FALSE
PRPF3	0	8.76305e-08	0.0152107	7.52153e-33	0.13599	FALSE	FALSE
RPRD2	0	3.07237e-07	0.102075	0	0.677042	FALSE	FALSE
MCL1	0	0.190748	-0.0120374	4.16526e-135	-0.151097	FALSE	FALSE
GOLPH3L	0	9.76822e-12	0.0280129	4.52733e-83	0.138589	FALSE	FALSE
HORMAD1	0	0.512606	0.000234204	2.01689e-16	0.0194313	FALSE	FALSE
CTSS	0	0.0284642	-0.017785	0	-0.671542	FALSE	FALSE
CTSK	0	0.910286	-0.000137808	2.63942e-23	-0.0427378	FALSE	FALSE
ARNT	0	0.0515368	-0.0106955	3.10928e-56	0.166988	FALSE	FALSE
CTXND2	0	0.795884	0.000829029	0.0372864	0.00523732	FALSE	FALSE
SETDB1	0	2.74526e-27	0.0615665	3.90381e-71	0.166625	FALSE	FALSE
CERS2	0	0.0426966	-0.037585	1.64851e-264	-0.17615	FALSE	FALSE
ANXA9	0	0.0493913	-0.00208358	0.000383759	-0.00753602	FALSE	FALSE
MINDY1	0	2.35822e-14	-0.0347617	0	-0.124723	FALSE	FALSE
PRUNE1	0	0.629961	-0.00475537	1.4127e-25	-0.0897958	FALSE	FALSE
BNIPL	0	0.256772	0.00172941	1.37015e-09	-0.0346212	FALSE	FALSE
C1orf56	0	6.31209e-06	0.0162145	3.07741e-55	0.103762	FALSE	FALSE
CDC42SE1	0	1.45674e-24	0.0615361	1.51035e-78	0.182745	FALSE	FALSE
MLLT11	0	2.67516e-28	0.0747402	0	-1.04964	FALSE	FALSE
SCNM1	0	0.145252	-0.00181759	1.86814e-24	-0.0711073	FALSE	FALSE
VPS72	0	0.441142	-0.00216431	6.72108e-67	-0.131377	FALSE	FALSE
PIP5K1A	0	0.145861	-0.0433491	1.53723e-145	-0.310088	FALSE	FALSE
ZNF687	0	0.000342167	0.00553862	6.36968e-17	-0.0401649	FALSE	FALSE
PI4KB	0	1.51373e-06	0.00912213	2.28337e-28	-0.12941	FALSE	FALSE
RFX5	0	0.000437797	0.00417349	1.76965e-33	-0.0539249	FALSE	FALSE
SELENBP1	0	4.19432e-13	-0.0269388	0	-0.350858	FALSE	FALSE
PSMB4	0	5.84945e-07	0.0164474	2.25693e-72	-0.158273	FALSE	FALSE
POGZ	0	6.73251e-09	-0.0542301	9.91021e-156	0.524476	FALSE	FALSE
SNX27	0	4.77523e-31	0.10137	4.24078e-209	0.386758	FALSE	FALSE
MRPL9	0	8.31704e-10	0.0208639	9.25388e-60	-0.124611	FALSE	FALSE
TDRKH	0	0.349988	0.000749219	3.67089e-25	0.0779683	FALSE	FALSE
LINGO4	0	0.996849	-0.000133933	8.79108e-11	-0.0026934	FALSE	FALSE
C2CD4D	0	4.14831e-05	-0.00434118	1.03407e-56	-0.0107363	FALSE	FALSE
THEM5	0	0.0223674	-0.00116245	3.74254e-24	-0.00330117	FALSE	FALSE
THEM4	0	1.07252e-195	-0.237508	0	-0.43917	FALSE	FALSE
S100A10	0	3.39461e-05	-0.00811975	5.63634e-87	-0.0951923	FALSE	FALSE
S100A11	0	7.05667e-05	-0.00990055	2.06284e-208	-0.24951	FALSE	FALSE
TCHH	0	0.625971	-0.00165862	5.11514e-24	-0.0176716	FALSE	FALSE
HRNR	0	0.00114075	-0.00341157	1.10224e-12	-0.00624083	FALSE	FALSE
FLG	0	0.0733496	-0.00152712	1.54988e-06	-0.00408075	FALSE	FALSE
FLG2	0	0.0943554	-0.00109713	0.000292505	-0.00278895	FALSE	FALSE
LCE5A	0	0.193375	-0.00039079	1.32033e-11	-0.000455892	FALSE	FALSE
SMCP	0	0.650932	-7.78951e-05	0.569289	-0.00032004	FALSE	FALSE
PGLYRP4	0	0.554639	-0.000206236	0.0158713	-0.000596323	FALSE	FALSE
S100A9	0	0.0906955	-0.00283705	1.54489e-80	-0.102707	FALSE	FALSE
S100A12	0	0.528679	0.000350487	0.686101	0.00149429	FALSE	FALSE
S100A8	0	0.250221	-0.00203553	2.06728e-67	-0.0796485	FALSE	FALSE
S100A7	0	0.0676623	-0.001621	4.2711e-24	-0.00797688	FALSE	FALSE
S100A6	0	6.18021e-50	-0.0970443	0	-0.59432	FALSE	FALSE
S100A5	0	0.173208	-0.000356375	0.00135957	-0.00167945	FALSE	FALSE
S100A4	0	0.137882	-0.00223074	2.77342e-37	-0.239357	FALSE	FALSE
S100A2	0	0.0166361	-0.00217198	6.69161e-50	-0.0192911	FALSE	FALSE
S100A16	0	5.58307e-09	-0.0143776	2.46275e-305	-0.0985995	FALSE	FALSE
S100A14	0	0.0197128	-0.0017419	2.10206e-57	-0.0182369	FALSE	FALSE
S100A13	0	1.11981e-16	-0.0316159	0	-0.238374	FALSE	FALSE
S100A1	0	1.80465e-12	-0.0266945	0	-0.223744	FALSE	FALSE
CHTOP	0	0.47769	-0.0241824	7.25037e-40	-0.126827	FALSE	FALSE
SNAPIN	0	0.00938944	0.000706701	1.69302e-59	-0.102144	FALSE	FALSE
ILF2	0	0.00260926	0.00106775	1.91889e-190	-0.258212	FALSE	FALSE
GATAD2B	0	0.163203	-0.0209193	2.46603e-123	0.341664	FALSE	FALSE
CRTC2	0	0.412456	-0.00649479	4.94952e-23	-0.0688906	FALSE	FALSE
SLC39A1	0	0.241556	-0.0124242	3.30856e-47	-0.0885662	FALSE	FALSE
CREB3L4	0	0.0270825	-0.00735411	9.38386e-69	-0.0353856	FALSE	FALSE
JTB	0	7.22117e-17	0.0410395	3.07842e-232	-0.385175	FALSE	FALSE
RAB13	0	0.000356413	-0.00641163	1.69153e-195	-0.0662472	FALSE	FALSE
RPS27	0	1.33577e-10	0.0189962	2.39267e-115	-0.218141	FALSE	FALSE
NUP210L	0	5.42806e-09	0.01289	5.14996e-58	0.120053	FALSE	FALSE
C1orf43	0	0.000181784	-0.000479288	2.7384e-230	-0.400319	FALSE	FALSE
UBAP2L	0	3.664e-12	0.0328049	1.92747e-75	0.173086	FALSE	FALSE
HAX1	0	0.600443	-0.00741541	1.98205e-148	-0.23783	FALSE	FALSE
IL6R	0	2.34917e-73	-0.106593	0	-0.406471	FALSE	FALSE
SHE	0	0.64088	-0.00284884	3.03786e-83	-0.0484067	FALSE	FALSE
TDRD10	0	0.0662704	-0.00787949	5.04224e-221	-0.0944344	FALSE	FALSE
ADAR	0	4.43484e-30	0.100406	1.916e-193	0.357554	FALSE	FALSE
KCNN3	0	3.7744e-275	-0.377832	0	-1.78492	FALSE	FALSE
PMVK	0	0.119778	-0.00459066	6.94889e-135	-0.205188	FALSE	FALSE
PBXIP1	0	2.5048e-24	0.0141994	0	-0.576157	FALSE	FALSE
SHC1	0	0.0603645	0.000517256	2.72543e-09	-0.011057	FALSE	FALSE
CKS1B	0	0.335595	-0.00281243	2.95123e-35	-0.0377812	FALSE	FALSE
FLAD1	0	0.579675	-0.00731699	9.89833e-35	-0.0935366	FALSE	FALSE
ZBTB7B	0	5.92849e-15	-0.0251636	1.603e-253	-0.0965209	FALSE	FALSE
DCST2	0	0.231528	-0.0019818	5.64392e-06	-0.00920462	FALSE	FALSE
DCST1	0	0.00177108	-0.00445349	6.68177e-29	-0.0573052	FALSE	FALSE
ADAM15	0	2.79493e-06	0.00641235	1.74419e-38	0.0940782	FALSE	FALSE
AL691442.1	0	0.910913	-2.83207e-05	0.0051352	-0.00535451	FALSE	FALSE
EFNA1	0	3.13553e-24	-0.0561181	0	-0.232602	FALSE	FALSE
DPM3	0	0.081453	-0.0156154	6.87378e-75	-0.128978	FALSE	FALSE
KRTCAP2	0	0.627733	-0.00139316	8.01267e-09	-0.0119548	FALSE	FALSE
MUC1	0	0.845864	-0.000129497	0.000270419	-0.00152833	FALSE	FALSE
THBS3	0	2.23667e-06	-0.022353	1.46383e-61	-0.0773442	FALSE	FALSE
MTX1	0	0.00175359	0.00618304	7.70223e-25	-0.0552711	FALSE	FALSE
GBA	0	6.87398e-12	-0.0517312	3.99435e-148	-0.430337	FALSE	FALSE
CLK2	0	0.407341	-0.0175542	6.99483e-27	-0.121724	FALSE	FALSE
FDPS	0	1.00996e-14	0.045458	3.58167e-54	0.166332	FALSE	FALSE
ASH1L	0	0.0337393	0.0429134	2.51811e-145	0.35386	FALSE	FALSE
MSTO1	0	0.524039	0.000681123	1.10308e-13	-0.0684412	FALSE	FALSE
YY1AP1	0	5.41107e-12	0.0311619	1.74712e-32	0.129192	FALSE	FALSE
DAP3	0	7.08499e-14	0.0580072	1.33862e-167	0.333123	FALSE	FALSE
GON4L	0	3.28623e-16	0.0681288	4.10714e-216	0.391543	FALSE	FALSE
SYT11	0	0.853496	-0.0259982	0	-0.998159	FALSE	FALSE
RIT1	0	0.14145	-0.000486868	1.12731e-47	-0.078418	FALSE	FALSE
KHDC4	0	1.2705e-06	0.016007	4.20708e-91	0.194448	FALSE	FALSE
ARHGEF2	0	2.64513e-32	-0.16671	0	-0.476877	FALSE	FALSE
SSR2	0	7.01576e-08	0.0173134	1.37492e-126	-0.225862	FALSE	FALSE
UBQLN4	0	2.84541e-14	0.0296226	4.21777e-92	-0.181898	FALSE	FALSE
LAMTOR2	0	0.00282874	0.00505053	5.9209e-61	-0.108689	FALSE	FALSE
MEX3A	0	1.6894e-05	0.00368123	9.04536e-48	-0.0458399	FALSE	FALSE
LMNA	0	3.71752e-29	0.0375964	6.14792e-163	0.233917	FALSE	FALSE
SLC25A44	0	6.85786e-06	0.0174403	3.8634e-53	-0.13147	FALSE	FALSE
PAQR6	0	2.63865e-10	-0.0567486	0	-0.330075	FALSE	FALSE
SMG5	0	1.38584e-09	0.0245556	1.27715e-40	0.140264	FALSE	FALSE
TMEM79	0	0.000167957	0.00694287	4.02736e-07	-0.0226234	FALSE	FALSE
GLMP	0	0.445465	-0.00902072	1.68867e-12	-0.0330926	FALSE	FALSE
CCT3	0	1.29702e-31	0.0804779	0	-0.570557	FALSE	FALSE
C1orf61	0	0.021845	-0.127144	0	-1.82443	FALSE	FALSE
MEF2D	0	0.000265504	-0.0697713	0	-0.518598	FALSE	FALSE
NAXE	0	0.803555	-0.00599778	1.97198e-58	-0.0930303	FALSE	FALSE
GPATCH4	0	1.8393e-06	0.0175115	3.18944e-27	0.0564792	FALSE	FALSE
HAPLN2	0	8.10789e-06	-0.0804027	0	-0.942385	FALSE	FALSE
BCAN	0	0.951813	-0.0558904	0	-1.65264	FALSE	FALSE
NES	0	2.89346e-05	0.00305294	4.0291e-64	-0.069211	FALSE	FALSE
RRNAD1	0	0.914918	-0.0133979	4.69026e-18	-0.0574673	FALSE	FALSE
MRPL24	0	0.648693	-0.00396508	6.60448e-17	-0.0495034	FALSE	FALSE
HDGF	0	1.08019e-13	0.0364797	1.92962e-129	-0.254803	FALSE	FALSE
PRCC	0	5.39701e-06	0.00899001	1.77587e-30	-0.119724	FALSE	FALSE
SH2D2A	0	0.711408	-0.000328238	7.02122e-14	-0.0780805	FALSE	FALSE
NTRK1	0	0.0355123	-0.00279341	1.21753e-13	-0.0106033	FALSE	FALSE
INSRR	0	0.11066	0.000785194	0.000185003	0.0040448	FALSE	FALSE
PEAR1	0	0.0976362	-0.00181069	1.2056e-60	-0.269047	FALSE	FALSE
LRRC71	0	0.250324	-0.00030612	0.0619491	-0.0020554	FALSE	FALSE
ARHGEF11	0	1.23416e-38	0.175557	0	0.839398	FALSE	FALSE
ETV3L	0	0.405876	-0.000401029	1.05334e-15	-0.00738828	FALSE	FALSE
ETV3	0	0.00504099	0.00954271	2.3792e-42	0.0667623	FALSE	FALSE
FCRL5	0	0.582621	-0.000578477	0.000652022	-0.00271624	FALSE	FALSE
FCRL4	0	0.583559	-0.000213342	6.18825e-35	-0.0213885	FALSE	FALSE
FCRL3	0	0.425685	-0.000414529	0.000564304	-0.0256656	FALSE	FALSE
FCRL2	0	0.789994	-0.000179252	0.215546	-0.00160499	FALSE	FALSE
FCRL1	0	0.367486	-0.000890539	0.000243551	-0.00183774	FALSE	FALSE
KIRREL1	0	5.07373e-38	-0.0643332	0	-1.1944	FALSE	FALSE
CD1D	0	0.156596	-0.00108101	6.01486e-15	-0.0162252	FALSE	FALSE
OR10K1	0	0.617016	-2.20292e-05	0.824945	0.000595481	FALSE	FALSE
OR10R2	0	0.834196	-8.97811e-05	0.693656	0.000523515	FALSE	FALSE
OR6N1	0	0.824273	-0.000111462	0.450013	-0.00396644	FALSE	FALSE
MNDA	0	9.54786e-06	-0.0116854	0	-0.4407	FALSE	FALSE
IFI16	0	0.0464333	-0.0710221	0	-1.55212	FALSE	FALSE
AIM2	0	0.299235	-0.000695322	1.44913e-59	-0.0768015	FALSE	FALSE
CADM3	0	2.12368e-15	0.0584252	0	-0.732213	FALSE	FALSE
ACKR1	0	0.094839	0.00705861	1.96579e-77	-0.116363	FALSE	FALSE
FCER1A	0	0.780206	-0.000183528	0.704267	-0.000378457	FALSE	FALSE
DUSP23	0	0.705386	-0.000189304	8.30701e-37	-0.0493925	FALSE	FALSE
FCRL6	0	0.491261	-0.000128887	0.000139425	-0.0293832	FALSE	FALSE
SLAMF8	0	0.828174	-0.000780473	1.86656e-65	-0.0740098	FALSE	FALSE
AL590560.2	0	1.3545e-07	-0.0151419	2.36042e-41	-0.0526825	FALSE	FALSE
TAGLN2	0	9.75849e-09	-0.0147957	8.81555e-183	-0.0402389	FALSE	FALSE
IGSF9	0	0.192733	-0.000140539	3.33188e-08	-0.00432295	FALSE	FALSE
KCNJ10	0	8.0062e-47	-0.128407	0	-0.441816	FALSE	FALSE
IGSF8	0	1.61946e-07	0.0115219	2.37168e-272	0.409995	FALSE	FALSE
ATP1A2	0	6.42549e-123	-0.305932	0	-3.0908	FALSE	FALSE
ATP1A4	0	0.000169067	-0.00727392	1.36496e-116	-0.0544529	FALSE	FALSE
CASQ1	0	8.91002e-26	-0.023072	2.77112e-170	-0.0380406	FALSE	FALSE
PEA15	0	2.60657e-83	-0.216194	0	-1.29186	FALSE	FALSE
DCAF8	0	1.20119e-06	0.0138717	1.53325e-42	0.13493	FALSE	FALSE
COPA	0	5.53487e-07	0.0345918	2.91535e-100	-0.341816	FALSE	FALSE
NCSTN	0	4.97681e-08	0.00567242	5.00381e-28	-0.0881868	FALSE	FALSE
SLAMF6	0	0.528411	1.85526e-05	2.32738e-13	-0.0811449	FALSE	FALSE
CD84	0	0.000441269	-0.0142627	0	-0.639478	FALSE	FALSE
SLAMF7	0	0.427363	-0.000348021	2.39614e-07	-0.0443228	FALSE	FALSE
USF1	0	0.000251138	0.0126307	5.45995e-22	0.0496202	FALSE	FALSE
ARHGAP30	0	0.284316	-0.0081312	0	-0.36858	FALSE	FALSE
NECTIN4	0	0.475794	0.000477416	0.0422671	0.00215352	FALSE	FALSE
PFDN2	0	4.84618e-11	0.0227379	0	-0.549711	FALSE	FALSE
NIT1	0	0.000163572	0.0062536	1.5169e-17	-0.0746045	FALSE	FALSE
DEDD	0	0.00505292	0.00311842	1.15119e-15	-0.0503754	FALSE	FALSE
UFC1	0	0.858033	-0.0130647	2.81192e-244	-0.291194	FALSE	FALSE
USP21	0	0.000262748	0.00690158	3.36767e-08	-0.0285935	FALSE	FALSE
PPOX	0	3.80136e-09	0.0173672	8.07484e-28	0.0731132	FALSE	FALSE
B4GALT3	0	0.000242132	0.0102711	5.15608e-76	-0.133465	FALSE	FALSE
ADAMTS4	0	1.43953e-24	-0.0630375	0	-0.351454	FALSE	FALSE
NDUFS2	0	1.4431e-29	0.0610456	1.73359e-117	-0.294094	FALSE	FALSE
FCER1G	0	0.185875	-0.00723682	6.40373e-273	-0.313537	FALSE	FALSE
FCGR2A	0	2.7784e-06	-0.0173603	0	-0.71311	FALSE	FALSE
HSPA6	0	0.988866	-0.00911042	1.85968e-215	-0.378446	FALSE	FALSE
FCGR3A	0	2.23548e-05	-0.0157775	0	-0.662959	FALSE	FALSE
FCGR2B	0	0.353208	-0.00147333	1.82629e-54	-0.0625701	FALSE	FALSE
FCRLA	0	0.264525	-0.00048449	1.64143e-12	-0.00169096	FALSE	FALSE
DUSP12	0	7.86979e-09	0.0125949	3.74729e-27	-0.0840843	FALSE	FALSE
ATF6	0	0.766867	-0.028219	0	-0.783069	FALSE	FALSE
OLFML2B	0	7.12641e-20	-0.0367264	0	-0.984741	FALSE	FALSE
NOS1AP	0	2.59012e-13	-0.125602	0	-1.47051	FALSE	FALSE
C1orf226	0	5.93904e-09	-0.0144979	7.54578e-99	-0.0658578	FALSE	FALSE
DDR2	0	0.28364	-0.0254063	0	-0.50114	FALSE	FALSE
HSD17B7	0	1.07142e-08	0.0109908	1.66822e-28	-0.0922887	FALSE	FALSE
CCDC190	0	0.00133485	0.00366598	3.94887e-199	-0.125377	FALSE	FALSE
RGS5	0	5.472e-06	-0.0573603	0	-1.03835	FALSE	FALSE
NUF2	0	0.205906	-0.00111114	2.63986e-10	0.0294776	FALSE	FALSE
RXRG	0	5.1327e-19	-0.029956	0	-0.4622	FALSE	FALSE
LRRC52	0	0.40059	-2.95535e-05	0.0247021	-0.0016609	FALSE	FALSE
TMCO1	0	0.00103199	0.00354298	4.99326e-63	-0.189519	FALSE	FALSE
FAM78B	0	0.893557	-0.0375547	0	-1.11842	FALSE	FALSE
POGK	0	0.293676	-0.0181146	1.36859e-52	-0.119066	FALSE	FALSE
TADA1	0	1.67087e-12	0.0272343	6.38994e-41	0.103123	FALSE	FALSE
MAEL	0	1.71803e-08	-0.0327071	1.11115e-124	-0.130738	FALSE	FALSE
POU2F1	0	1.198e-50	0.25085	0	0.791963	FALSE	FALSE
RCSD1	0	2.15773e-48	-0.0885057	0	-0.422347	FALSE	FALSE
MPZL1	0	1.82935e-19	0.0443413	0	-0.843734	FALSE	FALSE
MPC2	0	0.214434	-0.0236283	0	-0.497222	FALSE	FALSE
DCAF6	0	1.01396e-164	-0.38521	0	-1.11225	FALSE	FALSE
SFT2D2	0	0.00200779	-0.0461217	0	-0.435434	FALSE	FALSE
TBX19	0	0.84456	-0.00842551	4.76358e-90	-0.131625	FALSE	FALSE
ATP1B1	0	5.19393e-115	0.362569	0	1.47207	FALSE	FALSE
NME7	0	1.03193e-20	0.128105	0	0.920599	FALSE	FALSE
BLZF1	0	5.15531e-13	0.0285612	4.84787e-76	0.210039	FALSE	FALSE
SLC19A2	0	0.994382	-0.00474082	9.42023e-74	0.112557	FALSE	FALSE
F5	0	0.0290045	-0.00432874	2.5541e-40	-0.0414703	FALSE	FALSE
SELL	0	0.00210408	-0.00576453	4.29841e-60	-0.0659862	FALSE	FALSE
SELE	0	0.70518	-0.000391157	7.59973e-05	0.00581986	FALSE	FALSE
METTL11B	0	0.612048	-0.000128701	0.00173805	-0.00404159	FALSE	FALSE
PRRX1	0	0.0334149	-0.0777032	0	-1.43018	FALSE	FALSE
MROH9	0	0.000158379	-0.0105375	0	-0.276234	FALSE	FALSE
FMO3	0	0.445761	-0.00127072	5.9287e-60	-0.0357086	FALSE	FALSE
FMO2	0	0.210463	-0.0021055	3.68324e-34	-0.19059	FALSE	FALSE
FMO1	0	0.311034	0.000511122	0.254418	0.00241041	FALSE	FALSE
FMO4	0	5.67568e-06	-0.0226776	0	-0.0906294	FALSE	FALSE
PRRC2C	0	0.000474681	0.0547379	4.02123e-134	-0.589699	FALSE	FALSE
VAMP4	0	3.99823e-18	0.0440275	2.7469e-94	0.166418	FALSE	FALSE
DNM3	0	4.5363e-133	-0.33137	0	-1.53408	FALSE	FALSE
PIGC	0	0.869641	-0.0429737	1.16069e-150	-0.20323	FALSE	FALSE
C1orf105	0	0.0555943	-0.00502516	3.58591e-32	-0.0307031	FALSE	FALSE
SUCO	0	3.55929e-15	0.0349581	2.42323e-28	0.15853	FALSE	FALSE
TNFSF4	0	0.235967	0.00223201	2.72303e-24	0.0342481	FALSE	FALSE
PRDX6	0	0.818202	-0.0325148	0	-0.495516	FALSE	FALSE
CENPL	0	0.0537031	0.00540318	3.81224e-09	0.0189777	FALSE	FALSE
DARS2	0	1.02067e-05	0.0152642	2.71524e-24	0.049454	FALSE	FALSE
ZBTB37	0	1.73891e-11	-0.0843174	0	-0.253532	FALSE	FALSE
SERPINC1	0	0.325001	0.000131741	0.909548	0.00117105	FALSE	FALSE
RC3H1	0	1.50621e-21	0.0988536	1.1529e-178	0.371994	FALSE	FALSE
RABGAP1L	0	0.420552	0.167886	0	1.22707	FALSE	FALSE
CACYBP	0	5.2343e-16	0.042434	0	-0.893856	FALSE	FALSE
MRPS14	0	5.91302e-12	0.0248896	1.77808e-25	-0.0859292	FALSE	FALSE
TNN	0	0.231612	-0.00298749	3.3278e-49	-0.0330819	FALSE	FALSE
KIAA0040	0	1.50897e-05	-0.00869659	2.82059e-188	-0.134406	FALSE	FALSE
TNR	0	1.52418e-277	-0.684265	0	-4.58565	FALSE	FALSE
COP1	0	3.55528e-98	-0.213325	0	-0.729495	FALSE	FALSE
ASTN1	0	1.64911e-175	-0.30887	0	1.26578	FALSE	FALSE
BRINP2	0	0	-0.994531	0	-1.809	FALSE	FALSE
SEC16B	0	6.13859e-205	-0.210801	0	-0.496218	FALSE	FALSE
RASAL2	0	2.82879e-76	0.00948258	0	1.66189	FALSE	FALSE
CLEC20A	0	0.58553	0.00342782	4.64024e-79	0.0818088	FALSE	FALSE
TEX35	0	0.599224	-0.00039301	2.84206e-05	-0.00379414	FALSE	FALSE
AXDND1	0	0.0333713	0.00586914	1.54953e-23	-0.0404929	FALSE	FALSE
FAM163A	0	5.35674e-82	-0.117464	0	-0.43448	FALSE	FALSE
TOR1AIP1	0	0.00126899	-0.00333247	4.41262e-34	-0.100356	FALSE	FALSE
CEP350	0	4.52008e-06	0.0442368	1.46681e-99	-0.319863	FALSE	FALSE
KIAA1614	0	4.07489e-05	-0.0280045	1.95678e-77	-0.132486	FALSE	FALSE
STX6	0	6.89634e-11	0.0336727	4.00275e-144	0.253183	FALSE	FALSE
MR1	0	0.434564	-0.00531206	4.43518e-157	-0.240286	FALSE	FALSE
IER5	0	3.14162e-07	0.0243991	0	-0.525228	FALSE	FALSE
CACNA1E	0	4.40549e-209	-0.512146	0	-2.07882	FALSE	FALSE
ZNF648	0	0.117501	-0.000908879	1.60342e-32	-0.0178946	FALSE	FALSE
GLUL	0	1.9393e-36	-0.316681	0	-2.54329	FALSE	FALSE
RNASEL	0	0.174715	-0.00189458	7.81774e-19	-0.0335098	FALSE	FALSE
RGS16	0	1.40651e-16	-0.0281418	0	-0.341623	FALSE	FALSE
RGS8	0	5.44936e-38	-0.048411	0	-0.695314	FALSE	FALSE
NPL	0	3.93405e-24	-0.150323	0	-1.69952	FALSE	FALSE
DHX9	0	4.30812e-11	0.0358896	1.58504e-71	0.203001	FALSE	FALSE
SMG7	0	0.267019	-0.0529989	4.13302e-67	-0.188645	FALSE	FALSE
NCF2	0	0.219921	-0.00393933	1.06725e-123	-0.151016	FALSE	FALSE
ARPC5	0	8.52045e-14	-0.0805942	8.21455e-249	-0.350895	FALSE	FALSE
RGL1	0	7.77274e-19	-0.106769	0	0.918575	FALSE	FALSE
APOBEC4	0	0.270767	-0.000140364	4.4212e-10	-0.0115732	FALSE	FALSE
COLGALT2	0	7.39564e-79	-0.332746	0	-1.13135	FALSE	FALSE
TSEN15	0	0.684834	-0.0337006	1.53859e-52	0.202249	FALSE	FALSE
EDEM3	0	1.88074e-12	0.0389656	2.15061e-127	0.263529	FALSE	FALSE
RNF2	0	1.25703e-20	0.0588169	3.9639e-152	0.226366	FALSE	FALSE
IVNS1ABP	0	0.921181	-0.0450089	1.7826e-203	-0.238413	FALSE	FALSE
TPR	0	1.00108e-07	0.0113845	6.09286e-18	0.106408	FALSE	FALSE
ODR4	0	1.25429e-07	0.0187397	4.28037e-64	0.182999	FALSE	FALSE
PTGS2	0	3.83413e-17	-0.0226132	1.10446e-182	-0.0718542	FALSE	FALSE
PLA2G4A	0	3.36943e-112	-0.133023	0	-0.308032	FALSE	FALSE
BRINP3	0	3.45817e-15	-0.159726	0	-2.17565	FALSE	FALSE
RGS18	0	0.00575679	-0.00524209	4.36747e-172	-0.206191	FALSE	FALSE
RGS1	0	0.0466451	-0.0123845	0	-0.574946	FALSE	FALSE
RGS13	0	0.685642	3.45574e-05	4.00167e-21	-0.0146628	FALSE	FALSE
AL136454.1	0	0.417975	-0.00344617	1.1341e-103	-0.121365	FALSE	FALSE
RGS2	0	0.0035966	0.00586146	3.24734e-278	-0.28292	FALSE	FALSE
GLRX2	0	0.000361396	0.0108624	2.26948e-247	-0.327712	FALSE	FALSE
CFH	0	8.16807e-09	0.00352736	4.24333e-209	-1.11993	FALSE	FALSE
CFHR3	0	0.78624	-0.000163736	0.494701	-0.000785204	FALSE	FALSE
ZBTB41	0	8.7146e-19	0.0538019	1.4998e-94	0.24051	FALSE	FALSE
CRB1	0	1.86864e-08	-0.180662	0	-2.12011	FALSE	FALSE
PTPRC	0	5.10706e-12	-0.0574827	0	-2.33398	FALSE	FALSE
NR5A2	0	0.409486	-0.000236133	8.48795e-05	0.00714745	FALSE	FALSE
ZNF281	0	0.0516174	-0.0172633	9.77885e-94	-0.193033	FALSE	FALSE
KIF14	0	0.315345	-0.000641328	4.58951e-15	-0.0357226	FALSE	FALSE
DDX59	0	0.211193	-0.0214535	6.22286e-68	-0.0982712	FALSE	FALSE
CAMSAP2	0	3.67877e-19	0.174824	0	0.86234	FALSE	FALSE
INAVA	0	0.490426	-0.00325887	3.42663e-179	-0.104198	FALSE	FALSE
KIF21B	0	0.135411	-0.0270291	9.37895e-181	-0.22417	FALSE	FALSE
ASCL5	0	0.000632047	-0.0031637	1.12837e-21	-0.00596263	FALSE	FALSE
IGFN1	0	0.107847	-0.00376559	1.70204e-199	-0.0726654	FALSE	FALSE
PKP1	0	1.44238e-05	-0.00485207	2.16147e-225	-0.0457443	FALSE	FALSE
TNNT2	0	6.41877e-146	-0.148989	0	-0.613238	FALSE	FALSE
PHLDA3	0	0.0395556	-0.0230729	1.89332e-232	-0.190242	FALSE	FALSE
CSRP1	0	9.85113e-45	-0.180775	0	-0.738078	FALSE	FALSE
NAV1	0	4.86963e-118	-0.384488	0	-2.27199	FALSE	FALSE
SHISA4	0	4.84346e-11	0.0175573	3.8675e-164	-0.255807	FALSE	FALSE
LMOD1	0	0.00840301	-0.0165567	0	-0.151257	FALSE	FALSE
TIMM17A	0	0.00120375	0.0073523	2.92904e-163	-0.281077	FALSE	FALSE
GPR37L1	0	2.83416e-41	-0.113239	0	-0.913045	FALSE	FALSE
ARL8A	0	3.24398e-29	0.0476887	5.92445e-217	-0.408333	FALSE	FALSE
PTPN7	0	8.44351e-05	-0.00998613	8.41456e-89	-0.052338	FALSE	FALSE
KDM5B	0	0.000209733	0.0257304	0	0.535502	FALSE	FALSE
RABIF	0	0.0186438	-0.0138207	9.18351e-107	-0.149385	FALSE	FALSE
KLHL12	0	6.84116e-17	0.0408614	4.61791e-67	0.131923	FALSE	FALSE
ADIPOR1	0	1.87487e-12	0.0275938	1.70826e-65	-0.157474	FALSE	FALSE
TMEM183A	0	4.79338e-07	0.0201973	8.65267e-178	-0.261734	FALSE	FALSE
MYBPH	0	0.136977	-0.00127007	1.39257e-48	-0.0165255	FALSE	FALSE
CHI3L1	0	1.53046e-39	-0.0728174	0	-0.583886	FALSE	FALSE
CHIT1	0	0.634717	-0.00140781	2.41233e-10	-0.0150637	FALSE	FALSE
BTG2	0	5.42311e-23	-0.0547404	7.79275e-286	-0.123827	FALSE	FALSE
FMOD	0	0.000729836	-0.00208078	2.64808e-57	-0.00584052	FALSE	FALSE
LAX1	0	0.680578	0.000146684	0.000946952	-0.0226128	FALSE	FALSE
SNRPE	0	2.03991e-06	0.0119318	1.24024e-65	-0.124103	FALSE	FALSE
SOX13	0	1.23016e-43	-0.0859137	0	-0.751049	FALSE	FALSE
REN	0	0.113226	0.00154007	2.27177e-14	0.0163116	FALSE	FALSE
PPP1R15B	0	1.31207e-09	0.0149646	3.01342e-62	-0.13136	FALSE	FALSE
PIK3C2B	0	5.54279e-97	0.0992925	0	-0.61873	FALSE	FALSE
MDM4	0	0.492747	-0.0415736	7.59735e-29	-0.137578	FALSE	FALSE
NFASC	0	1.70488e-63	0.23885	0	1.73186	FALSE	FALSE
CNTN2	0	1.78651e-06	-0.128936	0	-1.66717	FALSE	FALSE
TMEM81	0	0.471297	-0.000350193	1.35504e-68	-0.072194	FALSE	FALSE
RBBP5	0	0.00905917	0.00424371	2.73837e-51	-0.156446	FALSE	FALSE
DSTYK	0	0.0185818	-0.00900629	5.94563e-176	-0.3924	FALSE	FALSE
TMCC2	0	0.0228475	-0.0384377	0	-0.367273	FALSE	FALSE
NUAK2	0	0.316781	-0.00590573	1.55903e-50	-0.0668122	FALSE	FALSE
KLHDC8A	0	4.76084e-07	0.00759909	2.09316e-103	-0.120587	FALSE	FALSE
CDK18	0	1.16217e-11	-0.281972	0	-1.90865	FALSE	FALSE
MFSD4A	0	0.714199	-0.0126114	2.22721e-289	-0.491667	FALSE	FALSE
ELK4	0	1.12399e-15	-0.0752389	1.02382e-131	-0.149092	FALSE	FALSE
SLC45A3	0	3.84509e-16	-0.0483509	0	-0.270015	FALSE	FALSE
NUCKS1	0	0.00802911	0.0222498	0	-0.696383	FALSE	FALSE
RAB29	0	0.624255	-0.011301	3.25015e-84	-0.173796	FALSE	FALSE
SLC41A1	0	0.446708	-0.0121212	6.33913e-218	-0.202004	FALSE	FALSE
SLC26A9	0	0.384897	-0.00309327	3.02957e-46	-0.0171356	FALSE	FALSE
RAB7B	0	1.4356e-14	-0.0200083	0	-0.0553982	FALSE	FALSE
CTSE	0	0.432007	-0.000300204	0.00651212	-0.00107613	FALSE	FALSE
RHEX	0	0.881346	0.000871537	1.13282e-49	-0.0337127	FALSE	FALSE
AVPR1B	0	0.208592	-0.000289572	2.34073e-14	-0.00140452	FALSE	FALSE
EIF2D	0	2.68742e-20	0.0364144	6.09335e-57	0.130592	FALSE	FALSE
IL10	0	0.650385	-0.000134975	1.33467e-14	-0.0181047	FALSE	FALSE
PIGR	0	0.832073	-0.000262511	0.0591079	-0.000409822	FALSE	FALSE
PFKFB2	0	0.00107836	0.000279208	3.62584e-243	-0.279005	FALSE	FALSE
YOD1	0	0.726025	-0.00951545	1.69296e-113	-0.16214	FALSE	FALSE
CD55	0	2.19568e-82	0.0551704	0	-0.397984	FALSE	FALSE
CR1	0	0.0317086	-0.0119492	1.94514e-307	-0.120621	FALSE	FALSE
CR1L	0	0.0578574	0.00156532	9.43877e-06	0.0142657	FALSE	FALSE
CD46	0	3.64935e-07	0.0164982	4.5578e-91	0.306798	FALSE	FALSE
CD34	0	0.0230262	-0.00333065	5.09368e-70	-0.354373	FALSE	FALSE
PLXNA2	0	2.94893e-153	-0.404438	0	-0.984357	FALSE	FALSE
CAMK1G	0	4.56782e-182	-0.192244	0	-0.426337	FALSE	FALSE
LAMB3	0	4.47217e-11	-0.0165204	7.12962e-137	-0.0740994	FALSE	FALSE
G0S2	0	3.21945e-09	-0.0129579	5.76789e-128	-0.064966	FALSE	FALSE
HSD11B1	0	0.308738	-0.0187729	2.81159e-179	-0.124522	FALSE	FALSE
TRAF3IP3	0	0.0651544	-0.0094448	0	-0.491367	FALSE	FALSE
KCNH1	0	0.562874	-0.0368566	0	1.02008	FALSE	FALSE
AC092017.3	0	0.912611	-0.000246789	1.2909e-05	0.0049286	FALSE	FALSE
RCOR3	0	5.44414e-35	0.144244	3.64166e-212	0.540156	FALSE	FALSE
TRAF5	0	0.00678406	0.011726	5.98865e-255	-0.311565	FALSE	FALSE
SLC30A1	0	2.70814e-10	-0.0320693	1.02615e-191	-0.144097	FALSE	FALSE
NEK2	0	1.2944e-05	-0.00468542	5.98691e-83	-0.0143186	FALSE	FALSE
LPGAT1	0	2.99986e-80	0.164618	0	-0.918553	FALSE	FALSE
INTS7	0	1.80323e-12	0.0238108	5.26034e-73	0.154933	FALSE	FALSE
DTL	0	0.657486	-0.00128351	6.38348e-36	-0.0539223	FALSE	FALSE
PPP2R5A	0	0.000177839	-0.0967221	0	-0.50743	FALSE	FALSE
NENF	0	6.2223e-18	0.0172571	1.86183e-73	-0.146584	FALSE	FALSE
ATF3	0	0.00114726	-0.0179562	2.46827e-117	-0.0647019	FALSE	FALSE
BATF3	0	6.83103e-12	-0.0203185	9.36606e-140	-0.0632517	FALSE	FALSE
SPATA45	0	0.0109979	0.00221863	1.01942e-08	0.0161431	FALSE	FALSE
PROX1	0	7.97567e-124	-0.247276	0	-1.88996	FALSE	FALSE
PTPN14	0	0	-0.379413	0	-0.811029	FALSE	FALSE
CENPF	0	3.48311e-11	-0.0129046	0	-0.0700531	FALSE	FALSE
KCNK2	0	5.4047e-148	-0.199861	0	-0.758471	FALSE	FALSE
KCTD3	0	5.94374e-23	0.0693573	7.15323e-289	0.500886	FALSE	FALSE
USH2A	0	0.161997	-0.00756523	7.58873e-201	-0.200563	FALSE	FALSE
ESRRG	0	2.65559e-07	0.1091	0	-1.48594	FALSE	FALSE
GPATCH2	0	6.22807e-18	-0.146121	0	-1.00492	FALSE	FALSE
SPATA17	0	0.841144	-0.00294732	7.08279e-90	-0.111456	FALSE	FALSE
LYPLAL1	0	4.72747e-08	0.0127087	3.02061e-104	-0.272516	FALSE	FALSE
ZC3H11B	0	0.00697989	0.00295866	5.16984e-06	-0.0351424	FALSE	FALSE
EPRS	0	1.48984e-35	0.0945491	9.29133e-241	-0.41675	FALSE	FALSE
IARS2	0	3.9468e-24	0.0486524	7.69298e-45	0.155076	FALSE	FALSE
MARC1	0	0.805871	-0.00802469	5.19798e-109	0.126786	FALSE	FALSE
HLX	0	0.237105	-0.00177527	4.56453e-35	-0.0487241	FALSE	FALSE
DUSP10	0	4.44396e-59	-0.120135	0	-0.366672	FALSE	FALSE
BROX	0	8.17376e-20	0.0352108	1.68325e-31	0.119727	FALSE	FALSE
FAM177B	0	0.3486	-0.0137166	0	-0.725139	FALSE	FALSE
DISP1	0	0.0947569	-7.84709e-05	3.01849e-31	-0.0368817	FALSE	FALSE
CAPN8	0	0.000110856	-0.00602921	3.217e-178	-0.0754925	FALSE	FALSE
CAPN2	0	2.00532e-14	0.00823997	0	-0.643344	FALSE	FALSE
TP53BP2	0	6.16223e-27	-0.0976162	0	-0.851009	FALSE	FALSE
FBXO28	0	0.00655343	0.0023613	9.39377e-117	0.269677	FALSE	FALSE
DEGS1	0	0.866993	-0.026123	1.99188e-154	-0.259302	FALSE	FALSE
NVL	0	5.37594e-14	0.043625	1.29464e-63	0.184122	FALSE	FALSE
CNIH4	0	9.01334e-10	0.0263283	1.18694e-37	-0.123119	FALSE	FALSE
WDR26	0	0.00205508	0.000341092	7.31426e-101	0.241537	FALSE	FALSE
CNIH3	0	0.891909	-0.0402375	0	-0.710314	FALSE	FALSE
DNAH14	0	2.60693e-168	-0.358636	0	-1.03835	FALSE	FALSE
LBR	0	0.00120854	-0.0164098	3.17133e-86	-0.172002	FALSE	FALSE
ENAH	0	6.68729e-12	0.0525636	0	0.889602	FALSE	FALSE
SRP9	0	0.0194211	-0.0121387	0	-0.634191	FALSE	FALSE
EPHX1	0	5.28614e-18	-0.0732484	0	-0.557139	FALSE	FALSE
TMEM63A	0	2.2589e-98	-0.253571	0	-1.27131	FALSE	FALSE
AL117348.2	0	2.99399e-05	0.0167033	1.44426e-33	0.065032	FALSE	FALSE
LEFTY2	0	0.688569	-0.00021331	0.0985528	-0.00164274	FALSE	FALSE
SDE2	0	0.00914108	-0.0143584	1.38001e-34	-0.0682199	FALSE	FALSE
H3F3A	0	0.267054	-0.0146538	2.23658e-79	-0.160455	FALSE	FALSE
ITPKB	0	3.57161e-153	-0.32842	0	-2.3026	FALSE	FALSE
COQ8A	0	1.85249e-28	0.0783758	1.88222e-176	0.292614	FALSE	FALSE
CDC42BPA	0	3.18477e-06	0.128338	0	2.28311	FALSE	FALSE
ZNF678	0	3.56281e-06	-0.0664081	7.47436e-125	-0.222711	FALSE	FALSE
JMJD4	0	8.00678e-06	-0.016662	5.66309e-26	-0.0404364	FALSE	FALSE
WNT9A	0	1.42152e-24	-0.021606	1.04012e-195	-0.0519566	FALSE	FALSE
ARF1	0	6.72356e-43	0.12363	0	-0.961241	FALSE	FALSE
C1orf35	0	1.69807e-05	0.0154298	7.33007e-50	0.11836	FALSE	FALSE
MRPL55	0	0.30132	-0.0106227	1.93877e-69	-0.143613	FALSE	FALSE
GUK1	0	9.30925e-05	0.0036648	0	-0.869989	FALSE	FALSE
GJC2	0	0.0360259	-0.0233934	0	-0.161032	FALSE	FALSE
TRIM17	0	6.17923e-06	-0.0164348	5.17583e-147	-0.102715	FALSE	FALSE
HIST3H2A	0	0.0684394	-0.00822927	1.16548e-232	-0.222789	FALSE	FALSE
HIST3H2BB	0	0.0818826	0.00336799	5.7018e-21	0.0194871	FALSE	FALSE
RNF187	0	6.51006e-18	0.0468658	0	-0.931012	FALSE	FALSE
RHOU	0	2.30495e-94	-0.224198	0	-0.994475	FALSE	FALSE
RAB4A	0	1.82246e-57	-0.155706	0	-0.359069	FALSE	FALSE
CCSAP	0	1.32334e-59	-0.206854	0	-0.738109	FALSE	FALSE
ACTA1	0	0.0142724	-0.00272709	1.64084e-23	-0.0237521	FALSE	FALSE
NUP133	0	2.18997e-39	0.110419	3.42331e-162	0.386083	FALSE	FALSE
ABCB10	0	1.02791e-12	0.0284094	1.44114e-55	0.136451	FALSE	FALSE
TAF5L	0	0.163942	-0.0257789	4.83811e-63	-0.136265	FALSE	FALSE
URB2	0	0.28453	-9.29879e-05	1.77204e-10	-0.0318435	FALSE	FALSE
GALNT2	0	1.9503e-59	-0.252407	0	-1.13428	FALSE	FALSE
PGBD5	0	0.934222	0.0173591	0	0.992349	FALSE	FALSE
COG2	0	0.819972	-0.0192309	1.71254e-110	-0.279218	FALSE	FALSE
AGT	0	3.34334e-24	-0.0703832	0	-0.816725	FALSE	FALSE
CAPN9	0	0.00232723	-0.00912585	1.2685e-99	-0.0402648	FALSE	FALSE
C1orf198	0	1.01672e-11	-0.10191	0	-0.535514	FALSE	FALSE
GNPAT	0	2.90717e-18	0.0373386	2.4301e-23	0.0871175	FALSE	FALSE
SPRTN	0	0.444	0.00042461	3.43051e-08	0.0318184	FALSE	FALSE
EGLN1	0	1.008e-27	0.0837035	9.55493e-136	0.279742	FALSE	FALSE
TSNAX-DISC1	0	0.599369	-0.00578918	5.38115e-20	-0.0323116	FALSE	FALSE
DISC1	0	1.53069e-45	-0.220402	0	-2.30315	FALSE	FALSE
PCNX2	0	3.26756e-16	0.2747	0	1.67034	FALSE	FALSE
COA6	0	0.387723	-0.0129814	0	-0.285499	FALSE	FALSE
TARBP1	0	1.34376e-12	-0.0477638	0	0.917279	FALSE	FALSE
IRF2BP2	0	3.56657e-13	-0.095897	5.02854e-267	-0.363995	FALSE	FALSE
RBM34	0	0.884372	6.16654e-05	2.2644e-13	-0.0162465	FALSE	FALSE
ARID4B	0	0.000347078	-0.0176609	4.10054e-78	0.380699	FALSE	FALSE
B3GALNT2	0	0.103702	-0.0141427	2.13018e-147	0.25038	FALSE	FALSE
GNG4	0	7.05115e-83	-0.155787	0	-1.23812	FALSE	FALSE
LYST	0	3.2073e-206	-0.419385	0	-0.867928	FALSE	FALSE
NID1	0	1.13612e-13	-0.0341157	0	-0.247642	FALSE	FALSE
GPR137B	0	0.144617	-0.0165231	2.85373e-96	0.184975	FALSE	FALSE
EDARADD	0	0.160786	0.0044363	4.06531e-18	0.0298605	FALSE	FALSE
ACTN2	0	3.8616e-10	-0.0969332	0	-0.58888	FALSE	FALSE
MTRNR2L11	0	0.421712	9.00503e-05	0.259867	-0.00115255	FALSE	FALSE
CHRM3	0	0	-2.30596	0	-3.9616	FALSE	FALSE
FH	0	3.15762e-05	-0.0326034	2.63986e-54	-0.108889	FALSE	FALSE
KMO	0	4.03623e-66	-0.0830533	0	-0.815386	FALSE	FALSE
OPN3	0	5.96605e-208	-0.26776	0	-0.672542	FALSE	FALSE
WDR64	0	8.6642e-28	-0.0401259	0	-0.115692	FALSE	FALSE
EXO1	0	6.58567e-05	-0.00845326	1.10897e-147	-0.0863323	FALSE	FALSE
MAP1LC3C	0	0.572773	-0.000598574	1.57811e-18	-0.00855426	FALSE	FALSE
PLD5	0	0.0646278	-0.154908	0	-2.75589	FALSE	FALSE
CEP170	0	0.0404765	-0.038256	9.52924e-133	-0.50999	FALSE	FALSE
AKT3	0	4.80012e-16	0.086351	0	0.978946	FALSE	FALSE
ZBTB18	0	2.68039e-17	0.0640448	1.1376e-305	-0.570397	FALSE	FALSE
ADSS	0	4.86102e-30	0.0616678	1.40959e-167	0.277626	FALSE	FALSE
CATSPERE	0	0.129104	-0.00850806	1.07785e-45	0.137164	FALSE	FALSE
COX20	0	5.2601e-14	0.0172868	4.86746e-62	0.156825	FALSE	FALSE
HNRNPU	0	3.83233e-05	0.0611727	2.42504e-75	0.27885	FALSE	FALSE
EFCAB2	0	4.63076e-11	-0.127299	0	-0.566296	FALSE	FALSE
KIF26B	0	4.40822e-86	-0.379138	0	-2.81973	FALSE	FALSE
TFB2M	0	0.123978	0.00190024	3.35556e-28	0.055173	FALSE	FALSE
CNST	0	2.64362e-05	0.0198244	3.24642e-306	0.45107	FALSE	FALSE
SCCPDH	0	3.55439e-07	0.0145123	2.76011e-89	0.207998	FALSE	FALSE
AHCTF1	0	0.179077	-0.00696897	6.35253e-238	0.40756	FALSE	FALSE
ZNF669	0	0.0059808	0.00367427	1.89361e-05	0.0135222	FALSE	FALSE
ZNF124	0	2.22351e-07	-0.0651072	0	-0.477744	FALSE	FALSE
ZNF496	0	5.16371e-14	0.0417687	1.34895e-77	0.154898	FALSE	FALSE
NLRP3	0	7.60543e-05	-0.0106763	2.46391e-172	-0.245682	FALSE	FALSE
GCSAML	0	0.831056	-5.363e-05	9.95197e-31	-0.0371515	FALSE	FALSE
OR2L8	0	0.678911	-0.000252469	4.29154e-08	0.00591099	FALSE	FALSE
OR2L2	0	0.036249	0.00757968	1.11179e-68	0.0789835	FALSE	FALSE
OR2L3	0	0.110553	0.00739338	5.92213e-112	0.135263	FALSE	FALSE
OR2L13	0	0.971801	-0.0027593	1.48706e-32	-0.0473233	FALSE	FALSE
OR2M3	0	0.534791	-0.000291608	2.64392e-22	0.0274433	FALSE	FALSE
OR2T33	0	0.356547	-0.000129139	0.500657	-0.000950359	FALSE	FALSE
OR2T12	0	0.710809	0.000891253	1.72171e-08	0.0161526	FALSE	FALSE
OR2T2	0	0.00379601	-0.00137064	4.75207e-47	-0.00293093	FALSE	FALSE
OR2G6	0	6.4131e-14	-0.0104599	4.91311e-123	-0.0249287	FALSE	FALSE
OR2T29	0	0.140123	-0.000411778	3.85253e-08	-0.00100499	FALSE	FALSE
OR2T10	0	2.46029e-13	-0.00868917	0	-0.018473	FALSE	FALSE
OR2T11	0	4.07172e-16	-0.0104504	1.74721e-251	-0.0233044	FALSE	FALSE
OR2T35	0	0.164877	-0.000292267	3.50846e-19	-0.00060521	FALSE	FALSE
OR2T27	0	0.017565	-0.00131433	3.2395e-16	-0.00444032	FALSE	FALSE
OR14I1	0	2.11102e-44	-0.033582	0	-0.0718945	FALSE	FALSE
LYPD8	0	4.8583e-195	-0.167078	0	-0.365642	FALSE	FALSE
SH3BP5L	0	0.816341	-0.0103556	7.27566e-111	-0.170448	FALSE	FALSE
PGBD2	0	0.00910012	0.00585724	9.67614e-06	0.0167395	FALSE	FALSE
FAM110C	0	2.01231e-31	-0.0304648	0	-0.0715633	FALSE	FALSE
SH3YL1	0	0.782878	-0.0365609	2.76894e-135	0.349283	FALSE	FALSE
ACP1	0	1.55434e-08	0.0222534	2.20498e-102	-0.216887	FALSE	FALSE
ALKAL2	0	2.94126e-06	-0.00686134	5.18796e-66	-0.0208132	FALSE	FALSE
TMEM18	0	6.02249e-12	-0.031035	9.52878e-49	-0.0803024	FALSE	FALSE
TPO	0	4.46698e-11	-0.0102596	1.16258e-101	-0.0468741	FALSE	FALSE
PXDN	0	2.81418e-124	-0.142707	0	-0.516142	FALSE	FALSE
EIPR1	0	1.58925e-20	0.0741072	0	0.447091	FALSE	FALSE
TRAPPC12	0	2.60403e-24	0.107246	1.11038e-224	0.422073	FALSE	FALSE
ADI1	0	0.00921493	-0.0285318	2.05625e-111	-0.151918	FALSE	FALSE
AC108488.2	0	0.739994	-0.00280645	1.04705e-31	-0.0806252	FALSE	FALSE
RNASEH1	0	0.907836	-0.00230301	1.71445e-07	-0.0145905	FALSE	FALSE
RPS7	0	0.00261261	-0.00521911	0	-0.537045	FALSE	FALSE
ID2	0	2.40579e-256	-0.279231	0	-0.557349	FALSE	FALSE
KIDINS220	0	5.87354e-19	-0.115287	0	-0.961997	FALSE	FALSE
MBOAT2	0	2.09121e-10	-0.0916726	0	1.06374	FALSE	FALSE
ITGB1BP1	0	6.76003e-22	0.0776569	1.24438e-240	0.454432	FALSE	FALSE
CPSF3	0	1.36573e-05	0.00972169	5.64319e-12	0.0488335	FALSE	FALSE
IAH1	0	0.434057	-0.0121303	6.25711e-58	-0.171509	FALSE	FALSE
ADAM17	0	1.32645e-10	-0.111691	7.559e-231	-0.357967	FALSE	FALSE
YWHAQ	0	0.370502	-0.0498434	0	-0.705201	FALSE	FALSE
TAF1B	0	1.45083e-05	0.0196063	3.52782e-146	0.245504	FALSE	FALSE
GRHL1	0	4.58513e-122	-0.122029	0	-0.247317	FALSE	FALSE
KLF11	0	0.000317307	-0.0110278	1.34451e-27	-0.0322363	FALSE	FALSE
CYS1	0	0.434375	-0.0023091	2.53601e-45	0.0572387	FALSE	FALSE
RRM2	0	0.0829832	-0.000760505	3.7721e-10	-0.00217138	FALSE	FALSE
ODC1	0	4.15196e-05	-0.0207033	4.79274e-127	-0.159368	FALSE	FALSE
NOL10	0	3.96002e-14	0.0637888	5.10849e-296	0.455324	FALSE	FALSE
ATP6V1C2	0	0.00185858	-0.010057	4.77015e-64	-0.059628	FALSE	FALSE
C2orf50	0	4.54487e-08	-0.0139434	4.28084e-69	-0.0486489	FALSE	FALSE
ROCK2	0	0.0378907	0.0695086	0	1.10686	FALSE	FALSE
E2F6	0	7.01424e-07	0.0153794	1.12443e-41	0.10381	FALSE	FALSE
GREB1	0	0.00299889	-0.0727812	0	-0.694274	FALSE	FALSE
NTSR2	0	9.63194e-05	-0.0148719	0	-0.233407	FALSE	FALSE
NBAS	0	4.30061e-22	0.206554	0	0.908463	FALSE	FALSE
DDX1	0	2.17217e-27	0.0821971	2.41547e-157	0.30586	FALSE	FALSE
MYCN	0	0.00318076	0.00203224	1.44495e-23	-0.0389959	FALSE	FALSE
RAD51AP2	0	3.05097e-22	-0.0264343	1.97617e-163	-0.0773272	FALSE	FALSE
VSNL1	0	4.10648e-19	0.00112626	0	-1.88064	FALSE	FALSE
SMC6	0	0.00164504	-0.0734995	3.25967e-150	-0.284747	FALSE	FALSE
GEN1	0	1.38267e-14	-0.0450259	1.26405e-80	-0.112541	FALSE	FALSE
KCNS3	0	1.79581e-43	-0.0963477	0	-1.14071	FALSE	FALSE
RDH14	0	0.000228836	0.00766832	1.75112e-122	-0.181809	FALSE	FALSE
OSR1	0	0.0120351	-0.00236262	1.11365e-101	-0.0176979	FALSE	FALSE
TTC32	0	2.11982e-06	0.0101062	5.6225e-16	0.0595006	FALSE	FALSE
WDR35	0	2.07163e-15	0.0379573	1.12027e-94	0.220615	FALSE	FALSE
MATN3	0	0.0936713	-0.00145402	2.57566e-24	-0.111758	FALSE	FALSE
LAPTM4A	0	0.78419	-0.0208005	1.78289e-215	-0.302233	FALSE	FALSE
SDC1	0	0.000525061	-0.00274122	1.37141e-11	-0.00543812	FALSE	FALSE
PUM2	0	0.00275154	0.0515474	4.36048e-118	0.317088	FALSE	FALSE
RHOB	0	9.9582e-17	-0.0993577	0	-0.441186	FALSE	FALSE
HS1BP3	0	6.68335e-06	0.0176486	5.3072e-91	0.166611	FALSE	FALSE
GDF7	0	2.15905e-16	-0.0221111	0	-0.138312	FALSE	FALSE
APOB	0	0.07389	-0.00134534	3.20973e-12	-0.00646502	FALSE	FALSE
TDRD15	0	0.142594	-0.00089076	4.94742e-10	-0.00151729	FALSE	FALSE
KLHL29	0	0.0270583	-0.0549765	0	0.901586	FALSE	FALSE
ATAD2B	0	0.06318	-0.0798443	1.0397e-206	-0.401051	FALSE	FALSE
UBXN2A	0	1.42561e-10	0.0263013	6.82203e-89	0.274117	FALSE	FALSE
WDCP	0	0.0196889	0.00535846	6.76597e-06	-0.0219924	FALSE	FALSE
SF3B6	0	0.00509989	0.00420216	1.86804e-140	-0.215007	FALSE	FALSE
FAM228B	0	8.15975e-20	0.0674866	3.47996e-236	0.4045	FALSE	FALSE
TP53I3	0	0.000805378	-0.00781397	5.4949e-74	-0.0441106	FALSE	FALSE
PFN4	0	0.0841082	0.00230383	2.72844e-09	0.0166416	FALSE	FALSE
NCOA1	0	3.30076e-34	-0.0701916	0	-0.879476	FALSE	FALSE
CENPO	0	0.00417626	0.00747138	2.07013e-38	0.0557499	FALSE	FALSE
ADCY3	0	1.7066e-23	-0.138774	1.19535e-189	-0.292712	FALSE	FALSE
DNAJC27	0	0.980217	-0.0204815	1.6365e-44	0.125594	FALSE	FALSE
DNMT3A	0	1.77676e-06	0.0429263	1.14041e-269	-0.824281	FALSE	FALSE
DTNB	0	2.22774e-12	-0.00454982	0	0.854295	FALSE	FALSE
ASXL2	0	4.63299e-29	0.0891387	2.04556e-151	0.30524	FALSE	FALSE
RAB10	0	0.275631	-0.0416044	1.10175e-112	-0.453239	FALSE	FALSE
HADHA	0	4.89176e-08	0.00518135	4.19002e-88	-0.202362	FALSE	FALSE
HADHB	0	1.42712e-18	0.0446212	1.92771e-81	-0.21582	FALSE	FALSE
ADGRF3	0	0.000257044	0.00316678	1.12887e-72	-0.0990459	FALSE	FALSE
SELENOI	0	0.344597	-0.0419941	9.72643e-186	-0.384389	FALSE	FALSE
DRC1	0	1.8483e-30	-0.0477286	2.05306e-260	-0.134551	FALSE	FALSE
OTOF	0	6.30107e-16	-0.0279718	0	-0.376136	FALSE	FALSE
KCNK3	0	2.3021e-24	0.0392899	6.90612e-214	-0.221393	FALSE	FALSE
CENPA	0	0.00834221	0.00417599	1.76505e-12	0.0297518	FALSE	FALSE
DPYSL5	0	1.20691e-06	-0.0332608	0	-0.511371	FALSE	FALSE
TMEM214	0	0.00128494	0.0053312	2.44723e-21	-0.0593952	FALSE	FALSE
OST4	0	3.38541e-08	0.0133967	3.9149e-157	-0.216041	FALSE	FALSE
EMILIN1	0	0.021639	-0.00661376	1.01765e-153	-0.0678403	FALSE	FALSE
ABHD1	0	0.094993	0.00119899	7.59519e-54	-0.0499597	FALSE	FALSE
PREB	0	0.0114936	0.00506509	1.95043e-15	-0.0509189	FALSE	FALSE
TCF23	0	0.622785	-0.000289922	0.477382	-0.000586081	FALSE	FALSE
ATRAID	0	0.0420444	-0.00424066	1.32639e-46	-0.0863506	FALSE	FALSE
SLC30A3	0	4.36266e-258	-0.235335	0	-0.533724	FALSE	FALSE
DNAJC5G	0	9.13592e-164	-0.141998	0	-0.393155	FALSE	FALSE
TRIM54	0	6.92052e-177	-0.164548	0	-0.437071	FALSE	FALSE
GTF3C2	0	3.76832e-20	0.0457892	5.48946e-42	0.127193	FALSE	FALSE
EIF2B4	0	7.02931e-09	0.0167442	1.70168e-15	0.0467115	FALSE	FALSE
SNX17	0	0.432731	-0.00839915	1.0108e-208	-0.263733	FALSE	FALSE
ZNF513	0	7.59971e-06	0.0129276	2.23206e-23	0.0425588	FALSE	FALSE
PPM1G	0	2.23311e-08	0.0223923	1.31655e-85	-0.23222	FALSE	FALSE
NRBP1	0	6.05183e-17	0.0427459	2.66124e-71	-0.208259	FALSE	FALSE
CCDC121	0	0.0665947	0.000601013	1.68398e-19	-0.0291298	FALSE	FALSE
SUPT7L	0	2.32864e-06	0.0143514	2.77098e-53	-0.160325	FALSE	FALSE
SLC4A1AP	0	1.43148e-17	0.0489193	2.48055e-115	0.200773	FALSE	FALSE
MRPL33	0	0.0355945	-0.00598965	3.61404e-168	0.35312	FALSE	FALSE
BABAM2	0	1.6399e-54	-0.179334	0	0.70762	FALSE	FALSE
FOSL2	0	2.23085e-75	-0.0970704	0	-0.189988	FALSE	FALSE
PPP1CB	0	0.59256	-0.0371793	4.94667e-59	0.147651	FALSE	FALSE
SPDYA	0	0.428719	0.00170807	4.9035e-53	0.0833758	FALSE	FALSE
TRMT61B	0	3.75493e-15	0.0506611	1.61585e-140	0.256817	FALSE	FALSE
WDR43	0	4.04232e-11	0.0346344	2.75368e-100	0.197801	FALSE	FALSE
TOGARAM2	0	1.41382e-08	-0.0503042	0	-0.341999	FALSE	FALSE
CLIP4	0	0.000166053	-0.00139457	0	0.809963	FALSE	FALSE
ALK	0	5.73798e-81	-0.366489	0	-3.40655	FALSE	FALSE
YPEL5	0	0.24568	-0.0123149	0	-0.549536	FALSE	FALSE
LBH	0	0.414219	-0.00977606	0	-0.35949	FALSE	FALSE
LCLAT1	0	2.79834e-08	0.0408274	0	0.498595	FALSE	FALSE
EHD3	0	5.38241e-07	0.0221831	2.03404e-264	-0.421252	FALSE	FALSE
SPAST	0	2.71666e-17	0.0557529	1.57165e-78	0.212442	FALSE	FALSE
YIPF4	0	6.8572e-32	0.100239	3.32935e-99	0.265986	FALSE	FALSE
BIRC6	0	5.11089e-11	0.136726	1.26936e-221	0.448397	FALSE	FALSE
LTBP1	0	5.41959e-85	-0.230992	0	-1.23978	FALSE	FALSE
RASGRP3	0	0.299944	-0.0936852	0	-0.728913	FALSE	FALSE
CRIM1	0	1.38344e-26	0.129223	0	0.822236	FALSE	FALSE
FEZ2	0	4.62666e-18	-0.138254	0	-0.628821	FALSE	FALSE
VIT	0	1.58305e-08	-0.0116574	5.06639e-125	-0.0585721	FALSE	FALSE
STRN	0	2.54108e-20	-0.171456	0	-0.496037	FALSE	FALSE
HEATR5B	0	3.57545e-34	0.116025	2.25957e-222	0.398762	FALSE	FALSE
GPATCH11	0	1.69769e-11	0.03034	1.86089e-61	-0.152254	FALSE	FALSE
SULT6B1	0	0.287932	0.00140199	3.33045e-06	0.00615554	FALSE	FALSE
CEBPZOS	0	5.598e-20	0.0484872	2.23587e-50	0.176564	FALSE	FALSE
CEBPZ	0	4.44815e-29	0.0522485	4.85356e-38	0.105825	FALSE	FALSE
PRKD3	0	0.962192	-0.0304443	0	-0.741477	FALSE	FALSE
CDC42EP3	0	2.32397e-51	-0.105361	0	-0.481346	FALSE	FALSE
ATL2	0	4.96223e-07	0.0253553	0	0.487345	FALSE	FALSE
HNRNPLL	0	2.05334e-36	0.113542	0	0.481203	FALSE	FALSE
GALM	0	0.183263	-0.0112211	1.33517e-112	-0.126861	FALSE	FALSE
SRSF7	0	2.12113e-14	0.0556446	5.26436e-152	0.329	FALSE	FALSE
GEMIN6	0	0.0866669	0.00276605	2.65905e-27	-0.0568134	FALSE	FALSE
MORN2	0	0.63432	-0.00214011	4.57402e-44	-0.0713882	FALSE	FALSE
SOS1	0	3.67082e-07	0.126134	0	0.91275	FALSE	FALSE
MAP4K3	0	0.000942139	0.105706	0	0.767104	FALSE	FALSE
C2orf91	0	0.0389237	-0.00130825	3.75135e-08	-0.0119761	FALSE	FALSE
PKDCC	0	2.81904e-66	-0.119776	0	-0.310106	FALSE	FALSE
EML4	0	0.0190479	-0.065368	0	-1.00556	FALSE	FALSE
COX7A2L	0	0.000996362	-0.0751732	0	-0.499735	FALSE	FALSE
KCNG3	0	8.88846e-99	-0.112781	0	-0.345931	FALSE	FALSE
MTA3	0	3.51712e-14	-0.101121	0	-0.687327	FALSE	FALSE
OXER1	0	0.0469582	-0.00146948	4.01457e-20	-0.0258357	FALSE	FALSE
HAAO	0	0.670106	-0.00239506	7.94453e-57	-0.110957	FALSE	FALSE
ZFP36L2	0	8.14207e-41	-0.112128	0	-0.587222	FALSE	FALSE
PLEKHH2	0	3.31081e-95	-0.171512	0	-1.53626	FALSE	FALSE
C1GALT1C1L	0	0.0702985	-0.00170973	7.27459e-10	-0.00378626	FALSE	FALSE
DYNC2LI1	0	7.87909e-10	0.046462	0	0.588409	FALSE	FALSE
ABCG5	0	2.34695e-22	-0.0225184	2.73377e-169	-0.0632652	FALSE	FALSE
ABCG8	0	3.9356e-20	-0.0280582	3.78066e-147	-0.0872442	FALSE	FALSE
LRPPRC	0	1.05846e-16	0.0760521	1.94334e-144	0.32548	FALSE	FALSE
PPM1B	0	1.25622e-51	-0.251945	0	-0.660625	FALSE	FALSE
CAMKMT	0	2.22376e-25	0.096601	8.73006e-236	-0.548258	FALSE	FALSE
SRBD1	0	3.98416e-05	-0.0045578	2.60007e-79	-0.27998	FALSE	FALSE
PRKCE	0	0	-0.765306	0	-1.97854	FALSE	FALSE
EPAS1	0	9.60614e-08	-0.0387439	0	-0.32976	FALSE	FALSE
ATP6V1E2	0	0.219237	0.000624111	1.06928e-33	0.0857936	FALSE	FALSE
RHOQ	0	2.18918e-67	-0.199658	0	-0.583164	FALSE	FALSE
PIGF	0	0.00345335	-0.0111395	8.33027e-60	-0.167543	FALSE	FALSE
CRIPT	0	6.31248e-05	0.00527147	2.0168e-56	-0.121066	FALSE	FALSE
TTC7A	0	0.338069	-0.0809605	0	-0.886638	FALSE	FALSE
STPG4	0	0.949417	-0.002783	1.61653e-19	-0.0369585	FALSE	FALSE
CALM2	0	0.603511	0.000861372	1.81702e-78	-0.0761211	FALSE	FALSE
MSH2	0	2.71802e-24	0.105413	0	0.688047	FALSE	FALSE
KCNK12	0	1.72666e-20	0.0652519	1.68529e-291	0.33595	FALSE	FALSE
MSH6	0	9.05637e-28	0.048361	3.19773e-47	0.118182	FALSE	FALSE
FBXO11	0	2.2691e-08	-0.0392161	6.9167e-205	0.434515	FALSE	FALSE
FOXN2	0	4.25406e-186	-0.371892	0	-1.03565	FALSE	FALSE
PPP1R21	0	1.88853e-99	-0.332052	0	-0.705346	FALSE	FALSE
STON1-GTF2A1L	0	0.0117967	0.000893042	3.33474e-87	-0.0816549	FALSE	FALSE
ERLEC1	0	6.08265e-17	0.0434977	1.35179e-77	-0.223161	FALSE	FALSE
PSME4	0	1.39975e-14	-0.16114	0	-0.509363	FALSE	FALSE
ACYP2	0	2.34967e-13	-0.0956217	2.11081e-191	0.613259	FALSE	FALSE
TSPYL6	0	0.00797199	0.000817625	0.000104299	0.00324876	FALSE	FALSE
C2orf73	0	2.89489e-10	-0.0256983	6.9497e-198	-0.139023	FALSE	FALSE
SPTBN1	0	0.0180967	0.0494932	0	1.63614	FALSE	FALSE
RTN4	0	8.92851e-22	-0.109962	0	-1.2123	FALSE	FALSE
CLHC1	0	8.15737e-05	-0.0480292	1.47014e-114	-0.202481	FALSE	FALSE
RPS27A	0	0.0125086	-0.0243182	0	-0.640797	FALSE	FALSE
MTIF2	0	0.0481572	-0.00458228	2.0768e-09	-0.0471523	FALSE	FALSE
CCDC88A	0	1.37826e-93	0.286454	0	0.890877	FALSE	FALSE
PPP4R3B	0	6.60228e-05	0.00210795	1.64213e-43	0.223221	FALSE	FALSE
PNPT1	0	5.71034e-26	0.0644616	2.32693e-96	0.281599	FALSE	FALSE
EFEMP1	0	2.35298e-27	-0.1161	0	-1.73702	FALSE	FALSE
CCDC85A	0	0.000106232	-0.0992173	0	-1.68426	FALSE	FALSE
VRK2	0	2.27707e-73	-0.307886	0	-1.64951	FALSE	FALSE
REL	0	0.00103206	-0.000220754	0	-0.757093	FALSE	FALSE
PUS10	0	1.42623e-05	-0.0473138	4.4122e-105	-0.173377	FALSE	FALSE
PEX13	0	7.37474e-05	0.0214083	4.45577e-71	0.141965	FALSE	FALSE
USP34	0	1.77502e-21	0.188695	0	0.533666	FALSE	FALSE
XPO1	0	7.12482e-14	0.0830963	1.31427e-173	0.390606	FALSE	FALSE
CCT4	0	1.63613e-22	0.0470622	1.45658e-188	-0.385826	FALSE	FALSE
COMMD1	0	4.58311e-17	0.11931	2.76001e-304	0.535858	FALSE	FALSE
B3GNT2	0	0.0217867	-0.00858466	3.36243e-54	0.0766932	FALSE	FALSE
EHBP1	0	3.91065e-42	-0.0494243	0	1.11558	FALSE	FALSE
VPS54	0	8.46426e-13	0.0616423	1.00743e-98	0.274214	FALSE	FALSE
PELI1	0	7.62185e-117	-0.240149	0	-1.33823	FALSE	FALSE
LGALSL	0	0.0781964	-0.0105722	9.78717e-113	-0.151867	FALSE	FALSE
AFTPH	0	0.133947	-0.0165735	6.34624e-91	0.235829	FALSE	FALSE
SERTAD2	0	2.56768e-05	-0.0693299	1.96432e-213	-0.283227	FALSE	FALSE
SLC1A4	0	0.00505568	-0.000266876	0	-0.478084	FALSE	FALSE
RAB1A	0	4.20166e-05	0.0115386	2.98947e-178	-0.554655	FALSE	FALSE
ACTR2	0	6.15701e-07	-0.0744624	2.49123e-274	0.463668	FALSE	FALSE
SPRED2	0	6.68437e-25	-0.171829	0	0.575191	FALSE	FALSE
MEIS1	0	9.81607e-108	-0.235998	0	-0.773995	FALSE	FALSE
ETAA1	0	1.98625e-06	0.0134631	2.17485e-21	0.0710119	FALSE	FALSE
C1D	0	5.75716e-13	0.0443828	7.53497e-142	0.250271	FALSE	FALSE
WDR92	0	3.37014e-07	0.0244637	3.07404e-81	0.137373	FALSE	FALSE
AC017083.3	0	0.641999	0.00128882	6.6512e-24	0.0369005	FALSE	FALSE
PNO1	0	0.992222	-0.00751836	9.96127e-50	-0.0797426	FALSE	FALSE
CNRIP1	0	0.854452	-0.0244629	0	-0.640339	FALSE	FALSE
PLEK	0	0.000144606	-0.00106251	0	-0.413275	FALSE	FALSE
FBXO48	0	6.2567e-09	-0.0141937	1.55653e-47	-0.044608	FALSE	FALSE
APLF	0	1.57898e-134	-0.178352	0	-0.327226	FALSE	FALSE
PROKR1	0	0.266409	-0.000301236	0.000201976	-0.000132692	FALSE	FALSE
GFPT1	0	1.0734e-24	0.0873459	2.28741e-279	0.438688	FALSE	FALSE
NFU1	0	0.0150719	0.00376033	1.79448e-31	0.11991	FALSE	FALSE
AAK1	0	2.34539e-18	0.0173949	0	1.04202	FALSE	FALSE
ANXA4	0	4.56007e-68	-0.222869	0	-0.504329	FALSE	FALSE
GMCL1	0	0.018747	-0.00441509	1.65727e-257	0.461394	FALSE	FALSE
SNRNP27	0	0.786996	0.000750664	1.24098e-13	-0.0338309	FALSE	FALSE
MXD1	0	6.27298e-09	-0.0809891	4.11283e-157	-0.32129	FALSE	FALSE
ASPRV1	0	0.0204886	0.00297419	1.79834e-10	0.0175146	FALSE	FALSE
PCBP1	0	0.707005	-0.0307714	0	-0.776598	FALSE	FALSE
C2orf42	0	4.09039e-05	0.00976509	1.24049e-34	0.102756	FALSE	FALSE
SNRPG	0	0.0114184	-0.00223784	1.60239e-16	-0.0550268	FALSE	FALSE
TGFA	0	5.45991e-37	-0.0785257	0	-0.235898	FALSE	FALSE
CLEC4F	0	0.528835	-0.000840587	2.7999e-09	-0.00773862	FALSE	FALSE
VAX2	0	0.363654	-0.00254968	1.22472e-85	-0.0720943	FALSE	FALSE
ATP6V1B1	0	0.680243	0.000155918	0.0196678	0.00273184	FALSE	FALSE
AC007040.2	0	3.23358e-06	0.0293124	4.45143e-162	0.218104	FALSE	FALSE
ANKRD53	0	0.643898	-0.000699478	1.54858e-31	-0.0328841	FALSE	FALSE
MCEE	0	0.0124052	-0.0031809	1.28956e-21	-0.0718552	FALSE	FALSE
MPHOSPH10	0	1.38055e-05	0.00773513	5.38037e-43	-0.131096	FALSE	FALSE
ZNF638	0	1.05732e-13	-0.0762962	0	-0.648062	FALSE	FALSE
DYSF	0	8.10568e-30	0.0272754	0	-0.646325	FALSE	FALSE
EXOC6B	0	2.4595e-46	0.192357	0	1.38923	FALSE	FALSE
EMX1	0	2.20766e-06	-0.0229044	0	-0.374264	FALSE	FALSE
NOTO	0	0.971541	2.77311e-05	0.898783	0.000875285	FALSE	FALSE
PRADC1	0	0.585529	-0.00257052	1.03061e-69	-0.117271	FALSE	FALSE
CCT7	0	8.51767e-07	0.00413545	0	-0.489197	FALSE	FALSE
EGR4	0	4.19653e-24	-0.0251581	3.56274e-207	-0.0514348	FALSE	FALSE
ALMS1	0	1.20849e-05	-0.0887526	5.36395e-122	-0.280986	FALSE	FALSE
TPRKB	0	7.20422e-05	0.0131237	6.4797e-39	0.0723548	FALSE	FALSE
DUSP11	0	0.441174	-0.0165148	6.62898e-98	-0.205454	FALSE	FALSE
C2orf78	0	0.998649	0.000598539	0.29191	0.00214071	FALSE	FALSE
STAMBP	0	0.00122639	-0.0600005	1.90367e-32	-0.0965932	FALSE	FALSE
ACTG2	0	0.440214	-0.000777088	8.80621e-14	-0.0908327	FALSE	FALSE
DGUOK	0	2.60604e-06	0.0113629	9.98731e-74	-0.197618	FALSE	FALSE
TET3	0	1.8321e-141	-0.359264	0	-0.752515	FALSE	FALSE
MOB1A	0	6.36227e-05	0.00803476	7.43836e-131	-0.294304	FALSE	FALSE
MTHFD2	0	0.319903	-0.00765497	1.67587e-211	-0.288738	FALSE	FALSE
AC006030.1	0	0.000280973	-0.066924	5.63347e-186	-0.22867	FALSE	FALSE
DCTN1	0	0.175143	-0.0160604	3.02913e-26	-0.0631908	FALSE	FALSE
RTKN	0	4.7074e-44	-0.113057	0	-0.497717	FALSE	FALSE
INO80B	0	0.97329	-0.00025818	0.0663804	-0.00212571	FALSE	FALSE
INO80B-WBP1	0	0.289176	0.000282961	0.578654	-0.00162333	FALSE	FALSE
WBP1	0	0.90991	-0.000183179	0.463752	-0.00100072	FALSE	FALSE
MOGS	0	0.42534	-0.00680542	8.04872e-34	0.0728211	FALSE	FALSE
MRPL53	0	0.944662	-8.23391e-05	0.934806	-0.00275489	FALSE	FALSE
CCDC142	0	0.585692	-0.00670997	8.88217e-28	-0.10319	FALSE	FALSE
TTC31	0	0.00111792	0.00381219	0.00096978	0.0195397	FALSE	FALSE
PCGF1	0	0.00134552	0.00490257	2.84679e-15	-0.0291908	FALSE	FALSE
TLX2	0	1.97217e-05	-0.00356266	1.09563e-108	-0.0197147	FALSE	FALSE
AUP1	0	1.72649e-11	0.0298393	4.86618e-20	0.0709921	FALSE	FALSE
HTRA2	0	0.0198875	0.00469675	4.24347e-43	-0.0881146	FALSE	FALSE
LOXL3	0	3.05884e-27	-0.045459	0	-0.178282	FALSE	FALSE
DOK1	0	2.42675e-07	-0.00919034	8.24575e-126	-0.149664	FALSE	FALSE
M1AP	0	1.64901e-05	-0.0154394	2.15898e-140	-0.0834847	FALSE	FALSE
HK2	0	0.00118774	-0.0158588	0	-0.485189	FALSE	FALSE
POLE4	0	0.294231	-0.00346424	3.16116e-105	-0.153221	FALSE	FALSE
TACR1	0	1.97894e-32	-0.0877079	0	-1.57957	FALSE	FALSE
EVA1A	0	0.74016	-0.00110163	0.00183946	-0.00607049	FALSE	FALSE
MRPL19	0	5.71426e-05	0.0065402	1.56105e-104	0.267913	FALSE	FALSE
GCFC2	0	0.944715	-0.041967	1.07036e-102	0.288684	FALSE	FALSE
LRRTM4	0	0	-3.3152	0	-4.35828	FALSE	FALSE
CTNNA2	0	0	-0.818587	0	-2.95598	FALSE	FALSE
SUCLG1	0	1.17621e-21	0.0705008	1.83879e-175	0.351661	FALSE	FALSE
DNAH6	0	0.00484559	-0.00604099	0	-1.37467	FALSE	FALSE
TRABD2A	0	1.09358e-51	-0.0761076	0	-0.750405	FALSE	FALSE
TMSB10	0	1.10824e-30	-0.233226	0	-2.09048	FALSE	FALSE
KCMF1	0	2.34846e-20	0.066922	9.07654e-191	0.334008	FALSE	FALSE
TCF7L1	0	5.89271e-37	-0.0905753	0	-0.905792	FALSE	FALSE
TGOLN2	0	8.21511e-06	-0.00190749	0	-0.609392	FALSE	FALSE
RETSAT	0	3.50771e-06	0.0122883	1.05787e-12	0.0390684	FALSE	FALSE
ELMOD3	0	0.394791	-0.0287598	6.33756e-26	0.109977	FALSE	FALSE
CAPG	0	0.0893943	-0.00459273	4.83765e-104	-0.132525	FALSE	FALSE
SH2D6	0	1.32722e-07	-0.0121392	1.18433e-86	-0.0374716	FALSE	FALSE
MAT2A	0	4.43498e-07	-0.0130298	1.41307e-122	-0.295775	FALSE	FALSE
GGCX	0	0.0350577	-0.000693269	7.27972e-15	0.0596079	FALSE	FALSE
VAMP8	0	0.00290136	-0.0129386	1.59404e-52	-0.104328	FALSE	FALSE
VAMP5	0	0.00046477	-0.00880514	1.87321e-146	-0.0563215	FALSE	FALSE
RNF181	0	0.641519	-0.00237599	1.37836e-30	-0.0453153	FALSE	FALSE
TMEM150A	0	0.104436	-0.00265317	1.5706e-47	-0.0605825	FALSE	FALSE
USP39	0	0.798584	-0.0339998	4.07068e-21	-0.0849764	FALSE	FALSE
C2orf68	0	0.0459686	-0.0243722	3.71653e-71	-0.0680528	FALSE	FALSE
GNLY	0	0.43589	-0.000383937	2.42032e-81	-0.129924	FALSE	FALSE
ATOH8	0	5.30053e-14	-0.0276125	0	-0.132534	FALSE	FALSE
ST3GAL5	0	0.57254	-0.0521011	2.27314e-110	-0.317611	FALSE	FALSE
POLR1A	0	3.93312e-06	0.0209125	2.49075e-93	0.183565	FALSE	FALSE
PTCD3	0	6.60064e-43	0.130874	1.09187e-185	0.445106	FALSE	FALSE
IMMT	0	0.383793	-0.0297471	3.47391e-66	-0.182366	FALSE	FALSE
MRPL35	0	0.00661561	0.00456839	8.37844e-232	-0.300774	FALSE	FALSE
KDM3A	0	3.95063e-38	-0.130384	0	-0.393456	FALSE	FALSE
CHMP3	0	1.7577e-16	-0.0510516	0	-0.48026	FALSE	FALSE
RNF103-CHMP3	0	0.00857026	-0.0258296	2.84517e-134	0.188529	FALSE	FALSE
RMND5A	0	0.0255886	-0.0612579	2.77324e-213	-0.42439	FALSE	FALSE
PLGLB2	0	0.347929	-0.000449574	0.0341301	-0.00347051	FALSE	FALSE
RGPD2	0	0.816591	-0.00205095	2.7525e-11	-0.0168542	FALSE	FALSE
KRCC1	0	5.14139e-14	-0.0955154	4.94478e-219	-0.273643	FALSE	FALSE
SMYD1	0	1.21625e-06	-0.0103814	0	-0.917358	FALSE	FALSE
FABP1	0	0.187517	-0.000854008	9.81292e-10	-0.00523811	FALSE	FALSE
THNSL2	0	1.3863e-18	-0.0388282	5.18064e-202	-0.114413	FALSE	FALSE
FOXI3	0	0.202929	-0.00035998	2.51682e-09	-0.00113711	FALSE	FALSE
MAL	0	2.16659e-40	-0.228923	0	-1.32915	FALSE	FALSE
ZNF514	0	0.00179555	0.00738239	2.02115e-07	0.0307048	FALSE	FALSE
ZNF2	0	0.93878	0.0018564	4.47275e-23	0.0503684	FALSE	FALSE
AC092835.1	0	9.94981e-13	0.0397836	4.51157e-189	0.302376	FALSE	FALSE
PROM2	0	0.608392	-0.00285948	1.16669e-13	0.016562	FALSE	FALSE
KCNIP3	0	0.00374366	0.0019244	0	-0.437634	FALSE	FALSE
FAHD2A	0	3.47277e-11	0.0347601	2.197e-134	0.246558	FALSE	FALSE
GPAT2	0	0.11689	-0.00399439	7.03897e-14	-0.0261583	FALSE	FALSE
DUSP2	0	7.8223e-06	-0.0137525	2.08432e-141	-0.134581	FALSE	FALSE
STARD7	0	0.0434474	-0.0147742	1.0532e-117	-0.278223	FALSE	FALSE
TMEM127	0	0.0279568	0.00380035	1.42423e-90	-0.195605	FALSE	FALSE
CIAO1	0	1.57828e-06	0.0252819	1.73992e-148	0.234778	FALSE	FALSE
SNRNP200	0	8.39986e-11	0.0278806	2.848e-70	-0.207996	FALSE	FALSE
ITPRIPL1	0	1.14024e-08	-0.00882524	5.58725e-158	-0.0225421	FALSE	FALSE
NCAPH	0	0.316597	-0.00295134	1.0029e-31	-0.0432291	FALSE	FALSE
NEURL3	0	0.0545671	-0.00292857	2.23711e-13	-0.00828495	FALSE	FALSE
ARID5A	0	1.80529e-50	-0.060667	0	-0.138959	FALSE	FALSE
KANSL3	0	0.71816	-0.0243437	0	-0.629898	FALSE	FALSE
CNNM4	0	0.199946	-0.0230822	1.81285e-175	-0.304514	FALSE	FALSE
CNNM3	0	0.00829709	0.000223626	2.20747e-11	-0.039133	FALSE	FALSE
ANKRD23	0	3.63206e-27	0.0474466	3.21237e-100	0.228275	FALSE	FALSE
SEMA4C	0	0.723555	-0.0294691	7.96322e-169	-0.172745	FALSE	FALSE
FAM178B	0	0.00572851	-0.0340055	9.91613e-94	0.12993	FALSE	FALSE
COX5B	0	0.0286712	-0.0166621	0	-0.690505	FALSE	FALSE
ACTR1B	0	3.96026e-23	0.0680806	6.21688e-170	0.329997	FALSE	FALSE
C2orf92	0	0.000113582	-0.0385311	2.59716e-129	-0.242553	FALSE	FALSE
ZAP70	0	0.104795	-0.00270266	1.31675e-17	-0.105747	FALSE	FALSE
COA5	0	3.30757e-13	0.0269768	3.75732e-68	-0.153905	FALSE	FALSE
UNC50	0	1.2425e-10	0.0263898	7.31506e-52	-0.153775	FALSE	FALSE
KIAA1211L	0	3.54081e-250	-0.637964	0	-1.80655	FALSE	FALSE
TSGA10	0	8.33155e-08	-0.107904	6.22191e-226	-0.426994	FALSE	FALSE
MITD1	0	0.000687922	0.00173771	4.07139e-25	-0.0970297	FALSE	FALSE
LYG1	0	2.96458e-08	0.0131305	9.54071e-25	0.0507688	FALSE	FALSE
TXNDC9	0	4.19002e-05	0.0128464	8.24342e-36	-0.0995626	FALSE	FALSE
EIF5B	0	9.6056e-06	0.0114717	5.26942e-38	-0.249052	FALSE	FALSE
REV1	0	5.3072e-35	0.131332	9.67937e-287	0.473319	FALSE	FALSE
LONRF2	0	9.46573e-09	-0.0602626	0	0.956707	FALSE	FALSE
CHST10	0	0.000374624	-0.0351012	3.8881e-148	-0.235379	FALSE	FALSE
NMS	0	0.39938	-0.000559104	3.29258e-06	-0.00197459	FALSE	FALSE
PDCL3	0	0.0621172	0.00154752	4.85023e-42	-0.059444	FALSE	FALSE
NPAS2	0	0.0111045	-0.0433048	0	1.06653	FALSE	FALSE
RPL31	0	9.16151e-10	0.0260572	4.0079e-71	0.159162	FALSE	FALSE
CNOT11	0	0.966006	-0.0148764	2.30902e-22	-0.0640027	FALSE	FALSE
RNF149	0	8.79751e-12	-0.110383	0	-0.795992	FALSE	FALSE
CREG2	0	0	-0.616813	0	-1.32872	FALSE	FALSE
RFX8	0	1.29684e-64	-0.0940548	0	-0.281146	FALSE	FALSE
MAP4K4	0	0	-0.713637	0	-1.95181	FALSE	FALSE
IL1R2	0	0.641519	-0.00034591	5.54156e-08	-0.0147752	FALSE	FALSE
IL1R1	0	0.182874	-0.00857887	3.63779e-156	-0.0867887	FALSE	FALSE
IL18R1	0	0.782451	-0.00215497	9.4131e-67	-0.354731	FALSE	FALSE
IL18RAP	0	0.117604	-0.00106715	5.31289e-10	-0.0603444	FALSE	FALSE
SLC9A4	0	0.813113	-0.000400303	2.04844e-11	-0.00572721	FALSE	FALSE
SLC9A2	0	1.74687e-13	-0.0391952	0	-0.516531	FALSE	FALSE
POU3F3	0	1.71604e-06	-0.0822927	0	-0.281575	FALSE	FALSE
MRPS9	0	0.00696708	-0.00920774	5.65867e-81	0.229464	FALSE	FALSE
GPR45	0	0.465745	-2.42881e-05	0.26375	0.00043323	FALSE	FALSE
TGFBRAP1	0	0.411569	-0.0223231	8.98868e-47	0.100005	FALSE	FALSE
C2orf49	0	0.000291347	0.00821334	1.3007e-56	-0.127326	FALSE	FALSE
FHL2	0	0	-0.315309	0	-0.667832	FALSE	FALSE
RGPD3	0	0.51018	-0.00013744	7.86707e-12	0.0170391	FALSE	FALSE
RGPD4	0	0.998748	-0.000190857	7.17428e-06	0.00742425	FALSE	FALSE
SULT1C2	0	0.0136989	-0.00353373	6.02303e-29	-0.0380453	FALSE	FALSE
SULT1C4	0	1.34955e-06	-0.0117202	1.58646e-300	-0.109748	FALSE	FALSE
GCC2	0	4.42347e-12	-0.109552	0	-0.546905	FALSE	FALSE
LIMS1	0	7.69209e-06	-0.00864707	0	-0.562579	FALSE	FALSE
RANBP2	0	0.0451635	-0.0475926	2.41743e-234	-0.516304	FALSE	FALSE
CCDC138	0	2.30618e-16	0.0638558	0	0.557327	FALSE	FALSE
EDAR	0	0.836249	-0.000815254	0.000263469	-0.00604369	FALSE	FALSE
SOWAHC	0	0.399899	-0.0025736	9.76471e-18	-0.0230942	FALSE	FALSE
AC013271.1	0	2.75643e-09	-0.00623777	1.80751e-144	-0.0111131	FALSE	FALSE
MALL	0	0.000385334	-0.00397493	5.69167e-32	-0.0329113	FALSE	FALSE
AC112229.3	0	6.29052e-12	-0.00915524	1.19521e-172	-0.0176932	FALSE	FALSE
RGPD6	0	0.833152	-0.000148536	0.00591322	0.00428391	FALSE	FALSE
ANAPC1	0	2.11066e-32	0.102909	2.35275e-158	0.320137	FALSE	FALSE
MERTK	0	1.16854e-111	-0.226488	0	-1.78832	FALSE	FALSE
TMEM87B	0	1.47686e-06	0.0119071	6.16752e-46	0.114872	FALSE	FALSE
FBLN7	0	4.05795e-187	-0.193234	0	-0.85318	FALSE	FALSE
ZC3H8	0	6.56221e-14	-0.117844	0	-0.421276	FALSE	FALSE
ZC3H6	0	1.7406e-09	0.0345327	9.22874e-126	0.381734	FALSE	FALSE
RGPD8	0	7.82672e-05	-0.0216128	5.01614e-98	-0.109582	FALSE	FALSE
TTL	0	3.81443e-42	-0.19295	0	-0.396539	FALSE	FALSE
CHCHD5	0	0.0511596	0.00302629	1.04351e-05	-0.0205606	FALSE	FALSE
SLC20A1	0	1.44252e-19	-0.111003	0	-0.655896	FALSE	FALSE
NT5DC4	0	0.172651	-0.000965517	1.07309e-07	-0.00291803	FALSE	FALSE
CKAP2L	0	0.32724	-0.00129961	1.21133e-28	-0.0396317	FALSE	FALSE
IL1A	0	0.0234079	-0.00214078	1.08627e-45	-0.0545782	FALSE	FALSE
IL1B	0	0.00571534	-0.00449957	1.23395e-113	-0.163569	FALSE	FALSE
IL36G	0	0.641295	-0.000164049	0.0154683	-0.000621617	FALSE	FALSE
IL36B	0	0.654757	-0.000242693	0.0539302	-0.00144257	FALSE	FALSE
PSD4	0	0.0678211	-0.00884626	1.03759e-74	-0.074022	FALSE	FALSE
PAX8	0	0.639803	-0.00114162	1.5736e-09	0.0117853	FALSE	FALSE
ACTR3	0	1.0861e-45	0.104075	6.31909e-89	-0.344427	FALSE	FALSE
DDX18	0	7.68685e-31	0.0770706	9.4646e-62	0.225317	FALSE	FALSE
MARCO	0	0.314873	0.000161557	5.82803e-08	-0.0165784	FALSE	FALSE
C1QL2	0	7.01557e-26	-0.038958	0	-0.0800965	FALSE	FALSE
STEAP3	0	3.4208e-12	-0.0153084	4.96512e-149	-0.166405	FALSE	FALSE
C2orf76	0	1.74839e-29	-0.0793026	5.56307e-218	-0.205998	FALSE	FALSE
DBI	0	1.12351e-18	-0.0658092	0	-0.246959	FALSE	FALSE
TMEM37	0	0.870568	-0.000626619	1.21913e-12	-0.00376637	FALSE	FALSE
SCTR	0	5.54262e-08	-0.0126646	0	-0.188995	FALSE	FALSE
CFAP221	0	2.54081e-77	-0.247815	0	-0.807681	FALSE	FALSE
PTPN4	0	1.95682e-10	0.160583	0	1.22933	FALSE	FALSE
TMEM185B	0	0.570738	-0.000277508	1.15694e-07	-0.010305	FALSE	FALSE
INHBB	0	2.62758e-09	-0.0143276	0	-0.119125	FALSE	FALSE
GLI2	0	4.29852e-20	-0.0605782	0	-0.897295	FALSE	FALSE
TFCP2L1	0	0.00379472	-0.00960156	2.7743e-303	-0.119226	FALSE	FALSE
CLASP1	0	4.27286e-12	-0.000907896	8.27786e-293	0.519613	FALSE	FALSE
NIFK	0	2.60752e-05	0.00987255	1.36731e-35	-0.0910018	FALSE	FALSE
TSN	0	0.525155	-0.0149887	3.90337e-104	-0.231898	FALSE	FALSE
CNTNAP5	0	0.083318	0.125466	0	2.22084	FALSE	FALSE
GYPC	0	1.73675e-09	-0.01728	1.66047e-242	-0.140618	FALSE	FALSE
TEX51	0	0.891909	-0.000456862	0.0373191	0.00121869	FALSE	FALSE
BIN1	0	1.77242e-38	0.0822874	0	-0.897992	FALSE	FALSE
MAP3K2	0	0.00620828	0.0213334	1.54832e-80	-0.31972	FALSE	FALSE
IWS1	0	6.49391e-39	0.0934441	6.99665e-52	0.191741	FALSE	FALSE
MYO7B	0	0.0206027	-0.00347507	3.21324e-15	-0.0163707	FALSE	FALSE
GPR17	0	2.67378e-11	-0.0257089	0	-0.682937	FALSE	FALSE
WDR33	0	1.43567e-32	0.123405	1.26499e-185	0.373902	FALSE	FALSE
SFT2D3	0	0.374501	-0.000934036	0.00367106	-0.013352	FALSE	FALSE
POLR2D	0	3.40732e-13	0.0267682	2.9623e-45	0.0849794	FALSE	FALSE
AMMECR1L	0	0.000431064	0.00941864	3.53713e-21	0.0568201	FALSE	FALSE
SAP130	0	0.957374	-0.0328549	1.00514e-75	-0.220595	FALSE	FALSE
UGGT1	0	6.25722e-08	0.0249473	6.53213e-81	0.197967	FALSE	FALSE
HS6ST1	0	1.06833e-135	-0.27209	0	-0.573076	FALSE	FALSE
RAB6C	0	0.661476	-0.00148108	3.49797e-15	-0.0104694	FALSE	FALSE
MZT2B	0	5.50097e-15	0.0353223	0	-0.56718	FALSE	FALSE
TUBA3E	0	0.485109	5.97528e-05	0.937282	0.000373175	FALSE	FALSE
CCDC115	0	3.10068e-07	0.0130746	9.19091e-185	-0.241459	FALSE	FALSE
IMP4	0	0.0037153	0.00297608	5.8714e-136	-0.196162	FALSE	FALSE
CFC1B	0	0.303094	-0.000220653	1.50126e-10	-0.000356455	FALSE	FALSE
CFC1	0	2.1124e-09	-0.00686657	1.07882e-91	-0.013699	FALSE	FALSE
FAM168B	0	0.00220883	0.00410182	1.42237e-223	-0.469074	FALSE	FALSE
PLEKHB2	0	0.976117	-0.031642	0	-0.780178	FALSE	FALSE
RAB6D	0	0.393411	-0.00114474	0.000232413	-0.00688301	FALSE	FALSE
NCKAP5	0	2.91865e-61	-0.042141	0	-2.75553	FALSE	FALSE
MGAT5	0	1.69324e-13	-0.136921	0	-1.85415	FALSE	FALSE
ACMSD	0	1.3025e-07	-0.0175822	5.60868e-63	-0.0569322	FALSE	FALSE
CCNT2	0	5.92851e-30	0.103048	4.66956e-171	0.340397	FALSE	FALSE
MAP3K19	0	0.00200087	0.00577967	1.84977e-14	0.0234313	FALSE	FALSE
RAB3GAP1	0	0.848239	0.0237639	0	0.568437	FALSE	FALSE
ZRANB3	0	1.89809e-23	-0.164688	0	-0.631234	FALSE	FALSE
R3HDM1	0	0	-0.665455	0	-2.01643	FALSE	FALSE
UBXN4	0	3.19341e-32	0.12661	2.56203e-161	0.350532	FALSE	FALSE
DARS	0	4.99971e-25	0.0658625	3.82623e-74	0.197692	FALSE	FALSE
CXCR4	0	0.0212391	-0.00657538	9.26865e-69	-0.0306876	FALSE	FALSE
THSD7B	0	2.83355e-06	-0.101962	0	-1.92484	FALSE	FALSE
KYNU	0	0.000723003	-0.0161612	0	-0.6824	FALSE	FALSE
ARHGAP15	0	4.1423e-31	-0.140062	0	-2.80853	FALSE	FALSE
GTDC1	0	1.21374e-148	-0.329974	0	-0.958846	FALSE	FALSE
ZEB2	0	0	-1.76613	0	-3.10597	FALSE	FALSE
ORC4	0	1.11874e-17	0.0832965	0	0.506446	FALSE	FALSE
MBD5	0	3.55395e-15	0.0727971	0	0.967439	FALSE	FALSE
EPC2	0	0.596698	-0.0244912	6.74043e-91	0.253821	FALSE	FALSE
KIF5C	0	2.63912e-70	0.355867	0	1.97431	FALSE	FALSE
LYPD6B	0	4.25024e-97	-0.182004	0	-0.72585	FALSE	FALSE
LYPD6	0	5.86841e-82	-0.139982	0	-0.815187	FALSE	FALSE
MMADHC	0	0.00112202	0.00594784	2.05331e-52	-0.128952	FALSE	FALSE
RBM43	0	4.17789e-14	-0.0177897	5.0763e-97	-0.0665614	FALSE	FALSE
NMI	0	4.00048e-08	-0.0144238	1.07005e-179	-0.062759	FALSE	FALSE
TNFAIP6	0	0.0130238	-0.0149087	1.05133e-135	-0.0694113	FALSE	FALSE
RIF1	0	1.16861e-20	-0.15966	7.20111e-91	-0.234811	FALSE	FALSE
NEB	0	3.41334e-06	-0.0287903	3.00258e-100	-0.171661	FALSE	FALSE
ARL5A	0	0.011712	-0.0450716	8.19111e-187	-0.407192	FALSE	FALSE
STAM2	0	0.00050286	0.00184493	1.80017e-38	0.134246	FALSE	FALSE
FMNL2	0	0	-1.32497	0	-2.25217	FALSE	FALSE
PRPF40A	0	2.26489e-17	0.0624359	1.25117e-107	0.262294	FALSE	FALSE
ARL6IP6	0	4.45385e-07	0.00802006	2.93478e-52	0.161745	FALSE	FALSE
NR4A2	0	4.14406e-60	-0.089321	0	-1.23959	FALSE	FALSE
GPD2	0	0.000337709	-0.107531	0	-1.1119	FALSE	FALSE
GALNT5	0	0.869058	-0.000602678	8.46838e-06	-0.00323299	FALSE	FALSE
ERMN	0	3.61696e-56	-0.16442	0	-0.905097	FALSE	FALSE
CYTIP	0	0.0209297	-0.00541969	7.18616e-117	-0.14459	FALSE	FALSE
ACVR1C	0	2.25099e-110	-0.174119	0	-0.366078	FALSE	FALSE
ACVR1	0	5.01348e-48	-0.137645	1.22964e-230	-0.216985	FALSE	FALSE
UPP2	0	2.24056e-98	-0.324274	0	-0.937163	FALSE	FALSE
TANC1	0	1.27131e-75	-0.311681	0	-1.72066	FALSE	FALSE
BAZ2B	0	6.90691e-181	-0.471118	0	-1.61709	FALSE	FALSE
MARCH7	0	1.30008e-26	0.0993893	3.67186e-160	0.339892	FALSE	FALSE
CD302	0	0.000311449	-0.00731468	9.22998e-83	-0.100171	FALSE	FALSE
ITGB6	0	0.447664	0.00037411	0.0158125	0.00368826	FALSE	FALSE
RBMS1	0	0.000137208	-0.0896506	0	-0.914979	FALSE	FALSE
DPP4	0	9.6835e-45	-0.0744976	0	-0.681923	FALSE	FALSE
FAP	0	6.65031e-146	-0.156693	0	-0.503538	FALSE	FALSE
IFIH1	0	8.17834e-14	-0.0219475	8.56175e-134	-0.0608652	FALSE	FALSE
GCA	0	9.79266e-11	0.0108413	6.7918e-154	0.222559	FALSE	FALSE
FIGN	0	0	-0.80681	0	-1.60563	FALSE	FALSE
COBLL1	0	4.81297e-157	-0.27221	0	-1.83989	FALSE	FALSE
SLC38A11	0	0	-0.429199	0	-1.57606	FALSE	FALSE
GALNT3	0	3.58994e-28	-0.052172	8.63134e-301	-0.162941	FALSE	FALSE
SCN1A	0	4.72797e-80	0.427055	0	1.89566	FALSE	FALSE
SCN7A	0	9.72384e-34	-0.0593278	0	-0.686554	FALSE	FALSE
XIRP2	0	0.934466	0.00146884	1.79555e-12	0.0197848	FALSE	FALSE
STK39	0	0.830134	0.00808863	0	1.14939	FALSE	FALSE
NOSTRIN	0	0.000243807	0.00333477	3.49886e-141	-0.748564	FALSE	FALSE
SPC25	0	1.56397e-14	-0.0292871	0	-0.371663	FALSE	FALSE
G6PC2	0	0.141804	-0.000820055	1.41799e-13	-0.00394579	FALSE	FALSE
DHRS9	0	0.0500411	-0.00453173	1.7597e-125	-0.157624	FALSE	FALSE
LRP2	0	4.90231e-66	-0.238122	0	-1.35091	FALSE	FALSE
AC093899.2	0	0.350041	0.000971721	7.1973e-07	0.0085944	FALSE	FALSE
KLHL41	0	0.379526	0.00109478	1.08766e-05	0.00752875	FALSE	FALSE
PPIG	0	2.05383e-25	0.116123	1.47544e-260	0.461657	FALSE	FALSE
CCDC173	0	0.004169	-0.00821052	2.17822e-66	-0.0852816	FALSE	FALSE
SSB	0	1.74875e-21	0.0536493	1.04222e-252	-0.435635	FALSE	FALSE
UBR3	0	0.343228	0.0773605	0	0.942156	FALSE	FALSE
MYO3B	0	4.86027e-09	-0.0353614	0	-0.416798	FALSE	FALSE
SP5	0	0.0127126	-0.00142106	2.3023e-88	-0.0220311	FALSE	FALSE
ERICH2	0	0.027229	-0.0081357	1.5891e-91	-0.0624035	FALSE	FALSE
GAD1	0	7.8227e-104	-0.375858	0	-2.61131	FALSE	FALSE
GORASP2	0	0.404524	-0.0160911	7.15924e-65	-0.167309	FALSE	FALSE
TLK1	0	2.01961e-194	-0.430096	0	-1.19516	FALSE	FALSE
METTL8	0	3.95251e-28	-0.118559	9.33351e-157	-0.213304	FALSE	FALSE
DCAF17	0	0.0375626	-0.047753	7.13253e-57	-0.151416	FALSE	FALSE
CYBRD1	0	9.67072e-38	-0.0923189	0	-0.287297	FALSE	FALSE
DYNC1I2	0	1.24445e-37	0.145285	0	0.680531	FALSE	FALSE
HAT1	0	3.54855e-05	0.00844488	3.30431e-66	0.148907	FALSE	FALSE
METAP1D	0	3.98818e-11	0.0163622	1.99719e-151	-0.274849	FALSE	FALSE
DLX1	0	3.12985e-41	-0.0647961	0	-0.59932	FALSE	FALSE
DLX2	0	4.91719e-12	-0.0138556	2.1789e-288	-0.13052	FALSE	FALSE
MAP3K20	0	1.01565e-120	-0.163809	0	-0.418512	FALSE	FALSE
CDCA7	0	2.72827e-10	-0.0138387	0	-0.280548	FALSE	FALSE
SP3	0	9.65816e-11	-0.108822	1.18474e-77	-0.301363	FALSE	FALSE
OLA1	0	0.00125052	0.0547712	0	0.603243	FALSE	FALSE
SP9	0	2.91093e-13	-0.0135582	0	-0.132637	FALSE	FALSE
CIR1	0	1.06299e-05	0.00645187	8.85193e-27	0.107429	FALSE	FALSE
SCRN3	0	8.22122e-14	0.032264	5.82732e-60	0.133519	FALSE	FALSE
WIPF1	0	5.47226e-10	-0.186837	0	-0.913687	FALSE	FALSE
ATF2	0	3.66084e-07	0.0422609	2.18191e-239	0.423521	FALSE	FALSE
ATP5MC3	0	1.43606e-09	0.0215628	0	-0.887804	FALSE	FALSE
LNPK	0	0.000818104	0.00303009	2.45837e-129	0.258603	FALSE	FALSE
HOXD3	0	0.726871	-0.000104036	0.905177	-0.000729293	FALSE	FALSE
HOXD1	0	0.000237266	-0.00649724	2.10917e-251	-0.0342262	FALSE	FALSE
MTX2	0	7.42252e-23	0.112984	1.50749e-304	0.619739	FALSE	FALSE
HNRNPA3	0	5.60009e-19	0.0570776	5.74712e-171	-0.430694	FALSE	FALSE
NFE2L2	0	2.3012e-09	0.0290712	2.84401e-242	-0.50113	FALSE	FALSE
AGPS	0	1.50241e-13	0.0432389	1.72719e-96	-0.288989	FALSE	FALSE
TTC30B	0	0.435755	-0.00298863	8.57077e-09	-0.0124924	FALSE	FALSE
TTC30A	0	0.593016	-0.00463959	2.14973e-15	-0.0240768	FALSE	FALSE
PDE11A	0	0.920247	-0.00167276	1.00166e-15	-0.0179698	FALSE	FALSE
OSBPL6	0	0.30069	0.12482	0	1.62544	FALSE	FALSE
PRKRA	0	2.25699e-21	0.0600266	8.35844e-101	0.219178	FALSE	FALSE
FKBP7	0	2.42158e-05	0.00616304	7.00726e-18	-0.0288746	FALSE	FALSE
PLEKHA3	0	6.49726e-12	0.0330803	9.60716e-104	-0.247143	FALSE	FALSE
TTN	0	8.44763e-44	-0.140269	0	-0.387475	FALSE	FALSE
CCDC141	0	1.61791e-12	-0.0205963	1.85146e-139	-0.0518174	FALSE	FALSE
SESTD1	0	1.03705e-52	-0.22482	0	0.758688	FALSE	FALSE
UBE2E3	0	1.05438e-240	-0.504035	0	-1.43726	FALSE	FALSE
ITGA4	0	1.22836e-40	-0.0459686	0	-0.156946	FALSE	FALSE
CERKL	0	4.50207e-47	-0.0453485	0	-0.157888	FALSE	FALSE
PDE1A	0	0	-1.47604	0	-3.75074	FALSE	FALSE
DNAJC10	0	0.0325162	-0.0529287	0	-0.403191	FALSE	FALSE
FRZB	0	2.41131e-10	-0.0249687	4.61982e-146	-0.103435	FALSE	FALSE
NCKAP1	0	0.803683	0.0461977	0	1.18146	FALSE	FALSE
ZNF804A	0	0	-0.901315	0	-3.88459	FALSE	FALSE
ZC3H15	0	3.63532e-18	0.0568751	2.19585e-117	-0.3184	FALSE	FALSE
ITGAV	0	3.87129e-44	-0.210514	0	-0.994493	FALSE	FALSE
TFPI	0	0.189977	-0.00521981	3.18488e-137	-0.710824	FALSE	FALSE
GULP1	0	0	-0.868312	0	-1.68752	FALSE	FALSE
DIRC1	0	0.270563	-0.00179205	5.1456e-81	-0.0256951	FALSE	FALSE
COL3A1	0	0.0531272	-0.00125976	1.1401e-29	-0.149276	FALSE	FALSE
COL5A2	0	5.90002e-158	-0.432531	0	-1.2435	FALSE	FALSE
SLC40A1	0	1.43285e-09	-0.0206684	0	-0.130247	FALSE	FALSE
ASNSD1	0	7.95951e-15	0.0360147	5.41472e-104	-0.211228	FALSE	FALSE
ANKAR	0	1.15165e-15	0.0446284	6.07317e-96	-0.275732	FALSE	FALSE
OSGEPL1	0	5.14184e-06	0.00708298	2.85682e-25	0.0650317	FALSE	FALSE
MSTN	0	0.286476	-0.000125642	1.01511e-12	-0.0211329	FALSE	FALSE
INPP1	0	4.50455e-50	0.0727322	1.40007e-262	0.364898	FALSE	FALSE
MFSD6	0	0.373259	-0.033629	0	0.517696	FALSE	FALSE
NEMP2	0	0.107091	-0.00920546	1.31866e-67	-0.0703002	FALSE	FALSE
GLS	0	9.81441e-11	0.233237	0	1.3641	FALSE	FALSE
STAT1	0	0.291828	-0.033638	9.32961e-143	-0.24538	FALSE	FALSE
MYO1B	0	7.83059e-177	-0.24679	0	-1.13656	FALSE	FALSE
CAVIN2	0	0.0890412	-0.00217122	1.62934e-72	-0.364597	FALSE	FALSE
SLC39A10	0	4.54451e-48	-0.207669	0	-1.09463	FALSE	FALSE
DNAH7	0	0	-0.592061	0	-1.81229	FALSE	FALSE
STK17B	0	2.88563e-26	-0.0672855	0	-0.630296	FALSE	FALSE
HECW2	0	0.0216892	0.205227	0	2.13656	FALSE	FALSE
CCDC150	0	4.37626e-13	-0.0364313	3.64946e-277	-0.111482	FALSE	FALSE
GTF3C3	0	8.32904e-11	0.0284121	7.97986e-41	0.114533	FALSE	FALSE
ANKRD44	0	0.145778	-0.0965033	0	-2.5675	FALSE	FALSE
SF3B1	0	0.00820936	-0.0132271	6.12198e-33	-0.176843	FALSE	FALSE
COQ10B	0	0.136721	-0.0194438	2.06199e-100	-0.187347	FALSE	FALSE
HSPD1	0	2.58408e-35	0.0887172	1.8969e-225	-0.488928	FALSE	FALSE
HSPE1	0	0.50804	-0.000199866	5.04826e-22	-0.0192363	FALSE	FALSE
HSPE1-MOB4	0	2.47738e-05	0.00950082	4.10755e-47	-0.158161	FALSE	FALSE
RFTN2	0	1.29965e-167	-0.465026	0	-1.80719	FALSE	FALSE
BOLL	0	0.151314	-0.000528528	0.0146905	-0.00408475	FALSE	FALSE
PLCL1	0	2.03086e-183	-0.619236	0	-2.3874	FALSE	FALSE
FTCDNL1	0	5.33636e-07	-0.103601	8.29853e-187	0.321663	FALSE	FALSE
C2orf69	0	0.344889	-0.0135824	3.71465e-165	-0.293016	FALSE	FALSE
TYW5	0	0.571903	-0.00904215	3.87087e-63	-0.167438	FALSE	FALSE
MAIP1	0	1.88657e-05	0.018152	1.08991e-99	0.203757	FALSE	FALSE
SPATS2L	0	0	-1.29555	0	-2.08608	FALSE	FALSE
KCTD18	0	0.0808363	-0.00242133	5.1839e-09	-0.0350454	FALSE	FALSE
SGO2	0	5.52781e-09	-0.0271116	1.01212e-86	-0.0932237	FALSE	FALSE
AOX1	0	7.25406e-09	-0.0184921	1.29186e-268	-0.0575959	FALSE	FALSE
BZW1	0	0.91217	-0.00558523	5.56202e-75	-0.138455	FALSE	FALSE
CLK1	0	3.30937e-13	0.0285295	2.00227e-52	-0.218342	FALSE	FALSE
NIF3L1	0	0.785689	-0.0067522	7.25312e-101	-0.145937	FALSE	FALSE
ORC2	0	7.85469e-32	0.106615	3.47104e-204	0.3943	FALSE	FALSE
FAM126B	0	7.84349e-13	-0.0944365	0	0.511565	FALSE	FALSE
NDUFB3	0	5.11349e-11	0.0235878	1.42743e-206	-0.306993	FALSE	FALSE
CFLAR	0	4.45523e-109	-0.236193	0	-0.575776	FALSE	FALSE
CASP10	0	5.99909e-07	-0.0131186	1.08262e-245	-0.288456	FALSE	FALSE
CASP8	0	3.04216e-06	-0.0140598	5.60344e-170	-0.241663	FALSE	FALSE
TRAK2	0	1.77349e-06	-0.0839732	2.23487e-284	-0.441644	FALSE	FALSE
STRADB	0	1.50605e-10	-0.0645497	1.44692e-128	-0.195868	FALSE	FALSE
C2CD6	0	1.88814e-07	0.0154131	2.00306e-59	0.102813	FALSE	FALSE
TMEM237	0	2.66384e-05	0.0172406	6.52294e-100	0.149132	FALSE	FALSE
MPP4	0	9.0735e-07	-0.0122277	2.25342e-59	-0.0618702	FALSE	FALSE
ALS2	0	3.06672e-19	-0.131726	0	-0.600611	FALSE	FALSE
CDK15	0	0.000328079	-0.0065295	2.74155e-50	-0.0301557	FALSE	FALSE
FZD7	0	3.7707e-06	-0.00653108	2.18235e-86	-0.035151	FALSE	FALSE
KIAA2012	0	2.28186e-128	-0.188983	0	-0.564501	FALSE	FALSE
SUMO1	0	3.2224e-10	0.031653	0	-0.640645	FALSE	FALSE
CARF	0	0.303187	-0.0298143	1.56622e-28	-0.10424	FALSE	FALSE
NBEAL1	0	0.932935	-0.0356117	9.47972e-81	-0.696354	FALSE	FALSE
CYP20A1	0	6.4533e-08	-0.00637245	7.62035e-55	-0.147621	FALSE	FALSE
ABI2	0	4.68782e-06	0.156446	0	1.02608	FALSE	FALSE
RAPH1	0	0.23932	-0.000745214	0	0.703027	FALSE	FALSE
CD28	0	0.764703	-0.000251475	0.000360898	-0.0271095	FALSE	FALSE
CTLA4	0	0.185875	-0.000615223	1.06358e-09	-0.0108357	FALSE	FALSE
ICOS	0	0.357322	-0.000409273	3.77791e-05	-0.0308549	FALSE	FALSE
PARD3B	0	3.35818e-124	-0.408584	0	-3.23046	FALSE	FALSE
INO80D	0	0.000620528	0.0469843	2.98197e-149	-0.475066	FALSE	FALSE
NDUFS1	0	7.34264e-37	0.158359	0	0.585892	FALSE	FALSE
EEF1B2	0	0.00862981	-0.00287307	1.91971e-102	-0.184173	FALSE	FALSE
GPR1	0	0.0827882	-0.00274627	1.10535e-21	-0.0172642	FALSE	FALSE
FAM237A	0	0.339092	-0.00124101	3.62923e-45	-0.0505095	FALSE	FALSE
KLF7	0	2.16417e-239	-0.412288	0	-0.839197	FALSE	FALSE
CREB1	0	4.09871e-09	-0.108739	6.32094e-100	-0.243384	FALSE	FALSE
METTL21A	0	2.66961e-14	-0.0756624	7.80447e-197	-0.300297	FALSE	FALSE
CCNYL1	0	2.16308e-108	-0.230016	0	-0.510726	FALSE	FALSE
FZD5	0	2.28583e-16	-0.0220739	4.29866e-237	-0.056802	FALSE	FALSE
PLEKHM3	0	4.66728e-30	0.157576	0	0.727597	FALSE	FALSE
CRYGB	0	0.330956	-0.000497308	0.00760353	-0.00149522	FALSE	FALSE
CRYGA	0	0.648693	-5.25706e-05	2.55067e-08	0.00792684	FALSE	FALSE
IDH1	0	6.77184e-07	0.00407135	6.31901e-173	-0.254195	FALSE	FALSE
PIKFYVE	0	0.0130238	-0.00652903	4.78345e-64	0.194831	FALSE	FALSE
PTH2R	0	6.59734e-263	-0.388835	0	-0.954714	FALSE	FALSE
KANSL1L	0	4.61131e-38	0.132787	1.90879e-184	-0.436185	FALSE	FALSE
ACADL	0	3.8338e-28	-0.0413978	0	-0.43821	FALSE	FALSE
LANCL1	0	2.21807e-18	-0.216202	0	-1.08563	FALSE	FALSE
ERBB4	0	0	-1.64536	0	-5.50785	FALSE	FALSE
IKZF2	0	2.93251e-50	-0.224784	0	-0.911225	FALSE	FALSE
MREG	0	0.019748	0.00394055	0	-0.63896	FALSE	FALSE
XRCC5	0	3.08669e-12	0.0658856	1.02339e-75	0.241397	FALSE	FALSE
SMARCAL1	0	0.172651	-0.044388	5.41613e-60	-0.170646	FALSE	FALSE
IGFBP2	0	3.83099e-12	-0.026692	0	-0.220672	FALSE	FALSE
IGFBP5	0	1.36457e-110	-0.115034	0	-0.270246	FALSE	FALSE
TNS1	0	1.35782e-100	-0.165587	0	-0.369847	FALSE	FALSE
RUFY4	0	0.0232884	-0.00691399	4.17647e-286	-0.170402	FALSE	FALSE
CXCR2	0	0.233839	-0.000663842	0.013254	-0.00355136	FALSE	FALSE
ARPC2	0	1.50142e-07	0.0275375	2.65333e-155	0.290734	FALSE	FALSE
GPBAR1	0	0.798584	-0.000142565	0.440941	-0.00137877	FALSE	FALSE
AAMP	0	5.58952e-17	0.0313667	3.54483e-105	-0.204411	FALSE	FALSE
TMBIM1	0	6.91822e-07	-0.0479258	0	-0.38269	FALSE	FALSE
SLC11A1	0	0.185183	-0.0289577	0	-1.55922	FALSE	FALSE
CTDSP1	0	1.87631e-25	-0.0483168	0	-0.200491	FALSE	FALSE
USP37	0	0.0220832	-0.0100924	8.22767e-48	0.180111	FALSE	FALSE
CNOT9	0	0.0111865	-0.00480124	4.66665e-43	0.11643	FALSE	FALSE
ZNF142	0	0.000324493	0.0104981	3.75929e-29	0.0618985	FALSE	FALSE
RNF25	0	2.00791e-07	0.0190965	3.88321e-34	0.062363	FALSE	FALSE
TTLL4	0	0.0192119	-0.0230769	0	-0.351181	FALSE	FALSE
CYP27A1	0	3.40888e-23	-0.132265	0	-0.549699	FALSE	FALSE
WNT10A	0	0.0409769	-0.00276272	5.06806e-17	-0.0189179	FALSE	FALSE
CRYBA2	0	0.044374	-0.00108044	5.88363e-10	-0.00375299	FALSE	FALSE
IHH	0	0.17	-0.000547392	3.49258e-05	-0.00287796	FALSE	FALSE
CNPPD1	0	0.14699	-0.00598415	1.04453e-30	-0.0608754	FALSE	FALSE
RETREG2	0	1.0782e-14	0.0393261	0	-0.740998	FALSE	FALSE
ZFAND2B	0	5.16666e-15	0.0391463	7.23029e-63	0.129419	FALSE	FALSE
ATG9A	0	0.170991	0.000328805	1.67504e-12	-0.0414362	FALSE	FALSE
ANKZF1	0	2.75046e-23	0.0578976	1.15092e-101	0.23804	FALSE	FALSE
GLB1L	0	0.383556	-0.00309069	8.12931e-18	-0.0212203	FALSE	FALSE
STK16	0	0.905037	-0.00321792	2.01905e-32	-0.0556854	FALSE	FALSE
TUBA4A	0	1.9588e-28	0.0649868	0	-1.07902	FALSE	FALSE
DNAJB2	0	8.51656e-47	-0.239708	0	-0.807065	FALSE	FALSE
PTPRN	0	0.379737	-0.0201303	0	-0.767254	FALSE	FALSE
DES	0	0.0152887	-0.00213458	4.85816e-17	-0.139726	FALSE	FALSE
GMPPA	0	0.240852	-0.005566	1.4514e-20	-0.0397188	FALSE	FALSE
ASIC4	0	8.69284e-13	-0.0545897	0	-0.810202	FALSE	FALSE
CHPF	0	2.14081e-05	0.00640275	2.15887e-60	-0.103093	FALSE	FALSE
TMEM198	0	0.239098	-0.00366986	6.30046e-57	-0.0910553	FALSE	FALSE
OBSL1	0	0.482886	-0.0141242	8.52181e-195	0.23872	FALSE	FALSE
SLC4A3	0	4.0098e-11	0.0380158	5.77753e-208	0.247721	FALSE	FALSE
EPHA4	0	1.87114e-12	-0.0599016	0	-1.31234	FALSE	FALSE
PAX3	0	0.431371	9.39697e-05	0.0107415	0.00420167	FALSE	FALSE
MOGAT1	0	2.16582e-27	-0.032311	0	-0.131422	FALSE	FALSE
ACSL3	0	1.30607e-163	-0.389807	0	-0.914842	FALSE	FALSE
KCNE4	0	0.000515984	-0.0113844	2.36556e-158	-0.087431	FALSE	FALSE
SCG2	0	1.24361e-177	-0.319609	0	-1.44563	FALSE	FALSE
AP1S3	0	6.90855e-10	0.0419947	1.79371e-169	0.222981	FALSE	FALSE
WDFY1	0	0.279084	-0.0463671	1.91566e-50	-0.139209	FALSE	FALSE
MRPL44	0	0.0124568	0.00375554	4.61557e-122	-0.17373	FALSE	FALSE
SERPINE2	0	4.59247e-228	-0.38373	0	-1.52426	FALSE	FALSE
FAM124B	0	0.62882	-0.000554783	1.52166e-11	-0.00996668	FALSE	FALSE
CUL3	0	1.5335e-07	-0.102737	6.24527e-66	-0.21108	FALSE	FALSE
CCDC195	0	0.717663	-0.000217018	0.426237	0.00126945	FALSE	FALSE
DOCK10	0	0	-1.09867	0	-3.75686	FALSE	FALSE
IRS1	0	0.00010675	0.0110271	0	-0.401087	FALSE	FALSE
RHBDD1	0	0.0455499	-0.0799916	0	-0.551241	FALSE	FALSE
COL4A4	0	2.53946e-06	-0.0263483	0	-0.337575	FALSE	FALSE
COL4A3	0	0.00557084	-0.0294486	0	-0.442221	FALSE	FALSE
MFF	0	0.00239308	-0.0752365	9.02812e-71	-0.256282	FALSE	FALSE
AGFG1	0	1.08461e-11	-0.100541	2.43698e-212	-0.384935	FALSE	FALSE
SCYGR4	0	0.320499	-0.000332178	0.00214917	-0.0053149	FALSE	FALSE
SLC19A3	0	0.000228969	0.00388721	1.54568e-49	-0.255864	FALSE	FALSE
CCL20	0	0.416958	-0.000465373	5.38959e-07	-0.00865559	FALSE	FALSE
DAW1	0	2.27826e-25	-0.0266432	1.41949e-193	-0.0852236	FALSE	FALSE
DNER	0	1.48005e-26	-0.311911	0	-2.86174	FALSE	FALSE
TRIP12	0	1.94103e-14	-0.0902628	1.28151e-114	-0.303358	FALSE	FALSE
SP110	0	3.51664e-28	-0.0852108	0	-0.366167	FALSE	FALSE
SP140	0	0.605987	-0.00961305	1.49628e-262	-0.444472	FALSE	FALSE
SP140L	0	0.5776	-0.00687439	1.58514e-288	-0.382012	FALSE	FALSE
SP100	0	2.02255e-08	-0.0468283	0	-1.80793	FALSE	FALSE
CAB39	0	0.0751495	-0.0509678	8.38794e-204	-0.475621	FALSE	FALSE
GPR55	0	0.000702549	-0.00808808	2.1686e-114	-0.0628917	FALSE	FALSE
SPATA3	0	0.986815	-0.000202892	9.22502e-38	-0.0236627	FALSE	FALSE
C2orf72	0	4.8248e-32	-0.159321	0	-0.722317	FALSE	FALSE
PSMD1	0	8.04833e-23	0.116587	5.15297e-305	0.50616	FALSE	FALSE
ARMC9	0	0.00107628	0.0478051	0	0.951733	FALSE	FALSE
NCL	0	6.20635e-30	0.0519579	3.81788e-102	-0.251647	FALSE	FALSE
NMUR1	0	0.368568	-0.00157667	1.33037e-51	-0.031689	FALSE	FALSE
PTMA	0	0.00169312	-0.0471867	0	-0.981764	FALSE	FALSE
PDE6D	0	0.240511	-0.01614	1.40889e-83	-0.195209	FALSE	FALSE
COPS7B	0	0.0500507	-0.0288509	3.04571e-48	-0.116333	FALSE	FALSE
NPPC	0	3.49558e-21	-0.0301605	0	-0.350706	FALSE	FALSE
DIS3L2	0	1.98984e-27	0.131206	6.16542e-201	0.467795	FALSE	FALSE
ECEL1	0	0.0697572	-0.00163716	4.0801e-33	-0.0162727	FALSE	FALSE
PRSS56	0	0.0442038	-0.00223029	3.675e-111	-0.032452	FALSE	FALSE
CHRND	0	0.944373	-0.000552615	1.23842e-21	-0.00875234	FALSE	FALSE
CHRNG	0	0.366654	0.000540667	0.0157401	0.00308202	FALSE	FALSE
EFHD1	0	8.70656e-36	-0.223417	0	-1.20545	FALSE	FALSE
GIGYF2	0	2.25381e-31	0.150138	3.2984e-145	0.406331	FALSE	FALSE
KCNJ13	0	0.0451989	0.000878896	2.25557e-08	0.0134082	FALSE	FALSE
SNORC	0	0.00318076	-0.00081828	3.16738e-140	-0.192228	FALSE	FALSE
NGEF	0	1.31244e-141	-0.37686	0	-1.191	FALSE	FALSE
INPP5D	0	6.18786e-09	-0.0687276	0	-2.86618	FALSE	FALSE
ATG16L1	0	0.00077061	0.00835912	8.2389e-82	-0.162324	FALSE	FALSE
USP40	0	0.000412539	-0.0314674	3.33674e-290	-0.449965	FALSE	FALSE
ARL4C	0	4.91106e-25	0.0335874	0	-1.21936	FALSE	FALSE
SH3BP4	0	1.451e-46	-0.112984	0	-0.504596	FALSE	FALSE
AGAP1	0	0	-0.648968	0	-2.52576	FALSE	FALSE
GBX2	0	0.276528	-0.00024828	1.53139e-05	-0.00122981	FALSE	FALSE
ASB18	0	3.42488e-20	-0.0230125	0	-0.113769	FALSE	FALSE
IQCA1	0	5.26064e-52	0.12763	0	-0.995821	FALSE	FALSE
ACKR3	0	1.5596e-20	-0.0307412	0	-0.316763	FALSE	FALSE
COPS8	0	5.99448e-10	0.0255299	2.16989e-298	-0.433495	FALSE	FALSE
RAB17	0	1.81179e-09	-0.0110921	9.82591e-150	-0.064447	FALSE	FALSE
LRRFIP1	0	1.38999e-05	0.126698	0	1.40989	FALSE	FALSE
RAMP1	0	5.28979e-13	-0.105633	0	-0.694486	FALSE	FALSE
UBE2F-SCLY	0	0.00148381	0.00622365	6.01452e-24	0.0467819	FALSE	FALSE
ILKAP	0	1.68505e-23	0.0730626	2.45098e-90	0.258094	FALSE	FALSE
TRAF3IP1	0	7.9957e-16	0.0638687	4.33982e-305	0.416325	FALSE	FALSE
TWIST2	0	1.60869e-41	-0.0498569	0	-0.352205	FALSE	FALSE
NDUFA10	0	6.91648e-15	0.0933763	2.96303e-293	0.621809	FALSE	FALSE
COPS9	0	0.627959	-0.0230652	0	-0.484532	FALSE	FALSE
OTOS	0	0.343578	-0.000910306	7.08575e-27	-0.0106332	FALSE	FALSE
ANKMY1	0	7.67578e-14	-0.099894	1.44194e-199	-0.336638	FALSE	FALSE
DUSP28	0	4.40827e-06	0.0120113	3.03177e-48	-0.0796425	FALSE	FALSE
CAPN10	0	1.32934e-06	0.0147105	2.89076e-69	0.104381	FALSE	FALSE
KIF1A	0	1.52286e-58	0.198717	0	1.04059	FALSE	FALSE
SNED1	0	8.0351e-120	-0.401635	0	-1.26047	FALSE	FALSE
PASK	0	0.238523	-0.00449177	1.67608e-271	-0.362388	FALSE	FALSE
PPP1R7	0	9.72835e-26	-0.115663	0	-0.521119	FALSE	FALSE
ANO7	0	2.76864e-05	-0.0139845	1.52679e-56	-0.0805436	FALSE	FALSE
HDLBP	0	6.10873e-05	0.00590798	3.30313e-96	-0.297759	FALSE	FALSE
FARP2	0	3.14635e-06	-0.106738	1.19585e-300	-0.524096	FALSE	FALSE
STK25	0	4.225e-30	0.0823536	9.54154e-115	0.237656	FALSE	FALSE
BOK	0	0.246439	-0.0560445	0	-0.4908	FALSE	FALSE
THAP4	0	1.00472e-13	0.0303868	3.26929e-76	0.139512	FALSE	FALSE
ATG4B	0	0.0645804	-0.0223992	2.38836e-37	0.161033	FALSE	FALSE
DTYMK	0	0.000653153	0.00157584	7.14314e-12	-0.0392031	FALSE	FALSE
ING5	0	8.04593e-05	0.00919759	2.42484e-64	0.209098	FALSE	FALSE
D2HGDH	0	1.89347e-07	-0.0605384	2.53299e-245	-0.275496	FALSE	FALSE
NEU4	0	0.0007545	-0.0169849	0	-0.528115	FALSE	FALSE
RTP5	0	1.2348e-17	-0.0246476	6.4353e-229	-0.146969	FALSE	FALSE
TRNT1	0	1.12107e-08	0.0131198	7.15775e-26	0.0804586	FALSE	FALSE
CRBN	0	6.09688e-21	0.0798032	3.94071e-188	0.442626	FALSE	FALSE
SUMF1	0	2.60835e-41	-0.220136	1.49762e-148	-0.377294	FALSE	FALSE
LRRN1	0	7.99174e-129	-0.282689	0	-1.7412	FALSE	FALSE
SETMAR	0	0.27725	-0.0127399	3.22568e-12	-0.0398601	FALSE	FALSE
ITPR1	0	2.18834e-95	-0.280093	0	-1.22858	FALSE	FALSE
BHLHE40	0	6.91388e-33	-0.0869517	0	-0.436887	FALSE	FALSE
ARL8B	0	0.458595	-0.0313539	2.56673e-267	-0.524062	FALSE	FALSE
EDEM1	0	4.75732e-11	0.0312875	3.07611e-105	-0.244746	FALSE	FALSE
GRM7	0	0	-0.677464	0	-2.37057	FALSE	FALSE
SSUH2	0	0.754776	0.00138499	5.6276e-39	0.0548286	FALSE	FALSE
CAV3	0	0.783281	0.00155617	5.14434e-39	0.0538932	FALSE	FALSE
OXTR	0	0.0103656	-0.00957345	4.15206e-101	-0.108816	FALSE	FALSE
RAD18	0	0.84979	-0.0207607	3.04012e-209	0.340487	FALSE	FALSE
SRGAP3	0	1.05353e-216	-0.330233	0	-1.3393	FALSE	FALSE
THUMPD3	0	0.000127697	0.00664303	6.60395e-15	-0.0613358	FALSE	FALSE
SETD5	0	0.143956	0.0268469	0	0.579002	FALSE	FALSE
MTMR14	0	6.76092e-05	-0.0521116	2.0736e-90	-0.243243	FALSE	FALSE
CPNE9	0	1.70129e-149	-0.216176	0	-0.691318	FALSE	FALSE
BRPF1	0	0.00603078	-0.012672	1.46166e-58	-0.0775773	FALSE	FALSE
OGG1	0	0.190186	-0.0255785	4.98854e-53	-0.108309	FALSE	FALSE
CAMK1	0	0.162694	-0.00444478	2.86352e-278	-0.435693	FALSE	FALSE
TADA3	0	0.000339917	0.00510338	6.65351e-68	-0.148693	FALSE	FALSE
ARPC4-TTLL3	0	0.80093	5.30379e-05	0.928878	-0.00201112	FALSE	FALSE
TTLL3	0	1.72247e-09	0.0145666	3.93191e-12	0.0367529	FALSE	FALSE
CIDEC	0	0.500923	-0.00062633	0.195403	0.00148268	FALSE	FALSE
JAGN1	0	0.691787	-0.00613335	4.37017e-120	-0.142919	FALSE	FALSE
IL17RE	0	0.105482	-0.00478784	3.25539e-22	-0.0417897	FALSE	FALSE
IL17RC	0	4.62227e-47	-0.0629433	0	-0.23907	FALSE	FALSE
CRELD1	0	1.42386e-05	0.0169663	1.37853e-206	0.327148	FALSE	FALSE
PRRT3	0	0.00895779	0.0145505	3.42004e-88	0.133058	FALSE	FALSE
EMC3	0	1.65612e-05	0.0143654	9.33804e-68	0.158868	FALSE	FALSE
BRK1	0	1.57794e-08	0.0300824	0	-0.769406	FALSE	FALSE
VHL	0	2.29619e-07	0.0227325	9.39895e-42	0.0959279	FALSE	FALSE
TATDN2	0	0.531197	3.79874e-05	0.586983	0.000758854	FALSE	FALSE
GHRL	0	0.0673981	-0.0050058	3.08464e-35	-0.0668277	FALSE	FALSE
SEC13	0	0.0917581	-0.00510191	2.63529e-55	0.119917	FALSE	FALSE
SLC6A11	0	1.01178e-158	-0.236459	0	-1.13074	FALSE	FALSE
SLC6A1	0	1.42012e-238	-0.598491	0	-3.56908	FALSE	FALSE
HRH1	0	0.000196522	-0.0611701	0	-0.456994	FALSE	FALSE
VGLL4	0	7.82042e-25	0.151061	0	0.808927	FALSE	FALSE
TAMM41	0	5.62389e-14	0.0482662	2.96764e-152	0.285939	FALSE	FALSE
TIMP4	0	0.00165113	-0.00371945	8.6703e-152	-0.086305	FALSE	FALSE
PPARG	0	2.25327e-16	0.0560891	0	-0.871456	FALSE	FALSE
MKRN2	0	0.167547	-0.0179328	5.34169e-101	-0.185566	FALSE	FALSE
RAF1	0	0.000475233	0.00302315	1.10093e-51	0.179143	FALSE	FALSE
RPL32	0	2.70678e-09	0.0150199	0	-0.713757	FALSE	FALSE
HDAC11	0	0.0287627	-0.0266491	4.96809e-281	-0.260329	FALSE	FALSE
FBLN2	0	0.223002	-0.007452	9.4441e-303	-0.202206	FALSE	FALSE
WNT7A	0	2.51965e-48	-0.0437769	1.54763e-289	-0.0525497	FALSE	FALSE
CHCHD4	0	0.248073	-0.000532575	1.85778e-83	-0.0924235	FALSE	FALSE
TMEM43	0	0.346714	0.000901224	2.37132e-23	0.0463102	FALSE	FALSE
XPC	0	6.71489e-18	0.0435339	6.72466e-23	0.10829	FALSE	FALSE
LSM3	0	0.124963	-0.00303513	3.09656e-218	-0.279398	FALSE	FALSE
SLC6A6	0	1.72399e-14	0.035102	1.08915e-227	0.267507	FALSE	FALSE
GRIP2	0	3.34468e-15	-0.110459	0	-1.33395	FALSE	FALSE
CCDC174	0	0.317991	-0.023887	4.88195e-52	-0.113019	FALSE	FALSE
FGD5	0	2.80487e-33	-0.0488256	0	-0.517261	FALSE	FALSE
NR2C2	0	0.0523609	-0.0242481	2.18428e-13	-0.0896265	FALSE	FALSE
RBSN	0	2.35721e-14	0.0341948	3.12051e-53	0.135659	FALSE	FALSE
EAF1	0	0.139292	-5.88259e-05	3.4467e-96	-0.179711	FALSE	FALSE
COLQ	0	0.0772477	-0.0440847	0	0.436756	FALSE	FALSE
HACL1	0	0.0552417	-0.0537519	9.36378e-163	0.364183	FALSE	FALSE
BTD	0	0.641166	-0.0194834	6.44542e-57	-0.119912	FALSE	FALSE
ANKRD28	0	1.4884e-299	-0.552877	0	-1.33158	FALSE	FALSE
GALNT15	0	9.99176e-15	-0.0804002	0	-0.331935	FALSE	FALSE
DPH3	0	4.12504e-05	0.0133147	1.35969e-59	-0.111568	FALSE	FALSE
RFTN1	0	3.5789e-179	-0.434337	0	-1.207	FALSE	FALSE
TBC1D5	0	7.02623e-125	0.359145	0	0.739021	FALSE	FALSE
KCNH8	0	9.90588e-207	-0.649311	0	-3.10427	FALSE	FALSE
EFHB	0	0.200857	-0.0103008	1.87826e-40	-0.0540736	FALSE	FALSE
RAB5A	0	0.792437	-0.033307	2.15355e-124	-0.295239	FALSE	FALSE
PP2D1	0	0.445035	-0.00046538	0.000409547	0.00864198	FALSE	FALSE
KAT2B	0	2.86026e-100	-0.414337	0	-2.90606	FALSE	FALSE
SGO1	0	0.843094	-0.00131021	1.67446e-19	-0.0230412	FALSE	FALSE
UBE2E2	0	2.19593e-45	-0.0144642	0	1.17988	FALSE	FALSE
UBE2E1	0	0.00129064	-0.0152894	1.00807e-219	-0.605364	FALSE	FALSE
RPL15	0	1.31026e-33	0.104786	0	-1.37952	FALSE	FALSE
NR1D2	0	4.53336e-11	0.0462034	3.39966e-307	-0.604152	FALSE	FALSE
SLC4A7	0	5.52717e-47	0.107054	0	-1.08404	FALSE	FALSE
RBMS3	0	4.93978e-08	-0.0467018	0	-1.57778	FALSE	FALSE
TGFBR2	0	8.52379e-15	-0.0548882	0	-1.65884	FALSE	FALSE
STT3B	0	3.83908e-06	-0.0863388	0	-0.760762	FALSE	FALSE
GPD1L	0	0.797024	-0.0216147	3.59346e-234	0.279285	FALSE	FALSE
CMTM8	0	4.2427e-08	-0.0659575	0	-0.549019	FALSE	FALSE
CMTM7	0	1.13117e-06	-0.0270866	0	-0.918493	FALSE	FALSE
CMTM6	0	2.0043e-12	-0.0485167	4.11524e-207	-0.359506	FALSE	FALSE
DYNC1LI1	0	1.34077e-14	0.0454507	3.86981e-146	0.270404	FALSE	FALSE
CNOT10	0	8.72994e-27	0.0799078	3.81059e-162	0.299707	FALSE	FALSE
CRTAP	0	0.19822	-0.0115615	3.62276e-30	-0.098785	FALSE	FALSE
SUSD5	0	4.96807e-99	-0.133963	0	-0.481395	FALSE	FALSE
CLASP2	0	2.90332e-17	-0.0724379	0	1.57334	FALSE	FALSE
PDCD6IP	0	1.02852e-13	0.0539608	2.51346e-91	0.276013	FALSE	FALSE
STAC	0	2.12647e-05	-0.00922035	2.43417e-58	-0.0576445	FALSE	FALSE
EPM2AIP1	0	2.27402e-30	0.0818343	1.79491e-171	-0.413576	FALSE	FALSE
MLH1	0	1.24408e-06	0.00908232	1.7362e-13	-0.0772392	FALSE	FALSE
LRRFIP2	0	3.02542e-138	-0.336279	0	-1.11764	FALSE	FALSE
GOLGA4	0	0.880636	0.0387273	9.04709e-91	0.335821	FALSE	FALSE
CTDSPL	0	1.51759e-28	0.224249	0	1.39648	FALSE	FALSE
PLCD1	0	0.00175101	-0.0232612	0	-0.323752	FALSE	FALSE
DLEC1	0	0.00188512	-0.00943172	2.24212e-59	-0.0495486	FALSE	FALSE
MYD88	0	0.391852	-0.00166434	2.35088e-33	-0.0436049	FALSE	FALSE
OXSR1	0	1.03546e-13	0.0564334	3.04497e-278	0.423445	FALSE	FALSE
ACVR2B	0	0.328902	-0.0229906	1.12595e-32	0.107887	FALSE	FALSE
EXOG	0	3.26656e-72	-0.18773	0	-0.320369	FALSE	FALSE
SCN5A	0	1.03841e-18	-0.0240294	0	-0.174082	FALSE	FALSE
SCN11A	0	0.0351683	0.005142	8.27385e-70	-0.0722139	FALSE	FALSE
WDR48	0	2.19939e-12	0.0398854	2.06826e-120	0.245036	FALSE	FALSE
GORASP1	0	0.492165	-0.00775385	1.53736e-57	-0.0983424	FALSE	FALSE
CSRNP1	0	0.0869043	-0.00957959	1.28864e-69	-0.0693806	FALSE	FALSE
CX3CR1	0	0.00404318	-0.0237765	0	-1.09161	FALSE	FALSE
CCR8	0	0.681058	2.81359e-05	0.913159	0.000581775	FALSE	FALSE
SLC25A38	0	3.89758e-05	0.0150278	3.70959e-50	0.0847187	FALSE	FALSE
RPSA	0	5.54821e-07	0.0121645	0	-0.702272	FALSE	FALSE
MOBP	0	1.73711e-17	-0.399688	0	-2.73135	FALSE	FALSE
RPL14	0	7.77053e-42	0.106081	0	-0.781232	FALSE	FALSE
ZNF619	0	8.55733e-05	-0.0099004	7.28792e-33	-0.0182093	FALSE	FALSE
ZNF620	0	7.13705e-05	0.00394557	5.79609e-07	0.0208327	FALSE	FALSE
ZNF621	0	0.957016	-0.03966	6.35821e-234	-0.265388	FALSE	FALSE
CTNNB1	0	1.72237e-06	-0.0995312	0	-0.539588	FALSE	FALSE
TRAK1	0	1.60931e-12	-0.139002	0	-1.31857	FALSE	FALSE
CCK	0	0	-0.772508	0	-2.50322	FALSE	FALSE
SEC22C	0	0.0764868	-0.0106046	3.63972e-71	0.174498	FALSE	FALSE
SS18L2	0	0.898394	-0.0157223	3.43749e-209	-0.297935	FALSE	FALSE
NKTR	0	6.30489e-09	-0.0641656	1.90197e-178	0.476448	FALSE	FALSE
ZBTB47	0	7.53049e-05	-0.0142157	1.70276e-48	-0.0435139	FALSE	FALSE
KLHL40	0	0.220428	-0.000412461	1.7353e-07	-0.000978638	FALSE	FALSE
CCDC13	0	0.0170595	0.00920656	1.1999e-31	0.0556555	FALSE	FALSE
ACKR2	0	0.0291107	-0.00500892	1.49602e-31	-0.0210362	FALSE	FALSE
CYP8B1	0	0.519402	9.04634e-05	0.0121501	-0.0062272	FALSE	FALSE
POMGNT2	0	9.6737e-28	-0.0672913	9.185e-164	-0.222	FALSE	FALSE
SNRK	0	0.114843	-0.0555345	0	-0.589352	FALSE	FALSE
ANO10	0	2.81291e-10	0.0670956	0	0.688061	FALSE	FALSE
ABHD5	0	2.18317e-05	-0.0539818	5.07895e-93	-0.155359	FALSE	FALSE
ZNF197	0	3.51868e-35	0.074705	7.13657e-111	0.272684	FALSE	FALSE
ZNF35	0	1.99122e-09	0.0196654	3.80372e-26	0.0685292	FALSE	FALSE
KIAA1143	0	3.76618e-08	0.014765	3.23386e-38	-0.0962517	FALSE	FALSE
KIF15	0	0.782878	-0.00455615	3.27816e-15	0.0319704	FALSE	FALSE
TMEM158	0	0.766189	-0.000495215	3.88164e-133	-0.157216	FALSE	FALSE
LIMD1	0	5.85333e-24	-0.0868482	0	-0.93935	FALSE	FALSE
SACM1L	0	0.0107618	-0.0547176	3.29493e-108	-0.281305	FALSE	FALSE
SLC6A20	0	5.61457e-09	-0.0124151	0	-0.103753	FALSE	FALSE
LZTFL1	0	0.000753208	-0.033206	7.34306e-195	-0.313237	FALSE	FALSE
CCR9	0	0.0441092	-0.00154083	1.72182e-19	-0.00906124	FALSE	FALSE
FYCO1	0	8.76799e-19	-0.0490922	0	-0.148973	FALSE	FALSE
XCR1	0	0.850365	-0.000120366	0.841829	-0.000316357	FALSE	FALSE
CCR3	0	0.975267	-0.000878682	0.000558941	0.00591985	FALSE	FALSE
CCR1	0	0.000792097	-0.00634255	2.41734e-205	-0.236583	FALSE	FALSE
CCR5	0	0.341524	-0.000632019	1.75564e-25	-0.027005	FALSE	FALSE
CCRL2	0	0.155339	-0.000497681	2.69091e-18	-0.0006132	FALSE	FALSE
LTF	0	0.217217	-0.000824097	0.00632895	-0.00653764	FALSE	FALSE
LRRC2	0	1.03076e-227	-0.233612	0	-0.584648	FALSE	FALSE
ALS2CL	0	3.74054e-63	-0.0788699	0	-0.232644	FALSE	FALSE
TMIE	0	0.406963	-0.000782107	2.32399e-30	-0.0453138	FALSE	FALSE
PRSS50	0	0.00686091	-0.00295944	2.90789e-12	-0.00951143	FALSE	FALSE
MYL3	0	0.387132	-0.000851627	3.71069e-27	-0.0116926	FALSE	FALSE
PTH1R	0	9.69834e-16	-0.0358037	0	-0.21878	FALSE	FALSE
CCDC12	0	4.83613e-15	0.0344681	2.52387e-60	0.135507	FALSE	FALSE
SETD2	0	0.447585	0.0336406	1.13093e-174	0.391811	FALSE	FALSE
KLHL18	0	7.16841e-21	0.0604166	2.57443e-154	0.260336	FALSE	FALSE
SCAP	0	1.94691e-29	0.0946583	7.20878e-200	0.341385	FALSE	FALSE
ELP6	0	1.16395e-12	0.0300641	3.73789e-61	0.118158	FALSE	FALSE
SMARCC1	0	0.50804	-0.0323728	2.15177e-130	-0.304438	FALSE	FALSE
DHX30	0	4.21887e-44	0.119652	2.77802e-210	0.360896	FALSE	FALSE
MAP4	0	0.950175	-0.0522134	0	-0.746938	FALSE	FALSE
NME6	0	0.0177009	0.00166107	3.23734e-11	-0.0369062	FALSE	FALSE
PLXNB1	0	3.53977e-206	0.0723452	0	-0.759912	FALSE	FALSE
UQCRC1	0	1.79486e-17	0.0476485	2.52034e-70	0.151151	FALSE	FALSE
SLC26A6	0	0.282789	-0.00202245	1.41395e-20	-0.0353405	FALSE	FALSE
NCKIPSD	0	0.131147	-0.00321186	4.29823e-138	-0.264302	FALSE	FALSE
IP6K2	0	4.22997e-38	0.0928575	4.49765e-84	0.263678	FALSE	FALSE
PRKAR2A	0	1.58215e-153	-0.361924	0	-0.524612	FALSE	FALSE
SLC25A20	0	1.93668e-17	-0.0334055	4.99078e-300	-0.161309	FALSE	FALSE
ARIH2OS	0	0.0295522	-0.00617918	3.33986e-09	-0.0203596	FALSE	FALSE
ARIH2	0	4.484e-09	0.0228469	7.51945e-57	0.217245	FALSE	FALSE
P4HTM	0	6.53712e-41	0.122962	0	0.544064	FALSE	FALSE
DALRD3	0	7.93005e-06	0.0208333	4.14723e-62	0.0972223	FALSE	FALSE
NDUFAF3	0	0.114074	-0.0150689	2.02275e-213	-0.241812	FALSE	FALSE
IMPDH2	0	4.52512e-06	0.00664816	4.98662e-23	-0.0488697	FALSE	FALSE
QRICH1	0	1.60225e-28	0.0986731	6.51189e-240	0.39505	FALSE	FALSE
QARS	0	0.0407053	0.00460905	3.63492e-09	0.0314393	FALSE	FALSE
USP19	0	2.1058e-11	0.022629	5.68127e-41	-0.0992074	FALSE	FALSE
LAMB2	0	0.241357	-0.00925479	0	-0.170626	FALSE	FALSE
CCDC71	0	0.672246	-0.000152183	7.55968e-22	-0.039131	FALSE	FALSE
KLHDC8B	0	6.55284e-08	-0.0207126	1.94382e-91	-0.100804	FALSE	FALSE
C3orf84	0	0.867413	0.0005466	1.97339e-05	0.0061631	FALSE	FALSE
CCDC36	0	0.0208603	0.00622097	5.64971e-35	0.0423189	FALSE	FALSE
C3orf62	0	1.19546e-12	0.0353149	1.16052e-82	0.134211	FALSE	FALSE
USP4	0	2.17845e-06	0.0252278	4.97286e-161	0.296032	FALSE	FALSE
RHOA	0	0.00357699	-0.0658721	1.36118e-180	-0.357653	FALSE	FALSE
TCTA	0	0.670804	-0.00708068	1.16939e-25	0.0760956	FALSE	FALSE
DAG1	0	0.000208274	0.0119077	4.03564e-97	0.189783	FALSE	FALSE
BSN	0	0.00110066	-0.0585279	0	0.707943	FALSE	FALSE
APEH	0	0.481966	-0.00778546	2.59303e-52	-0.100196	FALSE	FALSE
MST1	0	0.0542315	-0.00190375	1.65353e-73	-0.0696494	FALSE	FALSE
GMPPB	0	0.983039	-0.000646813	2.10933e-13	0.0229054	FALSE	FALSE
IP6K1	0	3.22166e-22	0.0810901	2.70269e-185	0.349124	FALSE	FALSE
INKA1	0	0.0119183	0.00165705	1.96453e-34	-0.0601367	FALSE	FALSE
UBA7	0	1.47113e-05	-0.013562	2.40584e-243	-0.0875883	FALSE	FALSE
TRAIP	0	0.248653	-0.00176249	3.82194e-23	-0.0413806	FALSE	FALSE
MST1R	0	0.924555	-3.219e-05	3.41642e-11	-0.0355562	FALSE	FALSE
RBM6	0	1.08969e-10	0.163232	0	0.751995	FALSE	FALSE
RBM5	0	1.67298e-22	0.0961684	5.29319e-101	0.367157	FALSE	FALSE
SLC38A3	0	0.00699971	-0.0148624	0	-0.191671	FALSE	FALSE
GNAI2	0	6.00615e-63	0.0958031	3.14332e-96	-0.331468	FALSE	FALSE
SEMA3B	0	5.90152e-95	-0.273232	0	-1.37422	FALSE	FALSE
LSMEM2	0	0.0233682	-0.0117411	7.54224e-228	-0.0676179	FALSE	FALSE
IFRD2	0	0.337106	-0.00316295	2.56005e-18	-0.0526656	FALSE	FALSE
HYAL3	0	0.294473	-0.000290654	2.53376e-28	-0.0398896	FALSE	FALSE
HYAL1	0	0.221463	0.00318123	4.17587e-12	0.0276092	FALSE	FALSE
HYAL2	0	0.0647288	-0.00635449	7.47068e-52	-0.275496	FALSE	FALSE
TUSC2	0	1.31789e-11	0.0253425	8.39587e-276	-0.354592	FALSE	FALSE
RASSF1	0	0.00026893	0.00769062	2.39559e-122	-0.246259	FALSE	FALSE
ZMYND10	0	0.263028	-0.00448566	7.01641e-11	-0.0107364	FALSE	FALSE
TMEM115	0	0.605987	-0.00607914	2.79974e-111	-0.134743	FALSE	FALSE
C3orf18	0	2.53706e-23	-0.0410789	8.75418e-202	-0.138844	FALSE	FALSE
HEMK1	0	0.000415906	-0.020054	1.33648e-46	-0.0712157	FALSE	FALSE
CISH	0	0.181088	-0.00130408	5.98101e-25	-0.0279084	FALSE	FALSE
MAPKAPK3	0	0.634393	-0.0070663	8.56344e-143	-0.187056	FALSE	FALSE
DOCK3	0	2.80617e-09	0.17034	0	2.68063	FALSE	FALSE
MANF	0	0.417095	-0.011879	2.51476e-112	-0.157252	FALSE	FALSE
RBM15B	0	0.00453494	0.00657516	4.612e-77	-0.120944	FALSE	FALSE
DCAF1	0	0.439604	-0.02802	4.21524e-35	-0.100603	FALSE	FALSE
RAD54L2	0	5.31691e-22	0.0727256	2.62131e-210	0.333678	FALSE	FALSE
TEX264	0	0.110411	-0.018278	1.1847e-103	-0.161462	FALSE	FALSE
GRM2	0	2.43029e-87	-0.0895833	0	-0.188706	FALSE	FALSE
RRP9	0	0.918144	-0.000459769	0.00340132	-0.00956307	FALSE	FALSE
PARP3	0	0.000215889	0.00714808	1.68134e-21	0.0310383	FALSE	FALSE
GPR62	0	1.11306e-13	-0.0244789	0	-0.121942	FALSE	FALSE
PCBP4	0	0.00833814	-0.0659608	3.2735e-174	0.271761	FALSE	FALSE
ABHD14B	0	0.830702	-0.00275076	0.00147447	-0.00998693	FALSE	FALSE
ABHD14A-ACY1	0	0.0343773	0.00418507	1.5468e-15	0.0237046	FALSE	FALSE
ACY1	0	0.371613	-0.000579702	0.0341904	-0.00137364	FALSE	FALSE
RPL29	0	1.80505e-15	0.0351822	0	-0.858458	FALSE	FALSE
DUSP7	0	3.29528e-23	-0.051959	1.34603e-149	-0.0994514	FALSE	FALSE
POC1A	0	1.79504e-07	-0.0170856	5.56764e-38	-0.0412265	FALSE	FALSE
ALAS1	0	0.430206	-0.00359188	7.03348e-74	-0.122061	FALSE	FALSE
TWF2	0	0.393668	-0.000689029	0.0259064	-0.00461442	FALSE	FALSE
PPM1M	0	0.482678	-0.00050333	3.91833e-24	-0.0544753	FALSE	FALSE
WDR82	0	2.40203e-26	0.0737404	1.37677e-270	-0.499815	FALSE	FALSE
GLYCTK	0	0.729871	-0.00112071	0.0338303	-0.00559646	FALSE	FALSE
BAP1	0	0.0181357	0.0092174	3.93771e-164	-0.259233	FALSE	FALSE
PHF7	0	0.171077	-0.00766865	4.62458e-68	-0.132858	FALSE	FALSE
SEMA3G	0	0.300418	-0.000765178	7.22196e-28	-0.140318	FALSE	FALSE
TNNC1	0	0.23377	-0.000601651	0.0765311	-0.00168527	FALSE	FALSE
NISCH	0	2.59234e-06	0.0380067	0	0.534932	FALSE	FALSE
STAB1	0	0.923663	-0.010825	0	-0.731363	FALSE	FALSE
NT5DC2	0	0.345626	-0.000275392	9.13145e-54	-0.0755358	FALSE	FALSE
SMIM4	0	6.04924e-15	0.032008	1.32185e-37	0.101434	FALSE	FALSE
PBRM1	0	0.000121051	0.0260989	1.29458e-38	0.172969	FALSE	FALSE
GNL3	0	1.11713e-14	0.0308615	2.25671e-51	-0.137405	FALSE	FALSE
GLT8D1	0	0.00312474	0.00827244	6.39924e-47	0.0932851	FALSE	FALSE
SPCS1	0	3.82292e-14	0.035564	1.60656e-288	-0.478102	FALSE	FALSE
ITIH1	0	0.732388	-6.09613e-05	0.0757554	-0.00479389	FALSE	FALSE
ITIH3	0	0.176467	-0.00044285	2.97859e-05	-0.0249929	FALSE	FALSE
ITIH4	0	0.433624	-0.00145581	2.42781e-34	-0.0982447	FALSE	FALSE
AC006254.1	0	0.605804	-0.000153357	0.453425	-0.00142687	FALSE	FALSE
SFMBT1	0	6.09058e-08	0.0211191	2.50098e-72	0.15071	FALSE	FALSE
RFT1	0	0.0486761	0.00561489	1.0751e-17	0.0420654	FALSE	FALSE
PRKCD	0	0.00106801	-0.0171475	0	-0.562681	FALSE	FALSE
TKT	0	3.1812e-07	-0.0025123	7.23013e-228	-0.334027	FALSE	FALSE
DCP1A	0	3.70206e-08	0.0297377	1.87384e-123	0.267695	FALSE	FALSE
CHDH	0	4.1222e-10	-0.0539932	0	-0.331123	FALSE	FALSE
IL17RB	0	4.69715e-33	-0.0759297	0	-0.68206	FALSE	FALSE
ACTR8	0	0.277092	-0.00048715	1.094e-09	0.0244163	FALSE	FALSE
SELENOK	0	0.0320645	-0.00418574	3.42886e-279	-0.352217	FALSE	FALSE
CACNA2D3	0	0	-0.576306	0	-2.36888	FALSE	FALSE
LRTM1	0	4.12297e-77	-0.127355	0	-0.335778	FALSE	FALSE
WNT5A	0	3.81766e-10	-0.0229239	2.12264e-242	-0.332977	FALSE	FALSE
SPATA12	0	0.0278696	-0.00262334	1.56356e-34	-0.0153831	FALSE	FALSE
IL17RD	0	1.03382e-16	-0.023059	0	-0.135035	FALSE	FALSE
HESX1	0	0.187858	-0.00490906	1.55812e-14	-0.0256341	FALSE	FALSE
APPL1	0	4.36995e-33	0.0916099	6.35699e-131	0.285168	FALSE	FALSE
DNAH12	0	0.460611	-0.00822481	4.57844e-70	-0.119534	FALSE	FALSE
PDE12	0	0.0026566	0.00786286	1.03314e-37	-0.107954	FALSE	FALSE
ARF4	0	4.99272e-05	0.0119838	1.16394e-98	-0.226452	FALSE	FALSE
SLMAP	0	1.4433e-07	0.0650122	1.38767e-273	0.484811	FALSE	FALSE
PXK	0	4.7555e-28	-0.349789	0	-2.24066	FALSE	FALSE
PDHB	0	0.0239393	-0.00283712	1.84292e-137	-0.21505	FALSE	FALSE
KCTD6	0	3.02319e-19	-0.072414	1.41145e-194	-0.25272	FALSE	FALSE
ACOX2	0	0.0022148	-0.00832596	2.15499e-251	-0.0985965	FALSE	FALSE
FAM107A	0	4.12927e-83	-0.157015	0	-1.62686	FALSE	FALSE
FAM3D	0	0.334952	0.000767639	0.00238028	0.00372083	FALSE	FALSE
C3orf67	0	7.80461e-28	-0.0556663	4.4898e-208	-0.166944	FALSE	FALSE
FHIT	0	1.35051e-09	0.139769	0	-1.27287	FALSE	FALSE
PTPRG	0	0	-0.607585	0	-1.76867	FALSE	FALSE
SYNPR	0	0.000197669	-0.076344	0	-3.2649	FALSE	FALSE
PSMD6	0	0.00488599	0.00656845	2.25628e-61	-0.13358	FALSE	FALSE
SLC25A26	0	1.08173e-27	0.0991696	1.59772e-223	0.39286	FALSE	FALSE
LRIG1	0	3.82305e-92	-0.289457	0	-2.36649	FALSE	FALSE
KBTBD8	0	0.13756	0.00415587	2.0483e-21	0.0304396	FALSE	FALSE
SUCLG2	0	1.43036e-29	-0.138546	0	-0.729502	FALSE	FALSE
EOGT	0	2.0102e-18	-0.0606148	0	-0.304871	FALSE	FALSE
TMF1	0	3.15457e-14	0.0371042	2.62856e-45	0.144709	FALSE	FALSE
UBA3	0	1.97829e-16	0.0463859	8.53378e-57	0.239333	FALSE	FALSE
ARL6IP5	0	0.000218804	-0.0888092	0	-1.05459	FALSE	FALSE
LMOD3	0	0.824059	-0.00113216	5.41197e-35	-0.0330734	FALSE	FALSE
FRMD4B	0	1.57664e-268	-0.791741	0	-3.52859	FALSE	FALSE
MITF	0	2.4524e-19	-0.197444	0	-0.97953	FALSE	FALSE
PROK2	0	0.00510971	-0.00204369	2.01496e-41	-0.0233662	FALSE	FALSE
RYBP	0	1.81038e-92	-0.360881	0	-1.25932	FALSE	FALSE
SHQ1	0	0.173694	-0.0301837	1.1795e-37	-0.122081	FALSE	FALSE
GXYLT2	0	9.42533e-76	-0.15282	0	-0.329828	FALSE	FALSE
PPP4R2	0	2.36996e-21	-0.158611	9.09749e-260	-0.492186	FALSE	FALSE
PDZRN3	0	0	-1.09538	0	-2.2218	FALSE	FALSE
CNTN3	0	0	-1.03285	0	-2.51205	FALSE	FALSE
ZNF717	0	3.13106e-08	0.0171973	5.79901e-39	0.223313	FALSE	FALSE
ROBO2	0	3.64245e-05	-0.198246	0	-3.38672	FALSE	FALSE
ROBO1	0	0	-1.02345	0	-3.67018	FALSE	FALSE
GBE1	0	1.66861e-74	-0.234816	0	-1.27301	FALSE	FALSE
CADM2	0	9.47754e-226	-0.176036	0	2.6696	FALSE	FALSE
CHMP2B	0	1.36722e-15	0.0315396	1.94731e-39	0.114495	FALSE	FALSE
HTR1F	0	2.84526e-69	-0.0623529	0	-0.28444	FALSE	FALSE
CGGBP1	0	0.846258	-0.0485439	3.80954e-253	-0.434433	FALSE	FALSE
ZNF654	0	0.207777	-0.0204536	5.24306e-68	-0.206866	FALSE	FALSE
C3orf38	0	0.0161461	-0.00151454	1.70775e-59	0.185077	FALSE	FALSE
EPHA3	0	0	-0.597726	0	-2.00824	FALSE	FALSE
PROS1	0	1.67797e-29	-0.0986954	0	-0.523416	FALSE	FALSE
ARL13B	0	0.0002442	-0.067464	8.89663e-174	-0.281356	FALSE	FALSE
STX19	0	0.715292	-0.000425769	3.45138e-17	-0.0260467	FALSE	FALSE
DHFR2	0	1.69827e-12	0.010126	1.97033e-16	0.0434172	FALSE	FALSE
NSUN3	0	0.222242	-0.0347256	7.97031e-32	-0.109609	FALSE	FALSE
MTRNR2L12	0	2.36007e-32	0.0789993	3.59238e-136	0.245851	FALSE	FALSE
EPHA6	0	0	-1.56628	0	-3.78684	FALSE	FALSE
ARL6	0	0.00550346	-0.0584825	1.18535e-307	-0.375339	FALSE	FALSE
CRYBG3	0	2.27596e-06	-0.101737	0	-0.387133	FALSE	FALSE
GABRR3	0	0.211566	-0.000603754	0.00361733	-0.000933411	FALSE	FALSE
CLDND1	0	1.53434e-15	-0.239696	0	-1.51487	FALSE	FALSE
CPOX	0	3.08951e-42	0.0754762	1.82636e-296	0.419955	FALSE	FALSE
DCBLD2	0	0.851743	-0.0376578	3.91272e-248	-0.389913	FALSE	FALSE
TMEM45A	0	0.493369	-0.00931575	1.34902e-130	-0.111428	FALSE	FALSE
ADGRG7	0	0.738539	-0.00110762	0.00121228	0.0066244	FALSE	FALSE
TFG	0	2.05468e-19	0.0567189	1.55068e-133	0.266053	FALSE	FALSE
ABI3BP	0	4.51553e-05	-0.0450644	0	-0.604126	FALSE	FALSE
SENP7	0	1.76577e-62	0.169281	1.18746e-150	0.340431	FALSE	FALSE
TRMT10C	0	3.44091e-08	0.022673	2.57989e-175	-0.263095	FALSE	FALSE
ZBTB11	0	3.19165e-07	0.0219335	6.70257e-81	0.194611	FALSE	FALSE
RPL24	0	1.23511e-05	0.00280741	1.00386e-181	-0.301952	FALSE	FALSE
CEP97	0	0.00190592	-0.0197738	9.74833e-128	0.283349	FALSE	FALSE
NXPE3	0	1.03123e-08	-0.0128215	0	-0.443918	FALSE	FALSE
NFKBIZ	0	1.48227e-06	0.0043548	4.23267e-85	-0.164342	FALSE	FALSE
ZPLD1	0	0.0729459	0.00297041	2.18684e-09	0.0140393	FALSE	FALSE
CBLB	0	3.49872e-33	0.0855517	7.4213e-279	-0.486516	FALSE	FALSE
BBX	0	4.13598e-208	-0.492338	0	-0.949697	FALSE	FALSE
DZIP3	0	1.22901e-14	-0.0933971	0	0.784839	FALSE	FALSE
RETNLB	0	0.921117	3.91038e-05	0.995076	0.00057419	FALSE	FALSE
TRAT1	0	0.528418	-0.00090237	0.00172955	-0.0207099	FALSE	FALSE
MORC1	0	0.0025154	0.00187713	2.81632e-93	-0.145526	FALSE	FALSE
C3orf85	0	0.655284	-0.000206855	0.971101	0.000535306	FALSE	FALSE
DPPA4	0	0.646996	0.000282472	0.398494	0.00164626	FALSE	FALSE
NECTIN3	0	0	-0.821696	0	-1.65435	FALSE	FALSE
CD96	0	9.75584e-16	-0.0348573	3.003e-185	-0.171916	FALSE	FALSE
ATG3	0	2.62991e-16	0.0253563	6.19229e-20	0.0812148	FALSE	FALSE
BOC	0	0.45147	-0.0143737	0	-0.574735	FALSE	FALSE
USF3	0	2.4085e-05	0.0156128	1.24524e-72	-0.187272	FALSE	FALSE
ATP6V1A	0	1.01075e-11	0.0850017	0	0.600138	FALSE	FALSE
GRAMD1C	0	9.05859e-10	-0.106261	0	-1.54557	FALSE	FALSE
CCDC191	0	0.0033346	0.00620405	2.00991e-88	0.220558	FALSE	FALSE
ZBTB20	0	2.56393e-140	-0.902112	0	-4.09509	FALSE	FALSE
LSAMP	0	0	-0.387618	0	-2.22082	FALSE	FALSE
IGSF11	0	7.96262e-201	-0.50517	0	-1.88167	FALSE	FALSE
UPK1B	0	0.218623	-0.00126895	6.37213e-06	0.00676437	FALSE	FALSE
B4GALT4	0	0.942867	-0.00637454	4.2741e-36	0.0772634	FALSE	FALSE
ARHGAP31	0	2.08442e-30	-0.157659	0	-1.48574	FALSE	FALSE
TMEM39A	0	0.00037933	-6.21411e-05	7.93911e-28	-0.0862695	FALSE	FALSE
TIMMDC1	0	2.67798e-05	0.00193914	7.77893e-23	-0.086796	FALSE	FALSE
ADPRH	0	0.91655	-0.00102699	1.02008e-35	-0.0450786	FALSE	FALSE
PLA1A	0	0.269218	6.30708e-05	2.8663e-32	-0.169269	FALSE	FALSE
GSK3B	0	9.45764e-54	0.255494	0	0.890983	FALSE	FALSE
GPR156	0	2.80853e-09	-0.0261588	6.65705e-162	-0.117845	FALSE	FALSE
LRRC58	0	9.15244e-17	0.0458627	7.72739e-81	0.21306	FALSE	FALSE
FSTL1	0	3.49828e-12	-0.0561963	0	-0.548886	FALSE	FALSE
NDUFB4	0	3.65526e-31	0.0550255	1.11828e-224	-0.373269	FALSE	FALSE
HGD	0	0.582291	-0.000830249	1.08645e-12	-0.0145252	FALSE	FALSE
RABL3	0	0.0028552	0.004261	5.21635e-30	0.0729104	FALSE	FALSE
GTF2E1	0	0.00025555	0.00849017	2.7927e-12	0.0322252	FALSE	FALSE
STXBP5L	0	8.06555e-29	0.269052	0	2.65989	FALSE	FALSE
POLQ	0	0.828404	8.64866e-05	2.78025e-88	0.0995992	FALSE	FALSE
ARGFX	0	0.0510021	-0.00240933	4.19839e-19	-0.0112949	FALSE	FALSE
FBXO40	0	2.61809e-09	-0.0192458	1.60803e-200	-0.130402	FALSE	FALSE
GOLGB1	0	0.0377115	0.0187764	6.25209e-174	0.400878	FALSE	FALSE
IQCB1	0	6.89159e-14	0.0610388	1.7394e-210	0.38395	FALSE	FALSE
EAF2	0	0.365429	-0.00791258	6.22665e-222	-0.275151	FALSE	FALSE
SLC15A2	0	0.576091	-0.0350665	0	-0.965419	FALSE	FALSE
CD86	0	0.000827423	-0.0239598	0	-1.23891	FALSE	FALSE
CSTA	0	0.655284	-3.00971e-05	0.00431178	-0.0058568	FALSE	FALSE
CCDC58	0	1.23895e-07	0.0174741	5.94156e-29	0.063837	FALSE	FALSE
WDR5B	0	0.739581	-0.00289266	4.98401e-17	-0.0171555	FALSE	FALSE
KPNA1	0	0.352017	-0.0338108	1.11925e-126	-0.294425	FALSE	FALSE
PARP9	0	1.09699e-20	-0.0601582	0	-0.343156	FALSE	FALSE
DTX3L	0	3.86896e-09	-0.017254	1.16853e-224	-0.0739229	FALSE	FALSE
PARP15	0	0.601526	-0.00160721	9.86402e-50	-0.0613574	FALSE	FALSE
PARP14	0	6.06389e-34	-0.082913	0	-1.3543	FALSE	FALSE
HSPBAP1	0	1.02634e-10	-0.0663315	5.10928e-293	-0.365557	FALSE	FALSE
SEC22A	0	5.06721e-17	0.0607202	4.62259e-141	0.292503	FALSE	FALSE
ADCY5	0	0	-0.447268	0	-0.647043	FALSE	FALSE
HACD2	0	0.269927	-0.0442636	3.93328e-156	-0.284225	FALSE	FALSE
MYLK	0	8.51438e-67	-0.154089	0	-0.520552	FALSE	FALSE
ROPN1	0	0.0890985	-0.000828561	4.45916e-13	-0.00165304	FALSE	FALSE
ITGB5	0	2.1193e-29	-0.0930168	0	-0.639742	FALSE	FALSE
HEG1	0	9.58349e-07	-0.0699387	0	-0.425334	FALSE	FALSE
ZNF148	0	2.02986e-41	0.219712	0	0.797713	FALSE	FALSE
OSBPL11	0	0.669315	-0.0402904	0	-0.835408	FALSE	FALSE
ALG1L	0	0.7953	-0.000689278	2.33051e-05	0.00732339	FALSE	FALSE
SLC41A3	0	1.83658e-10	0.0285033	1.80544e-119	0.185113	FALSE	FALSE
ALDH1L1	0	3.92823e-54	-0.138165	0	-1.76614	FALSE	FALSE
KLF15	0	0.622326	-0.0309861	0	-0.277003	FALSE	FALSE
ZXDC	0	0.340928	-0.0350419	2.17914e-148	-0.338928	FALSE	FALSE
UROC1	0	0.578911	-4.55133e-05	4.07876e-08	0.00775019	FALSE	FALSE
CHST13	0	0.00217892	-0.00242184	2.86218e-26	-0.00681045	FALSE	FALSE
TXNRD3	0	0.000242781	-0.0223459	1.28374e-75	-0.098136	FALSE	FALSE
TPRA1	0	0.000232986	0.0133241	7.61402e-37	0.077358	FALSE	FALSE
MCM2	0	0.312906	-0.00223428	2.15155e-15	-0.0187135	FALSE	FALSE
KBTBD12	0	4.63188e-27	-0.126189	0	-0.572024	FALSE	FALSE
SEC61A1	0	1.95548e-17	0.0331618	2.06337e-38	0.098784	FALSE	FALSE
GATA2	0	0.243073	-0.000779833	2.5521e-28	-0.126793	FALSE	FALSE
RPN1	0	0.000318937	0.00683839	2.28415e-44	0.124065	FALSE	FALSE
RAB7A	0	0.716254	-0.0310537	1.97181e-70	0.225	FALSE	FALSE
KIAA1257	0	2.27154e-05	0.0211774	6.47075e-158	0.193079	FALSE	FALSE
EFCC1	0	9.42584e-05	-0.00841458	2.31911e-126	-0.0330717	FALSE	FALSE
ISY1-RAB43	0	0.86272	0.00278434	5.97736e-19	-0.0589621	FALSE	FALSE
ISY1	0	0.0562043	-0.000655659	5.52247e-25	-0.000773354	FALSE	FALSE
CNBP	0	7.2334e-06	0.00153338	8.79719e-219	-0.382178	FALSE	FALSE
COPG1	0	2.11049e-16	0.0376346	1.83398e-55	0.116805	FALSE	FALSE
HMCES	0	4.88698e-25	0.0565229	2.56356e-109	0.172617	FALSE	FALSE
EFCAB12	0	0.511311	0.00287691	1.18681e-74	-0.0688925	FALSE	FALSE
MBD4	0	0.57146	-0.0294235	5.8418e-61	-0.21736	FALSE	FALSE
IFT122	0	4.18514e-55	-0.173191	0	-0.480425	FALSE	FALSE
RHO	0	0.0279355	-0.00148293	6.63531e-54	-0.0128631	FALSE	FALSE
H1FOO	0	0.0132421	-0.0015612	1.92395e-13	-0.0202194	FALSE	FALSE
PLXND1	0	1.8536e-221	-0.214054	0	-0.312014	FALSE	FALSE
TMCC1	0	0.0004616	0.00560007	4.29813e-271	0.519032	FALSE	FALSE
ATP2C1	0	6.41387e-35	0.198082	0	0.843219	FALSE	FALSE
NUDT16	0	2.43187e-07	0.018393	3.4019e-78	-0.144013	FALSE	FALSE
ACPP	0	0.381433	-0.00620556	1.09414e-213	-0.258562	FALSE	FALSE
DNAJC13	0	4.50705e-06	0.0140593	1.65111e-101	0.230818	FALSE	FALSE
ACAD11	0	0.570481	7.94698e-05	0.0949151	0.00314791	FALSE	FALSE
NPHP3-ACAD11	0	0.385887	-0.0057961	1.16759e-06	-0.0169395	FALSE	FALSE
UBA5	0	3.67515e-08	0.0211644	8.01823e-119	0.211721	FALSE	FALSE
TMEM108	0	0.00348675	0.0749673	0	1.87572	FALSE	FALSE
BFSP2	0	0.661592	-0.00110456	1.71302e-13	-0.0148886	FALSE	FALSE
CDV3	0	0.0650866	-0.00518216	1.33363e-226	-0.313955	FALSE	FALSE
TOPBP1	0	0.350845	-0.0098876	1.42923e-71	0.148133	FALSE	FALSE
TF	0	1.72151e-86	-0.514087	0	-2.90848	FALSE	FALSE
SRPRB	0	0.233726	-0.0358454	4.23619e-77	-0.157177	FALSE	FALSE
SLCO2A1	0	4.55195e-23	-0.0517303	0	-0.21285	FALSE	FALSE
RYK	0	3.28337e-20	-0.140136	0	-0.554623	FALSE	FALSE
AMOTL2	0	0.734359	-0.036992	0	-0.267169	FALSE	FALSE
ANAPC13	0	9.72978e-06	0.0135385	4.89556e-137	-0.190865	FALSE	FALSE
EPHB1	0	2.13106e-41	-0.229131	0	-1.32789	FALSE	FALSE
KY	0	0.0230042	-0.0167678	7.63534e-108	0.12478	FALSE	FALSE
PPP2R3A	0	1.07358e-41	0.0853635	0	0.6014	FALSE	FALSE
MSL2	0	5.79901e-26	0.0598285	7.75225e-34	0.120428	FALSE	FALSE
PCCB	0	6.2731e-10	-0.102808	5.15128e-116	-0.208141	FALSE	FALSE
NCK1	0	4.38319e-21	0.043919	1.28234e-78	0.164516	FALSE	FALSE
CLDN18	0	0.0523214	0.00122194	2.64934e-06	-0.0106894	FALSE	FALSE
DZIP1L	0	0.0299426	0.0047494	1.94446e-75	-0.125072	FALSE	FALSE
DBR1	0	1.01415e-07	0.0139038	2.75602e-12	0.0431451	FALSE	FALSE
ARMC8	0	7.57564e-09	0.0504278	1.86647e-115	0.293671	FALSE	FALSE
NME9	0	0.0213471	-0.00130214	2.94324e-278	0.41436	FALSE	FALSE
MRAS	0	1.65296e-16	-0.110981	0	-0.753164	FALSE	FALSE
CEP70	0	1.56054e-14	0.0507546	0	-0.695473	FALSE	FALSE
FAIM	0	0.000106548	-0.0247922	2.72212e-29	-0.0530867	FALSE	FALSE
FOXL2	0	0.077075	-0.00088091	1.96712e-36	-0.0139656	FALSE	FALSE
MRPS22	0	0.576716	-0.0249332	3.01976e-63	-0.115322	FALSE	FALSE
PRR23C	0	0.996849	-9.1236e-05	0.0705239	-0.00047579	FALSE	FALSE
COPB2	0	4.28809e-05	0.00182853	3.94999e-70	-0.203522	FALSE	FALSE
RBP2	0	0.246133	0.000426167	6.4701e-11	0.0174696	FALSE	FALSE
RBP1	0	0.146526	-0.0162144	4.05182e-191	-0.0747878	FALSE	FALSE
SLC25A36	0	0.00861305	0.0125259	3.57869e-157	0.4418	FALSE	FALSE
ZBTB38	0	7.08988e-14	0.090421	3.20688e-277	0.514144	FALSE	FALSE
RASA2	0	0.00906624	0.0739154	0	0.773264	FALSE	FALSE
ATP1B3	0	0.00203327	-0.0662776	2.49776e-262	-0.437324	FALSE	FALSE
TFDP2	0	8.38745e-08	0.106397	0	1.10195	FALSE	FALSE
GK5	0	0.000574494	0.00496803	1.36025e-132	0.290742	FALSE	FALSE
XRN1	0	6.96536e-53	0.20865	0	0.608184	FALSE	FALSE
ATR	0	1.31738e-17	0.0923419	1.15121e-278	0.486813	FALSE	FALSE
PCOLCE2	0	2.18919e-05	-0.0180648	0	-0.273875	FALSE	FALSE
U2SURP	0	2.01585e-09	0.0380721	4.75937e-70	0.300054	FALSE	FALSE
SLC9A9	0	0	-0.791564	0	-2.56282	FALSE	FALSE
PLOD2	0	5.54914e-108	-0.217189	0	-0.939722	FALSE	FALSE
PLSCR4	0	1.61803e-67	-0.136925	0	-1.49957	FALSE	FALSE
PLSCR1	0	0.00172516	-0.00991925	0	-0.696161	FALSE	FALSE
PLSCR5	0	0.00199086	-0.00288456	6.25588e-122	-0.0537623	FALSE	FALSE
ZIC4	0	1.24039e-14	-0.0235481	0	-0.069265	FALSE	FALSE
ZIC1	0	4.88226e-78	-0.200083	0	-0.709463	FALSE	FALSE
AGTR1	0	0.270719	-0.000937735	6.98015e-07	-0.0323003	FALSE	FALSE
CPB1	0	2.95682e-13	-0.0400222	0	-0.222739	FALSE	FALSE
HPS3	0	0.528344	-0.0268247	3.97321e-214	-0.418517	FALSE	FALSE
CP	0	0.611163	-0.00722641	2.07172e-76	-0.512881	FALSE	FALSE
TM4SF18	0	0.521769	-0.00108149	5.6043e-46	-0.226325	FALSE	FALSE
TM4SF1	0	0.00852419	-0.00350842	2.01509e-76	-0.382698	FALSE	FALSE
TM4SF4	0	0.91183	-4.11249e-05	0.516061	0.000876149	FALSE	FALSE
WWTR1	0	0.628106	-0.0394194	0	-0.612389	FALSE	FALSE
ANKUB1	0	0.169625	-0.0530447	7.45835e-54	0.179099	FALSE	FALSE
RNF13	0	5.1903e-07	-0.104947	3.45866e-301	-0.521403	FALSE	FALSE
PFN2	0	3.13246e-29	-0.0511282	0	-0.272314	FALSE	FALSE
TSC22D2	0	0.0495326	-0.062143	0	-0.633569	FALSE	FALSE
SERP1	0	5.31638e-15	0.048797	5.06528e-153	-0.381705	FALSE	FALSE
SELENOT	0	3.69541e-19	0.0473336	2.62797e-156	-0.355214	FALSE	FALSE
ERICH6	0	0.557793	-0.0022801	1.47066e-15	-0.0225	FALSE	FALSE
SIAH2	0	3.09736e-05	0.0231334	1.07788e-79	-0.189103	FALSE	FALSE
MINDY4B	0	0.0444979	-0.00123179	1.30848e-17	-0.00345659	FALSE	FALSE
AC020636.2	0	0.944388	2.14082e-05	0.390309	0.00112579	FALSE	FALSE
CLRN1	0	0.881014	-0.000271404	0.0050695	-0.00277588	FALSE	FALSE
MED12L	0	5.99709e-88	-0.271223	0	-1.39272	FALSE	FALSE
GPR171	0	0.0144767	-0.00361561	2.23568e-21	-0.0168793	FALSE	FALSE
P2RY14	0	2.52037e-18	-0.096235	0	-0.408557	FALSE	FALSE
GPR87	0	0.00481415	-0.00310814	9.20134e-27	-0.0148814	FALSE	FALSE
P2RY13	0	0.00427259	-0.0102677	0	-0.383992	FALSE	FALSE
P2RY12	0	5.92592e-16	-0.0588201	0	-1.78943	FALSE	FALSE
IGSF10	0	0.670972	-0.00431913	1.44246e-99	-0.111512	FALSE	FALSE
AADACL2	0	0.36441	-0.000359418	3.52567e-06	-0.001285	FALSE	FALSE
AADAC	0	0.391583	-0.000616395	0.000217657	-0.00112744	FALSE	FALSE
SUCNR1	0	0.284253	-0.000653935	5.34974e-34	-0.0434371	FALSE	FALSE
MBNL1	0	5.55944e-157	-0.349623	0	-1.48623	FALSE	FALSE
P2RY1	0	8.18077e-06	-0.0139257	0	-0.23167	FALSE	FALSE
RAP2B	0	7.96515e-42	-0.0621024	0	-0.148555	FALSE	FALSE
ARHGEF26	0	9.04512e-87	-0.193847	0	-1.99374	FALSE	FALSE
DHX36	0	8.90947e-16	0.0647932	2.6949e-171	0.343965	FALSE	FALSE
GPR149	0	1.36552e-33	-0.074572	0	-1.09061	FALSE	FALSE
MME	0	1.22506e-20	-0.0473652	0	-0.282568	FALSE	FALSE
PLCH1	0	4.91892e-22	-0.275208	0	-2.2703	FALSE	FALSE
AC104472.3	0	0.122108	0.00235292	3.98057e-07	0.0138714	FALSE	FALSE
GMPS	0	2.42963e-20	0.0630032	7.56805e-170	0.29121	FALSE	FALSE
KCNAB1	0	1.62103e-46	0.175791	0	-2.43097	FALSE	FALSE
SSR3	0	0.0360055	-0.00927226	5.89333e-120	-0.216576	FALSE	FALSE
TIPARP	0	1.00877e-83	-0.108245	0	-0.387121	FALSE	FALSE
CCNL1	0	0.00203517	-0.0202859	4.70194e-49	-0.216679	FALSE	FALSE
RSRC1	0	5.16379e-22	0.0892614	5.94332e-112	0.337981	FALSE	FALSE
GFM1	0	8.21378e-05	0.00628733	8.85744e-58	0.142948	FALSE	FALSE
MFSD1	0	2.74832e-18	0.0496015	3.65727e-108	0.202887	FALSE	FALSE
IQCJ-SCHIP1	0	0	-1.05163	0	-2.73974	FALSE	FALSE
IL12A	0	0.000237215	-0.00468698	1.09701e-133	-0.0777566	FALSE	FALSE
C3orf80	0	4.73078e-26	-0.0484072	0	-0.311278	FALSE	FALSE
AC079594.2	0	1.30502e-19	-0.0619904	0	-0.32739	FALSE	FALSE
SMC4	0	1.65025e-28	-0.0606429	0	-0.1509	FALSE	FALSE
TRIM59	0	0.380981	-0.022422	0	-0.199626	FALSE	FALSE
KPNA4	0	7.76391e-07	0.0139927	2.58868e-42	0.150074	FALSE	FALSE
B3GALNT1	0	3.5619e-10	0.0307172	8.93276e-201	0.235278	FALSE	FALSE
SPTSSB	0	7.7207e-16	-0.054022	2.98732e-277	-0.250803	FALSE	FALSE
SI	0	0.731742	-0.000602257	0.0291066	-0.00239441	FALSE	FALSE
SLITRK3	0	0.64922	-0.00773441	1.39796e-106	0.126358	FALSE	FALSE
BCHE	0	7.75415e-37	-0.0723375	0	-0.961243	FALSE	FALSE
ZBBX	0	1.20282e-302	-0.433782	0	-0.964434	FALSE	FALSE
WDR49	0	3.83099e-12	0.0177858	0	-0.335918	FALSE	FALSE
PDCD10	0	0.692714	-0.034393	1.01008e-145	-0.255764	FALSE	FALSE
SERPINI1	0	3.97035e-37	0.230369	0	1.15251	FALSE	FALSE
GOLIM4	0	4.23648e-191	-0.305754	0	-1.24725	FALSE	FALSE
MECOM	0	0.131985	-0.00950442	8.7216e-196	-1.40422	FALSE	FALSE
MYNN	0	0.0160522	0.00382474	2.19095e-34	0.0721596	FALSE	FALSE
LRRC34	0	3.77871e-13	-0.0459147	3.2657e-215	-0.19682	FALSE	FALSE
LRRIQ4	0	0.682564	0.00108381	1.47146e-11	0.0155331	FALSE	FALSE
SEC62	0	5.01473e-15	0.0692098	0	-0.700038	FALSE	FALSE
GPR160	0	0.523029	-0.00441313	5.13509e-132	-0.0802261	FALSE	FALSE
PHC3	0	0.284118	0.0142723	6.68969e-71	0.24152	FALSE	FALSE
SKIL	0	4.65346e-18	0.0484973	8.50814e-251	0.346472	FALSE	FALSE
RPL22L1	0	0.000491914	0.00414831	2.04119e-40	-0.066068	FALSE	FALSE
EIF5A2	0	0.000396965	0.00491197	2.15962e-63	-0.116464	FALSE	FALSE
SLC2A2	0	0.0346228	-0.00302548	2.27881e-55	-0.0143788	FALSE	FALSE
PLD1	0	1.13558e-284	-0.51013	0	-1.94916	FALSE	FALSE
TMEM212	0	2.51932e-31	-0.0270882	0	-0.15176	FALSE	FALSE
FNDC3B	0	0	-0.527519	0	-1.15043	FALSE	FALSE
TNFSF10	0	0.0194115	-0.0055902	1.08514e-175	-0.202312	FALSE	FALSE
ECT2	0	0.589133	-0.00193578	2.51546e-31	0.0510802	FALSE	FALSE
NAALADL2	0	5.7036e-171	-0.546527	0	-1.58086	FALSE	FALSE
TBL1XR1	0	7.67975e-75	-0.195823	0	-0.578249	FALSE	FALSE
KCNMB2	0	2.47348e-54	-0.0568035	0	-0.134273	FALSE	FALSE
ZMAT3	0	1.88455e-19	0.0554631	0	-0.583762	FALSE	FALSE
GNB4	0	7.03839e-31	-0.114487	0	-1.48336	FALSE	FALSE
ACTL6A	0	0.795548	-0.0135308	8.97635e-43	-0.0468171	FALSE	FALSE
MRPL47	0	9.31341e-12	0.0196662	2.10981e-56	-0.112694	FALSE	FALSE
NDUFB5	0	6.48253e-12	0.0348073	9.09885e-232	-0.38923	FALSE	FALSE
FXR1	0	0.0258116	0.000654251	1.59484e-139	-0.406769	FALSE	FALSE
DNAJC19	0	7.76657e-08	0.0197164	1.16434e-49	0.123749	FALSE	FALSE
SOX2	0	2.10688e-95	-0.205964	0	-0.904684	FALSE	FALSE
ATP11B	0	8.70607e-15	-0.132326	2.65117e-164	-0.319837	FALSE	FALSE
DCUN1D1	0	0.0222611	-0.068349	7.8747e-172	-0.341027	FALSE	FALSE
MCCC1	0	6.32648e-31	0.118964	3.19551e-157	0.343666	FALSE	FALSE
B3GNT5	0	0.570967	-0.0155503	0	-0.945748	FALSE	FALSE
KLHL6	0	0.00464357	-0.0129826	0	-0.565516	FALSE	FALSE
KLHL24	0	1.15695e-17	0.0984435	2.62602e-282	0.636235	FALSE	FALSE
YEATS2	0	2.41976e-10	0.086507	0	0.530225	FALSE	FALSE
AC131160.1	0	0.244214	-0.000442183	0.686627	-0.00133826	FALSE	FALSE
ABCC5	0	0.00638417	-0.0338198	0	0.520015	FALSE	FALSE
HTR3D	0	0.524583	4.41573e-05	0.361328	0.000651228	FALSE	FALSE
HTR3E	0	0.82229	8.92346e-06	4.94212e-07	0.0125724	FALSE	FALSE
DVL3	0	2.58584e-05	0.013367	5.29376e-45	-0.137852	FALSE	FALSE
AP2M1	0	1.5003e-29	0.0989577	0	-1.2448	FALSE	FALSE
ABCF3	0	2.08956e-09	0.0215365	5.55856e-25	0.0560951	FALSE	FALSE
ALG3	0	1.09623e-06	0.0145516	3.17963e-24	0.0482299	FALSE	FALSE
PSMD2	0	7.98855e-20	0.0460292	6.19807e-240	-0.4043	FALSE	FALSE
EIF4G1	0	0.0050446	-0.00767839	8.38336e-158	-0.289682	FALSE	FALSE
FAM131A	0	0.512713	-0.0180388	6.36733e-225	-0.411723	FALSE	FALSE
CLCN2	0	0.00532545	-0.0280157	4.1972e-136	-0.124204	FALSE	FALSE
POLR2H	0	0.123378	-0.00218602	2.46426e-66	-0.159805	FALSE	FALSE
THPO	0	1.04777e-35	-0.0283303	0	-0.0553961	FALSE	FALSE
CHRD	0	4.79505e-301	-0.269194	0	-0.7921	FALSE	FALSE
EPHB3	0	5.07147e-13	-0.0246061	7.39951e-212	-0.103972	FALSE	FALSE
MAGEF1	0	7.98863e-07	-0.0361938	0	-0.377522	FALSE	FALSE
TMEM41A	0	1.40352e-15	0.0303669	1.11926e-53	0.0967502	FALSE	FALSE
SENP2	0	9.44861e-40	0.113329	2.45563e-216	0.446172	FALSE	FALSE
IGF2BP2	0	0.902418	-0.00341605	4.02175e-119	-0.120499	FALSE	FALSE
TRA2B	0	1.8764e-34	0.10103	6.22895e-131	0.289713	FALSE	FALSE
CRYGS	0	0.0049054	-0.018297	1.60165e-25	-0.0470983	FALSE	FALSE
TBCCD1	0	0.000462772	-0.0215932	1.13222e-30	-0.0544497	FALSE	FALSE
DNAJB11	0	0.000786264	-0.0186753	3.43546e-15	-0.0300381	FALSE	FALSE
AC068631.2	0	0.446916	-0.0012946	3.07729e-71	-0.0824232	FALSE	FALSE
AHSG	0	0.00614124	-0.00288577	1.65929e-11	-0.00907519	FALSE	FALSE
FETUB	0	0.0197164	-0.00186802	7.98036e-17	-0.00517541	FALSE	FALSE
KNG1	0	0.818576	0.000171202	1.82259e-07	-0.00917128	FALSE	FALSE
EIF4A2	0	3.59116e-38	0.168288	0	-1.55724	FALSE	FALSE
RFC4	0	1.57322e-05	0.0114004	2.7867e-17	0.0353363	FALSE	FALSE
ST6GAL1	0	0	-0.571145	0	-3.92046	FALSE	FALSE
RPL39L	0	0.937577	-0.000475797	3.06836e-30	-0.0487776	FALSE	FALSE
RTP1	0	2.37995e-20	-0.0150217	3.17954e-216	-0.034369	FALSE	FALSE
MASP1	0	9.77385e-15	-0.0248879	0	-0.251053	FALSE	FALSE
RTP4	0	0.0796659	-0.00154327	6.14985e-19	-0.00278892	FALSE	FALSE
SST	0	9.9467e-10	-0.0727099	0	-1.31332	FALSE	FALSE
BCL6	0	7.7422e-165	-0.296287	0	-1.60135	FALSE	FALSE
LPP	0	2.05614e-132	-0.46969	0	-2.08296	FALSE	FALSE
TPRG1	0	1.96855e-09	-0.0478207	3.77476e-201	-0.19352	FALSE	FALSE
TP63	0	0.425188	-0.00311361	5.93836e-38	-0.239785	FALSE	FALSE
P3H2	0	4.40942e-157	-0.315009	0	-0.593159	FALSE	FALSE
CLDN1	0	0.0517413	-0.00463304	9.89238e-171	-0.107612	FALSE	FALSE
TMEM207	0	0.373061	-0.000804512	5.28269e-15	-0.00544228	FALSE	FALSE
IL1RAP	0	7.47465e-92	-0.257652	0	-1.34405	FALSE	FALSE
GMNC	0	0.000148995	-0.00515479	2.65484e-96	-0.0274908	FALSE	FALSE
OSTN	0	0.0016369	-0.0110671	0	-0.180274	FALSE	FALSE
MB21D2	0	0.000155233	-0.0745595	0	-0.595478	FALSE	FALSE
ATP13A5	0	1.92716e-11	-0.0370588	0	-0.451394	FALSE	FALSE
ATP13A4	0	1.18549e-71	-0.235384	0	-2.17649	FALSE	FALSE
OPA1	0	1.30675e-09	0.0747604	1.16503e-300	0.509968	FALSE	FALSE
HES1	0	2.34294e-21	-0.0327262	0	-0.271573	FALSE	FALSE
LRRC15	0	0.714759	1.34503e-05	0.449314	0.000865238	FALSE	FALSE
ATP13A3	0	0.0509502	-0.0137803	0	-0.584486	FALSE	FALSE
ACAP2	0	0.220803	0.0315237	0	0.605089	FALSE	FALSE
PPP1R2	0	9.32109e-18	0.0512328	1.54123e-176	0.271428	FALSE	FALSE
APOD	0	1.02619e-66	-0.184059	0	-1.18435	FALSE	FALSE
TNK2	0	0.00112243	-0.00733651	0	-1.46558	FALSE	FALSE
TM4SF19-TCTEX1D2	0	0.688995	-0.000247887	0.172782	-0.00100305	FALSE	FALSE
UBXN7	0	1.66577e-39	0.0980837	2.21981e-93	0.225032	FALSE	FALSE
WDR53	0	0.0804912	-0.0110946	4.75982e-18	-0.0409769	FALSE	FALSE
FBXO45	0	3.5824e-08	0.0228049	4.3658e-160	-0.260017	FALSE	FALSE
PIGX	0	0.00214589	0.00160649	3.79918e-70	-0.191485	FALSE	FALSE
CEP19	0	0.101082	0.00633221	8.28163e-130	-0.172803	FALSE	FALSE
PAK2	0	0.000152389	-0.0134313	9.13203e-51	-0.252943	FALSE	FALSE
SENP5	0	3.73947e-08	0.0541052	5.11101e-193	0.388488	FALSE	FALSE
DLG1	0	1.78446e-195	0.458429	0	2.33613	FALSE	FALSE
FYTTD1	0	0.350845	-0.0101961	5.45841e-72	-0.196622	FALSE	FALSE
LRCH3	0	6.96638e-13	-0.123729	3.7156e-111	-0.355657	FALSE	FALSE
RPL35A	0	7.22559e-11	0.0222737	0	-0.485071	FALSE	FALSE
ZNF595	0	0.31044	-0.0176332	8.40305e-44	-0.119072	FALSE	FALSE
ZNF718	0	0.0659517	-0.0642606	0	-0.543871	FALSE	FALSE
ZNF141	0	0.430922	-0.0235035	8.93664e-32	-0.109283	FALSE	FALSE
ZNF721	0	1.3333e-16	0.151767	0	0.703754	FALSE	FALSE
PIGG	0	0.518976	-0.0222082	3.61677e-135	-0.23038	FALSE	FALSE
PDE6B	0	6.58972e-12	0.00953171	1.02409e-126	-0.181789	FALSE	FALSE
ATP5ME	0	0.000441053	-0.00113461	8.15371e-111	-0.237401	FALSE	FALSE
MYL5	0	0.457994	-0.00293815	1.50684e-28	-0.0891383	FALSE	FALSE
SLC49A3	0	1.00407e-14	-0.0122595	2.15462e-263	-0.0238544	FALSE	FALSE
PCGF3	0	5.71023e-05	0.00649172	8.10989e-46	0.122234	FALSE	FALSE
GAK	0	0.272409	-0.0477402	0	-0.902236	FALSE	FALSE
IDUA	0	0.206828	-0.0105848	3.9601e-29	-0.10236	FALSE	FALSE
FGFRL1	0	0.67946	-0.0068815	0	-0.238311	FALSE	FALSE
FAM53A	0	0.838277	-0.0103165	1.06236e-76	-0.064097	FALSE	FALSE
SLBP	0	7.32249e-08	0.0188661	0	-0.47654	FALSE	FALSE
TMEM129	0	0.000184335	0.00499459	1.20382e-13	0.0537213	FALSE	FALSE
TACC3	0	0.789166	0.00124938	2.18197e-39	-0.0573967	FALSE	FALSE
FGFR3	0	1.43873e-39	-0.136535	0	-1.98127	FALSE	FALSE
LETM1	0	0.459616	-0.00875022	5.14129e-38	0.0951901	FALSE	FALSE
NSD2	0	0.0882811	0.0183681	0	0.561943	FALSE	FALSE
NELFA	0	1.48184e-08	0.0509976	0	0.541985	FALSE	FALSE
C4orf48	0	0.455091	-0.025218	6.05192e-187	-0.27357	FALSE	FALSE
NAT8L	0	1.54636e-05	0.00543711	0	-0.623512	FALSE	FALSE
POLN	0	1.75088e-17	0.085022	0	0.658045	FALSE	FALSE
MXD4	0	1.46786e-05	-0.000720857	2.55334e-290	-0.446725	FALSE	FALSE
CFAP99	0	0.452755	8.09627e-05	2.16158e-20	0.0264657	FALSE	FALSE
RNF4	0	3.81231e-23	0.0536737	1.79788e-99	0.186269	FALSE	FALSE
FAM193A	0	6.65284e-28	0.124308	6.90986e-228	0.436289	FALSE	FALSE
TNIP2	0	0.0321926	-0.0112133	2.70004e-58	-0.050657	FALSE	FALSE
SH3BP2	0	0.0829793	-0.031	0	-0.489454	FALSE	FALSE
ADD1	0	0.00362428	-0.0680055	3.07304e-145	-0.381465	FALSE	FALSE
MFSD10	0	0.00327355	0.00596371	8.27507e-110	0.178898	FALSE	FALSE
NOP14	0	4.30287e-07	0.0192068	2.07804e-14	0.0428982	FALSE	FALSE
HTT	0	1.20806e-13	0.113168	0	0.731988	FALSE	FALSE
MSANTD1	0	0.141667	-0.00835546	3.47417e-34	-0.110351	FALSE	FALSE
RGS12	0	2.10993e-06	-0.120722	0	-2.81591	FALSE	FALSE
HGFAC	0	0.217956	-0.00402859	0	-0.376728	FALSE	FALSE
LRPAP1	0	2.77426e-20	0.0471832	1.06054e-221	-0.402423	FALSE	FALSE
ADRA2C	0	0.000181292	-0.00662043	7.96614e-44	-0.0459759	FALSE	FALSE
TMEM128	0	0.000682322	0.00471448	4.83539e-18	0.0674179	FALSE	FALSE
LYAR	0	8.98394e-05	0.00470227	0.00803052	0.0150814	FALSE	FALSE
ZBTB49	0	3.21573e-07	0.018777	2.20248e-41	0.0785646	FALSE	FALSE
CYTL1	0	0.0111576	-0.00364643	1.28299e-106	-0.12618	FALSE	FALSE
STK32B	0	3.00483e-30	0.0263611	0	-1.23667	FALSE	FALSE
EVC2	0	1.65715e-05	-0.017104	0	-0.278417	FALSE	FALSE
EVC	0	0.280078	-0.00821681	0	-0.195714	FALSE	FALSE
MAN2B2	0	2.83034e-15	-0.0622789	6.69407e-169	-0.295136	FALSE	FALSE
MRFAP1	0	1.34827e-06	0.00899865	0	-0.903631	FALSE	FALSE
AC093323.1	0	3.59295e-05	0.0106835	3.02602e-149	-0.188212	FALSE	FALSE
MRFAP1L1	0	6.07136e-12	0.0228133	2.6742e-230	-0.314495	FALSE	FALSE
BLOC1S4	0	0.00326063	0.00514706	2.7072e-123	-0.160739	FALSE	FALSE
KIAA0232	0	0.0144395	0.0389541	6.19169e-135	0.462805	FALSE	FALSE
TBC1D14	0	2.33053e-12	0.0168728	0	-1.12561	FALSE	FALSE
TADA2B	0	6.31147e-08	0.0182187	4.77997e-42	-0.0951949	FALSE	FALSE
GRPEL1	0	3.91188e-07	0.0138547	3.09857e-138	-0.182829	FALSE	FALSE
AFAP1	0	4.38397e-176	-0.32979	0	-1.36603	FALSE	FALSE
ABLIM2	0	0.0135096	0.0497559	0	1.13001	FALSE	FALSE
SH3TC1	0	3.62938e-08	-0.0268963	0	-1.02593	FALSE	FALSE
HTRA3	0	0.127641	-0.00073032	4.87788e-11	-0.00544839	FALSE	FALSE
ACOX3	0	3.64868e-09	0.0236106	6.7138e-89	0.166294	FALSE	FALSE
HMX1	0	3.78633e-05	-0.00902492	7.19597e-285	-0.15642	FALSE	FALSE
SLC2A9	0	4.05716e-32	-0.0722268	0	-0.530328	FALSE	FALSE
DRD5	0	1.61798e-09	-0.00788785	6.99892e-192	-0.0322942	FALSE	FALSE
WDR1	0	0.816599	-0.0208457	4.56971e-118	-0.180681	FALSE	FALSE
CLNK	0	0.00431029	0.00467667	4.40929e-16	0.0233575	FALSE	FALSE
RAB28	0	0.15631	0.00596147	0	0.544912	FALSE	FALSE
BOD1L1	0	1.04867e-22	0.099394	2.80814e-36	0.367521	FALSE	FALSE
CPEB2	0	0.0392418	-0.109502	0	-0.567091	FALSE	FALSE
CC2D2A	0	0.153586	-0.04896	5.87686e-297	-0.445544	FALSE	FALSE
FBXL5	0	0.511179	-0.0487166	8.4271e-18	-0.112655	FALSE	FALSE
FAM200B	0	2.89673e-16	0.0401675	4.80618e-188	-0.341207	FALSE	FALSE
BST1	0	0.327354	-0.00209528	4.71571e-19	-0.0163837	FALSE	FALSE
CD38	0	5.31515e-12	-0.0378842	0	-0.530502	FALSE	FALSE
PROM1	0	0.700622	-0.00813232	0	-0.377129	FALSE	FALSE
TAPT1	0	1.73776e-13	-0.120939	3.34105e-151	-0.25892	FALSE	FALSE
QDPR	0	0.953499	-0.150816	0	-1.41768	FALSE	FALSE
CLRN2	0	0.086497	0.000397781	0.049096	0.00195191	FALSE	FALSE
LAP3	0	4.50855e-06	-0.0440728	0	-0.568019	FALSE	FALSE
MED28	0	1.60819e-09	0.0237931	5.46721e-34	0.142047	FALSE	FALSE
FAM184B	0	7.05751e-21	0.0530416	5.90242e-226	-0.400323	FALSE	FALSE
DCAF16	0	0.000261571	0.000550044	1.44724e-48	0.145635	FALSE	FALSE
NCAPG	0	0.64088	-0.000453754	1.73573e-26	-0.0374091	FALSE	FALSE
LCORL	0	0	-0.572644	0	-1.26334	FALSE	FALSE
SLIT2	0	0	-1.03561	0	-3.65732	FALSE	FALSE
PACRGL	0	1.17966e-24	0.0765717	1.99318e-145	0.353963	FALSE	FALSE
KCNIP4	0	0	-3.6017	0	-6.30891	FALSE	FALSE
ADGRA3	0	1.13776e-47	-0.161562	0	-1.65773	FALSE	FALSE
PPARGC1A	0	2.15077e-70	-0.247627	0	-1.55832	FALSE	FALSE
DHX15	0	1.50901e-11	0.0308622	2.05677e-56	0.242943	FALSE	FALSE
SOD3	0	0.0032481	-0.00759848	3.55094e-204	-0.0721863	FALSE	FALSE
SEPSECS	0	0.00151331	-0.0298226	4.16564e-58	-0.0798247	FALSE	FALSE
PI4K2B	0	0.316685	-0.0022554	1.21582e-18	-0.0219356	FALSE	FALSE
ZCCHC4	0	0.00496434	-0.00299369	3.30527e-20	-0.0546197	FALSE	FALSE
ANAPC4	0	5.9755e-21	0.0518328	1.87413e-56	0.159089	FALSE	FALSE
RBPJ	0	6.36626e-10	-0.151371	0	-0.798102	FALSE	FALSE
STIM2	0	1.67024e-06	0.0178662	1.33847e-183	-0.398105	FALSE	FALSE
ARAP2	0	0.614335	-0.0284854	0	1.61662	FALSE	FALSE
DTHD1	0	0.000167321	-0.010828	1.81598e-246	-0.0521533	FALSE	FALSE
NWD2	0	7.19682e-280	-0.552779	0	-2.56996	FALSE	FALSE
TLR1	0	3.68659e-51	0.0169998	0	-0.839806	FALSE	FALSE
FAM114A1	0	0.00487091	-0.0551467	0	-0.311614	FALSE	FALSE
TMEM156	0	0.620818	-0.0162288	0	-1.08341	FALSE	FALSE
RFC1	0	0.0048315	-0.0285181	7.7679e-105	-0.218745	FALSE	FALSE
UGDH	0	1.64266e-09	0.0231458	4.38192e-165	-0.271188	FALSE	FALSE
SMIM14	0	2.89489e-15	0.0507148	1.60732e-80	0.287339	FALSE	FALSE
UBE2K	0	9.41007e-14	0.125288	0	0.621756	FALSE	FALSE
PDS5A	0	0.000187499	0.071026	1.57713e-232	0.457282	FALSE	FALSE
N4BP2	0	1.60856e-07	0.0166302	0	-0.560576	FALSE	FALSE
RHOH	0	0.752735	-0.00595172	2.64093e-268	-0.337693	FALSE	FALSE
CHRNA9	0	0.552473	-0.000482318	0.00368551	-0.00354808	FALSE	FALSE
NSUN7	0	0.0001127	-0.0144781	0	-0.217687	FALSE	FALSE
APBB2	0	4.14379e-17	0.066133	0	-1.57347	FALSE	FALSE
LIMCH1	0	0	-0.867152	0	-1.628	FALSE	FALSE
TMEM33	0	6.65106e-05	0.0059334	2.58703e-138	-0.288523	FALSE	FALSE
DCAF4L1	0	0.511311	-0.00130156	1.464e-14	-0.0212745	FALSE	FALSE
SLC30A9	0	5.22609e-15	0.0716074	3.0053e-162	0.343825	FALSE	FALSE
BEND4	0	2.14243e-44	-0.0418314	0	-0.0941949	FALSE	FALSE
SHISA3	0	0.890139	-0.000107263	1.83992e-06	-0.00267295	FALSE	FALSE
ATP8A1	0	2.12678e-09	-0.040068	0	1.67754	FALSE	FALSE
YIPF7	0	0.12561	0.0069422	1.30834e-73	0.111097	FALSE	FALSE
GUF1	0	1.74123e-13	0.0392558	4.88496e-70	0.136414	FALSE	FALSE
GNPDA2	0	6.20077e-13	0.0412317	3.35648e-145	0.226724	FALSE	FALSE
GABRG1	0	1.26566e-85	-0.176857	0	-0.829711	FALSE	FALSE
GABRA2	0	0	-1.02334	0	-1.90539	FALSE	FALSE
COX7B2	0	0.570711	-0.000660316	6.32076e-07	0.0119952	FALSE	FALSE
GABRA4	0	0.180616	0.000300576	0	0.793534	FALSE	FALSE
COMMD8	0	0.000115663	0.0101635	2.25314e-81	-0.123052	FALSE	FALSE
ATP10D	0	0.000154882	-0.0682186	0	-0.376791	FALSE	FALSE
TXK	0	1.01744e-59	-0.0982933	0	-0.369314	FALSE	FALSE
TEC	0	2.22475e-34	-0.0427346	0	-0.155708	FALSE	FALSE
SLAIN2	0	5.27891e-08	0.0267641	5.64998e-249	-0.522425	FALSE	FALSE
SLC10A4	0	1.54586e-05	-0.00946604	4.69861e-271	-0.127129	FALSE	FALSE
ZAR1	0	0.0431294	-0.0012492	1.03897e-28	-0.0127843	FALSE	FALSE
FRYL	0	1.86369e-79	-0.404044	0	-2.02618	FALSE	FALSE
OCIAD1	0	2.88272e-23	0.121362	2.00947e-287	-0.627142	FALSE	FALSE
LRRC66	0	0.806267	0.00192992	3.76116e-42	0.0680868	FALSE	FALSE
SGCB	0	0.633236	-0.0239024	5.88235e-72	-0.170363	FALSE	FALSE
SPATA18	0	3.02726e-19	-0.0148553	0	-0.0268574	FALSE	FALSE
USP46	0	0.00299495	0.0238223	2.10801e-205	0.314052	FALSE	FALSE
ERVMER34-1	0	0.000510919	-0.0061541	5.71762e-49	-0.029677	FALSE	FALSE
RASL11B	0	2.74127e-29	-0.0380801	2.14605e-213	-0.0939919	FALSE	FALSE
SCFD2	0	0.00193324	0.0366374	2.2908e-177	0.406297	FALSE	FALSE
FIP1L1	0	0.175829	0.000868058	0.00191341	0.00317941	FALSE	FALSE
AC058822.1	0	7.9851e-16	0.0500353	7.72034e-222	0.29933	FALSE	FALSE
LNX1	0	0.241549	-0.0372747	0	0.828741	FALSE	FALSE
CHIC2	0	1.97199e-15	0.0513399	1.40447e-219	0.333583	FALSE	FALSE
PDGFRA	0	3.3543e-20	-0.0437646	0	-1.03974	FALSE	FALSE
KIT	0	0.000131042	-0.0547776	0	-2.66111	FALSE	FALSE
TMEM165	0	8.84893e-39	-0.421521	0	-2.59064	FALSE	FALSE
PDCL2	0	0.387343	-0.00524981	1.89191e-245	-0.142323	FALSE	FALSE
NMU	0	0.282711	-0.0133965	0	-0.44858	FALSE	FALSE
EXOC1L	0	0.016627	-0.00141363	3.01153e-27	-0.0152002	FALSE	FALSE
EXOC1	0	0.000813055	-0.0829564	2.96241e-43	-0.162204	FALSE	FALSE
AASDH	0	0.238218	-0.0281122	7.44076e-137	-0.272385	FALSE	FALSE
PPAT	0	0.104473	-0.0261552	1.91477e-96	0.149038	FALSE	FALSE
PAICS	0	3.22581e-17	-0.0655446	9.93726e-78	-0.142919	FALSE	FALSE
SRP72	0	1.417e-34	0.079646	5.39992e-100	0.209019	FALSE	FALSE
ARL9	0	8.01947e-09	-0.0241011	3.3481e-130	-0.0820541	FALSE	FALSE
THEGL	0	0.0554511	-0.00148997	3.99958e-31	-0.0866827	FALSE	FALSE
HOPX	0	1.72414e-295	-0.398226	0	-0.910911	FALSE	FALSE
SPINK2	0	0.0124737	-0.00245459	2.57107e-21	-0.00704215	FALSE	FALSE
REST	0	5.49137e-13	-0.0489399	0	-0.266528	FALSE	FALSE
POLR2B	0	0.035427	-0.0149688	5.44903e-90	-0.251438	FALSE	FALSE
IGFBP7	0	1.40464e-24	-0.09737	0	-1.35963	FALSE	FALSE
ADGRL3	0	3.79116e-42	0.0778376	0	2.75226	FALSE	FALSE
TECRL	0	0.479222	-0.00118489	2.63198e-05	-0.00502865	FALSE	FALSE
CENPC	0	6.69532e-33	0.124745	3.26037e-246	0.538928	FALSE	FALSE
TMPRSS11B	0	0.405848	-0.000250137	0.982098	-0.000624799	FALSE	FALSE
YTHDC1	0	0.0900273	-0.0315831	6.08098e-24	-0.140274	FALSE	FALSE
UGT2B17	0	0.729093	0.000153056	4.62541e-05	-0.00933562	FALSE	FALSE
UGT2B7	0	0.157503	-0.00231077	0.00524412	-0.00489516	FALSE	FALSE
SULT1B1	0	0.319735	0.000443857	5.22545e-23	-0.115527	FALSE	FALSE
SMR3B	0	0.750685	-0.000385709	0.0829331	0.00150106	FALSE	FALSE
MUC7	0	0.468026	0.000524121	0.02891	0.00371587	FALSE	FALSE
AMTN	0	0.518914	-0.000161524	0.561854	-0.000513571	FALSE	FALSE
AMBN	0	0.334454	-0.00139951	7.05072e-05	-0.00746319	FALSE	FALSE
UTP3	0	0.310887	-0.0050986	8.84608e-81	-0.142138	FALSE	FALSE
RUFY3	0	0.0313779	0.0857803	2.47783e-299	0.736961	FALSE	FALSE
GRSF1	0	5.56925e-12	0.0378039	1.83138e-107	0.207368	FALSE	FALSE
MOB1B	0	0.0134273	-0.0594901	2.92782e-292	-0.382905	FALSE	FALSE
DCK	0	4.35744e-06	0.0140702	1.03662e-85	-0.145243	FALSE	FALSE
SLC4A4	0	0	-0.668423	0	-3.37743	FALSE	FALSE
GC	0	0.781674	-0.000341082	0.00475483	-0.00373316	FALSE	FALSE
NPFFR2	0	1.0417e-28	-0.0607104	0	-0.885375	FALSE	FALSE
ADAMTS3	0	2.14081e-298	-0.389731	0	-1.20584	FALSE	FALSE
COX18	0	0.0236158	0.00641396	1.0534e-30	0.0713969	FALSE	FALSE
ANKRD17	0	5.05476e-08	0.158253	0	0.783151	FALSE	FALSE
ALB	0	0.221228	0.000992089	0.00105201	0.00544103	FALSE	FALSE
AFP	0	0.370305	-0.00233331	1.54919e-06	-0.00600671	FALSE	FALSE
CXCL6	0	0.201559	-0.000367162	1.94696e-07	-0.000830223	FALSE	FALSE
CXCL1	0	0.654439	-0.000467186	1.26185e-13	-0.092621	FALSE	FALSE
CXCL5	0	0.0201377	-0.00154856	2.65342e-10	-0.00781964	FALSE	FALSE
CXCL3	0	0.186384	-0.00101168	1.27557e-30	-0.0104639	FALSE	FALSE
CXCL2	0	0.0667741	-0.0011119	3.03723e-21	-0.0106074	FALSE	FALSE
MTHFD2L	0	1.0569e-09	-0.109366	0	-0.574629	FALSE	FALSE
EPGN	0	0.921653	-8.18687e-06	0.32083	-0.00236166	FALSE	FALSE
EREG	0	0.374485	-0.00131077	1.29844e-94	-0.0531036	FALSE	FALSE
AREG	0	0.481685	-0.000745276	1.07363e-26	-0.0142342	FALSE	FALSE
BTC	0	6.50213e-101	-0.0862886	0	-0.23106	FALSE	FALSE
PARM1	0	2.19313e-220	-0.374886	0	-1.0049	FALSE	FALSE
RCHY1	0	4.32752e-12	0.0303585	1.05707e-73	0.159105	FALSE	FALSE
THAP6	0	0.0575853	-0.0230268	3.96412e-66	-0.144063	FALSE	FALSE
ODAPH	0	0.000455999	0.00201169	2.83281e-11	0.016284	FALSE	FALSE
USO1	0	1.61342e-30	0.0984435	1.37811e-75	0.223791	FALSE	FALSE
CXCL9	0	0.716059	-0.000303333	0.0119166	-0.00469142	FALSE	FALSE
ART3	0	5.1356e-242	-0.275357	0	-0.658444	FALSE	FALSE
CXCL11	0	0.729093	-0.000188491	0.00131789	-0.022652	FALSE	FALSE
NUP54	0	3.35862e-12	0.0366691	1.87732e-61	0.169715	FALSE	FALSE
SCARB2	0	6.81691e-12	-0.148464	0	-0.5219	FALSE	FALSE
FAM47E	0	0.755274	-0.00208063	6.26051e-08	-0.0151687	FALSE	FALSE
FAM47E-STBD1	0	2.0392e-14	-0.0273242	2.33185e-101	-0.0780507	FALSE	FALSE
STBD1	0	0.0479108	-0.000835778	1.03537e-06	-0.0012152	FALSE	FALSE
CCDC158	0	2.53339e-96	-0.0988306	0	-0.244605	FALSE	FALSE
SHROOM3	0	3.61874e-29	0.0776222	0	-1.63546	FALSE	FALSE
CCNI	0	4.69989e-72	0.236852	0	-1.05392	FALSE	FALSE
CCNG2	0	3.23767e-23	-0.117084	0	-0.944894	FALSE	FALSE
CXCL13	0	3.7386e-27	-0.0421742	0	-0.117431	FALSE	FALSE
CNOT6L	0	1.56339e-05	0.022729	1.32787e-240	0.399394	FALSE	FALSE
MRPL1	0	2.176e-20	0.0637161	6.516e-123	0.247967	FALSE	FALSE
NAA11	0	0.587419	0.00102696	2.38135e-07	0.0117359	FALSE	FALSE
ANTXR2	0	1.4068e-147	-0.159127	0	-0.346162	FALSE	FALSE
PRDM8	0	1.41723e-193	-0.190688	0	-0.429646	FALSE	FALSE
FGF5	0	2.26521e-142	-0.113394	0	-0.244003	FALSE	FALSE
CFAP299	0	1.46157e-265	-0.344141	0	-0.767079	FALSE	FALSE
RASGEF1B	0	2.96127e-07	-0.0508477	3.37535e-290	-0.702969	FALSE	FALSE
HNRNPD	0	6.25148e-10	0.0341864	2.5561e-25	0.12797	FALSE	FALSE
HNRNPDL	0	9.20489e-09	0.0575939	1.78368e-98	0.301764	FALSE	FALSE
ENOPH1	0	5.47879e-18	0.0469113	2.60498e-93	-0.237696	FALSE	FALSE
TMEM150C	0	0.00241496	-0.00102124	0	0.50857	FALSE	FALSE
SCD5	0	0.427418	-0.0824253	0	-2.24313	FALSE	FALSE
SEC31A	0	3.82078e-27	0.0917732	2.70602e-106	0.267869	FALSE	FALSE
THAP9	0	0.829741	-0.0134287	1.25153e-56	-0.0707707	FALSE	FALSE
LIN54	0	1.66945e-09	-0.0811769	2.21904e-81	-0.161098	FALSE	FALSE
COPS4	0	8.90275e-13	0.0310137	1.61239e-89	0.227789	FALSE	FALSE
PLAC8	0	1.10641e-08	0.00442534	1.52653e-124	-0.179639	FALSE	FALSE
HPSE	0	0.543379	-0.00308992	6.2835e-213	-0.124303	FALSE	FALSE
HELQ	0	4.56346e-05	0.0100352	1.25589e-61	0.123544	FALSE	FALSE
MRPS18C	0	1.04625e-09	0.0239333	4.86167e-51	-0.1368	FALSE	FALSE
ABRAXAS1	0	0.834693	-0.00444284	9.93843e-08	-0.0258175	FALSE	FALSE
WDFY3	0	0.0050686	0.0785747	5.11957e-96	0.465397	FALSE	FALSE
ARHGAP24	0	2.25668e-89	-0.352015	0	-2.90838	FALSE	FALSE
AC093827.5	0	3.59967e-19	0.0128218	5.3838e-112	-0.116613	FALSE	FALSE
HSD17B13	0	0.143467	-0.00747322	1.46208e-19	-0.0316588	FALSE	FALSE
HSD17B11	0	1.72224e-18	-0.0676172	9.42196e-153	-0.313837	FALSE	FALSE
SPARCL1	0	2.07676e-08	-0.0225641	0	-1.32477	FALSE	FALSE
IBSP	0	0.241704	0.000323041	6.85456e-31	-0.0778863	FALSE	FALSE
MEPE	0	3.65322e-09	-0.022745	0	-0.437936	FALSE	FALSE
SPP1	0	2.8273e-67	-0.296227	0	-1.33574	FALSE	FALSE
PKD2	0	4.46683e-32	0.168207	0	0.625212	FALSE	FALSE
ABCG2	0	0.591033	-0.0072221	3.88614e-117	-0.710912	FALSE	FALSE
PPM1K	0	8.57668e-54	-0.226092	0	-0.932322	FALSE	FALSE
HERC6	0	5.23853e-54	-0.127388	0	-0.338665	FALSE	FALSE
HERC5	0	4.75485e-10	-0.0244379	7.97374e-306	-0.188607	FALSE	FALSE
PYURF	0	1.16217e-11	0.0240334	9.48174e-264	-0.332611	FALSE	FALSE
FAM13A	0	0.000178487	-0.067119	0	0.904237	FALSE	FALSE
MMRN1	0	0.614555	-0.00322839	5.4594e-137	-0.174314	FALSE	FALSE
GRID2	0	0	-1.36856	0	-3.89223	FALSE	FALSE
SMARCAD1	0	4.47171e-11	0.0523491	1.74819e-168	0.342417	FALSE	FALSE
HPGDS	0	0.242093	-0.0092838	0	-0.490633	FALSE	FALSE
PDLIM5	0	5.34278e-78	-0.240986	0	-1.73386	FALSE	FALSE
BMPR1B	0	3.59862e-73	-0.249795	0	-3.0118	FALSE	FALSE
UNC5C	0	1.99471e-244	-0.642839	0	-2.69102	FALSE	FALSE
STPG2	0	4.56994e-43	0.123311	0	-1.14838	FALSE	FALSE
TSPAN5	0	1.86004e-12	0.0406454	0	1.89708	FALSE	FALSE
EIF4E	0	1.19175e-35	0.107654	5.89255e-229	0.379443	FALSE	FALSE
ADH7	0	0.599067	-0.000186877	0.687994	-0.000396549	FALSE	FALSE
TRMT10A	0	0.272309	-0.00614179	1.81299e-26	-0.0491397	FALSE	FALSE
C4orf54	0	6.21963e-10	-0.0107103	1.18712e-99	-0.0354785	FALSE	FALSE
DAPP1	0	9.46743e-05	0.00228437	1.92988e-169	-0.211822	FALSE	FALSE
H2AFZ	0	1.07875e-27	0.0659803	0	-0.903114	FALSE	FALSE
DDIT4L	0	0.000140175	-0.00561314	1.95275e-182	-0.0599596	FALSE	FALSE
EMCN	0	0.000137122	-0.0139199	8.89838e-112	-0.638549	FALSE	FALSE
PPP3CA	0	0	-0.630617	0	-1.74201	FALSE	FALSE
BANK1	0	1.28637e-26	-0.0573627	0	-0.244619	FALSE	FALSE
SLC39A8	0	4.55193e-33	-0.0570285	7.61548e-285	-0.153184	FALSE	FALSE
NFKB1	0	0.163338	-0.0192291	1.89938e-89	-0.267614	FALSE	FALSE
UBE2D3	0	0.70583	0.0298652	2.67173e-154	0.370784	FALSE	FALSE
CISD2	0	0.0694	-0.00561137	1.02497e-141	-0.246543	FALSE	FALSE
SLC9B1	0	1.56891e-05	-0.00130861	9.8503e-98	-0.160265	FALSE	FALSE
BDH2	0	0.808233	-0.00492913	1.32917e-142	-0.0798647	FALSE	FALSE
TACR3	0	0.00144233	-0.0170663	2.75835e-104	-0.0609805	FALSE	FALSE
PPA2	0	6.0187e-34	0.156206	1.18856e-220	0.440118	FALSE	FALSE
ARHGEF38	0	0.329178	0.0013618	9.89604e-07	0.013797	FALSE	FALSE
INTS12	0	9.09156e-09	0.0165195	9.61167e-101	-0.417554	FALSE	FALSE
NPNT	0	6.07062e-19	-0.0386319	0	-1.61174	FALSE	FALSE
TBCK	0	0.499906	0.0629568	0	0.742635	FALSE	FALSE
AIMP1	0	6.63458e-08	0.0126244	2.0914e-17	-0.0839728	FALSE	FALSE
DKK2	0	9.05839e-25	-0.0789942	0	-0.552714	FALSE	FALSE
PAPSS1	0	4.50553e-06	-0.0817072	0	-0.853236	FALSE	FALSE
SGMS2	0	2.40616e-27	-0.0497961	1.40419e-83	-0.0814187	FALSE	FALSE
HADH	0	0.000369655	0.0100053	1.28018e-66	0.123905	FALSE	FALSE
LEF1	0	0.0976637	-0.00800162	1.57839e-267	-1.3749	FALSE	FALSE
RPL34	0	1.10715e-06	0.01129	1.36863e-164	-0.358583	FALSE	FALSE
OSTC	0	1.92587e-10	0.0117528	5.28617e-40	-0.099816	FALSE	FALSE
ETNPPL	0	1.06446e-26	-0.0926047	0	-1.5041	FALSE	FALSE
COL25A1	0	0.000773476	-0.0353585	0	-1.82137	FALSE	FALSE
SEC24B	0	5.08122e-07	0.0332644	3.06704e-182	0.360495	FALSE	FALSE
MCUB	0	1.16485e-29	-0.0788053	0	-0.338039	FALSE	FALSE
CASP6	0	0.0548448	0.00543296	2.77683e-28	0.0506872	FALSE	FALSE
AC126283.2	0	0.728009	-0.000401009	4.21143e-13	-0.00583956	FALSE	FALSE
ENPEP	0	6.74592e-22	-0.036103	0	-0.134508	FALSE	FALSE
FAM241A	0	1.10304e-44	-0.0936467	0	-0.295454	FALSE	FALSE
LARP7	0	6.19614e-12	0.0159175	5.90255e-40	-0.124777	FALSE	FALSE
ANK2	0	3.44729e-07	0.171565	0	2.51799	FALSE	FALSE
ARSJ	0	2.13129e-11	-0.0703964	0	-0.936475	FALSE	FALSE
UGT8	0	1.33668e-142	-0.399904	0	-2.0444	FALSE	FALSE
NDST4	0	2.5837e-34	-0.0724286	0	-0.550052	FALSE	FALSE
NDST3	0	1.11235e-24	-0.218149	0	-1.46631	FALSE	FALSE
PRSS12	0	3.09546e-42	-0.0868504	0	-0.61574	FALSE	FALSE
METTL14	0	5.50594e-14	0.038696	5.93445e-48	0.128843	FALSE	FALSE
SEC24D	0	2.18502e-292	-0.429966	0	-1.43329	FALSE	FALSE
SYNPO2	0	0	-0.598601	0	-2.12109	FALSE	FALSE
MYOZ2	0	4.19901e-17	-0.0194022	8.32125e-158	-0.0812841	FALSE	FALSE
USP53	0	0.00265443	-0.0173821	0	-0.976582	FALSE	FALSE
C4orf3	0	1.2686e-08	0.0219465	0	-0.522327	FALSE	FALSE
PDE5A	0	2.31317e-30	0.0998766	8.83572e-276	0.47573	FALSE	FALSE
PRDM5	0	0.828258	-0.0184539	0	-0.387378	FALSE	FALSE
NDNF	0	6.35297e-05	-0.0103809	0	-0.430235	FALSE	FALSE
ANXA5	0	3.88863e-19	0.0241168	1.68142e-110	-0.218562	FALSE	FALSE
KIAA1109	0	2.30871e-112	0.32168	0	0.672179	FALSE	FALSE
ADAD1	0	0.90949	-4.84263e-06	0.826888	0.000801154	FALSE	FALSE
IL21	0	0.897824	-6.55653e-05	0.81351	0.000536042	FALSE	FALSE
FGF2	0	1.41417e-64	-0.135312	0	-1.32165	FALSE	FALSE
SPRY1	0	3.83758e-26	-0.0393829	0	-0.110595	FALSE	FALSE
ANKRD50	0	0.00629731	-0.000341949	0	-0.357699	FALSE	FALSE
FAT4	0	8.54072e-86	-0.158853	0	-0.376517	FALSE	FALSE
INTU	0	0.0511958	-0.0729859	0	-1.05852	FALSE	FALSE
LARP1B	0	0.00306667	0.0544509	0	0.77402	FALSE	FALSE
PGRMC2	0	3.24585e-11	0.030991	1.96443e-101	-0.235596	FALSE	FALSE
SCLT1	0	0.699933	-0.0296991	0	-0.720393	FALSE	FALSE
PABPC4L	0	0.16602	-0.000420224	8.01509e-18	-0.00211118	FALSE	FALSE
PCDH18	0	4.69464e-11	-0.0149382	3.8672e-259	-0.234933	FALSE	FALSE
SLC7A11	0	2.77766e-66	-0.183766	0	-2.16504	FALSE	FALSE
NOCT	0	0.000522829	-0.0271386	2.11136e-44	-0.084093	FALSE	FALSE
ELF2	0	0	-0.618733	0	-1.20111	FALSE	FALSE
NAA15	0	2.36094e-19	0.0717208	1.49945e-108	0.267274	FALSE	FALSE
SETD7	0	3.36602e-10	0.0193506	3.73864e-179	-0.281213	FALSE	FALSE
MGST2	0	3.8212e-193	-0.197817	0	-0.275761	FALSE	FALSE
MAML3	0	0	-0.67029	0	-3.018	FALSE	FALSE
SCOC	0	1.45507e-45	0.100676	0	-0.755801	FALSE	FALSE
CLGN	0	0.908772	-0.00289235	7.0995e-61	-0.0726891	FALSE	FALSE
TBC1D9	0	1.6727e-35	0.0947651	0	0.529877	FALSE	FALSE
RNF150	0	6.93881e-06	0.0905599	0	1.26407	FALSE	FALSE
IL15	0	1.2272e-09	-0.0234348	8.47241e-169	-0.121656	FALSE	FALSE
USP38	0	0.97717	-0.00931852	5.69233e-27	-0.0773766	FALSE	FALSE
GAB1	0	0	-1.51815	0	-2.81167	FALSE	FALSE
SMARCA5	0	5.35157e-05	-0.0878351	1.33066e-111	-0.293928	FALSE	FALSE
FREM3	0	1.28366e-70	-0.0855858	0	-0.280184	FALSE	FALSE
GYPE	0	4.64746e-39	-0.0339272	0	-0.079727	FALSE	FALSE
GYPB	0	1.58675e-22	-0.0199257	0	-0.0646042	FALSE	FALSE
HHIP	0	1.39781e-52	-0.318007	0	-1.82675	FALSE	FALSE
OTUD4	0	1.00937e-15	0.0516199	1.15186e-91	0.220652	FALSE	FALSE
SMAD1	0	1.09733e-67	-0.217794	0	-0.565467	FALSE	FALSE
SLC10A7	0	1.98683e-18	-0.122879	3.23686e-159	-0.274183	FALSE	FALSE
TTC29	0	1.17108e-10	-0.0276988	0	-0.269662	FALSE	FALSE
EDNRA	0	7.59471e-13	-0.0379488	0	-0.490074	FALSE	FALSE
TMEM184C	0	4.27765e-09	0.0183535	7.34297e-29	0.112904	FALSE	FALSE
PRMT9	0	4.58225e-11	0.0372464	1.02097e-207	0.289347	FALSE	FALSE
ARHGAP10	0	8.6304e-61	-0.200488	0	-1.08473	FALSE	FALSE
NR3C2	0	0.383451	0.07721	0	1.13744	FALSE	FALSE
IQCM	0	0.322543	-3.03047e-06	5.89273e-53	-0.0570759	FALSE	FALSE
DCLK2	0	0.506302	0.0254155	0	1.272	FALSE	FALSE
LRBA	0	2.90976e-59	0.283842	0	0.835734	FALSE	FALSE
RPS3A	0	0.000454412	0.00325778	1.89708e-99	-0.174536	FALSE	FALSE
GATB	0	0.00035545	-0.0541268	0	-0.385039	FALSE	FALSE
TMEM154	0	6.4874e-07	-0.0108879	1.05852e-124	-0.0856757	FALSE	FALSE
TIGD4	0	0.000340713	-0.0160945	5.0665e-41	-0.056575	FALSE	FALSE
ARFIP1	0	3.54602e-73	-0.230898	4.27754e-268	-0.33107	FALSE	FALSE
FHDC1	0	0.0161588	0.00149868	1.49483e-78	-0.0825638	FALSE	FALSE
TRIM2	0	2.2107e-08	0.0422346	0	1.66114	FALSE	FALSE
MND1	0	0.000487203	-0.0234426	2.21405e-162	-0.0963925	FALSE	FALSE
TMEM131L	0	9.47513e-41	-0.187312	0	-0.883011	FALSE	FALSE
TLR2	0	4.77351e-10	-0.0391577	0	-1.68336	FALSE	FALSE
RNF175	0	0.441045	-0.0159033	0	0.683693	FALSE	FALSE
SFRP2	0	1.90678e-09	-0.0110259	3.19792e-210	-0.0831415	FALSE	FALSE
DCHS2	0	1.39909e-169	-0.26263	0	-1.09712	FALSE	FALSE
PLRG1	0	1.50089e-06	0.014913	5.94994e-44	0.101534	FALSE	FALSE
LRAT	0	0.000126131	-0.0121646	0	-0.246273	FALSE	FALSE
MAP9	0	5.3953e-20	0.0724199	2.02749e-303	0.479358	FALSE	FALSE
ASIC5	0	0.0123246	-0.00149242	3.65588e-40	-0.00492079	FALSE	FALSE
TDO2	0	2.09177e-122	-0.150949	0	-0.671376	FALSE	FALSE
CTSO	0	0.507684	-0.0135585	0	-0.241471	FALSE	FALSE
GRIA2	0	5.298e-151	-0.0562111	0	2.01331	FALSE	FALSE
TMEM144	0	8.70729e-36	-0.186196	0	-2.86355	FALSE	FALSE
RXFP1	0	4.58832e-39	-0.253601	0	-1.78211	FALSE	FALSE
C4orf46	0	0.531067	-0.00246596	7.66979e-08	-0.0182068	FALSE	FALSE
PPID	0	0.138554	-0.0125841	0	-0.538673	FALSE	FALSE
FNIP2	0	3.76991e-115	-0.338242	0	-0.64753	FALSE	FALSE
C4orf45	0	1.09889e-67	-0.0945031	0	-0.238988	FALSE	FALSE
RAPGEF2	0	0	-0.491219	0	-1.4204	FALSE	FALSE
NAF1	0	1.9157e-05	-0.0696335	0	-0.589379	FALSE	FALSE
NPY1R	0	1.1488e-155	-0.278975	0	-1.22936	FALSE	FALSE
NPY5R	0	5.59909e-08	-0.0146955	2.49939e-53	-0.0717481	FALSE	FALSE
TKTL2	0	0.233548	-0.000589598	0.00269865	-0.000887537	FALSE	FALSE
TMA16	0	0.0507292	-0.0172966	7.30379e-44	-0.0740932	FALSE	FALSE
MARCH1	0	2.7909e-167	-0.362298	0	1.94665	FALSE	FALSE
SMIM31	0	0.401614	0.00194319	5.08502e-14	0.0144396	FALSE	FALSE
TRIM60	0	0.988216	0.000218035	0.868027	0.00176227	FALSE	FALSE
GK3P	0	0.532663	-0.00184945	5.62741e-19	-0.0203425	FALSE	FALSE
MSMO1	0	3.51475e-44	0.0885545	1.16102e-175	0.288253	FALSE	FALSE
SPOCK3	0	0	-1.05674	0	-3.85251	FALSE	FALSE
ANXA10	0	0.879279	-0.00108537	2.03268e-09	-0.0110791	FALSE	FALSE
DDX60	0	4.46451e-15	-0.0318576	0	-0.333115	FALSE	FALSE
DDX60L	0	1.06959e-22	-0.0460909	0	-0.300725	FALSE	FALSE
PALLD	0	2.3269e-32	0.0628104	0	-1.27698	FALSE	FALSE
CBR4	0	2.38459e-37	0.144137	9.4133e-109	0.404024	FALSE	FALSE
NEK1	0	0.200762	0.00819175	9.27151e-275	0.630641	FALSE	FALSE
HPF1	0	1.05342e-27	0.0545536	1.71098e-60	0.163971	FALSE	FALSE
MFAP3L	0	1.9178e-152	-0.295146	0	-1.03755	FALSE	FALSE
AADAT	0	1.30946e-159	-0.152418	0	-0.225305	FALSE	FALSE
GALNTL6	0	0	-1.62396	0	-4.9993	FALSE	FALSE
GALNT7	0	4.72771e-73	0.226468	0	0.795696	FALSE	FALSE
HMGB2	0	0.284702	-0.00795934	1.38222e-61	-0.0963471	FALSE	FALSE
SAP30	0	1.80704e-05	0.00349755	2.42546e-49	-0.111696	FALSE	FALSE
SCRG1	0	5.67695e-05	-0.050407	0	-0.572193	FALSE	FALSE
FBXO8	0	3.67521e-13	0.024615	3.54362e-32	0.0858699	FALSE	FALSE
CEP44	0	0.0401039	-0.0452032	5.84735e-26	-0.0804507	FALSE	FALSE
HPGD	0	6.19305e-09	-0.0119075	6.06329e-203	-0.119072	FALSE	FALSE
GLRA3	0	0	-0.447526	0	-1.11719	FALSE	FALSE
ADAM29	0	1.04766e-41	-0.0440358	0	-0.112324	FALSE	FALSE
WDR17	0	3.25869e-18	0.181306	0	1.17088	FALSE	FALSE
SPATA4	0	0.888284	0.000483951	1.97311e-11	0.0155353	FALSE	FALSE
ASB5	0	6.29554e-06	-0.00801502	4.10666e-74	-0.0289901	FALSE	FALSE
SPCS3	0	0.376203	-0.0429738	3.04237e-222	-0.395581	FALSE	FALSE
AGA	0	1.49851e-10	-0.0303329	7.4952e-110	-0.0782573	FALSE	FALSE
TENM3	0	5.40003e-211	-0.689957	0	-3.05864	FALSE	FALSE
DCTD	0	0.00354987	0.014118	1.47923e-95	0.12378	FALSE	FALSE
WWC2	0	1.31181e-07	0.028109	0	0.500286	FALSE	FALSE
CLDN22	0	0.123366	-0.000467455	5.93081e-17	-0.000633147	FALSE	FALSE
CDKN2AIP	0	0.144014	0.000804941	2.76097e-72	-0.111723	FALSE	FALSE
ING2	0	3.96179e-08	0.0219244	8.05488e-62	-0.128748	FALSE	FALSE
RWDD4	0	2.63586e-05	0.0177906	1.16239e-43	0.0866826	FALSE	FALSE
TRAPPC11	0	1.92e-18	0.0625489	2.79567e-158	0.296537	FALSE	FALSE
ENPP6	0	3.3424e-13	-0.0509025	0	-0.223255	FALSE	FALSE
IRF2	0	3.62884e-32	-0.162764	0	-0.509755	FALSE	FALSE
CASP3	0	0.00152398	-0.0318499	3.15731e-68	-0.108921	FALSE	FALSE
PRIMPOL	0	2.26105e-09	0.0164957	2.32385e-61	-0.156767	FALSE	FALSE
CENPU	0	0.0227608	-0.0035579	3.51071e-29	-0.0389451	FALSE	FALSE
ACSL1	0	7.41655e-51	0.0584463	0	-0.8337	FALSE	FALSE
SLC25A4	0	9.57922e-54	0.111679	0	-0.795222	FALSE	FALSE
CFAP97	0	1.53082e-13	0.0194664	2.77618e-29	-0.100299	FALSE	FALSE
LRP2BP	0	0.00950232	-0.0108975	7.4848e-240	0.359421	FALSE	FALSE
ANKRD37	0	0.618278	-0.00692342	1.17493e-115	-0.155223	FALSE	FALSE
UFSP2	0	9.00385e-10	0.011509	1.66359e-31	0.105154	FALSE	FALSE
C4orf47	0	0.0276015	0.00573402	8.9568e-212	0.298527	FALSE	FALSE
PDLIM3	0	2.39858e-25	-0.046497	0	-0.382667	FALSE	FALSE
TLR3	0	0.055378	-0.00314173	1.07146e-78	-0.0959741	FALSE	FALSE
FAM149A	0	0.664307	-0.0298962	0	-1.44823	FALSE	FALSE
CYP4V2	0	0.0213492	-0.035686	1.40132e-150	-0.201796	FALSE	FALSE
KLKB1	0	1.85948e-05	-0.037522	0	-0.355349	FALSE	FALSE
F11	0	0.272791	-0.0032293	3.50816e-44	-0.0273112	FALSE	FALSE
TRIML2	0	0.784722	-0.000426914	2.50761e-08	-0.00766731	FALSE	FALSE
FRG1	0	0.210587	-0.00242846	7.61528e-18	-0.0720771	FALSE	FALSE
DUX4	0	0.834375	-0.000194759	2.3063e-06	-0.00201006	FALSE	FALSE
PLEKHG4B	0	0.000259678	0.00310627	6.36458e-48	-0.0514843	FALSE	FALSE
CCDC127	0	0.000315595	0.0068225	9.49312e-95	-0.147262	FALSE	FALSE
SDHA	0	1.34086e-25	0.0668175	2.68509e-114	0.29399	FALSE	FALSE
AHRR	0	4.23044e-08	-0.0335905	0	-0.221097	FALSE	FALSE
EXOC3	0	5.15039e-18	0.042107	2.25038e-38	0.111939	FALSE	FALSE
CEP72	0	0.00173648	0.00605138	3.30562e-16	0.0317961	FALSE	FALSE
TPPP	0	7.30289e-13	0.0372559	0	0.682586	FALSE	FALSE
ZDHHC11B	0	2.94805e-26	0.0892029	0	0.762471	FALSE	FALSE
ZDHHC11	0	0.00010226	0.0139779	2.31125e-157	0.214677	FALSE	FALSE
BRD9	0	0.0516749	-0.0165503	1.09994e-23	-0.102797	FALSE	FALSE
TRIP13	0	0.244798	0.00223977	2.46355e-53	-0.0603397	FALSE	FALSE
NKD2	0	1.56572e-20	-0.0196649	1.68185e-275	-0.14728	FALSE	FALSE
SLC12A7	0	5.58595e-15	-0.0263593	0	-0.131027	FALSE	FALSE
TERT	0	8.16007e-07	-0.00608161	2.49781e-177	-0.0154446	FALSE	FALSE
CLPTM1L	0	0.0945207	0.00206245	4.34384e-138	-0.246581	FALSE	FALSE
MRPL36	0	0.54514	-0.000715821	8.25337e-114	-0.156852	FALSE	FALSE
NDUFS6	0	3.91685e-07	0.0146373	3.77884e-84	-0.186558	FALSE	FALSE
IRX2	0	0.797459	-0.000316608	2.18226e-07	-0.00245213	FALSE	FALSE
ADAMTS16	0	2.33019e-130	-0.176797	0	-0.363051	FALSE	FALSE
ICE1	0	0.910288	-0.0326527	3.61108e-97	-0.245302	FALSE	FALSE
NSUN2	0	0.0086779	-0.00450183	9.25515e-28	-0.100214	FALSE	FALSE
TENT4A	0	3.23237e-08	0.0362729	3.94311e-212	0.345174	FALSE	FALSE
MTRR	0	2.00752e-06	0.0122591	4.55738e-67	0.174425	FALSE	FALSE
FASTKD3	0	4.16758e-05	0.00940264	1.92249e-13	0.0366364	FALSE	FALSE
CCT5	0	9.01215e-19	0.0381951	0	-0.566236	FALSE	FALSE
MARCH6	0	1.14472e-08	0.0963019	2.33266e-273	0.5098	FALSE	FALSE
ROPN1L	0	7.07103e-12	-0.0178615	2.18185e-57	-0.0534133	FALSE	FALSE
ANKRD33B	0	0	-0.723386	0	-1.51914	FALSE	FALSE
DAP	0	6.12625e-24	-0.0593988	6.05884e-291	-0.402706	FALSE	FALSE
CTNND2	0	0	-0.292091	0	2.68503	FALSE	FALSE
DNAH5	0	6.40382e-18	-0.0417476	1.06793e-207	-0.135917	FALSE	FALSE
TRIO	0	0.0990832	0.244306	0	2.00685	FALSE	FALSE
OTULINL	0	3.24251e-51	-0.0747508	0	-0.748885	FALSE	FALSE
OTULIN	0	1.06251e-06	-0.0460059	1.28095e-104	-0.256237	FALSE	FALSE
ANKH	0	3.75644e-10	-0.069555	0	-1.0765	FALSE	FALSE
FBXL7	0	0	-0.889044	0	-3.86289	FALSE	FALSE
MARCH11	0	0.520642	-0.0372306	0	-0.758834	FALSE	FALSE
ZNF622	0	0.582459	-0.00322994	2.34263e-84	-0.121506	FALSE	FALSE
MYO10	0	3.60932e-26	-0.151133	0	-1.37277	FALSE	FALSE
CDH12	0	0	-1.16515	0	-3.32788	FALSE	FALSE
CDH10	0	0.0148023	0.142496	0	1.70953	FALSE	FALSE
CDH9	0	0.0387637	-0.0309278	0	-2.0113	FALSE	FALSE
C5orf22	0	0.000355309	0.00825266	5.27892e-52	0.107159	FALSE	FALSE
PDZD2	0	0	-1.13626	0	-3.46266	FALSE	FALSE
GOLPH3	0	0.0481198	-0.0207313	1.41879e-28	0.169465	FALSE	FALSE
MTMR12	0	1.08605e-21	-0.133949	0	-0.495481	FALSE	FALSE
ZFR	0	4.84283e-10	-0.0918814	3.88597e-129	-0.308076	FALSE	FALSE
SUB1	0	3.38703e-07	-0.0966445	0	-0.962652	FALSE	FALSE
NPR3	0	5.99454e-13	-0.0238099	0	-0.495495	FALSE	FALSE
RAI14	0	0.00673784	-0.0462457	0	-0.330477	FALSE	FALSE
RAD1	0	0.000181196	-0.0273437	5.87924e-188	-0.182436	FALSE	FALSE
BRIX1	0	0.000200481	0.0105531	8.35597e-41	-0.106428	FALSE	FALSE
DNAJC21	0	0.616103	-0.0393635	0	-0.439307	FALSE	FALSE
AGXT2	0	0.0536579	-0.00136755	2.75877e-06	-0.00676377	FALSE	FALSE
PRLR	0	1.16097e-29	-0.05651	0	-0.233094	FALSE	FALSE
IL7R	0	0.00533695	-0.00282146	9.67237e-116	-0.122141	FALSE	FALSE
CAPSL	0	0.00245224	-0.00219545	1.07377e-65	-0.012416	FALSE	FALSE
UGT3A1	0	0.174767	0.00029497	0.00147193	0.00244267	FALSE	FALSE
LMBRD2	0	0.00665927	0.00373054	8.09987e-220	0.364799	FALSE	FALSE
SKP2	0	0.0341371	-0.0303401	2.99052e-179	-0.208101	FALSE	FALSE
NADK2	0	0.0106881	-0.0563168	0	-0.594493	FALSE	FALSE
RANBP3L	0	1.89883e-49	-0.170085	0	-2.43744	FALSE	FALSE
SLC1A3	0	3.08475e-141	-0.610262	0	-5.01979	FALSE	FALSE
NIPBL	0	1.59761e-35	-0.155084	4.41992e-167	-0.583772	FALSE	FALSE
NUP155	0	6.77153e-08	0.0223842	1.19042e-39	0.0981016	FALSE	FALSE
WDR70	0	1.87095e-66	0.270386	0	0.724863	FALSE	FALSE
LIFR	0	0.0105642	-0.184568	0	-2.00597	FALSE	FALSE
OSMR	0	0.00116957	-0.0341935	0	-0.430529	FALSE	FALSE
RICTOR	0	0.0250122	0.0268802	7.6155e-207	0.459465	FALSE	FALSE
FYB1	0	0.307994	-0.0463332	0	-3.13538	FALSE	FALSE
TTC33	0	1.07707e-24	0.065622	7.85791e-106	0.256165	FALSE	FALSE
PTGER4	0	0.0253295	-0.00244099	1.74666e-35	-0.01501	FALSE	FALSE
CARD6	0	0.0568436	-0.00295215	6.16042e-58	-0.0703907	FALSE	FALSE
C7	0	0.688015	-0.00142858	7.81708e-37	-0.217231	FALSE	FALSE
C6	0	0.0355888	-0.00495443	4.96109e-30	-0.0290144	FALSE	FALSE
PLCXD3	0	8.23812e-65	-0.240657	0	-1.57384	FALSE	FALSE
C5orf51	0	0.000304977	0.00844145	1.35881e-16	0.0547957	FALSE	FALSE
FBXO4	0	0.022158	0.000629097	2.5052e-18	0.0501784	FALSE	FALSE
SELENOP	0	3.46323e-65	-0.208674	0	-1.08048	FALSE	FALSE
ANXA2R	0	0.519226	-0.000951826	4.53422e-06	-0.0322872	FALSE	FALSE
NIM1K	0	3.63987e-24	-0.153105	0	0.544169	FALSE	FALSE
HMGCS1	0	8.47803e-17	0.0430134	8.56084e-122	0.29262	FALSE	FALSE
CCL28	0	2.22752e-18	-0.0189984	1.0523e-157	-0.0536595	FALSE	FALSE
TMEM267	0	9.13719e-06	0.0132821	1.93498e-102	0.193818	FALSE	FALSE
C5orf34	0	2.01512e-05	-0.0152908	1.50987e-126	-0.118458	FALSE	FALSE
PAIP1	0	0.0332835	-0.00323748	9.30358e-171	-0.336281	FALSE	FALSE
NNT	0	1.34246e-10	-0.0948439	0	0.51685	FALSE	FALSE
MRPS30	0	3.7707e-06	-0.0420116	1.19702e-260	-0.358066	FALSE	FALSE
PARP8	0	1.46282e-83	-0.282285	0	-1.14452	FALSE	FALSE
ITGA1	0	0.112329	-0.0208545	0	-0.372152	FALSE	FALSE
ITGA2	0	1.45943e-68	-0.229602	0	-1.2892	FALSE	FALSE
FST	0	0.0064368	-0.00243333	8.3083e-116	-0.0327389	FALSE	FALSE
NDUFS4	0	5.95867e-31	0.0928121	7.889e-151	0.303833	FALSE	FALSE
HSPB3	0	9.0271e-39	-0.0371264	0	-0.0679034	FALSE	FALSE
SNX18	0	1.27258e-06	-0.0410378	1.38814e-195	-0.333303	FALSE	FALSE
ESM1	0	0.182107	-0.00181895	2.78364e-12	-0.00584397	FALSE	FALSE
GZMA	0	0.973489	-0.000200604	1.31004e-07	-0.0493161	FALSE	FALSE
MCIDAS	0	0.0792715	-0.000707093	1.177e-14	-0.00292195	FALSE	FALSE
CCNO	0	4.63096e-17	-0.0209668	1.32136e-196	-0.0683036	FALSE	FALSE
DHX29	0	2.10318e-11	0.0361876	7.92704e-90	0.282063	FALSE	FALSE
MTREX	0	0.00415727	-0.0031816	5.0174e-42	0.216689	FALSE	FALSE
PLPP1	0	1.02712e-22	-0.169919	0	-0.582881	FALSE	FALSE
SLC38A9	0	1.01213e-34	0.0936607	1.40516e-234	0.416912	FALSE	FALSE
IL6ST	0	1.07166e-23	-0.171	0	-1.35668	FALSE	FALSE
ANKRD55	0	4.68569e-120	-0.185623	0	-1.35984	FALSE	FALSE
MAP3K1	0	2.16997e-12	-0.00177849	0	-1.05508	FALSE	FALSE
SETD9	0	0.645946	-0.00364844	8.51966e-20	-0.0228391	FALSE	FALSE
MIER3	0	0.172414	-0.00676056	1.21971e-15	-0.0610664	FALSE	FALSE
GPBP1	0	2.05357e-10	-0.107659	1.7617e-111	-0.377778	FALSE	FALSE
GAPT	0	0.453675	-0.000546367	1.55545e-21	-0.025629	FALSE	FALSE
RAB3C	0	9.15621e-115	-0.420236	0	-2.6001	FALSE	FALSE
PDE4D	0	9.79344e-09	0.282612	0	2.39083	FALSE	FALSE
DEPDC1B	0	0.00860989	-0.00794675	3.27188e-51	-0.0581746	FALSE	FALSE
ELOVL7	0	0.104382	-0.0571048	3.22987e-271	-0.475542	FALSE	FALSE
ERCC8	0	3.6599e-18	0.0601493	1.72476e-110	0.243859	FALSE	FALSE
SMIM15	0	2.29355e-06	0.00820174	3.41096e-47	-0.0801695	FALSE	FALSE
ZSWIM6	0	2.72459e-125	0.363174	0	1.47192	FALSE	FALSE
KIF2A	0	0.412	-0.0312682	2.60664e-112	-0.347968	FALSE	FALSE
DIMT1	0	0.0367917	0.00297426	7.00725e-31	0.0684946	FALSE	FALSE
IPO11	0	0.0175881	-0.00469137	1.58048e-129	0.253015	FALSE	FALSE
HTR1A	0	0.249091	-0.000757418	2.83415e-15	-0.00284981	FALSE	FALSE
SHISAL2B	0	0.409678	0.000125011	7.57266e-26	-0.0170379	FALSE	FALSE
SREK1IP1	0	1.51647e-17	0.0543108	3.36325e-134	0.228347	FALSE	FALSE
CWC27	0	3.77481e-37	0.162437	0	0.610457	FALSE	FALSE
ADAMTS6	0	0.0421561	-0.0416401	0	-1.40022	FALSE	FALSE
PPWD1	0	2.03157e-17	0.0415444	1.97342e-60	0.204077	FALSE	FALSE
TRIM23	0	9.39535e-26	0.0774691	2.65113e-222	-0.463069	FALSE	FALSE
TRAPPC13	0	0.417499	-0.024152	5.69559e-70	-0.177854	FALSE	FALSE
SGTB	0	0.0227126	-0.0437903	6.79155e-287	-0.494867	FALSE	FALSE
NLN	0	1.02579e-21	-0.134386	0	-0.49356	FALSE	FALSE
ERBIN	0	1.07286e-256	-0.762125	0	-2.81	FALSE	FALSE
SREK1	0	6.77436e-06	0.0203295	9.91752e-120	0.28087	FALSE	FALSE
MAST4	0	0	-1.04382	0	-1.86954	FALSE	FALSE
CD180	0	0.0332052	-0.00221468	2.24736e-82	-0.0932128	FALSE	FALSE
PIK3R1	0	1.25522e-91	-0.247738	0	0.847935	FALSE	FALSE
SLC30A5	0	0.000484797	0.0112018	4.45638e-71	0.164633	FALSE	FALSE
MRPS36	0	2.18997e-09	0.0330862	8.42547e-86	-0.201763	FALSE	FALSE
CCDC125	0	2.14149e-08	0.0271477	7.67007e-86	0.161457	FALSE	FALSE
AK6	0	4.97892e-05	0.0109296	5.66549e-58	-0.14259	FALSE	FALSE
RAD17	0	1.72816e-13	0.0358969	1.95535e-47	0.147345	FALSE	FALSE
MARVELD2	0	0.227746	0.00199778	4.35264e-11	-0.0619035	FALSE	FALSE
OCLN	0	0.00276698	-0.00425685	7.56747e-30	-0.209863	FALSE	FALSE
SERF1B	0	0.31113	0.000468238	0.00152392	0.00456077	FALSE	FALSE
NAIP	0	0.202582	-0.0628958	0	-1.36789	FALSE	FALSE
BDP1	0	1.3901e-47	0.2247	0	0.707196	FALSE	FALSE
MCCC2	0	5.06344e-16	0.0436626	4.44793e-97	0.201342	FALSE	FALSE
CARTPT	0	3.62528e-29	-0.0678393	0	-0.224517	FALSE	FALSE
PTCD2	0	0.000280669	0.00668632	1.75087e-23	0.0804676	FALSE	FALSE
ZNF366	0	0.0210007	-0.00393071	2.99587e-71	-0.406413	FALSE	FALSE
FCHO2	0	6.16388e-05	-0.0798313	8.71692e-266	-0.420414	FALSE	FALSE
TMEM171	0	0.00069204	-0.0111729	9.37452e-245	-0.0595125	FALSE	FALSE
FOXD1	0	0.0541804	-0.00157085	7.86126e-55	-0.254835	FALSE	FALSE
BTF3	0	3.82932e-11	0.0232961	0	-0.683418	FALSE	FALSE
ANKRA2	0	8.30446e-15	0.0237299	1.52687e-29	0.0944782	FALSE	FALSE
UTP15	0	0.0385751	0.00644045	6.54393e-14	0.0298534	FALSE	FALSE
ENC1	0	6.69263e-101	-0.402434	0	-2.05213	FALSE	FALSE
GFM2	0	6.81984e-05	0.0130945	2.49885e-108	0.208948	FALSE	FALSE
NSA2	0	3.21573e-07	0.022472	1.4415e-101	-0.231046	FALSE	FALSE
GCNT4	0	4.54672e-05	-0.0114967	1.49394e-193	-0.25622	FALSE	FALSE
ANKRD31	0	0.675476	-0.00769066	1.13326e-208	-0.18019	FALSE	FALSE
HMGCR	0	1.28607e-17	0.054548	6.94355e-224	0.335582	FALSE	FALSE
POLK	0	8.07078e-19	0.0646414	5.89978e-69	0.229345	FALSE	FALSE
POC5	0	3.58783e-11	0.0260991	4.0866e-126	0.185754	FALSE	FALSE
SV2C	0	3.59767e-32	-0.104794	0	-2.26833	FALSE	FALSE
IQGAP2	0	3.475e-21	-0.0642068	0	-0.941226	FALSE	FALSE
F2R	0	8.31648e-08	-0.010416	4.04755e-212	-0.124576	FALSE	FALSE
CRHBP	0	1.12659e-20	-0.0432658	0	-0.375412	FALSE	FALSE
AGGF1	0	0.393569	0.000707206	0.0460638	-0.00564526	FALSE	FALSE
AC008581.2	0	0.900229	-0.00849126	2.60675e-15	0.0494813	FALSE	FALSE
AC022414.1	0	1.87553e-05	0.0113154	4.84008e-80	0.107732	FALSE	FALSE
PDE8B	0	5.81154e-06	0.0145171	3.55067e-284	-0.424602	FALSE	FALSE
TBCA	0	2.23779e-18	0.0806055	6.96847e-101	0.361725	FALSE	FALSE
AP3B1	0	1.69029e-27	-0.207059	0	-0.562319	FALSE	FALSE
DMGDH	0	1.41142e-66	-0.17145	0	-0.683161	FALSE	FALSE
BHMT2	0	4.91323e-26	-0.0313472	0	-0.14576	FALSE	FALSE
BHMT	0	4.71183e-11	-0.0110463	1.32837e-226	-0.0465313	FALSE	FALSE
JMY	0	2.41798e-12	0.0519065	2.01477e-287	0.498706	FALSE	FALSE
TENT2	0	0.000819626	-0.0450453	1.95721e-145	0.388648	FALSE	FALSE
CMYA5	0	1.0979e-43	-0.16644	0	-1.30899	FALSE	FALSE
MTX3	0	1.15165e-15	0.0455951	6.49525e-119	0.220932	FALSE	FALSE
SERINC5	0	3.84847e-288	-0.536861	0	-1.60303	FALSE	FALSE
ZFYVE16	0	1.23635e-102	-0.378964	0	-1.17787	FALSE	FALSE
FAM151B	0	1.28228e-13	-0.060452	7.6972e-144	-0.191868	FALSE	FALSE
MSH3	0	1.95161e-13	0.0758086	3.99592e-258	0.461794	FALSE	FALSE
RASGRF2	0	7.33971e-262	-0.733495	0	-2.13532	FALSE	FALSE
CKMT2	0	6.65298e-50	-0.0957816	0	-0.216143	FALSE	FALSE
ZCCHC9	0	1.956e-08	0.0257222	3.30962e-74	0.131246	FALSE	FALSE
ATG10	0	3.93657e-29	0.106208	4.52477e-148	0.34146	FALSE	FALSE
RPS23	0	5.29183e-20	0.0349944	0	-0.54385	FALSE	FALSE
TMEM167A	0	0.813523	-0.0265295	3.1118e-153	-0.267331	FALSE	FALSE
XRCC4	0	0.00031782	-0.0184004	5.26299e-146	-0.289327	FALSE	FALSE
VCAN	0	8.24274e-53	-0.228467	0	-4.35996	FALSE	FALSE
HAPLN1	0	3.71802e-20	-0.0413086	0	-0.941118	FALSE	FALSE
EDIL3	0	0	-1.35073	0	-3.47194	FALSE	FALSE
COX7C	0	1.07877e-29	0.0713654	0	-0.786565	FALSE	FALSE
RASA1	0	2.90105e-38	0.213754	0	0.708714	FALSE	FALSE
CCNH	0	2.01899e-06	0.0510613	0	-1.71572	FALSE	FALSE
TMEM161B	0	1.98722e-08	0.0231588	2.40034e-81	0.18759	FALSE	FALSE
MEF2C	0	0.00236992	0.392469	0	2.42732	FALSE	FALSE
CETN3	0	1.62309e-10	0.0136545	4.61422e-20	0.071432	FALSE	FALSE
POLR3G	0	0.0376051	-0.00516241	1.17532e-110	0.196581	FALSE	FALSE
LYSMD3	0	3.18327e-06	0.0127795	1.58927e-22	-0.0743011	FALSE	FALSE
ADGRV1	0	3.39073e-60	-0.383056	0	-4.7078	FALSE	FALSE
ARRDC3	0	0.321525	-0.0262183	2.06622e-54	-0.102452	FALSE	FALSE
NR2F1	0	0	-0.472925	0	-0.764634	FALSE	FALSE
FAM172A	0	7.23318e-45	-0.1089	0	-0.699991	FALSE	FALSE
KIAA0825	0	5.91407e-17	0.162915	0	1.15507	FALSE	FALSE
SLF1	0	0.0203245	-0.0540425	0	-0.595737	FALSE	FALSE
MCTP1	0	0	-0.894935	0	-3.01501	FALSE	FALSE
TTC37	0	0.611872	0.0129069	6.83117e-291	-0.508945	FALSE	FALSE
ARSK	0	0.166667	0.00486563	1.94895e-91	-0.131538	FALSE	FALSE
GPR150	0	7.29854e-06	-0.0065623	2.17569e-70	-0.0361961	FALSE	FALSE
CAST	0	9.77034e-31	0.0967799	3.13007e-145	-0.323069	FALSE	FALSE
ERAP1	0	0.0099219	0.00286057	1.36133e-70	-0.146817	FALSE	FALSE
ERAP2	0	3.86303e-12	-0.0290105	1.96865e-147	-0.209166	FALSE	FALSE
LNPEP	0	1.84029e-10	-0.117416	0	-0.791639	FALSE	FALSE
LIX1	0	0.0019171	-0.0127277	0	-0.190611	FALSE	FALSE
RIOK2	0	4.68332e-06	0.0142211	2.45892e-24	0.058349	FALSE	FALSE
RGMB	0	0.00158829	-0.0367523	2.96608e-294	-0.433259	FALSE	FALSE
CHD1	0	0.710648	-0.0485225	2.76408e-160	-0.468569	FALSE	FALSE
FAM174A	0	4.44789e-05	0.0177478	8.615e-164	-0.299105	FALSE	FALSE
ST8SIA4	0	9.39306e-166	-0.222506	0	-1.30043	FALSE	FALSE
GIN1	0	5.24911e-16	0.0298876	1.99645e-20	0.0793652	FALSE	FALSE
PPIP5K2	0	6.82406e-17	0.0838838	0	-0.807307	FALSE	FALSE
C5orf30	0	3.97896e-49	-0.150336	0	-0.498552	FALSE	FALSE
NUDT12	0	4.09425e-08	0.0123082	1.15685e-27	0.0709967	FALSE	FALSE
FBXL17	0	3.28346e-15	0.304178	0	1.72758	FALSE	FALSE
PJA2	0	0.28453	-0.000252422	0	-1.0237	FALSE	FALSE
MAN2A1	0	0	-0.771454	0	-2.55328	FALSE	FALSE
SLC25A46	0	1.71886e-18	0.0705671	1.84543e-174	0.427497	FALSE	FALSE
EPB41L4A	0	8.06277e-106	-0.215662	0	-1.03546	FALSE	FALSE
APC	0	4.29946e-15	0.0883084	0	-1.42133	FALSE	FALSE
AC008575.1	0	3.83572e-05	0.0126407	2.17773e-42	0.0563646	FALSE	FALSE
SRP19	0	0.00518759	-0.0120074	1.04065e-145	-0.285705	FALSE	FALSE
REEP5	0	2.83021e-16	0.0665449	0	-0.904814	FALSE	FALSE
KCNN2	0	4.95849e-24	-0.168264	0	-0.955627	FALSE	FALSE
TRIM36	0	5.87167e-268	-0.278111	0	-0.808734	FALSE	FALSE
PGGT1B	0	2.87163e-05	0.0075432	8.23014e-36	0.100717	FALSE	FALSE
CCDC112	0	0.415635	-0.0167453	2.8378e-147	0.227988	FALSE	FALSE
FEM1C	0	1.4938e-39	-0.0972008	0	-0.247169	FALSE	FALSE
TMED7-TICAM2	0	0.948296	-0.0112337	5.72684e-63	-0.114939	FALSE	FALSE
TMED7	0	0.173207	-0.00043383	0.00318126	-0.00271219	FALSE	FALSE
CDO1	0	5.49969e-06	-0.0322152	3.44801e-215	-0.278797	FALSE	FALSE
ATG12	0	1.81497e-25	0.0654264	1.9206e-96	0.212265	FALSE	FALSE
AP3S1	0	0.105921	-0.0453582	2.90956e-200	-0.354014	FALSE	FALSE
LVRN	0	0.201931	-0.00303297	4.47112e-16	-0.023512	FALSE	FALSE
ARL14EPL	0	0.278798	0.000601666	0.0106357	-0.00608952	FALSE	FALSE
COMMD10	0	0.226836	-0.0627035	3.08197e-193	-0.631603	FALSE	FALSE
SEMA6A	0	1.12078e-28	-0.24214	0	-1.21171	FALSE	FALSE
DTWD2	0	3.24253e-38	0.116065	0	0.457745	FALSE	FALSE
DMXL1	0	0.790981	0.00951733	2.73852e-169	0.514313	FALSE	FALSE
TNFAIP8	0	0.00239599	-0.0191411	0	-0.493074	FALSE	FALSE
HSD17B4	0	5.3176e-13	0.0757418	6.13535e-236	0.557798	FALSE	FALSE
SRFBP1	0	3.18971e-28	0.0716266	1.20708e-96	0.205582	FALSE	FALSE
AC010255.3	0	0.130755	0.00127154	1.92878e-05	0.0100217	FALSE	FALSE
SNCAIP	0	9.9125e-36	0.0726904	7.7458e-281	-0.406736	FALSE	FALSE
SNX2	0	3.51608e-13	0.0347377	1.94743e-63	0.169542	FALSE	FALSE
PPIC	0	0.431079	-0.00236035	1.39352e-98	-0.046647	FALSE	FALSE
ZNF608	0	0	-0.660821	0	-1.10746	FALSE	FALSE
GRAMD2B	0	1.03084e-56	-0.267546	0	-2.31409	FALSE	FALSE
ALDH7A1	0	0.042712	-0.0284954	0	-0.770937	FALSE	FALSE
PHAX	0	0.11387	-0.000447807	6.51652e-247	-0.366742	FALSE	FALSE
LMNB1	0	0.000608918	0.0089628	2.61912e-72	0.0956474	FALSE	FALSE
MARCH3	0	4.9787e-58	-0.175615	0	-0.842104	FALSE	FALSE
C5orf63	0	1.0311e-10	-0.0250107	5.14087e-211	-0.133338	FALSE	FALSE
MEGF10	0	2.51146e-181	-0.423652	0	-1.51507	FALSE	FALSE
PRRC1	0	7.00433e-06	0.0103031	5.68029e-14	0.0716764	FALSE	FALSE
CTXN3	0	2.57096e-57	-0.0546491	0	-0.183151	FALSE	FALSE
SLC12A2	0	3.9488e-68	-0.29307	0	-0.735589	FALSE	FALSE
FBN2	0	0.00207107	-0.0433619	0	-0.758487	FALSE	FALSE
SLC27A6	0	0.676551	-0.0390327	0	-0.775422	FALSE	FALSE
ISOC1	0	1.00786e-06	0.00422426	3.49025e-45	-0.0721637	FALSE	FALSE
HINT1	0	2.4283e-19	0.0589839	0	-1.25373	FALSE	FALSE
LYRM7	0	8.18719e-16	0.0343197	1.32296e-89	0.200985	FALSE	FALSE
CDC42SE2	0	0.000152452	-0.0696932	5.13783e-128	0.338845	FALSE	FALSE
AC008695.1	0	0.515871	0.000754543	6.90727e-06	0.0124971	FALSE	FALSE
PDLIM4	0	5.37302e-09	-0.0094214	3.38374e-178	-0.0623177	FALSE	FALSE
AC116366.3	0	0.00080898	-0.0149362	0	-0.596062	FALSE	FALSE
IRF1	0	0.509208	-0.00857252	3.25622e-102	-0.155064	FALSE	FALSE
IL5	0	0.713005	-0.000482071	0.000758047	0.0075708	FALSE	FALSE
IL4	0	0.603603	7.65771e-05	0.929159	0.000561554	FALSE	FALSE
KIF3A	0	5.82294e-43	0.20375	0	1.09479	FALSE	FALSE
SOWAHA	0	1.31047e-08	-0.025586	1.43411e-142	-0.0994156	FALSE	FALSE
SHROOM1	0	2.11347e-16	-0.0656739	0	-0.255052	FALSE	FALSE
UQCRQ	0	0.0510894	-0.00507495	7.15996e-221	-0.328923	FALSE	FALSE
LEAP2	0	0.00998688	0.00257435	0.0120642	-0.0140648	FALSE	FALSE
AFF4	0	0.000200618	0.0620334	3.30513e-198	0.413192	FALSE	FALSE
ZCCHC10	0	4.83757e-16	0.0409089	1.24077e-65	0.135361	FALSE	FALSE
HSPA4	0	5.63502e-17	0.0530051	0	-0.625007	FALSE	FALSE
FSTL4	0	0	-1.26616	0	-2.95643	FALSE	FALSE
C5orf15	0	3.73218e-05	0.00432962	1.79563e-20	-0.0820778	FALSE	FALSE
VDAC1	0	1.92823e-05	0.00935644	0	-0.894814	FALSE	FALSE
TCF7	0	2.30375e-05	0.0127629	1.14692e-25	0.0454971	FALSE	FALSE
SKP1	0	1.9172e-15	0.0542464	0	-1.12155	FALSE	FALSE
CDKL3	0	0.000860429	-0.00551365	1.26867e-123	0.300575	FALSE	FALSE
UBE2B	0	4.71178e-28	0.136061	7.09549e-291	0.501599	FALSE	FALSE
JADE2	0	5.59396e-36	0.0691071	5.90041e-183	0.258706	FALSE	FALSE
SAR1B	0	9.91378e-22	0.049937	3.27861e-67	0.20889	FALSE	FALSE
DDX46	0	1.17467e-11	0.0453093	1.13769e-27	0.136079	FALSE	FALSE
C5orf24	0	4.37893e-12	0.028162	5.80158e-147	-0.311175	FALSE	FALSE
PCBD2	0	0.905037	-0.0235414	6.83516e-184	-0.244981	FALSE	FALSE
CATSPER3	0	0.687017	-0.000514154	4.28509e-05	-0.00300388	FALSE	FALSE
H2AFY	0	1.89806e-07	0.0242874	5.2897e-149	0.297443	FALSE	FALSE
TIFAB	0	0.430405	0.000274393	0.127265	0.00112051	FALSE	FALSE
CXCL14	0	1.81236e-34	-0.145296	0	-3.00578	FALSE	FALSE
SLC25A48	0	8.85166e-87	-0.185062	0	-0.897014	FALSE	FALSE
LECT2	0	0.0560449	-0.00207714	4.05848e-35	-0.0220305	FALSE	FALSE
TGFBI	0	0.000137974	-0.00704534	1.85516e-88	-0.110842	FALSE	FALSE
SMAD5	0	5.09683e-132	-0.237656	0	-0.320465	FALSE	FALSE
SMIM32	0	3.50662e-07	-0.00560663	0	-0.328339	FALSE	FALSE
HNRNPA0	0	1.39588e-18	0.0329648	1.4583e-240	-0.378422	FALSE	FALSE
MYOT	0	0.0314231	-0.00430104	2.54954e-24	-0.0362522	FALSE	FALSE
FAM13B	0	3.34769e-51	0.207646	0	0.642998	FALSE	FALSE
BRD8	0	4.51895e-11	0.0318599	6.69817e-118	0.257959	FALSE	FALSE
CDC23	0	3.69645e-11	0.0291521	5.8447e-58	0.111604	FALSE	FALSE
CDC25C	0	0.153876	0.00159651	1.13531e-14	0.0196161	FALSE	FALSE
FAM53C	0	6.01802e-15	0.0386559	5.29125e-58	0.174792	FALSE	FALSE
KDM3B	0	0.00514248	-0.00485916	6.70942e-54	0.176817	FALSE	FALSE
EGR1	0	5.82296e-32	-0.0549346	8.12084e-279	-0.294985	FALSE	FALSE
ETF1	0	0.0575259	-0.00521217	9.19e-60	-0.161583	FALSE	FALSE
HSPA9	0	1.08078e-07	0.0236939	5.98236e-242	-0.502811	FALSE	FALSE
CTNNA1	0	5.18052e-258	-0.458302	0	-0.746284	FALSE	FALSE
LRRTM2	0	8.23173e-172	-0.211745	0	-0.36755	FALSE	FALSE
SIL1	0	5.92849e-14	-0.11173	3.02484e-229	-0.432865	FALSE	FALSE
MATR3	0	1.04303e-18	-0.0420234	7.53492e-86	-0.0740323	FALSE	FALSE
PAIP2	0	0.00144997	-0.00440836	1.35548e-194	-0.422768	FALSE	FALSE
MZB1	0	0.673314	-6.41444e-05	0.000520843	-0.0029512	FALSE	FALSE
SPATA24	0	0.0242559	0.00448418	2.01408e-07	0.0140688	FALSE	FALSE
DNAJC18	0	2.55288e-25	0.0809202	5.91239e-275	0.422796	FALSE	FALSE
AC142391.1	0	0.315862	-0.000757424	2.39495e-09	-0.00339964	FALSE	FALSE
TMEM173	0	7.97194e-08	-0.0110753	1.09582e-224	-0.0629077	FALSE	FALSE
UBE2D2	0	1.44944e-07	0.0362489	7.92333e-108	0.276798	FALSE	FALSE
CXXC5	0	9.05089e-28	-0.145294	0	-0.800262	FALSE	FALSE
PSD2	0	0.678308	-0.0588254	0	-1.24331	FALSE	FALSE
PURA	0	1.72211e-40	0.149224	0	-0.716172	FALSE	FALSE
IGIP	0	2.74901e-17	0.0437228	1.78114e-259	-0.402136	FALSE	FALSE
CYSTM1	0	0.0645304	-0.0184086	0	-0.642158	FALSE	FALSE
PFDN1	0	8.29655e-09	0.0256148	1.25442e-76	-0.215538	FALSE	FALSE
ANKHD1-EIF4EBP3	0	0.0107258	-0.0149338	2.2091e-27	-0.0542706	FALSE	FALSE
EIF4EBP3	0	0.560444	-0.00015237	0.970347	-0.00193259	FALSE	FALSE
APBB3	0	8.68502e-08	0.00957759	1.38354e-16	0.0532531	FALSE	FALSE
SLC35A4	0	9.50689e-06	0.010449	4.02658e-44	-0.0817806	FALSE	FALSE
CD14	0	1.4451e-05	-0.020426	0	-0.696332	FALSE	FALSE
NDUFA2	0	0.00776935	0.000714161	2.39543e-216	-0.288794	FALSE	FALSE
TMCO6	0	0.450843	-0.00459864	2.78282e-17	-0.043777	FALSE	FALSE
IK	0	1.97743e-05	0.0135993	1.13695e-24	-0.0835037	FALSE	FALSE
WDR55	0	1.67077e-07	0.0137676	1.09999e-18	0.0435916	FALSE	FALSE
DND1	0	0.0142577	0.0044376	2.25437e-08	0.0192514	FALSE	FALSE
HARS	0	4.75793e-20	0.0674819	1.98956e-183	0.320348	FALSE	FALSE
HARS2	0	0.0247564	0.00213501	6.61748e-15	0.0326884	FALSE	FALSE
ZMAT2	0	0.157846	0.00284927	1.62224e-284	-0.38703	FALSE	FALSE
PCDHB1	0	0.33827	-0.000790535	1.3496e-15	-0.0100503	FALSE	FALSE
PCDHB2	0	0.66484	-0.000500356	1.07774e-11	0.0132871	FALSE	FALSE
PCDHB3	0	0.641166	4.69998e-05	6.63723e-10	0.0120058	FALSE	FALSE
PCDHB4	0	1.28413e-07	-0.0209259	5.2457e-61	-0.0714063	FALSE	FALSE
PCDHB5	0	0.220686	-0.00359355	6.91539e-11	-0.0178312	FALSE	FALSE
PCDHB6	0	0.649692	-0.00126041	2.42145e-10	-0.0205016	FALSE	FALSE
PCDHB7	0	0.00714661	-0.006757	1.12252e-24	-0.0245311	FALSE	FALSE
PCDHB8	0	0.303678	-0.000872545	0.0273843	-0.00177559	FALSE	FALSE
PCDHB16	0	0.0414068	-0.00292943	1.01774e-05	-0.00624687	FALSE	FALSE
PCDHB9	0	0.000706219	-0.00864814	5.45995e-22	0.0328236	FALSE	FALSE
PCDHB10	0	2.48686e-07	0.00970312	1.68959e-31	0.0431914	FALSE	FALSE
PCDHB11	0	0.0263792	0.00211557	4.70874e-14	-0.0209135	FALSE	FALSE
PCDHB12	0	0.321346	0.0021831	2.31842e-26	0.0323519	FALSE	FALSE
PCDHB13	0	0.520642	-0.000352357	1.27859e-20	0.0265927	FALSE	FALSE
PCDHB14	0	0.847169	0.00195879	1.27263e-33	0.0386457	FALSE	FALSE
AC244517.10	0	0.00758978	0.011092	4.3587e-151	0.188236	FALSE	FALSE
TAF7	0	2.56132e-06	0.00655217	4.0425e-291	-0.451412	FALSE	FALSE
DIAPH1	0	8.80883e-05	0.0202877	0	0.469189	FALSE	FALSE
FCHSD1	0	1.64403e-13	-0.0325621	1.99069e-154	-0.0895467	FALSE	FALSE
ARAP3	0	1.85957e-12	-0.0315404	3.45802e-147	-0.108001	FALSE	FALSE
PCDH12	0	0.00798122	0.00214816	6.45509e-16	-0.033378	FALSE	FALSE
RNF14	0	6.98621e-17	0.0449416	2.02221e-113	0.185635	FALSE	FALSE
GNPDA1	0	7.19646e-08	0.0191135	2.03129e-100	-0.210799	FALSE	FALSE
SPRY4	0	0.0483845	-0.00559149	0	-0.62636	FALSE	FALSE
ARHGAP26	0	2.89341e-14	0.151412	0	2.21002	FALSE	FALSE
NR3C1	0	0.551697	0.0675141	0	0.841745	FALSE	FALSE
HMHB1	0	0.885131	-0.000110085	0.305447	-0.00137691	FALSE	FALSE
YIPF5	0	3.56353e-07	0.0233213	1.164e-117	-0.231172	FALSE	FALSE
KCTD16	0	2.65452e-265	-0.639329	0	-3.32001	FALSE	FALSE
PRELID2	0	9.20331e-224	-0.486424	0	-3.58034	FALSE	FALSE
GRXCR2	0	0.158775	-0.00310409	8.19796e-80	-0.0410591	FALSE	FALSE
SH3RF2	0	6.7775e-87	-0.113698	0	-0.421712	FALSE	FALSE
AC091959.3	0	0.658967	-0.00600409	1.27867e-09	-0.0204368	FALSE	FALSE
POU4F3	0	0.512072	-0.000108983	0.255981	-0.001166	FALSE	FALSE
TCERG1	0	3.27746e-32	0.146302	0	0.600277	FALSE	FALSE
GPR151	0	0.00883662	-0.00165444	6.71147e-15	-0.00604305	FALSE	FALSE
PPP2R2B	0	2.11821e-243	-0.415313	0	2.60757	FALSE	FALSE
STK32A	0	4.00812e-05	-0.0682078	0	-1.92145	FALSE	FALSE
DPYSL3	0	2.80819e-11	-0.0713298	0	-0.733693	FALSE	FALSE
JAKMIP2	0	4.71809e-07	0.168673	0	1.7894	FALSE	FALSE
SPINK1	0	0.732033	-0.000170359	0.0735388	-0.000540291	FALSE	FALSE
C5orf46	0	0.375953	-0.000470217	0.00109059	-0.00229207	FALSE	FALSE
SPINK13	0	0.0313145	0.00124181	1.85879e-09	0.00840795	FALSE	FALSE
FBXO38	0	1.57628e-08	0.0213845	1.32542e-72	0.169764	FALSE	FALSE
HTR4	0	0.0277584	0.0412287	7.42131e-265	-0.472246	FALSE	FALSE
ADRB2	0	0.000733429	-0.0056177	2.64655e-110	-0.133143	FALSE	FALSE
SH3TC2	0	9.3524e-63	-0.239302	0	-1.41719	FALSE	FALSE
AFAP1L1	0	2.86651e-11	-0.0203515	7.05036e-136	-0.0704783	FALSE	FALSE
GRPEL2	0	0.00106167	0.00624068	3.84793e-46	-0.0790116	FALSE	FALSE
PCYOX1L	0	0.0913282	0.00620185	1.74885e-49	0.0817983	FALSE	FALSE
CSNK1A1	0	5.02777e-06	-0.0565338	4.63855e-111	-0.334806	FALSE	FALSE
ARHGEF37	0	9.53206e-35	-0.1143	0	-0.438096	FALSE	FALSE
PDE6A	0	0.135267	0.00277948	1.39776e-08	0.0130581	FALSE	FALSE
SLC26A2	0	0.190691	-0.00286716	1.09092e-81	-0.127725	FALSE	FALSE
TIGD6	0	0.101972	-0.008124	8.65403e-18	-0.0224208	FALSE	FALSE
HMGXB3	0	0.819124	-0.0172105	1.25388e-35	0.0987712	FALSE	FALSE
CSF1R	0	1.8448e-08	-0.0515218	0	-2.28394	FALSE	FALSE
PDGFRB	0	2.99936e-121	-0.153954	0	-0.999172	FALSE	FALSE
CDX1	0	0.273364	-0.000613864	0.000351209	-0.00121691	FALSE	FALSE
SLC6A7	0	1.18352e-13	-0.1014	0	-0.514207	FALSE	FALSE
CAMK2A	0	1.55306e-84	-0.24175	0	-1.39075	FALSE	FALSE
ARSI	0	1.08544e-15	-0.0311825	0	-0.140424	FALSE	FALSE
TCOF1	0	8.3332e-14	0.0342148	4.59537e-61	0.13165	FALSE	FALSE
CD74	0	0.00576584	-0.0455245	0	-1.93042	FALSE	FALSE
RPS14	0	1.24482e-17	0.0391252	0	-0.582858	FALSE	FALSE
NDST1	0	0.000483411	-0.0151156	2.43323e-38	0.128774	FALSE	FALSE
SYNPO	0	1.08117e-37	-0.113803	0	-0.360423	FALSE	FALSE
MYOZ3	0	1.926e-05	-0.00922855	2.84857e-175	-0.080052	FALSE	FALSE
RBM22	0	0.00123034	0.000430117	5.27544e-59	-0.124693	FALSE	FALSE
DCTN4	0	2.80888e-18	0.0508024	5.63664e-71	0.191252	FALSE	FALSE
CCDC69	0	0.0106099	-0.00804457	6.5414e-68	-0.107118	FALSE	FALSE
GM2A	0	0.740847	-0.00767535	1.23738e-24	-0.0351924	FALSE	FALSE
SPARC	0	7.2328e-52	-0.0816363	0	-0.162364	FALSE	FALSE
ATOX1	0	0.37293	-0.0262409	1.97319e-104	-0.192385	FALSE	FALSE
G3BP1	0	2.22222e-18	0.0368623	9.4419e-32	-0.14753	FALSE	FALSE
GLRA1	0	0.221212	0.000268749	1.69517e-108	-0.0920401	FALSE	FALSE
NMUR2	0	2.88738e-06	-0.0104539	4.58266e-136	-0.0451453	FALSE	FALSE
SAP30L	0	0.00449118	-0.0199093	3.43549e-126	-0.16835	FALSE	FALSE
FAXDC2	0	5.84252e-170	-0.320571	0	-1.09546	FALSE	FALSE
CNOT8	0	0.00206267	0.000665411	4.68612e-85	-0.179078	FALSE	FALSE
MRPL22	0	5.55872e-16	0.0280887	7.96844e-44	0.11479	FALSE	FALSE
PPP1R2B	0	0.422941	0.000198496	0.00022482	-0.0060223	FALSE	FALSE
MED7	0	0.4681	-0.000417203	5.72107e-06	-0.0101546	FALSE	FALSE
ITK	0	0.64264	-0.000297056	7.00847e-19	-0.138214	FALSE	FALSE
CYFIP2	0	0.000632796	0.0673292	0	1.09273	FALSE	FALSE
FNDC9	0	3.88778e-09	-0.0127021	1.1399e-100	-0.0499351	FALSE	FALSE
ADAM19	0	1.19835e-36	-0.135758	5.99045e-277	-0.472486	FALSE	FALSE
NIPAL4	0	1.72987e-09	-0.0173216	0	-0.0935153	FALSE	FALSE
SOX30	0	0.000181987	-0.00514787	1.04019e-18	-0.0105419	FALSE	FALSE
C5orf52	0	0.860933	0.000703879	0.0405547	0.00302929	FALSE	FALSE
THG1L	0	0.873948	-0.00252822	4.50533e-11	-0.0290691	FALSE	FALSE
CLINT1	0	1.83277e-07	0.0183954	1.52704e-96	0.198717	FALSE	FALSE
EBF1	0	0.0883555	-0.0148744	0	-2.50954	FALSE	FALSE
UBLCP1	0	0.00119494	0.00681693	3.66774e-62	-0.181156	FALSE	FALSE
ADRA1B	0	8.84014e-190	-0.20499	0	-1.05698	FALSE	FALSE
TTC1	0	2.50587e-24	0.0881024	3.52529e-181	0.342524	FALSE	FALSE
PWWP2A	0	1.5378e-42	0.098304	3.39673e-159	0.399846	FALSE	FALSE
CCNJL	0	3.32679e-07	-0.0455633	0	-0.560474	FALSE	FALSE
C1QTNF2	0	0.0742764	-0.00939505	5.90348e-280	-0.135958	FALSE	FALSE
ZBED8	0	0.00308739	-0.000301151	1.26462e-16	0.0413586	FALSE	FALSE
SLU7	0	5.71207e-05	0.0122863	7.0903e-209	-0.345697	FALSE	FALSE
ATP10B	0	1.70038e-123	-0.381023	0	-1.58613	FALSE	FALSE
GABRG2	0	1.75614e-13	-0.068667	0	1.06112	FALSE	FALSE
CCNG1	0	2.38294e-08	0.0140728	1.10483e-54	-0.111643	FALSE	FALSE
NUDCD2	0	7.73068e-11	0.0267853	4.11346e-108	-0.222679	FALSE	FALSE
HMMR	0	0.256749	-0.00259671	3.03715e-26	-0.0440536	FALSE	FALSE
MAT2B	0	0.828714	-0.0171676	0	-0.447099	FALSE	FALSE
TENM2	0	2.92186e-139	-0.132842	0	2.59322	FALSE	FALSE
WWC1	0	1.20604e-183	-0.342283	0	-1.5061	FALSE	FALSE
RARS	0	1.77546e-18	0.0546633	1.73812e-173	0.284785	FALSE	FALSE
PANK3	0	0.00524963	0.00438399	3.20319e-124	0.251592	FALSE	FALSE
SPDL1	0	6.26515e-05	0.014508	3.68488e-31	0.0558502	FALSE	FALSE
DOCK2	0	9.37565e-83	-0.147313	0	-2.56678	FALSE	FALSE
C5orf58	0	0.452755	-0.000634863	0.000126704	-0.00423556	FALSE	FALSE
LCP2	0	6.43623e-27	-0.0420663	0	-0.878677	FALSE	FALSE
KCNMB1	0	0.000569455	-0.00902413	1.31493e-223	-0.266948	FALSE	FALSE
NPM1	0	5.06096e-19	0.0354588	4.70295e-64	-0.170742	FALSE	FALSE
FGF18	0	0.00464183	-0.00909914	0	-0.11356	FALSE	FALSE
SMIM23	0	0.557559	-0.000307528	0.464864	-0.000816729	FALSE	FALSE
FBXW11	0	0.0289832	0.00836477	1.67963e-163	0.346171	FALSE	FALSE
STK10	0	4.28149e-08	0.014658	0	-0.571612	FALSE	FALSE
EFCAB9	0	0.467594	-0.000193462	0.0375994	0.00223092	FALSE	FALSE
SH3PXD2B	0	5.97029e-15	-0.166717	0	-1.08955	FALSE	FALSE
DUSP1	0	2.36618e-10	-0.0472381	8.56783e-191	-1.09565	FALSE	FALSE
ERGIC1	0	5.71541e-05	-0.07393	1.51106e-165	-0.555042	FALSE	FALSE
RPL26L1	0	0.00611471	0.00805242	9.86688e-40	-0.0719395	FALSE	FALSE
ATP6V0E1	0	0.00595803	-0.00787491	5.71811e-27	-0.153841	FALSE	FALSE
CREBRF	0	0.298381	-0.0469125	1.05546e-173	-0.430557	FALSE	FALSE
BNIP1	0	0.0428013	-0.0130813	3.95664e-14	-0.0372639	FALSE	FALSE
STC2	0	0.00148434	-0.00188379	4.80804e-15	-0.0108451	FALSE	FALSE
BOD1	0	0.473985	-0.00659066	5.34115e-129	-0.188345	FALSE	FALSE
CPEB4	0	3.80064e-138	-0.307947	0	-0.968932	FALSE	FALSE
C5orf47	0	2.91093e-13	-0.0133984	5.76488e-137	-0.035216	FALSE	FALSE
MSX2	0	0.101474	-0.00104035	2.04555e-28	-0.011434	FALSE	FALSE
SFXN1	0	1.21443e-19	0.0853096	0	0.587994	FALSE	FALSE
ARL10	0	2.19636e-05	0.0132592	2.40808e-70	0.150855	FALSE	FALSE
NOP16	0	0.00257686	0.00725908	7.04231e-25	-0.0487325	FALSE	FALSE
CLTB	0	3.1389e-38	0.0952209	0	-0.8041	FALSE	FALSE
FAF2	0	2.3259e-13	0.0413136	6.11838e-69	0.185984	FALSE	FALSE
RNF44	0	0.00043746	0.0126294	5.52533e-77	0.13007	FALSE	FALSE
CDHR2	0	0.0206379	-0.00726083	1.85322e-69	-0.0881195	FALSE	FALSE
SNCB	0	1.3084e-16	0.0573465	0	-1.27286	FALSE	FALSE
EIF4E1B	0	8.13614e-41	-0.0694581	4.57636e-243	-0.187487	FALSE	FALSE
TSPAN17	0	6.34672e-30	-0.064394	2.25384e-225	-0.153485	FALSE	FALSE
UNC5A	0	2.95818e-16	0.0677085	0	0.636736	FALSE	FALSE
UIMC1	0	1.36178e-11	0.0480531	2.63974e-229	0.378363	FALSE	FALSE
ZNF346	0	4.09132e-32	0.101676	0	0.456747	FALSE	FALSE
NSD1	0	0.146798	0.024408	2.91177e-71	0.250422	FALSE	FALSE
MXD3	0	8.66926e-05	-0.0157343	7.51199e-19	-0.0336274	FALSE	FALSE
PRELID1	0	1.18853e-13	0.0278114	0	-0.491824	FALSE	FALSE
LMAN2	0	0.826304	-0.0131096	1.19597e-116	-0.192531	FALSE	FALSE
RGS14	0	6.65701e-05	-0.012075	1.02481e-184	-0.18854	FALSE	FALSE
PFN3	0	0.0458586	-0.000801862	3.71109e-29	-0.001063	FALSE	FALSE
F12	0	3.80252e-19	-0.0265476	5.06178e-230	-0.186523	FALSE	FALSE
GRK6	0	5.90427e-07	-0.0277472	5.58626e-84	-0.107394	FALSE	FALSE
PRR7	0	0.00610092	-0.0176333	1.60346e-172	-0.235083	FALSE	FALSE
DBN1	0	0.926115	-0.00783387	5.63854e-139	0.172812	FALSE	FALSE
PDLIM7	0	1.23792e-06	0.0273043	7.07387e-122	0.153944	FALSE	FALSE
DOK3	0	0.350806	0.00296755	1.39668e-168	-0.265094	FALSE	FALSE
FAM193B	0	1.35853e-12	0.0400353	2.66022e-82	0.211314	FALSE	FALSE
TMED9	0	0.00101345	0.00427478	5.08403e-198	-0.27912	FALSE	FALSE
B4GALT7	0	0.336486	-0.00818864	1.45563e-38	-0.0775015	FALSE	FALSE
FAM153A	0	1.2832e-07	0.0320035	0	0.631632	FALSE	FALSE
PROP1	0	0.00502709	-0.00236855	1.9324e-46	-0.0219342	FALSE	FALSE
RMND5B	0	0.000459222	-0.0500235	1.27755e-73	-0.138074	FALSE	FALSE
NHP2	0	0.565731	-0.0157709	0	-0.44187	FALSE	FALSE
HNRNPAB	0	0.407922	-0.0152478	1.40445e-116	-0.156546	FALSE	FALSE
PHYKPL	0	0.0630688	-0.0642842	3.60363e-264	-0.380352	FALSE	FALSE
CLK4	0	1.02539e-12	0.0421533	5.20741e-79	0.198661	FALSE	FALSE
ZNF354A	0	8.15393e-08	0.0236047	1.66194e-58	0.116099	FALSE	FALSE
ZNF354B	0	0.0517506	0.00145966	6.78115e-07	0.0318576	FALSE	FALSE
ZFP2	0	0.0220292	-0.00452297	6.10775e-74	0.137915	FALSE	FALSE
ZNF879	0	0.503937	-0.00566013	1.6485e-10	-0.0232265	FALSE	FALSE
ZNF354C	0	5.00051e-07	-0.0330518	7.65642e-56	-0.0753521	FALSE	FALSE
ADAMTS2	0	2.73404e-29	-0.0732513	0	-0.27199	FALSE	FALSE
RUFY1	0	1.30191e-18	0.063456	1.00833e-125	0.265807	FALSE	FALSE
HNRNPH1	0	1.58737e-15	0.0555642	1.52012e-101	0.256918	FALSE	FALSE
CBY3	0	0.920273	-0.0013965	1.57211e-10	0.0223855	FALSE	FALSE
CANX	0	4.55245e-13	0.0419019	1.72043e-300	-0.587761	FALSE	FALSE
MAML1	0	3.07382e-16	0.0528248	1.32072e-136	0.234058	FALSE	FALSE
LTC4S	0	0.126163	-0.00897273	5.77277e-192	-0.277157	FALSE	FALSE
SQSTM1	0	0.722499	-0.0537554	0	-0.578799	FALSE	FALSE
RNF130	0	2.07155e-37	0.161516	0	0.672939	FALSE	FALSE
CNOT6	0	0.698903	-0.0221892	2.09788e-113	-0.297496	FALSE	FALSE
SCGB3A1	0	0.00188679	-0.00201554	7.3965e-50	-0.0033029	FALSE	FALSE
FLT4	0	0.787058	0.000364402	2.16164e-12	-0.0568321	FALSE	FALSE
MGAT1	0	2.84957e-07	0.0116631	1.85568e-153	-0.343556	FALSE	FALSE
ZFP62	0	0.037488	0.00678956	7.12724e-24	0.0559007	FALSE	FALSE
BTNL8	0	0.497512	-0.000918314	3.1535e-05	-0.00578523	FALSE	FALSE
BTNL9	0	1.38037e-46	-0.0766394	0	-0.171182	FALSE	FALSE
OR2V2	0	0.632078	-0.000227389	0.0365976	-0.00106972	FALSE	FALSE
TRIM7	0	6.06261e-12	-0.0215099	1.93314e-151	-0.068182	FALSE	FALSE
TRIM41	0	0.0637364	-0.0010865	1.12243e-18	0.0453918	FALSE	FALSE
RACK1	0	3.39593e-17	0.0367256	2.03511e-295	-0.474454	FALSE	FALSE
TRIM52	0	9.47669e-09	0.0200133	6.93539e-29	0.110746	FALSE	FALSE
DUSP22	0	3.8604e-10	0.0114153	3.56508e-44	-0.149749	FALSE	FALSE
IRF4	0	0.881137	-0.000230233	0.000891064	-0.0249584	FALSE	FALSE
EXOC2	0	2.45461e-11	0.0700168	1.59071e-280	0.477238	FALSE	FALSE
FOXQ1	0	3.69757e-10	-0.00968423	3.57785e-197	-0.0187686	FALSE	FALSE
FOXF2	0	4.86923e-07	-0.00703896	6.64895e-87	-0.0203802	FALSE	FALSE
FOXC1	0	0.0874562	-0.00265359	3.47871e-109	-0.508022	FALSE	FALSE
MYLK4	0	1.50355e-05	-0.0163352	1.38825e-38	-0.0521421	FALSE	FALSE
WRNIP1	0	0.571084	-0.0260967	2.93291e-53	-0.162303	FALSE	FALSE
SERPINB1	0	1.29092e-15	-0.0308626	0	-0.0867877	FALSE	FALSE
SERPINB9	0	7.31255e-37	0.0476134	0	-0.794234	FALSE	FALSE
SERPINB6	0	1.25667e-05	-0.0895722	7.89136e-307	-0.545801	FALSE	FALSE
RIPK1	0	2.52685e-10	0.0365999	3.06907e-145	0.246777	FALSE	FALSE
TUBB2A	0	6.97339e-41	0.11287	0	-1.50557	FALSE	FALSE
TUBB2B	0	0.000788714	-0.0596406	0	-0.624893	FALSE	FALSE
SLC22A23	0	2.7935e-09	-0.142655	0	-0.670075	FALSE	FALSE
PXDC1	0	7.80266e-22	-0.0325385	0	-0.229367	FALSE	FALSE
FAM50B	0	5.8144e-05	0.00403541	2.26134e-132	-0.138374	FALSE	FALSE
PRPF4B	0	1.1244e-14	0.0488391	5.79364e-17	-0.11219	FALSE	FALSE
LY86	0	4.99759e-07	0.000851405	0	-1.65232	FALSE	FALSE
RREB1	0	1.22385e-32	-0.0808366	0	-0.709312	FALSE	FALSE
CAGE1	0	0.224684	-0.00162904	0.00977664	-0.0066012	FALSE	FALSE
DSP	0	0.00344458	-0.00612875	1.04489e-69	-0.0410735	FALSE	FALSE
SNRNP48	0	1.3513e-08	0.0249757	1.72475e-66	-0.168015	FALSE	FALSE
BMP6	0	2.13011e-22	-0.0456508	0	-0.58858	FALSE	FALSE
EEF1E1-BLOC1S5	0	0.0466716	0.00311256	9.6516e-11	0.0160102	FALSE	FALSE
EEF1E1	0	0.625915	-0.000188941	0.581917	-0.000927875	FALSE	FALSE
SLC35B3	0	0.0110719	-0.0499869	1.39145e-63	-0.119594	FALSE	FALSE
GCNT2	0	3.18571e-18	-0.0561223	0	-0.429063	FALSE	FALSE
C6orf52	0	0.0597433	0.00115477	5.26966e-10	0.0187197	FALSE	FALSE
PAK1IP1	0	2.64488e-07	0.0154583	2.97277e-23	0.0588205	FALSE	FALSE
TMEM14C	0	2.54137e-11	-0.0410567	4.7558e-172	-0.216532	FALSE	FALSE
GCM2	0	0.856613	-0.000254612	4.52815e-07	0.00623144	FALSE	FALSE
ELOVL2	0	5.30098e-10	-0.0539353	0	-0.757237	FALSE	FALSE
SMIM13	0	1.02514e-15	0.0441201	1.39412e-208	-0.385107	FALSE	FALSE
ERVFRD-1	0	0.607784	4.18036e-05	0.435288	0.0007261	FALSE	FALSE
NEDD9	0	1.24297e-15	-0.0703551	9.03579e-187	-0.226976	FALSE	FALSE
TMEM170B	0	0.57462	-0.0234363	1.27112e-219	0.308685	FALSE	FALSE
TBC1D7	0	0.150463	0.000656311	1.44502e-33	0.0704435	FALSE	FALSE
GFOD1	0	2.71302e-275	-0.526311	0	-1.36994	FALSE	FALSE
SIRT5	0	0.879404	-0.0213579	2.81842e-208	0.34909	FALSE	FALSE
NOL7	0	4.94037e-12	0.0285766	2.362e-118	-0.244459	FALSE	FALSE
RANBP9	0	0.988752	0.00234838	0	0.62925	FALSE	FALSE
MCUR1	0	0.0127755	0.00621091	2.06244e-93	0.147874	FALSE	FALSE
JARID2	0	3.43213e-43	-0.219531	0	-1.189	FALSE	FALSE
ATXN1	0	3.45339e-215	-0.271434	0	-0.920329	FALSE	FALSE
NUP153	0	2.80175e-11	0.0420326	4.12113e-139	0.286257	FALSE	FALSE
KIF13A	0	0.371761	-0.0849602	0	-2.21488	FALSE	FALSE
TPMT	0	0.00649892	0.00529912	9.59277e-257	-0.388523	FALSE	FALSE
KDM1B	0	5.03378e-14	-0.0786467	4.88648e-293	-0.453769	FALSE	FALSE
DEK	0	7.81204e-27	-0.113995	4.99815e-233	-0.310971	FALSE	FALSE
RNF144B	0	1.78768e-25	-0.071798	0	-0.885537	FALSE	FALSE
ID4	0	1.2403e-06	-0.0406633	0	-0.686423	FALSE	FALSE
MBOAT1	0	1.66562e-06	-0.0137791	1.93403e-56	-0.0296361	FALSE	FALSE
HDGFL1	0	0.017295	-0.000996886	1.55694e-59	-0.00683076	FALSE	FALSE
ACOT13	0	4.07828e-08	0.0175955	1.0915e-19	0.0688179	FALSE	FALSE
C6orf62	0	0.389778	-0.0313878	9.84136e-94	-0.347814	FALSE	FALSE
GMNN	0	0.0147009	0.00154136	1.49725e-129	-0.126555	FALSE	FALSE
AL512428.1	0	7.94023e-12	-0.011192	2.08023e-83	-0.0416941	FALSE	FALSE
RIPOR2	0	0	-0.54345	0	-1.35704	FALSE	FALSE
SLC17A1	0	0.869058	-0.000197387	0.218232	-0.00128823	FALSE	FALSE
SLC17A2	0	0.234172	-0.000393999	0.0264774	-0.000715149	FALSE	FALSE
TRIM38	0	9.44652e-05	-0.0140179	0	-0.579541	FALSE	FALSE
HIST1H1A	0	0.0781105	-0.000548462	0.0578029	-0.00303913	FALSE	FALSE
HIST1H4A	0	0.237863	-0.00031619	3.21176e-07	-0.000276657	FALSE	FALSE
HIST1H1C	0	9.69827e-05	-0.0095061	2.06932e-99	-0.0246454	FALSE	FALSE
HFE	0	3.42918e-06	-0.0114786	2.58389e-167	-0.0342976	FALSE	FALSE
HIST1H4C	0	0.412809	-0.0128628	0	-0.405405	FALSE	FALSE
HIST1H2BC	0	1.74381e-07	-0.0160712	0	-0.070946	FALSE	FALSE
HIST1H2AC	0	1.36962e-45	-0.128961	0	-0.447983	FALSE	FALSE
HIST1H1E	0	0.0183393	-0.00501528	7.02322e-35	-0.0445577	FALSE	FALSE
HIST1H2BD	0	9.79494e-05	-0.0211168	5.08954e-132	-0.206112	FALSE	FALSE
HIST1H2BE	0	0.126895	-0.00640553	3.34345e-33	-0.0568108	FALSE	FALSE
AL031777.3	0	0.000369186	-0.00750287	1.08275e-112	-0.144309	FALSE	FALSE
HIST1H2BF	0	0.103918	-0.00187066	1.19181e-40	-0.0506525	FALSE	FALSE
HIST1H4E	0	0.210836	-0.00552292	1.65395e-87	-0.0265333	FALSE	FALSE
HIST1H2BG	0	0.014272	-0.00466932	1.37624e-91	-0.123342	FALSE	FALSE
HIST1H2AE	0	0.187632	-0.00138799	1.62393e-21	-0.0280629	FALSE	FALSE
HIST1H3E	0	0.191408	-0.000657607	6.37017e-06	-0.00977514	FALSE	FALSE
HIST1H1D	0	0.302152	-0.00181323	3.46446e-55	-0.0669722	FALSE	FALSE
HIST1H2BH	0	0.257321	-0.00121456	1.77167e-49	-0.0555963	FALSE	FALSE
HIST1H4H	0	6.88957e-07	-0.0120386	1.75992e-46	-0.0409928	FALSE	FALSE
BTN1A1	0	0.527233	-0.000243467	0.831465	0.000885038	FALSE	FALSE
HMGN4	0	0.463181	-0.000924806	1.2558e-25	0.0465953	FALSE	FALSE
ABT1	0	0.00341884	0.0069008	5.83021e-54	-0.0881933	FALSE	FALSE
ZNF322	0	0.000425942	0.00365778	3.56617e-44	-0.108155	FALSE	FALSE
HIST1H2BJ	0	9.51171e-05	-0.0062014	7.08828e-61	-0.0812206	FALSE	FALSE
HIST1H2AG	0	0.285335	-0.00074294	4.59974e-15	-0.0158181	FALSE	FALSE
PRSS16	0	5.31397e-09	-0.00680126	1.69588e-84	-0.0194289	FALSE	FALSE
POM121L2	0	0.250125	-0.000531886	0.0345814	0.00255386	FALSE	FALSE
ZNF391	0	1.89972e-09	-0.0300806	1.66135e-188	-0.160509	FALSE	FALSE
ZNF184	0	1.5502e-43	-0.072693	0	-0.233432	FALSE	FALSE
HIST1H3H	0	0.824345	-0.00057022	3.61344e-12	-0.0154031	FALSE	FALSE
HIST1H2BN	0	0.0140343	-0.0071688	2.73398e-40	-0.0433259	FALSE	FALSE
HIST1H3J	0	0.996849	-0.000408376	1.39604e-20	-0.0248269	FALSE	FALSE
ZSCAN16	0	5.85922e-18	-0.0174978	1.14283e-67	-0.0198169	FALSE	FALSE
ZKSCAN8	0	0.792437	-0.0164741	3.30734e-17	-0.0624223	FALSE	FALSE
ZSCAN9	0	1.28113e-46	-0.0522205	7.10334e-210	-0.0571723	FALSE	FALSE
ZKSCAN4	0	0.0183804	0.00591415	6.80066e-28	0.0387579	FALSE	FALSE
NKAPL	0	0.0535297	0.00639428	2.96701e-136	-0.194214	FALSE	FALSE
GPX6	0	0.396164	-0.000170775	0.344338	-0.00123592	FALSE	FALSE
TRIM27	0	1.84961e-15	0.0359377	7.99348e-45	0.113013	FALSE	FALSE
LINC01556	0	0.389752	-0.000312168	0.0166139	-0.00168474	FALSE	FALSE
OR2J2	0	0.843974	-8.09026e-05	0.0016921	-0.00186902	FALSE	FALSE
OR14J1	0	0.596698	-0.000260982	7.59814e-11	-0.00590572	FALSE	FALSE
OR5V1	0	0.45592	-0.00055373	0.000164344	-0.00483612	FALSE	FALSE
OR11A1	0	0.834745	-4.99559e-05	0.00460815	0.00311135	FALSE	FALSE
OR2I1P	0	0.236992	-0.000435472	3.83911e-13	-0.00321147	FALSE	FALSE
GABBR1	0	0.909017	-0.0323808	0	-0.768221	FALSE	FALSE
OR2H2	0	0.142711	0.00210653	4.20778e-19	-0.024708	FALSE	FALSE
MOG	0	6.87801e-127	-0.401069	0	-2.22696	FALSE	FALSE
ZFP57	0	0.341352	-0.00285696	3.08618e-89	-0.0166676	FALSE	FALSE
HLA-A	0	8.80113e-36	0.0148234	2.03839e-280	-0.508018	FALSE	FALSE
ZNRD1	0	0.000127106	0.00853166	5.46517e-11	0.0234182	FALSE	FALSE
TRIM26	0	0.320914	-0.013113	2.29323e-53	-0.13909	FALSE	FALSE
TRIM39	0	0.96924	-0.000293481	0.103473	-0.00293889	FALSE	FALSE
RPP21	0	0.880197	-0.000260018	8.7663e-05	-0.00709464	FALSE	FALSE
HLA-E	0	9.62638e-12	-0.038877	0	-0.863577	FALSE	FALSE
GNL1	0	2.7413e-16	0.0530656	2.30329e-157	0.296537	FALSE	FALSE
PRR3	0	4.79628e-08	0.0324183	3.9603e-101	0.169553	FALSE	FALSE
ABCF1	0	0.224958	-0.00757554	3.73368e-47	-0.124157	FALSE	FALSE
PPP1R10	0	1.7736e-11	0.0296201	2.5866e-74	0.173413	FALSE	FALSE
MRPS18B	0	0.0307889	-0.00323831	8.99236e-88	-0.157319	FALSE	FALSE
DHX16	0	0.608884	-0.00904425	1.33865e-08	-0.0261028	FALSE	FALSE
PPP1R18	0	1.4205e-05	-0.0158229	1.87893e-228	-0.283211	FALSE	FALSE
NRM	0	0.163337	0.000892723	7.86321e-06	-0.0314109	FALSE	FALSE
MDC1	0	0.676118	-0.0155081	5.77103e-14	-0.0460559	FALSE	FALSE
IER3	0	9.43481e-06	-0.0143485	6.29053e-212	-0.292803	FALSE	FALSE
DDR1	0	6.26776e-20	-0.115843	0	-0.405596	FALSE	FALSE
SFTA2	0	0.310027	-2.28237e-05	0.188792	-0.00244476	FALSE	FALSE
MUC21	0	0.379139	3.92423e-05	0.38601	0.000473224	FALSE	FALSE
PSORS1C1	0	0.0067629	-0.00753787	2.58287e-50	-0.0199184	FALSE	FALSE
CDSN	0	0.924892	-0.000722417	0.029292	0.00265657	FALSE	FALSE
TCF19	0	0.134814	-0.00326855	1.36057e-36	-0.0445568	FALSE	FALSE
HLA-C	0	0.00109695	-0.00567993	2.9927e-304	-0.485975	FALSE	FALSE
HLA-B	0	0.00384599	-0.0168593	0	-0.82941	FALSE	FALSE
MICA	0	1.23043e-18	-0.0352825	0	-0.242982	FALSE	FALSE
MICB	0	9.16082e-06	-0.00532887	4.52383e-50	-0.0610374	FALSE	FALSE
ATP6V1G2-DDX39B	0	0.0266786	-0.00304332	2.57608e-33	-0.036468	FALSE	FALSE
ATP6V1G2	0	0.185392	-0.0022286	5.95834e-16	-0.00991249	FALSE	FALSE
NFKBIL1	0	3.86964e-07	0.0162489	4.57873e-19	0.0450598	FALSE	FALSE
TNF	0	0.044481	-0.00119864	3.13064e-18	-0.0248407	FALSE	FALSE
LTB	0	0.732304	-0.00110116	9.5126e-09	0.0134265	FALSE	FALSE
LST1	0	0.000887418	-0.0120225	0	-0.570487	FALSE	FALSE
NCR3	0	0.96863	-5.74293e-05	0.205361	-0.00880655	FALSE	FALSE
AIF1	0	0.0187468	-0.00714408	8.98372e-218	-0.263393	FALSE	FALSE
PRRC2A	0	2.24519e-25	0.0665828	8.89721e-112	0.221882	FALSE	FALSE
BAG6	0	3.44799e-05	0.00992817	2.10532e-67	-0.148091	FALSE	FALSE
APOM	0	0.645166	-0.000797628	3.03256e-06	-0.0073555	FALSE	FALSE
C6orf47	0	3.31392e-06	0.00361224	8.51944e-22	-0.0430378	FALSE	FALSE
GPANK1	0	0.000585168	0.00458981	1.3598e-26	-0.066128	FALSE	FALSE
LY6G5B	0	0.28453	0.000522652	2.10449e-05	-0.0147145	FALSE	FALSE
ABHD16A	0	0.565643	0.00107691	0.000113481	-0.00945044	FALSE	FALSE
CLIC1	0	0.265047	-0.00354235	2.12648e-92	-0.106743	FALSE	FALSE
VARS	0	1.01365e-08	0.0199162	4.92022e-33	0.0665471	FALSE	FALSE
LSM2	0	2.31255e-05	0.00735981	1.25134e-82	-0.141873	FALSE	FALSE
HSPA1L	0	9.66202e-05	0.00446185	1.38773e-09	-0.0208657	FALSE	FALSE
HSPA1A	0	8.18995e-06	-0.124267	0	-1.38885	FALSE	FALSE
HSPA1B	0	0.0355599	-0.0319469	0	-0.819297	FALSE	FALSE
ZBTB12	0	0.134571	-0.00112718	0.000307326	-0.00191425	FALSE	FALSE
NELFE	0	0.426451	-0.00370742	2.12968e-13	-0.0701892	FALSE	FALSE
SKIV2L	0	0.0103411	0.0112619	3.38168e-22	0.0490728	FALSE	FALSE
DXO	0	0.00457262	0.00190939	1.31626e-16	-0.0419688	FALSE	FALSE
STK19	0	4.38463e-05	0.0155516	6.54403e-46	0.085077	FALSE	FALSE
ATF6B	0	5.9312e-22	0.0697576	4.35289e-182	0.31115	FALSE	FALSE
FKBPL	0	0.542419	-0.0014383	7.85048e-41	-0.0373366	FALSE	FALSE
PRRT1	0	2.95489e-15	0.0422698	0	-0.677865	FALSE	FALSE
AL662884.4	0	0.837816	0.000498718	8.54476e-14	-0.0178272	FALSE	FALSE
AGPAT1	0	3.20982e-23	0.0484615	2.09768e-133	-0.273469	FALSE	FALSE
RNF5	0	0.564435	-0.00740066	2.03235e-176	-0.180428	FALSE	FALSE
AGER	0	0.35483	-0.00524066	1.04327e-57	-0.0450037	FALSE	FALSE
PBX2	0	0.975983	-0.0116027	6.96299e-34	-0.0959803	FALSE	FALSE
GPSM3	0	3.13167e-06	-0.00797628	1.37934e-154	-0.181282	FALSE	FALSE
NOTCH4	0	0.192258	0.000546736	4.32319e-56	-0.275367	FALSE	FALSE
HLA-DRA	0	0.0148023	-0.0197644	0	-0.882719	FALSE	FALSE
HLA-DRB5	0	0.446014	-0.00425525	8.31551e-290	-0.349106	FALSE	FALSE
HLA-DRB1	0	3.70429e-12	0.00414004	0	-0.74865	FALSE	FALSE
HLA-DQA1	0	0.00666916	-0.00547791	5.16114e-180	-0.210648	FALSE	FALSE
HLA-DQB1	0	2.60718e-15	-0.0205458	3.21423e-277	-0.33437	FALSE	FALSE
HLA-DOB	0	0.780285	-0.00124052	2.7495e-09	-0.00780495	FALSE	FALSE
PSMB8	0	0.394198	-0.00578711	7.98055e-75	-0.0933536	FALSE	FALSE
PSMB9	0	3.91319e-05	-0.0203973	3.46512e-187	-0.0597071	FALSE	FALSE
TAP1	0	0.002681	-0.0190194	3.69204e-157	-0.0945961	FALSE	FALSE
HLA-DMB	0	0.708747	-0.00754234	0	-0.537627	FALSE	FALSE
HLA-DMA	0	0.00260871	-0.0161608	1.32097e-43	-0.0480422	FALSE	FALSE
BRD2	0	2.68942e-13	0.0281581	7.65121e-84	-0.224486	FALSE	FALSE
HLA-DOA	0	0.422578	-0.00112462	1.45241e-77	-0.0947052	FALSE	FALSE
HLA-DPA1	0	0.847408	-0.00931583	0	-0.509912	FALSE	FALSE
HLA-DPB1	0	5.01894e-13	-0.024099	0	-0.500568	FALSE	FALSE
COL11A2	0	9.03619e-06	0.011269	8.14735e-48	0.0657986	FALSE	FALSE
RXRB	0	4.43124e-08	0.0172701	2.04123e-89	-0.192646	FALSE	FALSE
SLC39A7	0	0.90372	-0.0117284	2.19329e-69	-0.103561	FALSE	FALSE
HSD17B8	0	0.000741261	-0.00513665	1.65156e-59	-0.021852	FALSE	FALSE
VPS52	0	0.0803069	-0.00730408	7.2482e-10	-0.0492998	FALSE	FALSE
RPS18	0	1.12117e-11	0.0140751	1.55482e-118	-0.23058	FALSE	FALSE
B3GALT4	0	0.287749	-0.00687684	3.8282e-06	-0.0200271	FALSE	FALSE
WDR46	0	0.00178893	0.014745	5.52935e-69	0.106197	FALSE	FALSE
PFDN6	0	0.527705	-0.00585074	2.15944e-87	-0.141599	FALSE	FALSE
RGL2	0	9.83016e-19	0.0311923	9.42137e-190	-0.26037	FALSE	FALSE
TAPBP	0	4.7943e-05	0.0125418	2.27384e-121	0.203121	FALSE	FALSE
ZBTB22	0	0.945629	-0.000174618	6.09754e-75	-0.0944443	FALSE	FALSE
DAXX	0	0.0122024	0.00194583	1.89812e-77	-0.11235	FALSE	FALSE
KIFC1	0	0.091904	0.000311753	2.68873e-25	-0.0349422	FALSE	FALSE
PHF1	0	1.60071e-10	0.0253541	2.93001e-78	0.154979	FALSE	FALSE
CUTA	0	1.22816e-06	0.0102473	9.17031e-280	-0.383117	FALSE	FALSE
ZBTB9	0	0.278613	-4.87321e-05	0.148299	0.000557219	FALSE	FALSE
IP6K3	0	1.42109e-12	-0.0303606	0	-0.169163	FALSE	FALSE
LEMD2	0	2.07323e-15	0.0368553	4.21708e-38	0.106247	FALSE	FALSE
MLN	0	0.542172	-6.74414e-05	0.993537	0.000677858	FALSE	FALSE
NUDT3	0	1.47187e-37	0.106358	0	-0.767636	FALSE	FALSE
PACSIN1	0	1.34847e-21	0.0921419	0	0.724971	FALSE	FALSE
SPDEF	0	0.169156	-0.00279792	4.11519e-13	-0.0124694	FALSE	FALSE
SNRPC	0	1.84633e-06	0.0137224	3.59046e-91	-0.174021	FALSE	FALSE
TAF11	0	3.14785e-09	0.0222001	1.4186e-21	0.0951163	FALSE	FALSE
ANKS1A	0	2.69239e-07	-0.102935	0	-0.930568	FALSE	FALSE
ZNF76	0	0.514284	-0.0175019	4.46656e-47	-0.121776	FALSE	FALSE
PPARD	0	3.05895e-23	0.0501693	0	-0.800734	FALSE	FALSE
RPL10A	0	4.1005e-18	0.0408303	3.47497e-133	-0.294308	FALSE	FALSE
TEAD3	0	3.20576e-05	-0.0138038	0	-0.170295	FALSE	FALSE
FKBP5	0	0	-0.604779	0	-1.49041	FALSE	FALSE
ARMC12	0	0.52931	-0.00115323	1.51987e-38	-0.0259343	FALSE	FALSE
SRPK1	0	0.196079	-0.0123838	0	-0.645334	FALSE	FALSE
MAPK14	0	4.11942e-13	0.0985384	0	0.639145	FALSE	FALSE
BRPF3	0	0.830184	-0.0138556	6.00281e-94	-0.150424	FALSE	FALSE
KCTD20	0	4.05526e-12	0.0309531	5.22278e-37	0.113657	FALSE	FALSE
SRSF3	0	1.04849e-06	0.00659481	4.23148e-216	-0.37609	FALSE	FALSE
CDKN1A	0	2.08409e-12	-0.0219909	3.3463e-192	-0.0777936	FALSE	FALSE
RAB44	0	0.795159	-0.000417098	0.00396052	-0.00760167	FALSE	FALSE
CPNE5	0	2.08868e-234	-0.37468	0	-1.58071	FALSE	FALSE
PI16	0	5.47877e-14	-0.0479204	0	-0.246057	FALSE	FALSE
MTCH1	0	1.1062e-20	0.0826583	0	-1.29388	FALSE	FALSE
FGD2	0	7.95079e-07	-0.0293167	0	-1.36785	FALSE	FALSE
PIM1	0	0.0416698	-0.011919	5.57643e-192	-0.273241	FALSE	FALSE
TMEM217	0	0.0300033	0.00505687	3.92929e-13	0.028964	FALSE	FALSE
TBC1D22B	0	5.03393e-05	0.0116104	6.89624e-50	0.126548	FALSE	FALSE
RNF8	0	0.539538	-0.0171384	8.85712e-70	-0.189026	FALSE	FALSE
CMTR1	0	2.21016e-07	0.0222798	3.85513e-74	0.140467	FALSE	FALSE
CCDC167	0	4.09283e-08	-0.0224343	1.81043e-50	-0.0676686	FALSE	FALSE
MDGA1	0	2.15413e-46	-0.0692578	0	-0.368276	FALSE	FALSE
ZFAND3	0	0.0667764	0.0842114	0	0.716752	FALSE	FALSE
BTBD9	0	6.32392e-22	0.27617	0	1.29141	FALSE	FALSE
GLP1R	0	0.530654	-0.000794677	3.05734e-07	-0.00957004	FALSE	FALSE
SAYSD1	0	0.00552327	0.00305623	3.00423e-11	0.0288493	FALSE	FALSE
KCNK5	0	0.160522	0.000471528	1.63214e-05	-0.00461753	FALSE	FALSE
KCNK17	0	0.486646	-0.00104962	3.67427e-08	-0.0414995	FALSE	FALSE
KIF6	0	4.75803e-83	-0.298791	0	-1.4182	FALSE	FALSE
DAAM2	0	3.50813e-177	-0.480517	0	-2.19427	FALSE	FALSE
MOCS1	0	0.020891	0.00364513	1.35712e-20	0.0439809	FALSE	FALSE
LRFN2	0	2.08617e-220	-0.506225	0	-1.31157	FALSE	FALSE
UNC5CL	0	0.558668	-0.00420101	7.88653e-44	-0.0193039	FALSE	FALSE
OARD1	0	7.00149e-09	-0.00594523	2.22756e-130	-0.193942	FALSE	FALSE
APOBEC2	0	0.0217251	0.000241517	1.63381e-16	-0.0192705	FALSE	FALSE
NFYA	0	0.000341206	-0.0256188	1.31148e-35	-0.054162	FALSE	FALSE
TREML1	0	0.511292	-0.00145805	6.43141e-82	-0.100578	FALSE	FALSE
TREM2	0	0.00489757	-0.0063106	5.09361e-194	-0.234417	FALSE	FALSE
TREML2	0	0.624143	-0.000262421	0.373035	-0.000746983	FALSE	FALSE
TREM1	0	0.667529	-0.000200772	3.31937e-08	-0.00935633	FALSE	FALSE
FOXP4	0	0.125575	-0.000128892	1.54026e-44	-0.0810933	FALSE	FALSE
MDFI	0	0.0370955	-0.00400746	2.92158e-154	-0.0885363	FALSE	FALSE
TFEB	0	4.37453e-139	-0.247421	0	-0.897224	FALSE	FALSE
FRS3	0	0.000720137	0.0109281	4.80061e-41	0.0856356	FALSE	FALSE
USP49	0	1.95672e-16	0.0623717	1.27124e-303	0.491696	FALSE	FALSE
MED20	0	0.835672	-0.00190598	6.31607e-10	0.0244148	FALSE	FALSE
CCND3	0	0.000631115	-0.0807634	0	-0.484016	FALSE	FALSE
TAF8	0	0.1691	-0.00954951	6.07703e-102	-0.1553	FALSE	FALSE
GUCA1A	0	0.736345	-0.00128984	4.44382e-18	-0.019799	FALSE	FALSE
GUCA1B	0	3.86052e-12	0.0122898	4.18591e-17	0.043343	FALSE	FALSE
MRPS10	0	0.00021778	0.00618963	1.8294e-87	-0.156359	FALSE	FALSE
TRERF1	0	0.132658	0.00304077	0	0.955808	FALSE	FALSE
UBR2	0	6.67398e-10	0.11788	0	0.624355	FALSE	FALSE
PRPH2	0	2.18852e-10	-0.013482	6.03011e-49	-0.0441755	FALSE	FALSE
TBCC	0	0.036311	0.00352925	5.29641e-185	-0.220862	FALSE	FALSE
RPL7L1	0	1.23252e-22	0.0577456	5.52419e-283	-0.468034	FALSE	FALSE
C6orf226	0	0.766189	-0.00596141	2.93898e-24	-0.0493405	FALSE	FALSE
PEX6	0	0.000663316	0.0129517	2.68743e-109	0.21107	FALSE	FALSE
MEA1	0	0.0173371	0.00132767	6.17671e-214	-0.22855	FALSE	FALSE
KLHDC3	0	5.87445e-10	0.0345869	0	-0.660754	FALSE	FALSE
RRP36	0	1.60075e-11	0.0317133	1.32061e-35	0.0949479	FALSE	FALSE
MRPL2	0	2.07817e-07	0.0132076	7.28866e-31	-0.0791522	FALSE	FALSE
SRF	0	0.998644	-0.000753353	4.59336e-24	0.047603	FALSE	FALSE
CUL9	0	6.42535e-07	0.0265068	3.70416e-113	0.201807	FALSE	FALSE
TTBK1	0	1.31163e-09	0.0311257	2.18932e-235	0.29493	FALSE	FALSE
CRIP3	0	0.921653	-0.00296446	4.35715e-18	0.0332951	FALSE	FALSE
ZNF318	0	0.000596232	0.00544443	3.64231e-177	0.346019	FALSE	FALSE
ABCC10	0	7.56017e-06	0.0201778	6.1912e-84	0.150307	FALSE	FALSE
TJAP1	0	7.06189e-33	-0.14455	0	-0.569508	FALSE	FALSE
LRRC73	0	0.00440638	-0.00790172	1.66032e-86	-0.118525	FALSE	FALSE
POLR1C	0	5.46e-13	0.0360852	1.02996e-77	0.15219	FALSE	FALSE
YIPF3	0	1.09628e-06	0.00902259	0	-0.415793	FALSE	FALSE
GTPBP2	0	0.00263665	0.00714747	1.37577e-24	0.0612667	FALSE	FALSE
MAD2L1BP	0	0.168148	0.00153249	6.51701e-75	-0.102346	FALSE	FALSE
RSPH9	0	8.57325e-17	-0.0253622	8.21924e-135	-0.059579	FALSE	FALSE
MRPS18A	0	0.648494	-0.00367311	4.38742e-82	-0.124647	FALSE	FALSE
VEGFA	0	1.66027e-28	-0.101882	0	-0.771272	FALSE	FALSE
C6orf223	0	0.312236	-0.000455209	1.23347e-23	-0.00781605	FALSE	FALSE
MRPL14	0	0.296408	-0.00239908	5.16329e-104	-0.148449	FALSE	FALSE
HSP90AB1	0	2.9694e-30	0.172266	0	-1.87518	FALSE	FALSE
SLC35B2	0	0.509469	-0.013239	1.74129e-46	-0.0694132	FALSE	FALSE
NFKBIE	0	0.199487	-0.00399575	1.29695e-26	-0.0339346	FALSE	FALSE
AL353588.1	0	0.000449555	-0.00900889	1.35059e-38	-0.0260982	FALSE	FALSE
TCTE1	0	0.0132205	-0.00467125	1.64274e-22	-0.0294931	FALSE	FALSE
AARS2	0	0.595325	-0.00179544	1.02276e-19	0.0367018	FALSE	FALSE
CDC5L	0	2.24729e-09	-0.076612	3.65526e-265	-0.409891	FALSE	FALSE
RCAN2	0	1.87439e-270	-0.586313	0	-1.51702	FALSE	FALSE
CYP39A1	0	9.93521e-18	-0.035555	1.07694e-232	-0.208392	FALSE	FALSE
SLC25A27	0	0.00154089	0.00350594	0	0.543434	FALSE	FALSE
TDRD6	0	2.50751e-05	0.0118734	1.39462e-75	0.120529	FALSE	FALSE
PLA2G7	0	9.05235e-38	-0.0423257	0	-0.166736	FALSE	FALSE
ANKRD66	0	0.453864	-5.50794e-05	5.3661e-05	-0.00162641	FALSE	FALSE
MEP1A	0	0.109133	0.000573114	7.76902e-16	-0.0235898	FALSE	FALSE
ADGRF5	0	1.16645e-89	-0.103156	0	-0.306142	FALSE	FALSE
ADGRF1	0	0.668419	0.000208161	0.0322713	0.00196211	FALSE	FALSE
ADGRF4	0	0.0370776	-0.00214134	6.24876e-85	-0.0180201	FALSE	FALSE
CENPQ	0	0.680377	-0.010418	6.486e-15	-0.0301344	FALSE	FALSE
GLYATL3	0	0.983652	0.000321327	0.466139	0.00245791	FALSE	FALSE
C6orf141	0	0.0107185	-0.00366939	1.06532e-76	-0.0291213	FALSE	FALSE
RHAG	0	0.255146	-0.00121785	0.00434627	-0.00231064	FALSE	FALSE
CRISP2	0	0.554755	-0.000154887	0.369869	-0.000492378	FALSE	FALSE
CRISP1	0	0.766473	0.000459879	0.476764	0.00201365	FALSE	FALSE
TFAP2D	0	0.000433249	-0.00353968	1.06094e-112	-0.0255718	FALSE	FALSE
MCM3	0	0.437286	-0.00772525	3.07954e-35	-0.0735687	FALSE	FALSE
TRAM2	0	2.46433e-70	-0.112767	0	-0.375298	FALSE	FALSE
GSTA2	0	0.440567	-0.000552826	0.00367606	-0.00168571	FALSE	FALSE
GCM1	0	0.519582	-0.000490493	0.107282	-0.00495174	FALSE	FALSE
ELOVL5	0	0.0102377	-0.106574	0	-0.534353	FALSE	FALSE
GCLC	0	0.0943947	-0.0762355	9.10098e-230	-0.299331	FALSE	FALSE
MLIP	0	0.92521	-0.00629825	0	1.28524	FALSE	FALSE
TINAG	0	0.00178361	-0.00837772	1.23864e-68	-0.0494353	FALSE	FALSE
COL21A1	0	3.91273e-67	-0.206289	0	-1.31148	FALSE	FALSE
DST	0	6.18611e-05	0.0178951	0	-1.13353	FALSE	FALSE
KIAA1586	0	1.92937e-16	0.0360501	2.61922e-65	0.125544	FALSE	FALSE
ZNF451	0	0.402587	-0.0366734	3.64485e-105	0.381422	FALSE	FALSE
BAG2	0	3.2862e-09	0.0202357	3.04236e-49	0.089383	FALSE	FALSE
RAB23	0	1.56371e-10	-0.0386782	1.43117e-139	-0.159157	FALSE	FALSE
FKBP1C	0	0.225881	-0.00128082	1.41133e-21	-0.0161723	FALSE	FALSE
LGSN	0	0.480616	-0.000280204	2.8049e-18	-0.0109205	FALSE	FALSE
PTP4A1	0	0.0725949	-0.0045888	3.81007e-160	-0.251413	FALSE	FALSE
PHF3	0	1.95595e-39	0.160261	1.03766e-104	0.301707	FALSE	FALSE
EYS	0	6.08797e-07	-0.0977604	0	-0.966245	FALSE	FALSE
ADGRB3	0	5.38162e-91	0.0364572	0	1.43838	FALSE	FALSE
LMBRD1	0	0.412052	0.00684808	0	-0.697932	FALSE	FALSE
COL19A1	0	6.15402e-94	-0.277917	0	-0.996954	FALSE	FALSE
FAM135A	0	0.01697	0.0482116	0	0.636254	FALSE	FALSE
OGFRL1	0	6.18829e-22	0.0410222	0	-0.836397	FALSE	FALSE
KCNQ5	0	0	-1.17311	0	-2.87231	FALSE	FALSE
AL365232.1	0	0.367851	-0.00218573	1.68086e-16	0.0261607	FALSE	FALSE
KHDC1	0	7.23201e-09	0.034793	2.83086e-261	0.324228	FALSE	FALSE
OOEP	0	7.93005e-06	0.0096508	4.06635e-239	-0.313073	FALSE	FALSE
DDX43	0	0.995639	-0.000536248	7.61194e-11	-0.0212572	FALSE	FALSE
CGAS	0	0.410513	-0.00871893	9.82464e-236	-0.310778	FALSE	FALSE
MTO1	0	4.78717e-19	0.0452917	7.4853e-39	0.119442	FALSE	FALSE
EEF1A1	0	1.1472e-31	0.0638181	0	-0.742034	FALSE	FALSE
COX7A2	0	1.22099e-18	0.0403025	1.48703e-245	-0.403224	FALSE	FALSE
TMEM30A	0	1.29537e-16	0.0442958	0	-0.594066	FALSE	FALSE
SENP6	0	5.9026e-06	0.0832661	4.79686e-137	0.35152	FALSE	FALSE
MYO6	0	6.02888e-123	-0.356708	0	-0.940749	FALSE	FALSE
IMPG1	0	0.013736	-0.00434706	1.14407e-22	-0.0161402	FALSE	FALSE
HTR1B	0	0.00660176	-0.00119444	3.10435e-85	-0.00282855	FALSE	FALSE
PHIP	0	2.77539e-14	0.119872	7.68986e-110	0.512783	FALSE	FALSE
LCA5	0	5.97715e-31	-0.0991317	1.09171e-275	-0.268089	FALSE	FALSE
SH3BGRL2	0	3.46234e-113	-0.306461	0	-0.92105	FALSE	FALSE
TTK	0	0.929412	-0.000200945	5.29233e-22	-0.0269546	FALSE	FALSE
BCKDHB	0	0.0213701	-0.0874576	0	-1.13517	FALSE	FALSE
TENT5A	0	6.66185e-20	-0.0577116	0	-0.462903	FALSE	FALSE
IBTK	0	0.576796	-0.0238757	3.46868e-137	0.344161	FALSE	FALSE
TPBG	0	6.21455e-19	-0.0462698	0	-0.395709	FALSE	FALSE
PRSS35	0	0.27815	-0.00402615	7.56471e-174	-0.0635689	FALSE	FALSE
RIPPLY2	0	2.2995e-05	0.0154562	3.61447e-96	-0.151817	FALSE	FALSE
CYB5R4	0	3.8305e-27	0.0788854	1.07606e-69	0.369531	FALSE	FALSE
CEP162	0	3.72837e-05	-0.0747813	6.37896e-173	-0.276121	FALSE	FALSE
TBX18	0	0.333782	-0.00277434	4.2222e-120	-0.638629	FALSE	FALSE
AL589666.1	0	4.94114e-08	0.0137405	6.0923e-11	0.033734	FALSE	FALSE
SYNCRIP	0	0.00261996	-0.0027424	6.98424e-09	-0.0620054	FALSE	FALSE
ZNF292	0	3.23174e-12	0.147965	0	0.656905	FALSE	FALSE
AL049697.1	0	0.579509	-0.000793555	6.48483e-05	0.00412577	FALSE	FALSE
RARS2	0	1.67834e-29	0.083078	1.00615e-120	0.255281	FALSE	FALSE
AKIRIN2	0	0.00112868	0.00396599	5.00447e-101	-0.184344	FALSE	FALSE
SPACA1	0	0.20448	-0.000399543	0.105698	-0.00214542	FALSE	FALSE
CNR1	0	9.31188e-136	-0.302116	0	-2.77313	FALSE	FALSE
PNRC1	0	1.56971e-13	0.00936494	2.45321e-162	-0.274154	FALSE	FALSE
GABRR2	0	0.496669	-0.000153658	4.70935e-50	-0.0387083	FALSE	FALSE
UBE2J1	0	7.55761e-14	0.0363482	2.57313e-67	0.151802	FALSE	FALSE
RRAGD	0	3.44839e-07	0.0207109	7.11809e-122	0.211683	FALSE	FALSE
LYRM2	0	3.44024e-14	0.0368737	3.06166e-76	0.210495	FALSE	FALSE
CASP8AP2	0	1.32381e-07	0.0236525	3.62919e-74	0.193914	FALSE	FALSE
GJA10	0	0.171449	-0.000847061	0.00725486	-0.00198217	FALSE	FALSE
MAP3K7	0	5.35602e-06	0.0278708	3.66779e-147	0.400333	FALSE	FALSE
UFL1	0	0.00617891	-0.0218616	2.24786e-91	-0.212508	FALSE	FALSE
FHL5	0	0.162196	-0.000169732	1.24566e-53	-0.299833	FALSE	FALSE
GPR63	0	2.85162e-290	-0.304111	0	-0.667494	FALSE	FALSE
NDUFAF4	0	5.55481e-09	0.0223785	8.1539e-258	-0.360958	FALSE	FALSE
KLHL32	0	3.38405e-29	-0.235515	0	-1.42097	FALSE	FALSE
MMS22L	0	2.93691e-41	-0.110045	6.77584e-201	-0.174611	FALSE	FALSE
POU3F2	0	6.12237e-122	-0.145227	0	-0.478047	FALSE	FALSE
PNISR	0	0.185335	0.102266	0	0.60117	FALSE	FALSE
TSTD3	0	0.953499	-0.00668773	1.3888e-16	-0.0367289	FALSE	FALSE
MCHR2	0	0	-0.484471	0	-1.07518	FALSE	FALSE
ASCC3	0	2.32313e-08	-0.0622319	1.70178e-277	0.504311	FALSE	FALSE
GRIK2	0	0	-0.78456	0	-3.56591	FALSE	FALSE
HACE1	0	3.89708e-10	0.0634665	1.47009e-283	0.466209	FALSE	FALSE
BVES	0	6.53027e-38	-0.0471943	0	-0.141654	FALSE	FALSE
POPDC3	0	0.476961	0.00380497	9.76353e-115	-0.127069	FALSE	FALSE
PREP	0	0.506817	-0.038781	0	0.492375	FALSE	FALSE
ATG5	0	1.24067e-05	-0.0810794	0	-0.560904	FALSE	FALSE
PRDM1	0	1.52333e-18	-0.0312536	0	-0.334097	FALSE	FALSE
CRYBG1	0	0.0536098	0.00652466	0	-0.288579	FALSE	FALSE
RTN4IP1	0	1.19386e-11	0.0329086	1.71819e-73	0.218668	FALSE	FALSE
QRSL1	0	0.00297703	-0.004142	9.69366e-10	-0.0537436	FALSE	FALSE
CD24	0	1.32377e-18	-0.0206125	0	-0.0717547	FALSE	FALSE
BEND3	0	0.821177	-0.00426784	7.2852e-13	-0.0278454	FALSE	FALSE
PDSS2	0	1.32965e-32	0.109617	9.28743e-156	0.345496	FALSE	FALSE
SOBP	0	9.1365e-283	-0.479867	0	-1.46697	FALSE	FALSE
SCML4	0	5.70598e-17	-0.0286419	0	-0.218308	FALSE	FALSE
SEC63	0	0.680692	-0.0443392	1.07045e-57	-0.173388	FALSE	FALSE
OSTM1	0	0.0113665	-0.00798727	1.59356e-171	-0.390455	FALSE	FALSE
NR2E1	0	1.13786e-19	-0.0331299	0	-0.227579	FALSE	FALSE
SNX3	0	5.40072e-05	-0.0799947	0	-1.05918	FALSE	FALSE
AFG1L	0	4.93919e-13	0.0522906	5.81923e-235	0.460922	FALSE	FALSE
FOXO3	0	8.77078e-161	-0.411912	0	-0.792393	FALSE	FALSE
ARMC2	0	3.50356e-20	-0.136619	0	-0.926975	FALSE	FALSE
SESN1	0	7.9495e-135	-0.363236	0	-0.878484	FALSE	FALSE
CEP57L1	0	3.29006e-13	-0.0840843	3.98333e-198	-0.25023	FALSE	FALSE
CD164	0	2.08557e-17	-0.0953031	1.05642e-186	-0.277846	FALSE	FALSE
PPIL6	0	4.18914e-19	-0.0726052	8.00732e-267	-0.250335	FALSE	FALSE
SMPD2	0	7.85309e-09	-0.013094	3.49914e-55	-0.032789	FALSE	FALSE
MICAL1	0	2.29645e-05	0.0186508	6.87739e-133	0.184393	FALSE	FALSE
ZBTB24	0	0.0992821	-0.0151755	3.76657e-28	-0.0447268	FALSE	FALSE
AK9	0	4.92822e-09	0.0344911	6.77704e-67	0.195469	FALSE	FALSE
FIG4	0	6.67825e-12	-0.103084	1.5492e-261	-0.355212	FALSE	FALSE
GPR6	0	8.05672e-19	-0.013453	0	-0.0300923	FALSE	FALSE
CDC40	0	6.02057e-12	-0.115559	0	-0.532206	FALSE	FALSE
DDO	0	2.69641e-09	-0.0162878	0	-0.0578174	FALSE	FALSE
SLC22A16	0	0.739581	-0.00053828	0.665458	-0.00238912	FALSE	FALSE
CDK19	0	3.85115e-305	-0.666618	0	-1.85458	FALSE	FALSE
AMD1	0	0.301038	-0.0722279	1.82786e-281	-0.502442	FALSE	FALSE
GTF3C6	0	0.672887	-0.0121972	1.45426e-64	-0.110969	FALSE	FALSE
RPF2	0	4.17047e-10	0.0286535	4.42941e-61	0.121813	FALSE	FALSE
SLC16A10	0	1.84965e-17	0.0550151	0	0.486522	FALSE	FALSE
MFSD4B	0	0.000650659	0.0147716	4.0021e-83	0.112415	FALSE	FALSE
REV3L	0	2.64014e-29	0.175777	0	-1.16038	FALSE	FALSE
TRAF3IP2	0	0.000147586	-0.00377205	0	-0.328445	FALSE	FALSE
FYN	0	1.08933e-20	-0.166138	0	-1.84048	FALSE	FALSE
FAM229B	0	0.0220626	-0.00542418	3.80387e-89	0.148691	FALSE	FALSE
LAMA4	0	2.05897e-134	-0.183087	0	-1.00453	FALSE	FALSE
HDAC2	0	0.702567	-0.0323115	5.20571e-85	-0.218533	FALSE	FALSE
HS3ST5	0	0	-0.756065	0	-2.12366	FALSE	FALSE
FRK	0	6.67056e-35	-0.0695492	0	-0.223473	FALSE	FALSE
NT5DC1	0	7.22301e-39	-0.246553	0	-0.832294	FALSE	FALSE
COL10A1	0	5.36853e-71	-0.0824764	0	-0.178167	FALSE	FALSE
TSPYL4	0	1.10609e-22	0.0628961	0	-0.765743	FALSE	FALSE
DSE	0	0.000140146	0.00468207	4.30551e-167	-0.430585	FALSE	FALSE
TSPYL1	0	5.3154e-33	0.114483	0	-1.34019	FALSE	FALSE
Z84488.2	0	0.0236158	-0.00502839	1.39922e-11	-0.0126776	FALSE	FALSE
CALHM5	0	0.928341	-0.000421734	9.12668e-10	-0.0445031	FALSE	FALSE
CALHM4	0	0.92521	-5.87204e-05	0.258114	0.00156017	FALSE	FALSE
RWDD1	0	1.7725e-07	0.0213342	4.92851e-89	-0.20527	FALSE	FALSE
ZUP1	0	0.250558	-0.0125803	9.24918e-23	0.0721103	FALSE	FALSE
FAM162B	0	1.84407e-169	-0.146713	0	-0.387872	FALSE	FALSE
GPRC6A	0	0.0740262	-0.00120696	1.14068e-16	-0.00315914	FALSE	FALSE
RFX6	0	4.4208e-07	-0.00520669	3.66958e-102	-0.0129124	FALSE	FALSE
ROS1	0	1.54296e-42	-0.0339674	0	-0.0965282	FALSE	FALSE
AL132671.2	0	9.01833e-08	-0.0120322	1.15373e-69	-0.0486263	FALSE	FALSE
DCBLD1	0	3.88039e-149	-0.168812	0	-0.342194	FALSE	FALSE
GOPC	0	2.108e-12	-0.0920897	5.24929e-190	-0.298566	FALSE	FALSE
NUS1	0	4.9698e-17	0.0477903	2.65612e-108	0.219949	FALSE	FALSE
CEP85L	0	0.0463082	0.014275	0	-0.760428	FALSE	FALSE
MCM9	0	9.52661e-09	-0.0766905	1.36002e-101	-0.180149	FALSE	FALSE
ASF1A	0	0.00118032	0.00389965	1.45192e-37	-0.0795519	FALSE	FALSE
FAM184A	0	1.35857e-08	-0.12551	0	-1.41926	FALSE	FALSE
GJA1	0	4.16499e-27	-0.117402	0	-1.74036	FALSE	FALSE
SERINC1	0	1.79953e-33	0.143706	0	-1.29457	FALSE	FALSE
CLVS2	0	0.0134489	-0.0498028	0	0.843697	FALSE	FALSE
RNF217	0	0.473246	-0.0551305	4.53215e-93	-0.279502	FALSE	FALSE
TPD52L1	0	1.80362e-117	-0.301385	0	-2.94079	FALSE	FALSE
HEY2	0	1.24352e-18	-0.0398954	0	-0.15643	FALSE	FALSE
NCOA7	0	8.88182e-05	-0.0784341	0	0.788313	FALSE	FALSE
RSPO3	0	5.20231e-28	-0.053086	0	-0.371803	FALSE	FALSE
RNF146	0	1.75383e-07	0.0204937	1.58938e-128	-0.257377	FALSE	FALSE
ECHDC1	0	0.0241588	-0.0575595	1.25165e-82	-0.182621	FALSE	FALSE
AL096711.2	0	0.00877173	0.00903879	8.72354e-176	0.223489	FALSE	FALSE
C6orf58	0	0.0548876	-0.00424558	1.9599e-92	-0.044333	FALSE	FALSE
THEMIS	0	7.31646e-121	-0.205655	0	-1.69153	FALSE	FALSE
PTPRK	0	0	-2.20684	0	-3.5843	FALSE	FALSE
LAMA2	0	5.1833e-242	-0.681578	0	-1.50672	FALSE	FALSE
TMEM244	0	1.95817e-43	-0.0394947	0	-0.238225	FALSE	FALSE
EPB41L2	0	3.2373e-23	-0.0946484	0	-1.89927	FALSE	FALSE
ENPP1	0	1.39824e-09	-0.0287684	4.76221e-141	-0.119336	FALSE	FALSE
MOXD1	0	2.51401e-47	-0.116759	0	-0.529461	FALSE	FALSE
STX7	0	0.000770923	0.00668478	0	-0.778607	FALSE	FALSE
VNN2	0	0.00845849	-0.00266259	1.57213e-41	-0.0473395	FALSE	FALSE
SLC18B1	0	0.00100254	-0.060588	0	-0.74606	FALSE	FALSE
RPS12	0	0.0167692	-0.0114033	2.86152e-94	-0.205174	FALSE	FALSE
EYA4	0	6.07456e-06	-0.0903893	0	-2.95172	FALSE	FALSE
TBPL1	0	0.423964	-0.0314127	1.14412e-223	-0.392758	FALSE	FALSE
SLC2A12	0	5.70995e-71	-0.112088	0	-0.373698	FALSE	FALSE
SGK1	0	0	-0.864079	0	-2.39864	FALSE	FALSE
HBS1L	0	0.00188135	-0.0217647	2.33901e-173	-0.338853	FALSE	FALSE
MYB	0	8.52889e-06	-0.0090233	3.31962e-227	-0.154981	FALSE	FALSE
PDE7B	0	0	-0.909566	0	-2.31392	FALSE	FALSE
MTFR2	0	0.970858	-0.000337965	7.72829e-06	-0.00606433	FALSE	FALSE
BCLAF1	0	0.447514	-0.0386807	3.87856e-52	0.223524	FALSE	FALSE
MAP7	0	1.20912e-232	-0.467656	0	-1.92593	FALSE	FALSE
MAP3K5	0	0	-1.23397	0	-2.66571	FALSE	FALSE
PEX7	0	0.206449	-0.0177683	1.37604e-23	-0.0722875	FALSE	FALSE
SLC35D3	0	0.249794	-0.000313009	3.57063e-08	-0.000234202	FALSE	FALSE
IL20RA	0	4.24626e-08	-0.0121737	0	-0.112639	FALSE	FALSE
IFNGR1	0	2.98508e-10	0.00596658	0	-1.12067	FALSE	FALSE
TNFAIP3	0	5.17104e-05	-0.00926238	1.47459e-184	-0.223003	FALSE	FALSE
ARFGEF3	0	3.81573e-252	-0.465974	0	1.04164	FALSE	FALSE
PBOV1	0	0.736138	0.000392857	0.017749	0.00240504	FALSE	FALSE
SMIM28	0	0.159569	-0.000826764	0.0055089	-0.000980943	FALSE	FALSE
HEBP2	0	1.08474e-05	0.00669775	1.06111e-58	-0.0861629	FALSE	FALSE
NHSL1	0	1.32534e-52	-0.230064	0	-2.93103	FALSE	FALSE
GVQW2	0	0.0015094	-0.00855017	1.26003e-39	-0.0471053	FALSE	FALSE
CCDC28A	0	0.760814	-0.013353	9.9539e-91	-0.211564	FALSE	FALSE
ECT2L	0	5.42566e-05	0.0154603	1.37777e-58	0.088553	FALSE	FALSE
REPS1	0	2.0951e-14	-0.116745	0	-0.995779	FALSE	FALSE
ABRACL	0	0.178678	-0.00361074	6.67034e-169	-0.219589	FALSE	FALSE
HECA	0	0.000619366	0.0085538	4.06783e-160	-0.216963	FALSE	FALSE
TXLNB	0	2.6602e-29	-0.0359493	0	-0.118687	FALSE	FALSE
CITED2	0	0.801676	-0.00437104	1.73439e-171	-0.168925	FALSE	FALSE
NMBR	0	0.0647288	-0.00652142	2.66753e-123	-0.15638	FALSE	FALSE
VTA1	0	4.57151e-15	0.0442633	5.37974e-98	0.21147	FALSE	FALSE
FUCA2	0	0.00318076	0.00857711	1.35701e-22	0.0576616	FALSE	FALSE
AL049844.3	0	0.966691	-0.000364393	0.140571	-0.0014246	FALSE	FALSE
SF3B5	0	0.182107	-0.00465221	4.46839e-164	-0.194985	FALSE	FALSE
STX11	0	0.639185	-0.000844019	8.69066e-56	-0.0716818	FALSE	FALSE
UTRN	0	7.80839e-152	-0.389134	0	-1.13869	FALSE	FALSE
EPM2A	0	3.42387e-06	-0.00216616	5.85983e-185	-0.342789	FALSE	FALSE
FBXO30	0	1.99402e-07	-0.0369513	2.0342e-61	-0.103041	FALSE	FALSE
SHPRH	0	0.0540468	-0.0194353	2.61718e-113	0.317885	FALSE	FALSE
GRM1	0	7.98685e-262	-0.635885	0	-1.9321	FALSE	FALSE
RAB32	0	9.39485e-33	-0.0341718	6.61644e-239	-0.0363415	FALSE	FALSE
ADGB	0	0.181162	-0.00306879	5.68944e-12	-0.0128015	FALSE	FALSE
STXBP5	0	0	-0.503267	0	-1.44369	FALSE	FALSE
TAB2	0	1.23491e-16	0.0733581	0	-0.955682	FALSE	FALSE
ZC3H12D	0	0.195574	-0.00477257	6.12466e-59	-0.0944647	FALSE	FALSE
PPIL4	0	0.00556797	0.00338552	6.35656e-58	0.157992	FALSE	FALSE
GINM1	0	0.00770032	-0.0580675	4.04411e-31	-0.114687	FALSE	FALSE
KATNA1	0	0.00379138	0.00157897	2.81491e-14	-0.0692534	FALSE	FALSE
LATS1	0	6.17805e-07	0.0211777	9.481e-68	0.20052	FALSE	FALSE
NUP43	0	0.957587	-0.0177993	3.57525e-34	-0.0735417	FALSE	FALSE
PCMT1	0	0.592074	-0.040791	0	-0.826345	FALSE	FALSE
RAET1E	0	0.0101313	-0.00337841	4.09502e-08	-0.00537283	FALSE	FALSE
RAET1G	0	0.260352	-0.000603138	5.79452e-07	-0.000815814	FALSE	FALSE
ULBP2	0	3.5427e-17	-0.0165929	3.3121e-102	-0.0787515	FALSE	FALSE
ULBP1	0	0.0395808	-0.00131087	1.39693e-09	-0.0043864	FALSE	FALSE
RAET1L	0	0.219809	-0.00030213	0.00189437	-0.000745695	FALSE	FALSE
ULBP3	0	0.509834	-0.000138802	0.0866208	-0.000808961	FALSE	FALSE
PPP1R14C	0	3.32483e-163	-0.23578	0	-0.718255	FALSE	FALSE
IYD	0	0.503156	-0.000709677	0.000734331	-0.00292372	FALSE	FALSE
PLEKHG1	0	0.0688248	0.00356543	0	-1.05726	FALSE	FALSE
ZBTB2	0	0.000803021	-0.0197355	4.99592e-26	-0.0580017	FALSE	FALSE
RMND1	0	0.00762406	0.00506678	4.09212e-97	0.173138	FALSE	FALSE
ARMT1	0	3.87734e-08	0.0201061	8.06142e-84	-0.153427	FALSE	FALSE
CCDC170	0	8.47162e-29	-0.054805	0	-0.202387	FALSE	FALSE
ESR1	0	9.23333e-42	-0.0925691	0	-0.484073	FALSE	FALSE
SYNE1	0	2.02464e-20	0.379796	0	2.15672	FALSE	FALSE
MYCT1	0	0.0411964	-0.00130868	3.9579e-34	-0.147196	FALSE	FALSE
VIP	0	8.85883e-17	-0.062255	0	-1.44542	FALSE	FALSE
FBXO5	0	0.590804	-0.00266281	1.2106e-12	-0.0195525	FALSE	FALSE
MTRF1L	0	0.000996392	0.0061557	6.31583e-37	-0.102315	FALSE	FALSE
OPRM1	0	4.66141e-88	-0.250525	0	-0.844567	FALSE	FALSE
CNKSR3	0	1.45603e-145	-0.257058	0	-0.746122	FALSE	FALSE
SCAF8	0	4.57859e-11	0.0700893	5.62115e-136	0.332676	FALSE	FALSE
TIAM2	0	6.94246e-37	-0.14962	0	-0.734666	FALSE	FALSE
TFB1M	0	0.656275	-0.0260125	3.28368e-79	-0.189776	FALSE	FALSE
CLDN20	0	0.159412	-0.00457121	7.43849e-11	-0.0153627	FALSE	FALSE
NOX3	0	0.037429	-0.00228665	1.57269e-68	-0.041364	FALSE	FALSE
ARID1B	0	1.88858e-253	-0.304491	0	-0.971434	FALSE	FALSE
TMEM242	0	0.0128425	-0.0337732	1.01903e-103	-0.206685	FALSE	FALSE
ZDHHC14	0	0	-0.903157	0	-2.24776	FALSE	FALSE
SNX9	0	1.69643e-16	0.104914	7.43236e-236	0.488892	FALSE	FALSE
SYNJ2	0	4.92454e-243	-0.56659	0	-1.81926	FALSE	FALSE
SERAC1	0	0.15458	-0.0349355	9.89327e-79	-0.147143	FALSE	FALSE
TULP4	0	1.23764e-06	-0.0680541	0	0.727403	FALSE	FALSE
TMEM181	0	2.47755e-12	-0.114999	1.35832e-241	-0.384326	FALSE	FALSE
SYTL3	0	0.121543	-0.0137989	0	-0.538945	FALSE	FALSE
EZR	0	3.79606e-10	-0.0593093	0	-0.970358	FALSE	FALSE
RSPH3	0	0.000383074	0.0136142	0	0.420156	FALSE	FALSE
TAGAP	0	0.408559	-0.000872497	1.46564e-114	-0.169791	FALSE	FALSE
FNDC1	0	0.00845941	-0.00522448	3.39735e-164	-0.0944524	FALSE	FALSE
SOD2	0	0.00909553	0.0026323	5.02657e-11	-0.0177235	FALSE	FALSE
WTAP	0	9.80408e-21	0.0554566	1.44928e-70	0.18732	FALSE	FALSE
ACAT2	0	4.56602e-22	0.0475896	3.99345e-47	0.132515	FALSE	FALSE
TCP1	0	2.89595e-14	0.0307585	0	-0.615823	FALSE	FALSE
MRPL18	0	0.0641819	-0.00708861	0	-0.401135	FALSE	FALSE
PNLDC1	0	6.17366e-09	-0.0139781	4.99139e-98	-0.0714904	FALSE	FALSE
MAS1	0	1.91253e-23	-0.0251617	0	-0.0884326	FALSE	FALSE
IGF2R	0	4.77986e-13	-0.110642	3.3028e-103	-0.21196	FALSE	FALSE
SLC22A1	0	5.39208e-05	-0.0110006	2.05624e-40	-0.0458081	FALSE	FALSE
SLC22A3	0	3.50737e-21	-0.0509547	0	-0.992575	FALSE	FALSE
LPA	0	0.824611	0.00113015	3.26427e-79	-0.0804553	FALSE	FALSE
MAP3K4	0	7.62505e-06	-0.0860498	8.42161e-206	-0.389122	FALSE	FALSE
AGPAT4	0	2.90481e-28	-0.200829	0	0.868364	FALSE	FALSE
PRKN	0	0.0182332	0.130945	0	0.962968	FALSE	FALSE
PACRG	0	3.67541e-13	0.111789	0	1.25427	FALSE	FALSE
QKI	0	0	-1.85617	0	-4.01275	FALSE	FALSE
C6orf118	0	2.97674e-06	-0.0110467	3.5218e-147	-0.0959236	FALSE	FALSE
PDE10A	0	9.97279e-45	0.338068	0	1.97552	FALSE	FALSE
PRR18	0	3.32234e-38	-0.0908931	0	-0.489582	FALSE	FALSE
SFT2D1	0	0.957069	-0.0314201	4.70408e-68	-0.165975	FALSE	FALSE
MPC1	0	0.32095	-0.0288338	5.15102e-253	-0.399647	FALSE	FALSE
RNASET2	0	0.037507	-0.0015511	4.05768e-28	-0.0326891	FALSE	FALSE
TCP10	0	0.803325	-0.000145315	0.0960085	-0.00135451	FALSE	FALSE
DACT2	0	0.612177	-0.00170185	2.27569e-18	-0.0131288	FALSE	FALSE
SMOC2	0	5.08711e-16	-0.0278655	0	-0.163047	FALSE	FALSE
THBS2	0	4.40596e-31	0.00159262	0	-0.205781	FALSE	FALSE
C6orf120	0	0.0703443	0.00171326	1.04776e-69	-0.109371	FALSE	FALSE
TCTE3	0	4.30141e-05	0.00760737	9.79297e-34	-0.068645	FALSE	FALSE
ERMARD	0	0.00108822	0.000468422	1.59987e-27	-0.0800424	FALSE	FALSE
DLL1	0	1.13807e-17	-0.0640336	4.15342e-283	-0.230663	FALSE	FALSE
FAM120B	0	1.33972e-08	0.0714541	1.96383e-154	0.363966	FALSE	FALSE
PSMB1	0	4.47052e-07	0.00904432	1.5755e-105	-0.255296	FALSE	FALSE
TBP	0	0.00442006	0.00488635	3.03734e-19	0.0576921	FALSE	FALSE
PDCD2	0	0.216308	-0.00412382	1.50327e-50	-0.118521	FALSE	FALSE
FAM20C	0	2.0809e-05	-0.0651864	0	-0.832588	FALSE	FALSE
PDGFA	0	0.000313447	-0.00356618	1.4805e-43	-0.0948061	FALSE	FALSE
DNAAF5	0	0.125727	0.00416807	4.5267e-105	0.165405	FALSE	FALSE
SUN1	0	1.10794e-29	0.126815	0	0.709847	FALSE	FALSE
COX19	0	1.17582e-21	0.0612408	9.31931e-95	0.214774	FALSE	FALSE
GPR146	0	0.962343	-0.00615788	1.51451e-56	-0.0469582	FALSE	FALSE
GPER1	0	0.322863	0.000318069	5.67256e-62	-0.327465	FALSE	FALSE
ZFAND2A	0	0.00204984	0.00545151	3.94011e-212	-0.254194	FALSE	FALSE
MICALL2	0	2.18936e-16	-0.105902	0	-0.943714	FALSE	FALSE
INTS1	0	0.832255	-0.0298686	6.31069e-138	-0.510374	FALSE	FALSE
MAFK	0	5.57149e-25	-0.0538657	2.11725e-165	-0.111039	FALSE	FALSE
TMEM184A	0	0.0982191	-0.00172797	1.63198e-05	-0.0129752	FALSE	FALSE
PSMG3	0	0.501324	-0.0045615	3.7598e-192	-0.237659	FALSE	FALSE
MAD1L1	0	9.27254e-11	0.0288642	5.01075e-71	-0.329444	FALSE	FALSE
MRM2	0	0.000512225	0.0116011	2.38355e-49	-0.0939969	FALSE	FALSE
SNX8	0	4.61925e-08	0.0300579	2.55089e-135	0.215861	FALSE	FALSE
EIF3B	0	5.01787e-08	0.0234168	5.12486e-35	0.119	FALSE	FALSE
LFNG	0	1.22151e-09	-0.018469	0	-0.269927	FALSE	FALSE
AMZ1	0	6.83494e-05	-0.0312866	0	-1.33632	FALSE	FALSE
AP5Z1	0	0.017936	0.0073053	7.5178e-39	0.101348	FALSE	FALSE
WIPI2	0	0.00732151	-0.00649604	1.44223e-258	-0.432779	FALSE	FALSE
SLC29A4	0	7.54101e-48	0.0479834	9.73892e-276	-0.404607	FALSE	FALSE
TNRC18	0	0.392581	-0.0165695	0	0.566514	FALSE	FALSE
FBXL18	0	6.67385e-07	0.0158932	9.03082e-80	0.196655	FALSE	FALSE
ACTB	0	1.44059e-12	-0.147279	0	-1.97787	FALSE	FALSE
FSCN1	0	0.343281	-0.0528761	1.12622e-188	-0.23407	FALSE	FALSE
RNF216	0	1.33453e-09	0.0575005	5.72991e-127	0.319077	FALSE	FALSE
RSPH10B	0	0.619651	-0.000388773	1.14169e-08	-0.00969959	FALSE	FALSE
AIMP2	0	0.420165	-0.00429423	1.60996e-23	-0.0783828	FALSE	FALSE
USP42	0	2.66221e-18	0.0535263	2.03001e-107	0.225077	FALSE	FALSE
CYTH3	0	8.8746e-16	-0.128027	0	-0.904024	FALSE	FALSE
RAC1	0	1.17571e-53	0.149877	0	-1.04249	FALSE	FALSE
DAGLB	0	0.911724	-0.0169778	2.17932e-171	-0.244167	FALSE	FALSE
GRID2IP	0	0.552379	-0.00776148	2.01629e-160	-0.179291	FALSE	FALSE
C7orf26	0	3.52668e-11	0.0240676	3.95146e-26	0.0888667	FALSE	FALSE
ZNF316	0	1.66016e-06	0.0161735	4.78205e-54	-0.211691	FALSE	FALSE
ZNF12	0	0.00182851	0.00584265	1.16208e-100	-0.19901	FALSE	FALSE
RSPH10B2	0	0.900867	0.000227035	4.14022e-07	0.00881433	FALSE	FALSE
C1GALT1	0	3.5549e-13	0.0282195	0	-0.748741	FALSE	FALSE
COL28A1	0	0.0302034	0.00529952	3.84474e-169	0.233589	FALSE	FALSE
MIOS	0	3.12468e-14	0.0400057	2.7679e-118	0.202143	FALSE	FALSE
NXPH1	0	2.84327e-135	-0.673738	0	-4.59891	FALSE	FALSE
NDUFA4	0	5.2404e-19	0.0534863	0	-1.36855	FALSE	FALSE
PHF14	0	5.73669e-07	0.00329288	0	0.692067	FALSE	FALSE
THSD7A	0	0	-0.765275	0	-3.54128	FALSE	FALSE
TMEM106B	0	5.98021e-15	0.0545795	5.14974e-240	0.463131	FALSE	FALSE
AC013470.2	0	0.105541	0.00331909	1.99295e-07	0.013575	FALSE	FALSE
SCIN	0	0.000339516	-0.0215076	0	-1.03468	FALSE	FALSE
ARL4A	0	1.77488e-119	-0.149282	0	-0.370207	FALSE	FALSE
DGKB	0	0.00823243	0.157458	0	1.97431	FALSE	FALSE
AGMO	0	6.5731e-09	-0.0530466	0	-0.203634	FALSE	FALSE
LRRC72	0	0.185049	-0.00105602	0.000971664	0.00446988	FALSE	FALSE
ANKMY2	0	0.899115	-0.0304296	0	-0.564253	FALSE	FALSE
BZW2	0	1.57723e-50	-0.177864	0	-0.616158	FALSE	FALSE
TSPAN13	0	4.46336e-11	0.040649	0	-0.642352	FALSE	FALSE
AGR3	0	0.282008	-0.00129854	0.000736934	-0.00248149	FALSE	FALSE
AHR	0	0.0615435	-0.0109118	1.40851e-65	-0.0982245	FALSE	FALSE
AC019117.3	0	0.0191765	0.00633326	2.31685e-31	0.0334278	FALSE	FALSE
SNX13	0	3.79682e-16	0.0848185	5.37535e-279	0.478742	FALSE	FALSE
TWIST1	0	1.59016e-29	-0.0438901	0	-0.146271	FALSE	FALSE
TWISTNB	0	0.00272301	0.00867005	2.91957e-91	-0.165782	FALSE	FALSE
MACC1	0	0.809498	-0.0033811	1.28524e-81	-0.0873765	FALSE	FALSE
ITGB8	0	0	-0.556107	0	-1.22902	FALSE	FALSE
ABCB5	0	0.496925	0.00216511	1.10848e-45	-0.064654	FALSE	FALSE
SP8	0	4.47309e-08	-0.00874765	1.45122e-270	-0.121695	FALSE	FALSE
SP4	0	0.0528205	-0.0171212	1.84192e-31	0.140474	FALSE	FALSE
DNAH11	0	1.84604e-07	-0.030791	0	-0.497044	FALSE	FALSE
CDCA7L	0	9.48741e-14	-0.026097	0	-0.248644	FALSE	FALSE
RAPGEF5	0	3.19167e-146	-0.16031	0	1.95802	FALSE	FALSE
STEAP1B	0	2.70765e-08	-0.0706323	3.39304e-258	-0.228025	FALSE	FALSE
IL6	0	0.767506	-0.00022018	2.04175e-07	-0.0450232	FALSE	FALSE
TOMM7	0	1.96945e-10	0.0136104	3.34431e-247	-0.388689	FALSE	FALSE
FAM126A	0	7.76391e-07	-0.035244	0	-0.451001	FALSE	FALSE
GPNMB	0	3.37682e-10	-0.0411978	0	-1.10845	FALSE	FALSE
MALSU1	0	9.43521e-11	0.0203171	3.38257e-33	0.12401	FALSE	FALSE
IGF2BP3	0	0.203661	-0.0119918	3.67594e-246	-0.237726	FALSE	FALSE
TRA2A	0	8.48827e-06	0.0592812	1.62843e-85	0.379777	FALSE	FALSE
FAM221A	0	5.71819e-06	-0.000869243	2.54277e-37	-0.0839238	FALSE	FALSE
STK31	0	0.00658079	0.00339698	1.47048e-21	0.0425232	FALSE	FALSE
OSBPL3	0	0.15124	-0.0340615	0	-1.43623	FALSE	FALSE
CYCS	0	1.0631e-31	0.0759344	0	-0.849687	FALSE	FALSE
HNRNPA2B1	0	2.80972e-06	-0.0961724	1.11035e-201	-0.513287	FALSE	FALSE
CBX3	0	4.47909e-22	0.0553596	2.45767e-119	-0.282067	FALSE	FALSE
SKAP2	0	1.49075e-06	0.021887	0	-1.24379	FALSE	FALSE
HIBADH	0	0.715876	-0.0412248	8.24491e-163	-0.414551	FALSE	FALSE
TAX1BP1	0	1.77419e-10	-0.0958662	1.84362e-261	-0.577383	FALSE	FALSE
CREB5	0	2.71119e-85	-0.494085	0	-2.60945	FALSE	FALSE
TRIL	0	0.00791984	-0.00731817	0	-0.302626	FALSE	FALSE
PRR15	0	0.655593	-0.000356018	1.41076e-14	-0.00538012	FALSE	FALSE
SCRN1	0	5.21387e-28	0.0976623	0	0.465175	FALSE	FALSE
PLEKHA8	0	0.0731382	-0.0387486	4.98712e-115	-0.209556	FALSE	FALSE
MTURN	0	1.19642e-06	-0.100825	0	-0.967137	FALSE	FALSE
ZNRF2	0	2.51282e-31	-0.146337	0	-0.797789	FALSE	FALSE
AC006978.2	0	2.44522e-24	-0.118645	0	-0.801319	FALSE	FALSE
NOD1	0	3.51445e-34	-0.0562389	3.65042e-283	-0.178218	FALSE	FALSE
GGCT	0	0.0107909	-0.0119943	1.74551e-123	-0.17578	FALSE	FALSE
AC005154.5	0	0.0913186	-0.00472927	1.56286e-09	-0.0119358	FALSE	FALSE
ADCYAP1R1	0	1.65381e-92	-0.183819	0	-0.880246	FALSE	FALSE
NEUROD6	0	0.000111279	0.0236906	0	-0.422816	FALSE	FALSE
PDE1C	0	6.32004e-292	-0.847803	0	-2.66479	FALSE	FALSE
AVL9	0	1.14375e-13	0.0927186	0	0.545384	FALSE	FALSE
KBTBD2	0	1.21647e-20	0.0419363	7.03851e-49	0.119004	FALSE	FALSE
HERPUD2	0	5.28535e-26	0.0591347	7.4358e-115	0.224327	FALSE	FALSE
KIAA0895	0	0.241556	-0.0238372	9.91028e-120	0.189218	FALSE	FALSE
ANLN	0	2.60848e-102	-0.275024	0	-1.41958	FALSE	FALSE
AOAH	0	1.26909e-153	-0.233734	0	-2.54573	FALSE	FALSE
ELMO1	0	0	-1.88455	0	-4.06958	FALSE	FALSE
AMPH	0	3.94606e-12	-0.0319891	0	1.26154	FALSE	FALSE
VPS41	0	5.88895e-83	-0.269079	0	-0.949046	FALSE	FALSE
POU6F2	0	0	-1.32396	0	-3.50448	FALSE	FALSE
CDK13	0	8.81018e-07	-0.0213216	1.81215e-131	0.342021	FALSE	FALSE
MPLKIP	0	0.0566118	-0.00601355	4.09765e-101	-0.190694	FALSE	FALSE
SUGCT	0	5.24842e-08	-0.0817696	0	-0.558198	FALSE	FALSE
INHBA	0	2.53711e-20	-0.0258569	0	-0.0599638	FALSE	FALSE
GLI3	0	6.17354e-37	-0.133315	0	-1.99258	FALSE	FALSE
C7orf25	0	0.249812	-0.00126515	9.89715e-05	-0.00980687	FALSE	FALSE
MRPL32	0	5.46489e-09	0.0252616	1.46639e-66	-0.160757	FALSE	FALSE
UBE2D4	0	3.1754e-11	0.0307944	4.17996e-77	0.131775	FALSE	FALSE
SPDYE1	0	0.0464842	0.00389259	8.4821e-26	0.04432	FALSE	FALSE
DBNL	0	7.73054e-18	0.0422572	7.11403e-56	0.134805	FALSE	FALSE
PGAM2	0	0.101805	-0.00487455	3.79357e-94	-0.0465346	FALSE	FALSE
POLM	0	0.80434	-0.0136387	1.01992e-122	-0.123191	FALSE	FALSE
AEBP1	0	3.17548e-15	-0.0404884	0	-0.548501	FALSE	FALSE
POLD2	0	0.000119983	0.00438707	7.01621e-32	-0.0883083	FALSE	FALSE
YKT6	0	0.140926	-0.00141366	4.87776e-88	-0.159498	FALSE	FALSE
CAMK2B	0	0.285625	0.0754872	0	1.20811	FALSE	FALSE
OGDH	0	3.90748e-14	0.0542869	3.40769e-220	0.375672	FALSE	FALSE
ZMIZ2	0	0.0262201	-0.0433818	7.3448e-75	-0.159587	FALSE	FALSE
PPIA	0	3.81998e-40	0.116771	0	-1.27045	FALSE	FALSE
PURB	0	6.66071e-09	0.0126141	1.28165e-192	-0.371798	FALSE	FALSE
MYO1G	0	0.154332	-0.00239385	3.16596e-71	-0.082735	FALSE	FALSE
CCM2	0	9.0539e-09	0.0169509	1.4331e-142	-0.444377	FALSE	FALSE
NACAD	0	0.000314855	-0.00354063	3.71253e-81	-0.0954281	FALSE	FALSE
TBRG4	0	7.95742e-13	0.0274894	4.87709e-33	-0.0946028	FALSE	FALSE
ADCY1	0	6.47645e-89	-0.304861	0	-1.52483	FALSE	FALSE
IGFBP1	0	0.596698	-0.000137708	0.0484449	-0.00284204	FALSE	FALSE
IGFBP3	0	1.35332e-35	-0.0360955	2.79984e-252	-0.165501	FALSE	FALSE
TNS3	0	1.95724e-78	-0.20549	0	-1.26753	FALSE	FALSE
SUN3	0	0.206804	-0.00244513	1.22715e-24	0.0295463	FALSE	FALSE
C7orf57	0	0.0331155	-0.00232309	2.39506e-09	-0.0123865	FALSE	FALSE
ABCA13	0	0.515084	0.00101925	1.54748e-05	0.00829779	FALSE	FALSE
VWC2	0	0	-0.653974	0	-2.92138	FALSE	FALSE
ZPBP	0	4.66599e-24	-0.0428647	0	-0.279392	FALSE	FALSE
SPATA48	0	1.41051e-08	-0.0107729	4.35931e-220	-0.0765213	FALSE	FALSE
IKZF1	0	5.07693e-10	-0.0405265	0	-1.76333	FALSE	FALSE
GRB10	0	1.07107e-10	0.0520356	0	0.841465	FALSE	FALSE
COBL	0	0	-1.65776	0	-2.31162	FALSE	FALSE
VSTM2A	0	0	-0.628933	0	-1.47276	FALSE	FALSE
SEC61G	0	9.49886e-05	0.00773595	4.23828e-118	-0.183215	FALSE	FALSE
EGFR	0	1.31913e-143	-0.338184	0	-1.76532	FALSE	FALSE
LANCL2	0	3.70633e-06	0.0177466	3.37558e-271	0.475206	FALSE	FALSE
AC092647.5	0	0.00191427	-0.0175003	4.26351e-16	-0.0351241	FALSE	FALSE
NIPSNAP2	0	3.16751e-51	0.132074	5.59999e-137	0.382482	FALSE	FALSE
PSPH	0	0.00461239	0.00484924	1.89681e-39	0.0985266	FALSE	FALSE
CCT6A	0	5.13462e-26	0.0560467	1.20018e-169	-0.324275	FALSE	FALSE
PHKG1	0	0.43715	-0.012615	0	-0.339955	FALSE	FALSE
CHCHD2	0	0.000309178	-0.00241486	0	-0.909601	FALSE	FALSE
NUPR2	0	0.0121961	-0.00375364	1.52991e-22	-0.0248423	FALSE	FALSE
ZNF479	0	0.809788	0.000152433	0.836744	0.00105244	FALSE	FALSE
AC115220.1	0	0.96451	-3.05542e-05	0.594636	0.00063024	FALSE	FALSE
ZNF727	0	0.0215287	-0.0207805	4.29275e-85	-0.141175	FALSE	FALSE
ZNF736	0	0.103503	-0.0436113	6.91638e-93	-0.215722	FALSE	FALSE
ZNF680	0	4.52466e-116	-0.241369	0	-0.661997	FALSE	FALSE
ZNF138	0	0.00154017	0.00229099	4.31689e-123	0.293045	FALSE	FALSE
ZNF273	0	0.147554	-0.00479837	0	0.419906	FALSE	FALSE
ZNF117	0	3.7485e-07	-0.0467738	2.22731e-189	-0.204158	FALSE	FALSE
ZNF92	0	0.4295	-0.0110952	5.17205e-35	-0.084533	FALSE	FALSE
VKORC1L1	0	0.117332	-0.0505165	7.18992e-223	-0.493382	FALSE	FALSE
GUSB	0	5.05762e-09	0.0278088	1.24732e-141	-0.300216	FALSE	FALSE
AC027644.4	0	1.38412e-19	0.0464407	6.854e-158	0.344311	FALSE	FALSE
TMEM248	0	3.51519e-05	0.00438383	1.19071e-106	-0.274312	FALSE	FALSE
SBDS	0	2.08583e-08	0.0116062	0	-0.509189	FALSE	FALSE
TYW1	0	0.0531258	-0.013963	6.45094e-71	-0.201919	FALSE	FALSE
AUTS2	0	0	0.819948	0	2.71652	FALSE	FALSE
CALN1	0	4.36258e-05	0.0469092	0	-3.04516	FALSE	FALSE
TYW1B	0	1.41422e-05	-0.0811673	1.18069e-191	-0.303124	FALSE	FALSE
POM121	0	3.74776e-23	0.0858488	9.69022e-250	0.402369	FALSE	FALSE
TRIM50	0	0.84794	-0.000300921	0.0233552	-0.00458385	FALSE	FALSE
FKBP6	0	0.195481	-0.00292507	6.96678e-07	-0.00664786	FALSE	FALSE
FZD9	0	0.21056	-0.00187728	1.83815e-258	-0.170375	FALSE	FALSE
BAZ1B	0	0.0189995	-0.0116906	3.00488e-48	-0.296996	FALSE	FALSE
BCL7B	0	0.989948	-0.00736149	3.63411e-275	-0.33308	FALSE	FALSE
TBL2	0	0.00330113	0.00580255	9.68682e-14	0.0315499	FALSE	FALSE
DNAJC30	0	0.150015	-0.00961864	5.95561e-88	-0.138949	FALSE	FALSE
BUD23	0	8.39986e-11	0.0248261	1.01217e-38	-0.132445	FALSE	FALSE
ABHD11	0	0.162731	0.00686574	1.05755e-38	0.0602912	FALSE	FALSE
CLDN3	0	0.245671	-0.000725974	2.0429e-24	-0.00489604	FALSE	FALSE
CLDN4	0	0.209147	-0.00376397	2.26804e-54	-0.0564969	FALSE	FALSE
ELN	0	1.5905e-63	-0.106481	0	-0.464115	FALSE	FALSE
EIF4H	0	1.06692e-30	0.0705802	0	-0.635538	FALSE	FALSE
LAT2	0	0.0552663	-0.00530164	0	-1.09482	FALSE	FALSE
RFC2	0	0.00269062	0.0060232	3.21468e-35	-0.0974674	FALSE	FALSE
CLIP2	0	8.13361e-36	0.149376	0	0.694275	FALSE	FALSE
GTF2IRD1	0	0.00261276	0.00102841	9.74608e-253	-0.512879	FALSE	FALSE
GTF2I	0	9.69237e-06	0.0155917	7.47915e-204	0.617543	FALSE	FALSE
NCF1	0	0.95773	-0.00559114	5.44267e-289	-0.372183	FALSE	FALSE
GTF2IRD2	0	0.000208942	-0.0476302	6.90252e-202	-0.155674	FALSE	FALSE
CASTOR2	0	4.11805e-17	0.0570742	3.02917e-269	0.427564	FALSE	FALSE
GTF2IRD2B	0	2.52312e-11	-0.0749168	0	-0.221241	FALSE	FALSE
TRIM73	0	1.47307e-06	0.0136501	2.03057e-29	0.055201	FALSE	FALSE
HIP1	0	0	0.329437	0	-1.81162	FALSE	FALSE
CCL26	0	0.91453	-5.78497e-06	0.0112344	0.00252591	FALSE	FALSE
RHBDD2	0	3.02835e-44	0.107052	0	-0.740043	FALSE	FALSE
POR	0	7.79797e-24	0.051043	6.1416e-109	0.192021	FALSE	FALSE
TMEM120A	0	2.21677e-17	0.0243733	3.50524e-33	0.0688966	FALSE	FALSE
STYXL1	0	3.7591e-14	0.0435939	4.65519e-88	0.204718	FALSE	FALSE
MDH2	0	2.87401e-10	0.0253066	0	-0.547658	FALSE	FALSE
HSPB1	0	6.16311e-40	-0.128532	0	-0.991841	FALSE	FALSE
YWHAG	0	1.88627e-35	0.162274	0	-1.47979	FALSE	FALSE
DTX2	0	1.21435e-23	0.0257284	1.04082e-175	-0.350704	FALSE	FALSE
SPDYE16	0	0.0021857	0.00624179	5.43123e-13	0.0321004	FALSE	FALSE
POMZP3	0	0.00033953	0.0105912	1.58391e-24	0.0624908	FALSE	FALSE
FGL2	0	0.37872	-0.00576049	1.88056e-218	-0.261111	FALSE	FALSE
RSBN1L	0	0.00234851	0.0052147	5.04405e-115	0.2718	FALSE	FALSE
PHTF2	0	1.95355e-06	0.0480643	0	0.573872	FALSE	FALSE
MAGI2	0	0	-0.506084	0	2.78047	FALSE	FALSE
GNAI1	0	8.78907e-16	-0.181036	0	-0.812862	FALSE	FALSE
SEMA3C	0	4.14307e-14	-0.128216	0	-0.611008	FALSE	FALSE
HGF	0	4.15759e-17	0.00676455	0	-0.454903	FALSE	FALSE
CACNA2D1	0	9.12623e-235	-0.292834	0	1.91108	FALSE	FALSE
SEMA3D	0	2.02718e-25	-0.0579032	0	-0.712587	FALSE	FALSE
KIAA1324L	0	1.41443e-52	0.12649	0	0.856092	FALSE	FALSE
DMTF1	0	8.86807e-48	0.150412	4.2987e-86	0.344884	FALSE	FALSE
TMEM243	0	9.09788e-14	-0.0543284	3.25557e-258	-0.206918	FALSE	FALSE
CROT	0	6.95416e-38	-0.0931887	0	-0.241484	FALSE	FALSE
ABCB4	0	4.16439e-07	-0.0137303	1.6185e-116	-0.0663924	FALSE	FALSE
ADAM22	0	8.04075e-10	0.209387	0	1.62398	FALSE	FALSE
SRI	0	2.48074e-06	0.0113625	1.77932e-287	-0.451389	FALSE	FALSE
STEAP4	0	0.181298	-0.00118463	1.43419e-14	-0.0208076	FALSE	FALSE
ZNF804B	0	0	-1.12803	0	-3.25712	FALSE	FALSE
STEAP1	0	2.44838e-35	-0.0309354	0	-0.0695448	FALSE	FALSE
STEAP2	0	0.0510979	-0.052873	0	-0.439016	FALSE	FALSE
CFAP69	0	3.01694e-17	0.0640042	0	0.444639	FALSE	FALSE
FAM237B	0	0.957953	-0.000226569	0.124452	0.00076081	FALSE	FALSE
FZD1	0	4.8729e-06	-0.00857754	3.19438e-90	-0.036872	FALSE	FALSE
MTERF1	0	5.89135e-30	0.117737	3.76076e-262	0.583666	FALSE	FALSE
AKAP9	0	1.19166e-90	0.30118	0	0.594837	FALSE	FALSE
CYP51A1	0	0.049211	0.00101855	4.7278e-07	-0.0112019	FALSE	FALSE
LRRD1	0	0.597347	0.000378171	4.31792e-32	0.0491528	FALSE	FALSE
KRIT1	0	0.000131946	0.0189822	2.72606e-98	0.278418	FALSE	FALSE
ANKIB1	0	5.12161e-12	-0.0921305	0	-0.611862	FALSE	FALSE
GATAD1	0	9.96067e-05	-0.0859935	4.31657e-202	-0.287425	FALSE	FALSE
ERVW-1	0	0.450665	9.9714e-05	0.0294109	0.00212413	FALSE	FALSE
PEX1	0	4.42243e-08	0.0166455	3.92182e-84	0.234239	FALSE	FALSE
RBM48	0	0.0160438	0.00346773	1.48933e-61	0.146774	FALSE	FALSE
FAM133B	0	2.7424e-08	0.0100988	2.64079e-33	0.168073	FALSE	FALSE
CDK6	0	7.34286e-24	-0.171599	0	-0.957925	FALSE	FALSE
SAMD9	0	8.99264e-08	0.00320967	3.64408e-110	-0.154459	FALSE	FALSE
SAMD9L	0	0.00485362	-0.0167748	0	-0.153992	FALSE	FALSE
HEPACAM2	0	0.424016	-0.00106094	0.000107819	-0.00495938	FALSE	FALSE
VPS50	0	2.03739e-21	0.107666	0	0.532632	FALSE	FALSE
CALCR	0	0.0514044	-0.00520608	4.66862e-67	-0.0993046	FALSE	FALSE
GNGT1	0	0.015414	0.00408579	2.9509e-18	0.0335881	FALSE	FALSE
GNG11	0	0.1196	-0.00289311	3.11666e-91	-0.468109	FALSE	FALSE
COL1A2	0	0.0234421	-0.00393482	6.41969e-134	-0.705417	FALSE	FALSE
SGCE	0	4.03558e-39	0.13257	0	0.806268	FALSE	FALSE
PPP1R9A	0	4.34516e-15	0.174114	0	1.7724	FALSE	FALSE
PON1	0	0.0249706	-0.0049142	3.38787e-168	-0.0701938	FALSE	FALSE
PON3	0	2.0311e-08	-0.0129078	0	-0.139872	FALSE	FALSE
PON2	0	2.88453e-108	-0.2767	0	-1.89454	FALSE	FALSE
ASB4	0	0.375437	-0.00143451	7.50125e-91	-0.0441713	FALSE	FALSE
PDK4	0	1.3922e-47	-0.117438	0	-0.377155	FALSE	FALSE
SLC25A13	0	2.0362e-14	-0.0439943	0	-0.942529	FALSE	FALSE
SEM1	0	5.14628e-25	0.0859128	1.77902e-120	0.380336	FALSE	FALSE
DLX6	0	6.36703e-17	-0.0187627	0	-0.111541	FALSE	FALSE
DLX5	0	7.18482e-18	-0.0212504	0	-0.102835	FALSE	FALSE
SDHAF3	0	0.0158556	0.00382037	8.34202e-27	0.062598	FALSE	FALSE
TAC1	0	4.89308e-30	-0.0741181	0	-1.07164	FALSE	FALSE
TECPR1	0	2.69368e-07	0.0248889	8.16057e-113	0.2027	FALSE	FALSE
BRI3	0	2.96057e-16	0.0434365	1.22625e-163	-0.366712	FALSE	FALSE
BAIAP2L1	0	5.75379e-11	0.0208572	1.13097e-213	-0.369392	FALSE	FALSE
NPTX2	0	1.2824e-93	-0.128098	0	-0.240963	FALSE	FALSE
TRRAP	0	1.66329e-32	0.115486	1.68086e-167	0.350973	FALSE	FALSE
PDAP1	0	2.09491e-07	0.0137862	1.31693e-171	-0.277555	FALSE	FALSE
BUD31	0	0.000184597	0.00997065	2.89191e-160	-0.211145	FALSE	FALSE
CPSF4	0	0.00935305	0.00451926	3.03809e-43	0.0897631	FALSE	FALSE
ZNF789	0	1.35961e-21	0.0522837	9.07317e-80	0.168698	FALSE	FALSE
ZNF394	0	0.413876	-0.00639924	2.44354e-10	-0.0569258	FALSE	FALSE
ZKSCAN5	0	0.0128251	0.00481089	1.94149e-26	0.0671609	FALSE	FALSE
FAM200A	0	3.22861e-10	0.0217759	1.09992e-14	0.0805241	FALSE	FALSE
AC005020.2	0	0.0459246	0.00120804	0.00165947	0.0124599	FALSE	FALSE
TMEM225B	0	0.178798	-0.000144086	6.08266e-15	-0.0147011	FALSE	FALSE
ZSCAN25	0	7.4769e-06	0.0122742	4.59652e-26	0.0563458	FALSE	FALSE
CYP3A5	0	0.484581	-0.00608404	4.77356e-265	-0.261379	FALSE	FALSE
OR2AE1	0	0.290247	-0.000216032	1.14698e-10	-0.000301103	FALSE	FALSE
TRIM4	0	0.0699345	-0.015867	5.10926e-10	0.0545872	FALSE	FALSE
GJC3	0	0.741285	-7.00254e-05	0.0227869	0.00283496	FALSE	FALSE
AZGP1	0	1.45622e-07	-0.0227824	0	-0.108664	FALSE	FALSE
ZKSCAN1	0	0.000239517	-0.103703	0	-0.609237	FALSE	FALSE
ZSCAN21	0	5.90122e-05	0.00495624	0.000302818	0.0377584	FALSE	FALSE
ZNF3	0	2.23148e-10	0.0103446	3.23802e-09	0.0401839	FALSE	FALSE
COPS6	0	6.18288e-23	0.0548679	3.60745e-107	-0.26429	FALSE	FALSE
MCM7	0	0.00608954	0.00112496	1.36987e-08	-0.0391052	FALSE	FALSE
AP4M1	0	6.66527e-06	0.0188374	2.13957e-41	0.0867356	FALSE	FALSE
TAF6	0	6.68455e-07	0.0244554	8.44143e-127	-0.222696	FALSE	FALSE
CNPY4	0	0.0747946	-0.00533166	9.38926e-11	0.0311184	FALSE	FALSE
MBLAC1	0	0.178502	0.00298075	2.50295e-18	-0.0364407	FALSE	FALSE
LAMTOR4	0	3.78359e-32	0.0610407	1.45833e-88	-0.226797	FALSE	FALSE
GAL3ST4	0	0.546399	-0.00754595	9.27696e-254	-0.171522	FALSE	FALSE
GPC2	0	0.373256	-0.00343459	4.00876e-176	-0.114331	FALSE	FALSE
STAG3	0	3.01041e-05	0.0118729	2.70483e-38	0.132378	FALSE	FALSE
CASTOR3	0	2.684e-06	-0.0939638	0	0.698759	FALSE	FALSE
SPDYE3	0	0.000412014	0.0139369	1.29651e-101	0.209639	FALSE	FALSE
PILRB	0	0.000728264	0.00262834	4.69772e-127	0.23423	FALSE	FALSE
ZCWPW1	0	0.441045	-0.0209077	1.87514e-37	-0.0800754	FALSE	FALSE
MEPCE	0	0.0485366	-0.00922621	1.00648e-135	-0.152797	FALSE	FALSE
PPP1R35	0	9.42681e-09	0.0157753	1.61746e-37	0.0746969	FALSE	FALSE
C7orf61	0	9.44605e-08	-0.0344622	1.65445e-294	-0.157728	FALSE	FALSE
TSC22D4	0	6.97308e-90	-0.237436	0	-0.984174	FALSE	FALSE
AGFG2	0	7.35514e-43	-0.0843402	0	-0.325249	FALSE	FALSE
SAP25	0	6.84555e-08	-0.0341359	1.02145e-240	-0.13823	FALSE	FALSE
LRCH4	0	0.0810003	-0.022894	9.70561e-36	-0.0839851	FALSE	FALSE
FBXO24	0	0.300303	0.00019551	3.03607e-26	-0.0247648	FALSE	FALSE
MOSPD3	0	2.27882e-05	0.014193	4.30043e-29	0.0608335	FALSE	FALSE
TFR2	0	1.86099e-20	-0.0435605	2.39976e-166	-0.130185	FALSE	FALSE
GNB2	0	5.71797e-08	0.0179492	1.11855e-153	-0.293825	FALSE	FALSE
GIGYF1	0	0.0709994	-0.00917309	6.64896e-36	0.118168	FALSE	FALSE
POP7	0	0.193123	-0.00110332	0	-0.32239	FALSE	FALSE
EPO	0	0.216788	7.04497e-05	0.683978	-0.00125061	FALSE	FALSE
EPHB4	0	0.0658984	-0.000863794	6.96254e-47	-0.0314988	FALSE	FALSE
SLC12A9	0	0.793811	-0.0316115	1.78791e-101	-0.23146	FALSE	FALSE
TRIP6	0	1.01351e-07	-0.0216367	0	-0.15239	FALSE	FALSE
SRRT	0	0.000119353	0.00462396	5.53517e-20	-0.0691508	FALSE	FALSE
UFSP1	0	0.156534	-0.000828326	1.27769e-11	-0.012421	FALSE	FALSE
MUC12	0	0.58554	0.000973318	7.68628e-82	-0.0907658	FALSE	FALSE
TRIM56	0	4.31599e-27	-0.0641998	0	-0.187654	FALSE	FALSE
SERPINE1	0	3.32154e-07	-0.0118568	1.36052e-104	-0.213487	FALSE	FALSE
AP1S1	0	6.7611e-10	-0.0621945	0	-0.796451	FALSE	FALSE
VGF	0	0.726283	-0.0147754	1.78462e-269	-0.424603	FALSE	FALSE
NAT16	0	0.00165259	0.00213118	6.14806e-99	-0.0769816	FALSE	FALSE
PLOD3	0	4.00532e-32	0.058288	2.52498e-60	0.145104	FALSE	FALSE
ZNHIT1	0	0.107643	-0.00341593	4.09965e-162	-0.219214	FALSE	FALSE
CLDN15	0	0.119348	-0.01698	6.26689e-120	-0.0819888	FALSE	FALSE
FIS1	0	0.0127126	-0.0137816	0	-0.458464	FALSE	FALSE
COL26A1	0	1.17583e-103	-0.347795	0	-1.1562	FALSE	FALSE
CUX1	0	0	-1.04412	0	-3.17583	FALSE	FALSE
SPDYE6	0	0.579022	-0.000125581	0.160951	0.00303193	FALSE	FALSE
PRKRIP1	0	5.92849e-14	0.0748585	4.79624e-226	0.424056	FALSE	FALSE
POLR2J	0	1.00703e-06	0.0137059	2.07851e-161	-0.233156	FALSE	FALSE
SPDYE2	0	2.68311e-05	0.0176162	5.70974e-45	0.0892396	FALSE	FALSE
AC105052.3	0	1.37814e-10	0.0319246	2.11593e-74	0.149597	FALSE	FALSE
FAM185A	0	0.0356308	-0.0513362	3.05734e-167	0.332778	FALSE	FALSE
FBXL13	0	9.53486e-47	-0.144604	0	-0.389868	FALSE	FALSE
NFE4	0	0.144151	-0.00103597	0.0144856	0.00344779	FALSE	FALSE
ARMC10	0	0.823874	-0.0281724	2.28232e-90	-0.216477	FALSE	FALSE
NAPEPLD	0	2.06566e-131	-0.368658	0	-0.901271	FALSE	FALSE
PMPCB	0	0.0458091	-0.0146483	1.12527e-79	-0.229638	FALSE	FALSE
DNAJC2	0	0.0137269	0.0042921	2.89344e-109	-0.198676	FALSE	FALSE
PSMC2	0	7.52907e-12	0.0311299	1.60819e-66	0.192614	FALSE	FALSE
SLC26A5	0	0.0289832	0.00343133	2.12114e-14	0.0310978	FALSE	FALSE
RELN	0	4.95493e-23	-0.174735	0	-1.26111	FALSE	FALSE
KMT2E	0	5.33095e-11	0.113412	1.21029e-179	0.428041	FALSE	FALSE
SRPK2	0	1.63642e-15	0.185007	0	0.782585	FALSE	FALSE
EFCAB10	0	0.781175	-0.000877606	6.5224e-46	-0.0627964	FALSE	FALSE
SYPL1	0	0.264451	-0.0279072	7.59131e-146	-0.153044	FALSE	FALSE
NAMPT	0	9.70773e-10	0.0162003	7.73147e-113	-0.830461	FALSE	FALSE
CCDC71L	0	0.939028	-0.000965212	1.63495e-38	-0.0622531	FALSE	FALSE
PIK3CG	0	4.63437e-10	-0.0126403	1.40124e-236	-0.271788	FALSE	FALSE
PRKAR2B	0	0.290293	0.0140329	0	0.900882	FALSE	FALSE
HBP1	0	0.930115	-0.0432894	5.32717e-35	-0.116851	FALSE	FALSE
COG5	0	0.00342475	-0.0134142	0	-0.609692	FALSE	FALSE
GPR22	0	1.77323e-43	-0.127788	0	-0.599944	FALSE	FALSE
DUS4L	0	9.65484e-08	0.0117127	3.57511e-16	0.0430412	FALSE	FALSE
BCAP29	0	0.131834	-0.0483344	0	-0.507734	FALSE	FALSE
SLC26A4	0	0.387409	-0.0262239	0	-0.999205	FALSE	FALSE
CBLL1	0	0.0478287	-0.00137845	6.20942e-34	-0.096458	FALSE	FALSE
SLC26A3	0	0.0213471	0.00684301	3.8979e-294	-0.693347	FALSE	FALSE
DLD	0	1.34951e-15	0.0473385	1.57801e-151	0.245517	FALSE	FALSE
LAMB1	0	4.10048e-256	-0.345461	0	-0.973644	FALSE	FALSE
PNPLA8	0	0.0305812	-0.0155737	3.42777e-252	-0.416904	FALSE	FALSE
THAP5	0	0.0503039	0.000424498	0.00177269	-0.00413146	FALSE	FALSE
DNAJB9	0	3.47652e-06	0.0115652	3.28627e-177	-0.249532	FALSE	FALSE
IMMP2L	0	1.51447e-75	0.372555	0	1.14986	FALSE	FALSE
ZNF277	0	9.3764e-26	0.0748686	1.28746e-118	0.262804	FALSE	FALSE
IFRD1	0	1.01782e-07	-0.0803139	7.16443e-144	-0.224187	FALSE	FALSE
LSMEM1	0	0.684427	-0.00260534	6.5049e-27	0.0522151	FALSE	FALSE
TFEC	0	7.91567e-14	-0.0326996	0	-0.930565	FALSE	FALSE
TES	0	0.436538	-0.00193935	7.98954e-39	-0.0476204	FALSE	FALSE
MET	0	2.66288e-09	0.000343315	0	-0.307792	FALSE	FALSE
ST7	0	0.0141778	0.0452797	0	1.22301	FALSE	FALSE
WNT2	0	0.00590728	-0.00537861	9.07716e-61	-0.0328273	FALSE	FALSE
ASZ1	0	0.170531	-0.00221838	7.8658e-06	-0.00441781	FALSE	FALSE
CFTR	0	0.0458284	-0.0166611	1.33426e-180	-0.175924	FALSE	FALSE
CTTNBP2	0	9.02607e-102	0.30298	0	1.38881	FALSE	FALSE
LSM8	0	1.21461e-10	0.0145011	1.69014e-19	-0.0881047	FALSE	FALSE
KCND2	0	5.70219e-165	-0.444344	0	-2.38501	FALSE	FALSE
CPED1	0	0.272786	-0.0445412	0	-1.83915	FALSE	FALSE
WNT16	0	3.38094e-10	-0.0122952	0	-0.214894	FALSE	FALSE
FAM3C	0	2.98718e-06	-0.0976837	0	-0.841694	FALSE	FALSE
PTPRZ1	0	1.26692e-228	-0.569458	0	-4.83041	FALSE	FALSE
AASS	0	6.55315e-63	0.0011005	0	-0.584592	FALSE	FALSE
FEZF1	0	0.469097	-0.000222874	0.000393234	-0.000756664	FALSE	FALSE
CADPS2	0	0	-1.65558	0	-4.04133	FALSE	FALSE
SLC13A1	0	0.135096	-0.000763354	0.00755781	0.00274402	FALSE	FALSE
IQUB	0	0.0290596	-0.0154569	2.61198e-88	0.118443	FALSE	FALSE
NDUFA5	0	0.436862	-0.0212195	0	-0.5724	FALSE	FALSE
ASB15	0	0.981571	0.000222376	0.00310404	0.00579795	FALSE	FALSE
LMOD2	0	0.909206	-0.000171125	0.097605	0.00118543	FALSE	FALSE
WASL	0	6.42546e-23	0.0776467	4.0128e-230	0.380607	FALSE	FALSE
HYAL4	0	0.78525	-2.21607e-05	9.32174e-13	-0.00774861	FALSE	FALSE
TMEM229A	0	0.119493	-0.00962662	1.48498e-63	-0.0418695	FALSE	FALSE
GPR37	0	2.52746e-07	-0.148612	0	-1.08855	FALSE	FALSE
POT1	0	2.51786e-07	0.0241229	1.46353e-56	0.210118	FALSE	FALSE
GCC1	0	0.0133129	0.00443706	3.36694e-14	-0.0303703	FALSE	FALSE
ARF5	0	0.0259856	0.00433763	4.77716e-251	-0.2759	FALSE	FALSE
LRRC4	0	3.14238e-17	0.0474266	1.47491e-223	0.251206	FALSE	FALSE
RBM28	0	0.0153105	-0.0144657	2.12355e-117	-0.236285	FALSE	FALSE
PRRT4	0	1.34515e-06	0.00458609	0	-0.204081	FALSE	FALSE
HILPDA	0	0.0662659	-0.0190773	0	-0.299774	FALSE	FALSE
METTL2B	0	7.37266e-09	0.0272648	6.52486e-63	0.175271	FALSE	FALSE
FAM71F2	0	0.300999	-0.00482244	1.22585e-46	0.0754928	FALSE	FALSE
FAM71F1	0	0.487509	-0.00200356	3.91966e-07	-0.00892594	FALSE	FALSE
CALU	0	0.31512	-0.0194118	4.00366e-98	-0.210353	FALSE	FALSE
OPN1SW	0	0.832494	0.000213212	0.119299	0.00217203	FALSE	FALSE
CCDC136	0	0.361997	-0.025375	0	-0.546265	FALSE	FALSE
FLNC	0	5.21724e-06	-0.0119959	1.09758e-155	-0.0428229	FALSE	FALSE
KCP	0	0.657378	-0.0029455	5.23058e-261	-0.182733	FALSE	FALSE
ATP6V1F	0	9.86292e-05	0.00757452	0	-1.10353	FALSE	FALSE
ATP6V1FNB	0	0.205102	-0.00157576	1.59232e-07	-0.020926	FALSE	FALSE
IRF5	0	1.64445e-06	-0.0103726	5.40389e-207	-0.255097	FALSE	FALSE
TNPO3	0	0.472444	-0.0193482	1.78717e-134	0.281066	FALSE	FALSE
AC011005.1	0	0.711971	-0.000472472	1.82224e-05	-0.00612669	FALSE	FALSE
TSPAN33	0	4.76629e-23	-0.0357094	5.39785e-117	-0.0788651	FALSE	FALSE
SMO	0	7.7656e-06	-0.0230105	0	-0.27397	FALSE	FALSE
AHCYL2	0	5.32477e-07	-0.10707	0	-2.25771	FALSE	FALSE
STRIP2	0	1.35366e-100	-0.136849	0	-0.306924	FALSE	FALSE
SMKR1	0	0.0155488	0.00677688	1.03567e-45	-0.0674833	FALSE	FALSE
NRF1	0	0.653788	0.00174863	1.1311e-169	0.379315	FALSE	FALSE
UBE2H	0	0.000577772	0.04875	8.40918e-202	0.427217	FALSE	FALSE
ZC3HC1	0	9.45884e-10	0.0296584	3.76428e-73	0.135758	FALSE	FALSE
KLHDC10	0	0.975183	-0.0169224	0	0.502344	FALSE	FALSE
TMEM209	0	6.46614e-06	0.00958973	1.18301e-15	0.0720955	FALSE	FALSE
SSMEM1	0	0.0830697	-0.00137683	1.16663e-10	-0.00221294	FALSE	FALSE
CPA2	0	0.537827	-0.00159164	2.21454e-11	-0.00691401	FALSE	FALSE
CPA4	0	2.13261e-05	-0.00603334	2.63765e-86	-0.0327843	FALSE	FALSE
CPA5	0	0.474313	-0.000502504	3.10593e-16	-0.00908415	FALSE	FALSE
CPA1	0	0.19973	-0.000461283	0.0403961	-0.00131805	FALSE	FALSE
CEP41	0	1.71838e-08	-0.0490058	2.06731e-137	-0.213104	FALSE	FALSE
COPG2	0	3.11996e-06	0.0185289	2.77367e-73	0.248729	FALSE	FALSE
MKLN1	0	1.30784e-08	0.15862	0	-0.982917	FALSE	FALSE
PODXL	0	0.100573	0.00567447	5.54357e-122	-0.769795	FALSE	FALSE
AKR1B10	0	0.697735	-0.000154727	0.598625	-0.000395127	FALSE	FALSE
AKR1B15	0	0.291	-0.000728405	0.0141594	-0.00139445	FALSE	FALSE
CALD1	0	8.40412e-250	-0.513228	0	-1.01	FALSE	FALSE
CYREN	0	4.48148e-16	-0.0942662	8.3844e-90	-0.153932	FALSE	FALSE
TMEM140	0	2.81364e-08	-0.0301331	0	-0.131184	FALSE	FALSE
STRA8	0	0.87918	-3.27725e-05	0.0439966	0.00228011	FALSE	FALSE
CNOT4	0	0.270644	0.000331987	4.60948e-159	0.351202	FALSE	FALSE
NUP205	0	4.9203e-23	0.0595196	1.72016e-59	0.152742	FALSE	FALSE
MTPN	0	1.15821e-33	0.091446	0	-0.641185	FALSE	FALSE
PTN	0	3.913e-120	0.0724407	0	-1.38578	FALSE	FALSE
DGKI	0	1.19564e-26	0.108139	0	2.19255	FALSE	FALSE
CREB3L2	0	8.8727e-21	-0.121418	0	-0.40757	FALSE	FALSE
AKR1D1	0	0.905072	-3.81035e-05	0.0786792	0.00631248	FALSE	FALSE
TRIM24	0	4.7163e-15	0.0421151	3.18781e-100	0.299318	FALSE	FALSE
KIAA1549	0	7.20627e-18	0.0897817	0	0.854264	FALSE	FALSE
ZC3HAV1	0	3.32776e-35	-0.070794	0	-0.967008	FALSE	FALSE
UBN2	0	1.93498e-10	0.0781554	1.40669e-270	0.475985	FALSE	FALSE
LUC7L2	0	0.00808428	-0.00769362	1.20977e-115	0.245264	FALSE	FALSE
KLRG2	0	0.863941	-0.00189812	2.12255e-15	-0.0138225	FALSE	FALSE
HIPK2	0	1.45962e-18	-0.0629521	0	-1.54083	FALSE	FALSE
TBXAS1	0	0.00284401	-0.049493	0	-3.11381	FALSE	FALSE
RAB19	0	0.649862	0.000903685	1.68194e-06	0.00938248	FALSE	FALSE
DENND2A	0	3.15317e-60	-0.241866	0	-0.814499	FALSE	FALSE
MRPS33	0	3.6894e-06	0.0114261	1.46834e-98	-0.179137	FALSE	FALSE
TMEM178B	0	4.17773e-32	0.0951447	0	2.2871	FALSE	FALSE
WEE2	0	0.340965	0.000549015	0.000274263	0.00544714	FALSE	FALSE
CLEC5A	0	2.9668e-05	0.0019169	5.38886e-60	-0.0886268	FALSE	FALSE
PRSS2	0	0.515196	-0.000209056	0.000990736	-0.000609126	FALSE	FALSE
EPHB6	0	3.3964e-26	-0.140742	0	-1.00241	FALSE	FALSE
TRPV6	0	0.0075197	-0.000339063	5.70764e-50	-0.024647	FALSE	FALSE
TRPV5	0	0.000173576	-0.0143835	0	-0.0833557	FALSE	FALSE
KEL	0	0.00402216	-0.0316675	0	-0.222747	FALSE	FALSE
PIP	0	0.18412	-0.00137935	1.19829e-47	-0.00703267	FALSE	FALSE
GSTK1	0	3.98861e-08	0.0159953	1.6297e-120	-0.224758	FALSE	FALSE
TMEM139	0	0.960973	-0.00110696	4.14273e-16	-0.0106609	FALSE	FALSE
CASP2	0	5.65661e-05	0.0136523	2.24691e-39	0.0839244	FALSE	FALSE
FAM131B	0	2.20451e-15	0.0351059	1.42274e-226	-0.364154	FALSE	FALSE
OR2A5	0	0.616716	-4.65114e-05	0.806497	-0.000739376	FALSE	FALSE
ARHGEF5	0	0.840572	-0.000281617	0.0106981	-0.0021497	FALSE	FALSE
NOBOX	0	0.519943	0.000335628	0.251162	0.001984	FALSE	FALSE
TPK1	0	0.106152	-0.0487395	0	-0.579122	FALSE	FALSE
CNTNAP2	0	0	0.896171	0	3.82043	FALSE	FALSE
C7orf33	0	0.487373	0.00035061	2.43262e-09	-0.00639277	FALSE	FALSE
CUL1	0	6.46702e-07	0.0447965	1.78132e-211	0.404354	FALSE	FALSE
EZH2	0	0.0075847	-0.0208463	4.1626e-56	-0.146284	FALSE	FALSE
PDIA4	0	0.39549	-0.0130028	1.16585e-27	-0.0574552	FALSE	FALSE
ZNF425	0	6.39661e-06	0.0190026	1.58737e-64	0.123617	FALSE	FALSE
ZNF398	0	2.50427e-13	0.0427309	1.1224e-129	0.243195	FALSE	FALSE
ZNF282	0	5.60664e-13	0.0273874	1.59235e-22	0.0628392	FALSE	FALSE
ZNF777	0	0.299721	0.00138056	5.67609e-47	0.080689	FALSE	FALSE
ZNF746	0	0.00123636	0.0146831	9.48005e-86	0.130185	FALSE	FALSE
ZNF862	0	6.03841e-17	0.0447664	4.28341e-41	0.248929	FALSE	FALSE
RARRES2	0	0.000228149	-0.00837105	1.15782e-179	-0.109091	FALSE	FALSE
ZNF775	0	0.0690792	-0.00223885	3.76152e-27	-0.0356413	FALSE	FALSE
GIMAP8	0	0.160045	-0.00717132	6.28522e-289	-0.351715	FALSE	FALSE
GIMAP7	0	0.000247976	-0.00534425	4.91556e-103	-0.125039	FALSE	FALSE
GIMAP4	0	9.13929e-08	-0.011135	3.07572e-295	-0.343847	FALSE	FALSE
GIMAP6	0	0.434426	-0.00124048	1.59018e-45	-0.0515721	FALSE	FALSE
GIMAP2	0	0.00110963	-0.00591297	1.36811e-131	-0.149222	FALSE	FALSE
GIMAP5	0	0.217373	-0.000509026	1.27856e-06	-0.00760384	FALSE	FALSE
TMEM176B	0	2.38331e-10	-0.0275552	0	-0.660115	FALSE	FALSE
TMEM176A	0	0.00122744	-0.0063382	6.34041e-120	-0.14325	FALSE	FALSE
NOS3	0	0.0412808	0.000585157	1.78924e-29	-0.136426	FALSE	FALSE
ABCB8	0	2.08569e-12	0.0376074	1.40943e-94	0.178278	FALSE	FALSE
CDK5	0	3.57534e-05	0.012084	1.44674e-189	-0.247703	FALSE	FALSE
SLC4A2	0	0.00818507	-0.0217886	1.41727e-303	-0.0965558	FALSE	FALSE
AGAP3	0	2.62931e-35	0.128216	0	0.59007	FALSE	FALSE
GBX1	0	0.49728	-0.00111722	1.2955e-16	-0.0306982	FALSE	FALSE
CHPF2	0	0.0338251	0.00679755	1.59262e-69	-0.119683	FALSE	FALSE
WDR86	0	3.23668e-49	-0.0539684	0	-0.146482	FALSE	FALSE
CRYGN	0	0.0100706	-0.00153864	2.3787e-16	-0.00590821	FALSE	FALSE
RHEB	0	0.965657	-0.0369995	0	-0.663079	FALSE	FALSE
PRKAG2	0	9.37391e-72	-0.261979	0	-1.6714	FALSE	FALSE
GALNTL5	0	8.55534e-16	-0.0169872	4.49131e-118	-0.051938	FALSE	FALSE
GALNT11	0	1.86763e-24	0.149643	0	0.958324	FALSE	FALSE
KMT2C	0	1.3843e-51	-0.186018	0	-0.703868	FALSE	FALSE
XRCC2	0	0.605472	0.00124943	4.76248e-10	0.0222974	FALSE	FALSE
DPP6	0	0	0.839819	0	3.30242	FALSE	FALSE
HTR5A	0	0.724935	-3.39508e-05	8.45419e-135	-0.174613	FALSE	FALSE
INSIG1	0	0.0915375	-0.0585897	0	-0.271474	FALSE	FALSE
EN2	0	0.998395	-0.000665793	2.94423e-20	-0.00413653	FALSE	FALSE
CNPY1	0	0.760814	-0.0107623	4.87037e-211	-0.13311	FALSE	FALSE
RBM33	0	3.83019e-11	0.0705369	2.31986e-79	0.249618	FALSE	FALSE
SHH	0	2.18246e-17	-0.0162982	4.15711e-296	-0.082116	FALSE	FALSE
RNF32	0	0.0351928	0.00315196	4.67518e-19	0.0294942	FALSE	FALSE
MNX1	0	0.90991	-0.000366721	0.11543	0.00282793	FALSE	FALSE
UBE3C	0	2.54134e-26	0.146064	0	0.539169	FALSE	FALSE
DNAJB6	0	0.000580052	0.00288275	0	-0.856197	FALSE	FALSE
VIPR2	0	5.07682e-27	0.0287646	0	-0.501872	FALSE	FALSE
GTPBP6	0	0.147388	-0.0117122	2.87993e-24	-0.0923502	FALSE	FALSE
PPP2R3B	0	0.966034	-0.0192696	1.19275e-258	-0.270592	FALSE	FALSE
CSF2RA	0	1.86754e-05	-0.0322911	0	-1.38236	FALSE	FALSE
SLC25A6	0	7.86886e-07	0.0139373	0	-0.722941	FALSE	FALSE
ASMTL	0	0.0363105	0.00497445	5.50938e-36	0.0848878	FALSE	FALSE
P2RY8	0	0.0959178	0.000308647	5.80673e-28	-0.0531616	FALSE	FALSE
AKAP17A	0	0.215572	-0.0159357	1.05174e-23	-0.118761	FALSE	FALSE
DHRSX	0	9.34948e-38	-0.188498	0	-0.539514	FALSE	FALSE
CD99	0	4.75836e-13	-0.0397881	0	-0.363911	FALSE	FALSE
XG	0	0.120941	-0.00276794	2.45054e-06	-0.00762106	FALSE	FALSE
GYG2	0	9.796e-16	-0.039347	0	-0.163309	FALSE	FALSE
ARSE	0	0.0095867	-0.00464279	9.52106e-18	-0.0271457	FALSE	FALSE
ARSH	0	0.436181	-0.000636278	0.00141618	-0.00339621	FALSE	FALSE
ARSF	0	7.18271e-09	-0.0200903	0	-0.188361	FALSE	FALSE
PRKX	0	1.72597e-10	-0.0860646	0	-0.341924	FALSE	FALSE
VCX3A	0	0.525455	-0.000441921	0.00153881	-0.0019311	FALSE	FALSE
PNPLA4	0	1.13858e-05	-0.0130732	2.79523e-28	-0.0326298	FALSE	FALSE
VCX3B	0	0.229331	0.000339239	0.00441828	0.00238444	FALSE	FALSE
ANOS1	0	7.26452e-20	0.00867952	0	-0.558317	FALSE	FALSE
FAM9B	0	0.1907	-0.00220371	1.92002e-45	-0.0324978	FALSE	FALSE
TBL1X	0	9.14109e-41	-0.235654	0	-1.49613	FALSE	FALSE
SHROOM2	0	1.79283e-18	0.0467038	7.73367e-153	0.190175	FALSE	FALSE
WWC3	0	9.02134e-12	0.040273	9.08791e-135	0.294918	FALSE	FALSE
CLCN4	0	6.70387e-38	0.100998	0	0.515616	FALSE	FALSE
HCCS	0	0.103508	0.00368042	1.16502e-53	-0.0808065	FALSE	FALSE
ARHGAP6	0	3.93368e-65	-0.173049	0	-0.703396	FALSE	FALSE
MSL3	0	0.00857557	0.00578983	2.74224e-113	-0.187698	FALSE	FALSE
TLR7	0	0.286334	-0.00282538	2.54221e-226	-0.270893	FALSE	FALSE
TLR8	0	0.3009	-0.000674601	1.63716e-22	-0.0261765	FALSE	FALSE
TMSB4X	0	0.460124	-0.074522	0	-1.65636	FALSE	FALSE
FAM9C	0	0.142488	-0.000737443	1.6402e-08	-0.0021293	FALSE	FALSE
EGFL6	0	0.00362428	-0.00646608	7.45527e-163	-0.104327	FALSE	FALSE
TCEANC	0	2.23548e-05	0.00648701	1.75276e-05	0.0196638	FALSE	FALSE
RAB9A	0	0.167986	-0.0328978	2.80735e-130	-0.20424	FALSE	FALSE
TRAPPC2	0	3.90399e-11	0.0358889	7.2803e-104	0.174009	FALSE	FALSE
GPM6B	0	0	-0.906777	0	-2.02304	FALSE	FALSE
FANCB	0	0.00109098	-0.0268091	1.63061e-137	-0.104186	FALSE	FALSE
MOSPD2	0	0.0240429	-0.0698188	0	-0.372559	FALSE	FALSE
ASB9	0	0.0454369	-0.00208251	1.19797e-37	-0.0256672	FALSE	FALSE
ASB11	0	0.413753	-0.00133129	0.00301094	-0.00401846	FALSE	FALSE
PIGA	0	0.845518	-0.00722211	1.22839e-108	-0.0832114	FALSE	FALSE
ACE2	0	0.724296	-0.000209759	0.000782924	0.0037904	FALSE	FALSE
CLTRN	0	0.044137	0.00178246	0.000113076	0.00743785	FALSE	FALSE
AP1S2	0	5.57457e-34	-0.144205	0	-1.24461	FALSE	FALSE
GRPR	0	0.448372	-0.00143863	6.2038e-236	-0.163695	FALSE	FALSE
MAGEB17	0	0.271055	-0.000547147	1.29846e-22	-0.0137094	FALSE	FALSE
CTPS2	0	0.52879	-0.0360836	9.38594e-102	-0.200591	FALSE	FALSE
S100G	0	0.487103	-0.00022876	0.141241	-0.00187532	FALSE	FALSE
SYAP1	0	0.00335824	-0.00432318	4.33391e-23	0.0821073	FALSE	FALSE
RBBP7	0	4.66492e-15	-0.0806082	1.34665e-227	-0.256966	FALSE	FALSE
REPS2	0	0.00345549	-0.0412729	0	1.00036	FALSE	FALSE
SCML1	0	0.00301983	-0.0469824	0	-0.309448	FALSE	FALSE
RAI2	0	7.28949e-55	-0.0915657	0	-0.249233	FALSE	FALSE
BEND2	0	0.530078	-0.000968418	0.000275341	-0.00375262	FALSE	FALSE
SCML2	0	0.00126899	-0.0256779	7.47187e-146	-0.154464	FALSE	FALSE
RS1	0	0.644071	0.000174398	6.53094e-12	-0.0106226	FALSE	FALSE
ADGRG2	0	1.40105e-12	-0.029394	1.36631e-79	-0.0820774	FALSE	FALSE
MAP3K15	0	3.92146e-06	0.0129805	6.02363e-23	0.0540427	FALSE	FALSE
SH3KBP1	0	2.25429e-05	-0.0771727	0	0.814171	FALSE	FALSE
EIF1AX	0	2.0452e-08	0.0245948	0	-0.988841	FALSE	FALSE
KLHL34	0	0.000124582	-0.006446	1.36062e-37	-0.037912	FALSE	FALSE
SMPX	0	3.66843e-11	-0.00761732	1.10187e-117	-0.111881	FALSE	FALSE
MBTPS2	0	9.96277e-13	0.0329667	1.0132e-63	0.140332	FALSE	FALSE
SMS	0	1.07174e-15	0.0580398	0	0.485293	FALSE	FALSE
SAT1	0	0.0345996	-0.095647	0	-1.79806	FALSE	FALSE
APOO	0	0.00164243	-0.000751872	0	-0.662155	FALSE	FALSE
EIF2S3	0	0.699814	-0.0311458	8.88321e-170	-0.245667	FALSE	FALSE
ZFX	0	7.82785e-11	0.0285878	8.0928e-40	0.131842	FALSE	FALSE
PDK3	0	2.37541e-06	-0.084563	0	0.486942	FALSE	FALSE
PCYT1B	0	0.616314	-0.030236	5.53479e-288	-0.29133	FALSE	FALSE
ARX	0	1.63744e-83	-0.125566	0	-0.942835	FALSE	FALSE
IL1RAPL1	0	1.95747e-29	0.288592	0	3.20376	FALSE	FALSE
MAGEB2	0	0.534052	8.84761e-05	0.989412	0.000412874	FALSE	FALSE
NR0B1	0	0.80081	-0.00234949	1.42415e-170	-0.0922523	FALSE	FALSE
CXorf21	0	0.0188951	-0.00544274	2.21055e-190	-0.223755	FALSE	FALSE
TAB3	0	8.91812e-07	0.0160789	1.58734e-55	0.121512	FALSE	FALSE
DMD	0	6.19617e-47	0.0761049	0	2.58148	FALSE	FALSE
TMEM47	0	3.90265e-100	-0.129721	0	-0.485259	FALSE	FALSE
CFAP47	0	1.01979e-06	-0.0293359	0	-0.363959	FALSE	FALSE
PRRG1	0	0.64453	-0.000338654	0.000320714	0.00399773	FALSE	FALSE
AF241726.2	0	0.0212756	-0.00349781	6.27805e-214	0.325677	FALSE	FALSE
DYNLT3	0	3.7439e-10	0.0313751	0	-0.607705	FALSE	FALSE
RPGR	0	0.000819649	0.00438451	1.33029e-82	0.152422	FALSE	FALSE
TSPAN7	0	6.55825e-59	0.186471	0	-1.47087	FALSE	FALSE
MID1IP1	0	1.86547e-20	-0.0661957	0	-0.297901	FALSE	FALSE
BCOR	0	4.54219e-09	-0.0758003	4.75216e-74	-0.155192	FALSE	FALSE
ATP6AP2	0	4.67174e-10	0.0216618	0	-0.937679	FALSE	FALSE
CXorf38	0	0.000265687	0.00586631	6.41006e-16	0.0593907	FALSE	FALSE
MED14	0	7.1067e-23	0.0509877	1.96702e-26	0.118364	FALSE	FALSE
USP9X	0	4.28877e-10	0.0541456	1.99479e-81	0.261116	FALSE	FALSE
DDX3X	0	0.000159993	-0.00524594	5.07187e-115	-0.302895	FALSE	FALSE
NYX	0	0.433187	-0.000554499	0.019041	0.00308746	FALSE	FALSE
CASK	0	0.0563345	-0.0382379	0	-1.2795	FALSE	FALSE
GPR34	0	0.000246374	-0.0142786	0	-0.590783	FALSE	FALSE
GPR82	0	0.897824	-0.00079596	1.11233e-18	-0.0287082	FALSE	FALSE
MAOA	0	4.83042e-54	-0.0710379	0	-0.389149	FALSE	FALSE
MAOB	0	0.00889542	-0.0133838	0	-0.579718	FALSE	FALSE
NDP	0	2.39371e-58	-0.0619885	0	-0.240387	FALSE	FALSE
EFHC2	0	0.00378937	-0.0166894	0	-0.277843	FALSE	FALSE
KDM6A	0	7.34603e-97	-0.339083	0	-0.769776	FALSE	FALSE
KRBOX4	0	0.00165095	-0.00262847	1.61382e-19	-0.0991218	FALSE	FALSE
CHST7	0	1.28523e-05	-0.0258553	0	-0.242088	FALSE	FALSE
RP2	0	0.0648787	-0.000111272	6.15326e-62	-0.121927	FALSE	FALSE
JADE3	0	2.1209e-11	0.00686627	2.13621e-199	-0.26205	FALSE	FALSE
RGN	0	2.72347e-122	-0.146342	0	-0.194188	FALSE	FALSE
NDUFB11	0	6.01845e-11	0.0176416	0	-0.469357	FALSE	FALSE
RBM10	0	0.000758349	-0.000766563	1.16392e-34	-0.192504	FALSE	FALSE
UBA1	0	5.61989e-15	0.031706	9.60251e-245	-0.452928	FALSE	FALSE
USP11	0	1.74547e-24	0.0931897	0	-0.860536	FALSE	FALSE
ARAF	0	0.0014518	0.000283808	2.90987e-08	-0.032369	FALSE	FALSE
SYN1	0	1.88959e-09	0.03324	0	-1.16831	FALSE	FALSE
TIMP1	0	3.10348e-06	-0.0127573	3.87127e-114	-0.0768918	FALSE	FALSE
ELK1	0	0.167504	0.00366575	1.81498e-206	-0.32072	FALSE	FALSE
UXT	0	0.624397	-0.00242159	9.60663e-06	-0.0237774	FALSE	FALSE
ZNF81	0	0.301676	-0.016412	1.97925e-20	0.0832945	FALSE	FALSE
ZNF182	0	6.48944e-06	0.012249	9.02065e-08	0.0246242	FALSE	FALSE
SLC38A5	0	0.729603	-0.00174618	7.05751e-50	-0.250235	FALSE	FALSE
PORCN	0	0.138387	0.00156591	5.9476e-64	-0.123318	FALSE	FALSE
RBM3	0	2.62245e-07	0.0178558	5.93367e-31	0.0779079	FALSE	FALSE
WDR13	0	0.0111156	-0.0386163	1.32614e-84	-0.184678	FALSE	FALSE
WAS	0	0.160392	-0.0013333	5.02535e-184	-0.243485	FALSE	FALSE
SUV39H1	0	0.0185028	-0.00607802	3.63513e-21	-0.0290012	FALSE	FALSE
GATA1	0	0.899115	-0.000311123	2.38537e-05	-0.00390304	FALSE	FALSE
PCSK1N	0	0.81025	-0.0539226	0	-1.80486	FALSE	FALSE
TIMM17B	0	0.00418625	0.00437046	5.60496e-120	-0.16115	FALSE	FALSE
PQBP1	0	0.00215319	0.00870932	1.49499e-33	-0.0763594	FALSE	FALSE
SLC35A2	0	0.508893	-0.00170245	2.01651e-35	-0.0617569	FALSE	FALSE
OTUD5	0	9.67179e-20	0.0455172	9.75525e-80	-0.216844	FALSE	FALSE
TFE3	0	0.00455951	0.00631865	6.4948e-54	-0.122	FALSE	FALSE
PRAF2	0	1.0237e-08	0.0120618	3.76147e-91	-0.157678	FALSE	FALSE
WDR45	0	0.298005	-0.00822516	2.43483e-120	-0.206535	FALSE	FALSE
GPKOW	0	0.00119511	0.0109248	1.56845e-10	0.035545	FALSE	FALSE
MAGIX	0	0.648073	-0.00155864	6.05465e-12	-0.0246157	FALSE	FALSE
PRICKLE3	0	0.330306	-0.00350946	8.93361e-41	-0.0268559	FALSE	FALSE
CCDC22	0	0.0128812	-0.0108752	4.23154e-21	-0.0356286	FALSE	FALSE
FOXP3	0	0.691558	-0.000520249	0.023809	-0.00699609	FALSE	FALSE
PPP1R3F	0	0.927734	-0.0282918	2.62985e-125	-0.219653	FALSE	FALSE
CCNB3	0	4.20238e-05	0.0049703	4.38638e-13	0.0207024	FALSE	FALSE
DGKK	0	0.895402	-0.000848033	1.24399e-09	-0.015417	FALSE	FALSE
SHROOM4	0	2.89256e-135	-0.404321	0	-2.01068	FALSE	FALSE
NUDT11	0	0.0762415	0.00587665	4.47484e-199	-0.2281	FALSE	FALSE
GSPT2	0	0.00376979	0.00534215	6.70134e-103	-0.142725	FALSE	FALSE
MAGED1	0	1.58466e-50	0.177126	0	0.689137	FALSE	FALSE
SSX2B	0	0.883109	-0.000479202	0.00208325	0.00281937	FALSE	FALSE
GPR173	0	0.0657391	-0.0209074	2.50974e-213	0.292456	FALSE	FALSE
TSPYL2	0	3.12653e-52	0.152775	0	0.648017	FALSE	FALSE
KANTR	0	2.27739e-40	0.164171	1.14356e-297	0.651885	FALSE	FALSE
SMC1A	0	2.56134e-09	0.0135557	4.36059e-07	0.0403108	FALSE	FALSE
RIBC1	0	0.579604	-0.000669185	3.45339e-10	-0.00983614	FALSE	FALSE
HSD17B10	0	0.000108855	0.00606157	2.51413e-23	-0.0485029	FALSE	FALSE
HUWE1	0	1.40669e-28	0.122003	4.12239e-254	0.449988	FALSE	FALSE
PHF8	0	0.0126049	-0.0019982	9.7917e-26	-0.185931	FALSE	FALSE
FAM120C	0	0.767021	-0.0226546	1.03729e-21	-0.083079	FALSE	FALSE
WNK3	0	5.67362e-27	0.0496083	3.37611e-121	-0.267339	FALSE	FALSE
TSR2	0	9.22496e-11	0.0187059	2.24411e-232	-0.283473	FALSE	FALSE
GNL3L	0	4.08452e-06	0.00989216	9.67522e-06	0.0211699	FALSE	FALSE
PAGE2B	0	0.95874	-0.000138906	0.861398	-0.000419743	FALSE	FALSE
FAM104B	0	0.00256379	0.00871332	1.86945e-27	-0.0700753	FALSE	FALSE
MAGEH1	0	8.53488e-18	0.0294819	0	-0.430059	FALSE	FALSE
UBQLN2	0	8.15117e-16	0.0316347	0	-0.524843	FALSE	FALSE
NBDY	0	0.0028043	-0.00704503	9.19883e-63	0.193524	FALSE	FALSE
SPIN2A	0	0.777411	-2.93204e-05	2.48894e-08	-0.0100391	FALSE	FALSE
ZXDB	0	7.15186e-06	0.00744229	5.74418e-32	-0.0565278	FALSE	FALSE
ZXDA	0	0.0266283	0.000889366	1.41879e-07	0.0125617	FALSE	FALSE
ARHGEF9	0	0.0338247	0.0336343	0	0.757732	FALSE	FALSE
AMER1	0	0.190036	0.00284564	3.25043e-08	0.0137113	FALSE	FALSE
ZC3H12B	0	4.3551e-15	0.0580386	0	0.52473	FALSE	FALSE
MSN	0	2.90135e-08	-0.0502265	0	-0.858345	FALSE	FALSE
VSIG4	0	1.20394e-05	-0.0181654	0	-0.818192	FALSE	FALSE
HEPH	0	1.41074e-36	-0.0844095	0	-0.755899	FALSE	FALSE
EDA2R	0	3.91625e-06	-0.0112654	4.12298e-218	-0.0373861	FALSE	FALSE
AR	0	2.40727e-05	-0.022858	0	-0.315732	FALSE	FALSE
OPHN1	0	2.10951e-163	-0.477491	0	-2.8507	FALSE	FALSE
YIPF6	0	0.806267	-0.0229859	3.18187e-56	-0.152816	FALSE	FALSE
STARD8	0	0.00599619	-0.00683697	2.37334e-78	-0.359994	FALSE	FALSE
EFNB1	0	2.33155e-07	-0.0121588	1.50669e-53	-0.0651505	FALSE	FALSE
PJA1	0	0.0365168	-0.0181932	6.98884e-281	-0.321435	FALSE	FALSE
OTUD6A	0	0.156078	-0.000365078	0.498284	-0.000674797	FALSE	FALSE
TEX11	0	0.346297	0.00364898	1.0213e-19	0.0304254	FALSE	FALSE
SNX12	0	0.000136352	0.0107928	3.97496e-144	-0.206196	FALSE	FALSE
FOXO4	0	0.00509465	0.00384703	6.787e-51	-0.0634998	FALSE	FALSE
AL590764.2	0	0.725293	8.11888e-05	0.991938	-0.00181789	FALSE	FALSE
MED12	0	0.00137486	0.00504713	6.70351e-07	0.0253176	FALSE	FALSE
NLGN3	0	1.18858e-05	-0.00622019	0	-0.645161	FALSE	FALSE
GJB1	0	1.30329e-12	-0.0363851	0	-0.207108	FALSE	FALSE
NONO	0	5.01011e-29	0.0603513	2.39284e-58	0.135824	FALSE	FALSE
ITGB1BP2	0	0.922084	-0.000416672	0.474243	-0.00311313	FALSE	FALSE
TAF1	0	0.0447655	-0.0630019	2.06006e-53	-0.174652	FALSE	FALSE
OGT	0	3.86793e-12	0.0788983	1.1603e-248	0.451604	FALSE	FALSE
GCNA	0	3.95854e-08	0.0306099	7.00954e-136	0.214319	FALSE	FALSE
BX276092.9	0	4.73626e-11	-0.0087753	2.97198e-184	-0.019262	FALSE	FALSE
RTL5	0	2.33329e-11	0.0201637	6.93659e-52	0.0758278	FALSE	FALSE
PIN4	0	9.9355e-05	0.0104662	4.30003e-43	0.125064	FALSE	FALSE
ERCC6L	0	0.114704	0.00160525	0.00494312	0.00725138	FALSE	FALSE
RPS4X	0	0.0308613	-0.0143931	0	-0.617161	FALSE	FALSE
CITED1	0	0.378518	-0.00391301	4.63381e-47	-0.0415354	FALSE	FALSE
HDAC8	0	2.12331e-48	0.267508	0	1.0286	FALSE	FALSE
CHIC1	0	1.70668e-07	0.0314945	3.16426e-214	0.456883	FALSE	FALSE
RLIM	0	8.90607e-17	0.0425994	2.10327e-146	-0.284764	FALSE	FALSE
UPRT	0	0.951826	-0.00536697	3.53141e-22	0.0544687	FALSE	FALSE
PBDC1	0	0.000128887	0.00718064	4.00878e-30	-0.0556273	FALSE	FALSE
MAGEE1	0	1.16076e-13	0.0296707	9.52606e-253	-0.346531	FALSE	FALSE
FGF16	0	0.618253	-0.000404287	0.000277847	-0.00215256	FALSE	FALSE
ATRX	0	3.1606e-63	0.267554	0	0.641623	FALSE	FALSE
MAGT1	0	0.697221	-0.023925	5.55592e-86	-0.200744	FALSE	FALSE
COX7B	0	0.000275535	0.00131672	0	-0.465761	FALSE	FALSE
ATP7A	0	0.0859368	-2.22846e-05	0.00340764	-0.00266117	FALSE	FALSE
PGK1	0	2.75354e-46	0.108349	0	-0.648467	FALSE	FALSE
PGAM4	0	0.224989	-0.000309843	5.51719e-09	-0.000280701	FALSE	FALSE
P2RY10	0	0.815155	-0.000107599	0.0397643	-0.0117282	FALSE	FALSE
GPR174	0	0.239505	-0.000537843	1.72234e-12	-0.0696122	FALSE	FALSE
TBX22	0	0.938432	-0.000220326	1.26014e-09	-0.0040138	FALSE	FALSE
BRWD3	0	2.08407e-25	0.0743487	2.71333e-134	0.281582	FALSE	FALSE
HMGN5	0	8.1826e-42	-0.0925066	1.73073e-183	-0.150937	FALSE	FALSE
SH3BGRL	0	3.338e-109	-0.306339	0	-1.10726	FALSE	FALSE
POU3F4	0	1.40147e-14	-0.0190915	0	-0.215884	FALSE	FALSE
RPS6KA6	0	2.1944e-25	0.0912575	0	0.585697	FALSE	FALSE
HDX	0	1.77812e-09	0.036588	3.27926e-213	0.35558	FALSE	FALSE
APOOL	0	3.17439e-12	0.0330036	4.46246e-115	0.206946	FALSE	FALSE
ZNF711	0	1.16394e-05	0.0170491	6.63371e-84	0.140235	FALSE	FALSE
POF1B	0	0.689196	-0.000774827	0.0363978	0.00361943	FALSE	FALSE
CHM	0	4.57333e-11	0.062198	2.29706e-249	0.439212	FALSE	FALSE
DACH2	0	3.79699e-74	-0.148585	0	-0.296441	FALSE	FALSE
KLHL4	0	5.29149e-49	0.0834248	0	0.61448	FALSE	FALSE
PABPC5	0	0.525455	-0.00374436	9.95585e-23	-0.0341233	FALSE	FALSE
NAP1L3	0	6.84993e-52	0.112064	0	-0.879116	FALSE	FALSE
FAM133A	0	2.29859e-08	0.0215656	4.08199e-125	0.19078	FALSE	FALSE
DIAPH2	0	4.23091e-07	0.084515	0	1.12262	FALSE	FALSE
PCDH19	0	6.41805e-07	-0.0823813	0	-0.49195	FALSE	FALSE
TNMD	0	0.762267	0.000270835	0.582642	0.00128799	FALSE	FALSE
TSPAN6	0	0.319651	-0.00626939	1.33236e-165	-0.0779644	FALSE	FALSE
SRPX2	0	6.41735e-07	-0.0120412	0	-0.134118	FALSE	FALSE
SYTL4	0	2.32585e-13	-0.041708	0	-0.564329	FALSE	FALSE
NOX1	0	0.198814	0.000723564	1.24188e-11	-0.0161197	FALSE	FALSE
ARL13A	0	0.612538	0.000413303	0.0597598	0.00297433	FALSE	FALSE
TRMT2B	0	0.535496	-0.00256032	1.29695e-42	0.0766576	FALSE	FALSE
CENPI	0	8.68195e-10	-0.0227155	8.26145e-54	-0.0845797	FALSE	FALSE
DRP2	0	0.907324	-0.0147782	0	0.367625	FALSE	FALSE
TAF7L	0	2.98555e-16	-0.0229234	2.73068e-220	-0.0845495	FALSE	FALSE
TIMM8A	0	0.720807	0.00030818	8.05177e-22	-0.0370804	FALSE	FALSE
BTK	0	0.171183	-0.00613408	5.18019e-254	-0.30846	FALSE	FALSE
RPL36A	0	0.496937	-3.31618e-05	0.289118	-0.0010142	FALSE	FALSE
RPL36A-HNRNPH2	0	0.43855	0.000804786	0.00241704	0.00579787	FALSE	FALSE
GLA	0	0.077075	-0.000151143	9.95965e-17	-0.0465373	FALSE	FALSE
HNRNPH2	0	0.0551579	0.00115779	0	-0.40331	FALSE	FALSE
ARMCX4	0	1.67241e-46	0.132331	2.70658e-135	0.398265	FALSE	FALSE
ARMCX1	0	0.0220293	0.00319571	1.43399e-88	-0.163645	FALSE	FALSE
ARMCX6	0	0.0131521	0.00265994	2.1733e-19	-0.0432884	FALSE	FALSE
ARMCX2	0	0.348325	-0.0010849	2.22615e-92	-0.182882	FALSE	FALSE
ZMAT1	0	3.62702e-30	-0.195644	0	-1.07124	FALSE	FALSE
TCEAL2	0	2.26863e-45	0.103138	0	-0.865541	FALSE	FALSE
TCEAL6	0	1.68542e-37	-0.0734641	0	-0.521849	FALSE	FALSE
BEX5	0	1.19476e-11	0.0352163	0	-0.532479	FALSE	FALSE
NXF2	0	0.482868	0.000167419	0.57626	0.000915116	FALSE	FALSE
AC235565.2	0	0.994553	-0.000261979	0.000318225	-0.00282737	FALSE	FALSE
TMSB15A	0	0.638452	-0.000336893	0.000878029	-0.00229594	FALSE	FALSE
RAB40AL	0	0.341798	-0.000809281	0.0184598	-0.00432636	FALSE	FALSE
BEX1	0	1.29043e-21	0.0781944	0	-1.61384	FALSE	FALSE
NXF3	0	0.463443	-0.000200535	0.456394	-0.00288904	FALSE	FALSE
TCEAL8	0	0.0881089	-0.00402573	0	-0.348802	FALSE	FALSE
TCEAL5	0	0.00732614	0.00651253	3.19821e-216	-0.310879	FALSE	FALSE
BEX2	0	2.1502e-29	0.0927329	0	-1.02522	FALSE	FALSE
TCEAL7	0	0.00064103	0.00163795	0	-0.554833	FALSE	FALSE
TCEAL9	0	0.0203316	0.00366927	0	-0.421047	FALSE	FALSE
BEX3	0	1.99594e-22	0.0935633	0	-1.62921	FALSE	FALSE
TCEAL4	0	7.8814e-13	0.0369105	2.77616e-200	-0.383281	FALSE	FALSE
TCEAL3	0	2.33649e-10	0.022686	6.52905e-245	-0.369926	FALSE	FALSE
TCEAL1	0	0.167671	-0.00077815	0	-0.464877	FALSE	FALSE
PLP1	0	1.79889e-103	-0.798392	0	-4.41504	FALSE	FALSE
FAM199X	0	4.17978e-28	0.0690829	3.68552e-130	0.221784	FALSE	FALSE
IL1RAPL2	0	4.29797e-91	-0.567365	0	-3.09892	FALSE	FALSE
NRK	0	2.72762e-05	-0.00797008	6.59419e-112	-0.0402351	FALSE	FALSE
PIH1D3	0	0.0722405	-0.000828699	0.000374901	-0.00136475	FALSE	FALSE
TSC22D3	0	7.4232e-09	-0.0968668	0	-0.656433	FALSE	FALSE
NCBP2L	0	2.04014e-05	-0.00405015	3.47645e-139	-0.0122254	FALSE	FALSE
PSMD10	0	1.66675e-05	0.00813596	4.73438e-116	-0.168337	FALSE	FALSE
ATG4A	0	0.0253104	0.00419294	4.40341e-12	0.04592	FALSE	FALSE
COL4A6	0	0.0199846	0.00170592	1.35637e-28	-0.0297093	FALSE	FALSE
COL4A5	0	9.31357e-131	-0.399112	0	-2.00357	FALSE	FALSE
NXT2	0	0.678543	-0.000115141	0.0146951	-0.00545764	FALSE	FALSE
KCNE5	0	0.656534	-8.35708e-05	4.25873e-06	-0.00368393	FALSE	FALSE
ACSL4	0	1.39535e-35	0.11852	0	0.510368	FALSE	FALSE
CHRDL1	0	2.15757e-72	-0.0872363	0	-0.413891	FALSE	FALSE
ALG13	0	0.586481	-0.0261014	8.28626e-73	0.217712	FALSE	FALSE
TRPC5	0	0	-0.514671	0	-1.64365	FALSE	FALSE
TRPC5OS	0	4.5373e-09	-0.0102747	1.37512e-101	-0.0454957	FALSE	FALSE
LHFPL1	0	0.0309807	-0.00447865	3.46343e-99	-0.0472907	FALSE	FALSE
AMOT	0	1.58437e-114	-0.130497	0	-0.592464	FALSE	FALSE
IL13RA2	0	0.0688939	-0.00235926	1.2826e-23	-0.0227174	FALSE	FALSE
LRCH2	0	3.98502e-05	0.00664622	4.80811e-283	0.364942	FALSE	FALSE
LUZP4	0	0.875884	9.73099e-05	0.824573	-0.00285931	FALSE	FALSE
PLS3	0	1.64535e-146	-0.273666	0	-1.13551	FALSE	FALSE
WDR44	0	0.155044	-0.0589607	1.55569e-45	-0.157819	FALSE	FALSE
DOCK11	0	3.95792e-100	-0.221992	0	-1.49118	FALSE	FALSE
IL13RA1	0	1.58478e-10	-0.0356273	0	-1.07812	FALSE	FALSE
ZCCHC12	0	2.29355e-06	-0.0159912	1.49208e-150	-0.10723	FALSE	FALSE
LONRF3	0	6.018e-40	-0.0604412	0	-0.176798	FALSE	FALSE
SLC25A43	0	1.7893e-15	0.0409811	1.98036e-205	-0.30584	FALSE	FALSE
SLC25A5	0	0.470419	-0.0167225	0	-0.455452	FALSE	FALSE
CXorf56	0	0.432776	-0.0023462	5.21948e-26	0.0561441	FALSE	FALSE
UBE2A	0	0.0058949	0.00416206	2.06525e-38	-0.098534	FALSE	FALSE
RPL39	0	0.357713	-0.000751965	4.87051e-22	-0.034725	FALSE	FALSE
RNF113A	0	0.978463	-0.00361904	3.67611e-58	-0.0670149	FALSE	FALSE
NDUFA1	0	3.59644e-07	0.0137585	1.483e-222	-0.323725	FALSE	FALSE
ZBTB33	0	1.75248e-10	0.0171918	1.6563e-45	-0.0853107	FALSE	FALSE
TMEM255A	0	5.16984e-10	-0.0276873	0	-0.312118	FALSE	FALSE
ATP1B4	0	0.197404	-0.000344664	1.9658e-15	-0.000556897	FALSE	FALSE
LAMP2	0	3.48388e-43	-0.318027	0	-1.64981	FALSE	FALSE
CUL4B	0	0.300754	-0.0274957	7.77697e-45	-0.138594	FALSE	FALSE
C1GALT1C1	0	0.694491	-0.00358875	1.03262e-39	-0.0627552	FALSE	FALSE
GLUD2	0	4.32113e-17	-0.0169971	1.21157e-180	-0.0306751	FALSE	FALSE
GRIA3	0	0	-0.722052	0	-1.88219	FALSE	FALSE
THOC2	0	0.919931	-0.0351851	8.35254e-21	-0.118126	FALSE	FALSE
XIAP	0	9.20911e-29	0.0804344	2.10543e-89	0.224146	FALSE	FALSE
STAG2	0	0.0482499	-0.0237555	1.71578e-18	0.153478	FALSE	FALSE
APLN	0	0.000146858	-0.0074196	2.636e-134	-0.0472502	FALSE	FALSE
SASH3	0	0.164403	-0.00682656	4.69901e-252	-0.299801	FALSE	FALSE
ZDHHC9	0	0.0118564	-0.089877	0	-0.597852	FALSE	FALSE
UTP14A	0	1.73841e-05	0.0129677	3.94498e-35	0.0720624	FALSE	FALSE
BCORL1	0	0.00063021	0.00639524	1.90056e-11	0.0373441	FALSE	FALSE
ELF4	0	0.963572	-0.0036475	4.0124e-107	-0.13467	FALSE	FALSE
AIFM1	0	0.356879	-0.0225105	4.2135e-29	-0.0730017	FALSE	FALSE
RAB33A	0	1.64352e-15	-0.0402545	1.24626e-178	-0.109476	FALSE	FALSE
ZNF280C	0	7.65997e-20	-0.0626246	3.86575e-147	-0.135485	FALSE	FALSE
SLC25A14	0	0.022386	0.0142337	1.62459e-58	0.0982263	FALSE	FALSE
RBMX2	0	1.24718e-06	0.0200234	1.95024e-34	0.0929975	FALSE	FALSE
ENOX2	0	2.69239e-07	-0.130443	0	-0.651141	FALSE	FALSE
ARHGAP36	0	0.0962276	-0.00236793	4.36797e-50	-0.0532291	FALSE	FALSE
IGSF1	0	1.76002e-16	-0.0342473	0	-0.230797	FALSE	FALSE
FRMD7	0	0.613418	0.000350641	5.08797e-15	-0.0122637	FALSE	FALSE
RAP2C	0	0.792678	-0.00819506	2.3736e-45	-0.0941694	FALSE	FALSE
MBNL3	0	0.191058	-0.0235878	8.57238e-123	-0.120876	FALSE	FALSE
GPC4	0	9.86107e-42	-0.0676692	0	-0.399408	FALSE	FALSE
GPC3	0	0.152308	0.00276475	6.31093e-17	0.0300864	FALSE	FALSE
CCDC160	0	0.192255	-0.00728912	3.6006e-119	-0.0514969	FALSE	FALSE
PHF6	0	0.00170358	0.00553109	1.57017e-54	-0.16883	FALSE	FALSE
HPRT1	0	0.409994	-0.0270875	0	0.627238	FALSE	FALSE
PLAC1	0	0.30122	0.00159301	1.94324e-12	0.0180623	FALSE	FALSE
FAM122B	0	0.334058	-0.00406772	6.17871e-28	-0.089468	FALSE	FALSE
FAM122C	0	1.1814e-16	0.0363314	3.03716e-49	0.100921	FALSE	FALSE
SMIM10	0	0.0047614	-0.00354943	1.04904e-26	-0.0136074	FALSE	FALSE
RTL8B	0	0.0290823	0.00145959	5.01013e-14	-0.0248498	FALSE	FALSE
RTL8C	0	5.50324e-10	0.0285516	0	-0.883899	FALSE	FALSE
RTL8A	0	1.46043e-17	0.0291088	2.45386e-162	-0.237625	FALSE	FALSE
SMIM10L2B	0	0.0674677	0.0107724	7.69843e-81	0.100628	FALSE	FALSE
ZNF75D	0	8.39019e-05	0.0114914	4.09412e-54	0.128389	FALSE	FALSE
INTS6L	0	0.00269292	-0.00171859	3.27841e-265	-0.358794	FALSE	FALSE
SAGE1	0	0.862289	-0.000187469	0.872241	-0.000434594	FALSE	FALSE
MMGT1	0	7.88451e-05	0.0076258	6.47007e-68	-0.115236	FALSE	FALSE
SLC9A6	0	2.84273e-08	0.0259715	0	-0.605404	FALSE	FALSE
FHL1	0	2.04725e-19	0.0754263	0	0.568149	FALSE	FALSE
MAP7D3	0	9.09134e-08	-0.0154238	2.53083e-90	-0.0498605	FALSE	FALSE
ADGRG4	0	0.525638	3.10864e-07	0.00284644	-0.00383133	FALSE	FALSE
HTATSF1	0	1.56389e-10	0.018885	7.14222e-183	-0.287191	FALSE	FALSE
ARHGEF6	0	1.15125e-12	-0.0754611	0	-0.756906	FALSE	FALSE
RBMX	0	5.88286e-19	0.0481945	2.65569e-78	0.287766	FALSE	FALSE
ZIC3	0	0.0386069	-0.00138956	1.30705e-47	-0.0144296	FALSE	FALSE
FGF13	0	1.2008e-150	-0.390382	0	-4.55991	FALSE	FALSE
F9	0	0.52565	-6.39749e-05	0.896501	0.000615209	FALSE	FALSE
ATP11C	0	1.3535e-56	-0.126513	0	-1.21698	FALSE	FALSE
SOX3	0	0.0114898	-0.00213956	1.57911e-48	-0.0254821	FALSE	FALSE
CDR1	0	0.815486	0.00159659	1.33387e-17	0.0255993	FALSE	FALSE
SPANXN3	0	0.184376	-0.000411003	0.000959553	-0.0012259	FALSE	FALSE
SLITRK4	0	0.0120356	-0.00283089	0	-0.653099	FALSE	FALSE
SLITRK2	0	1.959e-187	-0.207155	0	-0.49123	FALSE	FALSE
FMR1	0	0.110403	-0.0420623	6.95235e-144	-0.297335	FALSE	FALSE
FMR1NB	0	0.315396	-0.000909319	0.0423191	0.0036081	FALSE	FALSE
AFF2	0	7.00169e-149	-0.307791	0	-1.2075	FALSE	FALSE
CXorf40A	0	0.188551	0.00120563	6.19385e-14	-0.0180295	FALSE	FALSE
HSFX1	0	0.246133	-0.000435296	0.000143221	-0.000772884	FALSE	FALSE
CXorf40B	0	0.939579	-0.000274951	3.10441e-14	-0.0218418	FALSE	FALSE
MTM1	0	1.74299e-05	0.0094927	1.14562e-149	0.274182	FALSE	FALSE
CD99L2	0	2.47735e-20	0.0628345	1.68218e-203	0.405097	FALSE	FALSE
HMGB3	0	5.70085e-15	-0.0174685	1.71827e-108	-0.0736942	FALSE	FALSE
VMA21	0	1.87426e-10	0.0268938	3.50331e-114	-0.228767	FALSE	FALSE
GABRE	0	0.00679939	-0.00397683	8.83192e-68	-0.0746545	FALSE	FALSE
CETN2	0	0.000587223	0.0103098	1.18073e-180	-0.220169	FALSE	FALSE
NSDHL	0	0.000786947	0.00606006	1.99767e-07	-0.0271502	FALSE	FALSE
PNMA5	0	5.71397e-27	-0.0382627	0	-0.126761	FALSE	FALSE
PNMA6A	0	8.45839e-11	0.0305206	5.58624e-217	-0.305263	FALSE	FALSE
ZNF275	0	0.0942803	-0.014838	1.10979e-38	-0.071028	FALSE	FALSE
BGN	0	0.00376947	-0.012335	3.83787e-260	-0.155451	FALSE	FALSE
CCNQ	0	8.95143e-07	0.00797175	7.20033e-39	-0.0903185	FALSE	FALSE
DUSP9	0	0.0591567	-0.00559974	4.44338e-31	-0.037169	FALSE	FALSE
SLC6A8	0	0.475692	-0.0498623	3.07998e-277	-0.278203	FALSE	FALSE
BCAP31	0	0.01541	-0.0331935	0	-0.60417	FALSE	FALSE
ABCD1	0	0.244798	-0.000466718	1.46371e-24	-0.0281339	FALSE	FALSE
PLXNB3	0	0.00109654	-0.00439603	3.62846e-128	-0.0171958	FALSE	FALSE
SRPK3	0	1.16071e-18	-0.0339138	2.93939e-298	-0.0838431	FALSE	FALSE
IDH3G	0	3.40845e-05	0.0123126	1.20249e-103	-0.19239	FALSE	FALSE
SSR4	0	0.0583628	-0.0187769	1.87684e-81	-0.132028	FALSE	FALSE
PDZD4	0	0.131853	0.00812621	9.1719e-163	0.223611	FALSE	FALSE
U52112.2	0	0.442827	-0.000641332	1.7252e-33	-0.0192412	FALSE	FALSE
NAA10	0	0.586401	-0.000107899	0.909586	0.00107995	FALSE	FALSE
RENBP	0	1.0732e-20	-0.0386264	0	-0.193225	FALSE	FALSE
HCFC1	0	7.49458e-07	0.0165887	1.11242e-58	-0.130416	FALSE	FALSE
TMEM187	0	0.428434	-0.00465645	1.82433e-09	-0.0198267	FALSE	FALSE
IRAK1	0	0.000216382	0.0105042	1.88393e-36	-0.10197	FALSE	FALSE
MECP2	0	0.629371	-0.0301132	2.24047e-51	-0.21672	FALSE	FALSE
OPN1LW	0	0.468762	-0.000301471	0.357366	-0.000655161	FALSE	FALSE
TEX28	0	0.785398	0.000419346	0.0324159	-0.00631451	FALSE	FALSE
TKTL1	0	0.35078	0.00092495	3.70513e-07	-0.018228	FALSE	FALSE
FLNA	0	9.21836e-17	-0.0627789	7.49483e-206	-0.24085	FALSE	FALSE
EMD	0	0.334148	-0.00505276	2.63503e-71	-0.140861	FALSE	FALSE
RPL10	0	1.01584e-07	0.00576134	0	-0.698681	FALSE	FALSE
DNASE1L1	0	0.700622	0.00154275	1.69971e-34	0.0438619	FALSE	FALSE
TAZ	0	3.2875e-26	0.0695882	7.92907e-63	0.308362	FALSE	FALSE
ATP6AP1	0	3.95562e-13	0.0240694	0	-0.865922	FALSE	FALSE
GDI1	0	9.09739e-29	0.0985187	0	-0.888391	FALSE	FALSE
FAM50A	0	0.550498	-0.0189118	8.98506e-26	-0.0903713	FALSE	FALSE
LAGE3	0	0.0208525	0.00591614	0	-0.454283	FALSE	FALSE
UBL4A	0	0.081954	0.00375445	3.00373e-285	-0.317967	FALSE	FALSE
SLC10A3	0	0.166049	-0.00212505	2.88365e-14	-0.0238262	FALSE	FALSE
FAM3A	0	1.00703e-06	0.00701433	4.34845e-34	-0.0954313	FALSE	FALSE
G6PD	0	0.138452	0.00437268	4.00756e-56	-0.0968919	FALSE	FALSE
IKBKG	0	0.108888	-0.0110259	8.15009e-36	-0.0719107	FALSE	FALSE
GAB3	0	1.75267e-05	-0.0209983	0	-0.730446	FALSE	FALSE
DKC1	0	0.000320839	0.00164568	1.43343e-43	-0.0967476	FALSE	FALSE
F8	0	5.97934e-08	-0.0314796	3.99928e-70	-0.0994447	FALSE	FALSE
F8A1	0	0.743546	-0.00246426	8.19306e-109	-0.0949393	FALSE	FALSE
FUNDC2	0	0.478679	-0.00532276	2.94593e-105	-0.165155	FALSE	FALSE
MTCP1	0	0.00044395	0.0131915	8.25626e-38	0.0636455	FALSE	FALSE
BRCC3	0	6.09604e-12	0.0410829	1.96261e-127	0.227348	FALSE	FALSE
VBP1	0	9.86595e-07	0.0172429	1.95334e-167	-0.257837	FALSE	FALSE
CLIC2	0	0.0124566	0.0118392	4.51535e-57	0.0814233	FALSE	FALSE
F8A3	0	0.317248	0.000142557	0.423708	-0.00265549	FALSE	FALSE
TMLHE	0	2.0098e-21	0.0482542	4.05045e-122	0.204922	FALSE	FALSE
VAMP7	0	0.124185	-0.0265453	7.64497e-32	-0.0931735	FALSE	FALSE
IL9R	0	0.916525	-0.000277932	0.0429941	-0.00487047	FALSE	FALSE
ZNF596	0	4.4913e-11	0.0250919	1.36368e-41	0.111115	FALSE	FALSE
ERICH1	0	0.554903	-0.021749	2.06722e-188	-0.58493	FALSE	FALSE
CLN8	0	0.0365943	-0.00160266	3.65035e-10	-0.00372586	FALSE	FALSE
AC019257.8	0	0.698903	-0.00247921	1.1974e-06	-0.0187534	FALSE	FALSE
ARHGEF10	0	0.649772	-5.13703e-05	0.001884	-0.00424185	FALSE	FALSE
KBTBD11	0	1.61277e-08	-0.0655372	0	-0.528013	FALSE	FALSE
MYOM2	0	5.34645e-164	-0.225988	0	-0.762014	FALSE	FALSE
CSMD1	0	4.11629e-20	0.55756	0	3.51092	FALSE	FALSE
XKR5	0	0.799515	-0.000478798	0.508826	-0.00173292	FALSE	FALSE
ZNF705G	0	0.127283	-0.000941916	4.38374e-13	-0.00381237	FALSE	FALSE
DEFB107A	0	0.725326	3.58274e-05	0.790818	0.000257615	FALSE	FALSE
ZNF705B	0	0.884036	-0.000176355	0.582742	-0.000359324	FALSE	FALSE
PRAG1	0	1.11653e-225	-0.321998	0	-0.928185	FALSE	FALSE
CLDN23	0	0.242854	-0.000415968	7.89066e-10	-0.00277372	FALSE	FALSE
MFHAS1	0	7.01838e-13	0.0352065	0	-0.926271	FALSE	FALSE
PPP1R3B	0	0.000149197	-0.0092502	9.01307e-88	-0.0563901	FALSE	FALSE
TNKS	0	3.6143e-12	0.147251	0	1.03856	FALSE	FALSE
FAM167A	0	7.46498e-14	-0.0300984	0	-0.30809	FALSE	FALSE
BLK	0	0.0592103	0.000686315	0.0246421	0.00248736	FALSE	FALSE
GATA4	0	0.879186	-0.000113956	0.131743	-0.00241109	FALSE	FALSE
NEIL2	0	1.00989e-07	0.0198047	1.89665e-48	-0.110797	FALSE	FALSE
FDFT1	0	0.00409466	-0.0364714	1.40745e-122	-0.257511	FALSE	FALSE
DEFB136	0	0.343594	-0.000367627	3.84699e-07	-0.000633562	FALSE	FALSE
DEFB135	0	0.662143	0.000382483	0.00916334	0.00250753	FALSE	FALSE
ZNF705D	0	0.677484	-0.000114107	0.729828	-0.00135564	FALSE	FALSE
MSR1	0	0.00504774	-0.038917	0	-1.04084	FALSE	FALSE
FGF20	0	0.475679	-0.00240672	4.95351e-126	-0.177515	FALSE	FALSE
MICU3	0	0.566741	0.0223214	0	0.628843	FALSE	FALSE
ZDHHC2	0	0.026333	-0.0123612	0	-0.501885	FALSE	FALSE
CNOT7	0	1.68156e-22	0.0638071	1.96428e-135	0.239355	FALSE	FALSE
VPS37A	0	0.00514114	0.00139708	2.29908e-70	0.161991	FALSE	FALSE
SLC7A2	0	2.70663e-56	-0.108068	0	-0.811114	FALSE	FALSE
MTUS1	0	1.01661e-63	-0.426575	0	-1.81225	FALSE	FALSE
FGL1	0	1.60995e-10	-0.0262389	0	-0.274371	FALSE	FALSE
PCM1	0	0.292206	0.052642	2.88711e-136	0.34713	FALSE	FALSE
PSD3	0	3.09894e-159	0.462096	0	1.86644	FALSE	FALSE
SH2D4A	0	0.108042	-0.00101592	2.64335e-191	-0.167516	FALSE	FALSE
CSGALNACT1	0	1.95962e-149	0.421964	0	1.61659	FALSE	FALSE
INTS10	0	5.19732e-06	-0.0869015	2.59122e-274	-0.449249	FALSE	FALSE
LPL	0	6.71061e-46	-0.0575727	0	-0.163364	FALSE	FALSE
SLC18A1	0	0.0176888	0.00051411	2.65447e-36	-0.0479475	FALSE	FALSE
ATP6V1B2	0	1.19747e-09	0.0339727	0	-1.14097	FALSE	FALSE
GFRA2	0	7.36653e-221	-0.252037	0	-0.707169	FALSE	FALSE
XPO7	0	8.32156e-14	0.05507	5.08012e-152	0.312483	FALSE	FALSE
DMTN	0	4.56291e-10	0.0416705	0	-0.924772	FALSE	FALSE
FAM160B2	0	0.000499592	-0.0372314	3.0862e-39	-0.167581	FALSE	FALSE
NUDT18	0	9.91474e-07	-0.0100425	5.01032e-29	-0.0223039	FALSE	FALSE
HR	0	1.83101e-23	-0.0475585	4.73541e-176	-0.119028	FALSE	FALSE
REEP4	0	1.92782e-05	-0.00942354	2.41285e-102	-0.126945	FALSE	FALSE
LGI3	0	0.00880434	-0.066999	8.91945e-299	-0.325701	FALSE	FALSE
SFTPC	0	0.525415	-0.00697365	9.42884e-31	-0.0551282	FALSE	FALSE
BMP1	0	5.78942e-21	-0.0556101	3.79598e-144	-0.151162	FALSE	FALSE
PHYHIP	0	2.77357e-08	0.0282007	0	-1.3784	FALSE	FALSE
POLR3D	0	0.519391	-0.00479321	5.53551e-24	-0.051745	FALSE	FALSE
SLC39A14	0	0.241907	-0.00732576	8.85892e-238	0.292777	FALSE	FALSE
PPP3CC	0	0.0245666	-0.0569136	1.56732e-214	0.382928	FALSE	FALSE
SORBS3	0	2.82754e-08	-0.0546155	0	-0.46524	FALSE	FALSE
PDLIM2	0	0.00225776	-0.00249645	4.20716e-18	-0.00323265	FALSE	FALSE
C8orf58	0	0.0450926	-0.00376893	1.06722e-12	-0.0147254	FALSE	FALSE
CCAR2	0	0.0157259	0.000475924	6.73323e-99	-0.185802	FALSE	FALSE
BIN3	0	0.00500027	-0.0381342	1.15389e-96	-0.248528	FALSE	FALSE
EGR3	0	6.7967e-63	-0.0781464	0	-0.177524	FALSE	FALSE
PEBP4	0	1.17227e-48	-0.0892873	1.02478e-267	-0.166219	FALSE	FALSE
RHOBTB2	0	0.155491	-0.0486626	0	-0.750838	FALSE	FALSE
TNFRSF10B	0	2.60735e-22	-0.0420147	0	-0.171598	FALSE	FALSE
TNFRSF10D	0	0.0109471	-0.0100033	0	-0.42754	FALSE	FALSE
TNFRSF10A	0	0.269218	-0.0035105	2.13924e-92	-0.115957	FALSE	FALSE
R3HCC1	0	0.514764	-0.00303815	5.67606e-56	-0.107455	FALSE	FALSE
LOXL2	0	0.00544684	-0.0256721	8.7308e-42	-0.0657104	FALSE	FALSE
ENTPD4	0	0.0007906	0.00111007	6.56959e-80	0.174311	FALSE	FALSE
SLC25A37	0	2.30191e-28	-0.164902	0	-1.18542	FALSE	FALSE
STC1	0	0.00600305	-0.0022284	1.20331e-64	-0.0174337	FALSE	FALSE
ADAM28	0	1.78283e-12	-0.0651576	0	-2.57828	FALSE	FALSE
NEFM	0	0.041701	-0.0178255	0	-1.23515	FALSE	FALSE
NEFL	0	0.648838	-0.0653214	0	-1.91244	FALSE	FALSE
DOCK5	0	1.1657e-233	-0.709896	0	-3.28105	FALSE	FALSE
GNRH1	0	0.586515	-0.00309357	3.16831e-06	-0.0114139	FALSE	FALSE
KCTD9	0	0.0174688	-0.0215393	2.49822e-46	-0.0821831	FALSE	FALSE
CDCA2	0	0.751426	-0.000786004	5.80573e-32	-0.0421452	FALSE	FALSE
EBF2	0	0.0124535	-0.00355183	4.2737e-15	-0.0100016	FALSE	FALSE
PPP2R2A	0	3.2454e-135	-0.37961	0	-0.761271	FALSE	FALSE
BNIP3L	0	1.47803e-10	0.0765198	2.19307e-194	0.454034	FALSE	FALSE
DPYSL2	0	4.23826e-31	0.192311	0	0.897112	FALSE	FALSE
ADRA1A	0	1.30734e-15	0.0416955	0	-1.83808	FALSE	FALSE
STMN4	0	5.62212e-08	0.0052079	0	-0.65966	FALSE	FALSE
TRIM35	0	2.24857e-11	-0.0338568	4.55015e-70	-0.0777553	FALSE	FALSE
PTK2B	0	0	-0.827506	0	-1.74122	FALSE	FALSE
CHRNA2	0	4.72575e-19	-0.0303093	0	-0.766739	FALSE	FALSE
EPHX2	0	1.04256e-08	-0.0350862	5.87295e-251	-0.179191	FALSE	FALSE
CLU	0	3.221e-66	-0.32567	0	-1.79735	FALSE	FALSE
SCARA3	0	2.86114e-06	-0.0626719	0	-0.904534	FALSE	FALSE
CCDC25	0	7.04076e-06	0.0184908	9.16749e-107	0.18844	FALSE	FALSE
ESCO2	0	0.00819214	-0.00376884	2.36105e-20	-0.0244146	FALSE	FALSE
SCARA5	0	1.08269e-07	-0.0140712	0	-0.184461	FALSE	FALSE
NUGGC	0	0.132976	-0.00190381	7.88744e-42	-0.0324949	FALSE	FALSE
ELP3	0	6.23813e-07	0.0143861	1.78384e-54	0.155986	FALSE	FALSE
PNOC	0	3.27006e-20	-0.0403744	0	-0.253973	FALSE	FALSE
ZNF395	0	2.18011e-12	-0.0335503	1.3254e-148	-0.121237	FALSE	FALSE
FZD3	0	2.5435e-16	0.11788	0	0.948446	FALSE	FALSE
KIF13B	0	2.27679e-120	-0.381697	0	-1.3553	FALSE	FALSE
SARAF	0	1.0677e-40	0.172144	0	-1.26924	FALSE	FALSE
LEPROTL1	0	0.00356944	-0.0423249	5.02358e-138	-0.261929	FALSE	FALSE
MBOAT4	0	0.240158	-0.00127337	0.000850603	-0.00275044	FALSE	FALSE
DCTN6	0	1.16388e-09	0.0192368	2.26056e-98	-0.177893	FALSE	FALSE
RBPMS	0	6.056e-17	0.0182617	0	-0.437427	FALSE	FALSE
UBXN8	0	0.000151062	0.00315344	1.09826e-19	-0.0507933	FALSE	FALSE
PPP2CB	0	2.05295e-22	0.0701206	1.10705e-172	-0.435906	FALSE	FALSE
PURG	0	4.03216e-07	0.0290806	0	0.519103	FALSE	FALSE
WRN	0	1.06982e-05	0.0123516	4.45407e-86	0.238355	FALSE	FALSE
NRG1	0	0	-1.38226	0	-4.34609	FALSE	FALSE
FUT10	0	0.049441	-0.0452019	0	-0.649653	FALSE	FALSE
TTI2	0	0.000898782	-0.0326482	5.6673e-39	-0.0772832	FALSE	FALSE
MAK16	0	0.37293	0.00152261	1.8415e-13	0.0298934	FALSE	FALSE
RNF122	0	4.55206e-08	-0.0138757	7.99666e-110	-0.04875	FALSE	FALSE
DUSP26	0	4.47334e-21	0.0517063	2.26878e-259	-0.397121	FALSE	FALSE
UNC5D	0	1.08269e-142	-0.564263	0	-2.4918	FALSE	FALSE
KCNU1	0	0.313949	0.000911483	0.0286243	0.00400809	FALSE	FALSE
ZNF703	0	3.68234e-07	0.00531433	4.25526e-228	-0.143448	FALSE	FALSE
ERLIN2	0	0.0023424	-0.00881948	2.55537e-150	-0.158907	FALSE	FALSE
PLPBP	0	1.29755e-07	0.0179256	6.33808e-69	-0.162268	FALSE	FALSE
ADGRA2	0	0.670303	0.00298884	6.13965e-114	0.124297	FALSE	FALSE
BRF2	0	0.00296744	0.00635816	8.20266e-46	-0.0728425	FALSE	FALSE
RAB11FIP1	0	0.397561	-0.000117106	8.34219e-183	-0.19209	FALSE	FALSE
GOT1L1	0	0.00113547	-0.00252608	1.51529e-60	-0.0370859	FALSE	FALSE
ADRB3	0	0.00884977	-0.0023681	1.41725e-60	-0.0336349	FALSE	FALSE
EIF4EBP1	0	0.398874	-0.00596202	5.18647e-47	-0.0780445	FALSE	FALSE
ASH2L	0	3.14928e-08	0.0235939	5.62123e-95	0.183566	FALSE	FALSE
STAR	0	0.0554138	-0.0049985	4.20512e-57	-0.0361915	FALSE	FALSE
LSM1	0	0.884364	-0.00541325	3.22375e-189	-0.237206	FALSE	FALSE
BAG4	0	1.08419e-18	0.0639807	6.82619e-225	0.340213	FALSE	FALSE
PLPP5	0	2.80855e-15	0.0270514	1.18283e-70	-0.131361	FALSE	FALSE
NSD3	0	0.00299088	0.116673	0	0.951703	FALSE	FALSE
LETM2	0	0.961294	-0.00197633	9.90971e-83	-0.0994832	FALSE	FALSE
TACC1	0	1.47286e-61	-0.241034	0	-0.724179	FALSE	FALSE
PLEKHA2	0	4.30141e-115	-0.205431	0	-0.766361	FALSE	FALSE
HTRA4	0	0.000283554	-0.00456842	5.41409e-27	-0.0196211	FALSE	FALSE
TM2D2	0	0.35249	-0.00227904	1.48389e-132	-0.177609	FALSE	FALSE
ADAM9	0	7.49294e-32	-0.149013	0	-0.3713	FALSE	FALSE
ADAM32	0	3.9219e-18	-0.0796837	5.64623e-173	-0.247183	FALSE	FALSE
ADAM18	0	0.18957	0.000973657	3.2104e-05	0.00791206	FALSE	FALSE
IDO1	0	0.215572	0.00173656	0.00039003	0.00686837	FALSE	FALSE
IDO2	0	0.0932204	-0.00215356	1.45528e-06	-0.00709845	FALSE	FALSE
TCIM	0	4.43212e-30	-0.0395788	0	-0.408117	FALSE	FALSE
ZMAT4	0	0	-1.33179	0	-3.15949	FALSE	FALSE
SFRP1	0	2.18899e-20	-0.0534944	0	-0.618628	FALSE	FALSE
GOLGA7	0	2.24171e-08	-0.0799262	0	-0.29539	FALSE	FALSE
GINS4	0	0.00601574	-0.00666025	4.68676e-63	-0.0229706	FALSE	FALSE
GPAT4	0	0.224265	-0.0344245	3.27077e-92	-0.169206	FALSE	FALSE
NKX6-3	0	3.10633e-05	-0.00492859	6.49858e-195	-0.0519791	FALSE	FALSE
ANK1	0	0.0267735	-0.120408	0	-2.03165	FALSE	FALSE
KAT6A	0	1.17725e-09	-0.123931	3.46007e-148	-0.504946	FALSE	FALSE
AP3M2	0	4.0556e-12	0.0389042	9.69465e-146	-0.316229	FALSE	FALSE
PLAT	0	9.34105e-17	-0.03757	0	-0.515282	FALSE	FALSE
IKBKB	0	0.0206948	-0.0559755	3.62493e-256	-0.522938	FALSE	FALSE
POLB	0	0.330091	-0.026859	3.44276e-270	-0.355476	FALSE	FALSE
SLC20A2	0	3.80345e-40	-0.200618	1.47313e-224	-0.5292	FALSE	FALSE
SMIM19	0	0.101292	-0.0318409	6.79321e-109	-0.212637	FALSE	FALSE
CHRNB3	0	4.6093e-09	-0.0176268	0	-0.211629	FALSE	FALSE
CHRNA6	0	0.372482	-0.00751533	7.02672e-236	-0.256125	FALSE	FALSE
THAP1	0	0.0488117	0.00271498	5.78687e-104	-0.133765	FALSE	FALSE
RNF170	0	2.15068e-21	0.0634742	2.14768e-155	0.370851	FALSE	FALSE
HOOK3	0	0.587762	-0.00923047	8.4349e-71	0.233291	FALSE	FALSE
FNTA	0	0.0350335	-0.00586653	4.22013e-27	-0.0909254	FALSE	FALSE
POMK	0	0.599926	-0.00217148	1.47189e-22	0.0514874	FALSE	FALSE
HGSNAT	0	5.90734e-26	-0.162482	8.56302e-233	-0.390973	FALSE	FALSE
SPIDR	0	6.86798e-12	0.231195	0	1.38693	FALSE	FALSE
CEBPD	0	1.5735e-31	-0.0951463	0	-0.431136	FALSE	FALSE
PRKDC	0	0.0651116	-0.0339075	1.17603e-212	-0.397949	FALSE	FALSE
MCM4	0	0.943354	-0.000700996	9.70067e-40	-0.0816048	FALSE	FALSE
UBE2V2	0	9.38673e-16	0.0479216	0	-0.638271	FALSE	FALSE
EFCAB1	0	0.257791	-0.00116958	8.17845e-153	-0.0884025	FALSE	FALSE
SNAI2	0	0.171692	0.0011152	3.72169e-70	-0.0304469	FALSE	FALSE
PXDNL	0	0.203576	-0.00995699	0	-0.432828	FALSE	FALSE
PCMTD1	0	0.0118131	0.0481472	0	0.59151	FALSE	FALSE
ST18	0	1.12443e-177	-0.884142	0	-4.87466	FALSE	FALSE
ALKAL1	0	0.0733697	-0.00190717	2.05681e-47	-0.0349539	FALSE	FALSE
RB1CC1	0	0.131282	0.031134	2.7039e-185	0.402982	FALSE	FALSE
OPRK1	0	3.67732e-48	-0.0511707	0	-0.298409	FALSE	FALSE
ATP6V1H	0	1.61626e-33	-0.15674	0	-1.15782	FALSE	FALSE
RGS20	0	2.633e-69	-0.19518	0	-2.31751	FALSE	FALSE
TCEA1	0	0.334035	-0.0185891	2.11386e-30	-0.102835	FALSE	FALSE
MRPL15	0	0.000361937	0.0158	3.14727e-87	-0.164873	FALSE	FALSE
LYN	0	6.25417e-14	-0.0772994	0	-2.12938	FALSE	FALSE
PLAG1	0	2.69518e-05	-0.038615	2.71512e-112	-0.273798	FALSE	FALSE
CHCHD7	0	2.69073e-05	0.0104126	1.55008e-59	-0.147972	FALSE	FALSE
SDR16C5	0	1.37934e-35	-0.0354982	0	-0.0866784	FALSE	FALSE
PENK	0	7.74726e-07	-0.0110198	1.05119e-204	-0.115568	FALSE	FALSE
IMPAD1	0	0.654956	-0.0226618	5.41129e-168	-0.320248	FALSE	FALSE
FAM110B	0	0.0886018	-0.10963	0	-1.72355	FALSE	FALSE
CYP7A1	0	0.505953	-0.00057675	0.0031595	-0.00143219	FALSE	FALSE
SDCBP	0	5.71191e-22	0.046091	4.94637e-203	-0.367199	FALSE	FALSE
CA8	0	0.000195	-0.0400649	0	-0.757785	FALSE	FALSE
RAB2A	0	6.52234e-05	0.0518554	4.23107e-153	0.355322	FALSE	FALSE
CHD7	0	1.30107e-177	-0.414538	0	-1.21206	FALSE	FALSE
ASPH	0	0.000383073	-0.104474	0	-1.83695	FALSE	FALSE
TTPA	0	3.08292e-16	-0.0359874	0	-0.428295	FALSE	FALSE
YTHDF3	0	5.3736e-07	0.016598	1.9001e-54	0.160684	FALSE	FALSE
BHLHE22	0	6.00474e-13	-0.0125212	1.37586e-123	-0.091739	FALSE	FALSE
CYP7B1	0	9.14843e-08	0.00352566	1.05776e-306	0.471808	FALSE	FALSE
ARMC1	0	9.37022e-13	0.026716	1.78935e-70	0.199953	FALSE	FALSE
MTFR1	0	0.0373363	-0.0251124	6.76323e-120	-0.184721	FALSE	FALSE
DNAJC5B	0	0.606176	-0.000115873	3.61717e-67	-0.0434523	FALSE	FALSE
TRIM55	0	0.702086	-0.000979307	3.09204e-55	-0.0599581	FALSE	FALSE
CRH	0	0.00128803	-0.0323598	0	-0.563554	FALSE	FALSE
ADHFE1	0	0.0652736	-0.0568777	0	-0.682053	FALSE	FALSE
VXN	0	0.0177646	-0.0170171	1.02716e-298	-0.515123	FALSE	FALSE
MYBL1	0	5.2878e-07	0.0100421	3.64974e-30	0.0496418	FALSE	FALSE
VCPIP1	0	2.51173e-06	0.014718	2.89777e-111	-0.243998	FALSE	FALSE
SGK3	0	6.88615e-67	-0.33161	0	-1.17228	FALSE	FALSE
TCF24	0	0.201046	0.00318846	1.63714e-17	0.0287754	FALSE	FALSE
PPP1R42	0	1.78573e-17	-0.0487894	1.24428e-206	-0.184514	FALSE	FALSE
COPS5	0	0.499498	-0.000907203	4.22987e-10	0.0241469	FALSE	FALSE
CSPP1	0	7.481e-31	0.151925	0	0.611384	FALSE	FALSE
ARFGEF1	0	9.58586e-17	0.114424	0	0.577767	FALSE	FALSE
PREX2	0	1.25223e-180	-0.47193	0	-3.3253	FALSE	FALSE
SLCO5A1	0	0.112153	-0.0278078	0	-0.686575	FALSE	FALSE
NCOA2	0	7.42127e-26	0.163117	0	-0.836363	FALSE	FALSE
TRAM1	0	0.0172563	-0.0101673	9.8306e-21	0.11173	FALSE	FALSE
LACTB2	0	0.00246669	0.00430408	9.45267e-12	0.036957	FALSE	FALSE
XKR9	0	7.41166e-42	-0.114412	0	-0.339909	FALSE	FALSE
EYA1	0	7.01568e-44	-0.125959	0	-1.55404	FALSE	FALSE
RPL7	0	1.80013e-05	0.00194571	0	-0.579962	FALSE	FALSE
RDH10	0	1.03909e-12	-0.0183226	4.59374e-192	-0.0767174	FALSE	FALSE
ELOC	0	1.43721e-07	0.0211298	0	-0.469883	FALSE	FALSE
TMEM70	0	2.58566e-12	0.0312464	9.42003e-291	-0.367931	FALSE	FALSE
GDAP1	0	0.426908	0.102533	0	1.3489	FALSE	FALSE
PI15	0	0.0042722	-0.00579178	2.57249e-34	-0.0421655	FALSE	FALSE
HNF4G	0	4.28564e-09	-0.0309626	0	-0.379837	FALSE	FALSE
ZFHX4	0	6.55324e-206	-0.437437	0	-2.17798	FALSE	FALSE
PEX2	0	4.45939e-14	0.0129351	2.56328e-134	-0.198567	FALSE	FALSE
PKIA	0	0.000248151	-0.0830492	0	-0.575078	FALSE	FALSE
HEY1	0	3.14321e-48	-0.0565724	0	-0.143655	FALSE	FALSE
MRPS28	0	0.510851	-0.00174075	1.9831e-46	-0.0543294	FALSE	FALSE
TPD52	0	1.46168e-08	0.0129021	0	0.522455	FALSE	FALSE
ZBTB10	0	4.32597e-35	-0.0820243	1.84089e-192	-0.142409	FALSE	FALSE
PAG1	0	1.49537e-11	-0.14052	0	-1.47473	FALSE	FALSE
PMP2	0	1.33558e-35	-0.0908896	0	-0.481297	FALSE	FALSE
FABP9	0	0.893657	-0.00025763	0.341479	-0.000515693	FALSE	FALSE
IMPA1	0	2.94152e-05	-0.043954	0	-0.323663	FALSE	FALSE
CHMP4C	0	0.140005	-0.000913801	6.44114e-07	-0.0310573	FALSE	FALSE
SNX16	0	0.0365512	0.00525463	7.93515e-60	0.133849	FALSE	FALSE
RALYL	0	2.89297e-76	0.0580418	0	2.64527	FALSE	FALSE
E2F5	0	0.837437	0.00176021	4.94837e-48	0.0850953	FALSE	FALSE
CA13	0	6.82502e-06	-0.0383062	0	-0.587764	FALSE	FALSE
CA1	0	4.38104e-06	-0.0162668	2.6236e-295	-0.313927	FALSE	FALSE
CA3	0	0.000812499	-0.0411283	0	-0.926771	FALSE	FALSE
CA2	0	4.73118e-16	-0.128701	0	-0.654184	FALSE	FALSE
ATP6V0D2	0	0.0960335	-0.00547163	3.36435e-18	-0.0161756	FALSE	FALSE
PSKH2	0	0.670838	6.67938e-05	9.11268e-13	-0.0110228	FALSE	FALSE
CNGB3	0	0.00210581	0.0102987	0	-0.261677	FALSE	FALSE
CNBD1	0	0.0535453	0.00245538	3.99287e-15	-0.0430887	FALSE	FALSE
DCAF4L2	0	0.0816669	-0.000996921	3.98938e-22	-0.0120346	FALSE	FALSE
RIPK2	0	0.123618	-0.00335365	6.23756e-70	-0.126906	FALSE	FALSE
NBN	0	0.0839932	-0.0449157	1.10062e-179	-0.268626	FALSE	FALSE
DECR1	0	4.39477e-95	-0.22415	0	-0.612612	FALSE	FALSE
CALB1	0	2.03371e-49	-0.0620478	0	-0.134507	FALSE	FALSE
TMEM64	0	1.65281e-244	-0.360638	0	-0.624589	FALSE	FALSE
NECAB1	0	0	-1.7182	0	-2.96199	FALSE	FALSE
C8orf88	0	0.0228682	0.00417003	3.70328e-38	-0.0491526	FALSE	FALSE
PIP4P2	0	1.7516e-23	0.0640674	3.39236e-132	-0.320162	FALSE	FALSE
OTUD6B	0	0.153061	-0.00532094	2.67885e-13	0.0491528	FALSE	FALSE
LRRC69	0	0.920256	-0.0231221	3.44062e-130	-0.257474	FALSE	FALSE
SLC26A7	0	0.0724766	-0.00349791	4.7396e-75	-0.0593501	FALSE	FALSE
TRIQK	0	2.57447e-28	0.0771185	4.50827e-146	0.3216	FALSE	FALSE
RBM12B	0	3.68503e-05	0.00625259	2.00388e-34	-0.136964	FALSE	FALSE
TMEM67	0	6.84993e-06	0.0259621	0	0.441095	FALSE	FALSE
PDP1	0	1.95117e-213	-0.375076	0	-0.958383	FALSE	FALSE
CDH17	0	0.263403	-0.00112768	1.02294e-06	-0.00731581	FALSE	FALSE
GEM	0	2.03211e-06	-0.0169943	0	-0.216596	FALSE	FALSE
VIRMA	0	8.94303e-08	0.0182046	2.3806e-52	0.150498	FALSE	FALSE
ESRP1	0	5.21779e-08	-0.00912158	1.63573e-40	-0.0246485	FALSE	FALSE
DPY19L4	0	0.0116572	-0.0141766	2.85484e-32	-0.110532	FALSE	FALSE
CCNE2	0	0.208521	-0.00849651	2.43273e-112	-0.0778073	FALSE	FALSE
TP53INP1	0	0.000176757	-0.0266614	6.56444e-151	-0.0901918	FALSE	FALSE
PLEKHF2	0	1.27395e-06	-0.0232949	1.853e-71	-0.05909	FALSE	FALSE
C8orf37	0	0.000460779	-0.019731	1.55029e-40	-0.0524299	FALSE	FALSE
UQCRB	0	8.47462e-13	0.0255758	0	-0.670951	FALSE	FALSE
MTERF3	0	0.460012	-0.00244744	8.70391e-13	0.0428743	FALSE	FALSE
PTDSS1	0	1.00802e-12	0.0466856	1.55709e-267	0.339123	FALSE	FALSE
SDC2	0	4.73451e-43	-0.0936998	0	-0.899402	FALSE	FALSE
CPQ	0	2.01929e-180	-0.435615	0	-1.51787	FALSE	FALSE
TSPYL5	0	0.00370209	0.00957689	7.47078e-118	-0.186301	FALSE	FALSE
MTDH	0	6.6134e-11	0.0744844	1.45057e-92	0.274027	FALSE	FALSE
MATN2	0	2.69809e-27	0.00754914	0	-0.737163	FALSE	FALSE
RPL30	0	9.05057e-17	0.0321382	2.33912e-228	-0.425324	FALSE	FALSE
RIDA	0	9.30257e-07	0.015574	1.7154e-142	-0.203109	FALSE	FALSE
STK3	0	3.3485e-27	-0.224733	0	-1.19995	FALSE	FALSE
KCNS2	0	4.68989e-07	-0.0178765	8.16348e-106	-0.0764564	FALSE	FALSE
VPS13B	0	1.36185e-19	0.190707	0	0.779811	FALSE	FALSE
COX6C	0	8.07122e-56	0.107832	9.17174e-273	-0.51576	FALSE	FALSE
RGS22	0	2.1497e-38	-0.0702711	0	-0.146098	FALSE	FALSE
FBXO43	0	0.83595	-0.000971459	2.51682e-09	-0.0105855	FALSE	FALSE
POLR2K	0	2.00355e-06	0.014942	0	-0.415512	FALSE	FALSE
RNF19A	0	3.41058e-27	-0.17345	0	-0.759529	FALSE	FALSE
YWHAZ	0	0.161684	-0.00765262	0	-0.834483	FALSE	FALSE
ZNF706	0	0.1074	-0.0567451	2.59154e-293	-0.585088	FALSE	FALSE
GRHL2	0	0.683867	0.000536479	6.67334e-17	-0.0180924	FALSE	FALSE
NCALD	0	1.58158e-61	-0.231302	0	-1.60247	FALSE	FALSE
RRM2B	0	0.482829	-0.0125417	1.46076e-62	-0.144845	FALSE	FALSE
UBR5	0	5.07858e-23	0.194973	0	0.857341	FALSE	FALSE
KLF10	0	6.34463e-35	-0.035629	2.79883e-257	-0.0794698	FALSE	FALSE
AZIN1	0	7.24013e-07	0.0189474	1.60662e-256	-0.473308	FALSE	FALSE
ATP6V1C1	0	0.000127077	0.0149933	0	-0.660766	FALSE	FALSE
SLC25A32	0	7.98111e-06	0.00744392	4.90563e-36	0.109587	FALSE	FALSE
DCSTAMP	0	1.29995e-08	-0.00974616	6.85972e-274	-0.314012	FALSE	FALSE
LRP12	0	5.43566e-38	-0.163218	0	-0.637059	FALSE	FALSE
ZFPM2	0	7.35558e-122	-0.506085	0	-2.31986	FALSE	FALSE
RSPO2	0	0	-0.526311	0	-1.45515	FALSE	FALSE
EIF3E	0	0.000972264	-0.0231323	0	-0.517845	FALSE	FALSE
EMC2	0	0.252115	-0.0616912	1.13562e-152	-0.267893	FALSE	FALSE
ENY2	0	5.17961e-16	0.0425456	6.1411e-152	-0.308099	FALSE	FALSE
PKHD1L1	0	0.906777	0.00048671	7.32168e-10	-0.0707024	FALSE	FALSE
EBAG9	0	3.40423e-05	0.0182497	4.678e-50	-0.145975	FALSE	FALSE
KCNV1	0	0.0722964	-0.0267464	0	-0.486325	FALSE	FALSE
TRPS1	0	0	-0.8069	0	-3.1227	FALSE	FALSE
EIF3H	0	8.98394e-05	0.00719335	7.57397e-49	0.15909	FALSE	FALSE
RAD21	0	5.69658e-09	0.0201191	3.39053e-204	-0.434465	FALSE	FALSE
AARD	0	3.04709e-05	-0.00601749	2.97808e-194	-0.118701	FALSE	FALSE
SLC30A8	0	0.941637	-0.00017248	1.28092e-06	0.0142158	FALSE	FALSE
MED30	0	0.0996614	-0.0177036	4.16311e-54	-0.119105	FALSE	FALSE
EXT1	0	0	-0.751656	0	-2.43548	FALSE	FALSE
SAMD12	0	3.32669e-07	0.152399	0	2.13562	FALSE	FALSE
TNFRSF11B	0	5.68836e-06	-0.0117089	0	-0.112668	FALSE	FALSE
MAL2	0	1.09775e-10	0.0401228	0	0.413223	FALSE	FALSE
ENPP2	0	4.7214e-133	-0.514683	0	-2.83236	FALSE	FALSE
TAF2	0	1.80595e-27	0.0860328	1.43014e-181	0.328327	FALSE	FALSE
DSCC1	0	2.65098e-15	-0.0326056	3.405e-92	-0.0673202	FALSE	FALSE
DEPTOR	0	0.00206127	-0.0494402	0	-0.635513	FALSE	FALSE
COL14A1	0	3.14181e-12	-0.0401222	1.14092e-148	-0.180453	FALSE	FALSE
MRPL13	0	1.55439e-07	0.0211134	1.12398e-49	0.0948213	FALSE	FALSE
MTBP	0	0.826875	-0.00760579	1.37343e-102	-0.228607	FALSE	FALSE
SNTB1	0	3.04476e-11	-0.0578808	0	-0.581554	FALSE	FALSE
HAS2	0	0.000134288	-0.00912469	0	-0.225589	FALSE	FALSE
ZHX2	0	3.40225e-140	-0.484599	0	-2.16618	FALSE	FALSE
DERL1	0	0.495804	-0.0124522	6.90829e-84	-0.17193	FALSE	FALSE
ZHX1-C8orf76	0	0.00052811	-0.0128859	1.9431e-20	-0.0294745	FALSE	FALSE
ZHX1	0	0.787527	-0.000235733	0.257013	-0.00181542	FALSE	FALSE
WDYHV1	0	2.04607e-05	-0.0367544	8.99721e-79	-0.0845489	FALSE	FALSE
FBXO32	0	2.12217e-58	-0.228466	0	-0.54999	FALSE	FALSE
KLHL38	0	0.697961	7.56791e-05	0.107968	-0.00167186	FALSE	FALSE
FAM91A1	0	4.27914e-05	0.00415916	2.46322e-28	-0.299802	FALSE	FALSE
TMEM65	0	1.01514e-33	0.101582	0	0.510935	FALSE	FALSE
RNF139	0	2.84221e-05	0.0100398	1.48889e-41	-0.103702	FALSE	FALSE
NDUFB9	0	1.07999e-22	0.0403557	1.87613e-124	-0.239485	FALSE	FALSE
MTSS1	0	5.33458e-66	0.146414	0	-1.62251	FALSE	FALSE
ZNF572	0	0.0338168	0.000704306	7.336e-09	-0.0102974	FALSE	FALSE
WASHC5	0	2.813e-10	0.0110103	8.02216e-54	-0.204526	FALSE	FALSE
NSMCE2	0	0.861367	-0.00198491	8.55252e-144	0.421467	FALSE	FALSE
TRIB1	0	3.46729e-05	0.00261685	5.74415e-150	-0.094777	FALSE	FALSE
MYC	0	0.0319307	-0.00276155	4.78242e-30	-0.0177118	FALSE	FALSE
GSDMC	0	0.0816182	-0.000634176	3.45438e-22	-0.000735145	FALSE	FALSE
FAM49B	0	4.70391e-14	0.197677	0	1.50763	FALSE	FALSE
ADCY8	0	0	-0.562379	0	-2.11639	FALSE	FALSE
LRRC6	0	2.97968e-20	-0.128433	0	0.507081	FALSE	FALSE
TMEM71	0	0.000548813	-0.00708285	2.37186e-97	-0.131594	FALSE	FALSE
PHF20L1	0	3.01346e-77	-0.265154	0	-0.732915	FALSE	FALSE
TG	0	1.61967e-11	-0.0211147	7.68317e-254	-0.0928352	FALSE	FALSE
SLA	0	3.88529e-22	-0.0396983	0	-0.972265	FALSE	FALSE
NDRG1	0	6.7506e-256	-0.391696	0	-1.32653	FALSE	FALSE
ZFAT	0	0.00875949	0.00873883	8.36622e-145	0.22673	FALSE	FALSE
COL22A1	0	5.06553e-08	-0.0208191	0	-0.196838	FALSE	FALSE
KCNK9	0	2.08954e-124	-0.122129	0	-0.262145	FALSE	FALSE
TRAPPC9	0	4.57052e-11	0.103052	5.29851e-172	0.40741	FALSE	FALSE
CHRAC1	0	0.000167969	-0.0216731	2.98108e-102	-0.0599606	FALSE	FALSE
AGO2	0	1.01967e-18	-0.166806	0	-0.453851	FALSE	FALSE
PTK2	0	0	-0.50997	0	-1.11685	FALSE	FALSE
DENND3	0	0.0943947	-0.0298674	0	-1.82196	FALSE	FALSE
GPR20	0	1.34526e-06	-0.0037929	3.12706e-124	-0.00442014	FALSE	FALSE
AC138647.1	0	6.04154e-37	-0.0345759	0	-0.0677558	FALSE	FALSE
TSNARE1	0	1.56072e-06	-0.0675134	1.02412e-136	-0.222477	FALSE	FALSE
ADGRB1	0	0.00197369	-0.0650058	0	0.459279	FALSE	FALSE
ARC	0	0.360797	0.00527408	5.97109e-52	0.066166	FALSE	FALSE
JRK	0	0.000765532	0.0129874	2.06432e-23	0.0612674	FALSE	FALSE
PSCA	0	0.743621	-0.00113749	6.39144e-06	-0.00869397	FALSE	FALSE
LY6K	0	0.721143	-8.81851e-05	0.225769	-0.0085826	FALSE	FALSE
THEM6	0	0.195857	0.00567844	1.14528e-46	0.0859151	FALSE	FALSE
LYNX1-SLURP2	0	0.940846	0.000171358	0.759282	0.00095478	FALSE	FALSE
LY6D	0	1.02089e-07	-0.00550933	2.98788e-56	-0.0130852	FALSE	FALSE
GML	0	3.99851e-15	-0.0163116	5.17323e-227	-0.0605616	FALSE	FALSE
LY6E	0	0.165358	-0.00790264	0	-0.842267	FALSE	FALSE
LY6H	0	0.0537566	-0.0219118	0	-1.06293	FALSE	FALSE
GPIHBP1	0	2.57913e-14	-0.0325494	0	-0.180372	FALSE	FALSE
ZFP41	0	0.554394	-0.000110297	0.955995	-0.000463189	FALSE	FALSE
AC138696.1	0	0.269582	-0.00312364	5.15987e-39	-0.113861	FALSE	FALSE
GLI4	0	0.00329777	0.00404585	2.85877e-30	0.0801944	FALSE	FALSE
ZNF696	0	0.0192783	0.00315372	6.61865e-10	0.0243772	FALSE	FALSE
RHPN1	0	4.15682e-15	-0.0711334	1.06586e-230	-0.255289	FALSE	FALSE
MAFA	0	0.550005	-0.000367798	0.000199711	-0.00287792	FALSE	FALSE
ZC3H3	0	2.73584e-08	0.0269011	2.82455e-55	0.124063	FALSE	FALSE
GSDMD	0	0.00923651	-0.00949264	3.47666e-270	-0.105625	FALSE	FALSE
EEF1D	0	0.459255	-0.0435003	1.87917e-156	-0.254	FALSE	FALSE
TIGD5	0	0.0925291	0.00233962	1.15752e-16	-0.0388028	FALSE	FALSE
PYCR3	0	0.00374366	-0.00989032	3.65904e-33	-0.0414183	FALSE	FALSE
TSTA3	0	0.000119702	0.0163743	1.99884e-38	0.0641305	FALSE	FALSE
ZNF623	0	0.675614	-0.0069157	5.78071e-74	0.131235	FALSE	FALSE
ZNF707	0	0.000205831	-0.0123421	2.87473e-20	-0.033696	FALSE	FALSE
CCDC166	0	0.105004	-0.00100981	8.79763e-12	-0.00189277	FALSE	FALSE
MAPK15	0	4.63835e-08	-0.00845311	2.85601e-131	-0.0400603	FALSE	FALSE
FAM83H	0	4.82863e-06	-0.00917546	7.43895e-47	-0.0328319	FALSE	FALSE
IQANK1	0	0.0491834	-0.00640342	5.05423e-259	-0.181058	FALSE	FALSE
SCRIB	0	9.47647e-10	0.00991184	3.67832e-100	-0.148005	FALSE	FALSE
PUF60	0	0.0225267	-0.00625143	8.25332e-211	-0.316464	FALSE	FALSE
NRBP2	0	1.39811e-21	0.046311	8.73131e-229	0.388468	FALSE	FALSE
PARP10	0	5.07717e-15	0.0129609	6.9889e-178	-0.162653	FALSE	FALSE
GRINA	0	4.30002e-23	0.055434	0	-0.724476	FALSE	FALSE
OPLAH	0	0.0168209	-0.00312547	5.43513e-204	-0.0978114	FALSE	FALSE
EXOSC4	0	0.316617	0.00309396	1.49556e-93	-0.117489	FALSE	FALSE
GPAA1	0	0.000191637	0.00470079	1.43848e-105	-0.207661	FALSE	FALSE
CYC1	0	2.14126e-23	0.0449619	2.29639e-225	-0.343472	FALSE	FALSE
SHARPIN	0	0.861168	-0.0128808	4.70151e-11	-0.0495349	FALSE	FALSE
MAF1	0	0.284144	-0.00730926	8.77761e-264	-0.315364	FALSE	FALSE
HGH1	0	0.828498	-0.00195368	0.00570386	-0.0156089	FALSE	FALSE
BOP1	0	0.00624279	0.00977441	2.45473e-34	-0.0823716	FALSE	FALSE
SCX	0	0.00161086	0.0155133	8.28589e-108	-0.147004	FALSE	FALSE
HSF1	0	2.60139e-14	0.0358198	3.55982e-55	0.129022	FALSE	FALSE
DGAT1	0	9.24449e-11	0.0333268	1.12035e-63	0.119616	FALSE	FALSE
TMEM249	0	0.54244	0.000634614	5.38701e-08	0.00852953	FALSE	FALSE
AC233992.2	0	0.910864	-8.59498e-05	0.884001	0.000467006	FALSE	FALSE
SLC52A2	0	0.922786	-0.00540327	1.25243e-23	-0.0504184	FALSE	FALSE
CPSF1	0	0.00149699	0.0133435	2.8089e-35	0.0748472	FALSE	FALSE
SLC39A4	0	0.0652736	-0.00305996	7.73068e-15	-0.0125165	FALSE	FALSE
VPS28	0	1.51434e-13	0.0342865	4.00243e-225	-0.418124	FALSE	FALSE
TONSL	0	1.755e-11	-0.0174285	4.21936e-66	-0.0415011	FALSE	FALSE
CYHR1	0	6.37677e-05	0.00944739	1.53203e-127	0.253339	FALSE	FALSE
FOXH1	0	0.0182191	-0.00253924	0.000134895	-0.00490471	FALSE	FALSE
PPP1R16A	0	0.00667043	0.00984671	9.7392e-95	0.130851	FALSE	FALSE
GPT	0	0.00807284	-0.0116498	0	-0.184474	FALSE	FALSE
MFSD3	0	4.57017e-07	0.0144455	1.15261e-38	-0.0800567	FALSE	FALSE
LRRC14	0	4.2437e-09	-0.0255637	1.63172e-96	-0.114118	FALSE	FALSE
LRRC24	0	3.78588e-05	0.00864034	2.16359e-42	-0.0939797	FALSE	FALSE
ARHGAP39	0	1.91878e-05	-0.0586339	7.71571e-210	0.299383	FALSE	FALSE
ZNF251	0	1.36141e-18	0.0692295	7.61461e-241	0.397639	FALSE	FALSE
ZNF34	0	0.97702	-0.00391344	1.08032e-11	0.0320696	FALSE	FALSE
RPL8	0	3.05385e-11	0.0187791	0	-0.693349	FALSE	FALSE
ZNF517	0	0.820853	-0.00218302	5.99343e-14	0.027763	FALSE	FALSE
ZNF7	0	0.00625161	0.00252248	3.53644e-23	0.0644312	FALSE	FALSE
COMMD5	0	0.00229633	0.00517454	3.83436e-38	-0.07967	FALSE	FALSE
ZNF16	0	1.35324e-07	-0.0234987	1.93966e-28	-0.0576139	FALSE	FALSE
C8orf33	0	7.20861e-10	0.0231117	9.73262e-33	0.0645423	FALSE	FALSE
WASHC1	0	4.38982e-05	0.0153937	6.3402e-74	0.21558	FALSE	FALSE
DOCK8	0	1.18412e-09	-0.091695	0	-3.82296	FALSE	FALSE
KANK1	0	6.95485e-89	-0.425978	0	-2.3386	FALSE	FALSE
DMRT3	0	0.00167113	-0.00249003	1.73911e-72	-0.00974113	FALSE	FALSE
DMRT2	0	9.77765e-05	-0.00786787	4.23004e-215	-0.0401411	FALSE	FALSE
SMARCA2	0	5.66725e-130	-0.339068	0	-1.23731	FALSE	FALSE
PUM3	0	2.73322e-24	0.123842	9.69541e-304	0.51843	FALSE	FALSE
RFX3	0	6.49865e-72	-0.21097	0	-1.38519	FALSE	FALSE
GLIS3	0	0	-0.889438	0	-3.52865	FALSE	FALSE
SLC1A1	0	0.574221	-0.0322647	0	-1.00348	FALSE	FALSE
SPATA6L	0	1.76128e-34	-0.138447	0	-0.560749	FALSE	FALSE
PLPP6	0	0.000311196	0.00783853	3.70752e-13	0.0245112	FALSE	FALSE
CDC37L1	0	3.07082e-14	-0.0833517	8.4929e-118	-0.166906	FALSE	FALSE
AK3	0	0.19308	-0.0533489	0	-0.641864	FALSE	FALSE
JAK2	0	5.04707e-07	-0.0953993	0	-0.623572	FALSE	FALSE
INSL6	0	0.134634	-0.00111421	0.000716902	-0.00567986	FALSE	FALSE
RLN1	0	0.496937	-0.000100546	6.32807e-05	-0.0036386	FALSE	FALSE
PLGRKT	0	0.000571985	0.00331839	2.94151e-37	0.109403	FALSE	FALSE
PDCD1LG2	0	0.0958091	-0.00669818	2.42651e-116	-0.166979	FALSE	FALSE
RIC1	0	4.22799e-12	0.0480022	9.09904e-193	0.354918	FALSE	FALSE
ERMP1	0	5.85813e-35	0.060888	3.79929e-111	0.2502	FALSE	FALSE
KIAA2026	0	0.00256308	-0.0622364	8.71667e-103	-0.308858	FALSE	FALSE
MLANA	0	0.214434	-0.00219494	7.10369e-09	-0.0132626	FALSE	FALSE
RANBP6	0	7.22254e-09	0.0169174	4.61721e-208	-0.306921	FALSE	FALSE
IL33	0	7.5765e-15	-0.0270217	0	-0.341608	FALSE	FALSE
UHRF2	0	0.101757	-0.0256105	3.02157e-108	0.263764	FALSE	FALSE
GLDC	0	3.15351e-106	-0.164286	0	-0.460206	FALSE	FALSE
KDM4C	0	0.207688	0.0220608	2.45568e-129	0.416654	FALSE	FALSE
DMAC1	0	1.08198e-16	0.0352092	3.85986e-66	-0.160636	FALSE	FALSE
PTPRD	0	1.32328e-29	0.0853532	0	2.69536	FALSE	FALSE
TYRP1	0	2.94813e-12	-0.0126977	0	-0.0722054	FALSE	FALSE
LURAP1L	0	7.73502e-16	-0.0784123	2.05146e-224	-0.25026	FALSE	FALSE
MPDZ	0	1.62131e-30	-0.12016	0	1.23445	FALSE	FALSE
NFIB	0	5.17797e-43	-0.290812	0	-2.53035	FALSE	FALSE
ZDHHC21	0	1.55176e-27	-0.118787	0	0.586857	FALSE	FALSE
CER1	0	0.0679075	0.00037265	3.39556e-21	-0.0159376	FALSE	FALSE
PSIP1	0	2.48877e-13	0.0681137	0	0.520647	FALSE	FALSE
BNC2	0	3.94278e-07	-0.0636047	0	-1.85489	FALSE	FALSE
CNTLN	0	3.9825e-07	0.0091175	6.63622e-194	-0.326435	FALSE	FALSE
SAXO1	0	0.478868	-0.00271928	1.78878e-40	-0.04511	FALSE	FALSE
RRAGA	0	8.68259e-20	0.0361944	0	-0.583462	FALSE	FALSE
HAUS6	0	3.94151e-09	0.0235061	7.03e-30	0.084212	FALSE	FALSE
PLIN2	0	6.00848e-13	0.0130914	3.63614e-190	-0.169422	FALSE	FALSE
RPS6	0	1.58273e-07	0.000893381	1.91918e-211	-0.349176	FALSE	FALSE
MLLT3	0	1.66782e-184	-0.378222	0	1.26124	FALSE	FALSE
FOCAD	0	0.0035464	0.132712	0	1.57607	FALSE	FALSE
KLHL9	0	6.87487e-17	0.0327612	7.61012e-86	-0.198259	FALSE	FALSE
IFNA13	0	2.47189e-12	0.00169267	1.23633e-19	-0.0111437	FALSE	FALSE
IFNA2	0	0.156486	-0.00110307	6.2099e-46	-0.0106541	FALSE	FALSE
MTAP	0	0.120622	-0.000757206	2.90495e-07	-0.00245195	FALSE	FALSE
AL359922.1	0	0.784143	-0.00132762	3.96804e-09	0.0192118	FALSE	FALSE
CDKN2A	0	3.04494e-26	-0.0439695	0	-0.115585	FALSE	FALSE
CDKN2B	0	0.000166672	-0.00548874	6.74964e-52	-0.019587	FALSE	FALSE
DMRTA1	0	0.875961	-0.000684315	6.51027e-50	-0.0185729	FALSE	FALSE
ELAVL2	0	1.75678e-181	-0.466597	0	-2.01179	FALSE	FALSE
IZUMO3	0	7.45995e-06	-0.00585165	5.86466e-261	-0.05813	FALSE	FALSE
TUSC1	0	0.00839187	-0.0107092	1.20822e-250	-0.240099	FALSE	FALSE
CAAP1	0	0.00608463	-0.00522021	6.41247e-89	-0.200887	FALSE	FALSE
IFT74	0	5.70834e-08	0.0144381	1.1696e-71	-0.173828	FALSE	FALSE
LRRC19	0	0.926203	-0.000565634	0.000660485	0.00699264	FALSE	FALSE
TEK	0	3.18669e-18	-0.0606619	0	-0.853103	FALSE	FALSE
MOB3B	0	1.01405e-55	0.151697	0	0.773284	FALSE	FALSE
DDX58	0	0.00151584	-0.00170514	1.21046e-144	-0.203941	FALSE	FALSE
TOPORS	0	2.85989e-16	0.0390484	1.29966e-41	-0.139266	FALSE	FALSE
SMIM27	0	0.000755382	0.00629362	9.94307e-16	-0.0449707	FALSE	FALSE
TMEM215	0	0.0407719	-0.00104566	2.05011e-09	-0.00643196	FALSE	FALSE
APTX	0	0.0793861	-0.0194086	8.24346e-34	0.15669	FALSE	FALSE
DNAJA1	0	4.21712e-16	0.0411285	0	-1.28694	FALSE	FALSE
SMU1	0	8.85202e-16	0.0394086	4.51334e-54	0.134585	FALSE	FALSE
B4GALT1	0	2.01598e-10	0.012353	0	-0.670186	FALSE	FALSE
SPINK4	0	0.92614	0.000223264	0.304641	0.00133055	FALSE	FALSE
BAG1	0	0.000511707	0.00645666	4.18703e-129	-0.185894	FALSE	FALSE
CHMP5	0	6.89294e-11	0.0225242	1.37441e-235	-0.371531	FALSE	FALSE
NFX1	0	3.95368e-27	0.117455	2.06289e-258	0.459926	FALSE	FALSE
AQP3	0	0.477193	-0.000880939	6.01743e-08	-0.00597134	FALSE	FALSE
NOL6	0	5.10485e-06	0.0200501	1.96185e-36	0.0641233	FALSE	FALSE
ANKRD18B	0	0.000849693	0.0251798	1.91223e-200	0.246703	FALSE	FALSE
PRSS3	0	1.12551e-179	-0.207623	0	-0.464926	FALSE	FALSE
UBE2R2	0	0.837575	-0.0137143	6.32285e-113	0.347255	FALSE	FALSE
UBAP2	0	1.16349e-18	0.0715745	1.03525e-187	0.361516	FALSE	FALSE
DCAF12	0	0.00334051	0.012265	1.33024e-50	0.100347	FALSE	FALSE
UBAP1	0	4.12507e-33	0.0964775	3.63126e-161	0.317409	FALSE	FALSE
KIF24	0	1.37359e-24	-0.0357124	1.82552e-222	-0.130233	FALSE	FALSE
NUDT2	0	0.0150878	-0.0300205	6.21712e-27	-0.0638324	FALSE	FALSE
MYORG	0	0.000242061	-0.0180813	0	-0.239788	FALSE	FALSE
ENHO	0	0.000179533	-0.00620355	0	-0.41526	FALSE	FALSE
CNTFR	0	4.71852e-20	-0.0678425	0	-0.533462	FALSE	FALSE
RPP25L	0	0.184661	0.00111788	2.56379e-32	-0.056916	FALSE	FALSE
DCTN3	0	2.79792e-22	0.0439318	0	-0.532182	FALSE	FALSE
SIGMAR1	0	0.000833135	0.00788007	2.37314e-29	-0.0755728	FALSE	FALSE
GALT	0	3.32929e-08	-0.0228651	4.02461e-44	-0.0496867	FALSE	FALSE
CCL27	0	0.336046	-0.00102725	0.00413431	-0.00470264	FALSE	FALSE
AL162231.1	0	0.00461765	-0.0132956	3.20722e-67	-0.118932	FALSE	FALSE
VCP	0	2.26051e-24	0.0635551	5.93053e-139	-0.329942	FALSE	FALSE
FANCG	0	0.261226	-0.000125418	1.09149e-06	0.016518	FALSE	FALSE
PIGO	0	0.000459222	-0.0130031	9.68189e-25	-0.029895	FALSE	FALSE
STOML2	0	0.054793	0.00115044	3.13481e-194	-0.25058	FALSE	FALSE
FAM214B	0	0.891822	-0.00777478	2.61891e-48	-0.0899014	FALSE	FALSE
RUSC2	0	7.5551e-16	0.068387	6.98306e-266	0.516178	FALSE	FALSE
FAM166B	0	0.220829	0.000525586	4.08901e-09	-0.014343	FALSE	FALSE
TESK1	0	3.72027e-11	0.0258156	3.81e-47	-0.121774	FALSE	FALSE
CD72	0	0.466738	-0.0100966	6.9648e-93	-0.0764825	FALSE	FALSE
CCDC107	0	1.60267e-23	-0.0603882	2.44964e-205	-0.239255	FALSE	FALSE
ARHGEF39	0	0.0181312	-0.0024841	9.10416e-07	-0.00737778	FALSE	FALSE
CA9	0	0.0512067	-0.00181291	2.01977e-80	-0.040327	FALSE	FALSE
TPM2	0	2.15604e-54	-0.0652547	0	-0.0828651	FALSE	FALSE
TLN1	0	0.709313	-0.0122685	1.34159e-81	-0.201305	FALSE	FALSE
CREB3	0	0.000305283	0.00930198	9.74096e-132	-0.184552	FALSE	FALSE
GBA2	0	0.460012	-0.0188194	1.9184e-85	-0.208302	FALSE	FALSE
RGP1	0	4.46882e-12	0.0362226	1.08946e-132	0.173307	FALSE	FALSE
MSMP	0	0.729019	-0.000479208	0.00411782	-0.00341218	FALSE	FALSE
SPAG8	0	3.81848e-07	-0.0179659	2.17936e-32	-0.0427813	FALSE	FALSE
HINT2	0	0.00432945	-0.0110256	6.97123e-34	-0.0463914	FALSE	FALSE
FAM221B	0	0.890918	-9.61269e-05	0.000843868	0.00550896	FALSE	FALSE
RECK	0	4.49288e-30	-0.179542	1.28232e-301	-0.46736	FALSE	FALSE
GLIPR2	0	8.36198e-48	-0.078616	0	-0.273621	FALSE	FALSE
CCIN	0	0.141833	-0.00055605	8.62311e-08	-0.00448678	FALSE	FALSE
CLTA	0	0.000198172	-0.0855074	0	-0.78742	FALSE	FALSE
GNE	0	0.615277	-0.026894	1.15256e-27	0.0983092	FALSE	FALSE
RNF38	0	0.232945	-0.0464598	4.8153e-114	-0.288235	FALSE	FALSE
MELK	0	0.923663	-0.00112177	3.5289e-27	-0.059556	FALSE	FALSE
PAX5	0	0.835672	0.00130723	4.07055e-10	0.0147505	FALSE	FALSE
ZCCHC7	0	5.49782e-15	0.176733	0	0.725085	FALSE	FALSE
GRHPR	0	0.60576	-0.0410514	9.75343e-145	-0.176997	FALSE	FALSE
ZBTB5	0	0.992821	-0.0130454	1.48271e-14	-0.0500565	FALSE	FALSE
FBXO10	0	0.319381	-0.00211859	1.32061e-33	0.0465889	FALSE	FALSE
AL138752.2	0	9.98322e-23	0.0603873	4.42297e-95	0.240971	FALSE	FALSE
FRMPD1	0	2.24704e-08	0.00276477	0	-0.542011	FALSE	FALSE
TRMT10B	0	4.99286e-06	0.00137222	5.88337e-30	0.132569	FALSE	FALSE
DCAF10	0	5.67898e-32	0.138981	0	0.567179	FALSE	FALSE
ALDH1B1	0	0.0336567	0.000994015	2.02474e-23	-0.028189	FALSE	FALSE
FAM240B	0	0.995071	-8.03715e-05	0.0193157	0.00209463	FALSE	FALSE
CNTNAP3B	0	1.49032e-75	-0.327529	0	-2.641	FALSE	FALSE
ZNF658	0	6.81403e-06	0.0188431	6.12183e-87	0.141233	FALSE	FALSE
PIP5K1B	0	0	-0.635624	0	-2.45212	FALSE	FALSE
AL358113.1	0	0.33513	-0.00030229	0.306342	-0.000735654	FALSE	FALSE
TJP2	0	0.403411	-0.00209921	1.63339e-31	-0.00973232	FALSE	FALSE
FAM189A2	0	3.54461e-62	-0.146302	0	-1.92888	FALSE	FALSE
PTAR1	0	1.22707e-20	0.0149696	0	-0.713572	FALSE	FALSE
MAMDC2	0	3.15475e-10	0.0203579	0	-1.78734	FALSE	FALSE
KLF9	0	2.15633e-40	-0.158305	0	-0.547052	FALSE	FALSE
TRPM3	0	0	-0.996051	0	-2.99554	FALSE	FALSE
CEMIP2	0	3.37328e-116	-0.264335	0	-1.17406	FALSE	FALSE
ABHD17B	0	0.0136574	-0.0968777	0	-0.539827	FALSE	FALSE
C9orf85	0	1.2821e-17	0.0271122	2.27663e-96	0.247867	FALSE	FALSE
ZFAND5	0	1.87976e-10	-0.119518	0	-0.830637	FALSE	FALSE
TMC1	0	0.000248264	-0.022905	0	-0.319107	FALSE	FALSE
ALDH1A1	0	0.00124431	-0.112233	0	-1.51869	FALSE	FALSE
ANXA1	0	3.11128e-20	-0.0255743	0	-0.117024	FALSE	FALSE
RORB	0	0	-0.984384	0	-3.48321	FALSE	FALSE
TRPM6	0	3.88044e-35	-0.0824408	0	-0.37327	FALSE	FALSE
C9orf40	0	0.673495	-0.00105061	5.76474e-119	-0.15255	FALSE	FALSE
CARNMT1	0	2.73027e-09	-0.0942708	0	-0.468642	FALSE	FALSE
NMRK1	0	1.85673e-05	-0.0547075	3.18837e-92	-0.156111	FALSE	FALSE
OSTF1	0	6.29722e-169	-0.274563	0	-0.455326	FALSE	FALSE
PCSK5	0	2.50765e-170	-0.415875	0	-2.41251	FALSE	FALSE
GCNT1	0	0.0646039	-0.00972416	0	-0.251095	FALSE	FALSE
PRUNE2	0	5.60056e-126	-0.550613	0	-2.45602	FALSE	FALSE
GNAQ	0	7.29583e-69	0.29622	0	0.833355	FALSE	FALSE
CEP78	0	3.47206e-11	0.0393236	4.85106e-178	0.352652	FALSE	FALSE
PSAT1	0	0.0578431	-0.0417235	0	-0.572406	FALSE	FALSE
TLE1	0	0	-0.392736	0	-1.00709	FALSE	FALSE
RASEF	0	0.762155	3.98839e-05	0	-0.261218	FALSE	FALSE
FRMD3	0	0.000403774	-0.0842249	0	-1.23932	FALSE	FALSE
IDNK	0	0.0021298	0.000818981	1.96682e-120	-0.154476	FALSE	FALSE
UBQLN1	0	9.50829e-37	0.113996	1.17659e-205	0.371479	FALSE	FALSE
KIF27	0	0.089248	-0.0165546	1.14118e-60	0.182504	FALSE	FALSE
HNRNPK	0	2.90083e-08	0.0151851	0	-0.64078	FALSE	FALSE
RMI1	0	0.109577	-0.00681898	2.61052e-37	-0.086323	FALSE	FALSE
NTRK2	0	0.0415996	0.201637	0	2.5505	FALSE	FALSE
AGTPBP1	0	0.00894991	0.0507661	0	0.963608	FALSE	FALSE
NAA35	0	2.70929e-08	0.0321153	2.35846e-188	-0.468841	FALSE	FALSE
GOLM1	0	1.62538e-21	0.0774494	0	0.572379	FALSE	FALSE
C9orf153	0	0.0093293	-0.00324994	4.01995e-26	-0.118965	FALSE	FALSE
ISCA1	0	0.475568	-0.0129182	0	-0.473512	FALSE	FALSE
TUT7	0	1.59091e-37	-0.173559	0	-0.399869	FALSE	FALSE
GAS1	0	1.55207e-05	-0.0130639	1.04967e-53	-0.0468073	FALSE	FALSE
CTSL	0	2.02152e-23	0.0445667	1.47426e-56	-0.14058	FALSE	FALSE
CDK20	0	3.71716e-05	0.0168078	1.93538e-57	0.0771319	FALSE	FALSE
SPIN1	0	5.4945e-22	0.148833	0	0.548529	FALSE	FALSE
SEMA4D	0	2.29403e-74	-0.344842	0	-1.31607	FALSE	FALSE
GADD45G	0	0.00493239	-0.0156649	0	-0.179758	FALSE	FALSE
SYK	0	3.46485e-11	-0.0483939	0	-2.08538	FALSE	FALSE
AUH	0	1.67346e-14	-0.125043	0	-0.64266	FALSE	FALSE
ROR2	0	0.0125747	-0.0171243	0	-0.935673	FALSE	FALSE
SPTLC1	0	1.39999e-08	0.0198419	2.22235e-22	0.0982458	FALSE	FALSE
IARS	0	2.4487e-35	0.117847	2.12018e-271	0.445208	FALSE	FALSE
NOL8	0	4.6544e-17	0.0317818	1.29941e-17	0.072844	FALSE	FALSE
ZNF484	0	0.000514267	0.0111864	8.01461e-55	0.107517	FALSE	FALSE
FGD3	0	0.00563384	-0.0159619	0	-0.533651	FALSE	FALSE
SUSD3	0	0.0793758	-0.00667425	2.05229e-267	-0.320172	FALSE	FALSE
CARD19	0	5.63669e-47	-0.0980237	4.91051e-187	-0.155103	FALSE	FALSE
NINJ1	0	6.14299e-05	0.00305102	1.13798e-184	-0.292251	FALSE	FALSE
FAM120A	0	0.304572	-0.00366521	2.05479e-194	-0.49154	FALSE	FALSE
PHF2	0	0.0284225	-0.0113885	1.06551e-31	-0.168474	FALSE	FALSE
PTPDC1	0	0.00154402	-0.0701701	2.26223e-273	-0.512911	FALSE	FALSE
ZNF169	0	0.703013	-0.0119685	1.46372e-36	0.0953176	FALSE	FALSE
NUTM2F	0	0.443451	0.000718299	0.0178478	0.00302383	FALSE	FALSE
MFSD14B	0	0.195903	-0.00981024	4.00002e-31	0.0955712	FALSE	FALSE
FBP2	0	0.393058	0.000970066	1.91174e-08	0.0100484	FALSE	FALSE
FANCC	0	5.87346e-28	-0.122959	6.80582e-182	-0.254495	FALSE	FALSE
PTCH1	0	2.71837e-208	-0.24986	0	-0.766986	FALSE	FALSE
ERCC6L2	0	1.7982e-27	-0.175074	5.95431e-282	-0.498922	FALSE	FALSE
HSD17B3	0	0.270996	-0.00147013	9.91875e-45	-0.00769338	FALSE	FALSE
AL160269.1	0	1.833e-15	-0.0387308	0	-0.19612	FALSE	FALSE
SLC35D2	0	3.57673e-26	-0.0737947	0	-0.357934	FALSE	FALSE
ZNF367	0	0.000474205	0.0051944	1.60583e-13	0.0344391	FALSE	FALSE
CDC14B	0	0.00528007	-0.00890444	0	-0.621656	FALSE	FALSE
ZNF510	0	1.33835e-14	0.0376376	4.18178e-77	0.166545	FALSE	FALSE
ZNF782	0	5.19694e-30	0.0887904	7.58255e-149	0.373219	FALSE	FALSE
MFSD14C	0	4.90864e-43	0.144332	1.38783e-170	0.36056	FALSE	FALSE
TDRD7	0	7.50818e-06	0.0126434	1.48053e-51	0.126664	FALSE	FALSE
TSTD2	0	1.13274e-13	0.0312631	2.36498e-48	0.164881	FALSE	FALSE
NCBP1	0	1.3595e-09	0.0237672	3.13888e-67	0.143314	FALSE	FALSE
XPA	0	1.03751e-22	0.0578867	6.70677e-63	0.222521	FALSE	FALSE
TRMO	0	0.029379	0.0007893	0.00114843	0.0209259	FALSE	FALSE
HEMGN	0	0.000178541	-0.00324278	1.82138e-19	-0.00949926	FALSE	FALSE
ANP32B	0	0.0372991	-0.010458	2.15988e-27	-0.104906	FALSE	FALSE
TRIM14	0	2.03711e-136	-0.199685	0	-0.421714	FALSE	FALSE
TBC1D2	0	0.998649	-0.0538923	0	-0.362545	FALSE	FALSE
COL15A1	0	0.000332878	-0.012886	0	-1.15175	FALSE	FALSE
TGFBR1	0	1.25572e-06	-0.072772	0	-1.78633	FALSE	FALSE
ALG2	0	5.61298e-10	0.0173243	1.9401e-40	-0.0934394	FALSE	FALSE
SEC61B	0	0.0877152	-0.00523921	1.83831e-217	-0.308694	FALSE	FALSE
ERP44	0	2.69307e-27	0.0987321	1.87491e-239	0.408068	FALSE	FALSE
INVS	0	1.71794e-18	0.123942	4.10048e-208	0.522988	FALSE	FALSE
MRPL50	0	3.68498e-15	0.0276463	4.94649e-89	-0.161297	FALSE	FALSE
ZNF189	0	1.70074e-32	-0.152379	0	-0.330076	FALSE	FALSE
ALDOB	0	0.96451	-0.000116638	6.55525e-08	0.00845882	FALSE	FALSE
RNF20	0	1.40065e-16	0.0402991	2.72959e-34	0.0969764	FALSE	FALSE
SMC2	0	0.321484	-0.00699495	3.26021e-33	-0.0927403	FALSE	FALSE
ABCA1	0	1.87882e-32	-0.141696	0	-0.951734	FALSE	FALSE
SLC44A1	0	0	-1.12384	0	-3.53363	FALSE	FALSE
FSD1L	0	0.0827255	-0.000879624	0	0.577848	FALSE	FALSE
FKTN	0	1.56241e-17	0.0608979	3.09939e-184	0.395736	FALSE	FALSE
TAL2	0	0.236198	-0.00122658	5.85235e-09	-0.00421399	FALSE	FALSE
TMEM38B	0	0.000307104	-0.0490907	3.78657e-188	-0.266345	FALSE	FALSE
ZNF462	0	0	-0.566122	0	-2.66173	FALSE	FALSE
RAD23B	0	2.33994e-24	0.0798985	8.74156e-181	0.332817	FALSE	FALSE
KLF4	0	0.0145161	-0.00316623	4.35358e-47	-0.228727	FALSE	FALSE
TMEM245	0	3.50632e-31	0.14687	0	0.551366	FALSE	FALSE
PTPN3	0	0	-0.280204	0	-0.618461	FALSE	FALSE
PALM2-AKAP2	0	3.65855e-77	0.15007	0	0.718778	FALSE	FALSE
TXN	0	0.000423802	0.0050095	1.53152e-200	-0.310372	FALSE	FALSE
TXNDC8	0	0.534943	-0.000744974	0.35766	-0.00220119	FALSE	FALSE
SVEP1	0	2.00102e-283	-0.403228	0	-1.03562	FALSE	FALSE
MUSK	0	0.0206019	-0.0214268	6.90543e-194	-0.10568	FALSE	FALSE
LPAR1	0	1.68859e-148	-0.42854	0	-2.13819	FALSE	FALSE
ECPAS	0	2.26963e-30	0.156133	0	0.700753	FALSE	FALSE
GNG10	0	0.786996	-0.000192143	0.126781	-0.0031057	FALSE	FALSE
UGCG	0	1.34981e-30	0.0731066	3.27676e-235	0.331137	FALSE	FALSE
PTBP3	0	0.366794	-0.0475781	0	-0.766511	FALSE	FALSE
HSDL2	0	0.387259	-0.0411808	0	-0.548283	FALSE	FALSE
INIP	0	0.117854	-0.0374541	3.4954e-58	-0.126299	FALSE	FALSE
SNX30	0	0.00644618	-0.0253188	3.22529e-187	0.32835	FALSE	FALSE
SLC46A2	0	6.20129e-13	-0.011805	4.20738e-201	-0.0308296	FALSE	FALSE
ZFP37	0	1.11477e-10	0.00771023	3.18376e-36	-0.0815936	FALSE	FALSE
SLC31A2	0	8.9532e-36	-0.12203	0	-0.661503	FALSE	FALSE
FKBP15	0	2.41194e-08	0.0191566	2.02859e-88	-0.305008	FALSE	FALSE
SLC31A1	0	1.5501e-06	0.0192214	9.86745e-58	0.109652	FALSE	FALSE
CDC26	0	0.000878898	0.00645782	2.30805e-20	0.0474968	FALSE	FALSE
PRPF4	0	8.99827e-06	0.0166543	3.39818e-39	0.0737722	FALSE	FALSE
RNF183	0	0.84979	-0.000144733	1.24357e-10	-0.00705997	FALSE	FALSE
HDHD3	0	9.63859e-06	0.0127036	1.6442e-116	-0.163006	FALSE	FALSE
ALAD	0	4.17664e-06	0.0089612	1.40346e-45	0.107309	FALSE	FALSE
C9orf43	0	0.0244692	0.00227673	5.53394e-18	-0.0202976	FALSE	FALSE
RGS3	0	4.08663e-24	0.0202052	2.13566e-257	-0.247495	FALSE	FALSE
ZNF618	0	1.24146e-15	0.0373747	2.07202e-163	-0.307701	FALSE	FALSE
KIF12	0	0.315172	0.0013329	9.69919e-21	0.024443	FALSE	FALSE
COL27A1	0	9.29996e-108	-0.142904	0	-0.466997	FALSE	FALSE
AKNA	0	1.24819e-15	-0.0628414	0	-0.418404	FALSE	FALSE
WHRN	0	3.28272e-23	-0.005652	0	-0.488258	FALSE	FALSE
TNFSF15	0	0.336455	-0.0010864	2.33845e-52	-0.0288508	FALSE	FALSE
TNFSF8	0	0.326111	-0.00248697	8.08281e-93	-0.118648	FALSE	FALSE
TNC	0	3.55256e-08	-0.0319978	0	-0.38814	FALSE	FALSE
AL160272.2	0	5.07948e-30	-0.0706044	0	-0.954454	FALSE	FALSE
CDK5RAP2	0	1.41217e-70	-0.273989	0	-0.521137	FALSE	FALSE
MEGF9	0	2.68689e-81	-0.307839	0	-0.713588	FALSE	FALSE
FBXW2	0	1.29295e-14	0.0441042	1.93339e-98	0.196713	FALSE	FALSE
B3GNT10	0	0.914599	-0.000919837	5.8537e-05	-0.00594878	FALSE	FALSE
PHF19	0	0.000616488	-0.0331319	2.11207e-235	-0.136396	FALSE	FALSE
TRAF1	0	0.0952326	-0.0171726	6.29866e-123	-0.100319	FALSE	FALSE
C5	0	4.52669e-15	-0.0521841	9.50644e-304	-0.207587	FALSE	FALSE
CNTRL	0	2.75428e-24	0.0579262	1.25842e-117	-0.411283	FALSE	FALSE
RAB14	0	5.74945e-19	0.052221	0	-0.621521	FALSE	FALSE
GSN	0	1.10424e-63	-0.364086	0	-1.66628	FALSE	FALSE
STOM	0	1.16193e-20	0.00563744	0	-0.323498	FALSE	FALSE
DAB2IP	0	0.905701	-0.0216234	6.36402e-189	0.271885	FALSE	FALSE
NDUFA8	0	7.24474e-05	0.00683545	0	-0.502726	FALSE	FALSE
LHX6	0	1.65118e-54	-0.0930864	0	-0.958163	FALSE	FALSE
RBM18	0	4.93904e-07	0.0210977	1.71874e-80	-0.172494	FALSE	FALSE
MRRF	0	7.02112e-20	0.049935	2.64489e-114	-0.233646	FALSE	FALSE
PTGS1	0	4.08874e-06	-0.010897	1.95044e-291	-0.338358	FALSE	FALSE
OR1N2	0	0.137519	-0.000444753	5.39335e-11	-0.00188566	FALSE	FALSE
OR1L6	0	0.166386	-0.000656283	0.00511542	-0.00367281	FALSE	FALSE
PDCL	0	4.20624e-08	0.0105881	3.13199e-20	0.0683648	FALSE	FALSE
RC3H2	0	1.19467e-07	0.0285586	4.86716e-124	0.262543	FALSE	FALSE
ZBTB6	0	2.73225e-10	0.0163614	1.30151e-22	-0.0604068	FALSE	FALSE
RABGAP1	0	2.05886e-62	0.269782	0	0.835843	FALSE	FALSE
CRB2	0	0.00557032	-0.0528096	0	-0.453241	FALSE	FALSE
DENND1A	0	5.57372e-11	0.0069622	0	0.864965	FALSE	FALSE
LHX2	0	2.60269e-290	-0.28531	0	-0.672101	FALSE	FALSE
NEK6	0	3.42836e-10	-0.0672352	0	-0.713225	FALSE	FALSE
PSMB7	0	1.07316e-09	0.0326143	7.1669e-94	0.217194	FALSE	FALSE
ADGRD2	0	0.627174	-0.000659113	0.0327533	-0.00342232	FALSE	FALSE
NR5A1	0	0.231066	-0.000476333	0.0114372	-0.00157154	FALSE	FALSE
NR6A1	0	1.23416e-06	0.053058	0	0.635489	FALSE	FALSE
OLFML2A	0	1.94794e-06	-0.00942335	5.18954e-79	-0.026125	FALSE	FALSE
RPL35	0	0.248804	-0.0193235	2.67449e-152	-0.298715	FALSE	FALSE
ARPC5L	0	6.84413e-05	0.0123684	0	-0.513993	FALSE	FALSE
GOLGA1	0	1.97724e-12	0.0366189	1.44517e-67	0.174007	FALSE	FALSE
PPP6C	0	4.77725e-06	0.014363	7.07103e-71	0.180715	FALSE	FALSE
HSPA5	0	0.923347	-0.0418999	0	-0.603545	FALSE	FALSE
GAPVD1	0	1.2954e-10	0.0554285	1.74436e-196	0.376429	FALSE	FALSE
MAPKAP1	0	5.21676e-16	0.0903621	2.1352e-215	0.418264	FALSE	FALSE
PBX3	0	1.7687e-93	-0.24289	0	-0.94426	FALSE	FALSE
MVB12B	0	0.0976214	-0.101406	0	-0.873485	FALSE	FALSE
LMX1B	0	0.0560777	-0.00266197	4.19073e-06	-0.00827325	FALSE	FALSE
ZBTB43	0	6.37616e-05	0.00954798	4.31068e-130	0.246349	FALSE	FALSE
ZBTB34	0	0.68712	-0.00998398	5.29155e-22	-0.107214	FALSE	FALSE
ANGPTL2	0	0.0116184	-0.0226239	0	-0.246681	FALSE	FALSE
SLC2A8	0	2.06537e-06	0.0110169	5.54669e-23	0.0533138	FALSE	FALSE
ZNF79	0	0.000690108	0.00892809	1.87664e-13	0.0304631	FALSE	FALSE
RPL12	0	0.0030947	-0.000903754	4.64142e-40	-0.122677	FALSE	FALSE
PTRH1	0	4.7334e-05	-0.0231502	3.70273e-82	-0.135492	FALSE	FALSE
TTC16	0	0.131173	-0.00448907	4.41168e-205	-0.12336	FALSE	FALSE
TOR2A	0	0.974257	-0.00356081	3.53206e-23	-0.0540246	FALSE	FALSE
CDK9	0	0.901645	-0.0188227	1.13672e-49	0.112521	FALSE	FALSE
ENG	0	0.178158	-0.00821865	0	-0.418616	FALSE	FALSE
AK1	0	0.412316	-6.81786e-05	9.42483e-39	-0.0812889	FALSE	FALSE
FAM102A	0	4.19837e-09	-0.134393	0	-0.681895	FALSE	FALSE
NAIF1	0	0.164146	0.00129505	2.24801e-09	-0.0200513	FALSE	FALSE
PTGES2	0	2.82783e-12	0.0344994	7.60996e-104	0.155669	FALSE	FALSE
C9orf16	0	4.68734e-06	0.0226596	0	-0.904536	FALSE	FALSE
SWI5	0	0.737296	-0.00891936	2.5999e-12	-0.031913	FALSE	FALSE
TRUB2	0	2.35573e-06	0.0160846	3.34171e-62	-0.139445	FALSE	FALSE
COQ4	0	2.94127e-18	0.0615615	1.5856e-180	0.352726	FALSE	FALSE
SLC27A4	0	7.39327e-13	0.0431071	1.05511e-157	0.284926	FALSE	FALSE
URM1	0	2.97922e-11	0.0242349	3.04945e-24	0.0817417	FALSE	FALSE
CERCAM	0	3.29611e-176	-0.560911	0	-2.92574	FALSE	FALSE
ODF2	0	8.34997e-10	0.0274849	9.76436e-100	0.171234	FALSE	FALSE
WDR34	0	0.860474	-0.00571976	1.46045e-43	-0.0764458	FALSE	FALSE
SET	0	8.2688e-07	0.0148172	0	-0.7237	FALSE	FALSE
PKN3	0	0.833907	-0.00192155	2.14511e-34	-0.162835	FALSE	FALSE
ZDHHC12	0	0.99984	-0.00153892	1.36227e-17	-0.0324303	FALSE	FALSE
TBC1D13	0	0.0417896	-0.012064	1.71641e-32	-0.0922321	FALSE	FALSE
ENDOG	0	0.0172563	0.000462894	1.43459e-134	-0.19684	FALSE	FALSE
SPOUT1	0	1.30408e-05	0.00648573	1.11053e-25	-0.0686667	FALSE	FALSE
KYAT1	0	2.80479e-05	0.0201147	1.6185e-254	0.434048	FALSE	FALSE
LRRC8A	0	1.89802e-07	-0.0689972	0	-0.561205	FALSE	FALSE
PHYHD1	0	2.57652e-15	-0.0406999	0	-0.539632	FALSE	FALSE
AL672142.1	0	0.53631	-0.00136774	3.43012e-61	-0.0285481	FALSE	FALSE
DOLK	0	0.114514	0.0019065	3.32432e-07	-0.0194473	FALSE	FALSE
NUP188	0	3.55129e-14	0.0298773	1.23598e-34	0.0887889	FALSE	FALSE
SH3GLB2	0	2.34263e-26	-0.146871	0	-0.534225	FALSE	FALSE
DOLPP1	0	0.010321	0.0043144	4.10284e-18	-0.0422383	FALSE	FALSE
IER5L	0	0.00181187	-0.0268872	0	-0.410201	FALSE	FALSE
NTMT1	0	1.16715e-05	0.0134244	8.58364e-68	-0.135562	FALSE	FALSE
C9orf50	0	0.000982776	-0.00541889	4.21169e-34	-0.0249376	FALSE	FALSE
ASB6	0	0.409944	-0.00626013	7.12973e-71	-0.138775	FALSE	FALSE
PRRX2	0	0.395281	-0.00254278	1.19759e-166	-0.120352	FALSE	FALSE
PTGES	0	1.60606e-05	-0.00565451	3.6508e-65	-0.0175956	FALSE	FALSE
TOR1A	0	0.621955	-0.00661589	5.22894e-62	-0.106539	FALSE	FALSE
C9orf78	0	4.92919e-23	0.0445932	1.04592e-195	-0.313365	FALSE	FALSE
FNBP1	0	3.43855e-29	-0.269275	0	-1.63715	FALSE	FALSE
GPR107	0	0.0428251	-0.0165836	9.43895e-35	-0.141739	FALSE	FALSE
NCS1	0	1.50779e-107	-0.263359	0	-0.888	FALSE	FALSE
HMCN2	0	5.36216e-06	-0.0203349	3.22414e-289	-0.153565	FALSE	FALSE
ASS1	0	3.77505e-18	-0.0392661	0	-0.325126	FALSE	FALSE
FUBP3	0	4.22162e-05	0.0165362	2.67877e-119	0.268125	FALSE	FALSE
EXOSC2	0	0.000889887	0.0106612	1.10559e-19	0.0470629	FALSE	FALSE
ABL1	0	5.06436e-48	-0.226212	1.60198e-157	-0.341076	FALSE	FALSE
LAMC3	0	1.29312e-08	-0.0237863	0	-0.269451	FALSE	FALSE
AIF1L	0	1.99594e-22	-0.0708687	0	-0.375415	FALSE	FALSE
NUP214	0	0.00336467	-0.0114762	1.93274e-24	0.130445	FALSE	FALSE
FAM78A	0	0.00950761	-0.0111509	8.1105e-141	-0.22859	FALSE	FALSE
PLPP7	0	4.63446e-07	0.0330908	6.19423e-143	0.224945	FALSE	FALSE
PRRC2B	0	0.0011133	0.0259214	4.34221e-196	0.391716	FALSE	FALSE
UCK1	0	1.5338e-05	0.0126233	1.51822e-71	-0.129862	FALSE	FALSE
PRRT1B	0	0.756461	-0.000153732	0.692121	-0.000824725	FALSE	FALSE
RAPGEF1	0	2.08167e-25	0.0796727	0	-1.20046	FALSE	FALSE
MED27	0	4.14483e-112	-0.320563	0	-1.25615	FALSE	FALSE
NTNG2	0	3.82972e-158	-0.192755	0	-1.99592	FALSE	FALSE
SETX	0	0.00392193	0.00367791	5.28147e-223	-0.640629	FALSE	FALSE
TTF1	0	0.022793	-0.0328205	9.78358e-38	-0.127812	FALSE	FALSE
CFAP77	0	0.908718	-0.000593532	0.00195199	0.0086135	FALSE	FALSE
DDX31	0	6.24274e-06	0.00298825	7.03547e-61	-0.139915	FALSE	FALSE
AK8	0	8.01372e-06	-0.0257618	2.33028e-62	-0.0945597	FALSE	FALSE
SPACA9	0	0.158783	-0.00972318	1.92734e-44	-0.0772197	FALSE	FALSE
GTF3C5	0	0.0289832	-0.00251807	1.71953e-16	0.062692	FALSE	FALSE
CEL	0	0.761118	0.00144447	2.18404e-23	0.0441109	FALSE	FALSE
RALGDS	0	0.380595	-0.0700298	7.32538e-183	-0.292661	FALSE	FALSE
SURF6	0	9.41283e-12	0.0227879	2.8835e-105	-0.182493	FALSE	FALSE
RPL7A	0	3.00891e-11	0.0221854	0	-0.542591	FALSE	FALSE
SURF1	0	0.000522823	0.0073672	2.41866e-24	-0.0655248	FALSE	FALSE
SURF4	0	0.00487392	-0.0446989	1.8626e-195	-0.255193	FALSE	FALSE
REXO4	0	9.97896e-09	0.0196608	4.97861e-69	-0.148626	FALSE	FALSE
ADAMTS13	0	5.57443e-06	0.0212533	5.58579e-135	0.180534	FALSE	FALSE
CACFD1	0	0.00180212	0.007375	4.901e-44	-0.0854252	FALSE	FALSE
SLC2A6	0	0.0148061	0.0108734	1.87069e-139	0.194957	FALSE	FALSE
ADAMTSL2	0	3.82196e-16	0.0294706	2.11906e-191	-0.373554	FALSE	FALSE
FAM163B	0	0.483417	-0.000539828	7.22918e-81	-0.0682742	FALSE	FALSE
DBH	0	0.0542188	-0.00112995	3.00429e-17	-0.00981829	FALSE	FALSE
VAV2	0	7.78554e-23	-0.105532	0	-0.693907	FALSE	FALSE
BRD3	0	0.0278434	-0.00525653	1.48886e-77	-0.190868	FALSE	FALSE
RXRA	0	1.9983e-09	-0.0796788	0	-0.542334	FALSE	FALSE
COL5A1	0	2.64914e-53	-0.0874087	0	-0.291484	FALSE	FALSE
FCN1	0	0.329749	-0.000118963	0.342643	-0.00748013	FALSE	FALSE
OLFM1	0	9.40584e-97	-0.334633	0	-2.03564	FALSE	FALSE
PPP1R26	0	0.0217738	-0.0148864	1.35176e-112	-0.140478	FALSE	FALSE
C9orf116	0	0.813549	0.00269158	1.07643e-28	-0.0464265	FALSE	FALSE
LCN1	0	0.222935	-0.000444087	6.46314e-07	-0.00160203	FALSE	FALSE
PAEP	0	0.58657	8.52849e-06	0.811143	-0.000477822	FALSE	FALSE
AL354761.1	0	0.454471	-0.00034024	5.64903e-19	-0.00838925	FALSE	FALSE
GLT6D1	0	0.00143545	-0.00582772	2.86373e-53	-0.12525	FALSE	FALSE
SOHLH1	0	1.4326e-106	-0.119295	0	-0.482681	FALSE	FALSE
KCNT1	0	3.88581e-05	-0.0746949	0	-0.720641	FALSE	FALSE
CAMSAP1	0	1.29421e-08	0.0327993	7.41547e-146	0.280973	FALSE	FALSE
NACC2	0	4.57581e-71	-0.160487	0	-0.826732	FALSE	FALSE
TMEM250	0	0.76204	-0.00112732	1.27203e-100	-0.157702	FALSE	FALSE
QSOX2	0	0.0491335	-0.0019891	2.75193e-38	0.076676	FALSE	FALSE
CCDC187	0	0.339897	0.000479528	0.00116752	0.00395615	FALSE	FALSE
GPSM1	0	0.000403575	0.00844182	2.85526e-109	0.176024	FALSE	FALSE
DNLZ	0	0.095965	-0.00213673	1.23687e-06	-0.00686515	FALSE	FALSE
CARD9	0	0.171183	-0.00455353	6.16763e-133	-0.187192	FALSE	FALSE
SNAPC4	0	0.257791	-0.000596525	4.73786e-69	0.122877	FALSE	FALSE
PMPCA	0	1.2945e-18	0.041915	1.08936e-72	0.13683	FALSE	FALSE
NOTCH1	0	1.19941e-39	-0.0927977	0	-0.491756	FALSE	FALSE
EGFL7	0	2.56308e-11	0.0388363	4.75092e-194	-0.336509	FALSE	FALSE
AGPAT2	0	4.11269e-05	0.0124218	1.89073e-49	0.0585624	FALSE	FALSE
LCN8	0	0.00573666	-0.00297099	1.655e-95	-0.0210354	FALSE	FALSE
LCN15	0	5.74302e-09	-0.0102075	5.95437e-108	-0.0525227	FALSE	FALSE
RABL6	0	1.39863e-46	0.144844	2.27621e-296	0.508786	FALSE	FALSE
PHPT1	0	0.00114277	0.000567809	2.65153e-175	-0.283718	FALSE	FALSE
MAMDC4	0	0.481297	-0.00604824	9.59557e-54	-0.051955	FALSE	FALSE
EDF1	0	0.234873	-0.0174535	0	-0.458499	FALSE	FALSE
FBXW5	0	0.126219	-0.00844307	1.60846e-75	-0.193291	FALSE	FALSE
C8G	0	0.217828	-0.00138924	0.0118373	-0.00304024	FALSE	FALSE
LCN12	0	0.000236218	-0.0144903	0	-0.234039	FALSE	FALSE
PTGDS	0	0.0536155	-0.00172055	1.06387e-37	-0.00542778	FALSE	FALSE
AL807752.7	0	0.00386245	-0.00487762	2.56121e-89	-0.0153968	FALSE	FALSE
LCNL1	0	5.26868e-17	-0.0955599	0	-0.745263	FALSE	FALSE
PAXX	0	1.2879e-15	0.0338242	2.77641e-42	-0.129336	FALSE	FALSE
CLIC3	0	0.348041	-0.000634441	6.71701e-10	-0.055141	FALSE	FALSE
ABCA2	0	2.51587e-42	-0.364423	0	-2.15727	FALSE	FALSE
SAPCD2	0	6.70666e-17	-0.025158	0	-0.351761	FALSE	FALSE
UAP1L1	0	2.04023e-11	-0.0432997	7.53606e-79	-0.0920859	FALSE	FALSE
MAN1B1	0	0.000977109	0.007914	4.35011e-36	0.0982707	FALSE	FALSE
DPP7	0	8.81827e-42	0.112761	7.43702e-202	0.356052	FALSE	FALSE
GRIN1	0	1.41592e-09	0.210758	0	1.53847	FALSE	FALSE
ANAPC2	0	0.0194211	0.00248749	1.27288e-12	-0.0451792	FALSE	FALSE
SSNA1	0	1.34348e-05	0.00923864	2.30765e-211	-0.310545	FALSE	FALSE
TPRN	0	0.499599	-0.0319716	1.808e-285	-0.258896	FALSE	FALSE
TMEM203	0	0.000688561	0.0100218	4.39131e-177	-0.217714	FALSE	FALSE
NDOR1	0	0.170104	-0.0119822	1.82947e-38	-0.147977	FALSE	FALSE
BX255925.3	0	3.49601e-05	0.00708758	2.07549e-08	-0.0514223	FALSE	FALSE
CYSRT1	0	0.423475	-0.000553847	0.000377302	0.00392793	FALSE	FALSE
TUBB4B	0	8.90674e-31	0.0729925	0	-1.0262	FALSE	FALSE
NELFB	0	0.739208	-0.0148837	1.64263e-66	-0.15796	FALSE	FALSE
TOR4A	0	0.0765453	-0.00171029	6.84826e-51	-0.0588506	FALSE	FALSE
NRARP	0	0.00131591	-0.00415419	2.90458e-53	-0.0223084	FALSE	FALSE
EXD3	0	1.24298e-24	0.0783546	6.51988e-218	0.352081	FALSE	FALSE
NOXA1	0	0.862292	-0.00862785	7.51552e-210	0.276705	FALSE	FALSE
PNPLA7	0	0.908772	-0.0403041	0	-0.567788	FALSE	FALSE
MRPL41	0	1.87698e-16	-0.131746	0	-0.67559	FALSE	FALSE
DPH7	0	8.51322e-19	0.0425555	1.58676e-69	0.178121	FALSE	FALSE
ZMYND19	0	2.24526e-07	0.0175406	2.5277e-80	-0.134205	FALSE	FALSE
ARRDC1	0	0.011736	-0.0195937	3.39199e-89	0.125733	FALSE	FALSE
EHMT1	0	2.6068e-06	-0.0782306	1.26676e-245	-0.505515	FALSE	FALSE
BET1L	0	7.21329e-06	0.0155129	6.28851e-32	0.0729457	FALSE	FALSE
RIC8A	0	0.0349996	0.00700196	3.64478e-76	-0.161627	FALSE	FALSE
SIRT3	0	0.20189	-0.000362349	1.06796e-104	0.170143	FALSE	FALSE
PSMD13	0	1.42378e-14	0.0336195	3.43954e-63	0.140003	FALSE	FALSE
PGGHG	0	3.65547e-05	-0.0147831	0	-0.1982	FALSE	FALSE
IFITM2	0	9.54587e-05	-0.00861746	3.8311e-163	-0.059821	FALSE	FALSE
IFITM3	0	1.4503e-07	-0.025415	0	-0.284256	FALSE	FALSE
B4GALNT4	0	2.9694e-52	0.120853	0	0.587779	FALSE	FALSE
PKP3	0	0.00602896	-0.00231956	2.04479e-11	-0.00538952	FALSE	FALSE
PTDSS2	0	1.238e-22	0.0666927	5.47037e-162	0.310669	FALSE	FALSE
RNH1	0	0.343021	-0.0343558	2.27835e-164	-0.220273	FALSE	FALSE
PHRF1	0	6.7244e-12	0.0230601	4.08757e-10	0.0492916	FALSE	FALSE
IRF7	0	0.000132031	-0.00954406	5.04151e-154	-0.187809	FALSE	FALSE
CDHR5	0	0.447585	-0.000570476	0.558315	-0.00296464	FALSE	FALSE
DRD4	0	0.0237701	0.000286367	5.40138e-11	0.0235082	FALSE	FALSE
TALDO1	0	1.07881e-10	0.00520187	1.11815e-92	-0.173146	FALSE	FALSE
GATD1	0	4.25822e-08	0.0270477	7.83165e-75	0.130853	FALSE	FALSE
CEND1	0	2.73947e-26	0.0848841	0	-1.15699	FALSE	FALSE
SLC25A22	0	5.66113e-05	0.0189329	1.4869e-307	-0.43345	FALSE	FALSE
PANO1	0	0.000565949	-0.00426124	3.31751e-17	-0.0124451	FALSE	FALSE
RPLP2	0	0.0159446	-0.0147483	1.85096e-292	-0.439109	FALSE	FALSE
PNPLA2	0	0.70019	-0.00984182	3.32821e-81	-0.148815	FALSE	FALSE
CRACR2B	0	0.0766727	5.70525e-05	4.73574e-50	-0.0258392	FALSE	FALSE
POLR2L	0	0.048772	0.00155677	2.26836e-258	-0.315534	FALSE	FALSE
CHID1	0	6.46564e-07	0.0243828	6.82396e-60	0.114881	FALSE	FALSE
AP2A2	0	8.01587e-21	0.0970851	0	0.588098	FALSE	FALSE
MUC5AC	0	0.192094	-0.000308745	3.72429e-11	-0.000378561	FALSE	FALSE
MUC5B	0	0.0119832	-0.00170974	1.68435e-26	-0.00580878	FALSE	FALSE
TOLLIP	0	0.000415427	0.00589543	0	-1.04343	FALSE	FALSE
AC068580.4	0	0.798584	-9.95763e-05	0.765934	0.000397312	FALSE	FALSE
TNNI2	0	0.996849	-0.000167437	1.85739e-08	-0.0115061	FALSE	FALSE
LSP1	0	0.89727	-7.55651e-05	3.33998e-15	-0.0253129	FALSE	FALSE
TH	0	0.00199885	-0.00239601	2.34821e-45	-0.0415234	FALSE	FALSE
ASCL2	0	0.00294598	-0.00208358	1.14507e-33	-0.00262701	FALSE	FALSE
TSPAN32	0	0.056964	0.000540081	1.92493e-07	-0.0125168	FALSE	FALSE
CD81	0	0.361381	-0.0909952	0	-0.847847	FALSE	FALSE
TSSC4	0	0.585602	-0.0042324	5.14309e-112	-0.151766	FALSE	FALSE
TRPM5	0	0.682294	-0.000353045	1.87982e-09	-0.00726746	FALSE	FALSE
KCNQ1	0	5.51842e-13	0.0151374	0	-1.00737	FALSE	FALSE
CDKN1C	0	3.89577e-43	-0.0830091	0	-0.350791	FALSE	FALSE
SLC22A18AS	0	0.000493819	-0.00341218	8.79357e-55	-0.0180753	FALSE	FALSE
SLC22A18	0	3.18677e-35	-0.0356729	0	-0.107881	FALSE	FALSE
PHLDA2	0	1.09778e-13	-0.0135211	4.20611e-135	-0.109452	FALSE	FALSE
NAP1L4	0	6.27751e-24	0.0688621	1.30599e-87	0.290982	FALSE	FALSE
CARS	0	3.10391e-14	0.043299	1.9849e-60	-0.300341	FALSE	FALSE
OSBPL5	0	0.00405436	-0.00369617	9.2678e-171	0.274976	FALSE	FALSE
ZNF195	0	1.46362e-13	0.0343609	2.88985e-31	0.106395	FALSE	FALSE
ART1	0	0.28351	0.0006835	0.0012772	0.00402173	FALSE	FALSE
NUP98	0	0.020442	-0.0123446	4.79655e-69	-0.256483	FALSE	FALSE
RHOG	0	4.60542e-07	-0.0391392	0	-0.188357	FALSE	FALSE
STIM1	0	1.11932e-20	-0.148312	0	-0.821926	FALSE	FALSE
RRM1	0	0.00222428	0.00710472	2.39535e-25	0.0697155	FALSE	FALSE
OR52K1	0	0.271166	-0.000907619	6.66085e-30	-0.034639	FALSE	FALSE
TRIM68	0	0.0892066	0.000812847	5.42793e-12	-0.0260048	FALSE	FALSE
OR52A1	0	0.210221	-0.000814713	1.22413e-10	-0.00354028	FALSE	FALSE
HBB	0	0.345014	-0.00151262	8.98279e-26	-0.213799	FALSE	FALSE
OR56A3	0	0.477315	-0.000120234	0.0466952	0.0022418	FALSE	FALSE
OR56A4	0	0.163203	-0.000563507	1.02859e-06	-0.00162201	FALSE	FALSE
OR56A1	0	0.59274	-0.000530268	3.77673e-06	-0.00416834	FALSE	FALSE
FAM160A2	0	0.932963	-0.00702771	1.41787e-47	0.101415	FALSE	FALSE
CNGA4	0	1.04568e-07	-0.0169385	8.45237e-66	-0.0617881	FALSE	FALSE
CCKBR	0	1.52489e-83	-0.0973901	0	-0.223835	FALSE	FALSE
CAVIN3	0	0.000285883	-0.00333114	1.132e-36	-0.185977	FALSE	FALSE
SMPD1	0	0.00219463	-0.0287338	2.95666e-68	-0.122442	FALSE	FALSE
APBB1	0	0.597171	-0.0546908	0	0.522957	FALSE	FALSE
ARFIP2	0	8.6468e-06	0.0136786	7.06671e-108	-0.177462	FALSE	FALSE
AC084337.2	0	2.21195e-12	0.0322073	9.75005e-107	0.240893	FALSE	FALSE
DNHD1	0	0.000144428	0.00127954	5.30314e-81	0.243041	FALSE	FALSE
RRP8	0	0.273118	-0.00530218	1.65136e-17	-0.0437725	FALSE	FALSE
ILK	0	0.0014745	-0.00968739	6.58055e-120	-0.207744	FALSE	FALSE
TAF10	0	0.0114108	0.00540479	9.89034e-41	-0.0852312	FALSE	FALSE
TPP1	0	8.47677e-08	0.0123	2.90512e-70	-0.152615	FALSE	FALSE
MRPL17	0	4.10772e-11	0.0146882	9.59309e-70	-0.110965	FALSE	FALSE
ZNF214	0	0.00163052	-0.0124612	8.59302e-42	-0.0539249	FALSE	FALSE
RBMXL2	0	0.457427	-0.000177769	0.487517	-0.000946972	FALSE	FALSE
SYT9	0	7.95667e-135	-0.29286	0	-0.727986	FALSE	FALSE
OLFML1	0	0.997729	-0.000377199	6.22157e-05	-0.0245941	FALSE	FALSE
CYB5R2	0	0.330481	-0.00634444	1.16279e-165	-0.0420341	FALSE	FALSE
NLRP10	0	0.739581	0.000279599	0.0352912	-0.0076698	FALSE	FALSE
EIF3F	0	9.6201e-13	0.0381049	9.42775e-57	-0.178796	FALSE	FALSE
TUB	0	5.52209e-18	-0.0929402	9.83937e-292	-0.295712	FALSE	FALSE
LMO1	0	9.9201e-14	-0.0173443	0	-0.130103	FALSE	FALSE
STK33	0	4.05161e-56	0.0561661	0	-1.48459	FALSE	FALSE
ST5	0	0.000806435	-0.0174834	0	-0.693296	FALSE	FALSE
AKIP1	0	0.0140588	0.00526395	1.64667e-51	0.0851801	FALSE	FALSE
C11orf16	0	0.683867	0.000160247	0.893371	-0.00179422	FALSE	FALSE
TMEM9B	0	0.00040527	0.0101321	1.86528e-88	-0.20152	FALSE	FALSE
DENND5A	0	7.55407e-47	0.125204	2.41001e-209	0.413512	FALSE	FALSE
TMEM41B	0	9.48972e-21	0.0744795	5.5774e-207	0.439536	FALSE	FALSE
ZNF143	0	0.106279	-0.00260578	5.02197e-08	-0.0549451	FALSE	FALSE
WEE1	0	0.42265	-0.00247115	4.83231e-23	-0.01943	FALSE	FALSE
SBF2	0	0.276381	0.0966627	0	0.823103	FALSE	FALSE
ADM	0	3.21241e-06	-0.00877631	3.40693e-152	-0.0615648	FALSE	FALSE
AMPD3	0	2.77353e-61	-0.149268	0	-0.373593	FALSE	FALSE
RNF141	0	0.00958408	-0.0159594	1.78685e-106	-0.143078	FALSE	FALSE
LYVE1	0	7.98017e-05	-0.0225866	0	-0.335568	FALSE	FALSE
MRVI1	0	4.59218e-29	-0.091802	0	-1.47897	FALSE	FALSE
CTR9	0	8.15865e-09	0.0204865	4.93797e-47	-0.144968	FALSE	FALSE
EIF4G2	0	3.26169e-11	0.0284974	0	-0.900711	FALSE	FALSE
ZBED5	0	1.89296e-14	0.0157228	2.5359e-203	-0.360492	FALSE	FALSE
GALNT18	0	0	-1.24445	0	-2.36838	FALSE	FALSE
USP47	0	5.61055e-31	-0.157086	7.66197e-89	-0.279999	FALSE	FALSE
PARVA	0	3.75234e-149	-0.215636	0	-0.664886	FALSE	FALSE
TEAD1	0	3.03134e-51	-0.262714	0	-1.19514	FALSE	FALSE
RASSF10	0	0.110403	-0.000816432	8.82578e-28	-0.00839412	FALSE	FALSE
ARNTL	0	4.9021e-24	-0.138283	0	-0.448637	FALSE	FALSE
BTBD10	0	6.26923e-18	0.0965558	0	0.656102	FALSE	FALSE
PTH	0	0.448073	-0.000464858	7.94396e-06	-0.0101771	FALSE	FALSE
FAR1	0	0.00465782	0.022227	1.10646e-164	0.423791	FALSE	FALSE
CALCB	0	6.02135e-07	0.0103492	2.19684e-138	-0.13668	FALSE	FALSE
INSC	0	0.000493535	-0.00668135	1.13096e-203	-0.117796	FALSE	FALSE
SOX6	0	2.13335e-143	-0.641097	0	-4.11358	FALSE	FALSE
C11orf58	0	2.09048e-18	0.0771805	7.61781e-287	0.463307	FALSE	FALSE
RPS13	0	1.86297e-06	0.00372921	0	-0.44402	FALSE	FALSE
PIK3C2A	0	6.63982e-60	0.16222	0	-0.660007	FALSE	FALSE
ABCC8	0	0.017789	-0.04696	0	-0.931771	FALSE	FALSE
USH1C	0	1.17086e-12	-0.0187825	4.31283e-239	-0.0527777	FALSE	FALSE
OTOG	0	0.119049	-0.00123295	1.07177e-16	-0.0192737	FALSE	FALSE
MYOD1	0	0.214434	-0.000268544	4.58883e-14	-0.0109183	FALSE	FALSE
KCNC1	0	0.00241521	-0.0715985	0	-1.03607	FALSE	FALSE
MRGPRX3	0	0.667265	-2.96201e-05	0.00568271	0.00203096	FALSE	FALSE
SAA4	0	0.996797	5.90056e-05	0.710549	0.000383091	FALSE	FALSE
HPS5	0	0.361582	-0.0307958	2.37271e-30	-0.113833	FALSE	FALSE
LDHC	0	0.741288	-0.000374717	0.000103059	0.0091044	FALSE	FALSE
LDHAL6A	0	0.769951	0.00133621	2.6191e-34	0.0431163	FALSE	FALSE
TSG101	0	3.10313e-08	0.0268647	8.6819e-123	0.250007	FALSE	FALSE
UEVLD	0	0.026905	-0.00973126	5.92017e-39	-0.114546	FALSE	FALSE
SPTY2D1OS	0	0.980398	-0.00561711	1.74343e-18	-0.0441353	FALSE	FALSE
SPTY2D1	0	0.542358	-0.00777338	4.88001e-26	-0.0611748	FALSE	FALSE
TMEM86A	0	0.959112	-0.000622107	4.44917e-19	-0.0333596	FALSE	FALSE
IGSF22	0	0.705922	0.00236554	1.35882e-34	0.0386718	FALSE	FALSE
MRGPRX2	0	0.0942362	-0.00108311	0.0261086	-0.0017272	FALSE	FALSE
E2F8	0	0.575774	-0.000383948	6.05629e-08	-0.00775258	FALSE	FALSE
NAV2	0	6.21848e-51	-0.0700232	0	-1.40113	FALSE	FALSE
HTATIP2	0	2.28774e-18	0.0243907	2.16636e-83	0.134686	FALSE	FALSE
PRMT3	0	0.00489757	-0.00132914	1.40274e-80	-0.23202	FALSE	FALSE
ANO5	0	4.09203e-15	0.116882	0	1.06707	FALSE	FALSE
FANCF	0	4.10533e-05	0.00741748	5.05953e-18	-0.038706	FALSE	FALSE
CCDC179	0	0.908398	-9.52532e-05	0.00384968	-0.00403843	FALSE	FALSE
ANO3	0	1.96926e-94	-0.377674	0	-1.35665	FALSE	FALSE
MUC15	0	0.068989	-0.00124005	9.20133e-13	-0.00436886	FALSE	FALSE
FIBIN	0	1.19472e-06	-0.0112934	2.38025e-236	-0.0937548	FALSE	FALSE
BBOX1	0	1.3987e-17	-0.0485389	0	-0.754697	FALSE	FALSE
CCDC34	0	1.8308e-10	-0.0415196	1.20416e-189	-0.204893	FALSE	FALSE
LGR4	0	7.92221e-21	-0.161338	0	-1.41054	FALSE	FALSE
LIN7C	0	0.0030947	0.00883652	1.08022e-304	-0.42066	FALSE	FALSE
BDNF	0	2.26231e-23	-0.0655247	0	-0.821884	FALSE	FALSE
KIF18A	0	0.0491117	-0.00347179	3.97514e-34	-0.0410225	FALSE	FALSE
METTL15	0	1.96455e-05	0.0250198	5.89813e-163	-0.408084	FALSE	FALSE
ARL14EP	0	0.00466757	0.00332425	9.10188e-145	-0.287969	FALSE	FALSE
MPPED2	0	1.80242e-81	-0.330308	0	-1.80169	FALSE	FALSE
DCDC1	0	9.85412e-05	-0.0296822	2.88686e-142	-0.200315	FALSE	FALSE
DNAJC24	0	1.81858e-10	0.0351916	2.14912e-125	0.227897	FALSE	FALSE
IMMP1L	0	1.21198e-31	0.0926603	3.94705e-152	0.355582	FALSE	FALSE
ELP4	0	1.19399e-12	0.0646627	1.5182e-242	-0.521375	FALSE	FALSE
PAX6	0	3.13725e-15	-0.0434676	0	-0.686246	FALSE	FALSE
AL035078.4	0	6.80086e-06	-0.0310419	0	-0.453444	FALSE	FALSE
RCN1	0	1.0643e-37	-0.0524489	0	-0.110075	FALSE	FALSE
WT1	0	0.822683	-0.000380406	0.25457	-0.00134483	FALSE	FALSE
EIF3M	0	3.34475e-26	0.0652284	6.35804e-139	0.235842	FALSE	FALSE
PRRG4	0	0.247989	-0.00469618	3.8774e-113	-0.142162	FALSE	FALSE
QSER1	0	9.95351e-27	0.0888734	2.05909e-197	0.36051	FALSE	FALSE
DEPDC7	0	0.000849728	-0.00864795	7.68254e-157	-0.0388033	FALSE	FALSE
CSTF3	0	2.75747e-41	0.136071	1.7593e-304	0.478119	FALSE	FALSE
HIPK3	0	0.524922	-0.0508743	1.97205e-83	-0.236512	FALSE	FALSE
KIAA1549L	0	1.81364e-10	0.0812281	0	1.70657	FALSE	FALSE
CD59	0	0.617978	-0.00221392	1.73239e-18	-0.0272819	FALSE	FALSE
FBXO3	0	6.46737e-19	0.058868	3.37654e-155	0.342711	FALSE	FALSE
LMO2	0	5.08829e-19	-0.0358755	0	-0.523242	FALSE	FALSE
CAPRIN1	0	5.37569e-08	0.0179017	2.81016e-116	-0.303944	FALSE	FALSE
ABTB2	0	3.18963e-38	-0.134937	0	-0.385367	FALSE	FALSE
CAT	0	5.37447e-144	-0.176777	0	-0.574433	FALSE	FALSE
ELF5	0	0.707313	-0.000155707	0.889922	0.000951338	FALSE	FALSE
EHF	0	0.00400516	-0.00354297	1.09427e-25	-0.00774379	FALSE	FALSE
APIP	0	5.1299e-16	0.0346159	4.72947e-58	0.188856	FALSE	FALSE
CD44	0	2.38642e-05	-0.0338477	0	-0.5002	FALSE	FALSE
PAMR1	0	1.51196e-73	-0.202354	0	-2.132	FALSE	FALSE
FJX1	0	2.31192e-07	-0.0179195	3.32437e-152	-0.145874	FALSE	FALSE
TRIM44	0	1.48726e-35	0.192472	0	0.64295	FALSE	FALSE
LDLRAD3	0	1.5414e-304	-0.468841	0	-2.27171	FALSE	FALSE
PRR5L	0	4.85557e-86	-0.246187	0	-1.22147	FALSE	FALSE
API5	0	2.12105e-20	0.0624848	1.69425e-109	0.232882	FALSE	FALSE
TTC17	0	7.47051e-22	0.170767	0	0.637922	FALSE	FALSE
HSD17B12	0	4.94114e-12	0.0890422	1.14408e-199	0.458448	FALSE	FALSE
ALKBH3	0	5.01066e-12	0.037863	8.10412e-79	0.156999	FALSE	FALSE
C11orf96	0	1.01328e-22	-0.0349092	4.07726e-271	-0.17049	FALSE	FALSE
ACCS	0	0.142329	0.00281066	2.78952e-37	-0.0639875	FALSE	FALSE
ALX4	0	0.835681	-0.000229776	2.32085e-11	-0.0564956	FALSE	FALSE
CD82	0	6.28067e-28	-0.0832122	0	-0.335612	FALSE	FALSE
PRDM11	0	1.40848e-18	-0.0772389	1.76474e-253	-0.242483	FALSE	FALSE
CHST1	0	9.60675e-05	0.0102183	0	-0.621485	FALSE	FALSE
CRY2	0	0.00607365	-0.059145	4.01903e-189	0.342433	FALSE	FALSE
MAPK8IP1	0	0.000871418	-0.00768508	3.18098e-150	0.250309	FALSE	FALSE
PEX16	0	0.15781	-0.01369	1.11326e-20	-0.0545721	FALSE	FALSE
LARGE2	0	0.470944	-0.000218482	0.00136408	-0.00693874	FALSE	FALSE
PHF21A	0	3.53354e-75	-0.259291	0	-0.62829	FALSE	FALSE
DGKZ	0	3.5524e-16	-0.111681	0	0.749699	FALSE	FALSE
MDK	0	1.89711e-11	-0.0173701	1.34504e-65	-0.0426952	FALSE	FALSE
AMBRA1	0	8.95549e-06	-0.060472	1.69988e-74	-0.245955	FALSE	FALSE
HARBI1	0	0.870737	-0.00457788	3.88948e-13	-0.0235945	FALSE	FALSE
ATG13	0	0.010481	-0.0802283	6.36788e-232	-0.328254	FALSE	FALSE
ARHGAP1	0	3.15788e-25	-0.162869	0	-0.636986	FALSE	FALSE
ZNF408	0	0.136844	0.000875894	4.4031e-17	-0.0320148	FALSE	FALSE
CKAP5	0	1.16446e-05	0.026045	2.22204e-213	0.37824	FALSE	FALSE
LRP4	0	1.91466e-31	-0.206688	0	-1.37595	FALSE	FALSE
ARFGAP2	0	2.27259e-17	0.0398165	1.09851e-54	-0.176665	FALSE	FALSE
PACSIN3	0	1.82972e-07	-0.0167525	4.43878e-185	-0.0493656	FALSE	FALSE
ACP2	0	0.000577445	0.0100962	1.60987e-26	0.0541301	FALSE	FALSE
NR1H3	0	5.3338e-08	0.023397	8.63996e-59	0.108103	FALSE	FALSE
MADD	0	2.64403e-07	-0.0815569	2.22742e-228	-0.434247	FALSE	FALSE
MYBPC3	0	0.330127	0.000171349	3.03054e-16	-0.0271124	FALSE	FALSE
SLC39A13	0	4.02817e-09	0.0194824	1.87746e-34	0.0685816	FALSE	FALSE
PSMC3	0	0.00581777	0.00746248	4.58732e-73	-0.138475	FALSE	FALSE
RAPSN	0	0.854709	-0.000789472	2.53614e-09	-0.00453479	FALSE	FALSE
CELF1	0	1.81082e-09	-0.0282724	0	0.79096	FALSE	FALSE
NDUFS3	0	0.0510503	-0.00228537	8.31237e-180	-0.300401	FALSE	FALSE
KBTBD4	0	0.0152002	0.00565256	9.34786e-46	-0.08713	FALSE	FALSE
FAM180B	0	0.703973	-6.98922e-05	0.00020299	-0.00702732	FALSE	FALSE
C1QTNF4	0	0.987087	-0.0241843	0	-0.634715	FALSE	FALSE
MTCH2	0	2.63243e-11	0.0253797	1.09511e-67	0.225013	FALSE	FALSE
AGBL2	0	0.0707663	0.00191923	3.18468e-17	-0.0231992	FALSE	FALSE
FNBP4	0	9.10024e-51	0.181956	1.15672e-188	0.45446	FALSE	FALSE
PTPRJ	0	3.13105e-40	-0.253222	0	-1.70155	FALSE	FALSE
FOLH1	0	2.18695e-88	-0.261566	0	-1.45472	FALSE	FALSE
TRIM51	0	0.367554	-0.000268393	0.0689791	-0.000821121	FALSE	FALSE
OR5AS1	0	0.0921924	-0.000536829	1.48265e-18	-0.000639479	FALSE	FALSE
APLNR	0	0.0144073	-0.00433681	1.7742e-141	-0.0613611	FALSE	FALSE
TNKS1BP1	0	3.71137e-06	-0.0296817	4.59553e-72	-0.218693	FALSE	FALSE
SSRP1	0	3.25323e-05	0.0136776	2.4458e-104	-0.206075	FALSE	FALSE
P2RX3	0	0.99473	-6.21102e-05	0.429857	0.00143818	FALSE	FALSE
RTN4RL2	0	0.17322	-0.0135917	0	-0.293518	FALSE	FALSE
SLC43A1	0	7.14173e-11	-0.019035	8.83807e-58	-0.0959282	FALSE	FALSE
TIMM10	0	0.28956	-0.00921552	1.79217e-149	-0.162211	FALSE	FALSE
SMTNL1	0	0.167388	0.000908292	0.000529298	0.00461032	FALSE	FALSE
UBE2L6	0	3.51671e-06	0.0106335	1.78438e-47	-0.0856276	FALSE	FALSE
YPEL4	0	0.713582	-0.0127969	5.96803e-128	0.166612	FALSE	FALSE
CLP1	0	0.0843416	0.00651098	9.28188e-29	0.0408393	FALSE	FALSE
ZDHHC5	0	1.58878e-07	0.0162068	1.80337e-54	0.116242	FALSE	FALSE
MED19	0	2.59895e-05	0.0166393	1.0692e-105	-0.188418	FALSE	FALSE
TMX2-CTNND1	0	0.355047	-0.000248711	0.510456	-0.000591894	FALSE	FALSE
BTBD18	0	0.181958	0.000793398	1.7694e-08	0.013001	FALSE	FALSE
CTNND1	0	1.16484e-14	0.0439285	6.51954e-222	0.344068	FALSE	FALSE
OR9Q1	0	0.000360151	-0.00478661	1.01795e-44	-0.0371923	FALSE	FALSE
OR9Q2	0	0.324778	-0.000289621	1.47685e-05	-0.00167516	FALSE	FALSE
LPXN	0	1.6574e-11	0.0231323	9.59922e-38	-0.153553	FALSE	FALSE
ZFP91-CNTF	0	0.0315524	0.00213169	3.47417e-06	0.0115501	FALSE	FALSE
CNTF	0	0.95874	-0.000151172	0.882025	0.00059406	FALSE	FALSE
GLYAT	0	0.122257	-0.00417563	5.1824e-16	-0.0203672	FALSE	FALSE
GLYATL2	0	8.73746e-28	-0.0682244	7.52081e-259	-0.365694	FALSE	FALSE
FAM111B	0	0.292613	8.80668e-05	1.67807e-25	-0.0314589	FALSE	FALSE
FAM111A	0	6.30997e-12	-0.0255099	0	-0.120777	FALSE	FALSE
MPEG1	0	0.322182	-0.00193425	2.86969e-56	-0.0721228	FALSE	FALSE
OR5AN1	0	0.337053	3.93258e-05	0.048716	-0.00105395	FALSE	FALSE
OSBP	0	3.20711e-10	0.0295057	3.35768e-98	0.194052	FALSE	FALSE
PATL1	0	6.90639e-09	0.016084	8.83622e-18	-0.0876785	FALSE	FALSE
MRPL16	0	0.0640544	-0.00141617	3.69199e-71	-0.140724	FALSE	FALSE
MS4A3	0	0.496118	0.000117161	2.43464e-30	-0.0328969	FALSE	FALSE
MS4A6A	0	1.1418e-07	-0.0286415	0	-1.20052	FALSE	FALSE
MS4A4E	0	0.879019	-0.00192051	8.51434e-114	-0.152594	FALSE	FALSE
MS4A6E	0	0.187289	0.000645077	6.96538e-16	-0.0240179	FALSE	FALSE
MS4A14	0	0.00606183	-0.00491787	2.2712e-186	-0.223784	FALSE	FALSE
MS4A12	0	0.794636	-0.000282671	0.62568	-0.000436804	FALSE	FALSE
MS4A8	0	5.97395e-09	-0.00822043	4.54121e-276	-0.0303594	FALSE	FALSE
PTGDR2	0	0.134211	0.000524124	4.72954e-27	-0.133701	FALSE	FALSE
TMEM109	0	0.00582183	-0.0144993	1.4796e-138	-0.17117	FALSE	FALSE
TMEM132A	0	1.90291e-35	-0.118654	0	-0.746454	FALSE	FALSE
SLC15A3	0	0.0255221	-0.00501444	5.78174e-164	-0.195204	FALSE	FALSE
VPS37C	0	0.262202	0.000339301	5.4301e-55	0.101569	FALSE	FALSE
VWCE	0	0.444727	-0.00827854	1.74322e-77	0.0925316	FALSE	FALSE
DDB1	0	7.74828e-13	0.0358807	2.74787e-108	-0.290821	FALSE	FALSE
CYB561A3	0	0.921653	-0.00472506	1.19303e-14	-0.0526923	FALSE	FALSE
TMEM138	0	0.000736907	0.0121475	2.98421e-36	0.0635975	FALSE	FALSE
CPSF7	0	1.69557e-20	0.0501892	5.59792e-73	-0.204025	FALSE	FALSE
AP003108.2	0	4.59329e-20	0.0598707	1.0355e-114	0.286861	FALSE	FALSE
PPP1R32	0	0.678384	-0.00436983	1.18757e-11	-0.0221859	FALSE	FALSE
LRRC10B	0	6.99302e-18	-0.0165836	1.86664e-197	-0.0455376	FALSE	FALSE
MYRF	0	6.08451e-84	-0.303933	0	-1.74453	FALSE	FALSE
TMEM258	0	0.361362	-0.0199313	1.00915e-131	-0.152147	FALSE	FALSE
FADS2	0	0.245382	-0.0520015	0	-0.680788	FALSE	FALSE
FADS1	0	0.963891	-0.0472378	4.80767e-187	-0.26	FALSE	FALSE
FADS3	0	4.39896e-11	-0.0913538	0	-0.371772	FALSE	FALSE
RAB3IL1	0	0.692353	-0.00372194	5.73729e-92	-0.129979	FALSE	FALSE
BEST1	0	3.15787e-29	-0.0767748	0	-0.326672	FALSE	FALSE
FTH1	0	3.42961e-167	-0.521795	0	-2.08764	FALSE	FALSE
SCGB2A1	0	0.924409	-5.93514e-05	0.912926	0.000251283	FALSE	FALSE
AHNAK	0	0.0400366	-0.0297166	0	-0.610361	FALSE	FALSE
MTA2	0	0.058534	0.00072662	4.39822e-15	-0.0310546	FALSE	FALSE
EML3	0	1.49567e-18	-0.0364695	0	-0.205993	FALSE	FALSE
ROM1	0	1.2202e-05	-0.0141697	2.61804e-198	-0.0835418	FALSE	FALSE
B3GAT3	0	3.60017e-19	0.0350949	1.25844e-107	-0.25422	FALSE	FALSE
GANAB	0	4.00507e-15	0.0348147	6.99791e-42	0.114229	FALSE	FALSE
INTS5	0	0.0762757	0.00117924	3.09512e-72	-0.0846275	FALSE	FALSE
LBHD1	0	0.118765	0.000669852	0.0351454	-0.0071993	FALSE	FALSE
CSKMT	0	0.00815869	0.00629392	1.62388e-23	-0.0552819	FALSE	FALSE
UQCC3	0	0.00027781	0.00724571	3.06828e-110	-0.152541	FALSE	FALSE
UBXN1	0	0.307949	-0.00908591	1.80009e-106	-0.166219	FALSE	FALSE
LRRN4CL	0	0.56739	0.00101766	0.00020656	-0.00668939	FALSE	FALSE
HNRNPUL2-BSCL2	0	0.235762	0.000496618	0.0362301	0.00387527	FALSE	FALSE
GNG3	0	8.96361e-10	0.0263692	0	-0.941094	FALSE	FALSE
TTC9C	0	7.00915e-11	0.0303236	4.82568e-81	0.152619	FALSE	FALSE
ZBTB3	0	0.508769	-0.00603141	3.63997e-17	-0.0228017	FALSE	FALSE
POLR2G	0	0.783846	-0.00553314	1.07869e-20	-0.0458535	FALSE	FALSE
TMEM223	0	6.69067e-10	0.0297608	2.00876e-64	0.112051	FALSE	FALSE
TMEM179B	0	0.0381508	-0.0282985	1.05039e-30	-0.0836936	FALSE	FALSE
NXF1	0	0.00406038	0.00700058	1.32499e-43	0.0878614	FALSE	FALSE
STX5	0	0.780032	-0.0190871	3.7859e-15	0.0667185	FALSE	FALSE
WDR74	0	0.00533485	0.00878627	5.82809e-34	-0.0770664	FALSE	FALSE
SLC3A2	0	1.27546e-27	0.0475541	0	-0.580372	FALSE	FALSE
CHRM1	0	0.41592	-0.00992962	6.89072e-175	-0.264643	FALSE	FALSE
SLC22A6	0	0.187552	-0.00930719	3.03179e-232	-0.169142	FALSE	FALSE
SLC22A8	0	0.15656	0.00660199	2.63402e-159	-0.125487	FALSE	FALSE
SLC22A24	0	0.402376	0.000364164	4.33213e-279	-0.203008	FALSE	FALSE
SLC22A10	0	1.22718e-43	0.135689	0	-1.40896	FALSE	FALSE
SLC22A25	0	0.563046	-0.00130331	5.84538e-148	-0.110895	FALSE	FALSE
SLC22A9	0	0.361535	0.00468986	0	-0.277623	FALSE	FALSE
LGALS12	0	0.405586	8.47409e-05	0.140433	0.00116653	FALSE	FALSE
ATL3	0	0.0919701	-0.036543	1.48763e-23	-0.206459	FALSE	FALSE
RTN3	0	7.66086e-37	0.284029	0	1.32354	FALSE	FALSE
C11orf95	0	0.00124071	-0.011887	2.34984e-69	-0.0931801	FALSE	FALSE
SPINDOC	0	0.70019	-0.00391951	6.73878e-83	-0.140158	FALSE	FALSE
MARK2	0	7.94014e-09	0.0346293	1.33329e-110	0.290773	FALSE	FALSE
RCOR2	0	0.811291	0.00342615	1.88251e-35	0.0502193	FALSE	FALSE
NAA40	0	0.462772	-0.0104403	5.63424e-51	0.0944473	FALSE	FALSE
AP000721.1	0	0.0312387	-0.00344608	3.94374e-07	0.011341	FALSE	FALSE
MACROD1	0	7.42151e-17	0.0356927	3.33002e-74	-0.204006	FALSE	FALSE
FLRT1	0	2.76933e-15	0.0176221	7.58367e-88	-0.151513	FALSE	FALSE
STIP1	0	8.74927e-14	0.0254811	0	-0.499904	FALSE	FALSE
FERMT3	0	0.0112602	0.00194307	1.25193e-175	-0.255974	FALSE	FALSE
TRPT1	0	0.0199882	-0.000456463	2.26213e-27	-0.0358415	FALSE	FALSE
NUDT22	0	0.0172911	0.00645134	9.19573e-32	-0.0644041	FALSE	FALSE
DNAJC4	0	0.75085	-0.00740999	1.22691e-67	-0.0961501	FALSE	FALSE
FKBP2	0	5.98117e-12	0.0223596	1.99904e-78	-0.168607	FALSE	FALSE
PPP1R14B	0	0.00608933	0.00470052	6.09008e-23	0.0319814	FALSE	FALSE
PLCB3	0	0.466134	-0.00643055	4.85865e-109	-0.0692697	FALSE	FALSE
BAD	0	0.00102875	0.0114729	0	-0.406595	FALSE	FALSE
GPR137	0	1.61337e-05	-0.0303502	1.28683e-164	-0.239326	FALSE	FALSE
KCNK4	0	0.0905473	-0.00174265	6.24643e-67	0.0863295	FALSE	FALSE
ESRRA	0	0.056852	-0.0277398	1.76178e-267	-0.283011	FALSE	FALSE
TRMT112	0	6.49449e-24	0.0385032	0	-0.527911	FALSE	FALSE
PRDX5	0	3.7037e-05	0.00241626	0	-0.545324	FALSE	FALSE
SLC22A11	0	0.877033	0.000196133	0.606257	0.00103586	FALSE	FALSE
PYGM	0	0.000309505	-0.0114623	0	-0.202258	FALSE	FALSE
SF1	0	0.766867	-0.0413197	4.64732e-117	-0.343112	FALSE	FALSE
MAP4K2	0	2.16995e-05	0.0127561	3.71035e-65	0.130934	FALSE	FALSE
MEN1	0	0.00521412	0.0111828	4.02143e-30	0.0615106	FALSE	FALSE
CDC42BPG	0	0.804554	-9.91031e-05	0.769865	-0.000955199	FALSE	FALSE
EHD1	0	1.33049e-19	0.0129529	2.88834e-28	0.0458637	FALSE	FALSE
BATF2	0	0.00360801	0.00123544	1.03101e-09	-0.0136012	FALSE	FALSE
ARL2-SNX15	0	0.951786	-0.000384962	1.84483e-07	-0.0139469	FALSE	FALSE
SNX15	0	0.539595	-0.000273047	0.0115891	-0.00331548	FALSE	FALSE
SAC3D1	0	0.00144397	0.00334586	1.91705e-97	-0.133275	FALSE	FALSE
NAALADL1	0	0.355901	0.000219629	8.83836e-07	-0.0355756	FALSE	FALSE
CDCA5	0	0.998339	0.000308754	6.66788e-12	-0.0205478	FALSE	FALSE
ZFPL1	0	0.683867	-0.0136683	7.2517e-22	-0.0656035	FALSE	FALSE
TMEM262	0	0.238803	-0.000595537	0.214299	-0.000834091	FALSE	FALSE
VPS51	0	1.83863e-09	0.0179541	1.2914e-44	-0.170576	FALSE	FALSE
TM7SF2	0	9.46494e-09	-0.0604807	8.25811e-133	-0.228609	FALSE	FALSE
ZNHIT2	0	0.53856	-0.000218587	1.26921e-77	-0.0821604	FALSE	FALSE
FAU	0	5.26315e-06	-0.00122715	0	-0.461746	FALSE	FALSE
SYVN1	0	0.00220763	0.000636785	1.67083e-29	-0.0850908	FALSE	FALSE
MRPL49	0	0.920813	-0.00261626	7.28032e-131	-0.15555	FALSE	FALSE
SPDYC	0	0.183191	-0.000485501	0.00952278	-0.00353121	FALSE	FALSE
POLA2	0	0.000883826	-0.023812	2.86524e-35	-0.10534	FALSE	FALSE
CDC42EP2	0	0.0104207	-0.0142918	1.30365e-228	-0.07776	FALSE	FALSE
DPF2	0	2.30628e-20	0.0466496	9.91365e-50	0.162209	FALSE	FALSE
TIGD3	0	0.652208	0.00147504	2.2788e-09	0.0113752	FALSE	FALSE
SLC25A45	0	2.77599e-05	-0.014222	4.10086e-68	-0.0718173	FALSE	FALSE
FRMD8	0	1.4688e-21	-0.0607808	5.73171e-221	-0.186166	FALSE	FALSE
SCYL1	0	0.000127045	0.0115186	8.14627e-117	-0.246248	FALSE	FALSE
LTBP3	0	4.95486e-81	-0.197492	0	-0.307814	FALSE	FALSE
FAM89B	0	2.37688e-05	0.0134499	0	-0.398186	FALSE	FALSE
EHBP1L1	0	6.36247e-29	-0.0622127	0	-0.525115	FALSE	FALSE
KCNK7	0	0.166938	0.000182983	0.00391746	0.00651583	FALSE	FALSE
MAP3K11	0	0.0729459	-0.037331	4.44449e-139	-0.154215	FALSE	FALSE
PCNX3	0	0.000161767	0.00429814	4.07123e-05	0.0214206	FALSE	FALSE
SIPA1	0	2.04607e-05	-0.0168733	0	-0.377154	FALSE	FALSE
RELA	0	0.00154605	0.00114959	4.26484e-18	-0.0600261	FALSE	FALSE
KAT5	0	0.000190992	0.00338263	3.54945e-49	-0.115796	FALSE	FALSE
RNASEH2C	0	0.344484	-0.00362316	4.63725e-48	-0.125893	FALSE	FALSE
AP5B1	0	0.304334	0.00243783	1.13698e-25	0.0366843	FALSE	FALSE
CFL1	0	4.68998e-09	0.0236744	0	-1.57861	FALSE	FALSE
MUS81	0	0.415755	-0.00840689	7.77395e-21	-0.0630788	FALSE	FALSE
CTSW	0	0.705524	-0.000404074	1.32386e-08	-0.0495749	FALSE	FALSE
FIBP	0	0.00141833	0.00506347	2.45475e-108	-0.168848	FALSE	FALSE
CCDC85B	0	0.536531	-0.0406356	0	-1.05597	FALSE	FALSE
FOSL1	0	0.0197659	-0.00343277	9.55191e-41	-0.0197718	FALSE	FALSE
C11orf68	0	0.0203718	0.00512541	0	-0.369827	FALSE	FALSE
DRAP1	0	0.288218	-0.0083995	3.73057e-284	-0.367204	FALSE	FALSE
TSGA10IP	0	0.173255	-0.000914877	1.14082e-07	-0.0152882	FALSE	FALSE
SART1	0	0.678384	-0.0134106	7.47621e-33	-0.135968	FALSE	FALSE
EIF1AD	0	0.0744175	0.00375845	4.36067e-40	-0.074355	FALSE	FALSE
BANF1	0	0.976241	-0.0143869	0	-0.604762	FALSE	FALSE
CST6	0	0.321283	-0.000234251	0.000589551	-0.000149815	FALSE	FALSE
SF3B2	0	5.25291e-19	0.0414296	3.61326e-69	-0.215573	FALSE	FALSE
RAB1B	0	5.6565e-18	0.0339573	3.72274e-123	-0.225156	FALSE	FALSE
YIF1A	0	0.00242922	-0.0174075	4.97999e-41	-0.0603275	FALSE	FALSE
TMEM151A	0	2.72757e-07	-0.00107256	4.3603e-132	-0.187404	FALSE	FALSE
CD248	0	0.344992	-0.000636558	2.96262e-18	-0.0798452	FALSE	FALSE
RIN1	0	3.56286e-19	-0.0344637	1.453e-194	-0.126975	FALSE	FALSE
BRMS1	0	0.000365868	-0.0148772	3.57105e-36	-0.0583345	FALSE	FALSE
PELI3	0	0.533898	-0.000933617	7.94629e-218	-0.266802	FALSE	FALSE
BBS1	0	0.851113	-0.000325731	0.0017235	-0.00233519	FALSE	FALSE
ZDHHC24	0	1.20147e-10	0.0212485	5.42945e-16	0.0528176	FALSE	FALSE
CTSF	0	0.957657	-0.0296898	1.93071e-223	-0.396212	FALSE	FALSE
CCS	0	0.000561081	0.00482932	1.59184e-127	-0.233604	FALSE	FALSE
RBM4B	0	1.87677e-27	0.0585888	3.83904e-75	0.188196	FALSE	FALSE
LRFN4	0	2.62622e-10	0.0322455	1.32607e-104	0.162264	FALSE	FALSE
KDM2A	0	2.59736e-11	0.0810254	2.32954e-126	0.330273	FALSE	FALSE
GRK2	0	0.0502723	-0.00549386	9.1416e-232	-0.381742	FALSE	FALSE
SSH3	0	6.35433e-11	-0.0404488	1.86657e-117	-0.120235	FALSE	FALSE
POLD4	0	0.3372	0.00117568	1.5513e-06	0.0106215	FALSE	FALSE
CLCF1	0	0.64196	-0.000389829	0.000437618	-0.00323828	FALSE	FALSE
PPP1CA	0	0.00630562	-0.02727	4.27656e-182	-0.267575	FALSE	FALSE
TBC1D10C	0	0.0900754	-0.00209063	1.03502e-14	-0.0198005	FALSE	FALSE
CARNS1	0	1.20505e-102	-0.306143	0	-1.65664	FALSE	FALSE
RPS6KB2	0	5.45846e-15	0.0312384	6.75917e-34	0.0901855	FALSE	FALSE
CORO1B	0	5.14461e-11	0.00824907	9.53351e-37	-0.0858157	FALSE	FALSE
TMEM134	0	0.000308375	0.0155181	3.06697e-32	0.0953808	FALSE	FALSE
AIP	0	4.51919e-06	0.00825852	1.05565e-166	-0.213984	FALSE	FALSE
CDK2AP2	0	0.120067	-0.0128839	2.84739e-218	-0.218725	FALSE	FALSE
GSTP1	0	1.64044e-06	-0.00385352	3.48445e-246	-0.34197	FALSE	FALSE
NDUFV1	0	3.18062e-21	0.0574227	1.10637e-75	0.246837	FALSE	FALSE
TBX10	0	0.142906	-0.000929433	1.49722e-11	-0.00475732	FALSE	FALSE
ACY3	0	0.00875471	-0.00326025	3.48011e-80	-0.110344	FALSE	FALSE
ALDH3B2	0	0.723464	-2.21277e-05	0.920276	0.0010234	FALSE	FALSE
UNC93B1	0	6.32059e-05	-0.0171205	0	-0.484198	FALSE	FALSE
ALDH3B1	0	0.378954	-0.00436627	7.75267e-41	-0.0169078	FALSE	FALSE
NDUFS8	0	4.59574e-08	0.0171958	1.68889e-103	-0.225632	FALSE	FALSE
TCIRG1	0	0.0896508	-0.000703599	1.98922e-140	-0.168105	FALSE	FALSE
CHKA	0	1.01158e-119	-0.373075	0	-1.02796	FALSE	FALSE
KMT5B	0	3.32167e-12	0.0564577	1.53837e-63	0.28871	FALSE	FALSE
C11orf24	0	7.90804e-08	0.0109134	1.50996e-15	0.0363182	FALSE	FALSE
LRP5	0	6.30093e-13	-0.0359841	0	-0.204012	FALSE	FALSE
PPP6R3	0	8.72822e-37	-0.172058	2.93247e-151	-0.374902	FALSE	FALSE
GAL	0	0.000156212	-0.00376058	1.16596e-103	-0.0300633	FALSE	FALSE
CPT1A	0	2.2129e-36	-0.0734652	0	-0.585118	FALSE	FALSE
MRPL21	0	0.000737959	0.00657459	2.5156e-50	-0.0983372	FALSE	FALSE
IGHMBP2	0	0.0350381	0.00441537	4.10714e-38	0.0735867	FALSE	FALSE
MRGPRF	0	0.00957764	-0.00372453	7.86207e-24	-0.121402	FALSE	FALSE
CCND1	0	1.80132e-11	-0.0262024	0	-0.292376	FALSE	FALSE
ANO1	0	7.91835e-29	-0.0522629	0	-0.491202	FALSE	FALSE
PPFIA1	0	0.00137565	-0.0812159	0	-0.767532	FALSE	FALSE
CTTN	0	0.129732	0.00657208	0	0.889659	FALSE	FALSE
DHCR7	0	0.6032	-0.015874	3.48335e-111	-0.101111	FALSE	FALSE
NADSYN1	0	3.47901e-32	0.0556448	7.49869e-62	0.156733	FALSE	FALSE
KRTAP5-7	0	0.339951	0.00106705	2.66188e-07	0.00788208	FALSE	FALSE
ZNF705E	0	0.764795	-0.000543789	0.619023	-0.00123091	FALSE	FALSE
RNF121	0	0.000227576	0.00763157	5.12818e-58	0.131709	FALSE	FALSE
IL18BP	0	0.978395	-0.00277484	3.04651e-09	-0.0225864	FALSE	FALSE
NUMA1	0	5.2109e-18	0.0459148	2.35789e-69	0.22544	FALSE	FALSE
LAMTOR1	0	1.78365e-14	0.024891	2.92268e-245	-0.358696	FALSE	FALSE
ANAPC15	0	2.81146e-05	0.0134343	1.77563e-61	-0.114832	FALSE	FALSE
FOLR3	0	0.42931	-0.000262026	0.323568	-0.00358319	FALSE	FALSE
FOLR1	0	0.550835	-0.000253315	0.0138941	-0.000957968	FALSE	FALSE
FOLR2	0	0.00812368	-0.00389497	1.60898e-101	-0.121741	FALSE	FALSE
INPPL1	0	2.4376e-54	-0.0802463	0	-0.434715	FALSE	FALSE
ATG16L2	0	2.65592e-07	0.0167824	1.81425e-137	-0.336082	FALSE	FALSE
P2RY6	0	1.05007e-10	-0.0154554	0	-0.125664	FALSE	FALSE
RELT	0	1.50829e-08	-0.0254831	1.85417e-79	-0.125043	FALSE	FALSE
FAM168A	0	0.000244382	0.0129289	0	0.725396	FALSE	FALSE
PLEKHB1	0	3.70541e-23	-0.126692	0	-0.640947	FALSE	FALSE
RAB6A	0	0.0392809	-0.0020003	9.31949e-233	0.450216	FALSE	FALSE
MRPL48	0	0.066519	-0.0156531	1.77532e-34	0.122986	FALSE	FALSE
COA4	0	0.0066935	-0.024742	1.97242e-67	-0.0674429	FALSE	FALSE
PAAF1	0	7.51597e-10	0.00684966	2.09732e-74	0.223	FALSE	FALSE
DNAJB13	0	0.430206	-0.00169564	1.01428e-15	-0.0175755	FALSE	FALSE
UCP2	0	0.0641355	-0.00459642	1.89055e-115	-0.137395	FALSE	FALSE
POLD3	0	7.08225e-08	0.0222734	5.60823e-120	0.272566	FALSE	FALSE
CHRDL2	0	0.586896	-0.000895999	0.000145883	-0.00724797	FALSE	FALSE
RNF169	0	1.87171e-16	0.0529347	2.09898e-53	0.180048	FALSE	FALSE
XRRA1	0	0.00105941	-0.0101121	1.80688e-86	0.272783	FALSE	FALSE
SPCS2	0	1.4334e-08	0.0153393	1.02046e-140	-0.335666	FALSE	FALSE
OR2AT4	0	0.200188	-0.00140449	1.02277e-09	-0.0113331	FALSE	FALSE
SLCO2B1	0	9.21521e-11	-0.0683009	0	-2.63224	FALSE	FALSE
TPBGL	0	1.45736e-06	-0.00563068	9.68241e-23	-0.010578	FALSE	FALSE
RPS3	0	1.37266e-50	0.105511	5.68564e-204	-0.4407	FALSE	FALSE
GDPD5	0	0.215853	-0.00959999	0	-0.435885	FALSE	FALSE
SERPINH1	0	4.0017e-06	0.000550982	7.53958e-168	-0.119084	FALSE	FALSE
MOGAT2	0	0.424795	-0.000513197	0.000326886	-0.00117267	FALSE	FALSE
UVRAG	0	0.431102	-0.00727332	2.3041e-295	0.553601	FALSE	FALSE
WNT11	0	0.310968	-0.00125113	5.54266e-11	-0.00781723	FALSE	FALSE
THAP12	0	0.166792	-0.0175176	2.84286e-24	-0.0590426	FALSE	FALSE
EMSY	0	2.57861e-10	0.0364878	3.50351e-61	0.198316	FALSE	FALSE
LRRC32	0	0.217698	-0.00193109	3.05379e-78	-0.37328	FALSE	FALSE
ACER3	0	4.73876e-10	0.00502666	0	-0.524087	FALSE	FALSE
B3GNT6	0	0.686472	-0.000168515	3.90165e-05	-0.0129012	FALSE	FALSE
CAPN5	0	0.0147344	-0.0154416	8.40603e-77	-0.0916591	FALSE	FALSE
MYO7A	0	2.60327e-14	-0.0225748	6.7284e-240	-0.0727049	FALSE	FALSE
GDPD4	0	0.504989	-0.00195982	4.57852e-12	-0.0148335	FALSE	FALSE
PAK1	0	8.12793e-18	-0.071821	0	0.966587	FALSE	FALSE
RSF1	0	1.61392e-08	0.0872615	3.56736e-280	0.499623	FALSE	FALSE
AAMDC	0	0.00347277	-0.0135486	1.97346e-54	-0.146487	FALSE	FALSE
KCTD14	0	0.908772	-0.000295247	6.16314e-12	-0.0111571	FALSE	FALSE
THRSP	0	0.567909	0.000983867	9.1159e-06	0.00642804	FALSE	FALSE
ALG8	0	2.09791e-10	0.0290049	2.06151e-72	0.149833	FALSE	FALSE
KCTD21	0	0.0131231	0.00493389	4.62331e-24	0.0405786	FALSE	FALSE
GAB2	0	0	-0.735645	0	-1.53293	FALSE	FALSE
NARS2	0	7.11853e-14	0.0410372	1.17542e-76	0.194266	FALSE	FALSE
FAM181B	0	1.10144e-31	-0.0570665	0	-0.443023	FALSE	FALSE
PRCP	0	0.0093961	-0.0478801	6.65275e-209	-0.308401	FALSE	FALSE
DDIAS	0	0.0023567	-0.00401157	1.27689e-15	-0.0115302	FALSE	FALSE
RAB30	0	1.80535e-25	-0.194167	0	-0.529528	FALSE	FALSE
PCF11	0	3.21621e-07	0.00689373	1.69806e-18	-0.139225	FALSE	FALSE
ANKRD42	0	0.0333135	0.00461357	2.00456e-233	0.277761	FALSE	FALSE
CCDC90B	0	1.034e-17	0.0389048	3.73875e-40	0.136308	FALSE	FALSE
DLG2	0	9.48823e-192	-0.0836946	0	1.35551	FALSE	FALSE
TMEM126B	0	1.46425e-14	0.0305494	1.64518e-121	-0.246301	FALSE	FALSE
TMEM126A	0	0.197221	-0.0119177	9.28276e-116	-0.162691	FALSE	FALSE
CREBZF	0	1.38222e-05	0.00680626	1.01936e-83	0.260338	FALSE	FALSE
CCDC89	0	0.00355732	-0.00198068	1.76862e-25	-0.00210848	FALSE	FALSE
SYTL2	0	0	-0.745593	0	-1.32357	FALSE	FALSE
PICALM	0	3.83583e-16	-0.16131	0	-1.47404	FALSE	FALSE
EED	0	1.98173e-23	0.0539758	6.0689e-90	0.171448	FALSE	FALSE
HIKESHI	0	0.00189651	0.00297004	1.35561e-49	-0.160147	FALSE	FALSE
PRSS23	0	5.85198e-09	-0.0541988	5.50523e-198	-0.250122	FALSE	FALSE
FZD4	0	0.235288	-0.00790989	2.74354e-54	0.0611233	FALSE	FALSE
TMEM135	0	2.58993e-47	-0.21776	3.34319e-238	-0.471522	FALSE	FALSE
TYR	0	3.26952e-13	-0.0119205	5.61189e-246	-0.0523623	FALSE	FALSE
NOX4	0	2.25037e-73	-0.0999438	0	-0.404265	FALSE	FALSE
TRIM77	0	0.00500695	-0.00151229	5.96593e-36	-0.00346168	FALSE	FALSE
CHORDC1	0	1.15023e-06	0.0140664	8.28522e-298	-0.557833	FALSE	FALSE
FAT3	0	0	-0.943345	0	-2.25912	FALSE	FALSE
MTNR1B	0	0.679453	-0.000324821	0.00789212	-0.00113926	FALSE	FALSE
SLC36A4	0	4.48667e-12	0.0529844	8.36626e-194	0.355569	FALSE	FALSE
DEUP1	0	0.592555	-0.00136296	5.58543e-14	0.0219462	FALSE	FALSE
SMCO4	0	2.99356e-96	-0.0944171	0	-0.157741	FALSE	FALSE
C11orf54	0	0.972356	-0.000169022	0.121786	-0.00135512	FALSE	FALSE
AP001273.2	0	4.16879e-05	0.00793942	2.52626e-19	0.0345553	FALSE	FALSE
VSTM5	0	0.00826972	-0.00996008	4.64524e-112	-0.129495	FALSE	FALSE
HEPHL1	0	0.923678	-0.000725021	0.00912738	-0.0107112	FALSE	FALSE
PANX1	0	6.73867e-18	-0.0306961	7.95581e-123	-0.0828623	FALSE	FALSE
GPR83	0	2.20868e-29	-0.0318675	9.25444e-295	-0.0784744	FALSE	FALSE
MRE11	0	1.0141e-18	-0.091456	0	-0.38111	FALSE	FALSE
ANKRD49	0	0.0531653	0.00480697	7.31078e-51	0.109349	FALSE	FALSE
C11orf97	0	1.26247e-18	-0.0157255	7.0599e-172	-0.0499519	FALSE	FALSE
PIWIL4	0	7.19011e-140	-0.160228	0	-0.175017	FALSE	FALSE
AMOTL1	0	1.41386e-146	-0.210133	0	-0.959431	FALSE	FALSE
CWC15	0	0.0017521	0.000425365	4.93293e-122	-0.215287	FALSE	FALSE
KDM4D	0	0.187981	0.000214911	1.97381e-05	0.0173476	FALSE	FALSE
SRSF8	0	0.0043066	-0.0362348	0	-0.389825	FALSE	FALSE
ENDOD1	0	5.09687e-13	0.00124319	8.59392e-250	-0.319994	FALSE	FALSE
SESN3	0	1.19191e-74	-0.278647	0	-0.860546	FALSE	FALSE
FAM76B	0	0.0002529	0.00466172	1.3477e-11	0.0660964	FALSE	FALSE
CEP57	0	9.43423e-32	0.115945	4.16926e-270	0.451065	FALSE	FALSE
MTMR2	0	9.34169e-78	-0.262961	0	-0.488743	FALSE	FALSE
MAML2	0	3.44487e-290	-0.731863	0	-3.42321	FALSE	FALSE
CCDC82	0	0.0169701	-0.0669608	4.31968e-107	0.31415	FALSE	FALSE
JRKL	0	4.73412e-05	0.0114099	4.36812e-14	-0.0470522	FALSE	FALSE
CNTN5	0	0	-1.90186	0	-4.04358	FALSE	FALSE
ARHGAP42	0	6.14576e-77	-0.19981	0	-1.75506	FALSE	FALSE
PGR	0	0.109427	-0.00279734	5.57608e-60	-0.290462	FALSE	FALSE
TRPC6	0	2.77681e-108	-0.201679	0	-0.466928	FALSE	FALSE
ANGPTL5	0	2.05566e-05	-0.0104152	6.83504e-86	-0.0664407	FALSE	FALSE
CEP126	0	7.204e-21	-0.166922	0	-1.03456	FALSE	FALSE
CFAP300	0	4.68095e-06	-0.0091506	1.81037e-34	-0.0455322	FALSE	FALSE
YAP1	0	2.60652e-15	-0.0893098	0	-1.57034	FALSE	FALSE
BIRC2	0	2.21569e-12	0.0203488	1.17281e-17	0.0700007	FALSE	FALSE
TMEM123	0	2.33136e-49	-0.136203	0	-0.579618	FALSE	FALSE
MMP20	0	0.62515	0.000637169	4.50836e-05	0.0065702	FALSE	FALSE
DCUN1D5	0	1.09728e-15	0.0468271	1.70826e-90	0.16475	FALSE	FALSE
PDGFD	0	4.31186e-12	-0.104837	0	-2.0028	FALSE	FALSE
CASP4	0	2.35536e-06	-0.0117761	0	-0.372889	FALSE	FALSE
CASP5	0	4.32567e-05	0.00122477	1.64398e-65	-0.0812497	FALSE	FALSE
CASP1	0	9.53786e-06	0.00044835	2.85889e-213	-0.264119	FALSE	FALSE
MSANTD4	0	0.62067	-0.026189	4.25188e-160	-0.233922	FALSE	FALSE
KBTBD3	0	0.0143373	-0.0109382	1.03983e-79	0.153254	FALSE	FALSE
AASDHPPT	0	2.25243e-17	0.0470104	0	-0.547392	FALSE	FALSE
SLN	0	0.000898135	-0.00294759	2.98678e-111	-0.0257208	FALSE	FALSE
SLC35F2	0	2.40502e-07	-0.0229812	9.51074e-167	-0.190681	FALSE	FALSE
CUL5	0	5.63356e-29	0.127101	1.96477e-220	0.423846	FALSE	FALSE
ACAT1	0	7.99975e-28	0.0808128	6.90304e-214	0.332162	FALSE	FALSE
NPAT	0	2.64004e-22	0.0589464	4.65089e-145	0.24102	FALSE	FALSE
ATM	0	3.52969e-06	0.0077872	0	-1.22781	FALSE	FALSE
C11orf65	0	1.35528e-11	-0.00439863	1.64698e-291	-0.28732	FALSE	FALSE
EXPH5	0	1.14933e-89	-0.108049	0	-0.260683	FALSE	FALSE
DDX10	0	0.860225	-0.0234908	2.32644e-234	0.410292	FALSE	FALSE
C11orf87	0	8.85584e-286	-0.348213	0	-0.700232	FALSE	FALSE
RDX	0	1.42625e-36	-0.24825	0	-0.845884	FALSE	FALSE
ZC3H12C	0	8.49812e-16	-0.134362	0	-0.770773	FALSE	FALSE
FDX1	0	0.31001	-0.0244423	1.58475e-98	-0.216227	FALSE	FALSE
COLCA2	0	0.647559	-0.00294242	9.7677e-218	-0.145202	FALSE	FALSE
POU2AF1	0	0.000509163	-0.0143306	0	-0.0804801	FALSE	FALSE
BTG4	0	0.987087	-0.000757789	9.87058e-07	-0.00403347	FALSE	FALSE
C11orf88	0	0.835672	-0.000388438	1.09104e-07	-0.00253262	FALSE	FALSE
LAYN	0	1.07648e-06	-0.00923917	0	-0.151163	FALSE	FALSE
SIK2	0	1.49586e-24	0.146102	0	0.736324	FALSE	FALSE
PPP2R1B	0	2.15327e-28	0.0261722	0	-0.444316	FALSE	FALSE
CRYAB	0	5.3239e-45	-0.293672	0	-1.4185	FALSE	FALSE
PIH1D2	0	0.879019	-0.00110057	1.94836e-23	-0.0254279	FALSE	FALSE
NKAPD1	0	0.00168376	0.00768602	6.42341e-28	0.0575762	FALSE	FALSE
TIMM8B	0	0.00642553	0.00171286	1.25069e-91	-0.150944	FALSE	FALSE
IL18	0	0.00609384	-0.0049597	0	-1.25575	FALSE	FALSE
PTS	0	0.719983	-0.0392186	1.96063e-51	-0.163887	FALSE	FALSE
PLET1	0	0.732304	-0.00302509	0.000377351	0.0108281	FALSE	FALSE
NCAM1	0	3.18885e-93	0.272742	0	2.67995	FALSE	FALSE
TTC12	0	2.47762e-33	-0.0808577	0	-0.315461	FALSE	FALSE
ANKK1	0	0.575126	-0.00249023	1.28056e-28	-0.0177343	FALSE	FALSE
TMPRSS5	0	1.94313e-14	-0.0609685	0	-0.3423	FALSE	FALSE
ZW10	0	0.724929	-0.00937712	7.18846e-11	-0.0402142	FALSE	FALSE
HTR3B	0	1.33835e-110	-0.10017	0	-0.252501	FALSE	FALSE
HTR3A	0	1.46931e-05	-0.00596032	2.96914e-78	-0.0730844	FALSE	FALSE
NNMT	0	1.1499e-11	0.0199063	1.1795e-196	-0.31106	FALSE	FALSE
C11orf71	0	6.62935e-10	0.0122141	2.15839e-14	0.0364764	FALSE	FALSE
AP002373.1	0	0.026059	-0.00719265	7.28954e-09	-0.0166843	FALSE	FALSE
NXPE4	0	0.848077	-0.000152878	0.737882	0.000575871	FALSE	FALSE
SIK3	0	0.110873	-0.0881345	0	-1.76224	FALSE	FALSE
PAFAH1B2	0	5.01333e-23	0.0636552	7.49904e-278	-0.512841	FALSE	FALSE
SIDT2	0	4.75591e-11	0.0193123	9.58124e-10	0.0493406	FALSE	FALSE
PCSK7	0	4.75954e-21	0.0812335	9.87851e-150	0.401667	FALSE	FALSE
IL10RA	0	4.3207e-16	0.00424696	0	-0.641175	FALSE	FALSE
SMIM35	0	0.100248	-0.00736018	4.85861e-218	-0.326825	FALSE	FALSE
MPZL2	0	0.208592	-0.000627159	5.08885e-17	-0.0782949	FALSE	FALSE
CD3E	0	0.416034	0.000130821	4.26464e-11	-0.066432	FALSE	FALSE
UBE4A	0	3.09323e-36	0.0917517	4.57283e-42	0.15219	FALSE	FALSE
ATP5MG	0	4.75469e-33	0.0999691	5.83824e-188	0.341476	FALSE	FALSE
KMT2A	0	4.71231e-77	0.296079	0	1.09607	FALSE	FALSE
ARCN1	0	1.10432e-15	0.0308515	8.82902e-78	-0.188388	FALSE	FALSE
PHLDB1	0	2.41346e-47	-0.358094	0	-1.94999	FALSE	FALSE
TREH	0	0.0411814	-0.00877492	1.66101e-189	-0.0503839	FALSE	FALSE
DDX6	0	6.3149e-15	0.0546141	3.34111e-63	-0.25237	FALSE	FALSE
CXCR5	0	0.0944031	-0.00132632	3.53192e-05	-0.00754305	FALSE	FALSE
BCL9L	0	0.000423802	0.00444952	9.54691e-38	0.0605356	FALSE	FALSE
UPK2	0	0.234267	0.00509287	6.92287e-33	0.0397308	FALSE	FALSE
RPS25	0	0.00324198	-0.0158963	0	-0.595753	FALSE	FALSE
TRAPPC4	0	1.67966e-09	0.0216395	3.38e-72	-0.154329	FALSE	FALSE
SLC37A4	0	1.39024e-08	-0.0237181	2.32773e-35	-0.0419662	FALSE	FALSE
HYOU1	0	0.0133003	0.00210889	6.08098e-188	-0.264587	FALSE	FALSE
VPS11	0	1.03184e-07	0.019523	1.74574e-33	-0.10335	FALSE	FALSE
HMBS	0	3.97449e-07	0.0107973	2.05482e-14	0.0512591	FALSE	FALSE
H2AFX	0	0.000131069	0.000265536	4.70669e-188	-0.222703	FALSE	FALSE
DPAGT1	0	7.47791e-05	0.0128568	3.50397e-27	-0.0700961	FALSE	FALSE
C2CD2L	0	3.65368e-09	0.0245172	1.39129e-105	0.17005	FALSE	FALSE
CBL	0	4.67689e-14	0.0499152	9.47528e-248	0.374563	FALSE	FALSE
MCAM	0	4.85518e-46	-0.112066	0	-0.466247	FALSE	FALSE
RNF26	0	0.00432844	0.00849517	3.10222e-73	-0.111373	FALSE	FALSE
NECTIN1	0	0.572762	-0.0368396	1.04319e-195	0.255031	FALSE	FALSE
TRIM29	0	0.773596	-0.00201281	3.09019e-178	-0.0755254	FALSE	FALSE
OAF	0	3.52625e-45	-0.0982678	0	-1.02586	FALSE	FALSE
ARHGEF12	0	2.72974e-13	0.189221	0	1.25986	FALSE	FALSE
TBCEL	0	0.65937	-0.000309284	0.0649016	-0.000517547	FALSE	FALSE
SC5D	0	9.80095e-10	0.0263134	1.64911e-49	0.108871	FALSE	FALSE
BLID	0	0.181958	-0.00435982	5.42593e-66	-0.0176639	FALSE	FALSE
UBASH3B	0	0	-0.41696	0	-2.41423	FALSE	FALSE
BSX	0	0.77277	-0.000387934	0.154386	-0.00157468	FALSE	FALSE
HSPA8	0	0.0508888	-0.0321702	0	-1.16246	FALSE	FALSE
GRAMD1B	0	3.90859e-51	0.196705	0	1.1204	FALSE	FALSE
TMEM225	0	0.539735	-9.68559e-05	0.731959	-0.000396315	FALSE	FALSE
OR8A1	0	0.837005	-0.000228977	0.0139159	-0.00880527	FALSE	FALSE
SIAE	0	6.95306e-15	0.0337837	1.21978e-95	0.141021	FALSE	FALSE
SPA17	0	0.00151803	-0.0103815	2.56817e-32	-0.041682	FALSE	FALSE
HEPACAM	0	7.78587e-104	-0.273729	0	-1.5606	FALSE	FALSE
HEPN1	0	9.28926e-46	-0.13057	0	-0.812156	FALSE	FALSE
TMEM218	0	0.923128	-0.00775987	5.72951e-48	-0.0822129	FALSE	FALSE
PKNOX2	0	6.99887e-18	-0.126722	0	1.13272	FALSE	FALSE
FEZ1	0	1.59531e-44	0.102153	0	0.592395	FALSE	FALSE
