## Supplementary material for "Single-cell dissection of schizophrenia reveals neurodevelopmental-synaptic axis and transcriptional resilience": TableS3_Combined_marker_tables (part 8 of 22)

### Sheet: Ex-L5-6 (continued)
Gene	ACTIONet_score	Wilcoxon_padj	Wilcoxon_logFC	Combined_ttest_padj	Combined_ttest_logFC	is.marker	is.core.marker
STT3A	0	4.6827e-20	0.0307181	1.94827e-23	0.0617812	FALSE	FALSE
ACRV1	0	0.872612	-0.000417697	7.63184e-20	0.0193769	FALSE	FALSE
PATE3	0	0.566787	-4.71029e-05	0.865151	-0.000577845	FALSE	FALSE
PATE4	0	0.599231	-0.000227326	0.256982	0.000725709	FALSE	FALSE
PUS3	0	0.000219614	0.00674549	4.66878e-62	-0.0956564	FALSE	FALSE
VSIG10L2	0	0.523836	-0.00046258	7.30863e-05	-0.00249564	FALSE	FALSE
RPUSD4	0	0.0142784	0.00701297	1.13985e-24	0.0552528	FALSE	FALSE
FAM118B	0	1.88841e-18	-0.0705394	1.37197e-174	-0.185667	FALSE	FALSE
SRPRA	0	0.0176023	0.00275114	7.01237e-145	-0.240649	FALSE	FALSE
TIRAP	0	0.53976	0.00102524	4.26525e-39	0.0571867	FALSE	FALSE
DCPS	0	0.315396	-0.00709014	9.6586e-34	0.0621955	FALSE	FALSE
ST3GAL4	0	5.56523e-102	-0.169362	0	-0.366675	FALSE	FALSE
KIRREL3	0	0	-2.27815	0	-3.69911	FALSE	FALSE
ETS1	0	6.14657e-80	-0.098218	0	-0.401418	FALSE	FALSE
FLI1	0	5.18154e-09	-0.0509016	0	-2.04259	FALSE	FALSE
KCNJ5	0	0.121499	-0.00602441	6.69729e-301	-0.161859	FALSE	FALSE
ARHGAP32	0	1.36081e-31	0.365096	0	1.75255	FALSE	FALSE
NFRKB	0	3.974e-10	0.025979	1.69723e-69	0.118239	FALSE	FALSE
APLP2	0	2.84541e-14	0.0764914	0	-0.912594	FALSE	FALSE
ST14	0	0.0207246	-0.00522366	8.81292e-67	-0.0912864	FALSE	FALSE
ZBTB44	0	0.00146637	-0.0841802	2.25697e-129	-0.342102	FALSE	FALSE
ADAMTS8	0	0.235604	-0.00719745	1.24152e-115	-0.148911	FALSE	FALSE
ADAMTS15	0	0.62515	-0.00183214	1.05547e-163	-0.0787658	FALSE	FALSE
SNX19	0	8.60682e-05	-0.00865554	5.90462e-23	0.112476	FALSE	FALSE
NTM	0	7.89379e-201	-0.73083	0	-2.85922	FALSE	FALSE
SPATA19	0	0.47376	-0.000148521	0.590795	-0.00137361	FALSE	FALSE
IGSF9B	0	0.805806	-0.0240184	0	-0.522553	FALSE	FALSE
JAM3	0	1.04339e-99	-0.375794	0	-1.24487	FALSE	FALSE
NCAPD3	0	0.282306	-0.028185	7.8412e-47	-0.106916	FALSE	FALSE
VPS26B	0	0.0408029	-0.00346325	7.60579e-166	-0.319712	FALSE	FALSE
THYN1	0	0.00213623	0.0134604	4.0223e-71	-0.148547	FALSE	FALSE
ACAD8	0	0.686549	-0.0060869	3.48041e-71	-0.149231	FALSE	FALSE
GLB1L3	0	3.8996e-09	-0.0605698	7.49075e-285	-0.310152	FALSE	FALSE
GLB1L2	0	0.000130022	-0.00810342	4.56606e-39	-0.035926	FALSE	FALSE
B3GAT1	0	0	-0.649243	0	-0.807722	FALSE	FALSE
TUBB8	0	0.789604	0.00258772	3.30759e-36	-0.0772863	FALSE	FALSE
ZMYND11	0	7.90084e-18	0.111617	0	0.54137	FALSE	FALSE
DIP2C	0	0.185934	0.00149447	0	1.69976	FALSE	FALSE
PRR26	0	0.584577	-0.0057034	3.48231e-29	-0.0224957	FALSE	FALSE
LARP4B	0	1.63491e-34	0.139456	0	0.54678	FALSE	FALSE
GTPBP4	0	2.17177e-05	0.0103227	7.23638e-18	0.0585293	FALSE	FALSE
IDI2	0	0.359418	-0.00071885	0.0320966	-0.00784622	FALSE	FALSE
IDI1	0	5.03891e-24	0.048683	7.6887e-138	-0.314731	FALSE	FALSE
WDR37	0	0.0154083	-0.050583	2.00862e-164	0.339498	FALSE	FALSE
ADARB2	0	1.11802e-218	-0.884684	0	-5.94324	FALSE	FALSE
PITRM1	0	1.61886e-18	0.0461419	3.21981e-102	0.217285	FALSE	FALSE
AKR1C1	0	0.0365437	0.00427638	2.76928e-71	-0.101765	FALSE	FALSE
NET1	0	0.0464145	0.00151107	1.08091e-80	-0.501714	FALSE	FALSE
CALML3	0	0.532406	-0.000299489	6.21366e-10	-0.00200682	FALSE	FALSE
ASB13	0	0.000398987	-0.0277498	0	-0.240518	FALSE	FALSE
GDI2	0	1.1821e-29	0.0683556	6.25076e-31	0.127215	FALSE	FALSE
FBH1	0	4.13265e-27	0.0699305	3.16189e-96	0.205186	FALSE	FALSE
RBM17	0	2.52258e-30	0.0798305	2.44422e-185	-0.69617	FALSE	FALSE
PFKFB3	0	0.508026	-0.0623059	0	-0.66071	FALSE	FALSE
PRKCQ	0	3.26568e-23	-0.117692	0	-0.473428	FALSE	FALSE
SFMBT2	0	0	-0.760647	0	-1.97447	FALSE	FALSE
ITIH5	0	0.87084	-0.00931375	0	-1.69662	FALSE	FALSE
KIN	0	8.80596e-16	0.0486872	4.57053e-74	0.157977	FALSE	FALSE
ATP5F1C	0	3.3836e-12	0.0307011	7.84967e-84	0.182154	FALSE	FALSE
UPF2	0	0.00405432	-0.0054859	4.07104e-37	0.143617	FALSE	FALSE
SEC61A2	0	9.60414e-28	0.0826234	1.50905e-175	0.371014	FALSE	FALSE
NUDT5	0	0.836892	-0.0267164	1.83447e-49	-0.141588	FALSE	FALSE
CDC123	0	0.000160812	0.0117509	4.0095e-152	0.259977	FALSE	FALSE
CAMK1D	0	0	-1.44739	0	-2.67972	FALSE	FALSE
CCDC3	0	5.85466e-121	-0.39362	0	-1.56665	FALSE	FALSE
OPTN	0	1.21768e-110	-0.273839	0	-0.741634	FALSE	FALSE
UCMA	0	0.896426	7.61277e-06	0.113626	-0.0035885	FALSE	FALSE
PHYH	0	0.00111185	-0.0190429	4.1166e-77	-0.126096	FALSE	FALSE
SEPHS1	0	0.151191	-0.0188461	7.15165e-43	-0.104476	FALSE	FALSE
BEND7	0	3.54643e-95	-0.114772	0	-0.422629	FALSE	FALSE
PRPF18	0	0.172671	-0.00925611	6.60167e-28	-0.0650436	FALSE	FALSE
AL157392.5	0	0.252473	-0.0237797	2.74233e-27	-0.0935942	FALSE	FALSE
FAM107B	0	2.73715e-134	-0.427855	0	-2.21957	FALSE	FALSE
CDNF	0	0.705922	-0.00292308	2.98894e-22	-0.0262442	FALSE	FALSE
HSPA14	0	3.95077e-06	0.0177832	1.12694e-67	0.111856	FALSE	FALSE
DCLRE1C	0	9.31834e-06	0.015496	4.03386e-51	0.114242	FALSE	FALSE
MEIG1	0	0.0969491	-0.00498042	1.339e-09	-0.0130675	FALSE	FALSE
OLAH	0	0.537422	-6.5308e-05	2.57215e-20	-0.0145698	FALSE	FALSE
ACBD7	0	0.00280364	-0.00600576	4.79019e-224	-0.0717753	FALSE	FALSE
MINDY3	0	1.37603e-24	0.0986282	0	0.512661	FALSE	FALSE
PTER	0	1.00594e-08	-0.0118638	5.43612e-91	-0.116242	FALSE	FALSE
C1QL3	0	4.26336e-77	-0.0619717	0	-0.198264	FALSE	FALSE
RSU1	0	2.52953e-09	-0.0964181	7.99582e-251	-0.384031	FALSE	FALSE
VIM	0	5.40168e-08	-0.0326641	0	-0.400632	FALSE	FALSE
STAM	0	0.888295	-0.0394692	2.85886e-39	0.126218	FALSE	FALSE
TMEM236	0	0.107665	0.00145253	1.96174e-45	-0.0717314	FALSE	FALSE
MRC1	0	0.781674	-0.0108606	0	-0.709149	FALSE	FALSE
SLC39A12	0	1.74824e-22	-0.0804151	0	-1.28258	FALSE	FALSE
CACNB2	0	0	-1.11651	0	-2.65847	FALSE	FALSE
NSUN6	0	2.26612e-24	0.0857239	1.90681e-186	0.444854	FALSE	FALSE
ARL5B	0	0.486275	-0.0130564	2.49704e-74	-0.150694	FALSE	FALSE
MALRD1	0	0.256496	-0.0105817	0	-0.498731	FALSE	FALSE
PLXDC2	0	0	-1.14473	0	-5.24194	FALSE	FALSE
NEBL	0	1.07969e-40	-0.0321376	0	-1.96295	FALSE	FALSE
SKIDA1	0	0.788432	-0.00136726	2.79809e-16	-0.0334338	FALSE	FALSE
MLLT10	0	5.19594e-37	0.238425	0	0.918589	FALSE	FALSE
DNAJC1	0	1.57033e-08	-0.0921575	0	-0.866512	FALSE	FALSE
COMMD3-BMI1	0	0.511292	-0.000147513	0.979962	-0.00195485	FALSE	FALSE
BMI1	0	0.39143	-0.0209752	3.07987e-303	-0.352011	FALSE	FALSE
SPAG6	0	1.36937e-136	-0.151257	0	-0.338405	FALSE	FALSE
AL513128.2	0	0.0282874	-0.00226426	1.21705e-46	-0.00972485	FALSE	FALSE
PIP4K2A	0	0	-1.00365	0	-4.1097	FALSE	FALSE
ARMC3	0	6.19037e-49	-0.0705271	0	-0.147144	FALSE	FALSE
C10orf67	0	1.00163e-34	-0.0513909	0	-0.164287	FALSE	FALSE
OTUD1	0	0.998359	-0.00428248	1.5078e-80	-0.110337	FALSE	FALSE
ARHGAP21	0	0	-0.731423	0	-1.6333	FALSE	FALSE
PRTFDC1	0	0.00767876	-0.0344201	0	-0.526493	FALSE	FALSE
THNSL1	0	0.00135599	0.00833994	6.07692e-21	0.0401489	FALSE	FALSE
MYO3A	0	0.00277767	-0.00926472	1.87816e-183	-0.125788	FALSE	FALSE
GAD2	0	6.40732e-99	-0.300703	0	-2.48518	FALSE	FALSE
APBB1IP	0	1.58307e-10	-0.0885025	0	-3.58513	FALSE	FALSE
PDSS1	0	0.000234979	0.0098305	0	-0.649108	FALSE	FALSE
ABI1	0	1.16964e-188	-0.428943	0	-1.31297	FALSE	FALSE
ANKRD26	0	0.0941072	0.0575683	0	0.909384	FALSE	FALSE
YME1L1	0	8.0554e-17	0.0681296	1.34951e-142	0.39249	FALSE	FALSE
MASTL	0	0.461413	-0.00717751	5.08746e-13	-0.0466321	FALSE	FALSE
RAB18	0	6.92255e-16	0.0588552	4.09479e-176	0.328306	FALSE	FALSE
ARMC4	0	0.426138	0.000337111	1.19639e-162	-0.100158	FALSE	FALSE
WAC	0	0.0620286	-0.0280651	1.55993e-138	-0.418936	FALSE	FALSE
BAMBI	0	1.10739e-14	-0.0267985	0	-0.325832	FALSE	FALSE
SVIL	0	3.48008e-09	-0.0699282	0	-0.556727	FALSE	FALSE
ZNF438	0	0.129022	-0.0654848	0	-0.554867	FALSE	FALSE
ZEB1	0	1.1709e-105	-0.352927	0	-2.04146	FALSE	FALSE
KIF5B	0	6.99304e-13	0.0316829	1.38666e-29	0.126291	FALSE	FALSE
EPC1	0	4.42289e-47	-0.200991	3.31672e-150	-0.346945	FALSE	FALSE
CCDC7	0	4.25235e-05	0.0273147	2.80039e-89	0.275491	FALSE	FALSE
ITGB1	0	3.65276e-09	-0.0925757	2.62337e-200	-0.273385	FALSE	FALSE
PARD3	0	2.07527e-47	0.0418062	0	-3.112	FALSE	FALSE
CUL2	0	5.89176e-07	0.0210618	2.73372e-99	0.210477	FALSE	FALSE
CCNY	0	0.00814638	-0.0155527	0	0.623276	FALSE	FALSE
FZD8	0	0.555536	-0.00352686	4.48403e-205	-0.100093	FALSE	FALSE
ZNF25	0	3.5348e-19	0.0621331	6.17101e-211	0.394994	FALSE	FALSE
BMS1	0	8.13577e-12	0.0387039	3.47241e-115	0.219037	FALSE	FALSE
RASGEF1A	0	0.000124587	0.0245009	9.35435e-278	0.3127	FALSE	FALSE
FXYD4	0	0.224968	-0.00140958	1.14853e-38	-0.00717998	FALSE	FALSE
HNRNPF	0	1.30562e-11	0.0141944	3.20679e-38	-0.122013	FALSE	FALSE
ZNF32	0	1.45019e-06	0.00528755	1.63557e-71	-0.157046	FALSE	FALSE
C10orf142	0	1.15877e-08	-0.00806906	7.90828e-71	-0.0113845	FALSE	FALSE
CXCL12	0	1.2604e-18	-0.0247221	0	-0.158197	FALSE	FALSE
TMEM72	0	0.193632	-0.000884139	6.34939e-17	-0.0147707	FALSE	FALSE
RASSF4	0	0.305	-0.0793203	0	-0.672169	FALSE	FALSE
DEPP1	0	0.20254	-0.00722748	1.25542e-127	-0.0908036	FALSE	FALSE
ALOX5	0	6.39672e-09	-0.0401694	0	-1.51145	FALSE	FALSE
TIMM23	0	8.66852e-05	0.0121931	5.36078e-53	0.117216	FALSE	FALSE
MSMB	0	0.559749	-0.000248925	0.746774	0.000670267	FALSE	FALSE
ZNF488	0	3.69106e-47	-0.0516949	0	-0.12311	FALSE	FALSE
ANXA8	0	0.0187969	-0.00232627	5.29618e-68	-0.0321431	FALSE	FALSE
FRMPD2	0	3.55796e-06	0.0104923	0	-0.271414	FALSE	FALSE
MAPK8	0	0.000251931	0.00217484	0	0.728753	FALSE	FALSE
ARHGAP22	0	2.90852e-15	0.0108368	0	-1.85712	FALSE	FALSE
WDFY4	0	8.39642e-13	-0.0410148	0	-1.49785	FALSE	FALSE
VSTM4	0	0.000136726	-0.0310855	1.34745e-93	0.133938	FALSE	FALSE
TMEM273	0	4.45179e-16	-0.0328765	0	-0.14343	FALSE	FALSE
C10orf71	0	0.758727	-0.000117594	0.735714	-0.00041664	FALSE	FALSE
DRGX	0	7.31483e-15	-0.0100607	0	-0.0282565	FALSE	FALSE
ERCC6	0	8.2591e-10	0.0332	2.66128e-143	0.238139	FALSE	FALSE
CHAT	0	0.684629	-0.000482117	0.0319064	0.0016126	FALSE	FALSE
C10orf53	0	0.969792	0.00011071	0.0316219	0.00199806	FALSE	FALSE
PARG	0	2.42788e-05	0.0382371	2.1313e-217	0.408853	FALSE	FALSE
TIMM23B	0	2.70236e-06	0.0259022	1.57537e-144	0.378387	FALSE	FALSE
AGAP6	0	8.30947e-08	0.023152	1.44452e-109	0.201937	FALSE	FALSE
SGMS1	0	7.00492e-29	0.147568	0	0.867839	FALSE	FALSE
PRKG1	0	0	-1.25524	0	-3.24379	FALSE	FALSE
CSTF2T	0	0.515196	-0.00646382	6.03115e-84	-0.115791	FALSE	FALSE
DKK1	0	5.95864e-05	-0.00494295	8.00742e-123	-0.0383937	FALSE	FALSE
IPMK	0	0.982097	-0.0235342	2.99786e-62	0.132506	FALSE	FALSE
CISD1	0	1.19143e-11	0.0335588	0	-0.653548	FALSE	FALSE
UBE2D1	0	0.97045	-0.0140922	5.95787e-99	-0.209818	FALSE	FALSE
TFAM	0	2.20058e-12	0.0254496	4.69327e-55	-0.130024	FALSE	FALSE
BICC1	0	0	-0.680691	0	-1.33268	FALSE	FALSE
PHYHIPL	0	5.11628e-85	-0.347441	0	-1.35818	FALSE	FALSE
FAM13C	0	0.466903	-0.0541223	0	0.891823	FALSE	FALSE
MRLN	0	0.938159	0.000210324	4.95836e-14	0.0168543	FALSE	FALSE
CDK1	0	0.0541244	-0.00207846	4.37751e-21	-0.0237311	FALSE	FALSE
RHOBTB1	0	9.45535e-45	-0.216507	0	-0.50477	FALSE	FALSE
TMEM26	0	2.30831e-05	-0.0126523	4.90164e-284	-0.145451	FALSE	FALSE
CABCOCO1	0	2.84964e-11	-0.0520984	3.47006e-177	-0.183038	FALSE	FALSE
ARID5B	0	0.226836	0.0396908	0	0.759027	FALSE	FALSE
RTKN2	0	1.17774e-46	-0.0802278	0	-0.281063	FALSE	FALSE
ZNF365	0	1.41804e-200	-0.537797	0	-1.07136	FALSE	FALSE
ADO	0	0.160097	-0.0124553	5.49047e-204	-0.235545	FALSE	FALSE
EGR2	0	1.26631e-09	-0.00939173	5.53693e-127	-0.0231246	FALSE	FALSE
NRBF2	0	0.405845	-0.00544821	2.61563e-134	-0.203692	FALSE	FALSE
JMJD1C	0	0.00100241	0.205146	0	1.09723	FALSE	FALSE
REEP3	0	1.50989e-198	-0.410232	0	-0.653604	FALSE	FALSE
CTNNA3	0	1.31985e-06	-0.486709	0	-4.14457	FALSE	FALSE
DNAJC12	0	6.21808e-15	-0.0516995	5.12239e-260	-0.318495	FALSE	FALSE
SIRT1	0	4.6423e-29	0.0552668	6.01097e-42	0.152131	FALSE	FALSE
HERC4	0	0.184915	0.0772893	0	0.643544	FALSE	FALSE
PBLD	0	1.22827e-16	0.0156088	2.51464e-13	0.0338477	FALSE	FALSE
HNRNPH3	0	8.14124e-20	0.0532321	1.1242e-70	-0.242594	FALSE	FALSE
SLC25A16	0	1.7432e-28	0.0856319	4.42022e-142	0.285213	FALSE	FALSE
TET1	0	2.09442e-34	0.0501977	3.13816e-185	-0.305137	FALSE	FALSE
CCAR1	0	2.43008e-12	0.0562861	3.37667e-116	0.290859	FALSE	FALSE
STOX1	0	1.42889e-12	0.0110478	0	-1.06708	FALSE	FALSE
DDX50	0	7.24972e-20	0.0610034	3.69549e-152	0.2771	FALSE	FALSE
DDX21	0	8.94877e-14	0.0332367	1.53135e-58	0.1308	FALSE	FALSE
SRGN	0	6.38463e-06	-0.0287326	0	-1.031	FALSE	FALSE
VPS26A	0	2.62837e-15	0.0375267	4.88565e-53	0.141374	FALSE	FALSE
HKDC1	0	0.96801	-0.00285133	7.15331e-249	-0.124938	FALSE	FALSE
TACR2	0	0.00936563	-0.00197145	9.30356e-11	-0.0113372	FALSE	FALSE
TSPAN15	0	1.79133e-25	-0.118568	0	-0.614119	FALSE	FALSE
COL13A1	0	1.55683e-09	-0.0136463	0	-0.0889772	FALSE	FALSE
H2AFY2	0	0.00502033	0.0099039	5.34854e-106	0.17492	FALSE	FALSE
AIFM2	0	0.00104237	-0.0251608	5.94375e-99	-0.122374	FALSE	FALSE
TYSND1	0	0.428322	-0.000317199	1.27447e-43	0.0855838	FALSE	FALSE
PPA1	0	1.04055e-05	0.00149193	0	-0.613554	FALSE	FALSE
NPFFR1	0	0.00428331	-0.0137246	0	-0.190656	FALSE	FALSE
LRRC20	0	1.61308e-06	0.0254343	9.92494e-137	0.171977	FALSE	FALSE
EIF4EBP2	0	0.634977	-0.0138033	1.2179e-73	-0.141952	FALSE	FALSE
NODAL	0	0.278608	-0.00177589	0.0148503	-0.00314872	FALSE	FALSE
PALD1	0	6.95802e-44	-0.0956267	0	-2.32714	FALSE	FALSE
PRF1	0	0.816879	-0.000822314	8.92059e-19	-0.140426	FALSE	FALSE
ADAMTS14	0	3.66677e-18	-0.0575734	0	-0.320649	FALSE	FALSE
SGPL1	0	5.26064e-52	-0.174113	0	-0.484858	FALSE	FALSE
PCBD1	0	1.05506e-18	-0.0430079	0	-0.430443	FALSE	FALSE
UNC5B	0	1.52733e-160	-0.225895	0	-0.607595	FALSE	FALSE
SLC29A3	0	2.98225e-34	-0.0593307	3.36755e-233	-0.115841	FALSE	FALSE
CDH23	0	7.04498e-18	-0.0731111	0	-0.477564	FALSE	FALSE
C10orf105	0	0.0201327	-0.00216688	1.86206e-54	-0.0175791	FALSE	FALSE
VSIR	0	3.48633e-20	-0.0568817	0	-0.486163	FALSE	FALSE
PSAP	0	3.59106e-09	0.0565561	0	-1.40236	FALSE	FALSE
CHST3	0	5.35993e-51	-0.113248	0	-0.429671	FALSE	FALSE
ASCC1	0	0.988451	-0.0392095	3.17446e-83	-0.260129	FALSE	FALSE
ANAPC16	0	5.26281e-22	0.0771839	1.08056e-58	0.230684	FALSE	FALSE
DDIT4	0	2.85119e-20	-0.074165	0	-0.519524	FALSE	FALSE
DNAJB12	0	2.26829e-10	0.0242771	4.30821e-38	0.0942504	FALSE	FALSE
P4HA1	0	5.15683e-08	0.015299	3.27957e-168	-0.556202	FALSE	FALSE
NUDT13	0	0.15018	-0.000517125	3.15724e-08	0.0267363	FALSE	FALSE
FAM149B1	0	8.16946e-12	0.0275678	1.92256e-33	0.13934	FALSE	FALSE
CFAP70	0	7.65604e-19	0.0569402	9.17798e-230	0.364357	FALSE	FALSE
PPP3CB	0	1.21546e-12	0.108621	0	0.762798	FALSE	FALSE
USP54	0	2.78745e-47	0.0466304	0	-1.33673	FALSE	FALSE
MYOZ1	0	0.322543	0.000318008	8.41678e-07	-0.00623549	FALSE	FALSE
AGAP5	0	0.000791385	0.0118421	3.50684e-19	0.0541345	FALSE	FALSE
SEC24C	0	4.35663e-13	0.0326724	3.58174e-43	0.113571	FALSE	FALSE
FUT11	0	0.0264185	-0.0222625	7.92074e-49	-0.112827	FALSE	FALSE
CHCHD1	0	3.26255e-06	0.0122552	2.86934e-158	-0.221358	FALSE	FALSE
ZSWIM8	0	5.02241e-05	0.0088305	1.26133e-84	0.201061	FALSE	FALSE
C10orf55	0	0.530078	0.000173634	0.322582	0.00176873	FALSE	FALSE
VCL	0	1.38435e-129	-0.280497	0	-0.548086	FALSE	FALSE
AP3M1	0	0.337425	-0.0183621	2.47092e-56	-0.160181	FALSE	FALSE
KAT6B	0	9.57196e-46	-0.171058	0	-0.566026	FALSE	FALSE
SAMD8	0	5.9121e-15	-0.113928	1.88673e-178	-0.300304	FALSE	FALSE
VDAC2	0	1.5189e-09	0.0238851	0	-0.519813	FALSE	FALSE
COMTD1	0	0.879237	-0.000915665	5.14195e-42	-0.0712773	FALSE	FALSE
LRMDA	0	1.79487e-185	-0.502185	0	-5.33277	FALSE	FALSE
RPS24	0	3.3278e-08	0.00720726	4.85271e-283	-0.491328	FALSE	FALSE
ZMIZ1	0	4.35607e-16	-0.14716	0	-0.896453	FALSE	FALSE
PPIF	0	1.67485e-14	0.0145705	6.49068e-93	-0.130998	FALSE	FALSE
ZCCHC24	0	1.94065e-122	-0.30825	0	-1.1471	FALSE	FALSE
EIF5AL1	0	0.282197	0.00117728	1.18082e-34	-0.0392745	FALSE	FALSE
NUTM2B	0	0.897824	-7.65553e-05	0.80152	0.000484892	FALSE	FALSE
NUTM2E	0	0.244583	-0.000293466	4.27639e-09	-0.000279283	FALSE	FALSE
PLAC9	0	0.00822255	-0.00575413	1.89016e-39	-0.193175	FALSE	FALSE
ANXA11	0	1.62077e-101	-0.220429	0	-0.527856	FALSE	FALSE
DYDC1	0	0.0437502	-0.00182999	1.62385e-10	-0.00841953	FALSE	FALSE
DYDC2	0	7.96657e-06	-0.00575084	5.36273e-51	-0.0192074	FALSE	FALSE
TSPAN14	0	1.20064e-12	-0.0827994	0	-0.823401	FALSE	FALSE
GHITM	0	0.000308661	0.00148154	0	-0.947697	FALSE	FALSE
LRIT1	0	0.64142	-4.18963e-05	0.915486	-0.000700693	FALSE	FALSE
RGR	0	5.66731e-11	-0.0224602	0	-0.322467	FALSE	FALSE
CCSER2	0	1.76431e-09	0.0920102	6.11127e-181	0.542068	FALSE	FALSE
WAPL	0	0.475568	-0.0365803	1.55089e-42	-0.224849	FALSE	FALSE
LDB3	0	6.94618e-33	-0.218249	0	-1.35426	FALSE	FALSE
BMPR1A	0	1.40629e-43	0.142964	0	-0.75587	FALSE	FALSE
MMRN2	0	0.101133	-0.00214964	6.67324e-47	-0.0366197	FALSE	FALSE
SNCG	0	6.93831e-41	-0.0987905	0	-0.399422	FALSE	FALSE
ADIRF	0	0.00692786	-0.0106365	2.2672e-164	-0.0916632	FALSE	FALSE
FAM25A	0	0.758727	-4.27757e-05	0.784762	0.000528456	FALSE	FALSE
GLUD1	0	9.13247e-22	0.0287824	0	-1.39766	FALSE	FALSE
LIPF	0	0.484981	-0.000331408	5.82381e-06	-0.000460551	FALSE	FALSE
LIPK	0	0.202436	-0.000347054	0.0675817	-0.00255049	FALSE	FALSE
ANKRD22	0	0.00125658	-0.00555441	4.12539e-198	-0.235396	FALSE	FALSE
ACTA2	0	0.000283554	0.00423412	5.7148e-68	-0.584299	FALSE	FALSE
FAS	0	3.20084e-13	-0.0313021	0	-0.244454	FALSE	FALSE
CH25H	0	0.0124837	-0.00628841	1.62885e-88	-0.13187	FALSE	FALSE
LIPA	0	4.30886e-300	-0.55611	0	-1.15533	FALSE	FALSE
IFIT2	0	1.5192e-38	-0.055704	0	-0.220557	FALSE	FALSE
IFIT3	0	4.75678e-133	-0.151616	0	-0.291521	FALSE	FALSE
IFIT1	0	5.02622e-05	-0.0344872	0	-0.442516	FALSE	FALSE
IFIT5	0	1.37541e-07	0.0103011	1.55333e-36	-0.0750751	FALSE	FALSE
SLC16A12	0	0.822325	-0.00139192	9.329e-43	-0.272809	FALSE	FALSE
RPP30	0	1.10926e-06	0.0178988	2.2535e-47	0.105314	FALSE	FALSE
ANKRD1	0	0.0381427	-0.000779739	2.05593e-39	-0.00160583	FALSE	FALSE
PCGF5	0	0.100896	-0.060705	0	0.685472	FALSE	FALSE
HECTD2	0	0.993446	-0.0260416	0	0.590883	FALSE	FALSE
PPP1R3C	0	3.57691e-20	-0.0427109	0	-0.505018	FALSE	FALSE
TNKS2	0	0.0834736	-0.0536716	4.33141e-148	0.303634	FALSE	FALSE
FGFBP3	0	2.45702e-09	-0.0159212	1.60307e-37	-0.0256944	FALSE	FALSE
BTAF1	0	4.04602e-09	-0.106651	6.17634e-127	-0.275358	FALSE	FALSE
CPEB3	0	0.00128507	0.151343	0	1.15102	FALSE	FALSE
MARCH5	0	0.815382	-0.0274099	1.03581e-55	-0.145873	FALSE	FALSE
HHEX	0	0.0909455	-0.00249969	8.33383e-81	-0.0947388	FALSE	FALSE
EXOC6	0	0.496316	0.0545895	0	0.858359	FALSE	FALSE
MYOF	0	0.753383	-0.0200281	0	-0.973921	FALSE	FALSE
CEP55	0	0.0813299	0.000898487	1.2111e-18	-0.0286455	FALSE	FALSE
FFAR4	0	7.88661e-75	-0.0698896	0	-0.180993	FALSE	FALSE
RBP4	0	8.67412e-44	-0.0578176	3.25417e-284	-0.262669	FALSE	FALSE
LGI1	0	5.18888e-13	0.037312	0	-1.24697	FALSE	FALSE
SLC35G1	0	1.54811e-05	-0.0192684	1.79509e-205	-0.132461	FALSE	FALSE
PLCE1	0	4.91274e-34	-0.151052	0	-1.08743	FALSE	FALSE
NOC3L	0	1.99527e-16	0.0240878	8.53716e-17	0.0546256	FALSE	FALSE
TBC1D12	0	0.0554802	-0.0667765	0	-0.586841	FALSE	FALSE
SORBS1	0	0	-0.57044	0	-2.49158	FALSE	FALSE
TCTN3	0	0.000254146	0.00780907	1.51287e-47	0.109865	FALSE	FALSE
ENTPD1	0	4.63569e-07	-0.0747441	0	-0.790931	FALSE	FALSE
AL365273.2	0	0.000130494	-0.0467737	0	-0.582248	FALSE	FALSE
CC2D2B	0	0.116446	-0.0354201	0	-0.499897	FALSE	FALSE
CCNJ	0	0.00800869	0.00438688	1.1368e-15	0.0287756	FALSE	FALSE
ZNF518A	0	6.66323e-61	0.18754	5.00958e-136	0.490086	FALSE	FALSE
BLNK	0	0.000975413	-0.0353876	0	-1.68434	FALSE	FALSE
DNTT	0	0.589521	-0.000607772	0.068554	-0.00149189	FALSE	FALSE
OPALIN	0	1.76552e-70	-0.232969	0	-1.31658	FALSE	FALSE
TLL2	0	0.689447	-0.0178218	0	-0.28152	FALSE	FALSE
TM9SF3	0	0.000193096	0.00618961	6.83009e-57	0.185175	FALSE	FALSE
PIK3AP1	0	0.000816179	-0.0306251	0	-1.40163	FALSE	FALSE
LCOR	0	0.0164325	-0.023929	7.21077e-99	0.320488	FALSE	FALSE
SLIT1	0	1.08359e-35	-0.180205	0	-1.25676	FALSE	FALSE
FRAT1	0	1.32161e-05	-0.00787307	6.94137e-33	-0.0347078	FALSE	FALSE
FRAT2	0	0.22644	0.0013841	6.06799e-92	-0.094371	FALSE	FALSE
PGAM1	0	4.24992e-44	0.116911	0	-1.16551	FALSE	FALSE
MMS19	0	0.0119065	-0.005918	5.39958e-72	0.232429	FALSE	FALSE
UBTD1	0	4.95223e-19	-0.0647101	0	-0.298317	FALSE	FALSE
ANKRD2	0	0.183446	-0.00314479	2.54264e-46	-0.0581341	FALSE	FALSE
PI4K2A	0	0.732388	0.00141309	4.64063e-96	-0.149407	FALSE	FALSE
R3HCC1L	0	0.769695	-0.0320525	1.11606e-207	-0.447221	FALSE	FALSE
PYROXD2	0	1.34456e-06	0.00197456	1.1089e-114	-0.119393	FALSE	FALSE
HPSE2	0	5.87298e-62	-0.315126	0	-3.30252	FALSE	FALSE
GOT1	0	5.21261e-20	0.0612771	0	-0.662546	FALSE	FALSE
SLC25A28	0	5.90413e-09	0.0194506	1.38161e-60	-0.191828	FALSE	FALSE
ENTPD7	0	6.73047e-10	-0.020632	1.46303e-52	-0.0568552	FALSE	FALSE
CUTC	0	7.46051e-09	-0.0587878	1.37418e-85	-0.123829	FALSE	FALSE
COX15	0	2.41773e-06	0.0118939	2.03369e-23	0.0754028	FALSE	FALSE
ABCC2	0	0.00454247	0.00300022	0.0123056	0.00881699	FALSE	FALSE
DNMBP	0	5.94181e-13	-0.0625794	0	-0.306504	FALSE	FALSE
CPN1	0	0.792146	0.000904926	7.63047e-05	0.00717027	FALSE	FALSE
ERLIN1	0	0.0161241	0.000381954	1.16305e-31	0.0825771	FALSE	FALSE
CHUK	0	1.28393e-07	0.0204406	1.68365e-42	0.106523	FALSE	FALSE
SCD	0	0.00238074	-0.196911	0	-1.42605	FALSE	FALSE
HIF1AN	0	1.41287e-08	0.0219062	4.68524e-59	0.120681	FALSE	FALSE
PAX2	0	0.227717	-0.00145383	1.43212e-27	-0.0132461	FALSE	FALSE
SLF2	0	0.181569	-0.0806239	1.67417e-253	-0.421757	FALSE	FALSE
MRPL43	0	0.000351669	0.00024397	5.03401e-77	-0.148149	FALSE	FALSE
TWNK	0	0.0301942	0.00182591	1.3314e-14	-0.0235118	FALSE	FALSE
LZTS2	0	0.716884	-0.0340864	1.4939e-229	-0.214796	FALSE	FALSE
SFXN3	0	0.244214	-0.00366317	2.25167e-61	0.132412	FALSE	FALSE
KAZALD1	0	0.00138347	-0.00225097	6.29887e-31	-0.00440342	FALSE	FALSE
BTRC	0	0.6664	0.0192824	0	0.563727	FALSE	FALSE
POLL	0	1.12015e-10	0.0307667	3.67432e-48	0.10274	FALSE	FALSE
FGF8	0	0.856539	-0.000103453	2.64554e-06	-0.00570043	FALSE	FALSE
OGA	0	1.36447e-09	-0.0379346	0	-0.9383	FALSE	FALSE
KCNIP2	0	2.2648e-29	-0.124789	0	-0.770433	FALSE	FALSE
HPS6	0	0.412052	-0.00265689	2.68947e-43	-0.0493029	FALSE	FALSE
LDB1	0	0.433624	-0.0011254	2.54605e-69	0.103638	FALSE	FALSE
PPRC1	0	0.195627	0.000607408	4.97738e-10	0.0342423	FALSE	FALSE
NOLC1	0	0.186882	-0.00371858	4.53113e-187	-0.251515	FALSE	FALSE
GBF1	0	5.44722e-31	0.126189	3.00301e-269	0.466578	FALSE	FALSE
NFKB2	0	0.00090093	-0.00834511	1.39471e-206	-0.0730161	FALSE	FALSE
FBXL15	0	1.08108e-09	0.0290381	2.35129e-191	-0.319375	FALSE	FALSE
CUEDC2	0	7.5655e-06	0.0100432	2.94188e-166	-0.270779	FALSE	FALSE
ACTR1A	0	4.58257e-18	0.0471799	2.0507e-125	-0.285789	FALSE	FALSE
TRIM8	0	0.0929977	-0.0253601	3.17373e-277	-0.338897	FALSE	FALSE
ARL3	0	2.09405e-13	0.0388405	7.18232e-171	0.294172	FALSE	FALSE
BORCS7-ASMT	0	5.42737e-10	0.0119087	3.43049e-16	0.0484255	FALSE	FALSE
NT5C2	0	5.54579e-06	-0.0893208	0	-0.81818	FALSE	FALSE
PCGF6	0	7.36871e-13	0.0476654	2.91933e-167	0.260791	FALSE	FALSE
TAF5	0	0.00483313	0.00852752	9.66539e-17	0.0411072	FALSE	FALSE
ATP5MD	0	6.27594e-09	0.0225456	3.51334e-271	-0.440275	FALSE	FALSE
CALHM2	0	0.00013392	-0.00680257	9.47195e-33	-0.0427883	FALSE	FALSE
CALHM3	0	0.278958	-0.000429219	0.0893318	-0.00105922	FALSE	FALSE
STN1	0	0.00582895	0.00129815	2.93486e-21	0.0526285	FALSE	FALSE
SLK	0	0.782878	-0.0467418	9.43518e-25	-0.129115	FALSE	FALSE
COL17A1	0	0.158038	-0.0014685	6.16396e-12	-0.00290515	FALSE	FALSE
SFR1	0	0.00412054	-0.0122864	3.46847e-78	-0.0415072	FALSE	FALSE
CFAP43	0	0.239049	-0.0210041	5.35376e-144	0.202257	FALSE	FALSE
GSTO1	0	9.72871e-09	0.0115608	9.39859e-100	-0.210532	FALSE	FALSE
GSTO2	0	1.08055e-14	0.0403946	9.04784e-280	0.370117	FALSE	FALSE
ITPRIP	0	0.000110045	-0.0123032	2.43878e-157	-0.191021	FALSE	FALSE
CFAP58	0	0.228262	-0.00165403	2.89106e-30	-0.0390146	FALSE	FALSE
SORCS3	0	0	-0.969827	0	-2.53599	FALSE	FALSE
SORCS1	0	0	-1.13805	0	-2.79101	FALSE	FALSE
XPNPEP1	0	1.00124e-09	0.022574	7.23065e-63	0.143302	FALSE	FALSE
ADD3	0	0.458433	-0.0404357	0	-1.49261	FALSE	FALSE
MXI1	0	0.233257	-0.0434081	0	0.719373	FALSE	FALSE
SMNDC1	0	1.0893e-13	0.0231514	3.0824e-30	-0.0920483	FALSE	FALSE
DUSP5	0	0.0391788	0.00546833	1.11834e-31	-0.198578	FALSE	FALSE
PDCD4	0	5.69491e-36	0.0770744	7.29017e-138	0.260812	FALSE	FALSE
BBIP1	0	9.32851e-12	0.0374056	4.17187e-210	0.378677	FALSE	FALSE
SHOC2	0	0.466228	-0.0243493	1.63381e-119	-0.364723	FALSE	FALSE
ADRA2A	0	1.44428e-24	-0.0242548	0	-0.067384	FALSE	FALSE
GPAM	0	4.37966e-08	0.0022528	0	-0.563314	FALSE	FALSE
TECTB	0	0.862907	0.000258586	0.112764	0.00225307	FALSE	FALSE
NRAP	0	0.104821	-0.0025401	1.10632e-36	-0.0547185	FALSE	FALSE
CASP7	0	3.19858e-21	-0.0379126	0	-0.325621	FALSE	FALSE
PLEKHS1	0	0.00928087	-0.00227431	2.47345e-33	-0.0103155	FALSE	FALSE
DCLRE1A	0	0.0778119	0.00193601	4.71687e-31	-0.0623008	FALSE	FALSE
NHLRC2	0	0.9502	-0.0381296	1.01523e-66	-0.178702	FALSE	FALSE
ADRB1	0	2.2201e-61	-0.0821238	0	-0.181732	FALSE	FALSE
TDRD1	0	0.362403	-0.00116923	6.80034e-236	-0.0948553	FALSE	FALSE
TRUB1	0	2.00995e-16	0.0526907	1.11928e-121	0.19459	FALSE	FALSE
ATRNL1	0	1.99638e-303	-0.289701	0	2.13078	FALSE	FALSE
CCDC172	0	0.13156	-0.000987162	0.0336568	-0.00296096	FALSE	FALSE
PNLIPRP3	0	0.0548448	-0.000926896	6.66484e-06	-0.00472445	FALSE	FALSE
ENO4	0	1.3796e-48	-0.111246	0	-0.236593	FALSE	FALSE
SHTN1	0	0	-0.888805	0	-2.75909	FALSE	FALSE
VAX1	0	1.95565e-16	-0.0201604	0	-0.19191	FALSE	FALSE
SLC18A2	0	0.545474	0.00108157	6.74664e-20	-0.0272058	FALSE	FALSE
PDZD8	0	4.94266e-06	0.0121654	9.90613e-78	0.195956	FALSE	FALSE
EMX2	0	3.74347e-12	-0.0352424	0	-0.580714	FALSE	FALSE
RAB11FIP2	0	0.0300688	-0.0170427	2.042e-178	-0.371002	FALSE	FALSE
PRLHR	0	6.11246e-18	-0.0209323	0	-0.117873	FALSE	FALSE
CACUL1	0	5.68588e-05	0.0193303	5.02242e-207	0.369977	FALSE	FALSE
NANOS1	0	0.0202767	-0.00606102	3.9647e-66	-0.046003	FALSE	FALSE
EIF3A	0	9.6863e-25	0.0704386	3.28809e-100	0.233002	FALSE	FALSE
GRK5	0	2.93425e-11	-0.0806579	3.16457e-272	-0.336677	FALSE	FALSE
RGS10	0	1.08163e-05	-0.0246891	0	-1.03613	FALSE	FALSE
TIAL1	0	5.31929e-43	0.0914095	3.12258e-81	0.218618	FALSE	FALSE
BAG3	0	0.267959	-0.0327686	0	-0.501072	FALSE	FALSE
MCMBP	0	6.04481e-20	0.0350241	4.14841e-30	0.121707	FALSE	FALSE
SEC23IP	0	1.14505e-12	0.0312592	2.65927e-42	0.130148	FALSE	FALSE
WDR11	0	2.13259e-11	0.0349387	2.14254e-152	-0.380038	FALSE	FALSE
FGFR2	0	0	-0.637525	0	-2.11906	FALSE	FALSE
ATE1	0	1.42911e-17	0.0983663	3.89813e-188	0.536461	FALSE	FALSE
NSMCE4A	0	0.349298	-0.0214737	5.75836e-35	-0.0552829	FALSE	FALSE
BTBD16	0	0.752172	-0.00648622	3.05828e-88	-0.0473036	FALSE	FALSE
PLEKHA1	0	0.000150122	-0.0263144	0	0.891518	FALSE	FALSE
ARMS2	0	0.192208	-0.00132378	7.64178e-15	-0.0101868	FALSE	FALSE
HTRA1	0	3.50864e-198	-0.4032	0	-1.00775	FALSE	FALSE
DMBT1	0	0.0499539	-0.00332828	8.57536e-83	-0.0181564	FALSE	FALSE
PSTK	0	3.42794e-15	0.0431292	2.37838e-135	0.241086	FALSE	FALSE
IKZF5	0	1.6586e-16	0.0249141	4.94233e-27	0.098094	FALSE	FALSE
ACADSB	0	1.58243e-09	0.0335344	4.84755e-199	0.378143	FALSE	FALSE
BUB3	0	0.00413603	-0.00585653	3.61456e-142	-0.242045	FALSE	FALSE
GPR26	0	9.23094e-07	-0.0133817	1.44621e-205	-0.1013	FALSE	FALSE
CPXM2	0	9.02717e-08	-0.021104	1.14122e-93	-0.0652867	FALSE	FALSE
OAT	0	1.58393e-12	0.0318065	2.57646e-299	-0.517568	FALSE	FALSE
LHPP	0	3.59485e-46	0.12098	3.62474e-279	0.440181	FALSE	FALSE
ZRANB1	0	0.617545	-0.0397721	7.02174e-142	-0.321295	FALSE	FALSE
CTBP2	0	1.14796e-226	-0.412606	0	-0.994884	FALSE	FALSE
EDRF1	0	6.19128e-16	0.0511522	6.85823e-115	0.237938	FALSE	FALSE
MMP21	0	0.251813	0.000271876	0.277593	-0.00273606	FALSE	FALSE
UROS	0	0.781993	-0.0228696	7.76139e-92	-0.24598	FALSE	FALSE
BCCIP	0	1.51361e-18	0.0476326	3.34114e-59	0.145765	FALSE	FALSE
C10orf90	0	7.07592e-93	-0.126264	0	-2.55499	FALSE	FALSE
DOCK1	0	0.0161101	-0.326369	0	-2.22264	FALSE	FALSE
MKI67	0	0.0542188	-0.0021104	2.7737e-52	-0.0654731	FALSE	FALSE
TCERG1L	0	0	-0.560925	0	-1.19371	FALSE	FALSE
PPP2R2D	0	4.70226e-10	0.0430592	5.73869e-111	0.278824	FALSE	FALSE
BNIP3	0	9.59644e-16	0.0509607	0	-0.914935	FALSE	FALSE
JAKMIP3	0	1.04732e-22	0.0526149	0	0.492971	FALSE	FALSE
DPYSL4	0	3.38719e-11	0.0292548	2.37188e-138	0.19254	FALSE	FALSE
STK32C	0	9.68487e-58	-0.140159	0	-0.553573	FALSE	FALSE
LRRC27	0	0.000799279	-0.0260516	8.22994e-69	0.118865	FALSE	FALSE
PWWP2B	0	7.79117e-06	-0.0167188	2.83275e-81	-0.111368	FALSE	FALSE
INPP5A	0	1.04417e-29	0.0888082	4.49986e-268	0.456387	FALSE	FALSE
NKX6-2	0	9.90627e-74	-0.210297	0	-1.16462	FALSE	FALSE
ADGRA1	0	0.000104364	-0.0473033	0	-0.3823	FALSE	FALSE
VENTX	0	0.489543	-0.00133283	4.71235e-64	-0.0801794	FALSE	FALSE
TUBGCP2	0	8.25475e-18	0.041528	1.42271e-38	0.12515	FALSE	FALSE
PRAP1	0	0.0522058	-0.000638175	4.40063e-45	-0.00140758	FALSE	FALSE
ECHS1	0	2.14017e-10	0.0269582	1.48719e-89	-0.216902	FALSE	FALSE
PAOX	0	3.40929e-05	0.00610638	5.78945e-30	0.0449632	FALSE	FALSE
MTG1	0	0.805714	-0.000436	0.606677	0.00382838	FALSE	FALSE
SCART1	0	4.93157e-12	-0.0470072	4.87317e-107	-0.100488	FALSE	FALSE
CYP2E1	0	0.643549	-0.004138	3.15305e-100	0.131696	FALSE	FALSE
FRG2B	0	0.17274	-0.000289576	9.21634e-15	-0.000419926	FALSE	FALSE
SLC6A12	0	1.16577e-09	-0.0265144	3.06097e-289	-0.0766227	FALSE	FALSE
SLC6A13	0	1.31665e-09	-0.0223946	3.40479e-130	-0.786328	FALSE	FALSE
KDM5A	0	0.00964894	0.0139268	1.07e-111	-0.53168	FALSE	FALSE
CCDC77	0	0.453944	-0.0197692	1.30775e-73	-0.0978537	FALSE	FALSE
NINJ2	0	1.04589e-30	-0.145394	0	-0.814235	FALSE	FALSE
WNK1	0	3.08048e-10	-0.0500737	1.32816e-208	0.46019	FALSE	FALSE
FBXL14	0	1.37585e-12	0.0350582	3.77237e-84	-0.21153	FALSE	FALSE
ADIPOR2	0	1.71816e-58	-0.31688	0	-1.44294	FALSE	FALSE
DCP1B	0	3.88766e-05	0.00648176	6.82173e-39	0.115619	FALSE	FALSE
CACNA1C	0	7.19006e-57	0.176095	0	2.60919	FALSE	FALSE
FKBP4	0	5.15323e-17	0.027647	0	-0.720698	FALSE	FALSE
ITFG2	0	1.83137e-19	0.0477563	4.57645e-59	0.178897	FALSE	FALSE
TEX52	0	0.0110344	0.0023258	8.89362e-05	0.0080522	FALSE	FALSE
TULP3	0	0.0585438	-0.0770555	0	-0.951336	FALSE	FALSE
TEAD4	0	4.99731e-05	-0.010752	1.40044e-99	-0.0519405	FALSE	FALSE
TSPAN9	0	3.03556e-257	-0.293865	0	-1.05834	FALSE	FALSE
PRMT8	0	1.29945e-86	-0.265016	0	-0.672236	FALSE	FALSE
CRACR2A	0	0.371284	0.00263376	9.30148e-176	-0.167956	FALSE	FALSE
PARP11	0	0.00316315	0.00358699	9.66417e-223	0.324012	FALSE	FALSE
TIGAR	0	7.83202e-24	-0.0941501	0	-0.3369	FALSE	FALSE
FGF23	0	0.128497	-0.00135873	1.47267e-13	-0.0108395	FALSE	FALSE
C12orf4	0	2.43253e-12	0.0361148	3.37936e-117	0.22287	FALSE	FALSE
RAD51AP1	0	0.0822543	-0.00551586	2.01873e-13	-0.0354669	FALSE	FALSE
DYRK4	0	0.998339	0.000246179	9.14106e-24	-0.0419993	FALSE	FALSE
AKAP3	0	0.0307394	-0.000983775	6.22392e-22	-0.0230341	FALSE	FALSE
KCNA1	0	2.56045e-102	-0.13172	0	-0.351576	FALSE	FALSE
NTF3	0	0.270688	-0.00129444	1.4155e-143	-0.135575	FALSE	FALSE
ANO2	0	4.68032e-49	-0.11021	0	-0.271428	FALSE	FALSE
VWF	0	9.79714e-08	-0.0275052	1.97518e-176	-1.23039	FALSE	FALSE
CD9	0	4.82022e-67	-0.176573	0	-0.825923	FALSE	FALSE
PLEKHG6	0	0.289766	-0.00182221	0.000129267	-0.00344742	FALSE	FALSE
TNFRSF1A	0	1.93972e-59	-0.079643	0	-0.338261	FALSE	FALSE
LTBR	0	4.17099e-05	-0.0167728	1.35758e-273	-0.318197	FALSE	FALSE
CD27	0	0.675	2.90061e-06	0.0609963	-0.0149213	FALSE	FALSE
TAPBPL	0	0.154351	-0.00363904	1.66003e-97	-0.080806	FALSE	FALSE
VAMP1	0	0.0405927	-0.00350422	8.17745e-224	-0.341359	FALSE	FALSE
MRPL51	0	0.102104	-0.00698855	7.3392e-256	-0.325801	FALSE	FALSE
NCAPD2	0	0.359341	-0.0189854	2.7124e-24	-0.056249	FALSE	FALSE
GAPDH	0	0.896767	-0.0400765	0	-2.09225	FALSE	FALSE
IFFO1	0	0.00238904	0.0111655	2.43104e-111	0.181663	FALSE	FALSE
AC006064.6	0	0.665178	-0.00015376	0.892499	0.000788542	FALSE	FALSE
CHD4	0	6.41921e-11	-0.0523909	3.0334e-197	-0.157886	FALSE	FALSE
LPAR5	0	0.0991457	-0.00963689	0	-0.509562	FALSE	FALSE
ACRBP	0	0.291377	0.000608669	2.34509e-08	-0.0216621	FALSE	FALSE
ZNF384	0	4.77746e-05	0.0102561	6.60553e-21	0.0561645	FALSE	FALSE
COPS7A	0	0.353126	-0.0190621	5.78919e-292	-0.38384	FALSE	FALSE
MLF2	0	1.20699e-21	0.0681208	0	-0.914574	FALSE	FALSE
PTMS	0	0.0044234	-0.00333257	0	-1.0539	FALSE	FALSE
LAG3	0	0.115547	-0.000899832	8.95614e-11	-0.0106471	FALSE	FALSE
CD4	0	0.831477	-0.0100425	0	-0.682511	FALSE	FALSE
GPR162	0	2.12316e-17	0.0616761	0	-0.644846	FALSE	FALSE
USP5	0	1.20233e-20	0.0487468	2.58602e-250	-0.389646	FALSE	FALSE
TPI1	0	0.0552013	-0.0675094	0	-1.48975	FALSE	FALSE
ENO2	0	4.34022e-70	0.212599	0	-1.30024	FALSE	FALSE
ATN1	0	2.30823e-14	0.037719	2.09328e-200	-0.410117	FALSE	FALSE
C12orf57	0	7.78064e-12	0.0233262	1.81537e-239	-0.322471	FALSE	FALSE
PTPN6	0	0.281988	0.00168021	7.60854e-78	-0.130253	FALSE	FALSE
PHB2	0	9.13458e-08	0.0175744	1.71814e-167	-0.257799	FALSE	FALSE
LPCAT3	0	0.304233	-0.0164035	2.64684e-85	-0.172607	FALSE	FALSE
CD163	0	0.000108821	-0.00984398	9.59509e-283	-0.41023	FALSE	FALSE
APOBEC1	0	0.584461	-0.000539798	0.000413378	-0.00339635	FALSE	FALSE
GDF3	0	0.57872	-7.5262e-05	0.758603	0.00103121	FALSE	FALSE
CLEC4C	0	0.289896	0.00152473	0.00630839	0.00609109	FALSE	FALSE
NANOGNB	0	0.131171	-0.00105873	0.280881	-0.00192614	FALSE	FALSE
SLC2A14	0	0.0396035	0.00455406	1.82416e-33	-0.0502247	FALSE	FALSE
FOXJ2	0	0.194122	-0.00164066	1.30485e-26	-0.0744583	FALSE	FALSE
C3AR1	0	0.538566	-0.00494588	4.79561e-249	-0.302739	FALSE	FALSE
NECAP1	0	7.48618e-15	0.0390272	8.52227e-234	-0.400376	FALSE	FALSE
CLEC4A	0	0.921486	-0.00203282	7.30282e-15	-0.0227709	FALSE	FALSE
AC092111.3	0	0.363818	0.000253165	0.0185842	0.00329796	FALSE	FALSE
CLEC6A	0	0.0541193	-0.00125242	0.000315651	-0.00253795	FALSE	FALSE
CLEC4D	0	0.997829	-0.000197306	0.212958	-0.00122425	FALSE	FALSE
AICDA	0	0.0533821	-0.000712422	0.000334019	-0.00121026	FALSE	FALSE
MFAP5	0	0.0266165	-0.0018817	0.013291	-0.00432391	FALSE	FALSE
A2ML1	0	8.64782e-13	-0.03542	0	-0.327477	FALSE	FALSE
PHC1	0	0.111855	-0.00644654	4.67827e-172	0.260993	FALSE	FALSE
M6PR	0	8.59809e-05	0.0075089	1.45513e-94	-0.230301	FALSE	FALSE
A2M	0	0.138843	-0.0293125	0	-1.20633	FALSE	FALSE
CLECL1	0	0.063909	-0.00429047	8.3543e-163	-0.202115	FALSE	FALSE
CD69	0	0.110794	-0.00304958	7.39657e-62	-0.0889962	FALSE	FALSE
KLRF1	0	0.160193	-3.29317e-05	8.3067e-15	-0.100022	FALSE	FALSE
CLEC2B	0	0.354179	-0.00238421	2.43256e-67	-0.0834882	FALSE	FALSE
CLEC12A	0	0.854026	-0.000734068	2.53132e-06	-0.0135353	FALSE	FALSE
CLEC12B	0	0.570312	-0.000395021	2.25481e-12	-0.00271534	FALSE	FALSE
CLEC1A	0	0.187858	-0.0025625	2.02009e-66	-0.0797477	FALSE	FALSE
CLEC7A	0	0.000300822	-0.0139467	0	-0.598198	FALSE	FALSE
OLR1	0	7.57766e-17	-0.0292582	0	-0.64893	FALSE	FALSE
TMEM52B	0	0.660357	0.0015908	1.84491e-15	-0.0312315	FALSE	FALSE
GABARAPL1	0	1.24978e-36	0.0949485	0	-0.71032	FALSE	FALSE
KLRD1	0	8.4108e-07	0.0268893	1.18144e-108	0.192598	FALSE	FALSE
KLRC4-KLRK1	0	7.18586e-09	-0.0204173	0	-0.379444	FALSE	FALSE
AC068775.1	0	0.357322	-0.00173679	7.00268e-67	-0.0373124	FALSE	FALSE
KLRC2	0	0.253678	-0.00119278	4.46332e-18	-0.0105087	FALSE	FALSE
EIF2S3B	0	0.328638	-0.00209723	3.01962e-34	-0.0394625	FALSE	FALSE
MAGOHB	0	0.000114438	0.0114887	8.22846e-16	0.0417687	FALSE	FALSE
YBX3	0	4.83924e-21	-0.0476667	0	-0.373834	FALSE	FALSE
PRB4	0	0.66753	4.54693e-05	0.410331	0.000459316	FALSE	FALSE
ETV6	0	3.20468e-23	-0.191475	0	-2.00966	FALSE	FALSE
BCL2L14	0	0.00263878	0.000384003	1.24046e-60	0.140352	FALSE	FALSE
LRP6	0	0.00188938	-0.0171767	1.72808e-145	0.37962	FALSE	FALSE
BORCS5	0	0.0757619	-0.014463	4.01677e-126	0.289536	FALSE	FALSE
DUSP16	0	1.13802e-05	-0.132548	0	-0.689249	FALSE	FALSE
CREBL2	0	1.30622e-07	0.00779242	1.65043e-112	-0.30003	FALSE	FALSE
GPR19	0	0.00014382	0.020319	1.55947e-126	0.147254	FALSE	FALSE
CDKN1B	0	5.01294e-19	-0.0732586	0	-0.369688	FALSE	FALSE
APOLD1	0	4.14263e-52	-0.146061	0	-0.435901	FALSE	FALSE
DDX47	0	0.210587	-0.00147355	0.000208782	-0.00184194	FALSE	FALSE
GPRC5A	0	0.508587	-0.000237094	8.88449e-16	-0.0339549	FALSE	FALSE
FAM234B	0	1.62754e-06	-0.0472182	1.24735e-264	-0.291563	FALSE	FALSE
GSG1	0	0.00829072	-0.00299517	1.64287e-11	-0.0152025	FALSE	FALSE
EMP1	0	8.40675e-08	-0.015594	0	-0.20591	FALSE	FALSE
ATF7IP	0	2.27103e-11	0.0320875	5.92698e-82	-0.297326	FALSE	FALSE
PLBD1	0	0.53953	-0.0040372	1.11999e-71	-0.0953947	FALSE	FALSE
H2AFJ	0	0.000274006	-0.0216	9.19073e-247	-0.0903257	FALSE	FALSE
WBP11	0	7.6194e-15	0.0356023	3.50169e-111	-0.237802	FALSE	FALSE
C12orf60	0	5.76099e-05	-0.0291185	1.40117e-200	-0.165233	FALSE	FALSE
SMCO3	0	0.373844	-0.000440303	0.0495383	-0.00110296	FALSE	FALSE
ART4	0	0.55318	0.00024832	2.98223e-12	-0.0116308	FALSE	FALSE
MGP	0	4.02507e-05	-0.00586134	3.60649e-51	-0.329118	FALSE	FALSE
ERP27	0	0.177	-0.000913835	7.13217e-22	-0.0259993	FALSE	FALSE
ARHGDIB	0	1.12484e-09	-0.0149676	0	-0.41994	FALSE	FALSE
PDE6H	0	2.59007e-06	-0.00461579	4.01212e-95	-0.0182061	FALSE	FALSE
PTPRO	0	1.27396e-47	-0.269541	0	-1.2165	FALSE	FALSE
EPS8	0	1.06262e-08	-0.139071	0	-0.91618	FALSE	FALSE
STRAP	0	5.86593e-13	0.0345794	0	-0.498613	FALSE	FALSE
MGST1	0	1.84109e-16	0.03221	0	-1.25056	FALSE	FALSE
RERGL	0	0.026743	-0.0135852	4.29963e-133	-0.0763476	FALSE	FALSE
PLCZ1	0	0.412915	0.000823411	0.000125719	-0.00569113	FALSE	FALSE
PLEKHA5	0	7.41682e-33	0.116666	0	1.87984	FALSE	FALSE
PDE3A	0	4.77256e-32	-0.135941	0	-1.65345	FALSE	FALSE
SLCO1C1	0	2.08618e-34	-0.116003	0	-1.81049	FALSE	FALSE
SLCO1B1	0	0.00522858	-0.00486942	1.52403e-147	-0.023885	FALSE	FALSE
SLCO1A2	0	9.01202e-120	-0.375595	0	-2.0718	FALSE	FALSE
IAPP	0	0.184149	0.000685696	0.242024	0.0025557	FALSE	FALSE
PYROXD1	0	6.77485e-13	0.0250176	1.10196e-29	0.102728	FALSE	FALSE
RECQL	0	3.11911e-07	-0.0395816	1.56232e-75	-0.10877	FALSE	FALSE
GOLT1B	0	1.7523e-25	0.0854481	1.02417e-295	0.420483	FALSE	FALSE
SPX	0	6.01733e-06	-0.0118855	2.67383e-295	-0.113838	FALSE	FALSE
LDHB	0	6.07777e-16	0.0361132	0	-0.718685	FALSE	FALSE
ETNK1	0	7.58122e-23	0.100787	1.268e-156	0.369933	FALSE	FALSE
RASSF8	0	9.30422e-22	-0.000970914	0	-1.12508	FALSE	FALSE
BHLHE41	0	2.45398e-44	0.0444442	0	-1.03705	FALSE	FALSE
SSPN	0	3.16985e-11	-0.00446737	0	-0.334959	FALSE	FALSE
ITPR2	0	2.07394e-125	0.33488	0	-2.83361	FALSE	FALSE
INTS13	0	0.0241873	-0.00345639	2.77829e-17	0.0470366	FALSE	FALSE
FGFR1OP2	0	2.25898e-127	-0.329732	0	-0.765152	FALSE	FALSE
TM7SF3	0	2.0155e-60	-0.222727	0	-0.686071	FALSE	FALSE
MED21	0	2.30836e-09	0.0361822	1.08691e-148	0.234303	FALSE	FALSE
STK38L	0	8.23983e-07	0.0225207	0	-0.784684	FALSE	FALSE
PPFIBP1	0	3.85082e-43	-0.20259	0	-1.43729	FALSE	FALSE
REP15	0	1.11052e-05	-0.00849227	6.55743e-61	-0.0420388	FALSE	FALSE
KLHL42	0	2.67788e-07	0.0226661	0	0.538054	FALSE	FALSE
PTHLH	0	3.51774e-08	-0.0177707	0	-0.388846	FALSE	FALSE
ERGIC2	0	2.50761e-10	0.0249768	9.96342e-98	0.258348	FALSE	FALSE
IPO8	0	1.8873e-21	0.0591465	1.4045e-107	0.217123	FALSE	FALSE
TSPAN11	0	0.00337339	-0.0210902	0	-0.303669	FALSE	FALSE
SINHCAF	0	0.674806	-0.00636465	5.85824e-225	-0.285248	FALSE	FALSE
ETFBKMT	0	0.00152274	0.00214338	1.8437e-11	0.0305717	FALSE	FALSE
H3F3C	0	0.0958091	-0.000709411	5.28717e-14	-0.000510012	FALSE	FALSE
BICD1	0	5.60619e-25	0.236241	0	1.36147	FALSE	FALSE
DNM1L	0	1.27277e-10	0.0963185	0	0.707833	FALSE	FALSE
YARS2	0	2.88017e-07	0.0126258	1.91008e-30	-0.118744	FALSE	FALSE
PKP2	0	2.78966e-26	-0.0861708	0	-1.81195	FALSE	FALSE
SYT10	0	1.07308e-115	-0.136734	0	-0.318789	FALSE	FALSE
ALG10	0	0.0656927	0.000313838	1.6901e-13	-0.0294137	FALSE	FALSE
ALG10B	0	0.120949	0.000196118	2.93644e-11	0.0420621	FALSE	FALSE
CPNE8	0	0	-0.690169	0	-1.43721	FALSE	FALSE
ABCD2	0	0.000838345	0.0123076	0	-0.432053	FALSE	FALSE
C12orf40	0	1.08913e-57	-0.118389	0	-0.283521	FALSE	FALSE
SLC2A13	0	0	-0.926764	0	-1.90541	FALSE	FALSE
LRRK2	0	6.96334e-106	-0.290151	0	-1.28105	FALSE	FALSE
MUC19	0	5.5029e-11	-0.0113567	1.37923e-158	-0.0343344	FALSE	FALSE
CNTN1	0	0.211876	0.357672	0	2.51892	FALSE	FALSE
YAF2	0	1.73048e-14	0.0794799	0	0.591067	FALSE	FALSE
PPHLN1	0	1.36761e-27	0.16242	0	0.780657	FALSE	FALSE
ZCRB1	0	1.149e-07	0.0141628	7.64523e-49	-0.134465	FALSE	FALSE
ADAMTS20	0	3.97336e-05	-0.020867	0	-0.173947	FALSE	FALSE
IRAK4	0	0.775144	-0.0132615	7.1447e-177	-0.263869	FALSE	FALSE
TWF1	0	0.153274	-0.0034556	1.91758e-19	-0.0630692	FALSE	FALSE
TMEM117	0	2.11461e-114	-0.351245	0	-1.4346	FALSE	FALSE
DBX2	0	5.77352e-11	-0.0134589	1.97394e-274	-0.0946781	FALSE	FALSE
ANO6	0	4.80016e-15	-0.100282	0	-0.826008	FALSE	FALSE
ARID2	0	1.45197e-17	-0.169516	0	-0.552928	FALSE	FALSE
SCAF11	0	2.41171e-10	-0.124192	5.04379e-260	-0.683959	FALSE	FALSE
SLC38A2	0	7.59108e-23	0.0423509	4.28193e-247	-0.49185	FALSE	FALSE
RAPGEF3	0	9.94072e-102	0.0364712	0	-0.928194	FALSE	FALSE
SLC48A1	0	0.000455237	-0.0414918	0	-0.418106	FALSE	FALSE
HDAC7	0	0.974484	-0.0260645	1.21465e-93	0.170878	FALSE	FALSE
VDR	0	0.835672	-0.000293786	0.000220496	-0.0069886	FALSE	FALSE
COL2A1	0	0.0516619	-0.0011584	6.0233e-06	-0.00407252	FALSE	FALSE
SENP1	0	0.000213001	0.00941179	1.26703e-38	0.100357	FALSE	FALSE
ASB8	0	8.93254e-17	0.0414506	1.79781e-94	-0.222175	FALSE	FALSE
H1FNT	0	0.289818	4.94398e-05	0.467768	-0.00126912	FALSE	FALSE
C12orf54	0	0.125455	0.00273429	6.1327e-11	0.0147883	FALSE	FALSE
KANSL2	0	2.91168e-13	0.0243883	1.29439e-15	0.0549977	FALSE	FALSE
CCNT1	0	0.000444545	0.00995861	5.29019e-32	0.0933472	FALSE	FALSE
CACNB3	0	0.100498	0.0136566	5.06089e-189	-0.306402	FALSE	FALSE
RND1	0	1.59662e-21	-0.0502078	0	-0.389515	FALSE	FALSE
CCDC65	0	0.0248865	-0.0340916	1.65371e-223	-0.271388	FALSE	FALSE
ARF3	0	0.696137	0.000353502	1.77612e-10	-0.0101923	FALSE	FALSE
DDN	0	1.39668e-18	-0.042058	0	-0.366838	FALSE	FALSE
PRKAG1	0	6.74642e-09	0.0224286	6.34108e-72	0.152936	FALSE	FALSE
KMT2D	0	1.80226e-11	0.028499	1.62232e-54	0.122301	FALSE	FALSE
RHEBL1	0	1.70736e-14	-0.0220228	2.22456e-106	-0.12478	FALSE	FALSE
TUBA1A	0	0.00229639	-0.123319	0	-1.19047	FALSE	FALSE
PRPH	0	0.036305	-0.00113911	3.3701e-48	-0.0128534	FALSE	FALSE
TROAP	0	0.944916	-0.000335205	9.0869e-23	-0.0240563	FALSE	FALSE
C1QL4	0	0.141362	-0.000642889	2.09386e-13	-0.0104764	FALSE	FALSE
DNAJC22	0	7.43223e-09	-0.0144648	0	-0.0625279	FALSE	FALSE
SPATS2	0	4.00892e-12	-0.0904355	0	0.719776	FALSE	FALSE
KCNH3	0	1.46259e-11	0.0518277	0	0.570858	FALSE	FALSE
MCRS1	0	0.000427092	0.0132916	2.59196e-57	0.117665	FALSE	FALSE
FAM186B	0	0.261615	0.000656392	4.71205e-12	0.0102983	FALSE	FALSE
FMNL3	0	0	-0.354727	0	-0.619532	FALSE	FALSE
TMBIM6	0	0.819147	-0.0304448	2.38794e-238	-0.530109	FALSE	FALSE
NCKAP5L	0	2.58329e-05	7.96552e-05	1.78419e-25	-0.121936	FALSE	FALSE
BCDIN3D	0	0.106311	-0.00374248	1.43259e-12	-0.0311626	FALSE	FALSE
FAIM2	0	1.67279e-66	0.233452	0	-1.40823	FALSE	FALSE
AQP5	0	0.0374065	-0.00161309	4.83486e-33	-0.0188347	FALSE	FALSE
AQP6	0	0.021913	-0.00361516	1.28888e-40	-0.02288	FALSE	FALSE
RACGAP1	0	0.188291	-0.00940199	4.95414e-19	0.0478768	FALSE	FALSE
ASIC1	0	6.06175e-09	0.00426853	0	-0.423527	FALSE	FALSE
SMARCD1	0	4.11537e-06	0.0125385	7.64691e-29	0.0956593	FALSE	FALSE
GPD1	0	7.23515e-06	-0.0134784	2.12025e-131	-0.0464536	FALSE	FALSE
LIMA1	0	1.22116e-30	0.0527097	0	-0.587391	FALSE	FALSE
LARP4	0	1.58222e-12	0.041763	2.70287e-130	0.264811	FALSE	FALSE
DIP2B	0	4.74761e-109	0.235355	0	-1.19021	FALSE	FALSE
ATF1	0	3.70844e-06	0.0192386	1.06077e-103	0.210794	FALSE	FALSE
TMPRSS12	0	0.0868299	0.000774754	0.000531729	0.00874881	FALSE	FALSE
METTL7A	0	1.69345e-11	-0.0906419	0	-0.826526	FALSE	FALSE
SLC11A2	0	8.58805e-22	0.0523679	4.2034e-63	0.256843	FALSE	FALSE
LETMD1	0	4.61879e-21	0.0564572	2.52401e-121	0.219038	FALSE	FALSE
CSRNP2	0	3.57741e-06	0.0216485	2.25847e-160	0.251813	FALSE	FALSE
TFCP2	0	6.4513e-08	-0.0949245	2.98048e-79	-0.236361	FALSE	FALSE
DAZAP2	0	0.148497	-0.0193781	4.52914e-166	-0.301794	FALSE	FALSE
SMAGP	0	0.537694	-0.000874163	9.82858e-06	-0.0165373	FALSE	FALSE
BIN2	0	0.775362	-0.0105898	0	-0.726732	FALSE	FALSE
CELA1	0	0.645311	0.000387329	0.208761	0.00238635	FALSE	FALSE
FIGNL2	0	5.67218e-05	-0.010916	2.51911e-36	-0.0337959	FALSE	FALSE
ANKRD33	0	0.261848	-0.000422798	0.00210928	-0.00160945	FALSE	FALSE
ACVRL1	0	0.460611	-0.000314137	2.36014e-49	-0.234552	FALSE	FALSE
ACVR1B	0	0.0180902	-0.00144766	1.64259e-285	0.370127	FALSE	FALSE
GRASP	0	3.85863e-194	-0.183482	0	-0.426493	FALSE	FALSE
NR4A1	0	6.67138e-23	-0.0590437	9.72537e-275	-0.205337	FALSE	FALSE
ATG101	0	9.71219e-06	-0.0194359	6.74883e-214	-0.211846	FALSE	FALSE
KRT80	0	0.101182	-0.000616881	0.000189045	-0.00248894	FALSE	FALSE
KRT7	0	0.0401039	-0.00118618	6.27068e-15	-0.00294578	FALSE	FALSE
KRT5	0	2.87758e-05	-0.00298088	2.47834e-153	-0.00485844	FALSE	FALSE
KRT73	0	0.529108	-9.25969e-05	0.909814	-0.00105308	FALSE	FALSE
KRT3	0	0.0321199	-0.000756228	2.02566e-36	-0.00117578	FALSE	FALSE
KRT78	0	0.389807	-0.000162707	0.970862	-0.000453229	FALSE	FALSE
KRT18	0	0.982641	-0.000183769	0.0263919	-0.000684686	FALSE	FALSE
EIF4B	0	3.85538e-17	0.0461683	4.32775e-88	-0.248	FALSE	FALSE
TNS2	0	0.0261552	-0.040559	0	-0.517568	FALSE	FALSE
IGFBP6	0	4.35155e-07	-0.0151609	1.01951e-112	-0.11992	FALSE	FALSE
SOAT2	0	0.391164	-0.000375796	0.248976	0.00244323	FALSE	FALSE
CSAD	0	4.32994e-74	-0.23863	0	-0.540022	FALSE	FALSE
ZNF740	0	1.6569e-08	0.0151038	9.97786e-19	0.0450634	FALSE	FALSE
ITGB7	0	0.538874	-0.00116	4.35997e-15	-0.0204361	FALSE	FALSE
AC021072.1	0	0.732105	-0.000120446	0.52883	-0.000313119	FALSE	FALSE
MFSD5	0	0.00724624	0.00276882	1.6672e-40	-0.0616475	FALSE	FALSE
PFDN5	0	8.66866e-06	0.00777306	8.024e-131	-0.290415	FALSE	FALSE
C12orf10	0	8.43611e-10	0.0216349	2.04291e-138	-0.205758	FALSE	FALSE
SP7	0	0.447573	-0.00126326	2.28579e-36	-0.0241388	FALSE	FALSE
SP1	0	0.83307	-0.0246281	1.37224e-42	-0.0943426	FALSE	FALSE
PRR13	0	0.245118	-0.00617351	2.11252e-153	-0.210383	FALSE	FALSE
PCBP2	0	0.171729	-0.0313218	1.40183e-130	-0.346143	FALSE	FALSE
MAP3K12	0	0.0169445	0.00868197	2.73092e-86	0.14935	FALSE	FALSE
TARBP2	0	0.0498309	0.000878566	4.44736e-05	-0.0184823	FALSE	FALSE
ATF7	0	0.35262	-0.000428649	0.259229	-0.00154679	FALSE	FALSE
ATP5MC2	0	2.81389e-12	0.0232572	1.13054e-289	-0.501984	FALSE	FALSE
CALCOCO1	0	4.07068e-17	0.0529711	6.09985e-165	0.339761	FALSE	FALSE
HOXC4	0	0.674806	-8.13333e-05	7.82353e-09	-0.0101688	FALSE	FALSE
SMUG1	0	0.236671	-0.00872515	3.00426e-33	-0.0845497	FALSE	FALSE
CBX5	0	7.48929e-19	0.0522331	5.14088e-254	-0.476592	FALSE	FALSE
HNRNPA1	0	4.18838e-08	0.010727	3.15562e-207	-0.336061	FALSE	FALSE
NFE2	0	0.547517	-0.000451457	5.69022e-05	-0.00199944	FALSE	FALSE
COPZ1	0	8.69363e-17	0.0424309	4.6265e-73	-0.193209	FALSE	FALSE
NCKAP1L	0	2.30044e-09	-0.00058359	0	-1.26107	FALSE	FALSE
PDE1B	0	7.13616e-82	-0.14526	0	-0.338902	FALSE	FALSE
PPP1R1A	0	8.47186e-33	-0.0327131	0	-0.314946	FALSE	FALSE
LACRT	0	0.941717	2.09998e-05	0.752349	-0.000720166	FALSE	FALSE
DCD	0	0.282197	-0.000236987	2.1961e-08	-0.000357864	FALSE	FALSE
MUCL1	0	1.07452e-06	-0.00494822	2.00395e-46	-0.0149842	FALSE	FALSE
TESPA1	0	0	-0.759578	0	-1.87886	FALSE	FALSE
OR6C1	0	0.182259	-0.000361828	1.10407e-13	-0.000469864	FALSE	FALSE
OR6C4	0	0.224989	-0.000256799	1.73991e-13	-0.000424552	FALSE	FALSE
ITGA7	0	2.12159e-20	-0.0870416	0	-0.863801	FALSE	FALSE
AC009779.3	0	0.133381	-0.000948242	0.0246223	-0.00213619	FALSE	FALSE
RDH5	0	0.18469	-0.000460679	1.89616e-08	-0.000267928	FALSE	FALSE
CD63	0	3.24805e-35	-0.0967571	4.74287e-262	-0.319558	FALSE	FALSE
GDF11	0	0.000320568	0.0026143	2.83424e-125	-0.173724	FALSE	FALSE
SARNP	0	0.150702	0.0011935	0.098061	-0.00808552	FALSE	FALSE
AC023055.1	0	0.66266	-0.000832979	5.29359e-05	-0.00706753	FALSE	FALSE
ORMDL2	0	0.487278	-0.00213117	2.0497e-09	-0.0132014	FALSE	FALSE
DNAJC14	0	0.771807	-0.000176037	0.598224	-0.0027298	FALSE	FALSE
MMP19	0	0.342959	-0.000791001	0.0234341	-0.00265986	FALSE	FALSE
PYM1	0	0.515196	-0.0105061	1.36099e-13	-0.0411286	FALSE	FALSE
DGKA	0	3.40619e-110	-0.13915	0	-0.307186	FALSE	FALSE
CDK2	0	0.00479141	-0.00292263	1.50532e-35	-0.0146724	FALSE	FALSE
RAB5B	0	6.83451e-30	0.0686465	1.67524e-118	0.265156	FALSE	FALSE
SUOX	0	0.861367	-0.00711179	4.87225e-38	-0.0596447	FALSE	FALSE
IKZF4	0	0.168126	-0.0254916	7.40303e-69	-0.135948	FALSE	FALSE
RPS26	0	0.456201	0.000485086	2.90554e-70	-0.105622	FALSE	FALSE
ERBB3	0	1.16692e-25	-0.118081	0	-0.658609	FALSE	FALSE
AC034102.2	0	0.285331	-0.000801984	2.58948e-24	-0.00369069	FALSE	FALSE
PA2G4	0	7.04229e-06	0.0163361	1.41359e-84	-0.169668	FALSE	FALSE
RPL41	0	0.969346	-0.0403083	0	-0.818252	FALSE	FALSE
ESYT1	0	6.78578e-09	-0.0334765	5.5851e-91	-0.105285	FALSE	FALSE
MYL6	0	5.98355e-05	0.000985069	1.72698e-227	-0.365167	FALSE	FALSE
RNF41	0	1.01275e-12	0.0385163	2.08369e-131	-0.27262	FALSE	FALSE
NABP2	0	1.58757e-09	0.0263136	1.10995e-93	-0.1695	FALSE	FALSE
SLC39A5	0	0.395603	-0.000888494	0.228907	-0.00162846	FALSE	FALSE
COQ10A	0	5.27447e-06	0.00664361	1.98619e-20	0.0339962	FALSE	FALSE
CS	0	3.65734e-10	0.0233826	1.39757e-56	-0.162033	FALSE	FALSE
PAN2	0	3.54322e-28	0.0428942	1.34712e-24	0.0864262	FALSE	FALSE
STAT2	0	5.47882e-09	0.00979988	3.11127e-34	0.135996	FALSE	FALSE
TIMELESS	0	0.298062	-0.00198933	5.97191e-18	-0.0388773	FALSE	FALSE
SPRYD4	0	1.01034e-05	0.00902568	2.93376e-24	0.0416793	FALSE	FALSE
RBMS2	0	0.000159911	-0.00734885	0	-0.331209	FALSE	FALSE
BAZ2A	0	0.142961	-0.0214213	1.12214e-79	-0.352329	FALSE	FALSE
ATP5F1B	0	1.43265e-23	0.0635419	0	-0.882545	FALSE	FALSE
PTGES3	0	0.812429	-0.0470165	0	-0.8481	FALSE	FALSE
NACA	0	3.23187e-10	0.0183584	0	-0.588422	FALSE	FALSE
PRIM1	0	3.23597e-08	0.0100387	1.38807e-23	-0.070298	FALSE	FALSE
RDH16	0	0.0270583	-0.00353346	2.85872e-20	-0.00905093	FALSE	FALSE
GPR182	0	0.84403	-1.06548e-05	0.675596	-0.000508481	FALSE	FALSE
ZBTB39	0	0.910026	-0.00151202	0.00018606	-0.0130525	FALSE	FALSE
TAC3	0	1.86297e-06	-0.0356647	0	-0.863232	FALSE	FALSE
NEMP1	0	0.179961	-0.00101082	1.43092e-40	0.0706385	FALSE	FALSE
NAB2	0	0.291828	-0.00841745	7.86294e-144	-0.211413	FALSE	FALSE
STAT6	0	1.94197e-102	-0.131209	0	-0.285817	FALSE	FALSE
LRP1	0	7.2084e-06	-0.100659	0	-1.14879	FALSE	FALSE
NXPH4	0	0.000580613	-0.00468952	3.2197e-281	-0.0960271	FALSE	FALSE
SHMT2	0	0.967937	-0.0017346	2.96363e-96	-0.117573	FALSE	FALSE
GLI1	0	0.713561	-0.000634785	1.93224e-92	-0.0406982	FALSE	FALSE
ARHGAP9	0	1.30526e-32	-0.0337776	5.62669e-221	-0.0563546	FALSE	FALSE
MARS	0	0.133761	-0.0401295	4.55226e-142	-0.347648	FALSE	FALSE
DDIT3	0	0.968681	-0.011481	2.39699e-183	-0.219568	FALSE	FALSE
MBD6	0	0.0660763	-0.0204325	5.27101e-38	-0.0735777	FALSE	FALSE
DCTN2	0	4.51865e-10	0.0271137	1.11041e-138	-0.313485	FALSE	FALSE
PIP4K2C	0	0.00129776	-0.0441536	0	-0.45804	FALSE	FALSE
ARHGEF25	0	0.251945	-0.013426	2.65006e-260	-0.398673	FALSE	FALSE
SLC26A10	0	0.011554	0.00811849	4.70156e-52	0.0551911	FALSE	FALSE
B4GALNT1	0	2.60163e-10	0.0402517	1.15468e-227	0.286019	FALSE	FALSE
OS9	0	7.096e-24	0.0521363	4.06543e-63	0.149037	FALSE	FALSE
AGAP2	0	0.00183368	0.0204113	1.07407e-249	0.296027	FALSE	FALSE
TSPAN31	0	0.000277245	0.00590792	2.18748e-38	-0.106302	FALSE	FALSE
CDK4	0	0.00820471	0.00606826	3.17935e-13	-0.0465663	FALSE	FALSE
METTL1	0	0.570312	-2.86944e-05	0.557221	-0.00193163	FALSE	FALSE
EEF1AKMT3	0	0.91683	0.000118032	0.974729	0.000597188	FALSE	FALSE
TSFM	0	0.508026	-0.00504399	7.35639e-74	-0.144262	FALSE	FALSE
AVIL	0	1.24884e-06	-0.0371543	2.9596e-59	-0.103171	FALSE	FALSE
CTDSP2	0	2.08412e-10	-0.0799516	5.35286e-152	-0.233449	FALSE	FALSE
ATP23	0	0.0606405	-0.00869238	1.86547e-36	0.0517156	FALSE	FALSE
LRIG3	0	0.602483	-0.0240945	1.12617e-206	-0.145005	FALSE	FALSE
USP15	0	2.83327e-25	0.130649	0	0.56079	FALSE	FALSE
MON2	0	5.77026e-18	0.153982	1.4355e-279	0.711748	FALSE	FALSE
PPM1H	0	5.16968e-182	0.440563	0	1.68961	FALSE	FALSE
AVPR1A	0	0.000965182	-0.00285153	4.6599e-53	-0.0465453	FALSE	FALSE
RXYLT1	0	2.09632e-08	0.0137281	1.6832e-10	0.0587364	FALSE	FALSE
C12orf66	0	0.597077	-0.00692033	2.73827e-13	-0.0407024	FALSE	FALSE
C12orf56	0	0.0445746	-0.00338064	1.3652e-42	-0.0520681	FALSE	FALSE
RASSF3	0	0.0248818	0.0040936	0	-0.547859	FALSE	FALSE
WIF1	0	9.26814e-53	-0.132279	0	-0.888681	FALSE	FALSE
LEMD3	0	4.34964e-07	0.0183578	8.98459e-121	0.245818	FALSE	FALSE
MSRB3	0	0.0112917	0.0200861	0	0.485991	FALSE	FALSE
LLPH	0	0.641519	-0.00558034	3.24462e-77	-0.11649	FALSE	FALSE
IRAK3	0	1.97404e-17	-0.056844	0	-1.55876	FALSE	FALSE
CAND1	0	2.89036e-41	0.117386	1.38351e-167	0.327094	FALSE	FALSE
RAP1B	0	0.175135	-0.0598772	2.25875e-176	-0.483152	FALSE	FALSE
SLC35E3	0	1.00891e-33	0.100171	8.21053e-191	0.436642	FALSE	FALSE
MDM2	0	5.48798e-21	0.0476286	3.31921e-25	0.152659	FALSE	FALSE
CPM	0	1.71349e-55	-0.215656	0	-1.00573	FALSE	FALSE
CPSF6	0	0.228989	-0.0416146	4.65471e-234	-0.815049	FALSE	FALSE
LYZ	0	0.887661	-0.000170379	9.66131e-13	-0.0194579	FALSE	FALSE
YEATS4	0	0.000468341	0.00490268	5.72768e-17	0.0422605	FALSE	FALSE
FRS2	0	0.22171	-0.0228785	2.14605e-218	-0.431934	FALSE	FALSE
BEST3	0	2.1675e-10	-0.0332977	0	-0.92461	FALSE	FALSE
CNOT2	0	2.2395e-13	0.0740524	2.97413e-121	0.4643	FALSE	FALSE
ZFC3H1	0	9.98694e-26	0.0882781	1.60032e-104	0.265906	FALSE	FALSE
THAP2	0	1.31898e-10	0.0183292	6.40541e-39	0.0844023	FALSE	FALSE
AC073612.1	0	0.0109564	-0.00508934	3.39178e-13	-0.0177432	FALSE	FALSE
TMEM19	0	1.29342e-06	0.00990332	4.0485e-24	-0.0662499	FALSE	FALSE
RAB21	0	2.66707e-42	0.102631	1.00669e-70	0.249085	FALSE	FALSE
TBC1D15	0	9.60978e-15	0.0581774	6.65277e-86	0.248882	FALSE	FALSE
ATXN7L3B	0	7.3981e-30	0.0629359	0	-0.672742	FALSE	FALSE
KCNC2	0	0	-1.2228	0	-3.91301	FALSE	FALSE
CAPS2	0	0	-0.678903	0	-1.41026	FALSE	FALSE
GLIPR1L1	0	3.3461e-39	-0.0428062	0	-0.0841827	FALSE	FALSE
GLIPR1L2	0	0.00410223	-0.0313109	2.44914e-97	-0.155386	FALSE	FALSE
GLIPR1	0	4.84275e-84	-0.10706	0	-0.388328	FALSE	FALSE
KRR1	0	8.35125e-22	0.0636387	5.71649e-157	0.258281	FALSE	FALSE
NAP1L1	0	1.51935e-50	0.243581	0	0.864001	FALSE	FALSE
BBS10	0	0.743335	-0.00678773	2.18424e-55	-0.086009	FALSE	FALSE
ZDHHC17	0	3.93905e-24	0.111316	1.34208e-227	0.541566	FALSE	FALSE
E2F7	0	0.338935	0.000882172	9.04165e-17	-0.0173974	FALSE	FALSE
PAWR	0	4.4411e-39	-0.0954163	0	-1.17708	FALSE	FALSE
PPP1R12A	0	3.81649e-78	-0.168673	0	-0.792901	FALSE	FALSE
OTOGL	0	0	-0.450101	0	-1.3912	FALSE	FALSE
PTPRQ	0	3.85289e-116	-0.151021	0	-0.382109	FALSE	FALSE
LIN7A	0	5.16974e-54	0.190158	0	1.02121	FALSE	FALSE
ACSS3	0	1.67329e-53	-0.162292	0	-1.82292	FALSE	FALSE
PPFIA2	0	5.52347e-95	-0.0312992	0	2.25016	FALSE	FALSE
CCDC59	0	8.58102e-17	0.0627737	1.62083e-206	0.39316	FALSE	FALSE
METTL25	0	2.63366e-49	0.135213	4.33197e-151	0.382308	FALSE	FALSE
TMTC2	0	6.93541e-06	-0.257037	0	-2.71052	FALSE	FALSE
TSPAN19	0	0.902941	-0.00197584	1.86073e-15	0.0186348	FALSE	FALSE
LRRIQ1	0	2.46661e-48	-0.112516	0	-0.353686	FALSE	FALSE
NTS	0	0.0621768	0.000653342	1.72926e-06	-0.00606847	FALSE	FALSE
C12orf29	0	0.000762054	-0.0302793	4.3515e-166	-0.244309	FALSE	FALSE
TMTC3	0	0.0976274	-0.00949071	1.35318e-157	0.32851	FALSE	FALSE
KITLG	0	0	-0.365845	0	-0.662852	FALSE	FALSE
DUSP6	0	0.0350707	-0.0151456	1.81246e-114	-0.18606	FALSE	FALSE
POC1B	0	0.0229784	-0.0221994	1.08956e-79	0.205988	FALSE	FALSE
ATP2B1	0	0.0178079	0.207014	0	1.62992	FALSE	FALSE
LUM	0	0.147095	-0.00106018	9.31566e-21	-0.00943482	FALSE	FALSE
DCN	0	6.38268e-12	-0.0316953	0	-0.357197	FALSE	FALSE
BTG1	0	2.22971e-138	-0.173752	0	-0.4639	FALSE	FALSE
EEA1	0	0.790514	-0.0434577	1.7389e-57	-0.2078	FALSE	FALSE
UBE2N	0	1.20023e-06	0.0187124	4.08982e-286	-0.505156	FALSE	FALSE
PLXNC1	0	6.78213e-37	-0.161703	0	-0.655926	FALSE	FALSE
CEP83	0	7.15295e-10	-0.0924671	3.97125e-206	-0.300814	FALSE	FALSE
TMCC3	0	8.77877e-73	-0.181027	0	-0.697627	FALSE	FALSE
NDUFA12	0	7.28774e-10	0.0235149	6.28953e-277	-0.429143	FALSE	FALSE
NR2C1	0	2.43075e-07	0.0268527	1.79113e-142	0.292181	FALSE	FALSE
FGD6	0	1.4128e-225	-0.282918	0	-1.16032	FALSE	FALSE
VEZT	0	0.0352054	-0.00140646	0	0.642296	FALSE	FALSE
METAP2	0	0.00046648	0.0045928	3.87295e-113	-0.263337	FALSE	FALSE
HAL	0	0.733804	-5.33364e-05	0.207644	0.00153862	FALSE	FALSE
ELK3	0	1.09053e-05	-0.02672	0	-0.432971	FALSE	FALSE
CDK17	0	1.20928e-46	-0.224371	0	-0.878751	FALSE	FALSE
CFAP54	0	1.1266e-44	-0.113252	0	-0.324874	FALSE	FALSE
NEDD1	0	1.4943e-07	-0.0356933	3.77686e-97	-0.0887892	FALSE	FALSE
TMPO	0	8.68229e-23	-0.0939551	5.48204e-307	-0.274009	FALSE	FALSE
SLC25A3	0	6.3276e-09	0.0192184	0	-0.790698	FALSE	FALSE
IKBIP	0	0.124845	-0.00864964	4.87676e-104	-0.221718	FALSE	FALSE
APAF1	0	2.96986e-08	0.0152064	3.21426e-169	-0.368491	FALSE	FALSE
ANKS1B	0	1.00178e-108	0.540556	0	2.6735	FALSE	FALSE
FAM71C	0	0.180698	-0.000370103	0.115402	-0.0013968	FALSE	FALSE
UHRF1BP1L	0	2.32071e-12	0.0547358	0	0.500142	FALSE	FALSE
SCYL2	0	9.23936e-16	0.0591475	1.23293e-170	0.320331	FALSE	FALSE
GAS2L3	0	2.77933e-06	0.00821302	0	-0.512365	FALSE	FALSE
ANO4	0	2.06627e-30	0.0949071	0	-1.68524	FALSE	FALSE
UTP20	0	2.1837e-35	0.0545404	1.85965e-41	0.121797	FALSE	FALSE
MYBPC1	0	3.46746e-55	-0.115246	0	-0.44562	FALSE	FALSE
SYCP3	0	8.14971e-05	0.00828092	5.73616e-72	-0.0965433	FALSE	FALSE
DRAM1	0	0.0030742	-0.0249837	0	-0.283812	FALSE	FALSE
WASHC3	0	0.0533042	-0.0299561	1.86889e-106	-0.196666	FALSE	FALSE
NUP37	0	0.00340611	0.00493646	1.73166e-15	0.0525018	FALSE	FALSE
PARPBP	0	0.00113088	-0.014396	7.52433e-30	-0.0465372	FALSE	FALSE
IGF1	0	9.95575e-64	-0.145342	0	-0.8131	FALSE	FALSE
PAH	0	1.0635e-06	-0.0259329	0	-0.231534	FALSE	FALSE
ASCL1	0	1.40159e-08	-0.026578	0	-0.433878	FALSE	FALSE
C12orf42	0	1.8624e-09	-0.0333406	0	-0.26999	FALSE	FALSE
STAB2	0	0.000529883	-0.00836952	7.49264e-41	-0.0393291	FALSE	FALSE
NT5DC3	0	2.07502e-53	-0.162915	0	-0.45335	FALSE	FALSE
HSP90B1	0	1.55022e-06	-0.0946299	0	-0.651342	FALSE	FALSE
C12orf73	0	1.62328e-07	0.0121176	1.0183e-53	-0.134887	FALSE	FALSE
TDG	0	0.00167282	0.00772159	1.55754e-87	0.169557	FALSE	FALSE
GLT8D2	0	2.56903e-18	-0.0512816	5.62305e-163	-0.227775	FALSE	FALSE
HCFC2	0	8.69176e-12	0.029529	1.22571e-82	0.214265	FALSE	FALSE
NFYB	0	0.00182856	0.00650116	2.59938e-41	0.0939977	FALSE	FALSE
TXNRD1	0	2.9842e-37	0.110521	0	-0.631134	FALSE	FALSE
CHST11	0	7.87414e-12	-0.092109	0	-3.31538	FALSE	FALSE
WASHC4	0	0.0430484	-0.0293048	1.14046e-266	-0.612028	FALSE	FALSE
APPL2	0	9.66537e-05	-0.0973637	0	-0.734169	FALSE	FALSE
C12orf75	0	0.8389	-0.0106773	0	-0.466613	FALSE	FALSE
NUAK1	0	0.816706	-0.00631206	0	0.927786	FALSE	FALSE
CKAP4	0	4.28902e-15	0.0304769	2.24218e-51	0.0907611	FALSE	FALSE
TCP11L2	0	1.69514e-79	-0.171699	0	-0.544395	FALSE	FALSE
POLR3B	0	0.00713336	-0.0405628	6.11539e-51	-0.131589	FALSE	FALSE
RFX4	0	5.71507e-37	-0.209773	0	-2.87336	FALSE	FALSE
RIC8B	0	2.39993e-17	0.0919208	0	0.613546	FALSE	FALSE
CRY1	0	5.96032e-24	0.0550916	4.73797e-122	-0.274752	FALSE	FALSE
BTBD11	0	2.95297e-143	-0.351563	0	-3.1809	FALSE	FALSE
PWP1	0	1.64112e-24	0.054059	4.33187e-68	0.147245	FALSE	FALSE
PRDM4	0	5.87932e-14	0.0314148	9.47938e-40	0.0943157	FALSE	FALSE
ASCL4	0	0.582233	-0.000429359	1.02436e-13	-0.017292	FALSE	FALSE
CMKLR1	0	5.95679e-06	-0.0170407	0	-0.643757	FALSE	FALSE
FICD	0	0.022612	-0.00959783	3.9905e-31	-0.0492037	FALSE	FALSE
SART3	0	6.34611e-09	0.0229674	2.0853e-68	0.150331	FALSE	FALSE
ISCU	0	0.114096	-0.0163335	0	-1.07953	FALSE	FALSE
TMEM119	0	0.0469997	-0.00575331	7.28677e-217	-0.261276	FALSE	FALSE
SELPLG	0	0.147806	-0.00631308	1.02386e-251	-0.328751	FALSE	FALSE
CORO1C	0	3.49844e-120	-0.272394	0	-0.463107	FALSE	FALSE
SSH1	0	3.21687e-14	0.0453296	8.06397e-247	0.361659	FALSE	FALSE
USP30	0	9.66035e-34	0.0647944	5.11052e-139	0.256336	FALSE	FALSE
ALKBH2	0	2.87819e-05	0.00617216	4.38271e-09	0.0279569	FALSE	FALSE
UNG	0	3.77875e-06	0.0130336	5.72285e-64	0.087862	FALSE	FALSE
ACACB	0	6.32965e-15	-0.165457	0	-1.96977	FALSE	FALSE
FOXN4	0	0.16318	-0.000981148	0.00537359	-0.00474018	FALSE	FALSE
UBE3B	0	0.0082353	-0.00781614	2.26828e-50	0.175475	FALSE	FALSE
MMAB	0	0.000558177	-0.0463842	9.58527e-114	-0.146139	FALSE	FALSE
MVK	0	0.000140146	0.00220451	7.74411e-30	0.0697726	FALSE	FALSE
FAM222A	0	2.92875e-19	-0.105842	0	-0.53294	FALSE	FALSE
TRPV4	0	0.744848	-0.00229254	8.87202e-08	-0.021132	FALSE	FALSE
GLTP	0	0.0502446	-0.0833261	0	-0.546559	FALSE	FALSE
TCHP	0	7.84324e-19	0.0424591	2.10976e-49	0.15935	FALSE	FALSE
GIT2	0	7.93779e-11	0.0509606	9.65379e-274	0.438624	FALSE	FALSE
ANKRD13A	0	0.0001045	-0.0744989	1.07207e-272	-0.43978	FALSE	FALSE
C12orf76	0	1.10252e-10	-0.15466	0	-0.763832	FALSE	FALSE
ARPC3	0	2.64319e-07	0.014773	1.73587e-191	-0.393379	FALSE	FALSE
GPN3	0	1.9302e-08	0.0127255	1.1294e-36	-0.107534	FALSE	FALSE
VPS29	0	3.59426e-15	0.0390371	2.46038e-188	-0.377302	FALSE	FALSE
RAD9B	0	0.321002	-0.00546471	1.01079e-12	-0.0174117	FALSE	FALSE
PPTC7	0	0.113018	-0.00437028	1.83602e-76	-0.1744	FALSE	FALSE
TCTN1	0	8.93287e-13	0.0350034	7.45402e-119	0.176567	FALSE	FALSE
HVCN1	0	0.888284	-0.00934917	8.60678e-249	-0.166278	FALSE	FALSE
PPP1CC	0	1.66459e-44	0.0641367	6.06766e-90	-0.227434	FALSE	FALSE
CUX2	0	0	-0.920613	0	-2.90061	FALSE	FALSE
PHETA1	0	0.524218	-0.00115427	9.144e-14	-0.0201312	FALSE	FALSE
SH2B3	0	1.32923e-09	-0.0534995	0	-0.742704	FALSE	FALSE
ATXN2	0	3.64566e-20	-0.0871499	3.95791e-143	-0.389482	FALSE	FALSE
BRAP	0	0.00138025	0.00209042	2.5126e-67	0.153594	FALSE	FALSE
ACAD10	0	3.30479e-20	0.0438256	1.67312e-60	0.150206	FALSE	FALSE
AC002996.1	0	0.187843	0.00222207	2.38904e-05	-0.0236792	FALSE	FALSE
ALDH2	0	0.0431814	-0.0164354	0	-0.393089	FALSE	FALSE
MAPKAPK5	0	3.84136e-10	0.0277483	8.5373e-103	0.201442	FALSE	FALSE
ERP29	0	1.40006e-05	0.00556046	6.48485e-198	-0.315349	FALSE	FALSE
NAA25	0	1.08559e-23	0.0962983	2.34237e-136	0.354334	FALSE	FALSE
TRAFD1	0	0.0483646	-0.0107508	2.87941e-19	-0.0787512	FALSE	FALSE
RPL6	0	3.77564e-25	0.0598312	0	-0.531631	FALSE	FALSE
PTPN11	0	0.000562859	0.0142347	5.06076e-217	0.48358	FALSE	FALSE
OAS1	0	8.38851e-08	0.00422373	1.74123e-129	-0.187117	FALSE	FALSE
OAS3	0	0.845925	-0.00338464	9.55146e-90	-0.0664732	FALSE	FALSE
RASAL1	0	1.19741e-20	0.026093	1.32574e-269	0.306292	FALSE	FALSE
CFAP73	0	1.26446e-08	-0.01208	1.03836e-56	-0.0285178	FALSE	FALSE
DDX54	0	4.0636e-10	0.0232968	8.39401e-58	-0.128604	FALSE	FALSE
RITA1	0	0.254522	-0.0053894	4.79923e-90	-0.135439	FALSE	FALSE
IQCD	0	0.348624	-0.00536566	1.72344e-30	-0.036463	FALSE	FALSE
TPCN1	0	2.35675e-32	-0.191973	0	-1.25491	FALSE	FALSE
SDS	0	0.0771986	-0.0103773	0	-0.231721	FALSE	FALSE
SDSL	0	2.02429e-05	-0.00785271	3.82032e-84	-0.0303805	FALSE	FALSE
RBM19	0	0.00222479	-0.00443984	1.59259e-35	-0.151591	FALSE	FALSE
TBX5	0	0.853565	-0.000963071	5.9729e-28	-0.0134021	FALSE	FALSE
TBX3	0	0.0613014	-0.00182115	2.01089e-86	-0.395585	FALSE	FALSE
MED13L	0	2.31629e-111	-0.207191	0	-1.13412	FALSE	FALSE
C12orf49	0	0.000627249	0.00643116	5.6527e-90	-0.172241	FALSE	FALSE
FBXW8	0	3.88514e-12	0.0411592	3.57437e-207	0.319318	FALSE	FALSE
TESC	0	2.32707e-191	-0.213981	0	-0.570152	FALSE	FALSE
FBXO21	0	1.13174e-18	-0.140632	6.35553e-233	-0.473853	FALSE	FALSE
NOS1	0	5.72555e-30	-0.128759	0	-1.16216	FALSE	FALSE
RFC5	0	1.70066e-06	-0.0211487	2.22275e-89	-0.116133	FALSE	FALSE
WSB2	0	3.21765e-07	0.022976	0	-0.767625	FALSE	FALSE
VSIG10	0	0.000127893	0.00479399	1.19888e-124	0.231118	FALSE	FALSE
PEBP1	0	0.641519	-0.0340325	0	-2.11334	FALSE	FALSE
TAOK3	0	3.53918e-87	-0.304152	0	-1.34912	FALSE	FALSE
SUDS3	0	0.163067	-0.0143689	2.18215e-106	-0.218108	FALSE	FALSE
SRRM4	0	0.736345	0.0919552	0	1.61504	FALSE	FALSE
HSPB8	0	5.90736e-32	-0.0758823	0	-0.343484	FALSE	FALSE
CCDC60	0	2.88489e-27	-0.0336957	0	-0.116644	FALSE	FALSE
TMEM233	0	8.88987e-51	-0.0575155	0	-0.402123	FALSE	FALSE
PRKAB1	0	6.63078e-10	-0.0335716	2.74316e-67	-0.0799279	FALSE	FALSE
CIT	0	0	-1.17436	0	-2.04513	FALSE	FALSE
RPLP0	0	1.13117e-30	0.0466463	1.25725e-131	-0.267208	FALSE	FALSE
PXN	0	2.7585e-23	0.0181508	7.90106e-101	-0.229213	FALSE	FALSE
PLA2G1B	0	0.814155	-0.000482335	0.0466808	-0.010315	FALSE	FALSE
MSI1	0	4.25706e-18	-0.0346656	0	-0.272775	FALSE	FALSE
COX6A1	0	0.43223	0.000189177	6.76151e-11	-0.0095254	FALSE	FALSE
TRIAP1	0	0.110601	0.00286109	1.46881e-75	-0.0907797	FALSE	FALSE
GATC	0	0.000666494	0.00709774	1.81348e-80	-0.156162	FALSE	FALSE
SRSF9	0	0.00475748	0.00401332	1.93611e-287	-0.391492	FALSE	FALSE
DYNLL1	0	7.07454e-06	0.026334	0	-1.84159	FALSE	FALSE
COQ5	0	0.00100077	0.000355231	8.07055e-10	0.0473076	FALSE	FALSE
RNF10	0	2.86848e-22	0.0716061	1.66797e-140	0.280556	FALSE	FALSE
POP5	0	0.082684	-7.15016e-06	1.59342e-27	-0.0679478	FALSE	FALSE
CABP1	0	2.47234e-11	-0.0246955	0	-1.443	FALSE	FALSE
MLEC	0	6.97169e-37	0.0789744	1.93505e-100	0.198645	FALSE	FALSE
ACADS	0	1.93258e-05	0.00594487	5.48683e-50	-0.0669587	FALSE	FALSE
SPPL3	0	1.01097e-32	0.157443	2.58858e-111	0.333062	FALSE	FALSE
OASL	0	0.36638	0.000710569	0.00541375	-0.0185036	FALSE	FALSE
P2RX7	0	0	-0.674904	0	-1.32006	FALSE	FALSE
P2RX4	0	5.49057e-28	-0.0785174	1.39069e-272	-0.439099	FALSE	FALSE
CAMKK2	0	3.32285e-12	-0.118986	0	-0.93789	FALSE	FALSE
ANAPC5	0	1.49926e-14	0.0472999	1.03345e-196	0.395938	FALSE	FALSE
RNF34	0	6.69516e-16	0.0498884	2.53816e-135	0.265345	FALSE	FALSE
KDM2B	0	5.90822e-08	0.0279412	2.00763e-85	0.229779	FALSE	FALSE
ORAI1	0	1.79543e-05	0.00211825	7.04348e-18	-0.0966263	FALSE	FALSE
MORN3	0	0.446069	0.00133098	2.31057e-62	0.0774102	FALSE	FALSE
BCL7A	0	3.3776e-24	0.0705886	0	0.406876	FALSE	FALSE
MLXIP	0	5.41268e-16	0.0523327	6.97967e-124	0.262706	FALSE	FALSE
IL31	0	0.266409	-0.000248621	4.52525e-08	-0.000274241	FALSE	FALSE
AC048338.1	0	0.835073	-0.000164198	0.0474959	0.00151183	FALSE	FALSE
VPS33A	0	0.475576	-4.79796e-05	0.467768	0.00041147	FALSE	FALSE
RSRC2	0	1.7122e-14	0.0378172	1.64432e-78	-0.251963	FALSE	FALSE
KNTC1	0	0.0325743	-0.0145822	1.03866e-45	-0.0734877	FALSE	FALSE
HCAR1	0	0.117906	-0.000849804	4.55059e-22	-0.0124793	FALSE	FALSE
DENR	0	1.74711e-15	0.0427556	1.01709e-155	0.266001	FALSE	FALSE
CCDC62	0	0.383612	-0.0141869	5.46089e-101	-0.23198	FALSE	FALSE
HIP1R	0	0.108552	-0.127559	0	-1.71103	FALSE	FALSE
VPS37B	0	0.0375972	-0.0442183	1.48296e-172	-0.267151	FALSE	FALSE
OGFOD2	0	0.407824	-0.000932501	1.91774e-07	-0.0245952	FALSE	FALSE
ARL6IP4	0	0.00660176	-0.0602356	0	-0.572937	FALSE	FALSE
PITPNM2	0	0	-0.47368	0	-0.897575	FALSE	FALSE
MPHOSPH9	0	0.00108201	-0.0487989	0	0.548143	FALSE	FALSE
C12orf65	0	1.92635e-09	0.0336101	1.52835e-105	0.180863	FALSE	FALSE
CDK2AP1	0	0.00103268	-0.0043667	1.63641e-24	-0.0124822	FALSE	FALSE
SBNO1	0	0.191472	-0.046582	3.71662e-204	-0.449062	FALSE	FALSE
KMT5A	0	6.85874e-18	-0.0690187	1.20345e-160	-0.241623	FALSE	FALSE
RILPL2	0	5.87135e-18	-0.0560196	1.07821e-201	-0.194305	FALSE	FALSE
SNRNP35	0	0.000453962	-0.00400741	3.83632e-10	-0.0565298	FALSE	FALSE
RILPL1	0	6.02505e-169	-0.342045	0	-0.513833	FALSE	FALSE
TMED2	0	0.0002798	0.0068509	6.72905e-182	-0.297244	FALSE	FALSE
DDX55	0	0.264217	-0.00886107	9.59906e-18	-0.072729	FALSE	FALSE
EIF2B1	0	7.8496e-09	0.0221593	1.72341e-37	0.108308	FALSE	FALSE
ZNF664	0	0.00259746	-0.00380384	1.0981e-08	-0.00633855	FALSE	FALSE
RFLNA	0	0.849018	-0.0137564	1.19371e-295	0.399899	FALSE	FALSE
NCOR2	0	7.28929e-39	-0.205024	0	-1.01354	FALSE	FALSE
UBC	0	0.0760995	-0.0456001	0	-1.63461	FALSE	FALSE
DHX37	0	0.0274577	-0.011449	2.04286e-23	-0.0908076	FALSE	FALSE
TMEM132B	0	8.21863e-130	-0.128726	0	1.9324	FALSE	FALSE
SLC15A4	0	1.45966e-25	0.0635449	2.83922e-100	0.195955	FALSE	FALSE
TMEM132D	0	0	-1.17066	0	-3.55046	FALSE	FALSE
FZD10	0	0.00603372	0.000351895	2.19634e-12	-0.052481	FALSE	FALSE
RIMBP2	0	4.29258e-51	-0.221167	0	-1.57316	FALSE	FALSE
STX2	0	0.697143	-0.0149183	0	-0.416209	FALSE	FALSE
RAN	0	6.66143e-11	0.0222188	0	-0.953838	FALSE	FALSE
ADGRD1	0	8.88892e-09	-0.0187763	1.48502e-190	-0.0758	FALSE	FALSE
SFSWAP	0	2.8711e-17	-0.142324	6.7634e-142	-0.304618	FALSE	FALSE
MMP17	0	0.461731	-0.0150918	0	0.46509	FALSE	FALSE
PUS1	0	0.000329385	-0.0307092	7.43361e-120	-0.153025	FALSE	FALSE
EP400	0	4.15892e-17	0.0746944	8.72512e-193	0.367062	FALSE	FALSE
NOC4L	0	0.510055	-0.00550252	3.20098e-16	-0.0323454	FALSE	FALSE
FBRSL1	0	1.97238e-22	0.057914	1.25116e-53	0.146233	FALSE	FALSE
LRCOL1	0	0.000432755	-0.00261065	4.86165e-41	-0.00906395	FALSE	FALSE
P2RX2	0	0.000162907	-0.00296248	1.56024e-184	-0.00811485	FALSE	FALSE
PXMP2	0	0.549764	0.000815048	0.00171688	0.00501891	FALSE	FALSE
PGAM5	0	0.00411013	0.00951482	3.91937e-86	-0.134891	FALSE	FALSE
ANKLE2	0	2.74113e-08	0.0211999	3.67772e-55	0.136786	FALSE	FALSE
CHFR	0	2.17506e-22	0.0850475	1.34488e-210	0.373745	FALSE	FALSE
ZNF26	0	2.78215e-06	0.023949	1.30247e-100	0.184758	FALSE	FALSE
ZNF84	0	3.67778e-16	0.0493461	1.45123e-125	0.298675	FALSE	FALSE
ZNF140	0	0.267455	-0.00360318	1.25023e-16	0.0557315	FALSE	FALSE
ZNF10	0	0.611283	-0.000148824	0.000778648	0.00661184	FALSE	FALSE
ANHX	0	0.570178	-5.96974e-05	0.872823	0.000302437	FALSE	FALSE
TUBA3C	0	0.414219	0.000164014	0.157597	0.00110982	FALSE	FALSE
MPHOSPH8	0	5.37986e-37	0.216268	0	0.734714	FALSE	FALSE
PSPC1	0	0.789278	0.0335016	1.77437e-306	0.523302	FALSE	FALSE
ZMYM5	0	0.336326	-0.0486758	5.40466e-44	-0.132178	FALSE	FALSE
ZMYM2	0	0.111146	0.0188652	4.35609e-87	0.280688	FALSE	FALSE
GJB2	0	0.28731	-0.000498293	8.97714e-20	-0.00829201	FALSE	FALSE
GJB6	0	1.84172e-08	-0.0307931	0	-0.499744	FALSE	FALSE
CRYL1	0	0.362571	-0.0204328	4.26664e-258	0.493055	FALSE	FALSE
IL17D	0	7.64364e-14	0.0443397	2.56086e-222	-0.336757	FALSE	FALSE
EEF1AKMT1	0	0.00179273	-0.0405401	9.63447e-56	-0.117884	FALSE	FALSE
XPO4	0	0.00172799	0.0076339	5.23541e-99	0.253022	FALSE	FALSE
LATS2	0	1.78612e-08	-0.0349784	0	-0.263881	FALSE	FALSE
SAP18	0	1.93943e-22	0.0435751	0	-0.715428	FALSE	FALSE
SKA3	0	0.334933	0.0010173	1.40788e-06	0.00922129	FALSE	FALSE
MRPL57	0	6.41397e-09	0.0261259	1.9716e-161	-0.289298	FALSE	FALSE
ZDHHC20	0	2.18222e-11	0.0212847	0	-0.552582	FALSE	FALSE
MICU2	0	1.41308e-34	-0.172267	2.60232e-221	-0.414666	FALSE	FALSE
FGF9	0	0.942133	-0.0153931	0	-0.422048	FALSE	FALSE
SACS	0	1.60278e-24	0.113118	0	0.79884	FALSE	FALSE
MIPEP	0	1.74633e-08	0.0311436	4.94857e-207	0.409578	FALSE	FALSE
C1QTNF9	0	0.681004	1.32348e-05	0.0102839	-0.00339691	FALSE	FALSE
PARP4	0	7.04828e-47	-0.111069	0	-0.27812	FALSE	FALSE
ATP12A	0	1.62983e-05	-0.00789731	3.96484e-184	-0.0610744	FALSE	FALSE
AMER2	0	3.72518e-80	-0.360847	0	-1.61062	FALSE	FALSE
MTMR6	0	0.461043	-0.0314237	1.34126e-166	-0.278828	FALSE	FALSE
NUP58	0	5.88459e-05	0.0129325	8.84674e-104	0.317791	FALSE	FALSE
SHISA2	0	0.0395358	-0.00350841	2.63154e-126	-0.0395665	FALSE	FALSE
RNF6	0	1.86393e-15	0.0268229	1.35884e-228	-0.338098	FALSE	FALSE
RPL21	0	2.40857e-11	0.0151015	1.64837e-91	-0.183841	FALSE	FALSE
GTF3A	0	1.04547e-28	0.0715598	3.3952e-144	-0.313131	FALSE	FALSE
GSX1	0	0.992048	-0.000143705	3.7636e-08	-0.00464223	FALSE	FALSE
PAN3	0	0.989019	-0.00231282	1.43201e-88	-0.327435	FALSE	FALSE
FLT1	0	6.5953e-06	-0.0228844	1.41187e-229	-0.173358	FALSE	FALSE
POMP	0	8.05114e-14	0.0349139	9.16549e-204	-0.35682	FALSE	FALSE
SLC46A3	0	3.78983e-12	-0.0509291	1.48212e-70	-0.0974672	FALSE	FALSE
SLC7A1	0	0.698338	-0.0242205	9.33803e-181	-0.339915	FALSE	FALSE
UBL3	0	8.1683e-22	0.0687457	1.09912e-92	0.257366	FALSE	FALSE
USPL1	0	3.19556e-05	0.0110888	2.61658e-28	0.0914597	FALSE	FALSE
ALOX5AP	0	0.00119763	-0.00935682	3.17567e-298	-0.347124	FALSE	FALSE
MEDAG	0	1.73877e-06	-0.00489388	1.75955e-130	-0.0259053	FALSE	FALSE
HSPH1	0	1.6678e-47	-0.233337	0	-1.65745	FALSE	FALSE
RXFP2	0	0.00479909	-0.00554317	3.6873e-267	-0.0866527	FALSE	FALSE
FRY	0	3.16373e-115	-0.22246	0	-1.45166	FALSE	FALSE
ZAR1L	0	0.795504	-0.000774079	3.01064e-06	-0.00461371	FALSE	FALSE
N4BP2L2	0	0.00148371	0.0335574	1.58541e-101	0.361236	FALSE	FALSE
PDS5B	0	2.67249e-30	0.208706	0	0.815953	FALSE	FALSE
MAB21L1	0	0.951974	-0.000364876	9.86963e-14	-0.00940676	FALSE	FALSE
SPART	0	4.20697e-44	0.134607	0	0.653696	FALSE	FALSE
SERTM1	0	4.56475e-08	-0.0333979	0	-0.509874	FALSE	FALSE
SMAD9	0	1.15362e-54	-0.112551	0	-0.483275	FALSE	FALSE
ALG5	0	2.73508e-05	0.00761747	8.35344e-25	0.0806984	FALSE	FALSE
EXOSC8	0	0.417235	-0.017668	1.18536e-28	-0.0764063	FALSE	FALSE
SUPT20H	0	5.87014e-44	0.105909	2.44403e-118	0.252647	FALSE	FALSE
CSNK1A1L	0	0.986103	-0.000322914	0.449525	-0.00233101	FALSE	FALSE
POSTN	0	2.91562e-22	-0.0431797	0	-1.93568	FALSE	FALSE
TRPC4	0	5.74573e-36	0.0343992	0	-1.69517	FALSE	FALSE
UFM1	0	1.03329e-16	0.0311808	1.01101e-50	0.173628	FALSE	FALSE
FREM2	0	2.12415e-09	-0.04901	0	-0.526533	FALSE	FALSE
STOML3	0	0.507639	-3.51527e-05	0.00324439	0.00188398	FALSE	FALSE
PROSER1	0	2.64714e-07	-0.0396278	1.66946e-49	-0.0807545	FALSE	FALSE
NHLRC3	0	0.00238858	-0.0133812	4.11374e-68	0.234909	FALSE	FALSE
LHFPL6	0	0	-1.09315	0	-2.21814	FALSE	FALSE
COG6	0	5.14405e-07	-0.0800285	0	-0.641175	FALSE	FALSE
FOXO1	0	1.83137e-144	-0.362987	0	-2.14764	FALSE	FALSE
MRPS31	0	1.64552e-34	0.0803255	8.96977e-66	0.175497	FALSE	FALSE
ELF1	0	2.31943e-100	-0.257765	0	-0.722757	FALSE	FALSE
WBP4	0	0.000201079	-0.0634161	1.68114e-60	-0.167236	FALSE	FALSE
KBTBD7	0	1.50224e-17	0.029693	3.21102e-57	-0.13106	FALSE	FALSE
RGCC	0	4.51685e-102	-0.207246	0	-0.815498	FALSE	FALSE
VWA8	0	5.63175e-12	0.140807	0	1.10679	FALSE	FALSE
DGKH	0	0.334938	-0.0539402	0	-0.996306	FALSE	FALSE
AKAP11	0	6.24087e-05	0.0333554	1.17808e-241	0.435717	FALSE	FALSE
TNFSF11	0	0.154191	0.000715164	3.80092e-07	-0.0107615	FALSE	FALSE
FAM216B	0	0.00419823	-0.00316869	4.40623e-65	-0.0306613	FALSE	FALSE
EPSTI1	0	3.63173e-12	-0.0382161	0	-0.918894	FALSE	FALSE
ENOX1	0	6.465e-228	0.605176	0	2.8305	FALSE	FALSE
CCDC122	0	1.94519e-30	-0.14491	0	-0.583325	FALSE	FALSE
LACC1	0	0.000170089	-0.0068056	2.53018e-163	-0.0273295	FALSE	FALSE
AL512506.3	0	3.58311e-12	-0.0307975	0	-0.142889	FALSE	FALSE
SMIM2	0	1.5319e-10	-0.00887146	1.89975e-124	-0.0226351	FALSE	FALSE
SERP2	0	0.390375	-0.0355557	0	-0.570157	FALSE	FALSE
TSC22D1	0	3.83395e-79	-0.152438	0	-1.22377	FALSE	FALSE
GTF2F2	0	1.90631e-26	0.0592417	6.55211e-89	0.203913	FALSE	FALSE
COG3	0	2.88088e-15	0.0431925	3.10793e-100	0.202633	FALSE	FALSE
ERICH6B	0	0.0204549	-0.00215376	1.70998e-08	-0.0109407	FALSE	FALSE
SPERT	0	0.483152	-0.000230294	0.920332	-0.000757605	FALSE	FALSE
SIAH3	0	1.09204e-44	0.0598216	0	-0.702277	FALSE	FALSE
ZC3H13	0	1.31687e-22	0.108278	1.62719e-222	0.463093	FALSE	FALSE
CPB2	0	0.000521582	-0.00668011	4.91965e-181	-0.135449	FALSE	FALSE
LCP1	0	0.00223318	-0.00669026	0	-0.581709	FALSE	FALSE
LRRC63	0	4.16316e-16	-0.117903	0	-0.72022	FALSE	FALSE
NUDT15	0	0.910762	-0.00270823	5.19416e-140	-0.150287	FALSE	FALSE
MED4	0	0.503429	-0.0211097	1.79501e-98	0.222774	FALSE	FALSE
ITM2B	0	0.000107129	-0.0868495	0	-1.32778	FALSE	FALSE
RB1	0	0.0227032	-0.0558528	0	-0.872145	FALSE	FALSE
LPAR6	0	2.30298e-06	-0.0397986	0	-1.3155	FALSE	FALSE
RCBTB2	0	5.08413e-15	-0.0555588	0	-0.527454	FALSE	FALSE
CYSLTR2	0	0.816526	-0.00123075	2.63608e-74	-0.420282	FALSE	FALSE
FNDC3A	0	5.5025e-08	-0.0804117	0	-0.63445	FALSE	FALSE
CDADC1	0	5.51642e-14	0.0315727	1.04392e-66	0.123748	FALSE	FALSE
CAB39L	0	7.45647e-23	-0.132323	0	-0.885606	FALSE	FALSE
SETDB2	0	0.0160842	0.00495417	1.71149e-138	0.236927	FALSE	FALSE
PHF11	0	0.0163982	-0.00425524	2.10591e-35	-0.139746	FALSE	FALSE
RCBTB1	0	1.55762e-19	-0.0930619	0	-0.528728	FALSE	FALSE
KPNA3	0	0.00531495	0.0119392	4.43599e-178	0.358207	FALSE	FALSE
SPRYD7	0	0.324306	-0.00968193	5.99042e-115	-0.233638	FALSE	FALSE
TRIM13	0	0.246628	-0.0332509	3.66301e-30	0.146953	FALSE	FALSE
KCNRG	0	0.420513	-5.76287e-05	0.978222	0.00153265	FALSE	FALSE
DLEU7	0	9.37909e-13	0.0480855	2.81845e-254	0.331907	FALSE	FALSE
RNASEH2B	0	5.3406e-19	0.0548039	1.87749e-154	0.303716	FALSE	FALSE
C13orf42	0	0.48404	-0.00174265	0.00522221	-0.00416673	FALSE	FALSE
FAM124A	0	0.547104	-0.0968489	0	-0.94128	FALSE	FALSE
SERPINE3	0	0.0567173	0.00206649	1.80363e-18	0.0261822	FALSE	FALSE
INTS6	0	0.513841	-0.0343753	3.00744e-79	-0.221328	FALSE	FALSE
WDFY2	0	2.39683e-06	-0.149428	0	-0.780061	FALSE	FALSE
AL162377.3	0	0.272314	-0.00772633	1.23521e-222	-0.173423	FALSE	FALSE
ATP7B	0	2.09776e-05	-0.0344395	2.7348e-139	-0.159318	FALSE	FALSE
ALG11	0	0.0304063	0.00584598	5.67645e-37	0.0688631	FALSE	FALSE
UTP14C	0	0.0580848	0.00157206	8.88806e-55	-0.120765	FALSE	FALSE
NEK5	0	0.000791592	-0.0234856	1.07732e-47	-0.0616366	FALSE	FALSE
NEK3	0	5.5522e-47	-0.124783	0	-0.559408	FALSE	FALSE
THSD1	0	0.564059	-0.0162122	0	-0.288737	FALSE	FALSE
VPS36	0	5.61467e-05	0.014075	8.01906e-169	0.309424	FALSE	FALSE
SUGT1	0	7.30852e-11	0.0238346	4.29207e-198	-0.418444	FALSE	FALSE
CNMD	0	0.242544	-0.00543113	2.20728e-47	-0.0518023	FALSE	FALSE
PCDH8	0	7.37154e-121	-0.150277	0	-0.355832	FALSE	FALSE
OLFM4	0	6.94242e-10	-0.0085204	3.84625e-260	-0.026667	FALSE	FALSE
TDRD3	0	4.51934e-12	0.0592475	3.40319e-244	-0.48844	FALSE	FALSE
PCDH20	0	0.00474905	-0.00316378	9.98732e-33	-0.0111217	FALSE	FALSE
AL445989.1	0	0.0610105	-0.000983124	5.12634e-05	-0.0014385	FALSE	FALSE
PCDH9	0	0	-0.828967	0	-1.99032	FALSE	FALSE
DACH1	0	2.65071e-247	-0.412211	0	-1.63828	FALSE	FALSE
BORA	0	0.0512316	0.00578898	9.91381e-10	0.0251877	FALSE	FALSE
DIS3	0	4.16359e-19	0.0516713	1.09683e-58	0.147176	FALSE	FALSE
PIBF1	0	5.94862e-17	0.111452	1.03835e-215	0.450045	FALSE	FALSE
KLF5	0	3.21719e-20	-0.0347792	0	-0.507389	FALSE	FALSE
KLF12	0	6.90841e-169	-0.501612	0	-2.34026	FALSE	FALSE
ACOD1	0	0.875875	-0.000486093	0.124395	-0.00157903	FALSE	FALSE
AC001226.2	0	0.0268682	-0.0424284	3.09206e-55	0.143006	FALSE	FALSE
FBXL3	0	0.306268	-0.0190989	1.37207e-66	-0.212979	FALSE	FALSE
MYCBP2	0	1.96011e-76	-0.0306655	0	1.05546	FALSE	FALSE
SCEL	0	0.296725	-0.00355683	5.7225e-40	-0.0154031	FALSE	FALSE
SLAIN1	0	6.59913e-160	-0.548255	0	-2.14004	FALSE	FALSE
EDNRB	0	1.20223e-48	-0.0748308	0	-0.582307	FALSE	FALSE
POU4F1	0	0.0826522	-0.000864149	1.01072e-33	-0.00998913	FALSE	FALSE
RBM26	0	0.240761	0.0571426	6.80646e-307	0.536934	FALSE	FALSE
SLITRK1	0	4.58031e-61	-0.0988809	0	-0.258337	FALSE	FALSE
TGDS	0	3.64142e-05	-0.02877	2.57216e-45	-0.0958552	FALSE	FALSE
SOX21	0	4.65451e-09	-0.0144399	0	-0.0977275	FALSE	FALSE
CLDN10	0	2.19896e-07	-0.0444828	0	-0.668098	FALSE	FALSE
DNAJC3	0	1.85658e-46	0.0864643	3.44889e-69	0.191082	FALSE	FALSE
UGGT2	0	4.53604e-31	0.21497	0	0.815543	FALSE	FALSE
MBNL2	0	1.31792e-36	-0.0781817	0	1.32604	FALSE	FALSE
RAP2A	0	1.3638e-15	0.0635885	0	0.540215	FALSE	FALSE
IPO5	0	0.00307299	-0.0671685	0	-0.454964	FALSE	FALSE
STK24	0	9.47157e-08	0.0231214	3.42743e-275	0.367626	FALSE	FALSE
DOCK9	0	0	-0.716003	0	-1.65614	FALSE	FALSE
UBAC2	0	5.35469e-08	-0.0794925	0	0.560342	FALSE	FALSE
GPR183	0	0.0959494	-0.00412649	7.40882e-144	-0.197176	FALSE	FALSE
TM9SF2	0	0.0540518	-0.0136394	9.53857e-49	0.147568	FALSE	FALSE
CLYBL	0	0.0463949	-0.0449482	0	-0.786937	FALSE	FALSE
ZIC5	0	1.10782e-07	-0.0123286	0	-0.186399	FALSE	FALSE
ZIC2	0	7.76487e-09	-0.017251	0	-0.258865	FALSE	FALSE
PCCA	0	4.97108e-16	0.128361	2.15291e-236	0.483546	FALSE	FALSE
GGACT	0	0.190948	-0.00402944	8.9752e-77	-0.107882	FALSE	FALSE
TMTC4	0	7.73084e-174	-0.327446	0	-1.11026	FALSE	FALSE
NALCN	0	0.441041	0.102883	0	1.96239	FALSE	FALSE
ITGBL1	0	5.73893e-05	-0.014808	4.57083e-46	-0.0779159	FALSE	FALSE
TPP2	0	0.0113856	-0.0731472	4.36395e-122	-0.268242	FALSE	FALSE
METTL21C	0	3.47148e-10	-0.00894442	4.11596e-304	-0.0678038	FALSE	FALSE
CCDC168	0	4.76501e-10	-0.0162283	0	-0.108723	FALSE	FALSE
TEX30	0	8.02581e-11	-0.0274488	4.33028e-193	-0.102312	FALSE	FALSE
SLC10A2	0	0.663347	-4.77453e-05	0.987111	-0.00022095	FALSE	FALSE
EFNB2	0	5.39799e-127	-0.241411	0	-0.661106	FALSE	FALSE
ARGLU1	0	0.00411524	0.0727781	1.41066e-212	0.513495	FALSE	FALSE
LIG4	0	0.0432207	0.00118865	1.57069e-65	-0.155255	FALSE	FALSE
ABHD13	0	0.429178	-0.0172113	2.25269e-150	-0.258918	FALSE	FALSE
TNFSF13B	0	2.79091e-07	-0.0459891	2.08422e-129	-0.215352	FALSE	FALSE
MYO16	0	3.11342e-143	-0.472104	0	-3.74727	FALSE	FALSE
IRS2	0	2.06743e-104	-0.284366	0	-0.655024	FALSE	FALSE
COL4A2	0	3.37888e-05	0.0111528	0	-0.942377	FALSE	FALSE
RAB20	0	1.52919e-12	0.0031476	0	-0.439992	FALSE	FALSE
NAXD	0	7.88832e-07	0.0228303	1.05157e-84	0.149824	FALSE	FALSE
CARS2	0	1.52475e-09	0.0296904	5.06757e-114	0.234435	FALSE	FALSE
ING1	0	0.0309672	-0.010215	1.05849e-124	-0.15782	FALSE	FALSE
ANKRD10	0	4.17857e-69	-0.256719	0	-0.657263	FALSE	FALSE
ARHGEF7	0	8.2454e-80	-0.141816	0	-0.710996	FALSE	FALSE
TEX29	0	4.11822e-35	-0.04523	3.80119e-244	-0.126265	FALSE	FALSE
SOX1	0	1.29453e-22	-0.0290859	0	-0.367958	FALSE	FALSE
TUBGCP3	0	6.2038e-23	0.0737021	8.01404e-146	0.287969	FALSE	FALSE
ATP11A	0	1.31066e-129	-0.361849	0	-0.833567	FALSE	FALSE
F7	0	0.910947	-0.000134755	2.32292e-12	-0.010042	FALSE	FALSE
PCID2	0	1.45821e-09	0.0366021	1.0591e-136	0.321778	FALSE	FALSE
CUL4A	0	2.29047e-21	0.0691494	1.29661e-90	0.259349	FALSE	FALSE
LAMP1	0	0.161072	-0.0621293	2.28006e-148	-0.31702	FALSE	FALSE
GRTP1	0	0.691221	-0.00786273	0	-0.17299	FALSE	FALSE
ADPRHL1	0	0.660538	0.00677633	2.25152e-77	0.105487	FALSE	FALSE
DCUN1D2	0	0.116375	-0.0434683	2.18874e-125	0.288883	FALSE	FALSE
TMCO3	0	2.65394e-12	0.045801	3.99807e-168	0.300787	FALSE	FALSE
GRK1	0	0.759736	-0.000201254	0.873146	-0.000563607	FALSE	FALSE
TMEM255B	0	2.15686e-17	-0.0180741	5.61646e-210	-0.0644449	FALSE	FALSE
C13orf46	0	3.31907e-07	-0.0086802	5.0102e-42	-0.0142742	FALSE	FALSE
RASA3	0	7.06494e-107	-0.25316	0	-0.424359	FALSE	FALSE
CFAP97D2	0	5.15519e-12	-0.0181821	6.34319e-233	-0.0694951	FALSE	FALSE
CDC16	0	9.90539e-11	0.0273664	2.27796e-34	0.175827	FALSE	FALSE
POTEM	0	0.440724	-0.000518192	0.318447	-0.00134401	FALSE	FALSE
POTEG	0	0.787191	-8.74357e-05	0.0996935	0.00250313	FALSE	FALSE
OR4K17	0	0.498471	-0.000189894	0.444492	-0.000501842	FALSE	FALSE
OR11G2	0	0.532179	0.000193241	0.474392	0.00102741	FALSE	FALSE
CCNB1IP1	0	5.62523e-07	0.0208975	3.31491e-89	-0.178845	FALSE	FALSE
TEP1	0	0.000691637	-0.0230033	3.7243e-243	-0.140855	FALSE	FALSE
KLHL33	0	0.50397	-0.000633504	8.97986e-05	-0.00548029	FALSE	FALSE
OSGEP	0	2.43164e-15	0.0432853	4.9591e-115	0.206068	FALSE	FALSE
PIP4P1	0	0.105857	0.000884636	5.68041e-208	-0.276974	FALSE	FALSE
PNP	0	0.157787	-0.00463617	3.00012e-38	-0.0252436	FALSE	FALSE
RNASE6	0	0.0391133	-0.00244468	2.01031e-83	-0.0981254	FALSE	FALSE
RNASE1	0	7.05719e-33	-0.130179	0	-0.691939	FALSE	FALSE
RNASE2	0	0.883146	-0.000363912	6.89621e-36	-0.0413422	FALSE	FALSE
METTL17	0	3.59835e-07	0.00970493	9.5627e-17	0.0511462	FALSE	FALSE
SLC39A2	0	0.253035	0.000129606	0.445254	0.000403609	FALSE	FALSE
NDRG2	0	1.32538e-102	-0.288601	0	-1.89805	FALSE	FALSE
TPPP2	0	0.869641	-5.89099e-05	2.59202e-10	-0.00506824	FALSE	FALSE
ARHGEF40	0	8.38555e-46	-0.0821153	0	-0.360484	FALSE	FALSE
ZNF219	0	0.00603834	0.00522105	1.53676e-51	-0.0900086	FALSE	FALSE
TMEM253	0	0.0431221	0.000452018	9.27117e-08	-0.0056227	FALSE	FALSE
OR5AU1	0	0.31214	-0.000216638	8.81655e-10	-0.000392893	FALSE	FALSE
HNRNPC	0	3.71024e-05	0.0247507	3.06331e-89	0.255616	FALSE	FALSE
RPGRIP1	0	0.100926	0.00313406	9.96076e-13	0.0187571	FALSE	FALSE
CHD8	0	3.03157e-34	0.104492	1.32597e-192	0.350505	FALSE	FALSE
RAB2B	0	0.664625	-0.0106991	3.58488e-17	-0.0792621	FALSE	FALSE
TOX4	0	6.28995e-06	0.0140358	7.17388e-87	-0.22547	FALSE	FALSE
SALL2	0	1.30787e-13	0.0129682	1.56043e-61	-0.082533	FALSE	FALSE
DAD1	0	0.693203	-0.0139602	4.48676e-192	-0.277669	FALSE	FALSE
OR6J1	0	0.319903	0.000761386	2.09857e-17	-0.0143493	FALSE	FALSE
OXA1L	0	0.50358	-0.0100799	6.913e-34	-0.0961542	FALSE	FALSE
SLC7A7	0	0.995822	-0.00685631	0	-0.40465	FALSE	FALSE
MMP14	0	0.00533025	-0.00548089	1.42703e-108	-0.129705	FALSE	FALSE
LRP10	0	9.98231e-13	-0.0318992	0	-0.192667	FALSE	FALSE
RBM23	0	1.4627e-14	0.035836	1.469e-56	0.13039	FALSE	FALSE
AL132780.3	0	0.0290003	0.00156817	4.78983e-05	0.00751734	FALSE	FALSE
C14orf93	0	5.07242e-12	-0.0294108	9.30328e-132	-0.097135	FALSE	FALSE
PSMB5	0	1.0065e-05	0.00960773	3.95921e-295	-0.454405	FALSE	FALSE
CDH24	0	1.02648e-05	-0.0144338	0	-0.214764	FALSE	FALSE
ACIN1	0	5.78891e-08	0.0203343	9.30283e-49	0.167983	FALSE	FALSE
C14orf119	0	0.041486	-0.00195833	4.84897e-78	-0.107072	FALSE	FALSE
LMLN2	0	0.0921906	-0.00168711	1.34545e-43	-0.00682456	FALSE	FALSE
SLC7A8	0	9.66561e-38	-0.127693	0	-0.712889	FALSE	FALSE
RNF212B	0	0.122825	-0.00518071	4.95244e-19	0.0348077	FALSE	FALSE
HOMEZ	0	0.130234	-0.0140382	3.03336e-27	-0.0546267	FALSE	FALSE
PPP1R3E	0	0.249036	-0.0135134	2.3535e-57	0.170321	FALSE	FALSE
BCL2L2	0	0.000617484	-0.0121615	1.71916e-13	-0.0246859	FALSE	FALSE
BCL2L2-PABPN1	0	0.00624646	-0.0273869	5.34035e-32	-0.107019	FALSE	FALSE
PABPN1	0	2.13776e-11	0.0333239	1.7332e-63	0.192149	FALSE	FALSE
SLC22A17	0	1.93337e-43	0.151752	0	-0.949111	FALSE	FALSE
EFS	0	1.91704e-30	-0.0703153	0	-0.286787	FALSE	FALSE
CMTM5	0	3.59232e-25	-0.0665219	0	-0.332219	FALSE	FALSE
MYH7	0	0.801846	-0.000519324	7.35269e-45	-0.0336758	FALSE	FALSE
NGDN	0	4.9725e-06	0.00917187	1.34513e-07	0.0329179	FALSE	FALSE
ZFHX2	0	0.00108211	0.00674912	0	0.454236	FALSE	FALSE
THTPA	0	0.0248968	-0.0119334	7.40805e-175	-0.234505	FALSE	FALSE
DHRS2	0	0.265062	-0.000492249	0.0341469	-0.00255944	FALSE	FALSE
DHRS4	0	0.00929209	0.00300361	3.33492e-11	0.0259251	FALSE	FALSE
DHRS4L2	0	0.758729	-0.00990279	4.02957e-53	0.0930372	FALSE	FALSE
NRL	0	0.931268	-0.00332946	1.13351e-27	-0.0435667	FALSE	FALSE
PCK2	0	0.100499	0.000530651	7.0488e-22	-0.043968	FALSE	FALSE
DCAF11	0	3.66407e-07	-0.01374	1.36879e-47	-0.0352832	FALSE	FALSE
AL136295.3	0	0.0661916	-0.0043181	5.23496e-08	-0.0113986	FALSE	FALSE
FITM1	0	0.236776	-0.0012305	0.0368453	-0.00530484	FALSE	FALSE
PSME1	0	0.516194	-0.0095525	1.26541e-28	-0.0463864	FALSE	FALSE
EMC9	0	0.103991	0.00216323	3.74925e-26	0.0495509	FALSE	FALSE
AL136295.5	0	0.814508	-0.00143863	2.87202e-15	-0.00887724	FALSE	FALSE
REC8	0	2.88763e-09	0.0178277	1.89828e-29	0.0528352	FALSE	FALSE
CHMP4A	0	0.655621	-0.000269861	0.740964	-0.00100921	FALSE	FALSE
MDP1	0	0.682124	-8.37725e-05	0.806026	-0.00243098	FALSE	FALSE
NEDD8-MDP1	0	0.754874	-0.000201708	0.613188	-0.000846584	FALSE	FALSE
NEDD8	0	0.693944	-0.000252141	5.95164e-06	-0.00551998	FALSE	FALSE
GMPR2	0	2.29376e-05	0.0115305	8.3159e-86	-0.148576	FALSE	FALSE
TINF2	0	0.123058	-6.82355e-05	3.03674e-42	-0.0724585	FALSE	FALSE
DHRS1	0	2.26441e-07	0.014477	5.8949e-10	0.0370462	FALSE	FALSE
NOP9	0	0.752552	-0.00084237	0.0456911	-0.00361336	FALSE	FALSE
CIDEB	0	0.321866	-0.000978584	2.45256e-21	-0.0251207	FALSE	FALSE
LTB4R2	0	0.400993	0.000161	0.394223	0.000721312	FALSE	FALSE
ADCY4	0	0.125534	0.000982733	3.77773e-34	-0.169136	FALSE	FALSE
NFATC4	0	7.55166e-14	-0.0304835	0	-0.446207	FALSE	FALSE
CBLN3	0	0.101164	-0.00136254	1.98901e-25	-0.0159143	FALSE	FALSE
KHNYN	0	1.57942e-17	-0.0334154	6.30783e-134	-0.0981656	FALSE	FALSE
SDR39U1	0	0.0152848	0.00361497	8.36961e-58	-0.129137	FALSE	FALSE
NOVA1	0	5.99242e-94	-0.233045	0	-2.12459	FALSE	FALSE
FOXG1	0	0.207605	-0.0191471	1.33083e-276	-0.463966	FALSE	FALSE
PRKD1	0	0	-1.16185	0	-2.37144	FALSE	FALSE
SCFD1	0	2.6452e-44	0.182836	0	0.63354	FALSE	FALSE
STRN3	0	0.00831733	0.027266	7.99274e-151	0.355027	FALSE	FALSE
AP4S1	0	1.73816e-15	0.0523417	1.73554e-203	0.31328	FALSE	FALSE
HECTD1	0	2.58675e-11	0.0639527	4.58998e-94	0.271255	FALSE	FALSE
HEATR5A	0	5.81015e-20	-0.092863	6.85057e-175	-0.216781	FALSE	FALSE
AL139353.1	0	0.0580803	-0.0231126	7.04462e-81	-0.133176	FALSE	FALSE
NUBPL	0	0.000234315	-0.00269317	5.38721e-181	-0.398228	FALSE	FALSE
ARHGAP5	0	4.60763e-138	-0.413012	0	-1.71804	FALSE	FALSE
AKAP6	0	1.26406e-161	-0.159005	0	2.23855	FALSE	FALSE
NPAS3	0	0	-1.79823	0	-4.08754	FALSE	FALSE
EGLN3	0	3.16299e-12	-0.125549	0	-1.23612	FALSE	FALSE
EAPP	0	3.31879e-10	0.0276087	1.33388e-50	0.179923	FALSE	FALSE
CFL2	0	0.00963382	-0.0273496	6.05823e-296	-0.24244	FALSE	FALSE
BAZ1A	0	0.503023	-0.0401586	3.37776e-295	-0.528789	FALSE	FALSE
SRP54	0	2.1566e-09	0.0125411	4.48916e-29	0.151964	FALSE	FALSE
PPP2R3C	0	1.55395e-10	0.012303	9.08015e-29	0.121284	FALSE	FALSE
PSMA6	0	0.803325	-3.13452e-05	0.988811	-0.00036793	FALSE	FALSE
NFKBIA	0	1.57335e-53	0.056326	1.67613e-114	-0.228565	FALSE	FALSE
RALGAPA1	0	1.22798e-10	0.110037	0	0.94252	FALSE	FALSE
BRMS1L	0	0.0020245	-0.0242535	7.03856e-161	0.310191	FALSE	FALSE
SFTA3	0	0.0448445	-0.00536568	1.42666e-292	-0.195025	FALSE	FALSE
NKX2-1	0	0.00172791	-0.00291465	1.47348e-209	-0.121012	FALSE	FALSE
NKX2-8	0	0.533716	-0.000460853	1.29364e-23	-0.0139629	FALSE	FALSE
PAX9	0	0.355351	9.1836e-05	0.330765	-0.00199772	FALSE	FALSE
SLC25A21	0	2.828e-19	-0.0613448	1.15211e-215	-0.200713	FALSE	FALSE
TTC6	0	4.45052e-128	-0.191921	0	-0.539271	FALSE	FALSE
SSTR1	0	5.86009e-18	-0.0279875	2.35995e-180	-0.17764	FALSE	FALSE
CLEC14A	0	0.00400069	-0.00821092	2.22225e-113	-0.0778637	FALSE	FALSE
MIA2	0	2.32386e-07	-0.0881568	0	-0.447166	FALSE	FALSE
FBXO33	0	7.09917e-15	-0.126516	0	-0.45358	FALSE	FALSE
LRFN5	0	1.36016e-48	0.124981	0	2.12219	FALSE	FALSE
C14orf28	0	0.454151	-0.00634032	3.47976e-05	-0.0166936	FALSE	FALSE
KLHL28	0	1.12658e-21	0.0564161	5.18484e-74	0.2464	FALSE	FALSE
TOGARAM1	0	0.0133586	0.00284478	1.10055e-218	0.519313	FALSE	FALSE
FANCM	0	0.287473	-0.0235925	1.65274e-85	-0.150434	FALSE	FALSE
MIS18BP1	0	4.127e-103	-0.191967	0	-1.2036	FALSE	FALSE
RPS29	0	3.83701e-30	0.0693542	3.88975e-71	-0.219055	FALSE	FALSE
LRR1	0	3.62613e-08	-0.0141156	3.69808e-39	-0.0558237	FALSE	FALSE
RPL36AL	0	0.301987	-0.0190037	0	-0.421973	FALSE	FALSE
DNAAF2	0	0.568363	-0.00396439	3.0758e-44	-0.0907089	FALSE	FALSE
POLE2	0	2.11129e-13	-0.0524876	1.99787e-57	-0.0788946	FALSE	FALSE
KLHDC1	0	1.8958e-26	0.0796001	1.18205e-129	0.360816	FALSE	FALSE
KLHDC2	0	2.1879e-11	0.0284595	1.76462e-104	-0.27934	FALSE	FALSE
NEMF	0	0.000290989	0.0312415	2.03713e-97	0.317892	FALSE	FALSE
ARF6	0	0.0333341	0.0028241	7.56333e-89	-0.123299	FALSE	FALSE
VCPKMT	0	0.26194	-0.00754137	1.6852e-41	-0.110727	FALSE	FALSE
SOS2	0	0.796268	-0.0291607	6.10449e-54	0.194011	FALSE	FALSE
CDKL1	0	2.65888e-84	-0.294736	0	-0.704733	FALSE	FALSE
MAP4K5	0	8.77331e-81	-0.304437	0	-1.01137	FALSE	FALSE
ATL1	0	4.16282e-09	0.0883739	0	0.971662	FALSE	FALSE
SAV1	0	1.47568e-07	0.0107004	3.50828e-22	0.0760537	FALSE	FALSE
NIN	0	0.739143	0.0972855	0	1.34014	FALSE	FALSE
PYGL	0	3.70354e-18	-0.0575808	0	-0.492624	FALSE	FALSE
ABHD12B	0	1.03863e-93	-0.0909157	0	-0.198981	FALSE	FALSE
TRIM9	0	3.45525e-23	0.114201	0	2.18906	FALSE	FALSE
TMX1	0	3.0269e-29	-0.0694253	9.72809e-190	-0.156188	FALSE	FALSE
FRMD6	0	0	-0.44156	0	-1.35538	FALSE	FALSE
GNG2	0	0	-0.530215	0	-1.05838	FALSE	FALSE
RTRAF	0	0.940077	-0.0200274	1.04834e-219	-0.296945	FALSE	FALSE
NID2	0	1.13549e-09	-0.0198128	2.76304e-244	-0.0880056	FALSE	FALSE
PTGDR	0	4.45729e-20	-0.0168736	0	-0.0422059	FALSE	FALSE
PTGER2	0	1.8303e-05	-0.00345317	1.30231e-122	-0.0075911	FALSE	FALSE
PSMC6	0	1.31444e-33	0.0866417	8.45719e-86	0.207801	FALSE	FALSE
STYX	0	0.0593298	0.00183963	3.65158e-07	0.0404746	FALSE	FALSE
FERMT2	0	0.902418	-0.0793561	0	-0.956949	FALSE	FALSE
DDHD1	0	0.274156	0.0147337	0	0.717578	FALSE	FALSE
BMP4	0	7.74565e-16	-0.0137642	2.8313e-136	-0.0261648	FALSE	FALSE
CDKN3	0	0.959518	0.00127746	3.03033e-26	0.0338291	FALSE	FALSE
WDHD1	0	0.390884	-0.00964419	2.02704e-36	-0.0780991	FALSE	FALSE
SOCS4	0	0.0012675	0.00489749	5.14754e-16	-0.0666436	FALSE	FALSE
MAPK1IP1L	0	0.000355306	0.000761711	2.12211e-40	0.131	FALSE	FALSE
LGALS3	0	1.25141e-18	-0.0308178	0	-0.363277	FALSE	FALSE
FBXO34	0	5.06516e-66	-0.246952	0	-0.920652	FALSE	FALSE
ATG14	0	0.0641198	-0.048534	8.87799e-46	-0.118389	FALSE	FALSE
TBPL2	0	0.398185	0.00139416	8.39332e-06	0.0104849	FALSE	FALSE
KTN1	0	0.789796	-5.6813e-05	2.42255e-83	0.269845	FALSE	FALSE
TMEM260	0	0.966607	-0.0367104	6.62255e-60	-0.191698	FALSE	FALSE
EXOC5	0	3.12889e-18	0.0720812	1.38955e-169	0.333536	FALSE	FALSE
AP5M1	0	2.43219e-24	0.0762507	2.15603e-163	0.282553	FALSE	FALSE
NAA30	0	7.32378e-05	0.0111155	1.8762e-88	-0.203202	FALSE	FALSE
CCDC198	0	0.946842	-0.000614707	0.000498706	-0.00347974	FALSE	FALSE
SLC35F4	0	0.114426	-0.065303	0	-1.34616	FALSE	FALSE
ARMH4	0	1.44406e-57	0.142434	2.03703e-137	0.312555	FALSE	FALSE
ACTR10	0	3.4116e-30	0.0934455	1.44516e-161	0.3143	FALSE	FALSE
PSMA3	0	2.47262e-21	0.0504864	1.87124e-70	0.161151	FALSE	FALSE
ARID4A	0	4.87784e-24	0.109869	8.05685e-232	0.434304	FALSE	FALSE
TOMM20L	0	0.219353	-0.00102914	0.0055001	-0.00292985	FALSE	FALSE
DACT1	0	1.21585e-21	-0.0275254	1.88076e-163	-0.0691658	FALSE	FALSE
DAAM1	0	0.000144029	0.0794291	0	1.12053	FALSE	FALSE
GPR135	0	0.803106	-0.0239598	2.11779e-175	0.316877	FALSE	FALSE
L3HYPDH	0	6.70353e-07	0.0232619	7.60632e-78	0.13742	FALSE	FALSE
JKAMP	0	8.25201e-16	0.0407427	6.26542e-66	0.147419	FALSE	FALSE
CCDC175	0	4.55465e-05	-0.0284247	6.82075e-302	-0.285443	FALSE	FALSE
LRRC9	0	0.0217867	0.0112294	2.26487e-208	0.257837	FALSE	FALSE
PCNX4	0	0.0262159	0.00343639	5.72003e-283	0.460479	FALSE	FALSE
DHRS7	0	5.73343e-06	0.00767495	1.90622e-86	-0.172036	FALSE	FALSE
SIX1	0	0.999368	-0.000235712	3.33206e-17	-0.0791597	FALSE	FALSE
TMEM30B	0	0.0678567	-0.000754136	2.16709e-23	-0.0178197	FALSE	FALSE
AL355916.3	0	0.192687	-0.000755316	8.39563e-07	-0.00245889	FALSE	FALSE
HIF1A	0	0.00616219	-0.0832393	0	-0.694119	FALSE	FALSE
SYT16	0	1.66676e-05	0.0776775	0	1.57482	FALSE	FALSE
KCNH5	0	8.98847e-237	-0.58447	0	-2.26204	FALSE	FALSE
RHOJ	0	8.9855e-109	-0.164925	0	-1.28799	FALSE	FALSE
GPHB5	0	0.483472	0.000555273	2.99987e-06	0.00545167	FALSE	FALSE
PPP2R5E	0	0.91744	0.00349579	1.48813e-288	0.501474	FALSE	FALSE
WDR89	0	0.0300111	0.00197127	2.66518e-23	-0.0967325	FALSE	FALSE
SGPP1	0	0.153156	-0.0493264	3.01461e-58	-0.169371	FALSE	FALSE
MTHFD1	0	3.55499e-15	-0.0768207	2.11386e-259	-0.247988	FALSE	FALSE
ZBTB25	0	0.0435106	-0.0458665	4.19035e-50	-0.117301	FALSE	FALSE
AKAP5	0	8.28787e-61	-0.0898871	0	-0.230719	FALSE	FALSE
ZBTB1	0	0.548512	-0.049352	4.89949e-158	-0.315026	FALSE	FALSE
HSPA2	0	5.37448e-28	-0.0995546	0	-0.51926	FALSE	FALSE
PPP1R36	0	1.14297e-10	-0.0200571	3.76697e-96	-0.0459503	FALSE	FALSE
PLEKHG3	0	4.0047e-41	-0.169533	0	-0.883334	FALSE	FALSE
CHURC1	0	0.459117	8.37378e-06	7.58039e-09	-0.0135383	FALSE	FALSE
CHURC1-FNTB	0	2.11966e-10	0.0184647	9.46756e-37	0.117413	FALSE	FALSE
MAX	0	1.15508e-36	0.110827	1.75443e-186	0.348142	FALSE	FALSE
FUT8	0	1.38752e-08	0.0473454	0	-0.983137	FALSE	FALSE
CCDC196	0	0.000973052	-0.0129183	5.90234e-168	-0.0875022	FALSE	FALSE
GPHN	0	4.98888e-39	0.25963	0	2.10116	FALSE	FALSE
FAM71D	0	0.190333	0.00392338	4.46062e-26	0.0418408	FALSE	FALSE
MPP5	0	0.0169969	-0.0399469	6.81157e-248	-0.351579	FALSE	FALSE
ATP6V1D	0	1.34058e-13	0.0338984	0	-0.577196	FALSE	FALSE
EIF2S1	0	8.13239e-09	0.0215049	1.25763e-53	-0.166463	FALSE	FALSE
TMEM229B	0	0.282375	-0.0149814	3.14939e-290	-0.33455	FALSE	FALSE
PLEKHH1	0	2.49224e-100	-0.474768	0	-2.51206	FALSE	FALSE
PIGH	0	0.0124382	-0.00261632	8.25113e-26	-0.0815205	FALSE	FALSE
ARG2	0	1.79065e-28	0.0627459	1.46634e-173	-0.271005	FALSE	FALSE
VTI1B	0	0.00582894	0.00206345	5.09557e-145	-0.219844	FALSE	FALSE
RDH11	0	0.00776561	0.00832056	4.2789e-41	0.0711304	FALSE	FALSE
RDH12	0	0.631566	0.00109738	1.25646e-09	0.0119286	FALSE	FALSE
ZFYVE26	0	0.0002399	0.00856603	3.00337e-58	0.127774	FALSE	FALSE
RAD51B	0	7.0906e-14	-0.0216143	0	-1.39677	FALSE	FALSE
ZFP36L1	0	4.42344e-66	-0.153623	0	-1.14518	FALSE	FALSE
ACTN1	0	6.30963e-302	-0.558484	0	-1.33027	FALSE	FALSE
ERH	0	9.85726e-08	0.0183082	0	-0.464896	FALSE	FALSE
SLC39A9	0	3.82781e-15	0.0431725	2.65899e-83	0.188681	FALSE	FALSE
PLEKHD1	0	8.22605e-33	-0.0379535	0	-0.127564	FALSE	FALSE
CCDC177	0	0.800788	0.000274087	1.88848e-19	0.0182755	FALSE	FALSE
SUSD6	0	8.53552e-08	-0.0927471	0	-1.42985	FALSE	FALSE
SRSF5	0	1.50638e-16	0.100609	1.43598e-126	0.442623	FALSE	FALSE
SMOC1	0	9.63615e-64	-0.216334	0	-3.11021	FALSE	FALSE
SLC8A3	0	2.25108e-91	-0.290493	0	-1.10544	FALSE	FALSE
COX16	0	0.0414208	0.00152685	2.7387e-11	-0.0177352	FALSE	FALSE
MED6	0	3.5117e-12	0.0337463	1.33554e-117	0.196068	FALSE	FALSE
PCNX1	0	3.53909e-17	0.14541	0	0.67976	FALSE	FALSE
SIPA1L1	0	1.80949e-213	-0.253597	0	-1.24015	FALSE	FALSE
RGS6	0	2.94561e-133	-0.57843	0	-2.2651	FALSE	FALSE
DPF3	0	3.89403e-273	-0.409708	0	-1.18098	FALSE	FALSE
DCAF4	0	0.00846741	-0.0153899	9.32202e-38	-0.0551198	FALSE	FALSE
ZFYVE1	0	0.20714	-0.00855264	1.03875e-26	-0.087646	FALSE	FALSE
RBM25	0	0.00311414	0.0599735	5.87659e-162	0.382899	FALSE	FALSE
PSEN1	0	8.85432e-40	-0.278696	0	-1.31766	FALSE	FALSE
PAPLN	0	2.05427e-35	-0.0872564	0	-1.36993	FALSE	FALSE
NUMB	0	2.54748e-06	-0.0708972	0	0.518078	FALSE	FALSE
RIOX1	0	0.0318448	0.00251229	1.47206e-30	-0.0452712	FALSE	FALSE
DNAL1	0	0.000178275	0.0199556	5.36078e-163	0.228693	FALSE	FALSE
ELMSAN1	0	0.243673	-0.0468406	6.78445e-41	-0.114867	FALSE	FALSE
PTGR2	0	0.721301	-0.000234122	0.606257	-0.000485705	FALSE	FALSE
ZNF410	0	0.343604	-0.000480038	0.0174549	-0.00231894	FALSE	FALSE
ENTPD5	0	0.487178	-0.014111	6.66074e-33	-0.0742136	FALSE	FALSE
ALDH6A1	0	1.33576e-08	0.00157988	4.23221e-118	-0.173345	FALSE	FALSE
LIN52	0	1.96742e-20	0.0698199	3.85025e-111	0.343209	FALSE	FALSE
ABCD4	0	0.00259606	-0.0672581	2.01442e-79	-0.199445	FALSE	FALSE
SYNDIG1L	0	0.00757693	-0.00854664	0	-0.266254	FALSE	FALSE
NPC2	0	0.0015443	-0.026736	3.86544e-205	-0.295302	FALSE	FALSE
AREL1	0	1.25687e-06	0.0201782	2.99495e-33	0.108473	FALSE	FALSE
RPS6KL1	0	1.72229e-13	0.0407805	3.10795e-188	0.291756	FALSE	FALSE
PGF	0	0.0164784	0.00131596	4.11764e-46	-0.224964	FALSE	FALSE
EIF2B2	0	7.71795e-05	0.00440515	7.85931e-28	-0.0669015	FALSE	FALSE
MLH3	0	0.0361844	-0.0250637	2.96272e-143	0.34674	FALSE	FALSE
ZC2HC1C	0	0.01723	0.00158003	2.50946e-20	-0.0406847	FALSE	FALSE
NEK9	0	0.23119	-0.028866	1.02281e-33	-0.138772	FALSE	FALSE
TMED10	0	1.23071e-06	-0.103436	1.00953e-193	-0.28535	FALSE	FALSE
FOS	0	1.05849e-09	-0.0397824	0	-0.257005	FALSE	FALSE
JDP2	0	3.32195e-66	-0.144847	0	-0.314322	FALSE	FALSE
BATF	0	0.114297	-0.00235161	1.11411e-67	-0.0849873	FALSE	FALSE
FLVCR2	0	0.0110668	-0.00740799	1.37797e-187	-0.234808	FALSE	FALSE
TTLL5	0	4.03351e-32	-0.18367	0	-0.541102	FALSE	FALSE
ERG28	0	0.174398	-0.0210219	1.09016e-165	-0.230682	FALSE	FALSE
IFT43	0	1.27025e-23	0.0916428	0	0.587117	FALSE	FALSE
TGFB3	0	0.0356228	-0.0175904	5.37308e-168	-0.139733	FALSE	FALSE
GPATCH2L	0	3.70415e-17	0.0895213	7.8545e-285	0.478849	FALSE	FALSE
LRRC74A	0	0.235645	0.000712261	1.00017e-09	-0.0179935	FALSE	FALSE
IRF2BPL	0	1.21668e-20	0.0334009	2.09571e-129	-0.224384	FALSE	FALSE
CIPC	0	0.545727	4.28372e-05	0.598128	-0.000849162	FALSE	FALSE
NGB	0	7.52616e-44	-0.0520916	0	-0.226681	FALSE	FALSE
POMT2	0	1.53741e-15	-0.0851663	3.70651e-79	-0.139044	FALSE	FALSE
GSTZ1	0	2.77033e-05	-0.0201094	4.43712e-19	-0.0331002	FALSE	FALSE
SAMD15	0	0.432779	0.00303078	7.64883e-24	0.0295454	FALSE	FALSE
AHSA1	0	1.21747e-13	0.033291	0	-0.703992	FALSE	FALSE
SPTLC2	0	2.1254e-09	-0.154343	0	-1.23815	FALSE	FALSE
ALKBH1	0	0.121943	-0.00197335	2.93395e-45	0.11073	FALSE	FALSE
SLIRP	0	0.014142	-0.0181264	1.44159e-33	-0.128303	FALSE	FALSE
SNW1	0	3.51882e-18	0.0381246	5.12392e-25	0.0884696	FALSE	FALSE
C14orf178	0	8.39504e-06	-0.0141335	4.66483e-19	-0.0198411	FALSE	FALSE
ADCK1	0	2.04435e-09	-0.0557885	2.94256e-58	-0.102362	FALSE	FALSE
NRXN3	0	2.74611e-181	-0.039392	0	3.17144	FALSE	FALSE
GTF2A1	0	3.97972e-08	0.0236068	7.47682e-114	0.223349	FALSE	FALSE
STON2	0	1.83195e-43	-0.14774	0	-2.18943	FALSE	FALSE
SEL1L	0	0.159834	-0.0510394	5.84183e-141	-0.327136	FALSE	FALSE
FLRT2	0	0	-2.07074	0	-2.85064	FALSE	FALSE
GALC	0	5.37299e-06	-0.0614381	1.64234e-39	-0.0966938	FALSE	FALSE
GPR65	0	0.000672018	-0.0048856	1.04472e-142	-0.164809	FALSE	FALSE
KCNK10	0	0	-0.428545	0	-0.879796	FALSE	FALSE
PTPN21	0	2.94868e-28	-0.0913703	7.22386e-126	-0.147549	FALSE	FALSE
ZC3H14	0	0.23041	-0.000334077	3.37688e-230	0.412378	FALSE	FALSE
TTC8	0	1.25035e-11	0.0515983	0	0.520965	FALSE	FALSE
EFCAB11	0	2.64251e-26	0.0599696	4.35249e-84	0.217623	FALSE	FALSE
KCNK13	0	2.78966e-26	-0.0736635	0	-1.04217	FALSE	FALSE
PSMC1	0	2.01421e-14	0.0342702	1.84839e-92	-0.237638	FALSE	FALSE
NRDE2	0	0.256612	-0.0454825	3.51178e-21	-0.0830161	FALSE	FALSE
CALM1	0	2.03109e-06	-0.019701	0	-2.52515	FALSE	FALSE
RPS6KA5	0	3.01361e-90	-0.341753	0	-0.935884	FALSE	FALSE
DGLUCY	0	0.00405254	-0.0745729	0	-0.606116	FALSE	FALSE
CCDC88C	0	9.23966e-18	-0.054661	0	-0.217927	FALSE	FALSE
PPP4R3A	0	0.00302347	-0.0101483	1.10979e-37	0.133344	FALSE	FALSE
TRIP11	0	1.4231e-06	0.0202982	5.97478e-56	-0.211216	FALSE	FALSE
ATXN3	0	0.0381427	-0.0604605	2.37557e-122	-0.342316	FALSE	FALSE
NDUFB1	0	7.022e-09	0.0208709	5.84655e-53	0.126195	FALSE	FALSE
CPSF2	0	6.64009e-05	0.00220186	8.0261e-06	0.0586231	FALSE	FALSE
SLC24A4	0	0	-0.374639	0	-0.905231	FALSE	FALSE
RIN3	0	2.53325e-23	-0.0903767	0	-1.77587	FALSE	FALSE
LGMN	0	0.590762	-0.0286429	3.99616e-261	-0.3456	FALSE	FALSE
GOLGA5	0	0.197661	-0.0073555	1.59868e-25	-0.0812288	FALSE	FALSE
CHGA	0	3.31518e-111	-0.276799	0	-1.55124	FALSE	FALSE
ITPK1	0	1.26846e-253	-0.470752	0	-1.02401	FALSE	FALSE
MOAP1	0	2.48865e-22	0.0575089	0	-0.920742	FALSE	FALSE
AL110118.2	0	0.0309086	0.00494543	1.37088e-11	0.0414608	FALSE	FALSE
UBR7	0	0.0139055	-0.0215291	1.60279e-85	-0.166797	FALSE	FALSE
BTBD7	0	7.63477e-05	-0.0930476	5.65493e-76	-0.230486	FALSE	FALSE
PRIMA1	0	3.65483e-36	-0.0856966	0	-0.456119	FALSE	FALSE
FAM181A	0	1.10124e-05	-0.00747978	5.05408e-248	-0.0866678	FALSE	FALSE
ASB2	0	6.54107e-65	-0.0586489	0	-0.143573	FALSE	FALSE
OTUB2	0	1.35225e-30	-0.0260036	1.16778e-235	-0.0537735	FALSE	FALSE
DDX24	0	3.88236e-31	0.158246	0	-0.863847	FALSE	FALSE
IFI27L1	0	1.08575e-09	-0.0303935	1.9714e-112	-0.103318	FALSE	FALSE
IFI27	0	0.0123786	-0.00947975	6.64142e-111	-0.681909	FALSE	FALSE
IFI27L2	0	3.79883e-23	-0.0391378	1.67335e-150	-0.0923414	FALSE	FALSE
PPP4R4	0	0	-0.61462	0	-1.22173	FALSE	FALSE
SERPINA10	0	0.0258774	-0.00121828	6.12644e-26	-0.00271142	FALSE	FALSE
SERPINA1	0	0.0333246	-0.00286734	5.21753e-115	-0.12571	FALSE	FALSE
SERPINA11	0	0.155339	-0.000372255	4.84373e-25	-0.000793637	FALSE	FALSE
SERPINA12	0	0.581602	9.26006e-05	0.737301	0.000566412	FALSE	FALSE
SERPINA5	0	0.454746	-0.000286097	0.85054	-0.000516118	FALSE	FALSE
AL049839.2	0	0.508728	-0.000402315	0.181635	-0.00281906	FALSE	FALSE
DICER1	0	8.12343e-11	-0.140932	0	-0.645344	FALSE	FALSE
CLMN	0	6.21575e-177	0.123371	0	-2.09602	FALSE	FALSE
SYNE3	0	0.231968	-0.0380734	0	-0.216737	FALSE	FALSE
GLRX5	0	0.497224	-0.00713791	0	-0.431632	FALSE	FALSE
TUNAR	0	1.3688e-21	-0.033689	2.54389e-299	-0.108493	FALSE	FALSE
C14orf132	0	0	-0.43077	0	-0.756856	FALSE	FALSE
ATG2B	0	4.16495e-17	0.0756228	7.0249e-303	0.560413	FALSE	FALSE
GSKIP	0	6.83912e-05	0.0165986	1.32183e-64	-0.158038	FALSE	FALSE
PAPOLA	0	2.48977e-18	0.0863767	8.85335e-145	0.337528	FALSE	FALSE
C14orf177	0	0.354772	-0.000443888	0.000699867	-0.000827387	FALSE	FALSE
SETD3	0	0.0683546	-0.0535121	7.2337e-152	-0.289012	FALSE	FALSE
CCNK	0	0.000403575	0.00578388	1.47195e-24	0.0730123	FALSE	FALSE
CCDC85C	0	8.3005e-13	-0.0509615	3.67841e-263	-0.193261	FALSE	FALSE
HHIPL1	0	3.70163e-87	-0.113705	0	-0.326312	FALSE	FALSE
CYP46A1	0	9.67835e-48	0.132468	0	0.607623	FALSE	FALSE
EML1	0	0.562496	-0.0298657	0	-0.492213	FALSE	FALSE
YY1	0	0.471465	-0.0311326	1.56915e-229	-0.470509	FALSE	FALSE
SLC25A29	0	3.12427e-11	-0.121779	0	-0.63286	FALSE	FALSE
WARS	0	0.0469532	-0.0133808	6.67349e-90	0.152637	FALSE	FALSE
WDR25	0	0.198766	-0.00651043	1.26461e-46	0.119419	FALSE	FALSE
BEGAIN	0	0.00269434	0.00682466	0	-0.862042	FALSE	FALSE
DLK1	0	0.7371	-0.0001931	4.67253e-10	-0.00515234	FALSE	FALSE
DIO3	0	0.0331403	-0.000899621	3.45199e-57	-0.00216591	FALSE	FALSE
PPP2R5C	0	3.32911e-31	0.175703	0	0.706954	FALSE	FALSE
HSP90AA1	0	2.10604e-27	-0.222317	0	-2.13898	FALSE	FALSE
WDR20	0	0.12277	-0.0952367	0	-0.514905	FALSE	FALSE
MOK	0	0.805215	-0.0208619	0	0.53681	FALSE	FALSE
ZNF839	0	0.00652849	-0.0242467	3.37619e-24	-0.0578284	FALSE	FALSE
CINP	0	5.65864e-08	0.0144487	1.4865e-61	0.137715	FALSE	FALSE
TECPR2	0	1.57087e-21	-0.177857	0	-0.524914	FALSE	FALSE
ANKRD9	0	6.99982e-14	-0.0450234	5.5275e-299	-0.245979	FALSE	FALSE
RCOR1	0	1.23269e-11	-0.102605	1.60583e-245	-0.306754	FALSE	FALSE
AMN	0	0.596698	-0.000834849	0.0385053	-0.00717498	FALSE	FALSE
CDC42BPB	0	0.190037	-0.0583424	6.51879e-57	0.210909	FALSE	FALSE
LBHD2	0	0.0385719	-0.00147382	2.01676e-09	-0.00966496	FALSE	FALSE
EXOC3L4	0	0.304636	-0.00047673	0.000223135	-0.00232871	FALSE	FALSE
EIF5	0	5.68202e-07	0.00731627	0	-0.980349	FALSE	FALSE
MARK3	0	2.20766e-06	0.103823	1.9029e-251	0.483508	FALSE	FALSE
CKB	0	7.20399e-29	-0.18066	0	-1.85229	FALSE	FALSE
TRMT61A	0	0.239082	0.00190256	5.09059e-15	0.0369081	FALSE	FALSE
BAG5	0	1.08404e-09	-0.0554279	3.98241e-218	-0.31311	FALSE	FALSE
KLC1	0	3.13181e-06	-0.0998887	0	-1.35833	FALSE	FALSE
XRCC3	0	3.27959e-17	-0.0276539	3.05113e-119	-0.0607144	FALSE	FALSE
ZFYVE21	0	2.03505e-43	-0.136853	0	-0.50594	FALSE	FALSE
PPP1R13B	0	5.68141e-31	0.160041	0	0.929739	FALSE	FALSE
ATP5MPL	0	0.00230736	-0.00315711	0	-1.01579	FALSE	FALSE
TDRD9	0	0.245505	0.00920204	7.81272e-53	0.0766848	FALSE	FALSE
INF2	0	8.09438e-26	-0.143583	0	-0.591048	FALSE	FALSE
SIVA1	0	0.57138	-0.0082913	7.59383e-110	-0.196598	FALSE	FALSE
ZBTB42	0	0.755349	-0.000340625	5.8632e-07	-0.00344378	FALSE	FALSE
PLD4	0	0.352072	-0.00499723	3.04884e-190	-0.23516	FALSE	FALSE
CDCA4	0	0.666103	0.000525228	6.24377e-08	-0.0199252	FALSE	FALSE
GPR132	0	2.23895e-09	-0.0125751	5.93524e-122	-0.159422	FALSE	FALSE
BRF1	0	2.85206e-31	0.079462	1.54057e-97	0.265303	FALSE	FALSE
PACS2	0	8.74896e-21	0.036223	0	-0.493944	FALSE	FALSE
TEX22	0	0.24365	-0.0157855	9.8071e-60	-0.0912012	FALSE	FALSE
MTA1	0	0.000236571	-0.000339393	1.59624e-36	-0.114947	FALSE	FALSE
CRIP2	0	3.98312e-10	-0.0527854	0	-0.525622	FALSE	FALSE
TEDC1	0	0.150071	0.00247262	3.61859e-20	0.0335252	FALSE	FALSE
TMEM121	0	0.0435613	0.00315195	8.05698e-60	0.0863262	FALSE	FALSE
NIPA1	0	2.8878e-32	0.0953917	0	0.518302	FALSE	FALSE
NIPA2	0	0.00198311	-0.0341129	1.33153e-37	-0.139482	FALSE	FALSE
CYFIP1	0	9.01489e-191	-0.367842	0	-2.29128	FALSE	FALSE
TUBGCP5	0	3.42085e-15	0.0435433	7.1183e-109	-0.236696	FALSE	FALSE
GOLGA8S	0	0.00956742	-0.00203545	5.20919e-10	-0.00730589	FALSE	FALSE
GOLGA6L2	0	0.57794	4.94457e-05	1.97822e-06	-0.00332544	FALSE	FALSE
MKRN3	0	9.67908e-137	-0.269899	0	-0.867139	FALSE	FALSE
UBE3A	0	2.21717e-21	0.158087	0	0.782814	FALSE	FALSE
HERC2	0	4.95039e-09	-0.0354352	4.01617e-180	0.39991	FALSE	FALSE
GOLGA8M	0	0.00290904	-0.00961673	7.31945e-65	-0.0645244	FALSE	FALSE
APBA2	0	1.16421e-14	-0.0529891	0	0.784441	FALSE	FALSE
TJP1	0	7.36866e-125	-0.25695	0	1.50026	FALSE	FALSE
GOLGA8J	0	0.781166	-0.000121111	0.642554	-0.000250228	FALSE	FALSE
GOLGA8T	0	0.413709	-6.66617e-05	1.91353e-09	-0.00495755	FALSE	FALSE
CHRFAM7A	0	0.862292	-0.0059685	3.81852e-107	-0.0896899	FALSE	FALSE
GOLGA8R	0	0.328581	-0.000426851	0.0130295	-0.000650411	FALSE	FALSE
GOLGA8Q	0	0.354275	-0.000499929	0.0826754	-0.00116719	FALSE	FALSE
GOLGA8H	0	0.641953	-0.000839122	1.4293e-12	-0.00967309	FALSE	FALSE
AC091057.6	0	0.0314627	-0.00541751	1.89626e-62	-0.119511	FALSE	FALSE
FAN1	0	7.80738e-06	0.00406627	1.49465e-46	0.165305	FALSE	FALSE
MTMR10	0	3.05346e-13	-0.132118	0	-0.654304	FALSE	FALSE
TRPM1	0	0.0512608	-0.00190215	2.56041e-33	-0.032368	FALSE	FALSE
KLF13	0	1.38736e-17	-0.120864	3.2297e-207	-0.366262	FALSE	FALSE
OTUD7A	0	3.8907e-38	-0.0619736	0	1.94235	FALSE	FALSE
GOLGA8K	0	0.982252	3.39798e-06	0.000753149	-0.0033953	FALSE	FALSE
GOLGA8O	0	0.597077	-0.000533478	0.0503536	-0.00106093	FALSE	FALSE
GOLGA8N	0	1.98652e-05	-0.0218695	7.3615e-38	-0.0503543	FALSE	FALSE
ARHGAP11A	0	7.96707e-06	-0.00694218	8.12559e-41	-0.0511439	FALSE	FALSE
SCG5	0	5.06331e-34	0.115828	0	-1.04378	FALSE	FALSE
GREM1	0	2.36317e-38	-0.107104	0	-0.537559	FALSE	FALSE
FMN1	0	0.00107551	0.297509	0	2.06735	FALSE	FALSE
RYR3	0	5.44682e-274	-0.694769	0	-4.01884	FALSE	FALSE
AVEN	0	0.000979968	-0.0583198	3.67967e-60	-0.136119	FALSE	FALSE
CHRM5	0	6.56539e-39	-0.135232	0	-0.473404	FALSE	FALSE
EMC7	0	0.000218129	-0.00028779	3.68683e-118	-0.22852	FALSE	FALSE
EMC4	0	1.53475e-06	0.00852427	1.0696e-186	-0.269775	FALSE	FALSE
SLC12A6	0	0.454322	-0.0473504	5.43974e-61	-0.194483	FALSE	FALSE
NOP10	0	2.70008e-07	0.0118901	2.00766e-271	-0.299421	FALSE	FALSE
GJD2	0	3.96576e-14	-0.0126785	1.09816e-272	-0.0793632	FALSE	FALSE
ACTC1	0	6.23931e-07	-0.00482134	2.03608e-38	-0.00858091	FALSE	FALSE
AQR	0	2.92552e-22	0.0771156	4.04709e-202	0.354846	FALSE	FALSE
ZNF770	0	8.09893e-16	0.0426397	6.04292e-178	-0.334786	FALSE	FALSE
NANOGP8	0	0.34156	5.16745e-05	0.922971	0.000553906	FALSE	FALSE
SPRED1	0	0.626857	-0.0345529	0	-0.836144	FALSE	FALSE
FAM98B	0	6.69685e-16	0.037535	1.19131e-77	0.188257	FALSE	FALSE
THBS1	0	3.892e-07	-0.00826965	3.08746e-62	-0.0354678	FALSE	FALSE
FSIP1	0	1.79587e-13	-0.0736871	0	-0.356097	FALSE	FALSE
SRP14	0	1.58866e-14	0.0326914	0	-1.40476	FALSE	FALSE
BMF	0	0.164626	-0.00292755	1.11894e-63	-0.0809048	FALSE	FALSE
BUB1B	0	0.315678	0.000180018	1.94323e-32	-0.0522939	FALSE	FALSE
INAFM2	0	0.00196079	0.00659233	6.33376e-52	-0.0891739	FALSE	FALSE
PHGR1	0	0.694319	-0.000144145	3.13017e-11	-0.0174742	FALSE	FALSE
KNSTRN	0	0.358232	0.00357315	2.78183e-21	0.0399883	FALSE	FALSE
IVD	0	1.67883e-12	0.0275323	1.794e-41	0.229314	FALSE	FALSE
BAHD1	0	5.14064e-101	-0.126118	0	-0.212137	FALSE	FALSE
CHST14	0	0.0016833	-0.00385445	2.14165e-46	-0.0165492	FALSE	FALSE
CCDC32	0	1.07857e-05	0.0181217	8.44549e-65	0.145064	FALSE	FALSE
RPUSD2	0	0.0419946	0.000486815	1.95272e-35	-0.0614464	FALSE	FALSE
KNL1	0	0.00823243	0.00512721	1.90046e-31	-0.072671	FALSE	FALSE
RMDN3	0	4.00516e-13	0.0345007	6.6423e-95	0.183206	FALSE	FALSE
DNAJC17	0	1.72335e-15	0.0448878	1.34442e-63	0.151438	FALSE	FALSE
ZFYVE19	0	2.36489e-05	0.0149234	8.68954e-17	0.0549667	FALSE	FALSE
PPP1R14D	0	0.894754	-0.000358312	0.144463	0.00208436	FALSE	FALSE
SPINT1	0	0.0286547	0.00311553	8.35604e-09	0.0109363	FALSE	FALSE
VPS18	0	1.3681e-07	0.0197766	4.06711e-52	-0.105519	FALSE	FALSE
INO80	0	3.26968e-31	0.111774	5.42011e-183	0.3615	FALSE	FALSE
CHP1	0	0.0517108	-0.0413761	2.24235e-112	-0.247625	FALSE	FALSE
NUSAP1	0	0.021267	0.0050853	2.47436e-21	-0.0524277	FALSE	FALSE
NDUFAF1	0	1.40577e-06	0.0194782	2.24331e-45	0.0870462	FALSE	FALSE
RTF1	0	3.70378e-19	0.0878852	0	0.54017	FALSE	FALSE
ITPKA	0	3.96406e-256	-0.243615	0	-0.579827	FALSE	FALSE
LTK	0	1.8705e-28	-0.0313585	0	-0.114338	FALSE	FALSE
RPAP1	0	0.0136628	0.00449533	2.4188e-18	0.0530037	FALSE	FALSE
TYRO3	0	2.57373e-81	-0.252941	0	-0.627784	FALSE	FALSE
MGA	0	0.0494381	-0.062987	9.11148e-52	0.371567	FALSE	FALSE
SPTBN5	0	5.7976e-12	-0.0174094	0	-0.154751	FALSE	FALSE
EHD4	0	8.30878e-26	-0.0439603	0	-0.379973	FALSE	FALSE
PLA2G4D	0	0.336763	-0.000756852	1.37975e-19	-0.0116723	FALSE	FALSE
VPS39	0	7.7186e-15	0.0413906	2.84718e-61	0.164884	FALSE	FALSE
TMEM87A	0	0.0336492	-0.0930691	3.83303e-218	-0.369754	FALSE	FALSE
GANC	0	8.91798e-31	0.0525368	6.95899e-52	0.165981	FALSE	FALSE
ZNF106	0	5.81429e-18	0.0843613	0	0.548867	FALSE	FALSE
SNAP23	0	1.46286e-06	-0.0851375	1.444e-118	-0.379522	FALSE	FALSE
LRRC57	0	3.3309e-29	-0.0663211	2.11144e-271	-0.186256	FALSE	FALSE
HAUS2	0	0.737089	-0.00616489	4.55773e-49	0.0994822	FALSE	FALSE
STARD9	0	8.0494e-304	-0.398486	0	-0.630969	FALSE	FALSE
CDAN1	0	0.402216	-0.00726297	5.14832e-27	-0.0568319	FALSE	FALSE
TTBK2	0	0.00225264	0.0763547	0	0.636215	FALSE	FALSE
UBR1	0	2.77076e-23	0.145377	0	0.552106	FALSE	FALSE
CCNDBP1	0	7.94029e-20	0.0458956	1.95601e-113	-0.245631	FALSE	FALSE
EPB42	0	0.710854	-0.000448777	0.198294	-0.00131969	FALSE	FALSE
LCMT2	0	0.0734671	0.00226841	2.25635e-08	0.0187975	FALSE	FALSE
ZSCAN29	0	0.0120345	-0.013964	1.06319e-17	-0.0478447	FALSE	FALSE
TUBGCP4	0	0.386148	-0.00615174	5.21908e-77	-0.187114	FALSE	FALSE
TP53BP1	0	7.48018e-41	0.142326	0	0.661859	FALSE	FALSE
MAP1A	0	2.19875e-17	0.0654649	0	-0.894412	FALSE	FALSE
PDIA3	0	5.60955e-11	0.0270608	3.74862e-47	0.144575	FALSE	FALSE
AC018512.1	0	0.530597	-0.000972696	1.59905e-10	-0.0338987	FALSE	FALSE
SERF2	0	0.018194	-0.0168863	0	-0.825787	FALSE	FALSE
SERINC4	0	0.294746	-0.000252501	0.485444	-0.00174555	FALSE	FALSE
MFAP1	0	2.08495e-05	0.017675	1.72967e-37	0.0840041	FALSE	FALSE
WDR76	0	0.475576	-0.00391575	2.83468e-33	-0.0470983	FALSE	FALSE
FRMD5	0	0	-0.853538	0	-2.52463	FALSE	FALSE
CASC4	0	0.00329525	0.0883882	0	0.850104	FALSE	FALSE
CTDSPL2	0	0.00437944	-0.00597771	2.8306e-19	0.113075	FALSE	FALSE
EIF3J	0	0.00333247	0.00132195	1.964e-71	-0.209805	FALSE	FALSE
SPG11	0	3.20629e-10	0.0461691	5.25414e-73	0.266629	FALSE	FALSE
PATL2	0	0.58345	-0.00489476	6.48819e-113	-0.0666951	FALSE	FALSE
B2M	0	4.22886e-106	0.0700438	0	-1.10477	FALSE	FALSE
SORD	0	7.15968e-05	0.00913563	4.15589e-22	0.056105	FALSE	FALSE
DUOX2	0	0.654436	0.000278759	2.51758e-08	-0.0166862	FALSE	FALSE
DUOX1	0	1.05236e-12	0.0244097	1.79163e-36	0.0906275	FALSE	FALSE
GATM	0	5.86568e-134	-0.238901	0	-0.717284	FALSE	FALSE
SPATA5L1	0	2.25759e-07	0.019414	3.53604e-26	0.0671493	FALSE	FALSE
SLC30A4	0	7.34038e-38	-0.110523	0	-0.513677	FALSE	FALSE
BLOC1S6	0	0.787191	-0.000104752	9.60623e-05	-0.00394045	FALSE	FALSE
AC090527.2	0	0.765527	0.00111502	4.23992e-09	-0.0292115	FALSE	FALSE
SQOR	0	0.139886	-0.0049175	1.17906e-97	-0.122145	FALSE	FALSE
SEMA6D	0	0	-1.18759	0	-2.35821	FALSE	FALSE
DUT	0	1.29559e-40	0.0898154	8.21234e-95	0.205997	FALSE	FALSE
FBN1	0	1.21871e-85	0.268102	0	1.22675	FALSE	FALSE
CEP152	0	9.38361e-05	0.0180989	2.69392e-86	0.11942	FALSE	FALSE
EID1	0	1.15028e-47	0.13187	0	-1.17108	FALSE	FALSE
SECISBP2L	0	2.17767e-42	-0.219678	0	-0.706223	FALSE	FALSE
COPS2	0	6.36971e-28	0.0768802	3.56013e-147	0.278261	FALSE	FALSE
FAM227B	0	3.55512e-08	0.00442593	3.05619e-221	-0.306565	FALSE	FALSE
SLC27A2	0	0.155981	0.00826124	2.79687e-74	0.0941498	FALSE	FALSE
HDC	0	0.000348793	-0.00370574	8.48606e-59	-0.010631	FALSE	FALSE
GABPB1	0	0.00194991	-0.00488333	2.49406e-35	-0.142842	FALSE	FALSE
USP8	0	2.12455e-11	0.0459816	4.63304e-136	0.297191	FALSE	FALSE
AP4E1	0	0.142808	-0.0136852	1.03816e-26	0.0966099	FALSE	FALSE
TNFAIP8L3	0	3.32531e-73	-0.0778519	0	-0.622399	FALSE	FALSE
CYP19A1	0	0.724929	-0.00148138	6.56727e-06	-0.0108225	FALSE	FALSE
GLDN	0	7.32408e-291	-0.508255	0	-1.8478	FALSE	FALSE
SCG3	0	8.00838e-26	-0.153231	0	-0.815747	FALSE	FALSE
LYSMD2	0	2.5921e-14	0.045327	0	-0.445724	FALSE	FALSE
LEO1	0	6.67825e-12	0.0338865	1.11217e-68	0.132678	FALSE	FALSE
MAPK6	0	4.78714e-28	-0.162313	7.53688e-185	-0.26493	FALSE	FALSE
BCL2L10	0	0.426559	-0.000935382	3.31016e-18	-0.0172237	FALSE	FALSE
GNB5	0	1.6375e-41	0.16935	0	0.965358	FALSE	FALSE
MYO5C	0	3.14368e-14	-0.0847903	0	-0.463022	FALSE	FALSE
MYO5A	0	1.81994e-25	0.243955	0	1.40154	FALSE	FALSE
ARPP19	0	8.32189e-74	-0.292844	0	-1.64999	FALSE	FALSE
FAM214A	0	0.0012985	-0.00390027	1.01016e-99	0.332622	FALSE	FALSE
UNC13C	0	5.37394e-215	-0.579873	0	-3.14157	FALSE	FALSE
RSL24D1	0	0.0052052	0.00269948	0	-0.405391	FALSE	FALSE
RAB27A	0	0.861886	-0.0119196	5.86885e-78	0.146459	FALSE	FALSE
PIGBOS1	0	0.528933	-0.000141465	0.826169	-0.00110649	FALSE	FALSE
PIGB	0	0.0157098	0.00822874	6.09622e-96	0.155547	FALSE	FALSE
PYGO1	0	3.22116e-28	0.0155932	0	-0.488394	FALSE	FALSE
PRTG	0	1.07036e-13	-0.0482384	0	-0.530129	FALSE	FALSE
NEDD4	0	5.68465e-13	-0.0716481	0	-0.671998	FALSE	FALSE
TEX9	0	1.10074e-11	0.0303332	7.39289e-168	-0.278126	FALSE	FALSE
ZNF280D	0	2.84379e-57	-0.268322	0	-0.61223	FALSE	FALSE
AC090517.4	0	2.3706e-14	0.0469962	2.74454e-103	0.336976	FALSE	FALSE
TCF12	0	1.84986e-138	-0.538025	0	-2.0656	FALSE	FALSE
CGNL1	0	2.42646e-30	-0.0738419	0	-0.941096	FALSE	FALSE
AQP9	0	1.00238e-24	-0.0257896	0	-0.0731707	FALSE	FALSE
ADAM10	0	0.000327087	0.0117585	5.70387e-162	-0.47294	FALSE	FALSE
RNF111	0	0.0127708	0.0159189	1.79888e-205	0.394031	FALSE	FALSE
SLTM	0	0.00856319	-0.0118701	4.7271e-31	-0.188671	FALSE	FALSE
CCNB2	0	0.0491256	-0.00435173	6.96203e-09	-0.0160147	FALSE	FALSE
MYO1E	0	2.98054e-200	-0.420105	0	-1.60843	FALSE	FALSE
FAM81A	0	9.92435e-163	-0.390468	0	-1.04126	FALSE	FALSE
GTF2A2	0	7.24587e-22	0.0436109	1.31725e-106	-0.238733	FALSE	FALSE
BNIP2	0	3.7287e-05	0.00280207	3.24687e-30	-0.132772	FALSE	FALSE
FOXB1	0	0.220677	0.00136753	0.00017626	0.00616078	FALSE	FALSE
ANXA2	0	0.0249911	-0.00768019	7.83661e-111	-0.537067	FALSE	FALSE
ICE2	0	4.99293e-21	0.0558544	9.7459e-44	0.212979	FALSE	FALSE
VPS13C	0	0.82705	0.0271474	2.34873e-237	-0.534272	FALSE	FALSE
C2CD4B	0	0.149268	-0.000550621	3.14678e-09	-0.00211347	FALSE	FALSE
LACTB	0	1.55327e-17	0.0364007	9.91634e-58	0.110152	FALSE	FALSE
RPS27L	0	1.43647e-14	0.0211249	1.54627e-74	-0.182318	FALSE	FALSE
RAB8B	0	0.020338	-0.0725815	5.04917e-252	-0.351783	FALSE	FALSE
DAPK2	0	0.875909	-0.0757572	0	-0.634037	FALSE	FALSE
SNX1	0	0.0185818	-0.0884126	3.22374e-265	-0.508042	FALSE	FALSE
SNX22	0	0.830134	-0.0300013	0	-0.83944	FALSE	FALSE
PPIB	0	2.31342e-08	0.00499839	5.94766e-87	-0.184506	FALSE	FALSE
PCLAF	0	0.351991	-0.000463339	0.000850603	-0.00401652	FALSE	FALSE
ZNF609	0	1.46502e-44	-0.171859	1.9797e-254	-0.475685	FALSE	FALSE
OAZ2	0	2.26193e-19	0.0397618	1.24511e-153	-0.304645	FALSE	FALSE
RBPMS2	0	3.80887e-05	-0.00672629	6.17534e-35	-0.164779	FALSE	FALSE
PIF1	0	1.51793e-21	-0.0205624	2.52445e-152	-0.0310129	FALSE	FALSE
AC069368.1	0	4.04099e-07	-0.0395905	0	-0.55051	FALSE	FALSE
SPG21	0	4.69182e-08	0.0129042	4.5331e-20	0.06546	FALSE	FALSE
MTFMT	0	2.22552e-09	0.0375746	7.28941e-283	0.38815	FALSE	FALSE
SLC51B	0	0.524039	-0.000395658	8.07879e-16	-0.00892066	FALSE	FALSE
RASL12	0	0.111913	-0.00800639	0	-0.157736	FALSE	FALSE
PDCD7	0	2.95537e-31	0.101633	1.07971e-285	0.487314	FALSE	FALSE
CLPX	0	0.00155511	-0.00104237	3.50206e-15	-0.0834092	FALSE	FALSE
IGDCC3	0	0.000312789	-0.00605737	1.01106e-277	-0.240909	FALSE	FALSE
IGDCC4	0	1.70605e-20	-0.0406349	0	-0.206639	FALSE	FALSE
DPP8	0	0.0685064	-0.0571411	1.1462e-78	-0.21991	FALSE	FALSE
HACD3	0	1.83304e-52	0.157604	0	0.643749	FALSE	FALSE
INTS14	0	4.66716e-06	0.0135164	1.72319e-16	0.0696537	FALSE	FALSE
SLC24A1	0	0.729726	-0.00284016	6.26306e-09	0.0186938	FALSE	FALSE
DENND4A	0	2.65215e-11	-0.0284244	8.26762e-244	0.48147	FALSE	FALSE
RAB11A	0	6.3786e-08	0.0357294	1.26254e-203	-0.490113	FALSE	FALSE
MEGF11	0	1.48194e-11	-0.143996	0	-3.30873	FALSE	FALSE
DIS3L	0	2.91897e-24	0.0447774	2.03241e-21	0.0975614	FALSE	FALSE
TIPIN	0	0.00182688	0.00637433	1.21024e-31	0.103431	FALSE	FALSE
SNAPC5	0	0.213721	-0.00343332	1.65343e-162	-0.224496	FALSE	FALSE
RPL4	0	3.32163e-10	0.0212389	0	-0.646065	FALSE	FALSE
ZWILCH	0	0.0332992	-0.0106092	3.66125e-47	-0.0653296	FALSE	FALSE
LCTL	0	0.307887	-0.0018506	3.31148e-28	-0.0187484	FALSE	FALSE
SMAD6	0	0.146117	-0.010496	1.36321e-299	-0.125214	FALSE	FALSE
SMAD3	0	0	-0.52353	0	-1.16419	FALSE	FALSE
AAGAB	0	3.5629e-07	0.0263252	2.72086e-184	0.302135	FALSE	FALSE
IQCH	0	0.426306	-0.00461918	1.18356e-138	0.209328	FALSE	FALSE
C15orf61	0	6.09557e-07	0.0233389	8.18279e-206	-0.303748	FALSE	FALSE
MAP2K5	0	1.74051e-05	0.00696063	0	0.707137	FALSE	FALSE
PIAS1	0	3.77973e-63	-0.192486	0	-0.614704	FALSE	FALSE
AC107871.1	0	0.572339	-0.000612142	0.00174331	0.00855068	FALSE	FALSE
CLN6	0	0.0638832	-0.00594164	2.2241e-09	-0.0145818	FALSE	FALSE
FEM1B	0	0.000478868	0.00414609	0	-0.652773	FALSE	FALSE
ITGA11	0	2.22819e-05	-0.0178133	0	-0.258851	FALSE	FALSE
CORO2B	0	6.52393e-129	-0.349648	0	-0.67779	FALSE	FALSE
ANP32A	0	1.99043e-17	0.0200362	8.1206e-159	-0.429207	FALSE	FALSE
NOX5	0	0.695666	-0.00452293	9.87618e-39	0.0553983	FALSE	FALSE
GLCE	0	3.07583e-17	-0.14765	0	-0.808597	FALSE	FALSE
PAQR5	0	0.211336	-0.00493328	6.60473e-56	-0.285083	FALSE	FALSE
KIF23	0	6.03712e-05	-0.00648206	5.5375e-23	-0.0166496	FALSE	FALSE
RPLP1	0	0.286399	-0.0369704	0	-0.737024	FALSE	FALSE
TLE3	0	9.17988e-156	-0.149692	0	-0.310831	FALSE	FALSE
UACA	0	1.3981e-49	-0.123978	0	-0.47581	FALSE	FALSE
LARP6	0	1.02926e-12	-0.0977344	0	-0.400104	FALSE	FALSE
THAP10	0	0.000320108	0.00671519	5.6937e-69	-0.0962325	FALSE	FALSE
THSD4	0	4.68724e-28	-0.100954	0	-0.272361	FALSE	FALSE
CT62	0	0.303094	-0.000186222	6.93646e-12	-0.000352608	FALSE	FALSE
NR2E3	0	0.773596	0.000466356	0.000279551	0.00463293	FALSE	FALSE
MYO9A	0	2.78415e-69	0.317298	0	1.40319	FALSE	FALSE
SENP8	0	1.09607e-06	0.0155462	7.55171e-49	0.0802369	FALSE	FALSE
PKM	0	1.62279e-65	0.219193	0	-1.32516	FALSE	FALSE
PARP6	0	0.244803	-0.0390936	2.12366e-264	-0.374803	FALSE	FALSE
AC009690.1	0	0.49005	-0.0482065	7.75015e-59	0.358415	FALSE	FALSE
ARIH1	0	2.17813e-23	0.171127	0	0.718445	FALSE	FALSE
GOLGA6B	0	0.6454	-0.000175247	0.914034	-0.000417016	FALSE	FALSE
HIGD2B	0	0.950551	9.96079e-05	0.489415	0.00135126	FALSE	FALSE
ADPGK	0	1.54967e-09	0.0162012	5.40611e-260	-0.50236	FALSE	FALSE
NEO1	0	7.76797e-291	-0.609919	0	-1.74246	FALSE	FALSE
REC114	0	0.14148	-0.00149205	8.45864e-16	0.0222331	FALSE	FALSE
NPTN	0	6.10492e-26	-0.0959501	0	-0.9691	FALSE	FALSE
STOML1	0	0.0290107	0.00763199	3.77067e-126	-0.218351	FALSE	FALSE
STRA6	0	0.0303423	-0.00100474	4.19769e-23	-0.0105779	FALSE	FALSE
CCDC33	0	0.70019	0.00120872	4.82135e-08	0.0127209	FALSE	FALSE
CYP11A1	0	0.296908	-0.00264709	1.47692e-184	-0.0814578	FALSE	FALSE
SEMA7A	0	1.41797e-08	-0.037951	8.18937e-85	-0.111308	FALSE	FALSE
UBL7	0	0.585379	-0.00387184	1.17123e-110	-0.148322	FALSE	FALSE
CLK3	0	1.12157e-09	0.0160474	8.99406e-13	-0.0525322	FALSE	FALSE
EDC3	0	0.00101481	0.00643227	7.60833e-60	0.134827	FALSE	FALSE
CYP1A1	0	0.602061	-0.000596339	4.1005e-08	-0.00340675	FALSE	FALSE
CYP1A2	0	0.433187	-0.000206784	0.442665	-0.000754345	FALSE	FALSE
CSK	0	0.000385334	0.0091919	2.89598e-138	-0.21436	FALSE	FALSE
LMAN1L	0	0.904358	0.000101344	2.15887e-60	-0.0481454	FALSE	FALSE
CPLX3	0	3.16975e-10	-0.0195367	0	-0.591965	FALSE	FALSE
SCAMP2	0	0.58554	-0.0184563	5.52091e-201	-0.380536	FALSE	FALSE
MPI	0	0.170875	-0.0130789	1.45527e-45	-0.0903795	FALSE	FALSE
COX5A	0	0.838029	-0.0157624	0	-0.448743	FALSE	FALSE
RPP25	0	0.543597	-0.00633405	1.53857e-205	-0.11339	FALSE	FALSE
PPCDC	0	8.78213e-17	0.0390168	2.61218e-53	0.165303	FALSE	FALSE
C15orf39	0	0.325316	-0.0028226	6.5195e-53	-0.0316214	FALSE	FALSE
COMMD4	0	0.000723871	0.00466039	9.97696e-08	0.0405711	FALSE	FALSE
SIN3A	0	1.42746e-05	0.0138749	5.7231e-44	0.122208	FALSE	FALSE
PTPN9	0	4.92363e-24	0.104865	0	0.747657	FALSE	FALSE
CSPG4	0	2.27631e-09	-0.0326538	0	-0.92019	FALSE	FALSE
ETFA	0	0.00498559	-0.0610867	7.17118e-269	-0.368995	FALSE	FALSE
SCAPER	0	9.70457e-05	0.12743	0	0.590762	FALSE	FALSE
RCN2	0	1.05454e-22	0.0642716	6.44409e-189	0.397925	FALSE	FALSE
TSPAN3	0	4.54158e-22	0.0681594	1.74248e-224	0.363025	FALSE	FALSE
PEAK1	0	3.38878e-05	-0.0660684	0	-1.33825	FALSE	FALSE
HMG20A	0	1.08681e-22	0.0775101	4.2117e-185	0.342153	FALSE	FALSE
LINGO1	0	0.114726	0.0326445	0	-0.911189	FALSE	FALSE
ACSBG1	0	8.37265e-36	-0.137138	0	-1.84143	FALSE	FALSE
IREB2	0	0.0131734	-0.00725221	3.02017e-123	0.262667	FALSE	FALSE
HYKK	0	3.78282e-14	-0.0201715	2.06502e-72	-0.0574942	FALSE	FALSE
PSMA4	0	0.371756	-0.0145035	1.52978e-176	-0.293419	FALSE	FALSE
CHRNA5	0	0.375775	-0.000106412	7.02989e-36	-0.11319	FALSE	FALSE
CHRNA3	0	0.292277	-0.00126173	3.77601e-21	-0.0110117	FALSE	FALSE
CHRNB4	0	0.113172	0.00293638	2.38198e-06	0.0138061	FALSE	FALSE
ADAMTS7	0	0.214538	-0.00543231	7.90515e-158	-0.116263	FALSE	FALSE
MORF4L1	0	4.82911e-23	0.089378	0	-0.927227	FALSE	FALSE
CTSH	0	0.106568	-0.0231114	0	-0.394505	FALSE	FALSE
ANKRD34C	0	0.439981	-0.00108369	1.91957e-85	-0.0822295	FALSE	FALSE
TMED3	0	0.010321	0.00437438	6.82214e-32	-0.0799917	FALSE	FALSE
ST20-MTHFS	0	0.808655	-0.000444603	0.000100082	-0.00329347	FALSE	FALSE
BCL2A1	0	0.739894	-0.00124837	1.99766e-60	-0.0756686	FALSE	FALSE
ZFAND6	0	1.56764e-19	-0.140901	0	-0.781259	FALSE	FALSE
FAH	0	2.02414e-05	-0.0161391	2.65181e-198	-0.100974	FALSE	FALSE
CTXND1	0	4.14725e-66	-0.123096	0	-1.37066	FALSE	FALSE
ARNT2	0	0	-0.795104	0	-1.63449	FALSE	FALSE
ABHD17C	0	0.317256	-0.00226342	1.20413e-169	0.200174	FALSE	FALSE
CEMIP	0	7.7337e-173	-0.347118	0	-1.24067	FALSE	FALSE
MESD	0	3.59097e-13	0.0226805	2.51506e-24	-0.102707	FALSE	FALSE
SAXO2	0	4.14456e-05	0.0198495	2.51427e-134	0.198689	FALSE	FALSE
RPS17	0	0.369326	-0.0004068	4.9628e-37	-0.051545	FALSE	FALSE
WHAMM	0	0.00153735	-0.0045618	6.69588e-44	-0.124717	FALSE	FALSE
C15orf40	0	2.75468e-05	0.00846388	1.54336e-62	0.149128	FALSE	FALSE
BTBD1	0	1.13992e-26	0.0702769	3.49626e-164	0.275333	FALSE	FALSE
BNC1	0	0.121225	-0.00108634	0.0159153	-0.00238004	FALSE	FALSE
SH3GL3	0	7.39852e-109	0.370493	0	2.15249	FALSE	FALSE
ZSCAN2	0	3.27495e-06	0.00846859	2.43964e-11	0.0237538	FALSE	FALSE
WDR73	0	5.01059e-06	0.0111289	6.21195e-38	0.101227	FALSE	FALSE
SEC11A	0	4.20108e-07	0.00850432	2.86607e-27	-0.146595	FALSE	FALSE
ZNF592	0	3.76164e-11	0.0221188	2.52314e-32	0.103826	FALSE	FALSE
ALPK3	0	0.00336682	-0.0126789	2.37205e-110	-0.0896059	FALSE	FALSE
PDE8A	0	0.0796745	-0.151148	0	-2.08427	FALSE	FALSE
AKAP13	0	0	-0.516208	0	-2.59499	FALSE	FALSE
KLHL25	0	9.69873e-62	-0.0892264	0	-0.207549	FALSE	FALSE
AGBL1	0	2.45851e-63	-0.17258	0	-0.336635	FALSE	FALSE
NTRK3	0	0	-2.11375	0	-2.85158	FALSE	FALSE
MRPL46	0	0.517685	-0.00426878	5.18004e-50	-0.0862691	FALSE	FALSE
MRPS11	0	3.69255e-07	0.0231905	1.68628e-37	0.101536	FALSE	FALSE
DET1	0	0.0492523	-0.0273363	1.55934e-19	0.0631728	FALSE	FALSE
AEN	0	0.327312	-0.0051556	3.15632e-15	-0.0232987	FALSE	FALSE
ISG20	0	2.30353e-09	-0.0179687	1.92266e-302	-0.0632494	FALSE	FALSE
ACAN	0	1.03618e-16	-0.0182548	0	-0.104027	FALSE	FALSE
HAPLN3	0	2.12001e-13	-0.0123347	1.24921e-227	-0.034735	FALSE	FALSE
MFGE8	0	2.65186e-83	-0.116689	0	-0.629001	FALSE	FALSE
ABHD2	0	1.78071e-53	-0.225541	0	-1.64413	FALSE	FALSE
RLBP1	0	2.03948e-08	-0.0197574	0	-0.288904	FALSE	FALSE
FANCI	0	3.74376e-10	-0.0333893	3.1226e-75	-0.0887068	FALSE	FALSE
RHCG	0	1.46786e-70	-0.0701737	0	-0.169285	FALSE	FALSE
KIF7	0	1.22275e-39	-0.0558569	0	-0.187379	FALSE	FALSE
PLIN1	0	0.435425	-0.000697965	1.17667e-76	-0.044697	FALSE	FALSE
PEX11A	0	0.210976	0.000209888	1.20983e-119	-0.117194	FALSE	FALSE
WDR93	0	1.81307e-06	-0.0136976	1.31979e-70	-0.0564142	FALSE	FALSE
MESP1	0	0.0354554	-0.00735817	6.96838e-254	-0.246307	FALSE	FALSE
MESP2	0	0.0258367	-0.00312332	1.43674e-10	-0.0137836	FALSE	FALSE
ANPEP	0	0.888903	-0.000772539	3.74058e-38	-0.189072	FALSE	FALSE
AP3S2	0	2.67827e-08	0.0150607	6.58328e-27	-0.0662744	FALSE	FALSE
ZNF710	0	0.00638277	-0.0725317	0	-1.48235	FALSE	FALSE
IDH2	0	1.27622e-19	-0.100872	0	-0.481569	FALSE	FALSE
SEMA4B	0	1.65706e-08	-0.0901361	0	-0.686534	FALSE	FALSE
CIB1	0	5.21641e-15	-0.0339157	1.87466e-126	-0.0981034	FALSE	FALSE
AC091167.6	0	4.37439e-07	0.024387	7.22308e-146	0.237564	FALSE	FALSE
IQGAP1	0	1.276e-85	-0.342167	0	-1.24403	FALSE	FALSE
CRTC3	0	2.42145e-45	0.162289	0	0.987639	FALSE	FALSE
BLM	0	2.66697e-26	-0.0569548	0	-0.696085	FALSE	FALSE
FURIN	0	7.1632e-05	0.0168975	1.78402e-58	0.088805	FALSE	FALSE
FES	0	2.99015e-31	-0.0345487	0	-0.0663794	FALSE	FALSE
MAN2A2	0	4.05716e-32	0.0545104	1.99798e-198	0.319751	FALSE	FALSE
HDDC3	0	0.565731	-0.00322987	1.13229e-86	-0.126221	FALSE	FALSE
PRC1	0	0.0543867	-0.00291388	2.31611e-20	-0.0294562	FALSE	FALSE
AC068831.7	0	0.474067	0.00165929	8.9303e-10	0.0192926	FALSE	FALSE
SLCO3A1	0	5.41346e-36	-0.279815	0	-1.56704	FALSE	FALSE
FAM174B	0	4.47016e-11	-0.0876268	6.19926e-111	-0.213363	FALSE	FALSE
AC013394.1	0	3.98243e-10	-0.119833	2.2728e-176	-0.337624	FALSE	FALSE
CHD2	0	0.0791929	-0.0469869	1.8349e-153	-0.39738	FALSE	FALSE
RGMA	0	2.3831e-123	-0.183109	0	-1.21626	FALSE	FALSE
NR2F2	0	6.73117e-29	-0.0585004	0	-0.747586	FALSE	FALSE
ARRDC4	0	0.0822833	0.00284486	1.24003e-161	-0.199833	FALSE	FALSE
IGF1R	0	4.71851e-26	0.218747	0	1.4605	FALSE	FALSE
SYNM	0	8.7882e-24	0.0573912	4.27815e-181	0.265522	FALSE	FALSE
TTC23	0	0.0300232	-0.0366462	0	-0.372088	FALSE	FALSE
LRRC28	0	2.80534e-11	0.102446	0	0.813105	FALSE	FALSE
MEF2A	0	3.16775e-98	-0.258232	0	-2.53143	FALSE	FALSE
LYSMD4	0	2.25104e-14	-0.0617029	2.13207e-154	-0.156806	FALSE	FALSE
ADAMTS17	0	1.23218e-229	-0.442571	0	-2.39408	FALSE	FALSE
CERS3	0	0.0198482	-0.00691342	2.8393e-13	-0.0179444	FALSE	FALSE
LINS1	0	0.00262855	-0.0358149	8.1894e-67	0.128532	FALSE	FALSE
ASB7	0	0.00125777	-0.0341979	6.96668e-66	-0.126254	FALSE	FALSE
ALDH1A3	0	1.76114e-25	-0.0341606	0	-0.279909	FALSE	FALSE
LRRK1	0	9.66121e-203	-0.478847	0	-2.19901	FALSE	FALSE
CHSY1	0	1.0435e-55	-0.178041	0	-0.749414	FALSE	FALSE
SELENOS	0	3.53519e-16	0.0237159	1.98352e-29	-0.0919919	FALSE	FALSE
SNRPA1	0	1.4753e-20	0.0586873	2.82857e-122	0.221189	FALSE	FALSE
PCSK6	0	4.23679e-165	-0.483819	0	-2.06603	FALSE	FALSE
TM2D3	0	1.66076e-06	0.00924503	3.75356e-246	-0.469642	FALSE	FALSE
TARSL2	0	1.00823e-09	-0.136876	0	-0.52752	FALSE	FALSE
POLR3K	0	4.09385e-05	0.00998097	9.80515e-142	-0.174228	FALSE	FALSE
SNRNP25	0	6.57607e-05	0.0129156	2.36639e-203	-0.275655	FALSE	FALSE
RHBDF1	0	3.20395e-17	-0.025024	0	-0.212755	FALSE	FALSE
MPG	0	0.000184151	-0.0404029	1.95568e-156	-0.263038	FALSE	FALSE
NPRL3	0	2.31674e-13	0.0427626	3.86658e-119	0.321528	FALSE	FALSE
HBM	0	0.106568	-0.0012236	3.63267e-05	-0.00373553	FALSE	FALSE
HBA2	0	2.92511e-08	-0.00872859	4.31779e-65	-0.0253395	FALSE	FALSE
HBA1	0	2.87e-08	-0.007636	5.24698e-85	-0.0220125	FALSE	FALSE
HBQ1	0	0.458429	-0.000167026	1.33645e-10	-0.0164972	FALSE	FALSE
LUC7L	0	3.07057e-40	0.157604	0	0.533451	FALSE	FALSE
FAM234A	0	0.00464521	0.016103	7.05408e-74	0.13753	FALSE	FALSE
ARHGDIG	0	4.7701e-31	0.0764774	0	-0.859534	FALSE	FALSE
AXIN1	0	1.27521e-18	-0.076215	4.71593e-221	-0.254334	FALSE	FALSE
MRPL28	0	0.905945	-0.00256944	6.99875e-137	-0.210641	FALSE	FALSE
TMEM8A	0	0.153122	-0.0147297	1.30208e-25	-0.0502715	FALSE	FALSE
NME4	0	8.57727e-12	0.0371448	4.26241e-163	0.198367	FALSE	FALSE
DECR2	0	0.0492875	-0.00710718	2.79222e-28	-0.0471842	FALSE	FALSE
RAB11FIP3	0	3.75235e-25	-0.149549	0	-0.696274	FALSE	FALSE
CAPN15	0	7.86125e-09	-0.0380493	2.05224e-90	-0.265861	FALSE	FALSE
PRR35	0	0.200158	-0.000356151	3.14899e-15	-0.00181361	FALSE	FALSE
PIGQ	0	2.76244e-13	-0.063798	8.63521e-165	-0.231694	FALSE	FALSE
RAB40C	0	9.15013e-71	-0.231875	0	-0.672764	FALSE	FALSE
WFIKKN1	0	9.75128e-13	-0.0191274	6.7508e-73	-0.0411341	FALSE	FALSE
METTL26	0	0.114413	-0.00482292	0	-0.499826	FALSE	FALSE
MCRIP2	0	2.40337e-18	0.0382553	2.11268e-107	0.142109	FALSE	FALSE
WDR90	0	0.930493	-0.000718085	2.58544e-35	0.0581141	FALSE	FALSE
RHOT2	0	0.0196904	-0.00334816	1.51281e-162	0.285948	FALSE	FALSE
RHBDL1	0	9.24009e-21	0.0691086	1.74326e-285	0.348399	FALSE	FALSE
STUB1	0	2.39285e-08	0.0201382	0	-0.751378	FALSE	FALSE
JMJD8	0	9.82967e-06	0.00994027	7.81861e-35	-0.0767795	FALSE	FALSE
WDR24	0	0.0315473	0.00407028	4.79036e-22	-0.0505798	FALSE	FALSE
FBXL16	0	2.57496e-07	0.0278315	0	-0.629676	FALSE	FALSE
METRN	0	1.54709e-57	-0.158874	0	-0.825238	FALSE	FALSE
CCDC78	0	0.131957	-0.00360985	8.06571e-13	-0.0203307	FALSE	FALSE
HAGHL	0	2.73016e-18	-0.0871246	3.20649e-142	-0.190854	FALSE	FALSE
MSLNL	0	0.000173977	-0.00310193	6.04873e-24	-0.0170801	FALSE	FALSE
RPUSD1	0	0.101861	0.0053768	1.1093e-54	-0.0947336	FALSE	FALSE
CHTF18	0	0.134228	0.00533603	3.46687e-18	0.0401761	FALSE	FALSE
GNG13	0	4.21059e-07	-0.00698991	9.76264e-72	-0.0550316	FALSE	FALSE
SOX8	0	7.41446e-30	-0.11832	0	-0.469364	FALSE	FALSE
UBE2I	0	7.35858e-13	0.0293194	2.5828e-149	-0.326507	FALSE	FALSE
TSR3	0	0.518285	-0.0054254	8.6234e-138	-0.1774	FALSE	FALSE
GNPTG	0	0.000669797	0.000129474	2.19111e-82	0.188195	FALSE	FALSE
C16orf91	0	0.353953	0.00194615	7.86374e-107	-0.139651	FALSE	FALSE
CCDC154	0	0.00932869	0.00476673	7.03475e-18	0.0374464	FALSE	FALSE
CLCN7	0	0.140512	-0.0129757	1.90891e-72	-0.319898	FALSE	FALSE
TELO2	0	9.12084e-06	0.0114777	2.75563e-22	0.056737	FALSE	FALSE
TMEM204	0	0.09769	0.000758383	3.10781e-83	-0.395868	FALSE	FALSE
CRAMP1	0	0.0569858	-0.00835041	2.61895e-29	-0.039924	FALSE	FALSE
MAPK8IP3	0	2.66396e-37	0.161777	3.57294e-304	0.657641	FALSE	FALSE
NME3	0	7.50622e-09	0.0207019	1.03789e-79	-0.251563	FALSE	FALSE
MRPS34	0	1.96317e-08	0.0176322	2.68901e-263	-0.348202	FALSE	FALSE
EME2	0	4.23175e-05	-0.021975	1.01827e-104	-0.155126	FALSE	FALSE
SPSB3	0	2.95675e-19	0.0415024	2.00127e-47	-0.164581	FALSE	FALSE
NUBP2	0	0.00281482	0.00472409	1.68149e-63	-0.121686	FALSE	FALSE
HAGH	0	2.63293e-29	0.102736	1.67521e-255	0.459086	FALSE	FALSE
FAHD1	0	0.599763	-0.00164637	8.7052e-79	-0.13969	FALSE	FALSE
MEIOB	0	0.576704	-0.00221706	1.43444e-105	-0.141048	FALSE	FALSE
MSRB1	0	0.0141778	-0.00803524	2.26213e-31	-0.0230538	FALSE	FALSE
NDUFB10	0	0.00384079	0.000556892	0	-0.415184	FALSE	FALSE
RPS2	0	7.48144e-23	0.0409576	0	-0.50615	FALSE	FALSE
RNF151	0	0.236213	-0.00031809	4.49357e-11	-0.000390895	FALSE	FALSE
TBL3	0	0.00805965	0.00633879	1.89452e-14	0.0337218	FALSE	FALSE
NOXO1	0	0.171785	-0.000477121	7.64954e-14	0.0174298	FALSE	FALSE
GFER	0	0.015545	0.00576634	8.1594e-25	-0.0554104	FALSE	FALSE
ZNF598	0	0.367122	0.000627421	5.28296e-22	-0.0581792	FALSE	FALSE
NPW	0	0.628515	0.00161801	2.38828e-17	-0.0333874	FALSE	FALSE
NTHL1	0	0.0369415	0.00244692	1.19276e-45	-0.0878803	FALSE	FALSE
TSC2	0	0.949445	-0.0377779	5.84503e-85	-0.356528	FALSE	FALSE
TRAF7	0	9.85621e-06	0.019694	1.76887e-46	0.0855593	FALSE	FALSE
MLST8	0	0.0685601	0.00841507	5.13291e-69	-0.155524	FALSE	FALSE
PGP	0	2.76539e-35	0.128624	8.85109e-302	0.512359	FALSE	FALSE
E4F1	0	0.00757851	0.00751197	9.28821e-45	0.0872133	FALSE	FALSE
ECI1	0	2.8661e-06	-0.0364603	8.99097e-128	-0.141941	FALSE	FALSE
TEDC2	0	0.142244	0.00662929	1.58626e-32	0.038909	FALSE	FALSE
AC093525.2	0	0.0393377	-0.00222377	1.80714e-10	-0.00796515	FALSE	FALSE
AC093525.1	0	0.299912	-0.000799611	1.77503e-08	-0.00722417	FALSE	FALSE
AMDHD2	0	0.0772539	-0.0132295	2.96465e-62	-0.103562	FALSE	FALSE
CEMP1	0	0.577048	-3.59991e-05	0.651077	0.000472316	FALSE	FALSE
PDPK1	0	8.55908e-19	0.0803695	2.39723e-212	0.388321	FALSE	FALSE
KCTD5	0	0.569728	-0.0103068	6.11487e-25	-0.0535014	FALSE	FALSE
SRRM2	0	0.0246246	0.0126655	4.1588e-43	-0.22733	FALSE	FALSE
ELOB	0	4.79e-07	0.00931739	0	-0.611158	FALSE	FALSE
PRSS41	0	0.185344	-0.000601016	0.0793219	-0.000951723	FALSE	FALSE
PRSS21	0	0.191808	-0.000471179	0.00430371	-0.00161964	FALSE	FALSE
ZG16B	0	0.92521	7.97142e-05	0.00113743	-0.00320965	FALSE	FALSE
PRSS22	0	0.982656	-0.000103706	0.0724864	-0.000569589	FALSE	FALSE
KREMEN2	0	1.24413e-07	-0.00550688	6.13976e-86	-0.0196511	FALSE	FALSE
PAQR4	0	7.11267e-56	-0.0997919	0	-0.286629	FALSE	FALSE
IL32	0	0.0185217	0.00130585	4.37879e-34	-0.197775	FALSE	FALSE
ZNF213	0	1.0635e-06	0.0140811	6.80996e-58	0.129574	FALSE	FALSE
MEFV	0	0.0326748	-0.00198134	1.44699e-60	-0.0158412	FALSE	FALSE
TIGD7	0	1.00827e-05	0.0160545	4.56427e-31	0.071154	FALSE	FALSE
ZNF75A	0	1.97328e-15	0.0409005	1.48518e-59	0.194215	FALSE	FALSE
OR2C1	0	0.709588	-9.28874e-05	0.920349	0.00038109	FALSE	FALSE
ZSCAN32	0	0.0768726	0.00288562	0.000691174	0.0185139	FALSE	FALSE
ZNF597	0	0.555474	0.000603871	1.17365e-13	-0.031233	FALSE	FALSE
NAA60	0	1.38247e-20	0.031335	3.24221e-33	-0.0942734	FALSE	FALSE
SLX4	0	0.00060322	-0.021563	2.41077e-74	-0.104944	FALSE	FALSE
CREBBP	0	0.161198	-0.02548	1.02239e-142	0.340791	FALSE	FALSE
ADCY9	0	0.864327	0.00298389	0	0.834351	FALSE	FALSE
SRL	0	0.566412	-0.000742949	5.39566e-78	-0.0649439	FALSE	FALSE
CORO7	0	0.169773	-0.00215479	2.15661e-06	-0.0188586	FALSE	FALSE
VASN	0	0.00624699	-0.0142097	1.86902e-258	-0.143276	FALSE	FALSE
NMRAL1	0	1.52124e-09	0.0252497	9.71947e-49	0.144892	FALSE	FALSE
CDIP1	0	0.0554063	-0.051599	0	-0.825356	FALSE	FALSE
UBALD1	0	2.00879e-08	-0.0395696	2.49904e-232	-0.278778	FALSE	FALSE
MGRN1	0	0.000898782	0.00229836	1.2977e-97	-0.408772	FALSE	FALSE
NUDT16L1	0	2.67537e-12	0.0291704	1.49746e-103	-0.199632	FALSE	FALSE
ANKS3	0	1.48056e-23	0.0779563	8.38816e-238	0.365438	FALSE	FALSE
C16orf71	0	0.826304	-6.89624e-06	3.30733e-10	0.0136323	FALSE	FALSE
ZNF500	0	0.646996	-0.0107379	9.39852e-43	-0.0931946	FALSE	FALSE
ROGDI	0	4.04911e-44	0.0964897	2.06141e-232	0.355219	FALSE	FALSE
GLYR1	0	3.21336e-18	0.0688304	2.62195e-193	0.348627	FALSE	FALSE
UBN1	0	0.00309854	-0.00251805	4.20371e-24	0.0825616	FALSE	FALSE
PPL	0	4.54265e-11	-0.0345771	2.35209e-235	-0.184859	FALSE	FALSE
SEC14L5	0	1.10905e-13	0.0233048	0	0.648481	FALSE	FALSE
NAGPA	0	7.39356e-26	-0.11686	0	-0.507833	FALSE	FALSE
ALG1	0	0.000114517	-0.0331099	1.99829e-91	-0.121065	FALSE	FALSE
C16orf89	0	3.69935e-07	-0.0192757	0	-0.24358	FALSE	FALSE
TMEM114	0	0.227607	-0.00113819	1.12685e-14	-0.0232537	FALSE	FALSE
TMEM186	0	0.0191836	0.00247154	3.65534e-13	-0.0340016	FALSE	FALSE
PMM2	0	1.45121e-06	0.0174407	7.95278e-55	0.136215	FALSE	FALSE
CARHSP1	0	0.00391681	-0.0185504	3.41541e-119	-0.151012	FALSE	FALSE
USP7	0	2.45242e-08	0.0220135	3.79169e-126	0.243983	FALSE	FALSE
C16orf72	0	3.18643e-05	0.00619338	1.90727e-114	-0.278032	FALSE	FALSE
EMP2	0	0.000720186	-0.0171012	1.45097e-233	-0.16889	FALSE	FALSE
TEKT5	0	0.746677	-0.00111584	2.13447e-28	-0.0826041	FALSE	FALSE
NUBP1	0	8.12904e-09	0.0242191	6.52083e-78	0.115221	FALSE	FALSE
CIITA	0	4.45927e-10	-0.0384821	0	-1.25855	FALSE	FALSE
DEXI	0	0.739723	-0.0108642	0	-0.341575	FALSE	FALSE
CLEC16A	0	6.62442e-15	-0.115057	0	-1.04965	FALSE	FALSE
SOCS1	0	0.1533	-0.00183853	3.39665e-38	-0.0131073	FALSE	FALSE
AC099489.1	0	0.000477765	-0.0186813	3.47505e-72	-0.0572077	FALSE	FALSE
LITAF	0	4.67742e-33	-0.102523	0	-0.427326	FALSE	FALSE
SNN	0	2.70818e-15	-0.0613207	0	-0.698342	FALSE	FALSE
TXNDC11	0	0.0336194	-0.044572	2.89924e-74	0.154747	FALSE	FALSE
ZC3H7A	0	6.78057e-22	0.0543776	9.50873e-119	0.232203	FALSE	FALSE
GSPT1	0	0.0222333	-0.00658382	1.37633e-143	0.285565	FALSE	FALSE
NPIPB2	0	0.00931769	0.00670133	2.2227e-13	0.0344377	FALSE	FALSE
TNFRSF17	0	0.661045	-2.88553e-05	0.995196	0.000502646	FALSE	FALSE
SNX29	0	2.61694e-21	-0.195565	0	-1.33388	FALSE	FALSE
CPPED1	0	4.01697e-23	-0.121209	0	-0.377489	FALSE	FALSE
SHISA9	0	7.42105e-62	-0.257326	0	-1.90574	FALSE	FALSE
ERCC4	0	6.5934e-09	0.0205688	1.35655e-62	0.135324	FALSE	FALSE
PARN	0	5.09572e-10	0.0371223	3.46332e-91	0.27522	FALSE	FALSE
NPIPA3	0	0.523506	0.00108091	0.00241193	-0.0131126	FALSE	FALSE
NOMO1	0	2.07208e-14	0.0257939	8.32207e-41	0.097104	FALSE	FALSE
PDXDC1	0	3.53442e-24	0.161156	0	0.76546	FALSE	FALSE
NTAN1	0	1.133e-07	0.0236208	4.47205e-98	0.138427	FALSE	FALSE
RRN3	0	2.79447e-11	0.0300153	2.89181e-61	0.129096	FALSE	FALSE
NPIPA5	0	1.66676e-05	0.0112311	1.74897e-43	0.0660368	FALSE	FALSE
AC140504.1	0	0.207571	0.00242507	1.13895e-18	0.0262843	FALSE	FALSE
MARF1	0	3.74907e-29	0.0662507	3.80758e-72	-0.233471	FALSE	FALSE
NDE1	0	1.87188e-58	-0.184544	0	-0.915072	FALSE	FALSE
MYH11	0	0.0424139	-0.0270108	0	-0.367891	FALSE	FALSE
NOMO3	0	0.906888	-0.00399386	8.93835e-09	-0.0253952	FALSE	FALSE
XYLT1	0	5.42346e-30	0.16496	0	-2.84392	FALSE	FALSE
NOMO2	0	2.38493e-09	-0.0318073	5.78293e-53	-0.0680853	FALSE	FALSE
RPS15A	0	1.41453e-11	0.0192511	3.25283e-109	-0.187502	FALSE	FALSE
AC138811.2	0	0.152076	0.000675854	0.00105324	0.00358245	FALSE	FALSE
ARL6IP1	0	0.82127	-0.000232007	6.14572e-09	-0.00665824	FALSE	FALSE
SMG1	0	0.771837	0.00476113	4.88012e-202	0.402416	FALSE	FALSE
TMC7	0	9.88168e-28	-0.136486	0	-0.628041	FALSE	FALSE
COQ7	0	5.95554e-08	0.0180913	4.9029e-26	0.0753192	FALSE	FALSE
SYT17	0	0	-0.40266	0	-1.3843	FALSE	FALSE
CLEC19A	0	2.17875e-07	-0.00869272	7.67663e-84	-0.104898	FALSE	FALSE
TMC5	0	0.838059	-0.00158694	1.72583e-53	-0.0468284	FALSE	FALSE
GDE1	0	0.706714	-0.0197513	4.07519e-229	-0.317658	FALSE	FALSE
CCP110	0	4.02672e-18	-0.195474	0	-0.969367	FALSE	FALSE
VPS35L	0	0.534476	-0.0534289	9.89006e-100	-0.278948	FALSE	FALSE
KNOP1	0	2.01896e-46	-0.232569	0	-0.926803	FALSE	FALSE
IQCK	0	1.12879e-38	-0.1915	0	-1.02208	FALSE	FALSE
GPRC5B	0	2.24766e-226	-0.491776	0	-1.73954	FALSE	FALSE
GP2	0	0.238523	-0.000441117	2.88112e-05	-0.000640023	FALSE	FALSE
UMOD	0	0.710648	-6.27625e-05	0.384131	0.00133261	FALSE	FALSE
ACSM5	0	0.000773262	-0.0109372	9.15135e-224	-0.273559	FALSE	FALSE
ACSM2B	0	0.321052	-0.000547705	0.0389074	-0.000936497	FALSE	FALSE
ACSM3	0	0.000399123	0.00789023	3.1028e-23	0.0502791	FALSE	FALSE
THUMPD1	0	9.43378e-19	0.0416974	4.83048e-85	-0.228409	FALSE	FALSE
ERI2	0	0.00321821	0.00305671	3.35257e-24	0.0708672	FALSE	FALSE
REXO5	0	0.0219898	0.00540675	5.67079e-38	0.0486724	FALSE	FALSE
LYRM1	0	3.29901e-12	0.0301301	2.52728e-65	0.133197	FALSE	FALSE
METTL9	0	8.39557e-27	0.0780134	2.84634e-264	0.370797	FALSE	FALSE
IGSF6	0	0.968066	-0.00335191	7.89233e-165	-0.226243	FALSE	FALSE
NPIPB4	0	4.52758e-06	0.0193851	6.82853e-38	0.0825487	FALSE	FALSE
UQCRC2	0	3.78906e-14	0.0582201	5.66649e-198	0.363729	FALSE	FALSE
MOSMO	0	0.0083121	0.0604719	0	0.787561	FALSE	FALSE
VWA3A	0	6.26908e-55	-0.193391	0	-0.930406	FALSE	FALSE
SDR42E2	0	0.226468	-0.00117678	4.95157e-40	-0.0471995	FALSE	FALSE
POLR3E	0	3.47949e-14	0.0319011	1.09048e-22	0.0940214	FALSE	FALSE
SCNN1G	0	0.0334489	-0.00319822	9.52227e-215	-0.140319	FALSE	FALSE
COG7	0	4.79371e-08	0.0282893	4.04273e-126	0.325965	FALSE	FALSE
NDUFAB1	0	6.6421e-05	0.00946449	8.19817e-124	-0.227107	FALSE	FALSE
PALB2	0	0.000148902	0.012504	1.1298e-28	0.0663414	FALSE	FALSE
DCTN5	0	2.9331e-33	0.0990432	3.10905e-281	0.403633	FALSE	FALSE
PLK1	0	0.00499685	0.00730533	2.20836e-18	0.0326652	FALSE	FALSE
RBBP6	0	1.02344e-28	0.0974942	1.59055e-128	0.30208	FALSE	FALSE
SLC5A11	0	8.7103e-89	-0.384819	0	-2.15215	FALSE	FALSE
ARHGAP17	0	0.151947	-0.0682421	6.60777e-68	-0.241164	FALSE	FALSE
LCMT1	0	3.22442e-20	0.0645144	6.3715e-159	0.36155	FALSE	FALSE
NSMCE1	0	0.352293	-0.0105055	2.21042e-33	-0.073951	FALSE	FALSE
IL4R	0	2.92796e-05	-0.0277351	0	-0.919283	FALSE	FALSE
IL21R	0	0.185344	-0.00404391	9.19622e-176	-0.22195	FALSE	FALSE
GTF3C1	0	9.32022e-08	0.0287223	1.48799e-180	0.314063	FALSE	FALSE
KIAA0556	0	5.50636e-13	-0.121571	2.11552e-205	-0.334958	FALSE	FALSE
GSG1L	0	1.56473e-220	-0.324882	0	-1.48683	FALSE	FALSE
XPO6	0	0.0180685	-0.0125452	3.44225e-87	0.239141	FALSE	FALSE
SBK1	0	2.78516e-07	0.0275432	4.42948e-175	0.201015	FALSE	FALSE
EIF3CL	0	0.696137	0.000871289	1.33274e-11	0.0123793	FALSE	FALSE
CLN3	0	0.65673	-0.000296716	1.46275e-18	-0.0231883	FALSE	FALSE
APOBR	0	0.179017	-0.00120594	7.75052e-37	-0.0457001	FALSE	FALSE
NUPR1	0	4.74939e-08	-0.0218436	0	-0.209003	FALSE	FALSE
NPIPB8	0	0.855886	0.000395044	0.53062	0.00222126	FALSE	FALSE
EIF3C	0	0.366851	0.00185356	0.00070373	0.00776128	FALSE	FALSE
NPIPB9	0	0.783971	-0.000171155	0.0986929	0.00336933	FALSE	FALSE
ATXN2L	0	9.77556e-40	0.102451	2.45379e-175	0.302922	FALSE	FALSE
TUFM	0	4.96446e-15	0.0269385	2.75463e-225	-0.384885	FALSE	FALSE
CD19	0	0.971387	-2.53021e-05	8.38844e-07	-0.00789707	FALSE	FALSE
SLX1B	0	0.883196	4.91557e-05	0.931193	0.000929826	FALSE	FALSE
QPRT	0	5.81678e-27	-0.0339668	0	-0.140648	FALSE	FALSE
MAZ	0	3.9453e-21	0.045252	5.10701e-130	-0.255163	FALSE	FALSE
PRRT2	0	0.682425	-0.000188136	0.520077	-0.00131316	FALSE	FALSE
MVP	0	6.72966e-10	-0.00384361	3.96109e-108	-0.125115	FALSE	FALSE
CDIPT	0	8.38549e-07	0.0216222	1.73162e-217	-0.345651	FALSE	FALSE
ASPHD1	0	0.891146	-0.031425	4.48035e-181	0.304676	FALSE	FALSE
KCTD13	0	0.022041	-0.0614164	5.32335e-114	-0.227214	FALSE	FALSE
TMEM219	0	0.368812	-0.0237746	7.31693e-138	-0.223626	FALSE	FALSE
TAOK2	0	3.09931e-14	0.0260786	8.67029e-33	0.0823361	FALSE	FALSE
HIRIP3	0	1.90257e-06	0.00931355	6.38077e-18	-0.0474581	FALSE	FALSE
INO80E	0	0.117501	-0.00553238	3.00213e-17	-0.0629839	FALSE	FALSE
DOC2A	0	2.75892e-50	-0.157082	0	-0.494774	FALSE	FALSE
PPP4C	0	0.119582	-0.00436965	1.61978e-105	-0.179128	FALSE	FALSE
TBX6	0	0.00319138	-0.00895626	5.58553e-118	-0.0598802	FALSE	FALSE
YPEL3	0	1.72413e-13	0.0498271	0	-1.4435	FALSE	FALSE
GDPD3	0	0.0185807	0.00237291	1.56315e-09	0.0155987	FALSE	FALSE
MAPK3	0	5.20061e-08	0.0144369	0	-0.502092	FALSE	FALSE
CORO1A	0	3.52216e-08	-0.0354294	1.66015e-185	-0.330158	FALSE	FALSE
SLX1A	0	0.735883	0.000195354	0.212084	0.00114124	FALSE	FALSE
SULT1A3	0	0.430125	0.00156477	0.000541803	0.00804099	FALSE	FALSE
CD2BP2	0	4.5432e-13	0.0258541	6.81822e-74	-0.159185	FALSE	FALSE
TBC1D10B	0	0.0335836	-0.00202998	1.41603e-65	-0.151134	FALSE	FALSE
MYLPF	0	0.824756	-0.00282445	5.47744e-18	-0.0363328	FALSE	FALSE
ZNF48	0	0.000266854	0.0139131	3.31193e-52	0.0882357	FALSE	FALSE
ZNF771	0	1.23178e-05	0.0174962	1.88069e-84	-0.185588	FALSE	FALSE
DCTPP1	0	0.000118741	0.00995596	1.39267e-81	-0.111071	FALSE	FALSE
SEPHS2	0	0.00534495	0.00875655	8.22602e-229	-0.257935	FALSE	FALSE
ITGAL	0	0.493466	-0.00422757	8.75446e-304	-0.425619	FALSE	FALSE
ZNF768	0	0.000502844	0.00940952	8.08463e-24	-0.065923	FALSE	FALSE
AC002310.4	0	0.105004	0.00773137	4.16847e-30	0.052494	FALSE	FALSE
ZNF688	0	0.0166383	-0.0203436	2.3561e-33	-0.0748283	FALSE	FALSE
ZNF785	0	7.13241e-09	0.0302106	2.27852e-63	0.149586	FALSE	FALSE
ZNF689	0	0.00122507	0.00878768	2.24141e-14	0.0293606	FALSE	FALSE
PRR14	0	1.06128e-06	0.0148125	1.90047e-30	-0.138972	FALSE	FALSE
FBRS	0	0.530078	-0.0105215	1.04536e-13	-0.0590575	FALSE	FALSE
SRCAP	0	0.297135	0.000689866	0.014836	0.00618782	FALSE	FALSE
PHKG2	0	4.28149e-08	0.0272506	9.07125e-74	0.131243	FALSE	FALSE
CCDC189	0	1.93317e-14	-0.0239609	4.09032e-101	-0.0848081	FALSE	FALSE
RNF40	0	6.53036e-10	0.0267905	7.89364e-63	0.118197	FALSE	FALSE
CTF1	0	3.29952e-05	0.0028946	3.74095e-33	-0.0269356	FALSE	FALSE
ORAI3	0	1.15653e-11	-0.018362	8.08711e-98	-0.0558623	FALSE	FALSE
SETD1A	0	0.00841214	0.00617988	2.86568e-28	0.0620234	FALSE	FALSE
HSD3B7	0	0.359097	-0.00128631	8.2716e-34	-0.0253215	FALSE	FALSE
STX4	0	0.000288357	-0.0294547	1.81582e-77	-0.125813	FALSE	FALSE
ZNF646	0	0.751034	-0.00319536	5.63193e-14	-0.032575	FALSE	FALSE
AC135050.2	0	0.0574967	-0.00551598	3.8738e-29	-0.0379115	FALSE	FALSE
VKORC1	0	0.282197	-0.000257223	2.19278e-07	-0.000264005	FALSE	FALSE
BCKDK	0	0.955031	-0.00237663	5.98671e-34	-0.0786021	FALSE	FALSE
KAT8	0	4.79628e-08	0.0283016	1.24848e-94	0.18275	FALSE	FALSE
FUS	0	1.53217e-31	0.117575	7.76821e-117	0.318443	FALSE	FALSE
PYCARD	0	0.00946582	-0.00398545	1.66508e-110	-0.129775	FALSE	FALSE
TRIM72	0	2.39186e-07	-0.00812095	6.13699e-58	-0.0204873	FALSE	FALSE
PYDC1	0	8.60682e-05	-0.00425365	6.48764e-27	-0.0244605	FALSE	FALSE
ITGAM	0	1.25748e-05	-0.0226365	0	-0.974029	FALSE	FALSE
ITGAX	0	2.78212e-06	-0.023543	0	-1.02344	FALSE	FALSE
ITGAD	0	0.223683	-0.00184207	4.44085e-14	-0.00724477	FALSE	FALSE
ZNF843	0	0.00427075	0.00543469	1.50442e-13	0.0296477	FALSE	FALSE
TGFB1I1	0	0.155626	-0.0016633	7.8112e-44	-0.204713	FALSE	FALSE
C16orf58	0	9.54108e-10	0.028593	3.44923e-41	0.105595	FALSE	FALSE
ZNF720	0	4.94275e-12	0.0371156	2.45573e-134	0.227369	FALSE	FALSE
ZNF267	0	3.04703e-33	-0.0545138	2.02461e-203	-0.114092	FALSE	FALSE
TP53TG3D	0	0.00204933	-0.0022299	1.53195e-18	-0.0135533	FALSE	FALSE
SHCBP1	0	5.72746e-13	-0.0192406	5.18369e-160	-0.0517689	FALSE	FALSE
VPS35	0	5.05997e-50	0.125589	6.15926e-272	-0.536644	FALSE	FALSE
ORC6	0	1.2826e-09	-0.0217164	8.97715e-113	-0.0962192	FALSE	FALSE
MYLK3	0	5.91898e-08	-0.0173053	4.94322e-93	-0.0575919	FALSE	FALSE
C16orf87	0	2.95217e-11	-0.0685567	1.29914e-213	-0.249513	FALSE	FALSE
GPT2	0	4.6112e-28	-0.13513	0	-0.791231	FALSE	FALSE
DNAJA2	0	2.73847e-09	0.0223354	5.16668e-149	-0.264875	FALSE	FALSE
ABCC12	0	2.58613e-09	-0.0142191	0	-0.134904	FALSE	FALSE
ABCC11	0	0.00318944	0.00280673	3.15484e-18	-0.0232652	FALSE	FALSE
LONP2	0	4.26405e-22	0.144459	0	0.586048	FALSE	FALSE
SIAH1	0	0.76986	-0.0222197	7.53025e-53	-0.151759	FALSE	FALSE
N4BP1	0	1.8029e-16	0.0611514	5.65643e-162	0.319745	FALSE	FALSE
CBLN1	0	0.00191902	-0.00893623	5.93759e-306	-0.177319	FALSE	FALSE
ZNF423	0	7.24811e-135	-0.178625	0	-0.999009	FALSE	FALSE
HEATR3	0	2.83487e-06	0.0214356	2.49575e-93	0.17598	FALSE	FALSE
BRD7	0	1.01496e-14	0.0273942	1.2633e-26	0.0988002	FALSE	FALSE
NKD1	0	0.0556436	-0.0265962	0	-0.489232	FALSE	FALSE
SNX20	0	0.0859798	-0.00223449	2.70988e-84	-0.0903457	FALSE	FALSE
NOD2	0	0.470949	-0.00172747	1.70481e-63	-0.0736682	FALSE	FALSE
CYLD	0	6.02815e-15	0.0427167	1.82411e-79	0.227965	FALSE	FALSE
SALL1	0	1.38584e-39	-0.0741342	0	-0.205197	FALSE	FALSE
HNRNPA1P48	0	0.228981	-0.00441584	5.10786e-37	-0.0406996	FALSE	FALSE
TOX3	0	1.60794e-59	0.0856875	0	-0.990434	FALSE	FALSE
AC007906.2	0	0.32252	-0.00110601	4.2805e-19	-0.0104746	FALSE	FALSE
CHD9	0	2.1528e-45	-0.110482	0	-0.656177	FALSE	FALSE
RBL2	0	1.32794e-08	0.034484	5.95813e-87	0.31108	FALSE	FALSE
FTO	0	4.04131e-08	0.14075	0	0.886329	FALSE	FALSE
IRX6	0	0.00534702	-0.00209601	7.00218e-09	-0.00309635	FALSE	FALSE
MMP2	0	0.226568	-0.0033835	9.84382e-71	-0.0483431	FALSE	FALSE
LPCAT2	0	4.31822e-07	-0.0698696	0	-1.93218	FALSE	FALSE
SLC6A2	0	0.19056	-0.00177117	4.06552e-92	-0.046058	FALSE	FALSE
CES1	0	0.184298	-0.000779147	3.11882e-15	-0.00579832	FALSE	FALSE
GNAO1	0	2.37821e-49	0.208292	0	1.73297	FALSE	FALSE
AMFR	0	3.48334e-18	0.0420348	8.44958e-37	0.113095	FALSE	FALSE
NUDT21	0	4.19262e-15	0.0458506	2.13501e-106	-0.277931	FALSE	FALSE
OGFOD1	0	3.19352e-07	0.0177965	5.16222e-43	0.103383	FALSE	FALSE
BBS2	0	0.00210917	-0.113924	0	-0.889735	FALSE	FALSE
MT3	0	5.30099e-07	-0.125121	0	-1.03194	FALSE	FALSE
MT2A	0	9.34448e-39	-0.126494	0	-1.1233	FALSE	FALSE
MT1E	0	4.16232e-14	-0.043988	0	-0.531433	FALSE	FALSE
MT1M	0	7.09245e-14	-0.0318669	0	-0.366867	FALSE	FALSE
MT1A	0	0.598425	-0.00103961	1.17515e-39	-0.0140143	FALSE	FALSE
MT1F	0	7.62344e-27	0.00864876	3.00592e-247	-0.133604	FALSE	FALSE
MT1G	0	1.54638e-05	-0.0176446	0	-0.243745	FALSE	FALSE
MT1H	0	0.355709	-0.00217612	3.39398e-97	-0.0386984	FALSE	FALSE
MT1X	0	5.13354e-06	-0.0363101	0	-0.493363	FALSE	FALSE
NUP93	0	7.07811e-75	-0.237281	0	-0.637566	FALSE	FALSE
SLC12A3	0	0.0679445	-0.00528576	1.4646e-37	-0.0914476	FALSE	FALSE
HERPUD1	0	1.8016e-12	-0.0824785	0	-0.672253	FALSE	FALSE
CETP	0	0.832871	-0.000555833	1.09664e-05	-0.0109814	FALSE	FALSE
NLRC5	0	0.142645	-0.0260913	0	-0.57348	FALSE	FALSE
CPNE2	0	5.60358e-29	-0.0315442	0	-0.644659	FALSE	FALSE
FAM192A	0	6.56117e-24	0.0557303	6.7854e-56	0.157554	FALSE	FALSE
RSPRY1	0	3.05066e-11	0.0236826	6.44631e-35	0.143629	FALSE	FALSE
ARL2BP	0	1.34938e-18	0.0366238	1.07837e-166	-0.326106	FALSE	FALSE
PLLP	0	1.00936e-103	-0.298719	0	-1.46132	FALSE	FALSE
CCL22	0	0.523208	-0.000440686	0.184946	-0.000724617	FALSE	FALSE
CIAPIN1	0	0.0038704	0.00927054	9.50688e-66	0.126615	FALSE	FALSE
COQ9	0	1.43074e-23	0.0595294	1.19623e-151	0.23579	FALSE	FALSE
POLR2C	0	6.00595e-15	0.0355663	6.72927e-88	-0.187484	FALSE	FALSE
CCDC102A	0	0.0784692	0.000662924	1.32609e-12	-0.0111814	FALSE	FALSE
ADGRG5	0	0.0114248	0.00151452	5.77691e-101	-0.139236	FALSE	FALSE
ADGRG1	0	2.76761e-81	-0.168505	0	-1.05079	FALSE	FALSE
ADGRG3	0	0.928884	-0.000864729	6.03433e-06	-0.00617583	FALSE	FALSE
DRC7	0	0.46467	-0.00086869	1.63506e-09	0.00965101	FALSE	FALSE
KIFC3	0	1.50738e-59	-0.144075	0	-0.33946	FALSE	FALSE
CNGB1	0	1.45503e-38	-0.0952972	0	-0.526658	FALSE	FALSE
TEPP	0	0.708737	0.00102332	3.41059e-06	-0.00796683	FALSE	FALSE
ZNF319	0	0.010926	0.00293455	9.69795e-14	-0.0264821	FALSE	FALSE
CFAP20	0	0.955702	-0.0176255	6.00991e-152	-0.212991	FALSE	FALSE
CSNK2A2	0	0.900924	-0.0249112	1.46674e-96	-0.226145	FALSE	FALSE
CCDC113	0	0.0186067	-0.0170218	1.09713e-53	0.0802816	FALSE	FALSE
GINS3	0	0.00880649	0.00103021	2.8167e-149	-0.151064	FALSE	FALSE
CNOT1	0	1.9172e-15	0.0358915	3.99903e-40	0.134834	FALSE	FALSE
SLC38A7	0	0.00799314	0.00476914	3.21643e-99	0.14915	FALSE	FALSE
GOT2	0	1.64353e-05	0.0205373	7.94076e-127	-0.295276	FALSE	FALSE
CDH5	0	0.825528	-0.000799579	4.24284e-66	-0.318952	FALSE	FALSE
BEAN1	0	3.82078e-27	-0.0737016	2.14258e-233	-0.198431	FALSE	FALSE
AC010542.3	0	0.0461218	-0.00415464	3.36918e-50	-0.119762	FALSE	FALSE
TK2	0	0.658437	-0.012792	7.30935e-20	-0.0701984	FALSE	FALSE
CKLF	0	0.143471	-0.000668466	3.35708e-11	-0.000664024	FALSE	FALSE
CMTM2	0	0.742271	0.00299101	3.97347e-13	0.019948	FALSE	FALSE
CMTM3	0	0.187201	-0.00578453	2.56648e-198	-0.14243	FALSE	FALSE
CMTM4	0	1.87196e-10	0.0460094	0	0.673713	FALSE	FALSE
DYNC1LI2	0	0.000427023	-0.00972362	2.92128e-131	-0.362805	FALSE	FALSE
NAE1	0	4.31644e-09	0.033814	2.70452e-213	0.392157	FALSE	FALSE
PDP2	0	0.0458118	0.00557159	3.67862e-53	0.0984255	FALSE	FALSE
RRAD	0	0.0555285	-0.00728762	1.63226e-47	-0.0416925	FALSE	FALSE
CBFB	0	6.1655e-14	-0.0310814	0	-0.606847	FALSE	FALSE
B3GNT9	0	4.35528e-05	0.00122237	1.25108e-10	0.0107788	FALSE	FALSE
HSF4	0	1.2599e-06	0.0239203	4.04677e-223	0.319376	FALSE	FALSE
EXOC3L1	0	0.611123	-0.000332809	0.000606054	-0.00400307	FALSE	FALSE
E2F4	0	2.22099e-08	0.0262473	3.3702e-49	-0.136947	FALSE	FALSE
ELMO3	0	0.257791	-0.00116157	3.10918e-12	-0.0237506	FALSE	FALSE
LRRC29	0	0.552473	0.00124392	2.66078e-94	-0.312361	FALSE	FALSE
TMEM208	0	0.535096	-0.00597499	2.83425e-69	-0.139804	FALSE	FALSE
FHOD1	0	1.01772e-05	-0.0152704	4.99245e-139	-0.192065	FALSE	FALSE
SLC9A5	0	6.12826e-29	-0.0679793	5.38962e-152	-0.178561	FALSE	FALSE
PLEKHG4	0	0.000110849	-0.00748176	3.25977e-28	-0.0133486	FALSE	FALSE
TPPP3	0	4.97108e-16	-0.033294	0	-0.119956	FALSE	FALSE
ZDHHC1	0	0.000865743	0.012469	6.9931e-83	0.109121	FALSE	FALSE
ATP6V0D1	0	0.000167254	0.00840124	0	-0.711267	FALSE	FALSE
CTCF	0	0.106059	-0.0435149	4.57252e-28	-0.113568	FALSE	FALSE
ACD	0	1.92453e-05	0.0125664	4.08027e-30	0.0536183	FALSE	FALSE
PARD6A	0	0.733713	-0.0017533	5.4735e-225	-0.252371	FALSE	FALSE
ENKD1	0	0.539241	-3.19654e-06	5.95834e-16	-0.0342237	FALSE	FALSE
TSNAXIP1	0	0.0438007	0.012701	1.08892e-85	0.104556	FALSE	FALSE
THAP11	0	0.0231528	0.0037549	1.79744e-131	-0.159577	FALSE	FALSE
EDC4	0	0.90949	-8.46217e-05	0.191013	0.00296013	FALSE	FALSE
NRN1L	0	0.567833	-0.000362018	0.143672	-0.00201619	FALSE	FALSE
PSKH1	0	0.0135165	-0.00203328	6.20794e-16	-0.0501113	FALSE	FALSE
CTRL	0	0.557062	-0.000237929	0.0172182	-0.00297216	FALSE	FALSE
AC040162.1	0	0.234098	0.000221735	0.00713057	0.0023448	FALSE	FALSE
PSMB10	0	0.907862	-0.000102645	0.0752224	-0.00231189	FALSE	FALSE
LCAT	0	2.93809e-12	-0.0246703	0	-0.230602	FALSE	FALSE
SLC12A4	0	0.00025433	-0.011657	6.76543e-213	-0.0903356	FALSE	FALSE
DPEP3	0	0.792088	-8.64288e-05	0.0431684	-0.00224449	FALSE	FALSE
DPEP2	0	0.105725	-0.00375667	1.20006e-101	-0.129183	FALSE	FALSE
DDX28	0	0.0328681	0.00340661	7.05029e-15	-0.0272402	FALSE	FALSE
NFATC3	0	1.13789e-12	0.0448635	3.18881e-70	-0.337931	FALSE	FALSE
ESRP2	0	0.340951	-0.000550851	0.0065221	-0.00102805	FALSE	FALSE
PLA2G15	0	7.82495e-10	0.0235349	2.46293e-74	-0.195523	FALSE	FALSE
SLC7A6OS	0	2.03034e-13	0.030393	2.58126e-25	0.07767	FALSE	FALSE
CDH1	0	3.65277e-12	-0.0639993	0	-0.371389	FALSE	FALSE
CHTF8	0	4.97285e-05	0.0117719	2.3969e-12	-0.0556109	FALSE	FALSE
UTP4	0	0.40003	0.00043504	1.51361e-79	0.133844	FALSE	FALSE
SNTB2	0	1.51875e-201	-0.402153	0	-1.30428	FALSE	FALSE
AC026464.4	0	0.157326	-0.000666605	6.98303e-05	-0.00366033	FALSE	FALSE
VPS4A	0	4.49845e-08	0.025369	5.23014e-221	-0.356146	FALSE	FALSE
COG8	0	0.608626	-0.00912205	1.88551e-08	0.0350328	FALSE	FALSE
AC026464.3	0	0.72293	0.00234061	2.88985e-11	0.0278619	FALSE	FALSE
NIP7	0	0.0172627	0.00353897	3.15097e-51	-0.0847176	FALSE	FALSE
TERF2	0	0.251323	-0.0118061	7.08499e-14	-0.0550078	FALSE	FALSE
CYB5B	0	7.14288e-17	0.0518272	6.19865e-163	0.291694	FALSE	FALSE
NFAT5	0	0.0216677	0.0522633	0	0.842529	FALSE	FALSE
NQO1	0	0.661832	-0.00485026	1.44181e-213	-0.151787	FALSE	FALSE
NOB1	0	6.88332e-06	0.0146975	9.9109e-41	-0.086514	FALSE	FALSE
WWP2	0	0.0404693	-0.0839614	0	-0.892849	FALSE	FALSE
CLEC18A	0	0.172765	-0.00233145	2.43409e-14	-0.0131001	FALSE	FALSE
PDPR	0	2.84685e-17	0.0493107	8.2607e-126	0.239157	FALSE	FALSE
CLEC18C	0	0.0974978	-0.000986052	0.00171615	-0.00203993	FALSE	FALSE
EXOSC6	0	5.698e-08	0.0198138	4.68326e-219	-0.375607	FALSE	FALSE
AARS	0	5.5086e-46	0.114698	1.48782e-224	-0.476776	FALSE	FALSE
DDX19A	0	4.67734e-08	0.013748	9.43911e-20	-0.061267	FALSE	FALSE
COG4	0	4.97869e-14	0.0264307	3.94404e-23	-0.0878378	FALSE	FALSE
CMTR2	0	0.42231	-0.00829102	1.84218e-45	-0.13174	FALSE	FALSE
CALB2	0	3.15505e-08	-0.0428369	0	-1.15119	FALSE	FALSE
ZNF23	0	0.0891856	-0.0011948	0.00020122	-0.00154961	FALSE	FALSE
AC010547.4	0	0.504008	-0.000314967	0.0714311	-0.0010262	FALSE	FALSE
ZNF19	0	0.440077	0.00673071	3.18906e-55	0.0734925	FALSE	FALSE
TAT	0	0.837773	-4.86289e-05	0.909586	-0.00113299	FALSE	FALSE
MARVELD3	0	0.744653	-0.000232952	6.72055e-06	0.00952847	FALSE	FALSE
PHLPP2	0	1.24362e-14	0.0658215	0	0.600971	FALSE	FALSE
AP1G1	0	9.90086e-16	0.0501276	4.76387e-52	0.233894	FALSE	FALSE
DHODH	0	0.00909693	0.00390016	0.00803145	-0.0142745	FALSE	FALSE
TXNL4B	0	0.145557	-0.00845499	4.3507e-134	-0.178294	FALSE	FALSE
HP	0	0.0484584	-0.00141177	9.59056e-29	-0.00941702	FALSE	FALSE
HPR	0	0.304245	-0.00334867	3.58861e-102	-0.0418101	FALSE	FALSE
DHX38	0	0.00209856	-0.00212003	1.0963e-28	-0.0871626	FALSE	FALSE
PMFBP1	0	5.64673e-11	-0.020333	7.88987e-97	-0.0433485	FALSE	FALSE
ZFHX3	0	4.98152e-11	-0.204082	0	-2.14654	FALSE	FALSE
PSMD7	0	1.72713e-09	0.025327	3.83835e-223	-0.395098	FALSE	FALSE
NPIPB15	0	6.31056e-09	0.0162279	2.97753e-31	0.065533	FALSE	FALSE
CLEC18B	0	0.25712	-0.00188471	1.3011e-13	-0.0289731	FALSE	FALSE
GLG1	0	3.61943e-13	0.142238	0	0.565316	FALSE	FALSE
RFWD3	0	0.00386404	0.00231778	1.35835e-46	-0.155378	FALSE	FALSE
MLKL	0	0.00378147	-0.013521	8.38349e-243	-0.314138	FALSE	FALSE
FA2H	0	6.0756e-134	-0.381925	0	-1.99321	FALSE	FALSE
LDHD	0	0.898217	-0.00506083	1.96278e-112	-0.0738388	FALSE	FALSE
ZFP1	0	0.705922	-0.00562723	1.1884e-54	-0.109433	FALSE	FALSE
CTRB1	0	0.878934	-0.000293846	3.06765e-08	-0.0142536	FALSE	FALSE
BCAR1	0	2.42685e-12	-0.0967936	1.76691e-155	-0.455665	FALSE	FALSE
CFDP1	0	8.24059e-14	0.0483956	1.21593e-68	0.205751	FALSE	FALSE
TMEM170A	0	0.145341	-0.000549476	3.24114e-07	-0.000222288	FALSE	FALSE
CHST6	0	2.83668e-07	-0.0295881	0	-0.10589	FALSE	FALSE
TMEM231	0	0.0110062	-0.0114747	1.56363e-37	0.0534999	FALSE	FALSE
GABARAPL2	0	0.196664	-0.0241386	0	-1.05559	FALSE	FALSE
ADAT1	0	0.972203	-0.00972419	8.62079e-13	-0.0450654	FALSE	FALSE
KARS	0	0.000206978	0.00693672	9.92442e-38	-0.0988421	FALSE	FALSE
TERF2IP	0	0.680342	-0.020818	0	-0.700545	FALSE	FALSE
AC025287.4	0	0.257791	-0.00559683	1.27673e-06	-0.0122271	FALSE	FALSE
DUXB	0	0.377294	0.000363423	0.000405035	0.00594116	FALSE	FALSE
CPHXL	0	0.413811	-0.00397423	6.30154e-10	0.0164191	FALSE	FALSE
CNTNAP4	0	3.0562e-27	-0.327077	0	-2.15741	FALSE	FALSE
MON1B	0	0.00229738	0.00248841	0.00787301	0.011412	FALSE	FALSE
ADAMTS18	0	4.84482e-08	-0.0895271	0	-0.563846	FALSE	FALSE
CLEC3A	0	0.964764	-0.000416072	0.077625	-0.00243251	FALSE	FALSE
WWOX	0	3.85156e-38	-0.238892	0	-1.98626	FALSE	FALSE
MAF	0	1.2236e-95	-0.169482	0	-0.767472	FALSE	FALSE
DYNLRB2	0	1.51654e-05	-0.0152765	7.55951e-55	-0.0635884	FALSE	FALSE
CDYL2	0	0	-0.442429	0	-1.20488	FALSE	FALSE
CMC2	0	2.54926e-05	-0.0790754	3.69409e-216	-0.372359	FALSE	FALSE
CENPN	0	0.000636352	-0.0104464	8.9174e-22	-0.0230261	FALSE	FALSE
ATMIN	0	1.0886e-24	0.0527113	7.15512e-185	-0.328617	FALSE	FALSE
GCSH	0	0.701532	-0.000186812	0.058549	-0.00142368	FALSE	FALSE
CMIP	0	1.66333e-22	0.188779	0	1.19834	FALSE	FALSE
PLCG2	0	0.372134	-0.0229192	0	-1.26443	FALSE	FALSE
HSD17B2	0	0.924409	0.000153494	0.275383	-0.00897148	FALSE	FALSE
HSBP1	0	1.0904e-25	0.049994	5.87757e-297	-0.44815	FALSE	FALSE
MLYCD	0	0.0237248	-0.00245218	7.06361e-35	-0.0459199	FALSE	FALSE
OSGIN1	0	7.03792e-05	0.00245949	7.20562e-50	-0.0427156	FALSE	FALSE
NECAB2	0	1.54516e-05	0.0061546	0	-0.612874	FALSE	FALSE
SLC38A8	0	1.78851e-06	-0.00890642	2.14051e-176	-0.184253	FALSE	FALSE
MBTPS1	0	3.70884e-16	0.0658772	1.36655e-229	0.386712	FALSE	FALSE
DNAAF1	0	4.94913e-12	-0.0312409	6.19014e-223	-0.173957	FALSE	FALSE
KCNG4	0	0.0583059	-0.0022998	1.07095e-158	-0.0887728	FALSE	FALSE
USP10	0	2.88917e-21	0.0674402	8.5101e-185	0.322656	FALSE	FALSE
CRISPLD2	0	1.93672e-08	-0.048339	0	-1.11447	FALSE	FALSE
ZDHHC7	0	0.00164355	0.00280732	4.98721e-56	0.114832	FALSE	FALSE
KIAA0513	0	0.00158181	0.0119784	0	0.5433	FALSE	FALSE
FAM92B	0	0.57238	-0.00124994	1.21388e-10	-0.0102721	FALSE	FALSE
GSE1	0	0	-0.604592	0	-0.893085	FALSE	FALSE
GINS2	0	3.88766e-05	-0.00678837	3.14822e-33	-0.0180969	FALSE	FALSE
C16orf74	0	0.000174957	-0.0149798	0	-0.177805	FALSE	FALSE
EMC8	0	0.270563	-0.0172396	1.67061e-17	-0.0537854	FALSE	FALSE
COX4I1	0	1.09611e-06	0.00495623	0	-0.885668	FALSE	FALSE
IRF8	0	1.03688e-40	0.00778944	0	-0.719847	FALSE	FALSE
FOXF1	0	0.193375	-0.000604738	7.34838e-21	-0.0841458	FALSE	FALSE
MTHFSD	0	0.00101053	0.00574032	4.1746e-12	0.0364247	FALSE	FALSE
FOXC2	0	0.0601991	-0.00125407	6.97413e-37	-0.171505	FALSE	FALSE
C16orf95	0	0.0120356	-0.0255976	6.11536e-119	0.163158	FALSE	FALSE
AC010531.1	0	0.169812	-0.00888817	5.2492e-42	-0.0591956	FALSE	FALSE
FBXO31	0	0.0577848	-0.0289077	1.01131e-122	-0.221965	FALSE	FALSE
MAP1LC3B	0	2.05566e-05	0.00392599	0	-0.765864	FALSE	FALSE
ZCCHC14	0	2.7134e-12	0.0560653	6.00307e-258	0.42526	FALSE	FALSE
CA5A	0	0.547866	0.00233317	7.33429e-11	0.015071	FALSE	FALSE
BANP	0	1.92686e-12	0.043329	4.88297e-104	0.230384	FALSE	FALSE
ZNF469	0	4.42266e-17	-0.0187019	6.30047e-223	-0.0455726	FALSE	FALSE
ZFPM1	0	0.111855	-0.0217538	3.05292e-60	-0.129278	FALSE	FALSE
ZC3H18	0	1.47694e-10	0.0200756	4.68499e-14	0.0705279	FALSE	FALSE
CYBA	0	0.0441243	-0.0213289	0	-0.949707	FALSE	FALSE
RNF166	0	0.62488	-0.00261205	7.73535e-204	-0.362151	FALSE	FALSE
CTU2	0	0.0274708	0.0045899	1.50873e-13	0.0314966	FALSE	FALSE
PIEZO1	0	4.83924e-21	-0.0472049	0	-0.361623	FALSE	FALSE
CDT1	0	0.135411	-0.00200558	6.27547e-30	-0.0144672	FALSE	FALSE
APRT	0	0.0133823	-0.0110775	1.74241e-58	-0.0909514	FALSE	FALSE
GALNS	0	0.000126186	-0.0305468	1.21736e-95	-0.129663	FALSE	FALSE
TRAPPC2L	0	0.000260258	-0.0230972	3.01228e-71	-0.110356	FALSE	FALSE
PABPN1L	0	0.0175738	-0.00154501	1.74582e-10	-0.00350961	FALSE	FALSE
CBFA2T3	0	5.02833e-64	-0.07854	0	-0.166134	FALSE	FALSE
ACSF3	0	0.324903	-0.00699539	5.46509e-41	-0.187308	FALSE	FALSE
SLC22A31	0	0.967516	-0.000241868	1.17415e-11	-0.0060121	FALSE	FALSE
ZNF778	0	0.433187	-0.00305383	3.88066e-25	0.0565079	FALSE	FALSE
ANKRD11	0	2.82232e-38	-0.123695	0	-1.26873	FALSE	FALSE
SPG7	0	8.74883e-18	0.095807	1.00924e-238	0.442969	FALSE	FALSE
RPL13	0	1.0497e-56	0.139961	0	-0.751512	FALSE	FALSE
CHMP1A	0	1.90729e-08	0.0188854	1.40221e-98	-0.204617	FALSE	FALSE
ZNF276	0	0.00408328	-0.00486419	4.5306e-33	-0.126007	FALSE	FALSE
CENPBD1	0	0.000543543	0.00444078	6.34872e-40	-0.0581657	FALSE	FALSE
DBNDD1	0	0.112569	-0.003127	1.26432e-101	-0.165313	FALSE	FALSE
GAS8	0	1.14393e-05	-0.0563101	2.30667e-197	0.259389	FALSE	FALSE
PRDM7	0	0.303425	-0.000683955	0.0823081	0.00319149	FALSE	FALSE
RPH3AL	0	5.45485e-06	-0.020909	0	-0.288554	FALSE	FALSE
RFLNB	0	0.320264	-0.00155721	1.15353e-25	-0.0288147	FALSE	FALSE
VPS53	0	1.79772e-28	0.178931	0	0.778152	FALSE	FALSE
MRM3	0	0.0230576	0.00680721	7.13097e-35	-0.0643642	FALSE	FALSE
NXN	0	3.6927e-34	0.0610639	7.69265e-184	0.249582	FALSE	FALSE
ABR	0	4.84618e-11	-0.0882494	0	-2.09406	FALSE	FALSE
BHLHA9	0	0.237863	-0.000239701	1.06749e-11	-0.000372971	FALSE	FALSE
TRARG1	0	0.326971	-0.00100152	0.000358402	-0.00423393	FALSE	FALSE
YWHAE	0	9.47898e-06	0.0270691	0	-0.755885	FALSE	FALSE
PITPNA	0	2.36017e-20	0.0757153	0	0.521616	FALSE	FALSE
SLC43A2	0	3.68819e-35	-0.125736	4.02009e-254	-0.396823	FALSE	FALSE
SCARF1	0	0.00400516	-0.0159752	2.67859e-183	-0.102192	FALSE	FALSE
RILP	0	0.00293123	0.00420771	9.60852e-37	-0.0586663	FALSE	FALSE
PRPF8	0	1.39087e-19	0.0527511	5.75018e-146	-0.343359	FALSE	FALSE
TLCD2	0	0.890139	-0.000937366	2.3195e-23	-0.0346366	FALSE	FALSE
WDR81	0	0.0001887	0.007808	2.34904e-55	-0.15173	FALSE	FALSE
SERPINF1	0	7.95266e-54	-0.078976	0	-0.407371	FALSE	FALSE
RPA1	0	2.37644e-05	0.010187	6.26304e-20	0.0857155	FALSE	FALSE
RTN4RL1	0	1.13386e-162	-0.331661	0	-0.906434	FALSE	FALSE
HIC1	0	0.0649473	0.0015213	6.73861e-45	-0.212298	FALSE	FALSE
SMG6	0	1.9091e-06	0.0491396	4.25858e-202	0.41394	FALSE	FALSE
SRR	0	0.0107502	-0.0207907	3.15897e-16	-0.0395555	FALSE	FALSE
TSR1	0	0.0192104	0.0039998	3.32478e-30	0.0619694	FALSE	FALSE
SGSM2	0	0.000675769	0.0101995	0	0.470019	FALSE	FALSE
MNT	0	0.0122571	-0.0219142	1.58174e-74	-0.146762	FALSE	FALSE
METTL16	0	7.81884e-07	0.00888641	8.70609e-32	0.140311	FALSE	FALSE
PAFAH1B1	0	4.85574e-08	0.111602	1.96107e-207	0.471396	FALSE	FALSE
ASPA	0	6.51826e-28	-0.215758	0	-1.33873	FALSE	FALSE
TRPV3	0	2.27104e-10	-0.0221561	4.98285e-126	-0.0782685	FALSE	FALSE
TRPV1	0	2.80091e-07	0.00994215	1.42126e-17	-0.0527319	FALSE	FALSE
CTNS	0	0.00137062	-0.000826486	9.91872e-43	-0.0749943	FALSE	FALSE
TAX1BP3	0	1.36894e-06	-0.0143212	6.34932e-37	-0.0305437	FALSE	FALSE
EMC6	0	0.340356	-0.0128585	3.38847e-200	-0.225509	FALSE	FALSE
ITGAE	0	0.00109061	0.00781891	1.06315e-18	-0.0737284	FALSE	FALSE
NCBP3	0	0.470515	-0.0650048	1.11098e-181	-0.2641	FALSE	FALSE
CAMKK1	0	1.35602e-30	-0.172099	0	-0.699774	FALSE	FALSE
P2RX1	0	0.688051	-0.0013181	1.23339e-48	-0.0724442	FALSE	FALSE
ZZEF1	0	8.4791e-13	0.0503353	2.09512e-77	0.222599	FALSE	FALSE
ANKFY1	0	7.41268e-27	0.098095	1.02982e-253	0.417307	FALSE	FALSE
UBE2G1	0	0.806514	-0.0348556	1.44994e-55	-0.173058	FALSE	FALSE
SPNS3	0	0.897847	0.000916674	4.82418e-74	-0.120393	FALSE	FALSE
SPNS2	0	0.0232598	-0.0262898	9.49999e-275	0.340202	FALSE	FALSE
MYBBP1A	0	5.27879e-05	-0.0286934	5.64675e-62	-0.0925538	FALSE	FALSE
ARRB2	0	0.154332	-0.00775845	0	-0.716523	FALSE	FALSE
MED11	0	0.0245229	-0.018255	1.65774e-18	-0.0369367	FALSE	FALSE
CXCL16	0	4.76593e-07	-0.0118621	1.11798e-207	-0.255051	FALSE	FALSE
ZMYND15	0	0.00626425	-0.00425227	5.24328e-69	-0.0913461	FALSE	FALSE
TM4SF5	0	0.283445	-0.000534886	0.0733883	0.00172023	FALSE	FALSE
VMO1	0	0.0299472	0.00267302	2.66437e-08	0.0122933	FALSE	FALSE
GLTPD2	0	0.616015	9.60265e-05	0.213864	0.000667854	FALSE	FALSE
PSMB6	0	0.0226774	-0.00427338	4.70553e-211	-0.256422	FALSE	FALSE
PLD2	0	0.000321249	-0.00438553	1.33499e-276	-0.197861	FALSE	FALSE
MINK1	0	3.47217e-05	-0.0933408	0	-0.468835	FALSE	FALSE
CHRNE	0	0.783281	-0.000330297	0.00544809	-0.0080368	FALSE	FALSE
C17orf107	0	0.916693	0.00054621	2.83417e-11	-0.0133792	FALSE	FALSE
GP1BA	0	0.508621	-0.000827104	0.000351995	-0.00933651	FALSE	FALSE
SLC25A11	0	0.000415393	0.00597288	1.29337e-243	-0.326704	FALSE	FALSE
RNF167	0	4.1424e-11	0.0239125	1.47444e-102	-0.193073	FALSE	FALSE
PFN1	0	0.0420509	-0.00787966	0	-0.350219	FALSE	FALSE
SPAG7	0	3.84275e-09	0.0224453	3.82728e-69	-0.153189	FALSE	FALSE
INCA1	0	0.250376	0.00226365	2.10472e-05	0.0112803	FALSE	FALSE
ZNF232	0	0.695615	-0.00161787	1.50988e-07	0.0228412	FALSE	FALSE
USP6	0	0.402048	-0.00649654	1.86413e-21	-0.0515381	FALSE	FALSE
ZNF594	0	0.000228795	0.0121695	8.57514e-48	0.180624	FALSE	FALSE
RABEP1	0	3.98851e-21	0.155681	0	0.576209	FALSE	FALSE
NUP88	0	1.7003e-12	0.0395549	6.11286e-126	0.245618	FALSE	FALSE
RPAIN	0	1.76235e-08	0.021144	4.03686e-72	-0.219083	FALSE	FALSE
C1QBP	0	0.00656739	-0.000570288	0	-0.426087	FALSE	FALSE
DHX33	0	0.035292	0.00469912	1.14027e-22	0.0479188	FALSE	FALSE
DERL2	0	0.0143369	-0.00566755	2.57307e-38	-0.0947861	FALSE	FALSE
MIS12	0	0.679423	-0.0101453	4.31323e-17	-0.0509234	FALSE	FALSE
NLRP1	0	1.53219e-24	0.0643757	0	-1.00682	FALSE	FALSE
WSCD1	0	0.205332	-0.0359995	0	-0.944757	FALSE	FALSE
AIPL1	0	0.406374	-0.000935832	6.29253e-07	-0.0167458	FALSE	FALSE
PIMREG	0	0.795884	-0.000835488	9.66994e-06	0.00387638	FALSE	FALSE
TXNDC17	0	0.886515	-0.00505547	3.99542e-56	-0.0725364	FALSE	FALSE
SLC13A5	0	3.13912e-06	-0.0189266	0	-0.321137	FALSE	FALSE
XAF1	0	6.04283e-20	-0.0568725	0	-0.551776	FALSE	FALSE
FBXO39	0	0.0132863	-0.00314272	1.59511e-79	-0.0300026	FALSE	FALSE
TEKT1	0	0.000664753	-0.00862165	1.12531e-31	-0.0311549	FALSE	FALSE
ALOX12	0	0.0201362	0.00239805	5.98135e-06	0.0151129	FALSE	FALSE
RNASEK	0	0.258152	0.000610281	0.0034998	-0.00473972	FALSE	FALSE
C17orf49	0	0.116119	-0.000803731	1.49131e-15	-0.000897413	FALSE	FALSE
BCL6B	0	0.086442	-0.000711262	1.57146e-17	-0.000601663	FALSE	FALSE
SLC16A13	0	3.48469e-06	-0.00974626	4.72003e-36	-0.0358647	FALSE	FALSE
SLC16A11	0	7.10417e-11	-0.00951185	1.1892e-93	-0.0174867	FALSE	FALSE
CLEC10A	0	0.00214775	-0.00199571	2.24672e-70	-0.00459913	FALSE	FALSE
ASGR2	0	1.0315e-15	-0.011877	7.5404e-299	-0.0380113	FALSE	FALSE
ASGR1	0	0.153115	-0.00694897	2.63701e-49	-0.142143	FALSE	FALSE
DLG4	0	8.1774e-15	0.0536553	0	0.381878	FALSE	FALSE
ACADVL	0	0.706788	-0.0285048	4.66613e-254	-0.42211	FALSE	FALSE
DVL2	0	0.0937901	-0.00336878	7.52134e-35	0.0761381	FALSE	FALSE
PHF23	0	0.285862	-0.00394943	2.05189e-151	-0.162073	FALSE	FALSE
GABARAP	0	0.655779	-0.000364713	1.01729e-45	-0.0462225	FALSE	FALSE
CTDNEP1	0	0.211048	0.00130917	0.0545784	0.00403718	FALSE	FALSE
ELP5	0	7.841e-09	0.0189386	1.39168e-54	-0.118626	FALSE	FALSE
SLC2A4	0	0.00888064	-0.0022285	1.11692e-76	-0.0245061	FALSE	FALSE
YBX2	0	6.29511e-11	-0.00865817	1.15445e-76	-0.0203982	FALSE	FALSE
EIF5A	0	7.11392e-14	0.0279529	0	-0.474648	FALSE	FALSE
GPS2	0	1.84398e-06	0.0140223	1.57927e-59	-0.109257	FALSE	FALSE
KCTD11	0	0.00585216	-0.000370304	1.95153e-23	-0.0168921	FALSE	FALSE
TNK1	0	0.105478	0.00104526	9.89139e-12	-0.0121861	FALSE	FALSE
PLSCR3	0	0.470714	-0.000258213	0.652659	0.000973122	FALSE	FALSE
NLGN2	0	1.19695e-16	0.0397713	1.97631e-217	0.287913	FALSE	FALSE
TMEM102	0	0.820853	-0.000511419	4.91039e-07	-0.00793958	FALSE	FALSE
FGF11	0	8.53581e-09	-0.0138095	0	-0.129965	FALSE	FALSE
CHRNB1	0	6.76948e-05	0.00565775	2.04247e-14	-0.0267294	FALSE	FALSE
ZBTB4	0	1.01787e-08	0.0397146	3.93687e-241	0.391294	FALSE	FALSE
SLC35G6	0	0.938639	-0.000177495	0.579551	-0.000902975	FALSE	FALSE
POLR2A	0	2.24799e-09	0.0139034	5.94297e-63	-0.198209	FALSE	FALSE
EIF4A1	0	1.24796e-16	0.0352067	3.87856e-52	-0.147151	FALSE	FALSE
CD68	0	0.837005	-0.00287807	2.409e-125	-0.154974	FALSE	FALSE
MPDU1	0	2.88746e-08	0.0124792	4.1318e-28	-0.0776748	FALSE	FALSE
FXR2	0	2.28878e-10	0.0243766	8.22128e-185	-0.311392	FALSE	FALSE
SHBG	0	0.435415	-0.00277477	2.93158e-06	0.0111289	FALSE	FALSE
SAT2	0	1.65904e-07	0.0290882	2.25382e-254	0.401769	FALSE	FALSE
TP53	0	8.38306e-09	-0.0449516	0	-0.410905	FALSE	FALSE
WRAP53	0	0.207578	0.000154645	0.00975411	-0.0142381	FALSE	FALSE
DNAH2	0	0.319903	0.00111809	1.38544e-77	0.0976684	FALSE	FALSE
NAA38	0	7.19375e-06	0.0192046	1.68561e-120	0.201612	FALSE	FALSE
AC104581.2	0	0.960975	-0.000217583	1.50692e-06	-0.00267566	FALSE	FALSE
TRAPPC1	0	7.23163e-05	0.0068579	2.43976e-115	-0.12362	FALSE	FALSE
ALOX15B	0	0.505024	-0.00139858	3.03002e-43	-0.0253982	FALSE	FALSE
ALOX12B	0	1.43215e-06	-0.00782107	1.54874e-37	-0.0193782	FALSE	FALSE
ALOXE3	0	0.00244951	-0.00901888	2.54071e-63	-0.0714449	FALSE	FALSE
HES7	0	0.00119198	-0.00633864	1.13633e-67	-0.0390638	FALSE	FALSE
PER1	0	0.518114	-0.0278626	2.94944e-112	-0.220152	FALSE	FALSE
AC129492.3	0	0.773202	-0.00071721	1.10242e-05	-0.00723428	FALSE	FALSE
TMEM107	0	2.97495e-24	-0.041418	8.52918e-136	-0.151492	FALSE	FALSE
BORCS6	0	0.000128	-0.0108008	2.87929e-85	-0.0769658	FALSE	FALSE
AURKB	0	0.641995	-0.00095098	1.01674e-33	-0.0364648	FALSE	FALSE
PFAS	0	0.00279888	0.0103644	1.97929e-29	0.0517732	FALSE	FALSE
SLC25A35	0	0.000102734	-0.010122	1.30516e-151	-0.0673141	FALSE	FALSE
AC135178.3	0	0.45136	0.000777476	0.199518	0.00893	FALSE	FALSE
RNF222	0	0.197639	-0.000777915	0.0753627	-0.00137678	FALSE	FALSE
NDEL1	0	0.00573524	-0.0553155	3.97439e-134	-0.285788	FALSE	FALSE
MYH10	0	9.21884e-05	0.0320831	0	1.21325	FALSE	FALSE
PIK3R6	0	0.920813	-0.00311356	2.59575e-223	-0.28117	FALSE	FALSE
PIK3R5	0	4.24775e-09	-0.0355141	0	-1.49811	FALSE	FALSE
NTN1	0	0.669278	-0.0275598	0	-1.27002	FALSE	FALSE
STX8	0	0.00295095	0.0179744	3.28862e-178	0.384745	FALSE	FALSE
CFAP52	0	6.37819e-92	-0.0956558	0	-0.213684	FALSE	FALSE
USP43	0	0	-0.396453	0	-0.929951	FALSE	FALSE
DHRS7C	0	0.0231449	-0.00204588	1.695e-18	-0.0096712	FALSE	FALSE
GLP2R	0	0.326574	0.000610409	1.19154e-156	-0.11402	FALSE	FALSE
SCO1	0	0.00813839	0.00234925	5.65054e-42	-0.104883	FALSE	FALSE
TMEM220	0	0.138918	-0.022178	0	-0.273128	FALSE	FALSE
TMEM238L	0	0.309484	0.000491521	1.21131e-11	-0.012068	FALSE	FALSE
PIRT	0	0.256236	-0.00356555	4.65235e-126	-0.0641896	FALSE	FALSE
SHISA6	0	4.12922e-64	-0.293612	0	-2.24191	FALSE	FALSE
DNAH9	0	0.0250084	-0.0320387	4.82872e-174	0.246605	FALSE	FALSE
ELAC2	0	7.23391e-10	0.0260938	1.45801e-40	0.084474	FALSE	FALSE
HS3ST3A1	0	0.0964423	-0.0142672	2.79951e-272	-0.231299	FALSE	FALSE
HS3ST3B1	0	1.66122e-29	-0.0475323	0	-0.293168	FALSE	FALSE
PMP22	0	1.35253e-81	-0.231789	0	-0.950486	FALSE	FALSE
TBC1D26	0	0.565104	0.00167361	1.97572e-28	-0.0297679	FALSE	FALSE
ADORA2B	0	2.40167e-12	0.00778783	0	-0.327061	FALSE	FALSE
ZSWIM7	0	7.33033e-07	0.0186115	2.92954e-32	0.107663	FALSE	FALSE
NCOR1	0	0.01092	0.0682296	9.88133e-161	0.37191	FALSE	FALSE
UBB	0	0.658888	-0.0575919	0	-1.72575	FALSE	FALSE
LRRC75A	0	2.12974e-08	-0.0380286	6.45805e-131	-0.150408	FALSE	FALSE
ZNF287	0	3.34266e-05	0.0116015	3.65373e-39	0.071021	FALSE	FALSE
ZNF624	0	0.536881	-0.0071295	4.45242e-12	-0.0428084	FALSE	FALSE
CCDC144A	0	0.543372	-0.000107218	0.758292	-0.000456825	FALSE	FALSE
AC098850.3	0	0.0015028	-0.0397976	0	-0.697814	FALSE	FALSE
TNFRSF13B	0	0.108919	-0.00138603	0.0177436	-0.00233859	FALSE	FALSE
MPRIP	0	0.236074	-0.00287425	5.33977e-264	0.613394	FALSE	FALSE
PLD6	0	4.24165e-09	0.0135622	2.11961e-29	-0.072024	FALSE	FALSE
AC055811.2	0	0.32095	-0.00486164	1.14914e-09	-0.0218162	FALSE	FALSE
COPS3	0	0.228793	-0.00875239	3.79178e-140	-0.23997	FALSE	FALSE
NT5M	0	3.09642e-12	0.0320437	3.36374e-94	0.140458	FALSE	FALSE
RASD1	0	1.52606e-26	0.0560934	0	-0.797253	FALSE	FALSE
PEMT	0	5.82807e-08	0.0221357	4.60391e-54	0.0929134	FALSE	FALSE
RAI1	0	1.81666e-14	0.0625168	2.14205e-278	0.431078	FALSE	FALSE
SREBF1	0	0.292357	-0.0625875	0	-0.510466	FALSE	FALSE
TOM1L2	0	1.5302e-26	-0.172453	0	-0.884012	FALSE	FALSE
DRC3	0	0.672588	-0.000988633	8.2752e-47	0.0677332	FALSE	FALSE
GID4	0	0.90991	-0.00650636	2.33139e-17	0.0489646	FALSE	FALSE
ALKBH5	0	2.00979e-11	0.0248293	2.15326e-242	-0.417648	FALSE	FALSE
LLGL1	0	0.106423	-0.00753226	2.36573e-126	-0.0865796	FALSE	FALSE
FLII	0	1.99956e-17	0.0308747	1.29251e-38	0.0927078	FALSE	FALSE
MIEF2	0	1.48046e-07	0.0124535	5.91698e-26	0.0486523	FALSE	FALSE
SMCR8	0	1.46489e-07	0.0189303	6.91574e-45	0.0711721	FALSE	FALSE
SHMT1	0	1.79983e-11	0.000911709	1.51015e-112	-0.248821	FALSE	FALSE
GRAP	0	0.960975	-0.000634825	2.86931e-20	-0.0246941	FALSE	FALSE
GRAPL	0	0.140984	-0.00185132	3.52746e-130	-0.173132	FALSE	FALSE
EPN2	0	2.71641e-73	0.152293	0	-2.747	FALSE	FALSE
B9D1	0	0.976241	-0.0105268	1.58941e-129	0.201104	FALSE	FALSE
MAPK7	0	0.00691052	-0.00717435	3.71178e-15	-0.0277924	FALSE	FALSE
MFAP4	0	0.0257691	-0.001526	1.28987e-20	-0.000737789	FALSE	FALSE
RNF112	0	6.73091e-07	-0.0390576	4.68575e-229	-0.27424	FALSE	FALSE
SLC47A1	0	1.99126e-15	-0.0549634	0	-0.438057	FALSE	FALSE
ALDH3A2	0	4.68798e-167	-0.276404	0	-0.45879	FALSE	FALSE
SLC47A2	0	7.20617e-09	-0.0134802	8.87823e-46	-0.0317042	FALSE	FALSE
ULK2	0	3.8656e-08	-0.0967924	1.77388e-235	-0.552762	FALSE	FALSE
AKAP10	0	5.16909e-08	-0.106023	1.1816e-196	-0.401841	FALSE	FALSE
SPECC1	0	6.88894e-66	0.248974	0	0.790393	FALSE	FALSE
CCDC144NL	0	0.0355209	0.0192215	6.30032e-123	-0.187263	FALSE	FALSE
USP22	0	2.5572e-60	0.187773	0	0.516895	FALSE	FALSE
DHRS7B	0	0.798802	-0.027302	7.86928e-115	0.235251	FALSE	FALSE
TMEM11	0	9.24275e-05	0.0124173	1.82369e-80	-0.133839	FALSE	FALSE
NATD1	0	0.0824953	0.00332584	5.61924e-12	0.0192215	FALSE	FALSE
MAP2K3	0	0.207403	-0.00348493	2.56942e-31	0.0577587	FALSE	FALSE
KCNJ12	0	0.688569	0.000419458	2.79293e-65	-0.105418	FALSE	FALSE
KCNJ18	0	0.59178	8.03183e-05	0.619095	0.00028259	FALSE	FALSE
WSB1	0	2.6268e-34	0.159129	0	0.733192	FALSE	FALSE
KSR1	0	0.086133	-0.0277844	0	-0.415824	FALSE	FALSE
LGALS9	0	0.0779809	-0.00936282	0	-0.422233	FALSE	FALSE
NOS2	0	4.79633e-15	-0.0212706	2.42075e-175	-0.0729055	FALSE	FALSE
LYRM9	0	0.00699348	-0.00309301	7.70906e-95	-0.0131117	FALSE	FALSE
NLK	0	0	-1.20888	0	-2.10314	FALSE	FALSE
TMEM97	0	0.993436	0.00201418	3.74681e-122	-0.154296	FALSE	FALSE
IFT20	0	1.68738e-23	0.0664558	1.5921e-175	0.324798	FALSE	FALSE
TNFAIP1	0	0.000887292	0.0134524	2.20254e-46	-0.120441	FALSE	FALSE
POLDIP2	0	2.89133e-08	0.0246287	5.18255e-95	-0.196882	FALSE	FALSE
TMEM199	0	0.000119622	0.00767926	1.45823e-38	-0.0889174	FALSE	FALSE
AC002094.3	0	0.807063	1.49184e-05	0.148413	0.0021529	FALSE	FALSE
VTN	0	0.1368	-0.00134777	0.000688572	-0.00417584	FALSE	FALSE
SLC46A1	0	0.975736	-0.00358707	1.77835e-14	-0.0353148	FALSE	FALSE
KIAA0100	0	7.0317e-13	0.0360325	7.5245e-78	0.161005	FALSE	FALSE
SDF2	0	0.00163253	0.000709351	1.44614e-70	-0.143234	FALSE	FALSE
SUPT6H	0	6.59767e-14	0.0381973	6.28258e-79	0.188928	FALSE	FALSE
PROCA1	0	0.492581	-0.00352768	6.97191e-38	-0.0418077	FALSE	FALSE
RAB34	0	3.76382e-16	-0.0311603	0	-0.387942	FALSE	FALSE
RPL23A	0	3.03145e-05	-0.00476925	2.0955e-291	-0.398742	FALSE	FALSE
TLCD1	0	0.01359	-0.00343278	1.41548e-140	-0.0554443	FALSE	FALSE
NEK8	0	0.31522	-0.00466761	1.14968e-90	-0.0625968	FALSE	FALSE
TRAF4	0	7.48493e-08	-0.0464098	0	-0.486266	FALSE	FALSE
PHF12	0	0.00280097	-0.00949677	5.90597e-05	-0.0433209	FALSE	FALSE
PIPOX	0	0.161559	-0.017554	1.05149e-256	-0.214275	FALSE	FALSE
MYO18A	0	0.00653522	-0.0229929	2.09426e-137	-0.240145	FALSE	FALSE
NUFIP2	0	1.42655e-12	0.0375509	7.85818e-97	-0.316076	FALSE	FALSE
TAOK1	0	0.000305678	-0.00588856	3.42204e-125	-0.326512	FALSE	FALSE
ABHD15	0	8.34006e-06	-0.00932155	2.8622e-112	-0.0400637	FALSE	FALSE
GIT1	0	3.70668e-19	0.0469771	3.80204e-153	0.307765	FALSE	FALSE
SSH2	0	1.44353e-56	0.254225	0	1.15982	FALSE	FALSE
NSRP1	0	0.000765654	-0.02347	8.679e-108	-0.259295	FALSE	FALSE
BLMH	0	2.92118e-12	0.0340544	2.95262e-69	0.140682	FALSE	FALSE
TMIGD1	0	0.932804	-0.000260558	0.300919	-0.00132889	FALSE	FALSE
CPD	0	2.19736e-29	-0.173618	1.72472e-284	-0.41863	FALSE	FALSE
GOSR1	0	1.50695e-09	0.0319075	2.20034e-98	0.235393	FALSE	FALSE
TEFM	0	5.45461e-08	0.0219659	8.78083e-70	0.157105	FALSE	FALSE
ADAP2	0	0.523174	-0.0291221	0	-1.01421	FALSE	FALSE
RNF135	0	0.0532609	-0.0128738	9.13591e-230	-0.286907	FALSE	FALSE
NF1	0	9.06706e-155	0.383518	0	0.892912	FALSE	FALSE
OMG	0	0.357847	-0.0620832	8.13272e-248	-0.425187	FALSE	FALSE
EVI2B	0	8.70509e-05	-0.0118633	3.48259e-267	-0.0521672	FALSE	FALSE
AC134669.1	0	0.000925472	-0.00756738	1.16289e-218	-0.0420017	FALSE	FALSE
EVI2A	0	0.182954	-0.0086984	6.74274e-161	-0.0480964	FALSE	FALSE
COPRS	0	1.50841e-07	0.0174325	0	-0.681324	FALSE	FALSE
SUZ12	0	2.44944e-11	0.0701325	1.4058e-247	0.43831	FALSE	FALSE
RHOT1	0	4.67734e-11	0.0915055	0	0.660758	FALSE	FALSE
RHBDL3	0	0	-0.534525	0	-1.30294	FALSE	FALSE
ZNF207	0	0.0353459	0.00306537	2.12358e-34	0.236507	FALSE	FALSE
PSMD11	0	1.30279e-37	0.0970082	1.5699e-162	0.366742	FALSE	FALSE
CDK5R1	0	1.57716e-19	0.0648881	0	-0.688532	FALSE	FALSE
MYO1D	0	8.4027e-296	-0.688448	0	-1.91747	FALSE	FALSE
TMEM98	0	1.67461e-59	-0.151544	0	-0.815422	FALSE	FALSE
SPACA3	0	0.66413	-0.00054731	0.00381797	-0.00418474	FALSE	FALSE
CCL2	0	0.0507948	-0.00370283	9.81257e-99	-0.0399067	FALSE	FALSE
CCL1	0	0.797459	-0.000259604	7.39999e-11	-0.00480889	FALSE	FALSE
TMEM132E	0	1.66047e-112	-0.104399	0	-0.214757	FALSE	FALSE
CCT6B	0	2.11464e-07	-0.0275288	1.88864e-96	-0.0920263	FALSE	FALSE
ZNF830	0	0.18634	-0.000261911	1.64254e-60	-0.105158	FALSE	FALSE
RFFL	0	0.147404	-0.0388437	0	-0.233898	FALSE	FALSE
AC004223.3	0	0.264275	0.000639468	2.09897e-05	0.00772004	FALSE	FALSE
UNC45B	0	0.314293	0.000337439	0.00078807	0.00326905	FALSE	FALSE
SLFN5	0	5.93914e-14	-0.0385474	5.7087e-89	-0.0798877	FALSE	FALSE
SLFN11	0	6.13788e-12	-0.0150017	7.42506e-172	-0.105989	FALSE	FALSE
SLFN12	0	0.0596585	-0.00304778	3.54185e-81	-0.092519	FALSE	FALSE
SLFN13	0	0.931268	-0.000417992	6.06239e-31	-0.0364598	FALSE	FALSE
SLFN12L	0	0.204608	-0.000878294	1.47445e-64	-0.395298	FALSE	FALSE
PEX12	0	5.93623e-05	0.00477532	6.40755e-29	-0.0444888	FALSE	FALSE
AP2B1	0	6.7672e-21	0.109357	0	0.597852	FALSE	FALSE
CCL16	0	0.598518	-5.43084e-05	0.938201	-0.00050328	FALSE	FALSE
CCL15-CCL14	0	0.457787	0.000169262	0.790818	0.00148426	FALSE	FALSE
CCL18	0	0.116293	-0.000497542	1.98314e-18	-0.000634712	FALSE	FALSE
CCL3	0	0.24135	-0.00131066	1.96155e-14	-0.0238118	FALSE	FALSE
CCL4	0	0.128479	-0.00118908	3.59798e-11	-0.0844107	FALSE	FALSE
TBC1D3B	0	0.501324	0.000955294	1.72968e-16	-0.0381151	FALSE	FALSE
CCL3L1	0	0.00693607	-0.00242461	3.83603e-22	-0.0061817	FALSE	FALSE
CCL4L2	0	2.50383e-08	-0.00834921	7.23546e-58	-0.0163611	FALSE	FALSE
ZNHIT3	0	1.14259e-08	0.0156859	6.42786e-118	-0.211756	FALSE	FALSE
MYO19	0	0.000563825	0.00147885	9.95212e-178	-0.29455	FALSE	FALSE
PIGW	0	0.508728	-0.000750613	5.28507e-05	-0.0139007	FALSE	FALSE
GGNBP2	0	2.01291e-13	0.0418113	2.0274e-80	0.212991	FALSE	FALSE
MRM1	0	0.0186814	0.00707117	9.41761e-21	-0.0417559	FALSE	FALSE
LHX1	0	0.0444809	-0.00129714	2.76443e-08	-0.00413624	FALSE	FALSE
AATF	0	0.00174997	-0.00316742	1.69149e-22	-0.0958831	FALSE	FALSE
C17orf78	0	0.778759	0.000811711	1.43165e-16	0.0209392	FALSE	FALSE
TADA2A	0	0.0271881	-0.00148688	5.09791e-83	0.175265	FALSE	FALSE
DUSP14	0	3.6639e-08	-0.0275024	1.39242e-155	-0.194611	FALSE	FALSE
SYNRG	0	9.46521e-43	0.107403	2.50053e-58	0.187014	FALSE	FALSE
DDX52	0	1.96543e-24	0.0539657	5.50302e-61	0.141656	FALSE	FALSE
HNF1B	0	0.723488	-0.000272289	8.57721e-05	0.0042585	FALSE	FALSE
ARHGAP23	0	1.85352e-23	-0.0163694	0	-0.800859	FALSE	FALSE
EPOP	0	0.115919	-0.00331671	5.17437e-168	-0.188056	FALSE	FALSE
MLLT6	0	4.66004e-10	-0.10246	1.05392e-133	-0.213023	FALSE	FALSE
CISD3	0	0.893533	-0.00274085	6.39156e-114	-0.149099	FALSE	FALSE
PSMB3	0	0.625971	-0.00735752	2.19837e-99	-0.176763	FALSE	FALSE
CWC25	0	0.0597144	0.00223619	5.70367e-47	0.108936	FALSE	FALSE
RPL23	0	0.0893086	-0.00795803	2.25889e-214	-0.338386	FALSE	FALSE
LASP1	0	1.34764e-06	0.0254152	5.46579e-191	0.250245	FALSE	FALSE
LINC00672	0	0.84226	-0.00706792	2.33182e-247	-0.31174	FALSE	FALSE
FBXO47	0	0.949464	0.000772565	0.000323768	0.00739403	FALSE	FALSE
ARL5C	0	0.183257	-0.00341358	1.25564e-71	-0.175031	FALSE	FALSE
CACNB1	0	0.000966162	-0.0317905	1.30337e-228	-0.336268	FALSE	FALSE
RPL19	0	2.63222e-07	0.000758088	0	-0.648348	FALSE	FALSE
MED1	0	1.89427e-06	0.0167587	3.60137e-34	0.0949939	FALSE	FALSE
PPP1R1B	0	2.34737e-16	-0.057336	0	-0.53901	FALSE	FALSE
STARD3	0	3.32192e-12	0.0280477	2.11174e-125	-0.241977	FALSE	FALSE
PNMT	0	0.000355221	-0.00655824	3.14537e-32	-0.0273703	FALSE	FALSE
PGAP3	0	7.53662e-07	-0.0314639	2.26473e-73	-0.0958483	FALSE	FALSE
ERBB2	0	0.0428203	-0.00330286	9.85133e-275	-0.156793	FALSE	FALSE
MIEN1	0	0.634805	-0.00404031	0	-0.420211	FALSE	FALSE
IKZF3	0	0.0123264	-0.00575778	2.28131e-34	-0.0224641	FALSE	FALSE
ZPBP2	0	0.427505	-4.32627e-06	0.637676	0.000305665	FALSE	FALSE
ORMDL3	0	0.974419	-0.00146869	3.91254e-48	-0.0872516	FALSE	FALSE
THRA	0	2.45627e-08	-0.0961807	0	-0.637004	FALSE	FALSE
NR1D1	0	0.000346974	-0.0351862	0	-0.454038	FALSE	FALSE
MSL1	0	0.00102645	0.000531092	1.42742e-137	0.251847	FALSE	FALSE
CASC3	0	4.53709e-09	0.0264008	7.4827e-76	0.243081	FALSE	FALSE
WIPF2	0	2.01123e-44	0.177253	0	0.742406	FALSE	FALSE
CDC6	0	1.47297e-10	-0.0142586	2.26453e-123	-0.0453585	FALSE	FALSE
RARA	0	1.24073e-57	-0.0648015	0	-0.128686	FALSE	FALSE
TOP2A	0	0.518752	-0.00173567	3.76651e-47	-0.0699137	FALSE	FALSE
IGFBP4	0	1.71665e-31	-0.0363711	5.73343e-300	-0.0684051	FALSE	FALSE
TNS4	0	0.872	-0.000189181	0.940605	0.00147063	FALSE	FALSE
KRT10	0	4.36891e-05	0.00657498	3.99031e-279	-0.360667	FALSE	FALSE
KRT20	0	0.597262	0.000262154	0.882454	0.00087891	FALSE	FALSE
KRT23	0	0.656323	-0.00067712	0.00109144	-0.00303717	FALSE	FALSE
KRT39	0	0.937586	-0.000171166	0.474269	0.000486252	FALSE	FALSE
KRT40	0	0.918144	-0.000146088	0.00508148	-0.00182817	FALSE	FALSE
KRT33B	0	0.0853314	-0.000558545	4.03939e-20	-0.00220224	FALSE	FALSE
KRT17	0	2.82165e-31	-0.0319121	0	-0.215604	FALSE	FALSE
EIF1	0	8.36084e-07	0.0244179	0	-1.45004	FALSE	FALSE
JUP	0	0.000240016	-0.0122057	1.67315e-164	-0.115034	FALSE	FALSE
FKBP10	0	7.71937e-19	-0.0420189	0	-0.480892	FALSE	FALSE
KLHL10	0	0.204967	-0.000391087	4.66301e-08	0.010022	FALSE	FALSE
CNP	0	4.91788e-79	-0.38306	0	-2.00802	FALSE	FALSE
DNAJC7	0	9.82917e-07	0.0156461	1.36158e-51	-0.208508	FALSE	FALSE
NKIRAS2	0	0.297481	-0.00115984	3.92932e-22	0.0441089	FALSE	FALSE
ZNF385C	0	0.0487823	-0.00410017	5.74379e-09	-0.014976	FALSE	FALSE
DHX58	0	6.40936e-06	-0.0168697	3.01578e-76	-0.0732765	FALSE	FALSE
KCNH4	0	5.4734e-08	0.0287905	1.49645e-148	0.177556	FALSE	FALSE
HCRT	0	0.459255	-0.00367069	3.38619e-13	-0.0223694	FALSE	FALSE
GHDC	0	0.426052	-0.00444656	3.12269e-09	-0.0276525	FALSE	FALSE
STAT5B	0	0.0248221	-0.0380236	3.02062e-289	-0.516123	FALSE	FALSE
STAT5A	0	2.07481e-13	-0.0277382	1.03436e-268	-0.0566725	FALSE	FALSE
STAT3	0	0.326385	-0.0802396	0	-0.611212	FALSE	FALSE
CAVIN1	0	0.172689	-0.0148575	4.88034e-276	-0.0829458	FALSE	FALSE
ATP6V0A1	0	1.47599e-25	0.197514	0	0.831025	FALSE	FALSE
NAGLU	0	2.68863e-07	-0.047401	7.66168e-252	-0.154847	FALSE	FALSE
HSD17B1	0	0.557167	-0.009129	3.22369e-28	-0.0350319	FALSE	FALSE
COASY	0	2.70336e-05	0.0115196	3.44086e-53	-0.115152	FALSE	FALSE
MLX	0	1.29959e-05	0.0137328	1.62519e-30	0.0608926	FALSE	FALSE
TUBG1	0	1.68914e-06	0.0157952	9.89323e-91	-0.150805	FALSE	FALSE
PLEKHH3	0	1.37734e-12	0.0279511	1.26179e-62	0.0961309	FALSE	FALSE
EZH1	0	0.0675521	-0.0170808	9.04191e-72	0.25704	FALSE	FALSE
RAMP2	0	0.000416336	-0.00547474	3.29121e-56	-0.292635	FALSE	FALSE
VPS25	0	0.346627	0.00108761	6.32482e-59	-0.0964266	FALSE	FALSE
WNK4	0	0.542012	0.000910052	0.0700195	-0.0127937	FALSE	FALSE
COA3	0	3.43982e-05	0.0105096	5.20266e-260	-0.316698	FALSE	FALSE
CNTD1	0	0.00122702	0.0068017	1.62831e-14	0.0263801	FALSE	FALSE
BECN1	0	1.03743e-07	0.0158727	2.98421e-36	0.0889676	FALSE	FALSE
PSME3	0	0.00407526	0.0111973	3.92432e-44	0.0820621	FALSE	FALSE
PTGES3L-AARSD1	0	0.787938	2.84331e-05	0.0588816	0.002953	FALSE	FALSE
RUNDC1	0	0.0684076	-0.0184987	6.62737e-168	-0.258848	FALSE	FALSE
RPL27	0	0.212438	-0.0126359	1.02657e-281	-0.369045	FALSE	FALSE
IFI35	0	0.743419	-0.00352662	1.38145e-38	-0.0364335	FALSE	FALSE
BRCA1	0	0.00100241	-0.0505231	9.86778e-147	-0.155534	FALSE	FALSE
NBR1	0	3.63982e-21	0.05333	1.8032e-34	0.159995	FALSE	FALSE
TMEM106A	0	0.33846	-0.00993149	0	-0.514654	FALSE	FALSE
DHX8	0	5.8828e-06	0.0155663	1.51224e-24	0.0799165	FALSE	FALSE
MEOX1	0	0.39364	-0.000215827	3.0823e-14	0.0156758	FALSE	FALSE
SOST	0	0.928663	6.50823e-06	4.92505e-34	-0.0331318	FALSE	FALSE
DUSP3	0	2.96735e-13	0.0384221	0	-0.476072	FALSE	FALSE
CFAP97D1	0	0.730016	-8.15611e-05	0.695477	-0.000717123	FALSE	FALSE
MPP2	0	7.1852e-60	-0.17019	1.04928e-200	-0.25708	FALSE	FALSE
NAGS	0	0.0743705	-0.00107617	3.39188e-31	-0.0089038	FALSE	FALSE
TMEM101	0	0.79757	-0.00296723	1.37217e-18	-0.0509502	FALSE	FALSE
LSM12	0	0.175734	-0.0059506	1.87022e-65	-0.160169	FALSE	FALSE
G6PC3	0	4.90785e-06	-0.0254068	5.3152e-36	-0.0601118	FALSE	FALSE
HDAC5	0	2.93998e-13	-0.101364	3.53748e-240	-0.327947	FALSE	FALSE
C17orf53	0	0.894852	0.00014496	0.000207499	0.00887482	FALSE	FALSE
TMUB2	0	0.272522	-0.00713843	4.81039e-37	0.088844	FALSE	FALSE
ATXN7L3	0	5.82504e-08	0.0257083	1.58025e-247	-0.373128	FALSE	FALSE
UBTF	0	0.000334629	-0.0415856	2.66353e-164	-0.270864	FALSE	FALSE
SLC4A1	0	0.624255	-9.26938e-06	0.000256579	-0.0114261	FALSE	FALSE
RUNDC3A	0	0.00023138	0.00976455	0	-0.829844	FALSE	FALSE
SLC25A39	0	3.33262e-11	0.0388715	2.61358e-119	0.187827	FALSE	FALSE
GRN	0	0.909017	-0.0120407	1.75133e-187	-0.332284	FALSE	FALSE
ITGA2B	0	8.23928e-05	0.0165194	2.49552e-87	0.115426	FALSE	FALSE
GPATCH8	0	0.0368451	0.15646	0	0.891391	FALSE	FALSE
FZD2	0	0.0184298	-0.00297988	4.60845e-64	-0.0211371	FALSE	FALSE
MEIOC	0	0.322981	0.00403264	1.4918e-18	0.0348642	FALSE	FALSE
CCDC43	0	0.1812	0.00377158	2.56762e-62	-0.128395	FALSE	FALSE
DBF4B	0	0.29794	-0.0261158	4.81793e-80	0.205811	FALSE	FALSE
HIGD1B	0	0.374485	-0.00298269	2.66234e-87	-0.464907	FALSE	FALSE
EFTUD2	0	1.16652e-05	0.0114938	5.19444e-60	0.136609	FALSE	FALSE
GFAP	0	1.23247e-17	-0.130837	0	-1.91092	FALSE	FALSE
KIF18B	0	0.0236859	-0.00543368	2.16432e-106	-0.0699712	FALSE	FALSE
C1QL1	0	7.71192e-41	-0.0750603	0	-0.499635	FALSE	FALSE
DCAKD	0	2.89991e-15	0.0499819	1.09858e-143	0.249235	FALSE	FALSE
NMT1	0	3.20235e-24	0.0851637	1.2047e-252	0.407123	FALSE	FALSE
PLCD3	0	7.912e-07	-0.020936	0	-0.165994	FALSE	FALSE
HEXIM1	0	0.0173046	0.00284025	0	-0.374388	FALSE	FALSE
HEXIM2	0	0.0025983	0.00619521	2.10062e-16	-0.0395685	FALSE	FALSE
FMNL1	0	4.98176e-06	0.0198529	0	-0.542287	FALSE	FALSE
MAP3K14	0	7.31762e-05	-0.0527314	0	-0.371455	FALSE	FALSE
PLEKHM1	0	4.74823e-07	0.0149597	2.96965e-32	0.114282	FALSE	FALSE
CRHR1	0	0.325691	-0.000498428	1.16955e-08	-0.00117802	FALSE	FALSE
MAPT	0	0.0528904	0.0755886	0	2.01207	FALSE	FALSE
KANSL1	0	0.595397	0.0689385	8.99183e-167	0.399936	FALSE	FALSE
ARL17B	0	0.968114	-0.0368942	4.38544e-124	0.363334	FALSE	FALSE
LRRC37A	0	0.233639	0.00135747	9.88664e-22	0.0440609	FALSE	FALSE
LRRC37A2	0	0.022158	-0.00404535	8.35981e-49	0.144222	FALSE	FALSE
ARL17A	0	0.00265515	-0.00111219	7.46315e-16	-0.083646	FALSE	FALSE
NSF	0	1.68271e-73	-0.159391	0	0.902742	FALSE	FALSE
WNT3	0	1.33646e-52	-0.0845345	0	-0.607361	FALSE	FALSE
WNT9B	0	2.72683e-14	-0.0139754	4.26427e-203	-0.0286168	FALSE	FALSE
AC005670.2	0	0.69107	-0.0162076	1.27789e-206	0.313323	FALSE	FALSE
RPRML	0	4.73159e-06	-0.0310367	0	-0.499678	FALSE	FALSE
AC068234.1	0	0.942867	-0.00118442	5.67841e-31	-0.0487853	FALSE	FALSE
NPEPPS	0	7.14761e-50	0.216678	0	0.702346	FALSE	FALSE
KPNB1	0	6.00647e-32	0.111532	3.30735e-147	0.32654	FALSE	FALSE
SP6	0	0.441611	-0.000411597	0.0116111	-0.00100321	FALSE	FALSE
SP2	0	0.0594671	-0.0157824	1.18142e-09	-0.0391067	FALSE	FALSE
PRR15L	0	0.412622	-0.000491515	0.173209	-0.00146026	FALSE	FALSE
COPZ2	0	0.608392	-0.00442403	1.63293e-121	-0.0543565	FALSE	FALSE
NFE2L1	0	1.00088e-31	0.0794113	0	-0.569079	FALSE	FALSE
SNX11	0	0.509208	-0.00253825	1.43869e-38	-0.0784736	FALSE	FALSE
CALCOCO2	0	0.623313	-0.0410531	3.69239e-165	-0.293675	FALSE	FALSE
ATP5MC1	0	8.9842e-14	0.0374772	2.14933e-274	-0.42041	FALSE	FALSE
UBE2Z	0	3.61926e-19	0.0413984	3.40735e-116	-0.2985	FALSE	FALSE
SNF8	0	0.00292351	0.00782842	9.58159e-63	0.137804	FALSE	FALSE
GIP	0	0.393431	-0.000376734	0.00555348	0.00280872	FALSE	FALSE
IGF2BP1	0	0.641995	0.000278525	0.120071	0.00279251	FALSE	FALSE
ABI3	0	0.16694	-0.006785	9.09191e-285	-0.33168	FALSE	FALSE
ZNF652	0	0.720151	-0.0792483	0	-0.569255	FALSE	FALSE
PHB	0	1.16995e-12	0.0170677	2.22878e-241	-0.320953	FALSE	FALSE
NGFR	0	0.000337953	-0.0107856	0	-0.0578231	FALSE	FALSE
DLX4	0	0.981075	0.000321585	4.35564e-07	-0.0114711	FALSE	FALSE
DLX3	0	0.0837697	-0.000521454	2.324e-13	-0.00140429	FALSE	FALSE
PDK2	0	4.51587e-14	-0.0636884	0	-0.450862	FALSE	FALSE
SAMD14	0	3.30722e-20	-0.0466741	8.95708e-192	-0.152141	FALSE	FALSE
SGCA	0	0.0284241	-0.0015418	4.95362e-27	-0.0145207	FALSE	FALSE
TMEM92	0	0.838715	-0.00027885	0.0605943	-0.0102272	FALSE	FALSE
XYLT2	0	3.04654e-15	0.0279521	1.26295e-39	0.0768066	FALSE	FALSE
MRPL27	0	0.162951	-0.0080739	1.73834e-116	-0.197573	FALSE	FALSE
EME1	0	0.633192	-0.00119282	6.39128e-12	-0.0133057	FALSE	FALSE
LRRC59	0	0.342781	0.00146806	4.19486e-133	-0.178321	FALSE	FALSE
ACSF2	0	1.82843e-10	-0.0252419	0	-0.30853	FALSE	FALSE
CHAD	0	2.82106e-06	-0.00856669	7.47234e-101	-0.0640861	FALSE	FALSE
MYCBPAP	0	0.826887	0.000530046	1.34347e-33	-0.053645	FALSE	FALSE
EPN3	0	1.23383e-07	-0.00670345	9.23306e-164	-0.019758	FALSE	FALSE
SPATA20	0	0.000479489	0.0193874	2.22708e-93	0.138006	FALSE	FALSE
CACNA1G	0	3.00314e-233	-0.249115	0	-0.572879	FALSE	FALSE
ABCC3	0	2.1559e-33	-0.0447512	0	-0.170032	FALSE	FALSE
ANKRD40	0	0.83923	-0.0195153	1.7852e-178	-0.27454	FALSE	FALSE
LUC7L3	0	5.43603e-05	0.0945197	3.24004e-167	0.558584	FALSE	FALSE
WFIKKN2	0	0.184521	-0.000942063	4.55463e-19	-0.00404387	FALSE	FALSE
TOB1	0	5.46322e-17	0.0250502	4.4963e-59	0.129163	FALSE	FALSE
SPAG9	0	0.477328	-0.022836	1.03064e-173	0.524105	FALSE	FALSE
MBTD1	0	8.17776e-10	0.0422501	1.78917e-56	0.19926	FALSE	FALSE
UTP18	0	0.00278753	0.00266933	1.37627e-37	0.104061	FALSE	FALSE
CA10	0	1.1244e-50	0.262642	0	-2.51298	FALSE	FALSE
TMEM100	0	1.27204e-05	-0.0108578	0	-0.204086	FALSE	FALSE
NOG	0	0.00156234	-0.00412946	1.17768e-156	-0.3619	FALSE	FALSE
AKAP1	0	5.9545e-06	0.0161672	4.46229e-184	-0.275893	FALSE	FALSE
MRPS23	0	1.05761e-08	0.0175025	4.5826e-118	-0.213264	FALSE	FALSE
CUEDC1	0	9.87929e-81	-0.255771	0	-0.980102	FALSE	FALSE
VEZF1	0	0.0722114	-0.0632916	0	-0.322418	FALSE	FALSE
SRSF1	0	0.0456281	0.000399722	0.000292372	-0.0124713	FALSE	FALSE
DYNLL2	0	3.49098e-12	0.027103	0	-0.829227	FALSE	FALSE
OR4D1	0	0.158273	-0.00117106	4.07266e-23	-0.00318256	FALSE	FALSE
MKS1	0	1.35918e-07	0.0125092	8.58732e-20	0.0571579	FALSE	FALSE
MPO	0	8.01199e-07	-0.00563428	4.10757e-50	-0.00791521	FALSE	FALSE
SUPT4H1	0	0.0129395	0.0038902	7.53387e-192	-0.215572	FALSE	FALSE
RNF43	0	6.60629e-17	0.013354	0	-0.432781	FALSE	FALSE
TEX14	0	0.000258631	0.0105839	1.7265e-07	0.0275088	FALSE	FALSE
RAD51C	0	4.50356e-05	-0.0467565	5.60313e-70	-0.176785	FALSE	FALSE
SKA2	0	0.0324549	-0.0434505	3.37178e-95	-0.177686	FALSE	FALSE
PRR11	0	0.0313481	-0.00753544	1.21948e-23	-0.0500029	FALSE	FALSE
AC099850.2	0	0.457994	-0.0017974	0.00340959	-0.00953971	FALSE	FALSE
SMG8	0	0.539595	0.000252848	0.0384891	0.00164728	FALSE	FALSE
YPEL2	0	1.38284e-56	-0.26409	0	-0.818501	FALSE	FALSE
DHX40	0	1.69252e-13	0.0328335	1.33858e-65	0.138466	FALSE	FALSE
CLTC	0	2.11607e-44	0.188431	0	0.548344	FALSE	FALSE
PTRH2	0	0.00206267	-0.00127151	1.0439e-08	0.0533551	FALSE	FALSE
VMP1	0	0.00232685	0.0079604	5.7584e-133	0.342326	FALSE	FALSE
RPS6KB1	0	3.57516e-24	0.0725575	7.17522e-117	0.239208	FALSE	FALSE
AC005702.1	0	0.0458284	0.00672711	5.78446e-26	0.0382571	FALSE	FALSE
RNFT1	0	0.972575	-0.00215406	1.59639e-93	0.136768	FALSE	FALSE
HEATR6	0	0.358825	-0.0103172	1.21627e-09	0.0816306	FALSE	FALSE
CA4	0	4.06886e-128	-0.132964	0	-0.363856	FALSE	FALSE
USP32	0	4.68419e-08	-0.114896	6.33196e-229	-0.443667	FALSE	FALSE
C17orf64	0	0.121543	0.00027559	5.55609e-14	-0.023825	FALSE	FALSE
APPBP2	0	0.447715	-0.0355165	8.18935e-42	0.22468	FALSE	FALSE
PPM1D	0	3.95913e-12	-0.0907548	1.64268e-58	-0.122821	FALSE	FALSE
BCAS3	0	7.88165e-52	-0.129429	5.12162e-277	-0.515877	FALSE	FALSE
TBX2	0	0.00764301	-0.00415789	4.70011e-99	-0.516783	FALSE	FALSE
NACA2	0	0.284118	-0.000109489	5.38084e-116	-0.130528	FALSE	FALSE
INTS2	0	1.59281e-30	0.0650872	3.89281e-84	0.216686	FALSE	FALSE
MED13	0	9.83841e-05	-0.0604828	2.26198e-42	-0.179473	FALSE	FALSE
EFCAB3	0	6.92852e-05	-0.0127828	2.4327e-98	-0.077358	FALSE	FALSE
TLK2	0	0.00402216	-0.00341285	2.42751e-26	0.148333	FALSE	FALSE
MRC2	0	7.33471e-15	-0.0368268	0	-0.609774	FALSE	FALSE
MARCH10	0	1.87384e-14	-0.0249163	5.72264e-120	-0.0672178	FALSE	FALSE
DCAF7	0	2.98601e-18	0.0729547	4.15587e-153	0.316313	FALSE	FALSE
TACO1	0	6.03616e-05	0.0112943	1.07775e-45	-0.0851989	FALSE	FALSE
MAP3K3	0	1.76901e-14	0.0591044	5.0942e-188	0.367457	FALSE	FALSE
STRADA	0	0.448002	-0.000517065	0.106825	-0.00780564	FALSE	FALSE
CCDC47	0	1.71737e-09	0.0273677	1.47421e-55	0.108502	FALSE	FALSE
FTSJ3	0	0.13121	-0.00156348	5.89822e-13	-0.0347653	FALSE	FALSE
PSMC5	0	0.0789631	-0.00255413	8.45573e-140	-0.214767	FALSE	FALSE
MILR1	0	0.824029	-0.00371394	5.44666e-298	-0.356023	FALSE	FALSE
POLG2	0	0.00489226	0.00352572	2.97755e-29	-0.0964369	FALSE	FALSE
DDX5	0	1.78215e-08	-0.0783427	2.04898e-224	-0.698484	FALSE	FALSE
SMURF2	0	3.15862e-08	0.0106639	0	-0.642883	FALSE	FALSE
LRRC37A3	0	1.53769e-10	0.0856394	7.40418e-300	0.525453	FALSE	FALSE
GNA13	0	0.00109061	-0.0119901	0	-0.472521	FALSE	FALSE
AXIN2	0	4.18186e-10	-0.0238265	8.84213e-62	-0.100219	FALSE	FALSE
PRKCA	0	7.10138e-22	-0.144465	0	-2.04421	FALSE	FALSE
CACNG5	0	1.94445e-10	-0.0315681	0	-0.709949	FALSE	FALSE
CACNG4	0	3.48767e-71	-0.147221	0	-1.4366	FALSE	FALSE
CACNG1	0	0.188984	-0.00215698	2.99464e-29	-0.0166054	FALSE	FALSE
HELZ	0	0.000395905	0.0366524	0	0.552971	FALSE	FALSE
PSMD12	0	3.79728e-26	0.0753137	9.48884e-167	0.279109	FALSE	FALSE
PITPNC1	0	3.52904e-135	-0.627998	0	-4.4456	FALSE	FALSE
NOL11	0	3.18351e-13	0.0257425	1.02248e-22	0.0642395	FALSE	FALSE
BPTF	0	0.00297965	-0.0233262	1.08908e-121	-0.394836	FALSE	FALSE
C17orf58	0	5.14434e-06	-0.0143305	2.0871e-63	-0.0564461	FALSE	FALSE
KPNA2	0	0.479441	-0.00263739	2.18458e-171	-0.233097	FALSE	FALSE
AMZ2	0	0.0442799	-0.0344867	0	-0.474125	FALSE	FALSE
ARSG	0	0.0418643	0.00256103	1.51504e-256	0.327263	FALSE	FALSE
SLC16A6	0	3.81595e-38	-0.0478039	1.14071e-151	-0.0879169	FALSE	FALSE
WIPI1	0	1.4432e-28	-0.0801717	7.20389e-252	-0.19141	FALSE	FALSE
PRKAR1A	0	3.0918e-10	0.0381869	0	-0.749893	FALSE	FALSE
FAM20A	0	4.74813e-08	-0.0267068	0	-0.232245	FALSE	FALSE
ABCA8	0	1.45401e-93	-0.320943	0	-1.80627	FALSE	FALSE
KCNJ16	0	2.72596e-18	-0.0335339	0	-0.498937	FALSE	FALSE
KCNJ2	0	1.67522e-70	-0.132952	0	-0.49001	FALSE	FALSE
SOX9	0	1.9025e-53	-0.0884891	0	-0.830219	FALSE	FALSE
SLC39A11	0	0	-0.872042	0	-2.25803	FALSE	FALSE
SSTR2	0	1.74372e-59	-0.132967	0	-0.664791	FALSE	FALSE
C17orf80	0	9.95537e-08	0.0210166	6.6605e-78	0.121968	FALSE	FALSE
CPSF4L	0	0.566787	-0.000475975	1.34779e-19	-0.0115993	FALSE	FALSE
CDC42EP4	0	0.0148603	-0.0248523	0	-0.76286	FALSE	FALSE
RPL38	0	0.959015	-0.0282255	2.52107e-304	-0.421014	FALSE	FALSE
TTYH2	0	1.69461e-128	-0.328819	0	-1.59283	FALSE	FALSE
DNAI2	0	0.0520413	0.00270957	8.26894e-12	-0.0364696	FALSE	FALSE
KIF19	0	8.62482e-40	-0.0977267	0	-0.46022	FALSE	FALSE
BTBD17	0	2.99835e-08	-0.0110827	3.36352e-195	-0.106814	FALSE	FALSE
GPRC5C	0	2.52979e-05	-0.0121816	0	-0.126922	FALSE	FALSE
CD300A	0	0.000895843	-0.00919284	0	-0.418875	FALSE	FALSE
CD300LB	0	0.268463	-0.000800949	1.72194e-34	-0.0067125	FALSE	FALSE
CD300C	0	0.610887	-5.69053e-05	1.41929e-09	-0.011453	FALSE	FALSE
CD300E	0	0.772062	-9.4539e-05	0.377074	0.00164077	FALSE	FALSE
RAB37	0	3.63059e-45	-0.121508	0	-0.577596	FALSE	FALSE
CD300LF	0	0.000129247	-0.00836859	1.15133e-79	-0.112257	FALSE	FALSE
SLC9A3R1	0	4.94128e-20	-0.0427519	0	-0.393146	FALSE	FALSE
NAT9	0	1.76278e-05	0.0169458	5.08857e-73	0.137353	FALSE	FALSE
TMEM104	0	0.00130958	-0.0217728	1.50459e-50	-0.0866774	FALSE	FALSE
GRIN2C	0	6.39811e-29	-0.083533	0	-1.28574	FALSE	FALSE
FDXR	0	0.0202828	0.00202522	1.99459e-19	-0.0325115	FALSE	FALSE
HID1	0	2.64014e-29	0.0473074	4.86789e-260	0.335106	FALSE	FALSE
CDR2L	0	0.0112288	-0.0244241	2.31266e-194	-0.117834	FALSE	FALSE
KCTD2	0	0.00302384	0.00196149	3.09337e-186	-0.332333	FALSE	FALSE
ATP5PD	0	1.70165e-06	0.0114624	2.39989e-97	-0.195138	FALSE	FALSE
NT5C	0	2.86447e-10	-0.0466411	3.15358e-144	-0.246792	FALSE	FALSE
SUMO2	0	0.0520977	0.0040056	1.91624e-25	-0.0716739	FALSE	FALSE
NUP85	0	0.0663905	-0.0270382	6.29538e-115	-0.184196	FALSE	FALSE
MRPS7	0	8.0279e-12	0.0219825	4.02379e-135	-0.22446	FALSE	FALSE
MIF4GD	0	0.000419555	0.00801991	1.41315e-06	0.0219982	FALSE	FALSE
GRB2	0	1.00775e-18	0.0540208	0	-1.15226	FALSE	FALSE
TMEM94	0	1.69557e-10	0.0150237	2.13763e-127	-0.245465	FALSE	FALSE
CASKIN2	0	0.0139197	-0.021157	2.4921e-215	-0.171088	FALSE	FALSE
LLGL2	0	0.0015065	-0.0168976	0	-0.204812	FALSE	FALSE
MYO15B	0	2.13606e-23	-0.112726	0	-0.412976	FALSE	FALSE
RECQL5	0	0.0192376	0.00146491	2.57206e-26	-0.128319	FALSE	FALSE
SMIM5	0	2.038e-07	-0.0169659	0	-0.0949198	FALSE	FALSE
SMIM6	0	0.0290389	-0.00307521	1.05675e-92	-0.0180137	FALSE	FALSE
SAP30BP	0	0.279352	-0.0398686	1.79676e-41	-0.124553	FALSE	FALSE
ITGB4	0	2.75428e-29	-0.0866656	0	-1.03386	FALSE	FALSE
GALK1	0	0.309354	-0.00234025	9.44944e-05	-0.0145832	FALSE	FALSE
H3F3B	0	1.19031e-07	-0.130233	0	-0.729978	FALSE	FALSE
UNK	0	0.354074	-0.0298687	2.16567e-64	-0.194945	FALSE	FALSE
UNC13D	0	0.224975	-0.0175947	9.09466e-131	-0.200648	FALSE	FALSE
WBP2	0	1.84165e-06	0.00461634	0	-1.02036	FALSE	FALSE
TRIM47	0	4.18508e-27	-0.0411585	0	-0.283197	FALSE	FALSE
TRIM65	0	0.982234	-0.0152588	2.62701e-73	-0.0981073	FALSE	FALSE
MRPL38	0	0.0554142	0.0016373	0.1727	-0.0049429	FALSE	FALSE
ACOX1	0	6.2751e-05	0.00689882	2.1944e-67	0.137371	FALSE	FALSE
TEN1	0	0.0864015	-0.00703898	2.24157e-15	-0.0316787	FALSE	FALSE
CDK3	0	2.65505e-05	-0.0202663	1.93706e-35	-0.0460262	FALSE	FALSE
SRP68	0	2.36466e-12	0.0324469	4.0578e-105	-0.222844	FALSE	FALSE
EXOC7	0	1.07894e-30	0.0840652	1.02181e-169	0.366555	FALSE	FALSE
FOXJ1	0	0.215301	-0.0018117	7.9696e-69	-0.0240674	FALSE	FALSE
RNF157	0	0.178545	-0.00784942	0	0.735564	FALSE	FALSE
UBALD2	0	0.00461356	-0.0305643	1.5495e-129	-0.174753	FALSE	FALSE
QRICH2	0	2.10824e-06	-0.0354051	6.06326e-173	-0.218821	FALSE	FALSE
PRPSAP1	0	7.52321e-10	-0.0919439	0	-0.694028	FALSE	FALSE
SPHK1	0	7.74137e-05	-0.00546094	2.72149e-137	-0.0407616	FALSE	FALSE
UBE2O	0	0.216011	-0.0376236	0	0.464743	FALSE	FALSE
AANAT	0	0.300388	-0.00091404	5.82637e-09	0.0102774	FALSE	FALSE
RHBDF2	0	6.17762e-08	-0.0503534	0	-2.1886	FALSE	FALSE
CYGB	0	2.10761e-63	-0.066359	0	-0.183809	FALSE	FALSE
PRCD	0	3.45864e-51	-0.065336	0	-0.109651	FALSE	FALSE
AC015802.6	0	0.759137	-0.000314272	4.02119e-05	0.00397183	FALSE	FALSE
ST6GALNAC2	0	0.895483	-0.000887112	4.28099e-56	-0.0557551	FALSE	FALSE
ST6GALNAC1	0	0.869178	-7.0945e-05	3.96469e-22	-0.100043	FALSE	FALSE
MXRA7	0	0.0020543	-0.0381657	4.36434e-201	-0.318034	FALSE	FALSE
JMJD6	0	0.232643	-0.00431535	1.0624e-170	-0.231134	FALSE	FALSE
METTL23	0	0.0749699	-0.0128859	4.58612e-13	-0.0266052	FALSE	FALSE
AC005837.2	0	0.259738	-0.00371605	0.00217436	0.00948125	FALSE	FALSE
SRSF2	0	0.0289832	-0.013856	2.3647e-69	-0.218707	FALSE	FALSE
MFSD11	0	0.247123	-0.0565907	3.29451e-142	-0.295947	FALSE	FALSE
MGAT5B	0	0	-0.631806	0	-1.15143	FALSE	FALSE
SEC14L1	0	2.27674e-165	-0.365222	0	-0.618997	FALSE	FALSE
TNRC6C	0	3.38111e-102	-0.218291	0	1.23785	FALSE	FALSE
TMC6	0	7.71247e-32	-0.103975	0	-0.545325	FALSE	FALSE
TMC8	0	0.00135247	-0.027727	0	-0.765595	FALSE	FALSE
SYNGR2	0	0.729019	-0.0223393	7.5418e-263	-0.162023	FALSE	FALSE
AFMID	0	2.4584e-05	-0.0191435	0	-0.403706	FALSE	FALSE
BIRC5	0	0.489204	0.000102019	1.09708e-13	-0.0213964	FALSE	FALSE
TMEM235	0	9.21944e-56	-0.145321	0	-0.816653	FALSE	FALSE
SOCS3	0	1.17462e-07	-0.0155068	3.33039e-278	-0.0976944	FALSE	FALSE
PGS1	0	0.321728	-0.016587	4.33418e-75	-0.231781	FALSE	FALSE
DNAH17	0	0.130726	-0.0316809	5.53572e-296	-0.198653	FALSE	FALSE
CYTH1	0	2.14154e-97	-0.323318	0	-0.769908	FALSE	FALSE
USP36	0	3.81773e-26	0.0709596	8.88051e-85	0.221022	FALSE	FALSE
LGALS3BP	0	3.77627e-26	-0.0560633	0	-0.166448	FALSE	FALSE
C1QTNF1	0	0.0176869	-0.00534162	5.38629e-73	-0.369538	FALSE	FALSE
ENGASE	0	1.41939e-20	0.0271492	5.14754e-75	-0.205009	FALSE	FALSE
RBFOX3	0	0.0011143	0.074541	0	1.6911	FALSE	FALSE
ENPP7	0	0.759457	0.000111298	0.997781	0.000693206	FALSE	FALSE
CBX2	0	0.0229788	-0.00123218	3.26409e-09	-0.00653355	FALSE	FALSE
CBX4	0	4.82834e-08	0.0133416	1.10741e-70	-0.149096	FALSE	FALSE
EIF4A3	0	0.0014836	0.00722561	1.98789e-34	-0.0753706	FALSE	FALSE
RNF213	0	7.039e-07	-0.0171282	0	-1.17106	FALSE	FALSE
AATK	0	2.21236e-06	-0.0479962	0	-1.07606	FALSE	FALSE
PVALEF	0	0.00217892	-0.0179539	1.59915e-50	-0.153447	FALSE	FALSE
CEP131	0	0.0284642	0.0057115	6.72181e-09	0.0257181	FALSE	FALSE
NDUFAF8	0	2.85959e-13	0.0347026	3.84874e-76	-0.185954	FALSE	FALSE
SLC38A10	0	7.37515e-05	-0.0560336	6.8134e-127	-0.312473	FALSE	FALSE
ACTG1	0	1.12047e-28	-0.191671	0	-1.59457	FALSE	FALSE
FSCN2	0	0.0253015	-0.00132953	2.83394e-05	-0.00316207	FALSE	FALSE
FAAP100	0	0.00537552	-0.0177	2.53958e-39	-0.147611	FALSE	FALSE
NPLOC4	0	1.54637e-07	0.0355497	2.0873e-182	0.373676	FALSE	FALSE
TSPAN10	0	0.31674	-0.00334937	6.22222e-17	-0.0171345	FALSE	FALSE
PDE6G	0	0.825528	0.000446879	0.0067243	-0.00914901	FALSE	FALSE
OXLD1	0	1.10283e-09	0.0180632	3.67688e-20	-0.0666786	FALSE	FALSE
CCDC137	0	0.871745	-0.0122273	1.06546e-39	-0.0846549	FALSE	FALSE
ARL16	0	0.0278019	0.00165585	3.09972e-48	-0.116927	FALSE	FALSE
HGS	0	0.0395423	-0.00234813	1.15688e-32	-0.126557	FALSE	FALSE
SLC25A10	0	0.262059	0.00244951	5.06099e-05	0.012795	FALSE	FALSE
GCGR	0	0.949222	-0.0001074	0.304415	-0.000897878	FALSE	FALSE
MCRIP1	0	0.206504	-0.00782827	0	-0.466374	FALSE	FALSE
PPP1R27	0	0.975856	-0.000175119	0.0834322	-0.0017534	FALSE	FALSE
P4HB	0	2.82073e-08	0.0204625	6.60056e-108	-0.255333	FALSE	FALSE
ARHGDIA	0	9.75602e-09	0.0180516	0	-0.497546	FALSE	FALSE
ALYREF	0	0.352072	-0.00386318	8.80734e-36	-0.0440158	FALSE	FALSE
ANAPC11	0	0.878073	-0.0114626	0	-0.43769	FALSE	FALSE
NPB	0	2.28282e-05	0.00261065	7.3252e-12	-0.0210061	FALSE	FALSE
PCYT2	0	0.178172	-0.00161249	6.31015e-80	-0.150408	FALSE	FALSE
SIRT7	0	0.0205935	0.00324907	3.77069e-84	-0.182469	FALSE	FALSE
CENPX	0	2.59531e-15	0.0214865	1.54295e-177	-0.236584	FALSE	FALSE
DCXR	0	4.3433e-25	0.0227882	2.52347e-87	-0.129482	FALSE	FALSE
RFNG	0	3.60783e-19	0.0561763	5.35263e-149	0.232558	FALSE	FALSE
GPS1	0	0.00473094	-0.0014147	5.96657e-56	-0.152959	FALSE	FALSE
DUS1L	0	2.44786e-07	0.0240443	2.937e-60	0.136631	FALSE	FALSE
FASN	0	6.5254e-16	0.0332193	6.82242e-125	-0.254495	FALSE	FALSE
SLC16A3	0	0.0282599	0.000779773	2.03002e-235	-0.346006	FALSE	FALSE
CSNK1D	0	0.00607165	-0.00300767	2.16939e-84	0.185482	FALSE	FALSE
CD7	0	0.287184	-0.00114131	1.27857e-18	-0.0225585	FALSE	FALSE
SECTM1	0	0.584354	-0.000442665	1.56238e-16	-0.0214013	FALSE	FALSE
OGFOD3	0	5.22782e-06	0.0187109	6.96318e-60	0.106194	FALSE	FALSE
CYBC1	0	0.0888012	-0.0153604	2.95754e-246	-0.428211	FALSE	FALSE
FOXK2	0	0.00101291	0.0211983	7.69649e-84	0.327768	FALSE	FALSE
WDR45B	0	1.29349e-17	0.0472466	8.29849e-46	0.136497	FALSE	FALSE
RAB40B	0	8.37229e-250	-0.436116	0	-0.943932	FALSE	FALSE
FN3KRP	0	0.154509	-0.00146655	9.90094e-54	-0.124599	FALSE	FALSE
FN3K	0	0.660259	-0.0286946	6.8249e-68	-0.122993	FALSE	FALSE
TBCD	0	8.6848e-20	0.0938235	1.28161e-173	0.367875	FALSE	FALSE
ZNF750	0	0.232612	0.000662938	0.0440151	0.00434695	FALSE	FALSE
B3GNTL1	0	0.70083	-0.00822273	9.15101e-76	0.108751	FALSE	FALSE
METRNL	0	9.71232e-09	-0.0128384	1.06655e-120	-0.0536656	FALSE	FALSE
USP14	0	1.09663e-10	0.0455441	2.9772e-162	0.411455	FALSE	FALSE
THOC1	0	3.44591e-23	0.0682513	9.72643e-66	0.25453	FALSE	FALSE
COLEC12	0	7.77865e-26	-0.10199	0	-1.20914	FALSE	FALSE
CLUL1	0	0.0193289	0.00450412	1.39015e-45	0.0544063	FALSE	FALSE
TYMS	0	0.380626	-0.0112768	1.1091e-257	-0.0879437	FALSE	FALSE
ENOSF1	0	1.62521e-10	-0.0606539	0	-0.992482	FALSE	FALSE
YES1	0	2.30735e-38	-0.0781275	0	-0.263188	FALSE	FALSE
ADCYAP1	0	1.78566e-105	-0.099518	0	-0.277382	FALSE	FALSE
METTL4	0	1.85184e-15	0.033629	2.31674e-33	0.112562	FALSE	FALSE
NDC80	0	0.451048	-0.000191411	7.05179e-21	-0.033268	FALSE	FALSE
SMCHD1	0	5.0626e-16	0.0937822	3.11197e-169	0.375502	FALSE	FALSE
EMILIN2	0	0.00964408	-0.0106583	0	-0.219421	FALSE	FALSE
LPIN2	0	5.83178e-75	0.129706	5.48204e-307	0.412865	FALSE	FALSE
MYOM1	0	0.579989	-0.0259346	0	-0.526697	FALSE	FALSE
MYL12A	0	0.160025	-0.00624753	9.35276e-81	-0.405671	FALSE	FALSE
MYL12B	0	2.63469e-21	0.0472519	0	-0.656937	FALSE	FALSE
TGIF1	0	0.785197	-0.00255681	1.18266e-108	-0.0900651	FALSE	FALSE
DLGAP1	0	1.17052e-208	0.162269	0	2.95345	FALSE	FALSE
AKAIN1	0	2.56556e-07	-0.0103564	0	-0.199595	FALSE	FALSE
ZBTB14	0	0.000589064	0.00621732	2.01397e-13	-0.0379448	FALSE	FALSE
TMEM200C	0	2.07666e-97	-0.0936518	0	-0.363883	FALSE	FALSE
L3MBTL4	0	0	-1.12934	0	-2.95873	FALSE	FALSE
ARHGAP28	0	1.54531e-123	-0.183431	0	-0.92815	FALSE	FALSE
LAMA1	0	1.95103e-13	-0.0524091	0	-0.807059	FALSE	FALSE
PTPRM	0	1.70336e-08	-0.114714	0	-3.04199	FALSE	FALSE
RAB12	0	2.87408e-05	0.00874337	1.96211e-176	-0.430522	FALSE	FALSE
MTCL1	0	1.21419e-199	-0.402148	0	-0.796173	FALSE	FALSE
NDUFV2	0	4.30054e-25	0.0591315	2.99277e-69	0.164768	FALSE	FALSE
ANKRD12	0	1.25367e-07	0.0958119	3.49811e-81	0.403161	FALSE	FALSE
PPP4R1	0	0.321464	-0.0548069	2.16975e-65	-0.178692	FALSE	FALSE
RAB31	0	3.33443e-197	-0.329705	0	-2.18999	FALSE	FALSE
VAPA	0	0.134972	-0.0101147	1.25561e-269	-0.564396	FALSE	FALSE
APCDD1	0	4.32579e-74	-0.169761	0	-1.14756	FALSE	FALSE
NAPG	0	1.03789e-07	0.0261628	2.77494e-158	-0.301942	FALSE	FALSE
PIEZO2	0	4.66956e-114	-0.362261	0	-1.72069	FALSE	FALSE
SLC35G4	0	0.528915	-0.000276062	0.00677147	-0.000314381	FALSE	FALSE
GNAL	0	2.9679e-275	-0.55106	0	-1.8467	FALSE	FALSE
MPPE1	0	0.00209299	0.00278688	6.12511e-35	0.115818	FALSE	FALSE
IMPA2	0	7.4998e-14	-0.0305952	0	-0.23849	FALSE	FALSE
ANKRD62	0	1.05202e-34	-0.0495306	0	-0.337601	FALSE	FALSE
CIDEA	0	3.90997e-28	-0.0267948	0	-0.149341	FALSE	FALSE
TUBB6	0	0.018152	-0.00826276	7.76291e-80	-0.381196	FALSE	FALSE
AFG3L2	0	0.148455	-0.0139792	1.06404e-65	-0.166303	FALSE	FALSE
PRELID3A	0	2.79406e-11	0.036056	6.36659e-149	0.239071	FALSE	FALSE
SPIRE1	0	0.71423	0.0518395	0	0.834165	FALSE	FALSE
PSMG2	0	2.11496e-27	0.0890946	3.1442e-245	0.396456	FALSE	FALSE
PTPN2	0	7.31007e-09	-0.0979465	8.19951e-244	-0.664667	FALSE	FALSE
SEH1L	0	0.594412	-0.00647261	1.86735e-78	-0.171734	FALSE	FALSE
CEP192	0	3.94452e-10	0.067008	8.33943e-193	0.39434	FALSE	FALSE
LDLRAD4	0	0	-0.602228	0	-2.61724	FALSE	FALSE
MC5R	0	0.530124	-0.000331068	1.82214e-20	-0.00719448	FALSE	FALSE
MC2R	0	0.670804	-0.000240424	3.49469e-05	-0.00101152	FALSE	FALSE
ROCK1	0	0.00416394	-0.0579809	3.71988e-118	-0.290596	FALSE	FALSE
GREB1L	0	1.43827e-177	-0.393918	0	-0.945087	FALSE	FALSE
ESCO1	0	1.62195e-21	0.0656528	6.86357e-148	0.278007	FALSE	FALSE
SNRPD1	0	6.75452e-06	0.0117604	8.07172e-79	-0.170308	FALSE	FALSE
MIB1	0	4.1502e-37	0.174623	5.62956e-276	0.527758	FALSE	FALSE
CTAGE1	0	0.0904208	-0.00244402	1.29944e-05	-0.0156791	FALSE	FALSE
RMC1	0	6.42238e-25	0.0498193	3.72464e-56	0.134956	FALSE	FALSE
NPC1	0	1.10651e-25	-0.201769	0	-0.87793	FALSE	FALSE
LAMA3	0	3.06564e-62	-0.124664	0	-1.47726	FALSE	FALSE
TTC39C	0	1.80027e-09	0.0766495	0	0.998239	FALSE	FALSE
CABYR	0	0.0342269	-0.0173518	3.91379e-53	0.111886	FALSE	FALSE
OSBPL1A	0	3.50503e-89	-0.25235	0	-0.692147	FALSE	FALSE
ZNF521	0	7.63883e-179	-0.307343	0	-1.23733	FALSE	FALSE
SS18	0	1.85317e-74	-0.218789	0	-0.338942	FALSE	FALSE
TAF4B	0	0.122867	-0.0338439	5.01958e-248	-0.333922	FALSE	FALSE
KCTD1	0	0	-1.11991	0	-2.00289	FALSE	FALSE
AQP4	0	1.30589e-64	-0.178869	0	-2.15767	FALSE	FALSE
CHST9	0	5.4256e-114	-0.178947	0	-1.58594	FALSE	FALSE
CDH2	0	0	-0.924207	0	-1.97066	FALSE	FALSE
DSC1	0	3.53855e-08	-0.0104105	1.31942e-180	-0.0482676	FALSE	FALSE
DSG4	0	0.531147	-0.000274115	0.633215	-0.000539673	FALSE	FALSE
DSG3	0	0.00105674	-0.00352763	5.08858e-67	-0.0138686	FALSE	FALSE
TTR	0	0.481966	-0.000287725	0.00100043	-0.00199048	FALSE	FALSE
TRAPPC8	0	6.91418e-13	0.0471936	1.18445e-114	0.266134	FALSE	FALSE
RNF125	0	0.26982	-0.0299015	0	-0.250158	FALSE	FALSE
RNF138	0	1.56634e-20	0.051056	3.7244e-62	0.155643	FALSE	FALSE
MAPRE2	0	2.01598e-59	0.252587	0	1.09424	FALSE	FALSE
ZNF397	0	0.0319829	-0.0515612	0	-0.418328	FALSE	FALSE
ZNF24	0	9.31128e-06	-0.00802539	4.22152e-50	-0.177959	FALSE	FALSE
ZNF396	0	0.92521	-0.00228912	2.88284e-07	-0.0143445	FALSE	FALSE
RPRD1A	0	9.37793e-11	0.083942	3.92767e-302	0.640802	FALSE	FALSE
FHOD3	0	0.136721	-0.0343349	0	-1.09474	FALSE	FALSE
TPGS2	0	0.00438179	-0.000259364	4.09505e-112	-0.216656	FALSE	FALSE
KIAA1328	0	0.0466341	-0.0466591	1.07675e-153	0.437891	FALSE	FALSE
PIK3C3	0	0.00729221	-0.0486705	2.15041e-239	-0.434588	FALSE	FALSE
SYT4	0	0.17361	-0.0480965	0	-1.09472	FALSE	FALSE
SLC14A1	0	7.46777e-30	-0.141224	0	-2.27909	FALSE	FALSE
EPG5	0	6.45602e-19	0.0665298	4.69646e-166	0.312713	FALSE	FALSE
PSTPIP2	0	0.557654	-0.00634792	0	-0.450431	FALSE	FALSE
ATP5F1A	0	8.32628e-33	0.0768552	0	-0.551879	FALSE	FALSE
HAUS1	0	9.65913e-05	0.00735649	7.2421e-14	0.0362912	FALSE	FALSE
C18orf25	0	2.42879e-20	0.0688351	1.90184e-247	0.371909	FALSE	FALSE
RNF165	0	4.55162e-24	0.0926536	0	0.636294	FALSE	FALSE
LOXHD1	0	4.78173e-11	-0.0260523	0	-0.164056	FALSE	FALSE
KATNAL2	0	6.24865e-30	0.0674409	0	-0.591429	FALSE	FALSE
HDHD2	0	1.26306e-08	0.0151544	1.39714e-77	-0.137527	FALSE	FALSE
AC012254.2	0	0.539595	-0.000862037	0.0515615	0.00183968	FALSE	FALSE
SMAD2	0	3.1548e-06	0.0243756	2.40778e-142	-0.344197	FALSE	FALSE
ZBTB7C	0	2.95867e-279	-0.401221	0	-0.831295	FALSE	FALSE
CTIF	0	1.54584e-05	0.0730682	0	0.878381	FALSE	FALSE
SMAD7	0	2.25136e-26	-0.053239	1.68081e-150	-0.103361	FALSE	FALSE
DYM	0	0.0833612	0.0144843	9.95014e-139	-0.371437	FALSE	FALSE
C18orf32	0	3.78842e-05	0.00795969	3.5289e-18	0.0437693	FALSE	FALSE
RPL17-C18orf32	0	0.595139	-0.000330257	0.441774	0.000801677	FALSE	FALSE
LIPG	0	0.920921	-0.00207725	1.37419e-93	-0.126579	FALSE	FALSE
ACAA2	0	3.62666e-08	-0.0160564	1.66801e-202	-0.081706	FALSE	FALSE
MYO5B	0	9.29317e-33	-0.115003	0	-1.89952	FALSE	FALSE
MBD1	0	0.000256086	0.00682913	1.60885e-52	-0.150259	FALSE	FALSE
CXXC1	0	0.00204833	0.0102744	2.88967e-19	0.0642841	FALSE	FALSE
SKA1	0	0.505999	-0.000716079	0.00106074	-0.00654468	FALSE	FALSE
MRO	0	0.023081	-0.0154939	0	-0.316364	FALSE	FALSE
AC091551.1	0	0.794233	-0.0109977	8.97891e-40	-0.0850811	FALSE	FALSE
SMAD4	0	0.000192604	0.00310297	1.64657e-32	0.118638	FALSE	FALSE
MEX3C	0	0.643254	-0.00897981	1.44231e-40	-0.0958108	FALSE	FALSE
MBD2	0	0.0120167	-0.0635043	4.27496e-183	-0.410488	FALSE	FALSE
POLI	0	0.069388	-0.0151467	1.89997e-17	-0.0791929	FALSE	FALSE
C18orf54	0	8.3636e-07	-0.0192003	3.3594e-254	-0.0818184	FALSE	FALSE
DYNAP	0	0.716705	-7.68889e-05	1.5109e-13	-0.0103376	FALSE	FALSE
RAB27B	0	0.0302922	-0.0779963	0	-1.24208	FALSE	FALSE
CCDC68	0	1.94767e-68	-0.0759627	0	-0.373162	FALSE	FALSE
TCF4	0	7.26955e-32	-0.0481492	0	1.46859	FALSE	FALSE
TXNL1	0	2.01872e-52	0.130699	1.40264e-215	0.441366	FALSE	FALSE
WDR7	0	4.76416e-09	0.165088	0	0.778545	FALSE	FALSE
ST8SIA3	0	1.14347e-09	-0.100736	0	-0.853607	FALSE	FALSE
ONECUT2	0	2.23698e-161	-0.174218	0	-0.509003	FALSE	FALSE
FECH	0	0.0142965	-0.0103463	3.96992e-39	-0.128385	FALSE	FALSE
NARS	0	1.31921e-31	0.0809344	2.10825e-225	-0.438859	FALSE	FALSE
NEDD4L	0	4.20468e-41	-0.121844	0	1.36119	FALSE	FALSE
ZNF532	0	8.28707e-21	0.123991	0	0.919718	FALSE	FALSE
SEC11C	0	0.40078	-0.0164356	2.14404e-64	-0.155343	FALSE	FALSE
LMAN1	0	3.65582e-06	-0.00160299	2.32271e-22	0.0989422	FALSE	FALSE
CCBE1	0	1.45326e-158	-0.262574	0	-0.482305	FALSE	FALSE
PMAIP1	0	0.976108	-0.000389322	2.46847e-20	-0.0863404	FALSE	FALSE
CDH20	0	0	-1.19771	0	-4.15022	FALSE	FALSE
PHLPP1	0	8.76033e-10	-0.354386	0	-2.70348	FALSE	FALSE
VPS4B	0	5.41775e-26	0.0651835	2.63071e-63	0.187207	FALSE	FALSE
SERPINB5	0	0.751296	-0.000284794	0.000113488	0.00485526	FALSE	FALSE
SERPINB11	0	0.783281	-0.000103504	0.00187302	0.00314559	FALSE	FALSE
HMSD	0	7.26e-05	-0.00737193	2.28339e-160	-0.0332609	FALSE	FALSE
SERPINB8	0	3.71024e-05	-0.0117337	1.40068e-23	-0.0192198	FALSE	FALSE
CDH19	0	9.0461e-88	-0.24352	0	-1.22563	FALSE	FALSE
DOK6	0	0	-0.930434	0	-2.09738	FALSE	FALSE
SOCS6	0	8.64765e-11	0.0111123	0	-0.909752	FALSE	FALSE
CBLN2	0	0	-1.18784	0	-2.62085	FALSE	FALSE
NETO1	0	6.89254e-246	-0.597552	0	-2.18697	FALSE	FALSE
TIMM21	0	7.46144e-08	0.0211707	1.5027e-55	-0.128119	FALSE	FALSE
CYB5A	0	0.898483	-0.0133721	7.69278e-57	-0.0998935	FALSE	FALSE
CNDP2	0	4.55417e-08	-0.0087447	1.44412e-118	-0.173444	FALSE	FALSE
CNDP1	0	1.22054e-79	-0.334032	0	-1.89763	FALSE	FALSE
ZNF407	0	0.0014494	0.0237638	4.45988e-164	0.385679	FALSE	FALSE
ZNF236	0	4.39426e-12	0.0417612	9.22376e-134	0.272787	FALSE	FALSE
MBP	0	0	-1.12893	0	-4.52494	FALSE	FALSE
GALR1	0	6.70173e-34	-0.0541701	0	-0.755658	FALSE	FALSE
SALL3	0	1.75252e-24	-0.0468446	0	-0.498429	FALSE	FALSE
ATP9B	0	1.12932e-178	-0.3824	0	-0.832839	FALSE	FALSE
NFATC1	0	0.438375	-0.0138	0	-0.193163	FALSE	FALSE
CTDP1	0	0.583968	-0.00867301	1.24075e-31	-0.13318	FALSE	FALSE
KCNG2	0	3.66342e-11	-0.0174471	0	-0.217041	FALSE	FALSE
TXNL4A	0	1.9439e-26	-0.135694	1.27591e-262	-0.335788	FALSE	FALSE
ADNP2	0	7.73679e-16	0.0415392	1.67018e-87	0.23976	FALSE	FALSE
C20orf96	0	0.523495	-0.00393017	3.61883e-52	-0.0791947	FALSE	FALSE
ZCCHC3	0	9.36506e-07	0.0146465	6.94772e-121	-0.19276	FALSE	FALSE
SOX12	0	0.0481319	-0.0245728	2.25326e-42	-0.103439	FALSE	FALSE
TRIB3	0	0.165949	0.00456157	7.03726e-48	0.0572234	FALSE	FALSE
RBCK1	0	0.00998526	-0.00864329	5.62477e-39	-0.117612	FALSE	FALSE
TBC1D20	0	0.00720709	0.00484267	9.09584e-58	0.122172	FALSE	FALSE
CSNK2A1	0	2.7605e-05	0.0233733	5.44846e-136	0.306128	FALSE	FALSE
TCF15	0	0.00739575	-0.00311866	2.80587e-72	-0.0340564	FALSE	FALSE
SRXN1	0	0.192697	-0.000862782	3.12397e-08	-0.00757024	FALSE	FALSE
AL121758.1	0	0.294004	-0.000436726	0.00910085	-0.00120054	FALSE	FALSE
SLC52A3	0	0.163414	-0.00128011	2.28986e-31	-0.14361	FALSE	FALSE
PSMF1	0	5.34919e-09	0.0260215	6.17889e-54	0.156878	FALSE	FALSE
C20orf202	0	0.475568	0.000106556	0.0377292	0.00312211	FALSE	FALSE
RAD21L1	0	0.15741	-0.0019255	6.14771e-14	-0.0155557	FALSE	FALSE
SDCBP2	0	7.82225e-06	-0.0181056	1.94146e-87	-0.126151	FALSE	FALSE
AL136531.2	0	8.3443e-17	-0.0833054	0	-0.344011	FALSE	FALSE
FKBP1A	0	0.733422	-0.000151408	0.0412848	-0.00176519	FALSE	FALSE
SIRPB2	0	0.000326158	-0.0098658	0	-0.402689	FALSE	FALSE
SIRPD	0	0.602576	-0.000104075	0.000476462	-0.00517468	FALSE	FALSE
AL049634.2	0	0.0620977	-0.00108671	1.0144e-11	-0.014129	FALSE	FALSE
SIRPG	0	1.91496e-08	-0.00675092	5.09861e-52	-0.0159942	FALSE	FALSE
PDYN	0	5.34069e-10	-0.0110747	1.13599e-294	-0.0529967	FALSE	FALSE
STK35	0	0.0169238	0.00560163	1.12124e-86	0.154045	FALSE	FALSE
TGM3	0	0.527944	-0.000827019	8.4756e-06	0.0073878	FALSE	FALSE
SNRPB	0	0.0180083	0.000218976	8.40334e-155	-0.211269	FALSE	FALSE
IDH3B	0	4.71196e-15	0.0257033	1.08219e-84	-0.167832	FALSE	FALSE
CPXM1	0	0.432007	-0.000453156	4.03078e-33	-0.0200109	FALSE	FALSE
PCED1A	0	0.0151566	-0.0353962	9.43674e-35	-0.0909353	FALSE	FALSE
VPS16	0	0.962851	-0.00236662	4.3489e-15	0.0348156	FALSE	FALSE
GNRH2	0	0.392039	-0.000479515	0.0371507	-0.00642942	FALSE	FALSE
UBOX5	0	1.25039e-07	0.0228541	1.00528e-40	0.113628	FALSE	FALSE
DDRGK1	0	0.0220589	-0.00343477	3.28526e-105	0.215996	FALSE	FALSE
ITPA	0	0.0770323	-0.00504067	3.6025e-10	-0.0550389	FALSE	FALSE
ATRN	0	2.36479e-13	0.0911289	0	0.580285	FALSE	FALSE
ADAM33	0	1.22671e-31	-0.0558301	0	-0.595379	FALSE	FALSE
SPEF1	0	0.327455	-0.000369247	1.12686e-87	-0.111892	FALSE	FALSE
CENPB	0	0.6032	-0.00364386	6.37065e-70	-0.105679	FALSE	FALSE
AP5S1	0	0.00451354	0.00604386	1.30767e-11	0.0294566	FALSE	FALSE
MAVS	0	3.34229e-17	0.0469876	7.15784e-32	0.124231	FALSE	FALSE
PANK2	0	4.97966e-08	0.0272957	3.36918e-186	0.299535	FALSE	FALSE
RNF24	0	1.1084e-10	0.0891929	0	0.902491	FALSE	FALSE
SMOX	0	1.18745e-10	-0.042985	0	-0.454428	FALSE	FALSE
PRNP	0	0.968282	-0.00590035	0	-1.80945	FALSE	FALSE
PRND	0	0.828258	9.08334e-06	1.08722e-05	-0.00325724	FALSE	FALSE
RASSF2	0	1.13262e-15	-0.116102	0	-0.597188	FALSE	FALSE
TMEM230	0	0.0111187	-0.0223842	2.18506e-109	-0.28194	FALSE	FALSE
PCNA	0	0.438629	-0.00316491	4.67771e-73	-0.105699	FALSE	FALSE
PROKR2	0	0.149268	-0.000858655	1.33396e-102	-0.0288981	FALSE	FALSE
GPCPD1	0	0.000863254	0.00819995	2.00479e-199	-0.496993	FALSE	FALSE
MCM8	0	3.2411e-05	0.011577	3.44612e-14	0.0399391	FALSE	FALSE
CRLS1	0	0.49872	-0.0230326	5.63167e-164	-0.269833	FALSE	FALSE
HAO1	0	0.334039	-0.000254241	0.0310199	0.00244287	FALSE	FALSE
PLCB4	0	2.68734e-153	-0.375464	0	-1.5541	FALSE	FALSE
LAMP5	0	4.22838e-96	-0.130792	0	-1.23358	FALSE	FALSE
MKKS	0	1.51608e-10	0.0270348	5.32715e-112	-0.215847	FALSE	FALSE
JAG1	0	2.01023e-88	-0.0994938	0	-0.185283	FALSE	FALSE
SPTLC3	0	0.000134563	-0.0161655	0	-0.423665	FALSE	FALSE
ISM1	0	1.7438e-05	0.00499382	3.2075e-69	-0.0709722	FALSE	FALSE
TASP1	0	2.81888e-07	0.0636149	0	0.767138	FALSE	FALSE
FLRT3	0	0.263775	-0.023498	0	-0.485016	FALSE	FALSE
SNRPB2	0	1.28415e-11	0.0235264	6.88643e-101	-0.211127	FALSE	FALSE
OTOR	0	0.93715	-0.000151712	0.304964	-0.00094849	FALSE	FALSE
BFSP1	0	0.08859	-0.00396056	1.7143e-45	-0.0442273	FALSE	FALSE
DSTN	0	0.731641	-0.0353085	0	-0.90777	FALSE	FALSE
RRBP1	0	4.59125e-06	-0.0879487	0	-0.330038	FALSE	FALSE
MGME1	0	0.00143893	-0.000603538	1.05031e-137	-0.14299	FALSE	FALSE
DZANK1	0	0.00351472	0.0102961	1.04857e-162	0.267488	FALSE	FALSE
SEC23B	0	2.72862e-20	0.043782	1.82988e-38	0.10525	FALSE	FALSE
SMIM26	0	0.974646	-0.000440315	1.99122e-06	-0.00531694	FALSE	FALSE
AL121900.2	0	0.639203	0.00131684	8.2785e-09	0.013221	FALSE	FALSE
DTD1	0	4.8028e-13	0.0267052	7.35147e-38	0.079459	FALSE	FALSE
RIN2	0	7.92445e-269	0.164343	0	-1.61347	FALSE	FALSE
CFAP61	0	0.00596207	0.0192406	1.21834e-183	0.234362	FALSE	FALSE
INSM1	0	3.19329e-20	-0.0180257	5.16444e-284	-0.0262797	FALSE	FALSE
RALGAPA2	0	1.66607e-44	0.163435	0	-0.665817	FALSE	FALSE
XRN2	0	1.21392e-07	0.0144045	5.64589e-36	0.135745	FALSE	FALSE
NKX2-2	0	5.41837e-33	-0.064315	0	-0.225735	FALSE	FALSE
THBD	0	0.000104991	-0.00398731	4.73444e-39	-0.0486162	FALSE	FALSE
CD93	0	0.00310998	-0.00482224	3.34971e-163	-0.188846	FALSE	FALSE
NXT1	0	0.0126265	0.00255749	3.35708e-30	-0.0439511	FALSE	FALSE
GZF1	0	5.986e-06	0.0140007	2.87453e-55	-0.108994	FALSE	FALSE
NAPB	0	0.000537848	0.0146502	0	-1.13192	FALSE	FALSE
CST3	0	8.31326e-66	-0.216377	0	-1.69043	FALSE	FALSE
GGTLC1	0	0.77595	-5.50928e-05	0.0965946	-0.00244965	FALSE	FALSE
CST7	0	0.0121675	0.000409166	8.23496e-09	-0.0544832	FALSE	FALSE
ACSS1	0	4.60141e-83	-0.210773	0	-2.01012	FALSE	FALSE
VSX1	0	1.16692e-17	-0.0283489	0	-0.291972	FALSE	FALSE
ENTPD6	0	1.1631e-07	0.0208312	4.06194e-224	-0.422347	FALSE	FALSE
PYGB	0	3.48394e-16	0.0575334	5.58467e-184	0.310564	FALSE	FALSE
ABHD12	0	1.97828e-08	0.0148817	1.20953e-133	0.288972	FALSE	FALSE
GINS1	0	0.0197858	-0.00871537	1.99253e-47	0.0664289	FALSE	FALSE
NINL	0	0.000227776	-0.0185297	0	-0.468577	FALSE	FALSE
DEFB119	0	0.862787	-1.96307e-05	0.423688	0.00158145	FALSE	FALSE
DEFB123	0	0.736756	-0.000179738	0.615002	0.00104752	FALSE	FALSE
REM1	0	0.928428	-0.000163724	1.4213e-16	-0.0772902	FALSE	FALSE
ID1	0	8.32119e-06	-0.0161784	0	-0.14452	FALSE	FALSE
COX4I2	0	0.457302	-0.000467921	2.52906e-19	-0.0889678	FALSE	FALSE
BCL2L1	0	5.02493e-07	-0.113354	1.464e-303	-0.384597	FALSE	FALSE
TPX2	0	0.270909	-0.00163554	2.32963e-28	-0.0370497	FALSE	FALSE
MYLK2	0	0.863879	-7.29412e-05	2.52212e-12	-0.0506998	FALSE	FALSE
TTLL9	0	2.37918e-05	-0.00897283	5.88803e-102	0.125264	FALSE	FALSE
PDRG1	0	3.83926e-05	0.0122791	2.76735e-86	-0.135808	FALSE	FALSE
HCK	0	0.048795	-0.0246835	0	-1.2188	FALSE	FALSE
TM9SF4	0	2.59771e-16	0.0503682	1.94837e-113	0.238022	FALSE	FALSE
PLAGL2	0	0.113016	0.00446137	1.50625e-25	0.0460856	FALSE	FALSE
POFUT1	0	4.64057e-07	0.0212584	6.89738e-41	0.0858164	FALSE	FALSE
KIF3B	0	0.00720709	0.00386072	1.08884e-229	0.328435	FALSE	FALSE
ASXL1	0	0.286666	-0.0560876	9.20408e-56	-0.206562	FALSE	FALSE
MAPRE1	0	0.000223914	0.0097249	1.80196e-22	0.0540841	FALSE	FALSE
EFCAB8	0	0.662768	0.00114364	6.46557e-10	0.0145914	FALSE	FALSE
SUN5	0	0.483768	5.60888e-05	0.0150029	0.00160446	FALSE	FALSE
BPIFB3	0	0.672591	-0.000191341	0.0152743	-0.000296604	FALSE	FALSE
BPIFA2	0	0.96364	-0.000284867	0.442192	-0.000984377	FALSE	FALSE
CDK5RAP1	0	1.5206e-21	0.0654622	7.24469e-176	0.295501	FALSE	FALSE
SNTA1	0	1.98296e-09	0.0138465	0	-0.874488	FALSE	FALSE
CBFA2T2	0	0.0952157	0.0345781	1.43564e-198	0.567022	FALSE	FALSE
C20orf144	0	0.621236	1.74314e-05	0.882869	-0.0028175	FALSE	FALSE
ACTL10	0	0.416539	-0.000122173	0.816568	-0.00421221	FALSE	FALSE
E2F1	0	0.00129844	-0.00835935	3.14429e-25	-0.0360889	FALSE	FALSE
PXMP4	0	1.93528e-10	0.0237021	7.02817e-51	0.110194	FALSE	FALSE
ZNF341	0	0.151665	0.00860037	1.15139e-52	0.109019	FALSE	FALSE
CHMP4B	0	0.0810318	-0.0124742	0	-0.445839	FALSE	FALSE
RALY	0	0.000122049	-0.00835397	2.04996e-109	0.224754	FALSE	FALSE
EIF2S2	0	2.22485e-12	0.0304692	1.01202e-183	-0.355174	FALSE	FALSE
AHCY	0	5.79236e-05	0.00853797	2.5275e-51	-0.0977685	FALSE	FALSE
ITCH	0	5.24545e-43	-0.225824	0	-0.673864	FALSE	FALSE
DYNLRB1	0	6.06175e-09	0.0123603	0	-1.03514	FALSE	FALSE
NCOA6	0	7.79016e-44	0.125758	4.9731e-95	0.345517	FALSE	FALSE
TP53INP2	0	0.0399796	-0.0215314	3.95868e-72	-0.067488	FALSE	FALSE
MYH7B	0	0.282715	-0.0221529	1.4894e-173	-0.126137	FALSE	FALSE
TRPC4AP	0	0.106501	-0.0829813	3.43446e-283	-0.472072	FALSE	FALSE
EDEM2	0	2.65431e-07	0.0136325	2.38288e-14	0.0462728	FALSE	FALSE
PROCR	0	0.0105701	-0.014596	2.27904e-90	-0.137724	FALSE	FALSE
MMP24OS	0	0.0562924	-0.0458148	6.2591e-223	-0.416474	FALSE	FALSE
AL121753.1	0	0.220428	-0.000300278	4.21095e-10	-0.000354468	FALSE	FALSE
UQCC1	0	4.77634e-37	0.128645	0	0.488312	FALSE	FALSE
ROMO1	0	0.687465	-0.00253898	1.23705e-39	-0.0721766	FALSE	FALSE
RBM39	0	2.18435e-07	0.0791682	3.48724e-118	0.31953	FALSE	FALSE
PHF20	0	9.18382e-09	0.0337674	2.61035e-102	0.296553	FALSE	FALSE
SCAND1	0	0.886214	-0.013338	4.72328e-236	-0.305109	FALSE	FALSE
CNBD2	0	0.306268	-0.00321188	3.25661e-28	-0.0454198	FALSE	FALSE
MYL9	0	0.0672597	-0.00649533	1.35385e-102	-0.784327	FALSE	FALSE
TGIF2-RAB5IF	0	0.981711	-0.000282906	1.27572e-05	-0.0120086	FALSE	FALSE
RAB5IF	0	2.38251e-12	0.0205046	1.74977e-152	-0.195389	FALSE	FALSE
DSN1	0	0.00112026	-0.015418	5.76319e-38	-0.0580592	FALSE	FALSE
SOGA1	0	0.210036	-0.0654626	8.803e-84	-0.261527	FALSE	FALSE
SAMHD1	0	1.22424e-06	-0.0725618	0	-0.580379	FALSE	FALSE
RPN2	0	0.00332329	-0.047378	3.06908e-57	-0.161812	FALSE	FALSE
MANBAL	0	1.81023e-05	0.0148114	1.74714e-116	-0.201467	FALSE	FALSE
BLCAP	0	1.67532e-09	0.027687	0	-0.729665	FALSE	FALSE
NNAT	0	5.23957e-06	-0.0440152	0	-0.573176	FALSE	FALSE
CTNNBL1	0	0.968681	-0.0324541	2.92186e-52	-0.143798	FALSE	FALSE
VSTM2L	0	0	-0.335418	0	-0.819164	FALSE	FALSE
TTI1	0	5.317e-08	-0.0603071	3.1366e-63	-0.120988	FALSE	FALSE
RPRD1B	0	1.81705e-05	-0.0699804	5.61213e-79	-0.167634	FALSE	FALSE
TGM2	0	0.000136484	-0.0073356	4.19758e-132	-0.734751	FALSE	FALSE
KIAA1755	0	2.11561e-107	-0.262289	0	-1.09688	FALSE	FALSE
BPI	0	0.748545	-0.000312999	0.302562	-0.00584951	FALSE	FALSE
LBP	0	0.759563	0.00019361	0.0143245	0.00426892	FALSE	FALSE
RALGAPB	0	0.0537964	-0.0112609	1.93959e-56	0.18208	FALSE	FALSE
ARHGAP40	0	0.768579	0.000278383	0.00576198	0.00336776	FALSE	FALSE
SLC32A1	0	5.10999e-28	-0.0420221	0	-0.2692	FALSE	FALSE
ACTR5	0	2.57115e-06	0.0126485	2.23117e-35	0.0698961	FALSE	FALSE
PPP1R16B	0	1.21178e-68	-0.271201	0	0.846499	FALSE	FALSE
FAM83D	0	3.61584e-16	-0.019603	9.7009e-91	-0.0451476	FALSE	FALSE
DHX35	0	3.33212e-16	-0.07858	7.62052e-147	-0.181716	FALSE	FALSE
MAFB	0	4.75195e-11	-0.0398683	0	-0.445083	FALSE	FALSE
TOP1	0	5.86348e-13	0.0736997	1.10986e-210	0.411484	FALSE	FALSE
PLCG1	0	0.147616	-0.0453996	0	-0.578361	FALSE	FALSE
ZHX3	0	0.424548	-0.050071	0	-1.66054	FALSE	FALSE
EMILIN3	0	3.47922e-18	-0.0181815	8.33263e-255	-0.0324299	FALSE	FALSE
CHD6	0	0.326546	0.0246038	3.19321e-271	0.505086	FALSE	FALSE
SRSF6	0	2.6198e-30	0.058988	9.95581e-64	0.207913	FALSE	FALSE
Z98752.3	0	7.40188e-05	-0.00226248	2.12319e-42	-0.0549965	FALSE	FALSE
SGK2	0	0.0456766	-0.0303816	0	-0.203319	FALSE	FALSE
IFT52	0	1.84361e-14	0.0412262	6.2411e-116	0.252795	FALSE	FALSE
TOX2	0	1.16397e-180	-0.261388	0	-1.92616	FALSE	FALSE
JPH2	0	0.141007	0.00368318	1.01408e-16	0.0220044	FALSE	FALSE
OSER1	0	0.222629	-0.00132629	1.28835e-19	-0.0603018	FALSE	FALSE
SERINC3	0	0.188889	-0.0226258	0	-0.984638	FALSE	FALSE
PKIG	0	2.01526e-63	-0.241571	0	-0.76843	FALSE	FALSE
ADA	0	6.71672e-11	-0.0291236	0	-0.130858	FALSE	FALSE
YWHAB	0	4.09885e-30	0.130419	0	-1.65249	FALSE	FALSE
TOMM34	0	0.440998	-0.00721145	6.32049e-180	-0.231899	FALSE	FALSE
STK4	0	1.30986e-25	-0.144167	0	-0.423157	FALSE	FALSE
KCNS1	0	1.7734e-56	-0.0507128	0	-0.109232	FALSE	FALSE
SLPI	0	0.0999841	-0.00122846	2.53261e-16	-0.00160767	FALSE	FALSE
MATN4	0	4.04526e-16	-0.0208244	7.06424e-241	-0.0526011	FALSE	FALSE
RBPJL	0	0.749782	-0.000250486	2.82891e-31	-0.0178699	FALSE	FALSE
SDC4	0	2.94352e-21	-0.0616168	0	-0.932759	FALSE	FALSE
TP53TG5	0	2.36237e-29	-0.188182	0	-1.12616	FALSE	FALSE
PIGT	0	3.00333e-06	0.00441567	3.57096e-72	-0.164387	FALSE	FALSE
EPPIN-WFDC6	0	0.832255	-2.08087e-06	0.134264	-0.000891755	FALSE	FALSE
WFDC9	0	0.960144	-0.000216182	3.44396e-07	-0.0036282	FALSE	FALSE
WFDC10A	0	0.224042	-0.000545198	1.78853e-17	-0.00281242	FALSE	FALSE
WFDC10B	0	0.497203	-0.00177671	9.04621e-09	-0.015878	FALSE	FALSE
WFDC3	0	0.0367484	0.00399581	6.04819e-16	-0.0485756	FALSE	FALSE
DNTTIP1	0	0.000530647	0.0105925	8.81455e-44	0.0875705	FALSE	FALSE
UBE2C	0	0.185619	0.000506728	6.60739e-14	-0.0164123	FALSE	FALSE
TNNC2	0	1.13066e-05	-0.0115989	7.31412e-49	-0.0320198	FALSE	FALSE
SNX21	0	0.00791136	-0.0252046	9.30953e-289	-0.199804	FALSE	FALSE
ACOT8	0	7.10183e-05	0.0188177	2.86246e-60	0.119005	FALSE	FALSE
ZSWIM3	0	6.07577e-06	0.0172929	3.04082e-43	0.079864	FALSE	FALSE
ZSWIM1	0	0.177682	0.00312302	6.14477e-10	-0.0217524	FALSE	FALSE
CTSA	0	0.425422	-0.0100412	5.02874e-96	0.169531	FALSE	FALSE
PLTP	0	3.51727e-13	-0.0311782	0	-0.27488	FALSE	FALSE
ZNF335	0	5.09023e-08	0.0260996	4.03273e-83	0.155244	FALSE	FALSE
CD40	0	4.85609e-08	0.00492608	3.80199e-75	-0.058395	FALSE	FALSE
CDH22	0	2.9688e-12	0.0248825	0	-0.851766	FALSE	FALSE
SLC35C2	0	4.89047e-18	0.0354024	2.16421e-48	0.112643	FALSE	FALSE
ZNF334	0	3.32008e-39	-0.0914699	0	-0.330044	FALSE	FALSE
OCSTAMP	0	0.888858	0.000158074	0.0864094	0.00147014	FALSE	FALSE
SLC2A10	0	0.000145605	-0.0126289	0	-0.174449	FALSE	FALSE
EYA2	0	4.47482e-35	-0.139942	0	-1.84892	FALSE	FALSE
ZMYND8	0	3.06478e-06	-0.031078	1.19873e-304	-0.561807	FALSE	FALSE
NCOA3	0	8.36529e-79	-0.250681	0	-0.723113	FALSE	FALSE
SULF2	0	6.52481e-112	-0.192262	0	-1.83078	FALSE	FALSE
PREX1	0	0	-0.561078	0	-1.55508	FALSE	FALSE
ARFGEF2	0	0.454285	0.0151668	0	0.579806	FALSE	FALSE
CSE1L	0	1.44572e-26	0.0571938	8.71275e-113	0.219699	FALSE	FALSE
STAU1	0	0.107596	-0.0551589	2.14635e-141	-0.288013	FALSE	FALSE
ZNFX1	0	0.0238401	-0.00412687	9.22326e-49	0.106893	FALSE	FALSE
KCNB1	0	0.160026	0.0543602	0	1.37903	FALSE	FALSE
B4GALT5	0	2.6112e-12	0.0467806	1.14791e-210	0.358588	FALSE	FALSE
SPATA2	0	0.531197	-0.00147319	1.47511e-221	-0.286223	FALSE	FALSE
RNF114	0	1.06908e-15	0.0410687	2.49929e-59	0.147622	FALSE	FALSE
SNAI1	0	0.0398433	0.00197951	2.0712e-09	0.00981973	FALSE	FALSE
CEBPB	0	6.47183e-69	-0.11563	0	-0.589188	FALSE	FALSE
PTPN1	0	2.13043e-17	-0.125343	0	-0.493591	FALSE	FALSE
RIPOR3	0	0.207451	-0.00847843	2.15327e-101	-0.567645	FALSE	FALSE
ADNP	0	5.32109e-14	0.0724062	8.1046e-97	0.276357	FALSE	FALSE
DPM1	0	9.25757e-13	0.0423083	5.02822e-111	0.228668	FALSE	FALSE
MOCS3	0	0.0103895	0.00458814	3.62308e-22	-0.0408851	FALSE	FALSE
KCNG1	0	3.22358e-77	-0.0726147	0	-0.158874	FALSE	FALSE
NFATC2	0	1.05788e-24	-0.0692123	0	-1.67743	FALSE	FALSE
ZNF217	0	0.288095	-0.0138351	1.26866e-216	-0.272837	FALSE	FALSE
BCAS1	0	2.2213e-156	-0.508157	0	-2.37155	FALSE	FALSE
CYP24A1	0	5.91334e-06	-0.00427827	1.97214e-51	-0.0110822	FALSE	FALSE
CBLN4	0	6.5392e-171	-0.171721	0	-0.342856	FALSE	FALSE
FAM210B	0	4.26219e-05	-0.0256094	6.90102e-122	-0.166174	FALSE	FALSE
AURKA	0	0.000258103	-0.00899312	3.53253e-19	-0.0185994	FALSE	FALSE
CSTF1	0	0.124736	-0.00126572	3.05108e-30	-0.0660133	FALSE	FALSE
CASS4	0	8.67651e-05	0.0040001	5.26503e-221	-0.341239	FALSE	FALSE
RTF2	0	0.535957	-0.0228974	4.24291e-33	-0.0793649	FALSE	FALSE
GCNT7	0	0.777396	0.00105868	0.000114091	0.0104926	FALSE	FALSE
TFAP2C	0	0.0291413	-0.00275551	1.15129e-126	-0.0406089	FALSE	FALSE
BMP7	0	1.10272e-44	-0.10305	0	-0.817243	FALSE	FALSE
RAE1	0	1.66905e-06	0.0108969	4.03713e-52	-0.131274	FALSE	FALSE
RBM38	0	0.289988	-0.00867747	1.43824e-51	-0.0587783	FALSE	FALSE
ZBP1	0	0.15303	-0.00102137	1.33518e-11	-0.0153896	FALSE	FALSE
PMEPA1	0	3.45279e-136	-0.183734	0	-1.22652	FALSE	FALSE
RAB22A	0	1.94218e-06	0.0152506	5.68291e-68	-0.206335	FALSE	FALSE
VAPB	0	2.62558e-12	0.0280434	3.57075e-128	-0.314119	FALSE	FALSE
STX16	0	0.0792281	-0.00190908	3.31078e-08	-0.00343163	FALSE	FALSE
STX16-NPEPL1	0	0.865993	-0.00349338	1.41473e-94	0.126413	FALSE	FALSE
NPEPL1	0	0.130474	-7.55695e-05	3.15074e-58	0.103706	FALSE	FALSE
GNAS	0	2.33151e-08	-0.0783543	0	-1.92912	FALSE	FALSE
NELFCD	0	0.0103167	-0.00500905	2.17613e-34	-0.128899	FALSE	FALSE
CTSZ	0	0.0522021	-0.00601205	0	-0.700879	FALSE	FALSE
ATP5F1E	0	0.106163	-0.0174	0	-0.5871	FALSE	FALSE
PRELID3B	0	3.40233e-09	0.010659	1.42382e-36	-0.0685697	FALSE	FALSE
ZNF831	0	1.76263e-05	-0.0290635	4.69839e-280	-0.318352	FALSE	FALSE
EDN3	0	0.000497821	-0.0040214	2.41551e-27	-0.0101859	FALSE	FALSE
PHACTR3	0	0	-1.00721	0	-1.76933	FALSE	FALSE
SYCP2	0	7.05722e-139	-0.189149	0	-0.325996	FALSE	FALSE
FAM217B	0	4.24683e-12	0.0392619	0	-0.624409	FALSE	FALSE
PPP1R3D	0	0.00105095	-0.0110686	1.61231e-212	-0.103916	FALSE	FALSE
CDH26	0	0.998554	-0.0154421	5.46068e-81	-0.132529	FALSE	FALSE
CDH4	0	0	-0.724473	0	-1.80328	FALSE	FALSE
TAF4	0	1.19476e-15	0.0399326	3.70136e-47	0.126373	FALSE	FALSE
LSM14B	0	0.184714	-0.00531746	2.77205e-88	-0.159449	FALSE	FALSE
PSMA7	0	1.87038e-14	0.0293614	0	-0.480338	FALSE	FALSE
MTG2	0	1.00746e-07	0.0243873	1.9699e-87	0.179884	FALSE	FALSE
HRH3	0	0.675614	-0.0116135	0	-0.506251	FALSE	FALSE
OSBPL2	0	1.15493e-17	0.0370654	7.48969e-67	0.137585	FALSE	FALSE
ADRM1	0	0.124845	-0.013553	5.27938e-167	-0.206792	FALSE	FALSE
LAMA5	0	4.8466e-13	-0.0478452	3.12714e-125	-0.212185	FALSE	FALSE
RPS21	0	0.574378	-0.00690378	4.85734e-84	-0.144757	FALSE	FALSE
CABLES2	0	0.027082	0.00937968	5.04419e-32	0.057737	FALSE	FALSE
RBBP8NL	0	0.0013761	-0.00175503	4.72732e-103	-0.00372974	FALSE	FALSE
NTSR1	0	1.09423e-05	-0.0105777	2.57943e-92	-0.0602376	FALSE	FALSE
MRGBP	0	0.0651889	-0.00137037	1.74516e-33	-0.0794975	FALSE	FALSE
OGFR	0	0.000371933	0.0117548	1.74596e-199	0.306091	FALSE	FALSE
COL9A3	0	3.6471e-47	-0.0913707	0	-0.318729	FALSE	FALSE
TCFL5	0	3.36095e-12	-0.0721698	6.41946e-114	-0.15008	FALSE	FALSE
DIDO1	0	4.36425e-14	0.0490738	1.66626e-114	0.255455	FALSE	FALSE
GID8	0	0.0193386	-0.000548423	1.53772e-261	-0.393673	FALSE	FALSE
SLC17A9	0	2.18877e-07	-0.0092359	1.36643e-118	-0.14462	FALSE	FALSE
YTHDF1	0	0.120764	-0.0158963	4.94402e-109	-0.191361	FALSE	FALSE
BIRC7	0	0.419051	-0.000535823	5.23702e-17	-0.00548394	FALSE	FALSE
NKAIN4	0	0.0162787	-0.0279959	0	-0.630596	FALSE	FALSE
ARFGAP1	0	3.75058e-08	0.0165631	6.32706e-49	0.159538	FALSE	FALSE
COL20A1	0	0.0449268	-0.0230021	0	-0.933403	FALSE	FALSE
EEF1A2	0	1.34859e-28	0.0889267	0	-1.49545	FALSE	FALSE
PPDPF	0	0.523495	-0.0339793	0	-0.588684	FALSE	FALSE
PTK6	0	0.172196	-0.000146818	2.31172e-07	-0.00795496	FALSE	FALSE
HELZ2	0	0.000302538	-0.00688388	1.0625e-57	-0.0265183	FALSE	FALSE
GMEB2	0	6.12705e-07	0.0167786	6.00905e-36	0.0698816	FALSE	FALSE
ARFRP1	0	1.30614e-16	0.0415282	9.69555e-53	0.125223	FALSE	FALSE
AL121845.3	0	0.941762	-5.21462e-05	0.970375	-0.000302457	FALSE	FALSE
SLC2A4RG	0	2.9389e-23	-0.0519747	1.1012e-190	-0.148257	FALSE	FALSE
ZBTB46	0	5.87355e-67	-0.191268	0	-0.590749	FALSE	FALSE
DNAJC5	0	1.24599e-07	0.0263496	7.44603e-216	-0.471658	FALSE	FALSE
UCKL1	0	0.683194	-0.0103908	1.30606e-22	-0.061134	FALSE	FALSE
SAMD10	0	0.174732	0.0033641	1.90846e-47	0.0515867	FALSE	FALSE
PRPF6	0	2.82068e-07	0.00821218	6.85242e-30	-0.127922	FALSE	FALSE
SOX18	0	0.0170883	-0.00209232	1.14041e-55	-0.285274	FALSE	FALSE
TCEA2	0	7.32881e-14	0.0430986	8.91828e-139	-0.296621	FALSE	FALSE
RGS19	0	0.683994	-0.00628501	1.66281e-304	-0.373183	FALSE	FALSE
OPRL1	0	0.00263825	-0.0113596	8.0448e-109	-0.144237	FALSE	FALSE
LKAAEAR1	0	0.312236	-0.00121882	8.86249e-26	-0.0372336	FALSE	FALSE
MYT1	0	4.89981e-53	-0.101682	0	-1.66229	FALSE	FALSE
PCMTD2	0	0.41899	-0.0486728	0	-0.680006	FALSE	FALSE
PLPP2	0	8.20878e-26	-0.0714778	0	-0.384451	FALSE	FALSE
MIER2	0	0.0846972	-0.0185482	3.24219e-24	-0.0711485	FALSE	FALSE
THEG	0	0.142244	-0.000981829	7.32005e-21	-0.01732	FALSE	FALSE
C2CD4C	0	0.137204	-0.00403533	1.69414e-90	-0.098627	FALSE	FALSE
ODF3L2	0	0.658714	-0.000442427	1.22895e-09	-0.0158988	FALSE	FALSE
MADCAM1	0	0.0525673	-0.024117	1.19115e-23	0.0651832	FALSE	FALSE
TPGS1	0	3.37878e-05	-0.0275206	2.52666e-124	-0.160385	FALSE	FALSE
CDC34	0	0.00881858	-0.0254884	1.06161e-212	-0.289736	FALSE	FALSE
BSG	0	0.00352234	-0.0749872	0	-0.897406	FALSE	FALSE
HCN2	0	1.55537e-28	0.0529165	1.35191e-227	0.2707	FALSE	FALSE
POLRMT	0	0.755473	-0.00497061	1.68746e-08	-0.0224383	FALSE	FALSE
FGF22	0	0.0019724	0.0109023	8.53895e-82	0.0959175	FALSE	FALSE
RNF126	0	0.00480578	0.00389398	1.72129e-78	-0.178276	FALSE	FALSE
FSTL3	0	0.0527534	0.000237964	8.62511e-298	-0.293558	FALSE	FALSE
PRSS57	0	0.567833	0.000161287	0.324461	0.00158872	FALSE	FALSE
PALM	0	0.0550866	-0.00842383	0	-0.50593	FALSE	FALSE
PTBP1	0	9.83406e-15	0.03145	1.88668e-32	0.0881189	FALSE	FALSE
PRTN3	0	7.44207e-05	-0.00780156	1.88359e-118	-0.0324572	FALSE	FALSE
ELANE	0	0.0090901	-0.00219944	2.7487e-10	-0.00685131	FALSE	FALSE
MED16	0	0.368006	-0.00565112	5.06267e-42	-0.092891	FALSE	FALSE
R3HDM4	0	0.000130114	0.00919869	3.30946e-24	0.049666	FALSE	FALSE
TMEM259	0	2.28339e-23	0.0685393	1.0543e-39	0.1716	FALSE	FALSE
CNN2	0	0.45005	-0.00080702	3.32586e-28	-0.142789	FALSE	FALSE
ARHGAP45	0	0.0541244	-0.00870583	0	-0.462472	FALSE	FALSE
POLR2E	0	3.75952e-13	0.0339355	8.3022e-302	-0.405332	FALSE	FALSE
GPX4	0	1.24113e-28	0.0723333	0	-0.961855	FALSE	FALSE
SBNO2	0	0.00520537	-0.0268104	7.11274e-146	-0.251289	FALSE	FALSE
STK11	0	4.00502e-13	0.0370925	2.83717e-80	0.144853	FALSE	FALSE
ATP5F1D	0	0.00180173	-0.00420273	0	-0.68638	FALSE	FALSE
MIDN	0	2.33964e-09	-0.070798	0	-0.466742	FALSE	FALSE
CIRBP	0	0.294222	-0.0746261	5.16073e-245	-0.487595	FALSE	FALSE
NDUFS7	0	2.54108e-11	0.018319	2.31289e-138	-0.295995	FALSE	FALSE
GAMT	0	5.24098e-07	0.0088713	2.18603e-98	-0.200207	FALSE	FALSE
DAZAP1	0	4.57303e-06	-0.0788652	4.37644e-73	-0.159631	FALSE	FALSE
RPS15	0	1.61925e-13	0.0247695	0	-0.98173	FALSE	FALSE
APC2	0	3.6402e-41	0.0982423	0	0.546159	FALSE	FALSE
C19orf25	0	0.234769	-0.0138583	1.25156e-65	-0.170847	FALSE	FALSE
REEP6	0	0.471474	-0.00246201	3.08852e-18	-0.032059	FALSE	FALSE
ADAMTSL5	0	0.94915	-0.000935983	7.67374e-67	-0.0321562	FALSE	FALSE
PLK5	0	0.00102204	-0.0165889	9.55195e-102	-0.0919608	FALSE	FALSE
MEX3D	0	0.000479092	-0.0132553	2.69189e-62	-0.0379163	FALSE	FALSE
MBD3	0	0.016576	0.00190882	1.57356e-59	-0.135207	FALSE	FALSE
UQCR11	0	0.928663	-0.000723569	9.03485e-29	-0.023168	FALSE	FALSE
TCF3	0	0.278894	-0.0206107	1.48297e-97	-0.138629	FALSE	FALSE
ATP8B3	0	0.22347	0.00153235	2.73779e-10	-0.0204768	FALSE	FALSE
REXO1	0	0.27058	-0.00143259	1.35869e-48	-0.195038	FALSE	FALSE
KLF16	0	0.0239811	0.00843253	2.34564e-55	-0.106773	FALSE	FALSE
ABHD17A	0	0.79757	-0.038599	1.73073e-128	-0.275658	FALSE	FALSE
SCAMP4	0	4.5731e-16	0.0238432	5.67942e-23	0.0653492	FALSE	FALSE
MKNK2	0	0.116773	-0.0264247	1.15762e-231	-0.224297	FALSE	FALSE
IZUMO4	0	0.832073	-0.0282446	0	-0.412604	FALSE	FALSE
AP3D1	0	2.58264e-34	0.0877733	3.3601e-96	0.228219	FALSE	FALSE
DOT1L	0	0.000246163	-0.0477092	1.4624e-58	-0.204981	FALSE	FALSE
PLEKHJ1	0	2.11786e-12	0.0281353	4.30856e-61	-0.153052	FALSE	FALSE
SF3A2	0	0.000269563	0.0101373	1.5158e-13	0.0427629	FALSE	FALSE
JSRP1	0	0.831056	0.00114968	1.95958e-12	0.0167519	FALSE	FALSE
PEAK3	0	0.831717	-0.000281862	6.33953e-14	-0.021851	FALSE	FALSE
LSM7	0	4.42726e-16	0.0312393	9.51701e-109	-0.215523	FALSE	FALSE
SPPL2B	0	1.39231e-31	0.0738843	2.29537e-154	0.315472	FALSE	FALSE
TIMM13	0	8.86339e-10	0.0220823	6.49898e-132	-0.226545	FALSE	FALSE
GADD45B	0	1.06282e-31	-0.0443372	0	-0.174857	FALSE	FALSE
GNG7	0	1.55922e-110	-0.405754	0	-1.34642	FALSE	FALSE
DIRAS1	0	0.439967	-0.00950706	0	-0.800988	FALSE	FALSE
SGTA	0	1.80002e-24	0.0411083	4.96283e-55	-0.178091	FALSE	FALSE
THOP1	0	6.91013e-18	0.0480785	9.99991e-84	0.160425	FALSE	FALSE
ZNF554	0	0.0110559	0.00994999	1.26317e-27	0.0528862	FALSE	FALSE
ZNF555	0	1.31101e-07	0.016411	4.97995e-32	0.0835238	FALSE	FALSE
ZNF57	0	0.0765509	-0.00519843	9.54894e-12	-0.0191787	FALSE	FALSE
ZNF77	0	0.794384	0.00128003	1.93749e-14	0.029389	FALSE	FALSE
TLE6	0	0.000287707	-0.00730112	1.83429e-42	-0.0352062	FALSE	FALSE
TLE2	0	1.77315e-187	-0.206193	0	-0.999761	FALSE	FALSE
GNA11	0	5.24773e-12	0.0307319	4.23305e-116	0.205998	FALSE	FALSE
GNA15	0	5.27157e-07	-0.0118972	8.6467e-166	-0.0617891	FALSE	FALSE
S1PR4	0	0.674731	4.60076e-05	1.32765e-05	-0.029459	FALSE	FALSE
NCLN	0	1.02657e-13	0.0403843	2.51112e-93	0.164294	FALSE	FALSE
NFIC	0	0.00020152	-0.0928032	1.44007e-139	-0.323428	FALSE	FALSE
SMIM24	0	0.00239866	-0.00312723	5.80437e-24	-0.0242831	FALSE	FALSE
DOHH	0	0.0990286	-0.0135002	6.6553e-152	-0.148142	FALSE	FALSE
MFSD12	0	0.326629	-0.0300314	9.34719e-59	-0.189727	FALSE	FALSE
HMG20B	0	1.3425e-07	-0.0264562	9.98339e-286	-0.089892	FALSE	FALSE
GIPC3	0	0.0842638	-0.00111989	5.26252e-16	-0.0207445	FALSE	FALSE
TBXA2R	0	0.402724	-0.00107227	1.79958e-31	-0.0289106	FALSE	FALSE
CACTIN	0	0.363592	-0.00182035	2.68375e-21	-0.05392	FALSE	FALSE
PIP5K1C	0	2.48269e-10	0.0370954	1.21503e-253	0.343257	FALSE	FALSE
APBA3	0	0.0314731	0.00371961	7.98301e-10	0.0341248	FALSE	FALSE
MRPL54	0	0.00445042	0.000929532	6.90582e-148	-0.175667	FALSE	FALSE
DAPK3	0	1.88657e-05	-0.0387293	2.79074e-119	-0.209507	FALSE	FALSE
EEF2	0	6.69465e-08	0.0112899	0	-0.873815	FALSE	FALSE
PIAS4	0	5.15789e-07	-0.0602252	2.10831e-64	-0.116724	FALSE	FALSE
ZBTB7A	0	3.61804e-19	0.0644243	3.26522e-198	-0.46067	FALSE	FALSE
MAP2K2	0	0.671696	-0.0268412	0	-0.546004	FALSE	FALSE
ANKRD24	0	6.14136e-21	-0.118815	0	-0.543494	FALSE	FALSE
EBI3	0	0.0765453	-0.00724801	1.29165e-271	-0.335712	FALSE	FALSE
YJU2	0	0.722515	-0.0038334	3.02494e-08	-0.0339545	FALSE	FALSE
SHD	0	1.50295e-05	-0.0114213	7.48062e-128	-0.0933608	FALSE	FALSE
TMIGD2	0	0.26982	0.000906566	4.77264e-51	-0.0717669	FALSE	FALSE
MPND	0	0.513179	0.00194573	6.90372e-40	-0.0741568	FALSE	FALSE
SH3GL1	0	3.7998e-13	0.0536666	2.04082e-212	0.320637	FALSE	FALSE
CHAF1A	0	1.50401e-14	-0.03118	5.06062e-73	-0.0754062	FALSE	FALSE
HDGFL2	0	0.195878	-0.0178525	5.40648e-66	-0.17109	FALSE	FALSE
PLIN4	0	0.655427	-0.00539009	0	-0.132269	FALSE	FALSE
PLIN5	0	0.055036	-0.0239683	0	-0.517465	FALSE	FALSE
AC011498.4	0	0.775744	0.000159778	0.055147	-0.00355223	FALSE	FALSE
TNFAIP8L1	0	0.0698331	-0.00830901	1.91493e-84	-0.148684	FALSE	FALSE
MYDGF	0	2.00098e-06	0.0140562	2.1938e-113	-0.211019	FALSE	FALSE
DPP9	0	0.313085	-0.00939356	1.42647e-34	-0.166662	FALSE	FALSE
FEM1A	0	2.08228e-05	0.0098547	1.77774e-31	-0.0755869	FALSE	FALSE
PLIN3	0	1.57676e-21	-0.0596964	0	-0.233337	FALSE	FALSE
ARRDC5	0	0.0406633	-0.00496311	1.35354e-139	-0.187629	FALSE	FALSE
UHRF1	0	0.0113875	-0.0113502	1.14465e-138	-0.10664	FALSE	FALSE
KDM4B	0	1.23557e-13	-0.123716	0	-1.02487	FALSE	FALSE
PTPRS	0	1.55347e-08	0.0839617	0	1.17479	FALSE	FALSE
ZNRF4	0	0.654436	-0.000207715	0.0105922	-0.000492841	FALSE	FALSE
SAFB2	0	6.1644e-10	0.0280251	2.1726e-135	-0.310388	FALSE	FALSE
SAFB	0	0.0629281	-0.0223883	3.9329e-66	-0.215849	FALSE	FALSE
RPL36	0	0.000937408	-0.00549532	0	-0.485119	FALSE	FALSE
LONP1	0	3.19575e-13	0.0366933	1.04373e-54	0.134597	FALSE	FALSE
CATSPERD	0	0.23327	0.00350189	1.94283e-10	0.0178643	FALSE	FALSE
NRTN	0	0.237233	0.00110992	0.0065787	0.00598703	FALSE	FALSE
CAPS	0	4.80958e-23	0.0249371	1.74401e-34	0.0675626	FALSE	FALSE
RANBP3	0	2.66031e-06	0.011109	4.2371e-26	0.0814503	FALSE	FALSE
RFX2	0	3.8883e-21	-0.126749	0	-1.10161	FALSE	FALSE
ACSBG2	0	0.0718041	-0.000979264	3.67607e-25	-0.0451089	FALSE	FALSE
MLLT1	0	9.77196e-36	0.0603388	6.91096e-58	0.12795	FALSE	FALSE
CLPP	0	1.42488e-05	0.0121067	1.49417e-69	-0.131336	FALSE	FALSE
ALKBH7	0	0.18671	-0.00111162	8.32592e-86	-0.124892	FALSE	FALSE
PSPN	0	0.0209606	0.00444881	2.71565e-29	-0.0455839	FALSE	FALSE
KHSRP	0	1.80597e-08	0.0204883	1.4334e-56	-0.169236	FALSE	FALSE
DENND1C	0	0.00621128	-0.00671214	1.09663e-161	-0.200526	FALSE	FALSE
TUBB4A	0	0.765625	-0.0623712	0	-1.12101	FALSE	FALSE
TNFSF14	0	0.651542	-7.86167e-05	1.9509e-22	-0.030513	FALSE	FALSE
C3	0	6.35527e-07	-0.0562728	0	-2.33776	FALSE	FALSE
GPR108	0	0.655284	-0.00314521	2.04316e-12	-0.02383	FALSE	FALSE
TRIP10	0	0.938159	-0.00468636	4.64441e-112	-0.0543955	FALSE	FALSE
ADGRE1	0	0.45606	0.00149897	8.78145e-32	-0.053782	FALSE	FALSE
ZNF557	0	0.0833154	0.00177614	7.81655e-23	0.054105	FALSE	FALSE
AC008878.3	0	0.0114647	0.0036505	7.38867e-10	0.0159335	FALSE	FALSE
PEX11G	0	0.051226	-0.014411	5.17137e-126	-0.0624374	FALSE	FALSE
TEX45	0	0.774211	5.04653e-05	6.15458e-11	0.012498	FALSE	FALSE
AC008878.1	0	0.25794	0.000809124	0.000118446	0.00580031	FALSE	FALSE
ZNF358	0	0.174512	-0.00825952	8.54338e-77	-0.144137	FALSE	FALSE
MCOLN1	0	3.1055e-09	-0.0309035	1.39964e-117	-0.117355	FALSE	FALSE
PNPLA6	0	1.06046e-09	0.0276058	2.36651e-50	0.147582	FALSE	FALSE
XAB2	0	0.150083	-0.0022551	4.55203e-30	-0.0639691	FALSE	FALSE
PET100	0	0.41779	-0.0025256	2.52666e-26	-0.0248449	FALSE	FALSE
AC008763.2	0	0.420006	0.000291552	0.0194697	-0.00827921	FALSE	FALSE
PCP2	0	0.746451	-4.85684e-06	0.0174234	-0.00332098	FALSE	FALSE
STXBP2	0	0.0651529	0.00255727	1.50504e-61	-0.0901648	FALSE	FALSE
FCER2	0	0.994553	-0.000619475	0.000379978	-0.00998712	FALSE	FALSE
CLEC4G	0	6.05083e-10	-0.0114743	0	-0.0727584	FALSE	FALSE
CD209	0	0.106135	-0.000902864	9.73821e-43	-0.00939072	FALSE	FALSE
EVI5L	0	0.0253695	-0.0397615	3.97682e-203	-0.375196	FALSE	FALSE
PRR36	0	1.30271e-11	0.0342789	1.80753e-118	-0.225265	FALSE	FALSE
MAP2K7	0	0.000504222	0.00229405	5.68359e-22	0.089572	FALSE	FALSE
TGFBR3L	0	1.20848e-52	-0.0640187	0	-0.313104	FALSE	FALSE
CTXN1	0	6.61154e-11	-0.0643614	0	-0.978584	FALSE	FALSE
TIMM44	0	0.000115443	0.0110004	1.21815e-40	0.102261	FALSE	FALSE
ELAVL1	0	3.92268e-14	0.0400128	5.88241e-72	0.178565	FALSE	FALSE
CCL25	0	0.971589	0.000171297	0.00184304	0.00401177	FALSE	FALSE
FBN3	0	0.00223148	0.000444924	0	-0.326681	FALSE	FALSE
AC010323.1	0	0.686843	-0.000991094	0.00459412	-0.00352392	FALSE	FALSE
RPS28	0	3.96233e-24	0.0449136	1.13996e-174	-0.290057	FALSE	FALSE
KANK3	0	7.13556e-08	0.00552517	6.22244e-125	-0.59762	FALSE	FALSE
ANGPTL4	0	5.95056e-12	-0.0551803	0	-0.852033	FALSE	FALSE
RAB11B	0	6.27404e-21	0.0420939	5.42386e-185	-0.358559	FALSE	FALSE
MARCH2	0	4.18583e-13	0.0333701	1.65351e-70	0.152485	FALSE	FALSE
HNRNPM	0	0.613608	-0.0524338	4.5333e-117	-0.320441	FALSE	FALSE
PRAM1	0	0.923678	-0.0153797	0	-0.777591	FALSE	FALSE
ZNF414	0	0.0622287	-0.00146041	7.02073e-19	-0.0518849	FALSE	FALSE
MYO1F	0	0.260432	-0.0247503	0	-1.90373	FALSE	FALSE
OR2Z1	0	0.740615	-2.06145e-05	0.618311	-0.000971425	FALSE	FALSE
ZNF558	0	0.878277	-0.00884754	3.24441e-36	0.0542187	FALSE	FALSE
MBD3L1	0	0.803106	0.000260394	0.0707315	-0.00379345	FALSE	FALSE
MUC16	0	0.593961	0.00126446	0.00242598	0.00607058	FALSE	FALSE
OR7G2	0	0.267852	-0.000304721	0.432806	-0.000483095	FALSE	FALSE
ZNF317	0	0.0313129	-0.00063263	9.50063e-18	-0.0570092	FALSE	FALSE
ZNF699	0	0.410542	-0.00091652	2.77454e-14	0.0393849	FALSE	FALSE
ZNF266	0	8.59705e-05	0.00986174	6.00809e-23	0.0694572	FALSE	FALSE
ZNF426	0	0.282692	-0.00218891	5.73605e-29	-0.0773614	FALSE	FALSE
ZNF561	0	4.47404e-12	0.022901	1.10998e-25	0.063752	FALSE	FALSE
FBXL12	0	2.84874e-05	0.0178654	3.40203e-65	0.122275	FALSE	FALSE
UBL5	0	2.39102e-05	0.00676892	6.87353e-214	-0.288591	FALSE	FALSE
OLFM2	0	2.58439e-60	0.109671	0	-0.866739	FALSE	FALSE
COL5A3	0	3.11478e-143	-0.284601	0	-2.80121	FALSE	FALSE
EIF3G	0	0.0648836	-0.00155111	4.36507e-113	-0.154644	FALSE	FALSE
DNMT1	0	1.50402e-24	0.0478415	1.53368e-63	0.151705	FALSE	FALSE
MRPL4	0	1.56946e-10	0.0337115	6.43219e-128	-0.251556	FALSE	FALSE
ICAM5	0	3.02271e-08	-0.048075	7.86188e-249	-0.244424	FALSE	FALSE
ICAM3	0	0.209479	0.00108111	1.63247e-09	-0.0595089	FALSE	FALSE
CDC37	0	8.9109e-13	0.0371467	2.88178e-282	-0.50127	FALSE	FALSE
S1PR5	0	2.18204e-12	-0.0243477	0	-0.128714	FALSE	FALSE
KRI1	0	0.27637	-0.0109626	6.76028e-13	-0.0412354	FALSE	FALSE
CDKN2D	0	4.98467e-21	0.0566761	0	-0.635692	FALSE	FALSE
DNM2	0	0.00511879	-0.0200711	7.76716e-165	-0.522784	FALSE	FALSE
TMED1	0	0.000830677	0.00273042	2.22518e-08	-0.0183661	FALSE	FALSE
C19orf38	0	0.67472	-0.00311236	5.53731e-29	-0.0602722	FALSE	FALSE
CARM1	0	7.15307e-24	0.0669143	2.60537e-179	0.269953	FALSE	FALSE
YIPF2	0	1.08258e-05	0.0163673	1.55021e-59	0.10318	FALSE	FALSE
TIMM29	0	6.64207e-09	0.0260814	9.5742e-46	0.096036	FALSE	FALSE
SMARCA4	0	2.14155e-26	0.110063	4.24229e-303	0.491069	FALSE	FALSE
LDLR	0	1.13791e-20	0.0419881	8.29795e-122	0.178394	FALSE	FALSE
SPC24	0	1.96986e-05	-0.0077985	1.92469e-25	-0.0189171	FALSE	FALSE
KANK2	0	4.21026e-22	-0.0432167	0	-0.156396	FALSE	FALSE
DOCK6	0	8.16523e-25	-0.0563283	0	-0.221243	FALSE	FALSE
ANGPTL8	0	0.290947	-0.00176483	2.10359e-23	-0.0193097	FALSE	FALSE
CCDC159	0	0.217405	-0.0209203	1.36983e-39	-0.0760025	FALSE	FALSE
SWSAP1	0	0.167388	-0.00593142	1.29154e-22	-0.0239742	FALSE	FALSE
EPOR	0	0.0230709	-0.0138512	0	-0.20326	FALSE	FALSE
RGL3	0	0.00207653	-0.0293648	0	-0.45074	FALSE	FALSE
ELAVL3	0	9.05217e-45	0.191072	0	1.24381	FALSE	FALSE
AC008481.3	0	0.111863	-0.000852022	6.50134e-05	-0.00440895	FALSE	FALSE
ELOF1	0	2.21091e-11	0.023346	4.40799e-145	-0.230274	FALSE	FALSE
ZNF627	0	0.0374065	-0.00632435	7.89109e-27	-0.0690472	FALSE	FALSE
ACP5	0	0.138843	-0.000604658	2.53961e-10	-0.000358218	FALSE	FALSE
ZNF441	0	2.10576e-100	-0.114954	0	-0.190984	FALSE	FALSE
ZNF491	0	3.26685e-29	-0.0352155	1.00283e-179	-0.080128	FALSE	FALSE
ZNF440	0	0.286964	-0.00857343	1.71157e-65	-0.0995294	FALSE	FALSE
ZNF439	0	1.34963e-26	-0.110555	1.10023e-207	-0.276622	FALSE	FALSE
ZNF69	0	0.710857	-0.00880048	2.12617e-88	0.142911	FALSE	FALSE
AC008770.2	0	0.503779	-0.00237309	6.40353e-12	-0.0299275	FALSE	FALSE
ZNF763	0	0.908205	-0.00243094	1.05099e-06	-0.0133665	FALSE	FALSE
ZNF433	0	0.00865667	-0.00762989	5.06051e-15	-0.0202162	FALSE	FALSE
AC008770.1	0	0.872178	0.000226578	0.0012099	-0.00504198	FALSE	FALSE
ZNF844	0	2.94945e-22	-0.0399399	1.76706e-238	-0.129904	FALSE	FALSE
ZNF20	0	0.428602	0.000526526	0.000253739	-0.0127061	FALSE	FALSE
ZNF136	0	0.0029114	-0.0254119	1.63763e-27	-0.0552551	FALSE	FALSE
ZNF44	0	2.71831e-15	0.0380171	2.19194e-41	0.176078	FALSE	FALSE
ZNF563	0	0.000910854	-0.0138412	1.75479e-33	-0.0429626	FALSE	FALSE
ZNF442	0	3.85805e-13	-0.01815	7.70253e-146	-0.0615202	FALSE	FALSE
AC008758.5	0	0.00812368	-0.0132782	4.71492e-34	-0.0558035	FALSE	FALSE
AC008758.6	0	0.42086	0.000641724	1.43777e-80	0.117189	FALSE	FALSE
AC008758.1	0	0.00454699	-0.0123229	1.11135e-40	-0.0400657	FALSE	FALSE
ZNF490	0	1.91198e-11	0.0255921	3.3123e-32	0.0992695	FALSE	FALSE
ZNF791	0	0.00113356	-0.00292544	4.79534e-32	-0.132521	FALSE	FALSE
AC010422.3	0	0.00411658	0.00257225	1.67854e-06	-0.017161	FALSE	FALSE
MAN2B1	0	0.6454	-0.0131861	6.06592e-94	-0.223259	FALSE	FALSE
AC010422.5	0	0.808479	-0.000139409	0.226605	-0.00154178	FALSE	FALSE
WDR83	0	0.00106619	0.0121138	2.4334e-38	0.0725073	FALSE	FALSE
DHPS	0	4.14283e-08	0.0163267	5.38929e-117	-0.219799	FALSE	FALSE
TNPO2	0	5.96894e-29	0.0790655	3.35106e-149	0.274886	FALSE	FALSE
TRIR	0	0.0318622	-0.00663175	0	-0.536827	FALSE	FALSE
JUNB	0	4.30311e-65	-0.0849365	0	-0.26947	FALSE	FALSE
THSD8	0	0.14004	0.00234497	1.01545e-24	-0.032426	FALSE	FALSE
DNASE2	0	0.415439	-0.00605157	2.17581e-48	-0.047433	FALSE	FALSE
GCDH	0	2.85889e-05	-0.0579953	0	-0.287178	FALSE	FALSE
SYCE2	0	0.0407331	-4.74053e-05	1.3329e-18	-0.0387213	FALSE	FALSE
FARSA	0	8.75328e-05	0.0112835	1.07657e-167	-0.283496	FALSE	FALSE
CALR	0	0.00968055	-0.0115506	4.39932e-232	-0.378988	FALSE	FALSE
RAD23A	0	6.07046e-27	0.0715011	1.12248e-187	-0.370651	FALSE	FALSE
GADD45GIP1	0	0.000190772	-0.000958378	0	-0.410022	FALSE	FALSE
NFIX	0	1.2329e-39	-0.212142	0	0.882294	FALSE	FALSE
LYL1	0	0.000117755	-0.00634779	1.00816e-201	-0.245081	FALSE	FALSE
NACC1	0	0.520256	-0.00252816	6.61145e-90	-0.177125	FALSE	FALSE
STX10	0	0.171147	0.000655939	5.80337e-46	-0.118026	FALSE	FALSE
IER2	0	5.24711e-09	0.0111956	1.45695e-36	-0.25259	FALSE	FALSE
CCDC130	0	1.92782e-19	0.0503356	1.41643e-45	0.153004	FALSE	FALSE
MRI1	0	1.4984e-10	0.0327332	1.64847e-108	0.181778	FALSE	FALSE
C19orf53	0	0.0338826	-0.0062565	0	-0.409971	FALSE	FALSE
PODNL1	0	0.194877	-0.00176717	9.17159e-34	-0.0338002	FALSE	FALSE
DCAF15	0	0.00230691	0.00757544	5.21242e-44	0.0744764	FALSE	FALSE
C19orf67	0	0.1832	-0.000479638	0.0143484	-0.00366718	FALSE	FALSE
SAMD1	0	6.06678e-06	-0.0321327	5.94926e-161	-0.205741	FALSE	FALSE
PRKACA	0	2.26533e-26	0.0716888	4.70189e-181	0.279219	FALSE	FALSE
ASF1B	0	0.832038	-0.00104528	4.07721e-18	-0.0306866	FALSE	FALSE
ADGRE5	0	0.0764673	-0.0231455	3.80636e-294	-0.113871	FALSE	FALSE
DDX39A	0	0.188776	-0.000965506	1.19737e-17	-0.0607704	FALSE	FALSE
DNAJB1	0	2.60587e-26	0.0631197	0	-0.666289	FALSE	FALSE
TECR	0	0.00779251	-0.0220014	2.04667e-174	-0.353099	FALSE	FALSE
NDUFB7	0	0.482217	-0.021699	2.24981e-271	-0.36975	FALSE	FALSE
CLEC17A	0	0.527233	-8.77686e-05	1.23197e-84	-0.116454	FALSE	FALSE
ADGRE3	0	0.753192	-0.00223274	3.81589e-05	-0.0275504	FALSE	FALSE
ZNF333	0	9.82626e-06	-0.0525772	4.42886e-29	-0.0861282	FALSE	FALSE
ADGRE2	0	3.74716e-07	-0.0350361	0	-0.131406	FALSE	FALSE
OR7C1	0	0.11612	-0.00371808	2.34489e-18	-0.0143813	FALSE	FALSE
OR7A10	0	0.309786	-0.000435374	0.0329388	-0.00103963	FALSE	FALSE
SLC1A6	0	0.150841	-0.00793531	2.49398e-67	-0.108256	FALSE	FALSE
CCDC105	0	0.181975	-0.00072375	0.00564787	-0.00298955	FALSE	FALSE
SYDE1	0	0.0682717	-0.00327687	1.01702e-76	-0.0332112	FALSE	FALSE
ILVBL	0	2.71261e-14	0.0195615	2.84721e-17	0.0543377	FALSE	FALSE
NOTCH3	0	0.00199885	-0.00910418	2.64236e-179	-0.995112	FALSE	FALSE
EPHX3	0	0.425019	-0.000941299	0.0280345	-0.0049941	FALSE	FALSE
BRD4	0	1.79822e-05	0.029565	3.93424e-207	0.389842	FALSE	FALSE
AKAP8	0	0.127875	-0.0322286	2.03335e-50	-0.109714	FALSE	FALSE
AKAP8L	0	0.621427	-0.018148	5.16101e-251	0.459297	FALSE	FALSE
WIZ	0	0.000141994	0.0115887	7.36998e-24	0.0449731	FALSE	FALSE
RASAL3	0	0.00186563	-0.00966098	0	-0.397148	FALSE	FALSE
CYP4F22	0	0.525572	0.000135139	0.0025451	0.00517882	FALSE	FALSE
CYP4F8	0	0.567253	1.64433e-05	0.996322	0.000520107	FALSE	FALSE
CYP4F3	0	6.1692e-12	-0.0107233	6.97808e-98	-0.046744	FALSE	FALSE
CYP4F12	0	0.525638	-0.000542024	1.17161e-33	-0.0232898	FALSE	FALSE
OR10H3	0	0.627959	-4.62e-05	0.972615	-0.000477433	FALSE	FALSE
OR10H5	0	0.00063299	-0.00221213	2.14741e-20	-0.00475157	FALSE	FALSE
CYP4F2	0	0.00273502	-0.00178446	9.5946e-74	-0.0109142	FALSE	FALSE
CYP4F11	0	7.49235e-09	-0.0140614	0	-0.200282	FALSE	FALSE
TPM4	0	8.32229e-16	-0.098669	7.69334e-130	-0.212514	FALSE	FALSE
RAB8A	0	0.444665	-0.00119729	1.20311e-24	-0.0614342	FALSE	FALSE
CIB3	0	0.906913	-0.000156916	0.121285	0.00222636	FALSE	FALSE
FAM32A	0	0.106888	-0.00226863	1.62466e-273	-0.296379	FALSE	FALSE
AP1M1	0	0.656991	-0.0225789	1.72719e-111	0.198934	FALSE	FALSE
KLF2	0	1.72945e-08	-0.0134212	6.24853e-153	-0.828671	FALSE	FALSE
EPS15L1	0	0.00240364	0.0130057	0	0.477923	FALSE	FALSE
AC008764.1	0	0.177495	0.00490327	1.57021e-18	0.032259	FALSE	FALSE
SMIM7	0	0.8389	-0.000150426	0.725417	-0.000549974	FALSE	FALSE
NWD1	0	0.000485454	-0.0115863	0	-0.849165	FALSE	FALSE
F2RL3	0	0.76607	7.11799e-05	0.49243	-0.00129378	FALSE	FALSE
CPAMD8	0	0.0109119	-0.00946874	1.73992e-37	-0.0457316	FALSE	FALSE
HAUS8	0	0.492165	-0.000812647	4.94746e-10	-0.036459	FALSE	FALSE
MYO9B	0	2.04111e-100	-0.324014	0	-1.18639	FALSE	FALSE
USE1	0	1.76387e-10	0.0218138	3.0027e-23	0.0578799	FALSE	FALSE
OCEL1	0	0.133412	-0.00501994	2.04908e-46	-0.0716468	FALSE	FALSE
NR2F6	0	0.000277817	0.00656021	0	-0.36941	FALSE	FALSE
AC010646.1	0	0.128391	-0.000403075	1.33464e-18	-0.000586168	FALSE	FALSE
USHBP1	0	0.0624782	0.00668193	7.22407e-42	0.0632336	FALSE	FALSE
MRPL34	0	2.33986e-12	0.0294461	0	-0.407815	FALSE	FALSE
DDA1	0	0.513143	-0.00274682	2.87628e-178	-0.264235	FALSE	FALSE
ANO8	0	0.0221994	-0.00821266	0	-0.427549	FALSE	FALSE
GTPBP3	0	1.52592e-10	0.0213206	3.32539e-32	0.0644721	FALSE	FALSE
PLVAP	0	0.977041	-0.00187005	4.853e-127	-0.171569	FALSE	FALSE
CCDC194	0	0.873922	-0.000850335	1.65809e-28	-0.0342522	FALSE	FALSE
BST2	0	4.84318e-07	-0.0168463	2.13096e-300	-0.374323	FALSE	FALSE
MVB12A	0	2.92964e-09	0.00904375	1.30622e-19	-0.0498696	FALSE	FALSE
TMEM221	0	4.70207e-10	-0.00885248	5.14171e-55	-0.0117418	FALSE	FALSE
AC010319.2	0	0.0161118	-0.00515448	1.96058e-111	-0.0457604	FALSE	FALSE
SLC27A1	0	0.00252697	-0.0424007	0	-0.574455	FALSE	FALSE
PGLS	0	0.00288466	-0.0209723	5.36746e-37	-0.084501	FALSE	FALSE
COLGALT1	0	4.32521e-19	0.0312251	8.81594e-241	-0.469937	FALSE	FALSE
MAP1S	0	0.0649195	-0.022361	4.10928e-299	-0.386578	FALSE	FALSE
JAK3	0	0.00845379	0.00794852	0	-0.723845	FALSE	FALSE
RPL18A	0	0.0190421	0.000156584	1.49169e-73	-0.0682682	FALSE	FALSE
CCDC124	0	0.000185884	0.0146536	1.76508e-196	-0.277053	FALSE	FALSE
KCNN1	0	7.7992e-25	-0.0595721	0	-0.236251	FALSE	FALSE
ARRDC2	0	1.88597e-42	-0.0696467	0	-0.207971	FALSE	FALSE
IL12RB1	0	0.831619	-0.000875083	3.64425e-47	-0.0754246	FALSE	FALSE
MAST3	0	1.64106e-109	-0.318359	0	-0.774936	FALSE	FALSE
MPV17L2	0	6.38424e-06	-0.0113122	1.44746e-51	-0.0510644	FALSE	FALSE
RAB3A	0	5.38772e-42	0.100796	0	-1.2332	FALSE	FALSE
IQCN	0	1.71198e-05	-0.0167195	3.47711e-51	-0.0455253	FALSE	FALSE
JUND	0	0.621955	-0.0498086	0	-1.10475	FALSE	FALSE
LSM4	0	8.70688e-12	0.0301009	0	-0.469977	FALSE	FALSE
LRRC25	0	0.676783	-0.000490907	6.67637e-63	-0.0759122	FALSE	FALSE
SSBP4	0	5.21503e-23	0.0811666	0	0.492431	FALSE	FALSE
FKBP8	0	7.76932e-61	0.146321	0	-1.11723	FALSE	FALSE
KXD1	0	0.422453	-0.0228485	1.96877e-73	-0.153059	FALSE	FALSE
UBA52	0	6.22869e-14	0.0294687	0	-0.56092	FALSE	FALSE
CRLF1	0	1.57933e-18	-0.0851853	0	-0.308606	FALSE	FALSE
REX1BD	0	4.83517e-05	-0.0562718	2.01721e-172	-0.263897	FALSE	FALSE
TMEM59L	0	7.31962e-24	0.127593	0	-0.979693	FALSE	FALSE
KLHL26	0	0.000111386	-0.0201192	3.45405e-77	-0.119782	FALSE	FALSE
CRTC1	0	0.0200548	-0.0522325	0	-0.887968	FALSE	FALSE
UPF1	0	4.11696e-08	0.015823	4.13363e-98	-0.212413	FALSE	FALSE
COPE	0	0.431156	-0.0251323	6.01179e-177	-0.255659	FALSE	FALSE
DDX49	0	0.00134548	0.00900568	2.27262e-27	-0.0865542	FALSE	FALSE
HOMER3	0	0.14964	-0.00173588	2.45217e-13	-0.00569345	FALSE	FALSE
SUGP2	0	1.54719e-48	0.207154	0	0.829616	FALSE	FALSE
TMEM161A	0	0.154283	0.00168827	8.40247e-50	0.101825	FALSE	FALSE
BORCS8-MEF2B	0	0.0363205	-0.0070357	3.4171e-42	-0.0307607	FALSE	FALSE
RFXANK	0	0.531197	-0.00522949	2.2043e-82	-0.0716181	FALSE	FALSE
NR2C2AP	0	0.00145382	-0.0100895	3.33061e-44	-0.0578088	FALSE	FALSE
NCAN	0	8.02057e-10	-0.0960226	0	-1.03337	FALSE	FALSE
HAPLN4	0	6.36729e-08	-0.0342207	5.62324e-239	-0.343891	FALSE	FALSE
TM6SF2	0	3.05406e-09	-0.0123231	2.20695e-76	-0.0364296	FALSE	FALSE
MAU2	0	2.28759e-25	0.064179	1.01281e-61	0.228028	FALSE	FALSE
GATAD2A	0	2.26172e-09	0.00287618	4.11821e-154	-0.25008	FALSE	FALSE
TSSK6	0	0.0676951	0.000398153	0.00392761	-0.0043547	FALSE	FALSE
NDUFA13	0	0.669086	-0.000161439	3.79399e-06	-0.00668787	FALSE	FALSE
YJEFN3	0	7.07771e-19	-0.0859351	2.81431e-223	-0.34549	FALSE	FALSE
ATP13A1	0	6.72885e-14	0.0333894	7.06342e-48	0.104358	FALSE	FALSE
ZNF101	0	0.135133	-0.0066555	7.53029e-12	-0.0258189	FALSE	FALSE
ZNF506	0	0.506998	-0.00110963	6.64897e-06	-0.00462671	FALSE	FALSE
ZNF253	0	6.60705e-10	0.0173538	5.39039e-43	0.135297	FALSE	FALSE
ZNF682	0	3.74124e-28	-0.0936887	1.54147e-142	-0.217156	FALSE	FALSE
ZNF90	0	0.000191566	-0.00185101	5.26568e-180	-0.25561	FALSE	FALSE
ZNF486	0	6.24961e-09	-0.0175403	2.57995e-32	-0.0578111	FALSE	FALSE
ZNF737	0	6.88262e-05	0.0148332	1.61653e-61	0.153005	FALSE	FALSE
ZNF85	0	8.78997e-12	-0.0340346	8.7054e-46	-0.073961	FALSE	FALSE
ZNF430	0	0.662437	-0.0289731	3.54029e-46	-0.138402	FALSE	FALSE
ZNF714	0	6.94787e-15	0.0385524	2.05903e-99	0.18476	FALSE	FALSE
ZNF431	0	0.417594	-0.0294429	4.45057e-53	-0.173522	FALSE	FALSE
ZNF708	0	0.351003	-0.0749622	0	-0.618113	FALSE	FALSE
ZNF738	0	0.000268053	-0.0299341	2.35691e-80	-0.0919306	FALSE	FALSE
AC010615.4	0	3.29106e-10	0.0454962	0	0.562952	FALSE	FALSE
ZNF429	0	1.83592e-16	0.0435255	1.48997e-95	0.226036	FALSE	FALSE
ZNF100	0	8.42773e-63	-0.123788	1.93076e-238	-0.182964	FALSE	FALSE
ZNF43	0	7.40823e-16	-0.078583	6.87806e-114	-0.20777	FALSE	FALSE
ZNF208	0	0.107631	-0.00655213	1.16188e-74	0.147693	FALSE	FALSE
ZNF257	0	0.2355	-0.0084438	5.49237e-39	-0.0474303	FALSE	FALSE
ZNF676	0	6.73623e-06	-0.0105206	2.25259e-196	-0.0360291	FALSE	FALSE
ZNF729	0	0.00235682	-0.00210768	5.89177e-24	-0.00954793	FALSE	FALSE
ZNF98	0	3.00335e-44	-0.195032	0	-2.58649	FALSE	FALSE
ZNF492	0	0.000299646	-0.00483059	4.16894e-26	-0.0141523	FALSE	FALSE
ZNF99	0	0.00273858	-0.00606936	2.05074e-36	-0.0412529	FALSE	FALSE
ZNF723	0	0.905072	0.000345128	4.71046e-06	0.00562986	FALSE	FALSE
ZNF728	0	1.0338e-06	-0.00932399	8.32919e-132	-0.0458204	FALSE	FALSE
ZNF730	0	2.22327e-18	-0.0358409	0	-0.170738	FALSE	FALSE
ZNF724	0	0.251425	0.00170409	0.00122686	0.00769496	FALSE	FALSE
ZNF91	0	5.99084e-07	0.101835	0	0.693461	FALSE	FALSE
ZNF681	0	0.0969562	0.00875745	1.20654e-43	0.0690113	FALSE	FALSE
ZNF726	0	1.75327e-15	-0.0231365	4.68535e-55	-0.0353043	FALSE	FALSE
ZNF254	0	0.0183949	-0.00383003	2.578e-105	0.269635	FALSE	FALSE
UQCRFS1	0	0.95575	-0.0169087	0	-0.443287	FALSE	FALSE
VSTM2B	0	1.75369e-102	-0.258479	0	-0.576606	FALSE	FALSE
POP4	0	0.0319164	0.00224597	3.35945e-59	-0.098183	FALSE	FALSE
PLEKHF1	0	1.58307e-10	-0.0168392	3.09274e-226	-0.0529504	FALSE	FALSE
CCNE1	0	0.130975	0.00226315	3.8569e-30	-0.0610453	FALSE	FALSE
URI1	0	4.12689e-31	0.107729	4.36535e-143	-0.402587	FALSE	FALSE
ZNF536	0	0	-1.03609	0	-3.23774	FALSE	FALSE
FAAP24	0	0.119549	-0.00164668	0.000721279	-0.00664956	FALSE	FALSE
RHPN2	0	4.52996e-18	0.0197658	0	-0.448324	FALSE	FALSE
WDR88	0	0.52205	0.000948136	1.06869e-19	0.0380844	FALSE	FALSE
SLC7A10	0	7.96584e-14	-0.0276759	0	-0.375149	FALSE	FALSE
CEBPA	0	1.78068e-37	-0.0343354	0	-0.0539316	FALSE	FALSE
CEBPG	0	0.780032	-0.0022019	1.48095e-154	-0.223749	FALSE	FALSE
PEPD	0	4.93196e-14	-0.0767301	2.12837e-173	-0.211922	FALSE	FALSE
CHST8	0	1.94701e-64	-0.092046	0	-0.441524	FALSE	FALSE
KCTD15	0	1.17253e-68	-0.0804343	0	-0.407512	FALSE	FALSE
LSM14A	0	0.299795	-0.050369	7.83492e-46	-0.178592	FALSE	FALSE
GPI	0	0.833907	-0.027582	0	0.645134	FALSE	FALSE
PDCD2L	0	0.257655	0.000956939	5.89045e-11	0.0240697	FALSE	FALSE
UBA2	0	5.19094e-18	0.0705811	6.46954e-147	0.311021	FALSE	FALSE
WTIP	0	6.89464e-09	0.0253208	7.54368e-81	0.100105	FALSE	FALSE
SCGB2B2	0	1.3725e-40	0.0929055	1.10059e-307	0.480809	FALSE	FALSE
ZNF302	0	1.48459e-07	0.0193663	3.23861e-108	-0.301827	FALSE	FALSE
ZNF181	0	0.0156354	-0.000127065	3.0074e-16	0.0455041	FALSE	FALSE
ZNF599	0	0.0128089	-0.000842963	5.81951e-17	-0.0235438	FALSE	FALSE
ZNF30	0	3.51517e-13	-0.053349	4.79833e-86	-0.110634	FALSE	FALSE
GRAMD1A	0	8.88203e-14	0.0149287	2.08601e-195	-0.431308	FALSE	FALSE
SCN1B	0	1.73183e-81	-0.198154	0	-1.08456	FALSE	FALSE
HPN	0	1.85558e-27	-0.0664899	0	-0.26292	FALSE	FALSE
FXYD3	0	0.0655355	-0.00403545	2.47428e-149	-0.0562203	FALSE	FALSE
LGI4	0	0	-0.392541	0	-1.05994	FALSE	FALSE
FXYD1	0	2.2536e-65	-0.0828532	0	-0.421154	FALSE	FALSE
FXYD7	0	3.1999e-11	-0.0923337	0	-0.878063	FALSE	FALSE
FXYD5	0	2.20466e-08	-0.015092	2.29346e-74	-0.106885	FALSE	FALSE
FAM187B	0	0.819992	0.000102945	0.678678	0.00111785	FALSE	FALSE
LSR	0	0.00397984	-0.00568695	2.57205e-37	-0.191677	FALSE	FALSE
USF2	0	0.00214407	-0.000728184	8.69888e-257	-0.421315	FALSE	FALSE
HAMP	0	0.00404244	-0.0130388	0	-0.50411	FALSE	FALSE
MAG	0	1.01059e-75	-0.238637	0	-1.31001	FALSE	FALSE
CD22	0	8.27274e-102	-0.289092	0	-1.60438	FALSE	FALSE
FFAR1	0	0.0127353	-0.00497471	4.48867e-162	-0.0320728	FALSE	FALSE
FFAR2	0	0.520888	-0.000450568	0.0417023	-0.00318512	FALSE	FALSE
TMEM147	0	0.00521669	0.000584693	3.23987e-128	-0.187826	FALSE	FALSE
ATP4A	0	3.82142e-10	-0.012408	1.01373e-231	-0.0537881	FALSE	FALSE
HAUS5	0	6.48806e-11	0.0130393	1.05973e-22	0.0476686	FALSE	FALSE
RBM42	0	0.0783379	0.00360356	2.58249e-89	-0.133796	FALSE	FALSE
ETV2	0	0.788792	-0.00011612	1.77363e-05	-0.00512632	FALSE	FALSE
COX6B1	0	2.66706e-06	0.00726633	0	-0.722652	FALSE	FALSE
ZBTB32	0	0.0545104	-0.00314715	5.09116e-12	0.0169384	FALSE	FALSE
KMT2B	0	1.74189e-09	0.0237563	2.83339e-51	-0.248042	FALSE	FALSE
IGFLR1	0	0.0197166	-0.00312946	5.18033e-20	-0.0106296	FALSE	FALSE
AD000671.1	0	0.567043	-0.00036433	0.0520163	-0.000834789	FALSE	FALSE
HSPB6	0	1.75601e-07	-0.0069263	3.51217e-101	-0.0453016	FALSE	FALSE
PROSER3	0	0.000341206	-0.015815	1.14996e-49	-0.0619066	FALSE	FALSE
PRODH2	0	0.990117	0.000204623	6.68074e-14	-0.029365	FALSE	FALSE
NPHS1	0	0.545511	0.00470701	1.25636e-65	-0.196746	FALSE	FALSE
KIRREL2	0	2.99099e-05	-0.00370349	1.08641e-22	-0.00762698	FALSE	FALSE
APLP1	0	3.56032e-38	-0.279331	0	-1.241	FALSE	FALSE
HCST	0	0.323899	-0.00238674	8.36044e-67	-0.0780021	FALSE	FALSE
TYROBP	0	0.00196079	-0.0104332	0	-0.460318	FALSE	FALSE
LRFN3	0	0.0366963	0.0083078	1.18476e-32	0.0532243	FALSE	FALSE
SDHAF1	0	0.601914	-0.00691964	5.6884e-119	-0.13097	FALSE	FALSE
SYNE4	0	0.388618	0.00211161	4.85943e-08	0.0119322	FALSE	FALSE
CLIP3	0	2.08178e-27	0.0824272	0	-0.634306	FALSE	FALSE
OVOL3	0	0.929412	-0.00106255	4.00741e-05	0.0047394	FALSE	FALSE
POLR2I	0	6.11629e-05	0.00919486	7.40379e-67	-0.111313	FALSE	FALSE
TBCB	0	3.16417e-06	-0.00242953	0	-0.493819	FALSE	FALSE
CAPNS1	0	2.53139e-14	0.0371312	0	-0.543329	FALSE	FALSE
COX7A1	0	0.00291561	-0.0171695	2.77698e-154	-0.183776	FALSE	FALSE
ZNF565	0	6.92774e-07	-0.00332043	4.60299e-136	0.316289	FALSE	FALSE
ZNF146	0	1.5101e-15	0.00535537	5.9185e-288	-0.383463	FALSE	FALSE
ZFP14	0	3.17798e-05	0.00599518	1.04919e-54	0.211843	FALSE	FALSE
ZFP82	0	5.35629e-09	0.0217156	4.87242e-101	0.209477	FALSE	FALSE
ZNF260	0	1.22664e-06	0.0153457	8.67399e-28	0.0808183	FALSE	FALSE
ZNF529	0	4.48248e-31	0.0875781	0	0.484705	FALSE	FALSE
ZNF461	0	3.37667e-09	0.0243509	4.24751e-91	0.165564	FALSE	FALSE
ZNF567	0	0.0436191	0.00278998	2.62634e-35	0.0827225	FALSE	FALSE
ZNF850	0	0.045432	0.00503975	3.71947e-09	0.0229654	FALSE	FALSE
ZNF790	0	1.24593e-12	0.0259064	7.1407e-37	0.119752	FALSE	FALSE
ZNF345	0	2.91479e-25	0.0551348	1.23758e-142	0.286088	FALSE	FALSE
ZNF829	0	0.135938	0.00426059	1.1097e-27	0.05147	FALSE	FALSE
ZNF383	0	4.64703e-08	0.0146074	1.12141e-25	0.0892483	FALSE	FALSE
ZNF527	0	0.000343819	0.00846861	5.23324e-27	0.0563704	FALSE	FALSE
ZNF569	0	8.69457e-11	0.0206244	1.10113e-29	0.11078	FALSE	FALSE
ZNF570	0	0.000134655	0.0139695	4.71479e-38	0.0785354	FALSE	FALSE
ZNF571	0	0.0142683	-0.030331	2.98907e-23	-0.0758448	FALSE	FALSE
ZFP30	0	1.59527e-12	0.0386456	3.32376e-121	0.264953	FALSE	FALSE
ZNF607	0	0.33259	0.000896529	0.000116858	0.00416087	FALSE	FALSE
SIPA1L3	0	2.18654e-36	0.136317	1.03669e-207	-0.456368	FALSE	FALSE
DPF1	0	0.0201008	0.00829372	1.14738e-251	0.334078	FALSE	FALSE
SPINT2	0	1.29653e-09	0.000428606	3.00914e-170	-0.163588	FALSE	FALSE
PPP1R14A	0	7.3309e-34	-0.120159	0	-0.666532	FALSE	FALSE
C19orf33	0	0.949192	-4.90448e-05	0.0590448	-0.0101137	FALSE	FALSE
YIF1B	0	0.0596104	0.00118405	2.9375e-30	-0.0902393	FALSE	FALSE
CATSPERG	0	0.249634	-0.0220678	7.59354e-114	-0.21969	FALSE	FALSE
PSMD8	0	0.000235337	0.00349242	0	-0.493245	FALSE	FALSE
GGN	0	0.543765	-0.000917158	0.000406429	-0.00381027	FALSE	FALSE
FAM98C	0	9.77969e-05	0.018471	4.77669e-75	0.135434	FALSE	FALSE
RASGRP4	0	0.0127105	0.00242661	9.00075e-50	-0.0784765	FALSE	FALSE
RYR1	0	1.28646e-09	0.0112068	0	-1.17947	FALSE	FALSE
MAP4K1	0	0.0183632	0.00220981	3.58368e-44	-0.075503	FALSE	FALSE
EIF3K	0	0.00139835	0.00721805	1.86805e-66	0.168254	FALSE	FALSE
ACTN4	0	0	-0.539648	0	-0.923735	FALSE	FALSE
CAPN12	0	2.06207e-08	-0.0110174	4.33482e-34	-0.0249879	FALSE	FALSE
LGALS4	0	0.732451	0.00112749	3.56351e-11	-0.0294433	FALSE	FALSE
ECH1	0	0.00506544	-0.0253476	4.80166e-195	-0.231683	FALSE	FALSE
AC008982.1	0	0.997485	-4.52106e-05	0.0188098	0.00337008	FALSE	FALSE
HNRNPL	0	0.507639	-0.0471987	4.43822e-82	-0.365918	FALSE	FALSE
SIRT2	0	1.31486e-54	-0.218634	0	-0.446751	FALSE	FALSE
NFKBIB	0	0.00106195	-0.0208084	1.96131e-56	-0.0854593	FALSE	FALSE
SARS2	0	0.0213638	0.00708711	1.20159e-12	0.0259433	FALSE	FALSE
AC011455.2	0	0.782878	0.000714362	8.00374e-06	0.0085268	FALSE	FALSE
MRPS12	0	0.878142	-0.00241673	6.05238e-165	-0.175831	FALSE	FALSE
FBXO27	0	7.23691e-07	-0.0580312	3.71112e-158	0.24752	FALSE	FALSE
ACP7	0	1.80034e-05	-0.0208637	0	-0.116869	FALSE	FALSE
PAK4	0	5.18755e-09	-0.04544	5.85966e-63	-0.0888661	FALSE	FALSE
IFNL3	0	0.41641	-0.000242372	0.000289159	-0.000635494	FALSE	FALSE
GMFG	0	0.178904	0.000182292	3.93385e-90	-0.16419	FALSE	FALSE
SAMD4B	0	6.97316e-14	-0.165735	0	-0.645165	FALSE	FALSE
PAF1	0	0.888425	-0.00653073	6.04532e-80	-0.116626	FALSE	FALSE
MED29	0	6.30865e-09	0.018601	9.39671e-67	-0.156521	FALSE	FALSE
ZFP36	0	5.41255e-09	-0.0327995	0	-0.242268	FALSE	FALSE
PLEKHG2	0	0.61227	-0.00294672	4.85389e-63	-0.0551365	FALSE	FALSE
RPS16	0	5.01616e-10	0.00769253	2.16599e-260	-0.398043	FALSE	FALSE
SUPT5H	0	2.85071e-15	0.0418939	6.39738e-91	-0.251412	FALSE	FALSE
DLL3	0	0.0220314	-0.00794001	1.16802e-175	-0.14674	FALSE	FALSE
SELENOV	0	0.522258	-0.0024713	2.49333e-59	-0.0445698	FALSE	FALSE
EID2B	0	5.09253e-06	0.0201727	7.31331e-73	0.125842	FALSE	FALSE
EID2	0	0.000119567	0.00779937	8.39544e-141	-0.186518	FALSE	FALSE
CLC	0	0.78959	-0.000879715	0.00217436	-0.00426642	FALSE	FALSE
LEUTX	0	0.514471	-0.000124122	0.500882	0.000829395	FALSE	FALSE
DYRK1B	0	1.80627e-10	0.0249246	6.97658e-46	0.0787219	FALSE	FALSE
FBL	0	0.00299064	0.00455581	1.2528e-12	-0.0379634	FALSE	FALSE
FCGBP	0	0.736459	-0.0127405	0	-0.841246	FALSE	FALSE
PSMC4	0	0.000354227	0.00613089	4.35591e-94	-0.177204	FALSE	FALSE
C19orf47	0	0.159371	0.0042166	1.28009e-16	0.0405803	FALSE	FALSE
SERTAD1	0	0.126376	-0.00610654	8.07268e-41	-0.0277059	FALSE	FALSE
SERTAD3	0	0.546023	-0.00484318	3.16746e-32	-0.0163261	FALSE	FALSE
BLVRB	0	0.231594	-0.00161455	4.00819e-28	0.0620411	FALSE	FALSE
SHKBP1	0	2.69391e-10	-0.0254257	2.63881e-55	-0.0457334	FALSE	FALSE
NUMBL	0	0.110296	-0.0253056	1.03304e-105	-0.177119	FALSE	FALSE
COQ8B	0	1.30961e-10	0.019245	2.18313e-104	-0.16955	FALSE	FALSE
ITPKC	0	3.53081e-07	-0.0441908	4.69343e-248	-0.257011	FALSE	FALSE
C19orf54	0	0.0236508	-0.00790172	1.39018e-73	-0.0429519	FALSE	FALSE
SNRPA	0	0.206795	-0.0158647	2.96179e-83	-0.131659	FALSE	FALSE
RAB4B-EGLN2	0	0.828301	-0.00079307	6.69204e-10	-0.014176	FALSE	FALSE
AC008537.1	0	1.01429e-60	-0.211491	0	-0.743416	FALSE	FALSE
CYP2A6	0	0.0784397	-0.000970954	2.83509e-05	-0.00181138	FALSE	FALSE
CYP2B6	0	0.715115	-0.000283608	0.0121913	0.00227508	FALSE	FALSE
AXL	0	1.70881e-19	-0.0589834	0	-0.526499	FALSE	FALSE
HNRNPUL1	0	2.06827e-12	0.0237765	1.75299e-21	0.0826862	FALSE	FALSE
TGFB1	0	1.70903e-06	0.00327797	0	-0.733513	FALSE	FALSE
CCDC97	0	0.389466	-0.00804982	5.91598e-25	-0.0722122	FALSE	FALSE
AC011462.1	0	0.330474	-0.0039435	5.05515e-17	-0.02996	FALSE	FALSE
B9D2	0	0.94683	0.00114098	1.1671e-22	-0.0360421	FALSE	FALSE
EXOSC5	0	0.494749	0.000695338	1.79752e-43	-0.0814836	FALSE	FALSE
BCKDHA	0	0.825157	5.36713e-05	0.887074	-0.00170692	FALSE	FALSE
DMAC2	0	7.15713e-06	0.0184438	1.11092e-60	-0.129125	FALSE	FALSE
CEACAM21	0	0.00816578	-0.00625471	5.28105e-221	-0.264446	FALSE	FALSE
CEACAM4	0	0.305896	-0.00078541	4.822e-25	-0.0300061	FALSE	FALSE
CEACAM7	0	0.639803	-3.52976e-05	0.907245	-0.000962142	FALSE	FALSE
AC243967.1	0	0.487103	0.000902197	0.0678886	0.00430345	FALSE	FALSE
CEACAM6	0	0.806267	-0.000381379	0.325117	-0.00146297	FALSE	FALSE
DMRTC2	0	0.835672	-0.000127418	0.0707306	0.00154022	FALSE	FALSE
RPS19	0	2.2312e-09	0.00125266	0	-0.57366	FALSE	FALSE
ARHGEF1	0	0.816104	-0.0329091	5.08615e-99	-0.249447	FALSE	FALSE
RABAC1	0	0.0149316	-0.0601544	0	-0.769275	FALSE	FALSE
ATP1A3	0	0.310076	-0.000411628	6.23296e-06	-0.000984392	FALSE	FALSE
POU2F2	0	3.17278e-20	-0.0943426	0	-0.987655	FALSE	FALSE
DEDD2	0	5.71994e-09	0.0223278	1.34277e-233	-0.289747	FALSE	FALSE
ZNF526	0	0.0413324	0.00293578	4.62385e-05	0.0180192	FALSE	FALSE
GSK3A	0	2.6389e-25	0.0599263	0	-0.600302	FALSE	FALSE
AC006486.1	0	0.11812	-0.00187129	0.00232414	-0.00750778	FALSE	FALSE
CIC	0	0.0520146	-0.00674793	3.88195e-19	-0.0690975	FALSE	FALSE
PAFAH1B3	0	2.11445e-21	0.0269314	1.21978e-95	-0.15446	FALSE	FALSE
PRR19	0	0.374977	0.000237009	9.20641e-06	-0.00947166	FALSE	FALSE
LIPE	0	0.000284055	-0.0551625	0	-0.283055	FALSE	FALSE
CEACAM1	0	0.401365	0.00267516	9.72144e-26	0.0396672	FALSE	FALSE
PSG8	0	0.00453473	0.00246042	1.20108e-38	0.0520076	FALSE	FALSE
PSG7	0	0.035945	-0.00138983	1.07476e-10	-0.00476605	FALSE	FALSE
ETHE1	0	0.000139351	0.0102897	6.8263e-30	0.0585242	FALSE	FALSE
ZNF575	0	0.0994334	0.00416494	1.2898e-08	0.0178524	FALSE	FALSE
XRCC1	0	2.27104e-10	0.0219175	4.75778e-32	0.0648043	FALSE	FALSE
L34079.1	0	0.075998	0.00225834	3.89239e-06	-0.0203771	FALSE	FALSE
PINLYP	0	0.0394081	9.60644e-05	2.92491e-21	-0.0361463	FALSE	FALSE
ZNF428	0	0.364336	-0.0364158	0	-0.488637	FALSE	FALSE
CADM4	0	1.6084e-22	0.0103528	1.92507e-131	0.212843	FALSE	FALSE
SMG9	0	3.73985e-05	0.0037462	4.28413e-29	0.172758	FALSE	FALSE
ZNF404	0	0.000896982	0.00458826	5.18887e-54	-0.0882014	FALSE	FALSE
ZNF155	0	2.67524e-13	0.0378502	2.59472e-133	0.241511	FALSE	FALSE
ZNF225	0	0.0926446	0.00239232	0.000348504	0.0186156	FALSE	FALSE
ZNF234	0	0.620563	-0.00953499	3.96266e-14	0.0368343	FALSE	FALSE
ZNF226	0	1.0352e-09	0.0148292	2.93085e-70	0.147325	FALSE	FALSE
ZNF112	0	0.00841182	0.00236794	1.52737e-14	0.0273469	FALSE	FALSE
BCL3	0	0.00881736	-0.00556346	5.4783e-32	-0.0451475	FALSE	FALSE
CBLC	0	0.314045	0.000643235	2.93083e-52	-0.047998	FALSE	FALSE
APOE	0	4.87403e-08	-0.116219	0	-1.41194	FALSE	FALSE
APOC1	0	0.932998	-0.00392896	2.20028e-148	-0.195382	FALSE	FALSE
RELB	0	5.99527e-05	-0.0161788	4.49046e-74	-0.125536	FALSE	FALSE
CLASRP	0	6.98518e-23	0.0556445	4.35703e-67	0.209202	FALSE	FALSE
ZNF296	0	0.00304576	-0.00559805	1.23883e-17	-0.0145819	FALSE	FALSE
TRAPPC6A	0	0.493591	-0.0151632	8.82139e-20	-0.0391047	FALSE	FALSE
PPP1R13L	0	0.110522	-0.0113292	2.44984e-143	-0.0863176	FALSE	FALSE
CD3EAP	0	0.000148398	0.0105978	8.0231e-15	0.0288103	FALSE	FALSE
ERCC1	0	0.451048	-0.0203227	9.34718e-125	0.207837	FALSE	FALSE
FOSB	0	4.11535e-09	-0.0127772	6.87824e-85	-0.0790001	FALSE	FALSE
VASP	0	0.606522	-0.00151091	3.16025e-125	-0.212632	FALSE	FALSE
OPA3	0	2.84313e-07	0.0271466	6.31527e-78	0.131592	FALSE	FALSE
EML2	0	1.17683e-09	0.0233416	0	0.491589	FALSE	FALSE
GIPR	0	4.29472e-05	-0.020615	0	-0.120124	FALSE	FALSE
SNRPD2	0	2.97075e-14	0.0301871	2.59025e-166	-0.272973	FALSE	FALSE
FBXO46	0	9.29807e-06	-0.028662	6.70075e-55	-0.0824935	FALSE	FALSE
SIX5	0	2.84148e-05	-0.00670947	2.87461e-250	-0.0836515	FALSE	FALSE
DMPK	0	1.12477e-05	0.0180581	1.45428e-193	0.267303	FALSE	FALSE
AC011530.1	0	0.1725	-0.000571276	0.034793	-0.00455446	FALSE	FALSE
SYMPK	0	3.10549e-38	0.102385	2.81754e-95	0.232849	FALSE	FALSE
FOXA3	0	0.77277	-1.83698e-05	0.973131	-0.0023076	FALSE	FALSE
IRF2BP1	0	0.0150181	0.00318753	3.89165e-133	-0.153063	FALSE	FALSE
MYPOP	0	4.23051e-07	0.0217153	5.13362e-62	-0.143833	FALSE	FALSE
IGFL1	0	0.934819	-0.000198812	0.0284858	-0.00574788	FALSE	FALSE
HIF3A	0	5.36915e-22	-0.219161	0	-2.74363	FALSE	FALSE
CCDC8	0	0.465614	-0.00235792	1.47655e-81	-0.0373275	FALSE	FALSE
PNMA8C	0	2.02053e-05	0.017457	4.68159e-178	-0.273115	FALSE	FALSE
PNMA8A	0	6.43538e-35	0.0802623	0	-0.791461	FALSE	FALSE
PPP5D1	0	0.00402851	-0.0371292	4.9568e-45	-0.183594	FALSE	FALSE
CALM3	0	7.64136e-51	0.202422	0	-1.9468	FALSE	FALSE
PTGIR	0	0.00812368	-0.00384219	2.98597e-36	-0.068735	FALSE	FALSE
GNG8	0	0.0164921	0.000121403	5.28944e-21	-0.0153914	FALSE	FALSE
SLC1A5	0	0.0495511	-0.00413232	1.21234e-150	-0.177092	FALSE	FALSE
AP2S1	0	5.37381e-10	0.0246403	0	-0.768576	FALSE	FALSE
ARHGAP35	0	6.69373e-27	0.0985206	1.24021e-147	0.329585	FALSE	FALSE
NPAS1	0	2.68765e-06	0.00521795	0	-0.995865	FALSE	FALSE
TMEM160	0	0.00611784	-0.00714769	0	-0.697672	FALSE	FALSE
ZC3H4	0	0.826526	-0.0171929	3.16706e-38	-0.106693	FALSE	FALSE
SAE1	0	0.332003	-0.0127389	1.50815e-96	-0.247977	FALSE	FALSE
CCDC9	0	5.93391e-05	-0.0154725	8.26436e-44	-0.0472483	FALSE	FALSE
INAFM1	0	9.34984e-05	-0.0243282	4.71451e-157	-0.190988	FALSE	FALSE
C5AR1	0	5.80248e-32	-0.0526076	0	-0.384147	FALSE	FALSE
DHX34	0	1.0058e-10	0.0338033	7.02926e-64	-0.267111	FALSE	FALSE
MEIS3	0	0	-0.436991	0	-1.09043	FALSE	FALSE
NAPA	0	0.641054	-0.0244497	0	-0.649486	FALSE	FALSE
EHD2	0	2.83071e-21	-0.0304197	8.06166e-255	-0.0851579	FALSE	FALSE
NOP53	0	5.96626e-06	0.00796009	8.58021e-17	-0.043126	FALSE	FALSE
SELENOW	0	0.0702169	-0.0724163	0	-1.72412	FALSE	FALSE
TPRX1	0	0.87885	-0.000182932	0.234651	0.00276085	FALSE	FALSE
CRX	0	0.519623	0.000973642	6.84793e-08	-0.0207095	FALSE	FALSE
SULT2A1	0	0.720483	-0.000560645	5.10759e-05	0.00784516	FALSE	FALSE
BSPH1	0	0.434979	-0.000124724	4.42473e-79	-0.0506309	FALSE	FALSE
ELSPBP1	0	0.317256	0.000776616	0.0741071	0.00327873	FALSE	FALSE
CABP5	0	0.949222	0.000473408	0.000325461	-0.00649097	FALSE	FALSE
PLA2G4C	0	7.6021e-08	-0.133597	2.86475e-287	-0.444172	FALSE	FALSE
CARD8	0	4.95139e-20	-0.0673294	0	-0.799242	FALSE	FALSE
ZNF114	0	0.0015811	-0.00757491	7.6494e-92	-0.0588372	FALSE	FALSE
EMP3	0	0.0233318	0.00108786	7.97393e-32	-0.177177	FALSE	FALSE
TMEM143	0	0.221292	-0.00321743	1.14495e-45	0.102427	FALSE	FALSE
KDELR1	0	3.81172e-18	0.0348289	2.39761e-59	-0.151501	FALSE	FALSE
GRWD1	0	8.39621e-06	0.00797638	1.17033e-36	-0.0689121	FALSE	FALSE
KCNJ14	0	4.00379e-05	0.0139974	9.71937e-25	0.0438622	FALSE	FALSE
CYTH2	0	9.60803e-10	0.0137177	3.78617e-51	-0.116414	FALSE	FALSE
RPL18	0	1.42396e-07	0.00120864	0	-0.583496	FALSE	FALSE
SPHK2	0	0.049159	-0.0276769	4.09844e-40	-0.107209	FALSE	FALSE
DBP	0	0.0179981	-0.000131104	1.64066e-259	-0.314312	FALSE	FALSE
CA11	0	9.91922e-14	-0.104285	0	-0.73869	FALSE	FALSE
NTN5	0	0.198319	0.000194255	2.08485e-35	-0.0448702	FALSE	FALSE
FUT2	0	0.631353	-0.00172667	5.87331e-27	0.0360098	FALSE	FALSE
MAMSTR	0	8.68074e-05	-0.0100325	1.28166e-27	-0.072216	FALSE	FALSE
RASIP1	0	5.72559e-22	-0.0306216	1.30564e-139	-0.0857953	FALSE	FALSE
FUT1	0	0.31403	0.000124584	1.02968e-36	-0.0460414	FALSE	FALSE
PLEKHA4	0	0.0597882	0.000317016	4.00343e-44	-0.0365051	FALSE	FALSE
PPP1R15A	0	1.21818e-05	-0.0205842	9.80487e-165	-0.189484	FALSE	FALSE
TULP2	0	0.923128	0.000325622	9.79154e-17	0.0188409	FALSE	FALSE
NUCB1	0	3.92418e-24	0.0612593	1.12075e-162	-0.333008	FALSE	FALSE
BAX	0	0.00239695	0.00373463	1.77101e-51	-0.138731	FALSE	FALSE
FTL	0	0.00515204	-0.122299	0	-1.3101	FALSE	FALSE
RUVBL2	0	7.07195e-05	0.0175365	7.59136e-33	-0.089602	FALSE	FALSE
AC008687.8	0	0.781166	-0.00010999	0.609034	-0.000291225	FALSE	FALSE
KCNA7	0	0.564073	-0.000443798	0.426177	-0.00258891	FALSE	FALSE
SNRNP70	0	6.76227e-26	0.139401	2.49468e-179	0.552153	FALSE	FALSE
LIN7B	0	0.00378575	0.00934592	4.25917e-61	-0.1375	FALSE	FALSE
C19orf73	0	0.650419	-0.0017293	7.29828e-24	-0.0323434	FALSE	FALSE
HRC	0	0.66655	-0.000113876	3.22341e-09	-0.00596864	FALSE	FALSE
TRPM4	0	0.000787609	-0.0180497	3.16602e-267	-0.313816	FALSE	FALSE
SLC6A16	0	0.0105277	0.00516208	1.64177e-156	-0.232907	FALSE	FALSE
CD37	0	3.87322e-05	-0.0103646	0	-0.384109	FALSE	FALSE
TEAD2	0	0.747177	-0.000890562	2.97318e-24	-0.114718	FALSE	FALSE
PIH1D1	0	0.354308	-0.0156853	2.13033e-49	-0.117112	FALSE	FALSE
ALDH16A1	0	0.855886	-0.00100231	5.55355e-07	-0.0136389	FALSE	FALSE
AC010619.1	0	0.362224	-0.00112187	0.105923	-0.00193059	FALSE	FALSE
RPL13A	0	3.42147e-10	0.0048161	5.12833e-258	-0.416337	FALSE	FALSE
RPS11	0	3.14126e-05	-0.00185227	5.93391e-288	-0.443274	FALSE	FALSE
FCGRT	0	9.60127e-09	-0.0273474	0	-0.509611	FALSE	FALSE
RCN3	0	0.951746	-0.00524787	5.91761e-97	-0.150823	FALSE	FALSE
NOSIP	0	4.65327e-05	0.00991624	1.02294e-12	0.0539144	FALSE	FALSE
PRR12	0	3.5992e-20	0.0526102	4.75483e-71	0.147546	FALSE	FALSE
RRAS	0	4.39449e-06	-0.00963459	5.8445e-69	-0.323525	FALSE	FALSE
SCAF1	0	4.99634e-09	0.0168509	2.18831e-151	-0.253759	FALSE	FALSE
IRF3	0	2.33526e-05	-0.0333859	5.54267e-154	-0.201297	FALSE	FALSE
BCL2L12	0	0.0194757	-0.00522267	3.77262e-52	-0.028589	FALSE	FALSE
PRMT1	0	1.86246e-36	0.0558866	3.81104e-69	-0.187062	FALSE	FALSE
ADM5	0	0.276696	-0.000259778	0.000256571	-0.00777838	FALSE	FALSE
AP2A1	0	0.134618	-0.0117112	9.27797e-217	-0.408096	FALSE	FALSE
FUZ	0	0.0801396	-0.0122547	1.11257e-35	-0.0626309	FALSE	FALSE
MED25	0	5.60093e-12	0.0299502	2.25854e-50	0.112679	FALSE	FALSE
PTOV1	0	9.10908e-22	0.0565688	1.39798e-59	0.189919	FALSE	FALSE
PNKP	0	0.0714692	-0.0179301	2.74231e-30	0.0662606	FALSE	FALSE
TBC1D17	0	0.931268	-0.0229288	6.24303e-29	-0.104226	FALSE	FALSE
IL4I1	0	0.619769	-0.000979498	1.67524e-18	-0.0311017	FALSE	FALSE
AC011452.1	0	0.836708	-0.00123493	5.35966e-30	-0.0459823	FALSE	FALSE
ATF5	0	0.72088	-0.00301685	7.29357e-38	-0.0529003	FALSE	FALSE
ZNF473	0	0.00105851	0.00890233	7.72853e-23	0.0424776	FALSE	FALSE
KCNC3	0	1.01404e-09	-0.0525721	3.36661e-178	-0.216854	FALSE	FALSE
NR1H2	0	0.00757739	-0.00202892	3.39673e-62	-0.140917	FALSE	FALSE
NAPSA	0	0.318548	-0.0023356	2.86749e-21	-0.0190493	FALSE	FALSE
EMC10	0	0.288135	-0.0700773	0	-0.394289	FALSE	FALSE
JOSD2	0	0.446753	-0.00726391	2.9448e-82	-0.128178	FALSE	FALSE
ASPDH	0	2.00874e-06	-0.0176878	5.48218e-152	-0.156316	FALSE	FALSE
C19orf81	0	0.0885407	-0.000163544	1.10076e-05	0.014939	FALSE	FALSE
KLK5	0	0.938866	0.000202709	1.4528e-06	-0.00783024	FALSE	FALSE
KLK6	0	5.86087e-24	-0.0686705	0	-0.39064	FALSE	FALSE
KLK7	0	7.9504e-18	-0.0154509	5.35909e-258	-0.0611131	FALSE	FALSE
KLK11	0	0.582279	-0.00020041	0.526463	-0.000595449	FALSE	FALSE
KLK12	0	0.183257	-0.000213517	0.856369	-0.0011282	FALSE	FALSE
CTU1	0	0.000232609	0.00756127	1.53076e-22	-0.0515861	FALSE	FALSE
SIGLEC9	0	0.654158	-0.00407945	9.49861e-267	-0.316185	FALSE	FALSE
SIGLEC7	0	0.559472	-0.000989844	1.39668e-58	-0.0654607	FALSE	FALSE
CD33	0	0.509119	-0.00264393	3.28875e-156	-0.186854	FALSE	FALSE
ETFB	0	6.37426e-07	-0.0333487	3.92396e-100	-0.0923746	FALSE	FALSE
NKG7	0	0.511983	-0.000505204	3.70014e-14	-0.105674	FALSE	FALSE
LIM2	0	0.486379	-0.000381846	0.383474	0.0010475	FALSE	FALSE
SIGLEC10	0	0.00200045	-0.0102352	0	-0.440365	FALSE	FALSE
SIGLEC8	0	0.00140553	-0.00781068	4.38399e-272	-0.330807	FALSE	FALSE
SIGLEC6	0	0.0982502	-0.000515714	8.01591e-20	-0.00250023	FALSE	FALSE
ZNF175	0	5.33294e-05	0.0114133	1.12876e-21	0.0582604	FALSE	FALSE
SPACA6	0	0.00917574	-0.00113237	2.25553e-104	-0.326585	FALSE	FALSE
FPR1	0	0.00660497	0.00256049	6.34963e-126	-0.170725	FALSE	FALSE
ZNF649	0	2.81175e-06	0.0077609	1.13687e-20	0.0374196	FALSE	FALSE
ZNF613	0	0.346613	-0.00623586	8.13415e-11	-0.0205767	FALSE	FALSE
ZNF350	0	0.910199	-0.0101451	1.2615e-38	0.0514692	FALSE	FALSE
ZNF615	0	0.186152	-0.00418979	7.26674e-19	0.0593167	FALSE	FALSE
ZNF432	0	1.34713e-08	0.0249334	8.93012e-80	0.162606	FALSE	FALSE
ZNF841	0	0.890655	-0.000437239	0.40578	-0.000793717	FALSE	FALSE
ZNF616	0	1.07409e-05	0.00849654	4.48733e-09	0.0249154	FALSE	FALSE
ZNF766	0	8.08471e-08	0.0231722	1.89949e-37	0.0916005	FALSE	FALSE
ZNF480	0	3.96829e-11	0.00882783	1.34598e-23	0.0450218	FALSE	FALSE
ZNF701	0	1.25281e-08	0.0178304	2.76449e-44	0.0874621	FALSE	FALSE
ZNF600	0	0.132798	-0.00674324	6.72213e-35	-0.0653686	FALSE	FALSE
ZNF28	0	0.202511	-0.00945059	8.96159e-08	-0.0229547	FALSE	FALSE
ERVV-1	0	0.224989	-0.000271288	2.76796e-15	-0.00052824	FALSE	FALSE
ZNF160	0	0.0934429	-0.021783	2.12326e-14	-0.0748719	FALSE	FALSE
ZNF415	0	9.73609e-07	0.00835325	5.13899e-50	0.0794371	FALSE	FALSE
ZNF677	0	0.296352	-0.00697582	1.47513e-34	0.0531334	FALSE	FALSE
ZNF845	0	0.424186	-0.00557988	2.19966e-06	-0.0171448	FALSE	FALSE
ZNF525	0	0.933332	-0.00704674	3.35247e-18	-0.0527789	FALSE	FALSE
ZNF765	0	8.62122e-05	-0.0417857	4.30298e-181	-0.179053	FALSE	FALSE
ZNF761	0	0.00339897	-0.0284576	6.63143e-52	-0.140217	FALSE	FALSE
ZNF813	0	0.000412939	-0.0108692	2.47586e-43	-0.0267215	FALSE	FALSE
ZNF331	0	8.08925e-21	0.0648294	2.7265e-181	0.345282	FALSE	FALSE
DPRX	0	0.830768	0.000326617	0.0639986	0.00301399	FALSE	FALSE
MYADM	0	0.29363	-0.00469681	9.93473e-242	-0.307894	FALSE	FALSE
OSCAR	0	1.76278e-08	-0.0132216	1.46163e-167	-0.208021	FALSE	FALSE
NDUFA3	0	0.918523	-0.0100424	1.10896e-137	-0.223177	FALSE	FALSE
TFPT	0	0.464962	0.00127024	3.28503e-65	-0.116287	FALSE	FALSE
PRPF31	0	3.1331e-09	0.0244667	1.93351e-38	-0.131567	FALSE	FALSE
CNOT3	0	7.56017e-06	0.0155438	1.92937e-14	-0.0628049	FALSE	FALSE
LENG1	0	0.684629	-0.00561774	9.54584e-50	-0.0593663	FALSE	FALSE
TMC4	0	0.538536	0.00371333	8.99871e-51	-0.157136	FALSE	FALSE
TSEN34	0	0.0121513	0.00425462	8.9324e-60	-0.094187	FALSE	FALSE
RPS9	0	0.0776344	-0.0307039	0	-0.519658	FALSE	FALSE
LILRB3	0	0.0339353	-0.00431161	7.82402e-108	-0.138472	FALSE	FALSE
LILRB5	0	0.156343	-0.000784998	6.97308e-16	-0.023213	FALSE	FALSE
LILRB2	0	0.343228	-0.00140414	1.37139e-51	-0.0670124	FALSE	FALSE
LILRA5	0	0.908772	0.000190056	0.251204	0.00168782	FALSE	FALSE
LILRA4	0	0.189944	-0.00105002	1.15346e-29	-0.0386836	FALSE	FALSE
LAIR1	0	0.00946404	-0.0126788	0	-0.605494	FALSE	FALSE
TTYH1	0	2.36245e-57	-0.2516	0	-1.57204	FALSE	FALSE
LENG8	0	1.64041e-33	0.111543	3.09006e-79	0.264325	FALSE	FALSE
LENG9	0	3.77338e-05	0.00596979	1.73306e-05	0.0156518	FALSE	FALSE
LAIR2	0	0.656323	-0.000156911	3.6262e-22	-0.0217355	FALSE	FALSE
KIR3DX1	0	0.494591	-0.000191713	5.83801e-28	-0.0356821	FALSE	FALSE
LILRA2	0	0.308951	-0.00228907	4.03422e-102	-0.126668	FALSE	FALSE
LILRA1	0	0.263974	-0.0015494	7.08281e-55	-0.067891	FALSE	FALSE
LILRB1	0	2.0078e-06	-0.0159973	0	-0.711187	FALSE	FALSE
LILRB4	0	0.0560701	-0.00878048	0	-0.422338	FALSE	FALSE
FCAR	0	0.156802	0.00111257	1.6958e-15	-0.026846	FALSE	FALSE
NCR1	0	0.87101	-0.000144474	2.95896e-05	-0.0356647	FALSE	FALSE
NLRP7	0	0.162893	0.00178317	1.83633e-06	0.0107205	FALSE	FALSE
PPP1R12C	0	5.65137e-10	0.0271558	1.7746e-48	0.117859	FALSE	FALSE
TNNT1	0	0.821141	-0.000183362	5.3711e-13	-0.0153513	FALSE	FALSE
TNNI3	0	0.877669	7.85288e-05	4.1556e-17	-0.0178715	FALSE	FALSE
DNAAF3	0	0.857835	-0.000315416	1.25141e-24	-0.0570981	FALSE	FALSE
SYT5	0	3.8289e-13	0.0479185	2.50291e-254	-0.426674	FALSE	FALSE
PTPRH	0	0.741758	-0.00246869	1.94173e-25	-0.0216601	FALSE	FALSE
TMEM86B	0	0.284702	0.00301595	2.36895e-32	0.0543654	FALSE	FALSE
PPP6R1	0	2.70616e-05	-0.0517334	1.05083e-110	-0.180326	FALSE	FALSE
HSPBP1	0	5.36499e-09	-0.0362371	1.82342e-267	-0.303888	FALSE	FALSE
BRSK1	0	0.827784	-0.0397451	1.29024e-274	0.39432	FALSE	FALSE
TMEM150B	0	0.519106	0.000766	1.89853e-10	-0.0222096	FALSE	FALSE
KMT5C	0	0.576149	-0.0183691	1.8579e-66	-0.0987863	FALSE	FALSE
COX6B2	0	0.978404	-0.000188134	0.00214099	-0.00458423	FALSE	FALSE
IL11	0	0.900924	-0.000322102	2.68714e-17	-0.017892	FALSE	FALSE
TMEM238	0	0.0148455	-0.00288275	5.95131e-06	-0.0179718	FALSE	FALSE
RPL28	0	0.0300676	-0.0301986	0	-0.787585	FALSE	FALSE
UBE2S	0	0.0198284	0.0018605	7.62588e-291	-0.33291	FALSE	FALSE
ISOC2	0	1.02514e-15	-0.0454273	0	-0.342318	FALSE	FALSE
ZNF579	0	2.05158e-06	0.014095	3.53815e-38	-0.0834507	FALSE	FALSE
FIZ1	0	0.00917794	0.00448711	6.61155e-14	0.0282033	FALSE	FALSE
ZNF524	0	0.00217801	-0.0111259	9.52665e-37	-0.0552058	FALSE	FALSE
ZNF865	0	0.0759154	0.0020194	8.07611e-14	-0.0463959	FALSE	FALSE
ZNF784	0	0.615	-0.000509228	1.96742e-09	-0.0137288	FALSE	FALSE
ZNF580	0	0.840385	-0.000670085	0.0898999	-0.00420075	FALSE	FALSE
CCDC106	0	3.20404e-11	0.0240316	2.25834e-109	-0.184153	FALSE	FALSE
U2AF2	0	0.00393993	-0.00180576	5.9949e-54	-0.133457	FALSE	FALSE
EPN1	0	7.58392e-07	0.0201455	0	-0.451928	FALSE	FALSE
NLRP11	0	0.463519	-0.00112285	0.00359045	-0.00242818	FALSE	FALSE
NLRP4	0	0.910288	-0.00122805	1.55932e-17	-0.0240281	FALSE	FALSE
NLRP8	0	0.519391	0.0016314	8.07683e-12	0.0145671	FALSE	FALSE
NLRP5	0	0.538874	0.00127543	0.000282673	0.00697977	FALSE	FALSE
ZNF787	0	0.000111386	-0.0267703	5.50572e-73	-0.0896175	FALSE	FALSE
ZNF444	0	0.275679	-0.0273213	4.40362e-63	-0.14013	FALSE	FALSE
ZSCAN5A	0	0.00139092	-0.0619099	3.99405e-121	-0.267181	FALSE	FALSE
EDDM13	0	0.000215471	-0.012558	9.80043e-37	-0.0678703	FALSE	FALSE
ZNF582	0	0.380339	-0.0125126	2.73978e-16	-0.0435979	FALSE	FALSE
ZNF667	0	5.95562e-05	-0.0653562	3.27033e-179	0.285772	FALSE	FALSE
ZNF471	0	3.51841e-18	0.0338041	1.85912e-121	0.2152	FALSE	FALSE
ZNF835	0	0.00272123	0.00507585	8.03909e-26	0.0385738	FALSE	FALSE
ZIM3	0	0.412745	-0.000461798	0.125924	0.00112564	FALSE	FALSE
DUXA	0	0.639161	-0.000168228	0.499271	0.00254489	FALSE	FALSE
ZNF805	0	0.123467	0.00324064	1.0029e-09	0.0239137	FALSE	FALSE
ZNF460	0	0.767503	-0.00775423	1.73352e-07	0.0279122	FALSE	FALSE
ZNF304	0	0.336612	0.00244571	7.11382e-36	0.0532677	FALSE	FALSE
ZNF416	0	0.145557	0.00248012	1.42589e-09	-0.0209425	FALSE	FALSE
ZNF134	0	0.000315461	0.0099381	3.23836e-54	0.0954763	FALSE	FALSE
ZNF211	0	0.0421222	0.00566328	1.66546e-30	0.0612451	FALSE	FALSE
AC003006.1	0	0.0275578	-0.00418197	8.18343e-21	-0.0543908	FALSE	FALSE
ZNF154	0	0.000395896	0.0126127	6.79933e-60	0.078222	FALSE	FALSE
ZNF776	0	3.69248e-06	0.0130564	6.27951e-26	0.0565245	FALSE	FALSE
ZNF814	0	4.0527e-18	0.057272	1.66795e-250	0.379792	FALSE	FALSE
ZNF587	0	2.04266e-05	0.0163642	1.358e-69	0.161989	FALSE	FALSE
AC010326.2	0	0.60201	-0.00309508	1.46627e-10	0.0224661	FALSE	FALSE
ZNF418	0	0.000356239	0.00869015	4.57018e-54	0.0841441	FALSE	FALSE
ZNF256	0	0.798621	-0.000534817	2.57493e-09	0.0161108	FALSE	FALSE
C19orf18	0	0.798094	-0.0120295	7.38671e-219	-0.165849	FALSE	FALSE
ZNF606	0	0.118416	-0.00315877	2.18164e-26	0.0748177	FALSE	FALSE
ZSCAN1	0	0.0536669	0.00670527	3.31961e-39	0.0569639	FALSE	FALSE
ZNF135	0	0.173671	-0.022755	1.79303e-199	0.277026	FALSE	FALSE
ZSCAN18	0	0.0023627	-0.000425884	3.15925e-157	0.317175	FALSE	FALSE
ZNF274	0	7.23005e-15	-0.0703536	3.19277e-266	-0.184324	FALSE	FALSE
ERVK3-1	0	2.91303e-05	0.0119037	1.41213e-86	-0.131656	FALSE	FALSE
ZSCAN22	0	0.792678	-0.000585875	9.26486e-13	0.0215634	FALSE	FALSE
A1BG	0	0.569105	-0.000445695	2.96395e-23	0.0395781	FALSE	FALSE
ZNF497	0	0.744031	0.000528311	1.99229e-24	0.0447804	FALSE	FALSE
ZNF837	0	0.0958675	0.00164844	3.385e-10	0.01573	FALSE	FALSE
RPS5	0	8.13334e-06	0.00523072	1.64919e-292	-0.390676	FALSE	FALSE
ZNF584	0	0.513841	0.000840193	1.53325e-27	-0.057989	FALSE	FALSE
ZNF324B	0	0.00177167	-0.00782953	8.37758e-17	-0.0525708	FALSE	FALSE
ZNF324	0	0.401121	-0.00550813	3.45144e-29	-0.0802993	FALSE	FALSE
ZNF446	0	0.154225	-0.0114462	8.73248e-24	0.0504822	FALSE	FALSE
SLC27A5	0	8.53471e-11	0.028098	1.29651e-57	0.117552	FALSE	FALSE
TRIM28	0	1.46665e-11	0.0208656	2.7432e-156	-0.273397	FALSE	FALSE
CHMP2A	0	0.0115291	0.000339864	1.92968e-104	-0.172085	FALSE	FALSE
UBE2M	0	3.61431e-22	0.0536633	0	-0.659119	FALSE	FALSE
MZF1	0	0.102394	-0.0129541	3.05872e-63	0.15804	FALSE	FALSE
ZFY	0	1.11158e-07	0.0226317	7.32136e-42	0.0980869	FALSE	FALSE
DDX3Y	0	5.51414e-14	0.0391412	7.8588e-107	-0.251173	FALSE	FALSE
UTY	0	0.142084	-0.00719495	2.80027e-10	0.13628	FALSE	FALSE
NLGN4Y	0	7.55017e-05	0.0489004	1.02352e-239	0.876293	FALSE	FALSE
KDM5D	0	8.00748e-19	0.0628057	9.19278e-94	0.246655	FALSE	FALSE
EIF1AY	0	0.946066	-0.00597596	2.62169e-32	-0.0578181	FALSE	FALSE
CCT8L2	0	0.145341	-0.000378903	2.11903e-23	-0.000783153	FALSE	FALSE
IL17RA	0	6.9703e-32	0.0362576	0	-1.16458	FALSE	FALSE
ADA2	0	0.00624319	-0.0139841	8.92106e-187	-0.266499	FALSE	FALSE
CECR2	0	1.88722e-103	-0.310104	0	-1.01861	FALSE	FALSE
SLC25A18	0	1.37943e-73	-0.174913	0	-2.07334	FALSE	FALSE
ATP6V1E1	0	4.07489e-05	0.00540265	0	-0.710123	FALSE	FALSE
MICAL3	0	1.02058e-94	-0.205608	0	1.31863	FALSE	FALSE
USP18	0	0.720423	-0.0039283	2.20078e-30	-0.0426757	FALSE	FALSE
AC007326.4	0	6.51002e-10	0.0110341	1.89658e-106	-0.106974	FALSE	FALSE
PRODH	0	0.000383612	-0.00425511	5.39785e-170	-0.050483	FALSE	FALSE
DGCR2	0	8.78907e-16	0.052659	1.17184e-184	0.326145	FALSE	FALSE
ESS2	0	0.582976	-0.00688467	2.3016e-51	-0.0888692	FALSE	FALSE
SLC25A1	0	0.000437144	0.00608503	1.4006e-70	-0.133152	FALSE	FALSE
C22orf39	0	0.593191	0.000198814	0.63749	-0.00192499	FALSE	FALSE
MRPL40	0	4.54672e-05	0.00428174	2.36175e-122	-0.159697	FALSE	FALSE
UFD1	0	0.00180098	0.0023739	8.66974e-17	0.0496658	FALSE	FALSE
CDC45	0	0.718509	0.0003406	1.13286e-19	-0.0257453	FALSE	FALSE
CLDN5	0	0.0250823	-0.00786681	9.79293e-192	-1.35992	FALSE	FALSE
AC000093.1	0	0.71478	-0.000417623	0.00052831	-0.0112777	FALSE	FALSE
TBX1	0	0.985342	0.000540088	5.98101e-108	-0.0733319	FALSE	FALSE
GNB1L	0	0.468548	-0.00643481	5.82706e-44	0.071507	FALSE	FALSE
TXNRD2	0	0.000163011	0.0158833	1.24862e-67	0.123151	FALSE	FALSE
COMT	0	2.42224e-17	0.0419059	2.4808e-33	0.113912	FALSE	FALSE
TRMT2A	0	1.43712e-08	0.019915	1.06019e-25	0.0609044	FALSE	FALSE
RANBP1	0	0.00185476	0.00693961	1.29931e-216	-0.313956	FALSE	FALSE
ZDHHC8	0	6.28957e-07	0.0171708	2.79945e-58	0.141646	FALSE	FALSE
RTN4R	0	2.12576e-13	-0.0521779	0	-0.497069	FALSE	FALSE
MED15	0	0.00181366	0.00604056	3.10498e-122	0.271192	FALSE	FALSE
AC007731.4	0	0.258456	-0.000712905	3.39811e-05	-0.00103718	FALSE	FALSE
PI4KA	0	4.39019e-26	-0.00157417	0	0.933141	FALSE	FALSE
SERPIND1	0	0.00743148	-0.00542765	2.41007e-30	-0.0282978	FALSE	FALSE
SNAP29	0	0.996807	-0.00808116	1.2479e-40	-0.0994539	FALSE	FALSE
CRKL	0	1.32194e-08	0.0279298	1.39954e-133	-0.28281	FALSE	FALSE
LZTR1	0	4.40186e-05	0.0140439	1.36165e-26	0.0793343	FALSE	FALSE
THAP7	0	0.000208589	-0.0215058	4.88879e-112	-0.1535	FALSE	FALSE
P2RX6	0	4.70184e-70	-0.0796657	0	-0.135544	FALSE	FALSE
LRRC74B	0	0.134566	-0.00242704	1.05344e-16	-0.0395794	FALSE	FALSE
UBE2L3	0	5.50931e-32	0.0879559	1.26673e-123	0.257116	FALSE	FALSE
CCDC116	0	0.210622	-0.000681798	0.00342831	-0.00268778	FALSE	FALSE
SDF2L1	0	1.21283e-05	-0.0143488	6.92232e-79	-0.0872975	FALSE	FALSE
PPIL2	0	0.00631063	0.000825356	5.24008e-78	0.183159	FALSE	FALSE
YPEL1	0	2.61723e-18	-0.0920601	0	-0.415426	FALSE	FALSE
MAPK1	0	0.191126	-0.00248678	0	0.56846	FALSE	FALSE
TOP3B	0	0.0107289	0.00700181	1.09198e-22	0.0600702	FALSE	FALSE
ZNF280A	0	0.891595	-5.84785e-05	1.96975e-06	-0.00314984	FALSE	FALSE
PRAME	0	0.879267	-5.6939e-05	0.00527808	-0.0038952	FALSE	FALSE
RSPH14	0	0.608889	-0.000765268	1.34903e-38	0.0514675	FALSE	FALSE
GNAZ	0	7.20107e-22	0.0449041	1.18742e-189	-0.323934	FALSE	FALSE
RAB36	0	2.93505e-07	-0.0141883	1.01247e-43	-0.0376854	FALSE	FALSE
BCR	0	1.38858e-124	-0.282182	0	-0.798867	FALSE	FALSE
ZNF70	0	0.517922	-0.00535401	1.10404e-08	-0.0195902	FALSE	FALSE
SMARCB1	0	2.41198e-08	0.0193416	1.64452e-45	0.119012	FALSE	FALSE
DERL3	0	0.908421	-0.00231484	6.96676e-59	-0.0499907	FALSE	FALSE
SLC2A11	0	0.844329	-0.000520314	2.38104e-12	-0.0191082	FALSE	FALSE
AP000350.4	0	0.00795728	0.00597125	2.5706e-26	0.0406613	FALSE	FALSE
GSTT2B	0	0.00372322	-0.02269	8.4674e-124	-0.134159	FALSE	FALSE
DDTL	0	0.171739	-0.000827287	0.367107	-0.00225497	FALSE	FALSE
DDT	0	0.977826	-0.0107366	1.60323e-246	-0.307318	FALSE	FALSE
CABIN1	0	0.274502	-0.011394	1.11052e-219	0.373077	FALSE	FALSE
SUSD2	0	0.364597	-0.00133264	4.87308e-20	-0.106882	FALSE	FALSE
GGT5	0	0.943354	-0.00446371	2.31275e-161	-0.809792	FALSE	FALSE
SPECC1L	0	0.905037	-0.000920783	2.44764e-05	-0.00798705	FALSE	FALSE
ADORA2A	0	0.379307	4.59231e-05	0.963588	0.000313425	FALSE	FALSE
GUCD1	0	0.754883	-0.00711808	3.25085e-12	-0.0281071	FALSE	FALSE
LRRC75B	0	2.49526e-05	0.0102608	7.84329e-49	0.0704782	FALSE	FALSE
LRP5L	0	0.0448445	0.000302596	7.19959e-24	-0.0480863	FALSE	FALSE
GRK3	0	2.05076e-57	-0.244808	0	-1.75398	FALSE	FALSE
ASPHD2	0	2.42569e-75	-0.10237	0	-0.326089	FALSE	FALSE
HPS4	0	3.18212e-08	0.0129124	1.50796e-76	-0.179534	FALSE	FALSE
SRRD	0	7.47791e-05	-0.0178503	1.31428e-95	-0.123724	FALSE	FALSE
TFIP11	0	0.134211	-0.00206078	3.30419e-26	-0.0753658	FALSE	FALSE
CRYBB1	0	0.0408419	-0.00162894	1.50038e-16	-0.0110837	FALSE	FALSE
MN1	0	5.38835e-91	-0.11136	0	-0.150517	FALSE	FALSE
PITPNB	0	0.0471463	-0.0185586	2.74449e-106	-0.30033	FALSE	FALSE
HSCB	0	0.0135408	-0.00153467	3.7678e-33	-0.100868	FALSE	FALSE
CCDC117	0	9.11044e-12	0.0227371	8.0324e-32	-0.0922647	FALSE	FALSE
XBP1	0	0.428308	-0.00309755	1.97681e-143	-0.193773	FALSE	FALSE
ZNRF3	0	0.276481	-0.0918312	0	-2.72078	FALSE	FALSE
C22orf31	0	0.795085	-0.00105713	5.20817e-55	-0.0217576	FALSE	FALSE
KREMEN1	0	5.57442e-05	-0.0518383	0	-0.683175	FALSE	FALSE
EWSR1	0	0.000201195	0.00211213	2.24855e-63	0.184491	FALSE	FALSE
GAS2L1	0	0.0416735	0.00452354	3.58637e-105	-0.204233	FALSE	FALSE
RASL10A	0	3.1885e-27	-0.08239	0	-0.337754	FALSE	FALSE
AP1B1	0	1.39932e-09	0.0233328	0	-0.796282	FALSE	FALSE
NF2	0	1.63655e-09	0.0338072	8.0732e-167	0.260379	FALSE	FALSE
ZMAT5	0	1.04468e-06	0.0131937	1.72034e-27	0.0527166	FALSE	FALSE
UQCR10	0	4.12552e-20	0.0535539	0	-0.879006	FALSE	FALSE
ASCC2	0	1.23426e-09	0.0277878	4.6827e-65	0.140345	FALSE	FALSE
MTMR3	0	1.50226e-06	0.0221828	3.05474e-266	-0.49037	FALSE	FALSE
HORMAD2	0	0.741915	-0.0016599	1.7089e-62	-0.0454287	FALSE	FALSE
CASTOR1	0	0.0834619	-0.00562857	7.46113e-166	-0.0815771	FALSE	FALSE
TBC1D10A	0	0.667246	-0.0102439	0	-0.229088	FALSE	FALSE
SF3A1	0	0.0111556	0.00179101	5.36415e-144	-0.211198	FALSE	FALSE
CCDC157	0	0.303534	-0.00141308	9.47433e-37	0.0468825	FALSE	FALSE
SEC14L2	0	7.32081e-21	-0.0421734	0	-0.171245	FALSE	FALSE
AC004832.3	0	0.167125	-0.000381098	7.26293e-15	-0.000472076	FALSE	FALSE
MTFP1	0	0.23439	-0.00144362	1.04275e-18	-0.00843341	FALSE	FALSE
SEC14L3	0	0.613564	-0.000699711	2.20642e-07	-0.014182	FALSE	FALSE
SEC14L4	0	0.237863	-0.00315284	6.60475e-49	-0.0245483	FALSE	FALSE
SEC14L6	0	2.01435e-11	-0.0164453	6.30048e-169	-0.0544519	FALSE	FALSE
GAL3ST1	0	9.74893e-07	-0.0145646	0	-0.240983	FALSE	FALSE
PES1	0	0.655428	-0.00985225	9.07977e-29	-0.0675005	FALSE	FALSE
TCN2	0	2.84624e-09	-0.0174155	2.49119e-192	-0.0744401	FALSE	FALSE
SLC35E4	0	7.04578e-08	0.0144943	1.86856e-84	0.151264	FALSE	FALSE
DUSP18	0	2.42616e-15	-0.0545463	1.30255e-138	-0.145682	FALSE	FALSE
OSBP2	0	1.15357e-17	-0.0884579	0	1.2385	FALSE	FALSE
MORC2	0	9.09776e-06	0.0134687	6.13861e-34	0.0754828	FALSE	FALSE
SMTN	0	7.43391e-06	-0.0263283	0	-0.310769	FALSE	FALSE
SELENOM	0	1.81755e-12	0.0217529	0	-0.472873	FALSE	FALSE
PLA2G3	0	0.201559	-0.000433126	2.48531e-14	-0.00427044	FALSE	FALSE
PIK3IP1	0	0.303714	-0.0347346	9.3733e-147	-0.173217	FALSE	FALSE
PATZ1	0	9.65397e-11	0.00593586	6.4187e-21	-0.050948	FALSE	FALSE
DRG1	0	1.61967e-14	0.0400044	7.97051e-47	0.133039	FALSE	FALSE
EIF4ENIF1	0	1.5136e-19	0.0521656	6.44247e-101	0.198191	FALSE	FALSE
PISD	0	2.74354e-08	0.0373253	9.73499e-299	0.420455	FALSE	FALSE
PRR14L	0	2.9917e-05	-0.0826276	1.46283e-198	-0.359691	FALSE	FALSE
Z82190.2	0	0.248031	-0.00425944	2.01204e-41	-0.0628991	FALSE	FALSE
YWHAH	0	0.072797	-0.0765356	0	-1.96886	FALSE	FALSE
SLC5A1	0	0.242366	-0.00113754	0.000833049	-0.00495208	FALSE	FALSE
RTCB	0	0.197389	-0.0196723	6.47799e-61	-0.180038	FALSE	FALSE
BPIFC	0	0.181353	0.00339009	3.63713e-09	0.0139885	FALSE	FALSE
FBXO7	0	0.135281	-0.0806696	0	-0.396122	FALSE	FALSE
SYN3	0	0	-1.56085	0	-3.47369	FALSE	FALSE
TIMP3	0	4.68003e-289	-0.343043	0	-0.957751	FALSE	FALSE
LARGE1	0	0	-0.603366	0	-1.68532	FALSE	FALSE
HMGXB4	0	0.00117677	-0.00519103	2.59384e-20	0.11401	FALSE	FALSE
TOM1	0	9.39846e-18	0.0323303	1.67544e-45	0.105844	FALSE	FALSE
HMOX1	0	0.000142322	-0.01053	1.25157e-234	-0.30312	FALSE	FALSE
MCM5	0	0.00285077	-0.0098639	1.82294e-113	-0.140829	FALSE	FALSE
RASD2	0	4.7922e-87	-0.093023	0	-0.205038	FALSE	FALSE
MB	0	0.913034	0.000434846	0.194099	0.00221512	FALSE	FALSE
APOL6	0	6.50185e-16	-0.0304612	0	-0.181664	FALSE	FALSE
APOL3	0	5.02513e-06	-0.00824498	1.9208e-198	-0.0653944	FALSE	FALSE
APOL4	0	0.000765667	-0.00366392	1.70424e-77	-0.0233435	FALSE	FALSE
APOL2	0	1.02374e-211	-0.195354	0	-0.27631	FALSE	FALSE
APOL1	0	0.00239219	-0.00350253	8.29486e-30	-0.132226	FALSE	FALSE
MYH9	0	0	-0.38752	0	-0.716361	FALSE	FALSE
FOXRED2	0	2.2521e-06	0.0143403	2.23383e-58	0.103649	FALSE	FALSE
EIF3D	0	3.82965e-06	0.00645976	2.46202e-45	-0.114239	FALSE	FALSE
CACNG2	0	0.000198434	-0.0758167	0	-0.913735	FALSE	FALSE
IFT27	0	0.0194333	-0.0296732	3.08299e-155	-0.1954	FALSE	FALSE
PVALB	0	1.66072e-10	-0.0234937	0	-0.374353	FALSE	FALSE
NCF4	0	0.00181623	-0.00657828	8.80555e-245	-0.283086	FALSE	FALSE
CSF2RB	0	0.508587	-0.00225409	3.77853e-90	-0.105848	FALSE	FALSE
TEX33	0	0.684602	-0.000621157	0.12848	-0.00251797	FALSE	FALSE
TST	0	2.00657e-11	-0.0256977	0	-0.0830193	FALSE	FALSE
MPST	0	1.2111e-06	-0.0362335	0	-0.127213	FALSE	FALSE
KCTD17	0	3.97056e-89	-0.152797	0	-0.364651	FALSE	FALSE
SSTR3	0	0.205309	-0.00250824	4.78675e-158	-0.150804	FALSE	FALSE
CYTH4	0	0.000215395	-0.0184433	0	-0.843626	FALSE	FALSE
MFNG	0	0.136111	-0.00279667	2.78032e-88	-0.103705	FALSE	FALSE
CARD10	0	0.0887704	-0.00192637	4.16687e-65	-0.0344079	FALSE	FALSE
CDC42EP1	0	3.42523e-25	-0.0609258	0	-0.325343	FALSE	FALSE
GGA1	0	9.03011e-10	0.0157515	1.30914e-25	0.106769	FALSE	FALSE
Z83844.3	0	0.624812	-0.000325514	0.00221793	-0.00602314	FALSE	FALSE
PDXP	0	0.877178	-0.000299536	5.35877e-13	-0.0124803	FALSE	FALSE
LGALS1	0	5.3251e-44	-0.0737876	0	-0.437839	FALSE	FALSE
NOL12	0	0.585528	0.000525482	0.00805489	0.00503846	FALSE	FALSE
Z83844.1	0	0.162258	-0.00736608	4.38305e-22	-0.0264392	FALSE	FALSE
H1F0	0	4.73394e-16	0.0263397	1.27926e-200	-0.285201	FALSE	FALSE
ANKRD54	0	0.00787754	0.00964358	1.64336e-35	0.0950646	FALSE	FALSE
EIF3L	0	2.65202e-23	0.0581443	1.66886e-101	0.198674	FALSE	FALSE
MICALL1	0	0.0748807	-0.0113196	1.093e-133	-0.0954922	FALSE	FALSE
POLR2F	0	1.06555e-36	-0.363653	0	-2.17061	FALSE	FALSE
SOX10	0	2.40749e-41	-0.128126	0	-0.57133	FALSE	FALSE
PICK1	0	4.37736e-06	0.0155784	2.65101e-180	0.272894	FALSE	FALSE
SLC16A8	0	0.0826502	-0.00830114	6.57192e-92	-0.0352713	FALSE	FALSE
BAIAP2L2	0	1.69003e-08	-0.0653901	3.57534e-96	-0.151236	FALSE	FALSE
PLA2G6	0	0.413674	-0.0178644	3.45327e-49	-0.0895231	FALSE	FALSE
MAFF	0	9.54529e-08	0.00501827	1.44501e-26	-0.149727	FALSE	FALSE
TMEM184B	0	0.00583322	-0.01244	0	0.529098	FALSE	FALSE
TPTEP2-CSNK1E	0	2.9241e-96	-0.277005	0	-0.374097	FALSE	FALSE
KDELR3	0	0.107571	-0.00345495	7.10937e-13	-0.0115478	FALSE	FALSE
DDX17	0	2.81299e-85	-0.237767	0	-0.925676	FALSE	FALSE
DMC1	0	0.520642	-0.00351604	2.43256e-19	-0.054791	FALSE	FALSE
CBY1	0	6.02259e-11	0.0373557	1.275e-112	0.175458	FALSE	FALSE
TOMM22	0	0.00541946	0.00636494	1.36313e-204	-0.242498	FALSE	FALSE
GTPBP1	0	0.00220744	-0.00628866	1.02077e-13	-0.0539475	FALSE	FALSE
SUN2	0	1.10392e-95	-0.296579	0	-1.18989	FALSE	FALSE
NPTXR	0	0.000226542	-0.00423538	0	-0.687337	FALSE	FALSE
CBX6	0	2.74258e-28	0.0862469	0	-0.649331	FALSE	FALSE
APOBEC3A	0	0.557887	0.000388675	0.00319182	0.00357417	FALSE	FALSE
APOBEC3F	0	0.128823	-0.00247583	1.74682e-31	-0.0387515	FALSE	FALSE
APOBEC3G	0	0.55153	-0.000793238	6.29126e-61	-0.0801438	FALSE	FALSE
CBX7	0	1.95103e-13	0.0296906	1.16189e-112	-0.275036	FALSE	FALSE
PDGFB	0	0.00131321	-0.0133308	8.75411e-150	-0.239731	FALSE	FALSE
RPL3	0	0.000173065	-0.00279572	0	-0.427971	FALSE	FALSE
TAB1	0	2.86009e-23	0.0477207	1.13045e-80	0.204629	FALSE	FALSE
ATF4	0	2.01983e-39	0.0668554	0	-0.509839	FALSE	FALSE
RPS19BP1	0	4.19825e-07	0.0126823	0	-0.393491	FALSE	FALSE
ENTHD1	0	0.241839	-0.00155548	1.20629e-06	-0.00820467	FALSE	FALSE
FAM83F	0	0.800602	0.000299142	0.010043	-0.00435412	FALSE	FALSE
TNRC6B	0	0.054678	0.0986103	0	0.688369	FALSE	FALSE
SGSM3	0	0.00180318	0.0120804	1.15664e-32	0.0585032	FALSE	FALSE
MCHR1	0	0.17921	0.00392106	2.00239e-69	-0.0860528	FALSE	FALSE
ST13	0	4.48932e-25	0.0718867	0	-0.574342	FALSE	FALSE
XPNPEP3	0	2.10832e-06	0.0030692	7.32362e-34	-0.127911	FALSE	FALSE
EP300	0	3.80252e-25	0.108352	7.36008e-192	0.386865	FALSE	FALSE
L3MBTL2	0	1.28502e-23	0.0428488	7.09716e-52	0.108697	FALSE	FALSE
CHADL	0	4.48559e-09	-0.0685296	0	-0.365803	FALSE	FALSE
RANGAP1	0	3.1186e-30	0.0845199	1.31365e-228	0.390439	FALSE	FALSE
TEF	0	0.838076	-0.0211387	6.89834e-192	-0.365518	FALSE	FALSE
TOB2	0	1.42997e-33	-0.145567	0	-0.527585	FALSE	FALSE
PHF5A	0	0.740615	-0.0103044	4.97961e-59	-0.090181	FALSE	FALSE
ACO2	0	2.01693e-22	0.0750309	1.99425e-193	0.347669	FALSE	FALSE
POLR3H	0	0.139379	-0.00284907	1.31366e-187	-0.271381	FALSE	FALSE
PMM1	0	6.37905e-06	0.0227606	3.62833e-80	0.126965	FALSE	FALSE
DESI1	0	0.000119229	0.0110483	2.3104e-53	0.110936	FALSE	FALSE
XRCC6	0	2.00232e-16	0.0439328	2.05324e-160	-0.366928	FALSE	FALSE
SNU13	0	1.58596e-15	0.0398468	0	-0.95072	FALSE	FALSE
MEI1	0	0.0238401	-0.00533517	3.52243e-99	-0.132998	FALSE	FALSE
SREBF2	0	0.000132483	-0.079619	3.86119e-151	-0.45661	FALSE	FALSE
SHISA8	0	0.0220907	-0.0161046	0	-1.07916	FALSE	FALSE
TNFRSF13C	0	0.386148	-0.00151333	2.1143e-100	-0.132192	FALSE	FALSE
WBP2NL	0	8.68148e-23	0.0579146	3.00497e-149	-0.297003	FALSE	FALSE
NAGA	0	0.172405	-0.00586395	2.85863e-75	-0.113093	FALSE	FALSE
SMDT1	0	3.44024e-14	0.0309757	4.82753e-191	-0.296788	FALSE	FALSE
NDUFA6	0	3.60601e-05	0.00857379	1.14078e-172	-0.230909	FALSE	FALSE
NFAM1	0	0.542814	-0.00186343	5.57674e-169	-0.228577	FALSE	FALSE
RRP7A	0	0.00191516	0.00859757	7.10241e-73	-0.252759	FALSE	FALSE
POLDIP3	0	0.353155	-0.0320588	3.61264e-43	-0.0962287	FALSE	FALSE
A4GALT	0	0.0434511	-0.00368061	9.23532e-122	-0.0525485	FALSE	FALSE
ARFGAP3	0	2.62635e-07	0.01103	8.15822e-15	0.0812056	FALSE	FALSE
PACSIN2	0	8.99044e-05	0.00238992	0	-0.818885	FALSE	FALSE
TTLL1	0	0.00834202	0.0172261	9.48572e-106	0.158915	FALSE	FALSE
MCAT	0	0.00062601	0.0130951	5.54939e-57	-0.100055	FALSE	FALSE
TSPO	0	0.656991	-0.0156345	8.0924e-177	-0.229177	FALSE	FALSE
EFCAB6	0	6.76919e-09	0.0395489	0	0.52763	FALSE	FALSE
SULT4A1	0	1.26655e-29	0.0967108	0	-1.11747	FALSE	FALSE
SAMM50	0	4.3661e-06	0.0187077	1.62957e-53	0.0981732	FALSE	FALSE
PARVG	0	0.0607591	-0.0141638	0	-0.68242	FALSE	FALSE
RTL6	0	0.0531258	0.00414148	2.1475e-205	-0.232677	FALSE	FALSE
PHF21B	0	2.94136e-119	-0.216905	0	-1.83525	FALSE	FALSE
NUP50	0	1.41507e-12	0.034368	2.07572e-71	0.133833	FALSE	FALSE
KIAA0930	0	0.349988	-0.00162817	0	1.0386	FALSE	FALSE
UPK3A	0	0.604636	-0.000475736	0.107692	0.00197947	FALSE	FALSE
FAM118A	0	4.58008e-05	0.00974894	5.76306e-67	-0.211137	FALSE	FALSE
FBLN1	0	5.59138e-05	-0.0214192	0	-0.298428	FALSE	FALSE
ATXN10	0	0.236308	-0.00383907	4.70222e-194	0.42513	FALSE	FALSE
PPARA	0	2.65071e-07	-0.0255727	0	-0.688955	FALSE	FALSE
CDPF1	0	0.335028	-0.00505941	0.000464657	-0.0117788	FALSE	FALSE
TTC38	0	1.30559e-22	-0.0495208	0	-0.304765	FALSE	FALSE
GTSE1	0	0.897824	-0.00179698	1.14538e-32	-0.0537391	FALSE	FALSE
TRMU	0	0.178477	-0.0304327	3.73136e-65	-0.137451	FALSE	FALSE
GRAMD4	0	1.07511e-13	0.0462921	3.06976e-268	0.314355	FALSE	FALSE
TBC1D22A	0	0.00054951	-0.0740951	0	-1.55258	FALSE	FALSE
BRD1	0	4.73714e-19	0.059392	2.31265e-123	0.237304	FALSE	FALSE
ZBED4	0	1.98539e-17	0.0434693	1.63659e-57	0.129067	FALSE	FALSE
ALG12	0	0.00139391	-0.0168129	7.74361e-17	-0.0433303	FALSE	FALSE
PIM3	0	0.231994	-0.0277504	1.06223e-74	-0.104078	FALSE	FALSE
IL17REL	0	0.00042406	-0.00277157	1.94495e-184	-0.0295556	FALSE	FALSE
TTLL8	0	0.736585	0.000424421	0.0581251	0.00241002	FALSE	FALSE
MLC1	0	1.58462e-22	-0.0604408	0	-0.940637	FALSE	FALSE
MAPK12	0	2.1314e-11	-0.0463441	2.14119e-116	-0.135662	FALSE	FALSE
MAPK11	0	1.81493e-31	-0.0985729	2.19182e-297	-0.297182	FALSE	FALSE
PLXNB2	0	0.348282	-0.00874195	7.25918e-130	0.171509	FALSE	FALSE
PPP6R2	0	6.72394e-49	0.218944	0	0.704335	FALSE	FALSE
SBF1	0	1.57524e-14	0.0196861	1.74293e-55	0.13759	FALSE	FALSE
ADM2	0	0.557574	-0.000143987	0.0585181	-0.00283105	FALSE	FALSE
LMF2	0	0.914476	-0.00707293	5.19018e-43	0.0926528	FALSE	FALSE
NCAPH2	0	3.28097e-06	0.0152848	2.10182e-25	-0.0757133	FALSE	FALSE
TYMP	0	5.7519e-10	-0.0214059	0	-0.644575	FALSE	FALSE
ODF3B	0	0.47985	-0.00153707	2.29951e-64	-0.0759076	FALSE	FALSE
CHKB-CPT1B	0	0.627839	-0.000190472	0.0971097	-0.000432264	FALSE	FALSE
CHKB	0	0.00671218	0.00753808	1.16644e-35	0.0498091	FALSE	FALSE
ARSA	0	1.53799e-09	0.0269111	6.10778e-26	0.0835022	FALSE	FALSE
SHANK3	0	5.90311e-27	0.0780958	0	0.443385	FALSE	FALSE
ACR	0	0.648958	0.000224141	3.18008e-06	-0.0139077	FALSE	FALSE
FP565260.3	0	0.493856	-0.00277922	5.80127e-75	-0.0176896	FALSE	FALSE
GATD3B	0	1.76351e-05	0.00350939	4.70406e-07	0.0118612	FALSE	FALSE
FP565260.2	0	0.895483	-0.00395071	1.4002e-07	-0.0293349	FALSE	FALSE
FP565260.1	0	0.00768506	-0.00811928	8.9559e-35	-0.0201251	FALSE	FALSE
FP565260.6	0	0.00716606	-0.0070091	3.26586e-21	-0.0208432	FALSE	FALSE
SIK1B	0	0.689853	-5.19725e-05	0.0921824	-0.00630496	FALSE	FALSE
KCNE1B	0	0.581499	0.000240761	0.443553	0.000727023	FALSE	FALSE
TPTE	0	0.400591	-0.00425108	8.8306e-06	-0.0091924	FALSE	FALSE
HSPA13	0	4.16346e-23	0.0507811	4.0777e-150	-0.30647	FALSE	FALSE
SAMSN1	0	9.25907e-09	-0.0415954	0	-1.56577	FALSE	FALSE
NRIP1	0	0.0204691	-0.00191093	4.418e-298	-0.434388	FALSE	FALSE
CXADR	0	8.559e-08	0.0188215	0	0.532592	FALSE	FALSE
C21orf91	0	1.07134e-57	-0.0976282	0	-0.40444	FALSE	FALSE
CHODL	0	7.93913e-52	-0.12168	0	-0.362261	FALSE	FALSE
TMPRSS15	0	0.542419	-0.00176094	6.48236e-07	0.0111931	FALSE	FALSE
NCAM2	0	0	-0.793264	0	-2.1144	FALSE	FALSE
MRPL39	0	0.0593363	-0.00212322	7.14003e-20	0.0751524	FALSE	FALSE
JAM2	0	3.72588e-109	-0.19061	0	-0.97488	FALSE	FALSE
ATP5PF	0	1.4389e-09	0.0234726	0	-0.637056	FALSE	FALSE
GABPA	0	0.479464	-0.0236455	3.19208e-15	-0.0591928	FALSE	FALSE
APP	0	1.30061e-60	-0.0734296	0	1.48004	FALSE	FALSE
CYYR1	0	2.26298e-09	-0.0242251	3.068e-233	-0.109669	FALSE	FALSE
ADAMTS1	0	0.0783941	-0.0108186	5.03257e-169	-0.101785	FALSE	FALSE
N6AMT1	0	0.0202828	0.00168294	5.73261e-21	-0.0595051	FALSE	FALSE
LTN1	0	7.80789e-07	0.00630926	3.21323e-29	0.151554	FALSE	FALSE
RWDD2B	0	0.42265	-0.00419169	4.6421e-28	-0.0592583	FALSE	FALSE
USP16	0	0.541724	-0.0351851	7.23925e-24	-0.0873565	FALSE	FALSE
CCT8	0	1.43865e-31	0.0687566	2.23268e-219	-0.392915	FALSE	FALSE
BACH1	0	3.58396e-76	0.113639	0	-1.65331	FALSE	FALSE
TIAM1	0	0	-0.69813	0	-2.44529	FALSE	FALSE
SOD1	0	6.23024e-62	0.133777	0	-1.10829	FALSE	FALSE
SCAF4	0	7.82002e-12	0.0269948	5.39742e-51	0.142496	FALSE	FALSE
HUNK	0	4.50937e-111	-0.242074	0	-1.17057	FALSE	FALSE
MIS18A	0	0.00915664	0.00899929	1.88025e-42	0.063328	FALSE	FALSE
MRAP	0	0.155635	7.58818e-05	3.89002e-05	0.0085483	FALSE	FALSE
EVA1C	0	1.03828e-16	-0.194244	0	-0.866061	FALSE	FALSE
PAXBP1	0	0.0118096	-0.0267722	2.3137e-79	-0.269709	FALSE	FALSE
C21orf62	0	0.467033	-0.00700166	8.4804e-59	-0.0442395	FALSE	FALSE
OLIG2	0	1.06862e-23	-0.0768201	0	-0.891541	FALSE	FALSE
OLIG1	0	1.45746e-70	-0.194702	0	-0.690705	FALSE	FALSE
IL10RB	0	0.0577848	-0.00564101	1.78105e-09	-0.0139484	FALSE	FALSE
IFNAR1	0	2.07785e-23	0.0565223	1.39102e-73	0.170505	FALSE	FALSE
IFNGR2	0	1.21467e-27	0.0646507	0	-0.71712	FALSE	FALSE
TMEM50B	0	1.26613e-07	0.00933684	1.39058e-94	-0.215066	FALSE	FALSE
GART	0	1.09628e-06	0.0165171	1.92045e-55	0.128561	FALSE	FALSE
SON	0	7.74269e-07	0.0463608	1.37298e-235	-0.510454	FALSE	FALSE
DONSON	0	2.59728e-15	0.0227171	1.71143e-28	0.0765729	FALSE	FALSE
AP000311.1	0	1.39969e-08	0.0222005	3.77323e-177	0.252918	FALSE	FALSE
ITSN1	0	0.0139528	0.0595466	0	0.970306	FALSE	FALSE
MRPS6	0	5.43502e-31	0.0706498	3.43318e-265	0.346986	FALSE	FALSE
KCNE2	0	0.737148	-0.00154075	7.20351e-16	-0.0240464	FALSE	FALSE
KCNE1	0	1.18168e-10	-0.018295	4.83363e-67	-0.0476616	FALSE	FALSE
RCAN1	0	1.90902e-57	-0.177329	0	-0.448127	FALSE	FALSE
CLIC6	0	0.588816	-0.00202115	3.36371e-28	-0.0189243	FALSE	FALSE
SETD4	0	1.60438e-16	0.0283919	4.99427e-54	0.149305	FALSE	FALSE
CBR1	0	3.00104e-19	-0.127894	0	-0.630734	FALSE	FALSE
CBR3	0	0.820892	7.12286e-05	3.2619e-79	-0.0974675	FALSE	FALSE
MORC3	0	0.452141	-0.0424549	5.89846e-70	-0.299119	FALSE	FALSE
SIM2	0	0.109471	-0.00163863	3.00738e-194	-0.142245	FALSE	FALSE
RIPPLY3	0	0.923337	-0.000796258	2.1447e-05	-0.00470397	FALSE	FALSE
PIGP	0	4.3086e-07	0.0156146	2.26784e-56	-0.129957	FALSE	FALSE
TTC3	0	3.02691e-07	0.217187	0	1.06353	FALSE	FALSE
DYRK1A	0	2.4652e-38	0.202594	0	0.707246	FALSE	FALSE
ETS2	0	3.15896e-35	0.0810396	3.15816e-307	0.364854	FALSE	FALSE
BRWD1	0	0.0352201	0.0799015	0	0.557599	FALSE	FALSE
HMGN1	0	3.37556e-05	-0.0808167	3.3179e-235	-0.379943	FALSE	FALSE
LCA5L	0	0.0996984	0.00321847	5.17603e-24	0.035974	FALSE	FALSE
SH3BGR	0	2.96164e-10	0.0104657	5.88292e-137	-0.193714	FALSE	FALSE
B3GALT5	0	1.07159e-10	-0.0484604	0	-0.293468	FALSE	FALSE
IGSF5	0	1.92931e-10	-0.0166423	5.48132e-206	-0.0689328	FALSE	FALSE
BACE2	0	3.5966e-206	-0.234022	0	-0.702834	FALSE	FALSE
FAM3B	0	0.349298	-0.000905905	2.75374e-27	-0.0331866	FALSE	FALSE
MX2	0	1.14509e-11	-0.0186884	1.63387e-214	-0.0874366	FALSE	FALSE
RIPK4	0	0.699865	9.11044e-05	0.351774	0.000625925	FALSE	FALSE
PRDM15	0	0.229837	-0.016564	3.17221e-47	-0.174879	FALSE	FALSE
C2CD2	0	6.88683e-26	0.0713383	1.29373e-257	0.346474	FALSE	FALSE
ZBTB21	0	0.0459918	-0.0230754	1.4588e-80	-0.125171	FALSE	FALSE
UMODL1	0	0.000188064	-0.00558858	5.51844e-33	-0.0167364	FALSE	FALSE
ABCG1	0	3.58876e-21	0.0158985	3.25471e-179	-0.268842	FALSE	FALSE
TMPRSS3	0	0.00130609	-0.00479241	3.9389e-235	-0.0745101	FALSE	FALSE
RSPH1	0	3.22968e-10	-0.0322169	1.78503e-183	-0.14623	FALSE	FALSE
SLC37A1	0	0.708779	-0.0124388	1.47781e-256	0.284699	FALSE	FALSE
SIK1	0	0.214418	-0.000818024	0.000344384	-0.00201992	FALSE	FALSE
HSF2BP	0	3.79216e-05	-0.0173786	3.5448e-60	-0.061279	FALSE	FALSE
RRP1	0	1.38946e-06	0.0148771	2.99338e-20	-0.0749995	FALSE	FALSE
AGPAT3	0	1.32287e-10	0.0344617	1.2612e-101	0.230712	FALSE	FALSE
TRAPPC10	0	4.28412e-35	-0.199938	0	-0.561552	FALSE	FALSE
PWP2	0	0.561758	-0.00160685	0.000562635	-0.00591401	FALSE	FALSE
ICOSLG	0	0.213196	-0.00721974	4.35069e-157	-0.0478271	FALSE	FALSE
PFKL	0	2.15265e-15	0.0313172	2.9202e-154	0.258565	FALSE	FALSE
TSPEAR	0	0.0490544	-0.00719597	8.36638e-47	-0.0204663	FALSE	FALSE
UBE2G2	0	0.650637	-0.0378751	1.70736e-97	0.238516	FALSE	FALSE
SUMO3	0	0.000701234	0.0131196	0	-0.566113	FALSE	FALSE
PTTG1IP	0	2.42685e-12	-0.0814598	0	-0.405341	FALSE	FALSE
ITGB2	0	0.00055413	-0.0155228	0	-0.642157	FALSE	FALSE
ADARB1	0	3.18699e-45	0.128085	0	0.656298	FALSE	FALSE
COL6A2	0	1.31867e-06	-0.0118896	8.26244e-133	-0.666917	FALSE	FALSE
MCM3AP	0	8.18205e-24	0.0536778	9.59861e-52	0.149094	FALSE	FALSE
C21orf58	0	0.310767	-0.00373842	2.79296e-16	0.0369248	FALSE	FALSE
S100B	0	3.55486e-47	-0.142402	0	-0.562431	FALSE	FALSE
MT-ND1	0	1.8903e-12	0.208465	0	-1.63027	FALSE	FALSE
MT-ND2	0	0.720456	0.0133932	0	-1.65812	FALSE	FALSE
MT-CO1	0	3.06468e-64	0.466577	0	2.13056	FALSE	FALSE
MT-CO2	0	6.65291e-31	0.334234	0	1.79154	FALSE	FALSE
MT-ATP8	0	0.346699	-0.0100718	9.15764e-64	-0.116378	FALSE	FALSE
MT-ATP6	0	0.48404	0.092943	0	-1.70176	FALSE	FALSE
MT-CO3	0	2.98177e-12	0.231326	0	1.61491	FALSE	FALSE
MT-ND3	0	0.0940241	-0.000425088	0	-1.84996	FALSE	FALSE
MT-ND4L	0	0.213614	-0.0159838	0	-0.597614	FALSE	FALSE
MT-ND4	0	0.00088062	-0.00853376	0	-1.75663	FALSE	FALSE
MT-ND5	0	0.0748516	-0.00357538	0	-1.16754	FALSE	FALSE
MT-ND6	0	0.554394	-0.00629486	1.91605e-32	-0.108652	FALSE	FALSE
MT-CYB	0	5.22854e-24	-0.164726	0	-1.93476	FALSE	FALSE
AC136616.2	0	0.189588	-0.000313419	6.70154e-22	-0.000784955	FALSE	FALSE
BX004987.1	0	0.751415	-0.000604651	0.0205832	-0.00328629	FALSE	FALSE
AC145212.1	0	0.351807	0.00029665	0.0172033	0.00203216	FALSE	FALSE
MAFIP	0	0.348009	-0.000664968	0.0126053	-0.00312249	FALSE	FALSE
AC011043.1	0	0.094373	-0.0139037	2.77148e-199	-0.152871	FALSE	FALSE
AC011043.2	0	0.379283	-0.000403107	4.67152e-05	-0.00568429	FALSE	FALSE
AL592183.1	0	0.342818	-0.0255327	4.08942e-45	0.210936	FALSE	FALSE
AC007325.4	0	0.86531	-0.0023999	1.00583e-37	-0.0594788	FALSE	FALSE
AC007325.2	0	0.0199645	-0.00649904	0	-0.108296	FALSE	FALSE
AL354822.1	0	0.111322	-0.00956827	1.45323e-12	-0.0241936	FALSE	FALSE

### Sheet: Ex-L5-6-CC (a)
Gene	ACTIONet_score	Wilcoxon_padj	Wilcoxon_logFC	Combined_ttest_padj	Combined_ttest_logFC	is.marker	is.core.marker
ZNF804B	2447.52	0	3.34175	0	4.36547	TRUE	TRUE
POSTN	2356.86	0	1.91379	0	1.93123	TRUE	TRUE
MCTP2	2120.22	0	1.84157	0	1.90664	TRUE	TRUE
RGS12	2002.77	0	2.95335	0	3.25907	TRUE	TRUE
SYNPR	1844.99	0	3.06781	0	3.94693	TRUE	TRUE
NTNG2	1780.4	0	1.82514	0	1.99576	TRUE	TRUE
KLHL1	1772	0	1.67732	0	1.79499	TRUE	TRUE
PDZRN4	1759.67	0	2.53151	0	3.54661	TRUE	TRUE
THEMIS	1693.69	0	1.6413	0	1.82408	TRUE	TRUE
GALNT14	1671.3	0	1.95854	0	2.34741	TRUE	TRUE
FRAS1	1553.99	0	2.65975	0	3.57263	TRUE	TRUE
MAMDC2	1488.85	0	1.82735	0	2.05911	TRUE	TRUE
DACH1	1379.58	0	1.71912	0	2.11779	TRUE	TRUE
RIT2	1321.94	0	2.0786	0	2.80682	TRUE	TRUE
FAP	1308.57	0	1.21743	0	1.35916	TRUE	TRUE
CHRM2	1308.43	0	1.35647	0	1.63145	TRUE	TRUE
NRG1	1269.73	0	3.0118	0	4.56156	TRUE	TRUE
GNB4	1228.5	0	1.38519	0	1.55952	TRUE	TRUE
SNTB1	1221.58	0	1.12488	0	1.17144	TRUE	TRUE
NR4A2	1205.17	0	1.16391	0	1.24408	TRUE	TRUE
CLSTN2	1169.83	0	2.4934	0	3.85446	TRUE	TRUE
SMYD1	1157.84	0	0.917065	0	0.919776	TRUE	FALSE
NWD2	1155.45	0	2.04551	0	2.84504	TRUE	TRUE
HS3ST4	1135.34	0	2.64471	0	3.47869	TRUE	TRUE
TRPC5	1119.68	0	1.68165	0	2.18635	TRUE	TRUE
MOXD1	1115.98	0	1.12469	0	1.28246	TRUE	TRUE
CPNE4	1100.7	0	1.97753	0	2.97398	TRUE	TRUE
OLFML2B	1092.09	0	0.958848	0	0.986392	TRUE	FALSE
RXFP1	1091.76	0	1.50192	0	2.0694	TRUE	TRUE
LAMA4	1090.46	0	1.19731	0	1.38162	TRUE	TRUE
ATP8B1	1081.63	0	1.46917	0	1.91859	TRUE	TRUE
ZNF804A	1026.69	0	2.14561	0	2.91765	TRUE	TRUE
RASGRP1	1023.05	0	1.37292	0	1.72433	TRUE	TRUE
EPB41L4A	991.159	0	1.15734	0	1.36857	TRUE	TRUE
ITGB8	976.428	0	1.64535	0	2.17744	TRUE	TRUE
ITGA11	941.442	0	0.676623	0	0.72598	TRUE	FALSE
SEMA6D	937.57	0	2.14639	0	3.19452	TRUE	TRUE
GSG1L	935.325	0	1.32245	0	1.65822	TRUE	TRUE
TRHDE	930.619	0	1.99288	0	2.95328	TRUE	TRUE
CACHD1	927.477	0	1.42736	0	1.84674	TRUE	TRUE
GFRA1	910.621	0	1.01344	0	1.13029	TRUE	TRUE
AFF2	907.978	0	1.50778	0	1.96563	TRUE	TRUE
HPSE2	894.073	0	1.52265	0	1.81774	TRUE	TRUE
GPR63	887.942	0	1.15703	0	1.46628	TRUE	TRUE
GNG2	867.224	0	1.50183	0	2.00578	TRUE	TRUE
TESC	865.54	0	1.02879	0	1.26289	TRUE	TRUE
KCNIP2	856.829	0	1.17482	0	1.39918	TRUE	TRUE
RASGEF1C	856.144	0	1.05788	0	1.30748	TRUE	TRUE
TMEM196	856.088	0	0.974441	0	1.28298	TRUE	FALSE
CRTAC1	843.428	0	1.19908	0	1.46999	TRUE	TRUE
SORCS3	842.95	0	1.76415	0	2.85323	TRUE	TRUE
ARNTL2	837.732	0	1.37097	0	1.8478	TRUE	TRUE
CA10	828.572	0	2.04185	0	3.20737	TRUE	TRUE
MPP7	819.738	0	1.29716	0	1.80372	TRUE	TRUE
PRLR	784.67	0	0.77535	0	0.825096	TRUE	FALSE
BDNF	769.958	0	0.765405	0	0.893976	TRUE	FALSE
SORBS2	767.535	0	2.62392	0	4.30167	TRUE	TRUE
TRPC4	760.807	0	1.16251	0	1.41805	TRUE	TRUE
CNTN6	748.269	0	1.07241	0	1.40521	TRUE	TRUE
SAMD3	735.353	0	0.780541	0	0.857074	TRUE	FALSE
PTPRQ	732.477	0	0.820144	0	0.976226	TRUE	FALSE
B3GAT2	726.326	0	0.929665	0	1.08088	TRUE	FALSE
KCTD16	695.718	0	2.71727	0	4.43709	TRUE	TRUE
SLC26A4	686.035	0	1.00375	0	1.37938	TRUE	TRUE
CBLN2	685.425	0	1.63952	0	2.79645	TRUE	TRUE
PLA2G4A	684.149	0	0.775858	0	0.899123	TRUE	FALSE
CUX1	683.74	0	2.16677	0	2.77939	TRUE	TRUE
CADPS2	682.236	0	2.43041	0	4.11474	TRUE	TRUE
PDE1A	673.951	0	2.31614	0	4.07084	TRUE	TRUE
MAGI3	659.086	0	1.8912	0	2.97359	TRUE	TRUE
PTGER3	657.784	0	0.619397	0	0.659836	TRUE	FALSE
CPNE5	657.675	0	1.22346	0	1.75191	TRUE	TRUE
SATB2	650.431	0	1.85173	0	3.25679	TRUE	TRUE
STPG2	638.555	0	1.28431	0	1.54711	TRUE	TRUE
BACE2	637.509	0	0.83243	0	1.06111	TRUE	FALSE
TENM4	636.963	0	2.22467	0	3.34161	TRUE	TRUE
INPP4B	630.177	0	2.25317	0	3.60367	TRUE	TRUE
TNFRSF19	616.568	0	0.655	0	0.760197	TRUE	FALSE
PLD5	608.4	0	1.45141	0	2.02535	TRUE	TRUE
STK32B	602.765	0	0.782015	0	0.884506	TRUE	FALSE
NPY1R	588.952	0	0.963936	0	1.4127	TRUE	FALSE
GNG4	584.102	0	0.70634	0	0.865569	TRUE	FALSE
B3GLCT	583.902	0	0.963221	0	1.33739	TRUE	FALSE
TMEM163	579.851	0	1.22164	0	1.66108	TRUE	TRUE
RNF152	571.096	0	0.651639	0	0.729918	TRUE	FALSE
GAS2L3	568.836	0	0.526211	0	0.54241	TRUE	FALSE
PCSK2	565.565	0	1.66498	0	3.06406	TRUE	TRUE
MAP2K1	564.066	0	1.34752	0	1.82582	TRUE	TRUE
ATP10A	560.287	0	0.560116	0	0.60591	TRUE	FALSE
TMEM132D	554.326	0	2.419	0	4.35992	TRUE	TRUE
SLC24A4	552.828	0	0.964928	0	1.33694	TRUE	FALSE
SLIT1	532.926	0	1.21011	0	1.98954	TRUE	TRUE
MGAT5	526.448	0	1.73764	0	2.17867	TRUE	TRUE
SPEF2	520.288	0	1.0108	0	1.42392	TRUE	TRUE
MMP16	510.593	0	2.0522	0	3.74433	TRUE	TRUE
TMEM244	495.131	0	0.426024	0	0.461543	TRUE	FALSE
CDH6	489.299	0	0.830831	0	1.10323	TRUE	FALSE
PTPRU	487.625	0	0.660881	0	0.799555	TRUE	FALSE
WNT3	480.732	0	0.529516	0	0.640353	TRUE	FALSE
MREG	478.716	0	0.649926	0	0.747895	TRUE	FALSE
ABCC3	468.332	0	0.469432	0	0.515421	TRUE	FALSE
DCHS2	460.287	0	0.726754	0	0.984715	TRUE	FALSE
ERC2	452.084	0	2.66396	0	4.89807	TRUE	TRUE
RASSF3	447.022	0	0.557977	0	0.655451	TRUE	FALSE
GBE1	444.912	0	0.917425	0	1.21528	TRUE	FALSE
MYOM2	430.981	0	0.708133	0	0.955897	TRUE	FALSE
CSGALNACT1	428.899	0	1.63089	0	2.75151	TRUE	TRUE
SYT10	423.89	0	0.550147	0	0.685372	TRUE	FALSE
FAM102B	417.428	0	0.904577	0	1.3375	TRUE	FALSE
LIN7A	413.342	0	1.13965	0	1.96764	TRUE	TRUE
TEX2	409.823	0	0.966362	0	1.19093	TRUE	FALSE
DCSTAMP	409.249	0	0.30772	1.8547e-280	0.316888	TRUE	FALSE
MCHR2	407.187	0	0.870971	0	1.34604	TRUE	FALSE
SGCZ	406.444	0	1.9405	0	3.08514	TRUE	TRUE
CACNA1E	402.773	0	1.5896	0	2.86841	TRUE	TRUE
SMIM32	400.761	0	0.326343	0	0.328323	TRUE	FALSE
ZNF697	399.277	0	0.535174	0	0.67625	TRUE	FALSE
HGF	398.863	0	0.447029	0	0.515387	TRUE	FALSE
CDH12	396.269	0	2.19948	0	3.84388	TRUE	TRUE
DGKH	390.296	0	1.02928	0	1.55874	TRUE	TRUE
PRELID2	390.058	0	0.989481	0	-2.12055	FALSE	FALSE
CPED1	386.78	0	0.538747	0	-1.26221	FALSE	FALSE
ANKRD30B	381.54	0	0.805437	0	1.14436	TRUE	FALSE
CLTCL1	366.029	0	0.53477	0	0.647935	TRUE	FALSE
STK38L	356.408	0	0.815831	0	1.22966	TRUE	FALSE
GPATCH2	356.137	0	0.973179	0	1.49961	TRUE	FALSE
PRSS3	350.957	0	0.59057	0	0.822737	TRUE	FALSE
TRAM2	348.469	0	0.49261	0	0.632199	TRUE	FALSE
DPYS	340.856	0	0.452622	0	0.601702	TRUE	FALSE
ARHGAP18	338.667	0	0.506397	0	0.686543	TRUE	FALSE
OPRK1	337.608	0	0.358912	0	0.404273	TRUE	FALSE
SSTR2	335.083	0	0.60891	0	0.851916	TRUE	FALSE
VPS13D	334.295	0	1.53734	0	2.15013	TRUE	TRUE
CTNNAL1	331.734	0	0.962784	0	1.51107	TRUE	FALSE
LRFN2	328.906	0	1.14506	0	2.19777	TRUE	TRUE
PDLIM5	327.778	0	0.802605	0	1.0666	TRUE	FALSE
COL19A1	323.036	0	0.877489	0	1.34484	TRUE	FALSE
NPNT	319.409	0	0.337119	0	-1.24008	FALSE	FALSE
MYOCD	319.034	0	0.246965	2.30869e-230	0.277198	TRUE	FALSE
MYO10	318.399	0	0.69477	0	0.886349	TRUE	FALSE
ABCC8	316.954	0	0.895064	0	1.4452	TRUE	FALSE
STUM	316.64	0	0.558365	0	0.778928	TRUE	FALSE
POU6F2	311.955	0	1.07878	0	2.32243	TRUE	TRUE
HS3ST2	310.697	0	0.729588	0	1.221	TRUE	FALSE
EPB41	308.879	0	0.927721	0	1.5442	TRUE	FALSE
LRMDA	306.019	0	0.848572	0	-3.99677	FALSE	FALSE
GPD2	303.913	0	0.91716	0	1.16345	TRUE	FALSE
GDPD5	302.32	0	0.446309	0	0.529767	TRUE	FALSE
ESRRG	300.999	0	1.61136	0	2.81059	TRUE	TRUE
ARPP19	298.501	0	1.14466	0	1.67528	TRUE	TRUE
SLCO2A1	298.453	0	0.404077	0	0.48733	TRUE	FALSE
EXPH5	295.553	0	0.458095	0	0.560957	TRUE	FALSE
AKAP13	289.331	0	0.932043	0	1.50688	TRUE	FALSE
TMEM178A	285.923	0	1.10757	0	1.92198	TRUE	TRUE
CHST1	282.311	0	0.638536	0	0.928105	TRUE	FALSE
RTN4RL2	276.051	0	0.444223	0	0.60989	TRUE	FALSE
CAB39L	273.768	0	0.763039	0	1.11144	TRUE	FALSE
SGCD	271.801	0	1.73638	0	3.17627	TRUE	TRUE
TENM3	270.752	0	1.90973	0	3.22704	TRUE	TRUE
ST8SIA5	270.289	0	1.16917	0	2.11951	TRUE	TRUE
ITGA7	269.543	0	0.48865	0	0.616982	TRUE	FALSE
SUSD4	267.267	0	0.89398	0	1.71141	TRUE	FALSE
PPP1R1A	266.672	0	0.285701	0	0.313519	TRUE	FALSE
FGF10	265.143	0	0.291373	9.78824e-289	0.328033	TRUE	FALSE
MAML3	263.956	0	0.664205	0	1.31989	TRUE	FALSE
AK5	260.3	0	1.9032	0	3.67388	TRUE	TRUE
CAMKK2	258.821	0	0.829233	0	1.39161	TRUE	FALSE
PPFIBP1	257.843	0	1.25053	0	2.40743	TRUE	FALSE
PDE7A	256.069	0	1.11063	0	1.50457	TRUE	FALSE
OPN4	255.928	0	0.222267	1.30686e-275	0.252136	TRUE	FALSE
RAB37	255.306	0	0.522246	0	0.809497	TRUE	FALSE
CPLX2	252.114	0	0.863282	0	1.36341	TRUE	FALSE
C5AR1	249.849	0	0.33577	0	0.402304	TRUE	FALSE
C1GALT1	246.518	0	0.78519	0	1.01366	TRUE	FALSE
SPTBN5	246.469	0	0.25587	2.622e-297	0.280929	TRUE	FALSE
PASK	245.66	0	0.361882	0	0.448267	TRUE	FALSE
ANXA3	244.913	0	0.208755	2.38153e-234	0.214869	TRUE	FALSE
VEGFC	244.13	0	0.23015	1.96607e-186	0.248349	TRUE	FALSE
SFMBT2	242.963	0	1.05107	0	1.79192	TRUE	FALSE
CNTN4	242.581	0	1.81223	0	3.81871	TRUE	FALSE
LRRC39	242.155	0	0.5423	0	0.746231	TRUE	FALSE
NHSL2	240.355	0	0.525122	0	0.715447	TRUE	FALSE
CPVL	240.082	0	0.322717	0	0.389566	TRUE	FALSE
SNTB2	238.888	0	0.756096	0	1.35057	TRUE	FALSE
RIMS3	238.491	0	0.671628	0	1.0987	TRUE	FALSE
ADAM23	237.933	0	1.41373	0	2.88832	TRUE	FALSE
CEP70	230.164	0	0.753869	0	1.12322	TRUE	FALSE
ANKMY2	229.893	0	0.633612	0	1.00178	TRUE	FALSE
JAKMIP1	226.785	0	0.850651	0	1.61708	TRUE	FALSE
RBMS1	226.573	0	0.835402	0	1.46652	TRUE	FALSE
GLDC	226.518	0	0.481291	0	0.701867	TRUE	FALSE
GPC5	225.397	0	1.3929	0	-3.31055	FALSE	FALSE
PRMT8	224.703	0	0.74066	0	1.39625	TRUE	FALSE
SWAP70	222.78	0	0.555973	0	0.751157	TRUE	FALSE
PELI1	220.452	0	0.601505	0	0.872317	TRUE	FALSE
CNTNAP3B	220.233	0	0.894039	0	1.47757	TRUE	FALSE
TPMT	218.837	0	0.398093	0	0.491179	TRUE	FALSE
ELK3	218.56	0	0.282528	5.48282e-304	0.322165	TRUE	FALSE
TMEM200A	218.277	0	0.239633	9.85968e-265	0.269841	TRUE	FALSE
TRPM4	216.831	0	0.29922	0	0.368831	TRUE	FALSE
CADPS	215.461	0	2.17756	0	3.81302	TRUE	FALSE
JPH1	209.852	0	0.672182	0	1.23438	TRUE	FALSE
USP43	206.714	0	0.465501	0	0.893665	TRUE	FALSE
KCNA1	206.614	0	0.413616	0	0.577979	TRUE	FALSE
THSD7B	205.845	0	0.436176	0	-1.39257	FALSE	FALSE
USH2A	205.553	0	0.297324	0	0.403588	TRUE	FALSE
SHC3	204.712	0	1.09856	0	2.14711	TRUE	FALSE
ZNF385B	204.659	0	1.73384	0	3.57816	TRUE	FALSE
SOCS2	203.265	0	0.252632	0	0.301737	TRUE	FALSE
EDA	202.02	0	0.4867	0	0.660594	TRUE	FALSE
UNC5C	201.908	0	2.07786	0	3.91337	TRUE	FALSE
SLC20A1	201.644	0	0.55212	0	0.759093	TRUE	FALSE
SKAP2	200.242	0	0.71842	0	1.25192	TRUE	FALSE
LGI1	200.03	0	0.919059	0	1.60338	TRUE	FALSE
FGFR1OP	195.447	0	0.729995	0	1.18554	TRUE	FALSE
ARMC2	195.422	0	0.800567	0	1.44029	TRUE	FALSE
HOMER1	195.167	0	1.08235	0	2.08083	TRUE	FALSE
GLRA2	195.109	0	0.479037	0	0.67359	TRUE	FALSE
CDKL2	194.534	0	0.519789	0	0.805333	TRUE	FALSE
PECAM1	194.063	0	0.253182	2.2561e-271	0.285749	TRUE	FALSE
FBXL2	191.333	0	0.892923	0	1.82337	TRUE	FALSE
PTBP3	190.809	0	0.727368	0	1.06959	TRUE	FALSE
ACTR3B	189.914	0	0.772128	0	1.25022	TRUE	FALSE
FBLN5	188.483	0	0.238771	3.61131e-296	0.285164	TRUE	FALSE
KIAA1211L	188.148	0	0.88369	0	2.05078	TRUE	FALSE
KANSL3	186.546	0	0.612484	0	0.814197	TRUE	FALSE
FMN1	186.199	0	1.49671	0	3.25355	TRUE	FALSE
TSPAN13	185.502	0	0.62434	0	1.05566	TRUE	FALSE
INTS6L	184.91	0	0.508779	0	0.725122	TRUE	FALSE
UNC13B	182.367	0	0.665478	0	1.0861	TRUE	FALSE
GCNT4	181.99	0	0.247542	0	0.31644	TRUE	FALSE
NAF1	181.819	0	0.526236	0	0.748499	TRUE	FALSE
JAM2	181.571	0	0.45518	0	0.679739	TRUE	FALSE
CCDC3	181.275	0	0.713707	0	1.69998	TRUE	FALSE
CALN1	180.103	0	1.07199	0	2.1148	TRUE	FALSE
ANXA1	179.148	0	0.204922	4.39474e-199	0.23143	TRUE	FALSE
GNG7	178.479	0	1.17572	0	1.59288	TRUE	FALSE
VWA3A	177.249	0	0.534238	0	0.942834	TRUE	FALSE
C11orf80	177.048	0	0.876727	0	1.7391	TRUE	FALSE
MSRB3	175.197	0	0.582613	0	1.0424	TRUE	FALSE
SLC38A8	175.102	0	0.177374	5.02206e-201	0.191655	TRUE	FALSE
VWC2	174.252	0	0.783815	0	-1.49931	FALSE	FALSE
B4GALNT3	174.25	0	0.442927	0	0.776216	TRUE	FALSE
CNNM1	171.987	0	0.711753	0	1.36051	FALSE	FALSE
BMPER	171.279	0	1.0515	0	2.19569	FALSE	FALSE
BTG3	171.059	0	0.261388	0	0.327971	FALSE	FALSE
TC2N	169.563	0	0.270136	0	0.336544	FALSE	FALSE
GRM1	168.326	0	0.874419	0	1.9519	FALSE	FALSE
NR2F1	166.759	0	0.566496	0	1.02805	FALSE	FALSE
ARHGAP44	166.584	0	1.11271	0	2.42293	FALSE	FALSE
RPS6KA5	165.26	0	0.930369	0	1.5611	FALSE	FALSE
MED27	164.802	0	0.949438	0	1.34497	FALSE	FALSE
SOX5	162.825	0	1.85277	0	3.61222	FALSE	FALSE
ZDHHC23	162.566	0	0.352365	0	0.554817	FALSE	FALSE
SH3GL2	162.244	0	1.19145	0	2.75116	FALSE	FALSE
ADGRL2	159.479	0	1.31539	0	3.19282	FALSE	FALSE
TBR1	158.767	0	0.222442	0	0.315359	FALSE	FALSE
CFAP54	157.734	0	0.346036	0	0.584371	FALSE	FALSE
SUSD1	153.617	0	0.568773	0	0.983031	FALSE	FALSE
PXYLP1	153.048	0	0.57968	0	1.01819	FALSE	FALSE
IL7R	152.919	0	0.120663	6.278e-116	0.122141	FALSE	FALSE
TMEM150C	152.715	0	0.624626	0	1.12741	FALSE	FALSE
CHSY3	152.496	0	1.36907	0	2.88685	FALSE	FALSE
C4orf50	151.952	0	0.479403	0	0.86163	FALSE	FALSE
TDO2	151.478	0	0.231388	0	0.380597	FALSE	FALSE
ISLR2	150.95	0	0.247516	0	0.324708	FALSE	FALSE
DENND3	150.547	0	0.449292	0	0.920768	FALSE	FALSE
KCNQ3	149.465	0	1.50865	0	3.53947	FALSE	FALSE
UNC5D	148.861	0	1.5855	0	3.61683	FALSE	FALSE
PLXDC2	148.486	0	1.41459	0	2.83081	FALSE	FALSE
ITPR1	146.355	0	1.08988	0	2.36946	FALSE	FALSE
NELL2	145.761	0	1.26577	0	2.96246	FALSE	FALSE
NPTX1	145.687	0	0.508882	0	0.87434	FALSE	FALSE
STK32C	144.683	0	0.41952	0	0.638141	FALSE	FALSE
ATP6V1H	143.601	0	1.01383	0	1.7906	FALSE	FALSE
ACTN1	143.366	0	0.835412	0	1.65758	FALSE	FALSE
TTLL11	141.369	0	0.972474	0	1.89551	FALSE	FALSE
STX2	139.16	0	0.43659	0	0.667854	FALSE	FALSE
LNX1	138.976	0	0.756429	0	1.61779	FALSE	FALSE
THTPA	138.804	0	0.225152	6.0999e-229	0.24791	FALSE	FALSE
LHFPL5	138.732	0	0.269723	0	0.437324	FALSE	FALSE
NIN	137.871	0	1.07743	0	2.30964	FALSE	FALSE
ARID5A	137.712	0	0.227816	5.26038e-295	0.285632	FALSE	FALSE
ANXA5	136.363	0	0.245079	0	0.345342	FALSE	FALSE
SLC30A4	135.958	0	0.408817	0	0.585964	FALSE	FALSE
DPYSL3	134.189	0	0.323196	0	0.550272	FALSE	FALSE
NREP	132.935	0	0.434404	0	0.987286	FALSE	FALSE
XKR7	132.855	0	0.233203	0	0.33108	FALSE	FALSE
PTGS2	132.421	0	0.172626	2.54831e-208	0.203371	FALSE	FALSE
MMD	131.265	0	0.316079	0	0.489485	FALSE	FALSE
EPHA7	131.037	0	0.587796	0	1.17919	FALSE	FALSE
STT3B	130.653	0	0.6828	0	0.86746	FALSE	FALSE
SYBU	130.076	0	0.967471	0	2.12431	FALSE	FALSE
ADAM22	129.8	0	1.16503	0	2.56926	FALSE	FALSE
OTOGL	129.197	1.05054e-233	0.278266	0	0.746965	FALSE	FALSE
SRPK1	128.838	0	0.675864	0	1.21432	FALSE	FALSE
PDZRN3	128.625	0	1.16842	0	2.71428	FALSE	FALSE
SYT7	127.963	0	0.629053	0	1.31681	FALSE	FALSE
CTDSPL	126.678	0	1.10655	0	2.30636	FALSE	FALSE
VIPR1	124.93	0	0.352236	0	0.636042	FALSE	FALSE
CDKL5	124.482	0	1.03958	0	2.14766	FALSE	FALSE
ANKRD27	124.392	0	0.456103	0	0.731562	FALSE	FALSE
CCDC65	122.771	0	0.346326	0	0.580701	FALSE	FALSE
HELB	122.401	0	0.243913	0	0.316002	FALSE	FALSE
KDM1B	122.363	0	0.380122	0	0.535697	FALSE	FALSE
NDFIP2	120.785	0	0.720848	0	1.50651	FALSE	FALSE
RRAS2	120.565	0	0.466132	0	0.769107	FALSE	FALSE
SACS	120.301	0	0.804419	0	1.48264	FALSE	FALSE
USP33	120.142	0	1.03194	0	1.47777	FALSE	FALSE
KCNH3	120.015	0	0.542327	0	1.05603	FALSE	FALSE
DISP3	119.658	0	0.245433	0	0.351433	FALSE	FALSE
FHL2	118.936	0	0.39532	0	0.722107	FALSE	FALSE
GYS1	117.998	0	0.411532	0	0.609427	FALSE	FALSE
CELSR1	117.482	0	0.143523	1.41914e-174	0.161172	FALSE	FALSE
CARMIL1	117.094	0	1.02431	0	2.3441	FALSE	FALSE
PCSK5	117.035	0	0.64734	0	-1.36091	FALSE	FALSE
SLAIN2	116.932	0	0.554931	0	0.806019	FALSE	FALSE
SETBP1	116.548	0	1.37735	0	2.59619	FALSE	FALSE
MINDY2	116.116	0	0.677259	0	0.929363	FALSE	FALSE
NEU3	115.75	0	0.335911	0	0.452459	FALSE	FALSE
GUSB	115.388	0	0.331322	0	0.434436	FALSE	FALSE
RGS9	114.816	0	0.204114	2.51767e-250	0.248054	FALSE	FALSE
LRRIQ1	113.72	0	0.341092	0	0.578247	FALSE	FALSE
SMPX	112.484	0	0.105495	6.89455e-122	0.112825	FALSE	FALSE
SLC38A4	110.012	0	0.098165	1.56564e-96	0.105542	FALSE	FALSE
DERA	109.918	0	0.324808	0	0.435691	FALSE	FALSE
FHOD3	109.514	0	0.930094	0	1.97033	FALSE	FALSE
AP1S3	108.74	0	0.317638	0	0.495631	FALSE	FALSE
MSMO1	108.455	0	0.391764	0	0.588176	FALSE	FALSE
TMEM64	108.422	0	0.451661	0	0.869787	FALSE	FALSE
SLC7A8	108.146	0	0.43951	0	0.798575	FALSE	FALSE
CACNB4	107.945	0	0.791755	0	1.85221	FALSE	FALSE
SLC17A7	107.929	0	0.643365	0	1.36909	FALSE	FALSE
LMO4	107.614	0	0.867597	0	1.80675	FALSE	FALSE
ATF6	106.805	0	0.763464	0	1.06245	FALSE	FALSE
SV2B	106.434	0	0.922392	0	2.40384	FALSE	FALSE
KCNT2	105.694	0	0.821442	0	1.83976	FALSE	FALSE
MAN1C1	105.619	0	0.700151	0	1.38853	FALSE	FALSE
TOM1L1	105.353	0	0.414146	0	0.855702	FALSE	FALSE
SLF1	105.314	0	0.605418	0	1.23691	FALSE	FALSE
GABRA5	105.124	0	0.358725	0	0.669518	FALSE	FALSE
KRT17	103.614	0	0.154897	5.29955e-196	0.184466	FALSE	FALSE
DYSF	103.57	0	0.579307	0	1.08413	FALSE	FALSE
DNAH7	103.425	0	0.48792	0	1.13737	FALSE	FALSE
DCDC2C	103.027	0	0.114811	6.25133e-128	0.132715	FALSE	FALSE
FBXO40	102.982	0	0.164242	3.96687e-242	0.230363	FALSE	FALSE
HMGCR	101.908	0	0.438186	0	0.715054	FALSE	FALSE
DCLK1	101.772	0	1.48764	0	3.52224	FALSE	FALSE
PBX3	101.688	0	0.494948	0	0.796143	FALSE	FALSE
GLIS1	101.543	0	0.49673	0	0.999629	FALSE	FALSE
KCNIP4	99.6733	0	2.77706	0	5.5152	FALSE	FALSE
SEZ6L	99.408	0	1.10118	0	2.24811	FALSE	FALSE
CNNM4	98.9613	0	0.284784	5.6451e-285	0.353479	FALSE	FALSE
DGKI	97.9124	0	1.38651	0	3.45703	FALSE	FALSE
PDE2A	97.8926	0	0.670001	0	1.29472	FALSE	FALSE
CREG2	97.8876	0	0.626035	0	1.32071	FALSE	FALSE
CEMIP2	97.2559	0	0.48865	0	0.884718	FALSE	FALSE
AL136531.2	97.1429	0	0.282926	0	0.488621	FALSE	FALSE
CES5A	96.9932	0	0.112719	7.90855e-135	0.13101	FALSE	FALSE
MKX	96.927	0	0.335816	0	0.559674	FALSE	FALSE
SGPL1	96.5758	0	0.430318	0	0.684991	FALSE	FALSE
ISLR	96.5156	0	0.128308	1.0184e-159	0.147316	FALSE	FALSE
ELOVL7	96.4334	0	0.423674	0	0.711125	FALSE	FALSE
ELOVL2	96.3292	0	0.23094	0	-0.475467	FALSE	FALSE
GNPTAB	95.3452	0	0.767593	0	1.43919	FALSE	FALSE
WASF1	94.1554	0	0.821197	0	1.79195	FALSE	FALSE
KCNH4	93.9909	0	0.218148	0	0.364857	FALSE	FALSE
RTN4R	93.814	0	0.26793	0	0.428391	FALSE	FALSE
POU2F2	93.5926	0	0.441485	0	0.858005	FALSE	FALSE
TGFA	93.3704	0	0.222917	6.91639e-303	0.29739	FALSE	FALSE
SLC41A2	93.359	0	0.607291	0	1.38328	FALSE	FALSE
C19orf12	93.3579	0	0.434118	0	0.623814	FALSE	FALSE
ART3	92.9796	0	0.315044	0	0.584712	FALSE	FALSE
KCNC1	91.7853	0	0.635531	0	1.26887	FALSE	FALSE
GRASP	91.1321	0	0.240181	0	0.42294	FALSE	FALSE
MICAL2	90.6384	0	0.810165	0	2.0329	FALSE	FALSE
NMT2	90.6244	0	0.524851	0	1.02047	FALSE	FALSE
AC008537.1	90.3295	0	0.540128	0	1.02917	FALSE	FALSE
ADRA1B	90.3241	0	0.308294	0	0.510065	FALSE	FALSE
PFN2	90.0128	0	0.18142	1.5007e-234	0.255599	FALSE	FALSE
GABRE	89.769	0	0.0714991	1.81736e-70	0.0754457	FALSE	FALSE
SNED1	89.3732	0	0.522433	0	1.27682	FALSE	FALSE
CDK14	89.3353	0	1.20097	0	2.95812	FALSE	FALSE
ADAMTS17	89.2451	2.08133e-252	0.502362	0	-1.45948	FALSE	FALSE
CDC14A	88.9641	0	0.327284	0	-0.969003	FALSE	FALSE
LIX1	88.4325	0	0.117505	7.76523e-145	0.139789	FALSE	FALSE
NELL1	88.2565	0	0.936282	0	2.31754	FALSE	FALSE
TUNAR	87.7279	0	0.154902	6.9057e-221	0.210537	FALSE	FALSE
LYPD8	86.1705	0	0.227365	0	0.397323	FALSE	FALSE
RNF144A	86.0171	0	0.992048	0	2.42989	FALSE	FALSE
CRABP1	85.975	0	0.0935697	3.74555e-107	0.100507	FALSE	FALSE
ST8SIA2	85.8027	0	0.111754	9.89267e-103	0.127323	FALSE	FALSE
MEI1	85.5336	0	0.129126	1.57526e-162	0.155364	FALSE	FALSE
SRSF9	85.4901	0	0.30367	0	0.389312	FALSE	FALSE
PLEKHA7	85.2374	0	0.483039	0	0.627837	FALSE	FALSE
S100A10	84.8576	0	0.0881203	9.52504e-89	0.0945931	FALSE	FALSE
COX7A2L	84.4164	0	0.475778	0	0.836578	FALSE	FALSE
KCNG3	84.3254	0	0.206615	0	0.340106	FALSE	FALSE
CHST2	83.9865	0	0.17762	1.23003e-238	0.227786	FALSE	FALSE
SLC25A43	83.9123	0	0.262173	0	0.470065	FALSE	FALSE
SQLE	83.8512	0	0.331069	0	0.461269	FALSE	FALSE
EDEM1	83.7203	0	0.27872	0	0.400899	FALSE	FALSE
GNAO1	83.3023	0	1.40682	0	2.91848	FALSE	FALSE
LNPEP	83.1196	0	0.682943	0	0.894087	FALSE	FALSE
HLF	83.0144	0	0.540033	0	1.11642	FALSE	FALSE
AKR1C1	82.8632	0	0.10716	3.70703e-144	0.129918	FALSE	FALSE
FBXW8	82.7303	0	0.447706	0	0.721448	FALSE	FALSE
MFSD4A	82.4591	0	0.345607	0	0.687846	FALSE	FALSE
ADAMTS19	82.4161	4.06692e-258	0.561104	0	1.24523	FALSE	FALSE
SCN7A	81.7601	0	0.173542	9.77647e-253	-0.456225	FALSE	FALSE
IQANK1	81.5586	5.54762e-210	0.110694	3.48017e-199	0.187214	FALSE	FALSE
CCDC134	81.2693	0	0.162367	9.74298e-166	0.186336	FALSE	FALSE
PPEF1	81.2062	0	0.200471	2.84736e-268	0.303966	FALSE	FALSE
DGKZ	81.025	0	0.77562	0	1.62733	FALSE	FALSE
ZNF684	80.6846	0	0.177165	4.40172e-203	0.230513	FALSE	FALSE
IQCJ-SCHIP1	80.6317	0	1.71838	0	3.88786	FALSE	FALSE
NMNAT3	80.495	0	0.376782	0	0.716129	FALSE	FALSE
TMEM179	80.1272	1.01485e-272	0.283411	0	0.612374	FALSE	FALSE
OVOL2	79.952	1.08235e-200	0.142366	7.1558e-242	0.255515	FALSE	FALSE
STAC2	79.7859	2.46403e-278	0.204833	0	0.406132	FALSE	FALSE
OPTN	79.6625	0	0.480635	0	0.963051	FALSE	FALSE
DOC2A	79.4814	0	0.37824	0	0.684998	FALSE	FALSE
CDH2	79.2573	0	1.14356	0	2.59792	FALSE	FALSE
PDLIM7	78.8867	0	0.209729	0	0.334388	FALSE	FALSE
AKR1C2	78.8534	0	0.092575	3.59022e-123	0.110166	FALSE	FALSE
GLCE	78.8283	0	0.566471	0	1.04063	FALSE	FALSE
ANKRD13A	78.3877	0	0.370127	0	0.471631	FALSE	FALSE
CACNA1B	78.179	0	1.26552	0	3.3033	FALSE	FALSE
CDC40	77.5362	0	0.488735	0	0.855254	FALSE	FALSE
ANTXR2	77.5248	7.1749e-114	0.141208	8.96155e-233	0.300648	FALSE	FALSE
UNC13A	77.5049	0	0.714399	0	1.67143	FALSE	FALSE
PRKAR2B	77.4744	0	0.713619	0	1.60395	FALSE	FALSE
EPB41L4B	76.1928	0	0.639401	0	1.48585	FALSE	FALSE
RBFOX3	75.7247	0	1.0677	0	2.65129	FALSE	FALSE
SMCO2	75.5704	0	0.116031	5.80992e-180	0.166407	FALSE	FALSE
SPOCK1	75.0201	0	1.59015	0	2.89249	FALSE	FALSE
COMMD2	74.699	0	0.299549	1.05482e-299	0.360833	FALSE	FALSE
ERN1	74.207	0	0.213824	5.86393e-279	0.298978	FALSE	FALSE
CCM2L	73.9754	0	0.108308	3.46233e-157	0.143686	FALSE	FALSE
IL17D	73.6866	0	0.335286	0	0.577361	FALSE	FALSE
CADM3	72.9874	0	0.476193	0	0.921736	FALSE	FALSE
PTPDC1	72.8162	0	0.44839	0	0.785953	FALSE	FALSE
SBK1	72.6385	0	0.258641	0	0.429603	FALSE	FALSE
SMAP1	72.2461	0	0.749562	0	1.39942	FALSE	FALSE
DZIP1L	72.1401	0	0.131197	2.82776e-207	0.18021	FALSE	FALSE
ABHD6	72.0727	0	0.460073	0	0.811765	FALSE	FALSE
INTS12	71.907	0	0.272954	2.27773e-228	0.346418	FALSE	FALSE
PRKCH	71.6285	0	0.16366	1.16201e-236	-1.46256	FALSE	FALSE
TRPC7	71.5507	0	0.0957479	3.14894e-115	0.114239	FALSE	FALSE
FAM81A	71.3219	1.06544e-283	0.473397	0	1.26988	FALSE	FALSE
FAR2	71.265	0	0.710466	0	1.51834	FALSE	FALSE
CALCRL	71.0396	2.13477e-166	0.137844	0	-0.987921	FALSE	FALSE
KCNN1	70.5966	0	0.222256	0	0.381673	FALSE	FALSE
MTBP	70.4087	0	0.223516	2.12587e-265	0.311237	FALSE	FALSE
KCTD1	70.0676	0	0.978614	0	2.25156	FALSE	FALSE
SH3BGRL2	69.9912	0	0.45771	0	1.15227	FALSE	FALSE
KIF7	69.6373	0	0.14046	5.01105e-227	0.209507	FALSE	FALSE
R3HCC1L	69.3523	0	0.420091	0	0.547113	FALSE	FALSE
NID2	69.3018	0	0.094975	1.21752e-120	0.122383	FALSE	FALSE
ALPK3	69.2877	0	0.115425	2.30763e-164	0.158977	FALSE	FALSE
LRTM1	69.222	1.39577e-197	0.190054	0	0.408593	FALSE	FALSE
RASA2	69.202	0	0.768873	0	1.46067	FALSE	FALSE
MIPEP	68.5941	0	0.449772	0	0.78061	FALSE	FALSE
CYSTM1	68.3071	0	0.337647	0	0.483831	FALSE	FALSE
SSX2IP	68.1924	0	0.577102	0	1.31223	FALSE	FALSE
SCN4B	68.1018	2.29607e-297	0.155063	2.90168e-253	0.2474	FALSE	FALSE
PPFIA4	67.7105	0	0.484257	0	1.10329	FALSE	FALSE
BZW2	67.2028	1.56958e-301	0.351406	0	0.757393	FALSE	FALSE
HMGCLL1	67.1483	0	0.49784	0	1.16417	FALSE	FALSE
CAPN13	66.4831	0	0.104332	1.06135e-131	0.128197	FALSE	FALSE
OTUD3	65.9939	0	0.321983	0	0.583479	FALSE	FALSE
HABP4	65.6993	0	0.425331	0	0.90496	FALSE	FALSE
TMEM169	65.421	0	0.181612	9.53765e-292	0.28618	FALSE	FALSE
DUSP14	64.9979	0	0.163243	1.15079e-246	0.248875	FALSE	FALSE
DCDC1	64.9318	1.50706e-224	0.215873	0	0.418643	FALSE	FALSE
HMGCS1	64.7895	0	0.393117	0	0.587219	FALSE	FALSE
TRPC5OS	64.6118	0	0.0774939	9.32872e-93	0.0917697	FALSE	FALSE
IGSF21	64.4721	0	0.632515	0	1.3762	FALSE	FALSE
SRPX	64.1941	0	0.116658	2.73683e-137	0.146201	FALSE	FALSE
GCNT1	63.9851	1.37511e-268	0.13841	1.03733e-229	0.224852	FALSE	FALSE
FHL1	63.7421	0	0.42552	0	0.914445	FALSE	FALSE
OSBPL3	63.4072	0	0.638181	0	1.44047	FALSE	FALSE
SYT4	63.0011	0	0.376241	0	0.713966	FALSE	FALSE
HTR1E	62.724	0	0.677645	0	1.49677	FALSE	FALSE
RBM24	62.6293	1.80882e-246	0.16106	4.78025e-300	0.286397	FALSE	FALSE
AKAP1	62.5688	0	0.309836	0	0.478704	FALSE	FALSE
IPPK	62.2755	0	0.307049	0	0.4405	FALSE	FALSE
SLITRK1	61.7527	0	0.224115	0	0.365377	FALSE	FALSE
MYLK	61.5845	3.83388e-79	0.073922	7.46615e-200	-0.29504	FALSE	FALSE
FBN1	61.5108	0	0.796276	0	1.74921	FALSE	FALSE
BCL2L13	61.0925	0	0.485755	0	0.700883	FALSE	FALSE
CATSPERB	60.9564	0	0.176102	3.12847e-245	0.251741	FALSE	FALSE
ACO1	60.846	0	0.330304	0	0.511019	FALSE	FALSE
MAN2B2	60.5103	0	0.236111	1.20909e-253	0.314448	FALSE	FALSE
MAPK15	60.4832	1.73168e-271	0.0442845	3.53295e-63	0.0550596	FALSE	FALSE
NPFFR2	60.4503	9.52587e-10	0.00700542	0	-0.818404	FALSE	FALSE
LIMS1	60.2852	0	0.486137	0	0.681556	FALSE	FALSE
HES4	60.1503	0	0.229157	0	0.419018	FALSE	FALSE
CDYL2	59.8536	0	0.422737	0	0.969748	FALSE	FALSE
TEX26	59.6997	2.20763e-127	0.0451341	4.53765e-76	0.0706501	FALSE	FALSE
ARHGAP15	59.5862	2.82907e-14	-0.0488869	0	-2.71836	FALSE	FALSE
KLF8	59.4729	2.33955e-271	0.136679	1.08165e-237	0.222524	FALSE	FALSE
C2orf92	59.4483	0	0.206694	1.32469e-199	0.293381	FALSE	FALSE
FAM126A	59.3887	0	0.305655	0	0.518023	FALSE	FALSE
DUSP11	59.1525	3.2108e-298	0.191201	2.96519e-253	0.27992	FALSE	FALSE
PACRG	58.7179	0	0.735504	0	1.87122	FALSE	FALSE
CNKSR2	58.5172	0	1.03679	0	2.62853	FALSE	FALSE
ZNF831	58.5116	2.71488e-222	0.191108	0	0.413077	FALSE	FALSE
ITGA3	58.3344	0	0.291076	0	0.617643	FALSE	FALSE
CACNA2D3	58.1144	0	1.30733	0	3.20133	FALSE	FALSE
BRINP2	58.0317	0	0.89129	0	1.9298	FALSE	FALSE
TECPR1	57.8118	0	0.297023	0	0.471877	FALSE	FALSE
RAI2	57.7572	0	0.200097	0	0.367513	FALSE	FALSE
TLL1	57.4083	8.93291e-172	0.211447	0	-1.97217	FALSE	FALSE
RETREG1	57.2262	0	0.805921	0	1.84063	FALSE	FALSE
AMZ1	56.8301	0	0.351375	0	-0.957827	FALSE	FALSE
RRP12	56.6044	0	0.293101	0	0.514805	FALSE	FALSE
ATG5	56.3225	0	0.532629	0	0.9907	FALSE	FALSE
RAB12	56.2984	0	0.443998	0	0.650105	FALSE	FALSE
BSN	56.26	0	0.534639	0	1.31273	FALSE	FALSE
WDR66	56.1902	1.5435e-256	0.17155	0	0.332982	FALSE	FALSE
TMEM67	56.1055	0	0.339337	0	0.751065	FALSE	FALSE
OGA	55.6445	0	0.910689	0	1.52307	FALSE	FALSE
GOLM1	55.54	0	0.430583	0	0.921682	FALSE	FALSE
HJV	55.4909	0	0.0694666	1.96256e-75	0.0821868	FALSE	FALSE
AVPI1	55.3906	0	0.124822	5.81377e-174	0.171799	FALSE	FALSE
BSPRY	55.252	0	0.0820771	5.72286e-120	-0.158855	FALSE	FALSE
IRAK1BP1	55.25	0	0.586661	0	1.31474	FALSE	FALSE
NRAP	55.2192	1.02672e-298	0.0527805	4.30964e-46	0.059836	FALSE	FALSE
CCDC62	55.0255	0	0.220346	0	0.370505	FALSE	FALSE
ACKR1	54.84	0	0.116878	2.10382e-178	0.162832	FALSE	FALSE
CD163L1	54.6355	1.70963e-248	0.167098	1.97377e-270	0.299182	FALSE	FALSE
BAIAP2	54.5502	0	0.559011	0	1.10977	FALSE	FALSE
GPR153	54.5144	1.56241e-234	0.111285	7.78114e-152	0.162329	FALSE	FALSE
GFOD1	54.4225	0	0.737964	0	1.87474	FALSE	FALSE
NAA35	53.8865	0	0.506108	0	0.743601	FALSE	FALSE
JUP	53.7677	0	0.137073	2.40068e-194	0.191547	FALSE	FALSE
RNF212	53.3802	7.47841e-265	0.118427	6.82624e-156	0.170156	FALSE	FALSE
CDK17	53.3244	0	0.664073	0	1.13209	FALSE	FALSE
GPR85	53.2498	1.33964e-305	0.166191	2.69165e-279	0.272252	FALSE	FALSE
QTRT2	52.3045	3.45463e-286	0.206086	3.10289e-269	0.320261	FALSE	FALSE
FAM237A	52.0869	0	0.049824	1.25207e-54	0.053937	FALSE	FALSE
STARD4	52.0215	6.08938e-265	0.194371	4.03243e-284	0.320675	FALSE	FALSE
STK35	51.4733	5.96663e-259	0.243749	0	0.389603	FALSE	FALSE
CLEC2D	51.3493	0	0.157031	6.87114e-228	0.23259	FALSE	FALSE
PHTF1	51.2665	0	0.502933	0	1.16081	FALSE	FALSE
FAM171B	51.2142	0	0.699192	0	1.58479	FALSE	FALSE
LMBRD1	51.0972	0	0.712454	0	1.06453	FALSE	FALSE
LYZL4	51.04	0	0.0550241	1.16196e-68	0.0634828	FALSE	FALSE
DPP4	50.7878	4.9708e-100	0.112025	0	-0.497439	FALSE	FALSE
PROC	50.75	0	0.0474147	9.01937e-56	0.0509757	FALSE	FALSE
AMPH	50.7385	0	0.738685	0	2.0194	FALSE	FALSE
CD151	50.4353	2.19783e-295	0.132015	3.88644e-217	0.20635	FALSE	FALSE
CRY2	50.1735	0	0.360798	0	0.757801	FALSE	FALSE
RYK	50.1607	0	0.591802	0	1.09693	FALSE	FALSE
CDK6	49.7993	0	0.796883	0	1.62557	FALSE	FALSE
GPR180	49.5179	0	0.356512	0	0.631408	FALSE	FALSE
RFC3	49.5175	6.42688e-210	0.225164	0	0.44619	FALSE	FALSE
RHOBTB1	49.4351	0	0.401392	0	0.933242	FALSE	FALSE
TMEM74	48.6876	6.40655e-214	0.136339	4.00165e-230	0.245137	FALSE	FALSE
HOMER2	48.2492	0	0.348615	0	0.656524	FALSE	FALSE
FMNL3	48.1353	0	0.298342	0	0.653935	FALSE	FALSE
ORAI2	48.0111	1.91542e-305	0.211738	0	0.395078	FALSE	FALSE
AFF3	47.92	0	1.20505	0	2.98801	FALSE	FALSE
SPAG17	47.783	1.06212e-54	0.0462733	1.7993e-58	0.0767977	FALSE	FALSE
SH3RF2	47.5328	1.12089e-211	0.145907	3.20725e-270	0.282208	FALSE	FALSE
SLC6A6	47.0485	0	0.25319	0	0.483228	FALSE	FALSE
CATSPERG	47.0361	0	0.200041	1.51612e-235	0.280529	FALSE	FALSE
REEP3	47.0235	0	0.540386	0	0.945051	FALSE	FALSE
LMTK2	46.9196	0	0.538587	0	1.43564	FALSE	FALSE
ARPP21	46.8555	0	1.09681	0	3.06735	FALSE	FALSE
LTBP1	46.8188	0	0.412939	0	0.695873	FALSE	FALSE
VPS13A	46.7482	0	0.754021	0	1.86026	FALSE	FALSE
SLC25A24	46.5566	4.57343e-290	0.184592	3.57112e-249	0.284002	FALSE	FALSE
PKIG	46.5431	0	0.479705	0	1.18153	FALSE	FALSE
CHRM3	46.5048	0	1.30954	0	3.45837	FALSE	FALSE
COG1	46.2253	1.08267e-297	0.266406	0	0.504113	FALSE	FALSE
TXK	46.0328	1.91654e-127	0.132456	1.6966e-242	0.285802	FALSE	FALSE
NETO1	46.028	0	0.690227	0	1.89668	FALSE	FALSE
WNT2B	45.9749	0	0.211623	7.56031e-224	0.280866	FALSE	FALSE
BCAP29	45.9262	0	0.492806	0	0.929516	FALSE	FALSE
EGF	45.9087	0	0.173752	2.3509e-257	0.273419	FALSE	FALSE
CEP89	45.3965	0	0.308607	0	0.491449	FALSE	FALSE
RERG	45.1803	0	0.377464	0	-0.907384	FALSE	FALSE
NTNG1	45.1745	0	0.490793	0	-1.7568	FALSE	FALSE
CCDC146	44.812	0	0.467671	0	0.687481	FALSE	FALSE
PPP1R7	44.7019	0	0.313215	0	0.514642	FALSE	FALSE
KLHL2	44.4403	0	0.654083	0	1.38594	FALSE	FALSE
AP2A1	44.3277	0	0.369695	0	0.535986	FALSE	FALSE
DSCAML1	44.1577	0	1.29262	0	2.73163	FALSE	FALSE
TPD52	43.6963	0	0.451824	0	0.956605	FALSE	FALSE
HHIPL2	43.3598	0	0.0461337	3.49164e-57	0.0494261	FALSE	FALSE
NPHP1	43.2624	8.87253e-256	0.248299	0	0.574115	FALSE	FALSE
TRIM58	43.1708	4.97863e-204	0.0731332	6.00457e-111	0.102306	FALSE	FALSE
AFF1	42.4455	0	0.553994	0	1.2538	FALSE	FALSE
ACOT12	42.4396	3.0955e-161	0.0474603	8.26902e-65	0.0647212	FALSE	FALSE
TH	42.194	0	0.0395843	2.14861e-46	0.0417829	FALSE	FALSE
CIDEA	42.16	1.04038e-274	0.0772746	3.85533e-107	0.101655	FALSE	FALSE
CACNA1C	42.1556	0	1.32922	0	3.7498	FALSE	FALSE
AC007040.2	42.1319	3.35354e-188	0.167765	0	0.355054	FALSE	FALSE
ADAM19	42.0862	0	0.341941	0	0.712295	FALSE	FALSE
RAP1GAP	42.064	0	0.492565	0	1.21216	FALSE	FALSE
TMEM241	42.0024	6.42876e-257	0.457648	0	1.25163	FALSE	FALSE
CACNA1H	41.8835	3.07583e-204	0.0673885	1.54405e-107	0.09861	FALSE	FALSE
SLC37A3	41.7345	0	0.325278	0	0.624997	FALSE	FALSE
DYNC2LI1	41.6771	4.00516e-272	0.386157	0	0.924416	FALSE	FALSE
TM6SF1	41.4645	4.66474e-256	0.194676	0	0.382028	FALSE	FALSE
TUB	41.2804	0	0.294685	0	0.63709	FALSE	FALSE
KALRN	41.2503	0	1.4924	0	3.84802	FALSE	FALSE
GSDME	41.1822	0	0.17894	4.02697e-288	0.278246	FALSE	FALSE
ARAP2	41.1689	0	1.23202	0	2.80435	FALSE	FALSE
EMB	40.8866	5.62621e-146	0.140293	0	0.381287	FALSE	FALSE
RTN4RL1	40.8351	1.14169e-259	0.360067	0	0.944963	FALSE	FALSE
SOST	40.7738	0	0.0335027	2.73623e-37	0.0341323	FALSE	FALSE
C4orf47	40.6984	0	0.273861	0	0.563738	FALSE	FALSE
TDRD5	40.3332	2.27214e-161	0.090045	2.1342e-136	0.144797	FALSE	FALSE
ADRA2A	40.0081	0	0.0796851	4.70306e-113	0.102534	FALSE	FALSE
DENND6B	39.8567	1.27562e-267	0.275334	0	0.622741	FALSE	FALSE
PLEKHG4B	39.8515	0	0.0737423	5.50031e-89	0.091306	FALSE	FALSE
VKORC1L1	39.8456	0	0.448298	0	0.712848	FALSE	FALSE
PLXNA4	39.8267	0	0.709416	0	1.97365	FALSE	FALSE
ABCB9	39.0547	0	0.405132	0	0.914909	FALSE	FALSE
FBXO32	39.0423	0	0.414784	0	0.978045	FALSE	FALSE
CFAP52	38.8164	1.91911e-133	0.0971647	4.76147e-210	0.201907	FALSE	FALSE
IPO8	38.5948	0	0.321796	0	0.476923	FALSE	FALSE
MKRN2	38.4013	5.67485e-279	0.174413	3.99907e-255	0.274683	FALSE	FALSE
CA11	38.2944	0	0.363304	0	0.758255	FALSE	FALSE
RASGEF1A	38.2912	1.71592e-270	0.249859	0	0.53561	FALSE	FALSE
AC011330.3	38.232	7.84046e-220	0.238502	0	0.58934	FALSE	FALSE
GABRB3	38.22	0	1.05489	0	2.79217	FALSE	FALSE
PYY	38.1764	1.31455e-205	0.0856427	3.01873e-139	0.130291	FALSE	FALSE
TNNT3	38.1422	0	0.0327669	2.97534e-38	0.0343792	FALSE	FALSE
WNK2	38.0268	0	0.624586	0	1.66225	FALSE	FALSE
AKAP5	37.676	3.59701e-239	0.158015	5.31499e-274	0.278714	FALSE	FALSE
COG2	37.6201	0	0.26306	0	0.414913	FALSE	FALSE
CFAP97D2	37.606	3.53706e-234	0.0750342	1.9224e-107	0.104453	FALSE	FALSE
GNA13	37.5684	0	0.30293	2.88286e-307	0.393182	FALSE	FALSE
NPAS2	37.4547	0	0.607355	0	1.69353	FALSE	FALSE
IZUMO3	37.4409	0.000380122	-0.00493986	5.65689e-228	-0.0572289	FALSE	FALSE
RAP2B	36.4142	7.54913e-226	0.123333	2.39234e-216	0.20662	FALSE	FALSE
SDCBP2	35.8222	8.49266e-155	0.0912115	2.20328e-164	0.161786	FALSE	FALSE
IQCF3	35.5848	1.32078e-137	0.0465704	2.50745e-81	-0.0917063	FALSE	FALSE
TRPC3	35.4513	9.2875e-299	0.164506	0	-1.43236	FALSE	FALSE
TOMM7	35.3947	3.21013e-302	0.236279	6.20817e-172	0.307499	FALSE	FALSE
MCF2L2	35.2528	0	0.809171	0	1.91702	FALSE	FALSE
MMP17	34.9331	1.62549e-303	0.360955	0	0.837045	FALSE	FALSE
OGT	34.6396	0	0.591389	0	0.958531	FALSE	FALSE
SPICE1	34.5723	1.5157e-241	0.196599	0	0.365071	FALSE	FALSE
GPR160	34.4497	4.55252e-208	0.0708272	1.90365e-95	0.0965761	FALSE	FALSE
FAM151B	34.181	2.77958e-254	0.19494	0	0.363064	FALSE	FALSE
MAPK11	34.1786	3.91928e-269	0.241859	0	0.493171	FALSE	FALSE
MBD2	34.1019	0	0.351506	0	0.5372	FALSE	FALSE
AMOT	33.9408	2.05211e-291	0.153832	1.90432e-283	0.282252	FALSE	FALSE
CA3	33.9157	1.25035e-253	0.22073	0	0.447385	FALSE	FALSE
WDR78	33.9144	1.5464e-255	0.262318	0	0.603621	FALSE	FALSE
LIMS2	33.8322	0	0.0595224	2.27165e-84	0.0788291	FALSE	FALSE
ICA1	33.8139	3.85342e-284	0.544373	0	1.56156	FALSE	FALSE
SMAD1	33.5605	0	0.384485	0	0.906554	FALSE	FALSE
UBR7	33.38	8.01067e-268	0.147105	5.50298e-159	0.195881	FALSE	FALSE
PTPN3	33.3301	4.81786e-184	0.196181	0	0.474567	FALSE	FALSE
INKA2	33.2452	5.43147e-228	0.168129	7.05027e-268	0.297226	FALSE	FALSE
ARHGAP9	32.9134	1.60888e-186	0.0712028	4.37234e-121	0.107847	FALSE	FALSE
GCSAML	32.7973	3.73812e-274	0.0375064	5.81895e-46	0.0423759	FALSE	FALSE
GCNA	32.7815	2.80647e-271	0.241081	0	0.422505	FALSE	FALSE
TTC26	32.705	4.1968e-218	0.207681	0	0.442178	FALSE	FALSE
SCYL2	32.6614	0	0.387635	0	0.645253	FALSE	FALSE
CACNA1G	32.6291	0	0.286383	0	0.564706	FALSE	FALSE
KIAA1324	32.5111	5.1292e-168	0.270376	0	0.868519	FALSE	FALSE
WNT9B	32.4538	1.26726e-192	0.0439365	1.20726e-69	0.0597442	FALSE	FALSE
SH3GL1	32.3807	0	0.30349	0	0.567751	FALSE	FALSE
ZNF74	32.3599	2.47111e-206	0.115922	4.26813e-172	0.185385	FALSE	FALSE
CD52	32.2895	0	0.0334857	2.65584e-39	0.0352673	FALSE	FALSE
CHMP3	32.2794	1.32366e-254	0.162457	9.57733e-237	0.266753	FALSE	FALSE
CCDC6	32.2579	0	0.479954	0	1.00611	FALSE	FALSE
EXOC6	32.2513	0	0.671133	0	1.4682	FALSE	FALSE
LMCD1	32.2175	0	0.0704543	7.58587e-92	0.0896843	FALSE	FALSE
ANO7	31.9655	1.78374e-222	0.0674466	3.00409e-85	0.0916193	FALSE	FALSE
CCDC158	31.8705	4.80604e-147	0.116413	4.71939e-197	0.214605	FALSE	FALSE
GNPNAT1	31.7602	4.70627e-266	0.159913	3.34912e-236	0.251797	FALSE	FALSE
RAP1GAP2	31.5991	0	0.637166	0	1.67848	FALSE	FALSE
ACSM4	31.5454	2.20958e-156	0.0341965	4.34884e-43	0.0420494	FALSE	FALSE
CFAP299	31.4768	4.04933e-181	0.241166	0	0.583696	FALSE	FALSE
MME	31.4255	4.23358e-05	-0.0366415	0	-0.271967	FALSE	FALSE
LRRN2	31.358	0	0.440193	0	1.048	FALSE	FALSE
NECAB1	31.2888	7.47979e-235	0.805151	0	2.34639	FALSE	FALSE
CCL28	31.138	3.48129e-130	0.0485443	4.31699e-74	0.0692041	FALSE	FALSE
MIA2	31.0826	4.02491e-265	0.355142	0	0.701549	FALSE	FALSE
PIK3CB	30.9762	0	0.557837	0	0.93252	FALSE	FALSE
C1orf115	30.95	6.36059e-209	0.180271	0	0.38602	FALSE	FALSE
FEZ2	30.9405	5.38705e-299	0.457459	0	1.13044	FALSE	FALSE
DUSP2	30.8429	1.18958e-183	0.074001	2.45317e-116	0.109979	FALSE	FALSE
GRHL1	30.6522	2.78118e-184	0.136934	5.87557e-275	0.266226	FALSE	FALSE
DDN	30.6404	2.34855e-237	0.142834	3.0691e-267	0.249789	FALSE	FALSE
STX16-NPEPL1	30.4004	3.34054e-197	0.129718	3.60261e-275	0.258175	FALSE	FALSE
BRIP1	30.2147	5.12763e-191	0.109529	1.00009e-175	0.189069	FALSE	FALSE
CASZ1	30.1299	4.01741e-168	0.0718868	3.45595e-111	0.109295	FALSE	FALSE
SLC38A6	29.792	3.97973e-258	0.397994	0	0.958424	FALSE	FALSE
MGST2	29.7571	9.38644e-171	0.140858	0	0.326648	FALSE	FALSE
AGTRAP	29.6289	0	0.0623497	6.04834e-84	0.0807038	FALSE	FALSE
PLXNA3	29.6176	0	0.149058	4.44822e-157	0.205271	FALSE	FALSE
TNNT2	29.542	0.747657	-0.0161393	0	-0.481853	FALSE	FALSE
BICDL1	29.5037	2.80663e-247	0.446912	0	1.31472	FALSE	FALSE
PPARD	29.355	0	0.318792	0	0.542053	FALSE	FALSE
CERS6	29.3185	0	0.998	0	2.60961	FALSE	FALSE
TASP1	29.2869	9.88223e-280	0.477597	0	1.17663	FALSE	FALSE
MAPK12	29.2116	8.07885e-220	0.146162	5.75437e-290	0.281369	FALSE	FALSE
SYNPO	29.1817	1.24392e-271	0.252231	0	0.541327	FALSE	FALSE
MTHFR	29.0906	6.10548e-272	0.223697	0	0.376233	FALSE	FALSE
SSBP4	29.057	1.78873e-275	0.325187	0	0.733808	FALSE	FALSE
TM7SF3	28.9998	2.60785e-241	0.358821	0	0.78913	FALSE	FALSE
ALDH1A2	28.9914	4.30823e-122	0.14538	0	-0.46491	FALSE	FALSE
EPHA10	28.7381	6.14009e-181	0.179869	0	0.450158	FALSE	FALSE
GOLGA6L7	28.7203	2.77324e-92	0.0656915	3.10913e-112	0.120397	FALSE	FALSE
PTPRO	28.7115	0	0.805422	0	1.96254	FALSE	FALSE
ME1	28.6502	0	0.550082	0	1.34329	FALSE	FALSE
MKRN2OS	28.6428	1.10659e-149	0.100173	1.48438e-149	0.168692	FALSE	FALSE
FBH1	28.6323	0	0.31461	0	0.447213	FALSE	FALSE
NUDT4	28.5612	2.51981e-220	0.250152	0	0.601316	FALSE	FALSE
NPY5R	28.5382	2.34261e-147	0.0578434	5.85512e-110	0.0924322	FALSE	FALSE
CNOT6	28.4372	7.31542e-290	0.278582	0	0.438212	FALSE	FALSE
KHDRBS2	28.3496	0	1.23664	0	3.55199	FALSE	FALSE
TNFAIP8L3	28.2943	8.67542e-157	0.0894507	0	-0.456927	FALSE	FALSE
ERCC6	28.2364	0	0.273144	0	0.475478	FALSE	FALSE
RALYL	27.8707	3.93527e-279	1.35354	0	3.72695	FALSE	FALSE
CFAP44	27.856	1.25473e-274	0.290172	0	0.578259	FALSE	FALSE
RPL37A	27.7762	2.16128e-271	0.3949	0	0.598816	FALSE	FALSE
MAST3	27.7578	0	0.485921	0	1.14498	FALSE	FALSE
TSPAN17	27.7228	8.04751e-251	0.151518	6.54026e-235	0.24793	FALSE	FALSE
MARS	27.7172	1.92409e-302	0.311347	0	0.564208	FALSE	FALSE
CNTNAP5	27.678	0	1.21984	0	3.31411	FALSE	FALSE
SRGAP3	27.4766	0	1.02384	0	2.25205	FALSE	FALSE
SLC25A42	27.2644	2.12247e-236	0.241641	0	0.521734	FALSE	FALSE
NFRKB	27.1729	6.94334e-272	0.173537	5.78604e-233	0.264196	FALSE	FALSE
CPS1	27.1419	1.03376e-153	0.0942546	2.73875e-163	0.185526	FALSE	FALSE
PRSS51	27.1367	3.20368e-90	0.0819695	4.49411e-199	0.191026	FALSE	FALSE
M1AP	27.1063	2.03034e-101	0.0626092	4.58026e-105	0.106394	FALSE	FALSE
LMOD3	26.9626	7.8061e-207	0.0420346	1.7989e-49	0.0495655	FALSE	FALSE
FSD1L	26.9381	1.96718e-296	0.409664	0	0.983926	FALSE	FALSE
TUBB8	26.938	5.78693e-208	0.0807235	1.35035e-131	0.122641	FALSE	FALSE
PACSIN1	26.824	2.83474e-258	0.373402	0	1.00961	FALSE	FALSE
ROCK2	26.7345	0	0.81288	0	1.84215	FALSE	FALSE
EIF4E3	26.6574	1.2331e-234	0.276287	0	0.717558	FALSE	FALSE
GGTLC2	26.5883	2.00751e-224	0.0425303	2.63325e-64	0.0539259	FALSE	FALSE
ANKRD33B	26.5639	5.41175e-213	0.351416	0	1.05949	FALSE	FALSE
KCNAB2	26.5038	0	0.44156	0	1.09584	FALSE	FALSE
PTPRT	26.4682	6.98945e-169	0.744189	0	2.55201	FALSE	FALSE
PRICKLE2	26.4627	0	0.783173	0	2.15504	FALSE	FALSE
SRD5A1	26.3038	1.24249e-242	0.180474	1.21632e-304	0.320201	FALSE	FALSE
CEP63	26.296	0	0.398255	0	0.623459	FALSE	FALSE
CYSLTR1	26.2275	7.13804e-199	0.0509687	4.27136e-147	-0.268517	FALSE	FALSE
ZNF280C	26.2192	1.91557e-232	0.156732	1.02355e-195	0.237672	FALSE	FALSE
PPP2R2C	26.0209	0	0.732934	0	2.13217	FALSE	FALSE
SLC25A14	25.9297	1.64888e-214	0.132006	2.36544e-199	0.21472	FALSE	FALSE
LRRC75A	25.9283	5.76555e-200	0.125643	5.51478e-188	0.212322	FALSE	FALSE
MED21	25.8838	1.02373e-208	0.208479	0	0.404731	FALSE	FALSE
SYNJ1	25.7779	0	0.504063	0	1.04616	FALSE	FALSE
LAYN	25.7254	0	0.0888156	5.35037e-141	0.126968	FALSE	FALSE
ZNF365	25.6225	0	0.769256	0	1.77694	FALSE	FALSE
EFNB1	25.6055	2.90634e-232	0.0537097	7.47462e-68	0.0685075	FALSE	FALSE
C5orf34	25.4467	3.59257e-140	0.0881759	1.56884e-161	0.162175	FALSE	FALSE
PLOD2	25.4106	3.25575e-230	0.211581	0	0.51288	FALSE	FALSE
CCDC141	25.1432	1.21038e-136	0.0611771	3.55497e-80	0.0895386	FALSE	FALSE
SLC43A1	24.9371	4.69599e-176	0.0779506	1.17701e-116	0.11977	FALSE	FALSE
LYSMD4	24.855	9.99938e-233	0.15106	1.87247e-172	0.253031	FALSE	FALSE
CCR6	24.8538	1.78604e-122	0.0442135	1.90798e-66	0.0626379	FALSE	FALSE
EPHA4	24.8291	1.65163e-136	0.516138	0	1.79144	FALSE	FALSE
VSTM2B	24.7023	0	0.381028	0	0.801479	FALSE	FALSE
LRGUK	24.6825	7.29741e-227	0.18166	0	0.367238	FALSE	FALSE
SVOP	24.6707	9.1028e-236	0.398677	0	1.15196	FALSE	FALSE
ST8SIA6	24.5319	7.48177e-115	0.0775781	4.7513e-96	-0.676642	FALSE	FALSE
FAM169B	24.4574	1.12368e-148	0.0782997	2.2881e-131	0.131912	FALSE	FALSE
LARP1B	24.2625	0	0.588397	0	1.30216	FALSE	FALSE
ARNTL	24.2444	1.26553e-255	0.354642	0	0.866194	FALSE	FALSE
CA13	24.1691	2.456e-231	0.159096	3.17087e-275	0.291913	FALSE	FALSE
MUC6	24.1487	3.64186e-116	0.0545574	6.54736e-91	0.0869886	FALSE	FALSE
GUCY1A2	24.1018	6.61727e-202	0.592421	0	1.88416	FALSE	FALSE
KLF7	24.0882	0	0.450242	0	0.853094	FALSE	FALSE
SNX31	24.0798	8.49962e-169	0.164131	1.23502e-271	0.335342	FALSE	FALSE
SPAG6	24.0237	3.28973e-70	0.0920698	5.37146e-193	0.235363	FALSE	FALSE
PPP1R12B	23.9768	0	0.921482	0	1.73636	FALSE	FALSE
BIN3	23.7154	6.26393e-240	0.213132	0	0.37096	FALSE	FALSE
DEPDC1B	23.6825	4.09987e-134	0.0696973	1.83417e-110	0.114152	FALSE	FALSE
TAF1B	23.5157	1.07592e-234	0.237452	0	0.460983	FALSE	FALSE
NPHS1	23.5101	2.57862e-174	0.0679741	6.4092e-93	0.103581	FALSE	FALSE
LIN7C	23.4944	7.5021e-242	0.181982	1.28282e-287	0.318624	FALSE	FALSE
GPER1	23.4617	2.13543e-163	0.0406346	2.05986e-64	0.055752	FALSE	FALSE
CAPSL	23.3657	3.83617e-247	0.0250411	4.43852e-34	0.0281984	FALSE	FALSE
TLE2	23.3495	0	0.206569	0	-0.591516	FALSE	FALSE
FBXL16	23.3309	1.0807e-253	0.244629	0	0.519671	FALSE	FALSE
TMEM38B	23.3116	0	0.192917	4.49555e-255	0.298677	FALSE	FALSE
PHTF2	23.3089	0	0.519427	0	1.04011	FALSE	FALSE
HSPB3	23.3068	2.35583e-104	0.0518839	2.65538e-89	0.0886832	FALSE	FALSE
PPM1K	23.1609	0	0.604278	0	1.0822	FALSE	FALSE
AF241726.2	23.1509	1.5882e-299	0.296609	0	0.622518	FALSE	FALSE
IGFL4	23.0764	6.44369e-232	0.228626	0	0.55083	FALSE	FALSE
EPHX4	23.0662	1.05884e-150	0.21482	0	0.610036	FALSE	FALSE
REEP1	23.0284	9.15524e-255	0.431713	0	1.21436	FALSE	FALSE
MALL	22.9729	8.16989e-180	0.0292988	3.72604e-41	0.0355765	FALSE	FALSE
PPM1E	22.8603	0	0.784855	0	2.09693	FALSE	FALSE
WDR93	22.8169	3.82061e-95	0.0431251	1.17961e-82	0.0812069	FALSE	FALSE
MAP7D3	22.788	2.84738e-229	0.0498401	9.47e-69	0.0674342	FALSE	FALSE
BNIP3	22.7727	1.00616e-268	0.30041	0	0.657628	FALSE	FALSE
ABCG5	22.7371	2.34133e-53	0.0329759	2.65713e-62	0.0606781	FALSE	FALSE
CD300LB	22.6807	0	0.0155709	7.86708e-17	0.0165403	FALSE	FALSE
RNF165	22.6508	9.9618e-217	0.305315	0	0.846654	FALSE	FALSE
UNC5A	22.5872	8.07266e-220	0.303697	0	0.870166	FALSE	FALSE
PLXDC1	22.5478	8.28558e-200	0.168031	0	0.371564	FALSE	FALSE
CFAP74	22.5364	3.20681e-129	0.117952	5.88877e-299	0.285541	FALSE	FALSE
FAM189A1	22.4865	2.97135e-161	0.427757	0	1.53711	FALSE	FALSE
RARRES1	22.4821	6.9985e-139	0.10351	8.36421e-164	0.18825	FALSE	FALSE
AC008397.2	22.267	9.90557e-129	0.04974	2.8013e-75	0.0724294	FALSE	FALSE
STAT6	22.2486	9.52762e-203	0.140566	0	0.295828	FALSE	FALSE
PIP4K2C	22.1941	1.20964e-195	0.181778	0	0.375417	FALSE	FALSE
ST7	22.1279	0	0.796186	0	1.96576	FALSE	FALSE
CA1	22.1144	4.50798e-112	0.0744705	1.0325e-140	0.146425	FALSE	FALSE
SEC14L5	22.1134	0	0.379984	0	1.00128	FALSE	FALSE
PABPC1L	22.0484	7.10854e-195	0.0953711	1.18408e-124	0.141108	FALSE	FALSE
DNAAF4	22.0281	1.20444e-184	0.192519	0	0.49701	FALSE	FALSE
POLN	22.0145	0	0.456011	0	1.02501	FALSE	FALSE
CRIP2	21.948	5.68448e-224	0.175262	0	0.378458	FALSE	FALSE
MTUS2	21.9149	0	1.1055	0	3.08385	FALSE	FALSE
WNT2	21.8747	2.04571e-149	0.0428936	1.95413e-59	0.0588998	FALSE	FALSE
SMIM36	21.8694	4.96306e-22	0.0159464	1.31163e-66	-0.0665944	FALSE	FALSE
TMEM30B	21.7779	0	0.0172616	5.37669e-24	0.0178197	FALSE	FALSE
RIMS1	21.683	0	0.963637	0	2.83406	FALSE	FALSE
PDP1	21.5188	1.47787e-240	0.334657	0	0.792789	FALSE	FALSE
UPP2	21.5043	6.74152e-284	0.47777	0	1.26935	FALSE	FALSE
PAK5	21.3346	0	0.703807	0	1.96357	FALSE	FALSE
CREB3L2	21.2998	0	0.246791	0	0.407765	FALSE	FALSE
INPP5A	21.1979	1.72815e-306	0.348786	0	0.713549	FALSE	FALSE
KIDINS220	21.1599	0	0.857303	0	1.42674	FALSE	FALSE
ASPHD2	21.1059	5.77907e-253	0.167519	0	0.303484	FALSE	FALSE
WDR5	21.0565	4.63683e-251	0.20659	1.4286e-274	0.330999	FALSE	FALSE
PHF24	21.0559	1.12876e-149	0.14851	0	0.359097	FALSE	FALSE
KLF6	20.9922	3.2618e-232	0.155395	3.82267e-238	0.286895	FALSE	FALSE
CLDN12	20.9876	5.63827e-251	0.290281	0	0.645237	FALSE	FALSE
KIF12	20.7219	2.07038e-103	0.0423778	2.26791e-69	0.0650416	FALSE	FALSE
PIK3CG	20.516	4.7894e-165	0.0385612	4.2605e-138	-0.221145	FALSE	FALSE
IFT57	20.485	1.28685e-204	0.227025	0	0.47704	FALSE	FALSE
COL22A1	20.4464	1.27865e-06	-0.0214443	0	-0.197459	FALSE	FALSE
LAIR2	20.4431	0	0.0218177	5.06414e-28	0.0229526	FALSE	FALSE
ZNF549	20.4099	5.91029e-234	0.224303	0	0.494092	FALSE	FALSE
PLEKHA5	20.375	0	1.36199	0	3.11163	FALSE	FALSE
AXIN1	20.3613	1.3126e-188	0.181014	0	0.369321	FALSE	FALSE
TP53I3	20.3088	2.11402e-222	0.0425294	3.36156e-50	0.0517139	FALSE	FALSE
MAP6	20.2625	1.75636e-228	0.348831	0	0.988809	FALSE	FALSE
SORBS1	20.1788	0	1.20047	0	3.16418	FALSE	FALSE
UGDH	20.134	5.00627e-199	0.147835	5.65617e-196	0.245282	FALSE	FALSE
TFPI	20.1043	2.31245e-62	0.0375246	1.51567e-121	-0.668546	FALSE	FALSE
CENPI	20.0398	4.27214e-144	0.0627972	5.94903e-60	0.0841388	FALSE	FALSE
GABRA2	20.0266	1.70263e-241	0.503655	0	1.51025	FALSE	FALSE
SLC17A6	19.897	4.94877e-74	0.0538598	1.24801e-116	0.121214	FALSE	FALSE
TEC	19.7636	2.88412e-62	0.0626651	7.24096e-126	0.132829	FALSE	FALSE
MTMR8	19.7137	6.71873e-197	0.122251	1.33817e-133	0.18727	FALSE	FALSE
FAM156A	19.7068	1.36224e-197	0.18205	0	0.392936	FALSE	FALSE
CENPK	19.7036	9.60612e-128	0.0460553	5.65154e-68	0.0689378	FALSE	FALSE
BCO1	19.6522	6.4093e-115	0.0810557	7.46819e-178	0.173463	FALSE	FALSE
B3GNT2	19.6302	1.37016e-154	0.0978091	9.94e-182	0.181929	FALSE	FALSE
TMEM171	19.5886	0	0.0439057	2.63786e-64	0.0576646	FALSE	FALSE
TMPRSS7	19.5741	2.06372e-106	0.0437897	1.35907e-74	0.0687897	FALSE	FALSE
RAPGEFL1	19.4517	2.52793e-240	0.339922	0	0.890799	FALSE	FALSE
PDIA2	19.4059	2.20086e-241	0.180119	0	0.364979	FALSE	FALSE
PKDCC	19.3941	1.06444e-212	0.191632	0	0.395625	FALSE	FALSE
TYW5	19.3679	1.73959e-244	0.160239	3.33079e-180	0.230439	FALSE	FALSE
TBK1	19.3627	5.59264e-225	0.272682	0	0.469903	FALSE	FALSE
APH1B	19.3466	1.73201e-231	0.195865	1.52993e-209	0.292297	FALSE	FALSE
GLS	19.3324	0	0.810151	0	1.93477	FALSE	FALSE
USP2	19.2939	8.74091e-193	0.157366	0	0.362799	FALSE	FALSE
CD300LF	19.2316	8.18799e-92	0.0378861	3.56052e-64	0.0590496	FALSE	FALSE
PIF1	19.131	2.93248e-85	0.0372135	3.19228e-65	0.0591946	FALSE	FALSE
TLCD2	19.0574	4.77139e-153	0.0340802	1.69862e-43	0.042633	FALSE	FALSE
C6orf58	19.0435	2.14801e-114	0.0350194	2.48909e-44	0.0457706	FALSE	FALSE
KCTD10	19.0398	8.19556e-181	0.113057	2.05156e-135	0.16717	FALSE	FALSE
TRAPPC6B	18.9724	2.0537e-253	0.284935	0	0.520212	FALSE	FALSE
BID	18.9723	0	0.226986	0	0.424362	FALSE	FALSE
ZNF846	18.8696	3.07671e-232	0.242299	0	0.509489	FALSE	FALSE
GLT8D2	18.8467	2.65533e-166	0.123622	4.80335e-266	0.255633	FALSE	FALSE
PECR	18.8332	1.91847e-213	0.153861	3.52907e-214	0.254278	FALSE	FALSE
SNX7	18.8221	9.4747e-182	0.189357	0	0.459078	FALSE	FALSE
CCDC171	18.7374	3.88718e-266	0.500622	0	1.22168	FALSE	FALSE
ZNF883	18.7224	1.13991e-172	0.141882	3.58889e-269	0.320952	FALSE	FALSE
ARMC3	18.6705	1.0785e-76	0.0572175	4.14639e-130	0.146207	FALSE	FALSE
PSD	18.5944	3.80129e-226	0.308559	0	0.814246	FALSE	FALSE
JAK2	18.582	6.95231e-304	0.495735	0	1.10918	FALSE	FALSE
EDDM13	18.5398	2.93022e-121	0.0560604	8.94341e-85	0.0887599	FALSE	FALSE
CELF4	18.3831	0	0.747694	0	2.25354	FALSE	FALSE
ORC6	18.381	1.98842e-82	0.0583871	1.15175e-112	0.115613	FALSE	FALSE
ZNF449	18.3563	1.168e-157	0.108636	4.29311e-154	0.181024	FALSE	FALSE
EXTL2	18.32	2.31257e-224	0.222472	0	0.437653	FALSE	FALSE
STIM1	18.2502	3.20864e-262	0.378695	0	0.998363	FALSE	FALSE
GADL1	18.2269	2.12387e-211	0.025566	2.98836e-31	0.0300599	FALSE	FALSE
SLC29A2	18.2002	1.10558e-117	0.0845486	6.59775e-195	0.18252	FALSE	FALSE
RHCG	18.1942	7.20425e-53	0.0483747	3.30143e-131	0.128095	FALSE	FALSE
PPP2R2D	18.1359	1.60417e-305	0.395795	0	0.608344	FALSE	FALSE
CCPG1	17.9033	0	0.624724	0	1.47531	FALSE	FALSE
CABP1	17.8169	3.83739e-154	0.641009	0	2.06086	FALSE	FALSE
UTP25	17.6897	5.94182e-162	0.105897	2.21797e-127	0.170166	FALSE	FALSE
AXIN2	17.6854	7.82953e-153	0.0820474	3.90297e-162	0.15108	FALSE	FALSE
NPHP4	17.6754	1.63987e-207	0.269242	0	0.618537	FALSE	FALSE
HIPK4	17.6574	1.12642e-78	0.0672296	6.87675e-161	0.152719	FALSE	FALSE
TRAF5	17.6507	1.93124e-161	0.121222	9.66392e-268	0.265225	FALSE	FALSE
WNT9A	17.6008	3.71895e-92	0.0409313	3.40805e-66	0.0648339	FALSE	FALSE
TMEM173	17.5713	1.00661e-131	0.0307289	9.92676e-64	-0.122336	FALSE	FALSE
MARC2	17.5529	1.31681e-157	0.160766	0	0.423519	FALSE	FALSE
TRIM17	17.4984	1.6249e-109	0.0684788	4.01506e-148	0.137159	FALSE	FALSE
GLYATL2	17.4002	5.6608e-151	0.123609	9.83535e-271	0.285122	FALSE	FALSE
UNC5B	17.2549	0	0.215609	0	-1.19595	FALSE	FALSE
REP15	17.2093	4.71575e-96	0.0435369	7.83675e-68	0.068714	FALSE	FALSE
CDC42SE1	17.1674	1.55983e-274	0.251241	6.17538e-272	0.370395	FALSE	FALSE
CAMKK1	17.0926	2.84426e-193	0.314005	0	0.91173	FALSE	FALSE
MORN3	16.9991	1.65078e-76	0.0587548	5.4595e-136	0.13421	FALSE	FALSE
MAP2K6	16.8935	0	0.30254	0	0.597779	FALSE	FALSE
RHEBL1	16.8887	5.30865e-108	0.0698331	1.25774e-137	0.1307	FALSE	FALSE
CACNB3	16.8835	1.75741e-186	0.146436	0	0.319956	FALSE	FALSE
PEBP4	16.7441	8.37011e-93	0.0888233	3.08557e-233	0.237815	FALSE	FALSE
ASAP3	16.7105	7.18418e-261	0.117436	0	-0.405546	FALSE	FALSE
ENOX1	16.6984	0	1.45102	0	3.66722	FALSE	FALSE
NOL4L	16.6917	7.77979e-284	0.339772	0	0.746067	FALSE	FALSE
RIMS2	16.6531	0	1.48616	0	3.879	FALSE	FALSE
JAKMIP2	16.6214	0	0.905752	0	2.51848	FALSE	FALSE
DRD2	16.5726	2.15122e-121	0.0476356	4.65284e-63	0.0704939	FALSE	FALSE
TUBGCP3	16.5605	4.53016e-249	0.306831	0	0.518572	FALSE	FALSE
ITIH4	16.5373	1.69439e-118	0.0552849	2.08112e-89	0.0872531	FALSE	FALSE
KATNAL1	16.5323	7.48203e-238	0.332191	0	0.878168	FALSE	FALSE
DLGAP3	16.4969	2.92925e-254	0.315629	0	0.810326	FALSE	FALSE
TMEM114	16.4285	4.45335e-72	0.0223714	8.39629e-25	0.0274348	FALSE	FALSE
LTA4H	16.4089	2.00372e-191	0.169902	7.29122e-230	0.291749	FALSE	FALSE
HERC6	16.3945	7.44578e-182	0.16447	0	0.38645	FALSE	FALSE
DDB2	16.3821	3.45491e-213	0.120848	7.80163e-198	0.232782	FALSE	FALSE
FADS3	16.3523	3.48301e-193	0.220829	0	0.627809	FALSE	FALSE
OR14I1	16.3302	2.09073e-82	0.0469129	5.07592e-86	0.0818432	FALSE	FALSE
OOEP	16.3217	1.10893e-156	0.124731	7.35646e-92	0.187506	FALSE	FALSE
FOSL2	16.3217	2.7743e-156	0.106794	1.40548e-214	0.216126	FALSE	FALSE
GALNT11	16.2815	0	0.539928	0	1.34438	FALSE	FALSE
VRK1	16.2333	6.48307e-236	0.253563	0	0.546294	FALSE	FALSE
CSNK2A2	16.2301	1.51906e-243	0.214847	0	0.368882	FALSE	FALSE
TEAD4	16.2091	5.45149e-71	0.0331852	5.05317e-49	0.0547339	FALSE	FALSE
NIM1K	16.1959	6.09454e-275	0.400518	0	1.09175	FALSE	FALSE
GCOM1	16.0646	8.20629e-241	0.0199572	1.53462e-29	0.0228946	FALSE	FALSE
WNT10B	16.0438	8.98759e-113	0.0896428	4.79484e-211	0.197629	FALSE	FALSE
CDCA7L	16.0323	0	0.0565887	1.0495e-139	-0.166861	FALSE	FALSE
SLC16A1	15.9562	1.93602e-257	0.128233	7.03088e-132	0.178808	FALSE	FALSE
TRPV2	15.9522	1.05796e-97	0.0508753	2.6981e-92	0.0899103	FALSE	FALSE
RBPMS2	15.9379	5.53181e-137	0.0288379	8.38984e-38	0.0360159	FALSE	FALSE
DBN1	15.8276	5.40256e-190	0.159321	0	0.338147	FALSE	FALSE
PM20D2	15.7974	2.91946e-179	0.131183	4.12153e-203	0.239765	FALSE	FALSE
ST8SIA3	15.7506	4.60865e-262	0.364419	0	0.918393	FALSE	FALSE
ZNF432	15.7319	4.84919e-220	0.181422	3.60597e-256	0.317396	FALSE	FALSE
FGF5	15.7093	2.92039e-83	0.0833795	1.49249e-193	0.193042	FALSE	FALSE
MNAT1	15.694	0	0.83421	0	1.77667	FALSE	FALSE
ZWILCH	15.6894	1.86348e-99	0.0632372	4.31641e-109	0.117813	FALSE	FALSE
TTC39C	15.5908	1.95807e-141	0.339472	0	1.25821	FALSE	FALSE
RCAN2	15.496	0	0.93117	0	2.39026	FALSE	FALSE
ARHGAP39	15.4283	6.38703e-185	0.211925	0	0.566992	FALSE	FALSE
EAF2	15.411	8.01594e-213	0.155965	7.07869e-275	0.301697	FALSE	FALSE
SH3BGRL3	15.3253	2.18624e-266	0.161461	4.11407e-154	0.220688	FALSE	FALSE
RSU1	15.2903	2.46085e-236	0.303266	0	0.532588	FALSE	FALSE
CCNI	15.2432	0	0.554945	0	0.99382	FALSE	FALSE
CELF5	15.1878	0	0.593454	0	1.67522	FALSE	FALSE
VPS50	15.1687	0	0.499661	0	0.920378	FALSE	FALSE
CTXN1	15.0884	3.59681e-184	0.173954	0	-0.742869	FALSE	FALSE
NECAB2	15.0795	4.43274e-192	0.113408	0	-0.619395	FALSE	FALSE
SLC6A20	15.0382	2.05297e-19	0.0213666	1.61317e-77	-0.0703407	FALSE	FALSE
FKBP14	15.0286	1.07412e-183	0.13127	7.2814e-189	0.222035	FALSE	FALSE
IQCB1	14.9843	4.39192e-245	0.356367	0	0.676074	FALSE	FALSE
FAM227A	14.8992	6.78389e-167	0.145242	0	0.335156	FALSE	FALSE
SFI1	14.8949	6.34821e-194	0.232097	0	0.532609	FALSE	FALSE
OTOG	14.887	1.17969e-119	0.0182528	4.76147e-24	0.021476	FALSE	FALSE
ERCC4	14.876	1.15779e-191	0.185612	3.90275e-213	0.298575	FALSE	FALSE
SIK2	14.8663	0	0.732049	0	1.31592	FALSE	FALSE
ARFGEF2	14.815	1.40263e-281	0.490122	0	1.0496	FALSE	FALSE
CHRNA4	14.6063	2.41576e-170	0.0941076	3.9044e-180	0.176462	FALSE	FALSE
CCK	14.5445	0	0.602198	0	1.27356	FALSE	FALSE
SLC44A2	14.5403	3.57474e-292	0.22028	1.70431e-226	0.311154	FALSE	FALSE
KCNC2	14.5379	0	0.983378	0	2.60663	FALSE	FALSE
EHD3	14.5149	1.4041e-197	0.17572	0	0.387578	FALSE	FALSE
LCA5	14.5006	2.34787e-142	0.145391	0	0.388552	FALSE	FALSE
TNFRSF21	14.4853	2.24008e-196	0.216965	0	0.550881	FALSE	FALSE
KCNJ9	14.47	2.48261e-207	0.175753	0	0.397405	FALSE	FALSE
ZFR2	14.4284	2.01659e-170	0.284513	0	0.916783	FALSE	FALSE
DNAJC10	14.411	4.58255e-220	0.26739	0	0.511905	FALSE	FALSE
FRMPD1	14.3959	0	0.125222	0	-0.420885	FALSE	FALSE
RPS4X	14.3907	3.98952e-198	0.222361	3.16349e-158	0.323105	FALSE	FALSE
EFNA5	14.2269	1.99234e-211	0.857699	0	2.88241	FALSE	FALSE
ACSS3	14.1597	0	0.192853	0	-1.47166	FALSE	FALSE
CLIC5	14.0933	2.86472e-106	0.0951672	0	-0.588445	FALSE	FALSE
RANBP10	14.0751	5.59988e-218	0.25581	0	0.545522	FALSE	FALSE
ATP7B	14.0735	2.61025e-147	0.13149	2.02189e-281	0.290791	FALSE	FALSE
BCO2	14.0643	1.94946e-193	0.184329	0	0.398171	FALSE	FALSE
EFCAB3	14.0566	8.26969e-144	0.0561474	7.20102e-76	0.0804505	FALSE	FALSE
SLC47A2	13.987	1.05359e-79	0.0395087	1.20634e-70	0.068682	FALSE	FALSE
TRIM69	13.9754	2.83598e-233	0.213596	0	0.44476	FALSE	FALSE
FOXP1	13.9415	0	0.879999	0	1.863	FALSE	FALSE
FAM184A	13.9312	5.91229e-300	0.411136	0	1.07368	FALSE	FALSE
DSTN	13.898	3.38439e-245	0.339991	0	0.650592	FALSE	FALSE
DNAH6	13.8268	1.02257e-179	0.327688	0	-1.04457	FALSE	FALSE
IFIH1	13.82	7.99412e-122	0.038393	8.6755e-54	0.060133	FALSE	FALSE
PTPRN2	13.7919	0	1.04938	0	2.93161	FALSE	FALSE
SNX5	13.7883	6.58246e-223	0.156545	9.5919e-204	0.250428	FALSE	FALSE
STX3	13.7747	3.35305e-133	0.172803	0	0.550043	FALSE	FALSE
NEDD4L	13.7554	0	0.736481	0	2.20674	FALSE	FALSE
EXTL1	13.6628	5.26858e-151	0.147122	0	0.336498	FALSE	FALSE
KCNV1	13.6615	2.95334e-122	0.127185	0	0.336689	FALSE	FALSE
RPS6KA3	13.6558	8.84531e-258	0.475927	0	1.26952	FALSE	FALSE
PUS7	13.6435	3.82846e-190	0.231115	0	0.49628	FALSE	FALSE
MORN5	13.6345	1.30442e-84	0.0373227	2.62407e-65	0.0628118	FALSE	FALSE
PUS10	13.6258	3.53732e-168	0.161563	1.53424e-267	0.319599	FALSE	FALSE
SMIM10L2A	13.6181	3.89553e-131	0.0900925	1.76499e-176	0.173655	FALSE	FALSE
DCAF15	13.6174	8.53851e-141	0.087454	1.20751e-133	0.153487	FALSE	FALSE
P2RY14	13.5757	1.91809e-108	0.139304	0	0.431585	FALSE	FALSE
P2RY6	13.5673	1.18189e-61	0.0261833	2.70619e-141	-0.226052	FALSE	FALSE
PPP1R14C	13.5421	3.00409e-130	0.177699	0	0.495227	FALSE	FALSE
IFT81	13.51	2.40142e-160	0.190955	0	0.508179	FALSE	FALSE
B3GALNT2	13.4894	1.42776e-246	0.260754	0	0.522284	FALSE	FALSE
CFAP61	13.4496	8.07135e-107	0.132506	0	0.346398	FALSE	FALSE
ABLIM3	13.4311	3.3296e-230	0.258378	0	0.666621	FALSE	FALSE
GUCA1A	13.4281	2.71617e-130	0.018727	1.05486e-24	0.0218135	FALSE	FALSE
MYOD1	13.4076	0	0.0107698	6.54323e-15	0.0109183	FALSE	FALSE
AC135050.2	13.3566	7.98083e-73	0.0398519	4.50886e-75	0.0771606	FALSE	FALSE
COL13A1	13.3388	8.69785e-102	0.0395985	4.60806e-58	0.0588103	FALSE	FALSE
OTOA	13.329	2.18406e-75	0.0555431	1.07609e-100	0.107454	FALSE	FALSE
ANKRD7	13.312	2.75946e-155	0.218383	0	0.612899	FALSE	FALSE
MINDY3	13.2739	1.08303e-216	0.336236	0	0.747696	FALSE	FALSE
POLR3G	13.2517	4.79692e-207	0.16904	6.51249e-304	0.368888	FALSE	FALSE
GABRG3	13.1889	4.33233e-277	0.85628	0	2.60517	FALSE	FALSE
C5orf49	13.1822	5.10434e-116	0.0514229	5.34149e-88	0.0878336	FALSE	FALSE
RABGAP1	13.1702	0	0.70637	0	1.26772	FALSE	FALSE
USP46	13.1696	3.14684e-243	0.254799	0	0.542519	FALSE	FALSE
CAMK1D	13.15	0	0.91443	0	2.90451	FALSE	FALSE
AP3M1	13.0274	2.02497e-177	0.143582	3.81508e-186	0.237311	FALSE	FALSE
BMP4	13.0199	6.93883e-85	0.0320172	5.48188e-49	0.0460984	FALSE	FALSE
KCNT1	13.0061	5.02723e-306	0.440755	0	1.15888	FALSE	FALSE
ZNF19	12.9418	7.56913e-85	0.057281	1.83027e-119	0.123494	FALSE	FALSE
RAPGEF6	12.9287	1.90468e-216	0.123463	4.70339e-164	0.197221	FALSE	FALSE
EFCAB10	12.9254	3.6368e-78	0.0464621	5.71847e-87	0.091002	FALSE	FALSE
P3H4	12.8807	5.25577e-131	0.095683	1.80503e-203	0.208903	FALSE	FALSE
MGAT5B	12.8584	2.81406e-129	0.239958	0	0.854673	FALSE	FALSE
CITED1	12.8059	2.80243e-157	0.034497	6.92621e-48	0.0452054	FALSE	FALSE
CCDC173	12.7811	1.60838e-78	0.04956	2.88281e-108	0.105256	FALSE	FALSE
CENPT	12.7633	8.96648e-173	0.149534	3.39967e-267	0.294833	FALSE	FALSE
ADGRB2	12.7421	2.39227e-208	0.267416	0	0.688394	FALSE	FALSE
CASC1	12.739	1.18517e-92	0.100846	1.08528e-285	0.289966	FALSE	FALSE
TGFBR1	12.7318	1.16404e-147	0.101277	0	-1.61419	FALSE	FALSE
PCNT	12.6866	4.83373e-260	0.344001	0	0.683848	FALSE	FALSE
FBXO17	12.6717	1.27784e-120	0.124675	6.33729e-270	0.299873	FALSE	FALSE
PTH2R	12.6699	1.72201e-134	0.200384	0	0.593781	FALSE	FALSE
ETHE1	12.663	6.6065e-143	0.0882071	3.21196e-104	0.135595	FALSE	FALSE
CFAP65	12.6446	1.09369e-47	0.0293468	3.50768e-56	0.0556238	FALSE	FALSE
VWCE	12.6443	3.71708e-110	0.0804197	1.20822e-184	0.180264	FALSE	FALSE
TDRD9	12.5976	1.33422e-102	0.0713452	3.32618e-130	0.138153	FALSE	FALSE
PTPRR	12.5741	3.64699e-200	0.509011	0	1.67197	FALSE	FALSE
PTPRB	12.5448	1.26944e-176	0.264909	0	0.821284	FALSE	FALSE
MVD	12.5329	6.18902e-202	0.216813	0	0.431182	FALSE	FALSE
MAPK3	12.4753	1.06512e-214	0.165643	5.91773e-277	0.316286	FALSE	FALSE
CAMK2A	12.432	7.0258e-199	0.674469	0	2.10968	FALSE	FALSE
ERAP1	12.4228	9.22679e-214	0.1559	5.06922e-170	0.231102	FALSE	FALSE
CAP2	12.4023	0	0.630791	0	1.64291	FALSE	FALSE
NUP85	12.3808	1.08867e-163	0.136953	1.88756e-183	0.237704	FALSE	FALSE
TPBG	12.3685	6.74693e-52	0.0425379	0	-0.307874	FALSE	FALSE
GAL	12.3461	0.0279985	-0.00324395	1.29053e-112	-0.0295528	FALSE	FALSE
OR2AJ1	12.3255	1.67339e-68	0.0186503	1.0274e-33	0.0265931	FALSE	FALSE
P4HA3	12.2787	1.05305e-53	0.0567831	1.36661e-93	0.123753	FALSE	FALSE
RGS11	12.2656	5.31516e-213	0.245703	0	0.653372	FALSE	FALSE
TRPS1	12.217	0	0.747148	0	-1.58566	FALSE	FALSE
PDIA5	12.1665	1.4359e-157	0.13676	1.96477e-292	0.300378	FALSE	FALSE
C17orf58	12.1566	3.47773e-102	0.0510906	2.59416e-75	0.0809676	FALSE	FALSE
ARPC2	12.1466	8.883e-233	0.288702	0	0.549061	FALSE	FALSE
FAM120A	12.09	0	0.49328	0	0.859476	FALSE	FALSE
VWDE	12.0629	3.60804e-171	0.0888491	1.67438e-161	0.161114	FALSE	FALSE
TVP23A	12.0376	5.32993e-188	0.239119	0	0.679003	FALSE	FALSE
BFSP1	12.0349	7.69531e-62	0.0333438	6.94357e-62	0.0639829	FALSE	FALSE
PRDM8	12.0207	2.31804e-66	0.0898751	5.80414e-267	0.286795	FALSE	FALSE
ATP2B2	11.9842	0	0.825696	0	2.50764	FALSE	FALSE
EFCAB1	11.9588	1.56709e-18	0.015474	1.71102e-89	-0.0719401	FALSE	FALSE
FGD6	11.9566	3.4263e-241	0.223163	0	-0.659785	FALSE	FALSE
HINT1	11.9565	4.59792e-271	0.367342	0	-0.948722	FALSE	FALSE
SLC4A11	11.9489	8.9508e-91	0.019567	7.68227e-25	0.0253666	FALSE	FALSE
STEAP4	11.9466	6.27752e-92	0.0198519	5.23615e-28	0.0254267	FALSE	FALSE
STPG1	11.9304	3.87312e-157	0.117582	5.8215e-269	0.271738	FALSE	FALSE
ULK2	11.9237	6.69634e-303	0.462061	0	0.90965	FALSE	FALSE
STRC	11.9035	4.22683e-55	0.0449541	6.29912e-101	0.100374	FALSE	FALSE
SGSM2	11.9002	2.54537e-227	0.305811	0	0.762416	FALSE	FALSE
DTL	11.893	5.12619e-130	0.0208131	3.77767e-27	0.0249175	FALSE	FALSE
SLC14A2	11.8575	7.25827e-71	0.0703254	3.01851e-134	0.155612	FALSE	FALSE
HIST3H2BB	11.8471	1.00444e-69	0.0253547	4.10203e-51	0.0412351	FALSE	FALSE
PPIP5K1	11.8152	6.34293e-179	0.316068	0	0.917706	FALSE	FALSE
AC058822.1	11.7067	2.93393e-108	0.15099	0	0.399193	FALSE	FALSE
GJB5	11.7015	1.06423e-168	0.0130581	5.80384e-19	0.0145334	FALSE	FALSE
IZUMO1	11.6605	1.81838e-68	0.0243522	1.01683e-39	0.0367278	FALSE	FALSE
KLHL11	11.6351	1.05315e-98	0.0531971	4.95489e-78	0.0904376	FALSE	FALSE
IQSEC2	11.5786	6.18192e-185	0.299981	0	0.913921	FALSE	FALSE
SPATA20	11.4801	1.04863e-128	0.102802	2.19025e-196	0.220515	FALSE	FALSE
FRRS1L	11.4797	8.77555e-287	0.580791	0	1.68911	FALSE	FALSE
GON7	11.4632	5.39941e-130	0.0656469	1.0445e-85	0.0990872	FALSE	FALSE
MARC1	11.4526	5.04017e-130	0.0974916	3.96428e-247	0.231154	FALSE	FALSE
KCTD17	11.4516	4.1748e-194	0.176801	0	0.35485	FALSE	FALSE
KIRREL2	11.4509	2.28582e-68	0.0144124	3.35507e-21	0.0184675	FALSE	FALSE
LMO3	11.4364	2.22441e-265	0.589904	0	1.66496	FALSE	FALSE
L3MBTL3	11.4329	1.29531e-93	0.107677	5.93778e-225	0.272402	FALSE	FALSE
PEA15	11.4319	2.08256e-261	0.289913	0	-0.791284	FALSE	FALSE
ONECUT2	11.4109	2.02608e-58	0.0818633	3.85163e-213	0.257471	FALSE	FALSE
RDH13	11.3735	2.44006e-115	0.108148	4.37764e-270	0.272035	FALSE	FALSE
CDK16	11.3568	4.24112e-214	0.145693	1.18002e-209	0.240824	FALSE	FALSE
SATL1	11.3093	2.91917e-109	0.105198	4.11648e-229	0.237531	FALSE	FALSE
FN3KRP	11.2479	4.79606e-172	0.103506	1.23401e-121	0.163206	FALSE	FALSE
PPFIA3	11.2309	7.78344e-217	0.239199	0	0.578111	FALSE	FALSE
NAT9	11.2048	3.73018e-172	0.146023	4.36223e-217	0.265028	FALSE	FALSE
SCPEP1	11.1877	3.9303e-149	0.195341	0	0.587327	FALSE	FALSE
F12	11.1808	2.70401e-50	0.0347184	8.85696e-81	-0.125926	FALSE	FALSE
ARHGEF9	11.1779	0	0.519015	0	1.23784	FALSE	FALSE
NFXL1	11.1779	3.29755e-186	0.200368	0	0.388439	FALSE	FALSE
LZTS3	11.1763	3.23293e-293	0.345468	0	0.830427	FALSE	FALSE
CENPP	11.1578	2.58735e-224	0.405268	0	0.918745	FALSE	FALSE
THBS3	11.1124	2.33732e-116	0.0830754	6.50568e-153	0.160324	FALSE	FALSE
RSAD2	11.0407	4.48594e-102	0.0889675	6.90471e-220	0.216776	FALSE	FALSE
PGBD1	11.0348	3.73126e-181	0.172975	3.26891e-307	0.394798	FALSE	FALSE
SIDT1	10.9374	1.01876e-241	0.45023	0	1.25433	FALSE	FALSE
SYNJ2	10.8729	0	0.512604	0	1.3143	FALSE	FALSE
ZNF69	10.8542	1.8994e-145	0.110534	2.56574e-221	0.260946	FALSE	FALSE
GOLT1B	10.8081	6.24316e-157	0.231635	0	0.565092	FALSE	FALSE
CD8A	10.7983	4.40711e-84	0.0546913	1.56151e-116	0.106585	FALSE	FALSE
MACO1	10.7933	1.40216e-269	0.421236	0	0.922842	FALSE	FALSE
ENPP1	10.7882	2.01291e-80	0.0397096	3.45239e-58	0.0733746	FALSE	FALSE
TARBP1	10.7402	2.82044e-269	0.568507	0	1.52684	FALSE	FALSE
CNBD1	10.7384	5.21802e-80	0.0460175	1.95726e-53	0.0674677	FALSE	FALSE
POLG2	10.623	1.40788e-169	0.101023	4.86191e-82	0.133141	FALSE	FALSE
COPS9	10.615	1.25524e-256	0.185205	7.8664e-163	0.269949	FALSE	FALSE
ABCG8	10.5505	1.56613e-25	0.0265683	1.09034e-87	0.081188	FALSE	FALSE
PDZD7	10.549	1.23535e-96	0.105774	3.49339e-287	0.290962	FALSE	FALSE
ABLIM2	10.549	9.34831e-231	0.508148	0	1.58343	FALSE	FALSE
CAMK2B	10.5472	0	0.661275	0	1.79072	FALSE	FALSE
NLN	10.546	2.43946e-157	0.245687	0	0.613257	FALSE	FALSE
CAMK1	10.5278	2.04518e-174	0.177354	0	0.433302	FALSE	FALSE
CDK10	10.4971	1.10579e-188	0.222882	0	0.503645	FALSE	FALSE
P2RX4	10.4966	4.73844e-134	0.10808	3.25649e-114	0.219783	FALSE	FALSE
PLEKHH2	10.47	2.74648e-166	0.115149	0	-1.25274	FALSE	FALSE
EVC	10.4068	9.9384e-118	0.0401974	4.88001e-167	-0.147827	FALSE	FALSE
CWH43	10.4028	1.08049e-57	0.012238	5.12643e-13	0.0139252	FALSE	FALSE
CFAP58	10.3662	0.0586266	0.0027851	6.91089e-24	0.031546	FALSE	FALSE
PRICKLE1	10.3111	7.25156e-162	0.509591	0	1.79007	FALSE	FALSE
CDH3	10.2902	1.30455e-101	0.103978	9.31277e-273	0.298368	FALSE	FALSE
ACTL6B	10.2591	1.21512e-143	0.169646	0	0.486707	FALSE	FALSE
CATSPER2	10.197	4.90072e-192	0.419692	0	1.20471	FALSE	FALSE
ARHGEF33	10.1632	4.25571e-101	0.0807336	1.44989e-212	0.195798	FALSE	FALSE
PPP6R1	10.1293	1.40936e-209	0.186882	1.20052e-251	0.314803	FALSE	FALSE
LINC02210-CRHR1	10.1207	1.26663e-179	0.312658	0	0.930052	FALSE	FALSE
MFSD13A	10.0875	4.42865e-101	0.101338	1.47776e-191	0.224669	FALSE	FALSE
TBC1D26	10.085	5.91606e-68	0.0262016	1.25438e-44	0.0415194	FALSE	FALSE
DUSP5	10.0693	7.91994e-96	0.0395854	3.10148e-70	0.0671911	FALSE	FALSE
FAM110B	10.0651	0	0.543822	0	1.12587	FALSE	FALSE
CPO	10.0322	4.6588e-102	0.0763121	3.88229e-158	0.169566	FALSE	FALSE
PITPNM3	10.0072	2.58638e-147	0.174827	0	0.500177	FALSE	FALSE
ZFP69B	9.96417	1.12742e-91	0.0685461	3.7109e-164	0.153861	FALSE	FALSE
CELF1	9.92847	0	0.664858	0	1.47655	FALSE	FALSE
SNCA	9.92062	5.56967e-185	0.523344	0	1.68494	FALSE	FALSE
DNAJC24	9.91211	9.39134e-208	0.215573	0	0.406321	FALSE	FALSE
B3GNT4	9.88623	1.21139e-96	0.0459556	1.49433e-93	0.0847363	FALSE	FALSE
HSPG2	9.88528	1.46756e-201	0.0497141	6.73385e-61	0.0685726	FALSE	FALSE
NCAN	9.87127	4.95405e-251	0.244951	0	0.591317	FALSE	FALSE
NTSR1	9.85379	1.1587e-71	0.0367171	9.4143e-58	0.0590006	FALSE	FALSE
GLB1L3	9.84649	1.55694e-89	0.124447	0	0.458273	FALSE	FALSE
C1orf56	9.83119	2.79501e-118	0.085666	5.70534e-122	0.17246	FALSE	FALSE
KLK7	9.82644	8.95407e-80	0.0338139	1.53182e-49	0.0510609	FALSE	FALSE
LRRTM2	9.78584	1.2026e-217	0.176808	0	0.400686	FALSE	FALSE
CCDC125	9.73554	9.33492e-198	0.166565	9.88703e-239	0.299361	FALSE	FALSE
RFTN1	9.72937	7.44514e-208	0.381519	0	1.15005	FALSE	FALSE
DISP2	9.6975	2.67518e-148	0.136471	0	0.349485	FALSE	FALSE
C1QL4	9.68108	5.22189e-224	0.00994876	2.06031e-15	0.010881	FALSE	FALSE
MBOAT2	9.68095	0	0.753518	0	1.89972	FALSE	FALSE
KIF5A	9.64886	6.48071e-205	0.323879	0	0.855974	FALSE	FALSE
BTBD19	9.60812	1.96585e-60	0.028857	2.16478e-72	0.0610185	FALSE	FALSE
PSEN2	9.60674	5.54259e-94	0.0515757	2.63325e-96	0.0971134	FALSE	FALSE
SLC45A2	9.53016	2.0353e-100	0.045863	3.05772e-77	0.08529	FALSE	FALSE
SLC4A10	9.44588	0	0.967004	0	2.94201	FALSE	FALSE
PBX4	9.44118	1.28984e-83	0.0789065	1.3146e-214	0.225101	FALSE	FALSE
IFI6	9.4261	1.42352e-158	0.0871485	7.20787e-79	0.121538	FALSE	FALSE
LTB4R	9.40856	1.23532e-78	0.0264421	7.21751e-30	0.036548	FALSE	FALSE
IAH1	9.38769	5.10865e-159	0.152434	3.73625e-195	0.269233	FALSE	FALSE
MLF1	9.31628	3.67105e-171	0.150563	9.55006e-280	0.309757	FALSE	FALSE
NHS	9.30261	0	0.409513	0	-1.47603	FALSE	FALSE
TSPAN1	9.29067	1.80652e-83	0.0274984	4.57881e-41	0.0405355	FALSE	FALSE
NLRP2	9.26249	2.21205e-55	0.0395546	2.94815e-74	0.0766208	FALSE	FALSE
DYNLT3	9.25747	6.92534e-168	0.141023	0	-0.499246	FALSE	FALSE
MTMR12	9.24147	2.89732e-207	0.318393	0	0.764958	FALSE	FALSE
PKP1	9.22553	0.00274466	-0.00406927	1.38429e-207	-0.0449706	FALSE	FALSE
SLC10A4	9.19912	1.09813e-153	0.0290495	1.62998e-89	-0.0890334	FALSE	FALSE
C3orf52	9.19615	1.69074e-97	0.0424365	2.9427e-95	-0.167846	FALSE	FALSE
MYH10	9.19492	2.20446e-223	0.564594	0	1.80301	FALSE	FALSE
NPEPL1	9.17692	1.15078e-160	0.110914	1.63041e-186	0.213488	FALSE	FALSE
LDLRAD2	9.15043	2.31228e-51	0.0109302	1.11905e-14	0.013924	FALSE	FALSE
RPS6KA1	9.14255	4.32024e-279	0.0851999	0	-0.549426	FALSE	FALSE
SLC9C2	9.13917	2.61575e-142	0.0731717	1.68638e-134	0.141009	FALSE	FALSE
TPST2	9.12738	2.84666e-188	0.202332	0	0.503836	FALSE	FALSE
TWSG1	9.12651	2.84107e-229	0.221837	3.65259e-298	0.380271	FALSE	FALSE
WDR54	9.08642	1.41e-63	0.0514395	2.52039e-109	0.123099	FALSE	FALSE
PDCD10	9.05762	3.18287e-157	0.197017	1.78966e-297	0.389338	FALSE	FALSE
KLHL34	9.05641	3.32584e-23	0.0235345	8.1723e-70	0.0631492	FALSE	FALSE
TFR2	9.05548	4.74185e-41	0.0478759	3.60903e-133	0.140277	FALSE	FALSE
TMEM245	9.00591	5.83319e-278	0.470413	0	0.871409	FALSE	FALSE
RBMS2	8.99021	1.66866e-277	0.14588	8.76014e-149	0.207138	FALSE	FALSE
ZC3H12D	8.99005	1.35375e-65	0.0296177	5.11006e-46	0.0522938	FALSE	FALSE
EFHC1	8.97324	3.12815e-176	0.178208	8.05309e-267	0.394082	FALSE	FALSE
TCAF1	8.91699	7.98108e-281	0.411369	0	0.910804	FALSE	FALSE
TAC4	8.90234	1.35497e-45	0.0344134	1.0033e-58	0.0661482	FALSE	FALSE
ITGA9	8.89363	1.18554e-264	0.415891	0	1.12443	FALSE	FALSE
RPL10A	8.87564	2.7826e-179	0.178164	1.11986e-139	0.259902	FALSE	FALSE
OR2T10	8.86636	5.38399e-39	0.0147671	3.6464e-30	0.0236267	FALSE	FALSE
NEIL1	8.85172	1.74174e-134	0.160212	0	0.430144	FALSE	FALSE
RFX1	8.83552	1.1455e-148	0.147044	4.55112e-292	0.32553	FALSE	FALSE
JAG2	8.8078	8.93016e-119	0.108736	3.62863e-279	0.276834	FALSE	FALSE
CSPG4	8.77539	3.73129e-286	0.0551747	0	-0.833321	FALSE	FALSE
TRAF6	8.76964	3.16334e-160	0.153295	5.03155e-207	0.298185	FALSE	FALSE
TCEA3	8.74853	3.41467e-161	0.0616298	6.93931e-130	-0.151859	FALSE	FALSE
CLEC4F	8.7393	2.45652e-29	0.01079	2.28407e-17	0.0165535	FALSE	FALSE
ITGA10	8.68233	4.3814e-138	0.0569748	4.17612e-100	0.0967742	FALSE	FALSE
HYKK	8.67933	3.89899e-87	0.0412665	2.36646e-71	0.0717221	FALSE	FALSE
ECHDC3	8.67052	2.35243e-32	0.0140906	9.86647e-23	0.0253871	FALSE	FALSE
ZSCAN23	8.66805	5.86607e-125	0.0928579	1.21345e-194	0.211191	FALSE	FALSE
IGSF22	8.64867	3.46254e-65	0.0400211	1.47212e-80	0.0759181	FALSE	FALSE
GNS	8.63582	2.65527e-151	0.161061	2.47096e-282	0.345282	FALSE	FALSE
NEK5	8.5937	3.2873e-90	0.0581113	1.78385e-92	0.125675	FALSE	FALSE
TANC2	8.57753	0	1.0807	0	2.44056	FALSE	FALSE
ANXA11	8.55737	1.68257e-217	0.256956	0	0.673386	FALSE	FALSE
PGAP3	8.52639	6.51557e-130	0.0948785	2.09294e-145	0.175192	FALSE	FALSE
ACE	8.51755	1.07375e-49	0.019175	3.51258e-44	0.0331896	FALSE	FALSE
TPRKB	8.47097	3.17761e-116	0.0783061	8.44372e-112	0.13683	FALSE	FALSE
DRP2	8.4331	1.37642e-118	0.155225	0	0.535777	FALSE	FALSE
GLYAT	8.42579	3.71091e-33	0.0226591	2.47003e-38	0.041963	FALSE	FALSE
TRIM11	8.41374	1.07766e-107	0.0884964	2.06657e-196	0.204851	FALSE	FALSE
AC013271.1	8.40954	1.08889e-58	0.0141454	8.43743e-28	0.0201692	FALSE	FALSE
ICAM5	8.37972	8.82222e-144	0.13341	0	0.332065	FALSE	FALSE
PIP5K1C	8.3797	5.97943e-183	0.223716	0	0.527853	FALSE	FALSE
GPR68	8.35191	1.22671e-33	0.0244672	1.36133e-69	0.0620054	FALSE	FALSE
ZNF441	8.34087	1.88417e-87	0.073166	2.82319e-149	0.171124	FALSE	FALSE
KLRB1	8.33144	7.53255e-45	0.016514	2.14181e-25	0.0249375	FALSE	FALSE
ZBTB46	8.30849	3.16051e-121	0.184532	0	0.61562	FALSE	FALSE
MEX3B	8.21047	3.95555e-71	0.0319877	5.20991e-51	0.0528483	FALSE	FALSE
ZYX	8.16319	2.56294e-117	0.136605	0	0.382602	FALSE	FALSE
DNMT3B	8.15752	6.69844e-85	0.0426783	8.10078e-72	0.0804739	FALSE	FALSE
SYT5	8.12643	7.78588e-136	0.144227	0	0.37374	FALSE	FALSE
MTA3	8.12177	1.3785e-256	0.500177	0	1.21718	FALSE	FALSE
SERPIND1	8.10918	2.08788e-36	0.0254797	2.7593e-49	0.0488076	FALSE	FALSE
TMEM217	8.10662	1.3959e-76	0.0408186	2.62327e-45	0.0643374	FALSE	FALSE
SH2D4A	8.07395	1.85385e-139	0.0429196	1.65804e-89	-0.124058	FALSE	FALSE
CCDC28A	8.0714	1.74132e-159	0.150806	1.93182e-259	0.304893	FALSE	FALSE
UBXN11	8.03487	3.95677e-102	0.068148	1.4486e-143	0.141101	FALSE	FALSE
TBCE	8.02214	1.56888e-155	0.15815	0	0.391649	FALSE	FALSE
DLST	8.01994	4.27534e-164	0.153404	6.42423e-221	0.280721	FALSE	FALSE
CD276	8.01321	7.82437e-135	0.146691	0	0.415585	FALSE	FALSE
SCARF2	8.00843	5.08352e-57	0.0275698	2.51244e-59	0.0590304	FALSE	FALSE
FBXO16	8.00555	5.69632e-167	0.295169	0	0.950846	FALSE	FALSE
RCE1	8.00076	4.27404e-96	0.0573729	1.27371e-101	0.1039	FALSE	FALSE
AC005041.1	7.9874	1.89831e-84	0.0314011	1.58116e-64	0.0563236	FALSE	FALSE
ANKRD45	7.98477	9.61264e-104	0.0421032	4.92745e-81	0.0801368	FALSE	FALSE
TMEM45B	7.98217	8.35736e-56	0.02053	2.93177e-28	0.0282619	FALSE	FALSE
HTR5A	7.97937	2.06015e-78	0.0560849	5.76852e-114	0.117295	FALSE	FALSE
SH3D21	7.90623	2.48213e-57	0.0316352	9.70035e-70	0.061491	FALSE	FALSE
PIGZ	7.90432	2.99029e-136	0.162986	0	0.470239	FALSE	FALSE
ZNF229	7.87718	6.61835e-124	0.0439353	3.45854e-91	0.0846472	FALSE	FALSE
CTTNBP2NL	7.84874	1.85202e-212	0.233509	0	0.495263	FALSE	FALSE
TSPAN19	7.84868	2.67658e-52	0.0245463	1.69555e-44	0.0448682	FALSE	FALSE
RPS21	7.81527	1.42989e-118	0.0828413	6.69332e-74	0.127108	FALSE	FALSE
ADCY9	7.77623	7.87724e-243	0.477618	0	1.30382	FALSE	FALSE
DLX4	7.73678	1.53954e-42	0.0119188	7.09238e-22	0.0172827	FALSE	FALSE
UBXN2B	7.69877	1.2182e-199	0.27048	0	0.620462	FALSE	FALSE
EGR3	7.68865	4.41667e-99	0.0721765	7.76519e-182	0.174091	FALSE	FALSE
SH2D3C	7.65465	6.51716e-120	0.104243	7.26655e-278	0.266096	FALSE	FALSE
RALBP1	7.64603	4.94883e-241	0.242398	1.50897e-292	0.385767	FALSE	FALSE
CRTC1	7.6379	1.66912e-249	0.373781	0	0.82686	FALSE	FALSE
DUSP18	7.62865	5.97458e-145	0.101996	5.38756e-178	0.213317	FALSE	FALSE
PDP2	7.6267	7.5187e-132	0.0945699	1.18985e-144	0.186457	FALSE	FALSE
LCN8	7.54844	2.98515e-07	0.00304495	1.39924e-23	-0.0150853	FALSE	FALSE
MFSD10	7.5471	2.01184e-164	0.157866	1.63883e-284	0.329149	FALSE	FALSE
ARL4A	7.5374	5.46013e-85	0.0792005	4.62999e-233	0.240648	FALSE	FALSE
RAB3D	7.53083	8.75489e-94	0.0889532	3.61699e-195	0.202399	FALSE	FALSE
ZWINT	7.52697	2.16225e-54	0.0166211	2.22116e-27	0.0242379	FALSE	FALSE
BBIP1	7.47002	1.5551e-211	0.250934	0	0.589889	FALSE	FALSE
SLC8A1	7.44227	0	1.21695	0	3.30631	FALSE	FALSE
TMEM107	7.43882	4.04017e-67	0.050702	9.4791e-105	0.11388	FALSE	FALSE
HHLA1	7.42325	7.11358e-57	0.0241238	1.10139e-33	0.034924	FALSE	FALSE
NAGPA	7.41602	5.72949e-144	0.199296	0	0.590334	FALSE	FALSE
CRYL1	7.41179	1.02087e-209	0.328662	0	0.83835	FALSE	FALSE
FUT1	7.39123	1.31547e-39	0.018022	2.70514e-36	0.0322473	FALSE	FALSE
SYCE1	7.31325	1.04869e-91	0.109889	0	0.335141	FALSE	FALSE
AC112229.3	7.26624	4.61881e-42	0.0158349	6.50859e-30	0.0255093	FALSE	FALSE
FCHO2	7.26552	7.09471e-201	0.352587	0	0.707315	FALSE	FALSE
GCH1	7.26316	2.96196e-66	0.0393089	6.15396e-81	0.0839872	FALSE	FALSE
TPX2	7.26298	2.95381e-50	0.0319901	7.69941e-65	0.0638639	FALSE	FALSE
SLC44A3	7.26189	2.14704e-208	0.073802	0	-0.387318	FALSE	FALSE
C12orf40	7.25368	2.914e-53	0.0789564	1.08089e-256	0.287375	FALSE	FALSE
HSD3B1	7.24297	1.94249e-42	0.0096527	1.48679e-17	0.0131864	FALSE	FALSE
ODF3L2	7.23709	6.45379e-66	0.0156312	3.32924e-23	0.0223735	FALSE	FALSE
ZNF749	7.21594	1.07931e-47	0.0421122	3.13314e-107	0.118494	FALSE	FALSE
GPAT2	7.18692	7.42208e-67	0.0224521	6.44651e-35	0.0362313	FALSE	FALSE
CSRNP2	7.18453	2.29985e-158	0.184201	0	0.4126	FALSE	FALSE
PABPC1	7.17373	1.51192e-209	0.288069	0	0.563198	FALSE	FALSE
PAPSS1	7.16294	5.12627e-238	0.424342	0	1.05408	FALSE	FALSE
SERPINF1	7.14893	1.20152e-123	0.083335	2.64992e-134	-0.246836	FALSE	FALSE
CLMP	7.14665	1.59841e-15	0.014567	0	-0.554012	FALSE	FALSE
OR2AT4	7.11239	2.23395e-47	0.0100534	1.03188e-15	0.0132309	FALSE	FALSE
SNX32	7.10745	1.46134e-184	0.316296	0	0.933829	FALSE	FALSE
TRMT44	7.10557	2.00359e-157	0.132093	1.00203e-180	0.23065	FALSE	FALSE
RNF112	7.08104	1.0196e-159	0.149555	0	0.3364	FALSE	FALSE
COMTD1	7.07476	1.55237e-69	0.0390789	2.94856e-61	0.070879	FALSE	FALSE
DZANK1	7.0653	1.25486e-122	0.139877	0	0.395661	FALSE	FALSE
BIRC3	7.05755	8.16866e-81	0.0302071	3.09034e-58	0.0562602	FALSE	FALSE
LRRC49	7.03161	8.8087e-231	0.374405	0	1.05953	FALSE	FALSE
KCNK4	7.03036	6.06933e-69	0.0603111	5.55879e-156	0.147708	FALSE	FALSE
AL358075.4	7.00649	2.08401e-70	0.0314059	8.84824e-54	0.0519935	FALSE	FALSE
MRLN	6.97896	1.99533e-31	0.0184843	2.03878e-34	0.0349295	FALSE	FALSE
FER1L5	6.91514	5.98579e-71	0.0560171	3.88565e-151	0.137681	FALSE	FALSE
OR2T11	6.91004	1.43699e-31	0.0148414	4.61284e-34	0.0262452	FALSE	FALSE
ADRA2B	6.88567	7.28377e-116	0.0100008	4.80404e-15	0.0117885	FALSE	FALSE
HRK	6.88294	2.04118e-59	0.05476	3.05229e-206	-0.208238	FALSE	FALSE
IDE	6.87353	8.39967e-177	0.239193	0	0.543046	FALSE	FALSE
FAM78A	6.86496	2.87923e-75	0.0499969	9.28205e-109	0.104575	FALSE	FALSE
CLDN18	6.81879	6.70701e-71	0.0120287	9.89677e-17	0.0150578	FALSE	FALSE
AC011511.1	6.81603	3.54045e-46	0.0484673	1.1482e-163	0.150077	FALSE	FALSE
RNF207	6.81049	1.19738e-69	0.0684822	6.05607e-209	0.196367	FALSE	FALSE
C16orf95	6.77665	6.58004e-136	0.133346	3.13336e-298	0.32037	FALSE	FALSE
SPOCK3	6.7568	0	1.32555	0	2.82768	FALSE	FALSE
AC010422.6	6.75223	3.51489e-96	0.0838902	1.7113e-200	0.20754	FALSE	FALSE
ADCY7	6.73398	1.28399e-211	0.113377	0	-0.819823	FALSE	FALSE
TAF1A	6.73282	6.55514e-114	0.0543642	9.33854e-63	0.0808244	FALSE	FALSE
BMP6	6.69549	1.06333e-212	0.0656478	0	-0.478498	FALSE	FALSE
NACA2	6.68308	2.4068e-91	0.0454193	1.77582e-44	0.0640514	FALSE	FALSE
ATXN3	6.67293	2.22117e-223	0.285627	0	0.465677	FALSE	FALSE
CTBP2	6.65062	2.02027e-304	0.34395	0	0.823055	FALSE	FALSE
CNIH2	6.64017	2.04031e-113	0.104955	0	-0.473528	FALSE	FALSE
LRRK2	6.60866	2.11957e-184	0.284318	0	0.870678	FALSE	FALSE
HEATR3	6.60448	5.66929e-155	0.149761	6.24047e-245	0.296884	FALSE	FALSE
HDGFL2	6.60345	8.80108e-165	0.147194	1.52358e-232	0.279414	FALSE	FALSE
SLC25A22	6.60162	4.88196e-121	0.113284	4.65955e-281	0.281962	FALSE	FALSE
CAPN1	6.56828	5.9451e-113	0.104175	1.65687e-294	0.284182	FALSE	FALSE
KIF23	6.53674	8.61469e-39	0.0167595	1.15856e-29	0.0278528	FALSE	FALSE
MTCL1	6.52437	9.11417e-165	0.323194	0	1.02033	FALSE	FALSE
PDE1B	6.51787	1.29425e-104	0.119947	0	0.369369	FALSE	FALSE
TMEM14A	6.51392	6.6176e-136	0.163879	0	0.414554	FALSE	FALSE
EFCAB6	6.48983	5.99083e-113	0.191028	0	0.677466	FALSE	FALSE
TMEM268	6.47805	8.06065e-163	0.192712	0	0.495831	FALSE	FALSE
EMX1	6.47671	2.8816e-108	0.0956525	3.39647e-252	0.236304	FALSE	FALSE
EFCAB8	6.475	1.30335e-45	0.0209662	2.15968e-34	0.0341984	FALSE	FALSE
KIF1C	6.45905	1.18671e-150	0.102998	1.09797e-172	0.196791	FALSE	FALSE
BAHD1	6.44751	3.15499e-184	0.131487	6.97286e-205	0.254787	FALSE	FALSE
AKR1E2	6.41743	9.92334e-62	0.0566001	6.5892e-178	0.161703	FALSE	FALSE
USP45	6.38834	1.4051e-147	0.196061	0	0.424827	FALSE	FALSE
PROSER3	6.35916	8.13562e-83	0.0577177	5.15369e-101	0.118216	FALSE	FALSE
TTC25	6.31176	5.54534e-81	0.0685962	5.13821e-160	0.167282	FALSE	FALSE
MORN1	6.31149	7.3413e-79	0.0903208	4.34916e-271	0.280347	FALSE	FALSE
RBM4	6.26894	2.307e-113	0.123708	6.71408e-220	0.279631	FALSE	FALSE
KIF9	6.26505	2.04597e-90	0.0956603	1.43733e-280	0.273586	FALSE	FALSE
GNAI3	6.22653	2.93354e-185	0.229486	0	0.49284	FALSE	FALSE
ADD2	6.18224	5.78468e-147	0.375857	0	1.30865	FALSE	FALSE
ABRA	6.17231	1.27007e-05	0.00310533	9.0161e-07	0.0063706	FALSE	FALSE
CYP24A1	6.17153	2.51512e-50	0.013151	3.48571e-21	0.0177331	FALSE	FALSE
CAV3	6.16357	1.77035e-40	0.0356641	5.12984e-80	0.0876304	FALSE	FALSE
RIN3	6.16147	5.3762e-130	0.0928958	0	-1.5946	FALSE	FALSE
FKBP1B	6.07433	5.80718e-86	0.0590956	2.64927e-192	-0.260142	FALSE	FALSE
MC1R	6.06481	2.20426e-89	0.0318271	2.83096e-40	0.0433354	FALSE	FALSE
KIAA1257	6.05819	8.59098e-79	0.0840882	2.51868e-253	0.255308	FALSE	FALSE
MAN1A2	6.05419	0	0.782455	0	1.55186	FALSE	FALSE
LMF2	6.01351	3.3486e-162	0.122999	4.60756e-180	0.221309	FALSE	FALSE
PSG4	6.00904	1.69497e-37	0.0157883	8.60654e-34	0.0289074	FALSE	FALSE
TCF7	6.00623	7.25697e-30	0.02211	1.96607e-38	0.0547441	FALSE	FALSE
PDE6H	5.99589	2.91111e-53	0.0117556	1.52671e-21	0.0168313	FALSE	FALSE
NDRG3	5.96914	3.30046e-233	0.343098	0	0.74878	FALSE	FALSE
FMN2	5.96342	0	0.921967	0	3.0194	FALSE	FALSE
TENT4A	5.9605	1.1854e-196	0.263374	0	0.569809	FALSE	FALSE
FGF2	5.95508	0	0.163182	0	-1.02642	FALSE	FALSE
TGDS	5.92522	2.3512e-123	0.0681431	1.1935e-54	0.0895477	FALSE	FALSE
RPL34	5.92404	2.79031e-204	0.220401	2.20351e-201	0.350064	FALSE	FALSE
CXADR	5.89994	3.65037e-161	0.231858	0	0.743314	FALSE	FALSE
AC008073.3	5.84085	6.57517e-58	0.0404401	1.55156e-84	0.0948645	FALSE	FALSE
EXO5	5.83402	3.3111e-64	0.0290237	1.33205e-40	0.0457805	FALSE	FALSE
CYYR1	5.82341	0.000361144	-0.0205826	4.07385e-217	-0.10607	FALSE	FALSE
RPL12	5.813	1.62299e-131	0.0887671	1.80429e-56	0.106376	FALSE	FALSE
SPDYE5	5.81154	3.22516e-61	0.064728	3.13031e-116	0.154348	FALSE	FALSE
C1QTNF8	5.8068	2.40996e-90	0.00641588	3.32645e-08	0.00724943	FALSE	FALSE
AIRE	5.80377	0.0285344	0.00156015	1.35632e-29	-0.0467722	FALSE	FALSE
SLC39A10	5.78377	9.54506e-98	0.336789	0	1.05817	FALSE	FALSE
NHLH1	5.77562	5.45018e-56	0.0183008	3.69142e-26	0.0253188	FALSE	FALSE
SLC16A6	5.76064	7.85906e-51	0.0498	2.6012e-113	0.118479	FALSE	FALSE
GRIA1	5.75785	7.45893e-226	0.732833	0	2.60505	FALSE	FALSE
HAGHL	5.75166	2.22918e-161	0.167388	1.22045e-291	0.389825	FALSE	FALSE
CCDC24	5.73308	9.20514e-93	0.109022	0	0.337034	FALSE	FALSE
EPX	5.72803	2.96862e-28	0.0147705	7.08491e-29	0.0275522	FALSE	FALSE
DLGAP2	5.71576	1.00774e-157	1.07491	0	3.61327	FALSE	FALSE
ARID3A	5.71532	2.70436e-99	0.101545	2.63889e-265	0.286953	FALSE	FALSE
C15orf65	5.71329	4.49259e-54	0.0331111	4.77246e-71	0.0733934	FALSE	FALSE
CATSPERZ	5.68146	1.96764e-43	0.026546	5.29062e-50	0.0509685	FALSE	FALSE
ANKK1	5.68128	4.92102e-40	0.0136009	5.24584e-24	0.0228882	FALSE	FALSE
GALNTL5	5.67638	1.80747e-45	0.0276644	3.88045e-48	0.0492179	FALSE	FALSE
MANSC1	5.67508	1.9737e-118	0.101632	8.05215e-237	0.262214	FALSE	FALSE
KIAA0825	5.6708	3.51819e-170	0.474147	0	1.46294	FALSE	FALSE
CDC25B	5.6701	2.79635e-144	0.181701	0	0.512283	FALSE	FALSE
EIF2AK3	5.66028	2.94283e-143	0.180532	1.51023e-265	0.370646	FALSE	FALSE
TNPO1	5.64895	4.13274e-181	0.404821	0	0.928878	FALSE	FALSE
YEATS2	5.64633	4.43854e-221	0.425989	0	0.866026	FALSE	FALSE
ZNF354C	5.63239	6.86768e-139	0.0649729	1.07914e-149	0.144241	FALSE	FALSE
AL136454.1	5.6283	1.71701e-88	0.0445508	2.71528e-42	0.0679508	FALSE	FALSE
SPAG1	5.62824	1.10297e-105	0.120717	0	0.377708	FALSE	FALSE
FZD3	5.62353	7.67009e-167	0.388946	0	1.21658	FALSE	FALSE
DMTN	5.61411	1.87416e-182	0.274185	0	0.79166	FALSE	FALSE
ATP2B1	5.60715	0	0.983168	0	2.39766	FALSE	FALSE
C11orf74	5.60486	4.00901e-126	0.122772	7.38442e-244	0.277361	FALSE	FALSE
FILIP1L	5.57098	2.00987e-122	0.168423	0	0.41985	FALSE	FALSE
NPDC1	5.56239	1.97798e-37	0.0421414	2.33665e-160	0.15254	FALSE	FALSE
CCDC33	5.55178	3.45305e-43	0.0194932	2.649e-27	0.0308066	FALSE	FALSE
P3H2	5.55083	2.8057e-119	0.195719	0	0.65671	FALSE	FALSE
PPP1R42	5.52577	1.38187e-96	0.0670843	7.61564e-140	0.164997	FALSE	FALSE
AGAP2	5.51897	5.04891e-142	0.152861	0	0.427038	FALSE	FALSE
SYT2	5.49657	6.8546e-60	0.0398791	1.41285e-98	0.111048	FALSE	FALSE
PI4KA	5.48714	0	0.736483	0	1.66317	FALSE	FALSE
PRKCI	5.45776	2.9987e-195	0.324346	0	0.800635	FALSE	FALSE
RHOC	5.42023	1.8336e-188	0.0342566	4.32588e-66	-0.364519	FALSE	FALSE
ZPBP	5.38197	1.87163e-84	0.0524525	5.25863e-178	-0.185117	FALSE	FALSE
NELFA	5.37025	2.42745e-190	0.320447	0	0.808511	FALSE	FALSE
ATXN7	5.35125	6.1697e-105	0.103155	1.00255e-226	0.246579	FALSE	FALSE
INHBA	5.34076	4.52948e-29	0.0206672	2.32365e-65	-0.0947264	FALSE	FALSE
FASTKD2	5.29746	5.59732e-133	0.12967	3.06241e-284	0.308891	FALSE	FALSE
SLC17A5	5.29613	1.55621e-163	0.234945	0	0.604884	FALSE	FALSE
LAMP3	5.29499	3.42367e-49	0.020714	1.61929e-32	0.0317874	FALSE	FALSE
HLA-F	5.29448	8.64892e-89	0.0336528	4.99177e-68	-0.141332	FALSE	FALSE
DRD1	5.28477	4.80177e-36	0.0385369	1.06261e-101	0.10821	FALSE	FALSE
ERICH3	5.27989	4.81793e-164	0.246227	0	0.746902	FALSE	FALSE
KHDC1	5.27401	1.54617e-84	0.107825	0	0.378412	FALSE	FALSE
CD244	5.27296	3.66651e-39	0.00839638	9.63229e-13	0.0111049	FALSE	FALSE
FAM76A	5.27175	8.65413e-123	0.120761	7.2919e-193	0.248648	FALSE	FALSE
LBHD2	5.26954	2.26752e-41	0.00829761	1.32251e-13	0.0109138	FALSE	FALSE
ELOVL3	5.26767	5.77423e-22	0.00580916	1.90109e-10	0.00819676	FALSE	FALSE
A4GNT	5.25079	2.63413e-118	0.00524317	2.61819e-08	0.00571819	FALSE	FALSE
SAMD5	5.23229	9.301e-82	0.137553	0	-1.40144	FALSE	FALSE
KNTC1	5.22371	2.29951e-79	0.0589955	8.63689e-92	0.115902	FALSE	FALSE
TGM3	5.21857	1.80172e-20	0.0106818	2.29509e-18	0.0187714	FALSE	FALSE
VILL	5.20446	4.11774e-54	0.0484492	2.29543e-93	0.102156	FALSE	FALSE
ASL	5.1955	3.04975e-58	0.0465905	1.35371e-83	0.0982576	FALSE	FALSE
GALNTL6	5.16468	0	1.04755	0	2.64225	FALSE	FALSE
ADRA2C	5.14948	5.39048e-56	0.0226161	6.56815e-44	0.0386843	FALSE	FALSE
USHBP1	5.14782	1.74679e-55	0.0490297	1.48568e-90	0.105122	FALSE	FALSE
TMEM213	5.12716	9.57691e-18	0.015951	2.94566e-43	0.043156	FALSE	FALSE
WDHD1	5.12342	4.05563e-73	0.0653308	2.89967e-101	0.138312	FALSE	FALSE
TINCR	5.08357	6.02602e-102	0.0616617	2.14838e-94	0.110578	FALSE	FALSE
NEDD1	5.08062	1.85273e-132	0.0500572	2.39022e-97	0.106157	FALSE	FALSE
ZFAND1	5.07844	2.92375e-139	0.160695	0	0.379299	FALSE	FALSE
SLC39A14	5.05533	1.76025e-147	0.175441	0	0.473555	FALSE	FALSE
ELK4	5.03596	1.70319e-137	0.112566	2.09568e-164	0.222303	FALSE	FALSE
UTP4	5.01891	2.05129e-99	0.0930827	3.1676e-199	0.225484	FALSE	FALSE
SPDEF	5.01238	4.35947e-23	0.0147699	3.51933e-29	0.0278834	FALSE	FALSE
LUC7L	4.99846	6.94744e-229	0.391967	0	0.765285	FALSE	FALSE
HSPB7	4.97636	0.031895	-0.00308697	2.6464e-96	-0.0203561	FALSE	FALSE
CEP162	4.97319	2.73448e-174	0.188278	4.38349e-190	0.342417	FALSE	FALSE
MSS51	4.96663	8.52713e-66	0.0665648	3.80979e-186	0.184013	FALSE	FALSE
PCMTD1	4.95205	3.54884e-250	0.475747	0	1.01446	FALSE	FALSE
OR2G6	4.93421	2.58641e-19	0.0134633	8.88882e-30	0.0267048	FALSE	FALSE
MAP3K14	4.92114	4.88662e-230	0.161543	2.16474e-244	0.29696	FALSE	FALSE
TIAM2	4.90963	1.38011e-302	0.600563	0	1.39184	FALSE	FALSE
PCBP3	4.89665	0.000669956	-0.0655424	0	-0.719355	FALSE	FALSE
FAM155B	4.88991	6.08228e-48	0.0162313	2.25049e-34	0.0278369	FALSE	FALSE
EXOSC9	4.88613	1.60813e-99	0.0654906	4.74044e-66	0.102031	FALSE	FALSE
IQCE	4.88466	6.99901e-128	0.136062	0	0.355262	FALSE	FALSE
ALDH3A2	4.88319	3.12111e-203	0.218581	0	0.50925	FALSE	FALSE
CIP2A	4.88114	1.57696e-76	0.0699979	5.68083e-156	0.178095	FALSE	FALSE
CFAP73	4.86185	2.05089e-38	0.020276	1.20401e-46	0.0438018	FALSE	FALSE
CHST4	4.8598	1.00531e-30	0.00897955	5.10939e-18	0.0141031	FALSE	FALSE
LONRF1	4.85105	4.2993e-164	0.238923	0	0.671762	FALSE	FALSE
TUSC3	4.84258	1.75383e-194	0.390632	0	1.2262	FALSE	FALSE
RPS25	4.84183	3.4764e-153	0.180163	1.48493e-178	-0.401828	FALSE	FALSE
LRSAM1	4.84053	6.1193e-178	0.241853	0	0.510886	FALSE	FALSE
HIST1H2BN	4.82675	5.00721e-47	0.0288727	1.63908e-61	0.0624104	FALSE	FALSE
AC018709.1	4.82328	7.5386e-05	-0.0125785	5.47762e-192	-0.0625346	FALSE	FALSE
TTC21A	4.82204	1.33411e-77	0.0924469	1.66716e-288	0.299446	FALSE	FALSE
FO393400.1	4.82023	3.62482e-89	0.0847613	9.15178e-187	0.216633	FALSE	FALSE
PGM3	4.81305	2.79476e-192	0.170099	1.86254e-193	0.325122	FALSE	FALSE
RFPL2	4.80887	1.02407e-48	0.0779167	6.61512e-257	0.277487	FALSE	FALSE
RFLNA	4.77792	2.37946e-115	0.172967	0	0.58459	FALSE	FALSE
OPRL1	4.76607	7.62427e-53	0.0422108	1.72977e-113	0.103207	FALSE	FALSE
BCL7B	4.72982	1.17015e-141	0.0943448	1.49134e-127	0.159053	FALSE	FALSE
AL662899.1	4.72156	0.158791	-0.00260811	1.36041e-74	-0.0272458	FALSE	FALSE
MTMR11	4.70912	4.4457e-47	0.0300779	5.94821e-56	0.06685	FALSE	FALSE
PRR29	4.68316	1.57775e-15	0.00799744	4.41768e-19	-0.0341326	FALSE	FALSE
F11R	4.68231	1.0428e-28	0.0163436	1.3624e-38	0.0370662	FALSE	FALSE
FAM228A	4.66897	3.04085e-41	0.0223643	7.25742e-43	0.0448677	FALSE	FALSE
LHX1	4.66785	8.07895e-26	0.00509144	2.42023e-09	0.00743626	FALSE	FALSE
SLCO5A1	4.66364	6.74181e-111	0.0870475	0	-0.572973	FALSE	FALSE
P4HA2	4.65822	1.55146e-135	0.109523	4.43725e-201	0.231905	FALSE	FALSE
RPL4	4.65554	2.76778e-199	0.204414	5.28446e-230	-0.46488	FALSE	FALSE
GRIK5	4.64546	1.27325e-145	0.236085	0	0.781099	FALSE	FALSE
ULK4	4.62603	3.69205e-165	0.35986	0	1.07706	FALSE	FALSE
TAF4B	4.61202	6.42803e-111	0.154038	0	0.457261	FALSE	FALSE
SHOC2	4.59902	6.75926e-248	0.344388	0	0.613999	FALSE	FALSE
GP6	4.5231	6.19655e-82	0.080674	6.76581e-231	0.226059	FALSE	FALSE
NTRK1	4.50355	1.30617e-48	0.0143618	2.94812e-28	0.0234922	FALSE	FALSE
ZNF346	4.49599	1.26385e-188	0.26945	0	0.622708	FALSE	FALSE
TPBGL	4.49517	8.94977e-48	0.0133382	5.88498e-23	0.0197068	FALSE	FALSE
SNAI3	4.49318	2.82715e-57	0.0518656	2.95078e-126	0.129111	FALSE	FALSE
TGIF1	4.47467	3.38597e-86	0.0359078	1.67329e-50	0.0609008	FALSE	FALSE
MYO15A	4.47097	1.37881e-29	0.0391971	8.49772e-132	0.1351	FALSE	FALSE
KLRG2	4.46823	5.26856e-33	0.0127045	3.97864e-15	0.0176168	FALSE	FALSE
CPAMD8	4.46804	7.69972e-41	0.0223889	1.60892e-34	0.0432919	FALSE	FALSE
SREK1IP1	4.46154	3.4361e-146	0.155747	1.1158e-263	0.328686	FALSE	FALSE
METTL7B	4.43889	6.58432e-68	0.0101963	3.43414e-15	0.0129998	FALSE	FALSE
MTX3	4.41421	1.91487e-129	0.121077	3.01974e-212	0.295599	FALSE	FALSE
KDM5B	4.40848	6.47667e-207	0.351377	0	0.85761	FALSE	FALSE
KCNQ5	4.40712	3.44848e-155	1.10557	0	3.61926	FALSE	FALSE
ARMH4	4.39534	4.0755e-281	0.366455	0	0.534158	FALSE	FALSE
COLEC11	4.38107	2.62405e-33	0.0268898	1.63288e-64	0.0633451	FALSE	FALSE
APLF	4.36712	1.18394e-128	0.0932327	3.43958e-242	0.266234	FALSE	FALSE
ADGB	4.36594	1.76361e-27	0.0130621	2.62896e-20	0.0218954	FALSE	FALSE
FBXW12	4.35136	9.85412e-53	0.0260838	3.04751e-61	0.058461	FALSE	FALSE
LRRC57	4.34555	4.79472e-113	0.0912719	2.17659e-194	0.203903	FALSE	FALSE
ZNF311	4.32328	3.8659e-54	0.0124797	1.5025e-19	0.0202023	FALSE	FALSE
PCDHB9	4.31276	3.4173e-50	0.0315695	1.1485e-72	0.0726027	FALSE	FALSE
BTNL9	4.30201	9.54597e-45	-0.0780402	0	-0.172577	FALSE	FALSE
CCDC188	4.28926	1.79261e-31	0.00487437	1.83756e-06	0.00579505	FALSE	FALSE
GPR61	4.2704	1.26119e-60	0.0452028	2.00121e-127	0.11135	FALSE	FALSE
KCNS2	4.27009	1.42552e-47	0.0381744	2.95364e-112	0.102153	FALSE	FALSE
RPL23	4.25941	7.87264e-160	0.149396	5.37281e-122	0.230142	FALSE	FALSE
NECAB3	4.23019	5.65846e-109	0.0875198	8.41057e-158	0.184253	FALSE	FALSE
ABHD17C	4.22844	1.45e-109	0.105936	0	0.307196	FALSE	FALSE
OGFOD3	4.21922	6.97731e-101	0.0860881	7.54315e-134	0.172841	FALSE	FALSE
TNFAIP8L1	4.20447	3.26985e-102	0.0762801	2.80976e-158	0.159585	FALSE	FALSE
KBTBD11	4.16769	1.93208e-165	0.162886	0	0.404491	FALSE	FALSE
PDE8B	4.16128	9.44477e-161	0.134735	0	0.344585	FALSE	FALSE
RGSL1	4.15968	4.23407e-27	0.0129621	3.28451e-27	0.0257597	FALSE	FALSE
PIGQ	4.15944	3.50048e-114	0.131146	0	0.350641	FALSE	FALSE
VASH2	4.15463	6.35624e-56	0.0365914	1.83553e-168	-0.264162	FALSE	FALSE
OPN3	4.15428	2.13664e-60	0.0888182	0	0.398067	FALSE	FALSE
ACTR10	4.15144	3.09075e-178	0.256057	0	0.475155	FALSE	FALSE
CDH10	4.14835	1.90806e-165	0.628011	0	2.18978	FALSE	FALSE
E2F7	4.12746	2.09184e-28	0.011484	2.16529e-18	0.0184701	FALSE	FALSE
ADAT2	4.11812	3.4384e-82	0.0619784	3.77512e-127	0.140897	FALSE	FALSE
UBE2T	4.10475	1.02378e-52	0.0398314	2.23557e-82	0.0865373	FALSE	FALSE
CRIM1	4.09193	7.63792e-123	0.261832	0	0.953419	FALSE	FALSE
KRTAP5-11	4.09045	2.61322e-49	0.0291485	1.48443e-64	0.0587891	FALSE	FALSE
CASP6	4.07291	1.62983e-75	0.0508228	1.18904e-76	0.0955841	FALSE	FALSE
VSIG1	4.06645	6.94671e-26	0.0179923	2.77089e-39	0.0381523	FALSE	FALSE
LRRIQ3	4.06394	3.43237e-50	0.0352532	2.47908e-47	0.0646584	FALSE	FALSE
SCN3A	4.05266	8.20305e-133	0.477044	0	1.7875	FALSE	FALSE
UNG	4.05022	1.88114e-78	0.0556564	8.69271e-119	0.130023	FALSE	FALSE
TAGLN3	4.0473	1.30056e-243	0.360701	0	-1.11661	FALSE	FALSE
NME5	4.04717	8.43995e-128	0.232771	0	0.804907	FALSE	FALSE
MAST1	4.04599	1.37402e-153	0.32	0	1.09603	FALSE	FALSE
RASL10A	4.03681	1.51693e-96	0.10571	3.85872e-270	0.296402	FALSE	FALSE
KLF11	4.02666	1.16425e-44	0.0276497	5.51302e-55	0.0579223	FALSE	FALSE
RPS8	4.0258	3.30712e-151	0.18665	3.46067e-194	0.331355	FALSE	FALSE
IKBIP	4.02039	3.23173e-81	0.0622002	2.29686e-119	0.136294	FALSE	FALSE
DDX20	3.9554	2.68631e-79	0.0554272	2.26308e-93	0.110446	FALSE	FALSE
ZNF491	3.94761	1.1217e-78	0.0363898	8.3578e-77	0.0827043	FALSE	FALSE
CEP104	3.94004	4.73714e-183	0.203196	6.48915e-268	0.421886	FALSE	FALSE
ZNF334	3.9303	8.91399e-158	0.111678	3.30976e-234	0.269503	FALSE	FALSE
VPS37B	3.90044	6.80645e-196	0.207003	9.28651e-282	0.370001	FALSE	FALSE
TUBB6	3.89842	1.70429e-58	0.0237366	2.49287e-67	-0.349545	FALSE	FALSE
IQCH	3.88206	1.16616e-72	0.0952785	3.35732e-261	0.308139	FALSE	FALSE
FBXO36	3.88035	5.3484e-119	0.127391	4.49339e-283	0.324342	FALSE	FALSE
RRBP1	3.86892	0	0.176113	4.39688e-269	0.312003	FALSE	FALSE
SCGB3A1	3.85566	7.54841e-19	0.00462576	4.62831e-08	0.00671411	FALSE	FALSE
ZCCHC18	3.84526	8.3984e-35	0.0218098	1.17016e-51	0.0487754	FALSE	FALSE
GALM	3.83421	6.78164e-47	0.0442434	1.84946e-62	0.0938233	FALSE	FALSE
ACBD5	3.82818	1.38688e-168	0.151654	4.85407e-172	0.25137	FALSE	FALSE
WIPF3	3.81037	1.9516e-119	0.183201	0	0.674012	FALSE	FALSE
ZNF584	3.80249	3.22859e-57	0.0372831	5.26116e-58	0.0702331	FALSE	FALSE
KIFAP3	3.80075	1.34515e-252	0.530901	0	1.34874	FALSE	FALSE
DRD5	3.77921	7.80992e-14	0.00659661	4.64058e-20	-0.0278441	FALSE	FALSE
STK4	3.75896	3.42754e-195	0.255906	0	0.522117	FALSE	FALSE
ARL5C	3.75777	2.77615e-65	0.0289252	6.54051e-46	-0.143044	FALSE	FALSE
TMEM86B	3.74599	1.05514e-70	0.0481652	9.11641e-84	0.0990239	FALSE	FALSE
ARHGDIG	3.71323	9.09504e-175	0.193231	0	-0.74404	FALSE	FALSE
PHLDB3	3.70599	1.06865e-107	0.0652475	2.11792e-103	0.121038	FALSE	FALSE
AGRN	3.69494	1.70111e-192	0.189264	0	0.522473	FALSE	FALSE
ADAMTS8	3.67762	2.04926e-71	0.0682384	6.35653e-209	0.217384	FALSE	FALSE
CNTN5	3.64344	2.70639e-78	0.491239	0	-4.24531	FALSE	FALSE
HBA1	3.6366	3.20219e-36	0.0124465	6.84624e-20	0.0198631	FALSE	FALSE
ZNF440	3.63503	1.96098e-78	0.0620335	2.46388e-96	0.126607	FALSE	FALSE
CDH17	3.61893	5.43591e-17	0.00720773	2.88392e-13	0.0133363	FALSE	FALSE
MYC	3.61499	2.26415e-26	0.0106431	4.76416e-18	0.0174067	FALSE	FALSE
ZFYVE21	3.59993	8.67422e-166	0.172119	0	0.393637	FALSE	FALSE
AIMP2	3.59984	4.63486e-117	0.0749511	1.98815e-53	0.0951805	FALSE	FALSE
ANKRD30BL	3.59796	1.58483e-192	0.598316	0	1.90695	FALSE	FALSE
FAM153A	3.59478	3.27185e-120	0.225313	0	0.822843	FALSE	FALSE
MASP2	3.59239	1.3359e-56	0.0410397	7.97325e-88	0.107118	FALSE	FALSE
ZNF26	3.5836	1.10493e-126	0.138111	2.95272e-236	0.297682	FALSE	FALSE
VPS36	3.57946	3.19204e-165	0.24372	0	0.536574	FALSE	FALSE
GOLGA6L4	3.57714	4.21403e-55	0.0341852	6.84188e-79	0.0736143	FALSE	FALSE
OR3A2	3.57118	1.65413e-38	0.0368871	5.91106e-149	-0.303297	FALSE	FALSE
AC019117.3	3.55845	1.9113e-44	0.024399	1.60574e-52	0.0512978	FALSE	FALSE
NGEF	3.55773	3.27403e-142	0.31108	0	1.05641	FALSE	FALSE
SLC24A5	3.54594	1.27454e-20	0.0204945	2.44932e-50	0.0588629	FALSE	FALSE
C3orf67	3.53039	3.62514e-50	0.0593861	5.4291e-168	0.17998	FALSE	FALSE
PHYHIP	3.52496	5.00179e-219	0.376815	0	0.952333	FALSE	FALSE
UHRF1BP1L	3.51772	4.28539e-162	0.279663	0	0.72263	FALSE	FALSE
ADK	3.51214	0	0.788497	0	1.65152	FALSE	FALSE
NIPSNAP3B	3.50404	3.61413e-51	0.0428706	2.53261e-147	0.137152	FALSE	FALSE
ELMOD2	3.4978	2.86866e-124	0.0975821	1.67041e-91	0.178936	FALSE	FALSE
CACNG2	3.47837	2.68186e-220	0.413824	0	1.27749	FALSE	FALSE
PFDN4	3.45948	9.70878e-112	0.0966297	5.93305e-160	0.196845	FALSE	FALSE
PTGR1	3.45488	9.76507e-115	0.152501	0	0.456698	FALSE	FALSE
DYNLL1	3.4525	2.70177e-262	0.478085	0	-1.39475	FALSE	FALSE
VSTM5	3.44374	1.73372e-50	0.0524612	3.48765e-171	0.162838	FALSE	FALSE
MPP1	3.44367	8.66619e-137	0.109387	2.57929e-177	0.211213	FALSE	FALSE
AHR	3.43915	1.29966e-49	0.0426841	7.95467e-99	0.111803	FALSE	FALSE
MAPK9	3.43854	3.62361e-164	0.274252	0	0.670712	FALSE	FALSE
ZNF71	3.42275	8.31059e-84	0.062546	5.02205e-128	0.156358	FALSE	FALSE
SUGP1	3.41314	2.19581e-106	0.116842	5.51293e-216	0.272308	FALSE	FALSE
LDHAL6A	3.41308	8.84686e-33	0.0274606	1.99158e-69	0.0689567	FALSE	FALSE
AC004593.3	3.41235	1.77422e-29	0.00680527	5.45948e-11	0.00976738	FALSE	FALSE
TEX29	3.41155	2.01539e-63	0.0561743	2.80107e-109	0.118592	FALSE	FALSE
AC009690.3	3.40559	2.0458e-55	0.0511227	3.08927e-137	0.135534	FALSE	FALSE
WDR89	3.38182	1.82099e-123	0.0997672	1.00837e-103	0.161253	FALSE	FALSE
EPHA8	3.37209	1.86037e-10	0.00617731	9.54368e-25	0.0224972	FALSE	FALSE
RRAS	3.36657	1.25197e-52	0.0198996	5.21806e-57	-0.294313	FALSE	FALSE
EHD4	3.36463	6.5782e-140	0.0462806	1.2393e-288	-0.290719	FALSE	FALSE
CHRNB3	3.36011	2.40127e-52	0.0288963	4.51844e-221	-0.165614	FALSE	FALSE
FOXM1	3.35647	8.01989e-23	0.0120525	5.28506e-17	0.0226017	FALSE	FALSE
ZBTB10	3.34489	8.87484e-119	0.0873668	1.52559e-116	0.159895	FALSE	FALSE
NPPA	3.33735	7.15418e-41	0.0115536	4.13098e-17	0.0163295	FALSE	FALSE
PTPN1	3.32996	3.1502e-163	0.261604	0	0.612978	FALSE	FALSE
TMEM52	3.32427	3.93023e-18	0.00819176	5.49525e-16	0.0156651	FALSE	FALSE
TPCN2	3.31855	1.24039e-136	0.176136	0	0.499109	FALSE	FALSE
VPS9D1	3.31741	9.1964e-151	0.243548	0	0.656802	FALSE	FALSE
SLC25A21	3.31436	3.22384e-77	0.0905058	3.96185e-175	0.231984	FALSE	FALSE
SPA17	3.30507	1.50032e-30	0.0304302	2.89838e-71	0.0781242	FALSE	FALSE
RPL36AL	3.29921	8.35894e-143	0.137091	1.3482e-104	-0.267579	FALSE	FALSE
DBF4	3.29754	3.12209e-69	0.0606282	1.03883e-126	0.149927	FALSE	FALSE
GJD4	3.27522	1.68126e-20	0.00521606	1.59784e-10	0.00759095	FALSE	FALSE
CTC1	3.27357	2.70181e-101	0.0804269	2.65041e-139	0.175519	FALSE	FALSE
PLCD4	3.26661	1.04822e-65	0.0423127	1.4666e-94	0.1045	FALSE	FALSE
GALNT5	3.26293	4.16533e-21	0.00498168	3.9998e-07	0.0069283	FALSE	FALSE
ANKEF1	3.25762	5.498e-28	0.023331	1.06909e-55	0.055826	FALSE	FALSE
RPS27	3.24589	3.25598e-128	0.103865	8.29382e-101	0.194664	FALSE	FALSE
NUDT14	3.23212	1.93728e-82	0.0575464	1.45853e-108	0.124749	FALSE	FALSE
TXNDC11	3.22561	3.57925e-149	0.166053	9.39983e-303	0.363075	FALSE	FALSE
WDR46	3.22038	1.83189e-82	0.0733525	9.56213e-138	0.164169	FALSE	FALSE
RPGRIP1L	3.21988	1.21248e-116	0.175816	0	0.566221	FALSE	FALSE
TAGLN2	3.20823	6.09512e-112	0.0167195	1.57788e-95	-0.503797	FALSE	FALSE
EME2	3.1987	2.29241e-112	0.106037	4.48834e-228	0.247594	FALSE	FALSE
CLCN6	3.19709	1.13046e-117	0.097946	8.68503e-114	0.167657	FALSE	FALSE
ZNF487	3.18431	1.89587e-65	0.0772175	5.93283e-217	0.269284	FALSE	FALSE
VANGL1	3.18171	3.84522e-49	0.0162047	1.92292e-30	0.0286968	FALSE	FALSE
PSG11	3.17627	7.50822e-15	0.00990443	2.86755e-25	0.0222639	FALSE	FALSE
ESPL1	3.16045	2.84372e-29	0.0118595	1.74929e-20	0.0193662	FALSE	FALSE
CLHC1	3.1573	1.77211e-149	0.138898	6.89819e-262	0.306992	FALSE	FALSE
CDC23	3.14647	2.47204e-121	0.0940848	2.11304e-134	0.175834	FALSE	FALSE
ADRB1	3.13208	7.99308e-42	0.0419611	2.65648e-183	0.163514	FALSE	FALSE
IL7	3.12992	3.70613e-32	0.0393179	1.2795e-118	0.145993	FALSE	FALSE
RIBC2	3.12775	1.19115e-13	0.0113715	4.61284e-34	0.0310316	FALSE	FALSE
CBLN3	3.12535	0.0503328	0.000966403	2.69011e-19	-0.0136108	FALSE	FALSE
RPP38	3.11618	5.56356e-99	0.0989506	1.33373e-99	0.224898	FALSE	FALSE
GORAB	3.11131	2.15781e-73	0.0561036	5.4301e-99	0.118727	FALSE	FALSE
ICA1L	3.10729	4.04714e-145	0.447218	0	1.67045	FALSE	FALSE
LURAP1	3.09329	7.97306e-107	0.0904125	5.85821e-123	0.200463	FALSE	FALSE
RAB40C	3.09272	1.80315e-155	0.264537	0	0.688454	FALSE	FALSE
CDC37	3.09063	1.68732e-136	0.171362	6.22652e-266	0.361088	FALSE	FALSE
CORIN	3.08416	2.74843e-64	0.0537323	1.07966e-89	0.124012	FALSE	FALSE
PSD4	3.08037	2.86958e-56	0.0251979	7.4958e-58	0.0557246	FALSE	FALSE
RBM11	3.07318	2.73038e-48	0.051826	3.67357e-156	0.167484	FALSE	FALSE
PRODH2	3.07109	2.02924e-25	0.00892625	2.34294e-12	0.0126098	FALSE	FALSE
OGN	3.05955	1.6656e-26	0.0171735	9.68679e-26	0.0323405	FALSE	FALSE
DNAAF1	3.05579	1.00457e-39	0.049019	5.00999e-169	0.16548	FALSE	FALSE
FABP3	3.05437	1.84225e-76	0.0655727	4.99778e-138	0.148968	FALSE	FALSE
IER5	3.04985	8.45713e-100	0.0793672	0	-0.470855	FALSE	FALSE
SPRY2	3.04526	1.07571e-143	0.114059	2.59636e-186	0.22248	FALSE	FALSE
KRBA1	3.04309	1.9943e-72	0.0514111	1.36088e-86	0.104192	FALSE	FALSE
ASPN	3.04015	3.36082e-29	0.0190075	4.53378e-36	0.0404166	FALSE	FALSE
SLN	3.02812	0.0449914	0.00110061	1.1395e-50	-0.021717	FALSE	FALSE
ELANE	3.01956	8.21757e-12	0.00702754	3.77924e-12	0.0124376	FALSE	FALSE
PRUNE1	3.01698	1.02357e-114	0.0860285	1.47797e-103	0.145176	FALSE	FALSE
OR2T8	3.01091	1.42979e-14	0.0034746	0.000389465	0.00420732	FALSE	FALSE
AC090360.1	3.00468	4.41113e-43	0.0275183	5.02397e-53	0.0601544	FALSE	FALSE
FBXO41	3.00065	5.89065e-115	0.135295	0	0.434321	FALSE	FALSE
PSG6	2.99087	2.01321e-14	0.00728549	2.92648e-14	0.0132786	FALSE	FALSE
FIG4	2.96399	2.72587e-178	0.251768	0	0.556101	FALSE	FALSE
RTN2	2.96382	1.08304e-89	0.103933	0	0.315915	FALSE	FALSE
CIAO1	2.9447	3.77727e-108	0.132744	3.48103e-291	0.341075	FALSE	FALSE
DCD	2.9369	3.77557e-46	0.00244765	0.000168509	0.00265541	FALSE	FALSE
DNMBP	2.93487	4.55589e-124	0.118792	4.13837e-306	0.311295	FALSE	FALSE
NEMP1	2.92566	1.7084e-72	0.0543718	8.13655e-104	0.125419	FALSE	FALSE
AC114490.3	2.92287	2.25773e-32	0.024398	3.96292e-51	0.0595483	FALSE	FALSE
KLHL33	2.91902	9.94079e-28	0.00490713	1.89504e-05	0.00545055	FALSE	FALSE
IL13RA2	2.91724	2.00566e-32	0.00861374	5.28307e-14	0.0128041	FALSE	FALSE
ARAP3	2.8966	2.46046e-18	0.018086	8.76712e-93	0.0932564	FALSE	FALSE
PROSER2	2.888	2.94028e-26	0.0133029	2.38034e-25	0.0251685	FALSE	FALSE
RABL2B	2.88491	5.69558e-90	0.0943614	7.45618e-205	0.254892	FALSE	FALSE
AP3S1	2.87836	4.03332e-194	0.293208	0	0.668556	FALSE	FALSE
CRMP1	2.87351	2.19368e-149	0.253198	0	0.819953	FALSE	FALSE
AMPD1	2.8681	9.41415e-36	0.0108097	2.51177e-22	0.0189105	FALSE	FALSE
CLPSL2	2.86704	1.6245e-20	0.00406741	9.46805e-06	0.0053133	FALSE	FALSE
LHFPL1	2.86631	3.75904e-41	0.012787	1.27909e-24	-0.0302135	FALSE	FALSE
IL5RA	2.86507	2.30454e-49	0.0226656	2.18241e-39	0.038622	FALSE	FALSE
IZUMO2	2.8551	2.52549e-10	0.00595335	2.24508e-22	-0.0206966	FALSE	FALSE
GUCA1C	2.84327	9.03295e-05	0.00292593	3.40145e-11	-0.0137827	FALSE	FALSE
SLC7A9	2.83003	2.38016e-44	0.0266313	1.23848e-55	0.0567635	FALSE	FALSE
CFHR5	2.82851	1.5282e-17	0.00408497	2.57002e-06	0.00564471	FALSE	FALSE
ZNF382	2.82691	2.09731e-115	0.152572	0	0.521276	FALSE	FALSE
GOT2	2.82664	8.43314e-165	0.181604	1.68747e-291	0.371397	FALSE	FALSE
ZNF786	2.822	4.26081e-83	0.0952519	5.14225e-241	0.26325	FALSE	FALSE
RPL11	2.805	6.08066e-163	0.200476	9.62627e-148	0.35575	FALSE	FALSE
PARP2	2.80416	4.40389e-96	0.0945046	1.32142e-159	0.21335	FALSE	FALSE
ADGRG2	2.78164	2.58397e-78	0.0426978	3.39799e-49	0.0713673	FALSE	FALSE
PPIL6	2.76626	7.00575e-78	0.0903671	6.05334e-250	0.292488	FALSE	FALSE
SERAC1	2.76458	2.00697e-121	0.115957	5.76342e-192	0.259409	FALSE	FALSE
TSPEAR	2.75335	2.26958e-30	0.017222	2.78433e-23	0.0294411	FALSE	FALSE
GPR78	2.74726	8.72769e-17	0.00756844	7.96815e-14	0.0138832	FALSE	FALSE
RNPEP	2.74387	7.16355e-104	0.0916458	6.98503e-163	0.202445	FALSE	FALSE
NUBPL	2.73831	7.53428e-210	0.344186	0	0.580592	FALSE	FALSE
IMPG1	2.73389	9.7228e-22	0.0136635	2.52685e-18	0.0225177	FALSE	FALSE
NPIPB4	2.73212	6.79465e-87	0.0677084	1.25347e-91	0.130349	FALSE	FALSE
VEGFD	2.72947	1.07453e-66	0.067286	2.45796e-178	0.210328	FALSE	FALSE
ZNF774	2.72394	1.17945e-65	0.06236	8.09663e-177	0.184075	FALSE	FALSE
MARCH10	2.7234	1.59044e-33	0.0263217	1.71223e-68	0.0741586	FALSE	FALSE
KCNJ11	2.7125	1.52551e-54	0.0298928	2.94811e-56	0.0565745	FALSE	FALSE
TRIM46	2.7036	2.11719e-77	0.0808427	1.00985e-229	0.238466	FALSE	FALSE
ACAT2	2.69713	1.27308e-88	0.0889096	5.68881e-81	0.147961	FALSE	FALSE
TMEM267	2.69275	7.82261e-135	0.147672	1.57438e-257	0.326748	FALSE	FALSE
FBXO46	2.66863	9.22176e-90	0.0646968	2.26831e-87	0.120631	FALSE	FALSE
KISS1R	2.66536	0.978609	-0.000299715	7.5257e-62	-0.0708337	FALSE	FALSE
ZAP70	2.64968	9.37474e-32	0.00906255	7.33501e-14	-0.0941096	FALSE	FALSE
RSPH14	2.64716	5.16225e-31	0.0263102	4.30175e-73	0.0782484	FALSE	FALSE
CYP27C1	2.61354	1.97548e-23	0.0127394	2.66922e-18	0.0209297	FALSE	FALSE
AL713999.1	2.6106	2.08306e-14	0.0146164	1.39551e-43	0.0416674	FALSE	FALSE
ENTPD7	2.60225	1.46707e-47	0.0342863	3.7327e-79	0.0814829	FALSE	FALSE
IPO11	2.60134	5.89206e-147	0.206735	0	0.462142	FALSE	FALSE
CCDC170	2.58817	2.12713e-32	0.0308449	3.05598e-109	0.11907	FALSE	FALSE
CPT1C	2.56637	9.55582e-189	0.251593	0	0.722566	FALSE	FALSE
DGKE	2.56483	9.97424e-167	0.265414	0	0.722266	FALSE	FALSE
STX12	2.56282	2.89734e-182	0.305084	0	0.630739	FALSE	FALSE
DUSP19	2.56125	4.79426e-75	0.0626369	1.33515e-159	0.159349	FALSE	FALSE
RPL31	2.55937	4.97861e-172	0.171331	1.65318e-214	0.30286	FALSE	FALSE
SDR9C7	2.53324	9.56079e-11	0.00735487	2.79483e-15	0.0149353	FALSE	FALSE
GAL3ST3	2.52731	9.33378e-51	0.0284464	3.09514e-61	0.0580109	FALSE	FALSE
GDF5	2.52072	3.6278e-27	0.0111464	2.53122e-18	0.020281	FALSE	FALSE
KIF26A	2.51031	3.47233e-16	0.00717495	6.27838e-37	-0.0370589	FALSE	FALSE
CDKN2D	2.49209	1.03092e-105	0.10595	0	-0.586947	FALSE	FALSE
ECM2	2.49013	5.9465e-42	0.0288979	4.07924e-42	0.0539502	FALSE	FALSE
MEOX1	2.4858	7.7217e-17	0.00785294	2.94315e-29	0.0236567	FALSE	FALSE
MLLT6	2.48333	1.71551e-189	0.208333	1.91664e-234	0.366616	FALSE	FALSE
ZAR1	2.46907	1.24493e-31	0.00418552	3.59375e-08	0.00569677	FALSE	FALSE
GRHL3	2.46639	1.20401e-34	0.00569536	1.04978e-10	0.0082076	FALSE	FALSE
CRABP2	2.46534	9.35992e-27	0.0211227	9.00153e-49	0.0484773	FALSE	FALSE
SLC38A7	2.45719	2.89185e-114	0.108635	4.49642e-224	0.251887	FALSE	FALSE
ICMT	2.44478	1.54878e-78	0.0617372	3.52049e-99	0.124588	FALSE	FALSE
RPS27A	2.44429	4.40538e-140	0.226573	1.3271e-130	0.327748	FALSE	FALSE
NBPF20	2.44176	9.75056e-16	0.0188867	3.91058e-65	0.0714684	FALSE	FALSE
GNAT2	2.43007	1.19632e-16	0.00564526	2.61427e-12	0.00975601	FALSE	FALSE
HAO2	2.42936	1.16376e-20	0.00460433	8.46596e-10	0.00700538	FALSE	FALSE
AGXT2	2.42372	6.04694e-24	0.00547078	5.18246e-10	0.0080555	FALSE	FALSE
PLPP7	2.41485	7.47521e-114	0.130699	1.35887e-271	0.321496	FALSE	FALSE
TRPM2	2.40247	7.74777e-149	0.235303	0	0.813268	FALSE	FALSE
P2RX6	2.39758	4.20769e-23	0.0297965	1.96739e-105	0.118677	FALSE	FALSE
CEP152	2.39205	1.56991e-91	0.0688921	2.6429e-157	0.169663	FALSE	FALSE
HGFAC	2.38752	4.88817e-108	0.0279826	4.35257e-307	-0.345066	FALSE	FALSE
CENPO	2.36382	2.07814e-51	0.036546	4.47058e-77	0.0845092	FALSE	FALSE
ARHGAP33	2.36271	2.22397e-138	0.11943	7.11647e-231	0.298987	FALSE	FALSE
ZNF106	2.35768	1.36982e-217	0.354298	0	0.815878	FALSE	FALSE
PDC	2.33857	3.37672e-10	0.0149806	6.64404e-48	0.0534472	FALSE	FALSE
PAQR7	2.33712	6.98273e-37	0.0354411	5.83455e-93	0.105004	FALSE	FALSE
INSRR	2.33405	1.1358e-13	0.00576844	8.88723e-10	0.00897395	FALSE	FALSE
FAM180A	2.32535	0.251394	0.000309798	5.05653e-13	-0.00835647	FALSE	FALSE
NET1	2.31678	5.03355e-87	0.0540831	3.8811e-108	0.11904	FALSE	FALSE
CNTNAP3	2.31587	5.54024e-278	0.19789	0	-1.15416	FALSE	FALSE
HRH2	2.30564	6.87641e-169	0.250515	0	0.816229	FALSE	FALSE
WWTR1	2.28946	7.55585e-243	0.174343	6.57031e-265	-0.400957	FALSE	FALSE
PSG9	2.28285	3.95867e-23	0.0134569	9.13149e-26	0.0290915	FALSE	FALSE
AMDHD1	2.27937	5.53913e-13	0.008936	7.94508e-12	0.0163458	FALSE	FALSE
TP53TG3D	2.27048	1.51658e-13	0.00587952	1.32172e-11	0.00988106	FALSE	FALSE
DCAF4L2	2.26411	1.58694e-16	0.00338994	2.9095e-05	-0.00769558	FALSE	FALSE
ZP1	2.25863	6.07862e-17	0.00379249	6.77702e-07	0.00545001	FALSE	FALSE
UBE2Q2L	2.25653	9.75296e-87	0.0725322	9.37536e-235	0.207087	FALSE	FALSE
PAX5	2.25599	9.90313e-17	0.0120724	7.18018e-22	0.0253987	FALSE	FALSE
HBQ1	2.25457	1.59667e-16	0.00957698	2.04882e-15	0.0178356	FALSE	FALSE
TMEM175	2.25431	1.08757e-152	0.205843	0	0.455184	FALSE	FALSE
PMFBP1	2.25279	9.46161e-49	0.0238554	6.30593e-43	0.0475117	FALSE	FALSE
MASTL	2.25199	5.70103e-61	0.0399683	4.40989e-44	0.0678219	FALSE	FALSE
IL19	2.24294	4.82098e-19	0.00505493	2.49304e-07	0.00675533	FALSE	FALSE
TP53AIP1	2.24056	4.13703e-19	0.00741735	1.07095e-12	0.0122585	FALSE	FALSE
MXD3	2.24034	2.09195e-53	0.0308911	3.47403e-49	0.0666654	FALSE	FALSE
RIMS4	2.23365	1.63918e-79	0.0827365	7.73746e-289	0.265054	FALSE	FALSE
SAA2-SAA4	2.21992	4.56738e-09	0.00419336	6.92531e-08	0.00704941	FALSE	FALSE
SLC6A16	2.21853	1.53949e-46	0.0377972	3.90538e-112	-0.200626	FALSE	FALSE
PLA2G12A	2.21448	6.31432e-109	0.0881859	5.81817e-151	0.207611	FALSE	FALSE
FOSB	2.20277	1.48192e-24	0.0164684	4.30254e-35	0.0372622	FALSE	FALSE
ADAM10	2.20076	0	0.489898	0	0.733008	FALSE	FALSE
SLC9C1	2.19968	1.57708e-36	0.0213608	1.70699e-58	-0.112006	FALSE	FALSE
HIC2	2.19608	4.00631e-116	0.222853	0	0.775721	FALSE	FALSE
B4GALNT1	2.18928	7.41111e-134	0.144075	0	0.388719	FALSE	FALSE
PLAC9	2.18621	1.89789e-39	0.0163474	9.50841e-35	0.0307232	FALSE	FALSE
PPIH	2.17827	1.50697e-93	0.0717684	3.90736e-89	0.129652	FALSE	FALSE
BTNL2	2.17742	5.11204e-09	0.00596302	9.45447e-13	0.0115272	FALSE	FALSE
CCDC180	2.17643	1.02076e-135	0.139794	2.48145e-260	0.311304	FALSE	FALSE
HTR1B	2.17414	9.21229e-08	0.00277257	4.31777e-05	0.0039237	FALSE	FALSE
PLXNB2	2.17407	1.20629e-141	0.117656	1.66993e-294	0.296531	FALSE	FALSE
ATP6V0E2	2.17033	1.03681e-202	0.239516	0	0.554276	FALSE	FALSE
OMD	2.16925	8.9437e-19	0.0137158	6.08688e-30	0.0357822	FALSE	FALSE
TPH2	2.16655	2.03303e-48	0.0264025	7.5286e-50	0.0493233	FALSE	FALSE
PLA2G2C	2.16564	3.17515e-15	0.00653697	1.96214e-16	0.0134575	FALSE	FALSE
TNNT1	2.16526	1.034e-33	0.0135995	2.25778e-20	0.0210138	FALSE	FALSE
MYO18B	2.15214	1.78194e-27	0.0225915	2.72888e-33	0.0414676	FALSE	FALSE
PRSS55	2.14457	3.84142e-23	0.0209726	2.68606e-63	0.0614226	FALSE	FALSE
DCLK2	2.14205	0	0.704591	0	1.9321	FALSE	FALSE
C2	2.1417	6.05525e-48	0.0547501	3.23427e-146	0.16082	FALSE	FALSE
SULT1A1	2.13032	1.28563e-100	0.165447	0	0.626911	FALSE	FALSE
NIPSNAP3A	2.12569	1.26791e-73	0.0524642	1.15674e-78	0.107531	FALSE	FALSE
DNAH2	2.12375	1.75542e-31	0.0381839	3.27363e-120	0.134331	FALSE	FALSE
FUT2	2.11325	4.04762e-20	0.0166192	5.4274e-51	0.054156	FALSE	FALSE
ATP1B3	2.1131	3.19632e-177	0.336131	0	0.81586	FALSE	FALSE
SPAAR	2.11011	2.28542e-29	0.0235463	4.16467e-68	0.0667817	FALSE	FALSE
SEMA6B	2.10893	7.06557e-127	0.142153	0	0.414275	FALSE	FALSE
IQSEC3	2.09357	3.70441e-140	0.294792	0	1.0949	FALSE	FALSE
SMIM12	2.09224	3.31333e-153	0.193812	0	0.444908	FALSE	FALSE
RPL6	2.08881	3.94516e-158	0.215699	7.35376e-171	0.337073	FALSE	FALSE
RPL24	2.08048	4.78341e-119	0.121136	1.15451e-76	0.203474	FALSE	FALSE
TOPAZ1	2.08027	9.1985e-14	0.00886985	3.92976e-19	0.0193745	FALSE	FALSE
MECR	2.07956	1.10609e-104	0.113518	7.97601e-210	0.261328	FALSE	FALSE
STK36	2.07866	1.56158e-79	0.0857169	1.01321e-266	0.266301	FALSE	FALSE
RAB11FIP5	2.06985	1.51479e-55	0.0479176	2.07115e-135	0.13042	FALSE	FALSE
ISG20L2	2.06158	4.78661e-78	0.0734639	4.61252e-167	0.185237	FALSE	FALSE
FAM81B	2.04841	1.36675e-10	0.00821632	1.54861e-24	0.0228354	FALSE	FALSE
C1orf226	2.04651	5.75507e-37	0.0215695	1.05427e-51	0.0491601	FALSE	FALSE
FXYD5	2.04471	4.74311e-39	0.0231536	1.03487e-50	0.0494897	FALSE	FALSE
POLB	2.04303	5.02073e-143	0.124343	5.69271e-197	0.253189	FALSE	FALSE
TCHH	2.04127	1.99651e-18	0.0117126	1.15651e-19	0.0212405	FALSE	FALSE
GLS2	2.03867	1.52381e-99	0.144593	0	0.527912	FALSE	FALSE
FDPS	2.03661	1.18654e-146	0.185118	9.76601e-177	0.304479	FALSE	FALSE
GINS1	2.02607	1.90757e-46	0.0385526	1.14152e-112	0.113182	FALSE	FALSE
STAC3	2.01708	2.62393e-40	0.0307988	5.09211e-58	0.066931	FALSE	FALSE
C20orf203	2.01417	3.84013e-16	0.0088272	6.55163e-21	0.0195152	FALSE	FALSE
CD300C	2.013	2.17055e-27	0.00204371	1.07359e-05	-0.00937524	FALSE	FALSE
C16orf87	2.013	1.02898e-98	0.119123	0	0.355467	FALSE	FALSE
SYDE2	2.00706	2.3506e-65	0.0501263	1.2915e-147	0.139516	FALSE	FALSE
C9orf129	2.00685	1.17646e-88	0.0946257	0	0.29728	FALSE	FALSE
BAD	2.00146	3.21848e-104	0.0830089	1.10037e-223	-0.335835	FALSE	FALSE
P2RX7	1.99338	1.26548e-305	0.482038	0	1.13632	FALSE	FALSE
FGF23	1.99328	2.82109e-11	0.0067837	4.92009e-14	0.012695	FALSE	FALSE
TATDN1	1.99102	1.35599e-186	0.219957	3.63562e-221	0.419983	FALSE	FALSE
RPLP2	1.9908	2.25759e-147	0.164079	5.55588e-154	0.284671	FALSE	FALSE
SLC28A1	1.98437	4.99132e-33	0.0183788	2.60915e-20	0.0266904	FALSE	FALSE
B3GNTL1	1.97504	9.78443e-78	0.0672583	1.08304e-177	0.18341	FALSE	FALSE
PRPS2	1.96387	1.98971e-44	0.0539076	1.45262e-195	0.207335	FALSE	FALSE
ASB5	1.962	6.73806e-19	0.00982292	7.91645e-20	0.0203895	FALSE	FALSE
NYAP1	1.95218	1.07808e-61	0.0617787	2.57534e-213	0.199098	FALSE	FALSE
LRRC6	1.94864	9.07244e-84	0.181528	0	0.813654	FALSE	FALSE
PLCB2	1.94727	1.04487e-73	0.0323869	0	-0.601614	FALSE	FALSE
LRP3	1.9467	3.55768e-123	0.136266	0	0.411711	FALSE	FALSE
C17orf78	1.94039	3.07881e-14	0.0117561	2.73526e-32	0.0317646	FALSE	FALSE
BBS7	1.93761	1.32776e-108	0.173771	0	0.588779	FALSE	FALSE
RDH12	1.93201	7.43842e-21	0.0124769	3.4869e-23	0.0231845	FALSE	FALSE
SEL1L2	1.93145	2.44042e-36	0.0244467	2.26688e-44	0.0534982	FALSE	FALSE
RPL39	1.9243	1.67183e-35	0.0191686	1.08013e-16	0.0261611	FALSE	FALSE
TRIM25	1.92323	1.65337e-108	0.0617959	2.47668e-143	0.143358	FALSE	FALSE
PHLPP2	1.91048	4.38005e-138	0.258374	0	0.791438	FALSE	FALSE
SRSF12	1.90871	1.73697e-78	0.0950364	0	0.325397	FALSE	FALSE
DBR1	1.9045	7.39975e-81	0.0440012	2.84171e-32	0.072917	FALSE	FALSE
ASPG	1.89124	2.4876e-08	0.00531876	1.32865e-26	-0.0422978	FALSE	FALSE
C1QTNF12	1.88341	8.62368e-16	0.0078777	6.80144e-10	0.0128036	FALSE	FALSE
AC011479.1	1.87888	2.28245e-31	0.0207317	1.04419e-41	0.0430314	FALSE	FALSE
CNGA1	1.87489	1.33306e-26	0.0111127	9.59344e-22	0.0213251	FALSE	FALSE
KLHDC3	1.86649	2.67895e-142	0.171552	0	0.407678	FALSE	FALSE
LRRC56	1.86363	2.67687e-25	0.0186499	5.14562e-38	0.0412397	FALSE	FALSE
AC022414.1	1.86299	1.65102e-94	0.0535293	3.23735e-142	0.149488	FALSE	FALSE
SPATA17	1.86058	2.42177e-27	0.0265492	8.46127e-72	0.0843384	FALSE	FALSE
PPP2R5C	1.85942	6.86955e-286	0.516898	0	1.04446	FALSE	FALSE
BEND3	1.83597	9.54164e-38	0.0221612	5.26724e-26	0.0377337	FALSE	FALSE
MYO1H	1.8311	1.21518e-20	0.0145524	1.82674e-24	0.0280859	FALSE	FALSE
TEX101	1.8277	2.06097e-12	0.00958505	3.63288e-21	0.020693	FALSE	FALSE
LXN	1.82684	7.13879e-22	0.0201774	2.31554e-38	0.0497353	FALSE	FALSE
C2CD4C	1.82569	6.65906e-46	0.0416566	7.03929e-126	0.124003	FALSE	FALSE
UBA5	1.82479	2.08038e-129	0.146823	7.35409e-268	0.336015	FALSE	FALSE
RPS12	1.82397	4.663e-130	0.119862	5.51154e-91	0.217057	FALSE	FALSE
ASCL5	1.82192	6.29242e-09	0.00505824	3.93414e-10	0.00924983	FALSE	FALSE
SOX7	1.81936	8.12241e-08	0.00870885	8.947e-30	0.0318126	FALSE	FALSE
DEPDC4	1.81538	8.03929e-62	0.0397601	9.45235e-65	0.0956732	FALSE	FALSE
RBP4	1.81289	2.89003e-72	0.0468369	1.05831e-89	0.104707	FALSE	FALSE
RAB26	1.81001	4.69562e-110	0.162383	0	0.548976	FALSE	FALSE
CCDC74B	1.80416	8.48079e-19	0.0109114	1.41644e-26	0.0241182	FALSE	FALSE
OR51M1	1.79807	0.0188889	-0.00265273	1.41809e-52	-0.0163108	FALSE	FALSE
WASHC5	1.79699	7.55225e-235	0.217784	8.58229e-185	0.32204	FALSE	FALSE
MOV10L1	1.79469	2.54131e-19	0.0231757	4.68371e-97	0.107789	FALSE	FALSE
JRK	1.79457	1.42148e-89	0.0664362	4.14864e-76	0.114137	FALSE	FALSE
QSOX1	1.79319	1.15702e-155	0.143271	9.92404e-196	0.270634	FALSE	FALSE
MSRA	1.7905	1.44047e-234	0.808215	0	2.75611	FALSE	FALSE
INSL5	1.7897	3.19099e-08	0.00453759	1.42839e-08	0.0078792	FALSE	FALSE
RDM1	1.7883	3.82766e-17	0.00916298	4.1745e-17	0.0165401	FALSE	FALSE
MECOM	1.78263	1.59977e-101	0.0772222	3.39894e-175	-1.31843	FALSE	FALSE
AOC2	1.78018	1.12839e-27	0.0168944	1.65921e-25	0.0318857	FALSE	FALSE
DLK2	1.77976	4.23018e-40	0.0330013	1.66539e-88	0.0867774	FALSE	FALSE
TMEM106C	1.76305	2.99376e-75	0.0657992	2.26019e-193	0.190589	FALSE	FALSE
ZC3HAV1L	1.76267	4.80123e-13	0.00894073	2.444e-23	0.0215113	FALSE	FALSE
SLC6A4	1.7622	2.38294e-14	0.00996413	8.87986e-19	0.0195442	FALSE	FALSE
C9orf92	1.75768	1.9015e-14	0.00879112	3.37133e-20	0.0195339	FALSE	FALSE
FAM47E-STBD1	1.75617	9.91023e-32	0.0309264	9.34138e-100	0.101851	FALSE	FALSE
PTRH1	1.75271	5.09731e-51	0.0471906	3.10913e-112	0.127524	FALSE	FALSE
ALB	1.75099	4.67231e-14	0.00558207	1.50237e-09	0.00998122	FALSE	FALSE
AMDHD2	1.74765	2.14336e-75	0.0758826	1.12748e-153	0.194609	FALSE	FALSE
HAUS2	1.7459	9.24421e-81	0.0798515	1.81891e-142	0.184562	FALSE	FALSE
TUBA3D	1.74312	1.00763e-18	0.00725917	2.35318e-13	0.0126784	FALSE	FALSE
RPL41	1.74114	1.3178e-156	0.178495	0	-0.601834	FALSE	FALSE
NPM3	1.74008	1.44071e-36	0.0216407	1.50228e-29	0.0371091	FALSE	FALSE
GVQW2	1.73626	1.91496e-26	0.0251157	1.77026e-46	0.0569013	FALSE	FALSE
GDAP2	1.72646	1.33943e-127	0.15396	3.35255e-299	0.367496	FALSE	FALSE
SDR42E2	1.72599	1.09092e-32	0.0203999	4.47216e-40	0.0458996	FALSE	FALSE
MRPL13	1.72445	1.11312e-91	0.0727663	3.49069e-110	0.145915	FALSE	FALSE
SPATA33	1.7233	3.26043e-63	0.0600732	7.64058e-165	0.180276	FALSE	FALSE
AC005702.1	1.72269	1.36776e-35	0.0250977	2.23989e-50	0.0564287	FALSE	FALSE
GJB3	1.72026	1.88215e-11	0.0043104	5.85791e-08	0.0073523	FALSE	FALSE
SMC5	1.71304	3.76222e-221	0.367944	0	0.556144	FALSE	FALSE
FFAR4	1.70661	1.37237e-55	0.0443673	2.86253e-113	0.113786	FALSE	FALSE
COL14A1	1.70187	1.85531e-36	0.0294043	1.6488e-67	0.093243	FALSE	FALSE
VPS41	1.70166	1.29297e-193	0.419194	0	0.923381	FALSE	FALSE
FGF22	1.6993	5.24066e-29	0.0237252	1.11839e-111	0.108602	FALSE	FALSE
IRGM	1.69644	6.21699e-15	0.00746292	1.1169e-104	-0.0634103	FALSE	FALSE
NLRC4	1.68433	1.19125e-26	0.0211948	1.7809e-73	-0.144348	FALSE	FALSE
KCNH6	1.68138	8.72573e-19	0.0137765	5.36899e-26	0.026939	FALSE	FALSE
KCNA4	1.6788	2.23395e-47	0.0407827	1.42221e-147	0.128363	FALSE	FALSE
RNFT1	1.67302	7.6538e-68	0.0663226	2.76897e-194	0.204499	FALSE	FALSE
ZNF77	1.66479	5.52581e-36	0.0260446	1.96559e-39	0.0538844	FALSE	FALSE
DCDC2B	1.66447	1.82473e-14	0.0114692	7.10919e-38	0.0374438	FALSE	FALSE
RASIP1	1.65899	5.78946e-37	0.0260942	9.97391e-66	0.0745593	FALSE	FALSE
LRRC72	1.64925	7.89959e-12	0.00603907	6.57419e-13	0.0114877	FALSE	FALSE
STXBP5	1.64793	0	0.941667	0	2.07063	FALSE	FALSE
STRA6	1.64603	6.55688e-11	0.0051767	2.28811e-09	0.00826517	FALSE	FALSE
JPH4	1.64378	5.2645e-165	0.363645	0	1.26545	FALSE	FALSE
ZNF821	1.63563	1.18584e-109	0.168881	0	0.516017	FALSE	FALSE
EFCC1	1.63294	6.68798e-22	0.0122206	2.46908e-26	0.0255765	FALSE	FALSE
ATP6V1B1	1.63049	9.61648e-05	0.00318017	5.50886e-05	0.00572322	FALSE	FALSE
SPINK8	1.62839	1.86707e-18	0.0122644	1.21157e-42	0.0376769	FALSE	FALSE
PSG5	1.62652	1.51552e-11	0.00425474	5.34035e-11	0.0080407	FALSE	FALSE
SLC25A45	1.62507	3.68236e-13	0.0151693	1.10357e-75	0.0782124	FALSE	FALSE
B9D1	1.61738	6.86512e-77	0.0910832	2.11583e-249	0.301608	FALSE	FALSE
AL359922.1	1.61037	1.45832e-27	0.018082	5.14917e-25	0.0384101	FALSE	FALSE
TMEM63C	1.60879	5.76519e-46	0.0553386	2.66437e-254	0.240958	FALSE	FALSE
SNX16	1.60498	2.24524e-95	0.0924111	9.57569e-143	0.220058	FALSE	FALSE
ITGB1BP1	1.5975	4.05994e-162	0.244028	0	0.619004	FALSE	FALSE
NT5DC2	1.59516	1.41935e-28	0.0152317	1.30288e-35	0.040913	FALSE	FALSE
SIRPA	1.595	1.574e-203	0.364127	0	0.880216	FALSE	FALSE
RAG1	1.59231	2.84773e-23	0.0131621	2.26862e-28	0.0292773	FALSE	FALSE
CNFN	1.58917	2.42786e-14	0.00489085	4.68498e-06	0.00734574	FALSE	FALSE
ERICH6	1.57726	3.10986e-15	0.0155716	1.61485e-32	0.0389205	FALSE	FALSE
PVR	1.57142	3.87521e-34	0.028263	3.17581e-67	0.0739498	FALSE	FALSE
TMEM120B	1.56994	2.46705e-122	0.188521	0	0.587523	FALSE	FALSE
MRC2	1.56607	6.80284e-136	0.0618038	1.06782e-306	-0.512221	FALSE	FALSE
DPYSL4	1.56416	5.11797e-132	0.102864	1.98001e-241	0.265353	FALSE	FALSE
CDYL	1.56391	2.52572e-155	0.244049	0	0.492987	FALSE	FALSE
MIS18A	1.5636	7.00713e-55	0.041227	9.65068e-82	0.0952063	FALSE	FALSE
SNAP29	1.56278	2.99345e-121	0.102659	3.79617e-120	0.180822	FALSE	FALSE
ADH5	1.55797	6.31851e-143	0.104711	1.36368e-142	0.19081	FALSE	FALSE
COL2A1	1.55185	2.6623e-13	0.0035193	3.00292e-07	0.00573802	FALSE	FALSE
ACKR4	1.55079	3.85109e-20	0.0126301	2.70993e-24	0.0283899	FALSE	FALSE
SKAP1	1.54173	0.299588	-0.010585	1.20101e-111	-0.0743743	FALSE	FALSE
ADAD2	1.54131	4.59241e-15	0.00470605	1.86211e-35	-0.0218951	FALSE	FALSE
CCDC74A	1.53396	4.59653e-16	0.0170708	2.23627e-49	0.0471006	FALSE	FALSE
BPIFB1	1.5335	5.9649e-09	0.00446369	7.28595e-09	0.00855876	FALSE	FALSE
MAPRE1	1.52753	6.75452e-93	0.0652466	2.54226e-74	0.109003	FALSE	FALSE
VAX2	1.51569	2.67351e-14	0.00714602	5.04817e-60	-0.0625044	FALSE	FALSE
FAM71F1	1.5052	5.39329e-31	0.012856	7.85896e-22	0.0219656	FALSE	FALSE
MAATS1	1.50255	9.19463e-95	0.101086	7.71461e-277	0.328384	FALSE	FALSE
SCIMP	1.49107	6.87393e-35	0.0352954	6.03552e-111	0.117332	FALSE	FALSE
OSR1	1.48925	0.0119088	-0.00227917	6.1947e-97	-0.0176157	FALSE	FALSE
PET117	1.48836	2.43248e-15	0.00675615	2.59588e-08	0.0104879	FALSE	FALSE
CYS1	1.48712	2.14236e-37	0.0312787	5.17141e-91	0.0904608	FALSE	FALSE
DMGDH	1.48688	5.39374e-102	0.127889	0	0.42178	FALSE	FALSE
SEC61A2	1.47232	8.90519e-147	0.195584	8.03257e-306	0.482756	FALSE	FALSE
ROPN1B	1.46849	2.60834e-25	0.006824	1.742e-17	0.0126028	FALSE	FALSE
OR1L8	1.46322	5.80968e-11	0.00579701	5.41478e-08	0.0146156	FALSE	FALSE
HCRTR2	1.45855	2.53569e-89	0.0591239	0	-0.519913	FALSE	FALSE
ZNF511-PRAP1	1.44511	8.88222e-25	0.0308895	9.90257e-131	0.12769	FALSE	FALSE
IL12RB2	1.44318	7.65509e-29	0.028026	0	-0.674696	FALSE	FALSE
C9orf50	1.44008	7.64824e-10	0.00808412	1.14046e-18	0.0212698	FALSE	FALSE
ARPC5L	1.43859	1.3299e-116	0.109179	8.31379e-264	-0.418234	FALSE	FALSE
C22orf42	1.43233	0.834193	0.000234452	0.137407	-0.00162651	FALSE	FALSE
C7orf50	1.41972	1.94683e-172	0.245652	0	0.60639	FALSE	FALSE
RPS13	1.41702	2.04182e-142	0.116936	9.58511e-170	-0.332043	FALSE	FALSE
LYG2	1.41646	3.41311e-26	0.0265301	3.90939e-62	0.0763074	FALSE	FALSE
CCDC157	1.41336	6.42882e-24	0.0245688	7.64313e-71	0.0725816	FALSE	FALSE
SLC22A18	1.41131	0.00395216	0.0047258	4.83963e-73	-0.0679263	FALSE	FALSE
OR1L6	1.40574	3.99424e-13	0.003057	5.30054e-06	0.00461113	FALSE	FALSE
TMEM181	1.40431	4.62535e-216	0.345131	0	0.735109	FALSE	FALSE
CHEK2	1.40368	1.10239e-38	0.0245466	2.27573e-75	-0.146723	FALSE	FALSE
CFAP36	1.3989	2.58106e-108	0.179978	0	0.551884	FALSE	FALSE
CCDC186	1.39528	4.09724e-139	0.202518	0	0.491665	FALSE	FALSE
AC005324.4	1.39513	2.45361e-24	0.0165232	3.38005e-33	0.0374146	FALSE	FALSE
PRKCZ	1.39355	1.90106e-181	0.318586	0	1.00024	FALSE	FALSE
AP4S1	1.39311	5.35198e-130	0.170444	0	0.430104	FALSE	FALSE
ZNF623	1.39113	1.67128e-115	0.107224	7.17438e-211	0.244132	FALSE	FALSE
OR2T27	1.39006	0.000119974	0.00255552	6.59588e-06	0.00452937	FALSE	FALSE
HEMGN	1.38569	2.03407e-10	0.00556062	9.57896e-10	0.00997032	FALSE	FALSE
ZNF534	1.38391	6.52872e-44	0.0427411	3.61262e-128	0.146387	FALSE	FALSE
TBCCD1	1.38141	1.67072e-79	0.0483963	2.46017e-50	0.0787191	FALSE	FALSE
SPDYA	1.3754	3.43541e-55	0.0485165	1.01449e-111	0.129675	FALSE	FALSE
ATR	1.37024	1.82484e-167	0.337942	0	0.729754	FALSE	FALSE
CLBA1	1.36328	2.44214e-33	0.0310964	1.00348e-83	0.0937694	FALSE	FALSE
TCEAL9	1.35924	2.30915e-125	0.0797291	2.42787e-251	-0.345814	FALSE	FALSE
FAM184B	1.35818	4.58157e-85	0.0995482	1.85569e-236	0.329455	FALSE	FALSE
FUOM	1.34587	2.65219e-27	0.00677269	5.23784e-11	0.0106228	FALSE	FALSE
AAMDC	1.34303	4.30796e-195	0.158476	2.3242e-130	0.273088	FALSE	FALSE
KLHL38	1.33655	4.13593e-09	0.00154708	0.000947887	0.00215683	FALSE	FALSE
PDE4A	1.3364	4.03798e-79	0.161861	0	0.657095	FALSE	FALSE
ZNF280A	1.33474	5.15297e-07	0.00194899	0.00115687	0.00276138	FALSE	FALSE
STK39	1.33369	0	0.643658	0	1.77805	FALSE	FALSE
PLAGL1	1.33103	1.90907e-287	0.2695	0	0.630996	FALSE	FALSE
PSG2	1.33004	4.6859e-07	0.00502535	1.13298e-14	0.0124898	FALSE	FALSE
C9	1.32624	1.4942e-12	0.0071324	6.55828e-13	0.0129464	FALSE	FALSE
WDR18	1.32492	2.44195e-74	0.0602963	2.89907e-80	0.117388	FALSE	FALSE
TXNDC12	1.32419	1.21436e-114	0.103781	5.42333e-157	0.214323	FALSE	FALSE
DRC7	1.32404	5.24249e-14	0.00910849	5.48379e-21	0.0195196	FALSE	FALSE
RIIAD1	1.32159	1.04337e-09	0.00897021	1.086e-35	0.0328919	FALSE	FALSE
SLC5A4	1.31688	1.13572e-09	0.0130871	1.24445e-78	0.0728285	FALSE	FALSE
CASQ1	1.31092	2.83542e-20	0.0160977	7.13068e-37	0.0374132	FALSE	FALSE
DZIP3	1.29983	2.14055e-161	0.395601	0	1.26851	FALSE	FALSE
MEGF6	1.29548	0.686755	-0.0032492	2.60339e-67	-0.0535316	FALSE	FALSE
ITPRIPL1	1.29013	6.29136e-22	0.00879675	1.48784e-18	0.0171085	FALSE	FALSE
SLC25A34	1.2813	3.43825e-38	0.0308608	1.2471e-84	0.0874373	FALSE	FALSE
FANCD2	1.27123	9.61963e-33	0.0259331	3.21757e-48	0.0610462	FALSE	FALSE
CACNG3	1.26804	6.86752e-181	0.470754	0	1.54849	FALSE	FALSE
TFAP2E	1.26376	1.58897e-88	0.0784848	4.34056e-200	0.243008	FALSE	FALSE
INHA	1.25892	3.28112e-24	0.0304983	5.5097e-135	0.128072	FALSE	FALSE
FNDC1	1.25074	0.751442	-0.0032305	3.27285e-155	-0.0924807	FALSE	FALSE
CCDC192	1.24543	1.7994e-23	0.0294617	6.34452e-133	0.141874	FALSE	FALSE
AC100868.1	1.24339	1.1262e-06	0.00207131	0.00914726	0.00271932	FALSE	FALSE
BDP1	1.24331	1.06535e-292	0.52775	0	1.00698	FALSE	FALSE
H2AFY	1.24066	5.09779e-186	0.272996	0	0.54345	FALSE	FALSE
ASIC5	1.23937	6.12745e-06	0.00178996	3.08921e-05	0.00339913	FALSE	FALSE
RNF212B	1.2365	1.84047e-22	0.0190537	2.06104e-45	0.0533385	FALSE	FALSE
ITGA2B	1.22567	2.62502e-27	0.0314521	6.04899e-113	0.130198	FALSE	FALSE
FANCE	1.21978	1.37387e-26	0.0106023	1.34534e-11	0.0165364	FALSE	FALSE
ADAM7	1.21525	0.015879	0.00539474	1.1327e-18	0.0192302	FALSE	FALSE
MORN2	1.20973	1.7663e-37	0.0254864	1.36939e-43	0.0535362	FALSE	FALSE
ZC2HC1A	1.20634	5.341e-122	0.228649	0	0.662392	FALSE	FALSE
RAD18	1.20073	1.12681e-126	0.201769	0	0.560593	FALSE	FALSE
MYBPC2	1.19832	4.92002e-18	0.00684042	7.44256e-13	0.0121229	FALSE	FALSE
C2orf91	1.19769	1.6529e-12	0.00405193	1.59529e-08	0.0066505	FALSE	FALSE
LRRC27	1.19767	1.6422e-78	0.0780899	1.99297e-197	0.221871	FALSE	FALSE
FAM92A	1.18968	4.93849e-122	0.147452	0	0.453243	FALSE	FALSE
PRDM11	1.17348	4.68788e-102	0.098228	1.46906e-182	0.231221	FALSE	FALSE
ALG11	1.16948	4.84529e-63	0.0511997	4.43635e-87	0.113724	FALSE	FALSE
MIOX	1.16699	6.87091e-17	0.00276337	0.000329419	0.00343049	FALSE	FALSE
PCSK1	1.16543	6.37105e-17	0.0425481	6.07763e-306	-0.493289	FALSE	FALSE
TNFRSF18	1.16537	0.00052505	0.00322539	3.08487e-22	0.0209538	FALSE	FALSE
ZNF540	1.16055	8.08167e-108	0.155166	0	0.517531	FALSE	FALSE
FKBP1C	1.15675	3.69993e-13	0.00401659	4.3452e-08	-0.0109327	FALSE	FALSE
RPS3	1.1504	6.00617e-174	0.220191	3.74311e-232	0.386707	FALSE	FALSE
AL645941.2	1.13176	1.49794e-10	0.00507984	2.92595e-21	-0.0373061	FALSE	FALSE
AIFM2	1.12745	2.28847e-61	0.0585483	1.63076e-141	0.166244	FALSE	FALSE
CT55	1.12567	1.3146e-10	0.00463041	2.04126e-14	0.010751	FALSE	FALSE
U52112.2	1.12508	0.649852	-0.0016248	4.95182e-46	-0.020214	FALSE	FALSE
FAM205C	1.12453	5.82173e-12	0.00146842	0.0255834	0.00177855	FALSE	FALSE
DUS4L	1.12048	1.04534e-47	0.0289931	1.263e-30	0.0601352	FALSE	FALSE
MORN4	1.11593	8.11249e-89	0.112335	0	0.397986	FALSE	FALSE
LRRC10B	1.11233	1.71625e-06	0.00667875	1.07738e-30	0.0284133	FALSE	FALSE
GUCY2C	1.11073	4.87886e-11	0.00691879	1.78393e-20	0.0207899	FALSE	FALSE
CFAP57	1.11036	1.01651e-15	0.015522	4.37399e-44	0.0485419	FALSE	FALSE
DENR	1.09685	1.99161e-145	0.1834	0	0.405121	FALSE	FALSE
L1CAM	1.0966	3.6983e-94	0.105761	0	0.343031	FALSE	FALSE
SSMEM1	1.0944	1.40338e-08	0.00236614	2.72916e-05	0.00430038	FALSE	FALSE
PPP1R13B	1.09054	8.85308e-155	0.363085	0	1.1306	FALSE	FALSE
RNASEL	1.08839	7.04923e-45	0.0222991	5.79741e-47	0.053287	FALSE	FALSE
ZNF30	1.08109	1.47451e-75	0.0684277	1.01159e-90	0.136508	FALSE	FALSE
TRIP4	1.0769	1.28694e-141	0.174746	1.96033e-280	0.400487	FALSE	FALSE
CYP2B6	1.07278	4.58106e-10	0.00304386	6.28635e-08	0.00556632	FALSE	FALSE
SLC2A14	1.07062	4.1937e-23	0.0166912	5.20833e-36	0.0393982	FALSE	FALSE
DNAH11	1.06966	1.93088e-107	0.0526683	0	-0.414496	FALSE	FALSE
PFN3	1.06549	0.0330575	0.000586334	0.021057	-0.001872	FALSE	FALSE
NT5DC4	1.06515	2.66192e-06	0.0023503	0.00131421	0.00354249	FALSE	FALSE
DMKN	1.06217	1.04123e-20	0.0254149	1.86515e-127	0.127197	FALSE	FALSE
GK	1.06007	8.80349e-122	0.154762	0	0.388123	FALSE	FALSE
CLC	1.05802	2.59861e-11	0.00343374	1.09101e-07	0.00557695	FALSE	FALSE
PLAC8L1	1.05388	3.78481e-70	0.0580628	4.45408e-130	0.15942	FALSE	FALSE
AC092329.3	1.05274	5.35117e-76	0.0656825	1.82354e-142	0.173385	FALSE	FALSE
NFE2L3	1.05	7.18706e-39	0.0257979	1.21538e-38	0.0561937	FALSE	FALSE
SLC22A14	1.04838	5.59529e-41	0.0474712	1.50444e-187	0.174202	FALSE	FALSE
HEATR1	1.04802	2.50054e-115	0.125323	7.79923e-196	0.269403	FALSE	FALSE
TSNAXIP1	1.04595	3.08815e-51	0.0458376	6.34018e-141	0.137333	FALSE	FALSE
KLHL25	1.04391	3.46591e-45	0.0543804	8.22972e-175	0.184493	FALSE	FALSE
FANCM	1.04268	2.75153e-76	0.0820519	4.42164e-113	0.186688	FALSE	FALSE
LRRC28	1.03797	2.86235e-105	0.315666	0	1.02402	FALSE	FALSE
NUBP1	1.03728	4.74032e-66	0.0576103	5.51116e-123	0.148252	FALSE	FALSE
UIMC1	1.03702	7.11366e-143	0.243659	0	0.571848	FALSE	FALSE
TEX48	1.03285	1.54239e-10	0.0118936	2.8024e-41	0.0376366	FALSE	FALSE
HLA-DQA2	1.03267	1.26673e-05	0.000834168	0.000283232	-0.0026549	FALSE	FALSE
TCP10	1.02985	3.24477e-07	0.00184525	0.000263281	0.00294277	FALSE	FALSE
TICRR	1.02127	9.56992e-16	0.00699362	2.25631e-12	0.0129413	FALSE	FALSE
C3orf80	1.01813	2.35209e-61	0.0572284	4.87665e-136	0.143001	FALSE	FALSE
CHD5	1.01469	2.14309e-154	0.406203	0	1.44811	FALSE	FALSE
AC137834.1	1.00967	1.43514e-14	0.00913374	9.61603e-23	0.0239867	FALSE	FALSE
WFIKKN1	1.00649	2.79696e-34	0.0209998	9.11668e-29	0.0408954	FALSE	FALSE
TNFSF18	1.00592	2.51756e-11	0.00513441	5.92601e-18	0.0132098	FALSE	FALSE
ARL8B	1.00425	1.47031e-223	0.321248	0	0.519339	FALSE	FALSE
MRNIP	1.00399	1.06738e-98	0.137963	0	0.379425	FALSE	FALSE
GPHB5	1.00339	6.59976e-06	0.00425038	2.95912e-10	0.00910667	FALSE	FALSE
FAM9B	0.996758	2.73537e-10	0.00439089	1.65337e-24	-0.0259752	FALSE	FALSE
CENPE	0.99614	7.16675e-34	0.0213567	8.27648e-40	0.0494703	FALSE	FALSE
ESR2	0.995188	2.04221e-68	0.0689405	2.56587e-183	0.223482	FALSE	FALSE
HAAO	0.99442	1.41188e-27	0.0194324	1.26232e-56	0.0544467	FALSE	FALSE
NME1-NME2	0.99043	2.73519e-11	0.00918926	2.3816e-18	0.0202568	FALSE	FALSE
KHNYN	0.988539	5.61398e-36	0.017924	2.63456e-53	0.0630326	FALSE	FALSE
BHMT	0.987451	6.04438e-13	0.0105158	1.04054e-21	-0.0252051	FALSE	FALSE
GPR87	0.985394	0.000166655	0.005212	6.62689e-17	0.0156273	FALSE	FALSE
TTLL1	0.981203	1.01608e-60	0.0673924	1.85934e-178	0.208538	FALSE	FALSE
KCNU1	0.976887	1.30667e-13	0.00536101	1.17834e-07	0.00840934	FALSE	FALSE
KBTBD8	0.976668	6.69463e-31	0.0189255	9.93031e-43	0.0450491	FALSE	FALSE
NPIPB5	0.976513	4.0006e-140	0.195483	0	0.417285	FALSE	FALSE
KRT80	0.975329	4.27618e-06	0.00277869	5.37027e-05	0.0046222	FALSE	FALSE
MZT1	0.972861	5.11802e-101	0.0775383	5.634e-152	0.17368	FALSE	FALSE
CABCOCO1	0.972461	1.16688e-20	0.0280645	1.36161e-165	0.202119	FALSE	FALSE
ZNF214	0.969082	3.77043e-32	0.0278634	1.77823e-81	0.0853501	FALSE	FALSE
ZNF436	0.968553	9.28091e-57	0.0351976	1.37527e-48	0.0627778	FALSE	FALSE
BRPF1	0.968221	1.19071e-46	0.0296869	4.15091e-45	0.0569675	FALSE	FALSE
TMEM231	0.959651	3.42498e-35	0.0279983	1.82418e-85	0.0925421	FALSE	FALSE
PSG7	0.958099	1.59045e-06	0.00256703	1.88457e-06	0.00529735	FALSE	FALSE
SFXN3	0.956963	2.71653e-77	0.0720445	2.775e-144	0.190878	FALSE	FALSE
C3orf49	0.955657	3.04833e-18	0.0155708	1.79045e-49	0.0502968	FALSE	FALSE
KRT7	0.95551	5.01215e-10	0.00293351	4.1389e-06	0.00465995	FALSE	FALSE
RPL5	0.951323	1.26636e-152	0.184383	3.55316e-154	0.27882	FALSE	FALSE
ADM2	0.950609	4.92955e-13	0.00197777	0.0160756	0.00252638	FALSE	FALSE
ANKHD1-EIF4EBP3	0.949686	2.69372e-69	0.0502774	2.3062e-87	0.109035	FALSE	FALSE
GNMT	0.948673	1.66035e-18	0.00762329	3.30814e-14	0.0143037	FALSE	FALSE
MTPN	0.946357	5.64521e-167	0.210217	0	0.470323	FALSE	FALSE
GNB1L	0.945325	7.9193e-61	0.0515115	1.41775e-114	0.128822	FALSE	FALSE
NLK	0.944735	0	0.79603	0	1.98886	FALSE	FALSE
HSD3B2	0.944496	7.81158e-07	0.00129953	0.00454299	0.00188863	FALSE	FALSE
ANGPT2	0.942293	2.08134e-53	0.0504669	4.21206e-120	0.165179	FALSE	FALSE
KIF24	0.942224	4.98098e-27	0.0195118	4.65629e-53	0.0612443	FALSE	FALSE
ECT2	0.940871	3.20995e-40	0.0304398	6.40725e-67	0.0831033	FALSE	FALSE
HBA2	0.935	8.68683e-17	0.00902071	3.0677e-14	-0.115836	FALSE	FALSE
OVCH2	0.932915	1.13095e-11	0.00384961	2.41156e-06	0.00601182	FALSE	FALSE
NFKBID	0.931854	3.67688e-42	0.0326602	3.10696e-97	0.0909285	FALSE	FALSE
CLN8	0.923413	4.21723e-06	0.00246214	3.96537e-05	0.00430529	FALSE	FALSE
PGLYRP1	0.921888	6.52194e-13	0.0126924	4.95832e-51	0.0418767	FALSE	FALSE
BRK1	0.917504	1.50766e-115	0.130024	0	-0.670548	FALSE	FALSE
FANCB	0.912882	4.83068e-114	0.0473219	1.35462e-94	0.104311	FALSE	FALSE
PPP1R15A	0.911733	2.15181e-64	0.0413679	2.79781e-87	0.100068	FALSE	FALSE
ITK	0.909732	3.99527e-20	0.00884992	1.70185e-16	-0.129166	FALSE	FALSE
F2RL3	0.909388	8.06141e-10	0.00137918	0.00780688	0.00190595	FALSE	FALSE
SEC24A	0.906424	9.43589e-123	0.148406	1.60648e-298	0.358923	FALSE	FALSE
RAD54L	0.903236	5.51999e-31	0.0214712	6.85545e-42	0.046684	FALSE	FALSE
BEND2	0.902966	1.68395e-09	0.00329876	8.48322e-08	0.00670578	FALSE	FALSE
MDH1B	0.9	8.65615e-31	0.0282846	4.29863e-83	0.0865307	FALSE	FALSE
MED10	0.899554	7.73808e-82	0.094145	7.8676e-173	-0.343231	FALSE	FALSE
KRTAP10-4	0.893881	5.89808e-11	0.00280705	7.7843e-05	0.00440193	FALSE	FALSE
LAMB1	0.891933	4.50367e-100	0.134977	0	0.542342	FALSE	FALSE
RGPD4	0.889688	1.04087e-10	0.0078216	1.35299e-14	0.0153495	FALSE	FALSE
TBCD	0.888658	1.30467e-225	0.383074	0	0.653991	FALSE	FALSE
ALLC	0.880388	2.9671e-19	0.0127188	5.52742e-31	0.028642	FALSE	FALSE
DRC3	0.878241	9.10128e-25	0.0248395	2.03597e-84	0.0932803	FALSE	FALSE
FAM219B	0.873019	5.14775e-91	0.0945262	1.58172e-215	0.248432	FALSE	FALSE
VEZT	0.872601	4.14521e-202	0.445302	0	1.08415	FALSE	FALSE
TNFSF4	0.872398	1.12132e-27	0.0185801	2.38449e-45	0.0504187	FALSE	FALSE
AC005670.2	0.871091	7.20222e-56	0.100509	0	0.428768	FALSE	FALSE
RPS20	0.86932	2.8047e-150	0.145207	1.5415e-129	0.244093	FALSE	FALSE
FBXW9	0.869082	6.11976e-24	0.0226943	1.46324e-51	0.0610408	FALSE	FALSE
LMBR1L	0.867611	1.998e-102	0.114692	1.15786e-196	0.265809	FALSE	FALSE
REXO1	0.865023	6.60536e-110	0.0897676	3.38371e-109	0.160324	FALSE	FALSE
RFX8	0.862631	1.08193e-07	0.0118295	4.45909e-152	0.168902	FALSE	FALSE
AMACR	0.862015	1.1265e-16	0.00748178	2.65838e-06	0.00965481	FALSE	FALSE
FBP1	0.861816	1.37824e-14	0.00937822	9.38865e-19	0.0212392	FALSE	FALSE
OR2T2	0.855095	7.32768e-05	0.00167571	0.000104282	0.00307217	FALSE	FALSE
SPATA48	0.851594	7.21391e-17	0.0105397	1.4993e-66	-0.0554419	FALSE	FALSE
AK8	0.848858	5.10952e-39	0.0312593	2.16653e-131	0.144344	FALSE	FALSE
C1orf53	0.848184	1.42087e-17	0.0108947	2.30049e-20	0.0239769	FALSE	FALSE
LYZL1	0.846087	5.43731e-08	0.00309372	0.000108968	0.00476425	FALSE	FALSE
GCNT7	0.844157	1.28875e-16	0.0108178	4.46558e-14	0.0195368	FALSE	FALSE
ZNF729	0.843294	8.96887e-07	0.00362302	7.51184e-10	0.00783449	FALSE	FALSE
HRCT1	0.841923	1.95202e-14	0.00579887	8.12158e-12	-0.0631705	FALSE	FALSE
BRINP1	0.839713	1.16619e-149	0.503728	0	1.86895	FALSE	FALSE
PIR	0.838406	3.16163e-124	0.172521	0	0.595377	FALSE	FALSE
FEZF1	0.83762	2.44362e-13	0.00130117	0.00219707	0.00161576	FALSE	FALSE
AC068533.4	0.831098	9.51218e-67	0.0629926	7.53992e-129	0.162704	FALSE	FALSE
MR1	0.830418	4.89978e-72	0.0327473	4.12893e-107	-0.202641	FALSE	FALSE
CALCOCO2	0.826468	4.01649e-123	0.163395	1.61212e-259	0.358447	FALSE	FALSE
KCNN4	0.82455	0.000108127	0.00487387	5.85173e-14	0.0183926	FALSE	FALSE
CCDC78	0.824027	7.96456e-26	0.0148205	8.03579e-26	0.03172	FALSE	FALSE
DYTN	0.821867	2.05079e-10	0.00695286	3.13934e-13	0.0150954	FALSE	FALSE
CDC123	0.821591	9.18748e-104	0.148571	0	0.395311	FALSE	FALSE
TBX22	0.819894	2.27257e-06	0.00174093	0.00819147	0.00261649	FALSE	FALSE
CLDN3	0.808812	0.239064	-0.000721136	4.73359e-24	-0.00489135	FALSE	FALSE
MUC17	0.807514	4.44687e-08	0.00476818	1.35408e-10	-0.0286299	FALSE	FALSE
MID2	0.806581	8.49043e-69	0.0620977	6.66047e-198	0.197989	FALSE	FALSE
GGTLC1	0.801781	4.896e-05	0.00115945	0.0575696	0.00155207	FALSE	FALSE
OCM	0.800265	4.69681e-11	0.0102241	4.82386e-24	0.0280303	FALSE	FALSE
PANO1	0.80019	2.77435e-12	0.00647742	1.11636e-15	0.0144843	FALSE	FALSE
ELAC2	0.797939	2.5217e-81	0.0623598	8.32496e-82	0.120349	FALSE	FALSE
PROX2	0.79737	2.17489e-11	0.0074774	1.355e-17	0.0177829	FALSE	FALSE
MYADML2	0.79384	1.79086e-06	0.00529505	1.58037e-16	0.0146719	FALSE	FALSE
DMRTC1B	0.792454	1.03789e-13	0.010101	7.24519e-34	0.0278361	FALSE	FALSE
PDE6C	0.791979	4.37227e-10	0.00949846	1.09612e-24	0.0318767	FALSE	FALSE
MTRNR2L1	0.791482	4.20135e-23	0.0210205	8.7806e-27	0.0497641	FALSE	FALSE
PI15	0.787369	6.14349e-27	0.0221279	1.22094e-50	0.0543148	FALSE	FALSE
CDON	0.787266	2.72806e-124	0.203808	0	0.674246	FALSE	FALSE
TEX28	0.785301	2.22733e-11	0.00405077	1.29277e-05	0.00590464	FALSE	FALSE
OR8A1	0.784458	1.01259e-05	0.00369056	5.40007e-05	0.00681317	FALSE	FALSE
APOBEC3H	0.781385	0.00291819	0.00307711	3.35005e-05	0.00877979	FALSE	FALSE
PZP	0.779417	5.38879e-17	0.0162531	2.39437e-55	0.0628108	FALSE	FALSE
SLC6A13	0.778128	8.22235e-63	0.0424707	8.04072e-111	-0.722171	FALSE	FALSE
BOLL	0.772013	1.88768e-10	0.00430078	2.81412e-09	0.0081615	FALSE	FALSE
ESYT2	0.770634	5.62808e-146	0.361355	0	0.940357	FALSE	FALSE
FAM228B	0.767309	6.9017e-138	0.196228	0	0.53185	FALSE	FALSE
CACNA1F	0.765962	7.39735e-13	0.0078968	3.70123e-18	0.0189094	FALSE	FALSE
ITPR3	0.765959	6.08253e-12	0.00883968	5.59098e-70	-0.0801924	FALSE	FALSE
DALRD3	0.764517	7.19614e-45	0.041683	2.42827e-95	0.117848	FALSE	FALSE
CCDC169-SOHLH2	0.763446	6.76637e-08	0.00406756	1.20317e-10	0.00865752	FALSE	FALSE
PML	0.762375	8.43994e-111	0.0608031	2.11796e-71	0.0992554	FALSE	FALSE
TSPAN16	0.760199	5.93956e-12	0.00994963	1.92847e-25	0.0255603	FALSE	FALSE
CD63	0.7564	1.19278e-200	0.114799	2.39581e-176	0.222172	FALSE	FALSE
NRN1L	0.753902	2.41893e-15	0.00167639	0.000135719	0.00275345	FALSE	FALSE
OR2M2	0.752312	3.01646e-06	0.00681223	1.76145e-20	0.0201648	FALSE	FALSE
FAM209A	0.748632	2.29432e-11	0.00647326	8.6954e-09	0.0115314	FALSE	FALSE
SPATA19	0.746862	0.000906139	0.00124021	0.0262755	0.00195797	FALSE	FALSE
SHMT2	0.746356	4.70826e-52	0.031204	7.84396e-46	-0.0849931	FALSE	FALSE
ALG8	0.738003	1.62259e-107	0.111826	1.94264e-162	0.231757	FALSE	FALSE
ZNF707	0.735616	1.35631e-26	0.0231729	4.76447e-31	0.0523476	FALSE	FALSE
BORA	0.734754	4.32615e-46	0.0237146	2.40093e-27	0.0429191	FALSE	FALSE
DNASE1L1	0.733665	2.00236e-15	0.0159717	7.0443e-54	0.0581341	FALSE	FALSE
THRA	0.733382	5.77643e-177	0.21577	0	0.590052	FALSE	FALSE
RPS23	0.7301	4.2335e-142	0.186118	1.99009e-155	-0.394365	FALSE	FALSE
MTCP1	0.729239	2.7418e-28	0.0255582	2.62181e-55	0.0758794	FALSE	FALSE
ELF3	0.727241	7.02177e-09	0.0039857	1.36726e-06	0.00665737	FALSE	FALSE
GPR27	0.725545	7.57156e-55	0.0377715	2.71461e-111	0.102815	FALSE	FALSE
KDELR3	0.723759	1.72938e-09	0.00743566	1.14726e-17	0.0190513	FALSE	FALSE
ALG1	0.72002	3.89162e-99	0.0761894	4.12795e-75	0.124901	FALSE	FALSE
AVP	0.718638	2.84313e-08	0.00312944	3.44017e-09	-0.0160159	FALSE	FALSE
ADGRG4	0.7155	3.78034e-08	0.00300294	1.74734e-05	0.00544734	FALSE	FALSE
EPS8L1	0.710565	1.9386e-06	0.00236583	0.000140899	0.00459348	FALSE	FALSE
PGA5	0.709819	1.19749e-05	0.00224485	0.00195941	0.00361185	FALSE	FALSE
CRLS1	0.708515	5.99351e-120	0.155279	1.51685e-285	0.365722	FALSE	FALSE
SLA2	0.708015	4.39757e-32	0.0209399	1.91449e-30	0.0432226	FALSE	FALSE
OR52A1	0.705317	0.722783	-0.0003217	7.74823e-06	-0.00305273	FALSE	FALSE
IQUB	0.703147	1.40468e-49	0.0544488	4.47078e-180	0.187586	FALSE	FALSE
BTBD18	0.702147	8.8981e-06	0.00431465	3.04794e-12	0.016484	FALSE	FALSE
UPK1B	0.702036	0.000583546	0.00270343	1.66304e-11	0.0106934	FALSE	FALSE
SIGLEC6	0.700874	0.108833	0.000230014	0.00031624	-0.00176268	FALSE	FALSE
ZKSCAN4	0.700077	2.66586e-26	0.0189341	3.13351e-47	0.0516371	FALSE	FALSE
KRT19	0.697724	0.105027	0.000298476	0.000182876	-0.0218269	FALSE	FALSE
RRAD	0.697216	1.78907e-28	0.0176436	1.19539e-23	0.0324815	FALSE	FALSE
CSNK1G1	0.696675	5.07623e-92	0.0892646	2.96254e-185	0.217047	FALSE	FALSE
DRC1	0.688371	2.94956e-09	0.00873455	3.14368e-91	0.0882253	FALSE	FALSE
OR8G5	0.679975	5.84986e-09	0.000946604	0.012722	0.00126477	FALSE	FALSE
TRIM51	0.67686	4.97059e-07	0.00145541	0.00386836	0.002037	FALSE	FALSE
SYCP2	0.675811	1.35511e-105	0.112782	1.8592e-224	0.281647	FALSE	FALSE
ASTN1	0.675227	0	0.686124	0	2.24992	FALSE	FALSE
SERPINB5	0.675035	1.74935e-09	0.00452234	5.30385e-11	0.00961007	FALSE	FALSE
PPM1J	0.674851	0.000448522	0.00114448	0.117469	0.00160369	FALSE	FALSE
PFN4	0.674208	5.88152e-16	0.00928874	3.08537e-17	0.0235508	FALSE	FALSE
PKP3	0.674126	0.00544071	0.00239146	5.62398e-07	0.00638232	FALSE	FALSE
PAOX	0.673605	5.87834e-63	0.0284795	7.91044e-63	0.0670939	FALSE	FALSE
LGI4	0.671121	4.84093e-145	0.181026	0	0.612256	FALSE	FALSE
CSNKA2IP	0.670899	1.35344e-09	0.0156168	2.36605e-124	0.143402	FALSE	FALSE
TCP11	0.667774	1.38757e-11	0.00506284	3.89696e-11	0.0111136	FALSE	FALSE
POU5F1B	0.66687	4.88227e-07	0.0010493	0.0314984	0.00134582	FALSE	FALSE
ATP5F1E	0.665631	5.19373e-175	0.160883	2.64412e-199	-0.410759	FALSE	FALSE
IMPA2	0.662031	1.64643e-90	0.0280849	2.1779e-240	-0.180452	FALSE	FALSE
MEDAG	0.660377	0.359544	-0.00205429	1.51151e-73	-0.0230972	FALSE	FALSE
PILRB	0.659943	2.26994e-130	0.170859	0	0.400631	FALSE	FALSE
RPL37	0.65781	2.62654e-146	0.197074	3.53509e-210	0.341503	FALSE	FALSE
HS1BP3	0.656867	5.93155e-57	0.0708829	6.2355e-149	0.219269	FALSE	FALSE
SPDYE3	0.654783	2.60068e-54	0.0745396	3.94461e-163	0.269584	FALSE	FALSE
USP41	0.654751	3.17544e-12	0.00431436	8.31481e-08	0.00712304	FALSE	FALSE
FIGLA	0.65365	0.00540821	0.00133005	0.000109614	0.0034112	FALSE	FALSE
OR5AN1	0.64805	1.90015e-05	0.00101884	0.0504673	0.0014473	FALSE	FALSE
DDX25	0.647534	7.13397e-83	0.0958482	5.31748e-305	0.322671	FALSE	FALSE
UAP1	0.645711	1.13177e-74	0.0654602	3.50719e-138	0.16112	FALSE	FALSE
SCUBE3	0.644967	8.09283e-37	0.0207667	9.19583e-260	-0.659105	FALSE	FALSE
KCNV2	0.640185	8.13481e-11	0.0112903	4.22105e-38	0.0395845	FALSE	FALSE
WWC3	0.637167	3.74645e-123	0.15572	1.00645e-259	0.409114	FALSE	FALSE
NCR3LG1	0.636862	3.71125e-53	0.0694772	9.1568e-288	0.268359	FALSE	FALSE
SNTN	0.636454	2.24227e-14	0.00936663	3.28731e-18	0.0212402	FALSE	FALSE
DUSP23	0.633761	3.85097e-24	0.011144	2.09392e-21	0.024722	FALSE	FALSE
KIR3DX1	0.633051	1.81251e-10	0.00284965	1.0198e-22	-0.0326739	FALSE	FALSE
ASB11	0.632999	1.0759e-10	0.00477571	1.09672e-05	0.00757939	FALSE	FALSE
CEACAM1	0.631079	9.05455e-17	0.0151629	2.87239e-42	0.0520194	FALSE	FALSE
USP35	0.63093	1.36464e-47	0.032295	3.23609e-80	0.0833749	FALSE	FALSE
RPL22	0.630084	1.3553e-89	0.093299	4.00663e-191	0.243784	FALSE	FALSE
FAT2	0.629499	9.37377e-09	0.00892837	3.37949e-42	0.0426707	FALSE	FALSE
WDR17	0.6277	2.49641e-190	0.482779	0	1.4691	FALSE	FALSE
EEF1E1-BLOC1S5	0.625639	3.9519e-15	0.00882382	2.41508e-17	0.0216598	FALSE	FALSE
RAB15	0.621844	1.37132e-119	0.17389	0	0.547504	FALSE	FALSE
LTV1	0.619954	4.51772e-22	0.0138684	1.21395e-19	0.0270225	FALSE	FALSE
SLC16A4	0.617756	1.89955e-46	0.0356626	1.76307e-64	0.0848925	FALSE	FALSE
RAB40A	0.616612	1.62719e-43	0.0364082	3.31838e-99	0.113329	FALSE	FALSE
UCP1	0.613907	0.000389866	0.00243771	1.31209e-08	0.00729502	FALSE	FALSE
SDHAF4	0.613454	8.68643e-61	0.04914	1.09783e-75	0.106524	FALSE	FALSE
ADAM17	0.609501	1.13385e-135	0.234277	0	0.501458	FALSE	FALSE
NACA	0.609284	3.44592e-145	0.195334	1.10956e-165	-0.413369	FALSE	FALSE
HINFP	0.608735	2.40819e-86	0.0815611	1.05509e-174	0.205967	FALSE	FALSE
ALG1L	0.6044	1.02939e-10	0.00648799	7.59783e-13	0.0144225	FALSE	FALSE
MTFMT	0.603831	2.10618e-93	0.151773	0	0.501111	FALSE	FALSE
NAT1	0.601679	2.17034e-05	0.00327628	1.35582e-09	-0.0183393	FALSE	FALSE
IGFL1	0.600882	0.0346916	0.000927576	0.135292	-0.00463377	FALSE	FALSE
PODNL1	0.60001	7.69148e-21	0.00836106	1.53691e-17	0.0176429	FALSE	FALSE
TEDC2	0.599502	5.99239e-15	0.0148313	5.06626e-47	0.0470226	FALSE	FALSE
TTK	0.598344	2.97766e-15	0.00365129	9.0645e-16	-0.0231443	FALSE	FALSE
RUVBL2	0.598081	1.82063e-73	0.0542307	2.80003e-64	0.0973317	FALSE	FALSE
RPS10-NUDT3	0.59547	3.8684e-58	0.0527839	3.27968e-96	0.12695	FALSE	FALSE
EIF3CL	0.594349	6.97036e-11	0.00566814	2.08168e-19	0.0171241	FALSE	FALSE
ZNF563	0.593931	1.09092e-36	0.0235631	9.49122e-68	0.0770048	FALSE	FALSE
LCMT1	0.593781	6.58971e-133	0.193044	3.25575e-295	0.488691	FALSE	FALSE
NBEAL2	0.592902	1.85881e-25	0.0225191	9.08259e-71	0.0736452	FALSE	FALSE
RPL38	0.590996	6.32597e-119	0.132959	2.2032e-102	0.219673	FALSE	FALSE
A1CF	0.58763	0.000976152	0.00216891	1.16157e-08	0.00686424	FALSE	FALSE
BSND	0.587555	3.48078e-06	0.00150654	0.000838846	0.00233085	FALSE	FALSE
OR10D3	0.585458	0.0032346	0.000562322	0.169619	0.000803308	FALSE	FALSE
TMEM178B	0.582972	0	1.01329	0	3.19527	FALSE	FALSE
CERS3	0.582843	3.21791e-22	0.0175223	1.13165e-26	0.0383863	FALSE	FALSE
PPHLN1	0.582537	7.49245e-146	0.367294	0	0.983324	FALSE	FALSE
CCDC38	0.578483	1.86026e-07	0.00494161	1.26411e-18	0.0215394	FALSE	FALSE
AC008763.2	0.578371	1.68731e-08	0.0035402	8.85468e-06	0.00631464	FALSE	FALSE
NAV3	0.577491	0	1.4517	0	3.68934	FALSE	FALSE
UBE3D	0.576106	3.22833e-146	0.298636	0	0.792358	FALSE	FALSE
BNIPL	0.575595	1.95534e-33	0.0171753	2.32417e-23	0.0294636	FALSE	FALSE
PTMS	0.574416	1.71073e-146	0.182179	0	-0.870407	FALSE	FALSE
MCM10	0.569977	9.56061e-20	0.00898876	8.84011e-16	0.0157846	FALSE	FALSE
AC026464.4	0.569902	6.24287e-07	0.00266393	1.65325e-05	0.00483273	FALSE	FALSE
ROPN1L	0.568495	2.63107e-07	0.0111741	2.26106e-60	0.05875	FALSE	FALSE
PNMA5	0.56648	1.91037e-07	0.00946541	2.44788e-79	-0.0795574	FALSE	FALSE
BAAT	0.563522	5.59078e-35	0.0320416	3.33001e-93	0.0941856	FALSE	FALSE
MYLK3	0.562516	0.050711	-0.000185265	3.39215e-36	-0.0406603	FALSE	FALSE
PABPC3	0.561195	4.40553e-29	0.0126085	3.54033e-13	0.0180861	FALSE	FALSE
FSIP2	0.559725	1.81605e-47	0.031415	3.39499e-69	0.0891727	FALSE	FALSE
IMPDH1	0.55967	1.17471e-52	0.0466228	5.68063e-149	0.151206	FALSE	FALSE
CYP4X1	0.558934	9.15476e-47	0.0734925	0	0.375063	FALSE	FALSE
FLT4	0.558485	9.56975e-05	0.00252721	1.87506e-11	-0.0546928	FALSE	FALSE
STOML3	0.556474	0.000340812	0.00222462	0.000112156	0.00411917	FALSE	FALSE
SLC27A2	0.544914	1.71292e-10	0.016868	1.81558e-90	0.102664	FALSE	FALSE
SRRD	0.544148	7.62797e-53	0.0361523	3.67697e-51	0.0689631	FALSE	FALSE
OR2T29	0.54332	0.0241288	0.000887307	0.021132	0.00142672	FALSE	FALSE
DYDC1	0.542346	0.000364132	0.00204488	7.03985e-10	0.00785454	FALSE	FALSE
FANCD2OS	0.541076	2.35497e-09	0.00605109	1.49238e-09	0.0124069	FALSE	FALSE
LRRC74B	0.54083	4.79042e-08	0.00672616	5.09858e-25	0.0215713	FALSE	FALSE
GALNT2	0.540196	1.43707e-191	0.426408	0	0.806112	FALSE	FALSE
PABPC4L	0.539642	0.451004	-0.000347738	2.85717e-15	-0.00203954	FALSE	FALSE
UTP18	0.539414	2.34408e-97	0.0963744	3.83903e-124	0.191737	FALSE	FALSE
ZNF418	0.539063	1.29105e-71	0.0462003	3.17407e-101	0.121247	FALSE	FALSE
DPH1	0.536289	4.51416e-42	0.039036	7.76179e-133	0.140592	FALSE	FALSE
HMGN4	0.535025	1.03314e-38	0.0295926	2.21058e-60	0.0767806	FALSE	FALSE
CCR9	0.532658	3.08353e-05	0.00241748	8.07433e-05	0.00508059	FALSE	FALSE
OR6A2	0.532304	4.46864e-18	0.0174102	9.17249e-55	0.051482	FALSE	FALSE
FSCN2	0.530926	3.3029e-05	0.0015058	8.44201e-06	0.00388533	FALSE	FALSE
PAQR3	0.527797	1.29589e-118	0.175418	0	0.472853	FALSE	FALSE
C21orf62	0.526435	2.16439e-53	0.0159391	9.83388e-32	0.0325307	FALSE	FALSE
PCDH12	0.52494	3.07537e-09	0.00617395	1.00264e-13	0.0154978	FALSE	FALSE
CCL24	0.524388	0.000447116	0.00124487	0.00866051	0.0023455	FALSE	FALSE
PAX8	0.523623	9.48656e-13	0.0076119	9.83596e-20	0.0204434	FALSE	FALSE
SAMD15	0.522059	7.20005e-19	0.0138547	9.49752e-40	0.040252	FALSE	FALSE
GAPDHS	0.519994	2.79147e-10	0.00496621	2.89498e-06	0.00888278	FALSE	FALSE
AICDA	0.519096	0.00116496	0.00118255	0.00459538	0.002134	FALSE	FALSE
IFT122	0.517546	4.72665e-85	0.134441	0	0.39844	FALSE	FALSE
AC003005.1	0.51621	4.53624e-14	0.00639912	2.87043e-10	0.012533	FALSE	FALSE
PPM1N	0.515442	3.78888e-11	0.00757003	3.94211e-34	0.0343994	FALSE	FALSE
CENPJ	0.515365	5.99278e-124	0.121185	3.57996e-210	0.27276	FALSE	FALSE
FCRL6	0.51442	0.000305963	0.000956612	0.000311099	-0.0283095	FALSE	FALSE
C1orf194	0.51402	0.00300624	0.0028968	1.27707e-13	0.0167672	FALSE	FALSE
DHRS7C	0.512964	0.530242	0.000494797	5.21879e-07	-0.00715842	FALSE	FALSE
RS1	0.512835	2.17695e-11	0.00490473	4.6206e-15	0.0110523	FALSE	FALSE
HTR6	0.508985	1.52802e-05	0.00376073	1.18592e-11	0.0102021	FALSE	FALSE
RNF149	0.508834	1.31109e-164	0.329619	0	0.734835	FALSE	FALSE
PTH2	0.506469	0.115621	0.00131413	0.00146157	-0.00765809	FALSE	FALSE
PALM	0.505637	8.42101e-149	0.206197	0	0.663701	FALSE	FALSE
PFAS	0.505058	1.06728e-46	0.0345788	7.54171e-59	0.0757256	FALSE	FALSE
C5orf47	0.503988	1.85092e-08	0.00754361	5.05592e-27	0.025444	FALSE	FALSE
DAB2	0.502073	3.60172e-09	0.00412766	3.08928e-09	0.00871838	FALSE	FALSE
ATG16L1	0.499437	4.0206e-122	0.127633	6.4531e-202	0.272215	FALSE	FALSE
SUB1	0.498903	4.81909e-168	0.251117	0	0.570527	FALSE	FALSE
LACRT	0.498298	0.000213453	0.000749082	0.0821468	0.00102903	FALSE	FALSE
ACOXL	0.49653	1.47111e-12	0.0114488	6.65713e-32	0.0364843	FALSE	FALSE
BEX2	0.496335	3.21207e-115	0.196032	0	-0.923035	FALSE	FALSE
GUCY2D	0.495976	2.51891e-06	0.00414713	1.6669e-13	0.0128175	FALSE	FALSE
MPP4	0.495525	1.517e-23	0.0271704	3.51183e-82	0.0846549	FALSE	FALSE
STK40	0.493115	1.76284e-111	0.135468	1.77402e-300	0.353966	FALSE	FALSE
WNT8A	0.492032	3.55123e-07	0.00718588	1.21659e-34	0.0313038	FALSE	FALSE
CCDC191	0.490412	6.10352e-106	0.12265	7.69456e-200	0.335738	FALSE	FALSE
KCNMB1	0.488719	3.11619e-55	0.0139247	7.26828e-180	-0.24425	FALSE	FALSE
RAB25	0.48834	5.1815e-09	0.00319181	7.61006e-07	0.00615674	FALSE	FALSE
NPIPB12	0.487506	7.34999e-16	0.0106628	1.60913e-21	0.0260161	FALSE	FALSE
APCDD1L	0.485146	3.4893e-09	0.00492509	2.83096e-09	0.0109347	FALSE	FALSE
CCNB1IP1	0.482136	1.0248e-119	0.105005	7.89773e-177	0.240902	FALSE	FALSE
ACAT1	0.48203	2.34846e-121	0.167483	0	0.417901	FALSE	FALSE
UROC1	0.480212	0.108573	0.00110593	5.89274e-11	0.00888911	FALSE	FALSE
BARHL2	0.477686	0.00254174	0.000935391	0.0278009	0.00133415	FALSE	FALSE
ZMYM6	0.477301	6.54846e-05	0.00195188	0.0225306	0.00295748	FALSE	FALSE
CLCA1	0.475751	4.97892e-07	0.00311662	2.06613e-05	0.00547084	FALSE	FALSE
RINT1	0.472693	4.26008e-73	0.0789944	6.56213e-174	0.221766	FALSE	FALSE
SI	0.471466	0.00235806	0.00203245	0.00253198	0.00414079	FALSE	FALSE
PIGB	0.469712	8.87497e-94	0.0901138	1.929e-206	0.236543	FALSE	FALSE
ARPC4-TTLL3	0.468934	6.41105e-07	0.000758541	0.137791	0.00103023	FALSE	FALSE
KLF16	0.468514	1.2197e-56	0.034874	1.21486e-80	0.0846672	FALSE	FALSE
UQCC2	0.465969	2.44429e-91	0.0790792	2.88573e-146	0.188766	FALSE	FALSE
SYCP3	0.463245	5.34439e-59	0.0366566	8.745e-105	0.0983461	FALSE	FALSE
MAEL	0.460843	3.98302e-25	0.0330803	2.92647e-136	0.15099	FALSE	FALSE
LDHC	0.460452	8.82019e-10	0.00701644	1.71176e-11	0.0164151	FALSE	FALSE
CLEC18C	0.459083	0.00534068	0.0012599	0.00311035	0.0030615	FALSE	FALSE
BPNT1	0.458239	4.12455e-77	0.0529701	5.99799e-64	0.115714	FALSE	FALSE
A1BG	0.454156	1.67283e-39	0.023043	3.81483e-52	0.0628112	FALSE	FALSE
LVRN	0.454065	3.87028e-18	0.0129971	9.71373e-29	0.0332152	FALSE	FALSE
IL36B	0.452155	0.000310793	0.00140173	0.000710395	0.00274209	FALSE	FALSE
RNF17	0.451697	2.39569e-09	0.00793576	8.62546e-14	0.0188842	FALSE	FALSE
FAM71C	0.451452	0.00595783	0.00122257	0.00364501	0.00243939	FALSE	FALSE
GCM2	0.45045	0.000207358	0.00206054	6.30013e-12	0.00852137	FALSE	FALSE
EBF3	0.449825	0.00283373	0.00205056	3.07585e-13	0.012218	FALSE	FALSE
RTCA	0.448446	2.83653e-123	0.114074	5.97408e-82	0.218048	FALSE	FALSE
SYTL1	0.44579	9.66394e-08	0.00486311	1.17496e-13	0.0139279	FALSE	FALSE
ZFP69	0.445146	1.76614e-35	0.0164829	1.02042e-19	0.0275041	FALSE	FALSE
DMRTC1	0.444889	1.65389e-05	0.00381702	3.00308e-17	0.0132967	FALSE	FALSE
OR2M4	0.443833	2.34194e-17	0.0163894	7.32101e-70	0.0651784	FALSE	FALSE
OTOP3	0.441571	0.000212689	0.00221375	0.000652585	0.0045047	FALSE	FALSE
B3GNT5	0.441354	7.32576e-59	0.0363813	0	-0.894383	FALSE	FALSE
DEFB124	0.441206	0.0119697	0.000781033	0.0640652	0.00173236	FALSE	FALSE
ALOX15	0.437826	1.53232e-09	0.00677472	3.59001e-12	0.0129685	FALSE	FALSE
DTHD1	0.437371	1.17233e-70	0.0119626	2.957e-28	-0.029612	FALSE	FALSE
FCMR	0.436235	1.33039e-10	0.00127407	6.67293e-07	-0.0431028	FALSE	FALSE
TEX36	0.433723	2.96317e-18	0.0117548	7.46538e-23	0.0276703	FALSE	FALSE
WDR76	0.432762	3.52584e-33	0.0200671	1.85212e-38	0.0474744	FALSE	FALSE
NUP98	0.431919	8.94084e-173	0.24696	0	0.438421	FALSE	FALSE
GTF2H2	0.431609	4.53915e-125	0.119534	1.41377e-92	0.186315	FALSE	FALSE
GLTPD2	0.43142	0.122521	0.000645985	0.0746849	0.00121184	FALSE	FALSE
NSUN2	0.426017	1.2909e-121	0.119345	8.46319e-129	0.21118	FALSE	FALSE
CYB561	0.425259	7.64617e-65	0.070525	1.10803e-261	0.253576	FALSE	FALSE
TENT4B	0.42366	1.25101e-157	0.235757	0	0.539273	FALSE	FALSE
RRP15	0.423549	2.04597e-90	0.094975	8.61163e-224	0.261452	FALSE	FALSE
CDRT15L2	0.422558	0.000267733	0.00102409	0.0149425	0.00148078	FALSE	FALSE
SERTAD4	0.422042	6.44451e-24	0.0205447	7.89643e-70	0.069931	FALSE	FALSE
MYO9B	0.421937	1.04948e-259	0.345349	0	0.690525	FALSE	FALSE
MARVELD1	0.42098	5.15321e-21	0.014259	9.05173e-45	0.0448948	FALSE	FALSE
ARL16	0.420812	4.07357e-60	0.0562943	1.92154e-94	0.130001	FALSE	FALSE
MYOG	0.41963	5.79577e-06	0.00119468	0.00138391	0.0020285	FALSE	FALSE
ABHD14A	0.419467	7.74053e-15	0.0099125	7.05174e-20	0.0260749	FALSE	FALSE
CIAPIN1	0.419361	1.38418e-86	0.0851766	7.05082e-154	0.201696	FALSE	FALSE
PTF1A	0.419037	0.0648828	0.00159496	0.000519587	0.00468854	FALSE	FALSE
ATAD5	0.418159	4.59286e-71	0.0796008	4.95152e-151	0.208488	FALSE	FALSE
PGBD5	0.413211	5.73241e-133	0.373445	0	1.34456	FALSE	FALSE
MOGAT2	0.412665	0.00676426	0.0009528	0.00911459	0.00192074	FALSE	FALSE
AC008770.2	0.409888	2.08853e-33	0.02438	1.79933e-37	0.0518733	FALSE	FALSE
RAB3GAP1	0.409634	5.76531e-227	0.468046	0	1.00789	FALSE	FALSE
FAM118B	0.408135	1.93892e-132	0.125996	1.38246e-254	0.285407	FALSE	FALSE
CBS	0.404919	7.58287e-08	0.00291006	1.87288e-07	-0.0086729	FALSE	FALSE
ZNF232	0.404509	1.56295e-50	0.0278554	5.85391e-33	0.0519936	FALSE	FALSE
TCN1	0.403892	0.0224645	0.0011014	0.000148882	0.00320951	FALSE	FALSE
AL162231.1	0.403466	6.29815e-40	0.039431	1.57212e-80	0.102331	FALSE	FALSE
LDLRAD1	0.40306	0.000190117	0.00129476	0.0296876	0.00210508	FALSE	FALSE
HBM	0.402952	0.130504	0.000991191	0.000707362	0.00377698	FALSE	FALSE
ZNF492	0.400136	3.16259e-09	0.00489982	2.43976e-12	0.0127526	FALSE	FALSE
SLC26A5	0.398579	1.10788e-21	0.0189619	2.78873e-28	0.0464599	FALSE	FALSE
DND1	0.396861	4.95003e-13	0.0108909	1.30754e-14	0.0256351	FALSE	FALSE
BUB1B	0.393888	3.03919e-09	0.00464601	2.095e-26	-0.0478764	FALSE	FALSE
MAP1S	0.3937	1.5092e-118	0.0957107	8.02762e-161	0.206917	FALSE	FALSE
KRTAP5-1	0.393326	2.53934e-06	0.00222026	8.12253e-06	0.00415487	FALSE	FALSE
FAM166B	0.391345	8.77017e-09	0.00199835	3.40714e-07	-0.0128862	FALSE	FALSE
CIB3	0.390973	0.000823385	0.00213979	0.000820143	0.00449806	FALSE	FALSE
ACTRT1	0.389309	9.09254e-05	0.000509064	0.0940841	0.000734224	FALSE	FALSE
BTBD1	0.388473	1.52185e-126	0.156761	3.99556e-288	0.360886	FALSE	FALSE
ZDHHC8	0.386579	1.21331e-119	0.113049	9.50168e-159	0.22222	FALSE	FALSE
TEX53	0.386346	3.49896e-05	0.00601805	2.96979e-23	0.0212506	FALSE	FALSE
CD164L2	0.38569	0.662031	-0.000124523	1.85511e-31	-0.0363624	FALSE	FALSE
SBSN	0.384442	0.000622163	0.00202886	6.79768e-05	0.00413585	FALSE	FALSE
FAM183A	0.383478	0.00108009	0.000621546	0.0362209	0.00137068	FALSE	FALSE
OR2T35	0.382581	0.0707323	0.00049123	0.0755791	0.000774937	FALSE	FALSE
PPL	0.382367	2.17089e-11	0.0159622	4.43019e-108	-0.134874	FALSE	FALSE
BPIFA3	0.382361	7.68416e-05	0.000914376	0.0645088	0.00125905	FALSE	FALSE
PYCR3	0.382312	2.42655e-29	0.0194947	1.46628e-52	0.0562232	FALSE	FALSE
BNC1	0.381158	0.00755502	0.00145699	1.6232e-05	0.00438622	FALSE	FALSE
WFDC10B	0.381149	4.32132e-22	0.00953837	8.84531e-20	0.0212424	FALSE	FALSE
KLHL10	0.380189	0.000117735	0.00403909	1.76718e-14	0.014404	FALSE	FALSE
CORO1A	0.378985	1.75304e-87	0.06988	7.14164e-144	0.163377	FALSE	FALSE
CEBPG	0.377564	4.94736e-72	0.0608518	3.63459e-130	0.147119	FALSE	FALSE
CYP2W1	0.375748	0.0617602	0.000954883	0.119361	0.00152944	FALSE	FALSE
SLC2A11	0.373108	1.28866e-11	0.0111693	2.91176e-23	0.0266672	FALSE	FALSE
CAMTA2	0.372221	9.83858e-125	0.145415	3.47495e-307	0.357327	FALSE	FALSE
ZFHX2	0.371628	4.43313e-86	0.174868	0	0.620527	FALSE	FALSE
PGLYRP4	0.371502	0.000266997	0.000662882	0.106208	0.000953003	FALSE	FALSE
CNTD2	0.369879	5.7858e-19	0.0157331	1.13377e-31	0.0360724	FALSE	FALSE
SNAI2	0.369375	5.85384e-06	0.00373934	2.53136e-53	-0.0278512	FALSE	FALSE
GTSF1	0.368632	0.000505868	0.00208297	0.000426804	0.00503302	FALSE	FALSE
GPR6	0.367594	7.66373e-25	0.0115012	3.54934e-32	0.024681	FALSE	FALSE
MMP20	0.367137	7.18194e-05	0.00460536	2.94634e-08	0.0104953	FALSE	FALSE
CHMP4C	0.363839	3.99069e-05	0.00168906	9.48131e-06	-0.0284829	FALSE	FALSE
SEC23A	0.36168	1.73083e-122	0.189373	2.8366e-300	0.415201	FALSE	FALSE
SCGN	0.361611	0.978426	-0.00416787	4.42759e-95	-0.0687495	FALSE	FALSE
DNA2	0.361379	5.10188e-84	0.0783275	3.69416e-110	0.165385	FALSE	FALSE
KCTD21	0.356788	4.69393e-52	0.0331204	2.01683e-57	0.0684592	FALSE	FALSE
MAPKBP1	0.356067	1.66024e-179	0.311762	0	0.859967	FALSE	FALSE
ARHGAP40	0.352523	6.44359e-09	0.00275389	1.09788e-06	0.00581638	FALSE	FALSE
BCL2L2-PABPN1	0.351573	7.54859e-101	0.0808125	5.95161e-112	0.159618	FALSE	FALSE
MAPK13	0.350795	2.73151e-30	0.0362106	2.92765e-142	0.144021	FALSE	FALSE
AL603832.3	0.350536	8.60913e-06	0.00152933	0.00041414	0.00268682	FALSE	FALSE
NPIPB3	0.34942	7.80839e-26	0.0174407	1.42234e-30	0.0396742	FALSE	FALSE
HNF1B	0.348493	7.50207e-05	0.00271938	5.69042e-09	0.0072176	FALSE	FALSE
SUSD6	0.346362	1.24409e-162	0.168069	0	-1.17188	FALSE	FALSE
TMEM263	0.345665	1.6933e-74	0.0717435	1.13851e-189	0.213081	FALSE	FALSE
MCM3	0.344379	8.79175e-54	0.0249829	7.788e-29	0.0436746	FALSE	FALSE
USE1	0.344168	8.24715e-82	0.0581541	5.0791e-57	0.0938278	FALSE	FALSE
KIAA1549	0.344104	9.38526e-86	0.217117	0	0.980226	FALSE	FALSE
YPEL4	0.343385	2.78718e-59	0.0663619	2.36795e-229	0.244908	FALSE	FALSE
ZCCHC12	0.341255	1.94249e-42	0.0173591	4.51181e-57	-0.0742445	FALSE	FALSE
EXOC3L2	0.340756	3.22446e-09	0.00675233	3.13604e-22	0.021835	FALSE	FALSE
POTED	0.339142	0.00533619	0.000516356	0.109319	0.000850431	FALSE	FALSE
SLC13A1	0.3391	0.004406	0.00179462	8.32347e-06	0.00527407	FALSE	FALSE
CEP250	0.338658	2.10705e-87	0.0936528	2.99316e-227	0.267469	FALSE	FALSE
ADGRL4	0.338367	2.20224e-07	-0.0134976	0	-0.0778809	FALSE	FALSE
S100P	0.338301	7.16639e-05	0.00186858	0.00258906	0.00310573	FALSE	FALSE
SPATA4	0.336912	1.07766e-05	0.00515729	2.10141e-17	0.0201578	FALSE	FALSE
AC138894.1	0.336367	7.47114e-14	0.0109728	2.17794e-18	0.0261686	FALSE	FALSE
SUN3	0.33618	8.75656e-12	0.0125115	6.2885e-44	0.0443399	FALSE	FALSE
OVGP1	0.335552	3.0081e-33	0.0334137	2.04339e-100	0.12425	FALSE	FALSE
TRIM40	0.333491	1.17108e-10	0.0017782	0.000461154	0.00242484	FALSE	FALSE
OR6C4	0.332721	0.0143905	0.000542715	0.125144	0.000790785	FALSE	FALSE
PCBD1	0.332566	2.00369e-59	0.0414564	2.36057e-300	-0.346903	FALSE	FALSE
MEIOB	0.332514	8.23542e-28	0.0188166	4.21328e-73	-0.120243	FALSE	FALSE
TEX49	0.332282	1.25626e-07	0.0050655	6.32597e-09	0.013028	FALSE	FALSE
PSMG1	0.33041	5.82883e-38	0.031622	1.09849e-68	0.0845308	FALSE	FALSE
EFCAB7	0.329734	8.3432e-109	0.167524	0	0.479689	FALSE	FALSE
CHST12	0.329725	1.7859e-121	0.122541	5.61615e-247	0.319767	FALSE	FALSE
CMTM2	0.329405	2.41739e-09	0.00620775	5.13775e-21	0.0231301	FALSE	FALSE
CCNJ	0.327981	1.7303e-38	0.0223336	2.68715e-36	0.0465277	FALSE	FALSE
KRT34	0.327908	0.318215	0.000159911	0.633386	0.000444005	FALSE	FALSE
AGRP	0.324416	1.98822e-06	0.0020049	0.000201135	0.00393129	FALSE	FALSE
LY75-CD302	0.324032	3.13391e-05	0.00220402	3.69431e-07	0.00565005	FALSE	FALSE
PIMREG	0.322219	0.000326256	0.00303798	1.96719e-09	0.00770761	FALSE	FALSE
C5orf52	0.321313	7.9996e-05	0.00220559	0.000134015	0.00451476	FALSE	FALSE
PTPN22	0.318746	1.68352e-23	0.0171483	5.38219e-42	0.0492694	FALSE	FALSE
CALHM5	0.317581	2.49616e-07	0.00151002	6.5312e-09	-0.0425924	FALSE	FALSE
IFNE	0.315856	0.000271989	0.00150418	2.07019e-09	-0.0134546	FALSE	FALSE
CTSE	0.315516	0.0258853	0.000783486	0.0994983	0.00138362	FALSE	FALSE
FKBP1A	0.314858	0.00138891	0.000767952	0.129378	0.00115762	FALSE	FALSE
OR1A1	0.314268	0.0944273	0.000288964	0.00622891	0.00205314	FALSE	FALSE
STX1A	0.310489	1.78082e-81	0.140475	0	0.616807	FALSE	FALSE
PITX3	0.309599	0.0007982	0.000847446	0.0244331	0.00158002	FALSE	FALSE
NPIPB8	0.308244	2.67171e-07	0.00268563	0.000395021	0.00448698	FALSE	FALSE
TGM5	0.308172	6.29717e-06	0.00235555	0.00464293	0.00339448	FALSE	FALSE
CD59	0.30811	1.11443e-24	0.0156297	9.67816e-33	0.0356004	FALSE	FALSE
IL36G	0.30766	0.0820232	0.000595917	0.338034	0.000878047	FALSE	FALSE
ZSWIM2	0.307605	0.00132743	0.00150728	3.76912e-08	0.00721968	FALSE	FALSE
LRMP	0.307418	2.72149e-05	-0.041133	0	-0.965427	FALSE	FALSE
CFD	0.30737	1.42453e-10	0.00421451	5.17799e-38	-0.060699	FALSE	FALSE
AL590560.2	0.306713	7.07009e-24	0.0182868	5.23188e-40	0.0527117	FALSE	FALSE
BBS12	0.306592	1.49056e-22	0.015774	5.41873e-47	0.0458035	FALSE	FALSE
ALPK2	0.305595	1.756e-09	0.00718869	1.62296e-13	0.0160023	FALSE	FALSE
CBWD2	0.305491	5.02009e-86	0.0758298	1.38493e-124	0.172762	FALSE	FALSE
BLOC1S6	0.303883	0.00061303	0.00124856	0.00789335	0.00212565	FALSE	FALSE
MYCBP	0.303877	4.95105e-07	0.00281767	0.000599105	0.00435503	FALSE	FALSE
KATNA1	0.303781	3.30678e-101	0.0715937	4.30897e-36	0.114738	FALSE	FALSE
OGFR	0.303767	6.33835e-84	0.132657	0	0.42568	FALSE	FALSE
AC245033.1	0.303361	4.01502e-10	0.00746475	3.42089e-22	0.0229286	FALSE	FALSE
AKTIP	0.302713	7.57307e-87	0.0874959	1.14706e-153	0.228138	FALSE	FALSE
AL110118.2	0.302699	3.50261e-36	0.0249458	7.6181e-24	0.0612443	FALSE	FALSE
CLEC18B	0.302522	3.8871e-11	0.00629652	3.43133e-14	0.014314	FALSE	FALSE
PLAC1	0.302286	1.38991e-05	0.00592815	1.44701e-17	0.0223505	FALSE	FALSE
AOC3	0.301297	3.94051e-09	0.0035186	2.46493e-09	-0.0556671	FALSE	FALSE
SLC22A13	0.300175	4.47811e-11	0.0121587	5.90932e-42	0.0410028	FALSE	FALSE
FAM240A	0.298705	0.0062575	0.000680159	0.0877889	0.00114305	FALSE	FALSE
KRT222	0.297627	8.90617e-08	0.0024259	8.70911e-07	0.00475	FALSE	FALSE
PNPLA1	0.295833	8.91377e-23	0.0186067	2.38411e-31	0.038745	FALSE	FALSE
OR1D2	0.294218	0.0291759	0.000851465	0.00971387	-0.00288352	FALSE	FALSE
KCNS1	0.293899	3.65583e-32	0.0253052	4.22839e-80	0.0775831	FALSE	FALSE
ZDHHC12	0.292533	6.69935e-21	0.00935201	8.18285e-14	0.0170793	FALSE	FALSE
KIR3DL2	0.291108	0.00190709	0.000735552	0.140558	0.001052	FALSE	FALSE
GSDMB	0.289169	6.31903e-61	0.0737859	9.2755e-228	0.253089	FALSE	FALSE
ZNF57	0.286576	5.86928e-19	0.0134302	4.39845e-27	0.0324009	FALSE	FALSE
SHQ1	0.286173	8.81362e-136	0.0932433	6.70057e-73	0.147381	FALSE	FALSE
TLE6	0.285055	7.28751e-14	0.00770873	3.1435e-18	0.0192489	FALSE	FALSE
ZFAT	0.28375	3.24933e-82	0.108884	4.30486e-272	0.325787	FALSE	FALSE
ESYT3	0.283504	6.45985e-39	0.0447753	5.62979e-190	0.181849	FALSE	FALSE
TSKS	0.283501	2.80038e-09	0.00585564	5.41181e-09	0.0112801	FALSE	FALSE
KLHL35	0.28306	4.68471e-19	0.0185808	4.24671e-61	0.0677836	FALSE	FALSE
AC017083.3	0.28275	4.59369e-17	0.0166586	6.01404e-43	0.0521033	FALSE	FALSE
MST1R	0.282616	6.44961e-16	0.00915634	3.8425e-22	0.0227284	FALSE	FALSE
RWDD2A	0.282169	5.61253e-43	0.038703	3.43258e-87	0.107942	FALSE	FALSE
PCDH1	0.281104	1.13146e-71	0.0773819	5.94951e-251	0.255138	FALSE	FALSE
MESP2	0.280989	0.000123252	0.00336832	2.42355e-09	0.0106954	FALSE	FALSE
DUSP9	0.279683	1.2376e-17	0.00816011	2.14913e-32	0.0275672	FALSE	FALSE
CGA	0.278288	0.0055099	0.00146389	6.61995e-05	0.00376788	FALSE	FALSE
SFXN5	0.277947	0	0.501161	0	-1.50891	FALSE	FALSE
TBC1D7	0.277904	1.61555e-57	0.0508874	4.09548e-86	0.120128	FALSE	FALSE
OTULINL	0.27787	4.41205e-85	0.059551	0	-0.616054	FALSE	FALSE
SCN1B	0.277839	4.27371e-86	0.121621	0	-0.768286	FALSE	FALSE
CRIP3	0.277647	1.36412e-24	0.016424	9.9953e-38	0.0524724	FALSE	FALSE
OR1N2	0.277509	0.428511	6.01933e-05	0.00216082	-0.00138627	FALSE	FALSE
OR2L3	0.277409	1.69892e-40	0.043218	2.29922e-169	0.165951	FALSE	FALSE
OR2C1	0.277155	0.00976718	0.000659039	0.190935	0.00112483	FALSE	FALSE
SHCBP1	0.275431	3.27464e-14	0.0160553	1.79837e-34	0.0406637	FALSE	FALSE
OR56A1	0.275037	0.0157816	0.0018023	0.000108342	0.00434834	FALSE	FALSE
PLEKHA2	0.274324	1.7579e-122	0.134842	0	0.41072	FALSE	FALSE
ENDOV	0.274081	8.60676e-86	0.0807768	1.97564e-119	0.170954	FALSE	FALSE
PEX11A	0.273856	2.02056e-40	0.0237457	1.40295e-72	-0.093914	FALSE	FALSE
MYH13	0.271932	1.88191e-13	0.0124898	1.59645e-29	0.0350439	FALSE	FALSE
CEMP1	0.271894	0.0191796	0.000721509	0.183597	0.00122158	FALSE	FALSE
CCDC32	0.27034	5.39779e-107	0.113102	5.77794e-166	0.239013	FALSE	FALSE
AKAP12	0.269562	9.54419e-155	0.280189	0	0.910171	FALSE	FALSE
TRIML2	0.267855	0.00126011	0.0024654	4.93133e-10	0.00974194	FALSE	FALSE
RPL36	0.267603	6.84824e-149	0.151716	5.99915e-136	-0.329618	FALSE	FALSE
RPEL1	0.267514	0.0743509	0.00254242	7.28895e-09	0.00980889	FALSE	FALSE
TGFBR3L	0.267398	1.28236e-36	0.0363535	8.90743e-142	-0.213832	FALSE	FALSE
SAMD8	0.267157	8.64656e-143	0.210871	0	0.442861	FALSE	FALSE
MCTP1	0.266068	3.42018e-247	0.791984	0	2.46242	FALSE	FALSE
LMOD2	0.265588	0.0238022	0.00109865	0.00422729	0.00244137	FALSE	FALSE
NCR1	0.265357	0.00206684	0.00154932	9.48121e-05	-0.0339893	FALSE	FALSE
PPP1R32	0.264012	2.29985e-24	0.0111257	9.22333e-19	0.0268172	FALSE	FALSE
TARS2	0.263844	2.81716e-65	0.0629512	3.14833e-91	0.142163	FALSE	FALSE
ZNF420	0.263337	4.73783e-105	0.147084	1.45617e-270	0.36011	FALSE	FALSE
EPS8L2	0.262993	0.000222638	-0.00264215	0	-0.626895	FALSE	FALSE
SMLR1	0.26285	0.000175522	0.000909143	0.0119025	0.00154326	FALSE	FALSE
SOBP	0.261258	0	0.775749	0	2.37374	FALSE	FALSE
AL360181.3	0.259963	1.11273e-18	0.00837358	5.58598e-13	0.0174571	FALSE	FALSE
SPATA2L	0.259096	6.63087e-52	0.0565144	1.46802e-160	0.167414	FALSE	FALSE
OR52A5	0.258744	0.0778917	-0.000593081	1.05916e-08	-0.00296859	FALSE	FALSE
NEURL3	0.257875	4.99413e-07	0.00364535	8.58214e-09	0.00942838	FALSE	FALSE
CIART	0.256939	5.43761e-44	0.0266218	2.35881e-68	0.064787	FALSE	FALSE
DARS2	0.256538	6.42993e-46	0.0322439	7.70946e-44	0.066251	FALSE	FALSE
C17orf67	0.25633	7.09413e-95	0.0816708	4.35368e-141	0.190265	FALSE	FALSE
BASP1	0.256147	9.3167e-136	0.527729	0	1.84086	FALSE	FALSE
CLDN16	0.256122	3.62516e-11	0.0162389	1.45656e-127	0.138818	FALSE	FALSE
SCN4A	0.255758	3.13198e-05	0.00237527	2.31863e-05	0.00484855	FALSE	FALSE
BCL2L15	0.255012	9.43499e-16	0.0088081	8.82391e-19	0.0250302	FALSE	FALSE
HCRT	0.254472	5.76097e-22	0.00982584	9.38481e-12	0.0171482	FALSE	FALSE
DNTT	0.254202	0.00404383	0.00145867	0.0453388	0.00234202	FALSE	FALSE
UNC93A	0.253887	0.00196457	0.00144259	0.0468136	0.00240455	FALSE	FALSE
ZNF683	0.253002	0.0356663	0.000925412	0.148991	0.00161806	FALSE	FALSE
PRX	0.252691	2.54082e-12	0.00872175	1.52339e-22	-0.124582	FALSE	FALSE
TATDN2	0.251482	0.0108229	0.00115697	0.0831595	0.00186567	FALSE	FALSE
TUBA3C	0.250346	0.00318193	0.000802814	0.0335394	0.00174169	FALSE	FALSE
ERCC6L	0.250261	1.44173e-08	0.00601716	5.68139e-07	0.0116155	FALSE	FALSE
TTC5	0.249555	8.45147e-71	0.0887188	2.58954e-256	0.290002	FALSE	FALSE
GP2	0.249275	0.0490808	0.000481858	0.138161	0.00102382	FALSE	FALSE
LDAH	0.247904	2.1164e-131	0.201281	0	0.547954	FALSE	FALSE
SPP2	0.247056	0.0457486	0.00119411	0.00551089	0.00265584	FALSE	FALSE
IL9R	0.24668	0.0138925	0.00113172	0.00926561	0.00240236	FALSE	FALSE
FARSB	0.24536	7.9233e-106	0.168187	0	0.442734	FALSE	FALSE
CCDC166	0.244433	0.00430994	0.000632414	0.000635659	0.00205492	FALSE	FALSE
WNT6	0.243554	0.208684	-0.00163725	1.13636e-14	-0.00703704	FALSE	FALSE
SDSL	0.243504	3.45272e-14	0.00666143	2.30547e-19	-0.0237983	FALSE	FALSE
INSL6	0.24108	1.7222e-08	0.00366029	2.26811e-09	0.00870252	FALSE	FALSE
MAP1LC3C	0.241032	5.79002e-05	0.00163846	1.17401e-06	-0.00634164	FALSE	FALSE
DNALI1	0.239195	1.92474e-25	0.0163435	1.82411e-47	0.0527227	FALSE	FALSE
CFAP298	0.238502	5.3428e-06	0.00327047	3.6706e-06	0.00934306	FALSE	FALSE
RPS18	0.237609	7.21151e-141	0.100287	1.30574e-79	0.150833	FALSE	FALSE
ADH6	0.237101	0.00222126	0.00133867	0.01061	0.0028794	FALSE	FALSE
ADAM8	0.236884	4.28399e-17	0.0146955	1.04174e-33	0.0451159	FALSE	FALSE
LOXL4	0.236807	8.85865e-06	0.00199725	1.71414e-18	-0.0160428	FALSE	FALSE
ASB7	0.236682	2.53945e-107	0.106184	2.10933e-176	0.23321	FALSE	FALSE
GEMIN7	0.236208	0.00691476	0.000673327	0.0758571	0.00114668	FALSE	FALSE
DNAL1	0.236025	5.56808e-79	0.0947055	1.78854e-277	0.302633	FALSE	FALSE
CD5	0.2356	0.0963719	0.000269517	5.57646e-06	0.00595631	FALSE	FALSE
DGKA	0.235498	8.88596e-58	0.0601154	2.82317e-185	0.206476	FALSE	FALSE
LRRC55	0.234135	3.0898e-10	0.0104175	3.55184e-109	-0.0817475	FALSE	FALSE
ANGPTL1	0.233838	1.53937e-25	0.0294381	9.3294e-136	0.131391	FALSE	FALSE
OR2L8	0.232808	7.75139e-08	0.00369933	5.57073e-13	0.00981978	FALSE	FALSE
MYH2	0.231515	0.614414	0.00065462	0.413857	0.00145501	FALSE	FALSE
CXCL17	0.231025	5.92679e-08	0.00618143	1.02669e-18	0.0275409	FALSE	FALSE
C2orf69	0.229768	9.74459e-106	0.108349	2.77308e-141	0.212104	FALSE	FALSE
NARF	0.229686	1.8411e-134	0.183704	2.4829e-297	0.396215	FALSE	FALSE
ZNF750	0.229343	1.18815e-05	0.00254508	0.000338872	0.00620871	FALSE	FALSE
ANKRD66	0.229281	0.0136727	0.00037704	0.0497205	-0.00119899	FALSE	FALSE
EHD2	0.228847	7.88129e-42	0.0240673	1.02481e-50	0.0552496	FALSE	FALSE
C16orf92	0.228748	2.98634e-05	0.00194217	7.03825e-06	0.00433198	FALSE	FALSE
FBXW10	0.228321	8.93013e-09	0.00677485	6.50887e-19	0.0214844	FALSE	FALSE
ARGFX	0.226114	0.00327461	0.00216518	4.27841e-12	0.0107449	FALSE	FALSE
GLT1D1	0.226043	1.7358e-63	0.122813	0	0.591635	FALSE	FALSE
ELOC	0.225939	7.77482e-108	0.116573	2.43297e-200	-0.375475	FALSE	FALSE
CAMLG	0.225825	1.66985e-111	0.143154	4.26922e-296	0.370107	FALSE	FALSE
COMMD9	0.225708	1.0543e-55	0.0489582	2.02147e-79	0.119388	FALSE	FALSE
CYP4F8	0.225613	0.00103225	0.000632508	0.0499408	0.00112947	FALSE	FALSE
ANKRD16	0.225096	2.52399e-110	0.141644	0	0.452346	FALSE	FALSE
PMS2	0.223566	6.75575e-75	0.08312	2.71404e-170	0.219449	FALSE	FALSE
KIAA1210	0.222301	0.00384236	0.0019003	0.000161273	0.00476587	FALSE	FALSE
IFNLR1	0.219543	6.46744e-50	0.0282378	7.02345e-77	0.0745999	FALSE	FALSE
ACKR2	0.219469	1.5652e-11	0.00679497	5.88006e-11	0.0147114	FALSE	FALSE
MLLT11	0.219158	4.87601e-123	0.156521	0	-0.968738	FALSE	FALSE
ARMC8	0.218854	3.14691e-201	0.360205	0	0.600086	FALSE	FALSE
SLC15A1	0.218161	4.21071e-08	0.00435215	7.91417e-08	0.00875429	FALSE	FALSE
MDFIC2	0.215666	1.28865e-10	0.00563554	2.88592e-07	0.0109421	FALSE	FALSE
CCDC196	0.21421	0.769431	-0.00766498	8.29115e-141	-0.0823078	FALSE	FALSE
NUDT4B	0.213778	5.40072e-05	0.00239159	1.55886e-10	-0.0146218	FALSE	FALSE
ZMYND10	0.213397	2.22845e-09	0.00456341	9.40043e-08	0.0119718	FALSE	FALSE
RAB4A	0.213126	3.62422e-132	0.128581	1.40928e-154	0.281174	FALSE	FALSE
SSUH2	0.213117	1.1409e-28	0.0251478	2.41977e-72	0.0743637	FALSE	FALSE
SP140	0.212658	7.49697e-37	0.0329584	1.04077e-212	-0.402365	FALSE	FALSE
CAGE1	0.212171	3.56534e-12	0.00504496	1.18738e-05	0.0076725	FALSE	FALSE
FLG2	0.211083	0.00328088	0.0013314	0.000142008	0.00390044	FALSE	FALSE
MTRNR2L3	0.210501	0.000667902	0.00128563	0.00485639	0.0026719	FALSE	FALSE
RAB36	0.209213	1.71971e-19	0.0174007	4.42781e-56	0.0534399	FALSE	FALSE
PLEKHM3	0.209165	2.47258e-127	0.327596	0	0.895788	FALSE	FALSE
C2CD3	0.207835	5.32237e-116	0.179868	0	0.443075	FALSE	FALSE
PRSS53	0.20754	0.0115702	0.000987164	0.137375	0.00153165	FALSE	FALSE
TMEM207	0.207142	0.732443	-0.000536226	2.90374e-13	-0.00517702	FALSE	FALSE
AC036214.3	0.207136	2.11884e-09	0.00255185	1.5215e-05	0.00456944	FALSE	FALSE
C1orf109	0.206359	2.07631e-48	0.0397812	3.29801e-77	0.0962489	FALSE	FALSE
IYD	0.206208	0.0244807	0.00170663	0.00179235	0.00369891	FALSE	FALSE
TMEM234	0.205518	1.0231e-27	0.0280107	1.3513e-76	0.0865547	FALSE	FALSE
ZNF622	0.205482	4.10554e-38	0.0266865	2.97604e-45	-0.0919158	FALSE	FALSE
RABL2A	0.205477	2.33984e-71	0.0869396	1.16249e-247	0.319245	FALSE	FALSE
ZNF773	0.205072	2.2047e-31	0.0237832	6.39382e-61	0.0775649	FALSE	FALSE
FOXR1	0.204689	0.00744212	0.000792022	0.00387514	0.0022843	FALSE	FALSE
IL22RA2	0.203326	0.0543141	0.00105808	0.00951505	0.00225209	FALSE	FALSE
LZTR1	0.202637	7.79294e-104	0.0912645	9.97651e-94	0.155717	FALSE	FALSE
TBX20	0.201681	0.000696295	0.00152442	0.012155	0.0029564	FALSE	FALSE
CD6	0.201486	2.66453e-05	0.00327899	2.18707e-25	0.0239961	FALSE	FALSE
ZNF320	0.200974	3.75901e-12	0.00847877	6.90315e-15	0.0205748	FALSE	FALSE
PDZD4	0.200484	7.13136e-109	0.120315	0	0.33458	FALSE	FALSE
CENPL	0.199387	1.56742e-32	0.0167158	1.1764e-23	0.030168	FALSE	FALSE
PANX3	0.198977	0.460013	0.00114045	0.0113571	0.00304139	FALSE	FALSE
OCEL1	0.198953	1.6262e-32	0.0192282	2.73868e-33	0.0467499	FALSE	FALSE
FBXO47	0.198926	8.26877e-06	0.00524815	6.59442e-09	0.011821	FALSE	FALSE
CLEC20A	0.198777	0.450404	-0.00486329	1.19149e-77	0.0736084	FALSE	FALSE
PTGER2	0.198251	0.0625705	0.001687	1.06314e-06	-0.00666306	FALSE	FALSE
ZFP90	0.197754	2.62936e-117	0.202319	0	0.529299	FALSE	FALSE
DNAJB5	0.197151	6.78592e-55	0.0296775	1.59408e-45	0.0613042	FALSE	FALSE
WDR88	0.196655	1.82677e-20	0.0192341	3.79838e-37	0.0561716	FALSE	FALSE
THRSP	0.196603	9.65085e-06	0.00363432	3.63665e-10	0.0090498	FALSE	FALSE
KRT15	0.19643	0.00248254	0.00116288	0.0109854	0.00232156	FALSE	FALSE
ANKRD53	0.19624	2.46226e-08	0.00512435	2.4626e-20	-0.0271237	FALSE	FALSE
TM4SF5	0.195681	0.0348561	0.00147248	0.000950041	0.0037057	FALSE	FALSE
SLC7A6	0.195161	5.8535e-101	0.15645	0	0.53491	FALSE	FALSE
GJB4	0.195131	0.146866	0.000360918	0.430808	0.000659537	FALSE	FALSE
ACOD1	0.194958	0.111436	0.00116064	0.0149618	0.00291126	FALSE	FALSE
EDC4	0.194825	1.36916e-08	0.00385214	0.000111202	0.00685406	FALSE	FALSE
TMEM249	0.194673	7.18806e-06	0.00444057	6.5498e-13	0.0122942	FALSE	FALSE
XIRP2	0.194284	9.07399e-13	0.0105002	8.79842e-25	0.0287182	FALSE	FALSE
FAM3B	0.193719	0.000100074	0.00162302	1.83158e-22	-0.0306853	FALSE	FALSE
ARHGAP11A	0.192229	2.67879e-15	0.00627092	2.41281e-20	-0.0380754	FALSE	FALSE
RAB44	0.191762	8.64107e-05	0.00270131	1.94121e-05	0.00592937	FALSE	FALSE
ARMH1	0.191062	1.03216e-133	0.13709	0	-0.521571	FALSE	FALSE
AADACL3	0.190609	0.0617972	0.000594486	0.0793175	0.00114986	FALSE	FALSE
ANKRD49	0.190577	4.63702e-85	0.0768549	7.39677e-124	0.180614	FALSE	FALSE
PCSK9	0.189458	0.090344	-0.00126171	4.21647e-21	-0.0067071	FALSE	FALSE
SLITRK5	0.189009	2.81092e-147	0.284203	0	0.919236	FALSE	FALSE
SPINK1	0.188388	0.0421374	0.000355964	0.418268	0.000598803	FALSE	FALSE
CENPS-CORT	0.187131	9.11377e-15	0.00817575	6.61406e-24	0.023116	FALSE	FALSE
CCL15-CCL14	0.185151	0.000257547	0.00115919	0.000671048	0.00246344	FALSE	FALSE
TMEM200B	0.185126	0.00494419	0.00208277	2.40581e-11	-0.0330744	FALSE	FALSE
TMPRSS4	0.184504	3.99196e-05	0.00170544	4.23662e-06	-0.0114277	FALSE	FALSE
TECRL	0.184253	0.0119791	0.00223369	0.000207402	0.00580685	FALSE	FALSE
CDKL4	0.184085	1.67458e-11	0.0142313	1.36599e-46	0.0517229	FALSE	FALSE
GABRR1	0.183781	1.17946e-13	0.0096154	1.2034e-20	0.0250294	FALSE	FALSE
POC1A	0.183021	1.36388e-15	0.0163757	1.8395e-35	0.0497663	FALSE	FALSE
DMRTB1	0.182948	0.120694	0.000558267	0.203183	0.00100977	FALSE	FALSE
NUMBL	0.182593	1.52948e-85	0.0966965	1.89022e-238	0.277148	FALSE	FALSE
TBC1D25	0.180402	1.03435e-75	0.0608739	1.60104e-94	0.131595	FALSE	FALSE
CLEC4M	0.180219	0.00652307	0.000734741	0.0433192	0.00150187	FALSE	FALSE
CHEK1	0.179742	2.38569e-16	0.0153563	2.1076e-34	0.0415537	FALSE	FALSE
HSPA12A	0.179062	1.06528e-286	0.63377	0	2.10937	FALSE	FALSE
UBL4B	0.176919	0.0299473	0.000410988	0.092283	-0.00737707	FALSE	FALSE
TACSTD2	0.176748	0.494103	0.000151897	0.134975	0.00111262	FALSE	FALSE
RPL7	0.176565	5.11199e-110	0.143006	1.52027e-209	-0.440436	FALSE	FALSE
SLC10A5	0.172329	9.60227e-09	0.00591663	4.26903e-21	0.01966	FALSE	FALSE
RTEL1	0.172103	1.26792e-05	0.00125021	0.00108266	0.00241492	FALSE	FALSE
ZSCAN10	0.170817	0.00659119	0.000929609	0.0140323	0.00205155	FALSE	FALSE
KIAA0895	0.170607	3.06234e-108	0.106539	6.38061e-280	0.318172	FALSE	FALSE
SLC5A12	0.169756	0.0565675	0.000107395	3.33341e-10	0.0106095	FALSE	FALSE
MEI4	0.169626	1.30375e-12	0.0122934	1.62543e-31	0.0419766	FALSE	FALSE
CDCA4	0.169569	1.26064e-13	0.0105942	1.13199e-18	0.0244555	FALSE	FALSE
CCDC136	0.169089	9.51199e-174	0.206805	0	0.479059	FALSE	FALSE
PADI3	0.168875	1.67673e-05	0.00195387	0.00759181	0.00320137	FALSE	FALSE
C19orf67	0.167311	0.00160373	0.000720143	0.119361	0.00119859	FALSE	FALSE
OR13C5	0.166404	0.0335744	0.000771364	0.0287697	0.00156607	FALSE	FALSE
EBF2	0.165348	5.78526e-06	0.00408481	3.3048e-07	0.00966109	FALSE	FALSE
TMX2-CTNND1	0.164394	0.0033314	0.000498215	0.0603308	0.00114049	FALSE	FALSE
SLC28A2	0.164174	2.49799e-09	0.00591475	1.88102e-29	0.0271759	FALSE	FALSE
C20orf202	0.164105	1.34205e-07	0.00175806	4.76466e-05	0.00475567	FALSE	FALSE
HIST4H4	0.164077	3.34634e-08	0.00415107	4.00164e-11	0.0114418	FALSE	FALSE
KLHL7	0.163313	5.1563e-164	0.293422	0	0.779566	FALSE	FALSE
Z82190.2	0.163124	3.42266e-34	0.0338625	9.39827e-72	0.0932917	FALSE	FALSE
IL27	0.162811	1.95612e-06	0.00337943	6.08617e-09	-0.0185757	FALSE	FALSE
PRDM9	0.162764	0.000457393	0.0017665	0.00585743	0.00377032	FALSE	FALSE
PLA2G2D	0.1592	0.373643	0.000432125	0.569438	0.000913541	FALSE	FALSE
CEACAM8	0.159122	0.0423907	0.000723143	0.00297859	0.00264006	FALSE	FALSE
PRSS22	0.158559	0.517091	0.000329633	0.365082	0.000654438	FALSE	FALSE
XDH	0.158138	0.0341661	0.00127177	3.30915e-05	0.00495621	FALSE	FALSE
CCL22	0.158106	0.00902656	0.00102979	0.0329408	0.0020128	FALSE	FALSE
TRMU	0.157673	1.60833e-88	0.101689	8.99596e-155	0.234196	FALSE	FALSE
AWAT2	0.157544	0.000423491	0.000864863	0.0371171	0.00155793	FALSE	FALSE
MAFIP	0.156849	0.000383366	0.00207758	8.37551e-05	0.00437983	FALSE	FALSE
ACOT4	0.156629	2.38002e-08	0.00640679	8.84716e-18	0.019041	FALSE	FALSE
ZNF410	0.15662	0.0527492	0.000784823	0.403159	0.00151879	FALSE	FALSE
FAM71E1	0.156004	2.19904e-13	0.010589	1.37403e-19	0.0289186	FALSE	FALSE
UCMA	0.155883	0.0660315	0.00083716	0.0129332	0.00209152	FALSE	FALSE
OR7G2	0.155555	0.0322184	0.000669248	0.174226	0.00118599	FALSE	FALSE
PRDM12	0.15546	1.4575e-06	0.00363935	1.60392e-12	0.0114325	FALSE	FALSE
MYEOV	0.155385	0.0686855	0.000829963	0.000372547	-0.00671232	FALSE	FALSE
SIRPG	0.154578	0.0333156	0.00103824	2.36978e-10	0.00925334	FALSE	FALSE
IGSF23	0.153565	0.000480193	0.00205969	3.28493e-07	0.00699206	FALSE	FALSE
TRIM48	0.153537	0.0112514	0.000456837	0.0762635	0.000796575	FALSE	FALSE
ZNF679	0.152781	0.0071436	0.00163993	0.000365865	0.00412889	FALSE	FALSE
ZFP1	0.151397	2.45355e-56	0.0404782	8.07161e-80	0.114216	FALSE	FALSE
FFAR2	0.151226	0.00920002	0.00109583	0.0192266	0.00212518	FALSE	FALSE
SKOR2	0.151104	0.000979455	0.00119059	0.00815795	0.00248693	FALSE	FALSE
NDUFAF4	0.150957	1.98417e-95	0.0783516	1.86894e-184	-0.305591	FALSE	FALSE
MLN	0.15057	0.471555	0.000239738	0.359883	0.000981687	FALSE	FALSE
UGT2B7	0.150563	5.64153e-08	0.00436111	1.67879e-06	0.00936959	FALSE	FALSE
LCE5A	0.149824	0.972966	0.000403288	0.818568	0.00078539	FALSE	FALSE
RGS22	0.148931	3.44464e-13	0.00414812	2.06648e-112	-0.164364	FALSE	FALSE
TTC9C	0.1488	1.6156e-84	0.0885174	2.31143e-151	0.210184	FALSE	FALSE
TMEM38A	0.148328	1.2667e-144	0.221867	0	0.6892	FALSE	FALSE
KLK12	0.148298	0.00835017	0.000701641	0.0477327	0.00132684	FALSE	FALSE
CCDC181	0.147907	1.32228e-50	0.0518345	2.22368e-156	0.175586	FALSE	FALSE
SLC43A2	0.147527	1.32116e-111	0.146699	0	0.455025	FALSE	FALSE
TRIM32	0.147403	8.64688e-49	0.0371255	1.83616e-87	0.0969948	FALSE	FALSE
KLC3	0.146413	1.40895e-16	0.0100615	4.47735e-22	-0.0623178	FALSE	FALSE
AC092111.3	0.145065	7.17401e-09	0.00294612	5.87196e-06	0.00596166	FALSE	FALSE
SLC52A1	0.14457	1.44268e-12	0.00861017	2.0216e-34	0.0306913	FALSE	FALSE
AZU1	0.143978	3.22968e-07	0.00802102	6.84132e-30	0.0322899	FALSE	FALSE
CXCL9	0.142748	0.0348028	0.000806144	0.140711	-0.0111485	FALSE	FALSE
PLSCR3	0.142318	0.0737445	0.00094796	0.0782416	0.00216614	FALSE	FALSE
PSG3	0.141833	0.0720263	0.000904487	1.70228e-07	0.00626948	FALSE	FALSE
AGR2	0.141225	0.00483053	0.00121988	0.00104043	0.00308132	FALSE	FALSE
CYP1A2	0.140722	0.287583	0.000366324	0.462752	0.000749365	FALSE	FALSE
PTGER4	0.140229	3.29566e-12	0.00307274	1.41791e-15	-0.0244405	FALSE	FALSE
TUBA8	0.140134	1.8363e-50	0.0415919	9.39181e-115	0.113743	FALSE	FALSE
NUMB	0.139501	8.07134e-203	0.421357	0	1.00497	FALSE	FALSE
WDR34	0.139171	2.76841e-33	0.0248663	5.95393e-34	0.0527798	FALSE	FALSE
MITF	0.138444	0	0.310213	0	0.665247	FALSE	FALSE
IQCF2	0.138053	0.0169037	0.000531022	0.0341634	0.00121484	FALSE	FALSE
GHRH	0.137687	0.11457	0.000471874	0.140605	0.00130067	FALSE	FALSE
TBC1D9B	0.137475	3.30961e-111	0.153228	5.25264e-292	0.371063	FALSE	FALSE
KCNB1	0.137113	4.06871e-103	0.430169	0	1.73959	FALSE	FALSE
SOX30	0.136965	9.05769e-07	0.00404978	9.12686e-11	0.0123241	FALSE	FALSE
AMBN	0.136902	1.22528e-05	0.00239701	6.66782e-06	0.00581805	FALSE	FALSE
MFAP5	0.136427	0.00014089	0.00345776	8.48592e-06	0.00739716	FALSE	FALSE
AC003002.2	0.135955	7.02787e-72	0.0708566	3.22478e-207	0.235164	FALSE	FALSE
IL21	0.135514	0.247873	0.000442988	0.522906	0.00103905	FALSE	FALSE
MPPE1	0.135051	3.08813e-98	0.0995804	3.24177e-116	0.19664	FALSE	FALSE
ARID3C	0.134011	0.0391344	0.000638661	0.000874195	-0.00499452	FALSE	FALSE
OR2AK2	0.133091	0.0386477	0.00161832	0.000114158	0.0045739	FALSE	FALSE
AC021072.1	0.132319	0.225378	0.000314793	0.460927	0.000567712	FALSE	FALSE
CCDC177	0.131402	7.39235e-08	0.00747807	2.90804e-28	0.0254012	FALSE	FALSE
MPHOSPH9	0.130453	1.30548e-165	0.360257	0	0.952743	FALSE	FALSE
ZSCAN4	0.130252	0.578765	0.000182165	0.315733	0.000828241	FALSE	FALSE
Z83844.3	0.129527	0.00970067	0.000922878	0.00926148	0.00192615	FALSE	FALSE
RPL27	0.129296	6.3234e-110	0.0957936	1.23722e-125	-0.261797	FALSE	FALSE
PGAM4	0.12897	0.0923939	0.000407226	0.431803	0.000709229	FALSE	FALSE
LOR	0.128952	5.1976e-13	0.010269	1.38254e-28	0.0260419	FALSE	FALSE
TACC1	0.128922	3.48924e-267	0.49114	0	1.20117	FALSE	FALSE
SOHLH2	0.128748	0.000702623	0.00119116	1.02455e-05	0.00445984	FALSE	FALSE
RBMXL2	0.127965	0.207529	0.000654736	0.416271	0.0012577	FALSE	FALSE
GLYATL1	0.127842	4.4573e-07	0.00420255	2.27027e-15	0.0167736	FALSE	FALSE
PRND	0.126174	0.831063	5.24657e-05	9.85283e-05	-0.00321433	FALSE	FALSE
MAPK14	0.125829	4.75244e-123	0.318379	0	0.856607	FALSE	FALSE
GEMIN2	0.125743	1.66152e-44	0.0349689	1.45749e-50	0.0788759	FALSE	FALSE
AC114490.2	0.125583	0.113461	0.000517201	0.44313	0.00109392	FALSE	FALSE
DAPK3	0.125444	7.46268e-74	0.0776348	2.95221e-133	0.183505	FALSE	FALSE
CRLF2	0.125219	2.99693e-08	0.00582791	6.50786e-12	0.0137018	FALSE	FALSE
CX3CL1	0.125215	1.75815e-100	0.116115	0	0.353024	FALSE	FALSE
DNAAF3	0.125097	1.34567e-15	0.00705092	3.44521e-18	-0.0498119	FALSE	FALSE
ABCA7	0.124393	1.57633e-59	0.0762857	7.21812e-249	0.268313	FALSE	FALSE
STON1-GTF2A1L	0.124253	1.70822e-16	0.011567	5.32023e-59	-0.0710969	FALSE	FALSE
AC046185.1	0.122782	0.00132696	0.00297108	0.00322433	0.00594452	FALSE	FALSE
ASTL	0.122486	1.63905e-05	0.00617819	4.35183e-15	0.0154508	FALSE	FALSE
AGGF1	0.122268	2.70119e-07	0.00338033	0.00239765	0.00677451	FALSE	FALSE
DPPA2	0.122079	0.0124548	0.00131052	2.07577e-06	0.00624199	FALSE	FALSE
CBY1	0.12189	6.10935e-73	0.074531	2.59298e-175	0.212234	FALSE	FALSE
MATN4	0.121832	1.73957e-07	0.00628091	3.92096e-26	0.0295418	FALSE	FALSE
WDR72	0.120985	8.12681e-06	0.00372546	5.59708e-07	0.00832118	FALSE	FALSE
PSG1	0.120788	0.000824428	0.00135805	6.27349e-10	0.00716578	FALSE	FALSE
TEX37	0.120726	0.940117	1.34531e-05	0.583402	-0.000438269	FALSE	FALSE
AC091057.6	0.120314	1.85063e-18	0.0137201	1.75558e-42	-0.100582	FALSE	FALSE
CELA2B	0.119903	1.42518e-05	0.0057316	1.59381e-31	0.0339522	FALSE	FALSE
TRMT61B	0.119833	2.26468e-105	0.142593	2.09421e-263	0.347756	FALSE	FALSE
MEF2D	0.119793	5.91608e-153	0.190581	1.23644e-251	0.386495	FALSE	FALSE
FAAP24	0.119688	7.66909e-05	0.00302737	1.51679e-05	0.00839029	FALSE	FALSE
MRPS16	0.119385	6.71541e-90	0.103624	7.51098e-258	0.293279	FALSE	FALSE
OR2B11	0.117881	0.227404	0.000768452	0.00533422	0.00246649	FALSE	FALSE
SELE	0.117356	0.449852	-0.000721821	1.16749e-05	-0.00548671	FALSE	FALSE
MPIG6B	0.117195	0.0191921	0.00100707	2.62021e-12	-0.0237284	FALSE	FALSE
COL11A2	0.117085	3.67688e-52	0.0293559	4.29115e-76	0.0836903	FALSE	FALSE
LZTFL1	0.116646	4.22536e-89	0.0945193	8.1939e-202	0.277575	FALSE	FALSE
AC004691.2	0.116198	0.000682352	0.00418822	5.18392e-15	0.0136492	FALSE	FALSE
LIN7B	0.115692	6.08703e-58	0.0551697	8.63503e-100	0.134344	FALSE	FALSE
TESMIN	0.115671	0.506	-0.00184272	1.6252e-73	-0.0895805	FALSE	FALSE
LYPD3	0.115146	3.8556e-08	0.00225816	0.000703034	0.0038503	FALSE	FALSE
PIGBOS1	0.114759	0.0102124	0.000678913	0.115266	0.00133468	FALSE	FALSE
DNAJC5B	0.114483	6.48055e-17	0.00505118	1.96015e-47	-0.0383414	FALSE	FALSE
C1orf146	0.114171	8.89792e-06	0.00456152	1.22093e-15	0.0180072	FALSE	FALSE
VAT1	0.113896	5.22295e-23	0.0169488	3.8727e-27	0.0396734	FALSE	FALSE
AC018512.1	0.11247	3.17209e-13	0.00926883	3.00413e-14	0.0206883	FALSE	FALSE
HYAL4	0.112427	0.0337488	0.00175788	3.39845e-05	-0.00598793	FALSE	FALSE
EXOC3L4	0.11238	0.000642648	0.00107035	0.011909	0.00195045	FALSE	FALSE
RGS9BP	0.112313	4.51426e-05	0.000838346	0.0121848	0.00173032	FALSE	FALSE
AC087498.1	0.111643	0.0224025	0.000296662	0.0961036	0.000646999	FALSE	FALSE
SLC9A4	0.111568	0.0183248	0.000543089	3.48253e-06	-0.00479413	FALSE	FALSE
WFDC1	0.111438	2.52709e-37	0.0255515	4.28917e-304	-0.306834	FALSE	FALSE
HCN4	0.110983	1.2368e-11	0.00919278	2.1334e-58	-0.0805326	FALSE	FALSE
CHRNA10	0.110866	1.70778e-14	0.00758882	9.26689e-14	0.0156357	FALSE	FALSE
ZNF256	0.110596	4.74943e-13	0.0084134	2.35735e-19	0.0249617	FALSE	FALSE
C3orf14	0.110435	1.0741e-89	0.101796	1.5145e-280	0.343508	FALSE	FALSE
ITIH2	0.108922	3.40546e-07	0.00580908	3.13459e-24	0.027766	FALSE	FALSE
TMEM40	0.108419	0.000223421	0.00348956	0.000142459	0.00710597	FALSE	FALSE
ANGPT4	0.108166	0.000521901	0.00254447	1.12991e-25	-0.0333722	FALSE	FALSE
ROPN1	0.107979	0.0421556	0.000272414	0.0154095	0.00133502	FALSE	FALSE
ATP1B4	0.10777	0.464263	0.0002492	0.611907	0.00058736	FALSE	FALSE
ABHD4	0.107448	3.52757e-26	0.00968667	5.82365e-13	-0.0242527	FALSE	FALSE
SULT2A1	0.106869	9.53264e-09	0.00552656	1.20505e-11	0.0138661	FALSE	FALSE
DMRTC2	0.106247	0.00196308	0.000948166	0.00130455	0.00260409	FALSE	FALSE
TRIP13	0.106165	3.54728e-09	0.00636673	1.09588e-46	-0.0562573	FALSE	FALSE
HEATR9	0.105749	2.0133e-10	0.00697137	7.24368e-21	-0.0315542	FALSE	FALSE
GFI1B	0.105306	5.93293e-05	0.00371015	2.0188e-07	0.00897968	FALSE	FALSE
KRTAP5-2	0.104504	0.0272984	0.00107605	0.0006858	0.00316149	FALSE	FALSE
OCSTAMP	0.104433	0.00224411	0.00097207	0.00215588	0.0022753	FALSE	FALSE
LIPH	0.104277	0.000702589	0.00399393	2.03036e-35	-0.0363453	FALSE	FALSE
OR2AG1	0.104034	0.323004	0.000884923	0.000127343	0.00435994	FALSE	FALSE
PNLIPRP1	0.103895	0.00115643	0.000626372	0.0453045	0.00135081	FALSE	FALSE
CDC45	0.102836	9.17187e-07	0.00279303	1.26281e-15	-0.0233195	FALSE	FALSE
FXYD2	0.102783	0.00230967	0.000647431	0.00274046	0.00189822	FALSE	FALSE
PP2D1	0.102633	2.84029e-09	0.00596203	8.76895e-12	0.0149994	FALSE	FALSE
JHY	0.102488	3.89658e-78	0.0797063	3.05136e-263	0.253694	FALSE	FALSE
MOGAT3	0.102243	1.91615e-09	0.00592875	1.16588e-18	-0.042431	FALSE	FALSE
DEFB123	0.101788	0.00402693	0.00132459	0.043828	0.00253546	FALSE	FALSE
FABP1	0.101397	0.000508426	0.00163945	0.00162912	0.00337379	FALSE	FALSE
ARF3	0.101291	0.00383014	0.00112132	9.23816e-09	-0.00943274	FALSE	FALSE
SFTPA1	0.100583	0.0219097	0.000358256	0.0979854	0.000893556	FALSE	FALSE
SLC4A1	0.10011	0.000298125	0.00256752	6.34312e-05	0.0061084	FALSE	FALSE
ARMC7	0.0999014	4.74032e-30	0.0233741	1.08794e-43	0.0552994	FALSE	FALSE
MAP7D2	0.0997477	4.90431e-112	0.196172	0	0.709866	FALSE	FALSE
SLC2A7	0.0991932	0.0111459	0.00135409	0.0481618	0.00292676	FALSE	FALSE
TM4SF4	0.0987133	0.076002	0.000710675	0.063391	0.00161977	FALSE	FALSE
RNF103-CHMP3	0.0985565	1.17244e-59	0.0755064	2.22913e-259	0.288759	FALSE	FALSE
SMIM30	0.0983832	3.81344e-41	0.0178957	1.72122e-15	0.0329441	FALSE	FALSE
PPP1R3A	0.0983306	0.0022383	0.00168834	4.06811e-08	0.00892891	FALSE	FALSE
TEKT2	0.0971923	9.64419e-05	0.00300211	1.88481e-06	0.00839358	FALSE	FALSE
KRT32	0.0964938	0.396738	0.000102824	0.000219961	-0.00218715	FALSE	FALSE
C9orf152	0.0961828	9.63989e-07	0.00396871	8.84505e-09	0.00918702	FALSE	FALSE
CTAGE1	0.0956407	4.36319e-13	0.00632308	2.54681e-06	0.011038	FALSE	FALSE
TSTD3	0.0955621	9.12067e-35	0.0207669	7.98918e-30	0.0553531	FALSE	FALSE
RNF126	0.0954388	3.0309e-75	0.0668937	3.9358e-82	0.150826	FALSE	FALSE
OASL	0.0948591	5.32957e-06	0.00267217	0.000863547	0.00494521	FALSE	FALSE
ACRV1	0.0948361	3.09096e-06	0.00523747	7.93609e-29	0.0249705	FALSE	FALSE
SDR42E1	0.094608	0.992749	9.76883e-05	0.948298	-0.0011437	FALSE	FALSE
ENDOU	0.0939538	1.22811e-14	0.0103552	2.57841e-08	0.0146049	FALSE	FALSE
MEFV	0.0939048	0.0185848	-0.0026419	8.98748e-84	-0.0164948	FALSE	FALSE
TBC1D3L	0.0938496	0.000305095	0.0024045	7.4e-06	0.00731317	FALSE	FALSE
SLC5A10	0.0936963	1.89983e-07	0.00409645	1.89003e-11	0.0122607	FALSE	FALSE
HMCN1	0.0934532	4.92443e-16	0.00961516	1.97965e-38	-0.238149	FALSE	FALSE
CDR1	0.093263	4.70699e-15	0.00985735	8.16867e-31	0.0337705	FALSE	FALSE
CKLF	0.0930825	0.0720773	0.000481224	0.316653	0.0011371	FALSE	FALSE
ADH4	0.092995	2.5459e-06	0.00205335	0.0421399	0.0039903	FALSE	FALSE
MYLK4	0.0929227	1.84293e-23	0.0217579	8.46851e-58	0.0690692	FALSE	FALSE
EVPLL	0.0927204	7.07328e-05	0.00113839	0.00407188	0.00211808	FALSE	FALSE
KRT33B	0.0924363	0.0806857	-0.000558472	3.99268e-20	-0.00220224	FALSE	FALSE
UPK1A	0.0924086	1.06191e-06	0.00362273	2.2872e-06	0.00779997	FALSE	FALSE
ADH7	0.0913321	0.186371	0.00038434	0.664198	0.000782205	FALSE	FALSE
FAM136A	0.0909718	1.33532e-42	0.0375419	2.6418e-88	0.108019	FALSE	FALSE
SMIM31	0.0908081	1.19349e-08	0.00519718	2.28622e-21	0.0176585	FALSE	FALSE
AC099811.2	0.090774	0.00868383	0.00103453	0.00895291	0.00230668	FALSE	FALSE
GPBAR1	0.0906326	0.000694523	0.000644684	0.0427114	0.0012709	FALSE	FALSE
NUTM2A	0.0891966	0.0107097	0.000482562	0.0899125	0.00115643	FALSE	FALSE
ARL13A	0.0889679	0.000346303	0.00223944	0.000316204	0.00478066	FALSE	FALSE
PTPN11	0.0887774	5.1587e-201	0.340298	0	0.714835	FALSE	FALSE
OCM2	0.0885909	0.451368	0.000558702	0.00786119	0.00268527	FALSE	FALSE
NLRP14	0.0883052	1.44435e-10	0.00594962	4.45023e-09	0.0122416	FALSE	FALSE
RAD51AP1	0.08758	2.49903e-18	0.0140904	7.51093e-28	0.0358379	FALSE	FALSE
ZNF221	0.0873439	3.55668e-26	0.0166298	1.83016e-39	0.049608	FALSE	FALSE
SLC30A2	0.0872642	2.65374e-05	0.00268948	2.54223e-08	0.00837393	FALSE	FALSE
GPR132	0.0872564	2.50286e-14	0.00888625	8.48248e-86	-0.138196	FALSE	FALSE
LY6G6C	0.0872431	0.983287	-0.000492866	0.000414878	-0.00236951	FALSE	FALSE
PLA2G10	0.0864763	1.51717e-05	0.00574567	6.43415e-14	0.0163282	FALSE	FALSE
CPNE1	0.0863176	1.01584e-122	0.140264	2.12893e-213	0.300104	FALSE	FALSE
AMMECR1L	0.0859263	4.42217e-66	0.0543283	7.11004e-61	0.101243	FALSE	FALSE
AC098650.1	0.0855103	3.54404e-36	0.0363127	3.60171e-114	0.126794	FALSE	FALSE
COX6A2	0.0854794	0.118891	0.000577605	0.314325	0.00116388	FALSE	FALSE
TRNAU1AP	0.0850503	9.12275e-120	0.173452	2.55016e-254	0.367432	FALSE	FALSE
STYK1	0.0849307	5.89521e-65	0.0801548	0	0.313484	FALSE	FALSE
RABGGTB	0.0835267	1.933e-75	0.0520008	8.84845e-55	0.0907242	FALSE	FALSE
NPIPA1	0.0833408	2.57619e-105	0.132868	2.04973e-304	0.352338	FALSE	FALSE
AC092073.1	0.0825305	0.000584691	0.00206599	1.36807e-05	0.00500343	FALSE	FALSE
NAA38	0.0821715	3.02885e-71	0.0843701	3.55678e-207	0.266071	FALSE	FALSE
SLC30A5	0.0818513	2.4183e-101	0.119563	4.51634e-189	0.271817	FALSE	FALSE
EXD2	0.0809341	4.02366e-105	0.123447	1.12603e-300	0.338129	FALSE	FALSE
INHBC	0.0805292	0.00118088	0.00225759	2.76775e-05	0.00609331	FALSE	FALSE
OR8D1	0.0799865	0.47451	-0.000133998	8.63434e-09	-0.00985786	FALSE	FALSE
ACER1	0.0799827	5.08745e-10	0.0119048	5.93604e-29	0.0332401	FALSE	FALSE
OTOP1	0.0798023	0.0202074	0.00227043	1.50172e-06	0.00743585	FALSE	FALSE
KRT26	0.0795909	0.0711756	0.000529158	0.160025	0.00135476	FALSE	FALSE
OR13C3	0.0788404	0.162276	0.000603378	0.0361897	0.00184942	FALSE	FALSE
GYPE	0.0784628	1.07802e-09	0.0117201	1.99046e-48	0.047635	FALSE	FALSE
TIA1	0.078061	0.0580199	0.000362565	0.376053	0.000833984	FALSE	FALSE
PITPNM2	0.0780303	4.58502e-133	0.264194	0	0.977095	FALSE	FALSE
OR2T33	0.0778269	0.120676	0.000339043	0.0276711	0.0011438	FALSE	FALSE
ACADM	0.0776778	1.22252e-100	0.169898	0	0.482255	FALSE	FALSE
MNS1	0.0774221	3.55708e-47	0.0472142	5.39506e-148	0.183949	FALSE	FALSE
NOTO	0.0771337	0.0214798	0.000803516	0.496516	0.00164264	FALSE	FALSE
ASB17	0.0771135	1.13644e-07	0.0059614	1.86618e-17	-0.0240636	FALSE	FALSE
CLEC18A	0.0765378	0.000930563	0.000477374	4.83536e-08	-0.0103221	FALSE	FALSE
CCND3	0.0763637	2.36706e-162	0.242063	0	0.678739	FALSE	FALSE
ISY1	0.0763272	0.0562131	0.000547185	0.202721	0.00118968	FALSE	FALSE
ETV4	0.0760113	2.03818e-18	0.0159801	5.99674e-63	0.0732185	FALSE	FALSE
ERCC5	0.0756953	0.00903032	0.000829876	0.12349	0.00146455	FALSE	FALSE
PRR20C	0.0750416	0.136396	0.000636582	0.174281	0.00120457	FALSE	FALSE
CRYGS	0.0750049	9.45309e-48	0.0327349	2.99066e-41	0.0660135	FALSE	FALSE
C22orf39	0.0748718	3.63093e-05	0.00101942	0.0172263	0.00182733	FALSE	FALSE
SUN5	0.0748285	0.0175558	0.00110616	0.00175463	0.00264312	FALSE	FALSE
RUNDC3B	0.0747895	7.88794e-86	0.319216	0	1.3683	FALSE	FALSE
CCDC112	0.0746975	7.75002e-129	0.137099	0	0.380156	FALSE	FALSE
MYOM3	0.074346	0.00267352	0.00148924	0.002826	0.00393639	FALSE	FALSE
GPA33	0.0743256	1.87483e-08	0.00647251	8.30417e-18	0.0178571	FALSE	FALSE
PCDHB14	0.0739755	1.91844e-20	0.0153951	2.49433e-58	0.0519362	FALSE	FALSE
TAS2R8	0.0738562	0.00553419	0.00163116	3.05018e-05	0.00487658	FALSE	FALSE
ZNF732	0.0736337	5.33094e-10	0.00729514	7.5183e-24	0.0233925	FALSE	FALSE
EPO	0.073379	0.0130506	0.00107397	0.195713	0.00181352	FALSE	FALSE
OXT	0.0732768	0.00546214	0.00145898	1.40797e-10	-0.014507	FALSE	FALSE
HARS2	0.0726986	1.59155e-30	0.0245254	1.1712e-35	0.0548355	FALSE	FALSE
SFRP5	0.0726581	3.63156e-06	0.00284939	1.47849e-06	0.0058534	FALSE	FALSE
RPS6	0.0722701	1.71229e-127	0.129466	2.16867e-72	-0.222002	FALSE	FALSE
CD300E	0.0722488	0.000685603	0.00151016	0.00984325	0.003228	FALSE	FALSE
WNK4	0.0721225	2.48994e-06	0.00230578	0.00409902	0.00474234	FALSE	FALSE
RGS13	0.0718912	0.047888	0.000530072	1.31366e-19	-0.0141727	FALSE	FALSE
SNRNP25	0.0717418	5.8018e-63	0.0518431	4.16142e-147	-0.237149	FALSE	FALSE
CALHM4	0.0716577	0.0109865	0.000937223	0.0057227	0.00254527	FALSE	FALSE
RAET1L	0.0716455	0.00338603	0.000815533	0.0326171	0.00128101	FALSE	FALSE
PLA2G1B	0.0712364	0.219929	0.0011444	0.0263342	0.00293176	FALSE	FALSE
FAM110D	0.0709754	1.94786e-05	0.00320085	1.6423e-24	-0.0219144	FALSE	FALSE
NSG1	0.0708928	8.95948e-113	0.0939857	2.7909e-303	-0.443177	FALSE	FALSE
IRGQ	0.0703877	2.16936e-05	0.00256798	4.36799e-05	0.00553836	FALSE	FALSE
CYP7A1	0.0703759	0.0911116	0.000572924	0.212699	0.00133202	FALSE	FALSE
AC010522.1	0.0700936	4.8425e-17	0.0165611	8.92473e-42	0.0500862	FALSE	FALSE
PIH1D2	0.0695807	4.88908e-09	0.00575951	1.48777e-16	0.0195044	FALSE	FALSE
MYH4	0.0695036	0.133572	0.000573958	0.00404164	-0.00276934	FALSE	FALSE
C1orf158	0.0692712	0.0174907	0.0009165	0.0164417	0.00231235	FALSE	FALSE
EVA1A	0.0692462	1.04423e-05	0.00265121	1.17638e-06	0.00865824	FALSE	FALSE
B3GNT8	0.0691336	0.822508	0.000627591	0.601923	0.00127155	FALSE	FALSE
SIM1	0.0689311	0.000117054	0.00174083	0.00129513	0.00362862	FALSE	FALSE
LRCOL1	0.068808	1.98121e-06	0.00267789	1.63233e-06	0.00553865	FALSE	FALSE
RTN4IP1	0.0688016	9.93739e-62	0.065314	9.9811e-103	0.170594	FALSE	FALSE
DEFB136	0.0687883	0.176029	0.000442151	0.256885	0.000884764	FALSE	FALSE
GFOD2	0.0686352	1.99312e-79	0.0990973	4.92565e-284	0.305816	FALSE	FALSE
FOXK1	0.0685275	1.08738e-149	0.237725	0	0.563222	FALSE	FALSE
CPN1	0.0680183	7.02927e-07	0.00367911	3.42149e-09	0.00991439	FALSE	FALSE
OR9G4	0.0679418	0.00459325	0.000714558	0.00813024	0.0017802	FALSE	FALSE
RASAL1	0.0678895	2.85809e-162	0.130755	0	0.409819	FALSE	FALSE
HRNR	0.0675993	0.00182584	0.00254217	1.37386e-07	0.00798139	FALSE	FALSE
FAM24B	0.0674702	3.98235e-23	0.0221015	1.31433e-36	0.0522698	FALSE	FALSE
TTC12	0.0672331	1.64812e-39	0.0311154	7.97709e-158	0.169677	FALSE	FALSE
ZSWIM7	0.0671296	3.34825e-95	0.100029	6.88305e-94	0.188198	FALSE	FALSE
IRS4	0.0667066	0.376144	0.000220415	0.000766091	-0.00344519	FALSE	FALSE
AQP8	0.0665499	3.37729e-05	0.00414549	7.58717e-12	0.013376	FALSE	FALSE
TMEM221	0.0655305	1.13101e-08	0.00573638	9.31515e-14	0.0142423	FALSE	FALSE
RIN1	0.0655089	5.61854e-26	0.0305632	4.32275e-92	0.104901	FALSE	FALSE
ADCK2	0.0652078	9.27712e-30	0.0213051	8.05192e-36	0.046929	FALSE	FALSE
PPME1	0.0643817	5.1337e-124	0.235624	0	0.619375	FALSE	FALSE
ARSG	0.0641856	2.12497e-48	0.0828778	0	0.406706	FALSE	FALSE
RGPD1	0.0637193	2.00628e-08	0.00720986	5.74287e-18	0.022797	FALSE	FALSE
FAM187B	0.0633994	0.0486855	0.00125215	0.157314	0.00225456	FALSE	FALSE
TMEM74B	0.0633972	2.31428e-71	0.0628158	7.38955e-200	0.195965	FALSE	FALSE
TUBA3E	0.0633622	0.0104938	0.000432533	0.318005	0.000741907	FALSE	FALSE
ENTPD8	0.0632484	0.237003	0.000296018	0.0176297	-0.002405	FALSE	FALSE
P2RX5-TAX1BP3	0.0625199	8.09922e-09	0.00487211	1.43665e-14	0.0135132	FALSE	FALSE
LCTL	0.0625159	1.43408e-07	0.00271741	6.82165e-14	-0.0142303	FALSE	FALSE
SPDYE1	0.0624737	9.11843e-16	0.0171861	1.06783e-40	0.0574694	FALSE	FALSE
ADAD1	0.0620803	0.189193	0.000322827	0.256249	0.0010958	FALSE	FALSE
IGSF10	0.0620008	2.09879e-23	0.0279434	4.48534e-123	0.13158	FALSE	FALSE
PRSS2	0.0613246	0.994018	0.000130379	0.745231	0.000417874	FALSE	FALSE
DGAT2	0.0612979	2.09587e-19	0.0174054	2.51586e-54	0.0563581	FALSE	FALSE
FLG	0.061164	0.00338161	0.00109017	2.63418e-05	0.00374532	FALSE	FALSE
SMARCA1	0.0610797	5.85346e-119	0.163275	0	0.486194	FALSE	FALSE
RFC5	0.0609803	6.87954e-27	0.0258916	7.27258e-93	0.10583	FALSE	FALSE
CBWD1	0.0608378	4.35801e-57	0.0514071	2.35081e-82	0.122599	FALSE	FALSE
AL391650.1	0.0607874	0.0978415	0.000240835	0.845443	0.000485176	FALSE	FALSE
CATSPER4	0.0607547	7.41965e-08	0.00262018	1.60078e-06	0.00544427	FALSE	FALSE
TMEM138	0.0607048	9.43235e-33	0.0285483	2.42477e-58	0.0798216	FALSE	FALSE
ACTR1B	0.0606729	4.13912e-107	0.140215	3.15645e-261	0.401356	FALSE	FALSE
LEFTY1	0.0606507	1.36815e-07	0.00529365	7.77138e-20	0.0221038	FALSE	FALSE
CDCA8	0.060509	1.31467e-11	0.00798342	5.38874e-16	0.0214761	FALSE	FALSE
RNASEK	0.0604568	0.00012181	0.00165144	0.0243085	0.00282579	FALSE	FALSE
ZNF699	0.0604042	2.53442e-29	0.0218949	3.29748e-32	0.0619481	FALSE	FALSE
OR2A25	0.0603201	0.371955	0.00011973	0.748845	-0.000757744	FALSE	FALSE
AL590764.2	0.0600306	0.169289	0.000318306	0.571005	0.000844971	FALSE	FALSE
CDH16	0.0598268	0.00217854	0.000817706	0.0239658	-0.00467757	FALSE	FALSE
ASB12	0.0598212	0.000912418	0.000854936	0.0014301	0.00231787	FALSE	FALSE
TPD52L2	0.0596253	9.08006e-147	0.171899	4.32137e-228	0.322805	FALSE	FALSE
UNC45A	0.0595066	5.50456e-53	0.0690223	1.4018e-206	0.260742	FALSE	FALSE
MIPOL1	0.0592078	1.62249e-144	0.357185	0	1.18196	FALSE	FALSE
C11orf21	0.0587819	0.0185817	0.000695734	0.0935238	-0.0107361	FALSE	FALSE
BCL6B	0.0586378	0.0114324	0.000515093	7.81192e-13	-0.0566476	FALSE	FALSE
MS4A10	0.0586366	0.115272	0.000589112	0.42133	0.00122991	FALSE	FALSE
CNN1	0.0583303	0.0167727	0.00196237	6.00752e-17	-0.129055	FALSE	FALSE
SERPINA9	0.057675	0.0700675	0.000313834	0.395361	0.000578402	FALSE	FALSE
AL049844.3	0.0576653	0.000354458	0.000946224	0.024773	0.001989	FALSE	FALSE
ENPP7	0.0574707	0.38645	0.000252986	0.922355	0.000833368	FALSE	FALSE
AC104452.1	0.0568794	0.00886318	0.000334597	0.0257524	0.000978165	FALSE	FALSE
RGPD2	0.0566262	3.46381e-10	0.00932649	2.89895e-23	0.0275787	FALSE	FALSE
C8A	0.0564151	0.327778	0.000381469	0.0675438	0.00165731	FALSE	FALSE
ZNF445	0.0562048	2.51915e-114	0.138659	8.17936e-241	0.318046	FALSE	FALSE
AKR1B15	0.055953	0.110602	0.000419193	0.039267	0.00174702	FALSE	FALSE
NUTM2B	0.0557537	0.0947978	0.000325527	0.35104	0.000882591	FALSE	FALSE
OR2H2	0.0551548	2.95731e-13	0.00699724	9.66557e-25	0.0189685	FALSE	FALSE
ZNF613	0.0550834	9.88438e-34	0.0173309	1.80283e-31	0.0397973	FALSE	FALSE
CD177	0.0550773	0.00905282	0.000811959	7.92217e-12	-0.00860084	FALSE	FALSE
GCSH	0.0550305	0.000153636	0.00054212	0.108935	0.00103556	FALSE	FALSE
TMEM121B	0.0548091	1.72004e-20	0.0221723	3.16952e-67	0.0692823	FALSE	FALSE
AKR1B10	0.0545675	0.459613	0.00013624	0.697011	0.00057944	FALSE	FALSE
LEP	0.0545625	0.009926	0.0011744	5.73842e-05	0.00496253	FALSE	FALSE
REN	0.05384	3.23313e-09	0.00849712	1.68813e-20	0.0231931	FALSE	FALSE
OR10A4	0.0538257	0.290292	0.000586425	0.0205869	0.00177452	FALSE	FALSE
CCDC159	0.0534154	2.46481e-84	0.0553672	5.31307e-100	0.130614	FALSE	FALSE
NOB1	0.0533749	2.80314e-36	0.0265291	5.87567e-46	0.0643219	FALSE	FALSE
SPINT4	0.0528079	0.0121205	0.00116329	0.00588248	0.00274866	FALSE	FALSE
BTN1A1	0.052517	0.0555361	0.000578815	0.112648	0.00169834	FALSE	FALSE
SMR3B	0.0523551	0.00363333	0.00101104	0.000261714	0.00288257	FALSE	FALSE
VIL1	0.0518701	7.20182e-05	0.00368214	1.95921e-10	0.0121023	FALSE	FALSE
AC010547.4	0.0514925	0.00238519	0.000472364	0.0336526	0.00104505	FALSE	FALSE
AC131160.1	0.051307	0.00185328	0.000910856	0.0457048	0.00187894	FALSE	FALSE
AGFG2	0.0508784	1.04988e-78	0.0640031	4.03891e-167	0.179921	FALSE	FALSE
CLEC3A	0.049717	0.00778901	0.00169882	0.00493829	0.00383453	FALSE	FALSE
TOLLIP	0.0493488	5.79419e-128	0.186578	0	-0.86471	FALSE	FALSE
SPIRE2	0.0492007	2.46153e-86	0.107765	0	0.376771	FALSE	FALSE
CFAP97D1	0.0489485	0.113051	0.000502783	0.315189	0.00116212	FALSE	FALSE
IL1RN	0.0489319	0.000425963	0.000948994	0.0105221	0.00202615	FALSE	FALSE
HLTF	0.0483999	5.4838e-170	0.25214	0	0.517717	FALSE	FALSE
ZNF528	0.0483637	5.13084e-90	0.0809024	1.7914e-148	0.223733	FALSE	FALSE
ARHGAP19-SLIT1	0.0481904	8.24938e-22	0.00802079	1.74089e-09	0.0146439	FALSE	FALSE
TSGA10IP	0.0481652	2.23607e-08	0.0025887	1.6529e-08	0.00578777	FALSE	FALSE
TEX11	0.0480918	5.11728e-14	0.0103185	1.40406e-31	0.0370229	FALSE	FALSE
C11orf53	0.0478819	0.00146481	0.00120251	7.06674e-05	0.0033974	FALSE	FALSE
MEIOC	0.0478362	1.92047e-08	0.00795875	4.09531e-24	0.0387481	FALSE	FALSE
AC008687.8	0.0473851	0.180631	0.000238209	0.629876	0.000452962	FALSE	FALSE
DUPD1	0.0473761	0.184343	0.000568141	0.00656992	0.00230421	FALSE	FALSE
NPAS4	0.0469904	0.0206644	0.00419248	4.09316e-17	-0.0295719	FALSE	FALSE
C14orf177	0.0468309	0.0149278	0.000461009	0.155944	0.00105512	FALSE	FALSE
CYP2A7	0.0468296	0.00104902	0.000679918	0.00642468	-0.00331969	FALSE	FALSE
AC115220.1	0.046332	0.690363	3.42826e-06	0.989297	0.000663849	FALSE	FALSE
LACTB2	0.0462814	2.30292e-52	0.0333836	1.66965e-33	0.0657208	FALSE	FALSE
NEK8	0.0461049	5.66064e-27	0.0118432	4.50767e-41	-0.0462662	FALSE	FALSE
AL121845.3	0.0460326	0.00605001	0.000311327	0.464021	0.000504052	FALSE	FALSE
C11orf42	0.0459476	0.000600253	0.00211203	8.66205e-07	0.00820126	FALSE	FALSE
TBC1D28	0.0457952	0.0148841	0.0014954	3.54857e-07	0.00585749	FALSE	FALSE
CAMSAP3	0.0448408	8.39489e-45	0.0499148	7.57532e-200	0.193454	FALSE	FALSE
RGS14	0.0447253	2.45527e-20	0.0199494	2.05291e-119	-0.156865	FALSE	FALSE
CYP27B1	0.044526	0.00430069	0.00125072	0.0165056	0.00286443	FALSE	FALSE
DGAT2L6	0.0438103	9.21119e-05	0.00290565	0.0118079	0.00492671	FALSE	FALSE
OR10G3	0.0436927	0.0559405	0.000622509	0.00266815	0.00247343	FALSE	FALSE
SENP3	0.0436926	0.024604	0.000818352	0.102369	0.00178251	FALSE	FALSE
MYF6	0.0431353	0.0513589	0.000321921	0.121994	-0.000862318	FALSE	FALSE
SPINT1	0.0430369	3.52581e-08	0.00476282	2.96719e-12	0.012566	FALSE	FALSE
WBP1	0.0429395	0.0997494	0.000374844	0.245765	0.00106193	FALSE	FALSE
PRPF18	0.0428969	1.2377e-52	0.0450035	1.65055e-82	0.113418	FALSE	FALSE
NUTM1	0.0428575	7.37686e-05	0.00294646	1.16182e-05	0.00737326	FALSE	FALSE
AKAP14	0.0426717	7.28464e-12	0.00600083	9.55576e-15	0.0152042	FALSE	FALSE
GJA10	0.0426386	0.168163	0.000260523	0.566886	0.00141479	FALSE	FALSE
RPL18A	0.0424397	1.71639e-19	0.00972651	1.55461e-48	-0.0588023	FALSE	FALSE
IL2RB	0.0422884	3.29761e-06	0.00320247	2.83985e-08	0.00779812	FALSE	FALSE
C4BPB	0.0421272	0.00127522	0.00134779	0.00795911	0.00348509	FALSE	FALSE
CCDC195	0.0419843	0.00172465	0.00172883	0.0145732	0.00319411	FALSE	FALSE
BARX1	0.041633	0.0119933	0.0003693	0.20967	0.000576783	FALSE	FALSE
AC005154.5	0.041389	7.31946e-11	0.00618119	3.04195e-12	0.0162656	FALSE	FALSE
AP003419.1	0.0412291	0.0524097	0.00160068	5.36105e-32	0.0272475	FALSE	FALSE
RECQL	0.0411833	1.17647e-63	0.0541958	7.3405e-70	0.123421	FALSE	FALSE
AL132780.3	0.0411708	4.7128e-09	0.00443963	2.8182e-08	0.0103578	FALSE	FALSE
BPIFB3	0.041077	0.290023	0.000140123	0.417893	0.000399303	FALSE	FALSE
P2RX3	0.040981	0.0327288	0.00123337	0.019667	0.00271956	FALSE	FALSE
UBXN6	0.0409718	1.47575e-93	0.0939136	1.87133e-154	0.2131	FALSE	FALSE
ANKRD33	0.040968	0.944403	-7.60222e-07	0.131743	-0.00119206	FALSE	FALSE
PDCD11	0.0405676	6.7924e-81	0.0703988	1.97734e-103	0.146895	FALSE	FALSE
TRIM42	0.0400387	0.026782	0.000434607	0.134369	0.000737671	FALSE	FALSE
CATSPER1	0.0396999	0.000939539	0.00178159	2.56372e-05	0.0047858	FALSE	FALSE
GYPA	0.0395555	0.00108132	0.00433366	1.13272e-26	0.0247822	FALSE	FALSE
SLC26A2	0.0392281	4.60901e-78	0.0425543	3.71697e-42	0.069618	FALSE	FALSE
PPIL4	0.0392145	1.83993e-124	0.152593	6.84386e-211	0.305578	FALSE	FALSE
OR6N1	0.0387	0.0372977	0.000663942	0.149545	0.0014728	FALSE	FALSE
C9orf57	0.0386858	0.00479448	0.00186602	4.75276e-14	0.0130228	FALSE	FALSE
PATE4	0.0386362	0.269203	0.000438654	0.228294	0.00138442	FALSE	FALSE
SPAG8	0.0384626	3.26264e-26	0.0180193	2.37517e-39	0.054029	FALSE	FALSE
PNCK	0.0384611	1.15977e-90	0.135803	0	0.503359	FALSE	FALSE
CLRN1	0.0380907	0.0442747	0.00109596	0.00386346	0.00342206	FALSE	FALSE
PRR3	0.0380699	9.44103e-62	0.0697857	5.06797e-160	0.206518	FALSE	FALSE
L1TD1	0.0378787	0.727503	-0.00235378	1.10056e-27	-0.0137703	FALSE	FALSE
LRRC15	0.0376952	0.403225	0.000427499	0.431804	0.00127478	FALSE	FALSE
GTF2H2C	0.0376836	1.14243e-110	0.118179	2.81751e-86	0.244674	FALSE	FALSE
AC020636.2	0.0376457	0.168083	0.000345764	0.0312924	0.00144662	FALSE	FALSE
ANKRD24	0.0376132	2.62419e-132	0.202334	0	0.627888	FALSE	FALSE
TRAPPC3L	0.0375289	0.399492	0.00082755	0.110833	0.00231859	FALSE	FALSE
SMIM10	0.0372681	3.42072e-08	0.00242952	1.14809e-16	-0.0845652	FALSE	FALSE
CNBD2	0.0368523	1.26411e-49	0.025166	2.54485e-22	0.0394687	FALSE	FALSE
FCAR	0.0366947	5.06374e-05	0.00230149	3.61445e-14	-0.0256698	FALSE	FALSE
ZNF845	0.0362561	3.0603e-23	0.0125272	9.00806e-23	0.030387	FALSE	FALSE
MATR3	0.0359253	1.88182e-33	0.0297296	1.43626e-77	0.0958017	FALSE	FALSE
ACMSD	0.035846	4.26932e-09	0.013292	8.42084e-62	0.0672844	FALSE	FALSE
COQ8A	0.0357689	1.6016e-122	0.14988	2.94696e-281	0.363351	FALSE	FALSE
FSD2	0.0352187	3.22882e-17	0.0144664	2.14827e-40	0.055687	FALSE	FALSE
ZSCAN31	0.0352125	2.45322e-72	0.0880621	2.09412e-279	0.327527	FALSE	FALSE
RXFP2	0.0351343	0.00385923	0.000535633	1.16546e-194	-0.0806408	FALSE	FALSE
SCP2	0.0349773	3.35334e-157	0.232246	0	0.544096	FALSE	FALSE
LILRA5	0.0347166	0.0600956	0.000947552	0.0250285	0.0024371	FALSE	FALSE
MAMSTR	0.0346841	2.74747e-15	0.0139334	2.49974e-33	0.0386054	FALSE	FALSE
RIPPLY3	0.0344023	0.00165451	0.00197073	5.83862e-05	0.00607922	FALSE	FALSE
TMEM270	0.0342709	0.0259509	0.000550694	0.022023	0.00176348	FALSE	FALSE
ACSM2B	0.0341811	0.0640731	0.000677549	0.214486	0.00136287	FALSE	FALSE
POTEJ	0.0339856	0.134258	0.000321296	0.294905	0.000819938	FALSE	FALSE
MED12L	0.033492	4.08724e-204	0.628763	0	2.11832	FALSE	FALSE
FAM25G	0.0330423	0.188499	0.000332888	0.771901	0.00105728	FALSE	FALSE
PRSS54	0.0327659	0.0381808	0.00140731	0.000482841	0.00508431	FALSE	FALSE
HSFY1	0.0323901	0.323143	0.000232027	0.792038	0.000647122	FALSE	FALSE
CCIN	0.0320268	0.410248	0.00033886	0.000757174	-0.00360168	FALSE	FALSE
PLEKHN1	0.0319557	0.18699	0.000205928	0.02223	-0.00749383	FALSE	FALSE
GNG10	0.0319023	0.00172948	0.00109346	0.141956	0.0022417	FALSE	FALSE
OR2L2	0.031473	5.33396e-32	0.0278522	3.69492e-103	0.0990365	FALSE	FALSE
KCNJ18	0.0314143	0.565025	8.83771e-05	0.661955	0.000290572	FALSE	FALSE
ALX1	0.0310193	0.023128	0.000483489	0.10698	0.000900888	FALSE	FALSE
AL357673.1	0.0309787	2.59103e-07	0.00495543	1.0134e-11	0.0139871	FALSE	FALSE
PRKAB2	0.0309474	7.39975e-81	0.083212	8.93727e-115	0.215535	FALSE	FALSE
GVQW3	0.0303935	1.16978e-73	0.0902435	0	0.331641	FALSE	FALSE
PDILT	0.0303715	0.018959	0.000908829	0.000322976	0.0035745	FALSE	FALSE
SLC44A4	0.0302339	8.87657e-05	0.00194213	0.00211467	0.00402227	FALSE	FALSE
SCNN1A	0.0300128	0.00113544	0.00228531	8.73858e-06	0.00693639	FALSE	FALSE
PCYOX1L	0.0299498	4.95592e-39	0.0365135	1.92208e-86	0.111781	FALSE	FALSE
C4orf51	0.0299336	1.2976e-08	0.00579494	3.15653e-17	0.0194394	FALSE	FALSE
TARM1	0.0297042	0.00112443	0.00253694	8.15729e-08	0.00715155	FALSE	FALSE
SMS	0.029498	1.79363e-120	0.18239	0	0.608298	FALSE	FALSE
OR8B8	0.0293584	0.877062	2.01249e-05	0.304552	-0.000441471	FALSE	FALSE
NOX1	0.0293466	0.000853853	0.00194711	3.79738e-10	-0.0149094	FALSE	FALSE
OR5AU1	0.0292979	0.118433	0.000123777	0.354209	0.000336685	FALSE	FALSE
ZNF233	0.0292107	4.35734e-21	0.0223006	4.63175e-83	0.0888043	FALSE	FALSE
SLC30A6	0.0289257	1.12054e-110	0.13245	4.54881e-175	0.270005	FALSE	FALSE
AC233723.1	0.0288132	5.46485e-25	0.00740428	6.05379e-13	-0.0209062	FALSE	FALSE
STARD5	0.0286902	7.83753e-09	0.00741993	9.44999e-34	0.0344944	FALSE	FALSE
BLOC1S5-TXNDC5	0.0286371	9.10721e-44	0.0443482	3.35925e-81	0.122278	FALSE	FALSE
CEACAM20	0.0284977	0.0722653	0.000764067	0.043027	0.00228587	FALSE	FALSE
ESRP1	0.0283542	0.482113	-0.00178964	9.09698e-17	-0.0173975	FALSE	FALSE
TNK1	0.0282393	0.0016505	0.00153298	2.29017e-11	-0.0117035	FALSE	FALSE
FAM186B	0.0281721	3.89097e-06	0.00310447	3.78607e-16	0.0127198	FALSE	FALSE
OR7A17	0.0281666	0.0213673	0.000889413	0.217542	0.00161534	FALSE	FALSE
CDK7	0.0277832	1.22374e-64	0.071492	4.30777e-167	0.212854	FALSE	FALSE
CCDC113	0.0276455	7.11111e-36	0.0341268	1.87774e-114	0.130872	FALSE	FALSE
PITX1	0.0273158	0.637368	0.000208118	0.619685	0.000863362	FALSE	FALSE
BIK	0.0270185	0.00577632	0.00109339	1.12012e-05	0.00544142	FALSE	FALSE
C9orf40	0.0268072	5.71421e-31	0.025235	4.87437e-78	-0.12655	FALSE	FALSE
AL109827.1	0.0267805	0.00148935	0.00110797	1.59435e-05	0.00318595	FALSE	FALSE
SPAM1	0.0266567	0.0599722	0.000659836	0.0250997	0.00220541	FALSE	FALSE
TNNC1	0.0261226	0.137129	0.000803446	0.128588	0.00190951	FALSE	FALSE
AL662884.4	0.026063	1.23697e-06	0.00450709	4.30088e-08	0.0109061	FALSE	FALSE
AMY2A	0.0259454	9.24526e-05	0.00283373	2.06974e-13	-0.0142278	FALSE	FALSE
LRRC34	0.0259328	4.36224e-22	0.0289766	6.05205e-159	0.172429	FALSE	FALSE
TEKT4	0.0259115	0.00018493	0.00184449	0.00627537	0.00395289	FALSE	FALSE
LRIT1	0.0258563	0.329484	0.000151808	0.661298	0.000457997	FALSE	FALSE
SIGLECL1	0.0258469	0.750519	0.000372655	0.620243	0.0012466	FALSE	FALSE
FBP2	0.0257856	0.000379398	0.00345307	3.15647e-11	0.0125046	FALSE	FALSE
DHX58	0.0256722	3.69885e-33	0.0204557	4.12874e-39	0.04998	FALSE	FALSE
SMN2	0.0256571	2.18504e-12	0.00678488	1.42217e-14	0.018145	FALSE	FALSE
GJA3	0.0255571	0.0796462	0.000200915	0.388858	0.000549315	FALSE	FALSE
SFTPA2	0.025448	0.0435044	0.000792518	0.00101214	0.00366556	FALSE	FALSE
CCDC63	0.02541	0.00151509	0.00205194	0.000105181	0.00566467	FALSE	FALSE
MYL3	0.0253512	0.00635235	0.000414023	4.98161e-20	-0.0104409	FALSE	FALSE
FAM180B	0.0253058	0.0757059	0.000324718	0.000487435	-0.00663701	FALSE	FALSE
TNC	0.0251461	2.47322e-53	0.0243145	0	-0.332445	FALSE	FALSE
DNM2	0.0251087	1.79215e-269	0.358933	0	0.657615	FALSE	FALSE
NOXA1	0.0249653	1.19018e-37	0.0560872	0	0.340715	FALSE	FALSE
SRRM3	0.0247908	2.43415e-108	0.431353	0	1.72783	FALSE	FALSE
MS4A18	0.0244593	0.0815772	0.000696226	0.0440429	0.00216095	FALSE	FALSE
COMMD7	0.0240777	0.352621	0.000147198	0.382824	0.000411648	FALSE	FALSE
LSM3	0.0239778	1.81134e-74	0.0529958	2.23036e-133	-0.223977	FALSE	FALSE
CNN3	0.0237895	2.45386e-260	0.163179	0	-0.729247	FALSE	FALSE
NPIPA7	0.0237387	0.000209246	0.00329341	2.19177e-09	0.0104057	FALSE	FALSE
UBXN10	0.0234981	0.00060094	0.00578083	1.0817e-34	0.0337543	FALSE	FALSE
TCF24	0.0231729	7.84703e-17	0.0141079	1.33755e-30	0.0395765	FALSE	FALSE
MRPS30	0.0231171	1.19407e-67	0.0782975	7.11129e-169	0.216464	FALSE	FALSE
LETM1	0.0228541	1.01807e-97	0.0923033	7.89177e-139	0.195143	FALSE	FALSE
SCGB3A2	0.0226025	0.000144703	0.00122408	7.53106e-06	0.0042243	FALSE	FALSE
OR8B3	0.0224701	0.892038	3.73425e-05	0.305845	0.000453128	FALSE	FALSE
PDCD2L	0.0224381	1.06158e-23	0.0184264	1.23805e-27	0.0413493	FALSE	FALSE
C3orf84	0.0221646	0.046682	0.00154654	1.81906e-07	0.00702813	FALSE	FALSE
AC136616.2	0.0220733	0.171472	0.000195901	0.268822	0.00050374	FALSE	FALSE
WRAP53	0.0220429	6.73289e-20	0.0149333	2.01726e-08	0.027136	FALSE	FALSE
AC104389.5	0.0216881	0.0472242	-0.000649243	5.76298e-13	-0.00175325	FALSE	FALSE
MAGEB10	0.0215537	0.0636602	0.000290828	0.294728	0.0006436	FALSE	FALSE
KRT31	0.0215282	0.322855	-0.00099262	3.45173e-80	-0.0260129	FALSE	FALSE
KHDC3L	0.0215125	0.202231	0.000535719	0.0519316	0.00226272	FALSE	FALSE
OPTC	0.0213372	0.266421	0.000374001	1.84329e-06	-0.00580482	FALSE	FALSE
FGF8	0.0212615	0.174786	0.00119149	3.72119e-05	0.00565116	FALSE	FALSE
OR1I1	0.0212406	0.0848417	0.000820947	0.0329842	0.00251359	FALSE	FALSE
HIGD2B	0.0211785	0.060398	0.000855999	0.0574492	0.00209944	FALSE	FALSE
SLAMF1	0.0210669	0.11614	0.000370383	5.87651e-06	-0.0362042	FALSE	FALSE
CYP3A4	0.0210483	0.0267185	0.000375706	1.69767e-06	0.0070138	FALSE	FALSE
CEACAM6	0.020997	0.505263	0.000550044	0.269933	0.00179046	FALSE	FALSE
RPS6KA2	0.0209851	0	0.949948	0	2.08504	FALSE	FALSE
RGPD6	0.0209207	0.00315574	0.00243748	1.73111e-05	0.00684178	FALSE	FALSE
OR2V2	0.020752	0.983956	5.60438e-05	0.522433	0.000722912	FALSE	FALSE
HAL	0.0204483	0.0014666	0.00129141	0.00582713	0.00286874	FALSE	FALSE
ISM2	0.0204054	0.093754	0.000272612	2.74844e-12	-0.0238634	FALSE	FALSE
GCGR	0.0203113	0.0712722	0.000363698	0.390873	0.000870627	FALSE	FALSE
OR10H3	0.0202942	0.0897649	0.000230091	0.476203	0.000514546	FALSE	FALSE
ZNF439	0.0202724	1.8435e-126	0.132158	0	0.413886	FALSE	FALSE
ZFP92	0.0202506	1.83521e-09	0.00771549	1.16205e-22	0.0229813	FALSE	FALSE
SIGLEC15	0.0202117	0.0472738	0.000782083	0.00899413	0.00297616	FALSE	FALSE
AC093525.2	0.0201633	0.0637469	0.00101356	0.00449162	0.00423981	FALSE	FALSE
SMIM28	0.0200407	0.0087328	0.00103695	0.018073	0.0021358	FALSE	FALSE
OR2A14	0.0198277	0.685204	0.000160778	0.948579	0.000575258	FALSE	FALSE
ZNF335	0.0197356	4.04528e-86	0.0921153	2.38371e-162	0.220545	FALSE	FALSE
ADAM2	0.0196879	0.262567	0.000678303	0.182227	0.00221372	FALSE	FALSE
FAM209B	0.0196266	0.00065574	0.00203756	5.71731e-06	0.00636344	FALSE	FALSE
FAU	0.0195934	9.46232e-124	0.133647	1.71345e-138	-0.32834	FALSE	FALSE
CSDC2	0.0188387	8.3019e-44	0.0393013	5.79789e-112	0.116778	FALSE	FALSE
AC068547.1	0.0187336	2.53593e-05	0.002622	1.67075e-09	0.00818485	FALSE	FALSE
TMOD3	0.0187327	9.92211e-140	0.188504	0	0.485631	FALSE	FALSE
ERN2	0.0187179	0.0102617	0.00163289	8.31352e-05	0.00443662	FALSE	FALSE
AC093899.2	0.0185999	2.30852e-07	0.00348669	2.8855e-10	0.0110821	FALSE	FALSE
AQP3	0.0183598	0.00252275	0.00104916	5.24323e-05	0.00437829	FALSE	FALSE
OR5B2	0.0182695	0.301305	8.87779e-05	0.00894797	-0.00359501	FALSE	FALSE
PADI1	0.0182626	0.032367	0.000847314	0.00108789	-0.00726637	FALSE	FALSE
AC040162.1	0.0182622	0.0034454	0.000955284	0.00117148	0.0030704	FALSE	FALSE
C20orf85	0.0182033	0.272309	0.000382664	0.171719	0.00137857	FALSE	FALSE
PIH1D3	0.018036	0.0678066	0.000430506	0.207498	0.0012454	FALSE	FALSE
C11orf94	0.0179648	0.10341	0.000245816	0.547415	0.000554603	FALSE	FALSE
SLC17A4	0.0179415	0.134681	0.00014646	0.0484628	0.00120466	FALSE	FALSE
DNASE2B	0.0178563	0.00391324	0.00176581	2.68034e-11	0.00907775	FALSE	FALSE
PLK4	0.0177756	7.94595e-08	0.00526186	4.36546e-10	0.0144438	FALSE	FALSE
TENT5B	0.0177102	0.0703339	0.000441469	2.93011e-06	0.00557168	FALSE	FALSE
MTRNR2L10	0.0173653	7.27994e-14	0.00839978	4.4355e-16	0.0220481	FALSE	FALSE
RPRML	0.0170168	2.32921e-26	0.0316633	0	-0.437664	FALSE	FALSE
FUCA2	0.0167324	7.85046e-43	0.0318272	3.13199e-44	0.0806599	FALSE	FALSE
CPA1	0.0165351	0.21887	0.000197963	0.188942	0.00104658	FALSE	FALSE
URGCP-MRPS24	0.0165119	9.82224e-07	0.00357896	8.88465e-09	0.00832999	FALSE	FALSE
LEUTX	0.0163162	0.60737	0.000388051	0.141313	0.00133598	FALSE	FALSE
ZSCAN2	0.0163144	2.90701e-23	0.0142074	1.39339e-17	0.0294313	FALSE	FALSE
NPIPA8	0.0161159	1.48716e-24	0.023702	8.89555e-78	0.0844289	FALSE	FALSE
TRIM63	0.0160995	0.000656217	0.00159337	0.00513705	0.0037817	FALSE	FALSE
C18orf25	0.015959	3.05004e-128	0.192271	0	0.494011	FALSE	FALSE
R3HDML	0.0153017	6.94412e-06	0.0026024	2.80027e-06	-0.015001	FALSE	FALSE
ZNF827	0.0152789	1.7266e-210	0.364573	0	1.14323	FALSE	FALSE
EFHB	0.0151987	1.00527e-27	0.0192819	1.11868e-22	0.0552307	FALSE	FALSE
TMPRSS6	0.0151397	0.0101697	0.00157902	0.02151	0.00287071	FALSE	FALSE
CYP4B1	0.0150425	0.102351	0.000931366	2.4759e-05	-0.0250186	FALSE	FALSE
DQX1	0.0149848	0.00492382	0.00166917	1.16716e-06	0.00695095	FALSE	FALSE
ANKRD42	0.0148292	1.22596e-68	0.0899322	0	0.362153	FALSE	FALSE
CFAP45	0.014473	7.9996e-05	0.00129301	0.00524682	-0.0061164	FALSE	FALSE
C10orf95	0.0143502	0.00113005	0.00289721	5.27859e-11	0.0118008	FALSE	FALSE
TDGF1	0.0143428	0.224954	0.000340613	0.287495	0.00105465	FALSE	FALSE
UQCRB	0.0143398	7.32138e-138	0.202453	5.22967e-225	-0.495994	FALSE	FALSE
GOLGA8J	0.0143236	0.180681	0.000186052	0.448293	0.000451502	FALSE	FALSE
PLEKHA4	0.0143174	8.16087e-22	0.00745081	5.06412e-26	-0.0294488	FALSE	FALSE
AC091167.6	0.0142101	4.6138e-82	0.097465	9.59096e-236	0.30985	FALSE	FALSE
APOH	0.0140469	8.99177e-05	0.00269068	6.41774e-07	0.00794456	FALSE	FALSE
GAGE10	0.0139816	3.02977e-20	0.00958046	1.63502e-18	0.0212981	FALSE	FALSE
ACSM3	0.0138197	1.51734e-16	0.015394	8.51873e-30	0.0577023	FALSE	FALSE
FAM234A	0.0138065	9.46691e-50	0.0543308	1.25879e-119	0.175344	FALSE	FALSE
ACSM2A	0.0135968	0.0331891	0.000758367	0.0365709	0.00246868	FALSE	FALSE
OR10G4	0.0135908	0.960962	4.01573e-05	0.315117	0.000885927	FALSE	FALSE
VNN3	0.0134926	0.440735	-8.20342e-05	0.315231	-0.00155635	FALSE	FALSE
TMEM61	0.0134385	0.215013	0.00128297	0.00226756	0.00416136	FALSE	FALSE
PADI6	0.0133666	0.0799687	0.000830528	0.0687003	0.00254514	FALSE	FALSE
TMEM31	0.0133428	1.39127e-06	0.00261697	4.67555e-08	0.00724376	FALSE	FALSE
FOXE3	0.0131666	0.0908029	0.000447487	0.00569134	0.00188393	FALSE	FALSE
GJB7	0.013092	3.93376e-05	0.00322762	1.15201e-09	0.011132	FALSE	FALSE
SMIM23	0.012746	0.54646	0.000397524	0.202288	0.00136129	FALSE	FALSE
CCDC183	0.0124278	1.04284e-06	0.00890696	2.72688e-28	0.0394252	FALSE	FALSE
URGCP	0.0123182	4.98197e-83	0.117653	8.57824e-277	0.346318	FALSE	FALSE
ALAS2	0.0122994	0.248628	0.000392873	0.75259	0.00135297	FALSE	FALSE
AC245748.1	0.0122938	3.05728e-12	0.00796689	5.44715e-23	0.0262838	FALSE	FALSE
SSX7	0.0122179	0.430545	0.000248027	0.665841	0.000775523	FALSE	FALSE
CCNC	0.0121711	6.43702e-96	0.163768	0	0.472005	FALSE	FALSE
GPX6	0.0121547	0.982538	0.000226255	0.347172	0.00104416	FALSE	FALSE
AL121900.2	0.0121197	2.05533e-08	0.00611134	4.1785e-15	0.0179635	FALSE	FALSE
USH1C	0.0120584	4.0579e-74	0.0179784	2.70154e-39	0.0380365	FALSE	FALSE
INO80C	0.0118603	0.155716	0.000123566	0.0882445	0.00082927	FALSE	FALSE
AL159163.1	0.0118033	1.81946e-94	0.0595654	7.04833e-209	0.190117	FALSE	FALSE
C1orf116	0.011713	0.00134228	0.0011804	0.000918047	0.0030765	FALSE	FALSE
ERCC1	0.0117029	3.33606e-61	0.0867103	3.4456e-258	0.313703	FALSE	FALSE
CYP2E1	0.0115303	1.06811e-27	0.0381305	6.53095e-156	0.173505	FALSE	FALSE
PANX1	0.011326	1.32463e-31	0.0205482	6.37285e-35	0.0480965	FALSE	FALSE
SYNGR4	0.0110567	6.86442e-06	0.00282825	4.43853e-07	0.00693148	FALSE	FALSE
PRR19	0.0110234	9.33541e-05	0.00340396	4.61266e-07	0.00783859	FALSE	FALSE
POLR3F	0.0109428	2.6243e-60	0.0596943	2.54184e-136	0.177857	FALSE	FALSE
AP002884.2	0.0104363	0.482585	0.000262213	0.181098	0.00136104	FALSE	FALSE
DZIP1	0.0104132	6.31749e-133	0.280323	0	1.04818	FALSE	FALSE
A3GALT2	0.0103231	1.44774e-06	0.00607464	1.95191e-13	0.0180479	FALSE	FALSE
IFNL3	0.0102971	0.314416	0.000105811	0.460882	0.000470627	FALSE	FALSE
OR13A1	0.0102115	0.0260129	0.00100365	0.012751	0.00312917	FALSE	FALSE
MON1A	0.0101618	2.02912e-53	0.0460743	2.03773e-75	0.10379	FALSE	FALSE
RFPL3	0.0101508	0.0773692	0.000993002	0.00180718	-0.00462388	FALSE	FALSE
STIL	0.0100239	6.83165e-23	0.017345	2.09949e-39	0.0520736	FALSE	FALSE
CXorf40B	0.00986601	7.5771e-06	0.00284613	1.19126e-10	-0.0187547	FALSE	FALSE
SERPINA11	0.00972298	0.673958	0.00026732	0.571278	0.00063257	FALSE	FALSE
STRAP	0.00969309	7.30751e-120	0.147163	5.23226e-218	0.309928	FALSE	FALSE
CCDC70	0.00945781	0.422744	0.000107488	0.542105	0.000370731	FALSE	FALSE
CCL18	0.00944955	0.0636929	0.000349979	0.395904	0.000838238	FALSE	FALSE
TCF23	0.00937066	0.168126	0.000431372	0.266914	0.00114052	FALSE	FALSE
CRB3	0.00917761	0.349986	0.000310584	0.290817	0.00116128	FALSE	FALSE
TMA16	0.0090796	7.54833e-53	0.0386404	3.59804e-57	0.0905458	FALSE	FALSE
TUBA4B	0.00907741	0.0323887	0.00225373	1.46614e-06	0.0076477	FALSE	FALSE
GCSAM	0.00905239	0.133827	0.000143661	0.185098	-0.0019496	FALSE	FALSE
AD000671.1	0.0089672	0.0849215	0.000342621	0.225475	0.000968933	FALSE	FALSE
AMZ2	0.00877569	3.60647e-143	0.0958484	3.95605e-285	-0.345212	FALSE	FALSE
SLC12A3	0.00868912	1.37219e-22	0.0156833	2.56606e-25	0.0320185	FALSE	FALSE
TRIM31	0.00868097	0.0372274	0.000337283	0.251591	0.000574809	FALSE	FALSE
ZKSCAN3	0.00845027	1.58239e-21	0.0183891	2.60773e-35	0.0501922	FALSE	FALSE
FCAMR	0.00843696	0.189972	3.12149e-05	0.509219	0.000372346	FALSE	FALSE
TMEM88	0.00840752	7.53497e-07	0.00407072	1.82218e-12	0.013778	FALSE	FALSE
CD300LG	0.00838463	0.0209252	0.000533723	0.00102746	0.00228907	FALSE	FALSE
C1orf167	0.00818254	9.86918e-05	0.00254414	6.13484e-06	0.00728474	FALSE	FALSE
CTDNEP1	0.00807309	0.000145002	0.00173404	0.00435244	0.00445759	FALSE	FALSE
MYL2	0.00805535	0.338144	0.000134336	0.472723	0.000860193	FALSE	FALSE
SMG8	0.00796683	0.0388414	0.000616983	0.0155123	0.00200749	FALSE	FALSE
AKR1D1	0.0079457	2.9768e-06	0.0034851	0.000382508	0.00720793	FALSE	FALSE
PABPN1L	0.0079442	0.0434719	0.00071235	7.06662e-05	0.00328471	FALSE	FALSE
AL049634.2	0.00791955	0.485037	0.000249422	1.04687e-08	-0.0128075	FALSE	FALSE
DPEP1	0.00789594	0.000998293	0.00390085	1.91455e-10	-0.0293988	FALSE	FALSE
LYZL2	0.00786217	0.478697	0.000200742	0.557255	0.000603749	FALSE	FALSE
OR56A4	0.00776159	0.305255	0.000360872	0.228105	0.00116016	FALSE	FALSE
PGC	0.00770629	0.292404	0.000519179	2.08365e-21	-0.0173774	FALSE	FALSE
AGMAT	0.00763667	2.18959e-08	0.00631329	3.15288e-27	0.0280199	FALSE	FALSE
PLK1	0.00755171	2.8036e-28	0.0184582	1.76675e-32	0.0436977	FALSE	FALSE
LY6G6F-LY6G6D	0.00737567	0.98319	-0.000140177	0.00132558	-0.00619297	FALSE	FALSE
EEF1E1	0.0073467	0.0176915	0.000460619	0.120307	0.00115929	FALSE	FALSE
CLEC2L	0.00717385	5.21799e-65	0.117429	0	0.51827	FALSE	FALSE
GPR171	0.00685928	2.59942e-07	0.00415667	3.12308e-22	0.0184002	FALSE	FALSE
UBE2D1	0.00679712	5.32103e-104	0.100266	2.69008e-154	0.211234	FALSE	FALSE
ST6GALNAC1	0.0065875	0.404746	0.00024878	5.61999e-22	-0.0997267	FALSE	FALSE
RNF19A	0.00656093	1.13372e-134	0.266768	0	0.76546	FALSE	FALSE
CPN2	0.00648847	0.22105	0.000321514	0.0452769	0.00163159	FALSE	FALSE
LINS1	0.00612918	2.34962e-89	0.0962279	7.12447e-217	0.259134	FALSE	FALSE
IRX6	0.00608397	0.0135941	0.00146877	0.00106504	0.00422825	FALSE	FALSE
LTB4R2	0.00605937	0.150536	0.000272872	0.24037	0.000831988	FALSE	FALSE
FAM83H	0.005906	0.00427092	0.00264491	3.24317e-24	0.0256974	FALSE	FALSE
PISD	0.00588622	5.90238e-106	0.180483	0	0.56206	FALSE	FALSE
RBBP5	0.00588401	2.41903e-74	0.0800558	9.56823e-116	0.185768	FALSE	FALSE
BIRC2	0.005783	3.84482e-118	0.0992109	5.92752e-73	0.148008	FALSE	FALSE
MT4	0.00572505	7.8157e-05	0.00196407	1.08234e-06	0.00529394	FALSE	FALSE
ALDOB	0.00562909	0.0410333	-6.18123e-05	1.43366e-09	0.00851304	FALSE	FALSE
SLFN14	0.00547778	0.139116	0.000133585	0.675666	0.000589128	FALSE	FALSE
DDX50	0.00529658	1.94254e-99	0.147847	5.91894e-264	0.363006	FALSE	FALSE
LCK	0.00523494	2.12941e-05	0.00294358	2.18673e-13	-0.0893752	FALSE	FALSE
POLQ	0.00522043	7.33629e-11	0.0138262	3.46551e-112	0.11319	FALSE	FALSE
AL355315.1	0.00515724	5.27951e-19	0.0138361	5.01713e-74	0.0819813	FALSE	FALSE
HS3ST6	0.00507512	0.00160669	0.000849727	0.000766245	0.00262579	FALSE	FALSE
FAM83B	0.00503645	0.0209548	0.000732145	1.41608e-12	-0.010322	FALSE	FALSE
ZNF772	0.00500024	0.552355	8.18612e-05	0.976493	0.000445393	FALSE	FALSE
GPR182	0.00496044	0.130917	9.63253e-05	0.315116	-0.000402666	FALSE	FALSE
SLC51A	0.00494368	5.98978e-10	0.0100527	9.2666e-28	0.0370756	FALSE	FALSE
CKAP2L	0.00485439	0.00882134	0.0015265	8.32398e-25	-0.0368365	FALSE	FALSE
APOBEC1	0.00481514	0.319876	0.00117124	0.00523313	0.00363674	FALSE	FALSE
H2BFM	0.00478233	0.00848421	0.000537996	0.037648	0.00140907	FALSE	FALSE
NLRP7	0.00476823	1.32627e-06	0.00426277	2.50691e-09	0.0131733	FALSE	FALSE
TACC3	0.00472678	1.85362e-22	0.0201875	3.25921e-61	0.0624686	FALSE	FALSE
MYEF2	0.00467814	7.23608e-115	0.265389	0	0.819534	FALSE	FALSE
AC010325.1	0.00466596	1.76746e-09	0.00585924	5.56913e-17	0.0193444	FALSE	FALSE
GKN2	0.00465157	0.113523	0.000383458	0.193951	0.00099465	FALSE	FALSE
AL049629.2	0.00455996	0.0127261	0.000575649	0.0111631	0.00173974	FALSE	FALSE
C7orf57	0.00454177	0.655719	-5.55762e-05	5.4301e-06	0.00577968	FALSE	FALSE
GLRA4	0.00443202	0.000228148	0.00237874	6.62161e-12	0.0114882	FALSE	FALSE
DNAJB4	0.00436842	0.00558432	0.00172847	4.05201e-05	0.00567974	FALSE	FALSE
ARMCX5	0.00435258	1.99691e-27	0.0263678	2.43759e-71	0.0876701	FALSE	FALSE
AL121594.1	0.00418469	4.08933e-06	0.00280025	3.76539e-05	0.00715641	FALSE	FALSE
SPIC	0.00418133	0.0375266	0.000845637	0.00204837	0.00349371	FALSE	FALSE
AC008770.1	0.00418047	0.010412	0.00136908	0.00203123	0.00405277	FALSE	FALSE
LRG1	0.00413927	0.237044	0.000132053	0.283824	0.000490736	FALSE	FALSE
YIPF7	0.00405935	7.89158e-38	0.0410561	2.10077e-117	0.144841	FALSE	FALSE
C9orf131	0.00391763	0.121226	0.000347923	0.0303596	0.00164	FALSE	FALSE
SLC16A11	0.00388586	0.00351897	0.0020652	2.06779e-09	0.0106457	FALSE	FALSE
SLC6A15	0.00380482	1.70127e-72	0.124421	0	0.60415	FALSE	FALSE
CAND2	0.00380079	1.03161e-74	0.0950609	0	0.356372	FALSE	FALSE
POM121L2	0.00379298	0.012966	0.00133806	6.96379e-05	0.00440339	FALSE	FALSE
OSGEP	0.00369155	2.69216e-80	0.0978255	7.44178e-185	0.260021	FALSE	FALSE
RAG2	0.00368994	0.00582277	0.00154959	1.92829e-08	-0.0124072	FALSE	FALSE
LILRA6	0.00367039	0.190431	0.00026818	0.000883222	-0.00626531	FALSE	FALSE
SPTY2D1OS	0.00362065	9.38437e-54	0.0303184	2.74922e-34	0.0558198	FALSE	FALSE
HBD	0.00357416	0.521811	-0.00036754	4.40551e-06	-0.00258072	FALSE	FALSE
MROH1	0.0034146	5.07838e-81	0.215484	0	0.923625	FALSE	FALSE
ICAM4	0.00338003	0.969562	4.71414e-05	0.614948	-0.000715731	FALSE	FALSE
ZP2	0.00328439	0.0180243	0.000605281	9.9864e-05	-0.00751378	FALSE	FALSE
IL17B	0.00326326	0.0158351	0.000584715	0.007104	0.00256265	FALSE	FALSE
CLDN22	0.00325372	0.861927	0.000266071	0.544583	0.000725488	FALSE	FALSE
HTR1A	0.00324189	0.034249	0.000687004	0.0074005	0.00203389	FALSE	FALSE
MTHFD1	0.00323999	1.31725e-60	0.0680492	2.14936e-187	0.235659	FALSE	FALSE
POTEG	0.00323043	0.000213123	0.00121812	0.00121785	0.00379448	FALSE	FALSE
ZNF556	0.0031416	2.44627e-07	0.00483129	1.73997e-09	0.0134756	FALSE	FALSE
CYP2C9	0.00310682	0.34628	5.39403e-05	0.128232	0.00100665	FALSE	FALSE
RPL35A	0.00303799	3.94221e-130	0.136454	1.96709e-175	-0.372129	FALSE	FALSE
DKKL1	0.00302254	0.0734161	0.0013288	0.00110762	0.00389488	FALSE	FALSE
ACSM1	0.00299456	0.000209866	0.00298571	2.84309e-08	0.0118852	FALSE	FALSE
CST6	0.00298882	0.102904	0.000129134	0.370978	-0.00242162	FALSE	FALSE
PKN3	0.00298505	1.16187e-09	0.00413338	7.14515e-32	-0.156846	FALSE	FALSE
MSMB	0.0029429	0.307665	0.000216487	0.120079	0.00113059	FALSE	FALSE
FGD5	0.00290067	7.40815e-73	0.0340545	0	-0.435289	FALSE	FALSE
CFHR3	0.00288647	0.137564	0.000215227	0.259763	0.00108597	FALSE	FALSE
FCRL2	0.00283813	0.0805186	0.000226356	0.263537	0.000969735	FALSE	FALSE
RPL3L	0.00279943	0.000446546	0.00179428	0.00117316	0.00419712	FALSE	FALSE
DLG3	0.00279601	9.58282e-99	0.117313	0	0.389495	FALSE	FALSE
FAM71B	0.00279203	0.604004	7.14744e-05	0.811534	0.000288237	FALSE	FALSE
TRIM6-TRIM34	0.00277072	0.628053	0.000253053	0.5671	0.00114716	FALSE	FALSE
C19orf33	0.00272593	0.00277718	0.000386748	0.088999	-0.00968269	FALSE	FALSE
MYL4	0.00257768	0.00306525	0.000742564	0.144219	0.00161799	FALSE	FALSE
CEP76	0.00252967	3.88621e-52	0.0526493	2.62608e-128	0.16171	FALSE	FALSE
NR5A1	0.00252485	0.0209054	0.000831809	0.0214171	0.00199671	FALSE	FALSE
FBXO2	0.00252387	2.78599e-131	0.136383	1.02036e-240	0.30377	FALSE	FALSE
SIPA1L1	0.00247926	0	1.06349	0	2.19412	FALSE	FALSE
SLC17A1	0.00242955	0.109517	0.000185525	0.274177	0.00111583	FALSE	FALSE
SCGB2A1	0.00242897	0.907771	6.85236e-05	0.958497	0.000377759	FALSE	FALSE
C1orf216	0.00234715	5.01707e-75	0.077427	0	-0.439395	FALSE	FALSE
KLHL41	0.00226437	2.32432e-06	0.00350226	2.06601e-09	0.00991019	FALSE	FALSE
CRYBA2	0.00224796	0.241247	-0.000607436	2.23449e-06	-0.00516646	FALSE	FALSE
LIN28B	0.00217701	4.85852e-59	0.0841234	7.59809e-275	0.298233	FALSE	FALSE
SMC1B	0.00213172	1.23512e-05	0.00361664	3.48542e-19	0.0225755	FALSE	FALSE
C10orf53	0.00211675	0.661145	-0.000446936	0.0697523	0.0014465	FALSE	FALSE
DYDC2	0.00207895	0.370859	-0.0024443	1.96883e-29	-0.0159375	FALSE	FALSE
SELP	0.0020566	0.32374	-0.00203802	8.91799e-10	-0.0078054	FALSE	FALSE
TMEM269	0.00205286	1.07074e-15	0.00899359	2.53079e-14	0.0188558	FALSE	FALSE
RNASEH1	0.00200629	8.2484e-13	0.00728618	1.82744e-12	0.0187683	FALSE	FALSE
CYP39A1	0.0019726	5.65254e-54	0.0505565	2.93431e-56	-0.123221	FALSE	FALSE
AC244517.10	0.00195828	1.17425e-57	0.0616297	4.07573e-229	0.238225	FALSE	FALSE
LEXM	0.0019473	0.176828	0.00110388	5.2368e-08	0.00754319	FALSE	FALSE
ERVW-1	0.00194353	0.0176483	0.000532385	0.00208064	0.0025521	FALSE	FALSE
IL22RA1	0.00191996	0.0333611	0.00105376	0.413334	0.00194326	FALSE	FALSE
ITIH6	0.00187032	0.000454966	0.00282215	1.85091e-05	0.0071412	FALSE	FALSE
NOP9	0.00186426	0.00813976	0.000734766	0.535651	0.00184701	FALSE	FALSE
PMEL	0.00183116	3.10926e-05	0.00303078	1.39091e-08	0.00946493	FALSE	FALSE
AC000093.1	0.00182469	0.000938223	0.00135156	0.000289832	0.00416388	FALSE	FALSE
MTNR1B	0.00181104	0.678444	-1.83777e-05	0.217134	0.000758729	FALSE	FALSE
CDHR4	0.00178994	0.00269021	0.00125242	0.00678484	0.00305125	FALSE	FALSE
SRXN1	0.0017736	0.0605226	0.000815369	0.000563755	-0.00591045	FALSE	FALSE
EFNB3	0.00169301	1.73034e-31	0.0329258	1.0821e-134	0.148604	FALSE	FALSE
LIPJ	0.00168424	0.262567	0.000893043	5.40519e-09	0.0079939	FALSE	FALSE
GGT6	0.00164481	0.286569	0.000203561	0.370708	0.000686795	FALSE	FALSE
KCNK9	0.00162533	3.08912e-23	0.030031	2.16256e-178	0.168679	FALSE	FALSE
PSMA8	0.00156826	3.84024e-05	0.00379247	8.23071e-08	0.00983936	FALSE	FALSE
SH2D3A	0.00153128	0.00908701	0.00103631	0.000323098	-0.00774836	FALSE	FALSE
CPLANE2	0.00152856	0.00322623	0.00257091	1.48469e-07	0.00823844	FALSE	FALSE
FMR1NB	0.00149714	8.70065e-08	0.00298596	1.31617e-07	0.0074609	FALSE	FALSE
RGPD5	0.00147107	1.21402e-08	0.00826779	1.17699e-25	0.0273719	FALSE	FALSE
CCDC172	0.00142503	0.00394599	0.00188485	0.000349118	0.00472094	FALSE	FALSE
LRRC52	0.00133341	0.67039	0.000256511	0.323173	-0.00137795	FALSE	FALSE
NPIPB9	0.00132769	1.03827e-07	0.00184713	0.000381266	0.00536564	FALSE	FALSE
OR4D10	0.00126148	0.301972	0.000317054	0.156701	0.00158151	FALSE	FALSE
TBX10	0.00125942	0.0144582	0.000726714	0.0024637	-0.0031193	FALSE	FALSE
ETNK2	0.00124614	5.79872e-20	0.0152834	5.3721e-60	0.056815	FALSE	FALSE
MAPK7	0.00120675	5.1632e-26	0.0129683	1.79476e-19	0.0259838	FALSE	FALSE
IBTK	0.00120649	2.17623e-154	0.327211	0	0.691425	FALSE	FALSE
DCP1A	0.00120624	4.38577e-135	0.211963	0	0.447942	FALSE	FALSE
ABRAXAS2	0.00120157	1.25387e-76	0.0821728	2.83304e-171	0.224724	FALSE	FALSE
GIP	0.00119492	0.0523147	0.000988611	4.27249e-05	0.00415917	FALSE	FALSE
TEX52	0.00114964	4.12406e-08	0.00307102	1.46249e-06	0.00878963	FALSE	FALSE
PIGN	0.00113633	1.09327e-160	0.269655	0	0.525312	FALSE	FALSE
EPOP	0.00111454	7.89936e-22	0.0190944	1.24932e-127	-0.165889	FALSE	FALSE
SH3BP1	0.00110445	0.351212	0.000195529	0.379789	0.00089021	FALSE	FALSE
TRAPPC13	0.00104426	2.0846e-120	0.172417	2.41754e-197	0.320556	FALSE	FALSE
TEX51	0.00100015	0.422427	0.000236626	0.0177173	0.00190458	FALSE	FALSE
FIGNL1	0.000954118	1.59413e-33	0.0243704	1.24514e-47	0.072066	FALSE	FALSE
DARS	0.000931575	2.7472e-176	0.206748	1.33094e-212	0.337053	FALSE	FALSE
ALDH1L2	0.000888238	4.3308e-54	0.0735219	5.64648e-260	0.291564	FALSE	FALSE
CTRL	0.000849424	0.0443573	0.00122883	0.245629	0.00204718	FALSE	FALSE
FGF6	0.000838532	0.0125053	0.000482368	0.0256378	0.0018495	FALSE	FALSE
DUOX1	0.000771293	4.75058e-21	0.0144476	2.19371e-33	0.080777	FALSE	FALSE
RAET1G	0.000766951	0.12636	0.000255885	0.154399	0.00101517	FALSE	FALSE
CPLX4	0.000748905	0.00969916	0.00125518	0.00148393	0.00354085	FALSE	FALSE
ASIP	0.0007327	4.85899e-14	0.00945417	1.55079e-34	0.042236	FALSE	FALSE
NPIPA2	0.000701631	2.56332e-14	0.00998225	1.7761e-23	0.0305451	FALSE	FALSE
GSDMA	0.000682804	0.00428809	0.00247228	1.50252e-06	0.00805785	FALSE	FALSE
PROKR1	0.000680904	0.0404784	0.000193061	0.268688	0.000488882	FALSE	FALSE
PMM1	0.000660762	3.61178e-55	0.0519396	7.48174e-128	0.15583	FALSE	FALSE
LCT	0.000626439	0.00475319	0.00234588	2.16575e-07	0.00863233	FALSE	FALSE
OR9I1	0.000595634	0.634786	7.87582e-05	0.3896	0.000264109	FALSE	FALSE
CCDC168	0.000572305	9.61371e-06	-0.0120679	0	-0.10461	FALSE	FALSE
KRT79	0.000552608	0.999443	-2.56697e-05	0.494494	-0.00112096	FALSE	FALSE
TKTL2	0.000542077	0.0637853	0.00029213	0.04553	0.00117157	FALSE	FALSE
AC007731.4	0.000535559	0.0157676	0.000499812	0.240684	0.00119943	FALSE	FALSE
KLK2	0.000520414	0.328991	0.000527446	1.70098e-10	-0.0116945	FALSE	FALSE
NUTM2G	0.000500095	0.000176938	0.00173864	0.108624	0.00373211	FALSE	FALSE
LECT2	0.000474678	0.076139	5.15315e-05	2.03752e-26	-0.0199252	FALSE	FALSE
TBC1D3I	0.000457202	0.111424	0.000315756	0.138272	0.00101054	FALSE	FALSE
TGM6	0.000453732	0.0102917	0.00176671	0.000368955	0.00651526	FALSE	FALSE
NCAPH	0.000433579	1.54729e-06	0.00289718	2.60291e-22	-0.0374445	FALSE	FALSE
HACD1	0.000418757	2.20841e-66	0.0440667	5.85331e-120	0.149178	FALSE	FALSE
LASP1	0.000392777	1.43503e-94	0.105625	0	0.329585	FALSE	FALSE
KLK11	0.000348493	0.411157	0.00014638	0.975718	-0.00102514	FALSE	FALSE
SYT16	0.000308248	1.17224e-124	0.510338	0	2.0172	FALSE	FALSE
DNAJC25-GNG10	0.000251223	0.00138138	0.00223546	1.68513e-06	0.00727507	FALSE	FALSE
PTCRA	0.000234423	0.46089	0.000524177	0.0132854	-0.00558401	FALSE	FALSE
MNX1	0.000215518	0.00459998	0.000878747	0.00112168	0.0040598	FALSE	FALSE
ANGPTL6	0.00019611	0.00249079	0.00230302	5.64871e-07	0.0090354	FALSE	FALSE
TNXB	0.000174756	1.68747e-24	0.0311442	8.23978e-192	0.20245	FALSE	FALSE
SLC27A5	0.000164945	2.44223e-56	0.0507786	2.94462e-85	0.13999	FALSE	FALSE
MRGPRX3	0.000162332	0.444227	0.000685485	0.0149114	0.00273828	FALSE	FALSE
VPS33A	0.000147789	0.445249	8.47048e-05	0.50705	0.000542705	FALSE	FALSE
LRRC8E	0.00014732	0.0470098	0.00079806	7.93545e-05	0.00341988	FALSE	FALSE
CHST13	0.000146347	0.63575	0.000137753	6.95897e-05	0.00387351	FALSE	FALSE
PRDM2	0.00012746	6.91273e-164	0.415277	0	1.0785	FALSE	FALSE
RBM34	0.000123106	0.00380709	0.00192592	3.53173e-10	-0.0144025	FALSE	FALSE
IL17C	0.000116545	0.0278536	0.000288426	0.108727	0.000629154	FALSE	FALSE
GZMA	0.00011585	0.180217	0.000565852	2.29578e-07	-0.048558	FALSE	FALSE
PRSS57	0.00011022	0.111384	0.00109414	0.0663767	0.00251145	FALSE	FALSE
BANF2	0.000109255	0.0082859	0.00114947	0.0169175	0.00331537	FALSE	FALSE
C1orf100	9.4768e-05	3.60639e-06	0.0031083	3.02368e-10	0.0104418	FALSE	FALSE
SGSM3	9.45239e-05	3.60854e-41	0.0313122	9.08993e-59	0.0775274	FALSE	FALSE
OAZ3	8.79445e-05	0.147285	0.000681896	0.00106504	0.00532461	FALSE	FALSE
AC140504.1	8.48213e-05	1.07922e-17	0.0116716	4.51082e-34	0.0354306	FALSE	FALSE
SPRN	7.51555e-05	1.17208e-46	0.0428176	1.8417e-130	0.132364	FALSE	FALSE
KLK14	7.30184e-05	2.79763e-09	0.00551705	8.13697e-10	0.0127706	FALSE	FALSE
MDK	7.1427e-05	5.07085e-15	0.0103971	1.04249e-19	0.0268752	FALSE	FALSE
G6PC	5.38155e-05	0.0363415	0.000410339	0.231152	0.00118232	FALSE	FALSE
CRYBG2	4.87877e-05	0.0307129	0.000771145	0.00474195	0.00384182	FALSE	FALSE
PSMA6	4.10536e-05	0.580609	6.76206e-05	0.816838	0.000287974	FALSE	FALSE
NUDT18	3.65081e-05	6.49571e-06	0.00492644	1.8612e-16	0.0214222	FALSE	FALSE
TIMM8A	1.54773e-05	3.59825e-09	0.00787172	9.68853e-20	0.0250269	FALSE	FALSE
NLRP9	1.43847e-05	0.0207726	0.00123709	0.000108196	0.00538644	FALSE	FALSE
NXF5	7.00764e-06	1.35466e-12	0.00957318	8.14113e-34	0.0412129	FALSE	FALSE
GSG1L2	1.73563e-06	4.92617e-09	0.00776287	3.63358e-30	0.0286054	FALSE	FALSE
LTBP2	6.74566e-07	1.29877e-22	0.0121709	1.0277e-21	0.0250178	FALSE	FALSE
RPL32	4.16631e-08	1.94369e-111	0.197024	5.25232e-224	-0.533731	FALSE	FALSE
NUTF2	1.37873e-10	9.48225e-57	0.0440119	6.0024e-64	0.0948144	FALSE	FALSE
SAMD11	0	8.4914e-07	0.00173112	6.06897e-80	-0.048091	FALSE	FALSE
NOC2L	0	6.60035e-43	0.0391257	2.8952e-85	-0.19053	FALSE	FALSE
KLHL17	0	2.67755e-20	0.0216571	6.82734e-66	0.0762661	FALSE	FALSE
PERM1	0	0.841868	-0.000372843	7.77813e-12	-0.00493447	FALSE	FALSE
ISG15	0	2.43323e-25	0.0137313	6.45359e-38	-0.24998	FALSE	FALSE
C1orf159	0	7.49634e-45	0.0717093	1.10596e-227	0.347656	FALSE	FALSE
TTLL10	0	0.256434	0.000271717	0.0490851	-0.00523902	FALSE	FALSE
TNFRSF4	0	0.000428767	-0.0066221	2.77662e-100	-0.0268409	FALSE	FALSE
SDF4	0	8.07022e-48	0.0622988	3.03252e-157	0.2415	FALSE	FALSE
B3GALT6	0	5.717e-19	0.0114576	1.1797e-53	-0.0897482	FALSE	FALSE
UBE2J2	0	2.42537e-17	0.00251758	3.38899e-24	-0.0977445	FALSE	FALSE
SCNN1D	0	1.82796e-13	0.00981847	3.92477e-36	0.0777301	FALSE	FALSE
ACAP3	0	1.46338e-92	0.21367	0	0.859585	FALSE	FALSE
PUSL1	0	5.54802e-08	0.00786691	2.62846e-17	0.0306116	FALSE	FALSE
INTS11	0	3.0371e-19	0.00461856	4.49414e-100	0.231214	FALSE	FALSE
CPTP	0	0.000122834	-0.000675505	2.76159e-85	-0.111749	FALSE	FALSE
TAS1R3	0	0.844379	0.000130991	0.61773	0.001434	FALSE	FALSE
DVL1	0	2.00759e-29	0.0232702	5.57072e-89	0.152445	FALSE	FALSE
MXRA8	0	0.299633	-0.0054418	3.25593e-194	-0.0795636	FALSE	FALSE
AURKAIP1	0	6.07141e-12	-0.000656692	0	-0.37555	FALSE	FALSE
CCNL2	0	6.78136e-29	0.0462019	1.98453e-81	0.264846	FALSE	FALSE
MRPL20	0	3.88582e-46	0.0388408	5.7301e-173	-0.313065	FALSE	FALSE
ANKRD65	0	0.0985094	-0.0181854	2.77553e-115	-0.0901022	FALSE	FALSE
TMEM88B	0	0.105806	-0.00236666	3.08699e-93	-0.014122	FALSE	FALSE
VWA1	0	3.44238e-24	-0.0960514	0	-0.450187	FALSE	FALSE
ATAD3C	0	0.000271917	-0.0295497	1.09824e-254	-0.110045	FALSE	FALSE
ATAD3B	0	3.13284e-46	0.0511481	2.47963e-104	0.165682	FALSE	FALSE
ATAD3A	0	1.69914e-09	0.0013267	7.69455e-58	0.0903166	FALSE	FALSE
TMEM240	0	0.0713775	-0.0136101	1.52463e-43	-0.0441821	FALSE	FALSE
SSU72	0	3.29176e-26	0.0211958	0	-0.759301	FALSE	FALSE
FNDC10	0	0.0704255	-0.00807756	3.01692e-66	-0.0846151	FALSE	FALSE
MIB2	0	2.67141e-32	0.0434246	1.13516e-139	0.224158	FALSE	FALSE
MMP23B	0	0.0864541	-0.00119931	3.48869e-35	-0.0484606	FALSE	FALSE
CDK11B	0	3.30513e-32	0.0264929	1.56895e-48	0.129513	FALSE	FALSE
SLC35E2B	0	1.44991e-72	0.0698339	4.65947e-94	0.152751	FALSE	FALSE
CDK11A	0	2.66866e-24	0.0120697	2.01314e-21	0.0639342	FALSE	FALSE
SLC35E2A	0	4.95832e-33	0.0326396	2.63598e-75	0.133019	FALSE	FALSE
NADK	0	3.6636e-27	0.0185612	1.22953e-48	0.0902978	FALSE	FALSE
GNB1	0	1.56535e-105	0.324906	0	0.751258	FALSE	FALSE
CALML6	0	0.0513617	0.000660039	0.00101741	0.00362623	FALSE	FALSE
GABRD	0	2.88372e-58	0.0801445	0	0.3907	FALSE	FALSE
FAAP20	0	0.00719855	-0.01617	3.56306e-133	-0.150847	FALSE	FALSE
SKI	0	3.50905e-19	0.0237237	0	-0.742309	FALSE	FALSE
RER1	0	1.12602e-22	0.0137114	1.18926e-78	-0.194832	FALSE	FALSE
PEX10	0	4.83308e-20	0.0177014	1.38897e-31	0.0567019	FALSE	FALSE
PLCH2	0	2.26668e-190	-0.21509	0	-0.629947	FALSE	FALSE
PANK4	0	8.67965e-09	0.00568916	1.85173e-57	-0.108185	FALSE	FALSE
HES5	0	5.19733e-08	-0.0200841	0	-0.221419	FALSE	FALSE
TNFRSF14	0	2.93271e-53	-0.0673132	0	-0.166818	FALSE	FALSE
MMEL1	0	0.440356	-0.00161078	1.50878e-24	-0.0142243	FALSE	FALSE
TTC34	0	0.201156	-0.00552436	2.68605e-47	-0.0536883	FALSE	FALSE
PRDM16	0	0.020133	-0.094594	0	-2.05057	FALSE	FALSE
ARHGEF16	0	8.43104e-05	-0.00682829	8.37132e-96	-0.0388707	FALSE	FALSE
TPRG1L	0	2.43197e-30	0.0301731	0	-0.678334	FALSE	FALSE
WRAP73	0	4.47008e-26	0.0161111	4.25579e-16	0.0429079	FALSE	FALSE
TP73	0	0.046682	0.00135521	7.00727e-21	-0.0496312	FALSE	FALSE
CCDC27	0	0.456851	-6.72952e-05	0.196556	0.00164529	FALSE	FALSE
SMIM1	0	0.563421	-0.000459588	0.00334006	-0.00481054	FALSE	FALSE
LRRC47	0	1.29185e-15	0.00734012	3.61634e-175	-0.264366	FALSE	FALSE
DFFB	0	5.32177e-39	0.0353013	4.15211e-130	0.167496	FALSE	FALSE
C1orf174	0	2.92606e-05	-0.0039888	1.24418e-59	-0.0950454	FALSE	FALSE
AJAP1	0	7.31473e-20	0.0660644	0	0.785588	FALSE	FALSE
ACOT7	0	1.05408e-95	0.183627	0	0.639819	FALSE	FALSE
HES2	0	0.0722261	0.000888986	0.000218264	0.0050047	FALSE	FALSE
ESPN	0	0.273657	-0.000858176	0.0129638	0.00479041	FALSE	FALSE
TNFRSF25	0	4.42828e-10	-0.00110551	0	-0.446701	FALSE	FALSE
PLEKHG5	0	4.36518e-10	0.0064411	4.18784e-275	0.277032	FALSE	FALSE
NOL9	0	2.21966e-17	0.0128588	7.26922e-73	0.145077	FALSE	FALSE
TAS1R1	0	0.000272826	0.00230011	4.19886e-08	0.0132972	FALSE	FALSE
ZBTB48	0	6.86384e-06	-0.005102	1.32053e-38	0.0685965	FALSE	FALSE
KLHL21	0	7.08273e-16	-0.0939751	4.15715e-285	-0.313369	FALSE	FALSE
PHF13	0	0.00964123	-0.025239	6.6403e-93	-0.108539	FALSE	FALSE
THAP3	0	0.00943529	-0.0109484	1.62536e-61	-0.100852	FALSE	FALSE
DNAJC11	0	2.05017e-27	0.0414276	1.6337e-181	0.276633	FALSE	FALSE
CAMTA1	0	1.23982e-60	-0.0399737	0	1.48012	FALSE	FALSE
VAMP3	0	1.35457e-12	-0.00225094	3.337e-12	0.0529294	FALSE	FALSE
PER3	0	2.94547e-37	0.0799354	0	-0.676226	FALSE	FALSE
UTS2	0	0.446288	-0.000235573	0.0113574	-0.00637766	FALSE	FALSE
TNFRSF9	0	0.0391219	0.000267111	0.0383369	0.002356	FALSE	FALSE
PARK7	0	1.53836e-26	0.0162616	0	-0.618577	FALSE	FALSE
ERRFI1	0	2.05664e-66	0.0701343	1.13555e-173	0.245153	FALSE	FALSE
SLC45A1	0	3.9945e-44	0.0428932	1.90347e-119	0.159572	FALSE	FALSE
RERE	0	5.12056e-115	-0.144437	0	-0.547608	FALSE	FALSE
ENO1	0	2.39735e-07	-0.134282	0	-1.03756	FALSE	FALSE
CA6	0	0.196778	8.04678e-05	0.0423472	0.00380347	FALSE	FALSE
SLC2A5	0	0.021585	-0.0349861	0	-1.54907	FALSE	FALSE
GPR157	0	0.193371	-0.00463046	2.27264e-26	-0.0241377	FALSE	FALSE
H6PD	0	0.57604	-0.0373635	1.47355e-95	-0.138268	FALSE	FALSE
SPSB1	0	1.31661e-33	-0.0877139	0	-0.29743	FALSE	FALSE
SLC25A33	0	0.00210275	-0.0420318	0	-0.6578	FALSE	FALSE
TMEM201	0	0.00302756	-0.00863852	1.73787e-30	-0.05362	FALSE	FALSE
PIK3CD	0	3.04015e-13	-0.00240918	0	-0.798941	FALSE	FALSE
CLSTN1	0	1.45999e-80	0.337162	0	1.17824	FALSE	FALSE
CTNNBIP1	0	0.0404953	-0.0747709	0	-0.590624	FALSE	FALSE
LZIC	0	1.57174e-21	0.00813876	1.02853e-25	0.0869213	FALSE	FALSE
NMNAT1	0	3.49403e-44	0.0492666	5.17512e-67	0.126577	FALSE	FALSE
RBP7	0	0.0293844	-0.0169091	0	-0.0880615	FALSE	FALSE
UBE4B	0	8.64763e-33	0.175659	0	0.814638	FALSE	FALSE
KIF1B	0	2.39669e-06	0.144248	0	1.8409	FALSE	FALSE
PGD	0	0.0107554	-0.0208307	1.51598e-76	-0.110776	FALSE	FALSE
DFFA	0	7.55214e-30	0.0253545	1.23309e-35	0.112908	FALSE	FALSE
PEX14	0	1.9382e-42	0.0840298	0	0.404519	FALSE	FALSE
C1orf127	0	0.415321	-0.000453981	2.05454e-12	-0.00887116	FALSE	FALSE
TARDBP	0	1.34443e-05	0.00156369	0.0672183	0.00277705	FALSE	FALSE
SRM	0	4.17457e-05	-0.0209423	8.58839e-303	-0.395318	FALSE	FALSE
EXOSC10	0	3.22761e-59	0.0637405	1.51445e-144	0.210221	FALSE	FALSE
MTOR	0	4.75638e-29	0.0688233	1.93524e-235	0.355074	FALSE	FALSE
ANGPTL7	0	0.199365	0.000527899	0.00419422	0.00483873	FALSE	FALSE
UBIAD1	0	1.95172e-19	0.00841313	7.89173e-13	0.0444528	FALSE	FALSE
FBXO44	0	6.74841e-85	0.132514	0	0.464276	FALSE	FALSE
FBXO6	0	0.112051	-0.00380754	1.39492e-25	-0.0449923	FALSE	FALSE
MAD2L2	0	0.000165032	-0.00321851	3.7672e-11	-0.0301068	FALSE	FALSE
DRAXIN	0	0.000119711	-0.000492798	2.64035e-22	-0.0372242	FALSE	FALSE
NPPB	0	0.903983	-0.000304636	0.0627722	-0.00241686	FALSE	FALSE
KIAA2013	0	7.93478e-21	0.00816403	3.44989e-24	-0.0828074	FALSE	FALSE
PLOD1	0	2.11753e-05	-0.0156617	1.51234e-40	-0.268809	FALSE	FALSE
MFN2	0	1.83271e-36	0.0369218	3.07242e-124	0.186699	FALSE	FALSE
MIIP	0	2.55079e-21	0.0122182	2.8721e-32	-0.0635893	FALSE	FALSE
TNFRSF8	0	0.00157796	0.00143337	1.78363e-07	0.00954625	FALSE	FALSE
TNFRSF1B	0	0.0233399	-0.0228154	0	-1.07552	FALSE	FALSE
DHRS3	0	7.56747e-10	-0.00424119	0	-0.364211	FALSE	FALSE
AADACL4	0	0.523056	-0.000672108	0.0140766	-0.000990271	FALSE	FALSE
PRAMEF20	0	0.410294	-0.000128801	4.5657e-05	-0.00234063	FALSE	FALSE
LRRC38	0	0.022405	-0.00979066	0	-0.271981	FALSE	FALSE
PDPN	0	1.15695e-17	-0.0392958	0	-0.155033	FALSE	FALSE
KAZN	0	2.79324e-145	0.804717	0	3.27156	FALSE	FALSE
TMEM51	0	2.28251e-17	-0.0514008	0	-0.211016	FALSE	FALSE
FHAD1	0	2.286e-24	-0.0599421	0	-0.253753	FALSE	FALSE
EFHD2	0	3.46679e-40	0.0471159	0	-0.410047	FALSE	FALSE
CTRC	0	0.00274531	0.00167585	6.81747e-07	0.00562353	FALSE	FALSE
CELA2A	0	4.72302e-05	0.000394963	3.95701e-06	0.0134254	FALSE	FALSE
CASP9	0	1.03527e-28	0.0225191	3.6447e-45	0.0835235	FALSE	FALSE
DNAJC16	0	4.4101e-78	0.111276	1.04221e-211	0.305036	FALSE	FALSE
DDI2	0	1.25781e-53	0.0697682	1.31511e-125	0.245944	FALSE	FALSE
PLEKHM2	0	8.83829e-49	0.0844582	8.38349e-288	0.370248	FALSE	FALSE
TMEM82	0	0.280576	0.000329372	0.0565045	0.00152026	FALSE	FALSE
FBLIM1	0	0.0507908	-0.0131191	1.95423e-264	-0.109551	FALSE	FALSE
UQCRHL	0	0.155047	-0.00656543	1.44585e-216	-0.192783	FALSE	FALSE
SPEN	0	0.940495	-0.0691202	7.9691e-109	-0.280872	FALSE	FALSE
ZBTB17	0	4.81074e-17	0.000150619	3.0978e-14	-0.0464185	FALSE	FALSE
SRARP	0	0.817207	-0.000862238	1.60849e-60	-0.299264	FALSE	FALSE
CLCNKA	0	0.957618	-0.000323662	6.97785e-21	-0.00808266	FALSE	FALSE
CLCNKB	0	0.473111	-0.000310085	0.00676296	-0.00160396	FALSE	FALSE
FAM131C	0	3.30926e-12	-0.0245511	0	-0.178985	FALSE	FALSE
EPHA2	0	0.654133	-0.00251729	5.12665e-91	-0.0365192	FALSE	FALSE
ARHGEF19	0	0.800872	-0.00102907	8.42888e-21	-0.0120389	FALSE	FALSE
FBXO42	0	2.70885e-27	0.114645	0	0.521738	FALSE	FALSE
SZRD1	0	8.31422e-15	0.00396094	1.35091e-16	0.0490941	FALSE	FALSE
SPATA21	0	0.000612356	0.000933509	7.6198e-06	0.0171642	FALSE	FALSE
NECAP2	0	4.07454e-28	0.0217461	5.26314e-30	0.0629969	FALSE	FALSE
NBPF1	0	7.18752e-16	-0.0098353	1.55705e-71	-0.150417	FALSE	FALSE
CROCC	0	2.91969e-10	-0.00204152	3.08879e-124	0.237607	FALSE	FALSE
ATP13A2	0	1.22539e-44	0.102614	0	0.523941	FALSE	FALSE
SDHB	0	4.02994e-36	0.0419341	1.96647e-92	0.180592	FALSE	FALSE
PADI2	0	2.10095e-39	-0.176719	0	-0.697784	FALSE	FALSE
PADI4	0	0.00264296	-0.0107502	2.6415e-112	-0.0450546	FALSE	FALSE
RCC2	0	1.39497e-31	0.0318377	1.88731e-115	0.161365	FALSE	FALSE
ARHGEF10L	0	5.76319e-22	0.00662135	0	-0.779173	FALSE	FALSE
ACTL8	0	0.413643	-0.00124767	9.80382e-15	-0.00616179	FALSE	FALSE
KLHDC7A	0	0.566414	-0.000117258	0.696158	-0.00045103	FALSE	FALSE
PAX7	0	0.587975	-0.00065256	1.3319e-21	-0.0195076	FALSE	FALSE
IFFO2	0	0.223318	-0.0246071	4.01555e-71	-0.0920265	FALSE	FALSE
UBR4	0	8.28389e-67	0.164126	0	0.501541	FALSE	FALSE
EMC1	0	1.2558e-17	0.00665096	1.9499e-48	0.0894977	FALSE	FALSE
MRTO4	0	1.32657e-24	0.0253831	4.84142e-81	0.107618	FALSE	FALSE
AKR7A3	0	0.207297	-0.00132041	0.000156793	0.00763772	FALSE	FALSE
AKR7A2	0	1.34135e-21	0.0157956	1.26412e-30	0.0665366	FALSE	FALSE
CAPZB	0	0.554969	-0.0474991	0	-1.09237	FALSE	FALSE
NBL1	0	1.54382e-107	-0.163535	0	-0.723021	FALSE	FALSE
TMCO4	0	5.23852e-05	-0.00635039	4.97549e-140	-0.115967	FALSE	FALSE
PLA2G5	0	0.0752626	-0.0106313	0	-0.207752	FALSE	FALSE
PLA2G2F	0	0.558344	-0.000131814	0.722106	-0.000314277	FALSE	FALSE
VWA5B1	0	0.261209	-0.00428937	2.83078e-149	-0.0896787	FALSE	FALSE
CAMK2N1	0	4.06612e-15	0.108225	0	-1.37242	FALSE	FALSE
MUL1	0	1.85787e-13	0.00913939	1.9277e-36	-0.0807522	FALSE	FALSE
FAM43B	0	6.93275e-13	-0.0284602	1.11497e-213	-0.0996737	FALSE	FALSE
CDA	0	0.0074231	0.00118894	1.30953e-17	-0.0855642	FALSE	FALSE
PINK1	0	6.58982e-74	0.0858941	0	-0.77105	FALSE	FALSE
DDOST	0	4.75567e-15	0.00481269	7.9451e-44	-0.111526	FALSE	FALSE
KIF17	0	0.0545243	-0.00665013	1.86408e-262	-0.229691	FALSE	FALSE
SH2D5	0	0.685274	-0.0143455	5.99675e-89	-0.0978385	FALSE	FALSE
HP1BP3	0	7.14632e-10	0.0678258	2.72132e-75	0.237418	FALSE	FALSE
EIF4G3	0	1.42409e-23	0.267104	0	0.920382	FALSE	FALSE
ECE1	0	4.06817e-30	-0.187724	0	-0.402126	FALSE	FALSE
NBPF3	0	2.21816e-07	-0.00496665	2.17655e-125	-0.147567	FALSE	FALSE
ALPL	0	1.13117e-14	-0.024521	0	-0.158521	FALSE	FALSE
USP48	0	3.29136e-89	0.217459	1.16595e-307	0.607106	FALSE	FALSE
CELA3B	0	0.56958	-0.000810608	0.029135	0.00285814	FALSE	FALSE
CELA3A	0	6.41613e-05	0.00114201	0.0180716	0.00256094	FALSE	FALSE
CDC42	0	1.00242e-57	0.108375	1.2601e-231	0.370905	FALSE	FALSE
WNT4	0	1.44356e-08	-0.011339	1.17895e-281	-0.130814	FALSE	FALSE
ZBTB40	0	1.27913e-26	0.0222233	2.16202e-23	0.0709833	FALSE	FALSE
C1QA	0	0.011362	-0.0191049	0	-0.773363	FALSE	FALSE
C1QC	0	0.000235017	-0.0222237	0	-0.894004	FALSE	FALSE
C1QB	0	9.44847e-05	-0.0345422	0	-1.25142	FALSE	FALSE
EPHB2	0	9.99681e-75	0.12856	0	0.590797	FALSE	FALSE
LACTBL1	0	0.589262	-0.000357404	0.171639	-0.00120445	FALSE	FALSE
TEX46	0	2.80401e-08	0.00277859	4.24187e-17	0.0173453	FALSE	FALSE
KDM1A	0	2.12398e-43	0.10396	0	0.526687	FALSE	FALSE
LUZP1	0	0.111308	-0.0555189	0	0.725834	FALSE	FALSE
HTR1D	0	0.000357517	-0.00289731	2.09683e-75	-0.00545167	FALSE	FALSE
HNRNPR	0	2.58611e-33	0.03627	1.7462e-59	-0.212521	FALSE	FALSE
E2F2	0	0.710472	-0.000758484	2.11845e-17	-0.0187186	FALSE	FALSE
ID3	0	0.0020285	-0.0189564	0	-0.207065	FALSE	FALSE
ELOA	0	9.31208e-23	0.0175101	2.7732e-26	0.0679637	FALSE	FALSE
PITHD1	0	7.13136e-26	0.0243046	0	-0.754557	FALSE	FALSE
LYPLA2	0	4.3864e-07	0.00327627	2.79025e-50	-0.0955606	FALSE	FALSE
GALE	0	6.76039e-11	0.00668752	1.00429e-95	0.103782	FALSE	FALSE
HMGCL	0	3.16282e-09	-0.0108902	1.81448e-43	-0.0886008	FALSE	FALSE
FUCA1	0	5.07592e-31	0.0222914	2.31194e-45	0.0657034	FALSE	FALSE
CNR2	0	0.000325395	0.00212379	4.437e-05	0.00709072	FALSE	FALSE
PNRC2	0	7.52712e-63	0.0403159	7.60543e-131	-0.202444	FALSE	FALSE
SRSF10	0	3.96864e-72	0.139867	2.9406e-203	0.33993	FALSE	FALSE
NIPAL3	0	9.47309e-45	0.0306923	1.08824e-239	0.328383	FALSE	FALSE
RCAN3	0	4.40534e-149	0.0389936	2.11414e-152	-0.19173	FALSE	FALSE
NCMAP	0	0.000293552	-7.19065e-05	1.41941e-51	-0.0868677	FALSE	FALSE
SRRM1	0	2.11546e-16	0.00573433	2.88892e-153	-0.309524	FALSE	FALSE
CLIC4	0	4.31622e-29	-0.250161	0	-1.26371	FALSE	FALSE
RUNX3	0	0.679043	-0.00130077	2.04318e-43	-0.267492	FALSE	FALSE
SYF2	0	6.51568e-15	0.00523441	3.61552e-138	-0.217006	FALSE	FALSE
RSRP1	0	1.73479e-29	0.19453	6.98699e-251	0.507659	FALSE	FALSE
RHD	0	9.69182e-08	0.00449169	1.67772e-36	0.0594273	FALSE	FALSE
TMEM50A	0	4.58054e-68	0.0784544	1.87161e-152	0.241414	FALSE	FALSE
RHCE	0	4.63447e-10	0.00227531	2.73952e-40	0.0496816	FALSE	FALSE
LDLRAP1	0	3.18782e-19	-0.0664101	0	-0.32189	FALSE	FALSE
SELENON	0	9.24426e-10	0.00922021	1.15644e-51	0.0552767	FALSE	FALSE
AL020996.2	0	0.74014	0.000273727	0.0999596	0.00263699	FALSE	FALSE
MTFR1L	0	3.09818e-38	0.0346572	9.84253e-95	-0.199286	FALSE	FALSE
AUNIP	0	0.00144225	0.00229366	7.15978e-41	-0.0420917	FALSE	FALSE
STMN1	0	1.36766e-95	0.265306	0	-1.68357	FALSE	FALSE
PAFAH2	0	2.62787e-19	0.0064347	6.31965e-38	-0.0646964	FALSE	FALSE
PDIK1L	0	1.39765e-20	0.0226617	1.35322e-55	0.0957096	FALSE	FALSE
C1orf232	0	0.315208	-3.61314e-05	0.836571	0.000763192	FALSE	FALSE
ZNF593	0	9.28866e-16	0.00944139	4.57513e-61	-0.0867728	FALSE	FALSE
CNKSR1	0	8.19039e-15	0.00981916	4.1e-49	0.0594992	FALSE	FALSE
CEP85	0	3.12709e-38	0.0311732	1.37635e-122	0.167219	FALSE	FALSE
LIN28A	0	0.622571	-0.000840131	0.000178885	-0.00172743	FALSE	FALSE
DHDDS	0	6.40407e-67	0.0862415	2.47826e-245	0.290034	FALSE	FALSE
HMGN2	0	4.14836e-10	-0.0133097	2.70636e-63	-0.154902	FALSE	FALSE
ARID1A	0	3.12169e-14	0.0250016	0	-0.552146	FALSE	FALSE
PIGV	0	2.81769e-05	0.000888128	3.1195e-15	-0.0369845	FALSE	FALSE
ZDHHC18	0	1.947e-21	0.021456	1.47806e-138	0.178541	FALSE	FALSE
SFN	0	0.101247	0.000475818	9.81707e-06	-0.00520327	FALSE	FALSE
GPN2	0	4.97027e-23	0.0162394	2.23623e-37	0.0704332	FALSE	FALSE
GPATCH3	0	4.98413e-10	0.00624672	5.68469e-15	0.0298856	FALSE	FALSE
NUDC	0	1.03412e-14	0.00296216	0	-0.531219	FALSE	FALSE
KDF1	0	0.153069	-0.00212506	3.00742e-16	-0.0100815	FALSE	FALSE
TRNP1	0	1.18119e-14	-0.0515768	0	-0.321867	FALSE	FALSE
SLC9A1	0	0.00136894	-0.0123617	9.24934e-170	-0.198354	FALSE	FALSE
WDTC1	0	1.9393e-28	0.0308637	6.98942e-70	0.152481	FALSE	FALSE
TMEM222	0	8.40686e-34	0.0289553	1.96412e-61	0.152205	FALSE	FALSE
MAP3K6	0	1.6988e-13	0.00969404	3.89297e-31	0.0362993	FALSE	FALSE
FCN3	0	0.830654	-0.000619938	0.00068682	-0.0068237	FALSE	FALSE
GPR3	0	0.0269276	-0.00655814	4.29094e-68	-0.0379633	FALSE	FALSE
WASF2	0	3.27799e-38	0.00438961	0	-1.00555	FALSE	FALSE
AHDC1	0	7.06599e-88	0.141204	0	0.52276	FALSE	FALSE
FGR	0	0.00958964	-0.000503276	5.02556e-69	-0.0903388	FALSE	FALSE
PPP1R8	0	7.92504e-35	0.0242067	6.05873e-22	0.0575648	FALSE	FALSE
THEMIS2	0	9.80017e-18	-0.03752	1.60581e-259	-0.341228	FALSE	FALSE
RPA2	0	1.75179e-15	0.00164161	2.28578e-62	-0.136954	FALSE	FALSE
SMPDL3B	0	0.00932348	-0.00478936	0	-0.115696	FALSE	FALSE
XKR8	0	8.23233e-15	-0.0230337	2.1223e-230	-0.086572	FALSE	FALSE
EYA3	0	7.05705e-47	0.118266	8.96866e-216	0.36307	FALSE	FALSE
PTAFR	0	0.297081	-0.0126127	0	-0.525539	FALSE	FALSE
DNAJC8	0	1.37452e-54	0.0644708	2.16322e-121	-0.261747	FALSE	FALSE
ATP5IF1	0	3.23447e-40	0.0538316	0	-0.769724	FALSE	FALSE
SESN2	0	0.154434	-0.0123374	3.52385e-128	-0.18915	FALSE	FALSE
MED18	0	0.0111097	-2.30862e-06	1.47209e-09	-0.0174369	FALSE	FALSE
PHACTR4	0	0.000654068	-0.00575824	1.13528e-112	0.320749	FALSE	FALSE
RCC1	0	1.14256e-41	0.0464162	8.24627e-86	0.145552	FALSE	FALSE
TAF12	0	2.56492e-14	0.0101098	6.39877e-23	0.0635725	FALSE	FALSE
RAB42	0	0.168216	0.000555362	0.00222526	-0.00601399	FALSE	FALSE
GMEB1	0	3.17704e-41	0.0349454	3.29068e-48	0.096595	FALSE	FALSE
YTHDF2	0	4.77746e-29	0.0260291	7.16119e-108	-0.24797	FALSE	FALSE
OPRD1	0	3.317e-15	-0.106071	0	-0.843219	FALSE	FALSE
SRSF4	0	2.97916e-59	0.148408	8.49114e-304	0.445996	FALSE	FALSE
MATN1	0	0.10248	0.000255812	5.0672e-10	-0.0158136	FALSE	FALSE
LAPTM5	0	1.01578e-05	-0.0310525	0	-1.19585	FALSE	FALSE
SDC3	0	3.49884e-26	0.0075605	0	-0.831098	FALSE	FALSE
PUM1	0	6.30425e-15	0.107083	3.4686e-287	0.452435	FALSE	FALSE
NKAIN1	0	3.98637e-99	-0.173151	0	-0.346997	FALSE	FALSE
SNRNP40	0	6.10064e-30	0.0278306	1.08833e-45	0.153862	FALSE	FALSE
ZCCHC17	0	9.6937e-80	0.141489	0	0.438468	FALSE	FALSE
SERINC2	0	4.64178e-06	0.00505127	1.08687e-14	-0.0408627	FALSE	FALSE
TINAGL1	0	0.0307084	-0.00340478	3.52535e-91	-0.439315	FALSE	FALSE
HCRTR1	0	0.000674378	-0.00619839	6.63622e-128	-0.116427	FALSE	FALSE
PEF1	0	2.24209e-08	-0.00580596	0	-0.402187	FALSE	FALSE
COL16A1	0	1.15922e-103	0.0698661	0	-0.629952	FALSE	FALSE
SPOCD1	0	0.0581105	-0.00124822	1.00119e-08	-0.00909783	FALSE	FALSE
PTP4A2	0	3.13909e-14	-0.0212885	1.03326e-263	-0.227776	FALSE	FALSE
KHDRBS1	0	9.63996e-57	0.12183	3.4955e-148	0.292898	FALSE	FALSE
TMEM39B	0	8.94786e-63	0.0768923	4.68038e-170	0.234974	FALSE	FALSE
KPNA6	0	6.85959e-61	0.147892	3.13057e-258	0.399227	FALSE	FALSE
TXLNA	0	2.22739e-24	0.017597	9.15047e-30	0.0725285	FALSE	FALSE
CCDC28B	0	4.31417e-05	0.000807362	4.38939e-19	0.0289656	FALSE	FALSE
IQCC	0	0.0266619	-8.44581e-05	8.30237e-12	0.0168406	FALSE	FALSE
EIF3I	0	7.88128e-16	0.00610444	4.64076e-241	-0.291482	FALSE	FALSE
FAM167B	0	0.211302	-0.00177238	5.42575e-07	-0.00587244	FALSE	FALSE
HDAC1	0	0.000401161	-0.0560072	0	-0.221031	FALSE	FALSE
MARCKSL1	0	1.32517e-138	-0.297145	0	-0.99578	FALSE	FALSE
TSSK3	0	0.00434671	-0.0211344	2.57323e-43	-0.0462321	FALSE	FALSE
FAM229A	0	2.96594e-07	0.00350829	1.35353e-05	0.0168918	FALSE	FALSE
BSDC1	0	5.4789e-33	0.0563225	1.94167e-112	0.293606	FALSE	FALSE
AL033529.1	0	2.71841e-12	0.00937397	9.34618e-88	-0.121794	FALSE	FALSE
ZBTB8A	0	2.82763e-27	0.018521	1.08714e-44	0.0661928	FALSE	FALSE
ZBTB8OS	0	3.3509e-73	0.209613	0	0.765805	FALSE	FALSE
RBBP4	0	1.03766e-19	0.0252631	3.09893e-74	0.18363	FALSE	FALSE
SYNC	0	2.73863e-31	0.0324065	1.11652e-94	0.13777	FALSE	FALSE
KIAA1522	0	5.04155e-35	0.0353037	4.49263e-192	0.170616	FALSE	FALSE
YARS	0	1.26099e-32	0.0574997	1.86895e-208	0.315737	FALSE	FALSE
S100PBP	0	2.59762e-05	-0.0546041	4.39343e-162	-0.375012	FALSE	FALSE
FNDC5	0	5.9749e-52	-0.0918417	0	-0.286869	FALSE	FALSE
HPCA	0	0.0222329	-0.0454725	0	-1.09806	FALSE	FALSE
TMEM54	0	0.000775112	-0.0208981	2.68239e-239	-0.214971	FALSE	FALSE
RNF19B	0	0.0542738	-0.0162401	3.02457e-29	-0.102973	FALSE	FALSE
AK2	0	2.97852e-22	0.0110092	3.75751e-24	0.0717404	FALSE	FALSE
AZIN2	0	9.64534e-09	-0.0211078	3.00994e-141	0.227893	FALSE	FALSE
TRIM62	0	2.62321e-11	-0.0850843	0	-0.255402	FALSE	FALSE
ZNF362	0	3.72274e-18	0.00781268	8.99875e-117	0.175593	FALSE	FALSE
PHC2	0	7.9766e-05	-0.0183875	2.54451e-182	0.343023	FALSE	FALSE
ZSCAN20	0	0.000757011	0.00145377	0.00129706	-0.0121646	FALSE	FALSE
CSMD2	0	2.42018e-107	0.398091	0	1.78209	FALSE	FALSE
C1orf94	0	0.613727	-0.00131899	1.65624e-11	-0.0139757	FALSE	FALSE
GJA4	0	0.0455145	-0.00166551	2.46803e-49	-0.24809	FALSE	FALSE
ZMYM1	0	4.82537e-36	0.0227037	1.30676e-15	0.0515298	FALSE	FALSE
SFPQ	0	2.11412e-29	0.146987	4.33797e-248	0.421994	FALSE	FALSE
ZMYM4	0	4.86162e-22	0.146302	0	0.663254	FALSE	FALSE
KIAA0319L	0	2.21608e-61	0.210998	0	0.589401	FALSE	FALSE
NCDN	0	1.70484e-103	0.168296	0	-1.13826	FALSE	FALSE
PSMB2	0	8.68333e-67	0.0742446	5.4087e-114	0.189031	FALSE	FALSE
CLSPN	0	6.78258e-06	-0.0169822	6.21783e-71	-0.0421811	FALSE	FALSE
AGO4	0	5.32675e-09	0.0319627	8.42843e-297	0.44029	FALSE	FALSE
AGO1	0	8.15978e-45	0.0711556	2.45808e-250	0.322905	FALSE	FALSE
AGO3	0	1.89508e-91	0.285166	9.86554e-275	0.462967	FALSE	FALSE
ADPRHL2	0	3.17051e-12	-0.00333192	5.37653e-43	-0.0961785	FALSE	FALSE
COL8A2	0	0.00677593	-0.000444281	2.67399e-88	-0.117843	FALSE	FALSE
TRAPPC3	0	8.58236e-44	0.0444185	1.95281e-91	0.147396	FALSE	FALSE
MAP7D1	0	6.98968e-06	-0.116616	0	-0.396406	FALSE	FALSE
THRAP3	0	3.62777e-53	0.135647	0	0.459449	FALSE	FALSE
EVA1B	0	0.207179	-0.00314791	1.25748e-49	-0.228796	FALSE	FALSE
LSM10	0	1.36589e-13	0.00979006	2.25858e-190	-0.233449	FALSE	FALSE
OSCP1	0	1.34341e-39	0.0408145	7.36997e-143	0.156556	FALSE	FALSE
MRPS15	0	1.7827e-35	0.0281859	1.86874e-45	0.0739925	FALSE	FALSE
CSF3R	0	6.79567e-05	-0.0279598	0	-1.32883	FALSE	FALSE
GRIK3	0	1.95588e-210	-0.421745	0	-1.93979	FALSE	FALSE
ZC3H12A	0	1.37351e-05	0.00141051	5.35775e-13	-0.0200509	FALSE	FALSE
MEAF6	0	1.02685e-28	0.0265829	5.65246e-248	-0.408116	FALSE	FALSE
SNIP1	0	1.94541e-20	0.0169573	3.95672e-39	0.0656305	FALSE	FALSE
GNL2	0	2.2516e-32	0.0222199	6.7376e-24	0.0482026	FALSE	FALSE
RSPO1	0	0.0807452	-0.00171783	7.15041e-34	-0.012246	FALSE	FALSE
MANEAL	0	4.99967e-19	0.0159305	7.41772e-80	0.0867802	FALSE	FALSE
YRDC	0	0.0555368	-0.00493193	1.20259e-112	-0.120613	FALSE	FALSE
C1orf122	0	0.00685792	-0.0912294	1.40338e-265	-0.256729	FALSE	FALSE
MTF1	0	1.70895e-60	0.0635568	8.95938e-96	0.171564	FALSE	FALSE
INPP5B	0	4.64503e-88	0.169752	0	0.633533	FALSE	FALSE
SF3A3	0	1.7654e-29	0.0265495	3.96791e-91	0.141855	FALSE	FALSE
FHL3	0	0.895506	-0.00471001	7.40564e-33	-0.0597429	FALSE	FALSE
UTP11	0	1.07196e-07	-0.000349957	2.63598e-75	-0.117296	FALSE	FALSE
POU3F1	0	1.12905e-28	-0.0265816	0	-0.0667646	FALSE	FALSE
RRAGC	0	1.5733e-22	0.0135683	1.73939e-115	-0.195447	FALSE	FALSE
AL139260.3	0	0.0612952	0.00030577	0.00239777	0.00253171	FALSE	FALSE
RHBDL2	0	1.19821e-06	-0.0308349	1.01277e-136	-0.185089	FALSE	FALSE
AKIRIN1	0	1.80944e-71	0.0874893	4.93901e-99	0.213811	FALSE	FALSE
NDUFS5	0	2.22977e-48	0.0568816	0	-0.635034	FALSE	FALSE
MACF1	0	1.80653e-77	-0.164195	0	-2.17386	FALSE	FALSE
BMP8A	0	3.64268e-09	0.00908376	9.3434e-69	0.0719394	FALSE	FALSE
PABPC4	0	3.2654e-07	-0.0182886	3.33043e-44	-0.104261	FALSE	FALSE
HEYL	0	0.000297646	0.000343967	4.37637e-54	-0.283587	FALSE	FALSE
NT5C1A	0	0.723989	-0.00373544	7.72887e-31	-0.0361375	FALSE	FALSE
HPCAL4	0	1.95985e-26	0.0340421	0	-0.704234	FALSE	FALSE
PPIE	0	4.12546e-22	0.00767713	5.09207e-70	0.155428	FALSE	FALSE
BMP8B	0	0.00288913	-0.0135426	3.84462e-171	-0.104014	FALSE	FALSE
TRIT1	0	3.76337e-87	0.104179	1.93383e-154	0.239889	FALSE	FALSE
MYCL	0	0.098853	-0.00210098	1.07196e-18	-0.00974423	FALSE	FALSE
MFSD2A	0	0.00724814	0.00996617	3.67846e-89	-0.131165	FALSE	FALSE
CAP1	0	3.94283e-109	0.110269	3.31662e-119	0.219481	FALSE	FALSE
PPT1	0	9.65492e-51	0.0551088	1.49983e-128	0.197206	FALSE	FALSE
RLF	0	2.2914e-43	0.161276	0	0.473795	FALSE	FALSE
TMCO2	0	0.0250666	0.0011872	0.0224701	0.00369895	FALSE	FALSE
ZMPSTE24	0	8.70581e-41	0.0404403	1.37275e-42	0.0971885	FALSE	FALSE
COL9A2	0	1.8721e-48	-0.137085	0	-0.579472	FALSE	FALSE
SMAP2	0	4.34743e-14	0.0316166	0	-1.23227	FALSE	FALSE
NFYC	0	7.83172e-102	0.155518	1.47444e-270	0.385433	FALSE	FALSE
KCNQ4	0	0.000365082	-0.0322621	0	-0.37813	FALSE	FALSE
CITED4	0	6.39193e-08	-0.0262356	7.52514e-222	-0.191956	FALSE	FALSE
CTPS1	0	2.26783e-62	0.0566095	7.39582e-127	0.16374	FALSE	FALSE
SLFNL1	0	1.13411e-24	0.0140839	1.73313e-26	0.0343283	FALSE	FALSE
SCMH1	0	0.0582504	0.0928442	0	1.07637	FALSE	FALSE
FOXO6	0	8.56011e-10	-0.0167822	1.89523e-238	-0.0800876	FALSE	FALSE
HIVEP3	0	1.05595e-14	-0.044068	0	-1.1656	FALSE	FALSE
FOXJ3	0	0.00529405	0.0382284	1.64972e-132	0.302429	FALSE	FALSE
RIMKLA	0	3.687e-58	0.0906525	0	0.396555	FALSE	FALSE
ZMYND12	0	0.000152256	0.00288658	1.71626e-15	0.0242061	FALSE	FALSE
PPCS	0	5.01495e-21	0.0103704	2.14021e-23	-0.0661812	FALSE	FALSE
CCDC30	0	5.72499e-53	0.198769	0	0.859914	FALSE	FALSE
YBX1	0	2.24392e-33	0.0174193	1.71425e-39	-0.12292	FALSE	FALSE
CLDN19	0	0.111771	0.000341514	0.134678	-0.00313969	FALSE	FALSE
P3H1	0	9.35538e-33	0.0342011	2.29505e-82	0.121773	FALSE	FALSE
AC098484.3	0	2.73426e-12	0.00918445	9.86248e-10	0.0233919	FALSE	FALSE
SVBP	0	8.27711e-14	0.0142738	2.01618e-132	-0.192342	FALSE	FALSE
ERMAP	0	7.69155e-56	0.030365	1.39959e-64	-0.15633	FALSE	FALSE
ZNF691	0	0.00200729	-0.00308892	2.59491e-21	-0.0482122	FALSE	FALSE
SLC2A1	0	0.827894	-0.0262941	1.03792e-151	-0.116617	FALSE	FALSE
EBNA1BP2	0	4.45387e-24	0.0172358	2.16282e-53	-0.109475	FALSE	FALSE
TMEM125	0	2.47991e-14	-0.0468688	0	-0.258216	FALSE	FALSE
TIE1	0	1.74082e-05	-0.0125646	2.50261e-146	-0.0250937	FALSE	FALSE
MPL	0	0.000662191	-0.0060436	5.19995e-99	-0.0219691	FALSE	FALSE
CDC20	0	0.0237624	-0.00258708	6.13003e-21	-0.00575108	FALSE	FALSE
ELOVL1	0	0.0718642	-0.0530213	0	-0.287001	FALSE	FALSE
MED8	0	2.06968e-14	0.0134145	4.25292e-38	0.078346	FALSE	FALSE
SZT2	0	3.60646e-16	-0.00229709	5.82069e-20	-0.139081	FALSE	FALSE
HYI	0	0.446712	-0.0171498	4.0981e-35	-0.0424187	FALSE	FALSE
PTPRF	0	4.76347e-21	-0.186646	0	-0.462778	FALSE	FALSE
AL451062.3	0	0.736397	1.2797e-06	0.988258	0.000557763	FALSE	FALSE
ST3GAL3	0	9.41469e-08	0.00299312	1.6877e-32	-0.0656841	FALSE	FALSE
ARTN	0	0.0465203	-0.000177829	8.9588e-06	0.00614637	FALSE	FALSE
IPO13	0	1.65056e-13	-0.0281796	0	-0.301694	FALSE	FALSE
DPH2	0	5.22989e-20	0.0137424	1.14239e-22	0.0386421	FALSE	FALSE
ATP6V0B	0	5.48e-13	-0.0119882	0	-0.987548	FALSE	FALSE
B4GALT2	0	1.9322e-46	0.0437299	7.36894e-118	0.161277	FALSE	FALSE
SLC6A9	0	0.00125914	-0.0158297	5.0144e-127	-0.103351	FALSE	FALSE
KLF17	0	0.120963	-0.00124296	2.51149e-21	-0.0122725	FALSE	FALSE
DMAP1	0	1.31012e-18	0.0111187	8.82321e-39	-0.113864	FALSE	FALSE
ERI3	0	7.24406e-22	0.052201	1.10221e-160	-0.350862	FALSE	FALSE
RNF220	0	2.33463e-94	-0.806236	0	-4.40424	FALSE	FALSE
TMEM53	0	5.68005e-50	0.0307955	1.4183e-52	0.0872215	FALSE	FALSE
KIF2C	0	3.10757e-06	0.00399498	1.8138e-13	0.0178231	FALSE	FALSE
BEST4	0	6.25525e-09	-0.0155853	3.21126e-234	-0.0871613	FALSE	FALSE
PLK3	0	4.11753e-06	-0.0216396	2.97941e-165	-0.228479	FALSE	FALSE
PTCH2	0	2.39029e-13	0.013529	0	0.387498	FALSE	FALSE
EIF2B3	0	4.39603e-50	0.0905504	9.26214e-222	0.339567	FALSE	FALSE
HECTD3	0	5.8603e-14	0.00831868	1.87627e-28	0.0490416	FALSE	FALSE
UROD	0	9.87354e-21	0.0183021	1.34194e-55	-0.119795	FALSE	FALSE
ZSWIM5	0	5.62491e-10	0.0506962	0	0.918295	FALSE	FALSE
HPDL	0	0.0342911	0.000692425	0.00270399	-0.00316759	FALSE	FALSE
MUTYH	0	1.32253e-05	-0.0149989	8.01494e-81	-0.103628	FALSE	FALSE
TOE1	0	0.0222366	-0.00206373	3.53405e-16	-0.0352221	FALSE	FALSE
TESK2	0	6.02935e-91	-0.332306	0	-0.931013	FALSE	FALSE
CCDC163	0	0.00143442	-6.18353e-05	2.49849e-36	-0.0288574	FALSE	FALSE
MMACHC	0	1.81082e-06	0.00143271	1.00245e-16	0.0360934	FALSE	FALSE
PRDX1	0	0.00512883	-0.059632	0	-0.779836	FALSE	FALSE
AKR1A1	0	2.83398e-22	0.010867	3.72982e-144	-0.2879	FALSE	FALSE
NASP	0	6.99893e-05	-0.156481	0	-0.56878	FALSE	FALSE
CCDC17	0	0.153041	-0.00402549	1.83946e-55	-0.0159691	FALSE	FALSE
GPBP1L1	0	2.84608e-16	0.0193607	2.80617e-66	-0.212234	FALSE	FALSE
TMEM69	0	3.62716e-19	0.0162872	1.82221e-19	0.05031	FALSE	FALSE
IPP	0	1.58845e-07	-0.0133507	5.81633e-36	0.0761471	FALSE	FALSE
MAST2	0	0.00404636	-0.0398506	0	-0.53116	FALSE	FALSE
PIK3R3	0	1.47158e-25	0.0200205	1.3951e-78	-0.111834	FALSE	FALSE
POMGNT1	0	1.30678e-44	0.0449752	4.58726e-126	0.22673	FALSE	FALSE
LRRC41	0	1.28149e-31	0.0383305	6.32803e-136	0.21965	FALSE	FALSE
UQCRH	0	1.05e-05	-0.0262474	0	-1.16635	FALSE	FALSE
NSUN4	0	2.23657e-42	0.0431359	9.0394e-86	0.139927	FALSE	FALSE
FAAH	0	0.432699	-0.0538151	1.21578e-109	-0.151857	FALSE	FALSE
KNCN	0	0.153379	0.000462018	2.12232e-06	0.00446028	FALSE	FALSE
MKNK1	0	6.96447e-11	-0.14035	0	-1.11009	FALSE	FALSE
ATPAF1	0	9.08728e-39	0.0792967	9.19435e-302	0.471634	FALSE	FALSE
TEX38	0	0.378855	5.00071e-05	0.0998065	0.00114091	FALSE	FALSE
EFCAB14	0	3.22819e-23	0.00242741	4.30913e-24	0.114139	FALSE	FALSE
CYP4A11	0	0.512973	-0.00081023	2.14309e-09	-0.00334944	FALSE	FALSE
CYP4Z1	0	1.00722e-12	0.0182273	1.14888e-149	0.14154	FALSE	FALSE
CYP4A22	0	0.14721	0.000328602	0.000211832	0.00315245	FALSE	FALSE
TAL1	0	0.000233747	-0.0137592	0	-0.582384	FALSE	FALSE
CMPK1	0	1.72464e-11	-0.00584982	3.83506e-186	-0.320879	FALSE	FALSE
FOXD2	0	0.733268	-0.000118829	1.09653e-07	-0.0351533	FALSE	FALSE
TRABD2B	0	0.376458	-0.00336715	7.03589e-36	-0.210933	FALSE	FALSE
SLC5A9	0	0.284685	-0.00569202	1.33348e-83	-0.0558354	FALSE	FALSE
SPATA6	0	2.03616e-19	-0.283342	0	-1.91626	FALSE	FALSE
AGBL4	0	1.18484e-50	0.309347	0	2.75998	FALSE	FALSE
ELAVL4	0	0	-0.623618	0	-1.85258	FALSE	FALSE
DMRTA2	0	0.000124237	0.000885874	1.77976e-05	0.00559953	FALSE	FALSE
FAF1	0	2.65376e-61	0.298925	0	0.820524	FALSE	FALSE
CDKN2C	0	0.997262	-0.00582774	3.59725e-18	-0.0171812	FALSE	FALSE
C1orf185	0	0.327708	-0.00135737	1.63181e-44	-0.0341027	FALSE	FALSE
RNF11	0	6.54732e-58	0.11766	0	-0.679837	FALSE	FALSE
TTC39A	0	0.807874	-0.00879892	2.08438e-233	-0.183825	FALSE	FALSE
EPS15	0	2.83897e-74	0.182118	0	0.864478	FALSE	FALSE
OSBPL9	0	3.53139e-13	-0.171027	0	-0.505836	FALSE	FALSE
NRDC	0	3.96299e-14	0.0967751	4.21827e-81	0.236382	FALSE	FALSE
RAB3B	0	2.56497e-65	-0.122907	0	-1.04516	FALSE	FALSE
BTF3L4	0	2.06819e-40	0.049692	1.61291e-100	0.194427	FALSE	FALSE
ZFYVE9	0	5.14373e-39	0.229478	0	1.12614	FALSE	FALSE
CC2D1B	0	4.04547e-13	0.010291	2.63134e-13	0.0430112	FALSE	FALSE
ORC1	0	3.7949e-05	0.00216107	3.91632e-05	0.00810735	FALSE	FALSE
PRPF38A	0	7.63151e-32	0.0230429	4.00058e-29	0.0679076	FALSE	FALSE
TUT4	0	6.17029e-31	-0.15474	0	-0.553012	FALSE	FALSE
GPX7	0	8.80157e-05	0.000309783	2.11114e-08	0.0143447	FALSE	FALSE
SHISAL2A	0	0.0878855	-0.00202777	2.35838e-79	-0.115443	FALSE	FALSE
COA7	0	1.34553e-19	0.0145209	2.3159e-65	-0.102588	FALSE	FALSE
ZYG11B	0	4.41091e-46	0.13942	0	0.554248	FALSE	FALSE
ZYG11A	0	0.000884462	0.00122773	2.62705e-26	-0.0284834	FALSE	FALSE
ECHDC2	0	3.85766e-31	0.0253549	0	-1.1945	FALSE	FALSE
PODN	0	1.30056e-07	-0.0125078	2.47701e-232	-0.108423	FALSE	FALSE
SLC1A7	0	0.825696	-0.000566922	4.53744e-15	-0.0812385	FALSE	FALSE
CPT2	0	2.49407e-06	1.1034e-05	1.23708e-26	-0.0365076	FALSE	FALSE
MAGOH	0	2.86265e-36	0.0320611	7.97692e-40	0.0834592	FALSE	FALSE
LRP8	0	4.68754e-36	-0.18779	0	-1.1244	FALSE	FALSE
NDC1	0	5.65573e-37	0.0328471	1.71142e-43	0.099931	FALSE	FALSE
YIPF1	0	0.00222098	-0.0127245	7.69533e-29	-0.0709316	FALSE	FALSE
DIO1	0	0.00828686	-0.000608532	3.75281e-05	-0.00980439	FALSE	FALSE
HSPB11	0	2.30671e-08	-0.00967428	1.87718e-189	-0.255783	FALSE	FALSE
LRRC42	0	2.23212e-20	0.0192301	5.8494e-39	0.0613799	FALSE	FALSE
TMEM59	0	0.041192	-0.0608811	6.37623e-256	-0.477465	FALSE	FALSE
TCEANC2	0	4.07351e-18	0.00758554	2.17035e-13	0.0436278	FALSE	FALSE
MRPL37	0	2.69567e-27	0.0235643	6.56929e-53	0.0889752	FALSE	FALSE
SSBP3	0	3.46119e-09	0.0865544	0	-0.681767	FALSE	FALSE
ACOT11	0	0	-0.424975	0	-2.11657	FALSE	FALSE
FAM151A	0	1.08237e-15	-0.0175257	1.23878e-300	-0.0998718	FALSE	FALSE
MROH7-TTC4	0	3.13132e-56	-0.0815415	0	-0.566942	FALSE	FALSE
TTC4	0	0.0377438	-0.00778375	5.51017e-50	-0.030416	FALSE	FALSE
PARS2	0	0.0187584	-0.00022675	1.43696e-06	-0.0132078	FALSE	FALSE
TTC22	0	3.5044e-06	-0.00704751	1.28945e-59	-0.0168204	FALSE	FALSE
DHCR24	0	4.12986e-55	0.0469673	8.92694e-240	-0.405892	FALSE	FALSE
USP24	0	2.88727e-10	-0.131595	0	-1.60294	FALSE	FALSE
AC119674.2	0	1.17224e-06	-0.0156469	0	-0.110938	FALSE	FALSE
PLPP3	0	1.39067e-60	-0.189914	0	-1.57335	FALSE	FALSE
PRKAA2	0	1.68504e-12	-0.12494	0	0.649132	FALSE	FALSE
FYB2	0	6.73945e-25	-0.0281463	0	-0.0690183	FALSE	FALSE
C8B	0	0.130758	-0.000901309	3.89554e-05	-0.00116799	FALSE	FALSE
DAB1	0	0	-1.84941	0	-4.32548	FALSE	FALSE
MYSM1	0	7.27334e-90	0.214867	0	0.537826	FALSE	FALSE
JUN	0	0.81701	-0.0588235	0	-0.476268	FALSE	FALSE
FGGY	0	0.184968	-0.0991238	0	-0.857338	FALSE	FALSE
HOOK1	0	2.86293e-83	0.13522	0	0.553662	FALSE	FALSE
CYP2J2	0	1.48293e-38	-0.0974768	0	-0.362211	FALSE	FALSE
C1orf87	0	0.972711	-0.00261135	7.07361e-89	-0.0444421	FALSE	FALSE
NFIA	0	7.7459e-06	0.0176066	0	-2.67689	FALSE	FALSE
TM2D1	0	3.00313e-32	0.0454667	9.73873e-68	0.16915	FALSE	FALSE
PATJ	0	0.28201	0.0242505	0	0.888535	FALSE	FALSE
KANK4	0	4.22669e-06	-0.0244929	4.33503e-228	-0.179118	FALSE	FALSE
USP1	0	6.83875e-27	0.0144382	2.1677e-62	-0.140609	FALSE	FALSE
DOCK7	0	8.01881e-47	0.133147	0	-1.35434	FALSE	FALSE
ANGPTL3	0	0.00230669	0.000225055	0.0379806	0.000828379	FALSE	FALSE
ATG4C	0	6.12398e-06	-0.189047	0	-1.00365	FALSE	FALSE
ALG6	0	3.49166e-50	0.0511368	2.20425e-93	0.149565	FALSE	FALSE
ITGB3BP	0	5.13384e-23	0.0161294	3.06362e-79	0.177483	FALSE	FALSE
PGM1	0	5.24936e-13	-3.7783e-05	4.36203e-222	-0.279113	FALSE	FALSE
ROR1	0	1.73876e-104	-0.289782	0	-1.0237	FALSE	FALSE
UBE2U	0	0.0163251	-0.000114266	1.67265e-10	-0.0079442	FALSE	FALSE
RAVER2	0	5.7043e-64	-0.186064	0	-0.551538	FALSE	FALSE
JAK1	0	3.76006e-08	-0.127481	1.4507e-254	-0.539645	FALSE	FALSE
AK4	0	2.43535e-33	0.0424818	5.91953e-257	0.27157	FALSE	FALSE
DNAJC6	0	1.52395e-05	-0.0248606	0	1.58834	FALSE	FALSE
LEPR	0	3.05359e-49	0.0644517	1.26556e-176	0.263111	FALSE	FALSE
PDE4B	0	0	-1.91621	0	-3.81264	FALSE	FALSE
SGIP1	0	0	0.767467	0	2.6196	FALSE	FALSE
TCTEX1D1	0	2.37865e-64	-0.0814417	0	-0.243805	FALSE	FALSE
MIER1	0	4.45909e-19	0.0246929	1.95715e-65	0.174929	FALSE	FALSE
SLC35D1	0	1.47599e-09	-0.112112	1.33252e-248	-0.289881	FALSE	FALSE
C1orf141	0	0.871086	-0.00381561	7.48223e-07	-0.00847105	FALSE	FALSE
IL23R	0	0.0146345	0.00060147	0.00247985	0.00426105	FALSE	FALSE
SERBP1	0	1.95841e-70	0.0756422	1.39817e-147	-0.312122	FALSE	FALSE
GADD45A	0	1.48542e-10	-0.0327963	1.26882e-190	-0.173515	FALSE	FALSE
GNG12	0	0.000638185	-0.0387248	0	-0.522914	FALSE	FALSE
DIRAS3	0	0.00195744	-0.00238286	1.20631e-133	-0.113684	FALSE	FALSE
WLS	0	2.73685e-250	-0.415551	0	-1.58671	FALSE	FALSE
RPE65	0	0.26766	-0.00218515	1.04803e-85	-0.0312572	FALSE	FALSE
DEPDC1	0	3.20495e-08	-0.00782223	4.13344e-107	-0.0186042	FALSE	FALSE
LRRC7	0	1.16255e-19	0.251128	0	2.64926	FALSE	FALSE
LRRC40	0	1.11347e-48	0.0624719	1.21298e-204	0.273233	FALSE	FALSE
SRSF11	0	8.4968e-10	0.160234	0	0.656121	FALSE	FALSE
ANKRD13C	0	1.73152e-16	0.0940613	0	0.629408	FALSE	FALSE
HHLA3	0	7.79008e-07	-0.00571335	3.16143e-31	-0.0589306	FALSE	FALSE
CTH	0	1.21886e-15	0.0121938	6.59559e-86	-0.118872	FALSE	FALSE
ZRANB2	0	6.85315e-161	0.379098	0	0.769744	FALSE	FALSE
NEGR1	0	6.57261e-290	-0.190539	0	1.8909	FALSE	FALSE
FPGT-TNNI3K	0	0.156033	0.000157026	0.000509826	0.00358312	FALSE	FALSE
TNNI3K	0	0.113249	-0.00201454	1.86508e-29	-0.0254181	FALSE	FALSE
LRRC53	0	0.470097	-0.00484697	4.2998e-59	-0.042519	FALSE	FALSE
CRYZ	0	2.0557e-09	0.00884404	1.30663e-51	-0.094763	FALSE	FALSE
TYW3	0	4.04164e-42	0.055937	7.51394e-135	-0.284527	FALSE	FALSE
SLC44A5	0	0	-0.788068	0	-2.55804	FALSE	FALSE
MSH4	0	1.22506e-56	0.0823676	3.54315e-164	0.237214	FALSE	FALSE
ST6GALNAC3	0	0	-0.723703	0	-1.58709	FALSE	FALSE
ST6GALNAC5	0	0	-1.65594	0	-3.14256	FALSE	FALSE
PIGK	0	8.71886e-99	0.132248	3.31939e-233	0.347631	FALSE	FALSE
AC118549.1	0	5.01626e-65	0.201161	2.35079e-222	0.480204	FALSE	FALSE
MIGA1	0	1.73488e-66	0.180448	0	0.637892	FALSE	FALSE
NEXN	0	1.56603e-31	0.0299217	6.90467e-85	0.10855	FALSE	FALSE
FUBP1	0	2.0975e-17	0.00953262	8.74519e-15	0.127587	FALSE	FALSE
GIPC2	0	9.32073e-16	0.0158867	0	-0.521465	FALSE	FALSE
PTGFR	0	0.436502	-0.00922847	0	-0.222461	FALSE	FALSE
IFI44L	0	9.68567e-06	-0.0222992	0	-0.635345	FALSE	FALSE
IFI44	0	6.87557e-13	-0.0315152	0	-0.40304	FALSE	FALSE
TTLL7	0	0	0.640573	0	2.16334	FALSE	FALSE
PRKACB	0	2.81152e-83	-0.130445	0	1.09781	FALSE	FALSE
SAMD13	0	6.8221e-05	-0.00302063	6.31688e-68	0.084897	FALSE	FALSE
RPF1	0	2.50439e-09	0.00122029	6.70139e-51	-0.10534	FALSE	FALSE
GNG5	0	0.190692	-0.0156446	4.37225e-218	-0.113608	FALSE	FALSE
SPATA1	0	0.7719	-0.0174687	7.594e-169	-0.150736	FALSE	FALSE
CTBS	0	0.0380286	-0.0392239	1.09003e-75	-0.0975524	FALSE	FALSE
LPAR3	0	0.0234861	-0.00924016	0	-0.150182	FALSE	FALSE
MCOLN2	0	0.0005798	0.00166558	2.5393e-14	-0.0162706	FALSE	FALSE
WDR63	0	0.143059	-0.0040852	4.22716e-41	-0.0413527	FALSE	FALSE
MCOLN3	0	0.934118	-0.00194428	9.0443e-20	-0.00938152	FALSE	FALSE
C1orf52	0	1.59631e-75	0.0853857	1.27134e-136	0.243987	FALSE	FALSE
BCL10	0	1.0638e-36	0.0281623	8.01124e-45	0.0626537	FALSE	FALSE
DDAH1	0	1.8073e-08	-0.14898	0	-1.26565	FALSE	FALSE
ZNHIT6	0	5.8673e-38	0.0604832	2.96058e-97	0.210701	FALSE	FALSE
COL24A1	0	1.68861e-46	-0.271215	0	-1.29012	FALSE	FALSE
ODF2L	0	5.89368e-93	0.256029	0	0.875883	FALSE	FALSE
CLCA2	0	0.000227981	0.00184428	0.0019499	0.00413218	FALSE	FALSE
CLCA4	0	8.74576e-09	-0.0327348	0	-0.186671	FALSE	FALSE
SH3GLB1	0	2.22776e-33	0.0592673	1.10775e-110	0.229727	FALSE	FALSE
SELENOF	0	2.34302e-43	0.0673304	6.74056e-103	0.213243	FALSE	FALSE
HS2ST1	0	0.017159	-0.0343866	0	0.438188	FALSE	FALSE
AC093155.3	0	0.270847	-0.000689277	2.47595e-13	0.0131984	FALSE	FALSE
PKN2	0	0.993634	0.0166012	1.57016e-179	0.368771	FALSE	FALSE
GTF2B	0	1.25682e-23	0.0217437	4.13588e-64	0.134709	FALSE	FALSE
KYAT3	0	7.09145e-32	0.0362657	2.48242e-40	0.119926	FALSE	FALSE
GBP3	0	0.000697766	-0.00644242	1.24128e-103	-0.124759	FALSE	FALSE
GBP1	0	0.0353755	-0.00698932	3.14786e-134	-0.057557	FALSE	FALSE
GBP2	0	0.0247138	-0.0100542	1.84096e-122	-0.15999	FALSE	FALSE
GBP7	0	0.894441	-0.000610899	3.7144e-20	-0.0119285	FALSE	FALSE
GBP4	0	0.0546653	-0.0029638	4.06264e-54	-0.0838842	FALSE	FALSE
GBP5	0	0.004233	-0.00338912	7.33787e-73	-0.0348859	FALSE	FALSE
GBP6	0	0.903135	-0.000649562	4.48048e-05	-0.00458269	FALSE	FALSE
LRRC8B	0	1.27497e-26	-0.127428	0	0.853827	FALSE	FALSE
AC093423.3	0	2.14249e-06	0.00489373	6.70139e-23	0.0334814	FALSE	FALSE
LRRC8D	0	0.492582	-0.0330442	9.46719e-154	-0.112046	FALSE	FALSE
ZNF326	0	2.61259e-53	0.0786397	5.20133e-52	0.208319	FALSE	FALSE
ZNF644	0	0.00489857	-0.00576092	9.11146e-89	-0.247587	FALSE	FALSE
HFM1	0	0.262341	-0.0514476	0	-0.537915	FALSE	FALSE
CDC7	0	2.32945e-05	-0.00251461	1.87369e-175	0.191298	FALSE	FALSE
TGFBR3	0	7.50571e-23	-0.119585	0	-0.899114	FALSE	FALSE
BRDT	0	1.20173e-07	0.00469939	4.51006e-14	0.0184671	FALSE	FALSE
SETSIP	0	0.251142	0.000236234	0.000201387	-0.00605228	FALSE	FALSE
BTBD8	0	1.08002e-13	-0.11572	0	-0.952256	FALSE	FALSE
GLMN	0	2.22465e-51	0.129633	0	0.618794	FALSE	FALSE
RPAP2	0	1.16841e-29	0.170514	0	0.67292	FALSE	FALSE
GFI1	0	0.51887	6.87127e-05	0.170754	-0.00832113	FALSE	FALSE
EVI5	0	6.56933e-09	-0.0447353	0	-0.54781	FALSE	FALSE
MTF2	0	2.60983e-110	0.217292	0	0.520302	FALSE	FALSE
TMED5	0	5.72107e-16	-0.000617656	9.14479e-66	-0.155137	FALSE	FALSE
CCDC18	0	2.34254e-30	0.0296876	7.37503e-62	0.116808	FALSE	FALSE
DR1	0	7.72558e-13	0.000184651	1.92927e-77	-0.155244	FALSE	FALSE
FNBP1L	0	0.567545	-0.0566946	0	-0.854305	FALSE	FALSE
BCAR3	0	4.82318e-51	-0.190857	0	-1.09687	FALSE	FALSE
DNTTIP2	0	1.68667e-15	0.0122687	1.70564e-54	-0.115647	FALSE	FALSE
GCLM	0	1.00273e-07	-0.00942401	2.37861e-152	0.196915	FALSE	FALSE
ABCA4	0	2.76222e-13	-0.0256071	0	-0.237147	FALSE	FALSE
ARHGAP29	0	2.10698e-98	-0.188795	0	-0.643368	FALSE	FALSE
ABCD3	0	0.00123262	-0.0517863	3.93449e-112	-0.227683	FALSE	FALSE
F3	0	4.6785e-21	-0.096035	0	-1.4165	FALSE	FALSE
ALG14	0	3.30321e-48	0.0790712	2.74645e-216	0.361315	FALSE	FALSE
PTBP2	0	9.58489e-10	0.056343	0	-0.751353	FALSE	FALSE
DPYD	0	0.972305	0.170309	0	2.06973	FALSE	FALSE
PLPPR5	0	0.000445279	-0.0215288	0	0.606942	FALSE	FALSE
PLPPR4	0	8.1118e-21	0.0932507	0	0.886092	FALSE	FALSE
PALMD	0	5.47184e-53	-0.068253	0	-0.228011	FALSE	FALSE
FRRS1	0	0.0637183	-0.00101407	6.57447e-72	-0.0990728	FALSE	FALSE
AGL	0	1.71491e-71	0.111404	3.85932e-301	0.390653	FALSE	FALSE
AC118553.2	0	0.00510064	0.000629889	0.0657914	0.00484574	FALSE	FALSE
MFSD14A	0	0.00823907	-0.00109053	1.27462e-06	-0.0151352	FALSE	FALSE
SASS6	0	6.61954e-28	0.0168211	2.96555e-12	-0.0559089	FALSE	FALSE
TRMT13	0	3.26351e-23	-0.000765941	1.22573e-53	0.173491	FALSE	FALSE
DBT	0	1.31013e-95	0.103486	1.02319e-144	0.27551	FALSE	FALSE
GPR88	0	2.52234e-05	0.00219218	2.44956e-27	-0.0434903	FALSE	FALSE
VCAM1	0	0.147196	-0.000926708	7.10476e-21	-0.118995	FALSE	FALSE
SLC30A7	0	1.28257e-79	0.128645	2.72804e-209	0.327541	FALSE	FALSE
DPH5	0	3.91412e-58	0.0389296	2.36464e-38	0.115379	FALSE	FALSE
S1PR1	0	1.3789e-06	-0.0148385	0	-0.208526	FALSE	FALSE
OLFM3	0	2.40225e-82	0.573734	0	2.18051	FALSE	FALSE
COL11A1	0	0	-0.559513	0	-1.54454	FALSE	FALSE
RNPC3	0	2.73983e-57	0.188319	0	0.622339	FALSE	FALSE
AMY2B	0	4.43104e-70	0.120324	0	0.476323	FALSE	FALSE
PRMT6	0	2.09232e-10	0.00628576	2.98342e-10	0.0168664	FALSE	FALSE
VAV3	0	1.02028e-97	-0.222677	0	-1.49064	FALSE	FALSE
HENMT1	0	1.30729e-15	0.0114501	4.62757e-43	-0.0809458	FALSE	FALSE
PRPF38B	0	0.00159686	-0.0582049	3.8998e-216	-0.528955	FALSE	FALSE
FNDC7	0	0.655338	-0.00410781	2.06962e-38	-0.0219326	FALSE	FALSE
STXBP3	0	2.09644e-40	-0.21578	0	-0.579077	FALSE	FALSE
AKNAD1	0	0.853206	-0.00419126	2.93628e-11	-0.0171209	FALSE	FALSE
GPSM2	0	3.53341e-35	-0.217201	0	-1.18954	FALSE	FALSE
WDR47	0	1.97949e-93	0.155761	0	0.449838	FALSE	FALSE
TAF13	0	5.38947e-17	0.0143137	1.8415e-168	-0.246315	FALSE	FALSE
TMEM167B	0	9.56073e-16	0.00622919	7.19582e-172	-0.250464	FALSE	FALSE
SARS	0	1.82132e-26	0.0268729	4.82101e-214	-0.402713	FALSE	FALSE
CELSR2	0	1.34419e-41	0.0471192	4.78348e-275	0.343609	FALSE	FALSE
PSRC1	0	4.09959e-37	-0.133891	0	-0.259627	FALSE	FALSE
MYBPHL	0	0.0785605	-0.0115701	7.9279e-137	-0.182667	FALSE	FALSE
SORT1	0	0.0118316	-0.0885733	0	-0.999861	FALSE	FALSE
PSMA5	0	1.0273e-41	0.0378476	8.66952e-72	0.147745	FALSE	FALSE
SYPL2	0	9.06678e-05	-0.00808833	1.628e-280	-0.0928083	FALSE	FALSE
ATXN7L2	0	8.23856e-20	0.0155519	9.74101e-74	-0.135383	FALSE	FALSE
CYB561D1	0	6.07148e-53	0.0470809	1.00914e-94	0.135582	FALSE	FALSE
AMIGO1	0	0.00724591	-0.0119459	2.67792e-161	-0.209647	FALSE	FALSE
AMPD2	0	2.71988e-32	0.0311107	3.62765e-135	-0.230739	FALSE	FALSE
GSTM4	0	1.28198e-05	-0.0296177	1.96159e-98	-0.0813041	FALSE	FALSE
GSTM2	0	6.01711e-11	-0.0198883	3.98851e-287	-0.101536	FALSE	FALSE
GSTM5	0	2.01013e-07	-0.0172985	0	-0.202938	FALSE	FALSE
GSTM3	0	1.11742e-12	0.00284792	3.67926e-133	-0.215819	FALSE	FALSE
EPS8L3	0	0.289335	-0.000491128	3.5835e-05	-0.00167021	FALSE	FALSE
CSF1	0	8.59478e-20	-0.0434909	0	-0.239102	FALSE	FALSE
AHCYL1	0	0.000456027	-0.0833845	0	-2.10892	FALSE	FALSE
STRIP1	0	6.54652e-28	0.0228126	3.47817e-88	0.141235	FALSE	FALSE
ALX3	0	0.354047	-0.000789824	1.14594e-34	-0.04244	FALSE	FALSE
SLC6A17	0	1.39602e-36	0.0879567	0	0.658891	FALSE	FALSE
KCNC4	0	6.12228e-09	0.00525603	1.25028e-196	0.208825	FALSE	FALSE
RBM15	0	1.15768e-49	0.0338549	1.83056e-36	0.0647706	FALSE	FALSE
LAMTOR5	0	4.42527e-16	0.00542845	0	-0.516922	FALSE	FALSE
PROK1	0	0.638574	0.000114665	8.1408e-23	-0.0133531	FALSE	FALSE
KCNA2	0	1.43048e-23	-0.14276	0	-0.75629	FALSE	FALSE
KCNA3	0	0.648734	-0.00046559	1.36897e-17	-0.0147029	FALSE	FALSE
CD53	0	9.3603e-50	-0.0957947	0	-1.24064	FALSE	FALSE
LRIF1	0	2.77527e-38	0.0357881	6.67434e-100	0.158863	FALSE	FALSE
DRAM2	0	1.14967e-10	-0.0174819	7.98981e-156	-0.3561	FALSE	FALSE
CEPT1	0	1.65924e-65	0.0899607	1.96003e-127	0.231077	FALSE	FALSE
DENND2D	0	0.1421	-0.00293781	1.11827e-51	-0.0636415	FALSE	FALSE
CHI3L2	0	0.262576	-0.000650968	1.75016e-19	-0.0126876	FALSE	FALSE
CHIA	0	0.798998	-0.000413863	0.241065	-0.00134617	FALSE	FALSE
PIFO	0	0.000103795	0.00235457	1.19834e-22	-0.0203809	FALSE	FALSE
WDR77	0	2.0335e-09	0.00214248	7.34246e-22	0.0370115	FALSE	FALSE
ATP5PB	0	4.02506e-22	0.0102091	3.60876e-253	-0.403195	FALSE	FALSE
C1orf162	0	0.00300031	-0.00907994	5.38028e-159	-0.25184	FALSE	FALSE
TMIGD3	0	0.0127836	-0.0257654	0	-0.623208	FALSE	FALSE
RAP1A	0	5.0227e-78	0.168221	0	0.50144	FALSE	FALSE
KCND3	0	7.82923e-74	0.33208	0	1.64313	FALSE	FALSE
ST7L	0	3.41438e-120	0.178973	2.55318e-195	0.326097	FALSE	FALSE
CAPZA1	0	3.56054e-59	0.100556	1.89837e-108	0.236725	FALSE	FALSE
MOV10	0	1.03509e-38	0.013528	3.83409e-307	-0.245815	FALSE	FALSE
LRIG2	0	8.57532e-150	0.163656	2.51436e-125	0.29949	FALSE	FALSE
RSBN1	0	3.55344e-56	0.0825659	1.00205e-183	0.280162	FALSE	FALSE
AP4B1	0	2.71822e-24	0.0181218	4.87312e-40	0.0782304	FALSE	FALSE
DCLRE1B	0	0.55482	-0.00163031	3.70524e-14	-0.0227423	FALSE	FALSE
HIPK1	0	4.07579e-30	0.0310328	1.1668e-122	0.204718	FALSE	FALSE
OLFML3	0	0.213735	-0.00148076	2.3703e-69	-0.0900106	FALSE	FALSE
SYT6	0	1.6878e-15	-0.0343163	0	-0.230462	FALSE	FALSE
TRIM33	0	8.31375e-29	0.165569	0	0.65461	FALSE	FALSE
BCAS2	0	3.96047e-31	0.025084	1.5965e-143	-0.252935	FALSE	FALSE
DENND2C	0	0.00830178	-0.00438973	2.44806e-27	-0.159717	FALSE	FALSE
NRAS	0	3.75956e-21	0.0142108	1.05336e-30	-0.0715678	FALSE	FALSE
CSDE1	0	9.72118e-111	0.219171	6.6452e-291	0.43615	FALSE	FALSE
SIKE1	0	1.16299e-27	0.0227489	8.84824e-54	0.0929302	FALSE	FALSE
SYCP1	0	0.551682	-0.00136244	4.90961e-07	-0.00940872	FALSE	FALSE
TSPAN2	0	2.73062e-21	-0.0285161	0	-0.17692	FALSE	FALSE
NGF	0	1.30239e-07	-0.0291484	0	-0.338331	FALSE	FALSE
CASQ2	0	0.716188	-0.00157318	8.81091e-21	-0.10932	FALSE	FALSE
NHLH2	0	1.26094e-07	-0.0118004	1.8058e-208	-0.0385881	FALSE	FALSE
SLC22A15	0	0.150239	-0.103756	0	-0.786981	FALSE	FALSE
MAB21L3	0	0.655338	-0.00103998	1.11017e-07	0.00819998	FALSE	FALSE
ATP1A1	0	1.64224e-12	-0.116972	0	-1.35979	FALSE	FALSE
CD58	0	4.04833e-26	-0.049732	0	-0.518284	FALSE	FALSE
IGSF3	0	8.68932e-110	-0.147843	0	-0.266756	FALSE	FALSE
CD2	0	0.282412	-0.000264059	1.53074e-16	-0.106104	FALSE	FALSE
PTGFRN	0	1.13245e-116	-0.159593	0	-0.491528	FALSE	FALSE
CD101	0	2.35491e-08	-0.015575	4.51243e-149	-0.0473384	FALSE	FALSE
TTF2	0	1.13585e-13	0.000460275	8.29354e-70	0.137695	FALSE	FALSE
TRIM45	0	0.117188	-0.00269999	4.80516e-16	0.0239965	FALSE	FALSE
VTCN1	0	0.0163886	0.00136814	3.37954e-06	0.00640778	FALSE	FALSE
TENT5C	0	0.000170039	-0.00477962	1.47702e-109	-0.023276	FALSE	FALSE
WDR3	0	2.72284e-46	0.0440302	6.59495e-97	0.129996	FALSE	FALSE
TBX15	0	1.21731e-07	0.00214447	2.84054e-73	-0.376707	FALSE	FALSE
WARS2	0	2.47403e-18	0.00971978	1.40882e-32	-0.0918	FALSE	FALSE
PHGDH	0	0.379402	-0.0411809	0	-0.266897	FALSE	FALSE
HMGCS2	0	0.273168	-0.000891384	8.64143e-07	-0.00157699	FALSE	FALSE
NOTCH2	0	6.20202e-47	-0.147141	0	-1.15994	FALSE	FALSE
SEC22B	0	3.7535e-42	0.0466177	1.92622e-69	0.149274	FALSE	FALSE
NBPF26	0	2.05964e-18	-0.0501067	0	-0.469681	FALSE	FALSE
FCGR1B	0	0.505814	-0.00432363	3.76616e-227	-0.276465	FALSE	FALSE
FAM72B	0	0.570148	-0.000461104	8.81804e-19	-0.0236314	FALSE	FALSE
SRGAP2C	0	2.61853e-20	0.00740066	0	-1.35641	FALSE	FALSE
FAM72C	0	0.210622	-0.000714682	1.47509e-06	-0.00240975	FALSE	FALSE
NBPF15	0	9.11825e-31	0.0325284	5.27539e-170	0.18771	FALSE	FALSE
SRGAP2B	0	1.14886e-26	0.0108037	0	-1.98203	FALSE	FALSE
FAM72D	0	0.755486	-0.000349625	4.6703e-17	-0.0206799	FALSE	FALSE
GPR89A	0	5.76311e-19	0.0196256	2.4565e-114	0.165173	FALSE	FALSE
PDZK1	0	3.29446e-06	0.00438467	2.34033e-39	0.0609207	FALSE	FALSE
CD160	0	0.0126884	0.00177104	1.21966e-08	0.00920314	FALSE	FALSE
RNF115	0	9.2607e-46	-0.203055	0	-0.555318	FALSE	FALSE
POLR3C	0	3.62252e-05	-0.00944012	5.07659e-37	-0.0814705	FALSE	FALSE
NUDT17	0	0.252073	-0.00105606	6.82829e-09	-0.0194116	FALSE	FALSE
PIAS3	0	3.42466e-11	0.00441058	1.64872e-11	0.0307303	FALSE	FALSE
ANKRD35	0	0.949638	-0.00968541	1.42847e-50	-0.0587997	FALSE	FALSE
PEX11B	0	4.79876e-09	-0.00493786	2.47421e-81	-0.161066	FALSE	FALSE
RBM8A	0	2.1695e-26	0.0166076	1.02452e-134	-0.21678	FALSE	FALSE
AC243547.3	0	0.342902	2.16962e-06	0.632209	0.000877081	FALSE	FALSE
LIX1L	0	3.02475e-18	0.0105747	3.10539e-20	0.0488132	FALSE	FALSE
ANKRD34A	0	4.74182e-22	0.0207339	2.31598e-128	-0.171177	FALSE	FALSE
POLR3GL	0	2.81565e-11	0.00355838	4.69614e-23	-0.046456	FALSE	FALSE
TXNIP	0	1.85276e-57	-0.187854	0	-0.656082	FALSE	FALSE
NBPF10	0	2.20242e-05	-0.00574198	5.43167e-124	-0.0385672	FALSE	FALSE
NBPF12	0	1.0082e-13	-0.00114137	7.2512e-112	-0.186753	FALSE	FALSE
FMO5	0	2.78415e-10	-0.00986427	5.7319e-44	-0.0824158	FALSE	FALSE
CHD1L	0	0.000629913	-0.0479574	9.31161e-117	-0.330307	FALSE	FALSE
BCL9	0	5.342e-07	-0.0290189	4.03139e-307	-0.328092	FALSE	FALSE
ACP6	0	4.29316e-36	0.0249008	0	-0.470138	FALSE	FALSE
GJA5	0	0.791342	-0.000470175	2.89481e-17	-0.0910514	FALSE	FALSE
GPR89B	0	5.82081e-52	0.0654298	4.32372e-161	0.227562	FALSE	FALSE
NBPF11	0	0.0258437	-0.0759802	0	-0.277033	FALSE	FALSE
PPIAL4G	0	0.981369	-0.00314003	4.65945e-15	-0.017635	FALSE	FALSE
NBPF14	0	1.17156e-24	-0.0484658	0	-0.410901	FALSE	FALSE
PDE4DIP	0	0.0833285	0.266382	0	1.64567	FALSE	FALSE
NBPF9	0	1.70515e-20	0.0197888	4.04361e-137	0.153111	FALSE	FALSE
NBPF19	0	5.6611e-83	-0.143804	0	-0.783185	FALSE	FALSE
FCGR1A	0	0.0535011	-0.0100494	0	-0.511876	FALSE	FALSE
HIST2H2BF	0	0.677498	-0.0146587	1.67288e-234	-0.311464	FALSE	FALSE
HIST2H4A	0	0.198839	-0.000412418	5.54508e-09	-0.000293253	FALSE	FALSE
HIST2H4B	0	0.385615	-0.000368594	0.0122666	-0.00118237	FALSE	FALSE
HIST2H2BE	0	0.00146326	-0.0179462	7.13428e-238	-0.0668453	FALSE	FALSE
HIST2H2AC	0	0.110015	-0.00169933	7.72687e-17	-0.019052	FALSE	FALSE
BOLA1	0	0.000420266	-0.00314366	1.01904e-14	-0.0340205	FALSE	FALSE
SV2A	0	0.000271384	-0.0134725	0	-1.04919	FALSE	FALSE
SF3B4	0	1.56862e-23	0.0162997	8.77854e-56	-0.0993905	FALSE	FALSE
OTUD7B	0	3.48709e-15	-0.223707	0	-0.842394	FALSE	FALSE
VPS45	0	3.47782e-33	0.12017	0	0.594555	FALSE	FALSE
PLEKHO1	0	1.34912e-29	0.0177901	0	-0.568698	FALSE	FALSE
ANP32E	0	1.74243e-13	0.0034821	8.16555e-44	0.0717893	FALSE	FALSE
CA14	0	0.000287457	-0.0138893	0	-0.0798906	FALSE	FALSE
APH1A	0	2.68962e-06	-0.00900423	3.28664e-20	-0.0513604	FALSE	FALSE
C1orf54	0	0.0403006	-0.0138493	0	-0.301627	FALSE	FALSE
MRPS21	0	8.0682e-82	0.107895	1.88666e-229	0.313257	FALSE	FALSE
PRPF3	0	1.01638e-75	0.0821142	6.41132e-85	0.169469	FALSE	FALSE
RPRD2	0	1.04008e-39	0.231329	0	0.804904	FALSE	FALSE
ECM1	0	0.0203079	-0.00785073	3.48636e-237	-0.205651	FALSE	FALSE
ADAMTSL4	0	0.00258925	0.000318491	2.34903e-28	-0.0224804	FALSE	FALSE
MCL1	0	2.99032e-13	0.000815206	2.37011e-111	-0.138386	FALSE	FALSE
ENSA	0	1.00432e-56	0.216935	0	0.986768	FALSE	FALSE
GOLPH3L	0	4.64841e-45	0.0455088	2.03275e-111	0.155898	FALSE	FALSE
HORMAD1	0	7.3372e-09	0.00723738	1.65696e-28	0.0263583	FALSE	FALSE
CTSS	0	2.27676e-25	0.0238589	0	-0.630353	FALSE	FALSE
CTSK	0	1.38444e-08	0.00184603	1.00127e-32	0.0384536	FALSE	FALSE
ARNT	0	3.17387e-56	0.0919788	5.14452e-152	0.268544	FALSE	FALSE
CTXND2	0	9.64316e-05	0.00190912	0.00116596	0.00630577	FALSE	FALSE
SETDB1	0	2.18366e-50	0.0586196	5.29385e-78	0.163718	FALSE	FALSE
CERS2	0	0.01033	-0.0283311	1.9027e-237	-0.167002	FALSE	FALSE
ANXA9	0	0.952252	-0.00147193	0.00162968	-0.0069313	FALSE	FALSE
MINDY1	0	0.0103372	-0.026605	0	-0.11666	FALSE	FALSE
GABPB2	0	0.580726	-0.0685293	3.30829e-211	-0.382717	FALSE	FALSE
SEMA6C	0	0.57107	-0.0202019	1.7505e-133	-0.153917	FALSE	FALSE
SCNM1	0	7.87812e-37	0.0273996	1.9747e-32	0.0699849	FALSE	FALSE
LYSMD1	0	2.99383e-07	0.00345999	2.11871e-15	-0.0362133	FALSE	FALSE
VPS72	0	7.7962e-14	0.00758463	8.40997e-61	-0.121734	FALSE	FALSE
PIP5K1A	0	8.82949e-67	0.189507	0	0.514064	FALSE	FALSE
PSMD4	0	2.15571e-59	0.0787063	1.65796e-126	0.216965	FALSE	FALSE
ZNF687	0	0.0631621	-0.00370114	3.46945e-28	-0.0493034	FALSE	FALSE
PI4KB	0	1.26976e-40	0.0441953	5.96453e-26	0.0950257	FALSE	FALSE
RFX5	0	0.0487332	-0.00333208	1.10412e-48	-0.0613483	FALSE	FALSE
SELENBP1	0	3.89196e-09	-0.0249819	0	-0.348926	FALSE	FALSE
PSMB4	0	0.000211028	-0.0158844	3.61481e-122	-0.190251	FALSE	FALSE
POGZ	0	0.0351231	0.0701648	1.6026e-253	0.647511	FALSE	FALSE
CGN	0	5.63342e-05	-0.0273079	0	-0.161453	FALSE	FALSE
TUFT1	0	9.82089e-27	0.0219617	6.10966e-75	0.0906977	FALSE	FALSE
SNX27	0	1.73723e-29	0.0741218	3.36798e-208	0.359819	FALSE	FALSE
CELF3	0	1.52256e-05	-0.00644526	2.63993e-256	0.251029	FALSE	FALSE
MRPL9	0	1.73839e-07	0.00294484	6.83813e-86	-0.142333	FALSE	FALSE
TDRKH	0	2.55545e-12	0.00914524	1.72446e-34	0.0617244	FALSE	FALSE
LINGO4	0	0.167886	0.000201735	3.57163e-06	-0.0023614	FALSE	FALSE
RORC	0	0.868188	-0.000195268	0.000404544	-0.00307073	FALSE	FALSE
C2CD4D	0	0.0251265	-0.00278331	8.44158e-26	-0.00919589	FALSE	FALSE
THEM5	0	0.502266	-0.000530553	1.86988e-08	-0.00267629	FALSE	FALSE
THEM4	0	5.42552e-54	0.0588893	3.7515e-213	0.293142	FALSE	FALSE
S100A11	0	0.0663953	-0.0087214	1.60434e-206	-0.248344	FALSE	FALSE
SMCP	0	0.448084	-0.000265516	0.000170715	-0.00050563	FALSE	FALSE
SPRR2G	0	0.535511	-0.000160008	0.316235	-0.000432453	FALSE	FALSE
S100A9	0	0.370891	-0.00317372	1.19993e-81	-0.10304	FALSE	FALSE
S100A12	0	0.21798	0.000131717	0.69989	0.00127794	FALSE	FALSE
S100A8	0	0.730261	-0.0017766	4.65608e-67	-0.0793927	FALSE	FALSE
S100A7	0	0.386904	-0.00128279	1.37041e-21	-0.00764255	FALSE	FALSE
S100A6	0	0.545833	-0.0395771	0	-0.537491	FALSE	FALSE
S100A5	0	0.587484	-8.7366e-05	0.00309655	-0.00141342	FALSE	FALSE
S100A4	0	0.245812	-0.00244405	2.25767e-37	-0.239568	FALSE	FALSE
S100A2	0	0.404154	-0.00137112	1.62095e-42	-0.0184992	FALSE	FALSE
S100A16	0	6.49312e-07	-0.0133605	1.28786e-289	-0.0975953	FALSE	FALSE
S100A14	0	0.354605	-0.00120353	5.45886e-51	-0.0177046	FALSE	FALSE
S100A13	0	0.0347065	-0.0214962	0	-0.228368	FALSE	FALSE
S100A1	0	0.000246004	-0.0227083	0	-0.219804	FALSE	FALSE
CHTOP	0	2.5541e-24	0.0054679	1.93319e-24	-0.0975028	FALSE	FALSE
SNAPIN	0	2.16516e-13	0.00741409	8.413e-54	-0.0955091	FALSE	FALSE
ILF2	0	2.54805e-08	-0.00779622	7.00294e-218	-0.266979	FALSE	FALSE
NPR1	0	0.0176708	0.00027141	0.00059867	-0.0172873	FALSE	FALSE
INTS3	0	3.9263e-45	0.0663131	1.49354e-168	0.264733	FALSE	FALSE
SLC27A3	0	2.01835e-07	0.00341534	1.08912e-54	-0.115215	FALSE	FALSE
GATAD2B	0	1.05e-13	0.110961	3.29306e-264	0.472107	FALSE	FALSE
DENND4B	0	3.34386e-23	0.0110654	8.65386e-57	-0.216693	FALSE	FALSE
CRTC2	0	2.09569e-13	0.0028134	2.71687e-18	-0.0596845	FALSE	FALSE
SLC39A1	0	0.341903	-0.0133438	4.45658e-50	-0.0894775	FALSE	FALSE
CREB3L4	0	0.292502	-0.00665624	1.08231e-65	-0.0346963	FALSE	FALSE
JTB	0	2.07198e-11	-0.00719484	0	-0.432879	FALSE	FALSE
RAB13	0	0.0150528	-0.00561822	7.62935e-189	-0.0654633	FALSE	FALSE
NUP210L	0	8.89464e-08	-0.0100736	6.18311e-45	0.0973407	FALSE	FALSE
TPM3	0	4.78938e-55	0.105315	0	0.504049	FALSE	FALSE
C1orf189	0	0.000133785	0.00158974	0.000165168	0.00626665	FALSE	FALSE
C1orf43	0	1.35839e-49	0.0515393	9.45788e-182	-0.348866	FALSE	FALSE
UBAP2L	0	1.7057e-41	0.0525128	1.70758e-104	0.192584	FALSE	FALSE
HAX1	0	2.03538e-27	0.0214955	3.06036e-117	-0.209235	FALSE	FALSE
AQP10	0	0.988296	-7.09832e-05	0.0494665	-0.002546	FALSE	FALSE
ATP8B2	0	9.71484e-57	0.0811368	0	0.383659	FALSE	FALSE
IL6R	0	2.682e-47	-0.0970957	0	-0.397091	FALSE	FALSE
SHE	0	0.783216	-0.00512307	8.31517e-111	-0.0506566	FALSE	FALSE
TDRD10	0	0.197715	-0.00500437	3.56905e-200	-0.0915916	FALSE	FALSE
UBE2Q1	0	0.00219276	-0.018222	0	-0.488787	FALSE	FALSE
CHRNB2	0	0.108307	-0.00487649	2.12768e-102	-0.145072	FALSE	FALSE
ADAR	0	2.18514e-17	0.0338545	2.68192e-170	-0.395696	FALSE	FALSE
KCNN3	0	4.47257e-18	-0.166491	0	-1.57593	FALSE	FALSE
PMVK	0	7.2802e-09	-0.00273976	5.21203e-139	-0.203358	FALSE	FALSE
PBXIP1	0	1.40313e-14	-0.0558882	0	-0.64548	FALSE	FALSE
PYGO2	0	2.52345e-10	0.00453582	4.51679e-116	-0.167248	FALSE	FALSE
SHC1	0	0.187459	-0.00145772	2.17862e-15	-0.0130105	FALSE	FALSE
CKS1B	0	0.000299346	-0.000528965	2.07542e-31	-0.035523	FALSE	FALSE
FLAD1	0	4.77691e-31	0.0270201	4.031e-40	0.0762842	FALSE	FALSE
ZBTB7B	0	2.2267e-07	-0.0214658	2.2157e-220	-0.0928665	FALSE	FALSE
DCST2	0	0.196741	-0.00503506	1.4249e-16	-0.0122249	FALSE	FALSE
DCST1	0	0.00832055	0.00255468	2.05859e-21	-0.0503739	FALSE	FALSE
ADAM15	0	1.91986e-10	-0.0732231	1.96898e-89	-0.105158	FALSE	FALSE
AL691442.1	0	0.343256	0.000147638	0.00876888	-0.00518046	FALSE	FALSE
EFNA3	0	1.85447e-43	-0.0582325	0	-0.277151	FALSE	FALSE
EFNA1	0	7.99611e-28	-0.0612764	0	-0.237711	FALSE	FALSE
SLC50A1	0	9.09728e-13	0.00953311	1.83386e-36	0.0440783	FALSE	FALSE
DPM3	0	1.24333e-10	0.000362966	5.60579e-59	-0.113176	FALSE	FALSE
KRTCAP2	0	0.0407041	0.000450056	5.85232e-06	-0.0101319	FALSE	FALSE
MUC1	0	0.625757	-0.000235164	2.34709e-05	-0.00163286	FALSE	FALSE
MTX1	0	1.85174e-06	0.000503803	2.04877e-34	-0.0608877	FALSE	FALSE
GBA	0	3.32236e-73	0.0803329	1.26567e-125	0.187973	FALSE	FALSE
FAM189B	0	5.44935e-41	0.0463202	6.37314e-135	0.163475	FALSE	FALSE
SCAMP3	0	1.16704e-11	-0.00529923	1.11728e-44	-0.114911	FALSE	FALSE
CLK2	0	7.50948e-29	0.024149	1.37156e-42	0.0815796	FALSE	FALSE
HCN3	0	0.110435	-0.0072471	6.60062e-182	-0.145228	FALSE	FALSE
PKLR	0	0.0430554	0.00146924	4.50549e-05	0.00653082	FALSE	FALSE
RUSC1	0	2.12367e-25	0.0275843	0	-0.50214	FALSE	FALSE
ASH1L	0	4.7216e-32	0.23786	0	0.546693	FALSE	FALSE
MSTO1	0	5.09061e-05	-0.000502143	1.09535e-14	-0.0696115	FALSE	FALSE
YY1AP1	0	1.67133e-17	0.011039	8.62237e-28	0.109292	FALSE	FALSE
DAP3	0	2.67095e-19	0.0429424	7.78833e-185	0.318229	FALSE	FALSE
GON4L	0	2.01928e-49	0.122828	0	0.445656	FALSE	FALSE
SYT11	0	9.66819e-15	0.0751415	0	-0.898122	FALSE	FALSE
RIT1	0	1.18802e-10	0.00653767	1.44719e-40	-0.0714699	FALSE	FALSE
KHDC4	0	5.74003e-44	0.0600589	2.8098e-149	0.238023	FALSE	FALSE
ARHGEF2	0	7.43699e-113	0.126478	0	0.493689	FALSE	FALSE
SSR2	0	1.94214e-35	0.0300067	1.80356e-117	-0.213305	FALSE	FALSE
UBQLN4	0	5.9865e-21	0.0148092	1.94267e-119	-0.196546	FALSE	FALSE
LAMTOR2	0	6.88271e-24	0.0137881	2.06531e-54	-0.100046	FALSE	FALSE
MEX3A	0	0.713052	-0.00214135	2.68331e-66	-0.0515987	FALSE	FALSE
LMNA	0	3.0603e-23	-0.119735	0	-0.277195	FALSE	FALSE
SEMA4A	0	2.29859e-08	-0.0564122	0	-0.377531	FALSE	FALSE
SLC25A44	0	3.47356e-16	0.0118987	1.58983e-62	-0.136949	FALSE	FALSE
PMF1-BGLAP	0	0.00793703	0.000540648	0.157719	0.00301008	FALSE	FALSE
PAQR6	0	0.000609075	-0.0543729	0	-0.327732	FALSE	FALSE
SMG5	0	9.90288e-84	0.103595	5.27463e-99	0.196818	FALSE	FALSE
TMEM79	0	0.00141808	-0.00403106	9.93197e-21	-0.033477	FALSE	FALSE
GLMP	0	9.14471e-12	0.00425042	8.42209e-07	0.02796	FALSE	FALSE
CCT3	0	6.78911e-25	0.0171377	0	-0.633198	FALSE	FALSE
TSACC	0	0.423248	-0.00254485	0.000212436	-0.0106082	FALSE	FALSE
RHBG	0	0.287084	0.000400917	4.69502e-06	-0.008852	FALSE	FALSE
C1orf61	0	1.33755e-45	-0.26373	0	-1.95954	FALSE	FALSE
IQGAP3	0	0.00435963	0.00204031	8.88819e-24	-0.0405943	FALSE	FALSE
TTC24	0	0.113547	-0.000991639	1.05654e-11	-0.0105354	FALSE	FALSE
NAXE	0	3.77338e-05	-0.00289715	1.5729e-57	-0.0899641	FALSE	FALSE
GPATCH4	0	1.1973e-39	0.0295531	4.35901e-44	0.0683921	FALSE	FALSE
HAPLN2	0	3.59344e-27	-0.201539	0	-1.06221	FALSE	FALSE
BCAN	0	1.64705e-19	-0.141313	0	-1.73714	FALSE	FALSE
NES	0	0.227539	-0.00933687	2.44535e-108	-0.0814656	FALSE	FALSE
RRNAD1	0	0.836512	-0.0301702	1.67779e-34	-0.0740589	FALSE	FALSE
MRPL24	0	2.09949e-22	0.0103032	2.16682e-09	0.0292017	FALSE	FALSE
HDGF	0	1.29023e-30	0.0298488	5.94716e-148	-0.261357	FALSE	FALSE
PRCC	0	5.59081e-48	0.0456413	1.75048e-40	0.138458	FALSE	FALSE
SH2D2A	0	0.682502	-0.000780543	4.68317e-14	-0.0785279	FALSE	FALSE
PEAR1	0	0.179039	-0.000698226	3.68634e-60	-0.267947	FALSE	FALSE
LRRC71	0	0.563057	7.32677e-05	0.34322	-0.00168018	FALSE	FALSE
ARHGEF11	0	2.97742e-37	0.171543	0	0.83545	FALSE	FALSE
ETV3L	0	0.409069	-0.000143015	1.0866e-13	-0.00713313	FALSE	FALSE
ETV3	0	1.32167e-30	0.0306613	1.65341e-69	0.0876525	FALSE	FALSE
FCRL5	0	0.190959	-0.000819877	3.98036e-05	-0.00295509	FALSE	FALSE
FCRL4	0	0.334749	-0.000740226	1.17444e-38	-0.0219097	FALSE	FALSE
FCRL3	0	0.18398	3.71108e-05	0.000776932	-0.0252189	FALSE	FALSE
FCRL1	0	0.0974623	6.57159e-05	0.122675	-0.00310178	FALSE	FALSE
CD5L	0	0.908112	-1.86588e-05	0.189402	-0.00381914	FALSE	FALSE
KIRREL1	0	0.404997	-0.0248581	0	-1.15536	FALSE	FALSE
CD1D	0	0.308677	-0.000969439	1.00984e-14	-0.016115	FALSE	FALSE
OR10K1	0	0.531212	-0.000470315	0.0106218	-0.000817274	FALSE	FALSE
OR10R2	0	0.20492	0.000285399	0.207584	0.000894603	FALSE	FALSE
SPTA1	0	0.291137	-5.42677e-05	0.711024	0.00064269	FALSE	FALSE
MNDA	0	0.0116049	-0.0095042	0	-0.438544	FALSE	FALSE
PYHIN1	0	0.0131974	0.00104542	1.20802e-20	-0.144556	FALSE	FALSE
IFI16	0	6.0269e-45	-0.125405	0	-1.60592	FALSE	FALSE
AIM2	0	0.0645511	-0.00118197	3.95927e-61	-0.077283	FALSE	FALSE
FCER1A	0	0.36464	0.00014614	0.913176	0.000439639	FALSE	FALSE
SLAMF8	0	0.240068	-0.00167338	4.0339e-68	-0.0748931	FALSE	FALSE
IGSF9	0	0.0628993	-1.09074e-05	1.4043e-07	-0.00419475	FALSE	FALSE
KCNJ10	0	9.91607e-31	-0.121116	0	-0.670958	FALSE	FALSE
IGSF8	0	2.07345e-144	0.204448	0	0.600824	FALSE	FALSE
ATP1A2	0	0.000206553	-0.154085	0	-2.94065	FALSE	FALSE
ATP1A4	0	0.11636	-0.000650099	2.06605e-75	-0.0479021	FALSE	FALSE
DCAF8	0	9.83139e-45	0.0427212	4.44222e-65	0.163468	FALSE	FALSE
AL139011.2	0	6.71923e-26	0.0203775	1.4988e-72	0.115206	FALSE	FALSE
PEX19	0	0.0992463	0.000827591	0.00559361	0.00264964	FALSE	FALSE
COPA	0	1.95571e-30	0.0955074	4.00025e-153	0.336571	FALSE	FALSE
NCSTN	0	6.14441e-08	-0.012667	4.0514e-45	-0.106326	FALSE	FALSE
VANGL2	0	1.04357e-15	-0.0265621	2.21765e-298	-0.104006	FALSE	FALSE
SLAMF6	0	0.496349	-0.000232994	1.88063e-13	-0.0813937	FALSE	FALSE
CD84	0	0.00466013	-0.0142712	0	-0.639488	FALSE	FALSE
CD48	0	0.0724299	0.000338124	8.71233e-13	-0.076057	FALSE	FALSE
SLAMF7	0	0.865809	-0.000304176	2.43823e-07	-0.0442795	FALSE	FALSE
LY9	0	0.119717	0.000586979	3.28267e-05	-0.0357107	FALSE	FALSE
USF1	0	3.51388e-23	0.0155339	7.14202e-29	0.0524935	FALSE	FALSE
ARHGAP30	0	0.365119	-0.00878818	0	-0.369231	FALSE	FALSE
NECTIN4	0	0.0502265	0.000693531	0.0172116	0.00236735	FALSE	FALSE
KLHDC9	0	0.0246977	-0.00361484	1.56444e-91	-0.134993	FALSE	FALSE
PFDN2	0	1.2809e-34	0.0338494	0	-0.538718	FALSE	FALSE
NIT1	0	4.9275e-20	0.00823496	2.19527e-18	-0.0726439	FALSE	FALSE
DEDD	0	8.72696e-11	0.000418707	3.26076e-19	-0.0530453	FALSE	FALSE
UFC1	0	3.7878e-56	0.0440947	6.55173e-148	-0.234658	FALSE	FALSE
USP21	0	1.39922e-08	0.00245947	1.20771e-12	-0.0329864	FALSE	FALSE
PPOX	0	5.14006e-09	-0.000900727	4.68934e-19	0.0550462	FALSE	FALSE
B4GALT3	0	2.70345e-16	0.0109862	2.68773e-81	-0.132756	FALSE	FALSE
ADAMTS4	0	2.90057e-20	-0.0630415	0	-0.351466	FALSE	FALSE
NDUFS2	0	8.26682e-16	-0.00802311	3.5101e-202	-0.362404	FALSE	FALSE
FCER1G	0	0.256106	-0.00658957	3.32946e-271	-0.312898	FALSE	FALSE
TOMM40L	0	8.58983e-21	0.0156299	8.48559e-48	0.0605234	FALSE	FALSE
NR1I3	0	0.000354063	0.00131626	1.25981e-05	0.00756537	FALSE	FALSE
PCP4L1	0	4.34064e-28	-0.064001	0	-0.587491	FALSE	FALSE
MPZ	0	7.90772e-10	0.00724358	3.0358e-20	0.0258317	FALSE	FALSE
SDHC	0	2.75136e-44	0.0754013	2.65891e-196	0.302442	FALSE	FALSE
CFAP126	0	0.525188	-4.54575e-05	0.0254839	0.00245838	FALSE	FALSE
FCGR2A	0	0.000102564	-0.0172966	0	-0.713049	FALSE	FALSE
HSPA6	0	0.324824	-0.0119281	3.79363e-219	-0.381234	FALSE	FALSE
FCGR3A	0	0.0128879	-0.0147855	0	-0.66198	FALSE	FALSE
FCGR2B	0	0.557732	-0.00112228	1.25549e-53	-0.062223	FALSE	FALSE
FCRLA	0	0.252934	-0.000484427	1.62863e-12	-0.00169096	FALSE	FALSE
FCRLB	0	0.397806	-0.000904452	7.10166e-25	-0.0267179	FALSE	FALSE
DUSP12	0	1.32153e-21	0.0107851	1.83356e-30	-0.0858726	FALSE	FALSE
NOS1AP	0	5.43811e-24	0.145745	0	-1.20213	FALSE	FALSE
SH2D1B	0	4.7369e-08	-0.0133361	0	-0.194505	FALSE	FALSE
UHMK1	0	4.04049e-67	0.0937979	1.90219e-232	-0.439993	FALSE	FALSE
DDR2	0	0.0669823	-0.05632	0	-0.531721	FALSE	FALSE
HSD17B7	0	1.16358e-43	0.0279803	1.92029e-42	0.0971755	FALSE	FALSE
CCDC190	0	0.000174833	-0.0126428	0	-0.141508	FALSE	FALSE
RGS4	0	0	-0.538836	0	-1.05535	FALSE	FALSE
RGS5	0	1.43651e-09	-0.0815837	0	-1.06231	FALSE	FALSE
NUF2	0	0.488936	-0.0117503	9.06718e-22	-0.0341593	FALSE	FALSE
PBX1	0	0	-0.849026	0	-1.74091	FALSE	FALSE
LMX1A	0	0.0473274	0.000851116	0.0606086	0.0026622	FALSE	FALSE
RXRG	0	1.63168e-15	-0.0298659	0	-0.462115	FALSE	FALSE
MGST3	0	1.32822e-69	0.176771	0	0.538136	FALSE	FALSE
ALDH9A1	0	8.6889e-07	-0.00861484	5.04626e-119	-0.157586	FALSE	FALSE
TMCO1	0	9.05954e-32	0.0297211	2.91675e-81	0.156304	FALSE	FALSE
UCK2	0	1.61348e-29	0.041056	3.21922e-214	0.278386	FALSE	FALSE
FAM78B	0	4.19613e-48	0.0973002	0	-0.985038	FALSE	FALSE
POGK	0	1.15439e-27	0.0157353	3.57128e-29	-0.0855868	FALSE	FALSE
TADA1	0	5.47121e-29	0.0206451	3.08909e-41	0.0966087	FALSE	FALSE
ILDR2	0	0.0081363	-0.0973369	0	-1.06962	FALSE	FALSE
DUSP27	0	0.611963	-0.0013407	2.90571e-34	-0.018578	FALSE	FALSE
POU2F1	0	1.79539e-97	0.343901	0	0.884034	FALSE	FALSE
CD247	0	1.54137e-07	-0.00995773	1.92558e-222	-0.225771	FALSE	FALSE
CREG1	0	1.11063e-60	0.067807	1.12431e-194	0.250315	FALSE	FALSE
RCSD1	0	3.06084e-44	-0.0888849	0	-0.422733	FALSE	FALSE
MPZL1	0	1.36634e-55	0.0683545	0	-0.819977	FALSE	FALSE
ADCY10	0	2.62026e-14	0.0145591	1.00008e-88	0.110746	FALSE	FALSE
MPC2	0	3.86195e-17	0.00469246	0	-0.469212	FALSE	FALSE
DCAF6	0	7.25869e-87	0.367137	0	1.21468	FALSE	FALSE
GPR161	0	4.3132e-121	-0.136328	0	-0.366022	FALSE	FALSE
TIPRL	0	2.24243e-60	0.0959747	0	0.376413	FALSE	FALSE
SFT2D2	0	2.44419e-25	-0.0789942	0	-0.207551	FALSE	FALSE
TBX19	0	0.00584932	-0.0167137	8.71255e-107	-0.139824	FALSE	FALSE
XCL1	0	0.821666	-0.000215792	0.039457	-0.00157959	FALSE	FALSE
DPT	0	0.219683	-0.00409742	1.15803e-57	-0.110544	FALSE	FALSE
ATP1B1	0	2.52265e-232	-0.44116	0	-1.88172	FALSE	FALSE
NME7	0	1.82327e-36	0.176147	0	0.968135	FALSE	FALSE
BLZF1	0	3.90481e-40	0.0399189	9.97256e-92	0.221277	FALSE	FALSE
SLC19A2	0	0.0320431	-0.019444	1.33063e-88	-0.130035	FALSE	FALSE
F5	0	6.23342e-06	-0.0169479	4.83736e-114	-0.0539527	FALSE	FALSE
C1orf112	0	0.0298546	-0.0270114	2.20833e-52	-0.103203	FALSE	FALSE
SELL	0	0.328436	-0.00393726	1.04937e-55	-0.0641795	FALSE	FALSE
METTL18	0	0.408845	-0.00182823	4.04445e-20	-0.0280817	FALSE	FALSE
SCYL3	0	2.38469e-18	0.0114493	6.70805e-69	0.120953	FALSE	FALSE
METTL11B	0	0.278713	0.000263563	0.000549662	0.00275086	FALSE	FALSE
PRRX1	0	0.230511	-0.0597909	0	-1.41247	FALSE	FALSE
MROH9	0	0.882992	-0.00778243	0	-0.27351	FALSE	FALSE
FMO3	0	0.632342	-0.00133465	1.72667e-60	-0.035772	FALSE	FALSE
FMO2	0	0.0702273	-0.00267687	2.21851e-34	-0.191156	FALSE	FALSE
FMO1	0	0.0134776	0.00101375	0.080919	0.00290764	FALSE	FALSE
FMO4	0	0.00552282	-0.0211196	0	-0.0890913	FALSE	FALSE
PRRC2C	0	2.4193e-42	0.195457	3.27471e-174	0.392621	FALSE	FALSE
MYOCOS	0	9.2928e-14	0.00982113	2.73751e-24	0.0258627	FALSE	FALSE
MYOC	0	0.0154479	0.000936559	0.0555066	0.00217739	FALSE	FALSE
VAMP4	0	4.00426e-57	0.060042	3.60448e-125	0.182264	FALSE	FALSE
DNM3	0	7.34632e-131	-0.305437	0	-1.50847	FALSE	FALSE
PIGC	0	3.0717e-08	-0.0377633	7.27552e-160	-0.198082	FALSE	FALSE
C1orf105	0	0.0106446	-0.000418713	1.88272e-21	-0.0261474	FALSE	FALSE
SUCO	0	5.79553e-102	0.11425	2.01811e-74	0.178172	FALSE	FALSE
PRDX6	0	6.24051e-39	0.025084	0	-0.438548	FALSE	FALSE
KLHL20	0	2.77625e-48	0.0560067	8.43225e-70	0.162063	FALSE	FALSE
ZBTB37	0	1.45698e-35	0.00162147	1.0726e-126	-0.190509	FALSE	FALSE
SERPINC1	0	0.176178	0.000181327	0.89753	0.00122011	FALSE	FALSE
RC3H1	0	5.22639e-76	0.204726	0	0.476727	FALSE	FALSE
RABGAP1L	0	7.06977e-241	0.549153	0	1.60421	FALSE	FALSE
CACYBP	0	1.51349e-41	0.0481886	0	-0.888158	FALSE	FALSE
MRPS14	0	9.0853e-27	0.0159892	5.942e-35	-0.0947296	FALSE	FALSE
TNN	0	0.531939	-0.00316557	4.24205e-51	-0.0332584	FALSE	FALSE
KIAA0040	0	0.000153332	-0.00847096	1.23264e-186	-0.134184	FALSE	FALSE
TNR	0	5.48606e-22	-0.180389	0	-4.08734	FALSE	FALSE
COP1	0	3.05963e-50	0.304787	0	1.04124	FALSE	FALSE
PAPPA2	0	3.90986e-44	0.042418	4.68734e-142	0.189548	FALSE	FALSE
SEC16B	0	0.25132	-0.0168205	0	-0.304374	FALSE	FALSE
RASAL2	0	1.61564e-10	0.212904	0	1.8631	FALSE	FALSE
TEX35	0	0.584193	-5.40257e-05	0.000505375	-0.00345889	FALSE	FALSE
RALGPS2	0	4.21391e-85	0.193199	0	0.889211	FALSE	FALSE
FAM20B	0	2.70451e-41	0.0550139	1.71343e-145	0.230077	FALSE	FALSE
TOR3A	0	5.95163e-16	0.0102994	5.26765e-35	0.0521668	FALSE	FALSE
ABL2	0	2.0151e-58	0.181747	0	0.660194	FALSE	FALSE
SOAT1	0	1.56534e-24	0.0177152	0	-0.565832	FALSE	FALSE
AXDND1	0	6.87719e-09	0.00809724	6.37799e-23	-0.0382883	FALSE	FALSE
NPHS2	0	0.728904	-0.000383809	0.0467644	0.00173397	FALSE	FALSE
FAM163A	0	1.69237e-103	-0.134706	0	-0.451549	FALSE	FALSE
TOR1AIP2	0	9.58213e-122	0.165963	0	0.389576	FALSE	FALSE
TOR1AIP1	0	2.00923e-11	-0.014928	1.576e-49	-0.111826	FALSE	FALSE
CEP350	0	0.251128	0.00437635	1.66132e-147	-0.359284	FALSE	FALSE
LHX4	0	2.56615e-13	0.00786678	5.9259e-13	0.0161736	FALSE	FALSE
ACBD6	0	4.87246e-78	0.291873	0	0.825806	FALSE	FALSE
XPR1	0	2.11812e-25	0.104649	0	0.658514	FALSE	FALSE
KIAA1614	0	2.82693e-24	0.0217115	3.27363e-134	0.139966	FALSE	FALSE
STX6	0	4.35302e-84	0.119406	1.65099e-258	0.337988	FALSE	FALSE
ZNF648	0	0.386994	-0.000845226	1.31707e-32	-0.0178317	FALSE	FALSE
GLUL	0	1.86352e-28	-0.156752	0	-2.38514	FALSE	FALSE
RGS16	0	0.0459281	-0.018809	0	-0.332395	FALSE	FALSE
RGS8	0	1.30269e-63	0.0177121	0	-0.629917	FALSE	FALSE
NPL	0	5.65113e-32	-0.046247	0	-1.5966	FALSE	FALSE
DHX9	0	1.61906e-45	0.0804286	5.64141e-122	0.24706	FALSE	FALSE
SHCBP1L	0	8.02495e-05	0.00332747	8.16817e-17	-0.019988	FALSE	FALSE
LAMC1	0	6.45915e-53	0.100221	0	0.548213	FALSE	FALSE
LAMC2	0	0.00513594	0.00215036	4.19092e-07	0.00903166	FALSE	FALSE
NMNAT2	0	1.16379e-80	0.460997	0	1.95144	FALSE	FALSE
SMG7	0	2.45692e-12	0.0161273	2.22436e-109	0.23923	FALSE	FALSE
NCF2	0	0.71315	-0.00200772	1.73208e-119	-0.149106	FALSE	FALSE
ARPC5	0	1.65772e-16	-0.000515746	9.82362e-145	-0.271698	FALSE	FALSE
RGL1	0	8.43682e-47	-0.161784	0	0.864146	FALSE	FALSE
APOBEC4	0	0.218755	0.000487285	1.79238e-12	0.0119306	FALSE	FALSE
COLGALT2	0	0	-0.648965	0	-1.44417	FALSE	FALSE
TSEN15	0	2.79406e-54	0.0800315	5.59774e-128	0.31474	FALSE	FALSE
C1orf21	0	4.69398e-26	0.173544	0	1.3177	FALSE	FALSE
EDEM3	0	7.3605e-52	0.0958851	1.40191e-201	0.319834	FALSE	FALSE
RNF2	0	5.2747e-35	0.0395043	2.76848e-159	0.207271	FALSE	FALSE
TRMT1L	0	3.40178e-21	0.0106003	1.40234e-27	0.118574	FALSE	FALSE
SWT1	0	6.13025e-06	-0.0303273	3.20435e-79	-0.184762	FALSE	FALSE
IVNS1ABP	0	1.80041e-08	-0.0402549	4.55898e-226	-0.233717	FALSE	FALSE
PRG4	0	0.779963	-1.37593e-05	0.626642	0.000983094	FALSE	FALSE
TPR	0	6.83853e-36	0.0479999	6.92492e-35	0.142627	FALSE	FALSE
ODR4	0	2.54304e-112	0.170603	2.08048e-207	0.333213	FALSE	FALSE
BRINP3	0	3.25243e-138	-0.532997	0	-2.54489	FALSE	FALSE
RGS18	0	0.0398619	-0.00461848	1.17021e-170	-0.205574	FALSE	FALSE
RGS21	0	0.433241	-0.000832621	4.49534e-15	-0.0036925	FALSE	FALSE
RGS1	0	0.0238488	-0.0127017	0	-0.575262	FALSE	FALSE
RGS2	0	0.0103118	-0.00504141	0	-0.293703	FALSE	FALSE
UCHL5	0	5.48325e-88	0.102815	1.73235e-180	0.254959	FALSE	FALSE
GLRX2	0	0.246241	-0.0227621	0	-0.360969	FALSE	FALSE
CDC73	0	3.02262e-42	0.101893	1.58204e-143	0.330284	FALSE	FALSE
B3GALT2	0	8.16565e-06	-0.0182414	0	-0.638407	FALSE	FALSE
CFH	0	0.14123	-0.00744373	9.8326e-213	-1.13079	FALSE	FALSE
F13B	0	0.695906	-0.000207642	0.0261498	-0.00111521	FALSE	FALSE
ASPM	0	0.000220825	0.00115314	9.49533e-78	-0.116487	FALSE	FALSE
ZBTB41	0	1.17383e-41	0.0521059	1.51768e-104	0.238839	FALSE	FALSE
CRB1	0	7.91532e-33	-0.292482	0	-2.23074	FALSE	FALSE
DENND1B	0	6.65784e-28	0.084635	0	0.745647	FALSE	FALSE
NEK7	0	2.04143e-37	-0.0115034	0	-0.656258	FALSE	FALSE
PTPRC	0	0.00488903	-0.0498355	0	-2.32642	FALSE	FALSE
NR5A2	0	0.112878	-0.000511315	4.49201e-05	-0.007314	FALSE	FALSE
ZNF281	0	0.599134	-0.055771	1.20098e-156	-0.231124	FALSE	FALSE
KIF14	0	1.46748e-06	0.00282725	1.21537e-14	0.0172232	FALSE	FALSE
DDX59	0	9.02212e-05	-0.0145093	8.09913e-62	-0.0914054	FALSE	FALSE
CAMSAP2	0	0.00271972	0.122367	0	0.810476	FALSE	FALSE
INAVA	0	0.0403547	-0.00462686	2.42826e-187	-0.105551	FALSE	FALSE
KIF21B	0	3.70117e-05	-0.00944582	1.1534e-205	0.217932	FALSE	FALSE
CACNA1S	0	0.0902834	0.00116056	1.55589e-12	-0.0137732	FALSE	FALSE
TMEM9	0	2.82242e-49	0.0469552	4.97261e-155	-0.296592	FALSE	FALSE
IGFN1	0	0.109768	-0.00421004	2.40044e-208	-0.0731055	FALSE	FALSE
LAD1	0	0.880712	-8.03405e-05	0.00114351	-0.00605758	FALSE	FALSE
TNNI1	0	0.0140993	0.000870066	3.69904e-08	-0.0165892	FALSE	FALSE
PHLDA3	0	1.94134e-29	-0.0907375	0	-0.257174	FALSE	FALSE
CSRP1	0	4.04063e-34	-0.183448	0	-0.740745	FALSE	FALSE
NAV1	0	2.02569e-11	-0.1271	0	-2.01745	FALSE	FALSE
IPO9	0	1.45895e-35	0.111468	0	0.482919	FALSE	FALSE
SHISA4	0	0.00293174	-0.0228364	2.2706e-250	-0.295759	FALSE	FALSE
LMOD1	0	0.756991	-0.0152146	0	-0.149932	FALSE	FALSE
TIMM17A	0	1.47849e-35	0.0327251	8.1404e-140	-0.255979	FALSE	FALSE
GPR37L1	0	2.34979e-34	-0.11176	0	-0.911597	FALSE	FALSE
ARL8A	0	6.81078e-35	0.0162565	2.5505e-274	-0.439417	FALSE	FALSE
PTPN7	0	0.60873	-0.00398916	1.81559e-60	-0.0464076	FALSE	FALSE
LGR6	0	0.193305	-0.00564329	1.84728e-83	-0.0507926	FALSE	FALSE
RABIF	0	1.3975e-27	0.0269224	1.04771e-60	0.0811799	FALSE	FALSE
KLHL12	0	5.12937e-92	0.086285	2.43745e-119	0.176858	FALSE	FALSE
ADIPOR1	0	2.72714e-31	0.0290534	2.91673e-68	-0.156026	FALSE	FALSE
CYB5R1	0	4.22117e-28	0.0199425	1.76626e-40	0.0737818	FALSE	FALSE
TMEM183A	0	8.61397e-45	0.0383125	9.40014e-162	-0.243813	FALSE	FALSE
ADORA1	0	2.92299e-95	0.0947224	0	0.370843	FALSE	FALSE
MYBPH	0	0.061175	-0.00164859	5.23112e-55	-0.0169001	FALSE	FALSE
CHI3L1	0	1.73403e-14	-0.0588412	0	-0.570071	FALSE	FALSE
CHIT1	0	0.000337007	0.00308641	5.80098e-15	0.017122	FALSE	FALSE
BTG2	0	0.00248983	-0.043137	2.71855e-244	-0.343754	FALSE	FALSE
FMOD	0	0.0978814	-0.00122864	1.62258e-20	-0.00499792	FALSE	FALSE
PRELP	0	2.18098e-19	-0.0288894	0	-0.0834302	FALSE	FALSE
ATP2B4	0	3.98843e-42	0.143671	0	1.06552	FALSE	FALSE
LAX1	0	0.0934163	0.000264339	0.00101597	-0.0224965	FALSE	FALSE
SNRPE	0	1.40806e-16	0.0104753	5.19614e-71	-0.125542	FALSE	FALSE
SOX13	0	2.96266e-31	-0.0826597	0	-0.747841	FALSE	FALSE
KISS1	0	4.91568e-06	0.0053681	8.46712e-23	-0.0517234	FALSE	FALSE
GOLT1A	0	2.30972e-19	0.0223454	6.47829e-111	-0.178671	FALSE	FALSE
PLEKHA6	0	2.22373e-56	0.241857	0	1.23449	FALSE	FALSE
PPP1R15B	0	6.34264e-07	-0.00626544	2.01007e-93	-0.152357	FALSE	FALSE
PIK3C2B	0	5.59536e-53	-0.256825	0	-0.970962	FALSE	FALSE
MDM4	0	2.72459e-12	0.00610249	7.22011e-49	0.192796	FALSE	FALSE
NFASC	0	3.02357e-11	0.128089	0	1.62233	FALSE	FALSE
CNTN2	0	1.18349e-141	-0.436347	0	-1.97125	FALSE	FALSE
TMEM81	0	0.00122469	0.00132357	3.69014e-65	-0.0705385	FALSE	FALSE
DSTYK	0	3.63349e-29	0.0486909	7.65974e-179	0.355434	FALSE	FALSE
TMCC2	0	0.0379418	-0.0641497	0	-0.39271	FALSE	FALSE
NUAK2	0	0.00128242	-0.00975367	2.09649e-110	-0.0265857	FALSE	FALSE
KLHDC8A	0	2.0284e-38	-0.0509029	0	-0.151076	FALSE	FALSE
LEMD1	0	0.0844115	-0.00210341	3.57757e-139	-0.195611	FALSE	FALSE
CDK18	0	0	0.25183	0	-1.38069	FALSE	FALSE
SLC45A3	0	4.78222e-15	-0.0479491	0	-0.269624	FALSE	FALSE
NUCKS1	0	3.70372e-06	0.0509703	0	-0.667972	FALSE	FALSE
RAB29	0	3.97644e-10	-0.000665577	2.53197e-74	-0.163278	FALSE	FALSE
SLC41A1	0	0.137079	-0.0255883	3.71664e-289	-0.215326	FALSE	FALSE
PM20D1	0	2.29168e-07	0.00379511	5.29421e-24	0.0270393	FALSE	FALSE
SLC26A9	0	0.00492451	-0.00468848	3.20046e-68	-0.0187138	FALSE	FALSE
RAB7B	0	0.0812204	-0.00152626	5.14924e-54	-0.0371198	FALSE	FALSE
RHEX	0	0.658994	-0.00222913	3.47053e-82	-0.0367795	FALSE	FALSE
AVPR1B	0	0.198839	-0.000289534	2.32144e-14	-0.00140452	FALSE	FALSE
FAM72A	0	0.126664	0.000475178	7.99019e-21	-0.0268252	FALSE	FALSE
SRGAP2	0	1.34559e-47	0.0784303	0	-2.83731	FALSE	FALSE
IKBKE	0	3.30354e-06	-0.0144164	3.8761e-232	-0.286817	FALSE	FALSE
RASSF5	0	4.51635e-18	0.0274983	6.3625e-205	0.203429	FALSE	FALSE
EIF2D	0	6.95834e-35	0.0272055	4.80952e-55	0.121488	FALSE	FALSE
DYRK3	0	3.56153e-25	0.0197647	3.48462e-67	0.0740712	FALSE	FALSE
MAPKAPK2	0	1.00687e-47	-0.0963037	0	-0.26615	FALSE	FALSE
IL10	0	0.0837237	0.000315427	8.80895e-14	-0.0176592	FALSE	FALSE
PIGR	0	0.143279	-0.000432169	3.0597e-17	-0.000577669	FALSE	FALSE
PFKFB2	0	6.28339e-09	-0.0131431	5.24744e-305	-0.292281	FALSE	FALSE
YOD1	0	1.99487e-16	0.00527644	3.89732e-97	-0.14751	FALSE	FALSE
C4BPA	0	0.0243778	-0.000302043	4.79798e-17	-0.0158871	FALSE	FALSE
CD55	0	1.30822e-14	-0.051942	0	-0.503924	FALSE	FALSE
CR2	0	0.0394336	0.00067402	5.01512e-06	-0.0120003	FALSE	FALSE
CR1	0	0.0448681	-0.0224289	0	-0.130989	FALSE	FALSE
CR1L	0	0.0538092	-0.0032726	0.00012632	-0.0103184	FALSE	FALSE
CD46	0	3.02944e-47	0.0958751	4.86228e-153	0.385314	FALSE	FALSE
CD34	0	0.319544	-0.00222528	1.32884e-69	-0.35328	FALSE	FALSE
PLXNA2	0	1.46804e-87	0.300302	0	1.35589	FALSE	FALSE
CAMK1G	0	4.80445e-94	-0.152569	0	-0.387118	FALSE	FALSE
LAMB3	0	0.00426059	-0.0147466	7.34324e-157	-0.0723469	FALSE	FALSE
G0S2	0	6.24344e-08	-0.0127052	2.39383e-129	-0.0647178	FALSE	FALSE
HSD11B1	0	0.00623505	-0.0134878	2.58563e-165	-0.119297	FALSE	FALSE
TRAF3IP3	0	0.460304	-0.00931726	0	-0.491242	FALSE	FALSE
C1orf74	0	1.04165e-06	0.00326905	2.15981e-08	0.0104143	FALSE	FALSE
IRF6	0	0.830844	-9.75317e-05	0.00303496	-0.0118649	FALSE	FALSE
SYT14	0	7.07284e-22	0.239204	0	1.62291	FALSE	FALSE
HHAT	0	0.0543312	-0.042236	0	-0.471281	FALSE	FALSE
KCNH1	0	0	-0.875626	0	-1.76698	FALSE	FALSE
AC092017.3	0	0.347423	-0.000557233	4.36909e-06	0.0046215	FALSE	FALSE
RCOR3	0	0.000132199	0.0271557	7.17203e-149	0.42436	FALSE	FALSE
RD3	0	0.311345	-0.000491168	1.54877e-31	-0.0330186	FALSE	FALSE
SLC30A1	0	9.90922e-11	0.00087345	3.09402e-100	-0.111517	FALSE	FALSE
NEK2	0	1.43993e-06	-0.00524432	5.39204e-121	-0.014872	FALSE	FALSE
LPGAT1	0	7.48219e-46	-0.318553	0	-1.39645	FALSE	FALSE
INTS7	0	0.00420028	-0.0370865	2.3583e-141	-0.253208	FALSE	FALSE
PPP2R5A	0	0.0031358	-0.120035	0	-0.530502	FALSE	FALSE
NENF	0	0.925564	-0.0617999	5.20522e-228	-0.224779	FALSE	FALSE
ATF3	0	0.117901	-0.0130119	1.07752e-104	-0.0598137	FALSE	FALSE
BATF3	0	1.52307e-12	0.00883738	1.18236e-49	-0.104476	FALSE	FALSE
NSL1	0	6.30803e-61	0.1131	2.89068e-172	0.303712	FALSE	FALSE
TATDN3	0	2.89653e-17	0.00635875	4.45603e-101	0.321498	FALSE	FALSE
SPATA45	0	0.833982	-0.00470328	2.38042e-10	-0.0129656	FALSE	FALSE
FLVCR1	0	6.45979e-49	0.0605347	5.36825e-115	0.20082	FALSE	FALSE
ANGEL2	0	3.34906e-90	0.109915	3.71414e-122	0.297432	FALSE	FALSE
RPS6KC1	0	7.93479e-49	0.342636	0	1.18378	FALSE	FALSE
PROX1	0	1.6007e-105	-0.240825	0	-1.88361	FALSE	FALSE
SMYD2	0	5.75202e-89	-0.220867	0	-1.03026	FALSE	FALSE
PTPN14	0	0	-0.383525	0	-0.815145	FALSE	FALSE
CENPF	0	1.07562e-06	-0.0118499	0	-0.0690116	FALSE	FALSE
KCNK2	0	3.78621e-84	-0.165659	0	-0.724667	FALSE	FALSE
KCTD3	0	6.16008e-05	-0.030102	3.35363e-224	0.402517	FALSE	FALSE
TGFB2	0	0.776632	-0.0668911	0	-1.13857	FALSE	FALSE
LYPLAL1	0	6.0021e-16	-0.00185153	1.15705e-134	-0.286916	FALSE	FALSE
ZC3H11B	0	1.61559e-09	0.000423944	2.70637e-07	-0.0376492	FALSE	FALSE
SLC30A10	0	2.70101e-48	0.032182	0	-0.368665	FALSE	FALSE
EPRS	0	5.07157e-83	0.12804	8.04435e-230	-0.383612	FALSE	FALSE
IARS2	0	1.61531e-86	0.0775219	8.80835e-66	0.183638	FALSE	FALSE
RAB3GAP2	0	1.9071e-69	0.210042	0	0.66325	FALSE	FALSE
MARK1	0	0.00734633	0.103602	0	1.2915	FALSE	FALSE
HLX	0	0.0236889	0.000591572	2.18101e-31	-0.0463832	FALSE	FALSE
DUSP10	0	5.30499e-58	-0.122223	0	-0.368753	FALSE	FALSE
MIA3	0	4.52842e-99	0.164765	0	0.46355	FALSE	FALSE
AIDA	0	9.14493e-25	0.0125699	3.53314e-160	-0.329021	FALSE	FALSE
BROX	0	2.21567e-20	0.00760349	1.03673e-42	-0.127503	FALSE	FALSE
FAM177B	0	0.142078	-0.0175637	0	-0.728946	FALSE	FALSE
DISP1	0	0.238207	-0.0019895	1.5083e-35	-0.038772	FALSE	FALSE
TLR5	0	0.856552	-0.0106678	0	-0.578748	FALSE	FALSE
CAPN8	0	0.000126117	-0.0075128	9.64474e-202	-0.0769607	FALSE	FALSE
CAPN2	0	0.00647446	-0.0912625	0	-0.741763	FALSE	FALSE
TP53BP2	0	1.62882e-17	-0.0966424	0	-0.850058	FALSE	FALSE
FBXO28	0	5.68915e-30	0.0693644	2.75852e-201	0.335951	FALSE	FALSE
DEGS1	0	3.58409e-24	0.01223	4.93207e-112	-0.22137	FALSE	FALSE
NVL	0	6.30752e-108	0.156936	1.66894e-168	0.296206	FALSE	FALSE
CNIH4	0	1.36991e-62	0.0577357	3.54909e-69	0.123514	FALSE	FALSE
WDR26	0	2.56093e-35	0.0762782	2.47911e-189	0.316648	FALSE	FALSE
CNIH3	0	2.82904e-19	-0.172341	0	-0.840986	FALSE	FALSE
DNAH14	0	1.65467e-223	-0.42616	0	-1.10518	FALSE	FALSE
LBR	0	8.89389e-80	-0.149036	0	-0.229143	FALSE	FALSE
ENAH	0	5.81265e-280	-0.537399	0	-1.02057	FALSE	FALSE
SRP9	0	2.84744e-08	-0.0262234	0	-0.648124	FALSE	FALSE
EPHX1	0	1.37273e-05	-0.067563	0	-0.551525	FALSE	FALSE
TMEM63A	0	9.92878e-83	-0.247241	0	-1.26508	FALSE	FALSE
AL117348.2	0	2.35575e-11	0.0059321	1.57546e-31	0.0543802	FALSE	FALSE
LEFTY2	0	0.410067	-0.000426784	0.0108249	-0.00185392	FALSE	FALSE
SDE2	0	0.00473563	-0.0250225	6.96187e-54	-0.0787698	FALSE	FALSE
H3F3A	0	0.0189287	-0.0144334	4.771e-82	-0.160239	FALSE	FALSE
ACBD3	0	1.02276e-35	0.0468442	1.09795e-122	0.217522	FALSE	FALSE
MIXL1	0	0.24944	0.000180985	3.42243e-07	-0.00791675	FALSE	FALSE
LIN9	0	1.99832e-14	0.0145574	1.3075e-89	0.115291	FALSE	FALSE
PARP1	0	1.96837e-72	0.0766387	5.56271e-159	0.25012	FALSE	FALSE
ITPKB	0	8.51201e-104	-0.0169961	0	-1.9946	FALSE	FALSE
CDC42BPA	0	2.06695e-14	0.026556	0	2.18245	FALSE	FALSE
ZNF678	0	2.3548e-91	0.0660171	1.11563e-82	0.166525	FALSE	FALSE
SNAP47	0	3.15489e-67	0.0756621	4.69429e-210	0.232575	FALSE	FALSE
JMJD4	0	4.02793e-16	0.0108532	7.01898e-22	0.0380627	FALSE	FALSE
PRSS38	0	0.0396043	0.00122997	4.35784e-16	-0.0319816	FALSE	FALSE
WNT3A	0	0.0733631	0.000723601	0.00394026	0.00335344	FALSE	FALSE
ARF1	0	5.04002e-17	0.0259191	0	-1.05787	FALSE	FALSE
C1orf35	0	7.37075e-42	0.0457174	2.32664e-80	0.14832	FALSE	FALSE
MRPL55	0	7.43939e-14	0.0103325	5.36106e-52	-0.122887	FALSE	FALSE
GUK1	0	1.55322e-139	0.209971	0	-0.665927	FALSE	FALSE
GJC2	0	0.327634	-0.0257855	0	-0.163401	FALSE	FALSE
IBA57	0	1.05941e-08	0.00139552	8.04023e-12	-0.0487342	FALSE	FALSE
OBSCN	0	3.87094e-11	-0.0456095	4.35844e-276	-0.361424	FALSE	FALSE
HIST3H2A	0	6.33007e-13	0.00811926	2.78227e-198	-0.206619	FALSE	FALSE
RNF187	0	2.19991e-36	0.0392737	0	-0.938515	FALSE	FALSE
RHOU	0	6.48834e-60	-0.209601	0	-0.980065	FALSE	FALSE
CCSAP	0	3.97167e-49	0.0887372	0	0.48307	FALSE	FALSE
ACTA1	0	0.727498	-0.0012983	4.08605e-21	-0.0223392	FALSE	FALSE
NUP133	0	9.32456e-65	0.115132	1.13594e-184	0.390758	FALSE	FALSE
ABCB10	0	7.99646e-17	7.8911e-05	9.0862e-44	0.108432	FALSE	FALSE
TAF5L	0	5.21383e-21	0.0060203	1.02919e-37	-0.104815	FALSE	FALSE
URB2	0	5.91589e-20	0.015001	6.34902e-18	0.0399781	FALSE	FALSE
AGT	0	6.18831e-20	-0.0691946	0	-0.815558	FALSE	FALSE
CAPN9	0	0.255246	-0.00933351	1.31588e-120	-0.0404714	FALSE	FALSE
C1orf198	0	5.19337e-69	-0.157798	0	-0.479604	FALSE	FALSE
TTC13	0	1.38939e-50	0.1088	2.56544e-275	0.392566	FALSE	FALSE
ARV1	0	4.24385e-20	0.0144957	1.62941e-63	0.112749	FALSE	FALSE
FAM89A	0	5.5967e-22	-0.0368282	0	-0.356279	FALSE	FALSE
TRIM67	0	1.57127e-27	-0.0517681	0	-0.55691	FALSE	FALSE
C1orf131	0	0.0630075	-0.0259177	3.07494e-86	-0.1257	FALSE	FALSE
GNPAT	0	1.16804e-29	0.0240562	1.65045e-19	0.0739844	FALSE	FALSE
EXOC8	0	2.44993e-06	0.00023401	7.49253e-70	-0.103184	FALSE	FALSE
SPRTN	0	4.52448e-35	0.0286428	3.94523e-27	0.0597298	FALSE	FALSE
EGLN1	0	4.91109e-56	0.0928488	9.4467e-171	0.288799	FALSE	FALSE
TSNAX-DISC1	0	0.3688	-0.0124807	4.92064e-38	-0.0389311	FALSE	FALSE
DISC1	0	1.37758e-89	-0.27711	0	-2.35927	FALSE	FALSE
SIPA1L2	0	2.86619e-80	-0.280089	0	-1.15354	FALSE	FALSE
MAP10	0	0.0676258	-0.0115219	5.21386e-38	-0.0352179	FALSE	FALSE
NTPCR	0	4.69705e-06	-0.0155586	6.63128e-109	-0.259645	FALSE	FALSE
PCNX2	0	3.70394e-08	0.120597	0	1.51794	FALSE	FALSE
MAP3K21	0	0.010105	-0.063614	6.0971e-277	0.290718	FALSE	FALSE
KCNK1	0	2.41466e-33	0.145028	0	0.961399	FALSE	FALSE
SLC35F3	0	3.68842e-241	-0.703916	0	-2.80985	FALSE	FALSE
COA6	0	0.166017	-0.0270527	0	-0.299419	FALSE	FALSE
IRF2BP2	0	0.000302866	-0.0976842	3.99706e-285	-0.365775	FALSE	FALSE
TOMM20	0	7.57093e-112	0.20928	0	-0.976975	FALSE	FALSE
ARID4B	0	0.00136512	0.0211845	2.56732e-104	0.41912	FALSE	FALSE
GGPS1	0	0.345245	0.000189822	0.170597	0.00123128	FALSE	FALSE
LYST	0	1.83278e-06	0.112595	0	0.837336	FALSE	FALSE
NID1	0	5.49596e-07	-0.0308032	0	-0.24437	FALSE	FALSE
GPR137B	0	8.46422e-35	0.039904	1.73383e-162	0.240787	FALSE	FALSE
ERO1B	0	3.02059e-05	-0.0253846	0	-0.601886	FALSE	FALSE
EDARADD	0	1.66168e-11	0.00895222	7.09392e-26	0.0343279	FALSE	FALSE
LGALS8	0	1.91603e-82	0.0980665	3.48841e-274	0.314119	FALSE	FALSE
ACTN2	0	1.92986e-186	-0.309433	0	-0.712281	FALSE	FALSE
MTR	0	5.05545e-38	0.131223	0	0.547892	FALSE	FALSE
RYR2	0	0.327304	0.50159	0	2.9591	FALSE	FALSE
MTRNR2L11	0	0.390696	-7.21725e-05	0.0480647	-0.001313	FALSE	FALSE
GREM2	0	4.6555e-118	-0.186251	0	-0.743971	FALSE	FALSE
RGS7	0	0	-2.14656	0	-3.5203	FALSE	FALSE
FH	0	9.24435e-14	0.00630119	5.59567e-30	0.0769629	FALSE	FALSE
KMO	0	0.0512315	-0.0131688	0	-0.746273	FALSE	FALSE
WDR64	0	0.000749524	-0.0242528	7.29236e-259	-0.0999966	FALSE	FALSE
EXO1	0	0.676829	-0.00269721	1.48793e-119	-0.08064	FALSE	FALSE
CEP170	0	5.80157e-42	0.188013	1.43548e-222	0.440401	FALSE	FALSE
SDCCAG8	0	6.38245e-73	0.284831	0	0.608617	FALSE	FALSE
AKT3	0	0.00510064	0.156959	0	1.0488	FALSE	FALSE
ZBTB18	0	6.96241e-56	0.0911853	0	0.462677	FALSE	FALSE
ADSS	0	7.25561e-55	0.0602768	1.39656e-190	0.276258	FALSE	FALSE
CATSPERE	0	0.907674	-0.0521496	1.42019e-87	-0.141099	FALSE	FALSE
DESI2	0	0.0248059	-0.0373745	1.52147e-215	-0.404301	FALSE	FALSE
AL451007.3	0	0.0188251	-0.00332046	3.97825e-19	-0.0103382	FALSE	FALSE
COX20	0	6.0796e-27	0.0111403	9.03683e-62	0.150748	FALSE	FALSE
HNRNPU	0	0.0206806	-0.0154851	4.46054e-74	-0.303879	FALSE	FALSE
EFCAB2	0	1.78299e-61	-0.284456	0	-0.721761	FALSE	FALSE
KIF26B	0	1.08561e-108	-0.436898	0	-2.87692	FALSE	FALSE
SMYD3	0	2.96536e-85	0.0457224	0	1.94571	FALSE	FALSE
TFB2M	0	2.14613e-16	0.0119981	8.01249e-42	0.0651613	FALSE	FALSE
CNST	0	1.54254e-10	0.0214373	0	0.452668	FALSE	FALSE
SCCPDH	0	3.11479e-77	0.0844733	1.73691e-160	0.2772	FALSE	FALSE
AHCTF1	0	3.19974e-58	0.162141	0	0.57483	FALSE	FALSE
ZNF670-ZNF695	0	9.11331e-09	0.0109285	2.09015e-61	0.0654907	FALSE	FALSE
ZNF669	0	6.86908e-09	0.00652682	1.05328e-07	0.0163442	FALSE	FALSE
ZNF124	0	0.00471278	-0.0767521	0	-0.48927	FALSE	FALSE
ZNF496	0	3.21925e-14	0.00475104	1.31948e-60	0.118288	FALSE	FALSE
NLRP3	0	1.59351e-06	0.00293465	6.27595e-153	-0.23222	FALSE	FALSE
OR2L5	0	8.70193e-27	0.022804	8.73747e-115	0.108036	FALSE	FALSE
OR2L13	0	1.06958e-09	0.00624791	5.41053e-34	0.0333733	FALSE	FALSE
OR2M3	0	5.65071e-05	0.00250677	2.62944e-33	0.0302112	FALSE	FALSE
OR2T12	0	0.00017534	0.00196912	7.50402e-11	0.0172189	FALSE	FALSE
OR2T6	0	0.265945	-0.000202494	1.46448e-15	0.0137011	FALSE	FALSE
OR2T1	0	0.645827	-0.000410259	0.00695099	-0.000923245	FALSE	FALSE
SH3BP5L	0	4.34345e-31	0.0340215	1.78976e-56	0.0904268	FALSE	FALSE
ZNF672	0	0.00432821	-0.00640946	2.66942e-21	-0.0418806	FALSE	FALSE
ZNF692	0	2.98575e-65	0.0711193	1.14714e-115	0.238975	FALSE	FALSE
PGBD2	0	4.02404e-06	0.000173518	8.94674e-05	-0.0160129	FALSE	FALSE
FAM110C	0	3.91326e-28	-0.0311106	0	-0.0722059	FALSE	FALSE
SH3YL1	0	5.40331e-38	0.0850388	9.05397e-253	0.469555	FALSE	FALSE
ACP1	0	4.62174e-22	0.0146809	3.58357e-119	-0.224375	FALSE	FALSE
ALKAL2	0	3.10757e-06	-0.00852416	1.60802e-163	-0.0224589	FALSE	FALSE
TMEM18	0	1.25657e-05	-0.00220601	1.41754e-18	-0.051791	FALSE	FALSE
SNTG2	0	2.05243e-15	-0.0911673	0	-0.533954	FALSE	FALSE
TPO	0	8.11753e-08	-0.0110901	1.69719e-129	-0.0476969	FALSE	FALSE
PXDN	0	1.14807e-79	-0.128931	0	-0.502534	FALSE	FALSE
MYT1L	0	0	-0.277228	0	1.96135	FALSE	FALSE
EIPR1	0	1.33524e-23	0.0472947	0	0.42058	FALSE	FALSE
TRAPPC12	0	1.51948e-05	-0.0955691	3.84353e-225	-0.394152	FALSE	FALSE
ADI1	0	5.83358e-08	-0.0117885	1.42464e-94	-0.13536	FALSE	FALSE
AC108488.2	0	6.1056e-24	0.0176709	1.77954e-26	0.0574721	FALSE	FALSE
RPS7	0	4.93328e-114	0.139976	2.40611e-182	-0.39343	FALSE	FALSE
SOX11	0	4.7191e-12	-0.0224609	0	-0.178945	FALSE	FALSE
CMPK2	0	3.46126e-06	0.00491281	2.39535e-40	-0.0743219	FALSE	FALSE
ID2	0	8.00493e-20	0.00828971	0	-0.701055	FALSE	FALSE
ASAP2	0	5.50052e-07	-0.146967	0	-0.996047	FALSE	FALSE
CPSF3	0	2.01941e-39	0.0329285	1.6794e-26	0.0717891	FALSE	FALSE
YWHAQ	0	3.20073e-24	0.0313796	0	-0.624868	FALSE	FALSE
RRM2	0	0.471394	-0.000432232	0.000165872	-0.00184677	FALSE	FALSE
HPCAL1	0	3.25964e-36	-0.229793	0	-1.02205	FALSE	FALSE
ODC1	0	0.690661	-0.00941657	2.31381e-106	-0.148207	FALSE	FALSE
NOL10	0	5.25254e-101	0.211419	0	0.601357	FALSE	FALSE
ATP6V1C2	0	0.997262	-0.00878786	1.2554e-65	-0.058374	FALSE	FALSE
PDIA6	0	1.01158e-15	0.0108765	3.16584e-183	-0.374525	FALSE	FALSE
KCNF1	0	2.32165e-09	-0.00141241	0	-0.391155	FALSE	FALSE
C2orf50	0	0.293561	-0.006657	2.4252e-46	-0.0414436	FALSE	FALSE
E2F6	0	6.87893e-17	0.0110445	3.05758e-42	0.0995239	FALSE	FALSE
GREB1	0	2.94035e-83	-0.230971	0	-0.850753	FALSE	FALSE
NTSR2	0	2.95678e-06	-0.0174796	0	-0.235988	FALSE	FALSE
LPIN1	0	3.85381e-155	0.279878	0	0.884332	FALSE	FALSE
TRIB2	0	4.93549e-86	-0.112155	0	-0.261261	FALSE	FALSE
NBAS	0	0.0034465	0.152167	0	0.854694	FALSE	FALSE
DDX1	0	9.65812e-38	0.0664981	5.93242e-165	0.290342	FALSE	FALSE
MYCN	0	1.00523e-11	0.00238115	1.1077e-26	0.0278055	FALSE	FALSE
FAM49A	0	4.79779e-50	-0.191265	0	0.791815	FALSE	FALSE
RAD51AP2	0	2.71488e-09	-0.0209291	1.14473e-144	-0.0718853	FALSE	FALSE
VSNL1	0	3.99573e-56	-0.0933444	0	-1.97408	FALSE	FALSE
SMC6	0	2.37022e-101	0.17721	0	0.448991	FALSE	FALSE
GEN1	0	2.39451e-25	0.0260762	1.15799e-78	0.113431	FALSE	FALSE
KCNS3	0	1.0158e-09	-0.0718483	0	-1.11649	FALSE	FALSE
RDH14	0	9.66933e-23	0.0134987	6.18716e-120	-0.176041	FALSE	FALSE
TTC32	0	1.29897e-11	-0.00456087	1.08092e-10	0.0449944	FALSE	FALSE
WDR35	0	3.05053e-72	0.0895793	1.28003e-141	0.27168	FALSE	FALSE
MATN3	0	0.832864	-0.000713788	5.45238e-24	-0.111026	FALSE	FALSE
LAPTM4A	0	0.757534	-0.0421909	1.70005e-271	-0.323393	FALSE	FALSE
SDC1	0	0.00451605	-0.00288215	6.39655e-17	-0.00557788	FALSE	FALSE
PUM2	0	3.13578e-11	-0.0586375	4.57421e-153	-0.318893	FALSE	FALSE
RHOB	0	7.30877e-13	-0.121306	0	-0.462909	FALSE	FALSE
GDF7	0	2.96581e-46	-0.0389332	0	-0.154954	FALSE	FALSE
APOB	0	0.0454052	-0.00251059	5.25464e-35	-0.00761777	FALSE	FALSE
TDRD15	0	0.136553	-0.000869625	1.46899e-09	-0.0525291	FALSE	FALSE
KLHL29	0	5.64381e-11	0.0636281	0	1.03653	FALSE	FALSE
ATAD2B	0	0.699661	-0.0899317	1.81124e-243	-0.411039	FALSE	FALSE
UBXN2A	0	5.64501e-14	-0.0123133	6.37575e-77	0.235926	FALSE	FALSE
MFSD2B	0	7.40783e-07	-0.00017941	7.11695e-17	-0.0320132	FALSE	FALSE
WDCP	0	1.29946e-17	0.0114858	4.30401e-09	0.0206533	FALSE	FALSE
SF3B6	0	2.77538e-34	0.0263123	1.64681e-115	-0.193137	FALSE	FALSE
ITSN2	0	0.0418705	0.03471	1.80855e-207	0.655504	FALSE	FALSE
NCOA1	0	5.32147e-93	-0.130171	0	-0.938812	FALSE	FALSE
PTRHD1	0	1.64636e-22	0.0157002	3.08344e-63	-0.0952683	FALSE	FALSE
ADCY3	0	4.11197e-103	0.162631	0	0.598029	FALSE	FALSE
DNAJC27	0	1.91246e-05	-0.0190611	2.29202e-49	0.126996	FALSE	FALSE
EFR3B	0	0	-0.649926	0	-1.41697	FALSE	FALSE
POMC	0	0.00430494	-0.00472127	9.31115e-37	-0.0296489	FALSE	FALSE
DNMT3A	0	3.1879e-07	0.0353893	1.2589e-283	-0.831731	FALSE	FALSE
DTNB	0	1.10468e-247	-0.386955	0	-0.919513	FALSE	FALSE
ASXL2	0	1.53909e-41	0.0768008	7.77314e-170	0.293048	FALSE	FALSE
KIF3C	0	1.63334e-107	0.236758	0	0.771666	FALSE	FALSE
RAB10	0	2.64774e-26	0.111517	4.1644e-177	0.390504	FALSE	FALSE
GAREM2	0	4.91467e-06	-0.0251763	0	-0.321184	FALSE	FALSE
HADHA	0	3.20029e-23	0.00611983	2.03138e-96	-0.201433	FALSE	FALSE
HADHB	0	4.15072e-34	0.0341047	1.25128e-101	-0.226217	FALSE	FALSE
ADGRF3	0	5.93733e-10	0.00356065	9.56209e-75	-0.0986559	FALSE	FALSE
SELENOI	0	4.24537e-108	0.156502	1.09662e-271	0.368952	FALSE	FALSE
OTOF	0	0.0020138	-0.0192302	0	-0.367493	FALSE	FALSE
CIB4	0	7.03946e-12	0.00940129	1.52e-31	-0.0352682	FALSE	FALSE
KCNK3	0	4.72842e-34	0.0330129	5.70014e-245	-0.227597	FALSE	FALSE
CENPA	0	1.29188e-09	0.00414395	7.67757e-14	0.0297206	FALSE	FALSE
DPYSL5	0	3.4494e-44	-0.254102	0	-0.729814	FALSE	FALSE
MAPRE3	0	8.88972e-24	0.0502445	0	0.506655	FALSE	FALSE
TMEM214	0	0.0777608	-0.00814581	6.15997e-35	-0.0727249	FALSE	FALSE
AGBL5	0	2.0753e-27	0.0262929	9.84067e-46	0.0838723	FALSE	FALSE
OST4	0	6.23481e-33	0.0268103	2.947e-139	-0.202771	FALSE	FALSE
EMILIN1	0	0.000145019	-0.0102378	4.32998e-199	-0.0714257	FALSE	FALSE
KHK	0	6.83071e-14	-0.028354	5.83625e-93	-0.0945336	FALSE	FALSE
CGREF1	0	1.66306e-68	-0.138116	0	-0.244022	FALSE	FALSE
ABHD1	0	0.0196621	-0.0101883	1.9663e-118	-0.0612229	FALSE	FALSE
PREB	0	0.372591	-0.0153759	8.03055e-34	-0.0711368	FALSE	FALSE
SLC5A6	0	0.00204486	-0.0310463	5.84244e-99	-0.0946157	FALSE	FALSE
ATRAID	0	0.0885429	-0.0167756	1.20066e-69	-0.0987497	FALSE	FALSE
CAD	0	0.0137235	-0.0162246	1.6351e-27	-0.0616089	FALSE	FALSE
SLC30A3	0	6.66895e-206	-0.224115	0	-0.522656	FALSE	FALSE
DNAJC5G	0	3.11322e-126	-0.131252	0	-0.382545	FALSE	FALSE
TRIM54	0	1.51169e-134	-0.151918	0	-0.424599	FALSE	FALSE
UCN	0	5.5813e-10	0.00277272	4.27627e-58	-0.1455	FALSE	FALSE
MPV17	0	5.94251e-28	0.0327256	1.63305e-97	0.164599	FALSE	FALSE
GTF3C2	0	3.56973e-51	0.0568402	1.81693e-54	0.13813	FALSE	FALSE
EIF2B4	0	2.72987e-19	0.00921714	1.99736e-13	0.0392685	FALSE	FALSE
SNX17	0	1.67506e-07	-0.00657431	1.76822e-213	-0.261929	FALSE	FALSE
ZNF513	0	0.00769062	-0.00815159	1.29225e-44	-0.0705843	FALSE	FALSE
PPM1G	0	1.38303e-47	0.0539032	7.53497e-91	0.17211	FALSE	FALSE
NRBP1	0	4.97027e-23	0.0150884	2.40774e-102	-0.23561	FALSE	FALSE
KRTCAP3	0	0.93575	-0.00349147	9.96507e-19	-0.0334618	FALSE	FALSE
IFT172	0	5.62124e-63	0.153445	0	0.711285	FALSE	FALSE
FNDC4	0	8.6081e-16	-0.0638056	0	-0.391131	FALSE	FALSE
GCKR	0	0.0174526	-0.00803172	6.38259e-23	-0.0255216	FALSE	FALSE
C2orf16	0	0.813396	-0.00252955	3.13241e-22	0.024616	FALSE	FALSE
ZNF512	0	7.57955e-36	0.0354138	1.21577e-93	0.169039	FALSE	FALSE
CCDC121	0	0.0177194	-0.00693137	2.76694e-36	-0.0365801	FALSE	FALSE
GPN1	0	7.77277e-41	0.02939	1.44375e-58	0.0773676	FALSE	FALSE
SUPT7L	0	4.15319e-30	0.0257636	2.7938e-53	0.116619	FALSE	FALSE
SLC4A1AP	0	1.70956e-49	0.0656428	5.48828e-146	0.217321	FALSE	FALSE
MRPL33	0	2.43496e-79	0.135877	0	0.493443	FALSE	FALSE
RBKS	0	1.94135e-10	0.00195771	8.65022e-101	0.146944	FALSE	FALSE
BABAM2	0	2.27042e-145	0.44408	0	1.32423	FALSE	FALSE
PLB1	0	1.8787e-05	-0.000585174	1.29775e-227	-0.369248	FALSE	FALSE
PPP1CB	0	6.76271e-48	0.0620165	1.54155e-156	0.245763	FALSE	FALSE
WDR43	0	4.81189e-61	0.0792071	7.28315e-160	0.241894	FALSE	FALSE
TOGARAM2	0	5.44181e-10	-0.00138405	1.62591e-295	-0.301702	FALSE	FALSE
CLIP4	0	1.23887e-34	-0.227568	0	-0.893231	FALSE	FALSE
ALK	0	7.54921e-195	0.148533	0	-2.89718	FALSE	FALSE
YPEL5	0	1.54261e-102	0.120542	7.27409e-231	-0.418126	FALSE	FALSE
LBH	0	1.68145e-24	-0.0432321	0	-0.392583	FALSE	FALSE
LCLAT1	0	6.761e-42	0.097987	0	0.555138	FALSE	FALSE
CAPN14	0	5.77338e-08	0.00798682	7.2117e-83	-0.084191	FALSE	FALSE
SRD5A2	0	0.867128	-0.00110312	0.00584376	-0.0026584	FALSE	FALSE
MEMO1	0	7.01194e-35	0.0345663	1.45973e-84	0.127974	FALSE	FALSE
DPY30	0	1.64061e-51	0.0552067	6.64556e-87	0.168141	FALSE	FALSE
SPAST	0	2.35086e-12	0.00196066	6.59357e-56	0.159243	FALSE	FALSE
YIPF4	0	6.13716e-76	0.14125	9.22674e-151	0.306564	FALSE	FALSE
BIRC6	0	4.37832e-12	0.180831	0	0.492041	FALSE	FALSE
TTC27	0	4.92602e-149	0.162796	1.0115e-120	0.248998	FALSE	FALSE
RASGRP3	0	0.968055	-0.104017	0	-0.739144	FALSE	FALSE
FAM98A	0	1.433e-93	0.0811342	7.68918e-155	0.201596	FALSE	FALSE
VIT	0	4.5812e-05	0.00352148	1.23021e-51	-0.0435598	FALSE	FALSE
STRN	0	0.863403	-0.0885988	1.84916e-283	-0.414104	FALSE	FALSE
HEATR5B	0	3.49788e-129	0.238379	0	0.5198	FALSE	FALSE
GPATCH11	0	1.27138e-24	0.0159321	2.09851e-83	-0.166502	FALSE	FALSE
EIF2AK2	0	1.22625e-50	0.107943	0	0.521744	FALSE	FALSE
SULT6B1	0	0.0155629	0.00107271	2.42102e-06	0.00583003	FALSE	FALSE
CEBPZOS	0	8.08714e-05	-0.0375958	2.49549e-53	-0.160951	FALSE	FALSE
CEBPZ	0	7.10993e-17	0.0030099	5.08169e-46	-0.135999	FALSE	FALSE
NDUFAF7	0	1.08623e-85	0.122598	0	0.383402	FALSE	FALSE
PRKD3	0	1.10942e-16	-0.00499434	0	-0.716308	FALSE	FALSE
QPCT	0	1.38561e-11	-0.0355231	1.00262e-244	-0.2364	FALSE	FALSE
CDC42EP3	0	3.26164e-40	-0.103886	0	-0.4799	FALSE	FALSE
RMDN2	0	1.42957e-10	-0.107093	0	-0.301076	FALSE	FALSE
CYP1B1	0	3.21168e-80	-0.0788534	0	-0.236402	FALSE	FALSE
ATL2	0	0.113818	-0.0778667	0	0.385249	FALSE	FALSE
HNRNPLL	0	1.69357e-33	0.0723183	0	0.440443	FALSE	FALSE
SRSF7	0	0.000258393	-0.0233924	1.84142e-219	-0.453064	FALSE	FALSE
GEMIN6	0	7.9422e-11	0.00768793	1.74636e-23	-0.0519447	FALSE	FALSE
DHX57	0	6.37461e-67	0.113342	0	0.442674	FALSE	FALSE
SOS1	0	5.56483e-142	0.416992	0	1.20046	FALSE	FALSE
MAP4K3	0	5.0027e-228	0.493578	0	1.15077	FALSE	FALSE
THUMPD2	0	2.4059e-23	0.028803	1.673e-198	0.28628	FALSE	FALSE
EML4	0	3.91133e-28	0.0521714	0	-0.889306	FALSE	FALSE
OXER1	0	0.415541	-0.000955854	3.82508e-19	-0.0253278	FALSE	FALSE
ZFP36L2	0	0.289236	-0.073761	0	-0.549288	FALSE	FALSE
THADA	0	3.18375e-61	0.166653	6.30041e-204	0.437941	FALSE	FALSE
C1GALT1C1L	0	0.390393	-0.000398294	1.14657e-05	-0.00603811	FALSE	FALSE
LRPPRC	0	2.59423e-35	0.108749	2.2626e-204	0.357831	FALSE	FALSE
PPM1B	0	0.00939177	-0.0124502	1.18004e-245	-0.423768	FALSE	FALSE
SLC3A1	0	4.01578e-13	0.0114079	5.14437e-84	0.101448	FALSE	FALSE
PREPL	0	5.84448e-10	0.0238616	0	-1.05902	FALSE	FALSE
CAMKMT	0	7.00278e-06	-0.166218	0	-0.808207	FALSE	FALSE
SIX3	0	0.0028526	-0.00338445	2.10531e-140	-0.0476879	FALSE	FALSE
SRBD1	0	9.53346e-37	0.0338759	5.87462e-67	0.170069	FALSE	FALSE
PRKCE	0	1.35585e-105	0.53449	0	1.97585	FALSE	FALSE
EPAS1	0	2.69429e-07	-0.0424712	0	-0.333452	FALSE	FALSE
ATP6V1E2	0	5.94778e-05	-0.00456952	9.69127e-34	0.0806565	FALSE	FALSE
RHOQ	0	2.29964e-07	-0.131678	0	-0.515949	FALSE	FALSE
PIGF	0	1.29016e-13	-0.0158993	3.04706e-70	-0.172253	FALSE	FALSE
CRIPT	0	1.42697e-09	-0.00495675	6.0215e-73	-0.131182	FALSE	FALSE
SOCS5	0	5.4205e-08	-0.0144662	2.48465e-155	0.232682	FALSE	FALSE
MCFD2	0	7.24995e-27	0.0235025	4.92283e-154	-0.294233	FALSE	FALSE
TTC7A	0	3.0118e-09	-0.0517681	0	-0.857774	FALSE	FALSE
STPG4	0	0.233371	-0.00183205	1.7924e-18	-0.0360183	FALSE	FALSE
AC073283.3	0	0.000477382	0.00157552	1.77188e-07	0.0115024	FALSE	FALSE
CALM2	0	0.206727	-0.00268459	5.07439e-95	-0.0796284	FALSE	FALSE
EPCAM	0	0.878001	-0.00921035	4.87654e-26	-0.0491641	FALSE	FALSE
MSH2	0	1.45799e-23	0.0793477	0	0.595522	FALSE	FALSE
KCNK12	0	0.0186599	-0.0201921	1.83641e-257	-0.312363	FALSE	FALSE
MSH6	0	3.60032e-05	-0.0275317	2.57651e-27	-0.0909756	FALSE	FALSE
FBXO11	0	0.00547101	0.0991265	0	0.571347	FALSE	FALSE
FOXN2	0	6.80391e-07	-0.200492	0	-0.866157	FALSE	FALSE
PPP1R21	0	1.08199e-46	0.171708	0	0.706249	FALSE	FALSE
STON1	0	0.247538	-0.000235299	2.50717e-11	-0.000296041	FALSE	FALSE
AC073082.1	0	0.014084	0.000668884	5.25103e-33	-0.0485504	FALSE	FALSE
FSHR	0	1.87225e-07	-0.0479767	0	-0.473789	FALSE	FALSE
NRXN1	0	1.24176e-46	0.41704	0	3.00547	FALSE	FALSE
ASB3	0	2.09549e-09	-0.00786112	1.97003e-127	-0.297979	FALSE	FALSE
CHAC2	0	8.81754e-08	0.00727929	1.31776e-23	0.0303921	FALSE	FALSE
ERLEC1	0	2.14487e-20	0.005787	2.96448e-121	-0.260456	FALSE	FALSE
PSME4	0	2.22125e-97	0.236017	6.2471e-248	0.508892	FALSE	FALSE
ACYP2	0	0.80158	0.0521731	0	0.759434	FALSE	FALSE
TSPYL6	0	0.109321	-0.00143501	5.77152e-11	-0.00314257	FALSE	FALSE
C2orf73	0	5.85057e-13	0.0050838	1.44419e-104	-0.108579	FALSE	FALSE
SPTBN1	0	4.91439e-132	0.394337	0	1.97724	FALSE	FALSE
EML6	0	1.67476e-47	-0.117166	0	-1.69858	FALSE	FALSE
RTN4	0	0	-0.476446	0	-1.57481	FALSE	FALSE
MTIF2	0	6.75353e-25	0.0161572	1.3457e-14	0.0466723	FALSE	FALSE
CCDC88A	0	0	-0.545348	0	-1.13579	FALSE	FALSE
PPP4R3B	0	1.88336e-57	0.104168	7.72202e-94	0.324171	FALSE	FALSE
PNPT1	0	2.27524e-27	0.0282444	2.28416e-83	0.245784	FALSE	FALSE
EFEMP1	0	5.05429e-42	-0.128827	0	-1.74962	FALSE	FALSE
CCDC85A	0	3.67959e-30	0.183857	0	-1.40428	FALSE	FALSE
VRK2	0	4.91982e-93	-0.329576	0	-1.671	FALSE	FALSE
FANCL	0	1.76826e-25	-0.205351	0	-0.413905	FALSE	FALSE
BCL11A	0	1.14754e-191	-0.518769	0	-1.63428	FALSE	FALSE
PAPOLG	0	1.00324e-30	0.0349408	9.75063e-108	0.19228	FALSE	FALSE
REL	0	1.01139e-32	0.0272186	0	-0.729952	FALSE	FALSE
PEX13	0	3.74373e-87	0.0866288	1.23303e-152	0.206479	FALSE	FALSE
KIAA1841	0	6.27211e-49	0.124864	0	0.622186	FALSE	FALSE
C2orf74	0	2.44176e-79	0.0738424	2.35399e-95	0.161124	FALSE	FALSE
USP34	0	2.51233e-75	0.31063	0	0.6543	FALSE	FALSE
XPO1	0	6.43238e-87	0.249231	0	0.554944	FALSE	FALSE
FAM161A	0	4.24844e-43	0.0422863	1.58851e-176	0.246907	FALSE	FALSE
CCT4	0	1.06157e-50	0.0611273	1.73118e-184	-0.371908	FALSE	FALSE
COMMD1	0	1.0653e-112	0.316203	0	0.730625	FALSE	FALSE
TMEM17	0	0.00602598	-0.00110202	7.83366e-32	-0.0508528	FALSE	FALSE
EHBP1	0	4.98062e-74	0.397545	0	1.55768	FALSE	FALSE
OTX1	0	0.00252186	-0.00586991	1.37516e-273	-0.0874591	FALSE	FALSE
WDPCP	0	3.63849e-209	0.524155	0	1.56304	FALSE	FALSE
MDH1	0	0.641862	-0.0428249	0	-1.22302	FALSE	FALSE
UGP2	0	1.4826e-149	0.260894	0	0.505959	FALSE	FALSE
VPS54	0	3.33864e-26	0.0870335	8.18046e-138	0.299337	FALSE	FALSE
LGALSL	0	0.506306	-0.0119092	1.19072e-120	-0.153191	FALSE	FALSE
AFTPH	0	2.82533e-64	0.13949	4.63323e-252	0.390192	FALSE	FALSE
SERTAD2	0	6.09699e-64	0.0767117	3.43896e-129	0.240217	FALSE	FALSE
SLC1A4	0	1.20873e-81	0.0993501	0	0.386031	FALSE	FALSE
CEP68	0	8.06734e-31	0.0519967	1.01724e-240	0.323352	FALSE	FALSE
RAB1A	0	2.30211e-20	0.046725	1.42779e-168	-0.51985	FALSE	FALSE
ACTR2	0	1.0256e-123	0.313054	0	0.846959	FALSE	FALSE
SPRED2	0	2.67201e-65	0.209901	0	0.952746	FALSE	FALSE
MEIS1	0	3.11344e-14	-0.158743	0	-0.697611	FALSE	FALSE
ETAA1	0	2.81979e-28	0.0151714	5.33607e-25	0.0727034	FALSE	FALSE
C1D	0	1.85485e-55	0.081879	9.63429e-202	0.287365	FALSE	FALSE
WDR92	0	1.00502e-49	0.0425567	3.78317e-114	0.155272	FALSE	FALSE
PNO1	0	2.70192e-30	0.0299836	1.36996e-55	0.0860484	FALSE	FALSE
CNRIP1	0	4.88646e-42	0.0716125	0	0.394906	FALSE	FALSE
PLEK	0	0.00472819	-0.0120997	0	-0.424193	FALSE	FALSE
FBXO48	0	3.39296e-09	0.00607038	3.23993e-11	0.0200418	FALSE	FALSE
ARHGAP25	0	0.509831	-0.0373779	0	-1.33599	FALSE	FALSE
ANTXR1	0	1.73304e-13	-0.153772	0	-0.784322	FALSE	FALSE
GFPT1	0	1.49555e-59	0.119045	0	0.470054	FALSE	FALSE
NFU1	0	6.87874e-25	0.0202885	1.01802e-43	0.136259	FALSE	FALSE
AAK1	0	5.45725e-53	-0.0315954	0	0.993563	FALSE	FALSE
ANXA4	0	1.87486e-75	-0.260431	0	-0.541512	FALSE	FALSE
GMCL1	0	0.0103885	-0.0287415	1.17535e-262	0.437331	FALSE	FALSE
SNRNP27	0	0.000719047	0.000433564	1.87096e-15	-0.0341445	FALSE	FALSE
MXD1	0	3.75058e-29	0.0414797	1.54052e-140	0.237008	FALSE	FALSE
ASPRV1	0	0.0669515	-0.00781272	8.10556e-17	-0.0230353	FALSE	FALSE
PCBP1	0	4.36477e-12	-0.0184481	0	-0.764413	FALSE	FALSE
C2orf42	0	6.97479e-54	0.0455985	2.08283e-63	0.138201	FALSE	FALSE
PCYOX1	0	1.55103e-32	0.0365506	1.3605e-297	-0.452616	FALSE	FALSE
SNRPG	0	1.19993e-27	0.0170384	2.89725e-12	0.0508122	FALSE	FALSE
NAGK	0	4.72841e-65	0.0521179	2.50221e-61	-0.211801	FALSE	FALSE
MCEE	0	6.24722e-75	0.0573325	2.82605e-37	0.0995109	FALSE	FALSE
MPHOSPH10	0	6.72769e-51	0.0412776	6.99635e-25	-0.0979178	FALSE	FALSE
PAIP2B	0	2.55553e-36	0.00772894	2.30108e-151	-0.150673	FALSE	FALSE
ZNF638	0	1.82667e-05	0.0929892	0	-0.480627	FALSE	FALSE
CYP26B1	0	8.9569e-37	-0.0422631	0	-0.191884	FALSE	FALSE
EXOC6B	0	6.52316e-46	-0.102791	0	-0.751761	FALSE	FALSE
SPR	0	0.013068	0.00121015	2.53281e-190	-0.158107	FALSE	FALSE
SMYD5	0	2.02224e-14	0.00836965	1.07173e-35	0.0576253	FALSE	FALSE
PRADC1	0	5.29959e-11	0.00851497	4.93592e-57	-0.106306	FALSE	FALSE
CCT7	0	2.13764e-17	-0.00377215	0	-0.497018	FALSE	FALSE
EGR4	0	3.71612e-05	0.000785598	1.76618e-51	-0.067292	FALSE	FALSE
ALMS1	0	8.32234e-65	0.148731	2.91169e-212	0.47726	FALSE	FALSE
C2orf78	0	0.0226251	0.00129025	0.0599338	0.00282498	FALSE	FALSE
STAMBP	0	1.11501e-11	-0.0173929	4.67022e-11	-0.0544568	FALSE	FALSE
ACTG2	0	0.720358	-0.00140024	5.344e-14	-0.0914492	FALSE	FALSE
DGUOK	0	3.42528e-14	-6.62312e-05	1.97441e-89	-0.208922	FALSE	FALSE
TET3	0	1.25263e-62	0.176411	1.88356e-292	0.498905	FALSE	FALSE
BOLA3	0	2.3928e-32	0.0377416	3.01856e-135	0.162889	FALSE	FALSE
MOB1A	0	1.91961e-14	-0.000117371	9.8522e-146	-0.302367	FALSE	FALSE
MTHFD2	0	1.91377e-05	-0.00439586	2.45764e-207	-0.285515	FALSE	FALSE
AC006030.1	0	2.25317e-16	-0.113747	0	-0.274992	FALSE	FALSE
DCTN1	0	0.457722	-0.0244075	6.96618e-37	-0.0714491	FALSE	FALSE
RTKN	0	7.27379e-12	-0.095959	0	-0.48082	FALSE	FALSE
INO80B	0	0.751228	-0.000578019	0.00143538	-0.0024421	FALSE	FALSE
INO80B-WBP1	0	0.141322	0.000124938	0.304363	-0.00177959	FALSE	FALSE
MOGS	0	4.15554e-43	0.0372353	3.12611e-79	0.116382	FALSE	FALSE
MRPL53	0	0.911836	-0.000472478	0.381547	-0.0031408	FALSE	FALSE
CCDC142	0	0.00136118	-0.0112419	1.56172e-31	-0.107674	FALSE	FALSE
TTC31	0	1.67386e-17	0.00809621	4.41686e-06	0.0237776	FALSE	FALSE
PCGF1	0	2.64163e-05	0.00254383	3.42823e-19	-0.0315233	FALSE	FALSE
TLX2	0	0.133678	0.000606811	3.4461e-36	-0.015591	FALSE	FALSE
AUP1	0	6.30974e-09	-0.00927501	4.4494e-46	-0.122576	FALSE	FALSE
HTRA2	0	8.86273e-05	-0.00355119	8.82202e-59	-0.0962722	FALSE	FALSE
LOXL3	0	0.922235	-0.0211913	2.39869e-291	-0.389466	FALSE	FALSE
DOK1	0	4.15901e-10	0.0022434	4.20153e-103	-0.138356	FALSE	FALSE
SEMA4F	0	4.74548e-21	0.0301414	5.64041e-255	0.260917	FALSE	FALSE
HK2	0	0.116306	-0.0155622	0	-0.484898	FALSE	FALSE
POLE4	0	1.86201e-09	0.00187666	2.94621e-100	-0.147938	FALSE	FALSE
TACR1	0	2.74161e-31	-0.094527	0	-1.58632	FALSE	FALSE
MRPL19	0	1.54588e-10	-0.0138116	1.04092e-114	-0.283846	FALSE	FALSE
GCFC2	0	7.63626e-13	-0.142871	2.47401e-188	-0.272647	FALSE	FALSE
LRRTM4	0	0	-1.13397	0	-2.75687	FALSE	FALSE
CTNNA2	0	3.32271e-66	-0.0566583	0	2.40354	FALSE	FALSE
LRRTM1	0	2.14622e-39	-0.0640696	1.61873e-282	-0.182703	FALSE	FALSE
SUCLG1	0	3.31035e-42	0.0609329	5.73518e-193	0.342206	FALSE	FALSE
TRABD2A	0	3.63784e-09	-0.0482376	0	-0.722848	FALSE	FALSE
TMSB10	0	1.89314e-145	0.290516	0	-1.57246	FALSE	FALSE
KCMF1	0	1.07447e-40	0.0825278	5.71441e-235	0.349453	FALSE	FALSE
TCF7L1	0	3.55559e-22	-0.0829136	0	-0.898226	FALSE	FALSE
TGOLN2	0	3.92661e-39	0.0437322	0	-0.564249	FALSE	FALSE
RETSAT	0	4.43304e-22	0.0157364	3.26432e-16	0.0424807	FALSE	FALSE
ELMOD3	0	3.14584e-65	0.0775796	9.90022e-97	0.215156	FALSE	FALSE
CAPG	0	0.506711	-0.0044538	1.78326e-105	-0.132389	FALSE	FALSE
SH2D6	0	0.813776	-0.00668096	3.91838e-60	-0.0320742	FALSE	FALSE
MAT2A	0	0.000278065	-0.13941	1.55646e-291	-0.420782	FALSE	FALSE
GGCX	0	4.62802e-27	0.0183839	2.26551e-27	0.0784775	FALSE	FALSE
VAMP8	0	0.00789252	-0.00388134	3.75665e-44	-0.0953707	FALSE	FALSE
VAMP5	0	0.0756253	-0.00759933	1.01402e-136	-0.05513	FALSE	FALSE
RNF181	0	0.000154227	-0.000622151	1.75107e-30	-0.0435808	FALSE	FALSE
TMEM150A	0	1.25423e-09	0.00340922	2.53435e-38	-0.0545863	FALSE	FALSE
USP39	0	3.10799e-44	0.030944	7.17537e-16	0.0694583	FALSE	FALSE
C2orf68	0	1.49988e-17	-0.00158052	1.58775e-28	-0.052335	FALSE	FALSE
SFTPB	0	0.807941	-0.000328494	0.0481618	0.00170032	FALSE	FALSE
GNLY	0	1.0909e-11	0.00509956	1.16038e-74	-0.1245	FALSE	FALSE
ATOH8	0	3.06676e-10	-0.026757	0	-0.131691	FALSE	FALSE
ST3GAL5	0	1.63671e-199	0.279423	0	0.520884	FALSE	FALSE
POLR1A	0	1.57682e-93	0.112362	2.91024e-201	0.274022	FALSE	FALSE
PTCD3	0	1.59413e-41	0.092324	1.05634e-180	0.406993	FALSE	FALSE
IMMT	0	1.14809e-48	0.0701203	6.97182e-89	0.194326	FALSE	FALSE
MRPL35	0	9.90592e-21	0.0165888	5.87817e-219	-0.288884	FALSE	FALSE
KDM3A	0	1.20399e-20	0.00976095	1.94406e-147	-0.254852	FALSE	FALSE
RMND5A	0	3.32917e-10	0.00030803	3.861e-165	-0.363502	FALSE	FALSE
CD8B	0	0.419509	-0.000546162	0.00689715	-0.0190301	FALSE	FALSE
PLGLB1	0	1.73651e-17	0.0206322	1.71816e-190	0.26344	FALSE	FALSE
PLGLB2	0	0.00426378	0.00120921	0.000166725	0.00515125	FALSE	FALSE
KRCC1	0	6.28288e-24	-0.0111368	1.81553e-104	-0.190194	FALSE	FALSE
THNSL2	0	1.16135e-08	-0.00142603	1.18156e-63	-0.0774222	FALSE	FALSE
FOXI3	0	0.193369	-0.000359932	2.5098e-09	-0.00113711	FALSE	FALSE
RPIA	0	9.6304e-66	0.0650632	4.20326e-136	0.172377	FALSE	FALSE
AL845331.2	0	0.0103467	-8.08801e-05	1.17898e-19	0.0193061	FALSE	FALSE
MAL	0	1.34694e-77	-0.263015	0	-1.3629	FALSE	FALSE
MRPS5	0	9.75306e-46	0.107291	6.08046e-230	0.461675	FALSE	FALSE
ZNF514	0	8.80852e-13	0.00811821	1.06523e-08	0.0314335	FALSE	FALSE
ZNF2	0	1.39791e-15	0.0182366	1.08722e-40	0.0665707	FALSE	FALSE
AC092835.1	0	1.39199e-17	0.0126049	8.24869e-185	0.275498	FALSE	FALSE
PROM2	0	0.790878	-0.00427167	3.20073e-12	0.0151648	FALSE	FALSE
KCNIP3	0	0.00853705	-0.0254104	0	-0.464671	FALSE	FALSE
FAHD2A	0	3.40388e-82	0.0928656	7.98225e-208	0.304036	FALSE	FALSE
ANKRD36C	0	9.07981e-107	0.368555	0	1.49186	FALSE	FALSE
STARD7	0	1.21949e-141	0.151777	6.36792e-165	0.291042	FALSE	FALSE
TMEM127	0	2.10747e-20	0.0182667	8.1951e-113	0.146573	FALSE	FALSE
SNRNP200	0	4.33471e-37	0.0350616	4.81584e-89	0.166702	FALSE	FALSE
LMAN2L	0	3.21953e-68	0.0715999	7.95822e-131	0.18763	FALSE	FALSE
CNNM3	0	3.60714e-15	0.000120638	6.85479e-13	-0.0392348	FALSE	FALSE
ANKRD23	0	3.68919e-05	-0.0404546	6.07859e-100	-0.171321	FALSE	FALSE
SEMA4C	0	4.27879e-22	-0.00413946	1.07705e-124	-0.147695	FALSE	FALSE
FAM178B	0	2.33912e-05	-0.0610186	2.03435e-153	-0.161985	FALSE	FALSE
FAHD2B	0	6.57329e-26	0.0225308	1.07042e-137	0.15912	FALSE	FALSE
ANKRD36	0	3.65026e-16	0.184222	0	1.20207	FALSE	FALSE
ANKRD36B	0	3.84548e-59	0.120712	0	0.622504	FALSE	FALSE
COX5B	0	1.79775e-57	0.0672569	0	-0.6075	FALSE	FALSE
TMEM131	0	5.93427e-06	0.0553936	1.07939e-192	0.370145	FALSE	FALSE
VWA3B	0	4.21542e-06	0.00132958	6.4813e-140	-0.094622	FALSE	FALSE
CNGA3	0	0.000185403	-0.00539998	3.19943e-91	-0.0172303	FALSE	FALSE
INPP4A	0	5.1206e-27	0.219674	0	1.29032	FALSE	FALSE
COA5	0	3.89525e-15	0.00359416	2.16184e-102	-0.17703	FALSE	FALSE
UNC50	0	8.93071e-19	0.00691017	1.06316e-73	-0.17304	FALSE	FALSE
MGAT4A	0	0.000220917	-0.122086	0	-1.93939	FALSE	FALSE
TSGA10	0	0.151706	-0.0457302	4.73694e-226	0.453322	FALSE	FALSE
AC079447.1	0	3.16491e-74	0.202428	0	0.859336	FALSE	FALSE
MITD1	0	5.26935e-45	0.0343642	4.18633e-42	0.106303	FALSE	FALSE
LYG1	0	1.62321e-21	0.0142205	1.03296e-27	0.0518487	FALSE	FALSE
TXNDC9	0	4.51323e-32	0.0264274	8.99304e-35	0.0709555	FALSE	FALSE
EIF5B	0	7.98942e-53	0.0779992	5.8513e-81	0.197414	FALSE	FALSE
REV1	0	4.11298e-26	0.097926	1.72393e-299	0.440293	FALSE	FALSE
LONRF2	0	0.114583	0.0594964	0	1.07516	FALSE	FALSE
CHST10	0	2.0133e-10	0.00159164	5.1558e-106	-0.19909	FALSE	FALSE
NMS	0	0.302345	0.000295165	0.0718681	0.00133223	FALSE	FALSE
PDCL3	0	0.247163	-0.00835545	6.56208e-66	-0.0692391	FALSE	FALSE
TBC1D8	0	3.93105e-21	0.0519966	4.15897e-306	0.44302	FALSE	FALSE
CNOT11	0	1.3757e-42	0.0376313	1.58886e-42	0.0927288	FALSE	FALSE
MAP4K4	0	1.2322e-147	-0.404021	0	-1.64566	FALSE	FALSE
IL1R2	0	0.00505976	0.000779006	7.63871e-07	-0.0136625	FALSE	FALSE
IL1R1	0	0.915244	-0.00884848	2.5744e-160	-0.0870565	FALSE	FALSE
IL1RL2	0	0.0220661	0.000977024	1.023e-102	-0.107523	FALSE	FALSE
IL18R1	0	0.116028	-0.00406623	1.70213e-67	-0.356622	FALSE	FALSE
IL18RAP	0	0.509831	-0.000690445	7.0785e-10	-0.0599719	FALSE	FALSE
SLC9A2	0	9.10066e-11	-0.0386588	0	-0.516006	FALSE	FALSE
MFSD9	0	2.52875e-12	-0.0265264	2.73537e-257	-0.159379	FALSE	FALSE
TMEM182	0	0.00444532	-0.00274521	1.60319e-165	-0.244391	FALSE	FALSE
POU3F3	0	1.77933e-50	-0.164315	0	-0.362716	FALSE	FALSE
MRPS9	0	5.77905e-73	0.0942795	1.4568e-169	0.331824	FALSE	FALSE
GPR45	0	0.8419	-2.81237e-05	0.406135	-0.000835268	FALSE	FALSE
TGFBRAP1	0	1.32452e-27	0.026623	4.69599e-98	0.148415	FALSE	FALSE
C2orf49	0	1.76915e-27	0.0171257	2.97682e-52	-0.118509	FALSE	FALSE
NCK2	0	7.25628e-216	-0.405446	0	-0.991206	FALSE	FALSE
UXS1	0	0.000223091	-0.0188716	7.3175e-307	0.349003	FALSE	FALSE
RGPD3	0	1.39089e-10	0.00884285	6.80747e-22	0.0259217	FALSE	FALSE
CD8B2	0	0.789777	-0.000170038	1.24152e-08	-0.0406065	FALSE	FALSE
ST6GAL2	0	0.00106945	-0.0356052	0	-0.94123	FALSE	FALSE
SLC5A7	0	0.205675	0.000486244	0.0151591	0.00181575	FALSE	FALSE
SULT1C2	0	0.540172	-0.000243027	4.44213e-23	-0.0347909	FALSE	FALSE
SULT1C4	0	0.0872153	-0.00805024	6.36403e-266	-0.106119	FALSE	FALSE
GCC2	0	8.50677e-108	0.28228	0	0.700672	FALSE	FALSE
RANBP2	0	6.29459e-150	0.307546	0	0.697035	FALSE	FALSE
CCDC138	0	1.85102e-23	0.0576438	0	0.551191	FALSE	FALSE
EDAR	0	0.0866448	-0.000356806	0.000195346	0.00511187	FALSE	FALSE
SH3RF3	0	5.39055e-219	0.449251	0	1.50702	FALSE	FALSE
SOWAHC	0	0.0228886	-0.00230142	1.60309e-21	-0.0228254	FALSE	FALSE
BUB1	0	0.00312727	0.000429383	4.32044e-35	-0.04629	FALSE	FALSE
BCL2L11	0	1.18794e-21	0.00633318	7.57862e-74	-0.101472	FALSE	FALSE
ANAPC1	0	1.27491e-31	0.0712735	1.20265e-154	0.288859	FALSE	FALSE
MERTK	0	5.32179e-60	-0.195261	0	-1.75746	FALSE	FALSE
TMEM87B	0	1.83682e-33	0.0316633	1.8118e-68	0.134414	FALSE	FALSE
FBLN7	0	5.8029e-88	-0.153056	0	-0.813464	FALSE	FALSE
ZC3H8	0	0.0540166	-0.0844074	0	-0.388218	FALSE	FALSE
ZC3H6	0	3.38018e-17	0.0351841	4.71277e-140	0.332005	FALSE	FALSE
RGPD8	0	2.56639e-22	0.0219668	5.57287e-77	0.10154	FALSE	FALSE
TTL	0	4.49381e-75	0.126238	1.25052e-303	0.441496	FALSE	FALSE
POLR1B	0	5.57288e-21	0.0178563	1.16741e-40	0.068239	FALSE	FALSE
CHCHD5	0	5.12128e-05	0.00128502	1.84014e-07	-0.0222825	FALSE	FALSE
IL1A	0	0.0225511	-0.00182964	1.02318e-44	-0.0542707	FALSE	FALSE
IL1B	0	0.0925309	-0.00398453	7.87774e-113	-0.16306	FALSE	FALSE
FOXD4L1	0	0.223064	0.000344377	0.193096	0.00130184	FALSE	FALSE
SLC35F5	0	2.44108e-24	0.0369331	5.07923e-54	0.222667	FALSE	FALSE
ACTR3	0	1.06425e-12	-0.0110689	3.85613e-173	-0.458304	FALSE	FALSE
DPP10	0	2.43349e-247	0.83308	0	2.95096	FALSE	FALSE
DDX18	0	2.41801e-36	0.0412005	1.68409e-67	-0.216839	FALSE	FALSE
CCDC93	0	1.22534e-15	0.0273477	2.49611e-264	0.363091	FALSE	FALSE
INSIG2	0	5.5958e-32	0.0333918	2.96199e-122	0.174426	FALSE	FALSE
MARCO	0	0.22488	-0.000894303	3.0465e-09	-0.0176227	FALSE	FALSE
C1QL2	0	0.063815	-0.0212774	0	-0.23764	FALSE	FALSE
STEAP3	0	0.0563721	-0.00459605	9.07334e-126	-0.155811	FALSE	FALSE
C2orf76	0	5.9996e-53	0.0390836	3.78375e-70	0.123199	FALSE	FALSE
DBI	0	0.219436	-0.0435493	0	-0.22495	FALSE	FALSE
TMEM37	0	0.501464	-0.00103482	2.39375e-22	-0.00417022	FALSE	FALSE
SCTR	0	0.00157128	-0.0100126	0	-0.186373	FALSE	FALSE
CFAP221	0	2.42505e-11	0.0166799	0	0.623956	FALSE	FALSE
TMEM177	0	4.19144e-14	0.0100016	3.29673e-25	-0.0574386	FALSE	FALSE
PTPN4	0	2.24549e-36	-0.0714525	0	0.999835	FALSE	FALSE
EPB41L5	0	5.68506e-09	0.00875915	0	0.495248	FALSE	FALSE
TMEM185B	0	0.60496	-0.00351849	2.2663e-20	-0.0135108	FALSE	FALSE
RALB	0	0.472681	-0.0182343	1.84106e-87	-0.148114	FALSE	FALSE
INHBB	0	1.27991e-10	-0.0152087	0	-0.119998	FALSE	FALSE
GLI2	0	7.01747e-10	-0.0574677	0	-0.894227	FALSE	FALSE
TFCP2L1	0	0.875123	-0.00667571	1.30632e-279	-0.116333	FALSE	FALSE
CLASP1	0	1.79006e-39	-0.0297374	0	0.491097	FALSE	FALSE
NIFK	0	1.41387e-15	0.0109876	9.75991e-37	-0.0898976	FALSE	FALSE
TSN	0	2.94184e-22	0.017681	4.52994e-80	-0.199586	FALSE	FALSE
GYPC	0	0.208664	-0.00744618	2.64796e-193	-0.256262	FALSE	FALSE
BIN1	0	0.22552	-0.141617	0	-1.11945	FALSE	FALSE
ERCC3	0	1.19178e-72	0.0815645	4.61557e-119	0.201756	FALSE	FALSE
MAP3K2	0	3.52473e-166	0.344566	0	0.548667	FALSE	FALSE
IWS1	0	1.94796e-14	-0.0119882	1.40593e-120	-0.25708	FALSE	FALSE
MYO7B	0	0.610311	-0.00206466	1.57725e-13	-0.014976	FALSE	FALSE
GPR17	0	5.77487e-10	-0.0261126	0	-0.68334	FALSE	FALSE
WDR33	0	6.62145e-16	0.0596209	1.0742e-158	0.310828	FALSE	FALSE
SFT2D3	0	0.000121591	-0.000185863	0.00512112	-0.0126121	FALSE	FALSE
POLR2D	0	4.03501e-19	0.0149724	2.04375e-40	0.0733154	FALSE	FALSE
SAP130	0	3.04075e-16	0.00441574	3.17816e-56	-0.183734	FALSE	FALSE
UGGT1	0	1.18414e-68	0.106323	2.77994e-168	0.278461	FALSE	FALSE
HS6ST1	0	0.0109347	-0.088707	0	-0.391722	FALSE	FALSE
RAB6C	0	0.240424	-0.00394279	3.55398e-32	-0.0129045	FALSE	FALSE
POTEF	0	0.676829	2.63358e-05	0.213252	0.00135511	FALSE	FALSE
SMPD4	0	1.27675e-64	0.0876347	2.26851e-196	0.36326	FALSE	FALSE
MZT2B	0	3.66108e-101	0.120482	1.57984e-272	-0.482942	FALSE	FALSE
CCDC115	0	0.511498	-0.0211669	1.30391e-272	-0.275327	FALSE	FALSE
IMP4	0	6.17082e-16	0.00689881	1.5343e-137	-0.192281	FALSE	FALSE
PTPN18	0	7.92054e-70	0.0745937	6.00746e-248	0.275068	FALSE	FALSE
POTEI	0	0.855922	-0.000291765	0.248329	0.000969665	FALSE	FALSE
CFC1B	0	0.290884	-0.000220624	1.49465e-10	-0.000356455	FALSE	FALSE
CFC1	0	0.128246	-0.0024951	9.13883e-56	-0.0431664	FALSE	FALSE
AMER3	0	8.21677e-31	0.036339	1.21565e-145	0.13982	FALSE	FALSE
ARHGEF4	0	8.97967e-135	0.281321	0	1.14972	FALSE	FALSE
FAM168B	0	5.63365e-73	0.14261	0	0.433085	FALSE	FALSE
PLEKHB2	0	1.15576e-77	0.11815	0	-0.632019	FALSE	FALSE
RAB6D	0	0.00211075	0.000794545	0.00429875	0.00324373	FALSE	FALSE
MZT2A	0	1.31859e-100	0.112135	1.91478e-187	0.257917	FALSE	FALSE
GPR39	0	0.0760966	-0.0246989	7.75922e-123	-0.11974	FALSE	FALSE
LYPD1	0	3.12939e-14	-0.0312038	0	-0.257722	FALSE	FALSE
NCKAP5	0	4.56094e-239	-0.951496	0	-3.655	FALSE	FALSE
CCNT2	0	6.44149e-101	0.196516	9.31385e-302	0.432862	FALSE	FALSE
MAP3K19	0	4.61817e-11	0.00566767	9.48812e-17	0.0233213	FALSE	FALSE
ZRANB3	0	6.59754e-69	0.215031	0	0.836127	FALSE	FALSE
R3HDM1	0	3.83673e-40	0.528611	0	2.08382	FALSE	FALSE
UBXN4	0	3.01818e-84	0.217569	1.09199e-272	0.440518	FALSE	FALSE
MCM6	0	4.95933e-07	0.00110099	6.62142e-23	-0.0449024	FALSE	FALSE
CXCR4	0	0.695297	-0.00454546	6.10007e-64	-0.0989828	FALSE	FALSE
HNMT	0	1.32376e-34	0.0274787	3.70043e-137	-0.185277	FALSE	FALSE
SPOPL	0	8.1712e-49	0.0754064	1.2864e-195	0.305003	FALSE	FALSE
NXPH2	0	5.28276e-62	-0.141672	0	-1.86527	FALSE	FALSE
LRP1B	0	0.0188384	0.178138	0	2.75822	FALSE	FALSE
KYNU	0	0.0739987	-0.0148489	0	-0.681104	FALSE	FALSE
GTDC1	0	2.148e-27	0.271595	0	1.23661	FALSE	FALSE
ZEB2	0	6.32265e-223	0.536799	0	2.27765	FALSE	FALSE
ACVR2A	0	1.15243e-25	-0.185406	0	-0.809979	FALSE	FALSE
ORC4	0	2.84317e-28	0.0962431	0	0.519263	FALSE	FALSE
MBD5	0	1.56615e-05	0.228332	0	1.12129	FALSE	FALSE
EPC2	0	0.953799	-0.0500179	7.31065e-119	-0.272669	FALSE	FALSE
KIF5C	0	0.92829	0.15648	0	1.77714	FALSE	FALSE
LYPD6B	0	1.2351e-55	-0.159386	0	-0.958475	FALSE	FALSE
LYPD6	0	3.84683e-66	-0.133797	0	-0.809087	FALSE	FALSE
MMADHC	0	7.79931e-27	0.0187104	5.40377e-45	-0.116327	FALSE	FALSE
RND3	0	3.61575e-15	-0.00343859	0	-0.266526	FALSE	FALSE
RBM43	0	3.2308e-25	0.00900968	2.75059e-25	-0.0400558	FALSE	FALSE
NMI	0	0.119195	-0.0105389	1.87168e-141	-0.0589183	FALSE	FALSE
TNFAIP6	0	0.63397	-0.0153465	5.55557e-165	-0.0698462	FALSE	FALSE
RIF1	0	2.75805e-33	0.0895191	1.44643e-162	0.342948	FALSE	FALSE
NEB	0	5.88179e-09	0.00438535	1.9479e-61	-0.13885	FALSE	FALSE
ARL5A	0	4.21733e-48	0.0425172	1.16195e-127	0.183391	FALSE	FALSE
STAM2	0	1.04904e-136	0.175347	2.91598e-188	0.305861	FALSE	FALSE
FMNL2	0	2.30013e-291	0.535675	0	1.88945	FALSE	FALSE
PRPF40A	0	1.72626e-47	0.101929	7.67234e-164	0.301366	FALSE	FALSE
ARL6IP6	0	3.33193e-68	0.0687924	1.5704e-96	0.221858	FALSE	FALSE
RPRM	0	6.72028e-32	-0.0467024	0	-0.226801	FALSE	FALSE
GALNT13	0	0	-0.908075	0	-3.20667	FALSE	FALSE
KCNJ3	0	5.80682e-14	0.0381078	0	1.50616	FALSE	FALSE
ERMN	0	2.89751e-42	-0.159972	0	-0.900718	FALSE	FALSE
CYTIP	0	0.582867	-0.00434718	1.74094e-114	-0.14353	FALSE	FALSE
ACVR1C	0	0.453346	-0.0552277	0	-0.248503	FALSE	FALSE
ACVR1	0	4.3912e-17	0.00758616	9.97589e-78	0.150004	FALSE	FALSE
CCDC148	0	2.82632e-06	-0.0123073	4.78549e-287	0.380269	FALSE	FALSE
PKP4	0	4.72006e-167	-0.294094	0	1.2692	FALSE	FALSE
DAPL1	0	0.0557758	-0.00397877	0	-0.522199	FALSE	FALSE
TANC1	0	3.32958e-75	-0.310646	0	-1.71968	FALSE	FALSE
WDSUB1	0	3.86335e-65	0.113318	6.1194e-226	0.342157	FALSE	FALSE
BAZ2B	0	8.67368e-26	-0.168427	0	-1.31776	FALSE	FALSE
MARCH7	0	9.76165e-84	0.184062	5.28194e-283	0.423656	FALSE	FALSE
CD302	0	0.0512235	-0.00662373	4.93905e-82	-0.099489	FALSE	FALSE
PLA2R1	0	0.0199183	-0.0135738	2.91038e-216	-0.44039	FALSE	FALSE
ITGB6	0	0.137044	-6.42026e-06	0.030575	0.00524411	FALSE	FALSE
TANK	0	2.53793e-78	0.13526	5.00763e-163	0.309727	FALSE	FALSE
PSMD14	0	1.95354e-70	0.139243	1.30429e-298	0.417532	FALSE	FALSE
GCA	0	1.47147e-08	-0.026907	6.21164e-135	0.185223	FALSE	FALSE
KCNH7	0	5.00243e-28	-0.218582	0	-2.13456	FALSE	FALSE
FIGN	0	3.0804e-203	0.339908	0	1.13414	FALSE	FALSE
GRB14	0	0.435917	-0.0351876	0	-0.338707	FALSE	FALSE
COBLL1	0	2.50397e-157	-0.277673	0	-1.84533	FALSE	FALSE
SLC38A11	0	1.45408e-38	-0.200712	0	-1.35011	FALSE	FALSE
SCN2A	0	4.74153e-116	0.556917	0	2.17497	FALSE	FALSE
CSRNP3	0	1.79711e-65	0.422659	0	2.04225	FALSE	FALSE
GALNT3	0	2.87102e-08	-0.0396998	2.6914e-259	-0.150612	FALSE	FALSE
TTC21B	0	0.00650595	0.00567444	0	0.577763	FALSE	FALSE
SCN1A	0	7.21555e-08	0.0806903	0	1.55312	FALSE	FALSE
SCN9A	0	2.74665e-12	-0.110443	0	-0.879238	FALSE	FALSE
B3GALT1	0	1.75581e-17	-0.0393272	5.67591e-190	-0.16236	FALSE	FALSE
NOSTRIN	0	0.189029	-0.00263431	2.34331e-143	-0.754468	FALSE	FALSE
SPC25	0	1.21233e-21	-0.038233	0	-0.380515	FALSE	FALSE
G6PC2	0	0.135701	-0.000886592	6.1157e-15	-0.00401171	FALSE	FALSE
ABCB11	0	0.000113077	-0.00552823	5.97666e-145	-0.050524	FALSE	FALSE
DHRS9	0	0.086256	-0.00149884	1.23194e-119	-0.154625	FALSE	FALSE
LRP2	0	9.23622e-71	-0.247086	0	-1.3598	FALSE	FALSE
FASTKD1	0	3.70898e-77	0.165833	0	0.59384	FALSE	FALSE
PPIG	0	1.93435e-62	0.183436	0	0.528253	FALSE	FALSE
KLHL23	0	2.70463e-21	0.0487838	0	0.535018	FALSE	FALSE
SSB	0	1.16042e-40	0.0441277	5.13134e-287	-0.445046	FALSE	FALSE
METTL5	0	1.37411e-52	0.0435859	1.25057e-70	0.114183	FALSE	FALSE
UBR3	0	2.04014e-51	0.297277	0	0.809858	FALSE	FALSE
MYO3B	0	0.00364437	-0.034225	0	-0.415679	FALSE	FALSE
SP5	0	0.0819398	-0.00107377	9.91459e-82	-0.0216877	FALSE	FALSE
ERICH2	0	0.00774815	-0.00108887	2.07141e-65	-0.0554343	FALSE	FALSE
GAD1	0	9.68729e-116	-0.404776	0	-2.63996	FALSE	FALSE
GORASP2	0	1.41781e-39	0.0372214	4.61249e-49	0.115873	FALSE	FALSE
TLK1	0	2.18135e-178	0.438041	0	1.22679	FALSE	FALSE
METTL8	0	2.25133e-75	0.0839788	4.41845e-106	0.197721	FALSE	FALSE
DCAF17	0	7.77915e-72	0.0581092	2.24351e-52	0.164145	FALSE	FALSE
CYBRD1	0	0.000376973	-0.0684174	0	-0.409109	FALSE	FALSE
DYNC1I2	0	8.2978e-210	0.370448	0	0.903264	FALSE	FALSE
SLC25A12	0	2.46912e-133	0.451522	0	1.66723	FALSE	FALSE
HAT1	0	2.62055e-73	0.0840913	3.31882e-142	0.223732	FALSE	FALSE
METAP1D	0	4.77521e-85	0.0738694	4.98022e-97	-0.217965	FALSE	FALSE
DLX1	0	2.92696e-37	-0.0642485	0	-0.598787	FALSE	FALSE
DLX2	0	1.55309e-10	-0.0135263	5.98082e-284	-0.130196	FALSE	FALSE
ITGA6	0	7.14532e-61	-0.121115	0	-0.878912	FALSE	FALSE
PDK1	0	4.92403e-09	-0.000257901	8.40698e-88	0.132874	FALSE	FALSE
RAPGEF4	0	3.21012e-87	-0.117015	0	1.50316	FALSE	FALSE
MAP3K20	0	4.62092e-105	-0.163363	0	-0.418092	FALSE	FALSE
CDCA7	0	7.22856e-11	-0.0141366	0	-0.280844	FALSE	FALSE
SP3	0	7.95442e-12	-0.00384183	3.4658e-54	0.155678	FALSE	FALSE
OLA1	0	1.29444e-86	0.282957	0	0.828954	FALSE	FALSE
SP9	0	1.07434e-11	-0.0138056	0	-0.132884	FALSE	FALSE
CIR1	0	1.52822e-40	0.0476795	1.59222e-56	0.148209	FALSE	FALSE
SCRN3	0	1.61888e-63	0.0692844	6.63827e-98	0.170141	FALSE	FALSE
GPR155	0	5.22121e-19	-0.144365	0	-0.744562	FALSE	FALSE
WIPF1	0	3.66897e-110	-0.299265	0	-1.02492	FALSE	FALSE
CHRNA1	0	1.32769e-06	-0.00789979	1.1111e-139	-0.0371028	FALSE	FALSE
CHN1	0	4.99447e-107	0.605194	0	2.01578	FALSE	FALSE
ATF2	0	5.71403e-47	0.148128	0	0.528243	FALSE	FALSE
ATP5MC3	0	7.20777e-14	-0.00607146	0	-0.915135	FALSE	FALSE
LNPK	0	4.30406e-57	0.103506	1.72335e-251	0.357986	FALSE	FALSE
HOXD3	0	0.251141	-0.000357348	1.63735e-10	-0.000496979	FALSE	FALSE
HOXD1	0	0.00631536	-0.00579887	8.90271e-216	-0.0335363	FALSE	FALSE
MTX2	0	2.3336e-13	0.0669563	1.21574e-304	0.574227	FALSE	FALSE
HNRNPA3	0	0.282996	-0.0667151	0	-0.553133	FALSE	FALSE
NFE2L2	0	6.11985e-20	0.0532864	3.74098e-251	-0.477174	FALSE	FALSE
AGPS	0	1.28132e-120	0.187113	1.81892e-215	0.349341	FALSE	FALSE
TTC30B	0	0.000112268	0.00174412	2.60912e-09	0.0127577	FALSE	FALSE
TTC30A	0	0.169055	-0.00717187	7.29483e-20	-0.0265821	FALSE	FALSE
PDE11A	0	0.000503973	-0.00508987	1.60863e-46	-0.012934	FALSE	FALSE
RBM45	0	2.9722e-41	0.0408887	5.67066e-59	0.124818	FALSE	FALSE
OSBPL6	0	1.72848e-05	0.0902377	0	1.59125	FALSE	FALSE
PRKRA	0	3.31827e-50	0.0731427	1.39863e-127	0.232159	FALSE	FALSE
PJVK	0	6.41512e-23	0.0138609	1.28321e-46	0.0970774	FALSE	FALSE
FKBP7	0	0.880323	-0.00825595	1.29515e-64	-0.0431359	FALSE	FALSE
PLEKHA3	0	1.2196e-33	0.0330918	3.0592e-113	-0.247127	FALSE	FALSE
TTN	0	0.265631	-0.0693087	7.55257e-304	-0.317304	FALSE	FALSE
SESTD1	0	1.34742e-244	0.443207	0	1.41942	FALSE	FALSE
CWC22	0	1.38333e-47	0.0595993	5.43885e-140	0.221822	FALSE	FALSE
UBE2E3	0	1.81508e-160	-0.421138	0	-1.35533	FALSE	FALSE
ITGA4	0	2.66491e-36	-0.0460118	0	-0.156995	FALSE	FALSE
CERKL	0	3.41001e-45	-0.0462437	0	-0.158779	FALSE	FALSE
PPP1R1C	0	0.00517743	-0.0256758	0	-0.663631	FALSE	FALSE
FRZB	0	3.72099e-44	0.0278785	2.23405e-63	0.0752616	FALSE	FALSE
NCKAP1	0	2.68316e-40	0.244762	0	1.37787	FALSE	FALSE
NUP35	0	3.24512e-51	0.046733	1.18962e-88	0.132133	FALSE	FALSE
ZC3H15	0	5.8487e-48	0.0728299	6.73439e-133	0.242542	FALSE	FALSE
ITGAV	0	2.3394e-05	-0.0876178	0	-0.872961	FALSE	FALSE
GULP1	0	0	-0.893848	0	-1.71289	FALSE	FALSE
DIRC1	0	0.196503	-0.000640579	1.13205e-73	-0.0245564	FALSE	FALSE
COL3A1	0	0.020638	-0.00169716	7.23587e-30	-0.149709	FALSE	FALSE
COL5A2	0	3.60236e-160	-0.450999	0	-1.26182	FALSE	FALSE
WDR75	0	1.1019e-08	-0.0159562	4.85412e-88	0.160326	FALSE	FALSE
SLC40A1	0	3.02947e-17	-0.0256765	0	-0.135203	FALSE	FALSE
ASNSD1	0	1.64069e-20	0.0136957	4.91263e-142	-0.2333	FALSE	FALSE
ANKAR	0	8.28763e-13	-0.0043483	8.38465e-153	-0.324171	FALSE	FALSE
OSGEPL1	0	1.11481e-35	0.0225452	9.89806e-38	0.0803267	FALSE	FALSE
ORMDL1	0	4.28673e-31	0.0366146	1.34735e-150	0.243848	FALSE	FALSE
PMS1	0	4.63676e-25	0.0581866	8.41486e-283	0.394922	FALSE	FALSE
C2orf88	0	1.63237e-22	0.0231149	5.34099e-125	0.229149	FALSE	FALSE
MSTN	0	1.00812e-07	0.00480867	2.48436e-15	0.0185396	FALSE	FALSE
HIBCH	0	0.0440278	-0.0575886	2.97833e-219	-0.518868	FALSE	FALSE
INPP1	0	0.0999475	-0.102478	0	-0.331012	FALSE	FALSE
MFSD6	0	1.82622e-29	0.0621075	0	0.612387	FALSE	FALSE
NEMP2	0	0.486412	-0.00986454	4.36548e-76	-0.0709533	FALSE	FALSE
NAB1	0	3.17546e-23	0.0207455	7.69005e-249	-0.319054	FALSE	FALSE
STAT1	0	0.000125322	-0.0288958	5.25914e-144	-0.240694	FALSE	FALSE
STAT4	0	1.7687e-11	-0.155517	0	-1.27765	FALSE	FALSE
MYO1B	0	4.45558e-107	0.141593	0	-0.752431	FALSE	FALSE
NABP1	0	0.00305882	-0.003192	1.03603e-279	-0.385722	FALSE	FALSE
CAVIN2	0	0.306826	-0.00209451	1.66554e-72	-0.364521	FALSE	FALSE
TMEFF2	0	0.0151744	0.0411719	0	1.74751	FALSE	FALSE
STK17B	0	1.03433e-18	-0.0658922	0	-0.628927	FALSE	FALSE
HECW2	0	1.82831e-39	0.0367815	0	1.96997	FALSE	FALSE
CCDC150	0	0.00282184	-0.0105685	7.13312e-112	-0.0859055	FALSE	FALSE
GTF3C3	0	4.28848e-29	0.0267842	3.69305e-46	0.112926	FALSE	FALSE
C2orf66	0	0.226959	0.000414709	0.00022333	0.00345239	FALSE	FALSE
PGAP1	0	1.4316e-40	-0.219159	0	-0.677689	FALSE	FALSE
ANKRD44	0	0	-0.818629	0	-3.28179	FALSE	FALSE
SF3B1	0	2.28206e-20	0.0431413	1.1155e-29	0.151985	FALSE	FALSE
COQ10B	0	3.98135e-45	0.0399542	3.37564e-46	-0.128598	FALSE	FALSE
HSPD1	0	0.000276109	-0.0423395	0	-0.618548	FALSE	FALSE
HSPE1	0	0.000233578	0.00122537	1.16134e-18	-0.0178266	FALSE	FALSE
HSPE1-MOB4	0	0.00396555	0.00563582	4.72689e-49	-0.161983	FALSE	FALSE
MOB4	0	7.91547e-07	-0.00919325	0	-0.366847	FALSE	FALSE
RFTN2	0	5.66297e-147	-0.458967	0	-1.80126	FALSE	FALSE
PLCL1	0	4.38051e-239	0.618557	0	2.43462	FALSE	FALSE
FTCDNL1	0	8.96523e-105	0.15247	0	0.574934	FALSE	FALSE
MAIP1	0	7.27248e-64	0.074133	2.98565e-163	0.259132	FALSE	FALSE
SPATS2L	0	3.43994e-55	-0.237389	0	-1.0396	FALSE	FALSE
KCTD18	0	1.17184e-12	0.00619112	9.70003e-12	0.0388182	FALSE	FALSE
SGO2	0	0.01329	-0.0115605	7.85317e-60	-0.0778452	FALSE	FALSE
AOX1	0	0.00412743	-0.00638004	2.62996e-90	-0.0770692	FALSE	FALSE
BZW1	0	2.2066e-14	0.00657162	5.40814e-66	-0.126431	FALSE	FALSE
CLK1	0	1.13013e-15	-0.00924765	2.34578e-81	-0.255705	FALSE	FALSE
PPIL3	0	8.1772e-39	0.0381028	1.68624e-95	0.145928	FALSE	FALSE
NIF3L1	0	6.78054e-26	0.0194737	3.19925e-66	-0.119997	FALSE	FALSE
ORC2	0	5.31361e-47	0.112652	8.74426e-240	0.400285	FALSE	FALSE
FAM126B	0	9.84942e-79	0.255456	0	0.857639	FALSE	FALSE
NDUFB3	0	2.59531e-39	0.0328446	5.99569e-204	-0.297833	FALSE	FALSE
CFLAR	0	8.69101e-77	0.00889154	0	-0.821811	FALSE	FALSE
CASP10	0	0.415802	-0.00743299	7.87144e-235	-0.282834	FALSE	FALSE
CASP8	0	3.9819e-10	0.00551014	1.61467e-141	-0.222308	FALSE	FALSE
TRAK2	0	4.76473e-83	0.197595	0	0.690536	FALSE	FALSE
STRADB	0	1.5153e-39	0.0537124	1.78856e-159	0.259693	FALSE	FALSE
C2CD6	0	3.21907e-19	0.0112339	3.62982e-63	0.098681	FALSE	FALSE
TMEM237	0	4.57475e-35	0.0347505	1.41849e-132	0.166453	FALSE	FALSE
ALS2	0	4.58667e-24	0.0820676	0	0.556898	FALSE	FALSE
CDK15	0	0.16416	-0.00611943	5.97353e-56	-0.0297509	FALSE	FALSE
FZD7	0	1.80652e-07	-0.0074314	9.86958e-107	-0.0233132	FALSE	FALSE
KIAA2012	0	1.25899e-80	-0.167732	0	-0.543506	FALSE	FALSE
SUMO1	0	1.92808e-74	0.102566	0	-0.570499	FALSE	FALSE
NOP58	0	2.91158e-40	0.0759232	4.2757e-250	0.356313	FALSE	FALSE
BMPR2	0	7.27667e-158	0.465825	0	1.56964	FALSE	FALSE
FAM117B	0	3.07686e-54	0.115505	0	0.531249	FALSE	FALSE
WDR12	0	1.08394e-52	0.0647393	1.61927e-183	0.248621	FALSE	FALSE
CARF	0	4.60182e-07	-0.0272316	2.05798e-29	-0.10169	FALSE	FALSE
NBEAL1	0	2.00327e-52	0.152716	7.10157e-184	0.363915	FALSE	FALSE
CYP20A1	0	1.20309e-19	-0.00914758	7.22762e-62	-0.150367	FALSE	FALSE
ABI2	0	4.28307e-228	0.517239	0	1.38296	FALSE	FALSE
RAPH1	0	2.35992e-10	0.0544316	0	0.757604	FALSE	FALSE
CD28	0	0.0349335	0.000428535	0.000570459	-0.0264369	FALSE	FALSE
CTLA4	0	0.506485	-0.00054041	1.49271e-09	-0.0107618	FALSE	FALSE
ICOS	0	0.158692	-0.000106768	4.75849e-05	-0.0305558	FALSE	FALSE
PARD3B	0	3.53626e-83	-0.388457	0	-3.21061	FALSE	FALSE
NRP2	0	2.98507e-145	-0.158389	0	-0.233823	FALSE	FALSE
INO80D	0	0.15653	-0.0305212	6.34705e-227	-0.551723	FALSE	FALSE
NDUFS1	0	3.07355e-28	0.134946	0	0.562755	FALSE	FALSE
EEF1B2	0	2.54298e-47	0.0387418	1.88257e-59	-0.143011	FALSE	FALSE
GPR1	0	0.69012	-0.00386977	2.19998e-32	-0.0183758	FALSE	FALSE
ZDBF2	0	4.10473e-72	0.155387	0	0.707561	FALSE	FALSE
CREB1	0	5.57886e-05	-0.0151243	7.25829e-55	0.172615	FALSE	FALSE
METTL21A	0	0.97463	-0.0447315	9.73784e-159	-0.269712	FALSE	FALSE
CCNYL1	0	0.0719733	-0.0795859	0	-0.361962	FALSE	FALSE
FZD5	0	6.81025e-09	-0.000830904	4.59181e-44	-0.0357929	FALSE	FALSE
CRYGD	0	0.123912	-0.00179011	1.72955e-42	-0.0232507	FALSE	FALSE
CRYGB	0	0.543151	-0.000699737	7.30469e-06	-0.00169551	FALSE	FALSE
CRYGA	0	0.00231764	-0.00468463	1.08366e-46	-0.011362	FALSE	FALSE
C2orf80	0	1.24111e-56	-0.140456	0	-0.350537	FALSE	FALSE
IDH1	0	7.76957e-14	-0.00969669	2.6897e-217	-0.267813	FALSE	FALSE
PIKFYVE	0	5.90522e-34	0.081657	3.45419e-142	0.282057	FALSE	FALSE
MAP2	0	2.88129e-15	0.257057	0	2.16956	FALSE	FALSE
UNC80	0	6.25266e-21	0.36868	0	1.89091	FALSE	FALSE
RPE	0	1.85747e-56	0.0947151	2.84147e-306	0.370968	FALSE	FALSE
KANSL1L	0	0.0429603	-0.0462186	0	-0.613226	FALSE	FALSE
ACADL	0	1.26445e-16	-0.0367581	0	-0.433626	FALSE	FALSE
MYL1	0	0.285529	1.06019e-05	0.230102	0.000680558	FALSE	FALSE
LANCL1	0	4.70269e-19	-0.244499	0	-1.11364	FALSE	FALSE
ERBB4	0	5.98632e-271	-1.45222	0	-5.31702	FALSE	FALSE
IKZF2	0	9.47479e-09	-0.178327	0	-0.865303	FALSE	FALSE
SPAG16	0	2.82292e-16	-0.153054	0	-1.17931	FALSE	FALSE
VWC2L	0	0.569356	-0.153507	0	-1.97312	FALSE	FALSE
BARD1	0	0.0481115	-0.044913	0	-0.264143	FALSE	FALSE
ABCA12	0	0.950552	-0.00555305	3.92561e-50	-0.0688362	FALSE	FALSE
ATIC	0	1.50793e-23	0.0153585	5.46499e-27	0.0870016	FALSE	FALSE
FN1	0	8.93543e-09	-0.0077054	1.90875e-221	-1.20531	FALSE	FALSE
XRCC5	0	1.84472e-06	0.0307272	4.20365e-68	0.20663	FALSE	FALSE
MARCH4	0	1.23106e-07	-0.110114	0	-0.795718	FALSE	FALSE
SMARCAL1	0	5.49619e-14	0.0010413	1.05715e-35	0.114889	FALSE	FALSE
IGFBP2	0	2.18835e-05	0.00460985	0	-0.189714	FALSE	FALSE
IGFBP5	0	0.189807	-0.0272777	0	-0.3822	FALSE	FALSE
TNS1	0	4.22056e-09	-0.107923	0	-0.550515	FALSE	FALSE
RUFY4	0	0.253121	-0.00650296	2.8543e-285	-0.169996	FALSE	FALSE
CXCR2	0	0.957752	-0.000299018	0.0554711	-0.00319059	FALSE	FALSE
AAMP	0	5.03009e-18	0.0137853	1.07758e-133	-0.221797	FALSE	FALSE
PNKD	0	1.61294e-32	0.0565456	1.67819e-266	0.357214	FALSE	FALSE
TMBIM1	0	0.0042608	-0.048139	0	-0.382907	FALSE	FALSE
CATIP	0	0.00043478	0.00317325	8.41978e-19	0.0170282	FALSE	FALSE
SLC11A1	0	0.043094	-0.0252301	0	-1.55554	FALSE	FALSE
CTDSP1	0	0.0795449	-0.0308907	0	-0.18326	FALSE	FALSE
USP37	0	9.55433e-63	0.108662	6.9732e-148	0.273241	FALSE	FALSE
CNOT9	0	9.90313e-68	0.0786869	1.63685e-119	0.199009	FALSE	FALSE
ZNF142	0	1.4234e-46	0.0375595	2.91301e-57	0.0886669	FALSE	FALSE
BCS1L	0	1.57428e-14	0.0076837	7.99616e-12	-0.034519	FALSE	FALSE
RNF25	0	3.76891e-18	0.0174432	8.66094e-37	0.0607302	FALSE	FALSE
TTLL4	0	0.851217	-0.0469569	0	-0.374804	FALSE	FALSE
CYP27A1	0	3.85315e-20	-0.143622	0	-0.56095	FALSE	FALSE
PRKAG3	0	0.192481	-4.68047e-06	0.246427	-0.00241214	FALSE	FALSE
WNT10A	0	0.0465133	-0.00449074	5.53207e-24	-0.0206275	FALSE	FALSE
CDK5R2	0	2.16781e-47	0.0503658	0	-0.470441	FALSE	FALSE
FEV	0	0.205983	-0.00030543	9.45413e-09	-0.000252136	FALSE	FALSE
IHH	0	0.679771	-0.000383914	0.000177249	-0.00271633	FALSE	FALSE
CNPPD1	0	0.0421556	-0.0106093	3.31498e-38	-0.0654511	FALSE	FALSE
RETREG2	0	3.63737e-16	0.00699737	0	-0.77297	FALSE	FALSE
ZFAND2B	0	1.71044e-30	0.0376936	5.81458e-67	0.127987	FALSE	FALSE
ABCB6	0	0.881881	-0.000570182	0.0453752	0.0013573	FALSE	FALSE
ATG9A	0	2.63952e-14	0.00881533	2.41286e-12	0.0192989	FALSE	FALSE
ANKZF1	0	1.2779e-43	0.0395426	2.67516e-102	0.219892	FALSE	FALSE
GLB1L	0	3.59938e-06	0.0025563	9.49811e-09	-0.0156351	FALSE	FALSE
STK16	0	2.28858e-07	0.000524613	4.21908e-30	-0.051984	FALSE	FALSE
TUBA4A	0	1.22523e-46	0.0589282	0	-1.08501	FALSE	FALSE
DNAJB2	0	0.562362	-0.11674	0	-0.685467	FALSE	FALSE
PTPRN	0	2.68703e-46	0.0973743	0	0.591315	FALSE	FALSE
RESP18	0	0.180058	-0.00122208	1.75099e-09	-0.00393365	FALSE	FALSE
DNPEP	0	0.0358967	-0.0288701	1.36371e-100	-0.0956987	FALSE	FALSE
DES	0	0.239753	-0.00153233	6.7349e-17	-0.13913	FALSE	FALSE
SPEG	0	1.29831e-44	0.0588916	0	0.322735	FALSE	FALSE
GMPPA	0	0.222816	-0.0133892	1.34389e-40	-0.0474577	FALSE	FALSE
ASIC4	0	4.28353e-29	-0.0686678	0	-0.824134	FALSE	FALSE
CHPF	0	1.17169e-06	-0.00662627	2.88773e-88	-0.115979	FALSE	FALSE
TMEM198	0	1.53601e-09	0.0082056	1.77041e-45	0.0516631	FALSE	FALSE
OBSL1	0	5.10446e-10	-0.00384312	5.50593e-235	0.248888	FALSE	FALSE
STK11IP	0	2.3293e-46	0.0386016	1.05375e-85	0.115656	FALSE	FALSE
SLC4A3	0	0.925529	-0.0440136	0	-0.329681	FALSE	FALSE
PAX3	0	0.0094415	-0.00280412	1.1903e-17	-0.00613092	FALSE	FALSE
SGPP2	0	2.46256e-12	0.0286606	0	-0.788082	FALSE	FALSE
MOGAT1	0	0.215675	-0.0111455	6.46731e-176	-0.110491	FALSE	FALSE
ACSL3	0	4.49351e-68	0.247312	0	0.852279	FALSE	FALSE
KCNE4	0	0.0490298	-0.00377595	3.40238e-119	-0.0799068	FALSE	FALSE
SCG2	0	1.96347e-56	0.0584106	0	-1.07176	FALSE	FALSE
WDFY1	0	2.33769e-72	0.101214	8.85714e-114	0.224293	FALSE	FALSE
MRPL44	0	7.77309e-18	0.0118118	3.45953e-113	-0.165761	FALSE	FALSE
SERPINE2	0	5.3742e-103	-0.314532	0	-1.45586	FALSE	FALSE
FAM124B	0	0.0110864	0.000760578	9.47173e-09	-0.0419985	FALSE	FALSE
CUL3	0	3.04442e-30	0.103949	6.28102e-124	0.286733	FALSE	FALSE
DOCK10	0	0	-1.08868	0	-3.74712	FALSE	FALSE
NYAP2	0	0	-0.588395	0	-1.64727	FALSE	FALSE
IRS1	0	1.71603e-08	-0.0700568	0	-0.481288	FALSE	FALSE
RHBDD1	0	2.30873e-06	-0.053824	0	-0.525368	FALSE	FALSE
COL4A4	0	0.100641	-0.0248448	0	-0.336091	FALSE	FALSE
COL4A3	0	0.0776441	-0.0203288	0	-0.433204	FALSE	FALSE
MFF	0	7.50044e-09	0.0101144	2.29126e-114	0.365988	FALSE	FALSE
TM4SF20	0	0.286518	-2.11083e-05	0.0573808	0.00315142	FALSE	FALSE
AGFG1	0	1.63018e-41	0.164027	0	0.518872	FALSE	FALSE
C2orf83	0	0.318314	-0.000384935	2.81674e-21	-0.126021	FALSE	FALSE
SCYGR4	0	0.313271	-0.000424723	0.00143754	-0.00540648	FALSE	FALSE
SLC19A3	0	0.0165549	-0.00917277	8.4264e-86	-0.0687611	FALSE	FALSE
CCL20	0	0.664052	-0.000266842	1.07133e-06	-0.00845928	FALSE	FALSE
DAW1	0	2.12888e-06	-0.0185897	1.29414e-165	-0.0903204	FALSE	FALSE
SPHKAP	0	9.03339e-174	-0.319515	0	-0.956779	FALSE	FALSE
PID1	0	1.92972e-40	-0.281749	0	-2.06372	FALSE	FALSE
DNER	0	7.63082e-163	-0.532042	0	-3.07952	FALSE	FALSE
TRIP12	0	8.58201e-46	0.219129	6.83664e-272	0.449068	FALSE	FALSE
SLC16A14	0	3.23641e-64	0.0719145	1.83879e-288	0.281373	FALSE	FALSE
SP110	0	8.9304e-15	-0.0778325	0	-0.35888	FALSE	FALSE
SP140L	0	0.0189635	-0.00438737	4.41765e-287	-0.379553	FALSE	FALSE
SP100	0	1.97436e-08	-0.0494405	0	-1.81052	FALSE	FALSE
CAB39	0	1.77163e-33	0.113249	0	0.514769	FALSE	FALSE
ITM2C	0	9.33763e-37	0.0417728	0	-0.913017	FALSE	FALSE
GPR55	0	1.38983e-14	-0.0215088	2.72892e-287	-0.0761675	FALSE	FALSE
SPATA3	0	0.00206173	0.00228226	9.82193e-28	-0.0212046	FALSE	FALSE
C2orf72	0	0.22049	-0.085012	0	-0.648837	FALSE	FALSE
PSMD1	0	4.031e-46	0.171359	0	0.560351	FALSE	FALSE
HTR2B	0	0.0434863	0.00178773	1.18661e-05	0.00858443	FALSE	FALSE
ARMC9	0	3.78269e-19	0.128317	0	1.03138	FALSE	FALSE
B3GNT7	0	5.11843e-05	-0.0110271	0	-0.286269	FALSE	FALSE
NCL	0	9.86548e-07	-0.0322827	6.07479e-213	-0.334965	FALSE	FALSE
NMUR1	0	0.0545937	-0.00206082	4.83524e-54	-0.0321681	FALSE	FALSE
PTMA	0	3.8568e-19	-0.228898	0	-1.16151	FALSE	FALSE
PDE6D	0	3.54813e-14	-0.00568082	7.39412e-80	-0.184866	FALSE	FALSE
COPS7B	0	4.75382e-60	0.056224	1.78759e-90	0.1467	FALSE	FALSE
NPPC	0	2.17871e-21	-0.0320023	0	-0.352532	FALSE	FALSE
DIS3L2	0	4.11542e-11	0.0763628	2.39447e-181	0.413566	FALSE	FALSE
ECEL1	0	0.00553871	-0.00199557	1.2679e-34	-0.0166274	FALSE	FALSE
PRSS56	0	0.0129086	-0.00223625	1.28213e-106	-0.0324582	FALSE	FALSE
CHRND	0	0.804821	-0.000151677	2.49157e-17	-0.00835584	FALSE	FALSE
CHRNG	0	0.14049	-2.90169e-06	0.0192107	0.00254443	FALSE	FALSE
TIGD1	0	1.31629e-10	0.00477418	9.75773e-06	0.0168965	FALSE	FALSE
EIF4E2	0	1.63406e-86	0.0850373	2.09172e-87	0.158051	FALSE	FALSE
EFHD1	0	2.30103e-41	-0.247226	0	-1.22903	FALSE	FALSE
GIGYF2	0	1.81229e-07	0.0718728	4.799e-112	0.328936	FALSE	FALSE
KCNJ13	0	8.58262e-05	0.00274678	2.95833e-10	0.0152558	FALSE	FALSE
SNORC	0	2.80474e-42	0.0320739	2.01285e-95	-0.159694	FALSE	FALSE
INPP5D	0	6.81682e-14	-0.0303378	0	-2.82822	FALSE	FALSE
SAG	0	0.00342776	0.00141762	6.8539e-12	0.00873425	FALSE	FALSE
DGKD	0	2.04775e-93	0.04149	0	-1.57535	FALSE	FALSE
USP40	0	0.126207	-0.096198	0	-0.513995	FALSE	FALSE
MROH2A	0	0.0924221	-0.00108978	4.76043e-80	-0.0836377	FALSE	FALSE
HJURP	0	0.0540627	0.000500492	7.92885e-19	-0.0202407	FALSE	FALSE
TRPM8	0	0.0165634	0.000884826	4.78849e-12	-0.0124289	FALSE	FALSE
ARL4C	0	1.52889e-19	-0.169073	0	-1.41981	FALSE	FALSE
SH3BP4	0	1.05216e-23	-0.101525	0	-0.493276	FALSE	FALSE
AGAP1	0	5.87666e-156	-0.302495	0	-2.18313	FALSE	FALSE
GBX2	0	0.578712	-0.000171838	7.66932e-05	-0.00115423	FALSE	FALSE
ASB18	0	6.42296e-05	-0.0144631	2.26935e-290	-0.105315	FALSE	FALSE
IQCA1	0	1.68758e-29	-0.198278	0	-1.31817	FALSE	FALSE
ACKR3	0	2.64351e-16	-0.0291317	0	-0.315175	FALSE	FALSE
COPS8	0	5.38093e-28	0.0265556	0	-0.432477	FALSE	FALSE
COL6A3	0	0.488962	-0.00197147	1.6876e-24	-0.146669	FALSE	FALSE
MLPH	0	0.249296	-0.0012686	6.67287e-19	-0.00863078	FALSE	FALSE
RAB17	0	6.48732e-11	-0.0129896	1.25966e-171	-0.0663254	FALSE	FALSE
LRRFIP1	0	5.4604e-60	-0.177374	0	-1.35909	FALSE	FALSE
RBM44	0	0.354306	-0.000572624	3.4621e-09	0.00949486	FALSE	FALSE
RAMP1	0	8.38121e-202	-0.2842	0	-0.871125	FALSE	FALSE
UBE2F-SCLY	0	0.0928972	-0.00848804	1.22689e-24	-0.0917674	FALSE	FALSE
SCLY	0	0.127678	0.000330634	0.806892	0.00106651	FALSE	FALSE
ESPNL	0	0.963464	-0.00133298	3.38973e-12	-0.0231884	FALSE	FALSE
KLHL30	0	0.394056	-0.000185081	0.103629	-0.00306138	FALSE	FALSE
ERFE	0	0.00712298	-0.00290103	1.46335e-43	-0.0463195	FALSE	FALSE
ILKAP	0	1.05942e-16	0.0168743	5.15696e-68	0.202526	FALSE	FALSE
HES6	0	7.50061e-54	-0.0909561	0	-0.304859	FALSE	FALSE
PER2	0	0.0788873	-0.0226648	1.66929e-88	-0.301232	FALSE	FALSE
TRAF3IP1	0	1.10177e-85	0.145167	0	0.496748	FALSE	FALSE
ASB1	0	3.63086e-23	0.0143975	5.12572e-32	-0.0799715	FALSE	FALSE
TWIST2	0	1.44691e-36	-0.0492689	0	-0.35163	FALSE	FALSE
HDAC4	0	2.07741e-204	0.455418	0	1.03032	FALSE	FALSE
NDUFA10	0	5.03355e-77	0.233572	0	0.654232	FALSE	FALSE
OTOS	0	0.181878	-0.00105456	7.22069e-28	-0.010776	FALSE	FALSE
GPC1	0	7.63446e-102	0.180807	0	0.721926	FALSE	FALSE
ANKMY1	0	1.9861e-33	0.0222415	3.12297e-79	-0.215844	FALSE	FALSE
DUSP28	0	1.94275e-11	0.00570945	4.98813e-63	-0.0858743	FALSE	FALSE
RNPEPL1	0	2.68473e-08	-0.00463359	2.08861e-19	0.0579174	FALSE	FALSE
CAPN10	0	4.5356e-37	0.0315179	1.23363e-95	0.121007	FALSE	FALSE
GPR35	0	1.60064e-11	0.00693036	4.48252e-15	-0.0264206	FALSE	FALSE
KIF1A	0	2.31638e-40	0.15432	0	0.996698	FALSE	FALSE
CROCC2	0	0.157519	0.000418289	2.53073e-05	0.00417797	FALSE	FALSE
MTERF4	0	1.97849e-106	0.127338	3.76398e-94	0.262048	FALSE	FALSE
HDLBP	0	1.83534e-54	0.105056	7.52294e-124	0.255344	FALSE	FALSE
FARP2	0	6.16316e-105	0.155395	8.24496e-161	0.334351	FALSE	FALSE
STK25	0	5.24212e-122	0.15102	2.00363e-205	0.305586	FALSE	FALSE
BOK	0	1.77268e-46	-0.0187321	0	-0.453901	FALSE	FALSE
THAP4	0	2.91247e-42	0.0410672	1.00106e-96	0.15008	FALSE	FALSE
ATG4B	0	3.51181e-91	0.156291	1.33677e-157	0.337777	FALSE	FALSE
DTYMK	0	5.20864e-31	0.0155462	1.85603e-09	0.025672	FALSE	FALSE
ING5	0	1.08435e-81	0.10858	1.14972e-141	0.307401	FALSE	FALSE
D2HGDH	0	1.53943e-07	-0.0233831	4.17097e-190	-0.238753	FALSE	FALSE
GAL3ST2	0	0.691717	-0.00162767	1.59917e-07	-0.013194	FALSE	FALSE
NEU4	0	1.87195e-07	-0.0222427	0	-0.533317	FALSE	FALSE
RTP5	0	4.7154e-14	-0.0238403	3.15161e-227	-0.146173	FALSE	FALSE
CHL1	0	1.5412e-05	0.278792	0	1.82948	FALSE	FALSE
TRNT1	0	3.26902e-41	0.0397815	3.84779e-46	0.106832	FALSE	FALSE
CRBN	0	1.29604e-59	0.136416	1.43616e-256	0.498633	FALSE	FALSE
SUMF1	0	3.85287e-08	0.0844211	2.95798e-268	0.583126	FALSE	FALSE
LRRN1	0	9.05183e-49	-0.231911	0	-1.69101	FALSE	FALSE
SETMAR	0	1.76168e-23	0.0111015	6.21124e-12	0.0401381	FALSE	FALSE
BHLHE40	0	0.0859365	-0.0438147	0	-0.39423	FALSE	FALSE
GRM7	0	0	-1.08428	0	-2.77304	FALSE	FALSE
OXTR	0	2.12694e-10	0.00580912	1.55087e-72	-0.0936019	FALSE	FALSE
THUMPD3	0	1.39186e-13	0.00372692	1.33292e-17	-0.0642194	FALSE	FALSE
SETD5	0	0.868196	0.0886516	0	0.640138	FALSE	FALSE
LHFPL4	0	5.8068e-84	0.193428	0	0.874363	FALSE	FALSE
MTMR14	0	1.8861e-37	0.0286411	1.93083e-43	0.110699	FALSE	FALSE
CPNE9	0	6.91397e-26	0.0331472	0	-0.444734	FALSE	FALSE
OGG1	0	3.28538e-61	0.0576982	4.88206e-81	0.138583	FALSE	FALSE
TADA3	0	5.18082e-18	0.00984317	1.27455e-66	-0.144004	FALSE	FALSE
ARPC4	0	0.611103	2.9918e-06	0.185973	-0.00213526	FALSE	FALSE
TTLL3	0	1.53917e-08	0.00015365	7.53932e-19	-0.0443365	FALSE	FALSE
RPUSD3	0	2.83805e-30	0.0299397	4.97737e-72	0.107222	FALSE	FALSE
CIDEC	0	0.229334	0.00049565	0.00725116	0.00259237	FALSE	FALSE
JAGN1	0	1.08689e-06	-0.00387603	6.91681e-121	-0.140687	FALSE	FALSE
IL17RE	0	0.380246	-0.0046508	1.6878e-24	-0.0416547	FALSE	FALSE
IL17RC	0	0.0158035	-0.0137302	1.77988e-272	-0.1904	FALSE	FALSE
CRELD1	0	2.95944e-10	0.00228811	5.23472e-221	0.312631	FALSE	FALSE
PRRT3	0	1.54656e-26	0.0227224	3.00878e-119	0.141143	FALSE	FALSE
EMC3	0	4.53202e-35	0.0375422	3.0371e-101	0.181795	FALSE	FALSE
VHL	0	9.77244e-63	0.0562921	2.91252e-80	0.129125	FALSE	FALSE
IRAK2	0	5.97296e-07	-0.0856626	0	-0.284947	FALSE	FALSE
AC022384.1	0	6.34099e-06	0.00324583	3.64244e-13	0.0136434	FALSE	FALSE
GHRL	0	0.0027743	0.000914386	8.2055e-29	-0.0609726	FALSE	FALSE
SEC13	0	5.46584e-48	0.0559351	1.30112e-117	0.180289	FALSE	FALSE
SLC6A11	0	1.07123e-38	-0.166411	0	-1.06148	FALSE	FALSE
SLC6A1	0	5.88576e-292	-0.642796	0	-3.61298	FALSE	FALSE
HRH1	0	2.61221e-97	-0.229096	0	-0.623101	FALSE	FALSE
ATG7	0	1.65789e-28	-0.0621134	0	0.65581	FALSE	FALSE
VGLL4	0	0.000136662	-0.0437625	0	0.616242	FALSE	FALSE
TAMM41	0	4.45286e-56	0.0952488	2.25014e-226	0.332417	FALSE	FALSE
SYN2	0	0	-0.566367	0	-2.1112	FALSE	FALSE
TIMP4	0	0.108365	-0.0030284	3.53583e-149	-0.0856219	FALSE	FALSE
PPARG	0	4.59517e-14	0.0167659	0	-0.910344	FALSE	FALSE
TSEN2	0	5.13601e-33	0.0642733	4.29078e-288	0.380166	FALSE	FALSE
RAF1	0	4.10114e-43	0.100743	1.48367e-131	0.275801	FALSE	FALSE
IQSEC1	0	4.26277e-06	0.0881221	0	1.07365	FALSE	FALSE
NUP210	0	7.49072e-11	-0.107878	6.82349e-171	-0.331854	FALSE	FALSE
HDAC11	0	7.75935e-93	-0.162404	0	-0.394611	FALSE	FALSE
FBLN2	0	4.59778e-07	-0.01785	0	-0.212492	FALSE	FALSE
WNT7A	0	5.82798e-44	-0.0433455	0	-0.0521286	FALSE	FALSE
CHCHD4	0	0.832928	-0.0070575	2.3592e-103	-0.0988775	FALSE	FALSE
TMEM43	0	5.23375e-19	0.0142274	3.44643e-40	0.0594915	FALSE	FALSE
AC090004.1	0	0.0555012	-0.000800838	1.04935e-07	-0.0120658	FALSE	FALSE
XPC	0	0.708952	-0.0659521	5.59233e-49	-0.138365	FALSE	FALSE
GRIP2	0	1.84329e-85	-0.175128	0	-1.39793	FALSE	FALSE
CCDC174	0	1.38511e-14	0.000477557	2.09138e-34	-0.0889231	FALSE	FALSE
C3orf20	0	2.52283e-13	0.0105773	2.33437e-75	0.101143	FALSE	FALSE
NR2C2	0	5.33659e-18	0.0133454	4.97242e-24	0.114893	FALSE	FALSE
MRPS25	0	2.30096e-14	0.00748632	5.91467e-183	0.258978	FALSE	FALSE
RBSN	0	9.03909e-25	0.0236842	1.20612e-51	0.125267	FALSE	FALSE
CAPN7	0	0.0480687	-0.090251	3.4087e-155	-0.415351	FALSE	FALSE
SH3BP5	0	1.34147e-18	0.0343153	0	0.56561	FALSE	FALSE
METTL6	0	5.46409e-60	0.116584	0	0.451218	FALSE	FALSE
EAF1	0	1.10543e-09	0.00498006	1.5914e-94	-0.174727	FALSE	FALSE
COLQ	0	1.96501e-89	0.153742	0	0.632425	FALSE	FALSE
HACL1	0	3.96594e-16	0.034438	1.48611e-260	0.451407	FALSE	FALSE
BTD	0	1.51333e-10	-0.0125876	1.45582e-53	-0.113093	FALSE	FALSE
ANKRD28	0	0.44853	0.0210928	0	1.14765	FALSE	FALSE
GALNT15	0	3.78181e-05	-0.0435454	0	-0.295491	FALSE	FALSE
DPH3	0	6.11805e-18	0.0168495	1.33756e-58	-0.10807	FALSE	FALSE
OXNAD1	0	2.33188e-25	0.0450889	3.12435e-210	0.317743	FALSE	FALSE
DAZL	0	0.110066	0.00068414	0.000353377	0.00512887	FALSE	FALSE
PLCL2	0	1.33137e-142	-0.383119	0	-1.24016	FALSE	FALSE
TBC1D5	0	7.23367e-59	-0.0886875	0	-0.507341	FALSE	FALSE
KCNH8	0	8.46214e-113	-0.571622	0	-3.02751	FALSE	FALSE
RAB5A	0	4.34378e-43	0.0584498	7.64458e-85	0.186626	FALSE	FALSE
KAT2B	0	1.89305e-29	-0.328762	0	-2.82147	FALSE	FALSE
SGO1	0	0.226399	-0.00238503	3.77811e-22	-0.0241045	FALSE	FALSE
ZNF385D	0	0	0.46226	0	-4.86668	FALSE	FALSE
UBE2E2	0	0.245443	0.209419	0	1.40133	FALSE	FALSE
UBE2E1	0	0.0691206	-0.108353	0	-0.697418	FALSE	FALSE
NKIRAS1	0	1.47587e-24	0.0222173	1.71927e-94	-0.19906	FALSE	FALSE
RPL15	0	3.65476e-78	0.161001	0	-1.32391	FALSE	FALSE
NR1D2	0	1.94186e-15	0.0331851	0	-0.617022	FALSE	FALSE
THRB	0	0.000930781	0.374547	0	2.56318	FALSE	FALSE
RARB	0	4.84696e-265	-0.560176	0	-2.04082	FALSE	FALSE
TOP2B	0	2.85054e-42	0.116981	8.06308e-184	0.449914	FALSE	FALSE
NGLY1	0	1.67148e-21	0.0314075	0	-0.704413	FALSE	FALSE
OXSM	0	3.33175e-09	0.00505112	5.35448e-48	0.0606996	FALSE	FALSE
LRRC3B	0	9.46622e-54	-0.203852	0	-1.30527	FALSE	FALSE
NEK10	0	5.54435e-38	0.169107	0	1.09914	FALSE	FALSE
SLC4A7	0	8.13525e-66	-0.255329	0	-1.00944	FALSE	FALSE
CMC1	0	1.1798e-28	0.0418574	7.4506e-129	0.241903	FALSE	FALSE
AZI2	0	3.35906e-07	-0.0183292	5.4802e-91	-0.182115	FALSE	FALSE
RBMS3	0	2.75955e-67	-0.246537	0	-1.19541	FALSE	FALSE
TGFBR2	0	5.39102e-08	-0.0514837	0	-1.65548	FALSE	FALSE
OSBPL10	0	5.32061e-11	-0.157606	0	-1.28373	FALSE	FALSE
ZNF860	0	4.4724e-06	-0.0111045	7.16294e-127	-0.0668838	FALSE	FALSE
GPD1L	0	0.120761	-0.0345696	2.04206e-246	0.266468	FALSE	FALSE
CMTM8	0	1.43714e-88	-0.161998	0	-0.644024	FALSE	FALSE
CMTM7	0	0.22773	-0.0250222	0	-0.916454	FALSE	FALSE
CMTM6	0	0.451324	-0.0279792	8.5701e-185	-0.339198	FALSE	FALSE
DYNC1LI1	0	0.00710855	-0.0940498	1.89964e-293	-0.337159	FALSE	FALSE
CNOT10	0	2.53749e-63	0.106855	9.63693e-215	0.326371	FALSE	FALSE
TRIM71	0	0.00107154	-0.0234179	8.27272e-194	-0.178808	FALSE	FALSE
CCR4	0	0.272156	-0.000473345	1.34328e-05	-0.00178715	FALSE	FALSE
GLB1	0	3.71754e-20	0.0354275	0	0.426029	FALSE	FALSE
CRTAP	0	0.39278	-0.0399519	1.89394e-62	-0.110281	FALSE	FALSE
SUSD5	0	0.179314	-0.0208829	4.60106e-295	-0.369562	FALSE	FALSE
UBP1	0	1.82047e-94	0.169686	0	0.530072	FALSE	FALSE
CLASP2	0	0.0882578	0.0265455	0	1.67124	FALSE	FALSE
PDCD6IP	0	4.82157e-135	0.249734	1.147e-274	0.469664	FALSE	FALSE
STAC	0	0.318279	-0.00554769	9.38299e-49	-0.0540129	FALSE	FALSE
DCLK3	0	3.36584e-17	-0.0217893	0	-0.0799309	FALSE	FALSE
TRANK1	0	1.0159e-49	-0.222182	0	-0.762672	FALSE	FALSE
EPM2AIP1	0	0.000425617	-0.0429389	0	-0.536981	FALSE	FALSE
MLH1	0	1.15994e-20	0.00899586	9.99106e-15	-0.0773235	FALSE	FALSE
LRRFIP2	0	2.36133e-22	-0.086821	0	-0.870935	FALSE	FALSE
GOLGA4	0	0.679043	0.0614799	2.14375e-118	0.358331	FALSE	FALSE
PLCD1	0	0.375732	-0.0208377	0	-0.321358	FALSE	FALSE
DLEC1	0	0.00450043	0.00201391	1.20589e-28	-0.0382287	FALSE	FALSE
ACAA1	0	4.68737e-16	0.00131334	1.63241e-49	0.138959	FALSE	FALSE
MYD88	0	0.00513646	-0.00440962	2.34489e-45	-0.0175242	FALSE	FALSE
OXSR1	0	6.80219e-84	0.167664	0	0.533473	FALSE	FALSE
XYLB	0	2.98388e-45	0.0815171	0	0.402967	FALSE	FALSE
ACVR2B	0	2.97712e-74	0.0671486	7.07217e-102	0.197043	FALSE	FALSE
EXOG	0	5.06764e-53	0.0702964	9.921e-142	0.235369	FALSE	FALSE
SCN5A	0	9.33507e-13	-0.0227223	0	-0.172792	FALSE	FALSE
SCN10A	0	0.182313	0.000765176	8.95305e-06	0.00594031	FALSE	FALSE
SCN11A	0	0.00274291	-0.00111515	4.03537e-101	-0.0784023	FALSE	FALSE
WDR48	0	1.17492e-63	0.0969557	5.84871e-199	0.301491	FALSE	FALSE
GORASP1	0	4.77097e-10	0.00223008	1.17747e-48	-0.0884681	FALSE	FALSE
CSRNP1	0	0.943211	-0.0118222	2.93773e-83	-0.0716001	FALSE	FALSE
CX3CR1	0	0.000571558	-0.0260746	0	-1.09388	FALSE	FALSE
CCR8	0	0.552193	-0.000328385	0.099565	-0.000658759	FALSE	FALSE
SLC25A38	0	1.01116e-11	0.00285161	8.8926e-53	-0.110817	FALSE	FALSE
RPSA	0	3.30472e-89	0.111436	0	-0.604079	FALSE	FALSE
MOBP	0	1.0763e-109	-0.517582	0	-2.84802	FALSE	FALSE
MYRIP	0	0	-1.21677	0	-3.17314	FALSE	FALSE
EIF1B	0	4.77492e-12	-0.00363907	0	-1.08438	FALSE	FALSE
ENTPD3	0	2.21257e-110	-0.241879	0	-1.01686	FALSE	FALSE
RPL14	0	5.18352e-112	0.221702	0	-0.666855	FALSE	FALSE
ZNF619	0	0.00325072	-0.00127296	6.00024e-06	-0.00967699	FALSE	FALSE
ZNF620	0	4.75084e-10	0.00149648	1.99736e-06	0.0184108	FALSE	FALSE
ZNF621	0	0.00805181	-0.0480346	3.18137e-278	-0.273676	FALSE	FALSE
CTNNB1	0	6.10988e-40	-0.225508	0	-0.664208	FALSE	FALSE
TRAK1	0	8.25721e-215	0.361221	0	0.994166	FALSE	FALSE
SEC22C	0	3.82134e-79	0.0814489	8.4739e-158	0.265549	FALSE	FALSE
SS18L2	0	1.5894e-56	0.0532159	2.54653e-136	0.181374	FALSE	FALSE
NKTR	0	7.51928e-11	0.123173	0	0.66174	FALSE	FALSE
ZBTB47	0	0.323044	-0.0086528	1.02673e-37	-0.0380134	FALSE	FALSE
KLHL40	0	0.858498	-7.89812e-05	0.0160077	-0.00130765	FALSE	FALSE
CCDC13	0	1.22422e-30	0.0237122	1.59082e-51	0.0700046	FALSE	FALSE
AC092042.3	0	5.11867e-13	0.00704467	2.42547e-71	0.0944411	FALSE	FALSE
CYP8B1	0	0.0221707	0.000997819	0.0376936	0.00355713	FALSE	FALSE
POMGNT2	0	0.00551547	-0.0438459	1.5375e-131	-0.198818	FALSE	FALSE
SNRK	0	1.64071e-10	-0.0131573	0	-0.547443	FALSE	FALSE
ANO10	0	7.91994e-16	0.0777379	0	0.698596	FALSE	FALSE
ABHD5	0	6.07675e-17	0.0106338	5.04858e-101	0.201157	FALSE	FALSE
TCAIM	0	1.44543e-55	0.112877	0	0.508695	FALSE	FALSE
ZNF852	0	3.23607e-14	0.00849108	4.4659e-22	0.0428981	FALSE	FALSE
ZKSCAN7	0	1.17907e-06	-0.0042129	1.12754e-16	-0.0427145	FALSE	FALSE
ZNF197	0	1.89508e-05	-0.033029	2.40317e-50	0.166131	FALSE	FALSE
ZNF35	0	6.70026e-09	-0.00108651	6.77642e-16	0.0480055	FALSE	FALSE
ZNF502	0	4.70119e-20	0.0105108	1.0833e-25	0.0373124	FALSE	FALSE
ZNF501	0	0.0058125	-0.00293843	5.61293e-12	-0.0179269	FALSE	FALSE
KIAA1143	0	1.31217e-11	0.000388976	6.3325e-57	-0.110469	FALSE	FALSE
KIF15	0	2.13764e-17	0.0113867	5.49771e-32	0.0477393	FALSE	FALSE
TGM4	0	0.0345223	0.00015495	0.0101373	0.00284252	FALSE	FALSE
ZDHHC3	0	6.89208e-48	0.0482987	2.51666e-128	0.173979	FALSE	FALSE
EXOSC7	0	1.57663e-41	0.0436249	1.76139e-148	0.180346	FALSE	FALSE
CDCP1	0	3.68201e-11	-0.0231824	0	-0.51025	FALSE	FALSE
TMEM158	0	0.691992	-0.0200655	1.04611e-208	-0.176573	FALSE	FALSE
LARS2	0	6.58283e-33	0.0563341	6.30672e-281	0.35579	FALSE	FALSE
LIMD1	0	4.57556e-09	-0.0281205	0	-0.881272	FALSE	FALSE
SACM1L	0	7.48931e-77	0.115515	9.41413e-203	0.306475	FALSE	FALSE
FYCO1	0	1.42732e-06	-0.0427487	0	-0.142705	FALSE	FALSE
XCR1	0	0.420853	-0.00028454	0.000151143	-0.000415661	FALSE	FALSE
CCR3	0	0.000745956	0.00258253	7.06533e-07	0.0093433	FALSE	FALSE
CCR1	0	0.0070854	-0.00600397	1.08926e-204	-0.236248	FALSE	FALSE
CCR5	0	0.699819	-0.000537078	2.75521e-25	-0.0269112	FALSE	FALSE
CCRL2	0	0.147196	-0.000497616	2.65959e-18	-0.0006132	FALSE	FALSE
LTF	0	0.376903	0.000452341	0.0509854	-0.00527519	FALSE	FALSE
LRRC2	0	2.5331e-163	-0.21287	0	-0.564162	FALSE	FALSE
ALS2CL	0	4.05346e-78	-0.093055	0	-0.246685	FALSE	FALSE
TMIE	0	0.138555	-0.00646425	1.93873e-44	-0.0509342	FALSE	FALSE
PRSS50	0	0.0445206	-0.00257779	7.51128e-12	-0.00913432	FALSE	FALSE
PTH1R	0	0.00037892	0.00132816	5.32371e-228	-0.182057	FALSE	FALSE
CCDC12	0	3.47629e-27	0.0201695	1.26807e-58	0.121369	FALSE	FALSE
SETD2	0	3.89504e-23	0.169716	0	0.526411	FALSE	FALSE
KLHL18	0	1.14524e-33	0.0452981	4.60192e-163	0.24539	FALSE	FALSE
PTPN23	0	2.22305e-24	0.016471	5.55038e-25	0.0917124	FALSE	FALSE
SCAP	0	7.6777e-41	0.0723618	4.60173e-215	0.319344	FALSE	FALSE
ELP6	0	1.77345e-27	0.0259014	3.82239e-65	0.114045	FALSE	FALSE
CSPG5	0	0.132335	-0.078579	0	-0.90416	FALSE	FALSE
SMARCC1	0	2.52565e-17	0.0486538	1.25404e-107	0.298182	FALSE	FALSE
DHX30	0	1.0586e-34	0.0667223	4.44425e-190	0.308558	FALSE	FALSE
MAP4	0	6.4459e-35	-0.230101	0	-0.922897	FALSE	FALSE
CDC25A	0	0.255401	-0.00323691	1.12599e-25	-0.011765	FALSE	FALSE
ZNF589	0	1.68152e-36	0.0448742	9.0928e-199	0.304823	FALSE	FALSE
NME6	0	0.000567412	-0.00635712	2.22222e-18	-0.0448369	FALSE	FALSE
PLXNB1	0	3.37534e-60	-0.181262	0	-1.01075	FALSE	FALSE
CCDC51	0	6.3167e-07	0.00426032	1.5798e-37	-0.0531365	FALSE	FALSE
TMA7	0	3.91097e-35	0.039961	0	-0.685211	FALSE	FALSE
ATRIP	0	1.9621e-08	0.00434764	6.87379e-11	0.0320511	FALSE	FALSE
SHISA5	0	1.01203e-09	-0.0127561	2.68834e-208	-0.30329	FALSE	FALSE
PFKFB4	0	5.93794e-08	-0.0134885	2.25387e-53	-0.107335	FALSE	FALSE
COL7A1	0	0.250274	-0.0352832	2.50576e-230	-0.339972	FALSE	FALSE
UQCRC1	0	7.15512e-14	-0.00219564	3.12879e-102	-0.177796	FALSE	FALSE
SLC26A6	0	2.83279e-06	-0.00021138	5.13679e-20	-0.0335494	FALSE	FALSE
CELSR3	0	3.87826e-25	0.0324049	1.10919e-141	0.155359	FALSE	FALSE
NCKIPSD	0	4.65358e-08	-0.00857592	5.96895e-155	-0.269608	FALSE	FALSE
IP6K2	0	6.35889e-40	0.0509558	2.05804e-68	0.222245	FALSE	FALSE
PRKAR2A	0	2.89167e-39	0.121143	3.17922e-235	0.452838	FALSE	FALSE
SLC25A20	0	0.723972	-0.0152531	4.84403e-209	-0.143358	FALSE	FALSE
ARIH2OS	0	0.151138	-0.003903	8.14118e-08	-0.018109	FALSE	FALSE
ARIH2	0	0.000893491	-0.0312887	1.15397e-37	0.163701	FALSE	FALSE
P4HTM	0	1.58861e-21	0.0399348	3.72564e-298	0.461956	FALSE	FALSE
WDR6	0	1.72676e-32	0.0103171	1.93706e-262	-0.349206	FALSE	FALSE
NDUFAF3	0	2.15564e-08	-0.00370035	9.27247e-200	-0.230569	FALSE	FALSE
IMPDH2	0	4.90813e-06	-0.00229634	6.58984e-37	-0.057716	FALSE	FALSE
QRICH1	0	2.52018e-45	0.0943405	4.28873e-278	0.390778	FALSE	FALSE
QARS	0	2.19996e-08	-0.000943086	2.02847e-12	-0.0373701	FALSE	FALSE
USP19	0	5.60717e-06	-0.00524909	2.95202e-79	-0.126779	FALSE	FALSE
LAMB2	0	0.0119012	-0.0146564	0	-0.17597	FALSE	FALSE
CCDC71	0	1.24177e-06	0.00265774	5.32343e-20	-0.0363517	FALSE	FALSE
KLHDC8B	0	3.56577e-16	0.0113104	2.82662e-70	0.0683122	FALSE	FALSE
CCDC36	0	1.69624e-07	0.00760016	1.49625e-41	0.0436839	FALSE	FALSE
C3orf62	0	1.59331e-09	-0.000661827	3.39611e-64	0.0986302	FALSE	FALSE
USP4	0	1.28294e-45	0.0805556	2.59373e-248	0.350761	FALSE	FALSE
RHOA	0	3.09023e-40	0.0438249	4.10262e-89	-0.249157	FALSE	FALSE
TCTA	0	6.74102e-44	0.0420826	1.25515e-63	0.114737	FALSE	FALSE
DAG1	0	4.64563e-47	0.0473853	2.64261e-146	0.195791	FALSE	FALSE
APEH	0	1.99995e-07	0.00192478	2.46936e-43	-0.090592	FALSE	FALSE
MST1	0	0.000720602	-0.00451305	2.03034e-89	-0.0722306	FALSE	FALSE
RNF123	0	2.43525e-74	0.0806167	1.30627e-223	0.24841	FALSE	FALSE
GMPPB	0	9.90222e-05	0.00404776	6.39117e-19	0.0275488	FALSE	FALSE
IP6K1	0	1.03045e-32	0.0788336	6.72608e-214	0.346903	FALSE	FALSE
INKA1	0	0.165179	0.000403952	1.05812e-35	-0.061376	FALSE	FALSE
UBA7	0	0.00653296	-0.0119011	3.62779e-227	-0.0859472	FALSE	FALSE
TRAIP	0	0.000359796	0.00283811	1.22103e-23	0.0271147	FALSE	FALSE
CAMKV	0	2.15128e-141	0.199822	0	0.616666	FALSE	FALSE
RBM6	0	0.000244423	0.1621	0	0.750897	FALSE	FALSE
RBM5	0	7.49895e-54	0.156991	2.04822e-150	0.42733	FALSE	FALSE
SEMA3F	0	1.39704e-08	-0.0130194	2.06858e-192	-0.122511	FALSE	FALSE
SLC38A3	0	3.49348e-08	-0.0210892	0	-0.197832	FALSE	FALSE
GNAI2	0	8.10689e-39	0.0232118	2.08907e-154	-0.403257	FALSE	FALSE
SEMA3B	0	5.67578e-67	-0.263104	0	-1.36424	FALSE	FALSE
LSMEM2	0	0.0474027	-0.0121706	2.45286e-261	-0.0680442	FALSE	FALSE
IFRD2	0	8.54438e-32	0.0237227	1.19465e-26	0.0516926	FALSE	FALSE
HYAL3	0	2.9507e-05	0.0044878	2.31191e-22	-0.0351631	FALSE	FALSE
HYAL1	0	3.04784e-14	0.00928478	3.86692e-20	0.0336468	FALSE	FALSE
HYAL2	0	0.006773	-0.00348244	6.11447e-51	-0.272656	FALSE	FALSE
TUSC2	0	1.98589e-21	0.0159626	1.09125e-307	-0.363867	FALSE	FALSE
RASSF1	0	2.92727e-05	-0.00908278	9.30008e-149	-0.262849	FALSE	FALSE
NPRL2	0	4.58447e-17	0.0121861	2.57403e-24	0.051936	FALSE	FALSE
Z84492.1	0	0.0792489	-0.00121409	0.00238404	0.00495316	FALSE	FALSE
TMEM115	0	0.000346225	-0.00403069	2.97457e-111	-0.132718	FALSE	FALSE
CACNA2D2	0	8.06846e-44	-0.110394	0	-0.860709	FALSE	FALSE
CYB561D2	0	0.859231	-0.0035588	9.51879e-15	-0.0242693	FALSE	FALSE
C3orf18	0	0.00288535	-0.0057648	4.9685e-95	-0.10392	FALSE	FALSE
HEMK1	0	7.41293e-06	-0.00634766	2.35101e-32	-0.057661	FALSE	FALSE
CISH	0	0.0342556	0.000310161	1.65568e-21	-0.0263119	FALSE	FALSE
MAPKAPK3	0	0.476919	-0.00949143	2.19038e-148	-0.189455	FALSE	FALSE
DOCK3	0	8.33395e-48	0.363688	0	2.87189	FALSE	FALSE
MANF	0	1.77133e-10	0.00423898	3.69535e-89	-0.141311	FALSE	FALSE
RBM15B	0	0.000160654	-0.000756892	3.91046e-94	-0.128195	FALSE	FALSE
DCAF1	0	2.59773e-54	0.0635937	3.49792e-96	0.171555	FALSE	FALSE
RAD54L2	0	1.08956e-87	0.133815	0	0.394112	FALSE	FALSE
TEX264	0	1.90238e-07	-0.00413434	1.64477e-87	-0.147475	FALSE	FALSE
GRM2	0	1.38738e-05	0.00405465	1.52531e-105	0.110464	FALSE	FALSE
IQCF1	0	0.442119	3.44063e-05	0.00277333	-0.00461904	FALSE	FALSE
RRP9	0	0.0195725	-3.08232e-06	0.00280806	0.0100353	FALSE	FALSE
PARP3	0	0.634285	-0.00743917	1.61381e-53	-0.0465334	FALSE	FALSE
GPR62	0	1.86979e-09	-0.02265	0	-0.120136	FALSE	FALSE
PCBP4	0	0.741886	-0.0759463	3.13772e-187	0.261875	FALSE	FALSE
ABHD14B	0	0.00519206	-0.000907338	0.0125088	-0.00816391	FALSE	FALSE
ABHD14A-ACY1	0	0.525192	-0.00364534	1.48949e-12	-0.0186693	FALSE	FALSE
ACY1	0	0.940141	-0.000527993	0.0288369	-0.00132257	FALSE	FALSE
RPL29	0	3.15087e-65	0.0900458	0	-0.804187	FALSE	FALSE
DUSP7	0	7.74905e-36	0.0183482	1.83102e-85	0.0919857	FALSE	FALSE
ALAS1	0	2.24465e-10	-0.000545759	2.7187e-76	-0.119048	FALSE	FALSE
AC097637.1	0	0.323827	0.000128631	0.464933	0.000628449	FALSE	FALSE
TWF2	0	0.964244	-0.000741586	0.00787602	-0.00207328	FALSE	FALSE
PPM1M	0	0.035033	-0.00260124	1.41585e-29	-0.0330234	FALSE	FALSE
WDR82	0	2.30183e-19	0.0155246	0	-0.557388	FALSE	FALSE
GLYCTK	0	4.4833e-08	0.00468346	1.8012e-06	0.0103371	FALSE	FALSE
DNAH1	0	8.21155e-48	0.0463744	2.8331e-112	0.168382	FALSE	FALSE
BAP1	0	6.28975e-31	0.0289644	1.25622e-146	-0.239699	FALSE	FALSE
PHF7	0	2.37086e-09	-0.008155	4.90051e-76	-0.13334	FALSE	FALSE
SEMA3G	0	0.291137	-0.000938377	5.99385e-28	-0.140489	FALSE	FALSE
NISCH	0	6.17878e-117	0.251961	0	0.746564	FALSE	FALSE
STAB1	0	0.215013	-0.0165976	0	-0.737074	FALSE	FALSE
SMIM4	0	1.24349e-26	0.0213012	3.85094e-35	0.0908482	FALSE	FALSE
PBRM1	0	1.09076e-41	0.147065	8.81977e-122	0.292623	FALSE	FALSE
GNL3	0	7.34101e-26	0.0178647	5.70838e-69	-0.150257	FALSE	FALSE
GLT8D1	0	5.17673e-64	0.0567727	5.63016e-102	0.141259	FALSE	FALSE
SPCS1	0	2.77985e-16	-0.00473634	0	-0.51796	FALSE	FALSE
NEK4	0	1.39722e-87	0.132514	0	0.387729	FALSE	FALSE
ITIH1	0	0.233285	0.000453003	0.0731084	0.00206928	FALSE	FALSE
ITIH3	0	0.575065	-5.78114e-05	4.31426e-05	-0.0246121	FALSE	FALSE
AC006254.1	0	0.0523147	0.000228193	0.207166	0.00140338	FALSE	FALSE
SFMBT1	0	0.000653026	-0.0291936	5.67297e-67	-0.156517	FALSE	FALSE
AC096887.1	0	5.63006e-21	0.0222919	3.92056e-71	0.104986	FALSE	FALSE
RFT1	0	2.32636e-06	-0.000972475	2.50071e-18	-0.0372064	FALSE	FALSE
PRKCD	0	8.28134e-40	0.0241429	0	-0.521842	FALSE	FALSE
TKT	0	6.04667e-07	-0.0356415	0	-0.366797	FALSE	FALSE
CACNA1D	0	2.66914e-100	0.496268	0	1.99104	FALSE	FALSE
CHDH	0	1.3876e-05	-0.0217049	0	-0.299193	FALSE	FALSE
IL17RB	0	8.30808e-07	-0.0564382	0	-0.66279	FALSE	FALSE
ACTR8	0	1.60866e-18	0.0130615	1.18092e-22	0.0378175	FALSE	FALSE
SELENOK	0	4.45287e-11	-0.008191	8.62379e-307	-0.356179	FALSE	FALSE
WNT5A	0	7.26838e-11	0.00465851	3.11693e-199	-0.305697	FALSE	FALSE
CCDC66	0	3.88797e-36	0.128856	0	0.48616	FALSE	FALSE
ARHGEF3	0	1.6815e-29	-0.159345	0	-0.780131	FALSE	FALSE
SPATA12	0	0.370273	-0.000845582	2.55873e-24	-0.013625	FALSE	FALSE
IL17RD	0	6.93146e-06	-0.0173094	0	-0.129351	FALSE	FALSE
HESX1	0	0.0104708	-0.000842354	2.53768e-10	-0.0216123	FALSE	FALSE
APPL1	0	3.29964e-25	0.0362049	3.82379e-106	0.230377	FALSE	FALSE
ASB14	0	7.90407e-07	0.00208371	9.74359e-66	-0.113195	FALSE	FALSE
DNAH12	0	7.01725e-14	-0.00304725	7.13532e-71	-0.114414	FALSE	FALSE
PDE12	0	5.18776e-29	0.0208589	4.16949e-47	0.10189	FALSE	FALSE
ARF4	0	3.15636e-35	0.0340647	5.38971e-86	-0.20461	FALSE	FALSE
DENND6A	0	5.18114e-136	0.231465	0	0.458796	FALSE	FALSE
SLMAP	0	6.69234e-27	0.14125	0	0.560228	FALSE	FALSE
FLNB	0	5.1061e-105	0.165322	0	0.639387	FALSE	FALSE
DNASE1L3	0	0.883971	-0.000757516	0.00401641	-0.0168285	FALSE	FALSE
RPP14	0	4.44244e-24	0.0228246	1.88396e-87	0.117929	FALSE	FALSE
PXK	0	2.28739e-36	-0.396847	0	-2.28725	FALSE	FALSE
PDHB	0	7.33431e-11	-0.0047221	5.03595e-149	-0.216915	FALSE	FALSE
KCTD6	0	0.00681064	-0.0281091	1.61923e-130	-0.208906	FALSE	FALSE
ACOX2	0	0.450292	-0.00365898	5.42888e-210	-0.0939814	FALSE	FALSE
FAM107A	0	1.9854e-62	-0.151721	0	-1.62164	FALSE	FALSE
FAM3D	0	0.655761	1.09139e-05	0.0218816	0.00297243	FALSE	FALSE
FHIT	0	2.31019e-134	-0.411565	0	-1.81819	FALSE	FALSE
PTPRG	0	0.27327	0.239416	0	2.36622	FALSE	FALSE
FEZF2	0	1.52353e-43	-0.0506091	0	-0.229733	FALSE	FALSE
THOC7	0	2.22753e-47	0.0558672	1.05352e-176	0.235761	FALSE	FALSE
PSMD6	0	1.01822e-23	0.0180976	1.39925e-54	-0.122176	FALSE	FALSE
ADAMTS9	0	0.000549268	-0.0566746	0	-0.511528	FALSE	FALSE
MAGI1	0	0	1.02742	0	1.87131	FALSE	FALSE
SLC25A26	0	1.18315e-96	0.186042	0	0.478801	FALSE	FALSE
LRIG1	0	0	0.17767	0	-1.90448	FALSE	FALSE
SUCLG2	0	5.49621e-07	-0.119192	0	-0.710377	FALSE	FALSE
EOGT	0	5.94501e-06	-0.00994789	3.35733e-282	-0.254763	FALSE	FALSE
TMF1	0	7.27845e-34	0.0338984	8.71757e-51	0.141543	FALSE	FALSE
UBA3	0	1.19022e-85	0.129324	2.12397e-110	0.234231	FALSE	FALSE
ARL6IP5	0	1.22366e-44	0.0756669	0	-0.891912	FALSE	FALSE
FRMD4B	0	5.0662e-227	-0.777733	0	-3.51483	FALSE	FALSE
PROK2	0	0.723627	-0.000925689	1.72002e-35	-0.0222606	FALSE	FALSE
RYBP	0	0	0.414381	0	0.726513	FALSE	FALSE
GXYLT2	0	3.84846e-34	0.00832252	1.52698e-110	-0.170458	FALSE	FALSE
PPP4R2	0	1.5379e-61	0.118655	3.92622e-192	0.343406	FALSE	FALSE
CNTN3	0	0	-1.08363	0	-2.5624	FALSE	FALSE
FRG2C	0	0.558313	-3.19381e-06	0.743311	0.000322866	FALSE	FALSE
ZNF717	0	0.00334289	-0.0454494	1.02149e-69	-0.16255	FALSE	FALSE
ROBO2	0	2.22501e-124	-0.78477	0	-3.93278	FALSE	FALSE
ROBO1	0	2.83951e-17	0.195139	0	-2.46497	FALSE	FALSE
CADM2	0	2.58801e-207	-0.167299	0	2.67822	FALSE	FALSE
VGLL3	0	0.929092	-0.00269857	8.93288e-50	-0.12178	FALSE	FALSE
CHMP2B	0	2.31938e-09	-0.00640798	2.46812e-68	-0.151271	FALSE	FALSE
POU1F1	0	0.595629	-0.000238906	0.532388	-0.000523367	FALSE	FALSE
HTR1F	0	1.28256e-74	-0.0656995	0	-0.287758	FALSE	FALSE
CGGBP1	0	3.40849e-44	0.0487478	1.89019e-154	-0.338205	FALSE	FALSE
ZNF654	0	7.19712e-34	0.075981	1.76147e-154	0.296336	FALSE	FALSE
C3orf38	0	8.04908e-29	0.0345895	7.59618e-90	0.220788	FALSE	FALSE
EPHA3	0	1.88555e-228	-0.488754	0	-1.90053	FALSE	FALSE
PROS1	0	0.00832055	-0.0607115	0	-0.485858	FALSE	FALSE
ARL13B	0	1.8287e-55	0.0951099	2.59824e-236	0.342993	FALSE	FALSE
STX19	0	0.830611	-0.00382526	1.22183e-26	-0.0294092	FALSE	FALSE
DHFR2	0	0.643206	-0.0220564	1.74352e-41	-0.0539574	FALSE	FALSE
NSUN3	0	2.41386e-21	0.0105485	5.20971e-37	0.103173	FALSE	FALSE
MTRNR2L12	0	4.96975e-70	0.0822384	9.44228e-158	0.249065	FALSE	FALSE
EPHA6	0	0	-1.54541	0	-3.7664	FALSE	FALSE
ARL6	0	0.645441	-0.0589327	0	-0.375791	FALSE	FALSE
CRYBG3	0	8.20221e-10	-0.145282	0	-0.430217	FALSE	FALSE
RIOX2	0	1.01744e-44	0.0349225	4.00499e-91	0.154423	FALSE	FALSE
GABRR3	0	0.991373	-0.000292605	0.222277	-0.00113414	FALSE	FALSE
OR5K1	0	0.078278	0.000422486	0.0762722	0.00130582	FALSE	FALSE
CLDND1	0	6.10065e-52	-0.333385	0	-1.60757	FALSE	FALSE
CPOX	0	1.69479e-08	-0.041845	0	-0.44536	FALSE	FALSE
ST3GAL6	0	5.38741e-69	0.146001	0	0.764051	FALSE	FALSE
DCBLD2	0	0.00320355	-0.0439711	1.50334e-304	-0.396162	FALSE	FALSE
COL8A1	0	0.00400019	0.000124102	0	-0.506757	FALSE	FALSE
CMSS1	0	2.62205e-147	0.408101	0	1.00593	FALSE	FALSE
TBC1D23	0	1.75384e-83	0.130812	3.19793e-214	0.322938	FALSE	FALSE
NIT2	0	2.8988e-43	0.0497672	1.19637e-143	0.171612	FALSE	FALSE
TOMM70	0	1.4251e-78	0.112592	7.01764e-248	0.32598	FALSE	FALSE
LNP1	0	1.92077e-17	0.0142669	2.33492e-84	-0.134518	FALSE	FALSE
TMEM45A	0	0.0149782	-0.0161512	3.97468e-160	-0.11819	FALSE	FALSE
ADGRG7	0	0.486422	7.51923e-05	0.000277777	0.0077942	FALSE	FALSE
TFG	0	1.8057e-50	0.0843918	3.49663e-182	0.293433	FALSE	FALSE
ABI3BP	0	0.00330401	-0.0464758	0	-0.605528	FALSE	FALSE
IMPG2	0	0.574699	-0.010814	3.50693e-163	-0.144496	FALSE	FALSE
SENP7	0	1.63243e-08	-0.143184	0	-0.690895	FALSE	FALSE
TRMT10C	0	5.75359e-13	0.00351591	8.49717e-223	-0.28204	FALSE	FALSE
PCNP	0	2.20421e-70	0.114698	6.16264e-206	0.315765	FALSE	FALSE
ZBTB11	0	5.89083e-49	0.0620727	6.18112e-127	0.234316	FALSE	FALSE
CEP97	0	0.0851204	-0.0724343	1.11885e-126	-0.221887	FALSE	FALSE
NXPE3	0	2.13263e-48	0.0273135	0	-0.404221	FALSE	FALSE
NFKBIZ	0	1.65756e-44	0.0169347	5.29808e-88	-0.151898	FALSE	FALSE
ZPLD1	0	2.4403e-06	0.00595443	2.78253e-12	0.0169912	FALSE	FALSE
ALCAM	0	7.17217e-65	-0.451594	0	-2.26613	FALSE	FALSE
CBLB	0	5.99205e-24	0.0269211	0	-0.544498	FALSE	FALSE
CCDC54	0	0.790159	0.000213673	0.859049	0.000741798	FALSE	FALSE
BBX	0	4.76671e-08	0.00648103	3.59976e-280	0.564005	FALSE	FALSE
CD47	0	0.0106831	0.094006	0	1.00538	FALSE	FALSE
HHLA2	0	0.148009	0.000335348	5.87324e-16	-0.0188228	FALSE	FALSE
MYH15	0	0.950123	-0.0176744	5.9189e-96	-0.090953	FALSE	FALSE
RETNLB	0	0.354801	-0.000140369	0.887373	-0.000447533	FALSE	FALSE
TRAT1	0	0.769957	-0.000542909	0.00228519	-0.0203544	FALSE	FALSE
MORC1	0	0.0332393	-0.00142612	8.81414e-99	-0.148793	FALSE	FALSE
C3orf85	0	0.642629	-7.53195e-05	0.924304	0.000665385	FALSE	FALSE
DPPA4	0	0.290773	0.000462144	0.313879	0.00182402	FALSE	FALSE
NECTIN3	0	0	-0.716488	0	-1.55039	FALSE	FALSE
CD96	0	2.64514e-07	-0.0311329	3.88012e-176	-0.168237	FALSE	FALSE
PLCXD2	0	1.57624e-22	-0.0628146	0	-0.273116	FALSE	FALSE
PHLDB2	0	5.8855e-112	-0.17023	0	-0.575281	FALSE	FALSE
ABHD10	0	6.57329e-16	0.00765008	1.68825e-74	-0.161915	FALSE	FALSE
CD200	0	8.24748e-157	0.227629	0	0.676157	FALSE	FALSE
BTLA	0	0.00915354	0.000960503	0.0470901	0.00505852	FALSE	FALSE
ATG3	0	4.48751e-09	-0.0104548	1.63046e-28	-0.0825217	FALSE	FALSE
SLC35A5	0	3.70408e-28	0.0177743	3.74738e-44	0.113365	FALSE	FALSE
CCDC80	0	0.000995436	-0.0100559	0	-0.417776	FALSE	FALSE
CD200R1L	0	0.0171799	-0.00258846	2.61539e-236	-0.26012	FALSE	FALSE
CD200R1	0	3.83577e-09	0.0118189	2.05042e-55	0.0584566	FALSE	FALSE
GTPBP8	0	1.02099e-22	0.0131698	3.89436e-38	-0.0998779	FALSE	FALSE
NEPRO	0	1.67897e-65	0.0773479	5.24378e-173	0.235612	FALSE	FALSE
BOC	0	2.17753e-89	-0.13012	0	-0.689224	FALSE	FALSE
USF3	0	6.91828e-58	0.0722603	1.49493e-124	0.21327	FALSE	FALSE
NAA50	0	1.59792e-59	0.103643	0	0.413398	FALSE	FALSE
ATP6V1A	0	1.48196e-37	0.161677	0	0.67599	FALSE	FALSE
GRAMD1C	0	1.11868e-158	0.11051	0	-1.33118	FALSE	FALSE
DRD3	0	0.130879	-2.9601e-05	1.18494e-20	-0.0326398	FALSE	FALSE
TIGIT	0	0.979694	-0.00053007	9.41411e-06	-0.00519221	FALSE	FALSE
ZBTB20	0	4.46802e-279	-1.12304	0	-3.71002	FALSE	FALSE
GAP43	0	2.34603e-52	0.255177	0	1.17219	FALSE	FALSE
LSAMP	0	0	1.85767	0	3.27311	FALSE	FALSE
IGSF11	0	0	-0.70596	0	-2.08035	FALSE	FALSE
AC083800.1	0	0.00383014	0.000766006	0.00131724	0.00496597	FALSE	FALSE
B4GALT4	0	4.80391e-10	0.00263619	1.50134e-49	0.0861753	FALSE	FALSE
ARHGAP31	0	1.16055e-45	-0.191276	0	-1.51901	FALSE	FALSE
TMEM39A	0	2.90563e-21	0.0090498	1.01165e-23	-0.0772567	FALSE	FALSE
POGLUT1	0	1.95009e-08	-0.011551	2.10865e-66	0.12908	FALSE	FALSE
TIMMDC1	0	4.6262e-13	-0.00757686	1.02364e-31	-0.0962082	FALSE	FALSE
CD80	0	0.00494039	0.00192295	0.000718722	0.00548904	FALSE	FALSE
ADPRH	0	0.614788	-0.00196504	9.36667e-38	-0.0460066	FALSE	FALSE
PLA1A	0	0.000139768	0.00168528	1.18262e-31	-0.167665	FALSE	FALSE
POPDC2	0	0.000531366	-0.000641038	3.95634e-07	-0.0119443	FALSE	FALSE
COX17	0	2.08478e-30	0.0179584	1.5033e-23	0.058994	FALSE	FALSE
NR1I2	0	5.36926e-11	0.00751819	5.61654e-17	0.0175528	FALSE	FALSE
GSK3B	0	0.0651002	0.112069	0	0.749151	FALSE	FALSE
GPR156	0	0.485528	-0.0177682	3.2512e-139	-0.109549	FALSE	FALSE
LRRC58	0	2.38364e-23	0.0148102	5.16211e-70	0.182351	FALSE	FALSE
FSTL1	0	4.37232e-40	-0.0880838	0	-0.580434	FALSE	FALSE
NDUFB4	0	1.28287e-40	0.0368747	2.28404e-263	-0.391215	FALSE	FALSE
HGD	0	0.843542	-0.00249287	6.02694e-19	-0.0161698	FALSE	FALSE
RABL3	0	7.77889e-10	-0.00105245	9.72796e-31	-0.0806223	FALSE	FALSE
GTF2E1	0	2.9621e-09	0.00344024	2.06083e-10	0.0272313	FALSE	FALSE
STXBP5L	0	1.84199e-40	0.271092	0	2.66194	FALSE	FALSE
HCLS1	0	7.56482e-10	-0.00585171	0	-1.20262	FALSE	FALSE
GOLGB1	0	4.88886e-103	0.274189	0	0.653515	FALSE	FALSE
SLC15A2	0	4.79287e-117	0.0863907	0	-0.845287	FALSE	FALSE
ILDR1	0	0.390834	0.00046991	0.00530207	-0.00590474	FALSE	FALSE
CD86	0	0.000127289	-0.0263122	0	-1.24124	FALSE	FALSE
CASR	0	0.803735	-0.000764553	1.65443e-24	-0.0372877	FALSE	FALSE
CSTA	0	0.452589	-0.000199858	0.00239997	-0.00602472	FALSE	FALSE
CCDC58	0	1.49908e-42	0.0338208	5.77032e-48	0.0800081	FALSE	FALSE
FAM162A	0	1.72136e-76	0.10948	3.56171e-274	0.350781	FALSE	FALSE
WDR5B	0	0.598796	-0.00596686	1.89457e-34	-0.0201966	FALSE	FALSE
KPNA1	0	1.82953e-86	0.210379	0	0.519886	FALSE	FALSE
PARP9	0	9.06376e-16	-0.0618835	0	-0.34487	FALSE	FALSE
DTX3L	0	7.9397e-06	-0.0158743	3.52408e-207	-0.0725605	FALSE	FALSE
PARP15	0	0.0875196	-0.000308617	1.00535e-46	-0.0600732	FALSE	FALSE
PARP14	0	1.0277e-15	-0.0714019	0	-1.34292	FALSE	FALSE
HSPBAP1	0	7.85441e-41	0.0318887	1.87008e-150	-0.268413	FALSE	FALSE
SEMA5B	0	0.00115356	-0.0900346	0	-1.50641	FALSE	FALSE
SEC22A	0	3.19922e-138	0.207358	0	0.437554	FALSE	FALSE
ADCY5	0	2.93408e-195	0.258368	0	0.825781	FALSE	FALSE
HACD2	0	1.98505e-12	-0.141534	0	-0.380443	FALSE	FALSE
CCDC14	0	8.54012e-115	0.20829	0	0.512717	FALSE	FALSE
UMPS	0	2.07569e-33	0.024034	1.50225e-46	0.0857061	FALSE	FALSE
ITGB5	0	6.15208e-43	-0.112461	0	-0.658987	FALSE	FALSE
MUC13	0	0.0486796	2.0674e-05	1.33324e-19	-0.0287408	FALSE	FALSE
HEG1	0	3.72118e-38	-0.110575	0	-0.231889	FALSE	FALSE
SLC12A8	0	2.58836e-120	-0.249014	0	-0.699724	FALSE	FALSE
ZNF148	0	0.00439078	0.033492	0	0.613547	FALSE	FALSE
SNX4	0	2.88756e-46	0.0884121	2.85636e-218	0.332539	FALSE	FALSE
OSBPL11	0	4.76842e-17	-0.0236463	0	-0.81895	FALSE	FALSE
SLC41A3	0	9.88603e-37	0.038393	4.15375e-150	0.194899	FALSE	FALSE
ALDH1L1	0	3.03527e-30	-0.126756	0	-1.75488	FALSE	FALSE
KLF15	0	4.98756e-19	-0.0612556	0	-0.306947	FALSE	FALSE
CFAP100	0	4.2064e-05	0.00166922	7.77684e-110	-0.0989987	FALSE	FALSE
ZXDC	0	8.17079e-97	0.173186	6.36963e-231	0.410378	FALSE	FALSE
C3orf22	0	0.517343	-0.00119148	3.60539e-13	-0.0264308	FALSE	FALSE
TXNRD3	0	3.67407e-08	0.0103743	1.48059e-72	0.102257	FALSE	FALSE
CHCHD6	0	2.49867e-39	0.101779	0	0.570634	FALSE	FALSE
PLXNA1	0	0.000269683	-0.0706052	3.77114e-242	-0.244263	FALSE	FALSE
TPRA1	0	2.80785e-13	0.00831705	4.76762e-39	0.0724072	FALSE	FALSE
MCM2	0	0.399988	-0.00356115	5.14051e-19	-0.0200262	FALSE	FALSE
PODXL2	0	0.0837444	-0.0905275	0	-0.683006	FALSE	FALSE
ABTB1	0	1.9867e-36	0.0415296	2.103e-162	0.226767	FALSE	FALSE
MGLL	0	4.06404e-26	0.0175942	0	-0.573668	FALSE	FALSE
KBTBD12	0	2.25416e-45	0.0649029	0	0.418263	FALSE	FALSE
SEC61A1	0	5.34371e-38	0.0242574	8.69602e-38	0.0899807	FALSE	FALSE
RUVBL1	0	3.15852e-55	0.0492244	1.96446e-82	0.131123	FALSE	FALSE
EEFSEC	0	1.25491e-41	0.0591756	1.73051e-176	0.275008	FALSE	FALSE
GATA2	0	0.894441	-0.000600756	3.0099e-28	-0.126616	FALSE	FALSE
RPN1	0	5.69556e-21	0.0115673	6.69713e-57	0.128744	FALSE	FALSE
RAB7A	0	1.11478e-43	0.139621	3.00496e-231	0.393814	FALSE	FALSE
ACAD9	0	4.20617e-57	0.0682568	7.1391e-133	0.204834	FALSE	FALSE
ISY1-RAB43	0	2.76842e-15	0.0111556	7.22709e-24	0.0300135	FALSE	FALSE
CNBP	0	1.12674e-35	0.0300351	9.87729e-198	-0.353986	FALSE	FALSE
COPG1	0	1.04519e-19	0.00878087	2.91194e-72	-0.165417	FALSE	FALSE
HMCES	0	1.93397e-64	0.06418	2.99906e-132	0.180198	FALSE	FALSE
H1FX	0	0.000111333	-0.0287827	0	-0.719278	FALSE	FALSE
EFCAB12	0	5.1267e-07	0.0088125	4.43742e-63	-0.0630211	FALSE	FALSE
MBD4	0	4.25327e-69	0.0672507	3.52483e-73	0.156304	FALSE	FALSE
RHO	0	0.00383071	-0.00221948	1.22198e-92	-0.0135919	FALSE	FALSE
H1FOO	0	0.84432	-8.94629e-05	3.57742e-11	-0.0187639	FALSE	FALSE
PLXND1	0	1.6177e-25	-0.102419	0	-0.298817	FALSE	FALSE
TMCC1	0	8.00705e-05	0.137914	0	0.649907	FALSE	FALSE
TRH	0	0.00427544	-0.00223879	4.32499e-48	-0.0232352	FALSE	FALSE
ALG1L2	0	2.94719e-08	0.00550521	1.35137e-29	0.0345346	FALSE	FALSE
COL6A5	0	0.772732	-0.00076015	1.39478e-07	-0.00666094	FALSE	FALSE
COL6A6	0	0.290814	-0.0145164	1.64589e-74	-0.0671993	FALSE	FALSE
PIK3R4	0	1.23573e-38	0.0495271	1.37066e-107	0.191491	FALSE	FALSE
ATP2C1	0	0.612554	0.0521935	0	0.698943	FALSE	FALSE
ASTE1	0	3.69562e-25	0.019377	1.16689e-26	0.0651863	FALSE	FALSE
NEK11	0	5.16378e-52	0.120856	0	-1.14643	FALSE	FALSE
NUDT16	0	7.492e-38	0.027092	1.20364e-92	0.0979676	FALSE	FALSE
MRPL3	0	1.70317e-66	0.0850836	2.80959e-164	0.245816	FALSE	FALSE
ACPP	0	0.0968281	-0.00366105	1.17381e-208	-0.256046	FALSE	FALSE
DNAJC13	0	2.16688e-121	0.185283	5.40963e-281	0.400181	FALSE	FALSE
ACAD11	0	0.290023	-0.000704718	0.00767179	-0.00313309	FALSE	FALSE
NPHP3-ACAD11	0	1.14165e-08	0.00201133	0.00278132	0.0108831	FALSE	FALSE
TMEM108	0	0	-1.47062	0	-2.72528	FALSE	FALSE
BFSP2	0	0.566365	-0.00167127	8.44683e-15	-0.0154492	FALSE	FALSE
CDV3	0	5.4004e-30	0.0222332	3.13861e-191	-0.286838	FALSE	FALSE
TOPBP1	0	8.67198e-51	0.0603925	5.87458e-152	0.217647	FALSE	FALSE
TF	0	2.153e-48	-0.495788	0	-2.89044	FALSE	FALSE
SRPRB	0	6.05342e-26	0.00998337	1.56976e-37	-0.111852	FALSE	FALSE
RAB6B	0	1.44224e-124	0.261537	0	0.874351	FALSE	FALSE
AMOTL2	0	3.82694e-07	-0.0757793	0	-0.305539	FALSE	FALSE
ANAPC13	0	0.689744	-0.0131834	1.13506e-199	-0.217294	FALSE	FALSE
EPHB1	0	3.23577e-09	-0.157658	0	-1.25722	FALSE	FALSE
KY	0	0.0587232	-0.034881	2.09094e-108	-0.163209	FALSE	FALSE
PPP2R3A	0	0.0021974	-0.0662612	0	-0.552525	FALSE	FALSE
MSL2	0	3.69345e-16	0.0010837	9.62155e-12	0.0623297	FALSE	FALSE
PCCB	0	9.88352e-15	-0.0104115	9.21489e-90	0.224008	FALSE	FALSE
STAG1	0	5.02897e-25	-0.101059	3.91797e-230	-0.683823	FALSE	FALSE
SLC35G2	0	2.41626e-18	0.0155518	7.166e-288	0.310197	FALSE	FALSE
NCK1	0	3.99045e-10	-0.0177279	2.61558e-118	-0.3179	FALSE	FALSE
IL20RB	0	2.24589e-09	0.00620442	4.33374e-22	0.028732	FALSE	FALSE
NME9	0	6.72395e-32	0.0454057	0	0.46056	FALSE	FALSE
MRAS	0	5.15101e-68	0.0923264	0	-0.552082	FALSE	FALSE
FAIM	0	7.14984e-44	0.0292518	7.63118e-61	0.0970946	FALSE	FALSE
FOXL2	0	0.206616	-0.000594828	8.10045e-33	-0.0136828	FALSE	FALSE
MRPS22	0	0.798528	-0.049499	1.9141e-114	-0.139624	FALSE	FALSE
PRR23C	0	0.493889	1.97307e-05	0.26755	-0.000366042	FALSE	FALSE
COPB2	0	2.5216e-37	0.0390272	1.82874e-49	-0.166728	FALSE	FALSE
RBP2	0	0.0290476	0.00016769	4.63539e-11	0.017214	FALSE	FALSE
RBP1	0	6.82427e-09	-0.0247102	0	-0.0831933	FALSE	FALSE
SLC25A36	0	2.97777e-15	0.068906	7.09702e-216	0.375921	FALSE	FALSE
SPSB4	0	3.39121e-18	-0.027605	0	-0.430536	FALSE	FALSE
ZBTB38	0	4.34182e-34	0.145822	0	0.568954	FALSE	FALSE
RNF7	0	1.17508e-63	0.0498381	4.57759e-223	-0.316947	FALSE	FALSE
GRK7	0	9.75698e-13	0.00798464	1.6809e-07	0.0148747	FALSE	FALSE
TFDP2	0	2.78808e-11	0.141337	0	1.13653	FALSE	FALSE
GK5	0	1.20798e-46	0.0745499	7.72502e-213	0.307125	FALSE	FALSE
XRN1	0	8.75705e-63	0.235144	0	0.634417	FALSE	FALSE
PLS1	0	3.20417e-08	-0.053845	0	-0.4246	FALSE	FALSE
TRPC1	0	1.39552e-10	0.125741	0	1.1636	FALSE	FALSE
PCOLCE2	0	0.80158	-0.0128121	0	-0.268682	FALSE	FALSE
PAQR9	0	2.6709e-24	-0.0369029	1.33304e-175	-0.100325	FALSE	FALSE
U2SURP	0	5.18218e-08	0.015378	9.84601e-66	0.277612	FALSE	FALSE
SLC9A9	0	6.57738e-05	-0.310177	0	-2.08677	FALSE	FALSE
PLSCR4	0	4.98235e-54	-0.132043	0	-1.49476	FALSE	FALSE
PLSCR2	0	0.237121	-0.0100054	1.67353e-63	-0.0454885	FALSE	FALSE
PLSCR1	0	0.000170632	-0.05466	0	-0.740417	FALSE	FALSE
PLSCR5	0	0.000785846	-0.00340771	2.35322e-128	-0.0542801	FALSE	FALSE
ZIC4	0	4.43414e-10	-0.0214589	0	-0.0672016	FALSE	FALSE
ZIC1	0	4.7176e-67	-0.195755	0	-0.705208	FALSE	FALSE
AGTR1	0	0.695312	-0.000606644	9.80713e-07	-0.0319729	FALSE	FALSE
CPB1	0	1.28011e-09	-0.0393326	0	-0.222062	FALSE	FALSE
CPA3	0	0.0100409	0.000439732	0.00683323	0.00190889	FALSE	FALSE
GYG1	0	2.90997e-25	0.0148656	1.19269e-29	0.0591876	FALSE	FALSE
HPS3	0	1.75522e-67	0.0542631	2.52914e-136	-0.338314	FALSE	FALSE
CP	0	0.000404752	-0.0026602	3.73923e-75	-0.508365	FALSE	FALSE
TM4SF18	0	0.16895	-0.00024299	1.22566e-45	-0.225495	FALSE	FALSE
TM4SF1	0	0.149495	-0.00286635	3.46194e-76	-0.382063	FALSE	FALSE
ANKUB1	0	2.48183e-37	0.0375574	1.62582e-114	0.268708	FALSE	FALSE
RNF13	0	0.0282217	-0.00434945	4.99827e-229	-0.421913	FALSE	FALSE
TSC22D2	0	0.508448	-0.0419805	0	-0.613634	FALSE	FALSE
SERP1	0	9.43235e-17	0.0155068	8.77404e-201	-0.414627	FALSE	FALSE
EIF2A	0	9.49812e-91	0.0913998	1.36471e-123	0.195608	FALSE	FALSE
SELENOT	0	1.40956e-10	-0.0154551	5.79889e-244	-0.417313	FALSE	FALSE
SIAH2	0	9.46989e-48	0.0512719	7.28549e-112	0.158872	FALSE	FALSE
MINDY4B	0	0.753007	-0.00013201	0.000194562	-0.00236893	FALSE	FALSE
P2RY13	0	0.553934	-0.00710031	0	-0.38086	FALSE	FALSE
P2RY12	0	0.359691	-0.0343069	0	-1.76519	FALSE	FALSE
AADACL2	0	0.741185	-0.00015289	0.0242365	-0.00108077	FALSE	FALSE
AADAC	0	0.531657	-2.97845e-05	0.535651	0.000845106	FALSE	FALSE
SUCNR1	0	0.530761	-0.000858983	4.70292e-35	-0.04364	FALSE	FALSE
MBNL1	0	6.6606e-14	0.183991	0	0.761476	FALSE	FALSE
P2RY1	0	5.64961e-09	-0.0173366	0	-0.235046	FALSE	FALSE
ARHGEF26	0	1.51384e-17	-0.0374736	0	-1.83909	FALSE	FALSE
DHX36	0	1.15858e-45	0.116207	1.39106e-255	0.394828	FALSE	FALSE
GPR149	0	7.61599e-26	-0.0717588	0	-1.08784	FALSE	FALSE
PLCH1	0	1.64707e-104	-0.401474	0	-2.39523	FALSE	FALSE
C3orf33	0	1.00267e-05	0.00190425	1.59163e-24	-0.0451336	FALSE	FALSE
AC104472.3	0	0.00309107	0.00181723	4.29912e-07	0.0133419	FALSE	FALSE
GMPS	0	1.15115e-15	0.0116413	3.28172e-147	0.240415	FALSE	FALSE
KCNAB1	0	0	-1.23007	0	-3.79474	FALSE	FALSE
SSR3	0	1.83596e-54	0.0369822	1.22263e-74	-0.170825	FALSE	FALSE
TIPARP	0	0.733849	-0.0421893	0	-0.321798	FALSE	FALSE
LEKR1	0	0.00299941	-0.0343093	2.05967e-169	-0.143362	FALSE	FALSE
CCNL1	0	7.48896e-09	-0.0374625	6.74217e-61	-0.233672	FALSE	FALSE
VEPH1	0	0.000271077	0.0031593	7.99729e-33	-0.0487563	FALSE	FALSE
PTX3	0	0.51111	-0.00186344	1.15919e-28	-0.0197168	FALSE	FALSE
RSRC1	0	7.86312e-22	0.0652392	2.44499e-111	0.314232	FALSE	FALSE
GFM1	0	2.03241e-78	0.0958422	1.57003e-145	0.23153	FALSE	FALSE
MFSD1	0	3.51225e-73	0.0811155	1.62695e-161	0.234064	FALSE	FALSE
IL12A	0	0.511151	-0.0026259	3.21165e-122	-0.0757186	FALSE	FALSE
AC079594.2	0	0.0107676	-0.0488696	0	-0.31442	FALSE	FALSE
SMC4	0	2.64096e-08	-0.0122398	2.44488e-114	-0.103031	FALSE	FALSE
TRIM59	0	1.00587e-05	-0.0401464	0	-0.21716	FALSE	FALSE
KPNA4	0	2.72628e-29	0.0460755	1.97958e-69	0.18181	FALSE	FALSE
PPM1L	0	0.41154	0.172221	0	1.50363	FALSE	FALSE
B3GALNT1	0	1.72046e-25	0.028954	1.42077e-227	0.233538	FALSE	FALSE
NMD3	0	1.92495e-17	0.0510809	0	0.673992	FALSE	FALSE
SPTSSB	0	3.72159e-20	0.0347021	1.95954e-192	0.210552	FALSE	FALSE
OTOL1	0	0.0645303	-0.00086724	7.55784e-30	-0.00495019	FALSE	FALSE
SLITRK3	0	5.23957e-68	0.0567248	1.1086e-202	0.190116	FALSE	FALSE
BCHE	0	7.10875e-27	-0.0690688	0	-0.958019	FALSE	FALSE
ZBBX	0	9.03024e-41	-0.241148	0	-0.773952	FALSE	FALSE
SERPINI2	0	0.00542318	-0.025497	3.953e-284	-0.1837	FALSE	FALSE
WDR49	0	0.90863	-0.020692	0	-0.373975	FALSE	FALSE
SERPINI1	0	6.01346e-190	-0.41672	0	-1.2931	FALSE	FALSE
GOLIM4	0	6.51133e-72	-0.243144	0	-1.18536	FALSE	FALSE
ACTRT3	0	0.111726	0.000292493	6.51134e-24	-0.0233164	FALSE	FALSE
MYNN	0	2.95506e-27	0.0228635	5.66413e-56	0.0909918	FALSE	FALSE
LRRIQ4	0	1.96779e-06	0.0040063	4.93696e-18	0.0184239	FALSE	FALSE
LRRC31	0	0.0391399	0.00120694	2.94307e-05	0.00537843	FALSE	FALSE
SAMD7	0	0.831063	-0.0011407	0.0178089	0.00322357	FALSE	FALSE
SEC62	0	1.43387e-42	0.124955	0	-0.644891	FALSE	FALSE
PHC3	0	2.01194e-49	0.205459	8.45112e-245	0.430629	FALSE	FALSE
SKIL	0	3.26829e-24	0.0248682	8.76283e-259	0.323106	FALSE	FALSE
SLC7A14	0	9.868e-23	-0.183885	0	-0.946812	FALSE	FALSE
RPL22L1	0	2.30048e-15	0.0075999	2.45849e-38	-0.0626534	FALSE	FALSE
EIF5A2	0	0.274938	-0.0250133	2.54541e-117	-0.146063	FALSE	FALSE
SLC2A2	0	0.75627	-0.00182692	1.72112e-42	-0.0131936	FALSE	FALSE
TNIK	0	3.16274e-96	0.377765	0	-1.82823	FALSE	FALSE
PLD1	0	1.62046e-272	-0.510988	0	-1.95007	FALSE	FALSE
TMEM212	0	3.51126e-28	-0.0265467	0	-0.151228	FALSE	FALSE
FNDC3B	0	2.2515e-171	-0.423024	0	-1.04714	FALSE	FALSE
TNFSF10	0	0.328766	-0.00500265	1.09428e-174	-0.201731	FALSE	FALSE
NCEH1	0	4.93691e-68	0.17586	0	0.860919	FALSE	FALSE
SPATA16	0	0.0225205	0.00132472	1.08891e-48	-0.0732385	FALSE	FALSE
NLGN1	0	0	-1.02157	0	-2.85438	FALSE	FALSE
NAALADL2	0	0.877015	-0.0897056	0	-1.12908	FALSE	FALSE
TBL1XR1	0	3.62656e-47	0.273513	0	0.772116	FALSE	FALSE
KCNMB2	0	6.73996e-11	0.00594494	6.79409e-79	-0.0722139	FALSE	FALSE
ZMAT3	0	9.47017e-34	0.0463328	0	-0.592786	FALSE	FALSE
PIK3CA	0	2.50284e-102	0.291484	0	0.881033	FALSE	FALSE
KCNMB3	0	1.14558e-29	0.0209288	4.50686e-46	0.0795708	FALSE	FALSE
ZNF639	0	5.15014e-20	0.0140227	1.42042e-34	-0.0900834	FALSE	FALSE
MFN1	0	5.89641e-40	0.0903661	1.39049e-266	0.481313	FALSE	FALSE
ACTL6A	0	1.03769e-32	0.0119816	7.48898e-22	0.0346107	FALSE	FALSE
MRPL47	0	4.19622e-22	0.016761	4.34194e-64	-0.115565	FALSE	FALSE
NDUFB5	0	3.6506e-08	-0.0148271	0	-0.43832	FALSE	FALSE
USP13	0	0.679686	-0.0721893	0	-0.567601	FALSE	FALSE
PEX5L	0	0	-0.937868	0	-2.24921	FALSE	FALSE
TTC14	0	6.15372e-50	0.219596	0	0.690499	FALSE	FALSE
CCDC39	0	0.577242	-0.00506104	2.13674e-14	-0.0216746	FALSE	FALSE
FXR1	0	8.00878e-20	0.0831623	3.47432e-96	-0.325158	FALSE	FALSE
DNAJC19	0	1.72377e-33	0.0256927	6.98336e-60	0.129663	FALSE	FALSE
SOX2	0	6.34611e-90	-0.207057	0	-0.905792	FALSE	FALSE
ATP11B	0	1.37593e-30	0.093124	2.54936e-191	0.37234	FALSE	FALSE
DCUN1D1	0	2.19532e-147	0.208052	1.78837e-214	0.382478	FALSE	FALSE
MCCC1	0	7.25841e-89	0.204643	2.01171e-269	0.428429	FALSE	FALSE
KLHL6	0	0.0656699	-0.0119038	0	-0.564451	FALSE	FALSE
KLHL24	0	0.274744	-0.0286045	2.71319e-209	0.510581	FALSE	FALSE
ABCC5	0	4.61413e-12	0.102985	0	0.655327	FALSE	FALSE
HTR3D	0	0.430545	-0.000270997	0.443282	-0.00151401	FALSE	FALSE
HTR3C	0	0.0834185	0.000163987	7.10742e-05	0.00410973	FALSE	FALSE
HTR3E	0	0.117575	-0.000101162	2.11523e-07	0.0124635	FALSE	FALSE
EIF2B5	0	5.19748e-19	0.0075515	1.83466e-71	-0.158692	FALSE	FALSE
DVL3	0	1.30292e-24	0.0194437	1.31496e-54	0.109804	FALSE	FALSE
AP2M1	0	1.02259e-07	-0.0108097	0	-1.35336	FALSE	FALSE
ABCF3	0	0.0386843	-0.0117292	2.38632e-49	-0.0745565	FALSE	FALSE
VWA5B2	0	1.44067e-242	-0.264234	0	-0.489155	FALSE	FALSE
ALG3	0	0.0052636	-0.00794455	2.45987e-24	-0.0551309	FALSE	FALSE
EEF1AKMT4-ECE2	0	7.73182e-06	-0.0129881	4.82615e-279	-0.0983463	FALSE	FALSE
CAMK2N2	0	1.44661e-106	-0.13534	0	-0.570931	FALSE	FALSE
PSMD2	0	3.94754e-22	0.0160526	3.7395e-300	-0.433945	FALSE	FALSE
EIF4G1	0	2.40239e-17	-0.000749851	4.35742e-159	-0.28283	FALSE	FALSE
FAM131A	0	9.614e-71	0.100491	9.37033e-258	0.32494	FALSE	FALSE
CLCN2	0	0.00222129	-0.0383865	2.99752e-187	-0.134466	FALSE	FALSE
POLR2H	0	1.87113e-14	0.00766241	3.25465e-62	-0.150064	FALSE	FALSE
THPO	0	0.00789518	-0.00931667	6.96769e-64	-0.0365929	FALSE	FALSE
CHRD	0	0.784146	-0.0411004	0	-0.566521	FALSE	FALSE
EPHB3	0	5.01696e-06	-0.0200966	4.18312e-184	-0.099515	FALSE	FALSE
MAGEF1	0	3.18877e-10	-0.000674352	1.55802e-285	-0.342394	FALSE	FALSE
VPS8	0	0.247484	0.0343477	0	0.491556	FALSE	FALSE
C3orf70	0	2.17325e-265	-0.294043	0	-0.740724	FALSE	FALSE
EHHADH	0	7.02507e-10	0.00652846	3.18207e-221	-0.197281	FALSE	FALSE
MAP3K13	0	2.62164e-27	0.186068	0	1.04438	FALSE	FALSE
TMEM41A	0	1.59791e-17	0.0105245	1.74932e-56	-0.126579	FALSE	FALSE
SENP2	0	1.2024e-61	0.122653	4.27962e-246	0.45541	FALSE	FALSE
IGF2BP2	0	9.42052e-07	0.000944492	1.95306e-112	-0.116187	FALSE	FALSE
TRA2B	0	2.82665e-36	0.0604908	3.32561e-125	0.249628	FALSE	FALSE
ETV5	0	0.000416387	-0.0780109	0	-0.729565	FALSE	FALSE
DGKG	0	9.50581e-51	0.0737878	0	-2.63666	FALSE	FALSE
DNAJB11	0	6.46031e-14	0.00612836	9.40229e-08	0.0234131	FALSE	FALSE
AC068631.2	0	1.39262e-07	0.00340592	7.62618e-63	-0.077774	FALSE	FALSE
AHSG	0	0.870488	-0.00136936	7.7529e-09	-0.00757565	FALSE	FALSE
FETUB	0	0.347151	-0.0010327	1.36325e-08	-0.00434942	FALSE	FALSE
HRG	0	0.284262	-0.000697938	3.13758e-06	-0.00137609	FALSE	FALSE
KNG1	0	0.330907	-0.00281104	8.82391e-19	-0.0121211	FALSE	FALSE
EIF4A2	0	4.17821e-23	0.114297	0	-1.61062	FALSE	FALSE
RFC4	0	2.79978e-08	0.00404304	6.31117e-14	-0.0380755	FALSE	FALSE
ADIPOQ	0	0.414291	-1.45735e-05	0.0798725	0.00150625	FALSE	FALSE
ST6GAL1	0	0	-0.508889	0	-3.85895	FALSE	FALSE
RPL39L	0	0.861553	-0.00704279	9.72733e-45	-0.0552733	FALSE	FALSE
RTP1	0	3.27164e-15	-0.0137624	2.23642e-200	-0.0331254	FALSE	FALSE
MASP1	0	6.38614e-10	-0.0228339	0	-0.249025	FALSE	FALSE
RTP4	0	0.0271059	-0.00162852	9.01466e-22	-0.00287344	FALSE	FALSE
SST	0	1.81212e-11	-0.0815875	0	-1.32211	FALSE	FALSE
BCL6	0	6.92024e-175	-0.30404	0	-1.60906	FALSE	FALSE
LPP	0	3.77626e-245	-0.632755	0	-2.24431	FALSE	FALSE
TPRG1	0	1.50056e-55	-0.105007	0	-0.1748	FALSE	FALSE
TP63	0	0.379808	-0.0104595	6.06733e-64	-0.0485096	FALSE	FALSE
CLDN1	0	1.30443e-06	-0.00905059	5.3248e-199	-0.111982	FALSE	FALSE
IL1RAP	0	0	-0.479487	0	-1.16675	FALSE	FALSE
GMNC	0	0.00689987	-0.00418198	2.11793e-77	-0.0265292	FALSE	FALSE
OSTN	0	0.119795	-0.0119884	0	-0.181186	FALSE	FALSE
UTS2B	0	3.10901e-06	0.00200855	1.05794e-07	0.00903976	FALSE	FALSE
CCDC50	0	2.0563e-79	-0.21624	0	-1.83788	FALSE	FALSE
FGF12	0	2.53722e-202	0.113513	0	2.73425	FALSE	FALSE
MB21D2	0	2.34466e-103	-0.276212	0	-0.794946	FALSE	FALSE
ATP13A5	0	1.52724e-08	-0.0392454	0	-0.453562	FALSE	FALSE
ATP13A4	0	0.0103813	-0.159151	0	-2.10112	FALSE	FALSE
OPA1	0	1.8623e-06	0.0560301	0	0.491451	FALSE	FALSE
HES1	0	8.88402e-08	-0.0247964	0	-0.263734	FALSE	FALSE
ATP13A3	0	5.35401e-07	-0.117944	0	-0.687518	FALSE	FALSE
TMEM44	0	1.60086e-83	-0.112566	0	-0.245439	FALSE	FALSE
LSG1	0	8.45455e-06	-0.0133079	2.77684e-64	-0.122196	FALSE	FALSE
FAM43A	0	5.42856e-21	-0.0263208	3.80183e-227	-0.0775839	FALSE	FALSE
XXYLT1	0	7.17682e-10	-0.00167923	1.13351e-114	0.203025	FALSE	FALSE
ACAP2	0	2.33166e-30	0.180829	0	0.752775	FALSE	FALSE
PPP1R2	0	9.07484e-22	0.0224705	7.49364e-197	-0.356494	FALSE	FALSE
APOD	0	3.17914e-20	-0.157138	0	-1.15774	FALSE	FALSE
MUC20	0	3.64709e-06	0.00496555	2.00889e-17	0.0193363	FALSE	FALSE
MUC4	0	0.000977044	0.0036004	1.03705e-13	0.0144432	FALSE	FALSE
TNK2	0	3.88619e-21	0.0312221	0	-1.42744	FALSE	FALSE
TFRC	0	0.00267585	-0.0314315	5.32513e-117	0.162788	FALSE	FALSE
ZDHHC19	0	0.238313	-0.00405337	1.31843e-31	-0.0609616	FALSE	FALSE
PCYT1A	0	1.84279e-31	0.0337182	4.77609e-105	0.161825	FALSE	FALSE
AC069257.3	0	0.144094	0.000369411	1.17769e-12	0.0155024	FALSE	FALSE
TM4SF19-TCTEX1D2	0	0.945311	0.000101387	0.822198	0.000732851	FALSE	FALSE
UBXN7	0	4.78579e-38	0.0552194	1.83794e-75	0.182646	FALSE	FALSE
RNF168	0	2.1521e-05	-0.0244879	3.05927e-70	-0.179161	FALSE	FALSE
SMCO1	0	0.0255353	0.000726082	2.52434e-06	0.00665382	FALSE	FALSE
WDR53	0	9.82865e-29	0.0243839	1.64857e-25	0.0513406	FALSE	FALSE
FBXO45	0	0.0305227	-0.0211028	5.74785e-250	-0.303444	FALSE	FALSE
PIGX	0	1.0167e-06	-0.0211986	3.12909e-97	-0.214042	FALSE	FALSE
CEP19	0	1.07458e-15	0.0169704	3.00119e-116	-0.16228	FALSE	FALSE
PAK2	0	0.149981	-0.106076	9.74732e-103	-0.344583	FALSE	FALSE
SENP5	0	1.08146e-24	0.101032	1.17087e-280	0.434912	FALSE	FALSE
NCBP2	0	3.54766e-16	0.00996998	1.03132e-105	-0.185221	FALSE	FALSE
MELTF	0	0.04528	-0.022874	2.12218e-237	-0.150507	FALSE	FALSE
DLG1	0	4.34362e-33	-0.0696164	0	1.81388	FALSE	FALSE
BDH1	0	3.88454e-42	0.11283	0	0.657702	FALSE	FALSE
RUBCN	0	3.12889e-74	0.136214	0	0.483552	FALSE	FALSE
FYTTD1	0	2.17452e-48	0.0531077	2.75827e-89	0.163588	FALSE	FALSE
LRCH3	0	3.60828e-41	0.155151	9.46145e-170	0.40429	FALSE	FALSE
IQCG	0	3.12885e-38	0.0312349	1.29717e-57	0.105158	FALSE	FALSE
LMLN	0	4.93613e-60	0.0714869	1.15248e-205	0.249266	FALSE	FALSE
ZNF595	0	1.78885e-32	0.0233854	3.26263e-52	0.119917	FALSE	FALSE
ZNF718	0	7.62562e-10	-0.0111024	0	-0.4913	FALSE	FALSE
ZNF141	0	1.02381e-14	0.000568928	8.63375e-21	-0.0854755	FALSE	FALSE
ZNF721	0	4.70581e-88	0.318475	0	0.868668	FALSE	FALSE
PIGG	0	1.15892e-46	0.0606728	2.38907e-106	0.195599	FALSE	FALSE
PDE6B	0	1.88546e-39	0.0167925	1.76103e-129	-0.174606	FALSE	FALSE
ATP5ME	0	3.20028e-47	0.0372411	2.2782e-80	-0.199443	FALSE	FALSE
MYL5	0	8.26278e-17	0.011183	2.95734e-21	0.032202	FALSE	FALSE
SLC49A3	0	0.888958	-0.00293568	2.83497e-34	-0.0256607	FALSE	FALSE
PCGF3	0	1.35038e-57	0.067051	2.15009e-101	0.182135	FALSE	FALSE
CPLX1	0	4.3277e-12	-0.000263231	0	-1.19339	FALSE	FALSE
GAK	0	1.65286e-163	0.240661	0	0.477461	FALSE	FALSE
DGKQ	0	3.26528e-54	0.0531824	8.03922e-164	0.176059	FALSE	FALSE
SLC26A1	0	9.01009e-05	0.000880713	6.51387e-08	0.00527231	FALSE	FALSE
IDUA	0	3.18846e-17	0.0151185	2.24763e-37	0.057012	FALSE	FALSE
FGFRL1	0	1.35509e-06	-0.00603328	0	-0.237473	FALSE	FALSE
SPON2	0	4.00786e-19	0.0195837	5.2948e-208	-0.180563	FALSE	FALSE
CTBP1	0	6.20091e-31	0.0372162	9.66928e-107	-0.270862	FALSE	FALSE
MAEA	0	9.44831e-27	0.0244561	1.34769e-81	-0.211844	FALSE	FALSE
UVSSA	0	0.631581	-0.0632241	1.59747e-169	-0.234401	FALSE	FALSE
FAM53A	0	3.87862e-05	-0.00845661	6.3859e-85	-0.0622587	FALSE	FALSE
SLBP	0	1.20407e-34	0.0378338	0	-0.457776	FALSE	FALSE
TMEM129	0	3.3177e-19	0.00962129	3.74486e-17	0.0582984	FALSE	FALSE
FGFR3	0	8.10628e-25	-0.124529	0	-1.96941	FALSE	FALSE
NSD2	0	6.97945e-104	0.278288	0	0.819038	FALSE	FALSE
C4orf48	0	1.44529e-11	-0.018971	4.92721e-188	-0.267394	FALSE	FALSE
NAT8L	0	1.24282e-16	0.00402404	0	-0.624909	FALSE	FALSE
HAUS3	0	0.496164	-0.000258088	0.0139068	-0.00040863	FALSE	FALSE
MXD4	0	8.29082e-12	-0.0222561	0	-0.468026	FALSE	FALSE
ZFYVE28	0	8.37939e-27	0.210189	0	1.29634	FALSE	FALSE
CFAP99	0	0.00324099	0.00395788	9.23318e-26	0.0303005	FALSE	FALSE
RNF4	0	1.60751e-42	0.0454406	3.97487e-107	0.178133	FALSE	FALSE
FAM193A	0	5.09551e-33	0.126098	5.62695e-275	0.438076	FALSE	FALSE
TNIP2	0	0.196168	-0.00799782	1.04767e-51	-0.047478	FALSE	FALSE
SH3BP2	0	1.80468e-08	-0.0437891	0	-0.502108	FALSE	FALSE
ADD1	0	0.870015	-0.0203153	1.57178e-132	-0.334303	FALSE	FALSE
NOP14	0	2.91046e-06	-0.00572621	3.29277e-13	-0.0665192	FALSE	FALSE
GRK4	0	2.83686e-06	-0.000849271	0	0.615603	FALSE	FALSE
HTT	0	1.46069e-46	0.21003	0	0.82781	FALSE	FALSE
MSANTD1	0	2.31395e-37	0.0300329	3.2884e-70	0.0799772	FALSE	FALSE
DOK7	0	1.45786e-06	-0.00743537	4.23851e-107	-0.111075	FALSE	FALSE
LRPAP1	0	1.44281e-34	0.033729	6.83892e-256	-0.415724	FALSE	FALSE
TMEM128	0	1.10484e-14	0.00501475	1.28288e-19	0.0677155	FALSE	FALSE
LYAR	0	9.61226e-17	0.00442986	0.00383193	0.0148126	FALSE	FALSE
ZBTB49	0	9.96375e-20	0.0154628	3.70903e-45	0.0752889	FALSE	FALSE
STX18	0	5.2765e-54	0.0935988	4.35714e-159	0.285621	FALSE	FALSE
MSX1	0	0.00108735	-0.000755175	7.89656e-98	-0.0718133	FALSE	FALSE
CYTL1	0	0.0483813	-0.00358271	1.46194e-106	-0.126118	FALSE	FALSE
EVC2	0	1.98574e-05	-0.00425377	0	-0.265708	FALSE	FALSE
WFS1	0	2.07741e-07	-0.0555886	0	-0.472838	FALSE	FALSE
MRFAP1	0	7.30119e-13	-0.0062135	0	-0.918676	FALSE	FALSE
AC093323.1	0	8.29044e-13	0.00805861	5.1206e-163	-0.190807	FALSE	FALSE
MRFAP1L1	0	1.01271e-16	0.0102461	6.13982e-264	-0.326923	FALSE	FALSE
BLOC1S4	0	2.81573e-06	-0.00142049	4.07329e-145	-0.167235	FALSE	FALSE
KIAA0232	0	5.22193e-56	0.228888	1.55771e-283	0.650678	FALSE	FALSE
TBC1D14	0	4.23448e-22	0.0093399	0	-1.13306	FALSE	FALSE
TADA2B	0	0.000130594	-0.00554167	2.85319e-77	-0.118694	FALSE	FALSE
GRPEL1	0	0.000229222	-0.00391214	8.85003e-185	-0.2004	FALSE	FALSE
SORCS2	0	0	-0.531584	0	-1.56163	FALSE	FALSE
AFAP1	0	2.29571e-93	-0.277539	0	-1.31439	FALSE	FALSE
SH3TC1	0	0.00016056	-0.024264	0	-1.02333	FALSE	FALSE
HTRA3	0	0.867608	-0.000405835	4.40216e-09	-0.00512753	FALSE	FALSE
ACOX3	0	2.85688e-69	0.0793196	1.28579e-155	0.2214	FALSE	FALSE
HMX1	0	0.000172463	-0.00937329	6.91181e-289	-0.156766	FALSE	FALSE
FAM90A26	0	0.00685273	0.0012397	3.6301e-15	0.0118608	FALSE	FALSE
DEFB131A	0	0.224019	-0.00192248	7.91129e-09	-0.00485059	FALSE	FALSE
SLC2A9	0	9.0792e-11	0.000361062	1.96506e-274	-0.458539	FALSE	FALSE
WDR1	0	9.38723e-17	-0.0695003	1.36651e-227	-0.228809	FALSE	FALSE
ZNF518B	0	2.50631e-12	0.00915252	6.18185e-101	0.112777	FALSE	FALSE
CLNK	0	2.54872e-05	0.00328738	1.51685e-15	0.0219839	FALSE	FALSE
HS3ST1	0	2.27175e-98	0.079096	8.68054e-266	-0.30956	FALSE	FALSE
RAB28	0	0.000156654	0.0357107	0	0.574338	FALSE	FALSE
BOD1L1	0	0.838512	-0.0406266	1.18581e-49	-0.317345	FALSE	FALSE
CPEB2	0	1.96717e-112	-0.373244	0	-0.827978	FALSE	FALSE
C1QTNF7	0	0.0582682	-0.00522956	1.02696e-167	-0.152701	FALSE	FALSE
CC2D2A	0	3.92201e-36	0.0329743	8.6776e-200	-0.364507	FALSE	FALSE
FBXL5	0	9.81027e-11	0.0148159	2.81973e-28	0.179178	FALSE	FALSE
FAM200B	0	4.7663e-41	0.0433677	1.1938e-196	-0.338036	FALSE	FALSE
BST1	0	0.722584	-0.00532003	4.76375e-36	-0.0195736	FALSE	FALSE
CD38	0	2.17846e-05	-0.0328475	0	-0.525525	FALSE	FALSE
PROM1	0	5.31061e-05	-0.0257237	0	-0.39453	FALSE	FALSE
TAPT1	0	2.44509e-35	-0.202991	0	-0.340095	FALSE	FALSE
LDB2	0	5.8283e-91	-0.260796	0	-1.88079	FALSE	FALSE
QDPR	0	0.13213	-0.202797	0	-1.46911	FALSE	FALSE
CLRN2	0	0.746836	-0.00049544	0.264917	-0.0012747	FALSE	FALSE
LAP3	0	0.778055	-0.0381218	0	-0.562139	FALSE	FALSE
MED28	0	4.24496e-54	0.0586352	1.39032e-56	0.136277	FALSE	FALSE
DCAF16	0	1.64158e-65	0.065061	3.04481e-98	0.209444	FALSE	FALSE
NCAPG	0	0.822295	-0.00253771	2.08212e-31	-0.0394705	FALSE	FALSE
LCORL	0	2.39628e-10	-0.188653	0	-0.927681	FALSE	FALSE
SLIT2	0	0	-0.937069	0	-3.55998	FALSE	FALSE
PACRGL	0	5.41493e-13	-0.000494352	1.59368e-108	0.277745	FALSE	FALSE
ADGRA3	0	0.00220068	-0.104842	0	-1.60165	FALSE	FALSE
PPARGC1A	0	1.06931e-93	-0.313122	0	-1.62314	FALSE	FALSE
DHX15	0	4.4417e-21	0.0242441	3.9685e-58	0.2364	FALSE	FALSE
SOD3	0	0.0018887	-0.00757138	2.4689e-202	-0.0721605	FALSE	FALSE
CCDC149	0	4.76138e-10	-0.00754309	3.26983e-137	0.227213	FALSE	FALSE
LGI2	0	7.07242e-41	-0.0562253	0	-0.438993	FALSE	FALSE
SEPSECS	0	0.0236778	-0.0202829	1.10397e-45	-0.0703926	FALSE	FALSE
PI4K2B	0	0.508136	-0.00597819	5.80039e-30	-0.0256182	FALSE	FALSE
ZCCHC4	0	2.9229e-24	0.0124139	2.32708e-30	0.0756515	FALSE	FALSE
ANAPC4	0	0.212689	-0.0816049	3.14688e-150	-0.244995	FALSE	FALSE
SLC34A2	0	0.846612	-0.000225074	0.000165588	-0.00464962	FALSE	FALSE
SEL1L3	0	2.54227e-206	-0.31167	0	-0.812462	FALSE	FALSE
SMIM20	0	0.0664049	-0.0274262	8.36328e-135	-0.121562	FALSE	FALSE
RBPJ	0	9.26239e-20	-0.20018	0	-0.8464	FALSE	FALSE
CCKAR	0	0.0465266	-0.00102601	7.7808e-22	-0.00572217	FALSE	FALSE
TBC1D19	0	6.85288e-62	0.220054	0	0.94939	FALSE	FALSE
STIM2	0	0.0290097	-0.0446546	7.81763e-286	-0.459944	FALSE	FALSE
PCDH7	0	0	-1.18995	0	-2.75482	FALSE	FALSE
C4orf19	0	0.00805235	-0.0578945	0	-0.728531	FALSE	FALSE
RELL1	0	5.84052e-12	-0.0540032	0	-0.391537	FALSE	FALSE
PGM2	0	5.34073e-19	0.0209965	1.32756e-75	0.0840857	FALSE	FALSE
TBC1D1	0	2.24198e-32	0.135901	0	0.95888	FALSE	FALSE
KLF3	0	0.403773	-0.0699744	1.57913e-241	-0.258519	FALSE	FALSE
TLR10	0	1.55163e-05	-0.0102708	3.46726e-277	-0.318668	FALSE	FALSE
TLR1	0	1.13755e-13	-0.0324865	0	-0.888752	FALSE	FALSE
FAM114A1	0	0.0386652	-0.0588327	0	-0.315268	FALSE	FALSE
TMEM156	0	0.479051	-0.0220159	0	-1.08914	FALSE	FALSE
KLHL5	0	4.09153e-289	-0.547031	0	-2.11943	FALSE	FALSE
WDR19	0	3.19804e-79	0.165783	0	0.648399	FALSE	FALSE
RFC1	0	1.34614e-18	-0.0197414	2.87904e-113	-0.210067	FALSE	FALSE
KLB	0	0.020861	0.00144148	7.64589e-07	0.00956483	FALSE	FALSE
RPL9	0	2.62358e-15	0.00923464	1.81622e-18	-0.0439121	FALSE	FALSE
LIAS	0	4.47972e-10	-0.0150047	4.5915e-88	-0.148244	FALSE	FALSE
SMIM14	0	1.76461e-39	0.075232	1.05722e-103	0.252694	FALSE	FALSE
UBE2K	0	3.02743e-32	0.197601	0	0.693298	FALSE	FALSE
PDS5A	0	3.06754e-60	0.256542	0	0.640789	FALSE	FALSE
N4BP2	0	1.58533e-44	0.0453268	0	-0.53219	FALSE	FALSE
RHOH	0	0.0924516	-0.00514074	6.34395e-267	-0.336891	FALSE	FALSE
CHRNA9	0	0.178755	0.000225498	0.0306812	0.00216919	FALSE	FALSE
RBM47	0	2.34693e-19	-0.00656652	0	-2.06583	FALSE	FALSE
NSUN7	0	0.653192	-0.0103113	0	-0.213568	FALSE	FALSE
APBB2	0	2.37641e-122	-0.423672	0	-2.05794	FALSE	FALSE
UCHL1	0	5.86087e-73	0.297361	0	-1.48663	FALSE	FALSE
LIMCH1	0	8.30733e-195	-0.226025	0	1.98284	FALSE	FALSE
TMEM33	0	1.71695e-28	0.0218053	1.14976e-131	-0.272823	FALSE	FALSE
DCAF4L1	0	4.89336e-05	0.00398979	1.58841e-07	-0.0160408	FALSE	FALSE
SLC30A9	0	1.91505e-37	0.115143	8.60819e-236	0.386897	FALSE	FALSE
BEND4	0	9.93618e-45	-0.0428125	0	-0.0951707	FALSE	FALSE
SHISA3	0	0.594953	-0.000308954	1.30257e-08	-0.00287247	FALSE	FALSE
ATP8A1	0	0.00925923	0.121858	0	1.8377	FALSE	FALSE
GRXCR1	0	0.193879	4.54093e-05	0.000185129	0.00527231	FALSE	FALSE
KCTD8	0	0	-1.37096	0	-2.44946	FALSE	FALSE
GUF1	0	1.11244e-69	0.0673494	8.38316e-110	0.164207	FALSE	FALSE
GNPDA2	0	2.32937e-29	0.0355286	4.71498e-161	0.221088	FALSE	FALSE
GABRG1	0	2.33064e-109	-0.195918	0	-0.848588	FALSE	FALSE
COX7B2	0	0.0142563	0.00100411	1.95e-10	0.0136415	FALSE	FALSE
GABRA4	0	5.38624e-44	0.153892	0	0.945455	FALSE	FALSE
GABRB1	0	1.91154e-53	-0.0114442	0	2.03813	FALSE	FALSE
COMMD8	0	3.71927e-10	0.00448821	5.16717e-97	-0.128664	FALSE	FALSE
ATP10D	0	7.44258e-21	-0.137075	0	-0.444908	FALSE	FALSE
NIPAL1	0	3.2033e-18	0.0182381	7.47346e-68	0.0728653	FALSE	FALSE
FRYL	0	4.59976e-120	0.259089	0	-1.37031	FALSE	FALSE
OCIAD1	0	1.44726e-18	0.107	0	-0.641332	FALSE	FALSE
OCIAD2	0	1.81539e-07	0.00669241	1.21794e-64	0.0824631	FALSE	FALSE
DCUN1D4	0	4.55215e-11	0.0554682	0	0.640625	FALSE	FALSE
LRRC66	0	5.89317e-07	0.00688231	4.11357e-52	0.0729856	FALSE	FALSE
SGCB	0	5.96196e-23	0.00592456	9.38322e-88	0.1558	FALSE	FALSE
SPATA18	0	1.91136e-11	-0.0113828	3.71823e-110	-0.0291506	FALSE	FALSE
ERVMER34-1	0	0.0555952	-0.00544714	1.85102e-49	-0.0289785	FALSE	FALSE
RASL11B	0	4.80363e-06	0.00209069	2.58029e-102	-0.133286	FALSE	FALSE
SCFD2	0	1.42669e-27	0.150309	0	0.518737	FALSE	FALSE
FIP1L1	0	0.366042	0.000219654	0.0143518	0.00253818	FALSE	FALSE
CHIC2	0	4.98517e-40	0.0592587	4.22877e-270	0.341422	FALSE	FALSE
PDGFRA	0	2.59998e-20	-0.0457342	0	-1.04169	FALSE	FALSE
KIT	0	1.34473e-34	-0.108015	0	-2.71377	FALSE	FALSE
KDR	0	0.000127149	-0.0085275	1.3779e-167	-0.0289265	FALSE	FALSE
SRD5A3	0	8.11774e-08	-0.0154116	4.59828e-96	-0.184205	FALSE	FALSE
TMEM165	0	4.98579e-26	-0.410422	0	-2.57971	FALSE	FALSE
CLOCK	0	5.73069e-12	0.0668415	0	0.483478	FALSE	FALSE
PDCL2	0	0.245834	-0.00622695	4.27591e-252	-0.14329	FALSE	FALSE
NMU	0	9.12503e-08	-0.0237547	0	-0.458827	FALSE	FALSE
EXOC1L	0	0.0393593	-0.00147862	4.66124e-28	-0.0152647	FALSE	FALSE
EXOC1	0	7.89586e-25	0.0533938	3.65441e-50	0.254448	FALSE	FALSE
CEP135	0	8.03889e-22	0.0166583	8.84809e-49	-0.149024	FALSE	FALSE
KIAA1211	0	1.0756e-305	-0.54685	0	-2.85085	FALSE	FALSE
AASDH	0	8.98779e-09	-0.0205444	1.46777e-141	-0.264903	FALSE	FALSE
PPAT	0	5.957e-30	0.031369	4.8086e-175	0.205934	FALSE	FALSE
PAICS	0	0.0329139	-0.0284646	3.26408e-42	-0.106251	FALSE	FALSE
SRP72	0	1.28362e-41	0.0475288	2.62406e-89	0.177262	FALSE	FALSE
ARL9	0	0.69795	-0.0103521	8.68282e-77	-0.0684577	FALSE	FALSE
THEGL	0	0.00328717	0.00403109	1.70345e-27	-0.0812219	FALSE	FALSE
HOPX	0	3.63711e-23	-0.183874	0	-0.698943	FALSE	FALSE
SPINK2	0	0.351464	-0.00134096	3.27643e-12	-0.00594095	FALSE	FALSE
REST	0	1.40131e-07	-0.0503265	0	-0.267906	FALSE	FALSE
NOA1	0	1.84429e-13	0.00856403	4.80446e-20	0.0450097	FALSE	FALSE
POLR2B	0	1.3647e-36	0.0432415	3.78621e-71	0.164714	FALSE	FALSE
IGFBP7	0	4.17617e-15	-0.0970102	0	-1.35929	FALSE	FALSE
ADGRL3	0	2.42782e-170	-0.102626	0	2.57377	FALSE	FALSE
EPHA5	0	3.60691e-09	0.0367411	0	-1.65878	FALSE	FALSE
CENPC	0	1.32279e-09	0.0252424	1.04414e-191	0.440524	FALSE	FALSE
STAP1	0	0.00914608	0.000988424	4.77637e-05	0.00636816	FALSE	FALSE
UBA6	0	2.38482e-23	0.0519911	5.14712e-63	0.185018	FALSE	FALSE
GNRHR	0	1.39059e-05	0.00251097	4.719e-10	0.0111908	FALSE	FALSE
TMPRSS11D	0	0.197043	-0.00265614	5.01955e-30	-0.0343216	FALSE	FALSE
TMPRSS11A	0	0.000357804	0.00326933	3.11935e-27	0.0294248	FALSE	FALSE
TMPRSS11F	0	0.420244	-0.000475452	1.46841e-11	0.00893965	FALSE	FALSE
TMPRSS11B	0	0.903721	-7.32811e-05	0.919019	0.000578195	FALSE	FALSE
YTHDC1	0	8.90386e-13	-0.00440026	4.57143e-17	-0.113391	FALSE	FALSE
TMPRSS11E	0	0.150126	3.0896e-05	0.217229	0.00122504	FALSE	FALSE
UGT2B17	0	0.685334	-0.000429875	5.5839e-06	-0.00991219	FALSE	FALSE
UGT2B15	0	0.947248	-0.000271715	0.214718	-0.000879608	FALSE	FALSE
UGT2B4	0	0.825842	-0.000308806	0.140716	-0.000536431	FALSE	FALSE
SULT1B1	0	0.117417	0.000211752	3.97104e-23	-0.115757	FALSE	FALSE
CSN1S1	0	0.454272	-0.000265126	0.00689512	-0.00441871	FALSE	FALSE
PRR27	0	0.539452	-9.69687e-05	0.264572	0.001481	FALSE	FALSE
MUC7	0	0.23664	0.000191145	0.058826	0.00338658	FALSE	FALSE
AMTN	0	0.509965	-0.000247581	0.00191954	-0.00044232	FALSE	FALSE
ENAM	0	0.0146149	0.00114595	4.42271e-05	0.00555075	FALSE	FALSE
JCHAIN	0	0.497346	-0.000620639	4.14928e-05	0.00362591	FALSE	FALSE
UTP3	0	1.58718e-15	0.0072139	2.4641e-69	-0.129961	FALSE	FALSE
RUFY3	0	6.98297e-25	0.213258	0	0.62919	FALSE	FALSE
GRSF1	0	2.38893e-41	0.0541573	4.37732e-143	0.223548	FALSE	FALSE
MOB1B	0	7.93844e-07	-0.118902	0	-0.441678	FALSE	FALSE
DCK	0	9.53583e-15	0.0107807	2.12116e-96	-0.148495	FALSE	FALSE
SLC4A4	0	0	-0.632773	0	-3.34225	FALSE	FALSE
GC	0	0.223858	0.000215004	0.0144269	0.00329944	FALSE	FALSE
ADAMTS3	0	3.75058e-29	0.0409948	0	-0.779852	FALSE	FALSE
COX18	0	7.07707e-35	0.0313903	6.32063e-58	0.0961024	FALSE	FALSE
ANKRD17	0	3.66524e-97	0.372485	0	0.995073	FALSE	FALSE
AFP	0	0.181554	-0.00292179	6.29154e-08	-0.00658909	FALSE	FALSE
RASSF6	0	0.364902	-0.00224103	8.21722e-50	-0.0164285	FALSE	FALSE
CXCL8	0	0.57007	-0.000194007	2.27878e-08	-0.0588002	FALSE	FALSE
CXCL6	0	0.192045	-0.000367114	1.94176e-07	-0.000830223	FALSE	FALSE
CXCL1	0	0.225534	-0.000685206	1.07568e-13	-0.0928367	FALSE	FALSE
CXCL5	0	0.0196407	-0.00145247	2.12255e-09	-0.00772479	FALSE	FALSE
CXCL3	0	0.403633	-0.000741653	1.74632e-27	-0.0101969	FALSE	FALSE
CXCL2	0	0.310436	-0.00118473	2.87712e-25	-0.0106796	FALSE	FALSE
MTHFD2L	0	0.000491506	-0.11799	0	-0.583173	FALSE	FALSE
EPGN	0	0.699625	-0.0010733	0.00100261	-0.00251223	FALSE	FALSE
EREG	0	0.835974	-0.00172923	6.49179e-100	-0.0535177	FALSE	FALSE
AREG	0	0.0386843	0.000769453	1.9285e-17	-0.012736	FALSE	FALSE
BTC	0	7.04037e-48	-0.063027	0	-0.208063	FALSE	FALSE
PARM1	0	3.30263e-173	-0.363124	0	-0.993312	FALSE	FALSE
RCHY1	0	1.4064e-19	0.0104802	4.30907e-78	-0.198179	FALSE	FALSE
THAP6	0	5.26962e-14	-0.019755	2.79115e-70	-0.14083	FALSE	FALSE
ODAPH	0	0.530272	-0.00385148	5.81644e-23	-0.018337	FALSE	FALSE
G3BP2	0	5.47959e-101	0.213706	0	0.612518	FALSE	FALSE
USO1	0	7.01399e-112	0.199394	1.53424e-171	0.323656	FALSE	FALSE
PPEF2	0	0.0288936	0.000224784	4.75328e-22	-0.0312014	FALSE	FALSE
NAAA	0	2.04399e-32	0.0324626	6.54484e-217	0.226727	FALSE	FALSE
SDAD1	0	2.10616e-38	0.0433273	1.54047e-124	0.204293	FALSE	FALSE
CXCL11	0	0.40721	-0.000458138	0.00106823	-0.0229187	FALSE	FALSE
NUP54	0	2.36343e-41	0.0583181	6.39145e-89	0.191133	FALSE	FALSE
SCARB2	0	0.54735	-0.0931302	0	-0.467187	FALSE	FALSE
FAM47E	0	0.791873	-0.00433007	2.86357e-12	-0.0173939	FALSE	FALSE
STBD1	0	0.231119	-0.00056528	0.014615	-0.00117204	FALSE	FALSE
SHROOM3	0	0.169316	-0.152241	0	-1.86281	FALSE	FALSE
SOWAHB	0	0.711595	-0.000241779	1.4697e-06	-0.00380772	FALSE	FALSE
CCNG2	0	0.272983	-0.0767375	0	-0.905002	FALSE	FALSE
CXCL13	0	2.56894e-14	-0.0356438	3.43307e-251	-0.110977	FALSE	FALSE
CNOT6L	0	1.30959e-43	0.113115	0	0.4888	FALSE	FALSE
MRPL1	0	8.05811e-40	0.0578013	7.17319e-139	0.242125	FALSE	FALSE
BMP2K	0	3.41664e-32	0.0108929	0	-2.18953	FALSE	FALSE
NAA11	0	0.0947978	-0.00120596	1.51126e-09	-0.00974813	FALSE	FALSE
BMP3	0	0.00323011	-0.00758096	5.13644e-156	-0.0800552	FALSE	FALSE
PRKG2	0	7.37822e-211	-0.27384	0	-0.553839	FALSE	FALSE
RASGEF1B	0	6.61115e-11	-0.0568286	0	-0.708891	FALSE	FALSE
HNRNPD	0	3.71152e-17	0.0416812	2.63262e-32	0.135387	FALSE	FALSE
HNRNPDL	0	0.000103858	0.0378933	1.53833e-98	0.282285	FALSE	FALSE
ENOPH1	0	7.76153e-18	0.00615726	3.86258e-146	-0.278001	FALSE	FALSE
SCD5	0	5.95171e-97	0.241967	0	-1.92228	FALSE	FALSE
SEC31A	0	8.49646e-145	0.250658	1.7282e-278	0.425037	FALSE	FALSE
THAP9	0	0.689372	-0.0239953	1.21848e-99	-0.0705787	FALSE	FALSE
LIN54	0	1.77811e-25	0.0199365	2.92268e-41	0.131284	FALSE	FALSE
COPS4	0	2.13182e-69	0.0873808	8.30049e-147	0.234099	FALSE	FALSE
PLAC8	0	0.469823	-0.00767007	7.91627e-148	-0.191602	FALSE	FALSE
COQ2	0	0.00278341	-0.00573619	4.62301e-96	-0.150162	FALSE	FALSE
HPSE	0	7.22758e-05	-0.000262944	5.09811e-197	-0.121507	FALSE	FALSE
HELQ	0	2.84333e-43	0.0417132	1.20011e-100	0.154878	FALSE	FALSE
MRPS18C	0	1.02311e-52	0.0481922	8.69066e-66	0.114383	FALSE	FALSE
ABRAXAS1	0	5.76344e-09	0.000606755	7.34377e-11	0.0299098	FALSE	FALSE
GPAT3	0	1.12386e-49	-0.0751755	0	-0.362694	FALSE	FALSE
CDS1	0	4.22123e-138	-0.238968	0	-0.641882	FALSE	FALSE
WDFY3	0	6.8337e-27	0.200535	2.75714e-204	0.393653	FALSE	FALSE
ARHGAP24	0	0.0430745	-0.200488	0	-2.75855	FALSE	FALSE
MAPK10	0	7.36043e-66	0.502053	0	2.29152	FALSE	FALSE
PTPN13	0	4.30849e-177	0.315544	0	0.999339	FALSE	FALSE
SLC10A6	0	0.261503	-0.00365769	9.69919e-34	-0.0234932	FALSE	FALSE
C4orf36	0	0.000813366	0.00127053	9.24735e-15	-0.0199697	FALSE	FALSE
AC093827.5	0	0.577242	-0.0174626	7.10498e-267	-0.146567	FALSE	FALSE
KLHL8	0	2.00221e-29	0.0436681	3.39471e-194	0.288286	FALSE	FALSE
HSD17B13	0	0.883892	-0.00936144	1.62563e-25	-0.0335274	FALSE	FALSE
HSD17B11	0	5.01428e-26	0.0157383	1.35169e-105	0.153377	FALSE	FALSE
NUDT9	0	3.90314e-24	0.0167422	2.05922e-89	-0.212382	FALSE	FALSE
SPARCL1	0	1.60638e-157	0.529979	0	1.6752	FALSE	FALSE
IBSP	0	0.477149	-0.000794913	6.28828e-32	-0.078992	FALSE	FALSE
MEPE	0	8.59717e-09	-0.0235573	0	-0.438743	FALSE	FALSE
SPP1	0	1.02355e-48	-0.296468	0	-1.33602	FALSE	FALSE
PKD2	0	4.64377e-60	0.241559	0	0.697787	FALSE	FALSE
ABCG2	0	0.180393	-0.00544544	1.26647e-116	-0.709155	FALSE	FALSE
HERC5	0	0.000654037	-0.0213669	1.01915e-292	-0.185573	FALSE	FALSE
PYURF	0	2.08983e-12	0.00310601	0	-0.353308	FALSE	FALSE
AC098582.1	0	1.63294e-16	0.0119463	1.20574e-80	0.0977467	FALSE	FALSE
HERC3	0	5.04332e-85	0.117888	2.82859e-143	0.271989	FALSE	FALSE
NAP1L5	0	2.45203e-25	-0.104298	0	-0.770334	FALSE	FALSE
FAM13A	0	3.28362e-158	-0.462734	0	-1.17345	FALSE	FALSE
TIGD2	0	0.0824458	-0.00215414	3.345e-09	-0.0165246	FALSE	FALSE
GPRIN3	0	3.86743e-22	-0.118692	0	-1.58573	FALSE	FALSE
MMRN1	0	0.771666	-0.00338879	1.20165e-137	-0.174474	FALSE	FALSE
CCSER1	0	0	-0.290307	0	2.1639	FALSE	FALSE
GRID2	0	0	-1.75262	0	-4.27228	FALSE	FALSE
SMARCAD1	0	1.36081e-30	0.0884458	3.89954e-241	0.378128	FALSE	FALSE
HPGDS	0	0.245915	-0.00928009	0	-0.49063	FALSE	FALSE
BMPR1B	0	3.66856e-38	-0.226356	0	-2.98865	FALSE	FALSE
RAP1GDS1	0	1.23727e-51	0.222306	0	0.649194	FALSE	FALSE
TSPAN5	0	3.02965e-08	0.102554	0	1.95832	FALSE	FALSE
EIF4E	0	1.17007e-41	0.0867748	3.75406e-242	0.358805	FALSE	FALSE
METAP1	0	2.75208e-27	0.0277732	7.76265e-75	0.131047	FALSE	FALSE
ADH1B	0	0.894693	-0.000365721	6.91844e-12	-0.0635632	FALSE	FALSE
C4orf17	0	0.779552	-0.000433945	0.0824722	0.00128375	FALSE	FALSE
TRMT10A	0	0.0148442	-0.0146101	2.70741e-45	-0.0575167	FALSE	FALSE
MTTP	0	0.248415	-0.00254961	1.8626e-68	-0.0497899	FALSE	FALSE
C4orf54	0	0.0078149	-0.00675553	1.07286e-78	-0.0315681	FALSE	FALSE
DAPP1	0	0.585741	-0.00259533	9.95267e-181	-0.216648	FALSE	FALSE
LAMTOR3	0	1.64759e-47	0.0418969	1.20512e-110	-0.205417	FALSE	FALSE
DNAJB14	0	3.56366e-72	0.220392	0	0.656391	FALSE	FALSE
H2AFZ	0	1.95956e-34	0.0339142	0	-0.934822	FALSE	FALSE
DDIT4L	0	0.0031178	-0.00494222	1.0567e-173	-0.0592967	FALSE	FALSE
EMCN	0	0.0487761	-0.0148906	3.17991e-112	-0.639511	FALSE	FALSE
PPP3CA	0	2.66083e-35	0.110642	0	1.69134	FALSE	FALSE
BANK1	0	3.64137e-11	-0.049394	0	-0.236744	FALSE	FALSE
SLC39A8	0	2.85854e-26	-0.0588027	0	-0.154947	FALSE	FALSE
NFKB1	0	4.79362e-11	0.0177976	5.01436e-75	-0.230993	FALSE	FALSE
MANBA	0	1.25459e-52	0.0763733	0	-0.570468	FALSE	FALSE
UBE2D3	0	6.49181e-40	0.219435	0	0.558295	FALSE	FALSE
CISD2	0	2.23559e-27	0.0202878	7.08117e-117	-0.220926	FALSE	FALSE
SLC9B1	0	0.00244113	-0.0317513	2.68432e-171	-0.190377	FALSE	FALSE
SLC9B2	0	7.97163e-43	0.0956957	0	0.608983	FALSE	FALSE
BDH2	0	0.0076878	-0.00470002	9.29142e-154	-0.0796387	FALSE	FALSE
TACR3	0	0.00478183	-0.0210332	3.56027e-161	-0.0649066	FALSE	FALSE
CXXC4	0	1.9494e-249	-0.299743	0	-0.788266	FALSE	FALSE
TET2	0	1.89859e-60	-0.273868	0	-0.8652	FALSE	FALSE
PPA2	0	0.000107935	-0.063233	5.58563e-101	-0.260552	FALSE	FALSE
ARHGEF38	0	2.81392e-10	0.00687888	6.17136e-13	0.0192542	FALSE	FALSE
GSTCD	0	3.46498e-76	0.110768	4.1471e-169	0.283885	FALSE	FALSE
TBCK	0	3.17391e-112	0.376062	0	1.05234	FALSE	FALSE
AIMP1	0	6.1603e-63	0.0519851	3.53164e-31	0.122435	FALSE	FALSE
DKK2	0	0.00240161	-0.014847	0	-0.489275	FALSE	FALSE
SGMS2	0	0.27352	-0.0136399	9.80169e-48	0.0649634	FALSE	FALSE
CYP2U1	0	1.76045e-15	0.0146728	6.04793e-183	0.243537	FALSE	FALSE
HADH	0	4.43713e-36	0.0353398	2.82338e-101	0.148966	FALSE	FALSE
LEF1	0	0.297627	-0.00780726	1.67638e-267	-1.37471	FALSE	FALSE
OSTC	0	1.08771e-12	-0.000717353	4.31188e-55	-0.112149	FALSE	FALSE
ETNPPL	0	2.5364e-16	-0.0862838	0	-1.49786	FALSE	FALSE
COL25A1	0	1.18486e-08	-0.135064	0	-1.92	FALSE	FALSE
SEC24B	0	2.24761e-38	0.115049	1.01886e-298	0.441395	FALSE	FALSE
MCUB	0	2.57212e-32	-0.0834699	0	-0.342663	FALSE	FALSE
AC126283.2	0	0.941612	-0.000401498	2.01752e-13	-0.0058401	FALSE	FALSE
GAR1	0	1.1845e-37	0.0289827	6.90867e-38	0.0624908	FALSE	FALSE
RRH	0	2.53996e-16	0.0167822	1.06197e-62	0.0713755	FALSE	FALSE
LRIT3	0	4.79154e-07	0.00423258	1.16254e-15	0.0180703	FALSE	FALSE
ELOVL6	0	0.0375279	-0.0783883	5.82293e-282	-0.43118	FALSE	FALSE
ENPEP	0	1.40557e-09	-0.0283186	6.35815e-272	-0.126813	FALSE	FALSE
FAM241A	0	1.38726e-62	-0.112589	0	-0.314203	FALSE	FALSE
AP1AR	0	5.45563e-09	-0.00205541	3.57613e-189	-0.219369	FALSE	FALSE
TIFA	0	2.36574e-13	-0.0128735	2.17749e-271	-0.047196	FALSE	FALSE
ALPK1	0	1.20306e-35	-0.0687491	0	-1.32575	FALSE	FALSE
NEUROG2	0	0.0290026	-0.000781603	1.69494e-36	-0.00495255	FALSE	FALSE
ZGRF1	0	6.7222e-13	0.00116434	5.87312e-42	0.106671	FALSE	FALSE
LARP7	0	5.52155e-14	-0.0130045	2.91154e-69	-0.153383	FALSE	FALSE
ANK2	0	6.66234e-156	0.344378	0	2.68894	FALSE	FALSE
CAMK2D	0	2.48191e-204	-0.566217	0	-2.17607	FALSE	FALSE
ARSJ	0	0.950123	-0.0478347	0	-0.914168	FALSE	FALSE
UGT8	0	4.02841e-115	-0.386355	0	-2.03105	FALSE	FALSE
NDST4	0	1.59276e-31	-0.0738074	0	-0.551425	FALSE	FALSE
TRAM1L1	0	0.136892	-0.00860532	1.35637e-24	-0.0259445	FALSE	FALSE
NDST3	0	1.13016e-15	0.127289	0	1.26662	FALSE	FALSE
PRSS12	0	5.65919e-106	-0.132842	0	-0.247567	FALSE	FALSE
METTL14	0	1.06153e-65	0.0686534	2.22211e-81	0.15848	FALSE	FALSE
SEC24D	0	8.86437e-197	-0.380127	0	-1.47397	FALSE	FALSE
SYNPO2	0	1.88846e-26	-0.212749	0	-1.73951	FALSE	FALSE
MYOZ2	0	0.00010804	-0.0140004	2.72699e-137	-0.0759436	FALSE	FALSE
USP53	0	5.1384e-47	0.0535447	0	-0.906429	FALSE	FALSE
C4orf3	0	2.20211e-60	0.0584069	0	-0.486261	FALSE	FALSE
PDE5A	0	5.17095e-52	0.0993307	2.81734e-300	0.475203	FALSE	FALSE
MAD2L1	0	0.110924	-0.00210294	1.80086e-57	-0.0649103	FALSE	FALSE
PRDM5	0	3.83863e-65	0.0660263	3.57271e-254	0.277887	FALSE	FALSE
NDNF	0	7.48788e-07	-0.0115565	0	-0.431399	FALSE	FALSE
TNIP3	0	0.0495587	0.00233747	1.08256e-223	-0.095793	FALSE	FALSE
QRFPR	0	2.6269e-20	-0.0277928	0	-0.677516	FALSE	FALSE
CCNA2	0	9.0911e-07	0.00203783	2.61881e-27	-0.0456568	FALSE	FALSE
KIAA1109	0	8.62191e-07	0.123412	0	-0.688066	FALSE	FALSE
NUDT6	0	8.83516e-34	0.0267604	2.50864e-51	0.0873423	FALSE	FALSE
SPATA5	0	1.13142e-51	0.0844539	1.99433e-77	0.295298	FALSE	FALSE
SPRY1	0	4.75527e-30	-0.0464004	0	-0.117542	FALSE	FALSE
ANKRD50	0	4.65889e-05	-0.0275361	0	-0.384597	FALSE	FALSE
FAT4	0	5.84179e-68	-0.1574	0	-0.375101	FALSE	FALSE
INTU	0	4.09585e-32	0.0666944	0	-0.920364	FALSE	FALSE
SLC25A31	0	0.00036597	0.00433752	2.06652e-16	0.0179707	FALSE	FALSE
HSPA4L	0	1.24154e-08	-0.124372	0	-0.7952	FALSE	FALSE
MFSD8	0	1.61123e-52	0.0688779	3.06534e-182	0.256944	FALSE	FALSE
ABHD18	0	6.08483e-128	0.283842	0	0.756392	FALSE	FALSE
PGRMC2	0	4.76898e-84	0.0782406	1.77907e-88	0.164583	FALSE	FALSE
JADE1	0	7.41972e-06	-0.0972625	1.04943e-223	-0.35925	FALSE	FALSE
SCLT1	0	4.34886e-73	0.21867	0	0.683616	FALSE	FALSE
C4orf33	0	4.14149e-45	0.0358381	5.42731e-47	0.0786966	FALSE	FALSE
PCDH10	0	2.6818e-05	-0.0354026	0	0.475491	FALSE	FALSE
PCDH18	0	6.12114e-10	-0.0146108	3.27682e-258	-0.234611	FALSE	FALSE
SLC7A11	0	1.50868e-50	-0.1761	0	-2.15748	FALSE	FALSE
NOCT	0	0.368792	-0.0209822	6.26285e-41	-0.0780071	FALSE	FALSE
ELF2	0	1.00933e-39	-0.26535	0	-0.851648	FALSE	FALSE
MGARP	0	0.582758	-0.00267629	9.2245e-31	-0.0300524	FALSE	FALSE
NDUFC1	0	1.15126e-23	0.0175967	1.6251e-185	-0.28092	FALSE	FALSE
NAA15	0	4.56505e-15	0.0319852	9.67005e-97	0.22798	FALSE	FALSE
RAB33B	0	8.85861e-20	0.011909	6.15407e-28	0.0490964	FALSE	FALSE
SETD7	0	1.03023e-73	0.0706006	1.98884e-127	0.210977	FALSE	FALSE
SCOC	0	1.30766e-36	0.0383416	0	-0.817444	FALSE	FALSE
CLGN	0	0.197394	-0.00511362	1.32827e-68	-0.0748866	FALSE	FALSE
MGAT4D	0	0.0290613	0.000773	0.00351714	-0.00482453	FALSE	FALSE
TBC1D9	0	2.1328e-08	-0.108962	0	-0.451354	FALSE	FALSE
RNF150	0	8.2975e-213	0.518011	0	1.68689	FALSE	FALSE
ZNF330	0	5.49972e-13	0.00201171	1.52227e-38	-0.0925601	FALSE	FALSE
IL15	0	0.336452	-0.00607426	1.01922e-107	-0.104488	FALSE	FALSE
USP38	0	1.67695e-83	0.0739561	6.03817e-94	0.147248	FALSE	FALSE
GAB1	0	0	0.790573	0	2.28342	FALSE	FALSE
SMARCA5	0	1.1126e-15	0.00561817	2.5186e-66	0.229175	FALSE	FALSE
FREM3	0	2.77111e-30	-0.0704853	0	-0.265258	FALSE	FALSE
GYPB	0	0.117531	-0.00691999	5.44806e-130	-0.0517425	FALSE	FALSE
HHIP	0	0.00132098	-0.240362	0	-1.74999	FALSE	FALSE
ANAPC10	0	4.1577e-68	0.19706	0	0.665209	FALSE	FALSE
ABCE1	0	1.60927e-66	0.0675024	1.04969e-86	0.166916	FALSE	FALSE
OTUD4	0	7.90875e-120	0.174246	4.0748e-224	0.34195	FALSE	FALSE
MMAA	0	1.93251e-26	0.022767	1.19634e-35	0.056705	FALSE	FALSE
LSM6	0	2.32309e-21	0.00951115	3.69277e-90	-0.178155	FALSE	FALSE
REELD1	0	0.361692	-0.000849545	2.95195e-09	-0.00563299	FALSE	FALSE
SLC10A7	0	4.0327e-24	0.0154411	2.24149e-81	0.200579	FALSE	FALSE
TTC29	0	8.15163e-10	0.0043575	0	-0.237958	FALSE	FALSE
EDNRA	0	4.24858e-16	-0.0420113	0	-0.494097	FALSE	FALSE
TMEM184C	0	1.55883e-14	-0.0019856	5.54952e-32	-0.0947199	FALSE	FALSE
PRMT9	0	6.72288e-42	0.0596772	1.10643e-265	0.311538	FALSE	FALSE
ARHGAP10	0	1.70689e-60	-0.216524	0	-1.10062	FALSE	FALSE
NR3C2	0	2.83851e-272	-0.553351	0	-1.75654	FALSE	FALSE
IQCM	0	0.0191249	-0.00210505	1.1923e-63	-0.0591551	FALSE	FALSE
LRBA	0	1.58964e-24	0.224641	0	0.777214	FALSE	FALSE
RPS3A	0	5.30566e-55	0.0439845	3.27439e-56	-0.134252	FALSE	FALSE
SH3D19	0	4.89258e-92	-0.431909	0	-1.84778	FALSE	FALSE
PRSS48	0	0.0505705	-0.0120449	1.45696e-93	-0.0850502	FALSE	FALSE
FAM160A1	0	2.19655e-86	-0.129855	0	-0.280468	FALSE	FALSE
GATB	0	1.83981e-05	-0.0213265	0	-0.352603	FALSE	FALSE
FBXW7	0	2.42493e-60	-0.0501604	0	1.0171	FALSE	FALSE
TMEM154	0	4.77052e-09	0.00295676	7.99771e-77	-0.071983	FALSE	FALSE
TIGD4	0	6.25036e-11	0.00941043	1.47816e-67	0.0780933	FALSE	FALSE
ARFIP1	0	0.00165356	-0.0417483	1.29872e-50	-0.144008	FALSE	FALSE
FHDC1	0	7.24452e-18	-0.025679	5.77432e-189	-0.0785607	FALSE	FALSE
TRIM2	0	2.52536e-09	-0.0791418	0	-1.30241	FALSE	FALSE
MND1	0	0.0574887	-0.0251203	1.12939e-198	-0.098055	FALSE	FALSE
TMEM131L	0	1.70336e-06	-0.0316473	0	-0.729064	FALSE	FALSE
TLR2	0	0.000247595	-0.0332882	0	-1.67756	FALSE	FALSE
RNF175	0	9.89518e-45	0.133077	0	0.831051	FALSE	FALSE
SFRP2	0	6.19692e-10	-0.0128549	3.13658e-241	-0.0849521	FALSE	FALSE
PLRG1	0	1.92106e-45	0.0423201	2.31454e-74	0.128645	FALSE	FALSE
LRAT	0	0.000953985	-0.0126404	0	-0.246745	FALSE	FALSE
RBM46	0	0.660766	-0.00101989	3.00228e-29	-0.0135938	FALSE	FALSE
MAP9	0	2.48867e-49	0.0877833	0	0.438238	FALSE	FALSE
GUCY1A1	0	5.56436e-155	-0.27327	0	-0.741893	FALSE	FALSE
GUCY1B1	0	5.07896e-35	0.0838435	0	0.547581	FALSE	FALSE
CTSO	0	0.00416078	-0.0252006	0	-0.252989	FALSE	FALSE
PDGFC	0	0	-0.569738	0	-1.34533	FALSE	FALSE
GLRB	0	0.00107773	-0.064128	0	0.674853	FALSE	FALSE
GRIA2	0	9.09081e-64	0.0813885	0	1.3891	FALSE	FALSE
TMEM144	0	0.131021	-0.414998	0	-3.08989	FALSE	FALSE
C4orf46	0	1.05533e-17	0.00880554	5.20987e-07	0.0136176	FALSE	FALSE
ETFDH	0	2.52642e-35	0.0690451	0	0.490074	FALSE	FALSE
PPID	0	2.26434e-41	0.0459576	0	-0.480769	FALSE	FALSE
FNIP2	0	2.70661e-07	0.0593767	0	0.721402	FALSE	FALSE
C4orf45	0	0.012448	-0.0306215	1.91108e-244	-0.175814	FALSE	FALSE
RAPGEF2	0	1.53007e-12	0.315624	0	1.44886	FALSE	FALSE
FSTL5	0	0	-0.95703	0	-4.04535	FALSE	FALSE
MARCH1	0	5.95577e-39	0.436199	0	2.73642	FALSE	FALSE
APELA	0	0.75022	-0.00042715	1.22561e-26	-0.0364686	FALSE	FALSE
TRIM61	0	7.82603e-07	0.00289367	4.53411e-06	0.0120347	FALSE	FALSE
FAM218A	0	6.68174e-07	0.00428041	8.444e-21	0.0301599	FALSE	FALSE
TRIM60	0	0.0155546	0.00111373	0.105853	0.00264825	FALSE	FALSE
TMEM192	0	1.90856e-76	0.134138	2.70056e-177	0.485498	FALSE	FALSE
GK3P	0	5.20342e-06	0.00373053	8.25959e-10	-0.0222048	FALSE	FALSE
CPE	0	5.10567e-69	0.296405	0	1.44511	FALSE	FALSE
ANXA10	0	0.0878252	0.000392307	2.14431e-06	-0.00961766	FALSE	FALSE
DDX60	0	0.00158538	-0.027456	0	-0.328766	FALSE	FALSE
DDX60L	0	0.0129551	-0.0284471	0	-0.553071	FALSE	FALSE
PALLD	0	0.22637	-0.0996213	0	-1.43764	FALSE	FALSE
CBR4	0	6.11056e-60	0.167701	1.69483e-142	0.321514	FALSE	FALSE
SH3RF1	0	3.16046e-261	-0.475112	0	-1.36227	FALSE	FALSE
NEK1	0	1.49697e-07	0.0673757	0	0.689182	FALSE	FALSE
CLCN3	0	6.06556e-19	0.0725096	1.79908e-198	0.472907	FALSE	FALSE
HPF1	0	0.00049791	-0.0291021	4.54047e-78	-0.172921	FALSE	FALSE
MFAP3L	0	5.62851e-147	-0.30649	0	-1.04881	FALSE	FALSE
AADAT	0	0.194761	-0.0362795	2.37895e-91	0.114856	FALSE	FALSE
GALNT7	0	0	-0.578007	0	-1.48872	FALSE	FALSE
HMGB2	0	0.00436138	-0.025018	1.02594e-94	-0.113221	FALSE	FALSE
SAP30	0	4.92357e-13	-0.0637451	4.87761e-164	-0.178207	FALSE	FALSE
SCRG1	0	2.87114e-37	-0.10755	0	-0.628721	FALSE	FALSE
FBXO8	0	2.14714e-17	0.00461199	1.52219e-23	0.0660877	FALSE	FALSE
CEP44	0	4.53419e-28	0.0156628	1.2353e-42	0.138509	FALSE	FALSE
HPGD	0	6.91809e-09	-0.0130112	3.02428e-213	-0.120165	FALSE	FALSE
GLRA3	0	7.86852e-235	-0.379672	0	-1.05013	FALSE	FALSE
ADAM29	0	2.6741e-15	-0.0327121	0	-0.101129	FALSE	FALSE
GPM6A	0	0	0.770613	0	2.75201	FALSE	FALSE
SPCS3	0	2.57093e-84	0.10522	1.13808e-172	0.274679	FALSE	FALSE
NEIL3	0	0.0418592	0.000611421	1.33446e-21	-0.0255478	FALSE	FALSE
AGA	0	0.00253072	-0.0109578	2.68917e-56	-0.0590969	FALSE	FALSE
DCTD	0	4.23196e-07	0.00375228	2.11398e-99	0.113529	FALSE	FALSE
WWC2	0	1.00835e-77	-0.284179	0	-0.831059	FALSE	FALSE
CDKN2AIP	0	0.000632738	-0.0045055	1.02346e-86	-0.116976	FALSE	FALSE
ING2	0	2.53527e-08	0.00346183	1.61691e-91	-0.147007	FALSE	FALSE
RWDD4	0	5.83314e-31	0.0302408	2.00241e-63	0.0989997	FALSE	FALSE
TRAPPC11	0	9.32031e-41	0.0736611	1.47685e-198	0.307537	FALSE	FALSE
STOX2	0	0.358948	0.0537157	0	1.40206	FALSE	FALSE
ENPP6	0	2.79779e-07	-0.0490422	0	-0.221422	FALSE	FALSE
IRF2	0	5.50101e-13	-0.0343251	7.9529e-284	-0.382734	FALSE	FALSE
CASP3	0	5.38242e-46	0.0371111	2.00192e-46	0.0892655	FALSE	FALSE
PRIMPOL	0	4.42306e-23	0.0166132	1.20534e-67	-0.156648	FALSE	FALSE
CENPU	0	9.4164e-05	0.0016683	6.89628e-21	-0.0337762	FALSE	FALSE
ACSL1	0	0.00200675	-0.107464	0	-0.997798	FALSE	FALSE
SLC25A4	0	3.00144e-06	-0.0353032	0	-0.940591	FALSE	FALSE
CFAP97	0	0.0159881	-0.0376834	1.01734e-88	-0.156825	FALSE	FALSE
SNX25	0	2.21708e-24	-0.167823	0	-0.656607	FALSE	FALSE
LRP2BP	0	5.69745e-25	0.0232261	3.8118e-303	0.393172	FALSE	FALSE
ANKRD37	0	1.9712e-20	0.0134571	1.68148e-84	-0.135065	FALSE	FALSE
UFSP2	0	2.8292e-08	-0.02278	4.38654e-43	-0.111021	FALSE	FALSE
CCDC110	0	1.99151e-08	0.00959631	3.24586e-26	0.036111	FALSE	FALSE
PDLIM3	0	1.20226e-09	-0.0379001	0	-0.37417	FALSE	FALSE
TLR3	0	0.780485	-0.00288456	1.48666e-78	-0.0957202	FALSE	FALSE
FAM149A	0	0.0983083	-0.0396977	0	-1.45793	FALSE	FALSE
CYP4V2	0	0.41887	-0.0502633	6.40788e-199	-0.21622	FALSE	FALSE
KLKB1	0	0.217565	-0.0412382	0	-0.359029	FALSE	FALSE
F11	0	0.603679	-0.00311764	3.34573e-46	-0.0272012	FALSE	FALSE
FAT1	0	1.9183e-88	-0.139504	0	-0.661772	FALSE	FALSE
ZFP42	0	0.351536	4.23621e-05	0.154838	0.000716921	FALSE	FALSE
TRIML1	0	0.713742	-0.000412766	0.146647	-0.0024421	FALSE	FALSE
FRG1	0	2.01456e-29	0.0235774	5.50201e-26	0.0860257	FALSE	FALSE
DUX4	0	0.55383	0.000100177	0.00250235	-0.00171836	FALSE	FALSE
CCDC127	0	2.4625e-15	0.00900802	7.30636e-96	-0.1451	FALSE	FALSE
SDHA	0	3.63414e-30	0.0379291	5.65037e-105	0.265425	FALSE	FALSE
PDCD6	0	9.66094e-25	0.0273115	4.52739e-69	0.148191	FALSE	FALSE
AHRR	0	5.0473e-26	-0.062578	0	-0.249773	FALSE	FALSE
EXOC3	0	4.69226e-24	0.0166006	6.06574e-43	-0.141515	FALSE	FALSE
SLC9A3	0	7.92133e-11	0.00730899	1.26425e-22	-0.0452009	FALSE	FALSE
CEP72	0	1.56324e-16	0.00922596	1.58958e-21	0.0349369	FALSE	FALSE
TPPP	0	9.03032e-19	0.0290855	0	0.67451	FALSE	FALSE
ZDHHC11B	0	4.9939e-72	0.155026	0	0.82759	FALSE	FALSE
ZDHHC11	0	5.21991e-78	0.077873	1.47252e-248	0.277879	FALSE	FALSE
BRD9	0	8.81111e-60	0.0554712	2.30958e-67	0.158679	FALSE	FALSE
NKD2	0	0.147297	-0.00128881	7.28999e-182	-0.129107	FALSE	FALSE
SLC12A7	0	1.56174e-09	-0.0235115	0	-0.128213	FALSE	FALSE
SLC6A18	0	0.724541	-0.000136912	0.886332	-0.000632672	FALSE	FALSE
TERT	0	8.23271e-06	-0.0046063	2.21932e-48	-0.0139862	FALSE	FALSE
CLPTM1L	0	3.64791e-08	-0.00652858	1.52338e-160	-0.255078	FALSE	FALSE
SLC6A3	0	0.0813559	0.000845647	8.58526e-05	-0.00877919	FALSE	FALSE
LPCAT1	0	3.28412e-11	0.00334463	1.99532e-187	0.195937	FALSE	FALSE
MRPL36	0	8.59797e-09	0.00235144	5.65579e-117	-0.153818	FALSE	FALSE
NDUFS6	0	8.96008e-35	0.0218766	1.53621e-83	-0.179395	FALSE	FALSE
IRX4	0	0.720667	-1.73555e-05	0.994008	-0.000919241	FALSE	FALSE
IRX2	0	0.276186	-0.000438549	8.20368e-09	-0.00257278	FALSE	FALSE
ADAMTS16	0	4.10258e-19	-0.095683	0	-0.343871	FALSE	FALSE
ICE1	0	1.43584e-45	0.104924	4.41809e-224	0.355181	FALSE	FALSE
UBE2QL1	0	2.75907e-30	0.0475613	0	-0.811441	FALSE	FALSE
ADCY2	0	0	0.756648	0	2.52684	FALSE	FALSE
MTRR	0	3.73149e-37	0.0348266	3.81111e-91	0.196749	FALSE	FALSE
FASTKD3	0	4.27111e-17	0.0125471	2.31077e-16	0.0397478	FALSE	FALSE
SEMA5A	0	8.64894e-18	-0.0312223	0	-3.34977	FALSE	FALSE
TAS2R1	0	0.221471	-0.00431623	2.94292e-32	-0.0227875	FALSE	FALSE
CCT5	0	4.10184e-24	0.01015	0	-0.593971	FALSE	FALSE
CMBL	0	0.111266	-0.0235986	2.39864e-74	-0.110203	FALSE	FALSE
MARCH6	0	0.0546077	0.0252008	5.08282e-259	0.439485	FALSE	FALSE
DAP	0	0.634527	-0.0267183	2.21527e-239	-0.370388	FALSE	FALSE
CTNND2	0	0	-0.364758	0	2.61312	FALSE	FALSE
DNAH5	0	0.0305771	-0.00125041	1.865e-87	0.098021	FALSE	FALSE
TRIO	0	9.62395e-11	0.350806	0	2.11222	FALSE	FALSE
OTULIN	0	3.92676e-29	0.0164749	7.31003e-60	-0.194442	FALSE	FALSE
ANKH	0	5.65129e-147	0.402076	0	1.09082	FALSE	FALSE
FBXL7	0	1.41014e-263	-0.848932	0	-3.82333	FALSE	FALSE
MARCH11	0	0.143956	-0.0363092	0	-0.757928	FALSE	FALSE
LINC02218	0	3.19872e-25	-0.02989	0	-0.905668	FALSE	FALSE
CDH18	0	0	-0.778068	0	-2.52162	FALSE	FALSE
CDH9	0	0	-1.03212	0	-3.00161	FALSE	FALSE
DROSHA	0	1.14194e-47	0.0871367	4.64654e-245	0.35193	FALSE	FALSE
C5orf22	0	2.20715e-37	0.0375992	2.09231e-86	0.136187	FALSE	FALSE
PDZD2	0	0	0.964704	0	2.54804	FALSE	FALSE
GOLPH3	0	1.09819e-13	0.00522091	1.45035e-39	0.195133	FALSE	FALSE
ZFR	0	1.26088e-27	0.148224	1.09946e-152	0.472515	FALSE	FALSE
NPR3	0	0.982971	-0.0101321	0	-0.481969	FALSE	FALSE
TARS	0	2.28847e-61	0.0454227	6.28382e-77	-0.171079	FALSE	FALSE
ADAMTS12	0	0.000669278	-0.0230214	0	-0.892331	FALSE	FALSE
C1QTNF3-AMACR	0	4.77316e-33	0.00457934	0	-0.713145	FALSE	FALSE
RAI14	0	0.000775138	-0.0686443	0	-0.352637	FALSE	FALSE
TTC23L	0	0.0046191	-0.0126591	3.4398e-127	0.160059	FALSE	FALSE
RAD1	0	1.09481e-40	0.0316557	2.30437e-78	-0.124082	FALSE	FALSE
BRIX1	0	4.25253e-22	0.0224997	1.73857e-47	0.0868627	FALSE	FALSE
DNAJC21	0	1.26257e-53	0.0679394	9.32692e-217	-0.333176	FALSE	FALSE
UGT3A1	0	0.911535	-0.000361956	0.000395937	-0.00347169	FALSE	FALSE
UGT3A2	0	0.142285	0.000359477	0.108853	0.00194162	FALSE	FALSE
LMBRD2	0	2.69018e-19	0.0467295	2.86923e-304	0.40733	FALSE	FALSE
SKP2	0	0.00492974	-0.0567221	1.53107e-269	-0.2342	FALSE	FALSE
NADK2	0	0.000252856	-0.0339192	0	-0.572346	FALSE	FALSE
RANBP3L	0	3.98472e-32	-0.162083	0	-2.42955	FALSE	FALSE
SLC1A3	0	1.88693e-127	-0.601931	0	-5.01163	FALSE	FALSE
NIPBL	0	3.68802e-06	-0.0215155	3.63999e-110	-0.451676	FALSE	FALSE
CPLANE1	0	3.58732e-122	0.378878	0	1.28644	FALSE	FALSE
NUP155	0	7.19614e-57	0.0502081	4.41906e-71	0.125626	FALSE	FALSE
WDR70	0	1.96876e-06	0.134207	0	0.5902	FALSE	FALSE
GDNF	0	6.91773e-05	-0.00820904	3.25676e-118	-0.023789	FALSE	FALSE
EGFLAM	0	0.0238603	-0.000812067	1.32885e-38	-0.0621443	FALSE	FALSE
LIFR	0	7.13371e-28	-0.330445	0	-2.15029	FALSE	FALSE
OSMR	0	0.0414633	-0.0366052	0	-0.432919	FALSE	FALSE
RICTOR	0	0.103655	-0.00818618	1.92017e-208	0.424784	FALSE	FALSE
FYB1	0	0.368055	-0.0645949	0	-3.15345	FALSE	FALSE
TTC33	0	3.64669e-29	0.0351251	1.31412e-93	0.226009	FALSE	FALSE
PRKAA1	0	8.3516e-21	0.00745497	6.21945e-46	-0.122632	FALSE	FALSE
CARD6	0	0.994247	-0.00205454	2.11498e-56	-0.0695032	FALSE	FALSE
C7	0	0.194639	-0.000744433	1.27728e-36	-0.216554	FALSE	FALSE
MROH2B	0	0.165751	-8.57251e-05	0.0331815	0.00250474	FALSE	FALSE
C6	0	0.0478123	-0.00860686	5.66708e-51	-0.0326278	FALSE	FALSE
PLCXD3	0	3.38066e-241	-0.432598	0	-1.50299	FALSE	FALSE
OXCT1	0	0.324855	-0.059921	0	-0.492849	FALSE	FALSE
C5orf51	0	2.21587e-36	0.0305406	7.48388e-34	0.0766557	FALSE	FALSE
FBXO4	0	6.91255e-31	0.0235011	4.36884e-38	0.0728017	FALSE	FALSE
GHR	0	2.83163e-276	-0.515463	0	-1.50309	FALSE	FALSE
CCDC152	0	2.67497e-31	-0.0536412	0	-0.209999	FALSE	FALSE
SELENOP	0	8.00705e-54	-0.208131	0	-1.07997	FALSE	FALSE
ANXA2R	0	0.680061	-0.00192575	2.32533e-08	-0.00729545	FALSE	FALSE
ZNF131	0	1.33721e-24	0.111869	0	0.514519	FALSE	FALSE
PAIP1	0	5.22378e-45	0.0542971	3.28835e-158	0.240514	FALSE	FALSE
NNT	0	1.82774e-07	0.0619921	0	0.671968	FALSE	FALSE
HCN1	0	0.459934	0.292042	0	2.10558	FALSE	FALSE
PARP8	0	6.5866e-91	-0.303683	0	-1.16572	FALSE	FALSE
ITGA1	0	0.638939	-0.0211046	0	-0.372402	FALSE	FALSE
ITGA2	0	2.5412e-60	-0.228859	0	-1.28849	FALSE	FALSE
MOCS2	0	3.46653e-51	0.0465499	4.19118e-180	-0.286693	FALSE	FALSE
FST	0	0.00113657	-0.00255141	6.57251e-117	-0.032856	FALSE	FALSE
NDUFS4	0	4.28276e-39	0.0754597	3.26244e-166	-0.325181	FALSE	FALSE
ARL15	0	0.218615	0.142296	0	1.52615	FALSE	FALSE
SNX18	0	1.16939e-25	0.00861415	4.60743e-139	-0.284196	FALSE	FALSE
ESM1	0	0.00335715	0.000551011	0.0012491	0.0038735	FALSE	FALSE
CDC20B	0	0.146955	-0.00148982	2.17363e-07	-0.00390677	FALSE	FALSE
GPX8	0	0.994247	-0.000296437	4.04948e-08	-0.00607644	FALSE	FALSE
MCIDAS	0	0.36083	-0.000439343	2.17298e-08	-0.0026572	FALSE	FALSE
CCNO	0	3.06108e-06	-0.0149253	1.32378e-149	-0.0623305	FALSE	FALSE
DHX29	0	1.18084e-62	0.111192	3.25042e-150	0.356256	FALSE	FALSE
MTREX	0	4.91539e-19	0.0433806	2.35897e-66	0.262745	FALSE	FALSE
PLPP1	0	0.0828789	-0.0671657	2.09469e-257	-0.481267	FALSE	FALSE
SLC38A9	0	1.90756e-15	0.00737566	1.85989e-186	0.331578	FALSE	FALSE
DDX4	0	6.0436e-05	0.00158491	1.84471e-32	0.0357905	FALSE	FALSE
IL31RA	0	0.0323003	0.000922569	0.0103442	-0.0047026	FALSE	FALSE
IL6ST	0	2.7948e-46	-0.243231	0	-1.42815	FALSE	FALSE
ANKRD55	0	5.11596e-97	-0.180429	0	-1.35473	FALSE	FALSE
C5orf67	0	0.0876962	-0.00526796	2.87621e-28	-0.0217086	FALSE	FALSE
MAP3K1	0	6.09997e-15	-0.112014	0	-1.16411	FALSE	FALSE
SETD9	0	0.000875562	-0.00312483	2.08379e-21	-0.0223217	FALSE	FALSE
MIER3	0	7.49437e-19	0.00828371	2.70041e-23	0.0727636	FALSE	FALSE
GPBP1	0	0.0933629	0.0121184	1.08405e-66	0.246313	FALSE	FALSE
PLK2	0	8.08501e-20	0.0200096	0	-0.526205	FALSE	FALSE
GAPT	0	0.444896	-0.000665697	7.16127e-22	-0.0257471	FALSE	FALSE
RAB3C	0	2.72802e-12	-0.17783	0	-2.36039	FALSE	FALSE
PDE4D	0	0.0362875	0.393576	0	2.50063	FALSE	FALSE
ERCC8	0	6.03425e-106	0.153555	1.21555e-219	0.336256	FALSE	FALSE
NDUFAF2	0	1.15745e-55	0.113915	6.1628e-243	0.401722	FALSE	FALSE
SMIM15	0	1.06601e-11	0.00649097	5.62622e-52	-0.0818606	FALSE	FALSE
ZSWIM6	0	7.05337e-78	-0.282143	0	-1.92212	FALSE	FALSE
KIF2A	0	7.05487e-20	0.0704236	3.89148e-84	0.51445	FALSE	FALSE
DIMT1	0	4.06805e-46	0.04207	4.76781e-70	0.107166	FALSE	FALSE
RNF180	0	7.27505e-94	0.222818	0	0.95303	FALSE	FALSE
RGS7BP	0	1.34449e-122	0.281115	0	1.08552	FALSE	FALSE
SHISAL2B	0	0.367809	-0.000579545	1.23914e-30	-0.0177348	FALSE	FALSE
CWC27	0	1.91656e-140	0.322759	0	0.769056	FALSE	FALSE
ADAMTS6	0	0.000624079	-0.0899215	0	-1.44799	FALSE	FALSE
PPWD1	0	4.09788e-86	0.107689	5.03693e-108	0.269508	FALSE	FALSE
TRIM23	0	1.31511e-37	0.06201	2.56163e-261	-0.47835	FALSE	FALSE
SGTB	0	7.75972e-12	0.00758071	1.27573e-261	0.323652	FALSE	FALSE
ERBIN	0	3.08997e-214	-0.724412	0	-2.77279	FALSE	FALSE
SREK1	0	9.195e-33	0.0821295	3.36423e-202	0.342	FALSE	FALSE
MAST4	0	8.022e-196	-0.368834	0	1.50312	FALSE	FALSE
CD180	0	0.89174	-0.00169654	6.78926e-82	-0.0927006	FALSE	FALSE
PIK3R1	0	0.00039771	0.0544426	0	1.1468	FALSE	FALSE
CCNB1	0	0.000479371	0.00218926	3.53587e-30	-0.0466289	FALSE	FALSE
CENPH	0	0.00474657	0.000434521	3.54005e-06	0.0116141	FALSE	FALSE
MRPS36	0	1.86385e-68	0.0677243	2.32355e-105	0.159333	FALSE	FALSE
AK6	0	3.97009e-55	0.0480207	1.01106e-65	0.113103	FALSE	FALSE
RAD17	0	7.59528e-68	0.0655197	1.2776e-72	0.17665	FALSE	FALSE
MARVELD2	0	3.60132e-05	0.00335448	1.20572e-10	-0.0605613	FALSE	FALSE
OCLN	0	1.77519e-60	0.0285563	3.64087e-30	0.0602581	FALSE	FALSE
SERF1B	0	0.0191692	0.00080398	0.000297727	0.00489292	FALSE	FALSE
SERF1A	0	0.172188	0.000741024	0.000180799	0.00628007	FALSE	FALSE
SMN1	0	4.18757e-09	0.00351433	9.0558e-11	0.0121519	FALSE	FALSE
NAIP	0	6.48769e-53	0.084635	0	-1.22198	FALSE	FALSE
MCCC2	0	6.32396e-41	0.0504347	7.29077e-120	0.208046	FALSE	FALSE
CARTPT	0	6.26459e-08	-0.0592115	0	-0.215991	FALSE	FALSE
MAP1B	0	3.78692e-54	0.38158	0	1.65788	FALSE	FALSE
MRPS27	0	1.35473e-47	0.0790508	3.85771e-151	0.267665	FALSE	FALSE
PTCD2	0	1.12998e-31	0.0262651	3.41897e-37	0.0998343	FALSE	FALSE
ZNF366	0	0.404499	-0.00226304	9.91622e-71	-0.404764	FALSE	FALSE
FOXD1	0	0.330158	-0.00116057	1.16098e-54	-0.254429	FALSE	FALSE
BTF3	0	2.08635e-37	0.0334253	0	-0.673396	FALSE	FALSE
ANKRA2	0	1.02329e-16	0.00106008	6.31864e-20	0.072058	FALSE	FALSE
UTP15	0	1.39521e-09	0.00772673	1.72554e-16	0.0311266	FALSE	FALSE
ARHGEF28	0	2.99061e-186	-0.391899	0	-1.50989	FALSE	FALSE
ENC1	0	2.75167e-62	0.279795	0	1.29092	FALSE	FALSE
HEXB	0	9.82773e-45	0.0682155	4.27347e-207	0.280389	FALSE	FALSE
GFM2	0	4.75195e-60	0.0811944	2.26336e-197	0.276309	FALSE	FALSE
NSA2	0	1.35381e-65	0.0700617	1.80294e-92	0.161308	FALSE	FALSE
FAM169A	0	1.75344e-101	0.258016	0	1.07449	FALSE	FALSE
ANKRD31	0	7.56009e-17	0.01477	4.18882e-150	-0.157974	FALSE	FALSE
POLK	0	7.90891e-48	0.106442	2.6301e-111	0.270699	FALSE	FALSE
ANKDD1B	0	0.238484	-0.00876875	1.74621e-82	-0.094046	FALSE	FALSE
POC5	0	7.97564e-31	0.0282483	2.66495e-145	0.187883	FALSE	FALSE
SV2C	0	1.69005e-24	-0.101768	0	-2.26535	FALSE	FALSE
IQGAP2	0	5.26464e-15	-0.0624671	0	-0.939513	FALSE	FALSE
F2RL2	0	0.406625	-0.00118284	1.05059e-37	-0.0138724	FALSE	FALSE
F2R	0	2.38678e-06	-0.010248	4.71016e-213	-0.124412	FALSE	FALSE
F2RL1	0	0.990675	-0.00220244	1.07451e-62	-0.0430335	FALSE	FALSE
S100Z	0	0.00250819	-0.0261362	0	-0.749542	FALSE	FALSE
CRHBP	0	1.35166e-27	-0.0488668	0	-0.380958	FALSE	FALSE
AC008581.2	0	5.65567e-51	0.0351009	9.23036e-48	0.0925983	FALSE	FALSE
ZBED3	0	0.667675	-0.0441787	6.21943e-194	-0.129749	FALSE	FALSE
WDR41	0	1.55994e-68	0.0920375	2.61062e-89	0.28992	FALSE	FALSE
OTP	0	0.570485	3.5093e-05	0.0807614	-0.00277384	FALSE	FALSE
TBCA	0	3.5321e-15	0.052075	1.72306e-94	0.333515	FALSE	FALSE
AP3B1	0	2.2061e-11	-0.0255506	7.1622e-237	-0.626743	FALSE	FALSE
SCAMP1	0	9.79452e-61	0.126133	0	0.448981	FALSE	FALSE
LHFPL2	0	8.56756e-161	0.154379	0	-1.99183	FALSE	FALSE
ARSB	0	4.80773e-15	0.00620786	1.02463e-103	-0.293198	FALSE	FALSE
BHMT2	0	0.0580354	-0.0132879	3.21409e-231	-0.127901	FALSE	FALSE
JMY	0	1.50655e-120	0.211575	0	0.656644	FALSE	FALSE
TENT2	0	4.4671e-26	0.161101	0	0.592546	FALSE	FALSE
CMYA5	0	0.684874	-0.0475792	0	-1.19144	FALSE	FALSE
THBS4	0	6.40173e-57	0.0445372	0	-0.529341	FALSE	FALSE
SERINC5	0	1.13637e-13	-0.224011	0	-1.29365	FALSE	FALSE
ZFYVE16	0	2.69074e-27	-0.244365	0	-1.04478	FALSE	FALSE
ANKRD34B	0	1.36622e-05	-0.00734074	4.70055e-190	-0.0601301	FALSE	FALSE
DHFR	0	1.28374e-117	0.20415	0	0.532132	FALSE	FALSE
MSH3	0	1.88914e-154	0.316647	0	0.700023	FALSE	FALSE
RASGRF2	0	0.0482471	0.0195492	0	1.37193	FALSE	FALSE
CKMT2	0	1.81549e-43	0.0342942	1.06814e-140	0.168277	FALSE	FALSE
ZCCHC9	0	1.36729e-65	0.0614555	4.33815e-123	0.166594	FALSE	FALSE
SSBP2	0	0	0.785458	0	1.46498	FALSE	FALSE
ATG10	0	7.23355e-102	0.206474	1.77675e-261	0.440649	FALSE	FALSE
ATP6AP1L	0	1.41938e-56	0.110724	0	0.579632	FALSE	FALSE
TMEM167A	0	9.88367e-07	-0.0212121	1.19286e-156	-0.262075	FALSE	FALSE
XRCC4	0	2.7956e-16	-0.00802184	1.15101e-139	-0.279064	FALSE	FALSE
VCAN	0	7.38021e-51	-0.231004	0	-4.3625	FALSE	FALSE
HAPLN1	0	8.59821e-21	-0.0446118	0	-0.944391	FALSE	FALSE
EDIL3	0	4.65302e-69	0.288414	0	-1.8508	FALSE	FALSE
COX7C	0	3.94053e-73	0.10763	0	-0.750686	FALSE	FALSE
RASA1	0	2.54758e-09	0.145216	0	-0.634197	FALSE	FALSE
CCNH	0	7.4469e-41	-0.253594	0	-2.01705	FALSE	FALSE
TMEM161B	0	4.19594e-48	0.0658799	5.69904e-134	0.229849	FALSE	FALSE
MEF2C	0	5.97395e-125	0.697073	0	2.72866	FALSE	FALSE
CETN3	0	0.0263977	-0.0269468	1.55704e-43	-0.0670487	FALSE	FALSE
MBLAC2	0	3.3698e-20	0.0156343	1.38038e-93	0.128004	FALSE	FALSE
LYSMD3	0	9.79268e-45	0.029866	5.94673e-30	0.0634094	FALSE	FALSE
ADGRV1	0	5.01501e-217	0.164918	0	-4.16584	FALSE	FALSE
ARRDC3	0	0.00515487	-0.0657013	1.15758e-136	-0.141509	FALSE	FALSE
FAM172A	0	0	0.598802	0	1.09618	FALSE	FALSE
TTC37	0	1.21761e-130	0.354607	0	0.730387	FALSE	FALSE
ARSK	0	3.12132e-20	0.0149425	3.30691e-89	-0.121571	FALSE	FALSE
GPR150	0	0.0289069	-0.00617931	1.27513e-78	-0.0358181	FALSE	FALSE
RFESD	0	0.839512	-0.00781659	2.95367e-31	-0.054322	FALSE	FALSE
SPATA9	0	2.6547e-09	-0.0278379	8.82305e-218	-0.14967	FALSE	FALSE
RHOBTB3	0	4.74193e-192	-0.451073	0	-2.10932	FALSE	FALSE
GLRX	0	2.87302e-17	-0.0842627	0	-0.428504	FALSE	FALSE
ELL2	0	6.68158e-23	-0.193809	0	0.748511	FALSE	FALSE
CAST	0	6.47368e-77	0.145677	8.79465e-171	0.364857	FALSE	FALSE
ERAP2	0	4.18607e-45	0.0237618	2.36062e-74	-0.156971	FALSE	FALSE
RIOK2	0	2.01433e-24	0.0171736	2.04106e-31	0.0612712	FALSE	FALSE
RGMB	0	1.36945e-42	0.042714	6.39802e-214	0.22464	FALSE	FALSE
CHD1	0	4.94265e-24	0.0271435	3.10724e-117	-0.393732	FALSE	FALSE
FAM174A	0	7.25643e-47	0.0522485	5.62858e-136	-0.264977	FALSE	FALSE
ST8SIA4	0	1.41448e-12	-0.0245106	0	-1.10462	FALSE	FALSE
SLCO4C1	0	1.00507e-05	0.00888596	7.50601e-277	-0.209981	FALSE	FALSE
SLCO6A1	0	0.00844855	0.000813368	3.37069e-05	-0.0108915	FALSE	FALSE
PAM	0	0	-0.751609	0	-2.69355	FALSE	FALSE
GIN1	0	4.33538e-26	0.0105426	7.84165e-14	0.0602345	FALSE	FALSE
PPIP5K2	0	6.9606e-44	0.146647	0	-0.745215	FALSE	FALSE
C5orf30	0	5.17005e-17	0.00908341	1.56197e-304	-0.340885	FALSE	FALSE
NUDT12	0	1.2112e-11	0.00301463	1.99336e-23	0.0618058	FALSE	FALSE
FBXL17	0	2.9357e-17	0.341878	0	1.76491	FALSE	FALSE
FER	0	4.9944e-45	0.310994	0	1.12293	FALSE	FALSE
PJA2	0	3.74318e-07	0.102315	0	-0.922245	FALSE	FALSE
MAN2A1	0	1.96786e-181	-0.587598	0	-2.37153	FALSE	FALSE
TMEM232	0	7.93284e-31	-0.103428	0	1.30255	FALSE	FALSE
SLC25A46	0	3.56655e-23	0.0542031	1.82321e-182	0.41132	FALSE	FALSE
TSLP	0	0.486228	-0.000269079	1.3909e-09	-0.00888006	FALSE	FALSE
WDR36	0	6.07315e-25	0.0199858	1.7459e-108	0.169064	FALSE	FALSE
CAMK4	0	0.184425	0.0292206	0	1.2799	FALSE	FALSE
APC	0	4.73614e-10	0.0679054	0	-1.4415	FALSE	FALSE
AC008575.1	0	1.43656e-08	0.00495124	6.14599e-50	-0.0657184	FALSE	FALSE
SRP19	0	1.93812e-27	0.0196583	2.30957e-118	-0.254385	FALSE	FALSE
REEP5	0	4.34366e-07	0.00222498	0	-0.968426	FALSE	FALSE
DCP2	0	5.69273e-28	0.0234819	2.12082e-115	0.197088	FALSE	FALSE
MCC	0	6.04145e-109	-0.321015	0	-1.6773	FALSE	FALSE
YTHDC2	0	1.73657e-38	0.182778	0	0.718686	FALSE	FALSE
KCNN2	0	2.43294e-10	-0.154805	0	-0.942337	FALSE	FALSE
TRIM36	0	8.02111e-53	0.0938444	0	-0.44086	FALSE	FALSE
PGGT1B	0	8.23816e-36	0.033714	3.27324e-61	0.126604	FALSE	FALSE
FEM1C	0	3.67924e-73	0.0580688	1.86606e-105	0.154949	FALSE	FALSE
TMED7-TICAM2	0	1.03582e-14	0.00275772	1.69566e-50	-0.101101	FALSE	FALSE
TMED7	0	0.587442	-8.94524e-05	0.0172862	-0.00237162	FALSE	FALSE
CDO1	0	0.000149417	-0.00753327	2.76875e-180	-0.254387	FALSE	FALSE
ATG12	0	1.26411e-72	0.0890044	8.36351e-134	0.235595	FALSE	FALSE
ARL14EPL	0	6.25103e-05	0.00226937	0.0271898	0.00413045	FALSE	FALSE
COMMD10	0	5.53182e-05	-0.0141024	3.06064e-175	-0.583539	FALSE	FALSE
SEMA6A	0	0	-0.573728	0	-1.53972	FALSE	FALSE
DTWD2	0	2.1681e-05	-0.0143147	1.54815e-228	-0.334497	FALSE	FALSE
DMXL1	0	4.18089e-51	0.22051	0	0.723012	FALSE	FALSE
TNFAIP8	0	0.00016458	-0.00602782	0	-0.480106	FALSE	FALSE
HSD17B4	0	1.57953e-39	0.147402	0	0.628689	FALSE	FALSE
PRR16	0	7.89132e-08	-0.152371	0	-2.47435	FALSE	FALSE
SRFBP1	0	2.43253e-49	0.060107	3.85436e-104	0.194197	FALSE	FALSE
LOX	0	2.04469e-05	-0.00431104	3.31691e-46	-0.0224876	FALSE	FALSE
AC010255.3	0	0.00675827	0.000639272	1.34789e-05	0.00939646	FALSE	FALSE
SNCAIP	0	6.06057e-161	-0.229063	0	-0.705197	FALSE	FALSE
SNX2	0	2.72532e-35	0.0393959	5.32663e-79	0.174154	FALSE	FALSE
SNX24	0	9.57758e-29	0.0521717	3.30064e-184	0.30779	FALSE	FALSE
PPIC	0	0.00612021	-0.00541173	1.35858e-133	-0.0496655	FALSE	FALSE
PRDM6	0	6.35993e-17	0.0147578	6.41586e-43	0.06063	FALSE	FALSE
CEP120	0	1.29822e-65	0.0640707	1.00567e-120	0.194461	FALSE	FALSE
CSNK1G3	0	3.76732e-110	0.201459	0	0.576155	FALSE	FALSE
ZNF608	0	0	-0.591381	0	-1.03886	FALSE	FALSE
GRAMD2B	0	4.49786e-193	-0.393138	0	-2.43835	FALSE	FALSE
ALDH7A1	0	0.00106901	-0.1181	0	-0.859571	FALSE	FALSE
PHAX	0	8.19403e-40	0.0333091	1.03149e-213	-0.333352	FALSE	FALSE
TEX43	0	0.23237	-0.000924513	2.50326e-11	-0.0139531	FALSE	FALSE
LMNB1	0	0.0877049	-0.0305917	1.02906e-88	-0.0912945	FALSE	FALSE
MARCH3	0	2.57452e-18	-0.0247538	0	-0.692907	FALSE	FALSE
C5orf63	0	9.17365e-07	-0.0272013	5.17639e-250	-0.135508	FALSE	FALSE
MEGF10	0	1.25819e-98	-0.379076	0	-1.47104	FALSE	FALSE
PRRC1	0	1.67848e-44	0.0343222	1.1054e-29	0.0739307	FALSE	FALSE
CTXN3	0	2.02245e-36	-0.0481907	0	-0.17677	FALSE	FALSE
SLC12A2	0	0.0222366	-0.0731988	0	0.839256	FALSE	FALSE
FBN2	0	9.30299e-05	-0.0567341	0	-0.77172	FALSE	FALSE
SLC27A6	0	1.59743e-05	-0.059038	0	-0.795215	FALSE	FALSE
ISOC1	0	0.000124367	-0.0078228	1.70713e-71	-0.0840792	FALSE	FALSE
LYRM7	0	1.25624e-67	0.0703888	3.04323e-128	0.236666	FALSE	FALSE
CDC42SE2	0	1.34787e-46	0.180088	0	0.585901	FALSE	FALSE
AC008695.1	0	8.07961e-05	0.00206007	4.24951e-08	0.0137885	FALSE	FALSE
MEIKIN	0	0.688954	-0.000775781	8.7524e-15	-0.00613461	FALSE	FALSE
ACSL6	0	1.87884e-24	0.0138196	1.74557e-60	0.0484799	FALSE	FALSE
PDLIM4	0	0.577368	-0.0034265	5.38982e-124	-0.0563893	FALSE	FALSE
SLC22A4	0	4.82969e-15	0.0141544	3.41364e-66	0.0920878	FALSE	FALSE
SLC22A5	0	7.72143e-09	-0.00662431	1.32713e-139	-0.174086	FALSE	FALSE
AC116366.3	0	1.13951e-29	-0.210017	0	-0.789022	FALSE	FALSE
IRF1	0	0.00127614	-0.0195957	6.93578e-147	-0.0753974	FALSE	FALSE
IL5	0	0.991478	-0.00244663	0.000875422	-0.00768225	FALSE	FALSE
RAD50	0	0.013432	0.000373257	7.85869e-09	-0.0161943	FALSE	FALSE
IL13	0	0.0397635	-0.00117058	0.000194338	-0.00362141	FALSE	FALSE
IL4	0	0.992249	-0.000156071	0.542726	0.000331447	FALSE	FALSE
KIF3A	0	5.77739e-17	0.153183	0	1.04479	FALSE	FALSE
CCNI2	0	0.354489	-0.00215539	4.62262e-07	-0.0103861	FALSE	FALSE
SOWAHA	0	0.635439	-0.0213386	1.02318e-153	-0.0952177	FALSE	FALSE
SHROOM1	0	1.21998e-05	-0.0599184	0	-0.249368	FALSE	FALSE
GDF9	0	0.0949412	0.000287338	0.00160007	-0.00699656	FALSE	FALSE
UQCRQ	0	3.83487e-16	0.00107986	1.41716e-225	-0.322836	FALSE	FALSE
LEAP2	0	0.00013955	-0.000145621	0.000250508	-0.0121912	FALSE	FALSE
AFF4	0	3.47176e-54	0.227429	0	0.576797	FALSE	FALSE
ZCCHC10	0	2.34598e-43	0.0384639	5.93741e-78	0.132948	FALSE	FALSE
HSPA4	0	1.04784e-41	0.0655655	0	-0.612576	FALSE	FALSE
FSTL4	0	6.22985e-179	-0.667121	0	-2.36407	FALSE	FALSE
C5orf15	0	6.82291e-17	-0.00435161	3.25593e-28	-0.0906641	FALSE	FALSE
VDAC1	0	9.29261e-29	0.0331625	0	-0.871266	FALSE	FALSE
SKP1	0	4.93088e-32	0.0620069	0	-1.11387	FALSE	FALSE
AC104109.3	0	2.37938e-09	0.00459176	2.14902e-62	-0.105353	FALSE	FALSE
CDKL3	0	1.78208e-41	0.0580437	3.54057e-189	0.36344	FALSE	FALSE
UBE2B	0	8.75957e-123	0.300505	0	0.664273	FALSE	FALSE
CDKN2AIPNL	0	1.7302e-27	0.0246021	1.28385e-131	-0.196165	FALSE	FALSE
JADE2	0	2.4184e-41	0.0388453	9.20922e-177	0.228783	FALSE	FALSE
SAR1B	0	7.73978e-49	0.0524916	1.03413e-75	0.211423	FALSE	FALSE
DDX46	0	3.19714e-49	0.116133	8.79228e-72	0.206139	FALSE	FALSE
C5orf24	0	1.16236e-55	0.0561873	2.56023e-129	-0.283451	FALSE	FALSE
TXNDC15	0	4.39869e-12	-0.00865302	3.83992e-46	-0.165384	FALSE	FALSE
PCBD2	0	1.0404e-43	0.0340568	9.2122e-106	-0.188012	FALSE	FALSE
CATSPER3	0	0.25785	0.000450016	0.382824	-0.00205026	FALSE	FALSE
TIFAB	0	0.0839444	0.000214465	0.0476121	0.00106127	FALSE	FALSE
CXCL14	0	2.90883e-33	-0.152443	0	-3.01287	FALSE	FALSE
SLC25A48	0	1.12504e-75	-0.184232	0	-0.896217	FALSE	FALSE
TGFBI	0	0.000887656	-0.00727679	3.28265e-89	-0.111072	FALSE	FALSE
SMAD5	0	2.70832e-45	0.0376721	1.05289e-143	0.272302	FALSE	FALSE
KLHL3	0	0.212756	-0.0368232	0	0.668676	FALSE	FALSE
HNRNPA0	0	2.65142e-09	-0.0148556	0	-0.425718	FALSE	FALSE
MYOT	0	0.612282	-0.0129265	9.49428e-45	-0.0447844	FALSE	FALSE
PKD2L2	0	1.32726e-10	0.00574029	2.39581e-21	0.0573527	FALSE	FALSE
FAM13B	0	5.42712e-10	-0.0683652	4.7299e-168	0.370015	FALSE	FALSE
BRD8	0	7.80285e-76	0.0956938	1.35722e-188	0.321102	FALSE	FALSE
GFRA3	0	0.560285	-1.21598e-05	0.0100102	-0.00392483	FALSE	FALSE
CDC25C	0	8.49108e-06	0.00632385	3.28537e-19	0.0242923	FALSE	FALSE
FAM53C	0	3.3887e-79	0.0845412	1.04334e-98	0.178491	FALSE	FALSE
KDM3B	0	1.50783e-25	0.0473196	1.38237e-100	0.228428	FALSE	FALSE
REEP2	0	1.92478e-62	0.116242	0	0.571257	FALSE	FALSE
EGR1	0	0.347288	-0.0187158	2.45983e-210	-0.259167	FALSE	FALSE
ETF1	0	5.99265e-46	0.0442458	7.28965e-87	0.145675	FALSE	FALSE
HSPA9	0	1.14516e-36	0.0759958	4.46681e-210	-0.451075	FALSE	FALSE
CTNNA1	0	0.00302756	-0.0699548	5.57832e-229	-0.413246	FALSE	FALSE
SIL1	0	1.08656e-125	0.314089	0	0.764258	FALSE	FALSE
PAIP2	0	2.6227e-52	0.092598	5.89945e-165	0.305657	FALSE	FALSE
SLC23A1	0	0.363778	0.000602034	0.165096	0.00286356	FALSE	FALSE
MZB1	0	0.638416	-3.47865e-05	0.000972342	-0.00292217	FALSE	FALSE
PROB1	0	0.574193	-0.00102883	2.14267e-17	-0.0150549	FALSE	FALSE
SPATA24	0	5.29607e-07	0.00520009	6.48471e-09	0.0147775	FALSE	FALSE
DNAJC18	0	1.26552e-27	0.0397547	3.36311e-275	0.382088	FALSE	FALSE
AC142391.1	0	0.838381	-0.000456304	1.84826e-06	-0.0031019	FALSE	FALSE
UBE2D2	0	3.57122e-157	0.295724	0	0.533456	FALSE	FALSE
CXXC5	0	0.125851	-0.0954763	0	-0.751004	FALSE	FALSE
PSD2	0	2.0863e-15	-0.121869	0	-1.30568	FALSE	FALSE
NRG2	0	4.04161e-14	0.0622818	0	0.907403	FALSE	FALSE
PURA	0	1.30835e-27	0.0999838	0	-0.764857	FALSE	FALSE
IGIP	0	1.7469e-40	0.0427443	6.58216e-279	-0.403098	FALSE	FALSE
PFDN1	0	1.01967e-45	0.0490067	6.21038e-71	0.148284	FALSE	FALSE
HBEGF	0	1.95127e-14	0.00342324	7.46236e-12	0.0249537	FALSE	FALSE
SLC4A9	0	0.102439	-0.00418294	6.62085e-32	-0.0560793	FALSE	FALSE
SRA1	0	1.12779e-35	0.0382135	1.83258e-113	0.160153	FALSE	FALSE
EIF4EBP3	0	0.930852	4.30439e-05	0.925633	0.000894855	FALSE	FALSE
APBB3	0	4.54634e-07	-0.00802555	1.25449e-29	-0.0777912	FALSE	FALSE
SLC35A4	0	0.00102964	-0.00391449	4.02083e-70	-0.0959865	FALSE	FALSE
CD14	0	0.0753376	-0.0176656	0	-0.693604	FALSE	FALSE
NDUFA2	0	2.59558e-20	0.0122251	7.44717e-207	-0.277409	FALSE	FALSE
TMCO6	0	1.91425e-10	0.00561316	5.14386e-10	-0.0336769	FALSE	FALSE
IK	0	3.1976e-15	0.00449029	3.6477e-34	-0.0925119	FALSE	FALSE
WDR55	0	3.34917e-15	0.00804786	3.02996e-17	0.0379358	FALSE	FALSE
HARS	0	4.65144e-44	0.0796399	8.05887e-231	0.332382	FALSE	FALSE
ZMAT2	0	4.15205e-61	0.057236	2.25988e-214	-0.333234	FALSE	FALSE
PCDHA1	0	0.780288	-0.00460906	1.72797e-94	-0.067174	FALSE	FALSE
PCDHB1	0	0.966458	-0.000537331	7.47434e-15	-0.00979997	FALSE	FALSE
PCDHB2	0	3.63394e-05	0.00274986	1.31527e-17	0.0165019	FALSE	FALSE
PCDHB3	0	0.0584369	7.57759e-05	1.3618e-13	0.0120342	FALSE	FALSE
PCDHB4	0	0.000975375	-0.00137583	8.91157e-33	0.0408292	FALSE	FALSE
PCDHB5	0	0.00849625	-0.00135072	5.0345e-10	0.0152711	FALSE	FALSE
PCDHB6	0	0.00447938	0.00133077	4.48356e-12	0.0167489	FALSE	FALSE
PCDHB7	0	0.537785	-0.00189297	1.20183e-13	-0.0197209	FALSE	FALSE
PCDHB8	0	0.103332	0.000662152	0.0669474	0.00233852	FALSE	FALSE
PCDHB16	0	0.000911655	0.00175314	7.31113e-10	0.0102486	FALSE	FALSE
PCDHB10	0	2.75001e-09	0.00674803	3.06187e-29	0.0402697	FALSE	FALSE
PCDHB11	0	0.000119625	0.00224669	1.49844e-14	-0.0207835	FALSE	FALSE
PCDHB12	0	4.13612e-20	0.0144228	3.26881e-44	0.0444588	FALSE	FALSE
PCDHB13	0	1.39536e-17	0.0118453	5.61759e-40	0.0386576	FALSE	FALSE
PCDHB15	0	1.52846e-07	0.00269113	9.11305e-37	-0.0456397	FALSE	FALSE
TAF7	0	1.15661e-11	-0.0147736	0	-0.472504	FALSE	FALSE
PCDHGA1	0	4.01252e-14	0.00446714	3.88637e-138	-0.155535	FALSE	FALSE
DIAPH1	0	5.29732e-101	0.174931	0	0.622153	FALSE	FALSE
HDAC3	0	2.60706e-58	0.0995755	8.68556e-304	0.372291	FALSE	FALSE
RELL2	0	6.86723e-08	-0.0574446	2.2864e-304	-0.271276	FALSE	FALSE
FCHSD1	0	0.00115422	-0.00793295	4.84429e-61	-0.0651896	FALSE	FALSE
DELE1	0	4.19947e-35	0.0483822	8.83904e-210	0.276626	FALSE	FALSE
RNF14	0	5.49769e-41	0.0491534	5.51395e-131	0.189807	FALSE	FALSE
GNPDA1	0	1.68659e-18	0.00997636	6.00854e-118	-0.219834	FALSE	FALSE
NDFIP1	0	9.08129e-49	0.267263	0	0.824782	FALSE	FALSE
SPRY4	0	2.54217e-11	-0.0474007	0	-0.667715	FALSE	FALSE
FGF1	0	1.80153e-14	-0.177869	0	-0.788728	FALSE	FALSE
ARHGAP26	0	1.20305e-136	0.694127	0	2.60911	FALSE	FALSE
NR3C1	0	4.72292e-260	0.583859	0	1.29768	FALSE	FALSE
HMHB1	0	0.500955	2.9819e-05	0.585335	0.00103759	FALSE	FALSE
YIPF5	0	1.69654e-42	0.0371655	4.18544e-113	-0.217475	FALSE	FALSE
GRXCR2	0	0.106921	-0.00415348	1.42158e-85	-0.0420975	FALSE	FALSE
LARS	0	6.12736e-89	0.159962	1.29408e-231	0.36135	FALSE	FALSE
AC091959.3	0	2.35944e-06	0.0022349	2.36587e-09	0.0317571	FALSE	FALSE
POU4F3	0	0.988836	1.78802e-05	0.36919	-0.00104053	FALSE	FALSE
TCERG1	0	4.28368e-61	0.205685	0	0.659034	FALSE	FALSE
GPR151	0	0.26374	-0.00125802	5.91684e-14	-0.00565116	FALSE	FALSE
PPP2R2B	0	1.81057e-17	0.0960173	0	3.11328	FALSE	FALSE
STK32A	0	0.955407	-0.0627679	0	-1.91607	FALSE	FALSE
C5orf46	0	0.957752	-1.11394e-05	0.101644	-0.00183805	FALSE	FALSE
SPINK5	0	0.165572	0.00052026	2.211e-05	0.0091212	FALSE	FALSE
SPINK14	0	0.688919	0.00011445	0.402585	0.00117924	FALSE	FALSE
SPINK6	0	0.253149	-0.000983328	1.2874e-05	-0.00261802	FALSE	FALSE
MARCOL	0	0.108593	0.000695362	0.00319985	0.00850989	FALSE	FALSE
SPINK13	0	0.760248	-0.00208212	8.96741e-07	-0.00703101	FALSE	FALSE
SPINK9	0	1.26547e-05	0.00333275	5.75631e-12	0.0213879	FALSE	FALSE
FBXO38	0	7.35496e-20	0.0153813	1.3244e-78	0.163828	FALSE	FALSE
HTR4	0	3.08315e-266	-0.352689	0	-0.803444	FALSE	FALSE
ADRB2	0	0.0397825	-0.0053784	5.3495e-114	-0.0383214	FALSE	FALSE
SH3TC2	0	3.86266e-76	-0.251018	0	-1.42881	FALSE	FALSE
AFAP1L1	0	1.15952e-08	0.0111314	9.67415e-49	0.0529267	FALSE	FALSE
GRPEL2	0	4.66348e-06	0.00213627	5.85479e-55	-0.0830706	FALSE	FALSE
CSNK1A1	0	1.35374e-50	0.217091	8.56981e-221	0.402631	FALSE	FALSE
ARHGEF37	0	0.222971	-0.0628803	0	-0.387251	FALSE	FALSE
PPARGC1B	0	4.15836e-60	0.0986581	0	0.486331	FALSE	FALSE
PDE6A	0	0.00110886	0.00322139	1.20398e-09	0.0134955	FALSE	FALSE
TIGD6	0	0.0027948	-0.00297235	1.23734e-10	-0.0173262	FALSE	FALSE
HMGXB3	0	2.39652e-68	0.0745407	3.49955e-120	0.189522	FALSE	FALSE
CSF1R	0	4.91318e-09	-0.0547973	0	-2.28719	FALSE	FALSE
PDGFRB	0	1.46701e-67	-0.132363	0	-0.977836	FALSE	FALSE
CDX1	0	0.0648854	-0.000872146	5.44995e-12	-0.00147246	FALSE	FALSE
SLC6A7	0	4.97852e-11	-0.124109	0	-0.536682	FALSE	FALSE
ARSI	0	7.2869e-09	-0.027239	0	-0.136528	FALSE	FALSE
TCOF1	0	6.3852e-15	0.00682085	1.01452e-71	-0.168437	FALSE	FALSE
CD74	0	5.1932e-10	-0.0233973	0	-1.90854	FALSE	FALSE
RPS14	0	1.11752e-113	0.141454	8.11937e-257	-0.481638	FALSE	FALSE
NDST1	0	7.45073e-12	-0.0198491	1.16652e-38	0.12409	FALSE	FALSE
MYOZ3	0	0.00460079	-0.00722711	1.01623e-158	-0.0780735	FALSE	FALSE
RBM22	0	9.42052e-07	-0.0105994	1.18011e-77	-0.135603	FALSE	FALSE
DCTN4	0	2.4184e-41	0.0586446	1.61113e-89	0.199015	FALSE	FALSE
SMIM3	0	0.000183491	-0.0106118	1.65991e-94	-0.0591354	FALSE	FALSE
ZNF300	0	1.36431e-07	-0.0132048	1.28991e-112	-0.028657	FALSE	FALSE
GPX3	0	3.14456e-47	-0.050075	0	-0.118331	FALSE	FALSE
TNIP1	0	3.2874e-08	0.00129884	3.86282e-49	-0.199869	FALSE	FALSE
ANXA6	0	9.94752e-57	0.0955333	0	0.458528	FALSE	FALSE
CCDC69	0	7.95574e-06	-0.0142583	1.14646e-79	-0.113265	FALSE	FALSE
GM2A	0	0.210949	-0.011746	4.17806e-37	-0.0392197	FALSE	FALSE
SLC36A3	0	0.877641	-0.000736688	0.0360792	-0.00208474	FALSE	FALSE
SLC36A2	0	0.553001	-0.000151674	0.00703769	0.00182572	FALSE	FALSE
SLC36A1	0	5.36597e-70	0.120366	0	0.501711	FALSE	FALSE
SPARC	0	3.30981e-61	-0.0901986	0	-0.170844	FALSE	FALSE
ATOX1	0	0.00399615	-0.0594395	3.26941e-166	-0.225226	FALSE	FALSE
G3BP1	0	0.0762204	-0.0651966	7.36831e-106	-0.248474	FALSE	FALSE
GLRA1	0	3.10452e-07	-0.0149304	6.04689e-182	-0.107074	FALSE	FALSE
NMUR2	0	1.67421e-06	-0.0121811	3.20321e-191	-0.0468551	FALSE	FALSE
FAM114A2	0	5.79821e-08	-0.00082692	4.65846e-52	0.0870267	FALSE	FALSE
MFAP3	0	1.02665e-44	0.0787655	0	0.40522	FALSE	FALSE
GALNT10	0	8.04957e-08	-0.13817	0	-1.06716	FALSE	FALSE
SAP30L	0	0.657074	-0.0226412	5.35582e-138	-0.171055	FALSE	FALSE
LARP1	0	0.154833	0.00292886	0	0.456862	FALSE	FALSE
FAXDC2	0	4.49116e-09	-0.184538	0	-0.960946	FALSE	FALSE
CNOT8	0	0.00217782	-0.0253692	7.62755e-125	-0.204829	FALSE	FALSE
GEMIN5	0	3.88235e-30	0.0285934	5.87148e-83	0.145115	FALSE	FALSE
MRPL22	0	7.34171e-31	0.0212103	2.7685e-43	0.10799	FALSE	FALSE
KIF4B	0	0.0698584	0.000496669	8.21369e-14	-0.0367921	FALSE	FALSE
PPP1R2B	0	0.481329	-0.00131302	2.39222e-08	-0.00751735	FALSE	FALSE
TIMD4	0	0.0138708	0.0025803	5.07952e-05	0.00728401	FALSE	FALSE
HAVCR1	0	0.00256909	0.00197962	1.20587e-07	-0.0235289	FALSE	FALSE
HAVCR2	0	0.000173512	-0.031666	0	-0.733665	FALSE	FALSE
MED7	0	0.113864	0.000389866	2.03225e-05	-0.0093564	FALSE	FALSE
CYFIP2	0	5.01625e-108	0.328987	0	1.35155	FALSE	FALSE
FNDC9	0	2.9297e-06	-0.0145278	3.71149e-146	-0.0517426	FALSE	FALSE
NIPAL4	0	0.00084871	-0.0147238	0	-0.0909479	FALSE	FALSE
THG1L	0	2.38226e-15	0.0113767	1.43893e-14	0.0268607	FALSE	FALSE
LSM11	0	0.852894	-0.0233894	5.25893e-167	-0.157926	FALSE	FALSE
CLINT1	0	1.24811e-40	0.0564296	1.03441e-146	0.23634	FALSE	FALSE
EBF1	0	0.252583	-0.0136334	0	-2.50832	FALSE	FALSE
RNF145	0	3.55868e-117	0.224794	0	0.681035	FALSE	FALSE
UBLCP1	0	1.54067e-53	0.0572458	2.08089e-113	0.17877	FALSE	FALSE
TTC1	0	2.7509e-83	0.163068	8.79233e-293	0.416685	FALSE	FALSE
PWWP2A	0	0.000503169	-0.0571101	2.17878e-232	-0.35882	FALSE	FALSE
FABP6	0	0.000247864	0.00235437	1.83697e-65	-0.0940504	FALSE	FALSE
CCNJL	0	6.51416e-42	-0.0938174	0	-0.60821	FALSE	FALSE
C1QTNF2	0	1.53106e-10	-0.0229418	0	-0.149359	FALSE	FALSE
ZBED8	0	0.00388576	-0.00953393	2.47003e-24	-0.0535081	FALSE	FALSE
SLU7	0	8.81577e-19	0.00939969	4.00813e-232	-0.34855	FALSE	FALSE
PTTG1	0	8.13047e-10	-0.0129226	9.00373e-133	-0.0976712	FALSE	FALSE
ATP10B	0	1.10714e-96	-0.375701	0	-1.58092	FALSE	FALSE
GABRB2	0	6.45444e-05	0.399494	0	2.31623	FALSE	FALSE
GABRA6	0	1.48168e-11	-0.0708305	1.12494e-240	-0.199846	FALSE	FALSE
GABRA1	0	3.95155e-70	-0.276764	0	-1.50713	FALSE	FALSE
GABRG2	0	1.38815e-10	-0.0235609	0	1.10572	FALSE	FALSE
CCNG1	0	0.799672	-0.0221377	6.55349e-113	-0.147457	FALSE	FALSE
NUDCD2	0	0.00759228	-0.0231453	1.73617e-183	-0.272063	FALSE	FALSE
HMMR	0	0.093754	-0.0010916	9.99903e-25	-0.0425652	FALSE	FALSE
MAT2B	0	0.206263	-0.0462055	0	-0.475823	FALSE	FALSE
TENM2	0	1.11468e-187	-0.260008	0	2.46742	FALSE	FALSE
WWC1	0	1.67314e-73	0.127977	0	-1.041	FALSE	FALSE
RARS	0	8.27416e-79	0.11447	9.38107e-263	0.343949	FALSE	FALSE
FBLL1	0	0.000246766	-0.000805885	1.91216e-233	-0.281358	FALSE	FALSE
PANK3	0	1.87602e-79	0.125684	9.60445e-285	0.371573	FALSE	FALSE
SLIT3	0	1.67486e-120	-0.469223	0	-1.99819	FALSE	FALSE
SPDL1	0	8.15152e-22	0.0183506	1.32122e-39	0.0596529	FALSE	FALSE
DOCK2	0	0.292238	-0.0613734	0	-2.4818	FALSE	FALSE
C5orf58	0	0.89064	-0.000537796	0.000220653	-0.00413964	FALSE	FALSE
LCP2	0	0.137395	-0.0137535	0	-0.850677	FALSE	FALSE
KCNIP1	0	1.19582e-97	-0.402562	0	-2.95999	FALSE	FALSE
GABRP	0	0.00928014	0.000935927	0.00386192	0.00358558	FALSE	FALSE
RANBP17	0	6.41761e-11	0.0102408	0	-1.8116	FALSE	FALSE
NPM1	0	6.23399e-32	0.0215479	2.78564e-82	-0.184497	FALSE	FALSE
FGF18	0	0.0169619	-0.0121259	0	-0.116555	FALSE	FALSE
FBXW11	0	6.45622e-06	0.0312502	2.18398e-210	0.368809	FALSE	FALSE
STK10	0	0.0115702	-0.0515628	0	-0.63711	FALSE	FALSE
EFCAB9	0	0.136297	0.000354881	0.000685294	0.00277328	FALSE	FALSE
UBTD2	0	5.28717e-16	-0.0978243	0	-0.396526	FALSE	FALSE
SH3PXD2B	0	1.10542e-102	-0.27606	0	-1.19772	FALSE	FALSE
NEURL1B	0	4.36325e-56	-0.0955914	0	-0.169694	FALSE	FALSE
DUSP1	0	3.95382e-08	-0.00830652	4.53221e-179	-1.05715	FALSE	FALSE
ERGIC1	0	3.98552e-41	0.0915669	0	0.432313	FALSE	FALSE
RPL26L1	0	6.07788e-18	0.0121121	1.04802e-37	-0.067923	FALSE	FALSE
ATP6V0E1	0	9.98122e-32	0.0321567	2.49843e-47	0.12929	FALSE	FALSE
CREBRF	0	4.83188e-16	0.0386185	1.66679e-136	0.318504	FALSE	FALSE
BNIP1	0	2.99979e-41	0.0250707	1.15338e-18	0.0475946	FALSE	FALSE
STC2	0	0.200607	-0.0010699	5.88082e-13	-0.0100403	FALSE	FALSE
BOD1	0	7.56329e-10	-0.00167272	1.12796e-126	-0.183481	FALSE	FALSE
CPEB4	0	1.2131e-12	0.176637	0	0.720878	FALSE	FALSE
NSG2	0	1.17379e-15	0.0504556	0	0.711478	FALSE	FALSE
MSX2	0	0.0959311	-0.00104022	2.01543e-28	-0.011434	FALSE	FALSE
SFXN1	0	3.28644e-41	0.116744	0	0.619097	FALSE	FALSE
THOC3	0	3.63681e-09	-0.00971523	3.13615e-252	-0.318368	FALSE	FALSE
FAM153B	0	5.49488e-15	0.0150713	0	0.387203	FALSE	FALSE
AC139491.7	0	2.9464e-37	0.0713555	0	0.521435	FALSE	FALSE
SIMC1	0	3.85452e-43	0.138401	0	0.87147	FALSE	FALSE
KIAA1191	0	3.27309e-21	0.0178155	1.22837e-231	-0.343759	FALSE	FALSE
ARL10	0	5.14256e-96	0.103343	4.18062e-170	0.23996	FALSE	FALSE
NOP16	0	1.45146e-06	0.00320565	6.57324e-33	-0.0527409	FALSE	FALSE
CLTB	0	1.57184e-43	0.0656847	0	-0.833303	FALSE	FALSE
FAF2	0	1.9309e-26	0.0310205	1.04043e-74	0.175808	FALSE	FALSE
RNF44	0	1.82361e-08	-0.00530223	2.30743e-80	-0.172762	FALSE	FALSE
CDHR2	0	5.28017e-05	0.00203618	2.60018e-77	0.0726347	FALSE	FALSE
GPRIN1	0	1.37245e-24	0.0293425	1.76289e-141	0.145158	FALSE	FALSE
SNCB	0	1.71772e-56	0.0995406	0	-1.23112	FALSE	FALSE
EIF4E1B	0	2.56371e-13	0.0145991	2.67767e-164	0.1501	FALSE	FALSE
HK3	0	0.000188473	0.00388182	1.11756e-18	0.0160345	FALSE	FALSE
FGFR4	0	0.00146668	0.00100299	1.31033e-11	0.0148236	FALSE	FALSE
NSD1	0	5.00035e-14	0.117512	2.04323e-159	0.342516	FALSE	FALSE
RAB24	0	6.57661e-17	0.0118401	1.17656e-39	0.0465513	FALSE	FALSE
PRELID1	0	1.51361e-16	0.00706529	0	-0.512341	FALSE	FALSE
LMAN2	0	1.20726e-17	0.00473051	5.4474e-100	-0.174887	FALSE	FALSE
SLC34A1	0	0.0849778	0.000293869	0.0106073	0.00220386	FALSE	FALSE
GRK6	0	7.33029e-18	0.0185769	1.1359e-87	0.109129	FALSE	FALSE
PRR7	0	3.11743e-25	0.0235161	1.55122e-114	-0.194383	FALSE	FALSE
DOK3	0	5.02293e-14	0.0145502	5.86557e-153	-0.253637	FALSE	FALSE
DDX41	0	1.07086e-06	-0.00211859	2.28765e-86	-0.134515	FALSE	FALSE
FAM193B	0	1.69152e-67	0.11274	2.03246e-162	0.283233	FALSE	FALSE
TMED9	0	1.09134e-23	0.013605	2.4749e-192	-0.269891	FALSE	FALSE
B4GALT7	0	2.75744e-12	0.00895775	5.05526e-23	-0.0605427	FALSE	FALSE
PROP1	0	0.177178	-0.00174979	1.02717e-42	-0.0213225	FALSE	FALSE
N4BP3	0	1.97674e-10	0.00956242	1.61632e-44	0.0426436	FALSE	FALSE
RMND5B	0	1.29458e-74	0.0920913	6.36911e-149	0.227014	FALSE	FALSE
NHP2	0	2.93371e-61	0.0437319	2.19116e-302	-0.383016	FALSE	FALSE
HNRNPAB	0	0.00086113	-0.0114315	1.99474e-115	-0.152773	FALSE	FALSE
PHYKPL	0	2.67043e-14	-0.0216724	1.99366e-229	-0.338212	FALSE	FALSE
COL23A1	0	2.67546e-61	-0.176394	0	-0.556262	FALSE	FALSE
CLK4	0	0.000121312	-0.0302414	1.11904e-78	-0.166377	FALSE	FALSE
ZNF354A	0	3.92097e-25	0.0269046	5.29766e-69	0.119366	FALSE	FALSE
ZNF354B	0	1.15197e-06	-0.00821297	8.85575e-13	-0.0393997	FALSE	FALSE
ZFP2	0	1.12054e-12	-0.00244133	8.2674e-85	0.139973	FALSE	FALSE
ZNF454	0	1.13222e-24	0.0210178	2.15571e-57	0.0882173	FALSE	FALSE
GRM6	0	0.27996	-0.000318739	0.000525828	0.00500044	FALSE	FALSE
ZNF879	0	0.00290186	-0.00239745	6.49574e-08	-0.0200001	FALSE	FALSE
ADAMTS2	0	0.0761877	-0.0017241	9.45129e-191	-0.286292	FALSE	FALSE
RUFY1	0	6.06814e-77	0.129411	1.97245e-212	0.331053	FALSE	FALSE
HNRNPH1	0	1.91539e-34	0.0777617	3.72501e-135	0.278881	FALSE	FALSE
CBY3	0	0.0013353	0.00169081	1.41564e-13	0.025439	FALSE	FALSE
CANX	0	0.00261666	-0.0446399	0	-0.673356	FALSE	FALSE
MAML1	0	7.02404e-63	0.0828268	1.76596e-191	0.26374	FALSE	FALSE
LTC4S	0	0.0444314	-0.00738496	6.57295e-194	-0.275587	FALSE	FALSE
MGAT4B	0	1.74328e-39	0.0379178	5.741e-107	0.136861	FALSE	FALSE
SQSTM1	0	1.25183e-20	0.0269463	2.15652e-261	-0.498982	FALSE	FALSE
RNF130	0	1.7272e-10	-0.090192	0	-0.778496	FALSE	FALSE
GFPT2	0	7.46968e-07	-0.0121329	0	-0.66339	FALSE	FALSE
MGAT1	0	2.95277e-13	-0.0019633	7.08332e-174	-0.357033	FALSE	FALSE
ZFP62	0	2.20395e-25	0.0178515	3.4604e-38	0.0668433	FALSE	FALSE
BTNL8	0	0.831772	-0.000483485	3.77198e-05	0.00609603	FALSE	FALSE
BTNL3	0	0.298059	0.000545498	0.0264982	0.00309254	FALSE	FALSE
TRIM7	0	0.011311	-0.000955953	5.38387e-61	-0.0700307	FALSE	FALSE
TRIM41	0	2.3976e-21	0.0174011	6.87334e-35	0.0636782	FALSE	FALSE
RACK1	0	4.20571e-67	0.0696519	8.90663e-267	-0.441881	FALSE	FALSE
TRIM52	0	1.25503e-66	0.0630895	9.32526e-63	0.128615	FALSE	FALSE
DUSP22	0	3.94566e-09	-0.0698897	4.78312e-159	-0.134191	FALSE	FALSE
IRF4	0	0.763609	-0.000437408	0.000732505	-0.0251633	FALSE	FALSE
EXOC2	0	1.05823e-89	0.232897	0	0.638355	FALSE	FALSE
FOXQ1	0	2.30273e-08	-0.00863501	2.86004e-119	-0.0272643	FALSE	FALSE
FOXF2	0	3.50276e-05	-0.0060849	6.6655e-70	-0.0194374	FALSE	FALSE
FOXC1	0	0.0153197	-0.00305013	2.27638e-109	-0.508415	FALSE	FALSE
GMDS	0	3.25673e-130	0.391718	0	1.29191	FALSE	FALSE
WRNIP1	0	9.1773e-51	0.0540773	7.13373e-85	0.167002	FALSE	FALSE
SERPINB1	0	0.895162	-0.016806	2.59958e-151	-0.0728879	FALSE	FALSE
SERPINB9	0	0.00222937	-0.0160157	0	-0.857165	FALSE	FALSE
SERPINB6	0	7.29283e-37	0.00483332	1.03713e-205	-0.452434	FALSE	FALSE
NQO2	0	7.18478e-17	0.0601029	0	0.645671	FALSE	FALSE
RIPK1	0	3.83427e-33	0.0470788	1.40092e-180	0.257147	FALSE	FALSE
BPHL	0	1.35093e-06	-0.00539916	4.35355e-87	0.116691	FALSE	FALSE
TUBB2A	0	6.9949e-26	0.0335941	0	-1.58397	FALSE	FALSE
TUBB2B	0	8.16507e-46	-0.111995	0	-0.676685	FALSE	FALSE
PSMG4	0	1.21473e-10	-0.0220875	3.72936e-187	-0.271782	FALSE	FALSE
SLC22A23	0	4.83058e-206	-0.491988	0	-1.01563	FALSE	FALSE
PXDC1	0	1.72175e-08	-0.0260809	0	-0.222983	FALSE	FALSE
FAM50B	0	0.0409478	-0.00414568	9.29174e-158	-0.146466	FALSE	FALSE
PRPF4B	0	2.67156e-12	0.00211613	1.55043e-40	-0.158399	FALSE	FALSE
FAM217A	0	5.43155e-05	0.000477061	1.75181e-08	0.0144451	FALSE	FALSE
C6orf201	0	0.282588	7.36193e-05	0.000110275	0.00766394	FALSE	FALSE
ECI2	0	5.19484e-09	-0.0156224	1.95556e-52	-0.0996868	FALSE	FALSE
RPP40	0	2.2058e-08	0.0072951	6.27499e-12	0.0207182	FALSE	FALSE
PPP1R3G	0	0.125953	0.000573796	3.96584e-55	-0.031557	FALSE	FALSE
LYRM4	0	2.34215e-85	0.18246	0	0.602452	FALSE	FALSE
FARS2	0	4.50332e-180	0.508273	0	1.40432	FALSE	FALSE
NRN1	0	0.63482	-0.0737132	0	-0.953839	FALSE	FALSE
F13A1	0	2.90466e-17	-0.0372094	0	-0.165035	FALSE	FALSE
LY86	0	4.86793e-61	-0.0870163	0	-1.73923	FALSE	FALSE
RREB1	0	1.91911e-21	-0.0766753	0	-0.705207	FALSE	FALSE
SSR1	0	5.71259e-16	0.0117067	3.57382e-95	0.213288	FALSE	FALSE
RIOK1	0	3.73327e-23	0.0146958	4.19953e-32	0.0612847	FALSE	FALSE
DSP	0	0.171134	-0.00529898	1.23045e-66	-0.0402536	FALSE	FALSE
SNRNP48	0	2.55439e-37	0.030427	3.23271e-69	-0.162619	FALSE	FALSE
TXNDC5	0	0.716385	-0.000622876	1.5392e-06	-0.00675263	FALSE	FALSE
SLC35B3	0	1.34857e-56	0.0405394	3.13583e-64	0.164365	FALSE	FALSE
TFAP2A	0	0.458937	-0.00067411	6.70268e-10	-0.042378	FALSE	FALSE
GCNT2	0	3.91066e-10	-0.0510923	0	-0.424095	FALSE	FALSE
C6orf52	0	0.0125616	-0.0021315	8.01283e-09	-0.0145758	FALSE	FALSE
PAK1IP1	0	6.53868e-20	0.0131354	4.13504e-25	0.0565248	FALSE	FALSE
TMEM14C	0	1.85526e-29	0.0190496	1.01261e-82	-0.157084	FALSE	FALSE
TMEM14B	0	0.959834	-2.28423e-05	0.00181108	-0.00245443	FALSE	FALSE
AL024498.2	0	3.73296e-35	0.0435372	7.94897e-260	0.290031	FALSE	FALSE
MAK	0	1.12048e-34	0.0477888	4.48186e-186	0.256603	FALSE	FALSE
SYCP2L	0	1.00491e-25	0.0348846	2.20793e-204	0.277442	FALSE	FALSE
SMIM13	0	1.70175e-25	0.0205298	2.22307e-259	-0.408435	FALSE	FALSE
ERVFRD-1	0	0.700361	-0.000156203	0.933963	0.000530253	FALSE	FALSE
NEDD9	0	4.5149e-22	0.0407131	1.52588e-144	0.204828	FALSE	FALSE
TMEM170B	0	2.45574e-28	0.0509748	0	0.382284	FALSE	FALSE
ADTRP	0	9.85097e-34	-0.0805531	0	-0.592799	FALSE	FALSE
HIVEP1	0	1.29688e-10	-0.1392	0	-0.779142	FALSE	FALSE
EDN1	0	0.00870683	-0.00812717	1.03512e-71	-0.0504865	FALSE	FALSE
PHACTR1	0	1.58697e-09	0.428846	0	2.52505	FALSE	FALSE
SIRT5	0	4.38792e-18	0.0243002	2.9663e-285	0.394249	FALSE	FALSE
NOL7	0	1.23013e-33	0.0309566	2.01116e-124	-0.242102	FALSE	FALSE
RANBP9	0	4.90664e-51	0.214332	0	0.838929	FALSE	FALSE
MCUR1	0	8.16333e-31	0.0369191	3.18845e-137	0.178249	FALSE	FALSE
RNF182	0	2.54762e-57	-0.0970141	0	-0.868939	FALSE	FALSE
CD83	0	1.1291e-31	-0.0586543	0	-0.155394	FALSE	FALSE
JARID2	0	6.48645e-53	-0.23876	0	-1.20805	FALSE	FALSE
DTNBP1	0	0.00100567	-0.0984321	4.49269e-205	-0.314259	FALSE	FALSE
MYLIP	0	4.37559e-21	-0.00571938	0	-0.607101	FALSE	FALSE
GMPR	0	2.16288e-18	-0.0521776	0	-0.386963	FALSE	FALSE
ATXN1	0	4.32359e-130	-0.153573	0	-0.803785	FALSE	FALSE
STMND1	0	0.00932418	0.00125021	3.10497e-56	-0.0736481	FALSE	FALSE
FAM8A1	0	2.86735e-27	0.0218758	3.1707e-95	0.156041	FALSE	FALSE
NUP153	0	7.5455e-66	0.123439	1.01311e-252	0.366783	FALSE	FALSE
KIF13A	0	8.73886e-219	0.483463	0	-1.65265	FALSE	FALSE
NHLRC1	0	0.039187	0.000250056	1.80385e-10	-0.0173419	FALSE	FALSE
DEK	0	1.32966e-43	0.0197051	8.77665e-70	-0.228343	FALSE	FALSE
RNF144B	0	1.11417e-40	-0.0841481	0	-0.897762	FALSE	FALSE
ID4	0	1.49113e-10	-0.0451425	0	-0.690859	FALSE	FALSE
MBOAT1	0	9.11755e-05	-0.00162051	1.70148e-28	-0.154712	FALSE	FALSE
E2F3	0	3.04611e-74	0.144388	0	0.665061	FALSE	FALSE
CDKAL1	0	1.57616e-30	0.212049	0	0.616063	FALSE	FALSE
SOX4	0	7.51685e-08	-0.00320686	0	-0.511696	FALSE	FALSE
HDGFL1	0	0.0162547	-0.000996755	1.51322e-59	-0.00683076	FALSE	FALSE
NRSN1	0	1.38721e-109	-0.305908	0	-0.910366	FALSE	FALSE
DCDC2	0	8.83386e-19	-0.0631587	7.39618e-276	-0.169167	FALSE	FALSE
MRS2	0	5.04954e-42	0.0569285	1.13642e-229	0.279067	FALSE	FALSE
GPLD1	0	5.93869e-19	-0.144663	0	-0.479584	FALSE	FALSE
ALDH5A1	0	8.85881e-08	-0.010139	1.19608e-296	-0.318303	FALSE	FALSE
KIAA0319	0	2.73418e-65	-0.293579	0	-1.26833	FALSE	FALSE
TDP2	0	5.32832e-13	-0.00215319	4.67441e-88	-0.205818	FALSE	FALSE
ACOT13	0	0.00424347	-0.0231087	1.68066e-50	-0.0977455	FALSE	FALSE
C6orf62	0	6.81646e-44	0.0710033	4.38923e-144	0.264756	FALSE	FALSE
GMNN	0	0.321383	-0.0188469	1.43254e-226	-0.146722	FALSE	FALSE
AL512428.1	0	1.90091e-08	-0.0095471	5.69655e-70	-0.0400685	FALSE	FALSE
RIPOR2	0	6.11296e-53	-0.239291	0	-1.05626	FALSE	FALSE
SLC17A3	0	0.943735	-0.000430084	0.000607841	-0.00201529	FALSE	FALSE
SLC17A2	0	0.735146	0.000117753	0.791823	0.000668699	FALSE	FALSE
TRIM38	0	0.0283545	-0.0127127	0	-0.578252	FALSE	FALSE
HIST1H1A	0	0.67069	-0.000557268	0.00843087	-0.00304791	FALSE	FALSE
HIST1H4A	0	0.785342	-0.000134867	0.561423	-0.00115857	FALSE	FALSE
HIST1H1C	0	0.0359198	-0.00785954	8.24757e-71	-0.023018	FALSE	FALSE
HFE	0	0.000573854	-0.00287517	2.3625e-64	-0.0393225	FALSE	FALSE
HIST1H4C	0	0.423628	-0.0196423	0	-0.412112	FALSE	FALSE
HIST1H2BC	0	9.68504e-05	-0.015904	0	-0.0707827	FALSE	FALSE
HIST1H2AC	0	0.380367	-0.0830844	0	-0.402622	FALSE	FALSE
HIST1H1E	0	0.00231258	-0.00600585	5.36131e-40	-0.0113852	FALSE	FALSE
HIST1H2BD	0	9.41403e-05	-0.00740823	4.3185e-113	-0.192555	FALSE	FALSE
HIST1H2BE	0	1.26479e-10	0.00530951	6.44769e-21	-0.0452241	FALSE	FALSE
AL031777.3	0	0.450983	-0.00478199	1.45309e-107	-0.141619	FALSE	FALSE
HIST1H2BF	0	0.0457808	-0.00206232	4.85667e-41	-0.0508423	FALSE	FALSE
HIST1H4E	0	0.933918	-0.00438503	9.76077e-75	-0.0254085	FALSE	FALSE
HIST1H2BG	0	0.466701	-0.00295196	7.75112e-90	-0.121644	FALSE	FALSE
HIST1H2AE	0	0.728506	-0.0009844	6.67752e-21	-0.0276639	FALSE	FALSE
HIST1H3E	0	0.17243	7.4507e-05	3.02348e-05	-0.00905107	FALSE	FALSE
HIST1H1D	0	0.18764	-0.00210637	6.95835e-56	-0.0672624	FALSE	FALSE
HIST1H2BH	0	0.107628	-0.00142819	4.94329e-50	-0.0558078	FALSE	FALSE
HIST1H4H	0	0.000336906	-0.000626356	3.18052e-20	-0.0297062	FALSE	FALSE
BTN3A2	0	0.000224809	-0.00265354	1.46712e-108	-0.161368	FALSE	FALSE
BTN2A2	0	0.0333611	-0.000326967	1.15191e-64	-0.0938744	FALSE	FALSE
BTN3A1	0	0.205088	-0.0118488	9.13933e-162	-0.138556	FALSE	FALSE
BTN3A3	0	1.53164e-09	0.00514924	2.94778e-42	-0.0714069	FALSE	FALSE
BTN2A1	0	1.35349e-18	0.010561	2.54943e-44	-0.105988	FALSE	FALSE
ABT1	0	0.00648502	-0.00530152	2.52579e-81	-0.100262	FALSE	FALSE
ZNF322	0	5.2445e-10	-0.00483706	5.19593e-57	-0.116557	FALSE	FALSE
HIST1H2BJ	0	0.133417	-0.00198074	2.31052e-53	-0.0770467	FALSE	FALSE
HIST1H2AG	0	0.276382	-0.000571211	1.75783e-14	-0.0156484	FALSE	FALSE
PRSS16	0	0.000503179	-0.00469623	8.63807e-54	-0.0173476	FALSE	FALSE
ZNF391	0	3.2075e-10	0.0109856	1.73686e-147	0.141473	FALSE	FALSE
ZNF184	0	0.000100701	-0.0416843	0	-0.20277	FALSE	FALSE
HIST1H3H	0	0.262897	1.05435e-05	5.02875e-11	-0.0148287	FALSE	FALSE
HIST1H3J	0	0.737894	-0.000454962	8.96156e-21	-0.024873	FALSE	FALSE
ZNF165	0	0.0560684	0.000241253	0.000110129	-0.00889191	FALSE	FALSE
ZSCAN16	0	0.113461	-0.00253193	6.2084e-11	0.0148008	FALSE	FALSE
ZKSCAN8	0	2.15042e-10	-0.0078965	1.02205e-13	-0.0539401	FALSE	FALSE
ZSCAN9	0	5.23251e-06	-0.00131249	6.428e-39	0.0503475	FALSE	FALSE
NKAPL	0	0.615486	-0.013468	7.4236e-187	-0.213859	FALSE	FALSE
ZSCAN26	0	0.53779	-9.73214e-05	0.396058	0.000667424	FALSE	FALSE
AL021997.3	0	1.18223e-07	0.00475193	1.61001e-15	0.0250971	FALSE	FALSE
ZSCAN12	0	2.54781e-27	0.0209804	4.2176e-40	0.0602347	FALSE	FALSE
GPX5	0	0.117688	-0.000595918	0.0033799	-0.00169155	FALSE	FALSE
ZBED9	0	0.000156641	0.00487295	2.48993e-52	0.0636487	FALSE	FALSE
TRIM27	0	1.062e-35	0.02936	3.02236e-48	0.106512	FALSE	FALSE
LINC01556	0	0.360053	9.6294e-05	0.448006	-0.00128076	FALSE	FALSE
OR2J2	0	0.293068	-0.000255677	7.41592e-06	-0.00019392	FALSE	FALSE
OR14J1	0	0.594087	-0.000117979	1.96027e-10	-0.00576431	FALSE	FALSE
OR5V1	0	0.0727801	0.0006113	0.0213481	-0.00368384	FALSE	FALSE
OR11A1	0	0.559239	-0.000849439	3.01738e-05	-0.00371576	FALSE	FALSE
OR2I1P	0	0.0806857	-0.000558687	9.88249e-16	-0.000448479	FALSE	FALSE
GABBR1	0	2.54011e-22	0.0832543	0	0.806203	FALSE	FALSE
MOG	0	1.09347e-103	-0.39574	0	-2.22174	FALSE	FALSE
ZFP57	0	0.00260662	-0.00385382	6.99995e-133	-0.017654	FALSE	FALSE
HLA-A	0	0.851788	-0.0572176	0	-0.392307	FALSE	FALSE
ZNRD1	0	0.0100194	-0.00255739	7.42571e-15	-0.032703	FALSE	FALSE
PPP1R11	0	9.39435e-26	0.0227303	1.14047e-173	-0.235044	FALSE	FALSE
RNF39	0	0.10657	0.000355092	0.0217089	-0.00385606	FALSE	FALSE
TRIM26	0	8.83399e-16	0.00479559	7.0153e-44	-0.121378	FALSE	FALSE
TRIM39	0	0.301999	-0.0002396	0.0764558	-0.00288563	FALSE	FALSE
TRIM39-RPP21	0	0.184392	8.84249e-05	0.215402	0.000880951	FALSE	FALSE
RPP21	0	0.241745	-0.000270384	3.16104e-05	-0.00710493	FALSE	FALSE
HLA-E	0	4.73141e-10	-0.0387061	0	-0.863413	FALSE	FALSE
GNL1	0	1.17861e-59	0.0838817	2.35664e-213	0.285556	FALSE	FALSE
ABCF1	0	4.95448e-34	0.0265132	4.35803e-25	-0.0904401	FALSE	FALSE
PPP1R10	0	7.64613e-30	0.0344048	9.96911e-90	0.178149	FALSE	FALSE
MRPS18B	0	2.7675e-20	0.0055556	5.70523e-83	-0.148621	FALSE	FALSE
ATAT1	0	1.24e-09	-0.0134103	2.91249e-40	0.103105	FALSE	FALSE
C6orf136	0	3.63368e-33	0.0366038	9.50109e-138	0.177086	FALSE	FALSE
DHX16	0	3.25354e-36	0.0249999	1.23012e-20	0.0441352	FALSE	FALSE
PPP1R18	0	3.81777e-25	0.00797097	3.62879e-185	-0.259678	FALSE	FALSE
NRM	0	0.525654	-0.001239	9.82089e-07	-0.0335193	FALSE	FALSE
MDC1	0	7.78854e-52	0.0393459	1.53271e-37	0.0788291	FALSE	FALSE
TUBB	0	9.1457e-20	0.00996532	0	-1.17245	FALSE	FALSE
FLOT1	0	0.000968868	-0.0321232	0	-0.568375	FALSE	FALSE
IER3	0	0.424923	-0.00563301	2.32408e-197	-0.284184	FALSE	FALSE
DDR1	0	4.57569e-74	-0.158141	0	-0.447449	FALSE	FALSE
GTF2H4	0	0.101022	-0.000500986	1.62279e-23	-0.000837287	FALSE	FALSE
VARS2	0	7.50879e-31	0.0238597	7.37614e-78	0.121426	FALSE	FALSE
SFTA2	0	0.892777	-0.000665815	0.00883895	-0.00308076	FALSE	FALSE
MUCL3	0	0.136774	0.000353555	0.086828	0.0014086	FALSE	FALSE
MUC21	0	0.385572	-0.000331864	0.000697504	-0.000534834	FALSE	FALSE
MUC22	0	0.0434038	0.000302281	0.000450865	0.00283043	FALSE	FALSE
PSORS1C1	0	0.480615	-0.00303116	4.6369e-20	-0.0154617	FALSE	FALSE
CDSN	0	0.883916	-0.00118534	0.00996884	-0.00257922	FALSE	FALSE
CCHCR1	0	1.65924e-11	0.00752005	1.21771e-53	0.0771762	FALSE	FALSE
TCF19	0	0.07197	-0.00406953	1.33809e-38	-0.0453495	FALSE	FALSE
POU5F1	0	6.88853e-06	0.00515562	3.46776e-14	0.0182864	FALSE	FALSE
HLA-C	0	0.370904	-0.0390218	0	-0.518955	FALSE	FALSE
HLA-B	0	0.169679	-0.0336643	0	-0.846035	FALSE	FALSE
MICA	0	0.00016754	-0.0260717	0	-0.233876	FALSE	FALSE
MICB	0	0.00368787	-0.00458338	5.62326e-49	-0.0603008	FALSE	FALSE
ATP6V1G2-DDX39B	0	1.0075e-07	0.00342813	8.42457e-22	-0.0300674	FALSE	FALSE
ATP6V1G2	0	0.431556	-0.00147055	3.50491e-15	-0.00916298	FALSE	FALSE
NFKBIL1	0	9.6975e-24	0.0165649	2.67065e-23	0.0453745	FALSE	FALSE
LTA	0	0.292067	-0.000143629	1.61437e-05	-0.0064985	FALSE	FALSE
TNF	0	0.273596	-0.000940881	8.94517e-18	-0.0245859	FALSE	FALSE
LTB	0	0.00362388	-0.000168127	2.38057e-12	0.0143492	FALSE	FALSE
LST1	0	0.0015577	-0.0130746	0	-0.571529	FALSE	FALSE
NCR3	0	0.662695	-0.000111669	0.194176	-0.00886021	FALSE	FALSE
AIF1	0	0.294862	-0.00619261	8.46072e-216	-0.262453	FALSE	FALSE
PRRC2A	0	8.12533e-47	0.0582342	1.02952e-123	0.213633	FALSE	FALSE
BAG6	0	8.14519e-20	0.00907551	1.12253e-73	-0.148933	FALSE	FALSE
APOM	0	0.381546	-0.00104847	8.87293e-07	-0.00760372	FALSE	FALSE
C6orf47	0	0.0657191	-0.00759445	8.6542e-41	-0.0541222	FALSE	FALSE
GPANK1	0	6.09331e-07	-0.00169913	1.96925e-34	-0.072348	FALSE	FALSE
LY6G5B	0	0.000714067	0.0013626	7.6038e-05	-0.0138836	FALSE	FALSE
LY6G5C	0	0.000498639	0.00172794	1.1256e-16	-0.0213644	FALSE	FALSE
ABHD16A	0	0.00222838	0.00152767	0.000146513	-0.00900445	FALSE	FALSE
DDAH2	0	8.35049e-07	-0.0196105	7.73902e-282	-0.107108	FALSE	FALSE
CLIC1	0	0.00471009	-0.00520154	1.6964e-96	-0.108385	FALSE	FALSE
VWA7	0	0.797635	-0.00024469	1.6583e-23	-0.0216939	FALSE	FALSE
VARS	0	6.7397e-21	0.0105388	2.46263e-37	-0.088266	FALSE	FALSE
LSM2	0	1.1292e-07	-0.00487601	1.77488e-107	-0.153975	FALSE	FALSE
HSPA1L	0	0.0133841	-0.00168073	4.19548e-19	-0.0269409	FALSE	FALSE
HSPA1A	0	3.74872e-05	-0.0807656	0	-1.34584	FALSE	FALSE
HSPA1B	0	0.103319	-0.0714428	0	-0.858367	FALSE	FALSE
NEU1	0	5.06436e-07	-0.00165873	1.4188e-113	-0.157176	FALSE	FALSE
EHMT2	0	1.20631e-09	-0.0164523	5.54202e-51	-0.133401	FALSE	FALSE
ZBTB12	0	0.551451	0.000186268	0.0784552	0.00200905	FALSE	FALSE
NELFE	0	4.84368e-26	0.0187603	3.98416e-19	0.0579416	FALSE	FALSE
SKIV2L	0	3.82494e-18	0.0177349	2.53662e-32	0.0554768	FALSE	FALSE
DXO	0	1.17588e-21	0.0135921	5.58276e-14	0.0367502	FALSE	FALSE
STK19	0	2.22366e-28	0.026926	1.12482e-63	0.0963297	FALSE	FALSE
CYP21A2	0	7.3324e-05	0.00163414	9.01143e-19	-0.0179758	FALSE	FALSE
ATF6B	0	8.62899e-37	0.0595505	1.00946e-205	0.301063	FALSE	FALSE
FKBPL	0	0.107602	-0.0002603	5.35506e-39	-0.0361716	FALSE	FALSE
PRRT1	0	0.00141369	-0.0217942	0	-0.741227	FALSE	FALSE
PPT2-EGFL8	0	0.000278044	0.00148385	2.60701e-06	-0.0152198	FALSE	FALSE
AGPAT1	0	1.41345e-09	-0.0109072	1.96199e-225	-0.332186	FALSE	FALSE
RNF5	0	2.88706e-12	0.00416999	1.13411e-151	-0.168984	FALSE	FALSE
AGER	0	0.0287771	-0.00262947	3.72469e-52	-0.0424216	FALSE	FALSE
PBX2	0	5.86863e-17	0.00927179	5.78578e-28	0.0632344	FALSE	FALSE
GPSM3	0	0.35788	-0.00487336	1.07125e-147	-0.178214	FALSE	FALSE
NOTCH4	0	0.733639	-0.00181817	4.11919e-57	-0.277706	FALSE	FALSE
AL662796.1	0	1.77255e-07	-0.151096	0	-1.19195	FALSE	FALSE
HLA-DRA	0	0.00397821	-0.0245209	0	-0.887426	FALSE	FALSE
HLA-DRB5	0	1.35817e-44	0.00559107	5.6024e-272	-0.339367	FALSE	FALSE
HLA-DRB1	0	9.60282e-49	0.0102491	0	-0.742606	FALSE	FALSE
HLA-DQA1	0	0.543808	-0.00347466	3.56308e-176	-0.208667	FALSE	FALSE
HLA-DQB1	0	0.00278394	-0.00403865	6.57642e-246	-0.318045	FALSE	FALSE
HLA-DOB	0	0.284484	-0.000482416	1.36224e-06	-0.00705525	FALSE	FALSE
AL669918.1	0	0.00132579	0.00140021	0.0235547	-0.00500927	FALSE	FALSE
PSMB8	0	0.637735	-0.00481771	3.3845e-73	-0.0923955	FALSE	FALSE
PSMB9	0	1.20775e-05	-0.0216963	1.17164e-216	-0.0609945	FALSE	FALSE
TAP1	0	1.18668e-05	-0.00557098	2.68917e-109	-0.112213	FALSE	FALSE
HLA-DMB	0	0.184918	-0.00828657	0	-0.538364	FALSE	FALSE
HLA-DMA	0	2.97171e-10	0.00409936	3.86539e-16	0.0295925	FALSE	FALSE
BRD2	0	4.89553e-08	-0.0245243	1.3273e-145	-0.276592	FALSE	FALSE
HLA-DOA	0	0.665248	-0.00180656	5.54666e-79	-0.0953798	FALSE	FALSE
HLA-DPA1	0	0.0106056	-0.0160058	0	-0.516531	FALSE	FALSE
HLA-DPB1	0	3.17385e-06	-0.0203267	0	-0.496839	FALSE	FALSE
RXRB	0	1.19931e-25	0.0204583	8.61754e-92	-0.18949	FALSE	FALSE
SLC39A7	0	0.0363228	-0.0134531	8.15361e-76	-0.105268	FALSE	FALSE
HSD17B8	0	0.504506	-0.000828228	5.40243e-24	-0.0175911	FALSE	FALSE
RING1	0	4.09091e-33	0.0373658	1.4149e-116	0.196521	FALSE	FALSE
VPS52	0	1.86091e-20	0.00790175	1.59974e-09	0.041551	FALSE	FALSE
B3GALT4	0	0.988106	-0.0109217	2.10593e-10	-0.0240289	FALSE	FALSE
PFDN6	0	3.70962e-15	0.00460629	1.48162e-78	-0.131256	FALSE	FALSE
RGL2	0	0.0765224	-0.0392727	0	-0.330065	FALSE	FALSE
TAPBP	0	1.43199e-36	0.038395	1.17951e-170	0.228695	FALSE	FALSE
ZBTB22	0	1.89415e-20	0.0139616	1.70856e-52	-0.0804619	FALSE	FALSE
DAXX	0	3.19899e-10	0.00434721	7.44635e-78	-0.109974	FALSE	FALSE
KIFC1	0	0.0337859	-0.000150221	1.58253e-26	-0.0353991	FALSE	FALSE
PHF1	0	1.86183e-17	0.00639482	1.47841e-88	-0.171255	FALSE	FALSE
CUTA	0	5.45148e-13	-0.00694452	0	-0.40012	FALSE	FALSE
SYNGAP1	0	2.22577e-84	0.143761	0	0.582106	FALSE	FALSE
ZBTB9	0	0.746508	6.95166e-06	0.612532	-0.00256955	FALSE	FALSE
BAK1	0	8.67661e-08	0.00736042	4.00391e-13	0.0221045	FALSE	FALSE
IP6K3	0	1.84016e-14	-0.0320224	0	-0.170811	FALSE	FALSE
LEMD2	0	7.73867e-28	0.0200777	2.6966e-33	0.0896566	FALSE	FALSE
GRM4	0	7.17315e-71	-0.104994	0	-1.23561	FALSE	FALSE
HMGA1	0	0.000420992	-0.00274275	1.76517e-163	-0.18804	FALSE	FALSE
SMIM29	0	7.28095e-76	0.0626901	1.55269e-198	-0.317027	FALSE	FALSE
NUDT3	0	5.72341e-92	0.14944	0	-0.725008	FALSE	FALSE
SNRPC	0	1.16304e-29	0.0212952	5.69968e-88	-0.166529	FALSE	FALSE
UHRF1BP1	0	1.00089e-35	0.0445709	1.99835e-238	0.303901	FALSE	FALSE
TAF11	0	3.91593e-70	0.0682922	5.87885e-54	0.128376	FALSE	FALSE
ANKS1A	0	1.30039e-262	0.44956	0	0.893251	FALSE	FALSE
ZNF76	0	2.38146e-106	0.116163	5.1738e-153	0.238471	FALSE	FALSE
DEF6	0	4.01301e-24	0.0104995	0	-0.488826	FALSE	FALSE
TEAD3	0	0.0297262	-0.0115985	0	-0.168116	FALSE	FALSE
TULP1	0	0.00580277	0.000814362	0.099187	0.00181682	FALSE	FALSE
FKBP5	0	1.33782e-158	0.173255	0	-1.77517	FALSE	FALSE
ARMC12	0	0.352777	-0.0033992	3.62712e-58	-0.0281559	FALSE	FALSE
CLPSL1	0	2.00641e-13	0.00844607	4.64824e-96	-0.0694363	FALSE	FALSE
CLPS	0	0.899211	-0.000111557	0.00323741	-0.00164444	FALSE	FALSE
SLC26A8	0	0.275038	-0.0245037	2.98608e-146	0.156957	FALSE	FALSE
BRPF3	0	4.48469e-34	0.0375406	5.4166e-115	0.15965	FALSE	FALSE
ETV7	0	3.41606e-09	0.0029572	7.07147e-18	-0.0222927	FALSE	FALSE
PXT1	0	1.93416e-05	0.00397461	1.45453e-11	0.0152342	FALSE	FALSE
KCTD20	0	8.57775e-12	-0.0035491	1.95881e-22	0.0795343	FALSE	FALSE
STK38	0	5.50979e-122	0.17019	1.51923e-277	0.380161	FALSE	FALSE
SRSF3	0	2.06898e-28	0.0170148	6.8483e-218	-0.365782	FALSE	FALSE
CDKN1A	0	0.674558	-0.0109066	8.06878e-149	-0.206618	FALSE	FALSE
PPIL1	0	5.36814e-36	0.0272993	8.70598e-52	0.0701766	FALSE	FALSE
C6orf89	0	4.91816e-79	0.130166	2.55472e-153	0.35825	FALSE	FALSE
PI16	0	5.80899e-12	-0.0479954	0	-0.246137	FALSE	FALSE
MTCH1	0	7.07975e-17	0.0432606	0	-1.33284	FALSE	FALSE
FGD2	0	0.000596423	-0.0282426	0	-1.3668	FALSE	FALSE
PIM1	0	0.0501116	-0.00688157	1.46364e-185	-0.26826	FALSE	FALSE
TBC1D22B	0	1.14439e-33	0.0354621	2.34224e-76	0.150142	FALSE	FALSE
RNF8	0	3.07451e-23	0.0163143	1.74779e-78	0.182135	FALSE	FALSE
CMTR1	0	7.04611e-39	0.0429593	9.7293e-105	0.160925	FALSE	FALSE
CCDC167	0	3.55467e-10	0.00643325	6.08211e-14	-0.0391179	FALSE	FALSE
MDGA1	0	0.181517	-0.0236649	0	-0.323187	FALSE	FALSE
ZFAND3	0	7.45174e-44	0.293474	0	0.923749	FALSE	FALSE
BTBD9	0	0.000635151	0.234939	0	1.25066	FALSE	FALSE
GLO1	0	3.90461e-65	0.0785368	3.15674e-104	0.193275	FALSE	FALSE
DNAH8	0	0.029973	-0.00184184	5.41256e-35	-0.041089	FALSE	FALSE
GLP1R	0	0.0164633	0.000322804	1.04377e-05	-0.00846482	FALSE	FALSE
SAYSD1	0	4.87309e-05	-0.00333524	1.91431e-16	-0.0375654	FALSE	FALSE
KCNK5	0	0.401717	-0.000334728	9.49075e-11	-0.00541495	FALSE	FALSE
KCNK17	0	0.412582	-9.82233e-05	8.45544e-08	-0.0405585	FALSE	FALSE
KIF6	0	9.53856e-06	-0.134475	0	-1.25571	FALSE	FALSE
DAAM2	0	2.97813e-148	-0.469578	0	-2.18351	FALSE	FALSE
MOCS1	0	0.000249989	-0.00481968	2.07485e-17	-0.0333035	FALSE	FALSE
UNC5CL	0	0.387053	-0.00511302	1.03706e-54	-0.0202066	FALSE	FALSE
OARD1	0	0.194971	-0.0536408	5.85195e-253	-0.24112	FALSE	FALSE
APOBEC2	0	0.409599	-0.00565968	2.94248e-38	-0.0251074	FALSE	FALSE
NFYA	0	0.408532	-0.0232033	4.52266e-37	-0.0517761	FALSE	FALSE
TREML1	0	0.178843	-0.00239523	1.28118e-84	-0.101505	FALSE	FALSE
TREM2	0	0.165385	-0.00555613	1.37031e-192	-0.233672	FALSE	FALSE
TREML2	0	0.247538	7.64086e-05	0.748322	0.000436085	FALSE	FALSE
TREM1	0	0.262274	-0.000382039	1.38836e-08	-0.00953566	FALSE	FALSE
NCR2	0	0.280367	-0.000212598	6.95674e-08	-0.00024577	FALSE	FALSE
FOXP4	0	1.13966e-10	-0.0318909	7.96745e-110	-0.11251	FALSE	FALSE
MDFI	0	0.0378058	-0.00409494	4.2607e-155	-0.0886234	FALSE	FALSE
TFEB	0	0.0445558	-0.134614	0	-0.785676	FALSE	FALSE
FRS3	0	2.77331e-12	0.0101031	1.07345e-43	0.084821	FALSE	FALSE
AL365205.1	0	1.92982e-07	0.00423791	1.99279e-17	0.022425	FALSE	FALSE
USP49	0	1.10093e-45	0.0921963	0	0.521204	FALSE	FALSE
MED20	0	5.81578e-10	0.00752774	4.30456e-18	0.0337456	FALSE	FALSE
BYSL	0	2.13317e-08	0.00464936	5.46757e-15	-0.025954	FALSE	FALSE
TAF8	0	3.73892e-51	0.0343764	7.53938e-52	-0.111853	FALSE	FALSE
C6orf132	0	9.28661e-07	0.00229518	2.12528e-08	0.00961981	FALSE	FALSE
GUCA1B	0	2.0639e-08	-0.00355653	1.44342e-19	-0.0390626	FALSE	FALSE
MRPS10	0	7.06134e-27	0.0179134	1.46466e-77	-0.144761	FALSE	FALSE
TRERF1	0	8.54758e-197	-0.464753	0	-1.2467	FALSE	FALSE
UBR2	0	3.71008e-39	0.22526	0	0.730582	FALSE	FALSE
PRPH2	0	0.89748	-0.00383087	5.23738e-29	-0.0346311	FALSE	FALSE
TBCC	0	0.0104597	-0.00937123	3.3296e-227	-0.233622	FALSE	FALSE
BICRAL	0	0.000457488	0.0630778	1.58712e-218	0.414662	FALSE	FALSE
RPL7L1	0	6.14333e-62	0.0775982	6.2181e-277	-0.44839	FALSE	FALSE
C6orf226	0	0.0113038	-0.0068863	1.50548e-26	-0.0502561	FALSE	FALSE
CNPY3	0	2.20526e-05	-0.00867882	6.99061e-215	-0.347759	FALSE	FALSE
PEX6	0	1.41152e-63	0.0896746	1.90839e-206	0.28696	FALSE	FALSE
PPP2R5D	0	6.45903e-55	0.0511956	1.00024e-130	0.163125	FALSE	FALSE
MEA1	0	0.346893	-0.0105909	3.07587e-252	-0.240338	FALSE	FALSE
RRP36	0	3.02969e-33	0.0292226	2.89191e-40	0.0924884	FALSE	FALSE
CUL7	0	4.10002e-23	0.0191257	5.11329e-61	0.0779997	FALSE	FALSE
KLC4	0	1.44961e-38	0.0449226	1.47577e-135	0.204035	FALSE	FALSE
MRPL2	0	2.54539e-08	0.000155676	4.13422e-47	-0.0920604	FALSE	FALSE
PTK7	0	2.26919e-47	-0.105234	0	-0.59713	FALSE	FALSE
SRF	0	2.28465e-17	0.012937	6.12725e-44	0.0611443	FALSE	FALSE
CUL9	0	1.08006e-08	-0.0081819	1.25412e-102	0.167499	FALSE	FALSE
DNPH1	0	4.16123e-09	0.00117208	1.43727e-40	-0.0800184	FALSE	FALSE
TTBK1	0	2.64209e-29	0.0309021	4.17838e-272	0.294713	FALSE	FALSE
SLC22A7	0	0.763057	-0.00145664	1.64425e-13	-0.0304689	FALSE	FALSE
ZNF318	0	8.93546e-81	0.120386	0	0.459711	FALSE	FALSE
ABCC10	0	1.67158e-76	0.0793189	5.38407e-160	0.208808	FALSE	FALSE
TJAP1	0	0.0784116	-0.0842089	0	-0.509842	FALSE	FALSE
LRRC73	0	1.99701e-05	0.00563741	1.03442e-66	-0.105135	FALSE	FALSE
POLR1C	0	3.04423e-34	0.0384513	8.24912e-89	0.154535	FALSE	FALSE
YIPF3	0	5.97011e-18	0.00373111	0	-0.421026	FALSE	FALSE
XPO5	0	1.7338e-94	0.13017	4.25799e-222	0.316758	FALSE	FALSE
POLH	0	1.81849e-56	0.0499231	1.28042e-93	0.136131	FALSE	FALSE
GTPBP2	0	1.60008e-45	0.0380444	1.54486e-54	0.0918286	FALSE	FALSE
MAD2L1BP	0	1.71023e-08	0.00273884	7.87775e-77	-0.101152	FALSE	FALSE
RSPH9	0	0.008471	0.0019538	3.82196e-32	0.0391383	FALSE	FALSE
MRPS18A	0	2.5154e-22	0.018232	1.25569e-52	-0.10298	FALSE	FALSE
VEGFA	0	0.0029273	-0.0734089	0	-0.743121	FALSE	FALSE
C6orf223	0	0.646042	-0.000370881	1.41293e-22	-0.0077327	FALSE	FALSE
MRPL14	0	1.7658e-08	-0.00118397	9.42039e-110	-0.147247	FALSE	FALSE
TMEM63B	0	7.90615e-10	-0.00356201	1.02025e-205	0.270776	FALSE	FALSE
CAPN11	0	0.00643483	0.00243455	1.7776e-16	-0.0374152	FALSE	FALSE
SLC29A1	0	3.38203e-123	-0.154135	0	-0.379705	FALSE	FALSE
HSP90AB1	0	6.21705e-12	-0.116934	0	-2.16121	FALSE	FALSE
SLC35B2	0	0.0832999	-0.013558	6.75806e-50	-0.0697305	FALSE	FALSE
NFKBIE	0	1.52942e-06	-0.0106053	7.51032e-44	-0.0404728	FALSE	FALSE
TMEM151B	0	0.882992	-0.00179016	4.15071e-22	0.0159306	FALSE	FALSE
AL353588.1	0	0.00456749	0.00190367	2.53439e-25	0.0252522	FALSE	FALSE
TCTE1	0	0.000858664	0.00284023	3.92351e-28	0.0279049	FALSE	FALSE
AARS2	0	1.74218e-06	-0.00233969	4.6402e-23	0.0361632	FALSE	FALSE
CDC5L	0	0.855635	-0.0628465	1.45284e-267	-0.396285	FALSE	FALSE
SUPT3H	0	3.84841e-249	0.58139	0	1.41394	FALSE	FALSE
RUNX2	0	4.97918e-25	-0.181124	0	-1.78888	FALSE	FALSE
ENPP4	0	2.16663e-47	0.0284257	2.21506e-105	0.202992	FALSE	FALSE
ENPP5	0	2.47297e-50	0.0549311	2.97604e-161	0.214141	FALSE	FALSE
SLC25A27	0	3.99191e-13	0.0217281	0	0.561458	FALSE	FALSE
TDRD6	0	0.00128524	-0.00967527	4.72204e-63	0.0992161	FALSE	FALSE
PLA2G7	0	0.763386	-0.0103202	3.97609e-266	-0.135084	FALSE	FALSE
MEP1A	0	0.0913541	0.000114832	8.86181e-17	-0.024043	FALSE	FALSE
ADGRF5	0	6.74382e-59	-0.0935185	0	-0.296623	FALSE	FALSE
ADGRF1	0	0.331034	-0.000684347	0.0297986	-0.00144483	FALSE	FALSE
CD2AP	0	6.33874e-38	0.0593782	4.87551e-246	0.330865	FALSE	FALSE
ADGRF2	0	0.828772	-0.000356686	8.80273e-10	-0.00279888	FALSE	FALSE
ADGRF4	0	0.000938988	-0.00275301	1.42768e-103	-0.0186254	FALSE	FALSE
OPN5	0	1.63842e-08	-0.00772454	4.71768e-123	-0.0231388	FALSE	FALSE
PTCHD4	0	0	-0.707064	0	-2.44978	FALSE	FALSE
CENPQ	0	2.63077e-10	0.000698045	9.57319e-07	0.0204829	FALSE	FALSE
GLYATL3	0	0.00268014	0.000907053	0.0983298	0.0030373	FALSE	FALSE
C6orf141	0	1.49244e-10	-0.0101312	2.83472e-275	-0.0355134	FALSE	FALSE
RHAG	0	0.121823	0.000561015	0.196234	0.00270021	FALSE	FALSE
CRISP2	0	0.546813	-0.000224255	0.011982	-0.000561012	FALSE	FALSE
CRISP1	0	0.549552	-0.000576286	0.369441	-0.00109963	FALSE	FALSE
TFAP2D	0	0.00272708	-0.00301119	2.25755e-89	-0.0250495	FALSE	FALSE
PKHD1	0	0.0484664	-0.000962011	1.2517e-148	-0.0890186	FALSE	FALSE
IL17F	0	0.525246	-9.30369e-05	0.282473	-0.00130317	FALSE	FALSE
GSTA2	0	0.944647	-7.21935e-05	0.320485	-0.00121038	FALSE	FALSE
GSTA1	0	0.675482	-0.000509906	1.80586e-56	-0.0159335	FALSE	FALSE
GSTA3	0	0.239347	-0.000464004	5.83764e-08	-0.000642446	FALSE	FALSE
GSTA4	0	1.71612e-49	0.107166	0	0.64023	FALSE	FALSE
ICK	0	0.834208	-0.0573771	1.95811e-202	-0.201323	FALSE	FALSE
FBXO9	0	2.58095e-68	0.124369	4.57861e-185	0.31164	FALSE	FALSE
GCM1	0	0.0487382	0.000984502	0.280055	0.00217982	FALSE	FALSE
ELOVL5	0	2.0395e-151	0.163808	4.41223e-207	0.353123	FALSE	FALSE
GCLC	0	2.14089e-35	0.0273822	2.23305e-105	0.202569	FALSE	FALSE
KLHL31	0	0.412029	-0.00061572	0.0109694	-0.00418834	FALSE	FALSE
LRRC1	0	4.48716e-26	-0.233512	0	-1.02892	FALSE	FALSE
MLIP	0	6.55744e-106	-0.502385	0	-1.76703	FALSE	FALSE
TINAG	0	2.93169e-05	-0.0157284	1.31699e-117	-0.0567071	FALSE	FALSE
GFRAL	0	0.00143887	0.00109256	2.95152e-08	0.00903833	FALSE	FALSE
BMP5	0	0.147431	-0.00290304	1.30807e-30	-0.0160351	FALSE	FALSE
COL21A1	0	1.89779e-109	-0.26283	0	-0.849942	FALSE	FALSE
DST	0	1.33812e-147	-0.282255	0	-1.43041	FALSE	FALSE
BEND6	0	0.00355481	-0.0997942	0	-0.751449	FALSE	FALSE
KIAA1586	0	8.37522e-30	0.0241683	5.12114e-65	0.113796	FALSE	FALSE
ZNF451	0	4.13593e-09	0.0520291	2.23011e-172	0.469155	FALSE	FALSE
BAG2	0	3.78284e-37	0.0327875	1.32912e-66	0.101801	FALSE	FALSE
RAB23	0	1.71776e-34	0.0389489	2.13942e-140	0.153744	FALSE	FALSE
PRIM2	0	3.86366e-93	0.13396	2.73694e-179	0.312597	FALSE	FALSE
LGSN	0	0.670323	-0.000317767	2.24106e-18	-0.0109577	FALSE	FALSE
PTP4A1	0	2.64952e-32	0.02572	1.51488e-123	-0.221435	FALSE	FALSE
PHF3	0	6.18446e-12	0.0705392	2.60132e-68	0.311838	FALSE	FALSE
EYS	0	8.66028e-06	-0.115045	0	-0.983354	FALSE	FALSE
ADGRB3	0	0	0.762502	0	2.15653	FALSE	FALSE
COL9A1	0	1.07737e-25	-0.0834801	0	-1.7486	FALSE	FALSE
FAM135A	0	3.68604e-36	0.207752	0	0.794065	FALSE	FALSE
OGFRL1	0	0.000868659	-0.0527439	0	-0.929138	FALSE	FALSE
AL365232.1	0	8.39485e-09	0.00701587	1.78667e-29	0.0329399	FALSE	FALSE
DDX43	0	0.00812193	0.00101353	3.2918e-09	-0.0197243	FALSE	FALSE
CGAS	0	0.00271192	-0.0050735	8.05887e-231	-0.307173	FALSE	FALSE
MTO1	0	3.93449e-38	0.0349272	8.55933e-38	0.109196	FALSE	FALSE
EEF1A1	0	3.46866e-180	0.212515	0	-0.594947	FALSE	FALSE
CD109	0	0.593536	-0.0221916	0	-0.356192	FALSE	FALSE
COL12A1	0	7.5553e-140	-0.269576	0	-0.880559	FALSE	FALSE
COX7A2	0	1.08608e-63	0.0592323	1.81806e-233	-0.384495	FALSE	FALSE
TMEM30A	0	1.67778e-54	0.077532	0	-0.561186	FALSE	FALSE
FILIP1	0	0.00387321	-0.0472248	0	-0.595124	FALSE	FALSE
SENP6	0	3.64473e-231	0.457985	0	0.722174	FALSE	FALSE
MYO6	0	1.18949e-09	0.0932205	0	1.07244	FALSE	FALSE
PHIP	0	2.76633e-62	-0.242087	5.6238e-196	-0.489424	FALSE	FALSE
HMGN3	0	3.54428e-97	0.226082	0	0.587157	FALSE	FALSE
ELOVL4	0	3.01768e-12	0.0103887	3.32977e-296	0.332052	FALSE	FALSE
BCKDHB	0	3.08774e-33	0.0828898	0	-0.966682	FALSE	FALSE
TENT5A	0	0.0625992	-0.0368738	0	-0.442299	FALSE	FALSE
PRSS35	0	0.123738	-0.0013694	7.92302e-145	-0.0609416	FALSE	FALSE
SNAP91	0	8.21483e-161	0.572571	0	2.17597	FALSE	FALSE
RIPPLY2	0	3.24954e-08	0.00243041	9.69836e-127	-0.164699	FALSE	FALSE
CYB5R4	0	1.19669e-37	0.0605978	1.60234e-66	0.351453	FALSE	FALSE
MRAP2	0	3.20219e-34	0.0339415	0	-0.548916	FALSE	FALSE
TBX18	0	0.676677	-0.00272	4.06192e-120	-0.638576	FALSE	FALSE
NT5E	0	5.26796e-07	-0.0102541	0	-0.381916	FALSE	FALSE
SNX14	0	3.81872e-64	0.162151	0	0.523209	FALSE	FALSE
AL589666.1	0	0.000215998	-0.00270202	5.20371e-08	-0.0260095	FALSE	FALSE
SYNCRIP	0	5.01067e-27	0.00977075	3.11898e-08	0.0391771	FALSE	FALSE
ZNF292	0	3.01372e-15	-0.00923053	0	-0.699141	FALSE	FALSE
SMIM8	0	1.05633e-95	0.148929	0	0.479503	FALSE	FALSE
AL049697.1	0	0.601959	-0.00104215	3.86734e-05	-0.00459145	FALSE	FALSE
SLC35A1	0	1.11147e-17	0.00941056	1.72153e-85	0.115246	FALSE	FALSE
RARS2	0	1.01372e-43	0.0687601	1.84645e-129	0.241129	FALSE	FALSE
ORC3	0	9.36725e-83	0.170824	0	0.501881	FALSE	FALSE
AKIRIN2	0	1.11261e-12	0.00474131	3.15136e-105	-0.183577	FALSE	FALSE
SPACA1	0	0.807874	-0.000314459	0.0168431	-0.00206132	FALSE	FALSE
CNR1	0	0	-0.440319	0	-2.90987	FALSE	FALSE
RNGTT	0	8.8181e-07	0.0553908	0	0.560038	FALSE	FALSE
PNRC1	0	0.14652	-0.0640962	3.02246e-306	-0.346815	FALSE	FALSE
GABRR2	0	0.0116283	6.45972e-05	1.31282e-50	-0.0384925	FALSE	FALSE
UBE2J1	0	8.91516e-37	0.0374091	4.56581e-80	0.152856	FALSE	FALSE
RRAGD	0	9.2242e-40	0.0430793	4.09604e-159	0.233811	FALSE	FALSE
ANKRD6	0	3.2769e-36	-0.206594	0	-0.860361	FALSE	FALSE
LYRM2	0	4.89599e-101	0.120138	8.41865e-145	0.292859	FALSE	FALSE
MDN1	0	2.03491e-14	0.0777477	0	0.630458	FALSE	FALSE
CASP8AP2	0	2.24177e-69	0.101889	4.07992e-154	0.271302	FALSE	FALSE
BACH2	0	1.10723e-23	0.117214	0	1.21467	FALSE	FALSE
MAP3K7	0	1.50086e-87	0.193196	2.92635e-304	0.563863	FALSE	FALSE
MANEA	0	0.0035924	-0.0139253	6.91453e-23	-0.044087	FALSE	FALSE
FUT9	0	7.36539e-271	0.640936	0	2.29539	FALSE	FALSE
UFL1	0	9.08525e-10	-0.0320158	3.58689e-113	-0.222555	FALSE	FALSE
FHL5	0	0.0465133	-6.25385e-05	1.26312e-53	-0.299727	FALSE	FALSE
KLHL32	0	0	-1.43553	0	-2.60796	FALSE	FALSE
MMS22L	0	7.24513e-71	0.0526721	4.77558e-156	0.202391	FALSE	FALSE
POU3F2	0	0.0391714	-0.0554932	0	-0.389308	FALSE	FALSE
FBXL4	0	0.965772	-0.0773824	1.40295e-125	-0.244173	FALSE	FALSE
FAXC	0	6.96849e-55	0.124347	0	0.668971	FALSE	FALSE
COQ3	0	1.56507e-12	0.00935061	3.193e-48	0.0912232	FALSE	FALSE
PNISR	0	3.28892e-31	0.239497	0	0.736922	FALSE	FALSE
ASCC3	0	5.87527e-164	0.402578	0	0.964057	FALSE	FALSE
GRIK2	0	1.38028e-81	0.51944	0	2.46567	FALSE	FALSE
HACE1	0	3.95479e-119	0.268158	0	0.668682	FALSE	FALSE
BVES	0	0.390409	-0.0168733	4.11661e-210	-0.111669	FALSE	FALSE
POPDC3	0	1.86371e-08	0.00466732	7.68016e-132	-0.126216	FALSE	FALSE
PREP	0	1.54406e-41	0.105442	0	0.635024	FALSE	FALSE
PRDM1	0	4.20515e-07	-0.0258106	0	-0.328717	FALSE	FALSE
CRYBG1	0	0.000221697	-0.00078364	0	-0.295807	FALSE	FALSE
QRSL1	0	2.44617e-33	0.0213788	1.86925e-17	0.0916982	FALSE	FALSE
CD24	0	2.13419e-16	-0.020822	0	-0.0719646	FALSE	FALSE
PDSS2	0	1.27423e-105	0.204564	5.61175e-273	0.439424	FALSE	FALSE
SCML4	0	0.486072	-0.0128651	0	-0.202706	FALSE	FALSE
SEC63	0	6.94309e-30	0.0657994	2.14408e-131	0.268158	FALSE	FALSE
OSTM1	0	1.49735e-13	-0.00420672	2.48179e-180	-0.386717	FALSE	FALSE
NR2E1	0	3.9111e-16	-0.0319205	0	-0.226387	FALSE	FALSE
SNX3	0	4.47157e-53	0.0981453	0	-0.88299	FALSE	FALSE
AFG1L	0	0.000135216	-0.0177605	2.03076e-196	0.39164	FALSE	FALSE
FOXO3	0	9.52681e-29	-0.180867	0	-0.563915	FALSE	FALSE
SESN1	0	2.4605e-41	0.205427	0	0.749659	FALSE	FALSE
CEP57L1	0	3.73687e-35	0.0498368	1.01718e-142	0.226486	FALSE	FALSE
CD164	0	0.0979216	-0.0804734	9.5536e-178	-0.26319	FALSE	FALSE
SMPD2	0	0.203457	-0.000811272	8.08324e-16	-0.0206415	FALSE	FALSE
MICAL1	0	5.14326e-05	-0.00736414	2.97227e-121	0.158664	FALSE	FALSE
ZBTB24	0	5.92339e-14	0.00428511	1.06126e-22	0.044232	FALSE	FALSE
AK9	0	1.7841e-68	0.102428	9.75743e-128	0.262672	FALSE	FALSE
METTL24	0	5.36951e-125	-0.216274	0	-0.464607	FALSE	FALSE
DDO	0	3.6883e-07	-0.0154079	0	-0.0569492	FALSE	FALSE
SLC22A16	0	0.258576	-0.000182774	0.520108	-0.00203755	FALSE	FALSE
CDK19	0	2.85922e-168	-0.520032	0	-1.70968	FALSE	FALSE
AMD1	0	1.2337e-07	-0.146729	0	-0.576142	FALSE	FALSE
GTF3C6	0	2.64949e-15	0.00568796	5.9708e-44	-0.09328	FALSE	FALSE
RPF2	0	1.15388e-06	-0.012142	1.80136e-56	-0.0970712	FALSE	FALSE
SLC16A10	0	3.40805e-10	-0.113549	0	-0.630288	FALSE	FALSE
MFSD4B	0	2.14905e-22	0.0243854	1.90187e-104	0.121926	FALSE	FALSE
REV3L	0	6.86645e-24	-0.129788	0	-1.4626	FALSE	FALSE
TRAF3IP2	0	0.46251	-0.0374389	0	-0.361746	FALSE	FALSE
FYN	0	1.98025e-34	-0.19245	0	-1.86653	FALSE	FALSE
TUBE1	0	2.01624e-126	0.152513	0	0.465274	FALSE	FALSE
FAM229B	0	9.69698e-55	0.0441286	8.75288e-151	0.197704	FALSE	FALSE
AL365214.3	0	0.948509	-0.000342153	0.193563	-0.00107057	FALSE	FALSE
MARCKS	0	2.76314e-33	0.0274932	0	-1.12161	FALSE	FALSE
HDAC2	0	1.63652e-41	0.0426739	1.63466e-98	0.187328	FALSE	FALSE
HS3ST5	0	1.26855e-48	-0.385618	0	-1.75734	FALSE	FALSE
FRK	0	6.49828e-06	-0.0478342	0	-0.202003	FALSE	FALSE
NT5DC1	0	0.80829	-0.106265	0	-0.693564	FALSE	FALSE
COL10A1	0	1.43843e-62	-0.083732	0	-0.17942	FALSE	FALSE
TSPYL4	0	6.9812e-13	-0.00323017	0	-0.831142	FALSE	FALSE
DSE	0	1.42629e-89	0.158693	5.13742e-182	0.344068	FALSE	FALSE
TSPYL1	0	5.9319e-104	0.211307	0	-1.24441	FALSE	FALSE
Z84488.2	0	4.74922e-08	0.00368634	4.19795e-07	0.00999029	FALSE	FALSE
CALHM6	0	0.310147	0.000145732	2.80604e-12	-0.0171911	FALSE	FALSE
RWDD1	0	1.07804e-43	0.0405748	2.91252e-78	-0.186236	FALSE	FALSE
RSPH4A	0	0.341082	-0.000260624	0.000155346	0.00739183	FALSE	FALSE
ZUP1	0	1.18518e-44	0.0453189	2.77816e-67	0.129378	FALSE	FALSE
KPNA5	0	0.21364	-0.0784502	1.94807e-145	-0.343446	FALSE	FALSE
FAM162B	0	1.78447e-165	-0.148358	0	-0.389518	FALSE	FALSE
GPRC6A	0	0.207864	-0.00086802	2.22385e-08	-0.00282404	FALSE	FALSE
RFX6	0	4.25513e-05	-0.00357394	4.81831e-37	-0.0112981	FALSE	FALSE
ROS1	0	2.50103e-37	-0.0328414	0	-0.0954189	FALSE	FALSE
AL132671.2	0	0.000136609	-0.0110092	6.6787e-66	-0.047616	FALSE	FALSE
DCBLD1	0	6.85708e-76	-0.136195	0	-0.457642	FALSE	FALSE
GOPC	0	0.000334331	-0.0332901	5.35391e-131	-0.240418	FALSE	FALSE
NUS1	0	2.77542e-48	0.0635643	5.91031e-143	0.235557	FALSE	FALSE
SLC35F1	0	6.28088e-08	0.204805	0	-2.37716	FALSE	FALSE
CEP85L	0	3.87001e-65	-0.255037	0	-1.02681	FALSE	FALSE
PLN	0	0.47478	-0.0044565	5.77374e-15	-0.0130504	FALSE	FALSE
MCM9	0	1.05459e-05	-0.0324959	3.5729e-59	-0.204791	FALSE	FALSE
ASF1A	0	0.0402141	-0.0147457	4.83209e-69	-0.0979939	FALSE	FALSE
MAN1A1	0	0	-0.643779	0	-1.37142	FALSE	FALSE
TBC1D32	0	1.46347e-119	0.325224	0	1.09136	FALSE	FALSE
GJA1	0	2.54178e-13	-0.112284	0	-1.73531	FALSE	FALSE
HSF2	0	1.23344e-68	0.0827697	1.37079e-203	0.263508	FALSE	FALSE
SERINC1	0	0.179417	-0.0603666	0	-1.49641	FALSE	FALSE
PKIB	0	0.611414	-0.028566	0	-0.232812	FALSE	FALSE
FABP7	0	4.12373e-38	-0.0502532	0	-0.225912	FALSE	FALSE
SMPDL3A	0	9.02402e-09	0.00585861	1.00801e-85	-0.100233	FALSE	FALSE
CLVS2	0	2.23021e-13	0.082089	0	0.974147	FALSE	FALSE
TRDN	0	0.000127513	-0.0197785	0	-0.111167	FALSE	FALSE
NKAIN2	0	0	-0.964985	0	-2.61516	FALSE	FALSE
RNF217	0	3.06933e-11	-0.00321065	3.53893e-88	0.235836	FALSE	FALSE
TPD52L1	0	1.00203e-117	-0.306985	0	-2.94636	FALSE	FALSE
HDDC2	0	9.85668e-24	0.0134798	7.88827e-119	-0.224349	FALSE	FALSE
HEY2	0	4.42834e-09	-0.0362059	0	-0.152786	FALSE	FALSE
NCOA7	0	7.72003e-175	0.385177	0	1.24687	FALSE	FALSE
HINT3	0	5.18695e-24	0.018328	2.35019e-176	-0.329136	FALSE	FALSE
TRMT11	0	1.64478e-59	0.106961	9.99471e-293	0.463663	FALSE	FALSE
CENPW	0	3.28355e-08	0.00486895	2.73813e-19	0.018315	FALSE	FALSE
RSPO3	0	3.5451e-59	-0.0727814	0	-0.391291	FALSE	FALSE
RNF146	0	6.19425e-18	0.0134513	3.96878e-162	-0.26434	FALSE	FALSE
ECHDC1	0	1.49224e-41	0.0590881	9.16294e-81	0.207137	FALSE	FALSE
AL096711.2	0	3.12872e-62	0.0741107	2.03555e-268	0.287854	FALSE	FALSE
PTPRK	0	1.4569e-104	0.715462	0	2.90755	FALSE	FALSE
LAMA2	0	5.68114e-233	-0.699143	0	-1.52418	FALSE	FALSE
EPB41L2	0	1.59151e-30	-0.0902511	0	-1.89494	FALSE	FALSE
AKAP7	0	3.15672e-25	-0.188268	0	-0.545711	FALSE	FALSE
ARG1	0	5.99027e-06	-0.00508462	5.06682e-124	-0.0211701	FALSE	FALSE
MED23	0	7.91765e-23	0.0487008	2.79228e-245	0.356368	FALSE	FALSE
ENPP3	0	0.482036	-0.00801246	1.81276e-70	-0.0637543	FALSE	FALSE
STX7	0	3.53972e-73	0.16008	9.54301e-295	0.433375	FALSE	FALSE
TAAR2	0	0.82587	-7.43802e-05	0.594404	-0.00228878	FALSE	FALSE
VNN1	0	0.5956	-0.000120611	9.74736e-10	-0.0149124	FALSE	FALSE
VNN2	0	2.10455e-05	0.000417288	3.78975e-35	-0.0442934	FALSE	FALSE
SLC18B1	0	4.70138e-28	0.0164974	0	-0.669821	FALSE	FALSE
EYA4	0	8.4765e-40	-0.154601	0	-3.01524	FALSE	FALSE
TBPL1	0	2.61451e-88	0.115863	3.76959e-294	0.348353	FALSE	FALSE
SLC2A12	0	4.74423e-90	0.0734373	4.38003e-210	0.221732	FALSE	FALSE
SGK1	0	2.64694e-162	-0.655633	0	-2.19258	FALSE	FALSE
ALDH8A1	0	6.25387e-67	0.0651765	4.01685e-204	0.228166	FALSE	FALSE
HBS1L	0	1.08811e-19	0.0210591	1.61239e-198	0.417221	FALSE	FALSE
MYB	0	0.317542	-0.00437309	3.29955e-206	-0.150383	FALSE	FALSE
AHI1	0	4.59274e-144	-0.100469	0	1.65561	FALSE	FALSE
PDE7B	0	0	-0.919163	0	-2.32353	FALSE	FALSE
MTFR2	0	0.995511	-0.000672632	1.63872e-06	-0.0063954	FALSE	FALSE
BCLAF1	0	0.861403	-0.0397884	5.44628e-59	0.222423	FALSE	FALSE
MAP7	0	1.44663e-195	-0.394152	0	-1.85329	FALSE	FALSE
MAP3K5	0	3.30086e-134	0.466063	0	1.73232	FALSE	FALSE
PEX7	0	1.47311e-32	0.0336301	5.3194e-48	0.102923	FALSE	FALSE
SLC35D3	0	0.686845	-0.000227117	1.9807e-05	-0.00255206	FALSE	FALSE
IL20RA	0	0.000340281	-0.0107737	0	-0.111255	FALSE	FALSE
IFNGR1	0	4.47502e-05	-0.0430131	0	-1.16911	FALSE	FALSE
TNFAIP3	0	0.000222967	-0.00899715	1.15078e-183	-0.222742	FALSE	FALSE
PERP	0	0.141314	-0.00622585	6.17787e-43	-0.211273	FALSE	FALSE
ARFGEF3	0	1.06038e-69	0.315745	0	1.81479	FALSE	FALSE
PBOV1	0	0.693991	0.000321643	0.0185573	0.00233465	FALSE	FALSE
HEBP2	0	1.26951e-09	0.0030162	2.39661e-68	-0.0898036	FALSE	FALSE
NHSL1	0	3.48816e-09	-0.187241	0	-2.8887	FALSE	FALSE
ECT2L	0	0.731311	-0.0140884	1.61294e-40	-0.0539798	FALSE	FALSE
REPS1	0	4.03965e-19	-0.130355	0	-1.00926	FALSE	FALSE
ABRACL	0	1.86668e-43	-0.0626625	0	-0.193311	FALSE	FALSE
HECA	0	6.9845e-20	-0.0982355	0	-0.32259	FALSE	FALSE
TXLNB	0	4.11036e-23	-0.0364109	0	-0.119148	FALSE	FALSE
CITED2	0	2.82421e-17	-0.0515255	0	-0.215567	FALSE	FALSE
NMBR	0	0.023317	-0.00246282	9.90131e-117	-0.152366	FALSE	FALSE
VTA1	0	5.81692e-56	0.081501	5.76613e-145	0.248309	FALSE	FALSE
ADGRG6	0	0.00141296	-0.019524	0	-0.290606	FALSE	FALSE
HIVEP2	0	7.50239e-93	0.39263	0	1.5701	FALSE	FALSE
AIG1	0	6.92014e-50	0.287582	0	1.02533	FALSE	FALSE
PEX3	0	2.52596e-61	0.115777	0	0.504271	FALSE	FALSE
PHACTR2	0	0.0206997	-0.0768723	0	-0.804066	FALSE	FALSE
AL049844.1	0	0.231826	0.00031707	1.02643e-08	-0.00792909	FALSE	FALSE
SF3B5	0	3.39537e-06	-0.00386816	2.08299e-167	-0.19421	FALSE	FALSE
STX11	0	0.886452	-0.00185984	7.73585e-58	-0.0726867	FALSE	FALSE
UTRN	0	1.15003e-20	-0.210568	0	-1.21132	FALSE	FALSE
EPM2A	0	0.870571	-0.0816203	0	-0.421379	FALSE	FALSE
FBXO30	0	2.2976e-08	-0.00416446	1.42108e-26	-0.0706155	FALSE	FALSE
SHPRH	0	1.5078e-11	0.116963	1.70817e-271	0.452798	FALSE	FALSE
RAB32	0	6.94632e-10	0.00324807	3.40407e-82	-0.142081	FALSE	FALSE
SASH1	0	6.96613e-154	-0.533695	0	-2.68159	FALSE	FALSE
UST	0	6.06838e-255	-0.427834	0	-2.09861	FALSE	FALSE
TAB2	0	5.45288e-91	0.214234	0	0.66762	FALSE	FALSE
GINM1	0	2.15887e-14	-0.00982473	1.49376e-57	0.16329	FALSE	FALSE
LATS1	0	6.93251e-87	0.15971	3.96704e-197	0.337548	FALSE	FALSE
NUP43	0	1.32534e-51	0.0266019	3.22831e-28	0.0643484	FALSE	FALSE
PCMT1	0	4.62142e-130	0.252263	0	0.662343	FALSE	FALSE
LRP11	0	9.52704e-35	0.0450873	7.95736e-287	0.34219	FALSE	FALSE
RAET1E	0	0.0827178	0.00043033	8.31047e-08	0.00706846	FALSE	FALSE
ULBP2	0	0.113432	-0.00411992	5.63956e-63	-0.0664163	FALSE	FALSE
ULBP1	0	0.224707	-2.84784e-05	0.000216871	-0.00311812	FALSE	FALSE
ULBP3	0	0.878101	-0.000161282	0.0259333	-0.000831214	FALSE	FALSE
PLEKHG1	0	3.55237e-258	-0.373972	0	-1.43069	FALSE	FALSE
MTHFD1L	0	2.91171e-75	0.212266	0	0.963393	FALSE	FALSE
ZBTB2	0	7.84027e-11	0.000121429	1.99175e-11	-0.0383633	FALSE	FALSE
RMND1	0	5.94843e-64	0.0739046	1.05686e-184	0.241227	FALSE	FALSE
ARMT1	0	3.96423e-12	0.00632416	3.746e-110	-0.167057	FALSE	FALSE
ESR1	0	3.64585e-08	-0.00555574	0	-0.398018	FALSE	FALSE
SYNE1	0	8.07776e-23	0.384604	0	2.16152	FALSE	FALSE
MYCT1	0	0.201613	-0.00115036	4.57695e-34	-0.14704	FALSE	FALSE
VIP	0	6.45425e-10	-0.0598198	0	-1.44302	FALSE	FALSE
FBXO5	0	0.866765	-0.00294263	4.63796e-13	-0.0198297	FALSE	FALSE
MTRF1L	0	1.23628e-25	0.0225406	1.21137e-46	0.0850119	FALSE	FALSE
RGS17	0	3.25449e-17	-0.142974	0	-0.598104	FALSE	FALSE
OPRM1	0	1.12117e-277	-0.39654	0	-0.989028	FALSE	FALSE
IPCEF1	0	0	-0.586565	0	-1.78788	FALSE	FALSE
CNKSR3	0	3.59262e-123	-0.251485	0	-0.740643	FALSE	FALSE
SCAF8	0	4.95986e-11	0.0677826	1.23531e-159	0.330404	FALSE	FALSE
TFB1M	0	5.02452e-06	-0.0289585	2.21076e-94	-0.192693	FALSE	FALSE
CLDN20	0	0.0044358	0.000330087	3.22652e-06	0.0184496	FALSE	FALSE
NOX3	0	0.514593	-0.00198458	2.28563e-69	-0.0410655	FALSE	FALSE
ARID1B	0	1.7163e-33	0.00481515	0	-0.665531	FALSE	FALSE
TMEM242	0	9.07432e-58	0.0607498	7.28304e-112	0.170054	FALSE	FALSE
ZDHHC14	0	5.60578e-10	-0.0358484	0	-1.39	FALSE	FALSE
SNX9	0	5.94602e-37	-0.184513	6.69747e-259	-0.435981	FALSE	FALSE
GTF2H5	0	1.11983e-20	0.0111235	2.01493e-102	-0.205984	FALSE	FALSE
TULP4	0	6.0636e-71	0.273576	0	1.06531	FALSE	FALSE
DYNLT1	0	9.20173e-20	0.0156539	5.52488e-68	0.11381	FALSE	FALSE
SYTL3	0	1.67156e-07	-0.00360137	0	-0.52886	FALSE	FALSE
EZR	0	2.20428e-13	-0.0633665	0	-0.974379	FALSE	FALSE
RSPH3	0	0.150841	-0.0367956	0	0.370296	FALSE	FALSE
TAGAP	0	0.435408	-0.00318923	2.48876e-119	-0.172082	FALSE	FALSE
SOD2	0	0.522929	-0.00345732	4.06239e-26	-0.0237465	FALSE	FALSE
WTAP	0	7.44958e-39	0.0524602	1.53179e-80	0.184364	FALSE	FALSE
TCP1	0	2.21839e-23	0.0127599	0	-0.633622	FALSE	FALSE
MRPL18	0	2.62968e-11	-0.00458775	0	-0.398662	FALSE	FALSE
PNLDC1	0	4.72214e-16	0.0138586	5.68737e-35	0.0467579	FALSE	FALSE
MAS1	0	0.903303	-0.00466072	1.0235e-119	-0.0681579	FALSE	FALSE
IGF2R	0	0.00189849	-0.0333965	2.06133e-63	0.165993	FALSE	FALSE
SLC22A1	0	4.09222e-06	0.00643077	1.939e-52	0.0538323	FALSE	FALSE
SLC22A2	0	0.192302	-0.000399311	1.18151e-05	0.00757511	FALSE	FALSE
SLC22A3	0	5.30795e-20	-0.0516634	0	-0.993282	FALSE	FALSE
LPA	0	0.57107	-0.00306266	3.75248e-100	-0.0846024	FALSE	FALSE
PLG	0	0.343003	0.000331143	4.04937e-08	0.00859468	FALSE	FALSE
MAP3K4	0	0.013922	-0.0856553	1.16473e-238	-0.388743	FALSE	FALSE
AGPAT4	0	0.000806906	-0.0874613	0	0.980473	FALSE	FALSE
PRKN	0	1.09406e-17	0.0104894	0	0.843839	FALSE	FALSE
QKI	0	0	-1.46792	0	-4.518	FALSE	FALSE
C6orf118	0	0.000910283	-0.0113342	1.32376e-150	-0.0962094	FALSE	FALSE
PDE10A	0	4.77071e-28	-0.20458	0	1.43882	FALSE	FALSE
TBXT	0	0.840176	-0.000250169	2.16181e-06	-0.00173893	FALSE	FALSE
PRR18	0	1.00536e-33	-0.0915863	0	-0.49028	FALSE	FALSE
SFT2D1	0	1.44712e-16	-0.00682929	3.8225e-52	-0.141655	FALSE	FALSE
MPC1	0	4.75765e-20	0.0111305	3.8675e-231	-0.360121	FALSE	FALSE
RNASET2	0	0.110081	-0.000409798	7.43923e-26	-0.0315604	FALSE	FALSE
TCP10L2	0	0.00303827	0.00109366	4.83646e-08	-0.0121499	FALSE	FALSE
TTLL2	0	0.0908481	0.000665546	0.00562758	0.00334991	FALSE	FALSE
AFDN	0	2.34612e-24	0.12102	0	-1.0727	FALSE	FALSE
KIF25	0	0.677664	-0.00470733	1.09143e-60	-0.0611378	FALSE	FALSE
DACT2	0	0.104051	-0.0024941	4.74096e-22	-0.0139126	FALSE	FALSE
SMOC2	0	0.00756522	0.00055634	1.199e-212	-0.178826	FALSE	FALSE
THBS2	0	2.13866e-18	-0.0647121	0	-0.271364	FALSE	FALSE
WDR27	0	1.49351e-72	0.134787	0	0.447495	FALSE	FALSE
C6orf120	0	0.00105144	-0.00512689	6.04643e-86	-0.116137	FALSE	FALSE
PHF10	0	0.846014	-0.0480623	4.53785e-86	-0.177802	FALSE	FALSE
TCTE3	0	7.70334e-06	-0.00280832	8.15185e-51	-0.0789464	FALSE	FALSE
ERMARD	0	1.53173e-26	0.0110711	7.59137e-26	0.0723819	FALSE	FALSE
DLL1	0	0.0340738	-0.033111	2.44698e-208	-0.200085	FALSE	FALSE
FAM120B	0	8.95226e-10	0.0807244	4.39338e-193	0.373145	FALSE	FALSE
PSMB1	0	3.04868e-31	0.0235886	1.31454e-100	-0.240909	FALSE	FALSE
TBP	0	1.38662e-35	0.0317795	2.03021e-41	0.0842934	FALSE	FALSE
PDCD2	0	4.77564e-28	0.0215631	1.61294e-40	0.0774083	FALSE	FALSE
FAM20C	0	2.4803e-40	0.0257446	3.94062e-255	-0.742655	FALSE	FALSE
PDGFA	0	6.19941e-17	-0.00577783	1.13151e-54	-0.0969942	FALSE	FALSE
PRKAR1B	0	2.44299e-104	0.345636	0	1.2664	FALSE	FALSE
DNAAF5	0	1.44271e-22	0.0209875	3.19486e-146	0.182042	FALSE	FALSE
SUN1	0	3.01316e-05	0.0251528	0	0.609307	FALSE	FALSE
GET4	0	0.00158691	0.00064804	0.515778	0.00154931	FALSE	FALSE
ADAP1	0	1.06773e-38	0.035852	4.71391e-173	0.206636	FALSE	FALSE
COX19	0	1.48013e-107	0.112947	2.46205e-158	0.265926	FALSE	FALSE
GPR146	0	2.33955e-11	0.00096447	5.2316e-38	-0.0399142	FALSE	FALSE
ZFAND2A	0	2.11715e-16	0.0104504	1.79682e-209	-0.249249	FALSE	FALSE
MICALL2	0	5.76133e-16	-0.129929	0	-0.967494	FALSE	FALSE
INTS1	0	8.59611e-36	0.0500486	3.88014e-175	0.273152	FALSE	FALSE
MAFK	0	1.3115e-13	-0.050031	8.72315e-165	-0.107253	FALSE	FALSE
TMEM184A	0	0.0845735	0.00102221	0.000449098	0.00511271	FALSE	FALSE
PSMG3	0	5.40805e-05	-0.00818939	7.4719e-212	-0.241248	FALSE	FALSE
ELFN1	0	5.62002e-21	-0.0528861	0	-0.670234	FALSE	FALSE
MAD1L1	0	2.42472e-23	0.0203084	3.96401e-78	-0.337903	FALSE	FALSE
MRM2	0	4.71774e-07	0.00343307	5.35064e-65	-0.102075	FALSE	FALSE
NUDT1	0	0.00719711	-0.00147688	2.29783e-14	-0.0208477	FALSE	FALSE
SNX8	0	2.02396e-43	0.0524451	7.70345e-186	0.238008	FALSE	FALSE
EIF3B	0	6.07713e-39	0.0411376	1.75506e-54	0.136531	FALSE	FALSE
LFNG	0	5.64642e-05	-0.0171314	0	-0.268606	FALSE	FALSE
BRAT1	0	9.11561e-53	0.0532712	2.68801e-113	0.163663	FALSE	FALSE
TTYH3	0	3.2879e-99	0.116107	0	0.361745	FALSE	FALSE
GNA12	0	2.82792e-142	0.194462	0	0.467943	FALSE	FALSE
CARD11	0	0.894441	-0.0258753	0	-0.919349	FALSE	FALSE
SDK1	0	7.00611e-111	0.291041	0	-3.36034	FALSE	FALSE
AP5Z1	0	1.6391e-64	0.0643067	1.07171e-91	0.146315	FALSE	FALSE
RADIL	0	0.401067	-0.0219028	6.51151e-215	-0.181342	FALSE	FALSE
MMD2	0	0.0235366	-0.129697	0	-1.48167	FALSE	FALSE
RBAK-RBAKDN	0	4.28679e-31	0.0595037	3.755e-135	0.267723	FALSE	FALSE
WIPI2	0	5.67716e-127	0.138085	6.74673e-149	0.244345	FALSE	FALSE
SLC29A4	0	1.62354e-101	-0.128188	0	-0.172142	FALSE	FALSE
TNRC18	0	1.66561e-58	0.167129	0	0.748212	FALSE	FALSE
FBXL18	0	2.50668e-29	0.0323135	3.10304e-99	0.212899	FALSE	FALSE
ACTB	0	0.479731	-0.0462674	0	-1.87798	FALSE	FALSE
FSCN1	0	2.4629e-31	0.00755216	2.83506e-171	0.216989	FALSE	FALSE
RNF216	0	7.75026e-14	0.0670817	1.61252e-155	0.328561	FALSE	FALSE
CCZ1	0	9.56249e-10	-0.0139651	9.38514e-33	-0.0762685	FALSE	FALSE
RSPH10B	0	0.000908346	0.00339663	1.74027e-11	0.0127801	FALSE	FALSE
EIF2AK1	0	2.12982e-98	0.106956	3.63636e-114	0.200736	FALSE	FALSE
ANKRD61	0	0.0429245	0.000555557	0.058826	0.00256372	FALSE	FALSE
USP42	0	6.61212e-60	0.0865662	2.51461e-155	0.257765	FALSE	FALSE
CYTH3	0	1.09926e-42	0.125699	0	0.79974	FALSE	FALSE
FAM220A	0	1.18853e-44	0.0388331	1.32994e-69	0.0945211	FALSE	FALSE
RAC1	0	1.89564e-92	0.178401	0	-1.01425	FALSE	FALSE
DAGLB	0	5.64613e-41	0.0518136	7.30402e-233	0.270474	FALSE	FALSE
GRID2IP	0	0.000503973	-0.00502395	1.2087e-163	-0.176584	FALSE	FALSE
ZDHHC4	0	0.000554776	-0.00541108	1.40663e-54	-0.0948439	FALSE	FALSE
C7orf26	0	2.94719e-30	0.0269316	1.27222e-29	0.0917027	FALSE	FALSE
ZNF853	0	0.768779	-0.00979024	1.271e-34	-0.0401208	FALSE	FALSE
ZNF316	0	1.08089e-17	0.0151201	8.52518e-56	-0.212731	FALSE	FALSE
ZNF12	0	5.63735e-16	0.00512502	9.56018e-110	-0.199719	FALSE	FALSE
RSPH10B2	0	0.749283	-0.00267417	6.84695e-17	-0.0108049	FALSE	FALSE
CCZ1B	0	1.24878e-15	0.00499444	3.96111e-30	0.0799897	FALSE	FALSE
COL28A1	0	3.51593e-23	0.0274162	1.37388e-215	0.255466	FALSE	FALSE
MIOS	0	9.43092e-11	-0.00488968	1.01849e-94	0.157741	FALSE	FALSE
RPA3	0	8.6526e-08	0.0014951	6.31546e-40	-0.0828504	FALSE	FALSE
UMAD1	0	4.33386e-06	0.0542596	0	0.569418	FALSE	FALSE
GLCCI1	0	1.63224e-51	0.256222	0	1.16753	FALSE	FALSE
NXPH1	0	2.74549e-104	-0.651295	0	-4.5768	FALSE	FALSE
NDUFA4	0	3.37648e-05	-0.0401718	0	-1.46118	FALSE	FALSE
PHF14	0	9.112e-44	0.276893	0	0.962692	FALSE	FALSE
THSD7A	0	2.2564e-104	-0.540667	0	-3.31922	FALSE	FALSE
TMEM106B	0	1.55371e-24	0.0478189	1.0233e-261	0.456451	FALSE	FALSE
AC013470.2	0	1.05385e-06	0.00422517	4.78275e-10	0.0144717	FALSE	FALSE
SCIN	0	0.0633815	-0.0202818	0	-1.03347	FALSE	FALSE
ETV1	0	0.0677603	-0.0526675	0	-1.44823	FALSE	FALSE
DGKB	0	1.29357e-107	-0.263768	0	-2.12793	FALSE	FALSE
AGMO	0	7.48993e-06	-0.0528745	0	-0.203471	FALSE	FALSE
MEOX2	0	8.40497e-06	0.0060292	3.1016e-44	0.0487497	FALSE	FALSE
SOSTDC1	0	0.429491	-0.00569213	2.95387e-166	-0.0798881	FALSE	FALSE
AGR3	0	0.0470413	0.000174737	0.183628	0.00195902	FALSE	FALSE
SNX13	0	8.62368e-16	0.0713884	0	0.465469	FALSE	FALSE
HDAC9	0	3.78093e-192	-0.44702	0	-1.65209	FALSE	FALSE
TWIST1	0	3.1283e-32	-0.0464589	0	-0.148818	FALSE	FALSE
TWISTNB	0	1.42913e-46	0.0370978	1.09589e-63	-0.137662	FALSE	FALSE
MACC1	0	2.69762e-05	0.000567687	3.68236e-74	-0.0834711	FALSE	FALSE
ABCB5	0	0.000357316	0.00047143	1.32867e-52	-0.0663289	FALSE	FALSE
SP8	0	0.104506	-0.00547192	7.86042e-245	-0.118456	FALSE	FALSE
SP4	0	5.97204e-23	0.0146122	2.229e-49	0.17186	FALSE	FALSE
RAPGEF5	0	9.94025e-256	-0.329442	0	1.79071	FALSE	FALSE
STEAP1B	0	2.71104e-06	-0.0328031	3.36456e-177	-0.190616	FALSE	FALSE
IL6	0	0.682182	-0.000294823	1.92085e-07	-0.0450971	FALSE	FALSE
GPNMB	0	2.35117e-05	-0.0417133	0	-1.10897	FALSE	FALSE
MALSU1	0	3.46171e-30	0.0188822	8.69636e-36	0.122593	FALSE	FALSE
IGF2BP3	0	0.00197148	-0.00968088	6.83268e-249	-0.235442	FALSE	FALSE
TRA2A	0	3.99949e-26	0.149011	1.35832e-141	0.468539	FALSE	FALSE
CCDC126	0	7.40542e-15	0.00729165	4.79614e-13	0.0515256	FALSE	FALSE
FAM221A	0	5.15289e-10	-0.0164946	3.49871e-65	-0.0993794	FALSE	FALSE
STK31	0	0.108573	-0.0111514	2.16585e-37	-0.0573855	FALSE	FALSE
NPY	0	0.869602	-0.0148175	7.84269e-154	-0.201886	FALSE	FALSE
MPP6	0	2.73716e-98	0.248454	0	1.04744	FALSE	FALSE
CYCS	0	2.79348e-48	0.0585256	0	-0.866897	FALSE	FALSE
C7orf31	0	0.00862383	-0.00632444	7.63425e-35	-0.0377009	FALSE	FALSE
HNRNPA2B1	0	3.1197e-15	-0.129774	5.58524e-252	-0.546536	FALSE	FALSE
CBX3	0	2.06186e-49	0.0596085	7.52998e-124	-0.277857	FALSE	FALSE
SNX10	0	6.63031e-92	0.196041	0	0.759153	FALSE	FALSE
HIBADH	0	4.95173e-77	0.146121	2.76798e-123	0.323773	FALSE	FALSE
TAX1BP1	0	2.00092e-32	0.152251	1.32337e-296	0.472561	FALSE	FALSE
JAZF1	0	3.43445e-151	0.49922	0	1.56989	FALSE	FALSE
CREB5	0	7.97248e-66	0.00651789	0	-2.11436	FALSE	FALSE
TRIL	0	4.91323e-86	0.01586	0	-0.279701	FALSE	FALSE
PRR15	0	0.659126	-0.000499682	1.64418e-16	-0.00552227	FALSE	FALSE
SCRN1	0	5.89118e-07	0.00207934	0	-0.550792	FALSE	FALSE
PLEKHA8	0	6.96915e-37	0.0460766	5.3024e-213	0.274314	FALSE	FALSE
MTURN	0	3.54372e-46	0.127388	0	0.695072	FALSE	FALSE
ZNRF2	0	0.511216	-0.061467	0	-0.713862	FALSE	FALSE
AC006978.2	0	0.0287771	-0.0806993	0	-0.763801	FALSE	FALSE
NOD1	0	0.000404301	-0.00587804	5.19363e-117	-0.222349	FALSE	FALSE
GGCT	0	1.57691e-20	0.019375	1.81783e-82	-0.144753	FALSE	FALSE
GARS	0	2.45766e-59	0.0854991	3.68437e-198	0.28703	FALSE	FALSE
CRHR2	0	7.73098e-56	-0.0603993	0	-0.11132	FALSE	FALSE
INMT	0	6.44854e-07	0.00448521	2.81441e-13	-0.0346722	FALSE	FALSE
INMT-MINDY4	0	0.822737	-9.37768e-05	0.0239951	-0.00610953	FALSE	FALSE
AQP1	0	1.52133e-06	-0.00408827	0	-0.262037	FALSE	FALSE
GHRHR	0	0.685204	-0.000884872	1.71228e-12	-0.0232616	FALSE	FALSE
ADCYAP1R1	0	6.94737e-223	-0.261694	0	-0.957298	FALSE	FALSE
NEUROD6	0	0.00240097	-0.0348847	0	-0.339574	FALSE	FALSE
PPP1R17	0	0.22113	-0.00259961	9.5051e-45	-0.0147888	FALSE	FALSE
PDE1C	0	0	-1.29396	0	-3.1062	FALSE	FALSE
LSM5	0	1.05249e-27	0.0267876	6.90647e-102	0.14205	FALSE	FALSE
AVL9	0	4.9638e-31	0.148909	0	0.600976	FALSE	FALSE
KBTBD2	0	0.256345	-0.041951	7.51804e-97	-0.19539	FALSE	FALSE
FKBP9	0	0.795335	-0.0257152	3.72624e-202	-0.20942	FALSE	FALSE
NT5C3A	0	0.000136992	-0.0309854	8.87149e-72	0.165091	FALSE	FALSE
RP9	0	2.03322e-16	0.0112737	2.13067e-27	0.0554116	FALSE	FALSE
BBS9	0	4.53175e-35	0.177112	0	0.773226	FALSE	FALSE
NPSR1	0	0.0639351	-0.00809562	0	-0.762114	FALSE	FALSE
DPY19L1	0	1.5367e-17	-0.202639	0	-1.86314	FALSE	FALSE
HERPUD2	0	8.48376e-35	0.0275741	2.56374e-155	-0.275197	FALSE	FALSE
EEPD1	0	0.00127148	-0.158015	0	-1.36867	FALSE	FALSE
ANLN	0	5.58211e-39	-0.241447	0	-1.38641	FALSE	FALSE
AOAH	0	6.60628e-33	-0.00712213	0	-2.32162	FALSE	FALSE
ELMO1	0	6.00715e-80	-0.450398	0	-2.65127	FALSE	FALSE
EPDR1	0	1.19532e-28	0.0332973	3.93389e-275	-0.453711	FALSE	FALSE
SFRP4	0	0.00915258	0.000119603	1.02844e-44	-0.059834	FALSE	FALSE
STARD3NL	0	1.80248e-44	0.0473993	2.24554e-105	0.164745	FALSE	FALSE
RALA	0	1.14426e-13	0.0140652	5.59717e-185	0.28298	FALSE	FALSE
CDK13	0	4.79581e-44	0.248624	0	0.609028	FALSE	FALSE
MPLKIP	0	9.89997e-22	0.0109349	4.50789e-87	-0.173931	FALSE	FALSE
SUGCT	0	3.51682e-14	-0.00413697	0	-0.48142	FALSE	FALSE
GLI3	0	3.73334e-27	-0.12814	0	-1.98748	FALSE	FALSE
C7orf25	0	0.000398078	0.00105199	5.15937e-05	0.00765062	FALSE	FALSE
AC010132.3	0	0.154286	0.00204962	4.2612e-10	0.0125477	FALSE	FALSE
PSMA2	0	0.642403	-0.00033122	0.216972	-0.00126897	FALSE	FALSE
MRPL32	0	3.15222e-58	0.0489115	1.19575e-71	0.121754	FALSE	FALSE
HECW1	0	0.14165	0.421955	0	2.44036	FALSE	FALSE
STK17A	0	0.132239	-0.0414702	0	-0.238034	FALSE	FALSE
COA1	0	5.0408e-24	0.0843936	4.21127e-304	0.451745	FALSE	FALSE
BLVRA	0	1.67635e-21	0.0229043	3.81689e-75	0.109894	FALSE	FALSE
UBE2D4	0	0.00102544	-0.0143509	3.9476e-78	-0.15948	FALSE	FALSE
DBNL	0	1.02462e-37	0.0369634	5.34079e-59	0.129574	FALSE	FALSE
PGAM2	0	0.497792	-0.00467297	5.65759e-97	-0.0463358	FALSE	FALSE
POLM	0	0.0370954	-0.0155914	1.19838e-140	-0.125124	FALSE	FALSE
AEBP1	0	1.38352e-08	-0.0387925	0	-0.546829	FALSE	FALSE
POLD2	0	8.89756e-25	0.0114983	4.49098e-29	-0.0812739	FALSE	FALSE
MYL7	0	0.000277027	-0.00567741	1.42446e-60	-0.0160118	FALSE	FALSE
GCK	0	4.53153e-16	-0.0213932	1.46956e-147	-0.0495536	FALSE	FALSE
YKT6	0	5.28783e-10	-0.000786866	4.41971e-93	-0.158878	FALSE	FALSE
NUDCD3	0	4.84704e-37	0.113976	9.68193e-273	0.415427	FALSE	FALSE
NPC1L1	0	1.47501e-07	0.00813122	3.76683e-32	-0.0847631	FALSE	FALSE
DDX56	0	3.00938e-15	0.00418527	1.28277e-22	0.0572165	FALSE	FALSE
TMED4	0	9.24749e-18	0.00182925	3.18446e-57	-0.165153	FALSE	FALSE
OGDH	0	3.74808e-39	0.0892426	1.87777e-293	0.410254	FALSE	FALSE
ZMIZ2	0	6.81148e-65	0.0813745	1.24035e-105	0.200577	FALSE	FALSE
PPIA	0	1.29835e-11	-0.00440479	0	-1.39029	FALSE	FALSE
H2AFV	0	4.74431e-17	0.00273326	0	-0.521594	FALSE	FALSE
PURB	0	3.20181e-11	-0.0221134	2.99814e-257	-0.406147	FALSE	FALSE
MYO1G	0	0.100085	-0.00294966	5.22751e-73	-0.0832851	FALSE	FALSE
CCM2	0	1.43764e-13	-0.00652101	1.39719e-167	-0.467592	FALSE	FALSE
NACAD	0	3.07813e-10	-0.0062397	2.92212e-97	-0.0980982	FALSE	FALSE
TBRG4	0	5.36478e-15	0.00607056	2.77565e-59	-0.115785	FALSE	FALSE
RAMP3	0	7.04014e-27	-0.0261746	0	-0.231908	FALSE	FALSE
ADCY1	0	6.37526e-41	0.22735	0	1.27233	FALSE	FALSE
IGFBP1	0	0.170283	-0.000616572	1.87341e-05	-0.00134478	FALSE	FALSE
IGFBP3	0	1.07132e-30	-0.0348706	1.42991e-248	-0.164294	FALSE	FALSE
TNS3	0	1.12509e-30	-0.171244	0	-1.23368	FALSE	FALSE
HUS1	0	0.381948	-0.0522488	6.77192e-129	-0.20497	FALSE	FALSE
UPP1	0	0.0466635	-0.0513723	0	-0.496512	FALSE	FALSE
ABCA13	0	0.0200965	0.00107098	3.25372e-06	0.00834909	FALSE	FALSE
IKZF1	0	0.00206461	-0.0365112	0	-1.75937	FALSE	FALSE
DDC	0	0.265963	0.000438624	0.000917392	0.00309973	FALSE	FALSE
GRB10	0	5.89916e-28	0.0900097	0	0.879033	FALSE	FALSE
COBL	0	5.74436e-27	-0.0656646	0	1.63739	FALSE	FALSE
VSTM2A	0	2.12527e-38	0.067774	0	-0.783717	FALSE	FALSE
SEC61G	0	9.33227e-19	0.0108495	7.35465e-119	-0.180135	FALSE	FALSE
EGFR	0	3.62052e-128	-0.332766	0	-1.76001	FALSE	FALSE
LANCL2	0	4.59729e-85	-0.278718	0	-0.455134	FALSE	FALSE
VOPP1	0	0	-0.488344	0	-0.860055	FALSE	FALSE
AC092647.5	0	0.00960114	-0.025016	1.16286e-29	-0.0425604	FALSE	FALSE
NIPSNAP2	0	0.256838	-0.0652196	0	-0.46989	FALSE	FALSE
PSPH	0	5.47173e-54	0.0506243	5.64515e-82	0.143804	FALSE	FALSE
CCT6A	0	9.93227e-14	-0.00361049	1.72795e-270	-0.383276	FALSE	FALSE
SUMF2	0	2.1299e-18	0.0112008	4.05947e-74	0.15138	FALSE	FALSE
PHKG1	0	0.000303522	-0.0153136	0	-0.342625	FALSE	FALSE
CHCHD2	0	1.2741e-21	0.00345934	0	-0.903791	FALSE	FALSE
NUPR2	0	0.0857958	-0.000191753	6.30867e-16	-0.0213196	FALSE	FALSE
ZNF479	0	0.471923	0.000245662	0.484736	0.00114468	FALSE	FALSE
ZNF716	0	0.723627	-0.000601661	0.00159854	-0.00296025	FALSE	FALSE
ZNF727	0	9.77815e-26	0.0192567	1.25343e-80	0.110201	FALSE	FALSE
ZNF735	0	0.487473	-0.000557753	0.00128757	-0.00200172	FALSE	FALSE
ZNF736	0	3.47018e-31	0.0403495	1.17473e-143	0.238113	FALSE	FALSE
ZNF680	0	3.89522e-06	-0.114681	0	-0.536719	FALSE	FALSE
ZNF107	0	8.36064e-31	0.0163109	9.3089e-28	-0.0804889	FALSE	FALSE
ZNF138	0	4.37136e-38	0.0613552	1.40217e-187	0.351467	FALSE	FALSE
ZNF273	0	7.49805e-11	-0.122048	0	-0.378707	FALSE	FALSE
ZNF117	0	1.9229e-19	0.0141654	1.99806e-80	-0.143888	FALSE	FALSE
ERV3-1	0	0.884107	-4.80764e-05	0.773741	-0.00083423	FALSE	FALSE
ZNF92	0	4.23012e-05	-0.00879297	4.66717e-36	-0.0822573	FALSE	FALSE
CRCP	0	2.56659e-28	0.0214454	5.04203e-30	0.0568268	FALSE	FALSE
TPST1	0	2.42905e-106	0.337317	0	1.15509	FALSE	FALSE
AC027644.4	0	2.78633e-19	-0.00480843	4.26422e-142	0.293625	FALSE	FALSE
RABGEF1	0	4.74733e-09	0.00543641	1.58744e-34	0.0563523	FALSE	FALSE
TMEM248	0	1.01766e-31	0.039266	7.37137e-96	0.187429	FALSE	FALSE
SBDS	0	1.25679e-19	0.000300215	0	-0.520371	FALSE	FALSE
TYW1	0	1.01788e-90	0.183247	2.21994e-245	0.397218	FALSE	FALSE
AUTS2	0	7.99693e-54	-0.0426778	0	1.86338	FALSE	FALSE
GALNT17	0	1.55345e-07	0.23368	0	2.1752	FALSE	FALSE
TYW1B	0	0.000438446	-0.0390289	2.90856e-164	-0.261455	FALSE	FALSE
POM121	0	1.43311e-20	0.0496659	9.68746e-256	0.366591	FALSE	FALSE
TRIM74	0	0.357786	-0.000713987	0.000560594	-0.00190602	FALSE	FALSE
NSUN5	0	1.71782e-40	0.0304509	7.70132e-27	0.0701106	FALSE	FALSE
TRIM50	0	0.55808	-0.000300845	0.0175496	-0.00458382	FALSE	FALSE
FKBP6	0	0.465025	-0.00191187	9.83719e-05	-0.00564606	FALSE	FALSE
FZD9	0	0.000796037	-0.0102356	1.22336e-306	-0.178642	FALSE	FALSE
BAZ1B	0	6.332e-51	0.100914	3.28203e-111	0.290052	FALSE	FALSE
TBL2	0	1.2477e-12	0.00652955	1.16209e-16	0.0322698	FALSE	FALSE
MLXIPL	0	0.00100865	-0.0698008	0	-0.4675	FALSE	FALSE
VPS37D	0	0.822321	-0.005843	1.38952e-76	-0.0891006	FALSE	FALSE
DNAJC30	0	0.0528952	-0.013055	6.29962e-101	-0.142349	FALSE	FALSE
BUD23	0	1.18708e-30	0.0253566	1.09336e-41	-0.131918	FALSE	FALSE
ABHD11	0	1.4549e-16	0.0133732	1.12642e-55	0.0667288	FALSE	FALSE
CLDN4	0	0.000195045	-0.0199429	2.06888e-139	-0.0725003	FALSE	FALSE
METTL27	0	0.0133791	-0.00992228	2.47118e-65	-0.0376872	FALSE	FALSE
ELN	0	0.16916	-0.0457464	0	-0.404055	FALSE	FALSE
LIMK1	0	0.440337	-0.0325379	1.45035e-209	-0.260511	FALSE	FALSE
EIF4H	0	8.05059e-24	0.0155482	0	-0.689962	FALSE	FALSE
LAT2	0	1.49042e-06	-0.011029	0	-1.10049	FALSE	FALSE
RFC2	0	1.46733e-09	0.00328667	4.54905e-39	-0.100173	FALSE	FALSE
CLIP2	0	8.52736e-71	0.215087	0	0.759291	FALSE	FALSE
GTF2IRD1	0	3.06344e-44	-0.228206	0	-0.73962	FALSE	FALSE
GTF2I	0	1.12848e-84	-0.130091	1.1734e-205	-0.454559	FALSE	FALSE
NCF1	0	0.141225	-0.00436555	2.9801e-286	-0.370971	FALSE	FALSE
GTF2IRD2	0	2.45309e-06	-0.0661945	0	-0.174042	FALSE	FALSE
CASTOR2	0	4.15418e-10	-0.00479034	1.78366e-241	0.36638	FALSE	FALSE
RCC1L	0	3.55832e-07	-0.0140742	1.18047e-22	0.0757519	FALSE	FALSE
GTF2IRD2B	0	0.00014681	-0.0781762	0	-0.224475	FALSE	FALSE
TRIM73	0	1.14377e-24	0.0182647	5.32434e-38	0.0597672	FALSE	FALSE
POM121C	0	2.02308e-49	0.117754	0	0.423681	FALSE	FALSE
HIP1	0	2.56308e-97	-0.527418	0	-2.24831	FALSE	FALSE
CCL26	0	0.701378	7.74951e-05	0.00574601	0.00260829	FALSE	FALSE
RHBDD2	0	8.72119e-130	0.175306	0	-0.672518	FALSE	FALSE
POR	0	1.92889e-65	0.0705733	2.17598e-141	0.211346	FALSE	FALSE
TMEM120A	0	6.63182e-72	0.0408481	2.23643e-53	0.0851953	FALSE	FALSE
STYXL1	0	3.31608e-78	0.100587	7.43233e-145	0.261097	FALSE	FALSE
MDH2	0	1.04346e-11	0.000319152	0	-0.572371	FALSE	FALSE
HSPB1	0	6.98363e-06	-0.0385079	0	-0.902812	FALSE	FALSE
YWHAG	0	2.71787e-09	0.0594224	0	-1.5815	FALSE	FALSE
SSC4D	0	0.693878	-0.0032796	6.94591e-15	-0.0163629	FALSE	FALSE
ZP3	0	0.462584	-0.0076659	5.00534e-43	-0.048673	FALSE	FALSE
DTX2	0	1.30798e-18	-0.000101618	1.00313e-211	-0.37625	FALSE	FALSE
UPK3B	0	0.455392	-0.000581715	2.5321e-05	0.00366252	FALSE	FALSE
SPDYE16	0	3.63956e-13	0.0100307	1.70462e-17	0.0358489	FALSE	FALSE
POMZP3	0	1.91534e-12	0.00570855	5.6519e-24	0.0576626	FALSE	FALSE
FGL2	0	0.938308	-0.00547384	2.93992e-218	-0.260828	FALSE	FALSE
GSAP	0	2.65503e-80	-0.204116	0	-0.574261	FALSE	FALSE
PTPN12	0	1.22949e-13	0.0412373	4.41435e-231	0.37648	FALSE	FALSE
RSBN1L	0	2.46266e-47	0.114563	1.4032e-242	0.37996	FALSE	FALSE
TMEM60	0	1.82133e-10	0.00498567	7.65011e-53	-0.0850931	FALSE	FALSE
MAGI2	0	0	-0.264145	0	3.01971	FALSE	FALSE
GNAI1	0	1.14211e-97	0.175646	0	0.867731	FALSE	FALSE
CD36	0	7.95344e-14	0.00782832	0	-1.11837	FALSE	FALSE
GNAT3	0	0.915948	-0.0012035	1.30492e-68	-0.0860867	FALSE	FALSE
SEMA3C	0	3.1845e-153	-0.286547	0	-0.585059	FALSE	FALSE
CACNA2D1	0	0	0.796167	0	2.9882	FALSE	FALSE
PCLO	0	3.93988e-175	0.6995	0	2.21912	FALSE	FALSE
SEMA3E	0	2.06043e-62	-0.224461	0	-2.4043	FALSE	FALSE
SEMA3A	0	8.68609e-31	-0.253359	0	-1.85772	FALSE	FALSE
SEMA3D	0	1.77584e-33	-0.066692	0	-0.721288	FALSE	FALSE
GRM3	0	0	-1.48591	0	-2.50385	FALSE	FALSE
KIAA1324L	0	3.77105e-292	-0.540735	0	-1.04126	FALSE	FALSE
DMTF1	0	0.000581032	-0.0943495	3.1536e-68	-0.245895	FALSE	FALSE
TMEM243	0	4.83818e-36	0.0431302	1.05142e-152	0.17376	FALSE	FALSE
CROT	0	4.33235e-10	0.00356899	4.42761e-104	-0.145791	FALSE	FALSE
ABCB4	0	0.00373731	0.00591308	1.16091e-37	-0.115714	FALSE	FALSE
ABCB1	0	8.43064e-28	0.0384102	3.36646e-185	-1.53669	FALSE	FALSE
SLC25A40	0	1.08704e-62	0.0813687	6.78373e-176	0.251092	FALSE	FALSE
SRI	0	1.01164e-29	0.0260628	1.90957e-286	-0.436847	FALSE	FALSE
STEAP1	0	8.56086e-06	-0.0135769	6.01345e-127	-0.0685005	FALSE	FALSE
STEAP2	0	4.00111e-24	-0.16333	0	-0.548278	FALSE	FALSE
CFAP69	0	3.09552e-41	0.0713679	0	0.451931	FALSE	FALSE
FAM237B	0	0.686093	-0.000493517	0.00195123	-0.00105381	FALSE	FALSE
GTPBP10	0	1.95568e-43	0.0382278	1.10657e-25	0.115166	FALSE	FALSE
FZD1	0	1.19105e-14	-0.0148156	2.95643e-211	-0.0430433	FALSE	FALSE
MTERF1	0	2.19244e-56	0.151023	0	0.616606	FALSE	FALSE
AKAP9	0	1.11833e-05	-0.00449267	3.1943e-147	0.493832	FALSE	FALSE
CYP51A1	0	0.000666706	0.00175228	9.1634e-06	-0.010476	FALSE	FALSE
LRRD1	0	1.24134e-09	0.00598573	6.8426e-42	0.0546994	FALSE	FALSE
KRIT1	0	4.67374e-43	0.125276	7.94826e-206	0.383558	FALSE	FALSE
ANKIB1	0	1.67697e-24	-0.0985119	0	-0.618186	FALSE	FALSE
GATAD1	0	1.17085e-12	-0.0254563	6.76943e-137	-0.227557	FALSE	FALSE
PEX1	0	9.91002e-06	-0.0316239	3.70371e-76	-0.178681	FALSE	FALSE
RBM48	0	2.51446e-23	0.0172981	5.2474e-83	0.160454	FALSE	FALSE
FAM133B	0	1.76115e-17	0.000951261	3.38372e-32	0.159026	FALSE	FALSE
SAMD9	0	3.76232e-05	-0.00914924	3.2777e-135	-0.166683	FALSE	FALSE
SAMD9L	0	0.0055454	-0.0178446	0	-0.155052	FALSE	FALSE
HEPACAM2	0	0.000408714	0.00106995	0.0523539	0.00311685	FALSE	FALSE
CALCR	0	0.24461	-0.00235778	1.76698e-62	-0.0964879	FALSE	FALSE
GNGT1	0	0.00013741	-0.00136618	5.75145e-17	0.0281959	FALSE	FALSE
TFPI2	0	0.470097	-0.000154462	1.12658e-05	-0.0283688	FALSE	FALSE
GNG11	0	0.117575	-0.00325165	2.14187e-91	-0.468464	FALSE	FALSE
BET1	0	4.95337e-17	0.00117926	3.36002e-35	-0.103967	FALSE	FALSE
COL1A2	0	0.0226974	-0.00410186	5.17141e-134	-0.705583	FALSE	FALSE
CASD1	0	8.60121e-16	-0.170019	2.49716e-252	-0.391399	FALSE	FALSE
SGCE	0	4.25455e-06	0.00104732	0	0.676194	FALSE	FALSE
PEG10	0	0.91179	-0.0481964	0	-0.549356	FALSE	FALSE
PPP1R9A	0	3.4456e-49	-0.110286	0	1.49111	FALSE	FALSE
PON1	0	0.198638	-0.00496219	1.94037e-174	-0.0702419	FALSE	FALSE
PON3	0	5.6556e-05	-0.0119513	0	-0.138927	FALSE	FALSE
PON2	0	7.72843e-66	-0.257474	0	-1.87556	FALSE	FALSE
ASB4	0	0.0404064	-0.00571799	5.64168e-139	-0.0484084	FALSE	FALSE
PDK4	0	5.63168e-38	-0.116166	0	-0.375911	FALSE	FALSE
DYNC1I1	0	3.62313e-37	0.440548	0	2.15876	FALSE	FALSE
SLC25A13	0	0.972759	-0.167271	0	-1.06447	FALSE	FALSE
SEM1	0	0.229868	-0.0824226	7.75666e-189	-0.420506	FALSE	FALSE
DLX6	0	2.78236e-15	-0.0189238	0	-0.111703	FALSE	FALSE
DLX5	0	5.86172e-19	-0.022649	0	-0.104221	FALSE	FALSE
SDHAF3	0	0.000174458	-0.00369144	1.04576e-23	0.0551684	FALSE	FALSE
TAC1	0	2.14886e-27	-0.0791876	0	-1.07667	FALSE	FALSE
ASNS	0	3.26378e-81	0.121003	0	0.386872	FALSE	FALSE
BRI3	0	1.33265e-80	0.101207	1.10234e-152	0.283596	FALSE	FALSE
BAIAP2L1	0	1.71941e-74	0.0713508	9.8911e-158	-0.319445	FALSE	FALSE
NPTX2	0	2.84532e-42	-0.102607	0	-0.215766	FALSE	FALSE
TMEM130	0	6.43125e-29	0.0763639	0	0.642147	FALSE	FALSE
TRRAP	0	1.02652e-55	0.139738	1.00447e-219	0.374976	FALSE	FALSE
SMURF1	0	3.69466e-25	-0.20664	0	-0.813083	FALSE	FALSE
KPNA7	0	0.0849215	0.000351617	0.000226079	0.00661341	FALSE	FALSE
AC004922.1	0	1.27249e-05	0.00285583	4.58649e-05	0.0109949	FALSE	FALSE
ARPC1B	0	0.0104346	-0.00225744	2.41735e-194	-0.248821	FALSE	FALSE
PDAP1	0	1.87209e-15	0.00656366	1.15712e-190	-0.284697	FALSE	FALSE
BUD31	0	1.5471e-20	0.014955	1.8131e-159	-0.206213	FALSE	FALSE
PTCD1	0	1.56773e-06	0.000674069	8.85424e-25	-0.0444081	FALSE	FALSE
CPSF4	0	4.23253e-25	0.0198796	8.71793e-64	0.104957	FALSE	FALSE
ZNF789	0	5.30616e-96	0.0949895	6.03184e-136	0.210946	FALSE	FALSE
ZNF394	0	9.7942e-17	0.00716675	6.20362e-10	0.0381386	FALSE	FALSE
ZKSCAN5	0	7.79682e-42	0.033255	9.07078e-55	0.0952963	FALSE	FALSE
FAM200A	0	1.92292e-32	0.0224161	4.0233e-16	0.0811601	FALSE	FALSE
AC005020.2	0	1.74424e-05	0.00123913	0.000846716	0.00998195	FALSE	FALSE
TMEM225B	0	0.510877	-0.00202032	1.14116e-22	-0.016557	FALSE	FALSE
ZSCAN25	0	1.17307e-22	0.0209916	1.44121e-35	0.0649699	FALSE	FALSE
CYP3A5	0	7.55283e-10	0.0056064	6.76849e-242	-0.249817	FALSE	FALSE
CYP3A43	0	3.1897e-05	0.00299676	4.67249e-48	0.05704	FALSE	FALSE
OR2AE1	0	0.80158	-7.88386e-05	0.600866	-0.000239571	FALSE	FALSE
TRIM4	0	2.1274e-54	0.0537342	2.38285e-49	0.123429	FALSE	FALSE
GJC3	0	6.8455e-05	0.00160839	1.35353e-05	0.0044951	FALSE	FALSE
AZGP1	0	6.1789e-05	-0.0226131	0	-0.108499	FALSE	FALSE
ZKSCAN1	0	2.78043e-05	-0.00129895	0	-0.507961	FALSE	FALSE
ZSCAN21	0	2.25981e-17	0.010579	1.01074e-05	0.0433207	FALSE	FALSE
ZNF3	0	2.05264e-06	-0.0156095	1.26663e-30	-0.0614987	FALSE	FALSE
COPS6	0	5.82798e-44	0.0474986	6.48576e-124	-0.271572	FALSE	FALSE
MCM7	0	0.0439211	-0.0137765	3.80779e-25	-0.0367916	FALSE	FALSE
AP4M1	0	7.14595e-40	0.0381619	2.10994e-64	0.105852	FALSE	FALSE
TAF6	0	2.92973e-43	0.0408245	5.05047e-115	-0.206502	FALSE	FALSE
CNPY4	0	1.22556e-07	0.00398294	6.80914e-19	0.040331	FALSE	FALSE
MBLAC1	0	0.0318216	4.56105e-05	2.46578e-23	-0.0393435	FALSE	FALSE
LAMTOR4	0	2.60285e-11	-0.00376626	1.09756e-165	-0.290892	FALSE	FALSE
GAL3ST4	0	0.000961281	-0.0162626	4.20016e-304	-0.180145	FALSE	FALSE
GPC2	0	0.103715	-0.00721049	3.80576e-198	-0.118066	FALSE	FALSE
STAG3	0	8.96723e-31	0.0277728	4.22842e-53	0.118427	FALSE	FALSE
CASTOR3	0	1.16026e-11	0.0494926	0	0.840643	FALSE	FALSE
PILRA	0	6.66419e-72	0.089765	5.76468e-253	0.32721	FALSE	FALSE
ZCWPW1	0	3.64747e-05	-0.0193698	3.30831e-40	-0.0785569	FALSE	FALSE
MEPCE	0	3.30392e-05	-0.00192622	3.42e-126	-0.145578	FALSE	FALSE
PPP1R35	0	0.00715267	-0.0143747	4.27538e-22	-0.0668952	FALSE	FALSE
C7orf61	0	0.0516361	-0.0313615	5.74278e-296	-0.117076	FALSE	FALSE
TSC22D4	0	3.57928e-26	-0.197116	0	-0.944322	FALSE	FALSE
SAP25	0	0.635959	-0.0288961	1.04477e-229	-0.133052	FALSE	FALSE
LRCH4	0	6.97733e-31	0.0307383	6.16581e-83	0.129406	FALSE	FALSE
FBXO24	0	0.855436	-0.00349383	1.00927e-41	-0.028414	FALSE	FALSE
PCOLCE	0	8.19963e-05	-0.00967046	3.70216e-86	-0.0374438	FALSE	FALSE
MOSPD3	0	1.29678e-13	0.00784037	1.07097e-27	0.0545518	FALSE	FALSE
GNB2	0	1.2648e-64	0.0681626	3.13561e-136	0.194769	FALSE	FALSE
GIGYF1	0	1.42338e-78	0.100636	5.18798e-127	0.226781	FALSE	FALSE
POP7	0	1.51511e-10	0.00823219	7.24253e-307	-0.313156	FALSE	FALSE
ZAN	0	4.12516e-10	0.00636944	1.09235e-19	0.0239788	FALSE	FALSE
EPHB4	0	0.754542	-0.00372103	2.38146e-66	-0.0343251	FALSE	FALSE
SLC12A9	0	0.0141498	-0.0394023	8.65863e-115	-0.23917	FALSE	FALSE
TRIP6	0	0.0138677	-0.0202007	0	-0.150973	FALSE	FALSE
SRRT	0	2.10523e-10	-0.00951334	6.41452e-34	-0.0831337	FALSE	FALSE
UFSP1	0	0.543636	-0.000717833	1.02856e-12	-0.0123118	FALSE	FALSE
ACHE	0	0.535665	-0.0152324	9.48243e-175	-0.205935	FALSE	FALSE
MUC3A	0	0.0272003	0.00051132	4.22596e-05	-0.0108234	FALSE	FALSE
MUC12	0	0.847018	-0.0019547	2.53387e-94	-0.0936618	FALSE	FALSE
TRIM56	0	1.65418e-09	-0.0556914	0	-0.179246	FALSE	FALSE
SERPINE1	0	1.7142e-09	0.00191332	5.61759e-90	-0.199868	FALSE	FALSE
AP1S1	0	2.18799e-45	0.0513663	0	-0.684133	FALSE	FALSE
VGF	0	0.247538	-0.0755247	0	-0.484693	FALSE	FALSE
NAT16	0	0.00142732	-0.00863996	6.16802e-152	-0.0876353	FALSE	FALSE
PLOD3	0	1.30149e-47	0.0401279	9.42056e-55	0.127149	FALSE	FALSE
ZNHIT1	0	2.88258e-53	0.0293131	1.53468e-118	-0.186842	FALSE	FALSE
CLDN15	0	4.82977e-06	-0.00851325	1.17251e-97	-0.0736164	FALSE	FALSE
FIS1	0	2.5179e-17	-0.00647105	0	-0.451235	FALSE	FALSE
IFT22	0	1.59966e-27	0.0277829	5.23898e-82	0.0956743	FALSE	FALSE
COL26A1	0	0.0390797	-0.0431108	0	-0.854878	FALSE	FALSE
MYL10	0	0.84387	-0.000296729	0.357532	-0.00086985	FALSE	FALSE
SH2B2	0	2.38288e-63	0.0331895	1.34798e-84	0.087498	FALSE	FALSE
SPDYE6	0	0.260687	-0.000172649	0.0808701	0.00298536	FALSE	FALSE
PRKRIP1	0	1.14095e-53	0.159234	0	0.507523	FALSE	FALSE
ALKBH4	0	1.03254e-27	0.0235065	2.35111e-45	0.0738098	FALSE	FALSE
LRWD1	0	1.32292e-23	0.0157365	5.54168e-37	0.0502476	FALSE	FALSE
POLR2J	0	3.73508e-08	-0.0024948	1.28067e-204	-0.249178	FALSE	FALSE
AC093668.1	0	0.445249	-0.00626104	8.24796e-16	-0.0523979	FALSE	FALSE
SPDYE2	0	6.20198e-19	0.0177961	4.32333e-51	0.0894199	FALSE	FALSE
AC105052.1	0	1.17101e-11	0.00341723	1.89169e-46	-0.157416	FALSE	FALSE
AC105052.3	0	8.19753e-39	0.0409133	2.53861e-98	0.158492	FALSE	FALSE
SPDYE2B	0	0.00185008	0.00153158	0.000886558	0.00495558	FALSE	FALSE
FAM185A	0	1.25747e-19	0.0670334	0	0.449853	FALSE	FALSE
FBXL13	0	5.77171e-10	-0.115937	0	-0.361532	FALSE	FALSE
LRRC17	0	0.0150945	-0.0116744	1.42048e-71	-0.121183	FALSE	FALSE
NFE4	0	0.373865	-0.000862296	0.00540022	0.00361944	FALSE	FALSE
ARMC10	0	3.22036e-06	-0.0252828	1.51814e-93	-0.213623	FALSE	FALSE
NAPEPLD	0	6.2755e-66	-0.278119	0	-0.811765	FALSE	FALSE
PMPCB	0	2.59982e-35	0.040813	6.99288e-87	0.231543	FALSE	FALSE
DNAJC2	0	8.31453e-50	0.0561683	2.53823e-117	0.187854	FALSE	FALSE
PSMC2	0	2.43293e-47	0.0603	1.84754e-91	0.221471	FALSE	FALSE
RELN	0	1.02717e-20	-0.186292	0	-1.27256	FALSE	FALSE
ORC5	0	8.5892e-82	0.135928	7.59027e-248	0.360946	FALSE	FALSE
LHFPL3	0	8.44178e-129	0.0750925	0	-5.37614	FALSE	FALSE
KMT2E	0	0.583269	0.0629026	1.51748e-166	0.378096	FALSE	FALSE
SRPK2	0	1.11767e-38	-0.020717	0	0.872603	FALSE	FALSE
ATXN7L1	0	0.00329297	-0.0334365	0	-0.702121	FALSE	FALSE
CDHR3	0	1.09856e-134	-0.404212	0	-1.59382	FALSE	FALSE
SYPL1	0	0.00373166	-0.0594277	8.90768e-256	-0.184225	FALSE	FALSE
NAMPT	0	7.04342e-08	-0.0183688	3.08227e-122	-0.864652	FALSE	FALSE
CCDC71L	0	8.77474e-05	-0.0153396	1.19082e-75	-0.0663163	FALSE	FALSE
HBP1	0	4.50104e-30	0.0157442	4.55398e-40	0.168362	FALSE	FALSE
COG5	0	1.51874e-111	0.357296	0	0.878396	FALSE	FALSE
GPR22	0	4.33806e-12	0.00797612	0	-0.465673	FALSE	FALSE
CBLL1	0	1.26498e-29	0.0235437	1.19956e-40	0.0814273	FALSE	FALSE
SLC26A3	0	0.870514	-0.0541845	0	-0.75371	FALSE	FALSE
DLD	0	2.32454e-33	0.0450186	4.08776e-171	0.243228	FALSE	FALSE
LAMB4	0	1.64825e-06	0.00542871	1.65189e-23	0.0265132	FALSE	FALSE
NRCAM	0	0	0.898341	0	2.98032	FALSE	FALSE
PNPLA8	0	1.9187e-27	0.0322039	6.96637e-217	-0.369648	FALSE	FALSE
THAP5	0	0.751341	-0.000504721	3.84886e-06	-0.00505051	FALSE	FALSE
DNAJB9	0	0.0120447	-0.0119326	6.02281e-230	-0.272773	FALSE	FALSE
IMMP2L	0	1.59351e-28	-0.0434703	0	0.73841	FALSE	FALSE
LRRN3	0	6.00188e-41	-0.213288	0	-0.926783	FALSE	FALSE
DOCK4	0	7.35085e-58	-0.190623	0	-2.76266	FALSE	FALSE
ZNF277	0	8.15651e-33	0.0508552	9.12597e-119	0.239062	FALSE	FALSE
IFRD1	0	3.08254e-15	0.000571818	2.19515e-90	0.193488	FALSE	FALSE
LSMEM1	0	0.864192	-0.0151938	1.08438e-42	-0.0518379	FALSE	FALSE
TMEM168	0	4.19947e-10	-0.0266773	1.36743e-139	-0.286431	FALSE	FALSE
BMT2	0	1.21202e-121	0.233671	0	0.782171	FALSE	FALSE
FOXP2	0	4.11956e-218	-0.668855	0	-2.83467	FALSE	FALSE
MDFIC	0	0.0175402	-0.0144506	0	-0.737555	FALSE	FALSE
TFEC	0	1.69335e-07	-0.0301094	0	-0.928007	FALSE	FALSE
TES	0	0.239562	-0.00233882	9.8715e-40	-0.0480157	FALSE	FALSE
CAV2	0	7.04454e-34	-0.0649462	0	-0.171502	FALSE	FALSE
CAV1	0	1.72303e-17	-0.0276511	1.67112e-277	-0.119681	FALSE	FALSE
MET	0	7.79722e-100	-0.153172	0	-0.459638	FALSE	FALSE
CAPZA2	0	1.98155e-61	0.122607	8.08416e-306	0.414827	FALSE	FALSE
ASZ1	0	0.0327811	0.000299106	1.1307e-07	0.00559158	FALSE	FALSE
CFTR	0	9.86505e-06	-0.025282	1.27819e-232	-0.184453	FALSE	FALSE
CTTNBP2	0	0.167753	-0.0264279	0	1.06302	FALSE	FALSE
LSM8	0	9.51134e-45	0.0242187	1.69648e-24	0.0807143	FALSE	FALSE
KCND2	0	7.59615e-206	0.768662	0	2.78251	FALSE	FALSE
TSPAN12	0	4.17447e-07	-0.0179865	0	-0.135094	FALSE	FALSE
ING3	0	1.1611e-60	0.0449458	1.86825e-47	0.0973237	FALSE	FALSE
WNT16	0	0.00020236	-0.0104204	0	-0.213041	FALSE	FALSE
FAM3C	0	1.90031e-43	-0.21981	0	-0.962505	FALSE	FALSE
PTPRZ1	0	2.4494e-29	-0.384789	0	-4.64782	FALSE	FALSE
AASS	0	1.6553e-31	-0.120564	0	-0.704933	FALSE	FALSE
NDUFA5	0	8.92608e-78	0.116112	3.75674e-296	0.374347	FALSE	FALSE
ASB15	0	0.00756024	0.00174903	5.75144e-05	0.00730802	FALSE	FALSE
WASL	0	2.34908e-37	0.0771034	1.99272e-271	0.38008	FALSE	FALSE
TMEM229A	0	0.107475	-0.0141504	2.41938e-112	-0.0463453	FALSE	FALSE
GPR37	0	2.10279e-10	-0.173589	0	-1.11327	FALSE	FALSE
C7orf77	0	0.283434	-0.00161887	6.17335e-06	-0.00358725	FALSE	FALSE
POT1	0	2.98823e-41	0.0503397	6.34264e-77	0.236053	FALSE	FALSE
GRM8	0	0	-0.728819	0	-2.21385	FALSE	FALSE
ZNF800	0	4.61579e-46	0.0798518	2.31154e-124	0.261378	FALSE	FALSE
GCC1	0	0.0939983	-0.00293668	1.50949e-25	-0.0376632	FALSE	FALSE
ARF5	0	2.87779e-23	0.0173305	1.54155e-232	-0.263048	FALSE	FALSE
FSCN3	0	0.0161322	0.000947262	2.09855e-14	-0.0376555	FALSE	FALSE
SND1	0	5.63587e-56	0.250682	0	0.910067	FALSE	FALSE
LRRC4	0	5.22698e-24	0.0233728	2.07566e-234	0.22742	FALSE	FALSE
RBM28	0	1.50169e-37	0.0333278	4.01519e-81	-0.189014	FALSE	FALSE
PRRT4	0	4.8792e-08	-0.0247213	0	-0.233069	FALSE	FALSE
HILPDA	0	5.9468e-08	-0.00721285	0	-0.288041	FALSE	FALSE
METTL2B	0	2.75351e-54	0.0629893	1.22339e-95	0.21061	FALSE	FALSE
FAM71F2	0	9.7299e-51	0.0383175	6.66789e-103	0.118163	FALSE	FALSE
CALU	0	2.10705e-87	0.110161	2.71899e-188	0.276548	FALSE	FALSE
OPN1SW	0	0.441034	0.00016083	0.0799051	0.00212025	FALSE	FALSE
FLNC	0	0.000833528	-0.011627	2.4824e-168	-0.0424596	FALSE	FALSE
KCP	0	0.0589422	-0.0037599	7.95365e-273	-0.183539	FALSE	FALSE
ATP6V1F	0	1.28507e-22	0.0169996	0	-1.09421	FALSE	FALSE
ATP6V1FNB	0	1.24208e-05	0.0034788	8.42659e-13	0.0127616	FALSE	FALSE
IRF5	0	1.18121e-05	0.00134906	1.20403e-183	-0.243504	FALSE	FALSE
TNPO3	0	4.74663e-86	0.166453	0	0.464844	FALSE	FALSE
AC011005.1	0	0.298442	6.48273e-05	0.000164691	-0.00559529	FALSE	FALSE
TSPAN33	0	2.41678e-17	-0.0389598	1.03077e-166	-0.0820848	FALSE	FALSE
SMO	0	0.000145922	-0.0252747	0	-0.276212	FALSE	FALSE
AHCYL2	0	0.772864	-0.010342	0	-2.16205	FALSE	FALSE
STRIP2	0	2.22449e-45	-0.110579	0	-0.280957	FALSE	FALSE
SMKR1	0	0.00121544	0.00238341	6.04115e-56	-0.0718281	FALSE	FALSE
NRF1	0	0.00127037	0.0484562	1.00684e-251	0.425515	FALSE	FALSE
UBE2H	0	9.03637e-39	0.180054	0	0.557099	FALSE	FALSE
ZC3HC1	0	3.52176e-35	0.0370693	1.60929e-92	0.143092	FALSE	FALSE
KLHDC10	0	8.64505e-80	0.228506	0	0.745101	FALSE	FALSE
TMEM209	0	9.57244e-17	0.00290859	5.27681e-14	0.0654883	FALSE	FALSE
CPA2	0	0.224174	-0.000871834	7.65464e-09	-0.00620224	FALSE	FALSE
CPA4	0	0.00166308	-0.00555846	2.62785e-91	-0.0236251	FALSE	FALSE
CPA5	0	0.0201991	-0.00172072	2.71942e-23	-0.0102892	FALSE	FALSE
CEP41	0	1.01377e-15	0.00537685	2.49161e-73	-0.159319	FALSE	FALSE
MEST	0	0.000634883	-0.0156833	1.39535e-284	0.312572	FALSE	FALSE
COPG2	0	6.17003e-18	0.0167734	4.27465e-83	0.193775	FALSE	FALSE
TSGA13	0	0.114284	0.000666675	0.122351	0.00287432	FALSE	FALSE
MKLN1	0	1.67479e-37	-0.0587885	0	-1.19794	FALSE	FALSE
PODXL	0	0.0469665	-0.0112941	2.93367e-191	-0.142298	FALSE	FALSE
CHCHD3	0	1.02114e-42	0.245803	0	0.88134	FALSE	FALSE
EXOC4	0	1.18991e-20	0.248092	0	0.917101	FALSE	FALSE
SLC35B4	0	8.80602e-30	0.0290461	8.58762e-89	0.167186	FALSE	FALSE
AKR1B1	0	0.144379	-0.0262767	4.38686e-280	-0.324495	FALSE	FALSE
BPGM	0	3.27756e-13	0.00933121	1.79991e-26	-0.0579631	FALSE	FALSE
CALD1	0	1.45906e-129	-0.429456	0	-0.927207	FALSE	FALSE
AGBL3	0	0.00381124	-0.0890414	1.74949e-238	-0.302336	FALSE	FALSE
CYREN	0	0.763146	-0.0631926	2.23514e-58	-0.123209	FALSE	FALSE
TMEM140	0	1.02868e-06	-0.0305603	0	-0.13161	FALSE	FALSE
WDR91	0	0.141864	-0.0294886	6.17853e-151	-0.162117	FALSE	FALSE
STRA8	0	0.483662	-0.000223329	0.0542545	0.00209163	FALSE	FALSE
CNOT4	0	4.49135e-47	0.172712	0	0.521707	FALSE	FALSE
NUP205	0	3.49145e-77	0.0804387	5.94969e-90	0.173441	FALSE	FALSE
STMP1	0	2.86162e-21	0.00745441	1.40053e-127	-0.204341	FALSE	FALSE
SLC13A4	0	2.48382e-06	0.00414366	1.60717e-13	-0.0270339	FALSE	FALSE
PTN	0	6.44115e-95	-0.351145	0	-1.80475	FALSE	FALSE
TRIM24	0	6.05113e-19	0.0155218	2.01207e-93	0.273019	FALSE	FALSE
SVOPL	0	3.55836e-12	0.00819991	7.8873e-20	0.0269359	FALSE	FALSE
ATP6V0A4	0	1.75191e-05	0.00782987	2.95653e-31	0.0388345	FALSE	FALSE
ZC3HAV1	0	1.2768e-166	0.0485224	0	-0.848998	FALSE	FALSE
UBN2	0	2.2943e-136	0.313219	0	0.708502	FALSE	FALSE
LUC7L2	0	2.37132e-44	0.0504759	4.03846e-182	0.3028	FALSE	FALSE
HIPK2	0	0.000134759	-0.284682	0	-1.76016	FALSE	FALSE
TBXAS1	0	0.000178978	-0.0792298	0	-3.14323	FALSE	FALSE
PARP12	0	5.00198e-06	-0.0317184	5.97414e-192	-0.142139	FALSE	FALSE
KDM7A	0	8.57547e-07	-0.104382	0	-0.375079	FALSE	FALSE
RAB19	0	0.0438595	0.00130515	1.44825e-06	0.0097797	FALSE	FALSE
MKRN1	0	1.127e-41	0.0527114	1.78304e-135	-0.286965	FALSE	FALSE
DENND2A	0	0.862642	-0.0973363	0	-0.671573	FALSE	FALSE
NDUFB2	0	7.8347e-51	0.0565936	1.24192e-179	-0.341851	FALSE	FALSE
BRAF	0	4.75705e-05	0.173506	0	0.853101	FALSE	FALSE
MRPS33	0	3.82164e-25	0.023027	2.25123e-88	-0.167661	FALSE	FALSE
AGK	0	3.07473e-116	0.166543	0	0.422161	FALSE	FALSE
WEE2	0	0.388572	-0.000383922	0.000389458	0.00452443	FALSE	FALSE
SSBP1	0	1.67652e-76	0.0904832	6.53586e-68	0.162283	FALSE	FALSE
TAS2R5	0	0.0878855	-0.000336162	0.181098	-0.00314666	FALSE	FALSE
MGAM	0	0.0395724	-0.011951	0	-0.230761	FALSE	FALSE
CLEC5A	0	0.297554	-0.00307927	2.93274e-69	-0.0935683	FALSE	FALSE
MGAM2	0	0.000372055	0.00287771	1.32933e-07	0.0104795	FALSE	FALSE
MTRNR2L6	0	0.63718	5.0837e-05	0.491264	0.000592051	FALSE	FALSE
EPHB6	0	6.66538e-35	0.0804352	0	0.616264	FALSE	FALSE
TRPV6	0	0.211722	-0.00524386	9.71319e-124	-0.0294985	FALSE	FALSE
TRPV5	0	0.161989	-0.0121043	0	-0.0811032	FALSE	FALSE
KEL	0	0.00860569	-0.0374334	0	-0.228455	FALSE	FALSE
PIP	0	0.35876	-0.00106731	1.08241e-32	-0.0067242	FALSE	FALSE
GSTK1	0	3.97503e-19	0.00572971	8.79616e-151	-0.23491	FALSE	FALSE
TMEM139	0	0.26084	-0.00339955	5.32075e-43	-0.0129287	FALSE	FALSE
CASP2	0	1.11778e-32	0.0256533	1.36758e-56	0.0957966	FALSE	FALSE
CLCN1	0	0.00511786	0.00139002	8.0204e-05	0.00586272	FALSE	FALSE
FAM131B	0	1.66142e-85	0.0764994	3.08075e-252	0.254429	FALSE	FALSE
EPHA1	0	0.0156432	0.000226833	4.79462e-69	-0.0823465	FALSE	FALSE
TCAF2	0	0.0119275	-0.0167111	2.55718e-165	-0.185682	FALSE	FALSE
TCAF2C	0	0.668498	4.64844e-05	0.0112848	-0.00278037	FALSE	FALSE
CTAGE6	0	0.147297	-0.000594639	0.000291247	-0.00134991	FALSE	FALSE
OR2F1	0	0.0209816	0.00112446	0.0449854	0.00301016	FALSE	FALSE
OR2A5	0	0.587442	3.95604e-05	0.893778	0.000449154	FALSE	FALSE
OR2A12	0	0.426986	-0.000122835	0.863946	-0.000885869	FALSE	FALSE
ARHGEF5	0	0.490188	-6.01258e-05	0.0360103	-0.00193066	FALSE	FALSE
NOBOX	0	0.522148	-0.000687588	4.14656e-06	-0.00259821	FALSE	FALSE
TPK1	0	0.182796	-0.0795993	0	-0.609653	FALSE	FALSE
CNTNAP2	0	3.09353e-208	-0.17327	0	2.76274	FALSE	FALSE
C7orf33	0	0.191774	0.000342849	1.38172e-09	-0.0064004	FALSE	FALSE
CUL1	0	8.61314e-19	0.088723	6.7355e-307	0.447808	FALSE	FALSE
EZH2	0	2.10856e-14	0.00721871	4.11604e-36	-0.118527	FALSE	FALSE
PDIA4	0	4.4041e-12	-0.00130064	7.28082e-19	-0.06187	FALSE	FALSE
ZNF425	0	5.10075e-20	0.0200048	9.30103e-73	0.12461	FALSE	FALSE
ZNF398	0	3.19937e-68	0.103785	7.55307e-208	0.30359	FALSE	FALSE
ZNF282	0	2.43597e-27	0.0188759	1.78599e-20	0.0544238	FALSE	FALSE
ZNF212	0	6.15767e-26	0.0206839	1.6254e-32	0.0590357	FALSE	FALSE
ZNF783	0	8.43117e-32	0.0310208	5.93158e-96	0.173863	FALSE	FALSE
ZNF777	0	4.08626e-16	0.0152396	5.8375e-67	0.0943974	FALSE	FALSE
ZNF746	0	2.50506e-17	0.0102151	7.52089e-103	0.125767	FALSE	FALSE
ZNF467	0	1.20223e-05	-0.0138115	3.65577e-105	-0.0495305	FALSE	FALSE
SSPO	0	3.39922e-05	-0.0258106	2.25197e-270	-0.137652	FALSE	FALSE
ZNF862	0	1.19652e-69	0.0916087	5.22814e-68	0.187232	FALSE	FALSE
ACTR3C	0	1.29603e-24	0.0275222	2.55698e-182	0.191255	FALSE	FALSE
LRRC61	0	1.78795e-06	0.00227558	3.12246e-52	-0.0721214	FALSE	FALSE
RARRES2	0	0.0350265	-0.00800856	4.93247e-183	-0.108734	FALSE	FALSE
ZNF775	0	0.000745956	-0.00475419	7.70387e-39	-0.033378	FALSE	FALSE
GIMAP8	0	0.952294	-0.00743011	3.23415e-290	-0.351972	FALSE	FALSE
GIMAP7	0	0.00168923	-0.005145	1.11976e-102	-0.124843	FALSE	FALSE
GIMAP4	0	6.78467e-06	-0.011817	3.9927e-298	-0.344523	FALSE	FALSE
GIMAP6	0	0.237121	-0.0015026	3.33164e-46	-0.0518315	FALSE	FALSE
GIMAP2	0	0.112343	-0.00479577	4.62338e-129	-0.148118	FALSE	FALSE
GIMAP5	0	0.595006	-0.000367576	2.54874e-06	-0.00746399	FALSE	FALSE
TMEM176B	0	3.02363e-10	-0.0293179	0	-0.661862	FALSE	FALSE
TMEM176A	0	0.607441	-0.00442895	9.40017e-117	-0.141362	FALSE	FALSE
AOC1	0	0.965152	-0.000390221	0.470928	-0.00149109	FALSE	FALSE
KCNH2	0	0.913781	-0.0284409	1.62198e-296	-0.207	FALSE	FALSE
NOS3	0	0.225775	-0.00127081	2.76388e-30	-0.138262	FALSE	FALSE
ATG9B	0	2.48145e-07	-0.0198037	9.90454e-223	-0.114472	FALSE	FALSE
ABCB8	0	1.20367e-53	0.0643835	3.62266e-136	0.204768	FALSE	FALSE
ASIC3	0	1.77629e-13	0.00414497	1.03585e-33	0.0556477	FALSE	FALSE
CDK5	0	0.00400348	-0.0080353	5.21644e-243	-0.267602	FALSE	FALSE
SLC4A2	0	1.98277e-05	-0.0256398	0	-0.100368	FALSE	FALSE
FASTK	0	1.56784e-39	0.0397675	2.72986e-86	0.150135	FALSE	FALSE
TMUB1	0	1.1632e-15	0.00772944	1.36719e-42	-0.0955465	FALSE	FALSE
AGAP3	0	1.60802e-30	0.102448	0	0.564599	FALSE	FALSE
GBX1	0	0.00139238	0.00194437	3.80395e-13	-0.0276701	FALSE	FALSE
ASB10	0	0.0329282	0.000568437	0.0234799	0.00196288	FALSE	FALSE
IQCA1L	0	0.000164407	0.00134818	0.000290787	-0.00813924	FALSE	FALSE
ABCF2	0	0.000823726	0.00168428	8.41968e-12	-0.0172008	FALSE	FALSE
CHPF2	0	1.42143e-17	0.0148339	1.38463e-62	-0.111734	FALSE	FALSE
SMARCD3	0	0.0894231	-0.0399876	3.70967e-245	-0.281143	FALSE	FALSE
NUB1	0	7.84158e-26	0.0130932	7.79158e-40	-0.128342	FALSE	FALSE
WDR86	0	2.07781e-52	-0.056625	0	-0.149117	FALSE	FALSE
CRYGN	0	0.706807	-0.000319413	2.76207e-09	-0.00470244	FALSE	FALSE
RHEB	0	2.06442e-28	0.0631402	0	0.439086	FALSE	FALSE
PRKAG2	0	9.33163e-37	0.261764	0	1.5168	FALSE	FALSE
KMT2C	0	0.455857	0.0309206	6.91397e-263	-0.489314	FALSE	FALSE
XRCC2	0	5.0431e-08	0.00602037	3.60343e-15	0.0270166	FALSE	FALSE
DPP6	0	0	-0.78413	0	-2.92949	FALSE	FALSE
PAXIP1	0	5.15983e-71	0.0716156	5.38877e-95	0.164137	FALSE	FALSE
INSIG1	0	6.98235e-54	0.0225571	1.84375e-136	-0.191217	FALSE	FALSE
EN2	0	0.0990882	-0.00104452	5.20875e-34	-0.00451122	FALSE	FALSE
CNPY1	0	0.204409	-0.0104264	1.56266e-207	-0.132779	FALSE	FALSE
RBM33	0	1.90859e-12	0.0749286	5.67843e-97	0.253971	FALSE	FALSE
SHH	0	6.21588e-14	-0.015149	1.86877e-280	-0.0809814	FALSE	FALSE
RNF32	0	7.68979e-11	0.00610008	6.04156e-25	0.0324106	FALSE	FALSE
LMBR1	0	3.35233e-56	0.186609	0	0.675877	FALSE	FALSE
NOM1	0	1.5054e-29	0.0296705	1.44923e-48	0.100546	FALSE	FALSE
UBE3C	0	4.55779e-138	0.338912	0	0.729938	FALSE	FALSE
DNAJB6	0	1.60239e-13	0.016209	0	-0.843015	FALSE	FALSE
NCAPG2	0	1.33349e-45	0.0395949	6.62249e-77	-0.131361	FALSE	FALSE
WDR60	0	1.79345e-138	0.384	0	1.12685	FALSE	FALSE
VIPR2	0	0.00050173	-0.0461142	0	-0.575932	FALSE	FALSE
PLCXD1	0	1.87581e-21	0.0176855	6.72897e-31	0.0690971	FALSE	FALSE
GTPBP6	0	1.0231e-27	0.0140782	8.08201e-23	0.0706179	FALSE	FALSE
PPP2R3B	0	3.39447e-09	-0.0100219	6.20965e-245	-0.261447	FALSE	FALSE
SHOX	0	0.0191413	0.000638709	0.0928075	0.00332273	FALSE	FALSE
CSF2RA	0	0.352251	-0.022826	0	-1.373	FALSE	FALSE
IL3RA	0	0.54491	-0.0417537	7.92168e-151	-0.162045	FALSE	FALSE
SLC25A6	0	3.7814e-53	0.0526919	0	-0.684606	FALSE	FALSE
ASMTL	0	5.3066e-38	0.0344057	1.78025e-66	0.114	FALSE	FALSE
P2RY8	0	2.04649e-05	0.00303436	1.47235e-24	-0.0504655	FALSE	FALSE
AKAP17A	0	1.01924e-07	-0.0154096	2.8252e-24	-0.118243	FALSE	FALSE
ASMT	0	0.000240058	0.00423905	2.99628e-09	0.0121801	FALSE	FALSE
DHRSX	0	6.96355e-228	-0.426509	0	-0.774962	FALSE	FALSE
CD99	0	1.94563e-11	-0.0418561	0	-0.365962	FALSE	FALSE
XG	0	0.959386	-0.00254794	1.66631e-06	-0.00740382	FALSE	FALSE
GYG2	0	4.49532e-71	-0.0861741	0	-0.209632	FALSE	FALSE
ARSD	0	2.23784e-12	-0.0264028	0	-0.139195	FALSE	FALSE
ARSE	0	3.92913e-08	0.00383447	1.66869e-32	0.0276245	FALSE	FALSE
ARSH	0	0.202163	0.000195677	0.00431337	0.00344381	FALSE	FALSE
ARSF	0	7.75275e-06	-0.0195289	0	-0.187808	FALSE	FALSE
MXRA5	0	0.435888	-0.000768647	1.39719e-16	-0.0253763	FALSE	FALSE
PRKX	0	6.0701e-37	-0.124002	0	-0.37946	FALSE	FALSE
NLGN4X	0	1.59892e-120	0.387678	0	1.67274	FALSE	FALSE
VCX3A	0	0.885868	-0.000208878	0.021189	-0.00170065	FALSE	FALSE
PUDP	0	1.99674e-13	0.00101381	3.81789e-26	-0.0754633	FALSE	FALSE
STS	0	0.0312158	-0.0515315	0	-0.302642	FALSE	FALSE
VCX	0	0.535472	-0.000735904	2.63756e-06	-0.00426629	FALSE	FALSE
PNPLA4	0	0.00212487	-0.000672506	7.07121e-29	0.0320257	FALSE	FALSE
VCX3B	0	0.880771	-0.00065115	0.000623982	-0.00292698	FALSE	FALSE
ANOS1	0	1.52882e-36	-0.136847	0	-0.70226	FALSE	FALSE
TBL1X	0	2.10963e-131	0.0893204	0	-1.17472	FALSE	FALSE
GPR143	0	0.000189313	-0.0133837	0	-0.172068	FALSE	FALSE
SHROOM2	0	3.38083e-46	0.0448099	2.64089e-177	0.188308	FALSE	FALSE
CLDN34	0	0.132599	8.23891e-05	3.5692e-05	0.00287797	FALSE	FALSE
CLCN4	0	0.188551	-0.0547234	0	-0.605727	FALSE	FALSE
MID1	0	4.92817e-46	-0.179192	0	-1.02789	FALSE	FALSE
HCCS	0	0.0307084	-0.00322593	4.19177e-71	-0.0876372	FALSE	FALSE
ARHGAP6	0	2.00967e-52	-0.174856	0	-0.705206	FALSE	FALSE
MSL3	0	5.28446e-34	0.0315045	1.32257e-83	-0.162262	FALSE	FALSE
FRMPD4	0	2.79286e-93	0.125796	0	2.50109	FALSE	FALSE
TLR7	0	2.41152e-05	-0.000599538	6.79562e-222	-0.268691	FALSE	FALSE
TLR8	0	0.892985	-0.000303553	1.65398e-21	-0.0258095	FALSE	FALSE
TMSB4X	0	0.0743422	-0.0610588	0	-1.64305	FALSE	FALSE
FAM9C	0	0.418847	-0.000655896	3.89297e-09	-0.00204873	FALSE	FALSE
EGFL6	0	0.332273	-0.00248763	1.18134e-144	-0.100393	FALSE	FALSE
TCEANC	0	6.3412e-05	-0.00122751	4.86805e-05	-0.0198601	FALSE	FALSE
RAB9A	0	8.56565e-114	0.0745004	2.14976e-73	0.12668	FALSE	FALSE
TRAPPC2	0	6.21549e-61	0.0665898	6.21896e-155	0.204381	FALSE	FALSE
OFD1	0	1.70636e-70	0.0906165	1.65507e-54	0.156383	FALSE	FALSE
GPM6B	0	2.34234e-119	0.358601	0	2.2245	FALSE	FALSE
GEMIN8	0	1.16156e-10	-0.00942901	1.59346e-57	-0.117915	FALSE	FALSE
MOSPD2	0	1.31753e-168	0.117281	9.33712e-140	0.272022	FALSE	FALSE
ASB9	0	0.492865	-0.00112277	1.72095e-36	-0.0247182	FALSE	FALSE
PIGA	0	2.27973e-07	-0.00339429	1.47808e-102	-0.0794261	FALSE	FALSE
BMX	0	1.33443e-12	0.0147116	4.02128e-21	0.0422282	FALSE	FALSE
ACE2	0	0.000779841	0.00172107	4.46127e-06	0.0057002	FALSE	FALSE
CLTRN	0	0.179562	8.90932e-06	0.00234855	0.00568382	FALSE	FALSE
CA5B	0	1.06866e-29	0.0420873	2.59295e-136	0.237404	FALSE	FALSE
ZRSR2	0	6.29423e-77	0.0830495	8.9263e-151	0.209314	FALSE	FALSE
AP1S2	0	5.05555e-18	-0.154001	0	-1.25432	FALSE	FALSE
GRPR	0	0.00298367	-0.00702657	1.39045e-264	-0.169222	FALSE	FALSE
MAGEB17	0	0.0923202	-0.000725611	1.38812e-23	-0.013886	FALSE	FALSE
CTPS2	0	0.682609	-0.0675544	7.51484e-158	-0.231724	FALSE	FALSE
S100G	0	0.480846	-0.000440351	0.0250422	-0.00208464	FALSE	FALSE
SYAP1	0	3.61149e-30	0.0257558	6.91808e-43	0.111858	FALSE	FALSE
TXLNG	0	3.88492e-37	0.05777	3.51811e-216	0.365711	FALSE	FALSE
RBBP7	0	4.06579e-07	-0.0188294	9.299e-134	-0.19587	FALSE	FALSE
REPS2	0	6.75171e-84	0.275736	0	1.31392	FALSE	FALSE
SCML1	0	2.05951e-15	-0.00262185	1.45576e-224	-0.265576	FALSE	FALSE
SCML2	0	0.000150595	-0.011154	1.01625e-124	-0.140102	FALSE	FALSE
PHKA2	0	3.23247e-38	0.0391432	7.69637e-69	0.14159	FALSE	FALSE
PDHA1	0	2.53169e-37	0.037306	1.46863e-107	0.167302	FALSE	FALSE
MAP3K15	0	9.06893e-28	0.0218438	2.14766e-31	0.0628113	FALSE	FALSE
SH3KBP1	0	3.88907e-158	-0.408741	0	-1.39791	FALSE	FALSE
BCLAF3	0	1.78586e-83	0.109494	1.07638e-130	0.23968	FALSE	FALSE
EIF1AX	0	9.92902e-38	0.064731	0	-0.949138	FALSE	FALSE
MBTPS2	0	3.65479e-09	-0.011481	2.29658e-40	0.096372	FALSE	FALSE
PHEX	0	3.24041e-05	0.00324207	3.18699e-40	-0.0548411	FALSE	FALSE
DDX53	0	0.968021	-0.000206004	0.0516867	-0.000535295	FALSE	FALSE
PTCHD1	0	0.0187396	-0.0589572	0	-0.481682	FALSE	FALSE
PRDX4	0	4.96917e-13	0.00369116	6.62497e-10	-0.0266426	FALSE	FALSE
ACOT9	0	4.76673e-20	0.0149579	6.28842e-131	0.139164	FALSE	FALSE
SAT1	0	2.33257e-112	0.163166	0	-1.54208	FALSE	FALSE
APOO	0	2.98033e-78	0.170451	1.14972e-199	-0.492814	FALSE	FALSE
CXorf58	0	0.425595	-0.000654614	0.0115669	-0.00638453	FALSE	FALSE
KLHL15	0	2.05107e-06	-0.000879224	1.64516e-36	0.0551766	FALSE	FALSE
EIF2S3	0	7.31924e-47	0.0338364	3.73394e-92	-0.181396	FALSE	FALSE
ZFX	0	1.83732e-43	0.0541146	2.35959e-63	0.157095	FALSE	FALSE
PDK3	0	6.50059e-47	0.116276	0	0.685585	FALSE	FALSE
PCYT1B	0	1.91309e-05	-0.0378957	0	-0.29891	FALSE	FALSE
POLA1	0	1.32474e-37	0.0459905	0	-0.556339	FALSE	FALSE
ARX	0	1.90427e-73	-0.123171	0	-0.940482	FALSE	FALSE
DCAF8L2	0	0.0784281	0.000112192	0.000893408	0.00513959	FALSE	FALSE
IL1RAPL1	0	4.81198e-116	-0.154232	0	2.76579	FALSE	FALSE
MAGEB2	0	0.505416	9.73562e-05	0.983227	0.000421669	FALSE	FALSE
MAGEB3	0	0.169745	-0.000375261	7.14341e-13	-0.000427274	FALSE	FALSE
NR0B1	0	0.22473	-0.002395	2.5384e-168	-0.0922976	FALSE	FALSE
CXorf21	0	0.555315	-0.00422524	7.53114e-188	-0.222552	FALSE	FALSE
TAB3	0	6.72327e-12	-0.00318768	7.37461e-50	0.102457	FALSE	FALSE
DMD	0	1.55969e-08	0.326368	0	2.82903	FALSE	FALSE
TMEM47	0	3.64153e-07	-0.0211523	0	-0.377888	FALSE	FALSE
CFAP47	0	7.7048e-31	0.0143525	0	-0.32075	FALSE	FALSE
PRRG1	0	0.0109937	-0.00283412	1.82034e-24	-0.0053686	FALSE	FALSE
RPGR	0	1.83728e-35	0.0378664	8.39252e-125	0.185541	FALSE	FALSE
TSPAN7	0	0.02172	-0.0407871	0	-1.69563	FALSE	FALSE
MID1IP1	0	4.53991e-13	-0.0656926	0	-0.297412	FALSE	FALSE
BCOR	0	3.17385e-06	-0.0348091	2.27855e-47	-0.155455	FALSE	FALSE
ATP6AP2	0	3.53864e-21	0.0118873	0	-0.947344	FALSE	FALSE
CXorf38	0	1.32834e-63	0.0545712	8.12878e-51	0.107567	FALSE	FALSE
MED14	0	1.01274e-10	-0.0205821	2.95674e-16	-0.100419	FALSE	FALSE
USP9X	0	1.54995e-20	0.0837195	4.54629e-117	0.271993	FALSE	FALSE
DDX3X	0	2.69068e-09	-0.0181539	3.81529e-136	-0.315663	FALSE	FALSE
NYX	0	0.119812	-0.000202694	0.000534262	0.00343537	FALSE	FALSE
CASK	0	0.0485437	-0.0279946	0	-1.26937	FALSE	FALSE
GPR34	0	0.714267	-0.0131869	0	-0.589705	FALSE	FALSE
GPR82	0	0.0122827	-0.000106005	5.89426e-19	-0.0280258	FALSE	FALSE
MAOA	0	0.542687	-0.0285301	0	-0.347112	FALSE	FALSE
MAOB	0	0.643433	-0.0603151	0	-0.626141	FALSE	FALSE
NDP	0	8.31373e-49	-0.0601429	0	-0.23857	FALSE	FALSE
EFHC2	0	8.36209e-25	-0.0610056	0	-0.321679	FALSE	FALSE
FUNDC1	0	0.161216	-0.0105425	3.13174e-198	-0.21007	FALSE	FALSE
KDM6A	0	2.77033e-28	-0.206821	0	-0.638996	FALSE	FALSE
KRBOX4	0	2.32238e-28	0.0160664	3.5505e-18	0.105898	FALSE	FALSE
ZNF674	0	4.14811e-12	0.00179846	7.45289e-25	0.0683303	FALSE	FALSE
CHST7	0	4.70492e-06	-0.0285008	0	-0.244708	FALSE	FALSE
SLC9A7	0	7.17837e-06	-0.102507	0	-0.484951	FALSE	FALSE
RP2	0	6.42394e-11	0.00357009	5.87047e-60	-0.118286	FALSE	FALSE
JADE3	0	5.75879e-06	-0.0614031	0	-0.329576	FALSE	FALSE
RGN	0	2.05686e-16	0.00699097	2.65214e-120	0.149607	FALSE	FALSE
NDUFB11	0	0.00109621	-0.0240112	0	-0.510555	FALSE	FALSE
RBM10	0	1.00159e-43	0.0413314	2.78828e-38	0.145524	FALSE	FALSE
UBA1	0	5.44359e-179	0.197983	1.76512e-143	0.265464	FALSE	FALSE
USP11	0	8.36441e-43	0.108427	0	-0.845452	FALSE	FALSE
ZNF157	0	7.20855e-10	0.00337989	6.23933e-37	0.0465328	FALSE	FALSE
ZNF41	0	4.625e-72	0.0587721	3.9782e-70	0.120463	FALSE	FALSE
ARAF	0	0.000366781	-0.00841027	9.04132e-15	-0.0409684	FALSE	FALSE
SYN1	0	7.51751e-28	0.0611041	0	-1.14074	FALSE	FALSE
TIMP1	0	0.138785	-0.00907465	3.75471e-96	-0.0732509	FALSE	FALSE
CFP	0	1.73589e-11	0.00713859	1.97448e-27	0.026583	FALSE	FALSE
ELK1	0	7.14448e-41	0.041785	2.44335e-173	0.185471	FALSE	FALSE
UXT	0	2.03956e-21	0.0112504	1.70482e-05	0.0204115	FALSE	FALSE
ZNF81	0	1.36544e-66	0.0795755	2.97256e-87	0.178236	FALSE	FALSE
ZNF182	0	6.25258e-16	0.0103119	5.71148e-08	0.0227097	FALSE	FALSE
ZNF630	0	2.42762e-17	0.00933686	6.21231e-28	0.0697338	FALSE	FALSE
SPACA5	0	0.00128351	0.00103194	0.00152908	0.00595222	FALSE	FALSE
SSX1	0	0.611123	-3.87128e-05	0.79748	-0.000549315	FALSE	FALSE
SLC38A5	0	0.991478	-0.0021516	4.60424e-50	-0.250637	FALSE	FALSE
FTSJ1	0	0.00161881	-0.00495118	2.49647e-16	-0.0384159	FALSE	FALSE
PORCN	0	1.07715e-06	0.00272419	2.51225e-65	-0.122172	FALSE	FALSE
EBP	0	1.38851e-34	0.028038	3.67335e-73	0.0963197	FALSE	FALSE
RBM3	0	3.04424e-57	0.0450064	1.71348e-60	0.104766	FALSE	FALSE
WDR13	0	1.82821e-50	0.044252	1.83155e-76	0.167053	FALSE	FALSE
WAS	0	0.901853	-0.0069148	3.9451e-196	-0.249006	FALSE	FALSE
SUV39H1	0	0.0470653	-0.00139318	1.55056e-14	-0.0243681	FALSE	FALSE
GLOD5	0	0.784928	-0.00167811	3.65361e-12	-0.00915365	FALSE	FALSE
GATA1	0	0.415079	-0.000333861	5.44795e-06	-0.00392557	FALSE	FALSE
HDAC6	0	1.80928e-18	0.00433027	1.57558e-32	0.0872357	FALSE	FALSE
ERAS	0	0.215816	-0.00172323	8.95712e-19	-0.0202485	FALSE	FALSE
PCSK1N	0	4.4471e-36	0.0874754	0	-1.66501	FALSE	FALSE
TIMM17B	0	7.32147e-14	0.00648142	1.32481e-121	-0.159061	FALSE	FALSE
PQBP1	0	2.2769e-19	0.0155044	5.82849e-29	-0.0696371	FALSE	FALSE
SLC35A2	0	2.45935e-05	0.000471965	7.27427e-35	-0.0596063	FALSE	FALSE
PIM2	0	0.0302087	-0.0010488	4.22679e-27	-0.0399041	FALSE	FALSE
OTUD5	0	6.73497e-42	0.0411366	9.9783e-91	-0.221171	FALSE	FALSE
KCND1	0	0.178349	-0.000661668	5.45455e-07	-0.0103599	FALSE	FALSE
GRIPAP1	0	1.27406e-55	0.101697	0	0.408567	FALSE	FALSE
TFE3	0	2.79877e-20	0.0113859	4.54992e-53	-0.116987	FALSE	FALSE
CCDC120	0	6.18502e-20	0.0182152	1.21716e-97	0.0936479	FALSE	FALSE
PRAF2	0	0.00392823	-0.0110866	9.21823e-133	-0.180573	FALSE	FALSE
WDR45	0	3.23104e-23	0.00938831	8.40834e-107	-0.189114	FALSE	FALSE
GPKOW	0	0.000253216	-0.00190453	1.90882e-22	-0.050078	FALSE	FALSE
MAGIX	0	0.000313278	0.00229051	2.84099e-16	0.0227964	FALSE	FALSE
PLP2	0	0.00267425	0.000875756	5.08904e-16	-0.0880686	FALSE	FALSE
PRICKLE3	0	0.0160502	-0.00087967	3.45729e-31	-0.0242552	FALSE	FALSE
SYP	0	2.91752e-21	0.155557	0	0.928895	FALSE	FALSE
CCDC22	0	8.05844e-13	0.00892983	2.05164e-19	0.0369937	FALSE	FALSE
FOXP3	0	0.00485468	0.000957485	0.00922788	0.00316596	FALSE	FALSE
PPP1R3F	0	1.16197e-17	-0.00284018	4.062e-101	-0.194482	FALSE	FALSE
USP27X	0	0.0203876	-0.0146918	1.52901e-175	-0.159768	FALSE	FALSE
CLCN5	0	5.10986e-46	-0.09862	0	-0.442945	FALSE	FALSE
CCNB3	0	1.2888e-10	0.00168386	9.56682e-22	-0.0241236	FALSE	FALSE
DGKK	0	0.00508496	0.000471914	2.17166e-10	0.0109245	FALSE	FALSE
SHROOM4	0	2.84374e-121	-0.400634	0	-2.00709	FALSE	FALSE
NUDT10	0	0.138436	-0.0032354	1.16866e-286	-0.162569	FALSE	FALSE
NUDT11	0	7.0569e-07	0.00561955	1.38498e-207	-0.228353	FALSE	FALSE
CENPVL3	0	0.559064	-0.0012657	5.92942e-12	-0.0119887	FALSE	FALSE
GSPT2	0	0.418941	-0.0112827	2.91365e-145	-0.159168	FALSE	FALSE
MAGED1	0	0.00728393	-0.00286487	0	0.511127	FALSE	FALSE
SSX2B	0	0.533248	-0.000651061	0.00128378	0.00264932	FALSE	FALSE
FAM156B	0	0.909664	-0.00026074	0.212599	-0.00114475	FALSE	FALSE
GPR173	0	4.39164e-78	0.0838071	0	0.396029	FALSE	FALSE
TSPYL2	0	1.31376e-07	0.00061539	0	0.497533	FALSE	FALSE
KANTR	0	9.43329e-122	0.294078	0	0.615022	FALSE	FALSE
KDM5C	0	1.79017e-27	0.0272925	4.66369e-82	0.15877	FALSE	FALSE
SMC1A	0	2.54347e-23	0.00392665	1.18395e-10	-0.0611646	FALSE	FALSE
RIBC1	0	0.993901	-0.00130887	3.0698e-14	-0.010469	FALSE	FALSE
HSD17B10	0	0.9433	-0.00795074	1.68527e-44	-0.062362	FALSE	FALSE
HUWE1	0	5.14761e-13	0.0629887	1.50645e-236	0.391632	FALSE	FALSE
PHF8	0	4.9145e-38	0.0494641	2.55293e-38	0.118861	FALSE	FALSE
FAM120C	0	6.96422e-33	0.0262656	2.25773e-37	0.194198	FALSE	FALSE
WNK3	0	0.691364	-0.0538306	1.43304e-276	-0.369646	FALSE	FALSE
TSR2	0	1.28464e-26	0.0213155	2.68784e-234	-0.280889	FALSE	FALSE
FGD1	0	2.83646e-30	0.0367031	5.87999e-280	0.262943	FALSE	FALSE
GNL3L	0	0.000145655	-0.00437941	1.3242e-07	-0.035069	FALSE	FALSE
MAGED2	0	1.16311e-17	-0.0806121	0	-0.32198	FALSE	FALSE
TRO	0	4.53882e-30	-0.0935698	1.24445e-214	-0.171217	FALSE	FALSE
PFKFB1	0	0.0675452	-0.00174232	2.68246e-11	-0.0184115	FALSE	FALSE
APEX2	0	9.2793e-05	-0.000405407	8.00401e-17	-0.0265786	FALSE	FALSE
PAGE2B	0	0.546891	-0.000167092	0.894107	-0.000447641	FALSE	FALSE
FAM104B	0	1.17959e-14	0.0102646	3.94209e-28	-0.0685398	FALSE	FALSE
MAGEH1	0	0.000289653	-0.0207603	0	-0.479751	FALSE	FALSE
USP51	0	0.0858627	-0.00579953	1.15635e-50	-0.081682	FALSE	FALSE
RRAGB	0	8.65796e-49	0.0657219	5.29987e-92	0.188556	FALSE	FALSE
UBQLN2	0	3.56503e-33	0.0241208	0	-0.532271	FALSE	FALSE
NBDY	0	4.17631e-115	0.160478	5.31663e-200	0.359224	FALSE	FALSE
SPIN3	0	4.18154e-22	0.0283029	1.33204e-306	0.343813	FALSE	FALSE
SPIN2B	0	4.33027e-08	0.00325162	2.05701e-35	-0.0601077	FALSE	FALSE
SPIN2A	0	0.0597193	0.000429738	5.31991e-08	-0.00958508	FALSE	FALSE
FAAH2	0	3.45587e-56	0.0942094	0	0.497585	FALSE	FALSE
ZXDB	0	0.80158	-0.00742594	1.45821e-58	-0.0712333	FALSE	FALSE
NLRP2B	0	0.708156	-0.000281152	0.00287272	-0.00272549	FALSE	FALSE
ZXDA	0	0.0249424	-0.00126882	5.71014e-06	0.0104271	FALSE	FALSE
SPIN4	0	7.00651e-16	0.00982889	1.29863e-15	0.0292653	FALSE	FALSE
AMER1	0	0.261295	-0.00257077	3.49104e-10	-0.0178716	FALSE	FALSE
ZC4H2	0	1.39341e-70	0.115354	1.53595e-290	0.463454	FALSE	FALSE
ZC3H12B	0	1.0556e-37	0.065571	0	0.532188	FALSE	FALSE
LAS1L	0	1.9654e-42	0.0441734	4.45734e-126	0.220683	FALSE	FALSE
MSN	0	0.00465335	-0.0535157	0	-0.861605	FALSE	FALSE
VSIG4	0	0.00495298	-0.0175168	0	-0.817552	FALSE	FALSE
HEPH	0	7.29037e-33	-0.084598	0	-0.756096	FALSE	FALSE
EDA2R	0	0.0896266	-0.00932675	1.28581e-168	-0.03547	FALSE	FALSE
AR	0	2.97171e-50	-0.0730269	0	-0.365358	FALSE	FALSE
OPHN1	0	4.32024e-37	0.0935217	0	-2.28596	FALSE	FALSE
YIPF6	0	2.26271e-29	0.0178746	7.24474e-32	-0.112403	FALSE	FALSE
STARD8	0	0.757825	-0.00388745	4.13259e-77	-0.357077	FALSE	FALSE
PJA1	0	1.20569e-26	0.0218302	2.18948e-211	-0.28185	FALSE	FALSE
OTUD6A	0	0.567404	-9.88486e-06	0.77993	0.000645186	FALSE	FALSE
IGBP1	0	5.35248e-44	0.0436912	9.74359e-66	0.137028	FALSE	FALSE
AWAT1	0	0.28937	-6.8143e-05	1.06001e-05	-0.00446606	FALSE	FALSE
ARR3	0	0.942324	-0.000427289	0.00257555	-0.00295784	FALSE	FALSE
PDZD11	0	4.26889e-12	0.00964674	2.53037e-83	-0.111326	FALSE	FALSE
KIF4A	0	9.4393e-05	0.00265651	1.73819e-24	0.0272334	FALSE	FALSE
GDPD2	0	2.95285e-06	-0.00977964	0	-0.124527	FALSE	FALSE
SLC7A3	0	0.32999	-0.00365919	6.12737e-51	-0.0398499	FALSE	FALSE
SNX12	0	2.30549e-22	0.0165625	6.81567e-142	-0.200488	FALSE	FALSE
FOXO4	0	0.771618	-0.00527564	1.03308e-76	-0.0725228	FALSE	FALSE
MED12	0	0.0216425	-0.0114135	9.16192e-06	-0.0351496	FALSE	FALSE
NLGN3	0	0.0730267	-0.0805635	0	-0.718696	FALSE	FALSE
GJB1	0	3.64945e-09	-0.0355024	0	-0.20624	FALSE	FALSE
ZMYM3	0	3.21326e-35	0.0355023	6.41128e-121	0.174545	FALSE	FALSE
NONO	0	9.88522e-30	0.0222422	8.16638e-90	-0.203874	FALSE	FALSE
ITGB1BP2	0	0.878697	-0.00019509	0.481221	-0.00289401	FALSE	FALSE
TAF1	0	6.51102e-61	0.135384	2.10022e-142	0.336117	FALSE	FALSE
BX276092.9	0	0.00519681	0.000629185	2.79255e-42	-0.0233137	FALSE	FALSE
RTL5	0	0.00277815	0.000660467	1.70524e-59	-0.101031	FALSE	FALSE
PIN4	0	3.27426e-53	0.0657544	6.64281e-91	0.179752	FALSE	FALSE
HDAC8	0	1.33181e-51	0.301018	0	1.06178	FALSE	FALSE
PHKA1	0	1.8358e-09	-0.0119211	0	-0.513181	FALSE	FALSE
PABPC1L2B	0	0.047324	-0.00992254	6.90758e-116	-0.095461	FALSE	FALSE
PABPC1L2A	0	0.309853	-0.00509719	1.1837e-62	-0.068112	FALSE	FALSE
NAP1L2	0	0.0344625	-0.0839055	0	-1.06323	FALSE	FALSE
CHIC1	0	4.05629e-45	0.109569	0	0.534112	FALSE	FALSE
SLC16A2	0	1.40895e-16	-0.0898597	6.06195e-258	-0.317191	FALSE	FALSE
RLIM	0	8.7845e-20	0.0118916	1.60051e-198	-0.315132	FALSE	FALSE
NEXMIF	0	1.55562e-42	0.137736	0	0.932019	FALSE	FALSE
ABCB7	0	5.28545e-06	-0.0320396	1.68604e-63	-0.166731	FALSE	FALSE
UPRT	0	1.1914e-24	0.0178307	3.3712e-45	0.0774133	FALSE	FALSE
ZDHHC15	0	1.81592e-29	0.0361089	2.62494e-178	0.219532	FALSE	FALSE
MAGEE2	0	0.155145	-0.00292746	3.19502e-66	-0.0508221	FALSE	FALSE
PBDC1	0	0.0137897	-0.00230768	7.65235e-48	-0.0650115	FALSE	FALSE
MAGEE1	0	0.00120081	-0.011484	0	-0.387235	FALSE	FALSE
FGF16	0	0.863869	-0.00031719	0.00106127	-0.00206646	FALSE	FALSE
ATRX	0	0.00168792	0.121022	0	0.49672	FALSE	FALSE
MAGT1	0	4.50267e-21	0.00272119	9.80107e-65	-0.174391	FALSE	FALSE
COX7B	0	2.67964e-16	-0.00107102	0	-0.468122	FALSE	FALSE
ATP7A	0	0.813033	-0.000345166	0.000248848	-0.00298054	FALSE	FALSE
PGK1	0	2.60921e-08	-0.0208809	0	-0.776277	FALSE	FALSE
TAF9B	0	0.125802	-0.0113948	2.1502e-49	-0.0554423	FALSE	FALSE
LPAR4	0	0.121706	-0.00286856	3.45006e-66	-0.0256084	FALSE	FALSE
P2RY10	0	0.282412	-0.00025477	7.74812e-09	-0.000315322	FALSE	FALSE
GPR174	0	0.778379	-0.000166806	2.35489e-12	-0.0692453	FALSE	FALSE
ITM2A	0	0.64001	-0.0267734	6.42002e-239	-0.117525	FALSE	FALSE
TENT5D	0	0.0218418	0.00215875	2.58022e-06	0.00982993	FALSE	FALSE
BRWD3	0	2.5951e-86	0.139201	2.14426e-215	0.345738	FALSE	FALSE
HMGN5	0	3.87862e-05	-0.0587977	5.23216e-103	-0.117607	FALSE	FALSE
SH3BGRL	0	1.69162e-12	0.0191641	0	0.485466	FALSE	FALSE
POU3F4	0	5.70368e-13	-0.0187573	0	-0.215556	FALSE	FALSE
CYLC1	0	0.0531664	0.000980824	0.0540426	0.00264439	FALSE	FALSE
RPS6KA6	0	2.72539e-51	0.105853	0	0.600146	FALSE	FALSE
HDX	0	1.9096e-27	0.0457015	1.242e-254	0.364599	FALSE	FALSE
APOOL	0	2.1526e-65	0.08468	4.07759e-183	0.258065	FALSE	FALSE
ZNF711	0	1.75005e-20	0.0181572	1.0927e-96	0.141333	FALSE	FALSE
POF1B	0	0.0130168	0.00117619	0.00013933	0.00554913	FALSE	FALSE
CHM	0	9.43372e-58	0.161252	0	0.537197	FALSE	FALSE
DACH2	0	1.01317e-46	0.0508541	8.83149e-237	0.265984	FALSE	FALSE
KLHL4	0	2.44106e-33	-0.257166	0	-0.974518	FALSE	FALSE
PABPC5	0	0.00201061	-0.000654799	9.24297e-19	-0.0310679	FALSE	FALSE
PCDH11X	0	1.54256e-42	-0.385359	0	-2.30487	FALSE	FALSE
NAP1L3	0	2.62717e-11	-0.142364	0	-1.13076	FALSE	FALSE
FAM133A	0	0.0635696	-0.0478284	2.12452e-161	-0.22683	FALSE	FALSE
DIAPH2	0	3.37185e-284	-0.652223	0	-2.19856	FALSE	FALSE
PCDH19	0	1.36671e-302	-0.384842	0	-0.648616	FALSE	FALSE
TNMD	0	0.237178	-0.000801054	4.84856e-06	-0.00167022	FALSE	FALSE
TSPAN6	0	0.103976	-0.00831572	1.37954e-187	-0.0799892	FALSE	FALSE
SRPX2	0	0.0896926	-0.00831437	0	-0.130434	FALSE	FALSE
SYTL4	0	1.58845e-07	-0.0404199	0	-0.56306	FALSE	FALSE
CSTF2	0	1.20154e-14	0.00925111	4.17031e-53	0.071167	FALSE	FALSE
XKRX	0	0.113598	-0.00166129	2.61232e-32	-0.0290886	FALSE	FALSE
TRMT2B	0	2.52229e-43	0.0350014	7.79733e-92	0.11381	FALSE	FALSE
TMEM35A	0	3.96738e-10	-0.00402201	0	-0.510751	FALSE	FALSE
TAF7L	0	0.0109223	-0.00132235	5.02232e-88	-0.0631864	FALSE	FALSE
BTK	0	0.950177	-0.00578968	2.36433e-254	-0.30812	FALSE	FALSE
RPL36A	0	0.470097	0.000128642	0.901679	-0.000854156	FALSE	FALSE
RPL36A-HNRNPH2	0	0.315208	-0.00045294	0.0211333	0.00455393	FALSE	FALSE
GLA	0	0.000186586	-0.00159777	1.45638e-18	-0.0479682	FALSE	FALSE
HNRNPH2	0	9.04963e-08	-0.0103805	0	-0.414723	FALSE	FALSE
ARMCX4	0	0.476001	-0.0661453	2.48012e-180	-0.338466	FALSE	FALSE
ARMCX1	0	1.55042e-30	0.0204121	2.80407e-74	-0.146615	FALSE	FALSE
ARMCX6	0	1.57725e-05	-0.0192384	1.52462e-56	-0.0649483	FALSE	FALSE
ARMCX3	0	1.21158e-78	-0.192512	0	-0.623004	FALSE	FALSE
ARMCX2	0	1.01245e-07	-0.00518076	7.54121e-106	-0.186934	FALSE	FALSE
ZMAT1	0	1.84767e-11	-0.035007	0	-0.91238	FALSE	FALSE
TCEAL2	0	3.56577e-34	0.0449733	0	-0.92306	FALSE	FALSE
TCEAL6	0	0.00514798	-0.0122275	0	-0.461288	FALSE	FALSE
BEX5	0	0.385798	-0.0349252	0	-0.601853	FALSE	FALSE
NXF2	0	0.708445	0.000166132	0.743387	0.000913865	FALSE	FALSE
AC235565.2	0	0.179449	-0.00128561	5.30459e-14	-0.00383989	FALSE	FALSE
TMSB15A	0	0.63523	-0.000196686	0.00623706	-0.0021573	FALSE	FALSE
GPRASP1	0	9.10622e-09	-0.000266781	0	-0.555148	FALSE	FALSE
GPRASP2	0	0.00351649	-0.0226874	0	-0.441628	FALSE	FALSE
BHLHB9	0	1.60717e-49	0.0692617	5.45564e-231	0.331644	FALSE	FALSE
RAB40AL	0	0.913342	-0.000596438	0.0330881	-0.00411594	FALSE	FALSE
BEX1	0	1.16224e-25	0.0500462	0	-1.64168	FALSE	FALSE
NXF3	0	0.161184	0.000225182	0.128935	0.00189062	FALSE	FALSE
BEX4	0	6.365e-66	0.109066	0	-1.12855	FALSE	FALSE
TCEAL8	0	9.83103e-59	0.0469867	1.32244e-225	-0.298345	FALSE	FALSE
TCEAL5	0	5.92075e-10	0.00105577	3.08626e-240	-0.316276	FALSE	FALSE
TCEAL7	0	2.33864e-34	0.0203497	0	-0.536324	FALSE	FALSE
BEX3	0	9.97566e-62	0.163353	0	-1.56016	FALSE	FALSE
TCEAL4	0	6.47441e-77	0.0831459	8.76235e-165	-0.337544	FALSE	FALSE
TCEAL3	0	1.50409e-06	-0.0136766	0	-0.405891	FALSE	FALSE
TCEAL1	0	4.68458e-22	0.0173113	0	-0.446985	FALSE	FALSE
MORF4L2	0	3.58017e-17	0.0816423	0	-0.784051	FALSE	FALSE
PLP1	0	1.55641e-105	-0.829627	0	-4.44604	FALSE	FALSE
RAB9B	0	5.28258e-52	0.071207	0	0.324159	FALSE	FALSE
TMSB15B	0	4.72277e-12	0.00840808	6.06663e-32	0.0301164	FALSE	FALSE
SLC25A53	0	6.99355e-61	0.0583548	6.2895e-52	0.141629	FALSE	FALSE
FAM199X	0	3.87803e-31	0.0367908	8.64276e-161	-0.315212	FALSE	FALSE
IL1RAPL2	0	1.95e-45	-0.502981	0	-3.03531	FALSE	FALSE
NRK	0	0.136297	-0.00468961	7.78312e-81	-0.0369914	FALSE	FALSE
RNF128	0	7.41388e-05	-0.0109726	2.37783e-60	0.100789	FALSE	FALSE
TBC1D8B	0	7.10793e-55	0.0274162	3.33138e-76	0.0912887	FALSE	FALSE
MORC4	0	0.677559	-0.0269928	1.35643e-67	-0.150084	FALSE	FALSE
CLDN2	0	0.244302	-0.000424698	0.00549827	-0.00578657	FALSE	FALSE
RBM41	0	3.45935e-33	0.039868	3.91928e-84	0.183848	FALSE	FALSE
NUP62CL	0	0.00150119	0.000496435	1.49992e-08	-0.0166366	FALSE	FALSE
FRMPD3	0	1.10994e-57	0.0519262	0	-0.443573	FALSE	FALSE
PRPS1	0	1.26763e-05	-0.00707338	1.69364e-180	-0.224316	FALSE	FALSE
TSC22D3	0	0.000594204	-0.105429	0	-0.664914	FALSE	FALSE
NCBP2L	0	0.564011	-0.00145742	1.88147e-33	-0.00966139	FALSE	FALSE
PSMD10	0	4.1801e-05	-0.00850608	1.07282e-155	-0.184797	FALSE	FALSE
ATG4A	0	8.4508e-54	0.037463	6.38265e-34	0.0788288	FALSE	FALSE
COL4A6	0	2.31468e-05	0.000641936	3.88005e-35	-0.0307615	FALSE	FALSE
COL4A5	0	1.06271e-106	-0.394272	0	-1.99884	FALSE	FALSE
AL035425.2	0	0.281786	-0.0020117	2.6655e-43	-0.033777	FALSE	FALSE
GUCY2F	0	0.70205	-0.000445282	0.296256	-0.00790046	FALSE	FALSE
NXT2	0	0.209251	-0.00127284	4.03168e-05	-0.00660276	FALSE	FALSE
KCNE5	0	0.623328	-0.000276618	4.92093e-08	-0.00387489	FALSE	FALSE
ACSL4	0	9.52141e-87	0.184018	0	0.575169	FALSE	FALSE
TMEM164	0	1.79445e-71	-0.205445	0	-0.964049	FALSE	FALSE
AMMECR1	0	9.5487e-24	0.0925716	0	0.837814	FALSE	FALSE
RTL9	0	0.136061	-0.00430244	3.51806e-43	0.0436511	FALSE	FALSE
CHRDL1	0	8.96215e-66	-0.08903	0	-0.415677	FALSE	FALSE
PAK3	0	2.38887e-54	-0.0208091	0	1.60566	FALSE	FALSE
CAPN6	0	0.891248	-0.000110951	0.0549056	-0.00177384	FALSE	FALSE
DCX	0	1.78858e-71	0.118192	0	0.579659	FALSE	FALSE
ALG13	0	1.25802e-33	0.0744344	4.49279e-164	0.317151	FALSE	FALSE
HTR2C	0	0.000445673	-0.0486272	0	-4.14392	FALSE	FALSE
LRCH2	0	4.03992e-14	-0.000830559	0	0.357547	FALSE	FALSE
LUZP4	0	0.847584	3.48009e-05	0.744857	-0.00292113	FALSE	FALSE
PLS3	0	6.98774e-56	-0.215803	0	-1.07831	FALSE	FALSE
KLHL13	0	2.54924e-66	-0.152095	0	-0.552933	FALSE	FALSE
WDR44	0	3.19751e-65	0.0923416	3.20826e-149	0.281554	FALSE	FALSE
DOCK11	0	0	0.191082	0	-1.08262	FALSE	FALSE
IL13RA1	0	0.000979671	-0.0321625	0	-1.0747	FALSE	FALSE
LONRF3	0	0.731394	-0.0168588	2.65347e-211	-0.223368	FALSE	FALSE
PGRMC1	0	0.0517711	-0.0673614	0	-0.958618	FALSE	FALSE
SLC25A5	0	1.20504e-06	-0.018239	0	-0.456954	FALSE	FALSE
CXorf56	0	2.43496e-16	0.0110378	2.48801e-41	0.0693822	FALSE	FALSE
UBE2A	0	3.44752e-13	-0.000803933	3.8384e-47	-0.103445	FALSE	FALSE
NKRF	0	1.42551e-33	0.037104	7.24907e-190	-0.317716	FALSE	FALSE
SOWAHD	0	0.337385	-0.000193249	1.77287e-16	-0.0194386	FALSE	FALSE
UPF3B	0	2.79884e-20	0.00949669	4.86519e-23	0.189361	FALSE	FALSE
RNF113A	0	3.31536e-05	0.00157595	1.33065e-48	-0.0618769	FALSE	FALSE
NDUFA1	0	6.21223e-20	0.0107193	2.27735e-240	-0.326729	FALSE	FALSE
NKAP	0	5.02764e-43	0.0348434	1.52497e-40	0.107966	FALSE	FALSE
RHOXF1	0	0.0465133	0.00121021	6.82498e-16	0.0181689	FALSE	FALSE
ZBTB33	0	0.00972947	-0.0177393	2.80839e-113	-0.11986	FALSE	FALSE
TMEM255A	0	3.73231e-11	-0.0295977	0	-0.314012	FALSE	FALSE
LAMP2	0	5.4125e-28	-0.319139	0	-1.65095	FALSE	FALSE
CUL4B	0	6.01216e-27	0.0181925	1.36308e-61	0.120453	FALSE	FALSE
MCTS1	0	1.0229e-11	-0.00587403	1.38695e-60	0.123663	FALSE	FALSE
C1GALT1C1	0	0.000220281	0.000563016	6.0811e-34	-0.058649	FALSE	FALSE
GLUD2	0	0.415621	-0.00204188	5.35964e-15	-0.0158847	FALSE	FALSE
GRIA3	0	0	-0.728622	0	-1.88878	FALSE	FALSE
THOC2	0	0.305816	-0.0690935	8.15949e-41	-0.15167	FALSE	FALSE
XIAP	0	6.14553e-19	0.0145517	1.21342e-89	-0.26176	FALSE	FALSE
STAG2	0	3.11009e-13	0.00633243	8.68983e-28	0.183235	FALSE	FALSE
TENM1	0	6.74779e-162	-0.471276	0	-2.6841	FALSE	FALSE
TEX13C	0	0.280367	-0.000235455	7.98402e-06	-0.000193672	FALSE	FALSE
DCAF12L2	0	0.00743553	-0.00396881	3.53847e-26	-0.0231697	FALSE	FALSE
OCRL	0	3.04156e-09	-0.00924412	4.67517e-111	-0.234568	FALSE	FALSE
APLN	0	0.483537	-0.00431118	1.85917e-98	-0.0441765	FALSE	FALSE
XPNPEP2	0	0.233332	5.18481e-05	0.0357247	0.00283124	FALSE	FALSE
SASH3	0	0.645334	-0.00556819	1.90058e-249	-0.298557	FALSE	FALSE
ZDHHC9	0	6.74568e-07	-0.0699174	0	-0.578121	FALSE	FALSE
UTP14A	0	7.52603e-34	0.0319877	1.30137e-55	0.0908772	FALSE	FALSE
BCORL1	0	3.93945e-45	0.0334328	9.01236e-32	0.0640884	FALSE	FALSE
ELF4	0	0.174598	-0.00552981	4.17219e-111	-0.136533	FALSE	FALSE
AIFM1	0	4.33777e-33	0.0197769	2.39906e-24	0.0685608	FALSE	FALSE
RAB33A	0	9.10754e-44	0.0215821	3.86881e-57	-0.108005	FALSE	FALSE
RBMX2	0	2.28636e-44	0.0399206	1.69174e-55	0.0949542	FALSE	FALSE
ENOX2	0	1.1489e-36	-0.226573	0	-0.746242	FALSE	FALSE
ARHGAP36	0	0.255175	-0.000380634	1.49938e-44	-0.0512637	FALSE	FALSE
IGSF1	0	2.99386e-05	-0.0298244	0	-0.226427	FALSE	FALSE
STK26	0	0.0116755	0.00208178	1.27555e-81	-0.0999047	FALSE	FALSE
FRMD7	0	0.216627	-7.30688e-05	5.5378e-19	-0.0126827	FALSE	FALSE
RAP2C	0	0.0112742	-0.00698701	6.63602e-45	-0.0929755	FALSE	FALSE
MBNL3	0	2.36202e-05	-0.0160131	4.62459e-108	-0.113386	FALSE	FALSE
HS6ST2	0	3.18527e-63	-0.17727	0	-0.743096	FALSE	FALSE
USP26	0	0.973782	-0.000776767	0.0908316	-0.00233977	FALSE	FALSE
GPC4	0	2.8343e-22	-0.0566134	0	-0.388481	FALSE	FALSE
GPC3	0	9.01219e-10	0.0103447	2.60146e-24	0.0375843	FALSE	FALSE
CCDC160	0	3.89833e-05	-0.0104251	1.69466e-154	-0.0545997	FALSE	FALSE
PHF6	0	4.35428e-22	0.0140444	8.06413e-63	0.13705	FALSE	FALSE
HPRT1	0	5.95376e-102	0.258492	0	0.909707	FALSE	FALSE
FAM122B	0	1.72951e-17	0.00885532	9.99689e-37	0.0803664	FALSE	FALSE
FAM122C	0	8.22605e-07	-0.00474474	2.133e-40	-0.0844703	FALSE	FALSE
MOSPD1	0	0.00232336	-0.00775739	1.2844e-40	-0.0970633	FALSE	FALSE
RTL8B	0	0.0786047	-0.00111826	3.32286e-18	-0.0273994	FALSE	FALSE
RTL8C	0	1.83515e-34	0.038239	0	-0.874313	FALSE	FALSE
RTL8A	0	0.00204088	-0.0107822	6.29424e-252	-0.277079	FALSE	FALSE
SMIM10L2B	0	7.05252e-05	0.00254916	2.92517e-87	-0.151979	FALSE	FALSE
ZNF75D	0	1.76351e-64	0.0687712	4.53397e-111	0.185047	FALSE	FALSE
SAGE1	0	0.233542	0.000112861	0.928783	0.000478643	FALSE	FALSE
MMGT1	0	1.08345e-29	0.0200387	1.04442e-54	-0.102957	FALSE	FALSE
SLC9A6	0	2.29753e-79	0.142892	0	0.460115	FALSE	FALSE
HTATSF1	0	8.89577e-17	0.00377238	3.97608e-220	-0.302137	FALSE	FALSE
VGLL1	0	0.482244	5.18236e-05	0.649631	0.000381868	FALSE	FALSE
ARHGEF6	0	5.84069e-18	-0.106077	0	-0.787199	FALSE	FALSE
RBMX	0	7.01475e-12	-0.0114961	5.47075e-114	-0.259116	FALSE	FALSE
ZIC3	0	0.466796	-0.000956918	7.70627e-42	-0.0140018	FALSE	FALSE
FGF13	0	5.39691e-147	0.120262	0	-4.05487	FALSE	FALSE
F9	0	0.139012	0.000206912	0.940992	0.000883141	FALSE	FALSE
MCF2	0	2.39089e-28	0.0311247	1.11655e-192	0.204148	FALSE	FALSE
ATP11C	0	1.66162e-30	-0.11456	0	-1.20517	FALSE	FALSE
SOX3	0	0.0741655	-0.00177653	3.35965e-46	-0.0251233	FALSE	FALSE
LDOC1	0	5.53148e-45	0.0329712	3.10152e-222	-0.282908	FALSE	FALSE
MAGEC3	0	5.03663e-75	0.0532581	5.64235e-147	0.173255	FALSE	FALSE
MAGEC1	0	0.580726	-0.000105497	0.381443	-0.00055913	FALSE	FALSE
SPANXN3	0	0.618777	-0.000227756	0.0274306	-0.0010447	FALSE	FALSE
SLITRK4	0	3.07295e-85	-0.241282	0	-0.577714	FALSE	FALSE
SLITRK2	0	1.53344e-06	-0.031458	0	-0.317471	FALSE	FALSE
FMR1	0	6.18981e-40	0.0428988	5.61879e-104	0.187231	FALSE	FALSE
IDS	0	2.11186e-26	0.20805	0	-1.54322	FALSE	FALSE
AC244197.3	0	0.233552	4.4542e-05	0.0405146	0.00129487	FALSE	FALSE
CXorf40A	0	0.0105235	0.000534522	5.17432e-17	-0.0186931	FALSE	FALSE
TMEM185A	0	1.44729e-48	0.0469524	7.0858e-130	0.155463	FALSE	FALSE
MAGEA11	0	0.869285	-0.000137606	0.754386	-0.000294412	FALSE	FALSE
HSFX1	0	0.903294	-0.000138067	0.755252	-0.000478944	FALSE	FALSE
MAMLD1	0	4.07165e-33	0.0513357	0	0.410866	FALSE	FALSE
MTM1	0	1.65312e-18	0.0212692	3.81667e-181	0.285832	FALSE	FALSE
MTMR1	0	0.0119615	-0.0298283	2.1193e-303	0.400515	FALSE	FALSE
CD99L2	0	0.51887	-0.0739345	0	-0.546054	FALSE	FALSE
HMGB3	0	3.40387e-06	-0.0149774	4.35242e-107	-0.0712324	FALSE	FALSE
VMA21	0	0.310916	-0.0329589	1.43738e-215	-0.287965	FALSE	FALSE
PASD1	0	0.00825086	0.000772995	4.98083e-05	0.00519705	FALSE	FALSE
PRRG3	0	1.26041e-10	0.011075	1.29522e-167	0.159998	FALSE	FALSE
FATE1	0	0.280562	0.00049611	0.000495208	-0.00597752	FALSE	FALSE
MAGEA10	0	0.295198	-0.000181554	7.84917e-10	-0.000280772	FALSE	FALSE
GABRA3	0	1.33118e-50	0.0982396	0	0.533622	FALSE	FALSE
GABRQ	0	0.0904377	-0.00240044	5.66491e-23	-0.0293241	FALSE	FALSE
CETN2	0	5.11094e-20	0.0181697	1.056e-172	-0.212393	FALSE	FALSE
NSDHL	0	4.59781e-13	0.00479976	3.65569e-09	-0.0283961	FALSE	FALSE
ZNF185	0	0.0439307	-0.00195503	2.87824e-08	-0.0165281	FALSE	FALSE
PNMA3	0	2.19993e-24	-0.141909	0	-0.381957	FALSE	FALSE
PNMA6A	0	0.898724	-0.0236466	0	-0.358838	FALSE	FALSE
PNMA6F	0	1.70738e-11	-0.0211897	2.0379e-85	-0.0595116	FALSE	FALSE
ZNF275	0	0.73786	-0.0148291	6.23042e-40	-0.0710212	FALSE	FALSE
TREX2	0	0.531212	-0.000252882	0.21305	-0.0011998	FALSE	FALSE
HAUS7	0	0.784131	-0.001041	3.09427e-15	-0.0117074	FALSE	FALSE
BGN	0	0.000148734	-0.0131378	1.89596e-262	-0.156246	FALSE	FALSE
ATP2B3	0	6.53536e-31	0.0425134	1.99683e-287	0.291481	FALSE	FALSE
CCNQ	0	0.000101521	-0.0147298	3.68768e-73	-0.112772	FALSE	FALSE
SLC6A8	0	7.65471e-29	-0.00815433	1.23476e-211	-0.236955	FALSE	FALSE
BCAP31	0	3.28064e-32	0.0290657	0	-0.542593	FALSE	FALSE
ABCD1	0	0.279433	-0.00215734	9.76654e-30	-0.0298062	FALSE	FALSE
PLXNB3	0	0.0301367	-0.00365161	3.38889e-89	-0.0164601	FALSE	FALSE
SRPK3	0	0.766808	-0.0128313	6.13049e-90	-0.0629943	FALSE	FALSE
IDH3G	0	8.98389e-07	-0.0087016	3.53386e-142	-0.213174	FALSE	FALSE
SSR4	0	4.67615e-07	-0.00713092	6.57176e-70	-0.120511	FALSE	FALSE
ARHGAP4	0	0.811954	-0.00829319	7.62803e-275	-0.332595	FALSE	FALSE
NAA10	0	0.0166352	0.000215075	0.193506	0.0013994	FALSE	FALSE
RENBP	0	1.05997e-15	-0.0372732	0	-0.191891	FALSE	FALSE
HCFC1	0	9.02001e-18	0.00705739	4.55802e-75	-0.139842	FALSE	FALSE
TMEM187	0	0.00238386	0.000400579	3.65142e-05	-0.0148253	FALSE	FALSE
IRAK1	0	5.00031e-19	0.0149795	1.27069e-40	0.0561935	FALSE	FALSE
MECP2	0	7.41882e-20	0.0413364	6.79696e-96	0.228108	FALSE	FALSE
OPN1LW	0	0.900129	-0.000168568	0.438456	0.000640611	FALSE	FALSE
TKTL1	0	0.0115761	0.00114014	3.39874e-07	-0.018015	FALSE	FALSE
FLNA	0	2.9648e-22	0.0162278	2.89857e-153	0.19091	FALSE	FALSE
EMD	0	1.93725e-12	0.00210401	5.81359e-68	-0.133782	FALSE	FALSE
RPL10	0	6.4644e-60	0.116009	6.08249e-290	-0.589631	FALSE	FALSE
TAZ	0	2.44625e-37	0.0456818	4.43987e-57	0.284724	FALSE	FALSE
ATP6AP1	0	3.43642e-13	-0.00968199	0	-0.899303	FALSE	FALSE
GDI1	0	9.02514e-22	0.050632	0	-0.935744	FALSE	FALSE
FAM50A	0	1.77867e-14	-0.0038527	2.70445e-23	0.0721028	FALSE	FALSE
LAGE3	0	0.0145803	-0.0111402	0	-0.471153	FALSE	FALSE
UBL4A	0	8.21583e-13	0.00890648	7.08958e-287	-0.31287	FALSE	FALSE
SLC10A3	0	0.917978	-0.00351097	1.10568e-18	-0.0251974	FALSE	FALSE
FAM3A	0	1.11854e-06	-0.0134079	1.29028e-56	-0.11563	FALSE	FALSE
G6PD	0	4.15001e-16	0.00812968	8.96689e-57	-0.0931752	FALSE	FALSE
IKBKG	0	4.86597e-14	0.00848825	9.44851e-19	-0.0526102	FALSE	FALSE
GAB3	0	0.0204371	-0.0194424	0	-0.72891	FALSE	FALSE
DKC1	0	8.5733e-11	0.00104649	6.50413e-46	-0.0973401	FALSE	FALSE
SMIM9	0	0.635959	-0.000139543	0.00341026	0.00233201	FALSE	FALSE
F8	0	0.079001	-0.0145884	1.19005e-47	-0.0827413	FALSE	FALSE
F8A1	0	0.000743092	0.000222067	3.772e-103	-0.0922826	FALSE	FALSE
FUNDC2	0	4.66371e-10	0.000672796	2.44507e-102	-0.159225	FALSE	FALSE
BRCC3	0	8.06273e-97	0.113748	6.82575e-232	0.299228	FALSE	FALSE
VBP1	0	1.38097e-37	0.0264666	1.90114e-168	-0.248711	FALSE	FALSE
RAB39B	0	0.188275	-0.0161556	3.80769e-177	-0.219086	FALSE	FALSE
CLIC2	0	4.48615e-16	0.0184308	2.42299e-73	0.0879447	FALSE	FALSE
F8A3	0	0.482877	-7.51887e-05	0.274862	-0.00287085	FALSE	FALSE
TMLHE	0	1.1434e-20	0.00645729	4.60968e-102	0.163586	FALSE	FALSE
SPRY3	0	0.000177756	0.00184051	9.77896e-42	0.043311	FALSE	FALSE
VAMP7	0	2.51376e-37	0.0300049	5.29327e-44	0.0884847	FALSE	FALSE
ZNF596	0	2.85517e-25	0.022161	6.91709e-43	0.108219	FALSE	FALSE
FBXO25	0	7.91e-100	0.119007	8.666e-186	0.330488	FALSE	FALSE
TDRP	0	6.99105e-44	0.0597419	0	0.348286	FALSE	FALSE
ERICH1	0	1.50919e-06	-0.0231885	2.91323e-195	-0.586357	FALSE	FALSE
AC019257.8	0	2.87345e-23	0.0111771	3.07363e-11	0.0282172	FALSE	FALSE
ARHGEF10	0	0.203457	-0.000265931	0.000185675	-0.00445408	FALSE	FALSE
CSMD1	0	0	1.39033	0	4.3347	FALSE	FALSE
MCPH1	0	4.10622e-130	0.321656	0	0.828839	FALSE	FALSE
AGPAT5	0	1.2895e-52	0.079004	3.01095e-175	0.280399	FALSE	FALSE
XKR5	0	0.105037	0.000567073	0.276381	0.00180735	FALSE	FALSE
DEFA5	0	0.744058	-0.000175253	0.00707628	-0.00392022	FALSE	FALSE
ZNF705G	0	0.45963	-0.000907788	6.56996e-16	-0.00377873	FALSE	FALSE
DEFB107B	0	0.728506	-0.000255905	0.388261	-0.000267734	FALSE	FALSE
DEFB107A	0	0.247538	-0.000224625	1.36889e-10	-0.000316194	FALSE	FALSE
ZNF705B	0	0.63452	-3.86463e-05	0.896051	0.000359469	FALSE	FALSE
PRAG1	0	2.17653e-06	-0.105826	0	-0.714406	FALSE	FALSE
CLDN23	0	0.667675	-0.00018485	2.03905e-06	-0.00254517	FALSE	FALSE
MFHAS1	0	2.71292e-76	0.119509	0	-0.842881	FALSE	FALSE
ERI1	0	3.97082e-45	0.0368133	1.90875e-38	0.0992116	FALSE	FALSE
PPP1R3B	0	1.52744e-10	0.00351871	7.12811e-64	-0.0978937	FALSE	FALSE
TNKS	0	1.19868e-48	0.269223	0	1.15923	FALSE	FALSE
RP1L1	0	0.000244949	0.00217261	2.16118e-06	0.00845354	FALSE	FALSE
C8orf74	0	0.551196	0.000450992	0.0371785	0.0029639	FALSE	FALSE
PINX1	0	2.17175e-14	0.0161967	7.62141e-81	0.107257	FALSE	FALSE
XKR6	0	2.61663e-71	0.489536	0	2.3069	FALSE	FALSE
MTMR9	0	1.03205e-68	0.101077	1.64753e-149	0.258429	FALSE	FALSE
SLC35G5	0	0.069673	0.000328949	0.027878	0.00314209	FALSE	FALSE
FAM167A	0	0.00238487	-0.0228199	0	-0.300895	FALSE	FALSE
BLK	0	0.312031	-0.000195216	0.0745154	-0.0163909	FALSE	FALSE
GATA4	0	0.20711	0.000628058	0.0414329	0.0031665	FALSE	FALSE
NEIL2	0	1.00174e-38	0.0306821	5.56304e-66	0.087422	FALSE	FALSE
FDFT1	0	1.26945e-223	0.24189	0	0.504247	FALSE	FALSE
CTSB	0	1.11906e-35	0.0423112	0	-1.29323	FALSE	FALSE
DEFB135	0	0.811698	-0.000216401	0.00598709	-0.0020157	FALSE	FALSE
DEFB134	0	0.678297	-0.000369707	0.0016556	0.00264279	FALSE	FALSE
ZNF705D	0	0.284575	3.1964e-05	0.621961	0.000303588	FALSE	FALSE
FAM86B1	0	0.000564271	0.00219466	1.56133e-08	0.00980795	FALSE	FALSE
FAM86B2	0	0.409992	0.000188104	0.00355037	0.00259452	FALSE	FALSE
TRMT9B	0	0	-0.625039	0	-1.80498	FALSE	FALSE
DLC1	0	1.34082e-113	-0.528929	0	-3.08869	FALSE	FALSE
C8orf48	0	0.13392	-5.44258e-05	1.2245e-36	-0.0199424	FALSE	FALSE
MSR1	0	0.00206169	-0.0430326	0	-1.04492	FALSE	FALSE
FGF20	0	0.0438539	-0.00778424	1.25775e-137	-0.182834	FALSE	FALSE
MICU3	0	1.11385e-69	0.281192	0	0.884901	FALSE	FALSE
ZDHHC2	0	1.23981e-05	-0.028183	0	-0.517537	FALSE	FALSE
CNOT7	0	4.08969e-49	0.0631419	1.43777e-159	0.238705	FALSE	FALSE
VPS37A	0	6.17148e-75	0.0914729	3.01013e-171	0.251088	FALSE	FALSE
MTMR7	0	6.42009e-07	-0.105963	0	0.761216	FALSE	FALSE
SLC7A2	0	1.18384e-05	-0.0705132	0	-0.773981	FALSE	FALSE
PDGFRL	0	0.0488445	-0.0129188	8.18637e-123	-0.105981	FALSE	FALSE
MTUS1	0	4.30051e-216	-0.593274	0	-1.97719	FALSE	FALSE
FGL1	0	5.51968e-08	-0.0250185	0	-0.273167	FALSE	FALSE
PCM1	0	2.27988e-39	-0.0932685	9.16905e-96	-0.239293	FALSE	FALSE
ASAH1	0	0.883464	-0.0741807	1.32043e-166	-0.256219	FALSE	FALSE
NAT2	0	0.24425	-0.000442087	0.000914607	-0.00360752	FALSE	FALSE
PSD3	0	0	-0.775562	0	-1.99532	FALSE	FALSE
INTS10	0	9.61977e-22	0.0853225	3.29049e-273	0.425056	FALSE	FALSE
LPL	0	1.33266e-44	-0.0599073	0	-0.165681	FALSE	FALSE
SLC18A1	0	0.84432	-0.000882887	4.8784e-39	-0.0493292	FALSE	FALSE
ATP6V1B2	0	9.84884e-06	-0.0163427	0	-1.19073	FALSE	FALSE
LZTS1	0	6.38552e-20	0.0346127	0	-0.354809	FALSE	FALSE
GFRA2	0	4.9477e-170	-0.245277	0	-0.700515	FALSE	FALSE
DOK2	0	0.461486	-0.00120192	1.30243e-23	-0.00905827	FALSE	FALSE
XPO7	0	1.01961e-52	0.121286	5.69601e-244	0.377986	FALSE	FALSE
NPM2	0	3.34771e-25	0.0362265	0	0.363092	FALSE	FALSE
FGF17	0	0.000195005	-0.0125972	1.53477e-162	0.189402	FALSE	FALSE
FAM160B2	0	1.35386e-83	0.0707466	2.16793e-91	0.148195	FALSE	FALSE
HR	0	0.0926566	-0.027476	1.29148e-115	-0.0991702	FALSE	FALSE
REEP4	0	0.358754	-0.00738201	1.0948e-99	-0.124927	FALSE	FALSE
LGI3	0	1.2669e-19	-0.0192588	4.09102e-240	-0.278489	FALSE	FALSE
SFTPC	0	0.0109796	-0.00688569	1.78376e-34	-0.039965	FALSE	FALSE
BMP1	0	2.0042e-21	0.00627097	1.155e-40	-0.0899613	FALSE	FALSE
POLR3D	0	5.59804e-22	0.0108614	1.16187e-11	-0.0362612	FALSE	FALSE
PIWIL2	0	2.42288e-06	-0.00143734	2.5845e-07	0.0238206	FALSE	FALSE
PPP3CC	0	3.21452e-56	0.157328	0	0.594833	FALSE	FALSE
SORBS3	0	0.00724793	-0.0538047	0	-0.464445	FALSE	FALSE
PDLIM2	0	0.0944552	0.000147998	0.0162531	0.00261536	FALSE	FALSE
C8orf58	0	0.494947	-0.0014964	1.60295e-09	-0.0124781	FALSE	FALSE
CCAR2	0	3.28908e-24	0.0156128	3.79362e-87	-0.170829	FALSE	FALSE
RHOBTB2	0	3.5629e-21	0.0231028	0	-0.67986	FALSE	FALSE
TNFRSF10B	0	9.48566e-18	-0.0414452	0	-0.17104	FALSE	FALSE
TNFRSF10D	0	0.619025	-0.00852714	0	-0.426082	FALSE	FALSE
TNFRSF10A	0	0.0386375	-0.000566468	9.63604e-87	-0.113045	FALSE	FALSE
CHMP7	0	1.35936e-14	0.00735693	9.80796e-45	-0.107453	FALSE	FALSE
R3HCC1	0	2.97207e-09	0.000810745	1.95018e-56	-0.103648	FALSE	FALSE
LOXL2	0	7.23022e-42	0.0307507	4.0796e-72	0.0995619	FALSE	FALSE
ENTPD4	0	4.16178e-16	0.00758236	2.21273e-96	0.180713	FALSE	FALSE
SLC25A37	0	2.18106e-86	0.132044	0	-0.891725	FALSE	FALSE
NKX3-1	0	0.772546	-0.00114117	4.92678e-10	-0.0100112	FALSE	FALSE
STC1	0	0.11205	-0.00148189	1.99553e-52	-0.0166956	FALSE	FALSE
ADAM28	0	4.39182e-05	-0.0570344	0	-2.57025	FALSE	FALSE
ADAMDEC1	0	0.125836	-0.000699853	2.86721e-08	-0.00131279	FALSE	FALSE
NEFM	0	4.48274e-07	-0.127256	0	-1.3434	FALSE	FALSE
NEFL	0	0.000223671	-0.0558876	0	-1.90312	FALSE	FALSE
DOCK5	0	8.33009e-192	-0.69362	0	-3.26504	FALSE	FALSE
GNRH1	0	0.0483776	-0.00132953	0.00013668	-0.00966948	FALSE	FALSE
KCTD9	0	2.29772e-08	0.000232255	2.9083e-33	0.0661126	FALSE	FALSE
CDCA2	0	0.160529	-0.000139328	8.83265e-31	-0.0415056	FALSE	FALSE
PPP2R2A	0	3.16894e-67	0.186019	0	0.668056	FALSE	FALSE
BNIP3L	0	1.03862e-159	0.368516	0	0.742864	FALSE	FALSE
PNMA2	0	0.755506	-0.0688866	0	-1.40133	FALSE	FALSE
DPYSL2	0	1.4707e-08	8.54984e-05	0	-0.927992	FALSE	FALSE
ADRA1A	0	2.99641e-158	-0.33937	0	-1.20428	FALSE	FALSE
STMN4	0	4.01358e-26	0.011669	0	-0.653269	FALSE	FALSE
TRIM35	0	1.47796e-28	0.0280095	7.94677e-51	0.083842	FALSE	FALSE
PTK2B	0	9.29316e-47	0.179865	0	1.04693	FALSE	FALSE
CHRNA2	0	5.48428e-14	-0.0288365	0	-0.765286	FALSE	FALSE
EPHX2	0	0.00193705	-0.0356293	1.05159e-278	-0.179732	FALSE	FALSE
CLU	0	2.91388e-114	-0.420349	0	-1.89104	FALSE	FALSE
SCARA3	0	5.51914e-17	-0.0797522	0	-0.921436	FALSE	FALSE
CCDC25	0	1.49148e-08	-0.00553136	1.4386e-98	0.164681	FALSE	FALSE
ESCO2	0	0.667241	-0.00120481	1.71544e-15	-0.0218789	FALSE	FALSE
PBK	0	0.346556	-0.000277836	4.92123e-10	-0.0125594	FALSE	FALSE
SCARA5	0	0.0208514	-0.0124765	0	-0.182885	FALSE	FALSE
NUGGC	0	0.889343	-0.00243354	3.71862e-46	-0.0330192	FALSE	FALSE
ELP3	0	6.39562e-56	0.0767363	2.23539e-114	0.21766	FALSE	FALSE
PNOC	0	9.06732e-17	-0.0404888	0	-0.254092	FALSE	FALSE
ZNF395	0	2.38717e-20	0.00696817	2.86238e-56	-0.0811632	FALSE	FALSE
EXTL3	0	4.15818e-76	-0.242223	0	-0.587607	FALSE	FALSE
INTS9	0	2.03162e-25	0.0252851	1.83396e-72	0.161559	FALSE	FALSE
HMBOX1	0	2.65862e-24	0.0944626	1.60906e-253	-0.618504	FALSE	FALSE
KIF13B	0	0.000199693	-0.200301	0	-1.17592	FALSE	FALSE
DUSP4	0	5.0404e-35	-0.0342157	0	-0.256044	FALSE	FALSE
SARAF	0	0.3878	-0.0144025	0	-1.45373	FALSE	FALSE
LEPROTL1	0	1.88092e-32	0.0279494	3.3291e-96	0.156951	FALSE	FALSE
MBOAT4	0	0.00258183	0.00100143	0.00523839	0.00307954	FALSE	FALSE
DCTN6	0	7.56801e-20	0.0114493	1.77254e-116	-0.185594	FALSE	FALSE
RBPMS	0	5.73629e-08	-0.0145575	0	-0.469887	FALSE	FALSE
GTF2E2	0	4.15701e-72	0.0909265	8.91879e-228	0.290207	FALSE	FALSE
SMIM18	0	6.87049e-07	0.0047853	2.40188e-17	0.0235924	FALSE	FALSE
GSR	0	1.60884e-06	-0.01661	3.05957e-193	-0.26694	FALSE	FALSE
UBXN8	0	2.93266e-10	-0.00172424	1.30809e-26	-0.0556175	FALSE	FALSE
PPP2CB	0	1.08296e-05	-0.127934	0	-0.631797	FALSE	FALSE
TEX15	0	0.0877106	-0.022185	0	-0.350458	FALSE	FALSE
PURG	0	2.53342e-43	0.0870164	0	0.576413	FALSE	FALSE
WRN	0	1.05381e-113	0.212719	6.72831e-278	0.436544	FALSE	FALSE
FUT10	0	3.69356e-34	0.0177926	0	-0.58735	FALSE	FALSE
TTI2	0	1.94554e-33	0.0332554	7.27654e-54	0.124744	FALSE	FALSE
MAK16	0	3.47315e-06	0.0029123	2.41623e-17	0.0312682	FALSE	FALSE
RNF122	0	0.116024	-0.00333898	1.0938e-46	-0.0383297	FALSE	FALSE
DUSP26	0	6.04691e-51	0.0531948	1.76688e-274	-0.395642	FALSE	FALSE
ZNF703	0	1.00854e-17	-0.028802	0	-0.177192	FALSE	FALSE
ERLIN2	0	0.863403	-0.0333627	7.83375e-239	-0.183184	FALSE	FALSE
PLPBP	0	0.000136904	-0.0150129	7.05395e-113	-0.194846	FALSE	FALSE
ADGRA2	0	0.000658891	-0.00387204	1.85345e-125	0.117511	FALSE	FALSE
BRF2	0	2.24603e-16	0.0124219	5.50737e-39	-0.0668439	FALSE	FALSE
RAB11FIP1	0	8.59443e-17	-0.0719386	0	-0.26313	FALSE	FALSE
GOT1L1	0	0.0228857	-0.00213595	4.94837e-59	-0.0367004	FALSE	FALSE
ADRB3	0	0.00157796	-0.00263008	7.72246e-80	-0.00489432	FALSE	FALSE
EIF4EBP1	0	1.716e-11	0.00536314	7.34261e-33	-0.0668433	FALSE	FALSE
ASH2L	0	2.54351e-25	0.0242253	2.59581e-111	0.184193	FALSE	FALSE
STAR	0	0.000132294	0.00205478	3.98599e-31	-0.0292156	FALSE	FALSE
LSM1	0	3.66678e-26	0.0199721	1.67534e-150	-0.212098	FALSE	FALSE
BAG4	0	1.1222e-96	0.139177	0	0.4146	FALSE	FALSE
DDHD2	0	7.9839e-106	0.160533	0	0.505413	FALSE	FALSE
PLPP5	0	0.113605	-0.0274566	4.26075e-188	-0.185273	FALSE	FALSE
NSD3	0	2.17368e-22	0.225841	0	0.766331	FALSE	FALSE
LETM2	0	0.000172989	-0.00261625	2.14123e-95	-0.100116	FALSE	FALSE
FGFR1	0	6.31212e-135	-0.265527	0	-1.62257	FALSE	FALSE
C8orf86	0	0.0150198	-0.0069516	4.26077e-60	-0.0779152	FALSE	FALSE
HTRA4	0	0.000111006	0.00181939	7.52778e-10	-0.0133034	FALSE	FALSE
TM2D2	0	2.93591e-06	-0.00286451	6.16266e-141	-0.178189	FALSE	FALSE
ADAM9	0	9.53647e-65	0.110027	2.22039e-273	0.373495	FALSE	FALSE
ADAM32	0	1.4412e-05	-0.0741368	2.21895e-185	-0.241707	FALSE	FALSE
ADAM18	0	0.00380039	0.00153815	2.54775e-06	0.00847054	FALSE	FALSE
IDO1	0	0.274504	-0.000975693	0.00118008	-0.00506476	FALSE	FALSE
IDO2	0	0.117552	-0.000460019	0.000251591	-0.00542362	FALSE	FALSE
TCIM	0	1.24977e-18	-0.0350797	0	-0.403672	FALSE	FALSE
ZMAT4	0	0	-1.07607	0	-2.90672	FALSE	FALSE
SFRP1	0	1.67913e-17	-0.055156	0	-0.620278	FALSE	FALSE
GOLGA7	0	0.0038555	-0.0552542	0	-0.270997	FALSE	FALSE
GINS4	0	0.803601	-0.00379866	5.50647e-39	-0.020141	FALSE	FALSE
GPAT4	0	7.88453e-32	0.0223301	3.89429e-50	0.116759	FALSE	FALSE
NKX6-3	0	0.00578233	-0.00363001	1.17535e-171	-0.0506953	FALSE	FALSE
ANK1	0	8.82564e-143	-0.312889	0	-2.22206	FALSE	FALSE
KAT6A	0	0.00190326	-0.0221575	1.92002e-101	-0.404296	FALSE	FALSE
AP3M2	0	2.41813e-46	0.0562748	7.55761e-177	0.239202	FALSE	FALSE
PLAT	0	0.00065151	-0.012143	0	-0.490137	FALSE	FALSE
IKBKB	0	2.95881e-57	0.0492587	2.51055e-164	-0.418856	FALSE	FALSE
VDAC3	0	1.52211e-32	0.0751919	1.87269e-286	-0.547481	FALSE	FALSE
SLC20A2	0	1.08809e-17	0.116372	0	0.770862	FALSE	FALSE
SMIM19	0	4.92281e-36	0.0347991	1.75004e-71	0.158966	FALSE	FALSE
CHRNA6	0	1.16111e-07	-0.000297258	7.08045e-222	-0.248987	FALSE	FALSE
THAP1	0	8.23401e-12	0.010728	2.23038e-90	-0.125838	FALSE	FALSE
RNF170	0	9.93451e-39	0.0658543	5.76704e-174	0.373213	FALSE	FALSE
HOOK3	0	4.17863e-22	0.104746	6.02472e-174	0.346026	FALSE	FALSE
AC110275.1	0	0.911868	-0.000568468	0.0520018	0.00118041	FALSE	FALSE
FNTA	0	6.31537e-33	0.0129684	1.4579e-18	-0.0722962	FALSE	FALSE
POMK	0	1.48139e-32	0.0271773	8.57454e-55	0.0805167	FALSE	FALSE
HGSNAT	0	1.18437e-95	0.232504	0	0.637891	FALSE	FALSE
SPIDR	0	0.430519	0.166905	0	1.32337	FALSE	FALSE
CEBPD	0	0.00034612	-0.0275478	2.32492e-259	-0.364285	FALSE	FALSE
PRKDC	0	2.87328e-23	0.123065	0	0.514817	FALSE	FALSE
MCM4	0	1.74021e-23	0.0181898	2.31093e-42	0.0584892	FALSE	FALSE
UBE2V2	0	3.3938e-40	0.0619104	0	-0.624428	FALSE	FALSE
PPDPFL	0	0.587917	-0.000126783	0.219375	0.00106166	FALSE	FALSE
SNTG1	0	2.08877e-22	0.623182	0	3.11632	FALSE	FALSE
PXDNL	0	1.20874e-35	0.0461149	6.49746e-289	-0.377367	FALSE	FALSE
ST18	0	8.53448e-158	-0.872064	0	-4.86283	FALSE	FALSE
ALKAL1	0	0.744215	-0.000569847	8.18036e-42	-0.0336314	FALSE	FALSE
RB1CC1	0	0.00135856	0.055301	3.28254e-251	0.426891	FALSE	FALSE
RGS20	0	0	0.149705	0	-1.97641	FALSE	FALSE
TCEA1	0	3.8261e-75	0.0709037	1.07418e-73	0.147454	FALSE	FALSE
LYPLA1	0	4.86067e-42	0.047455	2.54558e-243	0.279861	FALSE	FALSE
MRPL15	0	9.65365e-11	0.00592204	3.09469e-109	-0.174642	FALSE	FALSE
RP1	0	0.662031	-0.00585637	5.05085e-36	-0.0291541	FALSE	FALSE
XKR4	0	0.000416934	-0.00449766	0	-2.70311	FALSE	FALSE
TMEM68	0	3.82359e-20	0.011207	2.20074e-61	0.118179	FALSE	FALSE
TGS1	0	7.10657e-75	0.0961909	7.51801e-188	0.269574	FALSE	FALSE
LYN	0	0.000963752	-0.0723113	0	-2.12446	FALSE	FALSE
PLAG1	0	7.67488e-18	0.0126152	2.66398e-182	0.197611	FALSE	FALSE
CHCHD7	0	2.38317e-24	0.0187766	2.61377e-54	-0.139698	FALSE	FALSE
SDR16C5	0	3.67407e-05	0.00357276	1.59703e-50	-0.048037	FALSE	FALSE
PENK	0	8.30415e-08	-0.0118643	7.85413e-211	-0.116405	FALSE	FALSE
IMPAD1	0	0.0648459	-0.0476064	4.74994e-215	-0.344924	FALSE	FALSE
SDCBP	0	2.56782e-13	-0.00546113	5.95956e-295	-0.418184	FALSE	FALSE
NSMAF	0	3.96752e-34	0.111928	0	0.610837	FALSE	FALSE
TOX	0	0	-1.12215	0	-3.00093	FALSE	FALSE
CA8	0	7.27183e-41	-0.152983	0	-0.86948	FALSE	FALSE
RAB2A	0	1.26419e-13	0.101914	2.26668e-230	0.404843	FALSE	FALSE
CHD7	0	1.95416e-171	-0.415249	0	-1.21282	FALSE	FALSE
CLVS1	0	0.000170774	-0.0952792	0	-1.32988	FALSE	FALSE
ASPH	0	2.82483e-48	-0.274166	0	-2.00481	FALSE	FALSE
NKAIN3	0	3.5001e-21	-0.0628824	0	-3.3622	FALSE	FALSE
GGH	0	0.548173	-0.0197601	5.04777e-73	-0.153422	FALSE	FALSE
TTPA	0	4.32213e-10	-0.0353649	0	-0.427684	FALSE	FALSE
YTHDF3	0	2.69687e-18	0.0103836	5.71926e-61	0.15454	FALSE	FALSE
BHLHE22	0	2.44794e-18	-0.0155455	1.64673e-206	-0.0386547	FALSE	FALSE
CYP7B1	0	1.85933e-138	-0.342669	0	-0.717955	FALSE	FALSE
ARMC1	0	1.831e-30	0.0211806	1.26464e-74	0.194482	FALSE	FALSE
MTFR1	0	2.24734e-78	0.0560108	7.87731e-54	0.133089	FALSE	FALSE
TRIM55	0	0.900028	-0.00173735	2.34731e-57	-0.060708	FALSE	FALSE
CRH	0	3.12935e-22	-0.062485	0	-0.593356	FALSE	FALSE
RRS1	0	0.519552	-0.000777133	9.11298e-07	-0.00572018	FALSE	FALSE
ADHFE1	0	1.07692e-07	-0.0361299	0	-0.661538	FALSE	FALSE
VXN	0	1.18881e-15	-0.149129	0	-0.6458	FALSE	FALSE
MYBL1	0	0.00240503	-0.0254125	2.55032e-67	-0.0521172	FALSE	FALSE
VCPIP1	0	2.93613e-17	0.00507272	1.16162e-130	-0.253537	FALSE	FALSE
SGK3	0	4.67273e-11	-0.21182	0	-1.05384	FALSE	FALSE
MCMDC2	0	1.67715e-12	0.00413206	1.18728e-48	-0.0948217	FALSE	FALSE
COPS5	0	8.04237e-20	0.0125114	1.40248e-23	0.0374195	FALSE	FALSE
CSPP1	0	5.79734e-27	0.139171	0	0.598788	FALSE	FALSE
ARFGEF1	0	6.9302e-60	0.231644	0	0.693726	FALSE	FALSE
CPA6	0	3.44943e-05	0.00123409	7.68106e-69	-0.130609	FALSE	FALSE
PREX2	0	3.02861e-130	-0.443587	0	-3.29733	FALSE	FALSE
C8orf34	0	2.04108e-09	-0.265182	0	-2.31193	FALSE	FALSE
SULF1	0	1.33152e-156	0.105214	0	-1.23355	FALSE	FALSE
PRDM14	0	0.000189396	0.0011891	0.000235696	0.00463114	FALSE	FALSE
NCOA2	0	4.97232e-05	0.0819591	0	-0.916617	FALSE	FALSE
TRAM1	0	1.43944e-68	0.0714373	6.48981e-70	0.149452	FALSE	FALSE
XKR9	0	0.0236632	-0.0139417	6.53195e-199	-0.240546	FALSE	FALSE
EYA1	0	8.78087e-12	-0.0981287	0	-1.52653	FALSE	FALSE
MSC	0	6.9173e-11	-0.00787666	2.58941e-185	-0.0311984	FALSE	FALSE
TRPA1	0	3.92119e-14	-0.0132625	3.69916e-169	-0.0328182	FALSE	FALSE
KCNB2	0	0	-1.51882	0	-2.88705	FALSE	FALSE
TERF1	0	0.00419684	-0.0914744	1.40483e-187	-0.302348	FALSE	FALSE
SBSPON	0	0.152702	-9.77713e-05	6.25224e-07	0.00751257	FALSE	FALSE
C8orf89	0	0.327429	2.60623e-05	2.97261e-06	-0.00923516	FALSE	FALSE
RDH10	0	0.000127034	-0.0146296	3.54989e-164	-0.0730669	FALSE	FALSE
STAU2	0	1.69698e-09	0.135955	0	0.93766	FALSE	FALSE
AC022826.2	0	5.89995e-09	0.00912931	5.74917e-44	0.0488017	FALSE	FALSE
TMEM70	0	1.13158e-21	0.0193054	0	-0.379739	FALSE	FALSE
LY96	0	0.00644923	-0.0102116	0	-0.597683	FALSE	FALSE
GDAP1	0	2.81589e-200	0.549771	0	1.79129	FALSE	FALSE
CRISPLD1	0	6.3513e-12	0.00307619	1.84993e-254	-0.318695	FALSE	FALSE
HNF4G	0	2.5442e-05	-0.0299296	0	-0.37882	FALSE	FALSE
ZFHX4	0	3.29319e-165	-0.418182	0	-2.15899	FALSE	FALSE
PEX2	0	7.27276e-09	-0.0278852	1.11244e-242	-0.238941	FALSE	FALSE
PKIA	0	1.68984e-48	0.136935	0	0.77171	FALSE	FALSE
STMN2	0	0.452708	-0.0486271	0	-1.71336	FALSE	FALSE
HEY1	0	1.37113e-07	-0.0305353	3.54986e-211	-0.203826	FALSE	FALSE
MRPS28	0	0.0656331	-0.00166602	4.81536e-47	-0.0542558	FALSE	FALSE
ZNF704	0	6.28013e-37	-0.225939	0	-1.56826	FALSE	FALSE
PAG1	0	0.0844548	-0.0506256	0	-1.38583	FALSE	FALSE
FABP5	0	4.26849e-07	-0.0456039	0	-0.315286	FALSE	FALSE
PMP2	0	3.738e-31	-0.0939019	0	-0.484288	FALSE	FALSE
FABP9	0	0.435808	0.00011675	0.508603	0.000797395	FALSE	FALSE
FABP4	0	0.399194	-0.000172161	9.17648e-07	-0.00209458	FALSE	FALSE
FABP12	0	0.00179092	-0.00166753	5.12095e-51	-0.00166381	FALSE	FALSE
IMPA1	0	1.02791e-37	0.0364008	1.186e-192	-0.244187	FALSE	FALSE
LRRCC1	0	3.23765e-18	0.00916681	2.39531e-33	-0.0798108	FALSE	FALSE
E2F5	0	6.41034e-25	0.0239188	1.90358e-76	0.107013	FALSE	FALSE
CA2	0	2.69637e-52	-0.161941	0	-0.687079	FALSE	FALSE
ATP6V0D2	0	1.29856e-12	0.00545281	9.46226e-09	0.0155386	FALSE	FALSE
PSKH2	0	0.435917	0.000206176	2.35814e-12	-0.0108849	FALSE	FALSE
SLC7A13	0	0.043272	0.00151899	4.97908e-13	0.0116612	FALSE	FALSE
WWP1	0	1.69321e-19	-0.205159	0	-1.56382	FALSE	FALSE
RMDN1	0	3.32299e-14	-0.0199663	4.5991e-123	-0.214859	FALSE	FALSE
CPNE3	0	5.47379e-20	0.0210641	5.51765e-157	0.278314	FALSE	FALSE
CNGB3	0	4.94633e-07	-0.00224639	0	-0.274084	FALSE	FALSE
RIPK2	0	9.92686e-08	-0.0084281	1.13261e-90	-0.131926	FALSE	FALSE
OSGIN2	0	0.000128167	-0.045814	2.17413e-175	-0.178181	FALSE	FALSE
NBN	0	3.68861e-12	-0.121756	0	-0.344636	FALSE	FALSE
DECR1	0	5.17997e-153	-0.28536	0	-0.673185	FALSE	FALSE
CALB1	0	5.97454e-55	-0.0689812	0	-0.141373	FALSE	FALSE
C8orf88	0	0.18764	-0.00319558	2.50931e-60	-0.0564376	FALSE	FALSE
PIP4P2	0	7.11191e-15	0.00150273	5.40411e-215	-0.382038	FALSE	FALSE
OTUD6B	0	2.10478e-42	0.0370518	1.27058e-43	0.0910639	FALSE	FALSE
LRRC69	0	0.0986509	-0.0446175	1.01771e-186	-0.167791	FALSE	FALSE
SLC26A7	0	0.00783886	-0.0139235	2.40903e-139	-0.0696628	FALSE	FALSE
RUNX1T1	0	9.75664e-143	0.449999	0	1.75113	FALSE	FALSE
TRIQK	0	1.28715e-69	0.0954134	3.30283e-179	0.339706	FALSE	FALSE
RBM12B	0	1.17797e-31	0.0249014	2.28031e-34	0.143419	FALSE	FALSE
GEM	0	1.87783e-17	0.0034934	0	-0.196333	FALSE	FALSE
RAD54B	0	0.0390515	-0.00268109	1.57303e-24	-0.0402154	FALSE	FALSE
VIRMA	0	6.71834e-68	0.0936267	5.28957e-121	0.225102	FALSE	FALSE
DPY19L4	0	6.16134e-38	0.0231939	8.64466e-27	0.0916587	FALSE	FALSE
INTS8	0	4.34325e-40	0.0680531	1.21042e-215	0.309574	FALSE	FALSE
CCNE2	0	0.673514	-0.0200897	2.78895e-205	-0.0892756	FALSE	FALSE
NDUFAF6	0	1.05384e-15	0.00640348	4.46646e-57	0.34176	FALSE	FALSE
TP53INP1	0	8.17376e-09	-0.0102804	4.61217e-93	-0.0957386	FALSE	FALSE
PLEKHF2	0	5.09707e-10	0.00323534	7.00524e-29	-0.0817914	FALSE	FALSE
C8orf37	0	1.05569e-10	0.00590592	1.33255e-37	0.0641782	FALSE	FALSE
GDF6	0	0.000649252	-0.00516987	3.40843e-87	-0.0546305	FALSE	FALSE
MTERF3	0	1.44539e-30	0.0236854	1.867e-33	0.0687226	FALSE	FALSE
PTDSS1	0	6.14123e-44	0.0676454	0	0.359861	FALSE	FALSE
SDC2	0	0.0275516	-0.0509208	0	-0.8571	FALSE	FALSE
CPQ	0	2.47971e-46	-0.314501	0	-1.39813	FALSE	FALSE
TSPYL5	0	0.00131794	-0.0071613	2.60441e-155	-0.202856	FALSE	FALSE
MTDH	0	8.51653e-05	0.0451608	1.25394e-86	0.245032	FALSE	FALSE
LAPTM4B	0	0.507124	-0.0516833	0	-0.342305	FALSE	FALSE
MATN2	0	2.90636e-99	-0.220105	0	-0.50089	FALSE	FALSE
RPL30	0	1.71249e-63	0.0861252	3.40788e-169	-0.37192	FALSE	FALSE
ERICH5	0	1.58964e-05	-0.0117185	5.18389e-58	-0.0347988	FALSE	FALSE
RIDA	0	5.76528e-12	-0.00448456	3.0824e-208	-0.222947	FALSE	FALSE
POP1	0	1.31209e-23	0.0259628	7.59461e-132	0.167644	FALSE	FALSE
NIPAL2	0	6.59426e-74	-0.362898	0	-1.25269	FALSE	FALSE
STK3	0	7.69688e-16	-0.225894	0	-1.20113	FALSE	FALSE
VPS13B	0	1.24151e-22	0.223156	0	0.811932	FALSE	FALSE
COX6C	0	1.57986e-39	0.0477257	0	-0.575198	FALSE	FALSE
FBXO43	0	0.000106882	0.00141653	4.39134e-09	0.00822913	FALSE	FALSE
POLR2K	0	2.14243e-43	0.0397329	0	-0.390989	FALSE	FALSE
ANKRD46	0	3.31376e-79	0.126956	0	0.399937	FALSE	FALSE
YWHAZ	0	9.3906e-63	0.251001	0	0.897741	FALSE	FALSE
ZNF706	0	0.000326831	-0.0112802	5.85055e-276	-0.540125	FALSE	FALSE
GRHL2	0	0.689492	-0.00213573	2.66728e-28	-0.0207355	FALSE	FALSE
NCALD	0	0	-0.975867	0	-2.33896	FALSE	FALSE
RRM2B	0	0.000383792	-0.0195127	3.00918e-74	-0.151741	FALSE	FALSE
UBR5	0	1.75321e-68	-0.128987	0	0.53693	FALSE	FALSE
ODF1	0	0.645375	-0.00109048	5.42971e-07	-0.00264007	FALSE	FALSE
KLF10	0	0.0644171	-0.00175237	3.19499e-72	-0.0974112	FALSE	FALSE
AZIN1	0	3.45282e-58	0.0892163	5.1648e-223	0.318312	FALSE	FALSE
ATP6V1C1	0	1.04477e-70	0.152233	0	0.49881	FALSE	FALSE
BAALC	0	0	-0.766175	0	-1.48684	FALSE	FALSE
FZD6	0	1.93147e-06	-0.0496171	0	-0.266273	FALSE	FALSE
CTHRC1	0	0.0226147	-0.00946489	1.11746e-51	-0.0273385	FALSE	FALSE
SLC25A32	0	1.20113e-28	0.0249337	1.86166e-52	0.126888	FALSE	FALSE
DCAF13	0	4.90085e-09	-0.00234953	1.33351e-25	-0.0631011	FALSE	FALSE
LRP12	0	0.000572736	-0.0222994	0	-0.497694	FALSE	FALSE
ZFPM2	0	0	-1.53255	0	-3.33522	FALSE	FALSE
OXR1	0	0	-0.636556	0	-1.88638	FALSE	FALSE
ANGPT1	0	2.0417e-24	-0.0721746	0	-0.365094	FALSE	FALSE
RSPO2	0	0	-0.54016	0	-1.46892	FALSE	FALSE
EIF3E	0	3.65065e-18	-0.00488325	0	-0.499797	FALSE	FALSE
EMC2	0	0.000209595	-0.0604115	9.17226e-172	-0.266635	FALSE	FALSE
TRHR	0	0.0020741	-0.0028312	6.48333e-28	-0.0188555	FALSE	FALSE
NUDCD1	0	9.57667e-29	0.0328294	1.17425e-143	0.195517	FALSE	FALSE
ENY2	0	1.91501e-48	0.0537123	5.66608e-151	-0.297049	FALSE	FALSE
PKHD1L1	0	0.313051	-0.000515358	3.4758e-10	-0.0716935	FALSE	FALSE
EBAG9	0	4.34469e-39	0.0397505	2.39534e-74	0.126976	FALSE	FALSE
CSMD3	0	1.62131e-87	0.123615	0	2.40872	FALSE	FALSE
EIF3H	0	1.75195e-86	0.135787	9.90695e-158	0.286286	FALSE	FALSE
UTP23	0	1.27819e-120	0.217632	0	0.688208	FALSE	FALSE
RAD21	0	0.00022586	-0.0414801	1.88776e-298	-0.495391	FALSE	FALSE
AARD	0	0.343647	-0.000415968	2.5532e-166	-0.113161	FALSE	FALSE
SLC30A8	0	5.97734e-05	0.00550976	8.92266e-11	0.0198362	FALSE	FALSE
MED30	0	1.86807e-05	-0.010339	1.495e-51	-0.111823	FALSE	FALSE
EXT1	0	1.37898e-104	-0.299782	0	-1.98862	FALSE	FALSE
SAMD12	0	1.32791e-09	0.323574	0	2.30495	FALSE	FALSE
TNFRSF11B	0	0.123898	-0.00904746	6.50522e-286	-0.110037	FALSE	FALSE
COLEC10	0	0.00635784	-0.0131443	6.26248e-85	-0.05663	FALSE	FALSE
MAL2	0	0.000930885	-0.086692	0	-0.646677	FALSE	FALSE
ENPP2	0	3.57201e-129	-0.52304	0	-2.84069	FALSE	FALSE
TAF2	0	4.13774e-87	0.149251	9.89236e-281	0.390869	FALSE	FALSE
DSCC1	0	0.524514	-0.0141436	7.45138e-51	-0.0769695	FALSE	FALSE
DEPTOR	0	1.90503e-84	0.0985535	0	-0.489136	FALSE	FALSE
HAS2	0	1.74393e-07	0.00253621	0	-0.214056	FALSE	FALSE
ZHX2	0	6.85812e-167	-0.530197	0	-2.21134	FALSE	FALSE
DERL1	0	5.59923e-23	0.0137572	7.0362e-62	-0.146007	FALSE	FALSE
TBC1D31	0	9.54029e-28	0.025354	4.21514e-136	0.186047	FALSE	FALSE
FAM83A	0	0.0461264	0.000413359	3.29273e-06	0.00803316	FALSE	FALSE
C8orf76	0	4.52399e-06	-0.00508186	1.50226e-39	-0.0737267	FALSE	FALSE
ZHX1-C8orf76	0	0.458201	-0.0110142	1.15276e-18	-0.0276248	FALSE	FALSE
ZHX1	0	0.0219319	0.000139745	0.0487368	0.000782798	FALSE	FALSE
ATAD2	0	1.58433e-48	0.0757598	0	0.371368	FALSE	FALSE
WDYHV1	0	0.00148005	-0.0152988	3.43999e-38	-0.0633315	FALSE	FALSE
ANXA13	0	5.10354e-06	0.00349427	7.53219e-14	0.0151226	FALSE	FALSE
FAM91A1	0	1.59852e-22	0.005237	1.67332e-28	-0.298735	FALSE	FALSE
FER1L6	0	0.356107	-0.00681569	2.04266e-171	-0.203612	FALSE	FALSE
TMEM65	0	0.000773023	-0.117609	0	-0.533156	FALSE	FALSE
TRMT12	0	1.01588e-38	0.0347303	1.57144e-82	0.10779	FALSE	FALSE
RNF139	0	2.68713e-13	0.00538142	1.33065e-48	-0.108308	FALSE	FALSE
NDUFB9	0	6.23939e-19	0.0101554	7.75345e-174	-0.269352	FALSE	FALSE
MTSS1	0	9.50725e-22	-0.273669	0	-2.03801	FALSE	FALSE
ZNF572	0	0.225568	-0.00366921	2.95836e-29	-0.0146232	FALSE	FALSE
NSMCE2	0	1.5292e-62	0.255863	0	0.676511	FALSE	FALSE
TRIB1	0	0.0029872	-0.0121676	6.53815e-281	-0.1094	FALSE	FALSE
GSDMC	0	0.175891	-0.000136405	0.000817506	-0.00176777	FALSE	FALSE
FAM49B	0	3.46304e-92	0.38586	0	1.69379	FALSE	FALSE
ASAP1	0	0	0.688553	0	1.82289	FALSE	FALSE
ADCY8	0	0	-0.524361	0	-2.07886	FALSE	FALSE
EFR3A	0	0.00397551	0.0222298	0	-0.670944	FALSE	FALSE
TMEM71	0	0.357098	-0.00510245	3.05572e-94	-0.129636	FALSE	FALSE
PHF20L1	0	0.652454	-0.000142808	1.31157e-275	-0.470821	FALSE	FALSE
TG	0	0.461861	-0.0121072	1.88477e-176	-0.0839284	FALSE	FALSE
SLA	0	4.85471e-05	-0.0285136	0	-0.961207	FALSE	FALSE
NDRG1	0	4.54834e-63	-0.291226	0	-1.22721	FALSE	FALSE
ST3GAL1	0	1.44797e-30	-0.148283	0	-0.691277	FALSE	FALSE
KHDRBS3	0	0.0573942	0.334433	0	2.28897	FALSE	FALSE
FAM135B	0	0	-1.14418	0	-2.14093	FALSE	FALSE
TRAPPC9	0	1.28471e-07	-0.0505049	4.59768e-98	-0.333478	FALSE	FALSE
CHRAC1	0	0.000154129	-0.0065898	4.51956e-46	-0.0450442	FALSE	FALSE
AGO2	0	4.1397e-05	-0.0470846	7.31079e-172	-0.335454	FALSE	FALSE
PTK2	0	3.60969e-05	0.175149	0	1.10901	FALSE	FALSE
SLC45A4	0	2.54011e-22	0.0465851	0	0.409362	FALSE	FALSE
GPR20	0	3.50886e-06	-0.0036456	1.87052e-96	-0.0110665	FALSE	FALSE
PTP4A3	0	2.48191e-05	-0.033832	2.76251e-170	-0.112948	FALSE	FALSE
AC138647.1	0	1.84299e-31	-0.0341261	0	-0.0673154	FALSE	FALSE
TSNARE1	0	1.27231e-22	0.0271938	1.51563e-197	0.270602	FALSE	FALSE
ADGRB1	0	3.59301e-13	0.0200034	0	0.543355	FALSE	FALSE
ARC	0	8.29511e-16	0.0158353	2.00466e-72	0.076613	FALSE	FALSE
PSCA	0	0.00366862	0.000667077	7.06916e-06	0.00724306	FALSE	FALSE
LY6K	0	0.80262	0.000213765	0.313394	-0.00828395	FALSE	FALSE
THEM6	0	1.99767e-13	0.0116849	3.67983e-59	0.091857	FALSE	FALSE
LYNX1-SLURP2	0	0.750763	-0.000418966	0.024093	-0.000788573	FALSE	FALSE
LY6D	0	0.0845141	-0.00249391	5.08591e-23	-0.0132001	FALSE	FALSE
GML	0	0.0085652	0.00031341	2.8445e-77	-0.0441195	FALSE	FALSE
LY6E	0	8.05243e-48	0.0574091	0	-0.777667	FALSE	FALSE
LY6H	0	1.50867e-19	0.0440197	0	-0.997714	FALSE	FALSE
GPIHBP1	0	7.27379e-12	-0.0324365	0	-0.180265	FALSE	FALSE
ZFP41	0	0.656769	-0.000159876	0.859694	-0.000512243	FALSE	FALSE
AC138696.1	0	6.57725e-09	0.00748896	1.29546e-34	0.0443007	FALSE	FALSE
GLI4	0	2.26314e-11	0.00463039	2.0372e-33	0.0807731	FALSE	FALSE
ZNF696	0	0.0165372	-0.00330464	1.34315e-07	-0.0182032	FALSE	FALSE
TOP1MT	0	1.07074e-15	-0.0574848	1.0059e-233	-0.17399	FALSE	FALSE
RHPN1	0	1.93545e-50	-0.147147	0	-0.330486	FALSE	FALSE
MAFA	0	0.775797	-6.17725e-05	0.00371665	-0.00257527	FALSE	FALSE
ZC3H3	0	1.16073e-22	0.0234473	1.42868e-56	0.12065	FALSE	FALSE
GSDMD	0	0.00105889	-0.0116548	3.33414e-303	-0.107764	FALSE	FALSE
MROH6	0	2.89687e-16	0.0124425	3.99458e-33	0.0407851	FALSE	FALSE
NAPRT	0	3.72343e-25	0.0189098	2.6004e-44	0.0628577	FALSE	FALSE
EEF1D	0	1.24169e-19	-0.00653656	2.08795e-120	-0.217444	FALSE	FALSE
TIGD5	0	0.244161	-0.00597501	3.41434e-29	-0.0470267	FALSE	FALSE
TSTA3	0	2.22482e-08	0.00736966	1.3234e-36	0.0552259	FALSE	FALSE
SCRIB	0	0.340477	-0.0406825	8.72825e-246	-0.198047	FALSE	FALSE
PUF60	0	1.57931e-08	-0.0174376	7.97668e-247	-0.327529	FALSE	FALSE
NRBP2	0	1.55654e-67	0.0838013	1.25447e-296	0.425556	FALSE	FALSE
EPPK1	0	0.136576	0.000911261	4.38481e-26	-0.0298945	FALSE	FALSE
PLEC	0	5.30103e-109	0.187382	0	0.726806	FALSE	FALSE
PARP10	0	0.137039	-0.0241211	0	-0.19933	FALSE	FALSE
GRINA	0	0.0587137	-0.0505442	0	-0.829295	FALSE	FALSE
SPATC1	0	0.0378149	-0.0108292	1.00872e-303	-0.12619	FALSE	FALSE
OPLAH	0	2.56835e-06	-0.0131137	0	-0.107691	FALSE	FALSE
EXOSC4	0	0.044127	-0.00517259	5.5715e-120	-0.125665	FALSE	FALSE
GPAA1	0	6.50866e-20	0.00596795	1.94538e-111	-0.206407	FALSE	FALSE
CYC1	0	0.00256518	-0.0205671	0	-0.408282	FALSE	FALSE
SHARPIN	0	1.74075e-40	0.0331683	1.15333e-22	0.0609236	FALSE	FALSE
MAF1	0	7.2495e-15	0.0047017	5.4407e-252	-0.303484	FALSE	FALSE
WDR97	0	0.568184	-0.00875669	2.54428e-61	-0.0805725	FALSE	FALSE
HGH1	0	1.05683e-05	0.00222135	0.000530695	0.00939428	FALSE	FALSE
BOP1	0	1.28506e-20	0.0188308	7.87575e-47	0.0670079	FALSE	FALSE
SCX	0	8.68621e-07	0.00414366	9.30073e-143	-0.158248	FALSE	FALSE
HSF1	0	6.73545e-37	0.0344048	6.9814e-63	0.127627	FALSE	FALSE
DGAT1	0	4.91096e-11	0.00549444	6.79878e-50	0.0920905	FALSE	FALSE
SCRT1	0	1.50737e-49	0.051677	7.1105e-175	0.179476	FALSE	FALSE
AC233992.2	0	0.533449	-0.000290091	0.451083	-0.000471957	FALSE	FALSE
SLC52A2	0	9.77925e-12	0.00805657	3.05888e-19	0.0332803	FALSE	FALSE
FBXL6	0	2.42536e-13	0.0145894	4.41272e-57	0.0634817	FALSE	FALSE
ADCK5	0	3.59455e-12	0.00860934	5.02794e-107	0.130956	FALSE	FALSE
CPSF1	0	5.40013e-47	0.041359	6.7984e-67	0.10256	FALSE	FALSE
SLC39A4	0	0.0278277	0.000862482	3.69865e-10	0.0112503	FALSE	FALSE
VPS28	0	1.29407e-35	0.0334537	1.53242e-246	-0.418944	FALSE	FALSE
TONSL	0	0.00839279	-0.00182263	5.41963e-26	0.0281239	FALSE	FALSE
CYHR1	0	9.06993e-53	0.0913613	6.1702e-226	0.334364	FALSE	FALSE
KIFC2	0	5.12872e-109	0.230737	0	0.821739	FALSE	FALSE
FOXH1	0	0.0650997	0.000604108	7.25703e-06	0.00636412	FALSE	FALSE
PPP1R16A	0	6.9901e-21	0.0179779	2.56152e-120	0.138895	FALSE	FALSE
GPT	0	0.143651	-0.0119819	0	-0.184804	FALSE	FALSE
MFSD3	0	1.37984e-11	0.00993068	3.14453e-46	-0.0845206	FALSE	FALSE
RECQL4	0	9.08621e-09	0.00984131	9.02564e-26	0.0345964	FALSE	FALSE
LRRC14	0	4.46929e-09	0.00354653	5.34965e-48	-0.0853275	FALSE	FALSE
LRRC24	0	2.14822e-33	0.0258093	1.22539e-37	0.0727794	FALSE	FALSE
C8orf82	0	0.0445786	0.000531573	0.0852282	0.00195848	FALSE	FALSE
ZNF251	0	4.71776e-55	0.120274	0	0.448137	FALSE	FALSE
ZNF34	0	4.2445e-23	0.0209354	1.30522e-32	0.0566476	FALSE	FALSE
RPL8	0	1.18445e-108	0.140818	0	-0.572635	FALSE	FALSE
ZNF517	0	0.0027531	0.000364815	2.65181e-16	0.0302829	FALSE	FALSE
ZNF7	0	3.05499e-28	0.0233982	6.45156e-42	0.0850802	FALSE	FALSE
COMMD5	0	0.000363839	-0.0029594	3.87551e-51	-0.0877148	FALSE	FALSE
ZNF250	0	8.12747e-24	0.0190366	1.45507e-106	0.132321	FALSE	FALSE
ZNF16	0	6.28e-35	0.0317234	2.14757e-54	0.0843947	FALSE	FALSE
C8orf33	0	9.17003e-16	0.0123677	3.91799e-43	-0.097448	FALSE	FALSE
WASHC1	0	1.92934e-19	0.0462696	1.18571e-112	0.246122	FALSE	FALSE
FOXD4	0	0.110733	0.000223103	0.00620756	0.0020638	FALSE	FALSE
DOCK8	0	0.0134234	-0.0858295	0	-3.81717	FALSE	FALSE
KANK1	0	1.29619e-135	-0.522362	0	-2.43399	FALSE	FALSE
DMRT1	0	0.00378976	0.00115125	4.27588e-05	0.00814289	FALSE	FALSE
DMRT3	0	0.001631	-0.00299273	3.48126e-168	-0.0102387	FALSE	FALSE
DMRT2	0	0.00327513	-0.00774488	2.11591e-240	-0.0400205	FALSE	FALSE
SMARCA2	0	4.89385e-41	0.253431	0	1.13271	FALSE	FALSE
VLDLR	0	6.18942e-60	0.0535837	2.03397e-170	0.193022	FALSE	FALSE
PUM3	0	2.28065e-90	0.251346	0	0.644562	FALSE	FALSE
RFX3	0	0	-0.654064	0	-1.82349	FALSE	FALSE
GLIS3	0	0	-0.847915	0	-3.48769	FALSE	FALSE
SLC1A1	0	6.86969e-05	-0.0301442	0	-1.00138	FALSE	FALSE
SPATA6L	0	2.89493e-08	-0.00683275	0	0.406616	FALSE	FALSE
PLPP6	0	0.0010473	-0.0136196	8.94072e-36	-0.0494697	FALSE	FALSE
CDC37L1	0	0.508301	-0.0497014	1.00405e-79	-0.133633	FALSE	FALSE
AK3	0	2.84787e-35	-0.207577	0	-0.794422	FALSE	FALSE
RCL1	0	4.05543e-48	0.0535003	1.04637e-49	0.155346	FALSE	FALSE
RLN2	0	0.140454	-0.000542411	2.92365e-09	-0.00029088	FALSE	FALSE
RLN1	0	0.0134646	0.000484049	0.00988971	-0.00306037	FALSE	FALSE
PLGRKT	0	1.95939e-17	0.00360566	2.77993e-42	0.109688	FALSE	FALSE
CD274	0	0.36329	-0.00749569	6.81161e-70	-0.0988112	FALSE	FALSE
PDCD1LG2	0	0.0654338	-0.00339273	3.68154e-112	-0.163711	FALSE	FALSE
RIC1	0	2.83944e-34	0.0816579	9.13734e-261	0.388214	FALSE	FALSE
ERMP1	0	0.0597733	-0.0899977	1.03188e-267	-0.30584	FALSE	FALSE
KIAA2026	0	1.44177e-26	0.124649	2.69825e-89	0.253948	FALSE	FALSE
MLANA	0	0.000125322	0.00213688	0.000564149	-0.00897823	FALSE	FALSE
RANBP6	0	1.3534e-11	-0.000930666	1.10705e-251	-0.324573	FALSE	FALSE
IL33	0	2.92778e-10	-0.0251203	0	-0.339731	FALSE	FALSE
UHRF2	0	1.46127e-32	0.0656673	6.5426e-205	0.354046	FALSE	FALSE
KDM4C	0	3.32358e-26	0.210156	3.69069e-304	0.602706	FALSE	FALSE
DMAC1	0	6.68436e-61	0.0505735	3.60515e-72	0.121016	FALSE	FALSE
PTPRD	0	0	-0.579422	0	2.03782	FALSE	FALSE
TYRP1	0	6.20107e-15	-0.0140142	0	-0.0735093	FALSE	FALSE
LURAP1L	0	1.89776e-20	-0.101929	0	-0.273531	FALSE	FALSE
MPDZ	0	5.36888e-56	-0.157705	0	1.19729	FALSE	FALSE
NFIB	0	0	-1.06593	0	-3.29708	FALSE	FALSE
ZDHHC21	0	8.77179e-58	0.26647	0	0.967907	FALSE	FALSE
CER1	0	0.133252	0.000373553	9.75894e-21	-0.0159367	FALSE	FALSE
FREM1	0	1.09555e-72	0.0649956	0	-1.31767	FALSE	FALSE
TTC39B	0	8.35447e-55	0.11617	0	0.66018	FALSE	FALSE
SNAPC3	0	2.04732e-28	0.0468375	3.91967e-176	0.282961	FALSE	FALSE
PSIP1	0	7.3892e-60	0.170502	0	0.62193	FALSE	FALSE
BNC2	0	0.00181609	-0.064746	0	-1.85602	FALSE	FALSE
CNTLN	0	3.24306e-84	0.0820862	5.36282e-152	0.258911	FALSE	FALSE
ADAMTSL1	0	8.09166e-48	0.116122	0	-2.37171	FALSE	FALSE
SAXO1	0	0.00788345	-0.00353836	1.44669e-46	-0.0459205	FALSE	FALSE
RRAGA	0	1.7976e-08	-0.0150034	0	-0.634098	FALSE	FALSE
HAUS6	0	6.52316e-46	0.0359478	2.23945e-44	0.0965215	FALSE	FALSE
PLIN2	0	0.0252472	-0.0247222	0	-0.206823	FALSE	FALSE
DENND4C	0	1.88703e-46	0.129856	0	0.463579	FALSE	FALSE
ACER2	0	1.2982e-08	0.00661467	2.35221e-167	0.2084	FALSE	FALSE
SLC24A2	0	1.33979e-78	0.447925	0	2.58874	FALSE	FALSE
MLLT3	0	9.90288e-87	-0.196162	0	1.44127	FALSE	FALSE
FOCAD	0	3.12664e-25	0.0708714	0	1.51492	FALSE	FALSE
HACD4	0	4.05289e-07	-0.0179173	1.71705e-128	-0.181763	FALSE	FALSE
KLHL9	0	7.52387e-12	-0.00405595	2.15045e-135	-0.234672	FALSE	FALSE
IFNA6	0	0.985374	-0.000697059	1.43918e-20	-0.00368979	FALSE	FALSE
IFNA13	0	0.0928205	-0.00296056	1.005e-86	-0.0157461	FALSE	FALSE
IFNA2	0	0.10645	-0.00214455	2.19026e-71	-0.0116844	FALSE	FALSE
MTAP	0	0.267496	-0.000419179	0.00070858	-0.00266593	FALSE	FALSE
CDKN2A	0	1.68383e-17	-0.0408099	0	-0.112466	FALSE	FALSE
CDKN2B	0	7.07437e-05	-0.00595268	2.97262e-60	-0.0200466	FALSE	FALSE
DMRTA1	0	0.825696	-0.000578524	3.96754e-50	-0.0184683	FALSE	FALSE
ELAVL2	0	1.33704e-30	0.084354	0	-1.46689	FALSE	FALSE
TUSC1	0	0.000914283	-0.00211552	1.87268e-235	-0.2316	FALSE	FALSE
CAAP1	0	1.54951e-09	-0.0104813	6.0092e-105	-0.206092	FALSE	FALSE
PLAA	0	2.06674e-81	0.0995356	4.33707e-138	0.229289	FALSE	FALSE
IFT74	0	7.9301e-33	0.0328451	1.12601e-60	-0.155619	FALSE	FALSE
LRRC19	0	0.0284014	0.000948773	1.05251e-05	0.0084905	FALSE	FALSE
TEK	0	1.55364e-66	-0.109909	0	-0.901823	FALSE	FALSE
EQTN	0	8.78962e-05	-0.00659744	5.83261e-59	-0.0189477	FALSE	FALSE
MOB3B	0	1.73748e-275	-0.594327	0	-1.26059	FALSE	FALSE
C9orf72	0	3.87694e-29	-0.164902	0	-0.473716	FALSE	FALSE
LINGO2	0	0	-1.81097	0	-3.44816	FALSE	FALSE
DDX58	0	7.45415e-42	0.0240356	1.67475e-117	-0.17848	FALSE	FALSE
TOPORS	0	4.6094e-23	0.011145	2.90403e-69	-0.166861	FALSE	FALSE
SMIM27	0	1.78743e-21	0.0128183	1.51003e-18	0.0453842	FALSE	FALSE
NDUFB6	0	9.41326e-101	0.109252	2.16616e-146	0.231349	FALSE	FALSE
TAF1L	0	0.499298	-0.00159506	0.0126782	-0.00836497	FALSE	FALSE
TMEM215	0	0.00781576	-0.00182239	7.31342e-73	-0.00452463	FALSE	FALSE
APTX	0	9.7811e-50	0.075108	2.084e-85	0.250176	FALSE	FALSE
DNAJA1	0	1.41975e-24	0.023911	0	-1.30397	FALSE	FALSE
SMU1	0	1.40539e-31	0.0261801	1.39447e-54	0.121505	FALSE	FALSE
B4GALT1	0	0.619676	-0.0261949	0	-0.708313	FALSE	FALSE
SPINK4	0	0.238531	0.000239263	0.132144	0.00134641	FALSE	FALSE
BAG1	0	7.53968e-12	0.00562502	9.5352e-136	-0.186716	FALSE	FALSE
CHMP5	0	8.0862e-28	0.019391	7.65113e-256	-0.374627	FALSE	FALSE
NFX1	0	2.66458e-63	0.180393	0	0.522195	FALSE	FALSE
AQP7	0	0.547518	-0.000229788	1.21114e-11	-0.012291	FALSE	FALSE
NOL6	0	9.88882e-12	0.0120468	1.47815e-34	0.0562097	FALSE	FALSE
ANKRD18B	0	3.27671e-43	-0.11871	0	-0.387533	FALSE	FALSE
UBE2R2	0	5.31711e-29	0.13295	6.57543e-247	0.492323	FALSE	FALSE
UBAP2	0	2.30324e-92	0.182984	0	0.471723	FALSE	FALSE
DCAF12	0	1.90327e-22	0.0224337	9.9987e-69	0.110407	FALSE	FALSE
UBAP1	0	1.04316e-24	0.0380896	1.50896e-137	0.259668	FALSE	FALSE
NUDT2	0	3.25574e-28	0.0142968	8.68914e-13	0.0432427	FALSE	FALSE
MYORG	0	0.10239	-0.0116355	0	-0.233415	FALSE	FALSE
C9orf24	0	1.04632e-23	0.0267308	4.43156e-137	0.173855	FALSE	FALSE
FAM219A	0	2.40554e-44	0.0941381	0	0.511124	FALSE	FALSE
DNAI1	0	1.59207e-20	0.0197017	0	-0.320063	FALSE	FALSE
ENHO	0	0.000794061	-0.0486058	0	-0.457202	FALSE	FALSE
CNTFR	0	0.556733	-0.0377326	0	-0.503688	FALSE	FALSE
RPP25L	0	5.19112e-06	0.00303024	1.0585e-30	-0.0550243	FALSE	FALSE
DCTN3	0	1.2999e-30	0.0266537	0	-0.549267	FALSE	FALSE
SIGMAR1	0	2.11967e-09	0.00404695	2.09998e-34	-0.0793632	FALSE	FALSE
GALT	0	0.358072	-0.0157591	5.21894e-34	-0.0426609	FALSE	FALSE
IL11RA	0	9.38946e-32	0.0152568	6.33886e-83	-0.117249	FALSE	FALSE
CCL27	0	0.106091	0.000325923	0.0270806	0.0041722	FALSE	FALSE
VCP	0	4.1375e-54	0.0714241	6.3433e-145	-0.32215	FALSE	FALSE
FANCG	0	5.07024e-07	0.000805233	1.3137e-08	0.0174385	FALSE	FALSE
PIGO	0	0.00611984	-0.0042201	2.39568e-11	-0.0212092	FALSE	FALSE
STOML2	0	4.44518e-12	0.00399156	2.03254e-199	-0.24777	FALSE	FALSE
FAM214B	0	1.84743e-12	-0.000852035	2.79944e-45	-0.0830549	FALSE	FALSE
RUSC2	0	2.48376e-38	0.104281	0	0.551691	FALSE	FALSE
TESK1	0	0.00526072	-0.0148007	3.01856e-99	-0.161945	FALSE	FALSE
CD72	0	0.00147872	-0.00506998	2.48751e-79	-0.0715119	FALSE	FALSE
CCDC107	0	1.88749e-21	0.010863	1.76109e-91	-0.168787	FALSE	FALSE
ARHGEF39	0	0.939998	-0.00134093	2.97879e-05	-0.00977649	FALSE	FALSE
CA9	0	0.482476	-0.000125338	6.19924e-70	-0.038658	FALSE	FALSE
TPM2	0	0.710666	-0.017565	8.55238e-74	-0.0959953	FALSE	FALSE
TLN1	0	6.61191e-29	0.021665	4.27873e-56	-0.167743	FALSE	FALSE
CREB3	0	3.46092e-08	0.00168777	4.02465e-153	-0.192082	FALSE	FALSE
GBA2	0	3.03358e-40	0.041078	1.6407e-103	0.174409	FALSE	FALSE
RGP1	0	8.60226e-09	-0.00184792	3.41253e-114	0.135655	FALSE	FALSE
MSMP	0	0.957982	-0.000490804	0.00204331	-0.00342371	FALSE	FALSE
NPR2	0	0.071979	-0.00447763	2.10777e-59	0.065139	FALSE	FALSE
HINT2	0	6.94759e-08	0.00249856	7.5577e-16	-0.0330157	FALSE	FALSE
TMEM8B	0	0.054117	-0.0366873	2.89543e-144	0.191444	FALSE	FALSE
FAM221B	0	0.44853	-0.00208777	8.96218e-08	-0.00715878	FALSE	FALSE
RECK	0	4.95095e-09	-0.139611	9.14299e-281	-0.427886	FALSE	FALSE
GLIPR2	0	8.47808e-36	-0.0743402	0	-0.269402	FALSE	FALSE
CLTA	0	1.38165e-52	0.0901979	0	-0.613637	FALSE	FALSE
GNE	0	1.76296e-07	-0.0185771	1.42721e-35	0.106532	FALSE	FALSE
RNF38	0	3.42857e-56	0.158909	7.57035e-238	0.401786	FALSE	FALSE
MELK	0	4.10675e-11	0.00741221	8.03334e-20	-0.051115	FALSE	FALSE
ZCCHC7	0	4.08391e-149	0.440831	0	0.986335	FALSE	FALSE
GRHPR	0	1.60035e-21	-0.00776718	2.9054e-97	-0.14408	FALSE	FALSE
ZBTB5	0	3.03962e-18	0.0109972	6.75226e-29	0.0787707	FALSE	FALSE
POLR1E	0	7.72996e-07	0.00366723	2.57206e-20	-0.040662	FALSE	FALSE
FBXO10	0	1.58088e-14	0.0172084	2.15021e-58	0.0657054	FALSE	FALSE
AL513165.2	0	2.33251e-13	0.00997377	3.01765e-31	0.0351767	FALSE	FALSE
AL138752.2	0	1.41939e-116	0.128899	1.65211e-160	0.308745	FALSE	FALSE
TRMT10B	0	2.62458e-39	0.0401376	7.658e-50	0.170913	FALSE	FALSE
DCAF10	0	6.70277e-60	0.1889	0	0.616573	FALSE	FALSE
ALDH1B1	0	0.000503896	0.00170714	6.3368e-22	-0.0274835	FALSE	FALSE
IGFBPL1	0	0.0114419	-0.00414502	6.33405e-44	-0.0549752	FALSE	FALSE
FAM95C	0	0.00336732	-0.065265	0	-0.277016	FALSE	FALSE
ANKRD18A	0	0.531939	-0.0614009	0	-0.312096	FALSE	FALSE
FAM240B	0	0.00953824	0.000661387	0.000552445	0.00282831	FALSE	FALSE
ANKRD20A2	0	0.0863431	-0.00382624	3.45988e-19	-0.0157502	FALSE	FALSE
FOXD4L6	0	0.844525	-0.000317957	0.037244	-0.000973764	FALSE	FALSE
CBWD6	0	2.39187e-14	0.0144079	2.54309e-224	0.220064	FALSE	FALSE
AL391987.2	0	1.13739e-11	0.0133231	7.42089e-146	0.146414	FALSE	FALSE
ANKRD20A4	0	1.39963e-08	0.00917991	1.23656e-82	0.0753735	FALSE	FALSE
FOXD4L5	0	0.820211	-0.000703819	5.01883e-11	-0.00722094	FALSE	FALSE
CBWD5	0	2.97183e-32	0.0845916	0	0.558071	FALSE	FALSE
ANKRD20A3	0	0.761901	-0.0126157	1.78327e-61	0.0588396	FALSE	FALSE
ZNF658	0	2.43673e-31	0.0330588	1.37919e-115	0.155297	FALSE	FALSE
ANKRD20A1	0	0.0279698	-0.000399645	4.71888e-58	0.0524035	FALSE	FALSE
CBWD3	0	0.0438539	-0.0191973	3.00146e-195	-0.206541	FALSE	FALSE
PGM5	0	0.661102	-0.0394716	0	-0.898551	FALSE	FALSE
PIP5K1B	0	0	-0.665598	0	-2.48185	FALSE	FALSE
AL358113.1	0	0.469184	7.49218e-05	0.955192	0.00037307	FALSE	FALSE
TJP2	0	0.408859	-0.00202846	9.13606e-30	-0.00966261	FALSE	FALSE
FAM189A2	0	0.00541262	-0.0740361	0	-1.85742	FALSE	FALSE
APBA1	0	1.63719e-48	0.248574	0	0.842608	FALSE	FALSE
PTAR1	0	4.91469e-17	-0.0309105	0	-0.758951	FALSE	FALSE
C9orf135	0	0.761708	-0.00100126	0.00116156	-0.00515381	FALSE	FALSE
KLF9	0	1.89203e-11	-0.135757	0	-0.524769	FALSE	FALSE
TRPM3	0	0	-1.29411	0	-3.25062	FALSE	FALSE
ABHD17B	0	1.13168e-06	-0.149937	0	-0.592322	FALSE	FALSE
C9orf85	0	2.66512e-14	-0.0229122	2.08117e-137	-0.245073	FALSE	FALSE
GDA	0	0	-0.6669	0	-1.64625	FALSE	FALSE
ZFAND5	0	4.15858e-34	0.0574245	0	-0.655635	FALSE	FALSE
TMC1	0	0.0266635	-0.0224561	0	-0.318666	FALSE	FALSE
ALDH1A1	0	4.75182e-145	0.0699311	0	-1.33852	FALSE	FALSE
RORB	0	0	-1.09532	0	-3.59307	FALSE	FALSE
TRPM6	0	0.00200895	-0.0564169	0	-0.347539	FALSE	FALSE
CARNMT1	0	4.76446e-08	-0.00226805	2.2782e-273	-0.377652	FALSE	FALSE
NMRK1	0	0.000142824	-0.0273441	4.13955e-71	-0.129052	FALSE	FALSE
OSTF1	0	4.1717e-10	-0.128465	1.19164e-298	-0.310853	FALSE	FALSE
RFK	0	0.0198885	-0.0222547	0	-0.59158	FALSE	FALSE
PRUNE2	0	7.51318e-42	-0.366492	0	-2.27397	FALSE	FALSE
GNA14	0	0.000124423	-0.120079	0	-2.26384	FALSE	FALSE
GNAQ	0	4.16145e-54	-0.0453672	0	-0.69211	FALSE	FALSE
CEP78	0	3.80969e-76	0.117141	4.40583e-273	0.429628	FALSE	FALSE
PSAT1	0	6.87977e-20	-0.12354	0	-0.653338	FALSE	FALSE
TLE4	0	1.14454e-237	0.403422	0	-1.69763	FALSE	FALSE
TLE1	0	3.29228e-91	0.120807	0	0.493612	FALSE	FALSE
RASEF	0	0.00573481	-0.00940442	0	-0.27056	FALSE	FALSE
FRMD3	0	3.21147e-15	-0.167143	0	-1.32134	FALSE	FALSE
IDNK	0	9.31629e-46	0.0273942	3.36217e-82	-0.128189	FALSE	FALSE
UBQLN1	0	3.57004e-43	0.104339	3.16827e-226	0.361942	FALSE	FALSE
GKAP1	0	0.000147148	-0.106077	1.56784e-167	-0.270907	FALSE	FALSE
KIF27	0	4.04735e-12	-0.00708877	1.75976e-72	0.191865	FALSE	FALSE
C9orf64	0	3.0876e-06	7.11677e-05	3.28652e-08	-0.0251476	FALSE	FALSE
HNRNPK	0	4.94511e-05	-0.0371274	0	-0.692521	FALSE	FALSE
RMI1	0	5.32191e-11	0.00264548	3.17179e-30	-0.0816626	FALSE	FALSE
SLC28A3	0	0.260469	0.000604859	0.000463492	0.00548103	FALSE	FALSE
NTRK2	0	6.63478e-300	-0.293482	0	2.0608	FALSE	FALSE
AGTPBP1	0	0.00391422	0.0903545	0	1.00277	FALSE	FALSE
C9orf153	0	0.209528	-0.0353434	8.39404e-50	-0.0809863	FALSE	FALSE
ISCA1	0	5.817e-85	0.0910243	1.58557e-212	-0.370702	FALSE	FALSE
TUT7	0	8.18187e-11	-0.00553681	8.98708e-127	-0.233696	FALSE	FALSE
GAS1	0	1.07421e-06	-0.0155998	2.96385e-71	-0.0271956	FALSE	FALSE
DAPK1	0	1.35549e-22	-0.143275	0	-1.24799	FALSE	FALSE
CTSL	0	5.90236e-17	-0.0971283	0	-0.280728	FALSE	FALSE
AL353572.3	0	0.161869	-0.000353896	4.56905e-17	-0.000618127	FALSE	FALSE
CDK20	0	0.310221	-0.0104297	7.28024e-70	-0.0700025	FALSE	FALSE
SPIN1	0	0.0484869	0.014678	0	-0.527097	FALSE	FALSE
NXNL2	0	0.0463764	0.000110107	4.42956e-64	-0.105122	FALSE	FALSE
S1PR3	0	0.00589131	-0.00643937	1.59414e-75	-0.0446054	FALSE	FALSE
CKS2	0	0.00630023	-0.00917664	8.16225e-160	-0.115003	FALSE	FALSE
SECISBP2	0	7.34289e-11	0.00481587	1.20269e-43	0.161816	FALSE	FALSE
SEMA4D	0	0.000176215	-0.0819284	0	-1.05606	FALSE	FALSE
GADD45G	0	0.648051	-0.0116992	0	-0.175837	FALSE	FALSE
DIRAS2	0	7.92591e-136	-0.361951	0	-1.67584	FALSE	FALSE
SYK	0	2.96925e-05	-0.0422338	0	-2.07929	FALSE	FALSE
AUH	0	1.53805e-07	0.0490593	1.96102e-268	-0.470468	FALSE	FALSE
NFIL3	0	0.00100216	-0.00364366	4.05721e-142	-0.17072	FALSE	FALSE
ROR2	0	6.22662e-33	0.0169923	0	-0.901929	FALSE	FALSE
SPTLC1	0	1.44048e-36	0.0434154	6.07936e-39	0.121566	FALSE	FALSE
IARS	0	1.03804e-114	0.218434	0	0.544716	FALSE	FALSE
NOL8	0	7.99054e-48	0.0348056	2.77167e-21	0.0758391	FALSE	FALSE
BICD2	0	2.86249e-59	0.0641441	1.43455e-102	0.164894	FALSE	FALSE
ZNF484	0	1.10713e-33	0.0343827	1.25288e-83	0.130462	FALSE	FALSE
FGD3	0	0.00277605	-0.0212982	0	-0.538931	FALSE	FALSE
SUSD3	0	0.0140781	-0.00766346	4.9573e-270	-0.321151	FALSE	FALSE
CARD19	0	2.62909e-35	0.0355941	6.91451e-80	0.129516	FALSE	FALSE
NINJ1	0	1.7514e-08	-0.0329289	8.60702e-248	-0.32784	FALSE	FALSE
FAM120AOS	0	4.69004e-53	0.0518103	6.01544e-109	0.14563	FALSE	FALSE
PHF2	0	1.31164e-13	-0.00534716	2.50841e-30	-0.1625	FALSE	FALSE
ZNF169	0	7.45153e-44	0.0493432	6.16635e-91	0.155961	FALSE	FALSE
NUTM2F	0	0.99409	-0.000421751	0.0766438	-0.00417204	FALSE	FALSE
MFSD14B	0	7.77377e-56	0.063622	3.51667e-92	0.168204	FALSE	FALSE
FANCC	0	7.50044e-102	0.122033	2.56718e-204	0.322636	FALSE	FALSE
PTCH1	0	2.99196e-86	0.0613526	0	-0.459191	FALSE	FALSE
ERCC6L2	0	1.37467e-104	0.250647	0	0.647915	FALSE	FALSE
HSD17B3	0	0.113735	-0.00161897	3.39427e-52	-0.00784079	FALSE	FALSE
AL160269.1	0	0.00630511	-0.0294286	0	-0.186924	FALSE	FALSE
SLC35D2	0	0.0125412	-0.0566907	0	-0.341026	FALSE	FALSE
ZNF367	0	2.70911e-09	0.00332759	1.28841e-13	0.0325933	FALSE	FALSE
CDC14B	0	1.7689e-190	0.414316	0	0.823765	FALSE	FALSE
ZNF510	0	5.97931e-21	0.0188069	2.32179e-70	0.147924	FALSE	FALSE
ZNF782	0	1.92135e-07	-0.0104248	1.00952e-93	0.275094	FALSE	FALSE
MFSD14C	0	1.5724e-69	0.176139	2.82798e-232	0.392039	FALSE	FALSE
CTSV	0	0.788682	-0.0027833	6.13021e-21	-0.0257889	FALSE	FALSE
TDRD7	0	1.58694e-16	0.00585877	3.65151e-53	0.119955	FALSE	FALSE
TMOD1	0	5.56901e-13	0.000699498	0	-0.622356	FALSE	FALSE
TSTD2	0	2.00498e-30	0.030218	1.64318e-51	0.163852	FALSE	FALSE
NCBP1	0	6.16633e-31	0.0309195	8.55143e-84	0.150392	FALSE	FALSE
XPA	0	1.30645e-31	0.0372626	6.23718e-58	0.202129	FALSE	FALSE
TRMO	0	1.20085e-13	0.00918966	3.59294e-07	0.029235	FALSE	FALSE
ANP32B	0	2.515e-31	0.0160868	5.96199e-17	-0.160959	FALSE	FALSE
NANS	0	6.24569e-25	0.0217989	2.24577e-57	0.0780139	FALSE	FALSE
TRIM14	0	1.1123e-37	0.0536469	2.81048e-307	0.31675	FALSE	FALSE
CORO2A	0	9.08236e-27	0.0322649	1.15488e-192	0.187731	FALSE	FALSE
TBC1D2	0	0.00131111	-0.0544421	0	-0.363095	FALSE	FALSE
GABBR2	0	1.9583e-126	-0.105047	0	1.76529	FALSE	FALSE
ANKS6	0	0.317479	-0.054686	2.58689e-233	0.38552	FALSE	FALSE
GALNT12	0	2.31255e-09	-0.0332925	2.55382e-237	-0.292076	FALSE	FALSE
COL15A1	0	0.389878	-0.00702522	0	-1.14595	FALSE	FALSE
ALG2	0	3.40555e-17	0.0099289	4.47262e-51	-0.100752	FALSE	FALSE
SEC61B	0	9.29001e-41	0.0316271	2.7977e-171	-0.272229	FALSE	FALSE
NR4A3	0	0.759713	-0.00474487	0	-0.789765	FALSE	FALSE
STX17	0	4.17931e-56	0.0663942	1.57038e-130	0.205403	FALSE	FALSE
ERP44	0	3.92976e-39	0.0965353	7.78139e-284	0.405908	FALSE	FALSE
INVS	0	1.27877e-06	0.0725703	1.07068e-198	0.472191	FALSE	FALSE
TEX10	0	3.90953e-54	0.056053	1.12024e-113	0.170413	FALSE	FALSE
MSANTD3	0	0.531721	-0.00767124	1.4015e-28	-0.0439857	FALSE	FALSE
MSANTD3-TMEFF1	0	0.246688	-0.0220205	2.78691e-80	-0.0961748	FALSE	FALSE
CAVIN4	0	0.0163762	-0.0188187	1.15505e-80	0.100549	FALSE	FALSE
PLPPR1	0	6.78587e-209	-0.516384	0	-2.58781	FALSE	FALSE
MRPL50	0	1.33505e-11	0.00467072	1.23383e-129	-0.184019	FALSE	FALSE
ZNF189	0	7.45485e-40	0.0409129	5.65374e-175	0.280232	FALSE	FALSE
TMEM246	0	1.1174e-26	0.0236702	0	-0.520959	FALSE	FALSE
RNF20	0	4.38663e-25	0.018166	2.62876e-26	0.0750892	FALSE	FALSE
GRIN3A	0	7.10258e-146	-0.317267	0	-2.47498	FALSE	FALSE
SMC2	0	1.47332e-19	0.0122511	2.90679e-35	0.0728478	FALSE	FALSE
OR13C4	0	0.464391	4.17482e-05	0.38626	0.000483452	FALSE	FALSE
OR13C9	0	0.344279	-0.000143448	9.00434e-06	-0.000138244	FALSE	FALSE
ABCA1	0	5.51363e-108	0.10023	0	-0.712457	FALSE	FALSE
SLC44A1	0	1.78635e-31	0.026059	0	-2.39638	FALSE	FALSE
FKTN	0	1.16591e-103	0.167943	2.64266e-305	0.501624	FALSE	FALSE
TAL2	0	0.280443	0.000141602	0.0111847	-0.00286085	FALSE	FALSE
ZNF462	0	1.93873e-125	-0.39237	0	-2.48995	FALSE	FALSE
RAD23B	0	2.59621e-89	0.166641	2.01188e-301	0.418627	FALSE	FALSE
KLF4	0	0.0364993	-0.00033101	6.55572e-46	-0.225923	FALSE	FALSE
ELP1	0	1.08954e-129	0.21179	0	0.583845	FALSE	FALSE
PALM2-AKAP2	0	7.25087e-107	0.153211	0	0.721904	FALSE	FALSE
TXN	0	3.69615e-62	0.0558247	3.88476e-140	-0.260109	FALSE	FALSE
TXNDC8	0	0.000215595	0.00147296	0.0199591	0.00355836	FALSE	FALSE
SVEP1	0	3.23466e-39	-0.0384173	0	-0.889834	FALSE	FALSE
MUSK	0	0.207931	-0.016149	2.70405e-170	-0.100462	FALSE	FALSE
LPAR1	0	9.40591e-123	-0.41095	0	-2.12085	FALSE	FALSE
ECPAS	0	2.76752e-48	0.206188	0	0.750283	FALSE	FALSE
ZNF483	0	0.00211176	0.0650435	0	1.00523	FALSE	FALSE
UGCG	0	1.01755e-70	0.0944901	5.84461e-292	0.352297	FALSE	FALSE
HSDL2	0	2.71529e-24	0.00138939	0	-0.506181	FALSE	FALSE
KIAA1958	0	3.56716e-191	0.349779	0	1.14485	FALSE	FALSE
INIP	0	3.1682e-86	0.092369	3.46126e-140	0.261028	FALSE	FALSE
SNX30	0	1.88491e-22	0.008975	2.73391e-255	0.362267	FALSE	FALSE
SLC46A2	0	0.602082	-0.00228084	2.99883e-37	-0.0214106	FALSE	FALSE
ZFP37	0	9.64063e-15	-0.00236826	7.45708e-52	-0.0915614	FALSE	FALSE
SLC31A2	0	3.948e-27	-0.121009	0	-0.660509	FALSE	FALSE
FKBP15	0	3.47975e-43	0.047948	7.86597e-76	-0.276528	FALSE	FALSE
SLC31A1	0	2.17763e-24	0.0187632	1.2939e-68	0.109202	FALSE	FALSE
CDC26	0	7.96335e-33	0.024208	1.56606e-37	0.0650547	FALSE	FALSE
PRPF4	0	9.82677e-13	0.00562732	3.01895e-41	-0.0970886	FALSE	FALSE
RNF183	0	0.684542	-0.000820113	2.56968e-16	-0.00772803	FALSE	FALSE
WDR31	0	4.53573e-29	0.032614	5.2255e-136	0.163136	FALSE	FALSE
HDHD3	0	1.90633e-11	0.00372807	9.76352e-145	-0.171882	FALSE	FALSE
ALAD	0	1.05727e-06	-0.0147983	1.73479e-51	-0.11686	FALSE	FALSE
POLE3	0	3.62371e-06	0.00147311	1.61634e-178	-0.19427	FALSE	FALSE
C9orf43	0	0.935291	-0.00264662	2.54296e-36	-0.0251671	FALSE	FALSE
RGS3	0	7.46013e-13	-0.0622483	0	-0.329049	FALSE	FALSE
ZNF618	0	0.660766	-0.0508386	0	-0.39495	FALSE	FALSE
AMBP	0	0.290216	-0.000196681	0.0119179	0.00188952	FALSE	FALSE
COL27A1	0	3.10214e-34	0.0248198	2.22835e-269	-0.301115	FALSE	FALSE
AKNA	0	1.16821e-14	-0.0702231	0	-0.425714	FALSE	FALSE
WHRN	0	7.24767e-130	-0.218258	0	-0.698552	FALSE	FALSE
ATP6V1G1	0	2.51681e-30	0.028666	0	-0.880967	FALSE	FALSE
TNFSF15	0	0.336163	-0.00126504	8.20951e-54	-0.0290276	FALSE	FALSE
TNFSF8	0	0.157357	-0.00325276	9.4642e-95	-0.119406	FALSE	FALSE
PAPPA	0	4.15787e-25	-0.0560957	0	-0.188291	FALSE	FALSE
ASTN2	0	0	-1.25446	0	-3.30443	FALSE	FALSE
AL160272.2	0	4.70141e-24	-0.0669193	0	-0.950818	FALSE	FALSE
CDK5RAP2	0	1.63246e-13	-0.176272	0	-0.424518	FALSE	FALSE
MEGF9	0	3.41247e-08	0.0177295	0	0.638003	FALSE	FALSE
FBXW2	0	5.14107e-85	0.104944	5.34888e-175	0.256897	FALSE	FALSE
B3GNT10	0	0.869285	-0.00208204	2.30052e-09	-0.00709847	FALSE	FALSE
PSMD5	0	1.6838e-40	0.0531698	4.69922e-95	0.185633	FALSE	FALSE
PHF19	0	0.380543	-0.0346736	6.6513e-277	-0.137925	FALSE	FALSE
TRAF1	0	3.21688e-08	-0.034356	1.59144e-222	-0.117318	FALSE	FALSE
C5	0	0.722941	-0.0367547	9.41812e-261	-0.192332	FALSE	FALSE
CNTRL	0	0.00095519	-0.0509253	2.3007e-202	-0.518943	FALSE	FALSE
RAB14	0	3.84301e-34	0.0474197	0	-0.626263	FALSE	FALSE
GSN	0	2.55505e-47	-0.367822	0	-1.67002	FALSE	FALSE
STOM	0	1.68074e-32	-0.064966	0	-0.393333	FALSE	FALSE
DAB2IP	0	1.31251e-53	-0.176244	0	-0.397402	FALSE	FALSE
NDUFA8	0	3.95182e-24	0.0199501	0	-0.489753	FALSE	FALSE
LHX6	0	3.88179e-53	-0.0939426	0	-0.959022	FALSE	FALSE
RBM18	0	3.36918e-16	0.00913343	2.92066e-102	-0.184326	FALSE	FALSE
MRRF	0	1.46807e-15	0.00324654	4.028e-194	-0.27982	FALSE	FALSE
PTGS1	0	2.4189e-27	0.00859967	3.6536e-251	-0.319075	FALSE	FALSE
PDCL	0	1.89581e-19	0.00569866	1.26769e-25	-0.0712993	FALSE	FALSE
RC3H2	0	6.63128e-63	0.115125	4.34787e-235	0.348172	FALSE	FALSE
ZBTB6	0	4.94729e-19	0.0137414	4.99013e-26	-0.0629962	FALSE	FALSE
ZBTB26	0	4.04464e-41	0.0318735	8.39467e-38	0.0978668	FALSE	FALSE
STRBP	0	6.62231e-97	0.454531	0	1.72714	FALSE	FALSE
CRB2	0	1.95661e-19	-0.0805827	0	-0.480719	FALSE	FALSE
DENND1A	0	1.0832e-19	0.238259	0	1.09375	FALSE	FALSE
LHX2	0	1.6063e-11	-0.00136243	0	-0.599536	FALSE	FALSE
NEK6	0	0.591341	-0.0423158	0	-0.688586	FALSE	FALSE
PSMB7	0	2.01802e-35	0.0553175	4.06993e-132	0.239654	FALSE	FALSE
ADGRD2	0	0.399194	-0.00141068	5.95915e-05	-0.00328377	FALSE	FALSE
NR6A1	0	3.58796e-07	0.0399083	0	0.622489	FALSE	FALSE
OLFML2A	0	0.870514	-0.00359934	2.25465e-36	-0.177041	FALSE	FALSE
RPL35	0	5.86585e-113	0.109636	2.06681e-63	0.161452	FALSE	FALSE
GOLGA1	0	9.45472e-25	0.0210722	6.69274e-69	0.158634	FALSE	FALSE
SCAI	0	1.7923e-30	-0.0792139	0	1.01918	FALSE	FALSE
PPP6C	0	1.52455e-43	0.0655792	2.05003e-126	0.231375	FALSE	FALSE
RABEPK	0	9.12496e-37	0.0523233	4.57443e-191	0.316503	FALSE	FALSE
HSPA5	0	1.20125e-05	-0.0442762	0	-0.6059	FALSE	FALSE
GAPVD1	0	7.67524e-35	0.108676	4.33322e-293	0.429104	FALSE	FALSE
MAPKAP1	0	5.19781e-100	0.253339	0	0.57948	FALSE	FALSE
MVB12B	0	5.27381e-11	0.00189799	0	-0.771317	FALSE	FALSE
LMX1B	0	0.000426226	0.00210496	1.18145e-07	0.00967641	FALSE	FALSE
ZBTB43	0	1.54288e-37	0.064257	1.90194e-203	0.300464	FALSE	FALSE
ZBTB34	0	4.71678e-07	-0.00536102	1.03e-20	-0.102642	FALSE	FALSE
RALGPS1	0	3.69075e-13	-0.0917748	0	-0.758254	FALSE	FALSE
ANGPTL2	0	1.4907e-06	-0.0314691	0	-0.255433	FALSE	FALSE
GARNL3	0	1.49726e-09	-0.0542457	0	-1.35079	FALSE	FALSE
SLC2A8	0	5.88082e-06	-0.00639124	7.91409e-26	-0.0484714	FALSE	FALSE
ZNF79	0	1.04681e-16	0.0111109	2.87468e-17	0.0326233	FALSE	FALSE
STXBP1	0	8.03423e-144	0.517343	0	1.68634	FALSE	FALSE
CFAP157	0	2.15083e-05	0.00362447	1.98134e-08	0.0103965	FALSE	FALSE
TTC16	0	0.869143	-0.00399645	3.90389e-205	-0.122873	FALSE	FALSE
TOR2A	0	5.93201e-10	0.00628664	5.76731e-24	0.0389154	FALSE	FALSE
CDK9	0	1.66869e-66	0.0733205	2.74449e-139	0.203659	FALSE	FALSE
FPGS	0	2.64133e-18	0.0135217	1.99453e-31	-0.146408	FALSE	FALSE
ENG	0	0.000131007	-0.00885776	0	-0.419249	FALSE	FALSE
AK1	0	1.12674e-07	0.000649601	1.8022e-41	-0.080579	FALSE	FALSE
AL157935.2	0	0.0146796	0.00106035	7.12439e-12	-0.0359893	FALSE	FALSE
ST6GALNAC4	0	0.422414	-0.0070133	1.253e-41	-0.0474361	FALSE	FALSE
PIP5KL1	0	4.24748e-11	0.00860238	6.65512e-42	-0.0470871	FALSE	FALSE
DPM2	0	1.01226e-33	0.0318894	4.57572e-62	-0.139674	FALSE	FALSE
FAM102A	0	0.146579	-0.109095	0	-0.656889	FALSE	FALSE
NAIF1	0	0.00572723	-0.000246376	5.7133e-12	-0.0215758	FALSE	FALSE
SLC25A25	0	2.60134e-76	0.0837194	3.22479e-268	0.278948	FALSE	FALSE
PTGES2	0	5.31746e-21	0.0201239	1.114e-126	-0.23331	FALSE	FALSE
C9orf16	0	3.78067e-94	0.120338	0	-0.807917	FALSE	FALSE
CIZ1	0	2.61462e-19	0.0186368	1.453e-97	0.17568	FALSE	FALSE
DNM1	0	5.47885e-16	0.289553	0	1.4828	FALSE	FALSE
GOLGA2	0	6.98073e-29	0.0222008	3.51787e-62	0.129458	FALSE	FALSE
SWI5	0	0.000372023	-0.0056381	6.44057e-11	-0.0286686	FALSE	FALSE
TRUB2	0	9.41648e-14	0.00535148	1.58905e-80	-0.150059	FALSE	FALSE
COQ4	0	1.75287e-100	0.134458	9.61935e-280	0.424838	FALSE	FALSE
SLC27A4	0	2.43342e-68	0.0971729	6.32807e-236	0.33841	FALSE	FALSE
URM1	0	9.74951e-33	0.0217873	2.54039e-26	0.0793239	FALSE	FALSE
CERCAM	0	1.41567e-24	-0.438512	0	-2.80475	FALSE	FALSE
ODF2	0	9.97362e-19	0.0108061	3.09993e-100	0.15474	FALSE	FALSE
GLE1	0	1.91462e-55	0.059776	8.9039e-90	0.156892	FALSE	FALSE
SPTAN1	0	9.53035e-38	0.274707	0	1.34444	FALSE	FALSE
SET	0	7.82037e-64	0.0834623	0	-0.6558	FALSE	FALSE
ZER1	0	2.46217e-153	0.356739	0	1.11502	FALSE	FALSE
TBC1D13	0	6.65898e-30	0.0124771	2.37098e-34	0.111691	FALSE	FALSE
ENDOG	0	0.631453	-0.0289868	5.95257e-204	-0.225969	FALSE	FALSE
SPOUT1	0	1.05999e-09	-0.00531719	3.7941e-41	-0.0803404	FALSE	FALSE
KYAT1	0	7.75466e-11	0.0102623	4.94548e-273	0.424306	FALSE	FALSE
LRRC8A	0	0.257255	-0.065081	0	-0.55734	FALSE	FALSE
PHYHD1	0	0.906897	-0.0235996	0	-0.522723	FALSE	FALSE
AL672142.1	0	0.045956	-2.52472e-05	5.46337e-54	-0.0272203	FALSE	FALSE
DOLK	0	0.28577	-0.00797805	2.94404e-22	-0.0292241	FALSE	FALSE
NUP188	0	4.58659e-10	-0.0112392	2.84454e-29	-0.0803727	FALSE	FALSE
SH3GLB2	0	4.15571e-78	0.0858687	2.69456e-189	0.343548	FALSE	FALSE
MIGA2	0	8.54805e-38	0.0471478	4.62894e-148	0.20016	FALSE	FALSE
DOLPP1	0	3.77562e-06	-0.00211692	3.02849e-28	-0.0485991	FALSE	FALSE
CRAT	0	0.0190224	-0.00969872	2.31304e-30	-0.0564861	FALSE	FALSE
PTPA	0	1.24539e-13	0.000393682	0	-0.501036	FALSE	FALSE
IER5L	0	3.36584e-19	0.0192833	9.48684e-293	-0.364536	FALSE	FALSE
NTMT1	0	2.54176e-13	0.00633886	3.23184e-83	-0.142569	FALSE	FALSE
ASB6	0	8.05025e-44	0.0381463	1.17382e-79	0.107312	FALSE	FALSE
PRRX2	0	0.0925309	-0.00106237	1.50449e-162	-0.118888	FALSE	FALSE
PTGES	0	0.233288	-0.00329234	2.1154e-38	-0.0152599	FALSE	FALSE
TOR1B	0	5.20035e-59	0.0543476	3.47191e-106	0.150326	FALSE	FALSE
TOR1A	0	2.687e-09	0.00166266	6.25407e-55	-0.0983517	FALSE	FALSE
C9orf78	0	5.20003e-34	0.0266523	9.46248e-238	-0.331105	FALSE	FALSE
USP20	0	1.36102e-52	0.0617795	6.11481e-149	0.221255	FALSE	FALSE
FNBP1	0	5.30237e-71	-0.363782	0	-1.73066	FALSE	FALSE
GPR107	0	3.52505e-76	0.114879	6.27177e-125	0.243484	FALSE	FALSE
NCS1	0	1.66282e-06	4.20965e-05	0	0.570639	FALSE	FALSE
HMCN2	0	0.904723	-0.0139262	6.19215e-255	-0.147229	FALSE	FALSE
ASS1	0	6.97804e-48	-0.0669537	0	-0.352518	FALSE	FALSE
FUBP3	0	1.05016e-50	0.111305	2.53376e-234	0.361865	FALSE	FALSE
EXOSC2	0	7.37585e-17	0.0110753	3.22337e-23	0.0474738	FALSE	FALSE
ABL1	0	7.68427e-10	-0.141333	1.34208e-95	-0.257149	FALSE	FALSE
FIBCD1	0	0.00550745	-0.00268282	1.12557e-160	-0.0587052	FALSE	FALSE
LAMC3	0	1.53731e-06	-0.0286995	0	-0.274313	FALSE	FALSE
AIF1L	0	7.18202e-16	-0.0715121	0	-0.37606	FALSE	FALSE
NUP214	0	2.43472e-27	0.0382346	5.27446e-50	0.179614	FALSE	FALSE
PRRC2B	0	1.7537e-06	0.0435046	4.09976e-245	0.409111	FALSE	FALSE
POMT1	0	2.94171e-15	0.00819924	9.24585e-125	0.188435	FALSE	FALSE
UCK1	0	0.000116112	-0.00432574	3.00116e-102	-0.146625	FALSE	FALSE
PRRT1B	0	0.585716	-0.00011464	0.607869	-0.000786077	FALSE	FALSE
RAPGEF1	0	0.106381	-0.0505161	0	-1.32922	FALSE	FALSE
SETX	0	2.27427e-23	0.0830993	1.05047e-180	-0.562071	FALSE	FALSE
TTF1	0	7.25962e-49	0.0497924	1.02657e-47	0.116935	FALSE	FALSE
CFAP77	0	1.10484e-05	0.00316001	6.62103e-07	0.0123261	FALSE	FALSE
DDX31	0	2.62439e-19	0.00528309	2.14683e-63	-0.137645	FALSE	FALSE
GTF3C4	0	0.000441562	-0.00969022	2.31066e-107	-0.172248	FALSE	FALSE
SPACA9	0	1.29029e-13	0.0113398	4.57778e-40	0.0605687	FALSE	FALSE
TSC1	0	6.87178e-108	0.207226	0	0.515893	FALSE	FALSE
GTF3C5	0	6.52446e-35	0.0223938	3.66208e-34	0.0873326	FALSE	FALSE
CEL	0	3.26537e-17	0.0134402	2.04995e-39	0.0559764	FALSE	FALSE
RALGDS	0	3.13797e-10	-0.15455	0	-0.376271	FALSE	FALSE
AL162417.1	0	1.16895e-07	-0.0110444	8.98532e-70	-0.0857641	FALSE	FALSE
ABO	0	1.90659e-06	-0.0173723	0	-0.31952	FALSE	FALSE
SURF6	0	2.95336e-12	0.00500336	4.99605e-139	-0.200081	FALSE	FALSE
MED22	0	0.00148505	-0.00443069	1.83891e-17	-0.0454494	FALSE	FALSE
RPL7A	0	1.44359e-89	0.104855	8.92118e-274	-0.460818	FALSE	FALSE
SURF1	0	1.3643e-08	0.00178207	1.37022e-31	-0.0710482	FALSE	FALSE
SURF2	0	5.65406e-19	0.0107265	2.92513e-45	-0.0739481	FALSE	FALSE
SURF4	0	4.8626e-50	0.0605761	9.5094e-103	0.181062	FALSE	FALSE
STKLD1	0	1.02455e-08	0.00602395	5.79571e-44	0.0563859	FALSE	FALSE
REXO4	0	2.73047e-28	0.0192104	1.03925e-75	-0.149069	FALSE	FALSE
ADAMTS13	0	3.472e-45	0.0500211	1.02673e-179	0.208992	FALSE	FALSE
CACFD1	0	8.51933e-08	0.00208753	2.71272e-54	-0.0906542	FALSE	FALSE
SLC2A6	0	3.11741e-10	0.0141272	7.73889e-156	0.181054	FALSE	FALSE
MYMK	0	0.373163	0.000378848	0.965093	0.00109863	FALSE	FALSE
ADAMTSL2	0	0.0280273	-0.01415	4.58247e-255	-0.416696	FALSE	FALSE
FAM163B	0	3.0036e-14	-0.0246618	5.8975e-280	-0.0921338	FALSE	FALSE
DBH	0	0.407882	-0.00075961	6.84456e-17	-0.00945212	FALSE	FALSE
SARDH	0	0.0196834	-0.00843546	1.18954e-87	-0.0572386	FALSE	FALSE
VAV2	0	4.96822e-120	-0.197828	0	-0.785213	FALSE	FALSE
BRD3OS	0	1.87773e-06	-0.00165211	7.44646e-165	-0.226878	FALSE	FALSE
BRD3	0	2.53964e-34	0.0309579	2.7323e-52	-0.155048	FALSE	FALSE
RXRA	0	1.88914e-154	-0.214432	0	-0.675632	FALSE	FALSE
COL5A1	0	2.30139e-66	-0.105018	0	-0.308914	FALSE	FALSE
FCN1	0	0.322431	-0.000654918	6.14837e-10	-0.000985328	FALSE	FALSE
OLFM1	0	1.38653e-61	0.237857	0	-1.46942	FALSE	FALSE
PPP1R26	0	1.16599e-23	0.0206903	3.40901e-64	0.0739883	FALSE	FALSE
C9orf116	0	0.0109826	0.000938665	1.68676e-34	-0.04816	FALSE	FALSE
MRPS2	0	6.10308e-15	0.0107599	8.03545e-171	-0.208344	FALSE	FALSE
LCN1	0	0.0328168	-0.000737295	2.0639e-31	-0.000971597	FALSE	FALSE
PAEP	0	0.581935	-0.000180096	0.0560965	-0.000571244	FALSE	FALSE
AL354761.1	0	0.0259295	-0.0012832	7.44667e-33	-0.00932199	FALSE	FALSE
GLT6D1	0	2.61922e-08	0.00769913	1.49201e-40	-0.111871	FALSE	FALSE
SOHLH1	0	1.62281e-23	0.0331686	0	-0.331891	FALSE	FALSE
CAMSAP1	0	7.61431e-116	0.17482	0	0.421453	FALSE	FALSE
UBAC1	0	1.60091e-29	0.0269165	1.50307e-108	-0.189627	FALSE	FALSE
NACC2	0	2.15108e-83	-0.175005	0	-0.841112	FALSE	FALSE
TMEM250	0	8.69201e-17	0.0177247	5.49077e-77	-0.139055	FALSE	FALSE
QSOX2	0	1.54788e-28	0.0223583	5.73964e-66	0.100758	FALSE	FALSE
CCDC187	0	0.0007157	0.00157182	1.25657e-05	0.00503662	FALSE	FALSE
GPSM1	0	7.95628e-35	0.0328533	1.09169e-147	0.200172	FALSE	FALSE
DNLZ	0	0.000760646	0.000628555	0.00061357	0.0056336	FALSE	FALSE
CARD9	0	0.00581793	-0.0007626	2.46717e-128	-0.183443	FALSE	FALSE
SNAPC4	0	3.37596e-28	0.0320625	2.33974e-113	0.155181	FALSE	FALSE
ENTR1	0	2.22135e-20	0.0164889	1.34558e-65	0.115986	FALSE	FALSE
PMPCA	0	8.28644e-60	0.0590352	5.95059e-98	0.153769	FALSE	FALSE
INPP5E	0	6.65001e-44	0.0403537	6.46997e-84	0.121849	FALSE	FALSE
SEC16A	0	1.58929e-26	0.0298422	1.60254e-146	0.214771	FALSE	FALSE
NOTCH1	0	2.83056e-26	-0.0867564	0	-0.485793	FALSE	FALSE
EGFL7	0	6.87112e-10	0.00434462	7.8399e-262	-0.370621	FALSE	FALSE
AGPAT2	0	0.385572	-0.0068013	1.05855e-55	-0.0823735	FALSE	FALSE
LCN15	0	1.3683e-12	-0.0149868	3.36089e-172	-0.0572513	FALSE	FALSE
AL355987.3	0	0.280338	0.000349256	0.0355661	0.00377014	FALSE	FALSE
RABL6	0	2.30466e-65	0.147402	0	0.511335	FALSE	FALSE
AJM1	0	9.29541e-14	0.0123089	9.00114e-147	-0.234196	FALSE	FALSE
PHPT1	0	1.96531e-07	-0.0145399	7.94832e-208	-0.298661	FALSE	FALSE
MAMDC4	0	0.00553765	-0.00291074	9.26014e-49	-0.0488525	FALSE	FALSE
EDF1	0	1.56499e-28	0.0197922	1.09133e-281	-0.421661	FALSE	FALSE
TRAF2	0	1.85962e-10	0.00115454	8.86748e-34	-0.127105	FALSE	FALSE
FBXW5	0	9.11842e-19	0.0114159	1.05854e-63	-0.17365	FALSE	FALSE
C8G	0	0.170458	0.00112847	0.0206473	0.00408253	FALSE	FALSE
LCN12	0	0.196014	-0.00796772	0	-0.22759	FALSE	FALSE
PTGDS	0	0.728203	-0.00112973	3.33522e-19	-0.00484361	FALSE	FALSE
AL807752.7	0	0.0820232	-0.00418453	1.08858e-68	-0.0147118	FALSE	FALSE
LCNL1	0	1.72576e-31	-0.121522	0	-0.770956	FALSE	FALSE
PAXX	0	5.71436e-05	-0.0167899	4.11391e-97	-0.179395	FALSE	FALSE
CLIC3	0	0.711979	-0.000547272	7.19193e-10	-0.0550548	FALSE	FALSE
ABCA2	0	4.49208e-46	-0.404173	0	-2.19664	FALSE	FALSE
FUT7	0	0.178484	0.000245748	0.000282638	-0.00555829	FALSE	FALSE
AL807752.6	0	2.25916e-17	0.0136871	2.44629e-73	0.102313	FALSE	FALSE
ENTPD2	0	0.000377644	-0.0165127	0	-0.263357	FALSE	FALSE
SAPCD2	0	6.69298e-19	-0.0276424	0	-0.354222	FALSE	FALSE
UAP1L1	0	0.657894	-0.0266696	1.06298e-51	-0.0756423	FALSE	FALSE
MAN1B1	0	8.87919e-77	0.0720175	3.53639e-97	0.161678	FALSE	FALSE
DPP7	0	2.79099e-20	0.0214667	7.76589e-151	0.265766	FALSE	FALSE
GRIN1	0	2.18122e-125	0.486344	0	1.81108	FALSE	FALSE
LRRC26	0	0.650297	-0.000584355	2.87968e-05	-0.00305602	FALSE	FALSE
ANAPC2	0	1.52606e-10	-0.00134886	3.46968e-17	-0.0489735	FALSE	FALSE
SSNA1	0	1.77221e-10	-0.0113858	1.55408e-268	-0.330944	FALSE	FALSE
TPRN	0	0.0686044	-0.0499013	0	-0.276635	FALSE	FALSE
TMEM203	0	5.12436e-06	-0.000537169	2.81344e-211	-0.228157	FALSE	FALSE
NDOR1	0	1.89925e-23	0.0231162	1.23118e-52	0.0900765	FALSE	FALSE
BX255925.3	0	4.85735e-06	-0.0026861	2.57693e-12	-0.0348657	FALSE	FALSE
RNF208	0	3.80023e-06	-0.00520813	0	-0.4451	FALSE	FALSE
CYSRT1	0	0.211624	0.000471155	5.8152e-06	0.00494171	FALSE	FALSE
SLC34A3	0	0.0181438	0.000201819	0.272496	0.000704275	FALSE	FALSE
TUBB4B	0	2.35035e-09	-0.0195631	0	-1.11774	FALSE	FALSE
FAM166A	0	0.29475	8.50464e-05	0.481285	0.000817594	FALSE	FALSE
NELFB	0	3.15316e-53	0.0431908	1.20952e-40	0.0926869	FALSE	FALSE
TOR4A	0	0.0109337	-6.83563e-05	1.41859e-47	-0.0572267	FALSE	FALSE
NRARP	0	0.00402771	-0.00365964	5.80284e-47	-0.0218197	FALSE	FALSE
EXD3	0	1.24499e-51	0.091767	2.59149e-264	0.365358	FALSE	FALSE
NSMF	0	1.44985e-129	0.15597	0	0.470594	FALSE	FALSE
PNPLA7	0	1.56736e-13	0.000351977	0	-0.527579	FALSE	FALSE
MRPL41	0	6.32234e-30	0.050185	0	0.468191	FALSE	FALSE
DPH7	0	3.41326e-41	0.0358915	1.13588e-72	0.171535	FALSE	FALSE
ZMYND19	0	1.18668e-07	0.00353105	2.40126e-107	-0.14806	FALSE	FALSE
ARRDC1	0	5.26489e-47	0.0543712	4.61867e-184	0.198891	FALSE	FALSE
EHMT1	0	4.84657e-06	0.0556028	2.83142e-155	-0.373147	FALSE	FALSE
BET1L	0	6.64757e-35	0.0304164	1.29758e-49	0.087689	FALSE	FALSE
RIC8A	0	3.3553e-10	0.00566466	4.56398e-83	-0.162949	FALSE	FALSE
SIRT3	0	3.52467e-06	-0.00501075	7.705e-115	0.165545	FALSE	FALSE
PSMD13	0	1.19174e-24	0.0181557	3.26535e-59	0.124712	FALSE	FALSE
PGGHG	0	4.12782e-05	-0.0158129	0	-0.199221	FALSE	FALSE
IFITM2	0	0.00152162	-0.00795167	4.06344e-154	-0.0591636	FALSE	FALSE
IFITM3	0	7.41896e-05	-0.0252177	0	-0.284064	FALSE	FALSE
B4GALNT4	0	0.00131989	-0.0397021	0	-0.600804	FALSE	FALSE
SIGIRR	0	8.88748e-20	-0.0396599	0	-0.166294	FALSE	FALSE
ANO9	0	0.322517	0.000382167	0.0129601	0.00364013	FALSE	FALSE
PTDSS2	0	2.49066e-66	0.0813619	5.85223e-201	0.325187	FALSE	FALSE
RNH1	0	5.16564e-12	-0.0273645	6.44339e-174	-0.213362	FALSE	FALSE
HRAS	0	7.70785e-46	0.0419039	9.02808e-175	-0.285503	FALSE	FALSE
LMNTD2	0	0.317491	-0.00154891	9.17006e-45	-0.047191	FALSE	FALSE
RASSF7	0	0.804245	-0.00296037	2.50623e-115	-0.166	FALSE	FALSE
PHRF1	0	1.31342e-08	-0.010146	1.39155e-15	-0.0892151	FALSE	FALSE
IRF7	0	3.6864e-05	-0.0109887	4.18874e-180	-0.0622367	FALSE	FALSE
CDHR5	0	0.883793	-0.000674604	0.338273	-0.000906097	FALSE	FALSE
SCT	0	0.618097	-7.8996e-06	0.00138391	-0.00362465	FALSE	FALSE
DRD4	0	8.59717e-09	0.000923053	1.03742e-12	0.024138	FALSE	FALSE
DEAF1	0	7.04604e-71	0.133996	0	0.488804	FALSE	FALSE
TALDO1	0	0.155975	-0.0657698	2.74438e-246	-0.243345	FALSE	FALSE
GATD1	0	1.04108e-34	0.0340984	4.25011e-96	0.13783	FALSE	FALSE
CEND1	0	2.42127e-13	0.00479625	0	-1.23619	FALSE	FALSE
PIDD1	0	0.949974	-0.0596969	1.2402e-58	-0.114581	FALSE	FALSE
PNPLA2	0	2.37859e-13	0.0054882	3.10976e-67	-0.133653	FALSE	FALSE
CRACR2B	0	0.0200177	-0.00289381	5.24913e-78	-0.028758	FALSE	FALSE
POLR2L	0	2.12258e-29	0.0211627	4.55138e-232	-0.296141	FALSE	FALSE
TSPAN4	0	0.80158	-0.00962583	3.66979e-115	-0.0749823	FALSE	FALSE
CHID1	0	8.49156e-33	0.0311889	2.80794e-78	0.121616	FALSE	FALSE
AP2A2	0	3.85562e-138	0.28862	0	0.777562	FALSE	FALSE
MUC5AC	0	0.524514	-0.000141997	0.00501133	-0.00134055	FALSE	FALSE
MUC5B	0	0.066841	0.00171373	0.000655896	0.00440881	FALSE	FALSE
BRSK2	0	2.73281e-92	0.162212	0	0.694247	FALSE	FALSE
MOB2	0	8.67603e-29	0.027535	8.5218e-180	-0.317463	FALSE	FALSE
DUSP8	0	1.70235e-91	0.102727	0	0.345006	FALSE	FALSE
IFITM10	0	1.70651e-08	-0.0137936	2.06772e-154	-0.0391142	FALSE	FALSE
AC068580.4	0	0.771325	-0.000283948	0.214622	-0.000548543	FALSE	FALSE
SYT8	0	0.486157	-0.000290901	3.99038e-09	-0.00121157	FALSE	FALSE
TNNI2	0	0.984401	-0.000326539	8.40101e-09	-0.0116634	FALSE	FALSE
LSP1	0	0.0621474	-0.00275332	1.99084e-20	-0.0279616	FALSE	FALSE
MRPL23	0	2.37894e-14	0.00767911	1.49207e-30	0.0669728	FALSE	FALSE
ASCL2	0	0.802964	-0.000572356	1.37685e-19	-0.0234925	FALSE	FALSE
TSPAN32	0	0.449117	-0.000198497	1.86413e-08	-0.0132473	FALSE	FALSE
CD81	0	0.212754	-0.128956	0	-0.885406	FALSE	FALSE
TSSC4	0	6.49087e-08	-0.00320403	3.60214e-118	-0.15075	FALSE	FALSE
TRPM5	0	0.59595	-0.000125308	1.20183e-08	-0.00704225	FALSE	FALSE
KCNQ1	0	0.134629	-0.0445389	0	-1.0664	FALSE	FALSE
CDKN1C	0	1.06369e-32	-0.0816086	0	-0.349417	FALSE	FALSE
SLC22A18AS	0	0.457764	0.000361784	8.20855e-24	-0.0143428	FALSE	FALSE
PHLDA2	0	0.00196045	-0.00760592	1.35371e-117	-0.103603	FALSE	FALSE
NAP1L4	0	2.26794e-33	-0.225329	8.89115e-271	-0.408884	FALSE	FALSE
CARS	0	3.02452e-36	0.0530444	4.34297e-65	0.182215	FALSE	FALSE
OSBPL5	0	8.82347e-06	-0.093971	2.50126e-214	-0.232879	FALSE	FALSE
MRGPRE	0	0.186903	-0.000335704	2.71541e-12	-0.00036948	FALSE	FALSE
ZNF195	0	1.84516e-41	0.0373091	3.25805e-38	0.109316	FALSE	FALSE
ART5	0	0.559622	-3.2767e-05	0.031536	-0.00328946	FALSE	FALSE
ART1	0	0.558887	-5.45633e-05	0.00814803	0.00329178	FALSE	FALSE
PGAP2	0	5.77888e-68	0.0750435	1.51699e-179	0.271581	FALSE	FALSE
RHOG	0	0.984401	-0.032401	0	-0.181697	FALSE	FALSE
RRM1	0	1.76457e-15	0.00670419	5.62351e-29	0.0693203	FALSE	FALSE
TRIM21	0	0.837585	-0.00116666	6.84437e-21	-0.0106953	FALSE	FALSE
OR52K1	0	0.0404784	-0.0012618	1.026e-30	-0.0349894	FALSE	FALSE
OR52I1	0	0.0922695	0.000164168	0.814018	0.000982746	FALSE	FALSE
TRIM68	0	8.45509e-15	0.00683368	4.46259e-07	-0.0200494	FALSE	FALSE
OR51E2	0	0.0397635	-0.00152643	1.45244e-64	-0.018858	FALSE	FALSE
MMP26	0	0.184371	-0.00172665	2.15121e-120	-0.0688534	FALSE	FALSE
HBB	0	0.0781898	-0.00469884	1.56925e-26	-0.216951	FALSE	FALSE
OR51I2	0	0.706807	-0.000368531	1.05954e-15	-0.00864558	FALSE	FALSE
TRIM5	0	0.365168	-0.017329	5.24118e-251	-0.233867	FALSE	FALSE
TRIM22	0	2.54247e-48	-0.0816378	0	-0.443964	FALSE	FALSE
OR56B1	0	0.0159597	-0.00113051	4.5095e-26	-0.00806353	FALSE	FALSE
OR52N4	0	0.141372	-0.000450578	3.58731e-09	-0.00264213	FALSE	FALSE
OR52E5	0	0.448346	-0.000287571	0.00606871	-0.00302245	FALSE	FALSE
OR56A3	0	0.80938	-0.000346911	0.0245863	-0.00234036	FALSE	FALSE
FAM160A2	0	3.24563e-24	0.0215163	6.86707e-84	0.129647	FALSE	FALSE
CNGA4	0	0.73779	-0.00616041	1.41617e-42	-0.0511295	FALSE	FALSE
CCKBR	0	5.57338e-24	0.029268	1.22411e-135	0.145192	FALSE	FALSE
CAVIN3	0	0.631581	-0.00148235	5.45238e-36	-0.184149	FALSE	FALSE
SMPD1	0	0.434955	-0.0253205	7.15249e-68	-0.11907	FALSE	FALSE
APBB1	0	1.15184e-06	-0.0148321	0	0.562375	FALSE	FALSE
HPX	0	1.72136e-10	0.00548577	6.11994e-20	-0.050506	FALSE	FALSE
TRIM3	0	2.89029e-25	0.0265492	1.41296e-91	0.135259	FALSE	FALSE
ARFIP2	0	1.32907e-24	0.0196881	3.32412e-105	-0.171516	FALSE	FALSE
AC084337.2	0	4.37231e-91	0.106299	4.94842e-183	0.314183	FALSE	FALSE
DNHD1	0	2.48264e-59	0.0773814	2.44246e-142	0.318316	FALSE	FALSE
RRP8	0	3.55821e-10	0.00129923	2.27402e-13	-0.0372436	FALSE	FALSE
ILK	0	7.99628e-14	-0.00683733	2.94362e-125	-0.204927	FALSE	FALSE
TAF10	0	4.07678e-09	0.00349205	1.54557e-45	-0.0871224	FALSE	FALSE
TPP1	0	0.706464	-0.0453065	4.61806e-166	-0.209593	FALSE	FALSE
DCHS1	0	0.000204188	-0.0287188	8.75182e-278	-0.141795	FALSE	FALSE
MRPL17	0	2.12726e-08	0.00416199	6.69153e-91	-0.121375	FALSE	FALSE
OR2AG2	0	4.34215e-08	0.00885658	1.64217e-38	0.0343406	FALSE	FALSE
OR10A2	0	0.685601	0.000461589	5.54007e-05	0.0041076	FALSE	FALSE
ZNF215	0	6.08136e-14	0.0213389	4.10904e-89	0.0945979	FALSE	FALSE
SYT9	0	5.68841e-138	-0.304169	0	-0.739211	FALSE	FALSE
OLFML1	0	0.803761	-0.00103848	3.24401e-05	-0.0252483	FALSE	FALSE
PPFIBP2	0	1.30993e-17	-0.0118914	0	-0.564378	FALSE	FALSE
CYB5R2	0	0.439398	-0.00603792	3.50448e-153	-0.0417317	FALSE	FALSE
NLRP10	0	0.0100772	0.000423418	0.0134387	0.00311808	FALSE	FALSE
EIF3F	0	1.25723e-70	0.0727624	1.65269e-89	0.163901	FALSE	FALSE
RIC3	0	8.14243e-90	0.210077	0	0.864702	FALSE	FALSE
LMO1	0	5.96155e-18	-0.0209086	0	-0.133631	FALSE	FALSE
STK33	0	0.00604807	-0.0897618	0	-1.62892	FALSE	FALSE
TRIM66	0	0.272798	-0.0660436	0	-0.344136	FALSE	FALSE
RPL27A	0	2.77619e-41	0.04289	3.1093e-91	-0.214889	FALSE	FALSE
ST5	0	1.77902e-59	-0.252072	0	-0.925335	FALSE	FALSE
AKIP1	0	5.43636e-14	0.00688656	5.10837e-61	0.0867858	FALSE	FALSE
C11orf16	0	0.47528	-0.000390071	0.0483271	-0.00233853	FALSE	FALSE
TMEM9B	0	1.66359e-31	0.0179971	2.87111e-90	-0.19374	FALSE	FALSE
NRIP3	0	4.89326e-24	-0.142189	0	-1.79431	FALSE	FALSE
SCUBE2	0	3.10022e-05	-0.0415044	0	-0.392468	FALSE	FALSE
DENND5A	0	9.33128e-05	-0.147325	0	-0.658432	FALSE	FALSE
TMEM41B	0	6.31142e-88	0.152119	0	0.516342	FALSE	FALSE
IPO7	0	5.71235e-33	0.0542922	4.60763e-137	0.250381	FALSE	FALSE
ZNF143	0	1.92346e-22	0.0139185	4.58065e-14	0.0462819	FALSE	FALSE
WEE1	0	0.0767294	-0.000792722	2.06092e-18	-0.0177701	FALSE	FALSE
SBF2	0	0.0611272	0.0894089	0	0.815941	FALSE	FALSE
ADM	0	0.000205711	-0.00755476	5.07011e-139	-0.0603576	FALSE	FALSE
AMPD3	0	2.37999e-85	-0.176271	0	-0.400321	FALSE	FALSE
MTRNR2L8	0	2.17891e-16	0.018986	2.07768e-38	-0.0888961	FALSE	FALSE
RNF141	0	3.06772e-05	-0.0297785	3.49574e-151	-0.156749	FALSE	FALSE
LYVE1	0	0.0029273	-0.0224195	0	-0.335405	FALSE	FALSE
MRVI1	0	1.16762e-26	-0.0926883	0	-1.47986	FALSE	FALSE
CTR9	0	1.23884e-13	-0.00156463	7.0093e-70	-0.166777	FALSE	FALSE
EIF4G2	0	0.518815	-0.0818326	0	-1.00984	FALSE	FALSE
ZBED5	0	1.97145e-09	-0.0433035	0	-0.418874	FALSE	FALSE
GALNT18	0	1.57233e-237	-0.570839	0	-1.70226	FALSE	FALSE
USP47	0	0.0587605	-0.0158148	3.92292e-157	0.49801	FALSE	FALSE
DKK3	0	1.32532e-216	0.405879	0	1.02423	FALSE	FALSE
PARVA	0	9.39671e-06	-0.0265327	0	-0.477868	FALSE	FALSE
TEAD1	0	8.43576e-88	0.24965	0	1.16128	FALSE	FALSE
RASSF10	0	0.296975	-0.000660797	1.00503e-25	-0.00824029	FALSE	FALSE
BTBD10	0	4.92494e-95	0.240682	0	0.798674	FALSE	FALSE
PTH	0	2.21108e-06	0.000664307	5.92728e-05	-0.00906023	FALSE	FALSE
FAR1	0	4.70937e-96	0.267368	0	0.666268	FALSE	FALSE
SPON1	0	3.63809e-44	0.00267192	0	-1.99244	FALSE	FALSE
COPB1	0	8.04706e-36	0.0397975	5.04509e-70	0.158147	FALSE	FALSE
AC018523.2	0	4.95556e-07	0.00481991	3.77421e-18	0.0281186	FALSE	FALSE
PSMA1	0	0.00301985	-0.0384293	0	-0.934338	FALSE	FALSE
PDE3B	0	3.93476e-06	-0.122255	0	-1.14519	FALSE	FALSE
CYP2R1	0	1.06426e-28	0.0215288	4.57997e-58	0.0955187	FALSE	FALSE
CALCB	0	0.343109	-0.0114624	5.86227e-244	-0.158253	FALSE	FALSE
INSC	0	0.00673561	-0.0063188	7.97391e-202	-0.117438	FALSE	FALSE
SOX6	0	1.55973e-113	-0.628207	0	-4.10091	FALSE	FALSE
C11orf58	0	4.12218e-41	0.113098	0	0.498844	FALSE	FALSE
PIK3C2A	0	0.141864	-0.0532222	0	-0.873085	FALSE	FALSE
NUCB2	0	5.67502e-70	0.112619	0	0.436956	FALSE	FALSE
SERGEF	0	3.22357e-12	0.0793003	0	0.768574	FALSE	FALSE
TPH1	0	0.0178683	-0.000263932	0.000197017	-0.0113021	FALSE	FALSE
SAAL1	0	9.27245e-42	0.0353738	1.37373e-57	0.0898488	FALSE	FALSE
SAA4	0	0.520707	-0.000232321	0.00295934	-0.000671661	FALSE	FALSE
SAA1	0	0.637649	-0.000123732	0.349524	0.00124921	FALSE	FALSE
HPS5	0	3.08155e-28	0.0176414	4.43769e-31	0.0889	FALSE	FALSE
GTF2H1	0	1.26438e-43	0.0633416	3.01827e-166	0.254756	FALSE	FALSE
LDHA	0	6.23958e-38	0.0334391	0	-0.867142	FALSE	FALSE
TSG101	0	4.7538e-59	0.0979997	3.98582e-213	0.320372	FALSE	FALSE
UEVLD	0	4.13806e-39	0.0292161	4.09227e-35	0.103317	FALSE	FALSE
SPTY2D1	0	2.7878e-37	0.0353777	2.16485e-62	0.0964574	FALSE	FALSE
TMEM86A	0	0.000128491	0.00151713	3.73868e-17	-0.0312437	FALSE	FALSE
PTPN5	0	4.90722e-67	0.145803	0	0.719381	FALSE	FALSE
MRGPRX2	0	0.688954	-0.000304944	0.5084	0.00109251	FALSE	FALSE
ZDHHC13	0	2.7549e-10	-0.00742127	1.68007e-106	-0.197576	FALSE	FALSE
CSRP3	0	0.670323	0.000151174	0.00228455	0.0039265	FALSE	FALSE
E2F8	0	0.59595	0.000106897	9.24012e-07	-0.00726712	FALSE	FALSE
NAV2	0	2.16942e-143	-0.19811	0	-1.52783	FALSE	FALSE
HTATIP2	0	2.95331e-17	-0.00102762	1.23395e-74	-0.11495	FALSE	FALSE
PRMT3	0	6.90941e-10	-0.000534081	2.62503e-91	-0.231233	FALSE	FALSE
SLC6A5	0	0.793231	-8.86166e-05	0.545561	0.000945764	FALSE	FALSE
ANO5	0	8.43176e-23	0.142702	0	1.09262	FALSE	FALSE
FANCF	0	7.27758e-08	0.00233984	2.99217e-26	-0.0437275	FALSE	FALSE
GAS2	0	3.24316e-32	0.0762594	0	-0.689067	FALSE	FALSE
SVIP	0	0.390339	-0.0700396	0	-0.482072	FALSE	FALSE
CCDC179	0	0.23843	-8.65427e-05	0.000645285	-0.00402983	FALSE	FALSE
LUZP2	0	2.14758e-186	-0.608421	0	-4.06468	FALSE	FALSE
ANO3	0	0	-0.873425	0	-1.84706	FALSE	FALSE
MUC15	0	0.000405341	-0.00235287	1.01343e-59	-0.00546973	FALSE	FALSE
FIBIN	0	2.52125e-06	-0.0119951	1.67825e-255	-0.0944503	FALSE	FALSE
BBOX1	0	0.000209605	-0.0406372	0	-0.746887	FALSE	FALSE
CCDC34	0	1.33433e-19	0.027442	9.95518e-185	0.199002	FALSE	FALSE
LGR4	0	1.58396e-23	0.0110808	0	-1.24002	FALSE	FALSE
KIF18A	0	6.57876e-11	0.00253423	3.01084e-23	-0.0350823	FALSE	FALSE
METTL15	0	3.89959e-70	0.195976	1.00157e-277	0.470843	FALSE	FALSE
ARL14EP	0	1.21831e-64	0.0766617	6.05826e-184	0.242595	FALSE	FALSE
MPPED2	0	0	-0.80172	0	-2.26802	FALSE	FALSE
IMMP1L	0	1.55652e-135	0.185221	3.24458e-251	0.447147	FALSE	FALSE
ELP4	0	3.00807e-72	0.208373	0	0.536524	FALSE	FALSE
PAX6	0	1.67335e-11	-0.0432436	0	-0.68603	FALSE	FALSE
AL035078.4	0	2.47572e-07	-0.0342458	0	-0.456617	FALSE	FALSE
RCN1	0	3.0733e-10	-0.0356313	7.26764e-202	-0.0934468	FALSE	FALSE
WT1	0	0.188332	0.000568451	0.0929149	0.00201415	FALSE	FALSE
EIF3M	0	4.6892e-90	0.104332	2.27444e-201	0.274529	FALSE	FALSE
CCDC73	0	4.81996e-13	0.0104365	3.59901e-42	0.0512564	FALSE	FALSE
PRRG4	0	0.0246907	-0.00117067	1.57722e-106	-0.138675	FALSE	FALSE
QSER1	0	9.29276e-123	0.207215	0	0.477577	FALSE	FALSE
DEPDC7	0	0.000910283	-0.00872122	5.12739e-158	-0.0388769	FALSE	FALSE
TCP11L1	0	1.20264e-102	0.132952	2.80465e-206	0.31637	FALSE	FALSE
CSTF3	0	2.31996e-87	0.185883	0	0.527406	FALSE	FALSE
HIPK3	0	5.90831e-24	0.0322188	2.07854e-49	0.154428	FALSE	FALSE
KIAA1549L	0	5.29992e-53	0.478371	0	2.10609	FALSE	FALSE
FBXO3	0	3.54842e-103	0.14937	1.22111e-277	0.370551	FALSE	FALSE
LMO2	0	8.2803e-09	-0.0310993	0	-0.518522	FALSE	FALSE
CAPRIN1	0	2.2175e-27	0.0277829	3.85881e-120	-0.294168	FALSE	FALSE
NAT10	0	1.76317e-48	0.0656283	8.83051e-180	0.248698	FALSE	FALSE
ABTB2	0	1.45245e-21	-0.124161	0	-0.374725	FALSE	FALSE
CAT	0	4.30846e-21	-0.0173255	0	-0.416739	FALSE	FALSE
ELF5	0	0.000275935	0.000843914	0.0215353	0.00194007	FALSE	FALSE
EHF	0	0.0390797	-0.00304802	3.44001e-19	-0.00725469	FALSE	FALSE
APIP	0	8.71114e-06	-0.0349944	3.48327e-57	-0.145487	FALSE	FALSE
PDHX	0	3.93249e-39	0.112346	0	0.537506	FALSE	FALSE
CD44	0	0.0453352	-0.02928	0	-0.495686	FALSE	FALSE
SLC1A2	0	2.16635e-99	-0.589128	0	-5.41781	FALSE	FALSE
PAMR1	0	6.99731e-95	-0.219359	0	-2.14884	FALSE	FALSE
FJX1	0	0.416079	-0.00320719	1.3451e-115	-0.131324	FALSE	FALSE
TRIM44	0	6.65908e-16	0.151661	0	0.602608	FALSE	FALSE
LDLRAD3	0	2.13757e-20	-0.21827	0	-2.02392	FALSE	FALSE
PRR5L	0	1.59817e-60	-0.235864	0	-1.21129	FALSE	FALSE
LRRC4C	0	5.79345e-219	-0.540274	0	-3.59868	FALSE	FALSE
API5	0	9.8769e-41	0.0583786	1.15707e-127	0.228829	FALSE	FALSE
TTC17	0	8.0816e-07	0.137576	0	0.605114	FALSE	FALSE
HSD17B12	0	7.3281e-13	-0.138608	3.16271e-223	-0.506645	FALSE	FALSE
ALKBH3	0	1.6533e-26	0.026605	1.98562e-81	0.145868	FALSE	FALSE
C11orf96	0	1.64999e-22	-0.0369783	6.56396e-292	-0.172541	FALSE	FALSE
ACCSL	0	0.239453	-0.000104463	0.00585021	0.00274094	FALSE	FALSE
ACCS	0	0.0433612	-0.00439609	6.92826e-52	-0.0711155	FALSE	FALSE
EXT2	0	6.21335e-102	0.210508	0	0.636305	FALSE	FALSE
ALX4	0	0.0171186	0.00112192	7.47633e-11	-0.0551586	FALSE	FALSE
CD82	0	1.82235e-21	-0.0821852	0	-0.334607	FALSE	FALSE
TSPAN18	0	3.94908e-10	-0.00295753	0	-0.214525	FALSE	FALSE
TP53I11	0	2.31585e-06	-0.0352602	0	-0.36337	FALSE	FALSE
SYT13	0	1.32571e-17	0.0150143	0	-0.564599	FALSE	FALSE
SLC35C1	0	5.67899e-08	0.00419923	6.09647e-25	-0.043153	FALSE	FALSE
MAPK8IP1	0	3.26765e-50	0.0430679	4.00101e-222	0.300509	FALSE	FALSE
PEX16	0	8.06788e-06	-0.00557981	8.34834e-16	-0.046552	FALSE	FALSE
LARGE2	0	0.966592	-0.000313457	0.000627353	-0.00703271	FALSE	FALSE
PHF21A	0	1.21441e-07	0.111397	8.46952e-230	0.436255	FALSE	FALSE
CREB3L1	0	7.62149e-11	0.0115444	0	-0.280782	FALSE	FALSE
AMBRA1	0	3.0926e-42	0.196907	8.39954e-262	0.476927	FALSE	FALSE
HARBI1	0	7.78901e-05	0.000608107	2.23226e-08	0.0220668	FALSE	FALSE
ATG13	0	1.84446e-12	-0.0306368	1.09977e-187	-0.279213	FALSE	FALSE
ARHGAP1	0	4.29922e-12	-0.0539636	0	-0.529286	FALSE	FALSE
ZNF408	0	0.0762591	-0.00300678	6.03614e-24	-0.0358552	FALSE	FALSE
F2	0	0.085531	0.000784139	0.0126789	-0.00791471	FALSE	FALSE
CKAP5	0	2.13744e-86	0.189722	0	0.54014	FALSE	FALSE
LRP4	0	1.89602e-08	-0.186574	0	-1.35608	FALSE	FALSE
C11orf49	0	3.86203e-50	0.254206	0	0.997309	FALSE	FALSE
ARFGAP2	0	3.13137e-35	0.0245314	2.03548e-72	-0.191779	FALSE	FALSE
PACSIN3	0	6.27823e-09	0.00247261	8.21203e-30	-0.0303518	FALSE	FALSE
ACP2	0	2.95087e-12	0.00708837	2.60332e-29	0.0511563	FALSE	FALSE
NR1H3	0	3.08544e-05	-0.0111401	8.00334e-47	-0.0940741	FALSE	FALSE
MADD	0	1.12079e-111	0.17024	0	0.455878	FALSE	FALSE
MYBPC3	0	0.000435009	0.00224642	1.65424e-13	-0.0250599	FALSE	FALSE
SPI1	0	7.98292e-10	-0.0292843	0	-0.555782	FALSE	FALSE
SLC39A13	0	9.08322e-23	0.0175883	2.27749e-37	0.0667107	FALSE	FALSE
PSMC3	0	5.85225e-53	0.0403665	2.92083e-42	-0.105928	FALSE	FALSE
RAPSN	0	0.45735	3.76626e-05	0.000101797	-0.00371675	FALSE	FALSE
NDUFS3	0	2.66661e-30	0.0231496	5.05277e-157	-0.275243	FALSE	FALSE
KBTBD4	0	2.29853e-12	0.00682662	8.6525e-48	-0.085968	FALSE	FALSE
C1QTNF4	0	2.9439e-92	0.0895646	0	-0.522206	FALSE	FALSE
MTCH2	0	7.97396e-49	0.0712481	6.24611e-101	0.270386	FALSE	FALSE
AGBL2	0	0.000480698	0.00109147	4.40455e-21	-0.0240178	FALSE	FALSE
FNBP4	0	8.23712e-12	0.0730773	1.06851e-127	0.346789	FALSE	FALSE
NUP160	0	6.61592e-18	0.0102001	1.18607e-84	-0.297927	FALSE	FALSE
PTPRJ	0	1.10801e-100	-0.371226	0	-1.40929	FALSE	FALSE
FOLH1	0	8.37278e-81	-0.262466	0	-1.45564	FALSE	FALSE
OR5AS1	0	0.670735	-8.23762e-05	0.196385	-0.000860979	FALSE	FALSE
APLNR	0	0.902412	-0.00319096	7.85367e-133	-0.0602283	FALSE	FALSE
TNKS1BP1	0	3.6064e-36	0.0344631	4.21999e-104	0.123915	FALSE	FALSE
SSRP1	0	5.74734e-41	0.0394801	1.69064e-82	-0.180552	FALSE	FALSE
AP000781.2	0	0.00987413	0.000477516	0.348998	0.001229	FALSE	FALSE
TIMM10	0	2.26796e-07	0.000750613	3.27699e-132	-0.152355	FALSE	FALSE
SMTNL1	0	0.265316	-0.000155549	0.00114775	-0.0069158	FALSE	FALSE
UBE2L6	0	6.34692e-05	-0.000112514	6.61981e-68	-0.0962554	FALSE	FALSE
SERPING1	0	0.00450893	-0.0103387	2.87759e-64	0.0743305	FALSE	FALSE
CLP1	0	0.00114029	-0.000113703	2.66886e-28	0.0342875	FALSE	FALSE
ZDHHC5	0	3.21269e-15	0.00517268	4.56462e-53	0.10533	FALSE	FALSE
MED19	0	5.38995e-23	0.0164771	2.39164e-117	-0.188576	FALSE	FALSE
CTNND1	0	5.32305e-11	-0.00770304	6.15141e-237	-0.336762	FALSE	FALSE
OR9Q1	0	2.11732e-09	-0.0166079	9.17926e-148	-0.0488857	FALSE	FALSE
OR9Q2	0	0.0796605	-0.000602606	2.73641e-13	-0.00198477	FALSE	FALSE
OR5B12	0	0.700085	-0.000114892	0.423258	-0.00112616	FALSE	FALSE
LPXN	0	3.8527e-34	0.0269807	2.81281e-41	0.102187	FALSE	FALSE
ZFP91-CNTF	0	4.67144e-08	0.00467082	3.00323e-09	0.0122531	FALSE	FALSE
CNTF	0	0.735146	-0.000228517	0.582194	0.000517537	FALSE	FALSE
FAM111B	0	0.261648	-0.000159703	3.47027e-26	-0.031704	FALSE	FALSE
FAM111A	0	3.46736e-05	-0.0221222	3.60791e-296	-0.11743	FALSE	FALSE
DTX4	0	1.33548e-27	0.0192643	9.59438e-169	0.180837	FALSE	FALSE
MPEG1	0	0.0323992	-0.00229441	5.91491e-57	-0.0724793	FALSE	FALSE
OR4D9	0	0.352767	0.000272419	0.359759	0.00153898	FALSE	FALSE
OSBP	0	3.50991e-82	0.102008	3.93573e-188	0.26577	FALSE	FALSE
PATL1	0	1.3082e-14	0.00167522	7.0772e-26	-0.101928	FALSE	FALSE
MRPL16	0	4.68601e-22	0.0197045	1.55464e-50	-0.119833	FALSE	FALSE
OOSP2	0	0.095272	0.0001579	1.50037e-06	-0.00653184	FALSE	FALSE
MS4A3	0	0.220747	0.000158499	1.16189e-30	-0.032856	FALSE	FALSE
MS4A2	0	0.842269	-0.000221517	0.256214	0.00108605	FALSE	FALSE
MS4A6A	0	1.52395e-05	-0.027025	0	-1.19892	FALSE	FALSE
MS4A4E	0	0.33986	-0.00186298	4.90019e-114	-0.152538	FALSE	FALSE
MS4A4A	0	0.000134996	-0.00778932	1.06394e-208	-0.253535	FALSE	FALSE
MS4A6E	0	0.418096	-0.000723648	1.3158e-18	-0.0253717	FALSE	FALSE
MS4A14	0	0.0123558	-0.00459704	2.16505e-185	-0.223467	FALSE	FALSE
MS4A5	0	0.745568	-0.00365123	4.35131e-16	-0.0345615	FALSE	FALSE
MS4A1	0	0.188161	-0.000396581	4.99434e-13	-0.000520256	FALSE	FALSE
MS4A12	0	0.464014	-0.000144189	0.943919	-0.000299865	FALSE	FALSE
MS4A13	0	0.00247197	-0.0102421	2.44384e-48	-0.0348418	FALSE	FALSE
MS4A8	0	6.03445e-08	-0.00823567	6.67564e-307	-0.0303755	FALSE	FALSE
MS4A15	0	0.187987	8.45601e-05	6.43325e-15	-0.00990034	FALSE	FALSE
CCDC86	0	9.47035e-09	0.00483367	1.68697e-17	-0.031457	FALSE	FALSE
PTGDR2	0	0.205393	0.000173289	3.2025e-27	-0.134048	FALSE	FALSE
PRPF19	0	3.80864e-17	0.00521516	0	-0.515852	FALSE	FALSE
TMEM109	0	6.99778e-20	0.0120725	8.27734e-97	-0.144889	FALSE	FALSE
TMEM132A	0	2.46685e-80	0.101273	0	0.375676	FALSE	FALSE
SLC15A3	0	0.0425939	-0.00546005	2.14112e-165	-0.195645	FALSE	FALSE
VPS37C	0	1.38548e-33	0.0361451	6.68831e-99	0.136985	FALSE	FALSE
DDB1	0	2.35809e-57	0.0790835	8.92652e-128	0.230191	FALSE	FALSE
TKFC	0	0.45651	-0.00874665	2.5242e-59	-0.0810534	FALSE	FALSE
CYB561A3	0	1.80228e-08	0.00205365	1.74879e-11	-0.045988	FALSE	FALSE
TMEM216	0	0.000322181	-0.000938565	4.40653e-18	-0.036795	FALSE	FALSE
CPSF7	0	1.30236e-33	0.029011	1.3477e-104	-0.224966	FALSE	FALSE
AP003108.2	0	1.82821e-50	0.0764946	4.49371e-139	0.303311	FALSE	FALSE
DAGLA	0	0.000160971	-0.000810323	7.01909e-192	0.187336	FALSE	FALSE
MYRF	0	1.16789e-88	-0.31281	0	-1.75335	FALSE	FALSE
TMEM258	0	0.0197311	-0.0369349	9.3969e-210	-0.168968	FALSE	FALSE
FADS2	0	3.78468e-19	-0.0111959	0	-0.640433	FALSE	FALSE
FADS1	0	2.73224e-12	-0.0274942	2.99324e-168	-0.240477	FALSE	FALSE
RAB3IL1	0	0.00410101	-0.0101619	6.92323e-107	-0.0454557	FALSE	FALSE
BEST1	0	5.24703e-20	-0.0737333	0	-0.323674	FALSE	FALSE
FTH1	0	7.27506e-18	-0.189664	0	-1.75919	FALSE	FALSE
INCENP	0	0.0699446	-0.0078122	3.43743e-45	-0.0540379	FALSE	FALSE
ASRGL1	0	0.00280042	-0.0555778	0	-0.782584	FALSE	FALSE
SCGB1A1	0	2.92418e-08	0.00445243	3.30546e-17	-0.0318598	FALSE	FALSE
AHNAK	0	0.951763	-0.0337104	0	-0.614315	FALSE	FALSE
MTA2	0	0.00290096	-0.00396377	2.12648e-24	-0.0356938	FALSE	FALSE
EML3	0	3.77509e-08	-0.0317015	0	-0.201282	FALSE	FALSE
ROM1	0	0.00410354	-0.0139376	5.94596e-211	-0.0833141	FALSE	FALSE
B3GAT3	0	1.11472e-08	-0.0174691	4.60878e-174	-0.306208	FALSE	FALSE
GANAB	0	2.89578e-21	0.0088929	1.15886e-31	0.088594	FALSE	FALSE
INTS5	0	0.000284377	0.00130528	3.44701e-73	-0.0845027	FALSE	FALSE
AP001458.2	0	1.91644e-05	0.00368143	5.57309e-10	0.0125679	FALSE	FALSE
LBHD1	0	0.00878277	0.000691228	0.0357479	-0.00717807	FALSE	FALSE
CSKMT	0	6.32146e-05	-0.000969508	6.84017e-34	-0.0624655	FALSE	FALSE
UQCC3	0	0.0872928	-0.0115654	2.34505e-160	-0.171147	FALSE	FALSE
UBXN1	0	2.37993e-39	0.030528	5.41884e-58	-0.127037	FALSE	FALSE
LRRN4CL	0	0.105098	0.000732998	1.98618e-05	-0.00697082	FALSE	FALSE
HNRNPUL2-BSCL2	0	0.00409303	0.000804224	0.0114963	0.0041796	FALSE	FALSE
GNG3	0	5.21537e-20	0.0187785	0	-0.948599	FALSE	FALSE
ZBTB3	0	8.30282e-06	-0.00154871	1.27099e-11	-0.0183685	FALSE	FALSE
POLR2G	0	2.68658e-08	8.61663e-05	1.71833e-16	-0.040296	FALSE	FALSE
TAF6L	0	0.330143	-0.0168276	1.02507e-28	-0.0568905	FALSE	FALSE
TMEM223	0	4.22273e-07	-0.00523335	7.78518e-60	-0.105412	FALSE	FALSE
TMEM179B	0	4.22988e-38	0.0289233	1.03996e-36	0.0824093	FALSE	FALSE
NXF1	0	1.66108e-16	0.0151	2.3616e-55	0.0958736	FALSE	FALSE
STX5	0	1.79155e-58	0.0642952	3.08977e-72	0.149191	FALSE	FALSE
WDR74	0	3.84649e-13	0.00784094	1.51106e-38	-0.0780003	FALSE	FALSE
SLC3A2	0	0.00128193	-0.0919694	0	-0.718372	FALSE	FALSE
CHRM1	0	6.08478e-21	0.0218229	6.28357e-136	-0.233237	FALSE	FALSE
SLC22A6	0	6.73772e-08	-0.0334593	0	-0.193033	FALSE	FALSE
SLC22A8	0	3.87618e-10	-0.0281653	0	-0.159876	FALSE	FALSE
SLC22A24	0	3.90852e-15	-0.0456656	0	-0.248537	FALSE	FALSE
SLC22A10	0	1.51521e-44	-0.325927	0	-1.86554	FALSE	FALSE
SLC22A25	0	0.00328481	-0.01591	1.16653e-241	-0.125343	FALSE	FALSE
SLC22A9	0	2.69788e-20	-0.0642185	0	-0.327094	FALSE	FALSE
LGALS12	0	0.916893	-0.000489686	0.0960573	-0.00118229	FALSE	FALSE
ATL3	0	9.99013e-35	0.0221014	1.3785e-35	0.0903077	FALSE	FALSE
RTN3	0	1.23292e-17	0.0840091	0	1.12573	FALSE	FALSE
C11orf95	0	9.26612e-10	0.00812739	3.91788e-55	0.0549974	FALSE	FALSE
SPINDOC	0	0.000735726	-0.00833307	2.11784e-95	-0.144524	FALSE	FALSE
MARK2	0	1.22799e-20	0.0448876	2.41335e-135	0.300924	FALSE	FALSE
RCOR2	0	0.000246534	-0.0176356	1.27445e-91	-0.0686318	FALSE	FALSE
NAA40	0	1.16878e-06	-0.00636926	2.49042e-58	0.0984727	FALSE	FALSE
COX8A	0	0.889343	2.99256e-05	0.0423252	-0.00177472	FALSE	FALSE
AP000721.1	0	1.51773e-06	0.0041642	3.08686e-16	0.018868	FALSE	FALSE
OTUB1	0	3.43495e-07	-0.0180895	0	-0.523602	FALSE	FALSE
MACROD1	0	3.39281e-22	0.00961331	6.52022e-104	-0.229797	FALSE	FALSE
FLRT1	0	0.100695	-0.0258637	1.17912e-172	-0.194524	FALSE	FALSE
STIP1	0	3.62511e-08	-0.0180237	0	-0.542932	FALSE	FALSE
FERMT3	0	0.0310764	-0.00189589	7.89081e-183	-0.259771	FALSE	FALSE
TRPT1	0	0.379481	-0.00761477	5.98555e-48	-0.042922	FALSE	FALSE
NUDT22	0	1.26308e-08	0.00519796	1.23075e-37	-0.065643	FALSE	FALSE
DNAJC4	0	3.52476e-07	0.00288838	1.17453e-54	-0.0859647	FALSE	FALSE
VEGFB	0	1.78849e-09	-0.0136118	2.80933e-262	-0.238714	FALSE	FALSE
FKBP2	0	5.74635e-17	0.00479046	4.44604e-106	-0.185982	FALSE	FALSE
PPP1R14B	0	0.000363231	-0.000647541	4.72225e-23	-0.0429188	FALSE	FALSE
PLCB3	0	0.0081753	-0.00157055	7.89843e-88	-0.0644634	FALSE	FALSE
GPR137	0	2.52499e-15	0.0107996	1.95854e-111	-0.198627	FALSE	FALSE
ESRRA	0	2.64317e-10	-0.00354698	3.18727e-235	-0.259085	FALSE	FALSE
TRMT112	0	5.88732e-14	0.00212292	0	-0.56389	FALSE	FALSE
PRDX5	0	5.13245e-61	0.0529747	0	-0.495315	FALSE	FALSE
CCDC88B	0	7.02084e-21	-0.0543971	0	-0.140716	FALSE	FALSE
RPS6KA4	0	2.21834e-12	0.00489256	2.18637e-48	-0.14687	FALSE	FALSE
SLC22A11	0	0.850392	9.93214e-05	0.637156	0.000940125	FALSE	FALSE
NRXN2	0	1.919e-10	-0.133256	0	0.516598	FALSE	FALSE
RASGRP2	0	4.96881e-75	-0.0823695	0	-0.183249	FALSE	FALSE
PYGM	0	0.0204501	-0.0108282	0	-0.201632	FALSE	FALSE
SF1	0	3.9491e-08	0.000209885	1.85783e-98	-0.302039	FALSE	FALSE
MAP4K2	0	3.17243e-13	0.00143642	5.67721e-64	0.119739	FALSE	FALSE
MEN1	0	5.64911e-13	0.0096828	2.44498e-33	0.0600284	FALSE	FALSE
CDC42BPG	0	0.984102	-0.000478482	0.400567	-0.00133046	FALSE	FALSE
EHD1	0	0.306051	-0.0191145	2.4368e-49	-0.0809999	FALSE	FALSE
ATG2A	0	1.61055e-34	0.0248829	2.1278e-32	0.083991	FALSE	FALSE
PPP2R5B	0	1.39085e-62	0.0633784	6.23941e-100	-0.23478	FALSE	FALSE
MAJIN	0	2.39104e-08	0.0044661	4.42676e-12	0.0146549	FALSE	FALSE
BATF2	0	0.470221	-0.00158701	8.45736e-18	-0.0126749	FALSE	FALSE
ARL2-SNX15	0	0.978902	-0.00189947	3.29393e-10	-0.0154449	FALSE	FALSE
