## Supplementary material for "Single-cell dissection of schizophrenia reveals neurodevelopmental-synaptic axis and transcriptional resilience": TableS3_Combined_marker_tables (part 9 of 22)

### Sheet: Ex-L5-6-CC (a) (continued)
Gene	ACTIONet_score	Wilcoxon_padj	Wilcoxon_logFC	Combined_ttest_padj	Combined_ttest_logFC	is.marker	is.core.marker
SNX15	0	0.209333	0.00075594	0.146399	0.00239998	FALSE	FALSE
SAC3D1	0	0.0295357	-0.00978304	1.52325e-129	-0.14626	FALSE	FALSE
NAALADL1	0	0.305356	0.000499075	1.21983e-06	-0.0352992	FALSE	FALSE
CDCA5	0	2.50443e-05	0.00242703	7.1797e-12	0.012649	FALSE	FALSE
ZFPL1	0	9.51801e-10	-0.00614816	5.82776e-18	-0.058167	FALSE	FALSE
TMEM262	0	0.455298	-0.000492296	0.319623	-0.000892721	FALSE	FALSE
VPS51	0	2.00421e-46	0.0491849	4.54683e-45	0.169106	FALSE	FALSE
TM7SF2	0	0.00242919	-0.035002	7.18325e-109	-0.203415	FALSE	FALSE
ZNHIT2	0	8.7343e-05	0.0011439	2.55875e-77	-0.0808127	FALSE	FALSE
SYVN1	0	1.3488e-05	-0.0128319	5.87207e-44	-0.098413	FALSE	FALSE
MRPL49	0	1.99811e-14	0.00888969	1.04519e-112	-0.14417	FALSE	FALSE
SPDYC	0	0.550143	-3.96415e-05	0.0675032	-0.00309026	FALSE	FALSE
POLA2	0	9.16324e-30	0.0183832	1.74683e-44	0.0778905	FALSE	FALSE
CDC42EP2	0	0.480162	-0.0131132	7.55522e-238	-0.0765961	FALSE	FALSE
DPF2	0	2.31558e-24	0.0116453	4.04426e-36	0.127591	FALSE	FALSE
TIGD3	0	0.00178471	-0.00483242	3.91777e-21	-0.0196233	FALSE	FALSE
FRMD8	0	7.47703e-22	0.0171516	1.31798e-63	0.106253	FALSE	FALSE
SCYL1	0	1.07656e-17	0.0135659	5.44054e-123	-0.244222	FALSE	FALSE
LTBP3	0	5.15261e-18	0.00466023	3.63317e-125	0.219189	FALSE	FALSE
FAM89B	0	1.20199e-07	-0.00544483	0	-0.416873	FALSE	FALSE
EHBP1L1	0	5.78496e-20	0.0097296	7.2879e-277	-0.453963	FALSE	FALSE
KCNK7	0	0.0781914	-0.0004815	0.00407903	-0.00677403	FALSE	FALSE
MAP3K11	0	4.42992e-08	-0.0203665	1.55764e-115	-0.13744	FALSE	FALSE
PCNX3	0	0.00279027	-0.0105453	5.07479e-10	-0.0306312	FALSE	FALSE
SIPA1	0	1.34986e-05	-0.019343	0	-0.379599	FALSE	FALSE
RELA	0	9.73667e-06	-0.0106492	3.1653e-29	-0.0716964	FALSE	FALSE
KAT5	0	4.0763e-13	-0.00159585	1.14778e-58	-0.12072	FALSE	FALSE
RNASEH2C	0	2.68621e-28	0.0215771	4.86173e-62	0.110428	FALSE	FALSE
AP5B1	0	0.000135551	0.000449964	8.96956e-29	0.0347184	FALSE	FALSE
OVOL1	0	0.672794	-0.000436289	0.00203632	-0.0026342	FALSE	FALSE
CFL1	0	2.00367e-28	0.0501591	0	-1.55241	FALSE	FALSE
MUS81	0	7.07266e-27	0.0158215	9.17415e-15	0.0507565	FALSE	FALSE
EFEMP2	0	2.83036e-06	-0.0255507	0	-0.205112	FALSE	FALSE
CTSW	0	0.334817	-0.000585265	1.13572e-08	-0.0497542	FALSE	FALSE
FIBP	0	2.07544e-08	0.00306397	3.82551e-116	-0.170825	FALSE	FALSE
CCDC85B	0	4.06864e-29	0.0293131	0	-0.986784	FALSE	FALSE
FOSL1	0	0.10097	-0.000854498	8.7008e-28	-0.017222	FALSE	FALSE
C11orf68	0	1.33066e-05	-0.00897536	0	-0.383774	FALSE	FALSE
DRAP1	0	5.13965e-14	0.000501989	1.1339e-282	-0.3584	FALSE	FALSE
SART1	0	9.30473e-14	0.00441252	2.09491e-25	-0.11834	FALSE	FALSE
EIF1AD	0	1.30239e-09	0.00595708	4.1442e-40	-0.0721798	FALSE	FALSE
BANF1	0	1.04328e-13	0.00265364	0	-0.587909	FALSE	FALSE
SF3B2	0	1.14406e-19	-0.000211523	1.44436e-111	-0.256755	FALSE	FALSE
PACS1	0	6.9479e-69	0.276474	0	1.17528	FALSE	FALSE
KLC2	0	6.85871e-11	0.000806113	0	-0.590059	FALSE	FALSE
RAB1B	0	5.0299e-13	0.00572546	1.63777e-171	-0.253076	FALSE	FALSE
YIF1A	0	1.2448e-10	0.000538822	4.03404e-19	-0.0425786	FALSE	FALSE
TMEM151A	0	1.52461e-22	-0.00276273	2.22692e-153	-0.189076	FALSE	FALSE
CD248	0	0.14817	-0.00110157	1.67734e-18	-0.0803052	FALSE	FALSE
BRMS1	0	3.51533e-11	0.00512584	8.32256e-15	-0.038551	FALSE	FALSE
B4GAT1	0	6.30937e-05	-0.041814	0	-1.06718	FALSE	FALSE
MRPL11	0	0.000191989	-0.00319074	7.86704e-32	-0.0666577	FALSE	FALSE
PELI3	0	0.44853	-0.0139176	6.8175e-254	-0.279644	FALSE	FALSE
DPP3	0	0.0148214	-0.00164219	4.62564e-07	0.0188638	FALSE	FALSE
BBS1	0	0.796391	-0.000214119	0.00474195	-0.00222483	FALSE	FALSE
ZDHHC24	0	3.32119e-13	0.00350416	3.94845e-18	-0.0613023	FALSE	FALSE
ACTN3	0	0.00588684	0.00123837	1.73668e-14	-0.0311762	FALSE	FALSE
CTSF	0	6.75461e-14	-0.00843665	3.8525e-216	-0.375194	FALSE	FALSE
CCDC87	0	0.952193	-0.000244495	0.150228	-0.00201729	FALSE	FALSE
CCS	0	3.78075e-23	0.01903	2.30548e-121	-0.219557	FALSE	FALSE
RBM14-RBM4	0	7.2391e-50	0.0652332	3.30391e-127	0.209049	FALSE	FALSE
RBM4B	0	1.35018e-24	0.015974	1.6909e-54	0.146052	FALSE	FALSE
SPTBN2	0	2.04214e-06	-0.0028818	1.70291e-277	0.279243	FALSE	FALSE
PC	0	3.1097e-05	-0.0290329	1.75604e-246	-0.292428	FALSE	FALSE
LRFN4	0	8.4926e-37	0.0345253	2.50522e-120	0.164523	FALSE	FALSE
SYT12	0	1.54273e-10	-0.0915441	7.33895e-245	-0.293363	FALSE	FALSE
RHOD	0	0.676225	-0.00139723	1.87267e-09	-0.00876327	FALSE	FALSE
KDM2A	0	0.053983	0.0257757	3.89418e-108	0.275635	FALSE	FALSE
GRK2	0	8.46606e-53	0.0595779	2.58964e-192	0.245794	FALSE	FALSE
ANKRD13D	0	8.19773e-13	0.00381638	7.28576e-149	0.233796	FALSE	FALSE
SSH3	0	5.25539e-42	-0.070978	7.71404e-242	-0.117942	FALSE	FALSE
RAD9A	0	7.84534e-21	0.100733	0	0.834934	FALSE	FALSE
POLD4	0	0.0938896	-0.00101571	2.15502e-07	-0.0175391	FALSE	FALSE
CLCF1	0	0.198149	0.000352083	0.0291416	-0.00250449	FALSE	FALSE
PPP1CA	0	3.92805e-59	0.0552981	7.51127e-82	-0.185909	FALSE	FALSE
TBC1D10C	0	0.00386727	0.00131397	5.47022e-10	-0.0596242	FALSE	FALSE
CARNS1	0	9.22177e-47	-0.276667	0	-1.62752	FALSE	FALSE
RPS6KB2	0	6.33997e-28	0.0228852	1.28451e-31	0.0819272	FALSE	FALSE
CORO1B	0	3.41898e-05	-0.0057875	3.94643e-55	-0.0996985	FALSE	FALSE
CABP4	0	0.0180699	0.000943263	5.06073e-29	-0.0431707	FALSE	FALSE
TMEM134	0	1.36579e-18	0.0140498	5.71249e-36	0.0939305	FALSE	FALSE
AIP	0	4.82271e-26	0.0173717	1.13236e-155	-0.204969	FALSE	FALSE
PITPNM1	0	1.016e-05	0.000161492	5.48366e-59	-0.0994548	FALSE	FALSE
CDK2AP2	0	0.012538	-0.0138579	3.78671e-238	-0.21969	FALSE	FALSE
GSTP1	0	6.51867e-07	-0.02889	0	-0.366735	FALSE	FALSE
NDUFV1	0	1.18339e-21	0.0185063	5.37257e-100	-0.266969	FALSE	FALSE
NUDT8	0	0.848129	-0.00375332	1.56393e-42	-0.0293991	FALSE	FALSE
ACY3	0	0.493898	-0.00206254	8.58233e-78	-0.10916	FALSE	FALSE
ALDH3B2	0	0.735066	-0.000165975	0.935653	0.000881116	FALSE	FALSE
UNC93B1	0	0.620933	-0.0147352	0	-0.481841	FALSE	FALSE
ALDH3B1	0	0.0959494	-0.00571311	8.27349e-58	-0.0182406	FALSE	FALSE
NDUFS8	0	2.82238e-31	0.023378	2.33567e-105	-0.219515	FALSE	FALSE
TCIRG1	0	0.586574	-0.00363393	8.87221e-148	-0.171003	FALSE	FALSE
CHKA	0	2.68746e-19	0.0545573	0	-0.605027	FALSE	FALSE
KMT5B	0	3.5491e-45	0.122547	8.6598e-105	0.257618	FALSE	FALSE
C11orf24	0	3.15626e-27	0.014348	4.57979e-20	0.0397169	FALSE	FALSE
LRP5	0	0.000338826	-0.00994341	9.39935e-278	-0.178259	FALSE	FALSE
PPP6R3	0	5.55665e-29	0.169507	7.68886e-145	0.324174	FALSE	FALSE
CPT1A	0	9.95809e-11	-0.0584236	0	-0.57025	FALSE	FALSE
MRPL21	0	9.7541e-19	0.0129447	3.27444e-46	-0.0920355	FALSE	FALSE
IGHMBP2	0	2.58116e-20	0.0157451	5.31224e-55	0.0847938	FALSE	FALSE
MRGPRF	0	0.00167285	-0.00552357	1.8854e-30	-0.0119994	FALSE	FALSE
CCND1	0	2.89804e-14	-0.0294095	0	-0.295552	FALSE	FALSE
ANO1	0	5.00449e-15	-0.0489494	0	-0.487931	FALSE	FALSE
FADD	0	0.00474787	-0.0019444	1.76526e-44	-0.0501293	FALSE	FALSE
PPFIA1	0	1.02217e-07	0.00779296	0	-0.679502	FALSE	FALSE
CTTN	0	2.8799e-122	0.296412	0	1.17635	FALSE	FALSE
SHANK2	0	4.58139e-44	0.355749	0	1.83558	FALSE	FALSE
DHCR7	0	0.000966727	-0.0161191	8.36185e-124	-0.101356	FALSE	FALSE
NADSYN1	0	0.0717904	-0.0512497	4.12805e-84	-0.139768	FALSE	FALSE
KRTAP5-7	0	0.0281001	0.000819117	4.70858e-10	0.00763698	FALSE	FALSE
KRTAP5-8	0	0.294628	-0.00147442	3.6891e-07	-0.00468948	FALSE	FALSE
KRTAP5-9	0	0.146434	-0.00155099	6.46687e-07	-0.00334626	FALSE	FALSE
KRTAP5-10	0	0.476813	-0.00108616	2.01347e-09	-0.00614388	FALSE	FALSE
FAM86C1	0	0.000287963	0.00186634	3.95159e-13	0.018359	FALSE	FALSE
ZNF705E	0	0.722334	-0.000562171	0.615702	-0.00124916	FALSE	FALSE
DEFB131B	0	0.546178	-0.0011578	4.30577e-09	-0.0139777	FALSE	FALSE
RNF121	0	7.71973e-47	0.0512881	1.46013e-106	0.174891	FALSE	FALSE
IL18BP	0	0.000326389	0.00106874	3.56787e-06	-0.018785	FALSE	FALSE
NUMA1	0	3.46471e-08	-0.0258366	2.06757e-39	0.154475	FALSE	FALSE
LAMTOR1	0	3.65221e-14	-0.00897574	0	-0.392191	FALSE	FALSE
ANAPC15	0	2.98834e-16	0.0148834	1.913e-63	-0.113397	FALSE	FALSE
FOLR3	0	0.952285	-0.000175906	0.304101	0.00185418	FALSE	FALSE
FOLR1	0	0.458461	0.000166307	0.74219	0.000537624	FALSE	FALSE
FOLR2	0	0.109791	-0.00336493	2.12054e-100	-0.121217	FALSE	FALSE
INPPL1	0	0.000194037	-0.0185492	0	-0.373699	FALSE	FALSE
PHOX2A	0	0.330313	-0.000351482	0.039235	-0.00287893	FALSE	FALSE
CLPB	0	1.98101e-47	0.0479229	4.28097e-92	0.153147	FALSE	FALSE
ARAP1	0	0.000617904	-0.0874863	0	-0.563965	FALSE	FALSE
STARD10	0	9.47847e-10	0.00811451	6.54375e-11	0.0267962	FALSE	FALSE
ATG16L2	0	1.53845e-42	0.0333896	1.80918e-128	-0.319653	FALSE	FALSE
FCHSD2	0	1.46475e-52	0.192371	0	-1.14331	FALSE	FALSE
P2RY2	0	0.146829	9.83341e-05	7.6841e-17	-0.00728014	FALSE	FALSE
ARHGEF17	0	1.36217e-93	0.119028	0	0.439945	FALSE	FALSE
RELT	0	0.000124807	-0.0247745	3.25491e-79	-0.124345	FALSE	FALSE
FAM168A	0	4.98381e-16	0.201325	0	0.911745	FALSE	FALSE
PLEKHB1	0	8.598e-28	-0.138552	0	-0.652695	FALSE	FALSE
RAB6A	0	6.23906e-62	0.264838	0	0.714151	FALSE	FALSE
MRPL48	0	0.00217936	-0.0414874	5.00579e-37	-0.119555	FALSE	FALSE
COA4	0	1.00637e-12	-0.00231275	5.56766e-27	-0.0452608	FALSE	FALSE
PAAF1	0	2.39869e-05	-0.0469573	9.53495e-109	-0.226477	FALSE	FALSE
DNAJB13	0	0.092649	-0.00126402	3.12742e-16	-0.0171488	FALSE	FALSE
UCP2	0	0.533551	-0.0040468	2.58174e-114	-0.136852	FALSE	FALSE
UCP3	0	0.320287	-0.001159	3.17966e-14	-0.0482327	FALSE	FALSE
PGM2L1	0	3.13681e-12	-0.147161	0	-1.24809	FALSE	FALSE
KCNE3	0	0.0224968	-0.00483482	1.81783e-82	-0.0976102	FALSE	FALSE
LIPT2	0	0.369275	-0.000290662	0.0140027	-0.00360809	FALSE	FALSE
POLD3	0	8.17669e-117	0.17588	2.6927e-270	0.424505	FALSE	FALSE
CHRDL2	0	0.193088	-0.00262475	3.81755e-12	-0.00654365	FALSE	FALSE
RNF169	0	1.90493e-18	0.0245873	8.49185e-46	0.152016	FALSE	FALSE
XRRA1	0	2.27191e-35	0.056585	4.53431e-137	0.338753	FALSE	FALSE
SPCS2	0	1.031e-138	0.167311	2.81657e-132	0.265645	FALSE	FALSE
SLCO2B1	0	2.35137e-178	0.046218	0	-2.51898	FALSE	FALSE
ARRB1	0	0.0051672	-0.112293	0	-0.447414	FALSE	FALSE
SERPINH1	0	4.77051e-05	-0.0163543	2.14284e-267	-0.135805	FALSE	FALSE
UVRAG	0	1.44407e-22	-0.115246	8.08974e-234	0.446802	FALSE	FALSE
WNT11	0	0.0817442	-0.00214021	1.51629e-16	-0.0086968	FALSE	FALSE
THAP12	0	2.84808e-18	0.0128096	1.11877e-33	0.0724616	FALSE	FALSE
EMSY	0	2.22382e-06	-0.0120122	3.47287e-59	-0.18963	FALSE	FALSE
LRRC32	0	0.0417391	-0.00235916	1.94821e-78	-0.373704	FALSE	FALSE
TSKU	0	0.000621903	-0.00420906	6.81737e-86	-0.0279868	FALSE	FALSE
ACER3	0	7.32063e-65	-0.32105	0	-0.846616	FALSE	FALSE
B3GNT6	0	0.0420792	0.00013526	4.81219e-05	-0.0126008	FALSE	FALSE
CAPN5	0	4.79087e-25	-0.0594854	0	-0.135226	FALSE	FALSE
MYO7A	0	4.45616e-13	-0.0235523	2.38968e-279	-0.0736747	FALSE	FALSE
GDPD4	0	0.00409503	0.00240212	1.13802e-06	0.00946769	FALSE	FALSE
PAK1	0	5.84166e-20	-0.0507808	0	0.987389	FALSE	FALSE
CLNS1A	0	1.80101e-44	0.101611	1.24853e-219	0.456781	FALSE	FALSE
AQP11	0	3.55531e-17	0.0118044	1.25958e-80	0.120897	FALSE	FALSE
RSF1	0	2.22108e-63	0.249475	0	0.660083	FALSE	FALSE
INTS4	0	2.30067e-138	0.1545	1.46293e-193	0.287936	FALSE	FALSE
KCTD14	0	0.15449	0.000278059	1.85439e-10	-0.0105901	FALSE	FALSE
NDUFC2-KCTD14	0	1.37416e-27	0.0278901	1.95576e-73	0.0828068	FALSE	FALSE
GAB2	0	4.56312e-32	0.116239	0	-1.18513	FALSE	FALSE
NARS2	0	1.77626e-55	0.0844997	5.63655e-120	0.237261	FALSE	FALSE
FAM181B	0	1.2764e-26	-0.0557679	0	-0.441746	FALSE	FALSE
PRCP	0	2.72804e-32	0.0310399	2.56191e-247	0.279012	FALSE	FALSE
DDIAS	0	0.00495213	0.00124305	2.54706e-05	0.00657173	FALSE	FALSE
RAB30	0	0.0173268	-0.0628105	0	0.60794	FALSE	FALSE
PCF11	0	7.07771e-09	-0.0283363	2.47514e-31	-0.174071	FALSE	FALSE
CCDC90B	0	4.46471e-21	0.00770543	5.36433e-28	0.105453	FALSE	FALSE
DLG2	0	0	0.601487	0	2.03323	FALSE	FALSE
TMEM126B	0	2.26809e-19	0.00734778	1.28502e-158	-0.269247	FALSE	FALSE
TMEM126A	0	1.0666e-25	0.0189751	3.13845e-73	-0.132136	FALSE	FALSE
CREBZF	0	9.30495e-34	0.0510831	1.37638e-121	0.304134	FALSE	FALSE
CCDC89	0	0.214147	-0.000940858	0.00280496	-0.00208531	FALSE	FALSE
SYTL2	0	3.66953e-73	-0.291305	0	-0.874316	FALSE	FALSE
CCDC83	0	0.0054216	0.0012575	1.25102e-07	0.00874241	FALSE	FALSE
PICALM	0	0.00501162	-0.0704403	0	-1.38418	FALSE	FALSE
EED	0	2.09839e-95	0.089581	3.35644e-142	0.206673	FALSE	FALSE
HIKESHI	0	8.25908e-41	0.0297241	3.75283e-38	-0.133683	FALSE	FALSE
CCDC81	0	0.00728795	-0.00322096	6.43631e-15	-0.0310702	FALSE	FALSE
ME3	0	1.32626e-20	0.140219	0	1.16807	FALSE	FALSE
PRSS23	0	8.52096e-07	-0.00164074	6.4324e-219	0.247702	FALSE	FALSE
FZD4	0	0.642403	-0.0125783	8.21147e-55	0.0565046	FALSE	FALSE
TMEM135	0	6.57193e-35	0.13546	0	0.795504	FALSE	FALSE
RAB38	0	0.00898523	-0.00657603	2.21883e-159	-0.175122	FALSE	FALSE
CTSC	0	2.65677e-08	-0.0362403	0	-0.806276	FALSE	FALSE
GRM5	0	5.05164e-120	0.152793	0	2.50721	FALSE	FALSE
TYR	0	9.26537e-12	-0.0118231	1.42997e-270	-0.0522674	FALSE	FALSE
NOX4	0	6.59985e-57	-0.0940316	0	-0.39843	FALSE	FALSE
TRIM77	0	0.0048623	-0.00145058	7.41937e-32	-0.00536253	FALSE	FALSE
NAALAD2	0	1.06477e-151	0.261401	0	0.888976	FALSE	FALSE
CHORDC1	0	1.87247e-18	0.0217017	6.87824e-298	-0.550279	FALSE	FALSE
FAT3	0	4.52796e-281	-0.758598	0	-2.07651	FALSE	FALSE
SLC36A4	0	2.11156e-32	0.0765049	1.00013e-252	0.37884	FALSE	FALSE
DEUP1	0	0.00610859	0.00017332	1.59601e-17	0.0234656	FALSE	FALSE
SMCO4	0	6.91712e-84	-0.0918273	0	-0.155191	FALSE	FALSE
CEP295	0	7.16839e-42	0.0899832	0	0.430465	FALSE	FALSE
TAF1D	0	1.01687e-51	0.183563	0	0.50961	FALSE	FALSE
C11orf54	0	0.608214	0.000212078	0.52878	0.000711921	FALSE	FALSE
AP001273.2	0	3.01304e-11	0.0063528	1.19687e-19	0.0329869	FALSE	FALSE
MED17	0	3.40401e-07	0.00562677	4.48896e-09	0.0150008	FALSE	FALSE
HEPHL1	0	0.00332904	0.00156915	9.62328e-05	0.0071718	FALSE	FALSE
GPR83	0	0.756693	-0.0122142	2.44218e-120	-0.059039	FALSE	FALSE
MRE11	0	4.91152e-44	0.048169	4.2861e-139	-0.243015	FALSE	FALSE
C11orf97	0	0.184292	-0.00489251	1.08956e-70	-0.0392388	FALSE	FALSE
PIWIL4	0	5.96174e-05	-0.0218659	8.0489e-101	0.136836	FALSE	FALSE
AMOTL1	0	1.74879e-53	-0.154925	0	-0.904851	FALSE	FALSE
CWC15	0	1.38287e-27	0.0179314	5.62034e-108	-0.197971	FALSE	FALSE
KDM4D	0	5.3121e-16	0.00808646	5.3719e-11	0.0251335	FALSE	FALSE
SRSF8	0	1.66166e-11	-0.00356397	1.80171e-276	-0.357515	FALSE	FALSE
ENDOD1	0	3.0373e-10	-0.0444936	0	-0.365233	FALSE	FALSE
SESN3	0	1.44202e-17	0.0968308	0	0.910644	FALSE	FALSE
FAM76B	0	3.43796e-26	0.014866	1.79828e-16	0.0761903	FALSE	FALSE
CEP57	0	3.23666e-10	0.0200878	7.10974e-224	0.356265	FALSE	FALSE
MTMR2	0	5.15097e-10	-0.0146502	2.95663e-138	0.344469	FALSE	FALSE
MAML2	0	7.75551e-18	-0.400346	0	-3.3579	FALSE	FALSE
CCDC82	0	6.94759e-08	-0.00513373	1.27312e-163	0.375295	FALSE	FALSE
JRKL	0	9.3931e-07	-0.00115759	1.05417e-26	-0.0594815	FALSE	FALSE
ARHGAP42	0	1.38324e-82	-0.212639	0	-1.16844	FALSE	FALSE
PGR	0	0.0188568	-0.000135105	6.58403e-59	-0.287829	FALSE	FALSE
TRPC6	0	7.63018e-52	-0.170698	0	-0.43631	FALSE	FALSE
ANGPTL5	0	0.214265	-0.00697935	1.11162e-77	-0.0630435	FALSE	FALSE
CEP126	0	4.54538e-80	0.241159	0	1.1157	FALSE	FALSE
CFAP300	0	1.24613e-09	0.00940207	2.89116e-44	0.0457316	FALSE	FALSE
YAP1	0	1.97826e-12	-0.0949111	0	-1.5759	FALSE	FALSE
TMEM123	0	6.44432e-21	-0.122773	0	-0.566351	FALSE	FALSE
MMP27	0	0.826488	7.63733e-06	0.958503	0.000395963	FALSE	FALSE
MMP1	0	0.109111	0.000728347	6.03735e-05	0.00378556	FALSE	FALSE
MMP3	0	0.707046	-0.00028928	0.000155042	-0.00264468	FALSE	FALSE
MMP12	0	0.330935	0.000112818	0.367817	0.000785626	FALSE	FALSE
MMP13	0	0.422788	6.59904e-05	0.802867	0.000373324	FALSE	FALSE
DCUN1D5	0	5.92963e-41	0.045291	7.49899e-106	0.163237	FALSE	FALSE
DYNC2H1	0	8.01889e-122	0.351211	0	1.26836	FALSE	FALSE
PDGFD	0	9.86409e-50	-0.156491	0	-2.0539	FALSE	FALSE
CASP4	0	0.00128714	-0.00999928	0	-0.371133	FALSE	FALSE
CASP5	0	0.188021	-0.000759077	1.59717e-69	-0.0832119	FALSE	FALSE
CASP1	0	0.00344155	-0.00725139	8.55358e-230	-0.271735	FALSE	FALSE
CARD16	0	0.0493482	-0.00212021	2.32671e-26	-0.0262959	FALSE	FALSE
GRIA4	0	0	0.989997	0	2.69565	FALSE	FALSE
MSANTD4	0	0.208791	-0.0506558	8.77439e-228	-0.258126	FALSE	FALSE
KBTBD3	0	9.98167e-07	-0.0231619	4.40508e-78	0.141162	FALSE	FALSE
AASDHPPT	0	6.09994e-31	0.0337391	0	-0.560513	FALSE	FALSE
CWF19L2	0	6.18504e-178	0.254676	3.71845e-216	0.372208	FALSE	FALSE
ALKBH8	0	2.05831e-66	0.0710823	6.56184e-194	0.235082	FALSE	FALSE
ELMOD1	0	0.000438122	-0.0757676	0	0.680957	FALSE	FALSE
SLC35F2	0	0.00666091	-0.027041	7.28128e-188	-0.1947	FALSE	FALSE
RAB39A	0	1.03322e-22	0.0213605	7.58535e-172	-0.327007	FALSE	FALSE
CUL5	0	1.19965e-60	0.187409	0	0.483514	FALSE	FALSE
NPAT	0	8.32468e-77	0.0967516	2.22104e-204	0.278422	FALSE	FALSE
ATM	0	1.08482e-45	0.116013	0	-1.12076	FALSE	FALSE
C11orf65	0	0.27571	-0.0592776	0	-0.341603	FALSE	FALSE
DDX10	0	2.75711e-103	0.228698	0	0.659734	FALSE	FALSE
C11orf87	0	2.17016e-73	0.11443	0	0.486939	FALSE	FALSE
RDX	0	7.58735e-52	-0.308284	0	-0.905297	FALSE	FALSE
ZC3H12C	0	1.52901e-07	-0.137904	0	-0.774295	FALSE	FALSE
FDX1	0	1.3575e-18	0.0122674	2.40712e-82	0.143859	FALSE	FALSE
ARHGAP20	0	0	-0.51885	0	-1.40538	FALSE	FALSE
COLCA2	0	4.3277e-12	-0.0248082	0	-0.16683	FALSE	FALSE
POU2AF1	0	0.00494414	-0.0148461	0	-0.0809919	FALSE	FALSE
BTG4	0	0.0915446	-0.000108055	0.000427779	-0.0033909	FALSE	FALSE
C11orf88	0	0.273775	-0.000605104	2.61785e-08	-0.00274698	FALSE	FALSE
PPP2R1B	0	8.62447e-07	-0.0424069	0	-0.512146	FALSE	FALSE
ALG9	0	2.11411e-08	0.00483969	7.26155e-26	0.0431988	FALSE	FALSE
AP001781.2	0	0.493218	-0.000416308	0.442615	-0.00141816	FALSE	FALSE
C11orf1	0	2.13294e-21	0.0171336	5.1401e-37	0.0560417	FALSE	FALSE
CRYAB	0	9.34681e-17	-0.27581	0	-1.40087	FALSE	FALSE
HSPB2-C11orf52	0	1.97859e-07	0.00364363	7.4227e-10	-0.0209815	FALSE	FALSE
DIXDC1	0	3.82749e-36	0.0600102	0	0.716686	FALSE	FALSE
DLAT	0	2.44395e-33	0.0306455	1.0262e-72	0.123787	FALSE	FALSE
NKAPD1	0	3.61337e-28	0.0241322	7.57664e-45	0.0738445	FALSE	FALSE
TIMM8B	0	2.91072e-17	0.0075846	1.41214e-88	-0.145136	FALSE	FALSE
IL18	0	0.0289419	-0.0166328	0	-1.26729	FALSE	FALSE
PTS	0	5.40341e-12	-0.0159333	1.33768e-41	-0.14086	FALSE	FALSE
PLET1	0	0.0093601	-0.000641546	7.99005e-06	0.0131854	FALSE	FALSE
NCAM1	0	2.06427e-45	-0.101624	0	2.30969	FALSE	FALSE
TMPRSS5	0	0.0638638	-0.0370363	0	-0.318636	FALSE	FALSE
ZW10	0	1.90532e-18	0.0111515	7.41267e-16	0.0525438	FALSE	FALSE
USP28	0	3.75664e-06	-0.102142	0	-0.369066	FALSE	FALSE
HTR3B	0	2.23576e-111	-0.103399	0	-0.255708	FALSE	FALSE
HTR3A	0	1.96228e-07	-0.00688915	4.36029e-80	-0.0740039	FALSE	FALSE
ZBTB16	0	8.71995e-120	-0.311735	0	-0.868568	FALSE	FALSE
NNMT	0	2.95115e-31	-0.0669663	0	-0.396986	FALSE	FALSE
C11orf71	0	0.000495013	-0.00848337	5.91142e-35	-0.0480706	FALSE	FALSE
AP002373.1	0	3.07918e-05	0.00442329	8.60812e-06	0.0135482	FALSE	FALSE
REXO2	0	4.8029e-18	0.0070393	1.06836e-57	-0.11733	FALSE	FALSE
NXPE1	0	0.960903	-0.00260284	4.93193e-06	-0.00806522	FALSE	FALSE
NXPE4	0	0.53111	-0.000324956	0.124101	-0.000764465	FALSE	FALSE
NXPE2	0	0.223735	4.18096e-05	0.00613973	0.00446106	FALSE	FALSE
CADM1	0	0	-1.33321	0	-3.19341	FALSE	FALSE
BUD13	0	1.58653e-11	0.00255346	4.36003e-10	0.0314073	FALSE	FALSE
ZPR1	0	0.0551558	-0.01214	2.20743e-166	-0.192308	FALSE	FALSE
APOA1	0	0.410486	-0.00157303	1.40756e-20	-0.0240795	FALSE	FALSE
SIK3	0	0	-0.729324	0	-2.39647	FALSE	FALSE
PAFAH1B2	0	0.0544975	-0.0555324	0	-0.630724	FALSE	FALSE
SIDT2	0	0.000168168	-0.0231119	4.72655e-14	-0.0528686	FALSE	FALSE
TAGLN	0	0.294822	-0.0374353	2.79301e-61	-0.640684	FALSE	FALSE
PCSK7	0	1.54915e-61	0.136641	4.35322e-209	0.456482	FALSE	FALSE
RNF214	0	9.29683e-21	0.0130328	8.65609e-46	0.116598	FALSE	FALSE
BACE1	0	1.16424e-37	0.035233	7.93995e-182	0.345738	FALSE	FALSE
CEP164	0	3.59484e-126	0.163704	0	0.493544	FALSE	FALSE
FXYD6-FXYD2	0	0.0322868	-0.000693163	2.38987e-18	0.0153731	FALSE	FALSE
FXYD6	0	0.627788	-0.000398912	9.80232e-06	-0.00530103	FALSE	FALSE
TMPRSS13	0	0.0349251	0.000522843	6.09219e-05	-0.005655	FALSE	FALSE
IL10RA	0	2.51386e-07	-0.00294614	0	-0.648289	FALSE	FALSE
SMIM35	0	1.29951e-07	0.0007545	6.18106e-207	-0.3188	FALSE	FALSE
SCN2B	0	1.0456e-16	0.0172391	0	-0.642837	FALSE	FALSE
JAML	0	0.544181	-0.000556183	2.04669e-05	-0.0315501	FALSE	FALSE
MPZL3	0	0.201597	-0.00460164	1.29002e-20	-0.0346544	FALSE	FALSE
MPZL2	0	0.908058	-0.000373714	6.51504e-17	-0.0780443	FALSE	FALSE
CD3E	0	0.740012	-0.000306127	2.91619e-11	-0.0668642	FALSE	FALSE
CD3G	0	0.0529277	0.000513535	2.56241e-05	-0.0305861	FALSE	FALSE
UBE4A	0	1.55951e-38	0.0553724	3.55173e-52	-0.197487	FALSE	FALSE
ATP5MG	0	4.38049e-45	0.0796081	3.27134e-203	0.321349	FALSE	FALSE
KMT2A	0	4.60932e-10	0.166521	0	0.967961	FALSE	FALSE
TTC36	0	0.308914	-1.07334e-05	7.42585e-05	0.00447186	FALSE	FALSE
TMEM25	0	4.77612e-12	0.00509142	7.67744e-186	-0.30672	FALSE	FALSE
IFT46	0	2.62729e-30	0.0241666	1.82965e-63	0.118661	FALSE	FALSE
ARCN1	0	8.59241e-14	0.000412708	2.84229e-116	-0.218492	FALSE	FALSE
PHLDB1	0	5.35071e-33	-0.35713	0	-1.94908	FALSE	FALSE
TREH	0	0.589882	-0.00727845	4.40831e-164	-0.0489048	FALSE	FALSE
DDX6	0	2.32965e-11	0.0194429	1.37662e-90	-0.287152	FALSE	FALSE
CXCR5	0	0.608956	9.34892e-05	0.00573341	-0.00613886	FALSE	FALSE
BCL9L	0	9.06376e-16	0.00712521	1.85391e-46	0.0631828	FALSE	FALSE
UPK2	0	1.45716e-07	0.00887588	4.16002e-41	0.0434734	FALSE	FALSE
CCDC84	0	2.3907e-52	0.110137	1.24422e-249	0.369341	FALSE	FALSE
TRAPPC4	0	8.506e-21	0.0138976	3.66657e-87	-0.161984	FALSE	FALSE
SLC37A4	0	6.06175e-19	0.0147005	1.20198e-32	0.0481475	FALSE	FALSE
HYOU1	0	1.81198e-22	0.0166677	2.52304e-171	-0.250187	FALSE	FALSE
VPS11	0	1.99309e-29	0.0274027	2.62849e-32	0.072455	FALSE	FALSE
HMBS	0	0.000280035	-0.000462193	3.30481e-26	-0.0466764	FALSE	FALSE
H2AFX	0	0.590339	-0.0261471	9.5319e-260	-0.248828	FALSE	FALSE
DPAGT1	0	8.73502e-20	0.0152332	1.18369e-27	0.0475347	FALSE	FALSE
C2CD2L	0	7.63969e-40	0.042811	4.91102e-137	0.188148	FALSE	FALSE
ABCG4	0	3.02152e-13	-0.0338331	2.78621e-293	-0.150341	FALSE	FALSE
NLRX1	0	6.67347e-14	0.0126806	4.68591e-65	0.0828962	FALSE	FALSE
PDZD3	0	0.320918	0.000166766	0.000105774	-0.00956937	FALSE	FALSE
CCDC153	0	0.720438	-0.000771732	0.00887598	-0.00817622	FALSE	FALSE
CBL	0	7.65541e-62	0.106497	0	0.430536	FALSE	FALSE
MCAM	0	7.85045e-35	-0.109102	0	-0.463329	FALSE	FALSE
RNF26	0	8.46675e-05	-0.00129609	5.99443e-98	-0.121057	FALSE	FALSE
THY1	0	2.17519e-163	0.388631	0	-1.60642	FALSE	FALSE
NECTIN1	0	1.56263e-189	-0.269938	0	-0.479168	FALSE	FALSE
TRIM29	0	0.00462349	-0.0054912	1.87159e-215	-0.0789662	FALSE	FALSE
OAF	0	2.66894e-32	-0.0951782	0	-1.02282	FALSE	FALSE
POU2F3	0	0.199681	-0.000636349	0.00243472	-0.00832783	FALSE	FALSE
ARHGEF12	0	0.424464	0.11292	0	1.18441	FALSE	FALSE
GRIK4	0	5.68152e-56	-0.253087	0	-1.08343	FALSE	FALSE
TBCEL	0	0.657452	-0.000235749	0.238277	-0.00148416	FALSE	FALSE
AP000646.1	0	0.0132144	-0.00131582	1.31705e-21	0.0258054	FALSE	FALSE
TECTA	0	0.00141536	-0.007571	1.71379e-178	-0.162476	FALSE	FALSE
SC5D	0	3.32998e-18	0.0156889	4.75758e-54	-0.144705	FALSE	FALSE
SORL1	0	1.07585e-99	-0.284248	0	-2.17364	FALSE	FALSE
BLID	0	0.990198	-0.00355108	1.09549e-55	-0.0168645	FALSE	FALSE
UBASH3B	0	5.54759e-61	0.0349923	0	-1.96725	FALSE	FALSE
CRTAM	0	0.921427	-0.000704363	6.81601e-22	-0.0242942	FALSE	FALSE
BSX	0	0.362555	-0.000607323	0.0256006	-0.00179173	FALSE	FALSE
HSPA8	0	8.0806e-06	-0.0571635	0	-1.18719	FALSE	FALSE
GRAMD1B	0	2.10105e-105	0.306342	0	1.22887	FALSE	FALSE
SCN3B	0	1.06993e-21	-0.178335	0	-0.980772	FALSE	FALSE
ZNF202	0	4.14892e-12	0.00922603	1.23258e-23	0.050889	FALSE	FALSE
TMEM225	0	0.531659	-0.000219239	2.16611e-05	-0.00051738	FALSE	FALSE
OR8D4	0	0.132666	-0.00181948	3.9218e-16	-0.00715004	FALSE	FALSE
VWA5A	0	1.89218e-60	-0.0798124	0	-0.260619	FALSE	FALSE
TBRG1	0	9.71992e-24	0.0628878	0	0.449465	FALSE	FALSE
SIAE	0	0.953604	-0.0306205	6.31496e-101	-0.115916	FALSE	FALSE
NRGN	0	5.84375e-07	0.156409	0	-2.39245	FALSE	FALSE
VSIG2	0	0.449117	-0.000923298	1.57637e-10	-0.049969	FALSE	FALSE
ESAM	0	0.541678	-0.00415184	3.72213e-96	-0.455822	FALSE	FALSE
MSANTD2	0	8.27427e-23	0.014601	2.94303e-39	0.110755	FALSE	FALSE
ROBO3	0	3.98977e-44	-0.086668	0	-0.480186	FALSE	FALSE
ROBO4	0	0.0138117	-0.00481693	4.83689e-82	-0.0284928	FALSE	FALSE
HEPACAM	0	3.54083e-91	-0.271611	0	-1.55854	FALSE	FALSE
HEPN1	0	2.32258e-52	-0.136033	0	-0.817577	FALSE	FALSE
CCDC15	0	0.105643	-0.0162272	6.14805e-87	-0.0602533	FALSE	FALSE
SLC37A2	0	0.148335	-0.00258845	3.02704e-56	-0.0711893	FALSE	FALSE
TMEM218	0	1.53448e-08	0.00160158	2.95479e-38	-0.0729543	FALSE	FALSE
PKNOX2	0	4.36026e-39	-0.205465	0	-1.20195	FALSE	FALSE
FEZ1	0	6.11927e-12	-0.175595	0	-0.736523	FALSE	FALSE
EI24	0	1.02716e-23	0.0152673	0	-0.494155	FALSE	FALSE
STT3A	0	5.24707e-25	0.0160658	1.01232e-16	0.0472921	FALSE	FALSE
PATE1	0	0.544319	-0.000273393	0.072357	-0.00256783	FALSE	FALSE
PATE2	0	0.0029044	0.000899828	1.85008e-18	0.0151613	FALSE	FALSE
PATE3	0	0.194717	-0.000317258	6.80493e-10	-0.000357707	FALSE	FALSE
HYLS1	0	7.63553e-11	0.0138892	1.20029e-91	0.111414	FALSE	FALSE
PUS3	0	1.03333e-22	0.0144925	4.64966e-53	-0.0879929	FALSE	FALSE
VSIG10L2	0	0.520707	0.000138365	0.00560224	0.00216724	FALSE	FALSE
RPUSD4	0	2.65206e-18	0.014859	2.65931e-35	0.0630144	FALSE	FALSE
SRPRA	0	1.66886e-15	0.00735681	5.27425e-147	-0.236093	FALSE	FALSE
FOXRED1	0	1.69971e-22	0.0289669	5.39631e-141	0.277881	FALSE	FALSE
TIRAP	0	1.95487e-07	0.00510914	1.63116e-49	0.0612263	FALSE	FALSE
DCPS	0	1.00306e-06	0.00201429	1.26485e-48	0.0711999	FALSE	FALSE
ST3GAL4	0	0.497499	-0.0539471	1.12764e-271	-0.252537	FALSE	FALSE
KIRREL3	0	0	-2.22408	0	-3.64592	FALSE	FALSE
ETS1	0	2.19854e-75	-0.096855	0	-0.400082	FALSE	FALSE
FLI1	0	1.50897e-06	-0.0502305	0	-2.04193	FALSE	FALSE
KCNJ1	0	0.253634	-0.00247466	8.23872e-44	-0.0186525	FALSE	FALSE
KCNJ5	0	0.0004224	-0.0092509	0	-0.165051	FALSE	FALSE
C11orf45	0	0.00164159	-0.00302982	7.56493e-50	-0.00895342	FALSE	FALSE
ARHGAP32	0	0	0.696368	0	2.08026	FALSE	FALSE
BARX2	0	1.5675e-13	-0.0240207	0	-0.135217	FALSE	FALSE
PRDM10	0	1.02143e-41	0.053285	3.00508e-101	0.174186	FALSE	FALSE
APLP2	0	5.73159e-39	0.133695	0	-0.856002	FALSE	FALSE
ST14	0	0.78748	-0.0039118	5.05479e-65	-0.0899895	FALSE	FALSE
ZBTB44	0	0.00246287	-0.0415686	1.06955e-107	-0.299965	FALSE	FALSE
ADAMTS15	0	0.685501	-0.00404452	1.46248e-197	-0.0809544	FALSE	FALSE
SNX19	0	2.63974e-09	-0.0290177	7.03922e-18	0.0923339	FALSE	FALSE
NTM	0	9.99711e-119	-0.485348	0	-2.6165	FALSE	FALSE
OPCML	0	5.34456e-224	-0.0544702	0	2.98325	FALSE	FALSE
IGSF9B	0	4.99946e-08	-0.0930928	0	-0.59088	FALSE	FALSE
JAM3	0	7.21607e-41	-0.280113	0	-1.15027	FALSE	FALSE
NCAPD3	0	1.01278e-60	0.0644146	1.35723e-130	0.19247	FALSE	FALSE
VPS26B	0	3.73018e-37	0.0427159	1.00139e-127	-0.274036	FALSE	FALSE
THYN1	0	4.20395e-20	0.0207363	1.06516e-68	-0.141349	FALSE	FALSE
ACAD8	0	4.87202e-40	0.0341706	2.37974e-54	0.0958954	FALSE	FALSE
GLB1L2	0	0.0142073	0.00111967	1.32745e-25	0.0254345	FALSE	FALSE
B3GAT1	0	5.78161e-120	0.199587	0	0.839513	FALSE	FALSE
ZMYND11	0	8.58222e-17	0.112238	0	0.541999	FALSE	FALSE
DIP2C	0	2.53087e-132	-0.246939	0	1.45403	FALSE	FALSE
PRR26	0	0.7752	-0.00537356	6.92704e-29	-0.0221702	FALSE	FALSE
LARP4B	0	3.47018e-31	0.123861	0	0.531372	FALSE	FALSE
GTPBP4	0	1.07414e-22	0.0171594	3.0856e-24	0.0652929	FALSE	FALSE
IDI2	0	0.354572	-0.000252925	0.0531837	-0.00738546	FALSE	FALSE
IDI1	0	8.1159e-105	0.10776	4.97691e-94	-0.256291	FALSE	FALSE
WDR37	0	4.16423e-81	0.20314	0	0.590454	FALSE	FALSE
ADARB2	0	2.75128e-167	-0.856359	0	-6.4648	FALSE	FALSE
PFKP	0	1.53277e-34	-0.148192	0	-0.527541	FALSE	FALSE
PITRM1	0	6.9424e-36	0.0362366	9.63674e-107	0.207494	FALSE	FALSE
AKR1C3	0	0.0101539	-0.017621	6.40178e-143	-0.129479	FALSE	FALSE
UCN3	0	0.63481	2.23179e-05	3.67216e-09	-0.0105061	FALSE	FALSE
TUBAL3	0	0.246585	5.76385e-05	0.052352	-0.00825952	FALSE	FALSE
CALML3	0	0.0848858	-0.000550105	7.31341e-20	-0.00225475	FALSE	FALSE
ASB13	0	5.07275e-18	0.0100311	4.91666e-220	-0.203151	FALSE	FALSE
GDI2	0	4.73158e-13	-0.0121567	5.26727e-80	-0.225027	FALSE	FALSE
IL15RA	0	1.62391e-06	-0.0194527	8.6488e-147	-0.207373	FALSE	FALSE
IL2RA	0	0.208838	-0.000220391	0.0102638	0.00582294	FALSE	FALSE
RBM17	0	7.87463e-33	0.0432004	4.29433e-209	-0.732392	FALSE	FALSE
PFKFB3	0	6.79758e-17	-0.180193	0	-0.777324	FALSE	FALSE
PRKCQ	0	7.94197e-26	-0.136485	0	-0.492032	FALSE	FALSE
ITIH5	0	0.000385716	-0.0064874	0	-1.69383	FALSE	FALSE
KIN	0	2.94239e-82	0.0860318	5.14885e-127	0.194922	FALSE	FALSE
ATP5F1C	0	8.00617e-61	0.0687499	1.13366e-135	0.219793	FALSE	FALSE
TAF3	0	2.01503e-36	0.0587518	2.1068e-72	0.198659	FALSE	FALSE
GATA3	0	0.146434	9.79793e-05	7.80875e-05	-0.0280172	FALSE	FALSE
CELF2	0	0	1.16734	0	3.89712	FALSE	FALSE
USP6NL	0	2.64414e-15	-0.117698	0	-1.24334	FALSE	FALSE
UPF2	0	2.47571e-69	0.113946	3.04968e-132	0.261749	FALSE	FALSE
DHTKD1	0	2.48728e-32	0.0270144	2.82728e-67	0.159811	FALSE	FALSE
NUDT5	0	5.49464e-68	0.0932583	5.56873e-133	0.23388	FALSE	FALSE
PHYH	0	8.50562e-35	0.0275065	1.67768e-56	0.0812948	FALSE	FALSE
SEPHS1	0	9.34176e-31	0.0237345	8.00361e-31	0.0675513	FALSE	FALSE
BEND7	0	9.71988e-57	0.036593	5.37883e-295	-0.34153	FALSE	FALSE
AL157392.5	0	7.12828e-37	0.0295245	1.41545e-43	0.0938965	FALSE	FALSE
FRMD4A	0	0	1.06484	0	3.65055	FALSE	FALSE
FAM107B	0	3.17643e-101	-0.414441	0	-2.20636	FALSE	FALSE
CDNF	0	0.320442	-0.00913813	1.22803e-45	-0.032392	FALSE	FALSE
HSPA14	0	5.5587e-42	0.0399093	4.82636e-102	0.133744	FALSE	FALSE
SUV39H2	0	4.45597e-13	0.0158555	1.51285e-59	0.0769579	FALSE	FALSE
DCLRE1C	0	8.46296e-52	0.0467484	1.28583e-88	0.145156	FALSE	FALSE
MEIG1	0	7.75154e-06	0.00297299	2.29696e-09	0.0162781	FALSE	FALSE
OLAH	0	0.485119	-0.00110453	1.91581e-27	-0.0155977	FALSE	FALSE
ACBD7	0	0.342974	-0.00388621	1.67601e-191	-0.0696795	FALSE	FALSE
FAM171A1	0	3.54092e-65	0.295113	0	1.57295	FALSE	FALSE
ITGA8	0	9.63925e-75	-0.224848	0	-3.20629	FALSE	FALSE
PTER	0	1.17746e-05	0.00220285	5.31533e-66	-0.10233	FALSE	FALSE
C1QL3	0	0.0183293	0.0023143	5.69082e-198	-0.134686	FALSE	FALSE
CUBN	0	1.76295e-09	-0.0553378	0	-0.282178	FALSE	FALSE
TRDMT1	0	0.896327	-0.0389519	2.04154e-186	-0.314221	FALSE	FALSE
VIM	0	1.1521e-11	-0.0380861	0	-0.406	FALSE	FALSE
STAM	0	1.70172e-63	0.0774853	1.06231e-136	0.241895	FALSE	FALSE
TMEM236	0	4.02993e-06	0.00360577	1.89981e-42	-0.0696014	FALSE	FALSE
MRC1	0	3.61812e-07	-0.00585864	0	-0.704203	FALSE	FALSE
SLC39A12	0	3.13856e-11	-0.0748014	0	-1.27704	FALSE	FALSE
CACNB2	0	4.74294e-35	0.0336581	0	1.9919	FALSE	FALSE
NSUN6	0	2.06469e-65	0.136977	5.87993e-252	0.495561	FALSE	FALSE
ARL5B	0	6.26765e-15	0.00612296	1.70798e-59	-0.131725	FALSE	FALSE
MALRD1	0	0.294563	-0.044141	0	-0.531926	FALSE	FALSE
NEBL	0	0	-0.844654	0	-2.76663	FALSE	FALSE
SKIDA1	0	0.687526	-0.00673949	7.62499e-26	-0.0387477	FALSE	FALSE
MLLT10	0	8.68401e-43	0.274424	0	0.954227	FALSE	FALSE
DNAJC1	0	0.00200089	-0.0478087	0	-0.822657	FALSE	FALSE
COMMD3-BMI1	0	0.515126	0.000161291	0.958546	0.000842396	FALSE	FALSE
BMI1	0	8.79408e-34	0.0213091	4.47177e-232	-0.31019	FALSE	FALSE
AL513128.2	0	0.0581011	-0.00206627	1.63982e-38	-0.0095293	FALSE	FALSE
PIP4K2A	0	1.47756e-159	-0.819347	0	-3.92753	FALSE	FALSE
MSRB2	0	9.38865e-09	-0.0131235	8.59013e-70	-0.148915	FALSE	FALSE
C10orf67	0	0.0542692	-0.00882225	6.07896e-184	-0.122189	FALSE	FALSE
OTUD1	0	9.55087e-10	0.00271154	6.78295e-73	-0.103419	FALSE	FALSE
KIAA1217	0	0.00012197	-0.316114	0	-3.69384	FALSE	FALSE
ARHGAP21	0	2.12138e-15	0.139223	0	1.20173	FALSE	FALSE
PRTFDC1	0	2.25144e-07	-0.0498139	0	-0.541724	FALSE	FALSE
ENKUR	0	3.43495e-07	0.00124572	2.38458e-129	-0.235507	FALSE	FALSE
THNSL1	0	1.67073e-12	0.00815672	1.20872e-23	0.0399688	FALSE	FALSE
GPR158	0	0	-1.01225	0	-2.13499	FALSE	FALSE
MYO3A	0	0.000595848	-0.00298219	5.74232e-179	-0.119575	FALSE	FALSE
GAD2	0	2.14674e-96	-0.316921	0	-2.50126	FALSE	FALSE
APBB1IP	0	1.92019e-05	-0.0828726	0	-3.57957	FALSE	FALSE
PDSS1	0	0.0101641	-0.026286	0	-0.68483	FALSE	FALSE
ABI1	0	2.99327e-21	-0.183309	0	-1.24137	FALSE	FALSE
ANKRD26	0	1.5633e-98	0.339403	0	1.18816	FALSE	FALSE
YME1L1	0	4.06021e-82	0.171066	1.22484e-242	0.385115	FALSE	FALSE
RAB18	0	3.13619e-109	0.186099	0	0.454173	FALSE	FALSE
ARMC4	0	3.9072e-07	0.0037399	5.84081e-161	-0.0967921	FALSE	FALSE
WAC	0	2.25904e-28	0.162098	4.11498e-200	0.436324	FALSE	FALSE
BAMBI	0	1.59966e-10	-0.00702869	0	-0.306281	FALSE	FALSE
SVIL	0	0.463575	-0.0606875	0	-0.547596	FALSE	FALSE
JCAD	0	3.6033e-63	-0.162555	0	-0.618765	FALSE	FALSE
MTPAP	0	3.11009e-13	-0.000836386	6.79236e-35	-0.0779557	FALSE	FALSE
MAP3K8	0	5.03145e-28	-0.0570869	0	-0.802318	FALSE	FALSE
ZNF438	0	9.07732e-14	0.0203418	2.91369e-252	-0.469983	FALSE	FALSE
ZEB1	0	0	-0.974996	0	-2.6568	FALSE	FALSE
ARHGAP12	0	3.1988e-80	-0.279682	0	-0.963674	FALSE	FALSE
KIF5B	0	1.1897e-22	0.0196866	1.5717e-34	-0.158306	FALSE	FALSE
EPC1	0	0.417116	0.0175449	3.04092e-188	0.362679	FALSE	FALSE
CCDC7	0	2.46049e-153	0.319628	0	0.564628	FALSE	FALSE
ITGB1	0	0.0175811	-0.057685	2.20863e-160	-0.238886	FALSE	FALSE
NRP1	0	2.26789e-168	-0.33479	0	-1.21475	FALSE	FALSE
PARD3	0	1.50763e-172	-0.58331	0	-3.73031	FALSE	FALSE
CUL2	0	2.72919e-98	0.131797	4.44889e-233	0.320011	FALSE	FALSE
CREM	0	1.23512e-68	0.100944	0	-0.751608	FALSE	FALSE
CCNY	0	0	0.593514	0	1.22572	FALSE	FALSE
FZD8	0	3.51062e-16	0.0041744	4.49982e-159	-0.0924758	FALSE	FALSE
ANKRD30A	0	0.205983	-0.0106007	2.94102e-141	-0.0831754	FALSE	FALSE
ZNF248	0	8.99192e-47	0.219697	0	1.0675	FALSE	FALSE
ZNF25	0	3.06271e-71	0.117945	1.32805e-288	0.450206	FALSE	FALSE
ZNF33A	0	0.00779257	-0.0448121	1.56163e-75	-0.212073	FALSE	FALSE
AL117339.5	0	5.71614e-64	0.0657913	9.87542e-172	0.27974	FALSE	FALSE
ZNF33B	0	1.98016e-10	0.00305849	3.96639e-233	0.288253	FALSE	FALSE
BMS1	0	1.02025e-20	0.0269523	9.03313e-119	0.207418	FALSE	FALSE
RET	0	4.72591e-12	-0.0245127	1.50548e-223	-0.0983971	FALSE	FALSE
CSGALNACT2	0	8.17205e-41	0.0646282	3.35475e-139	0.316475	FALSE	FALSE
FXYD4	0	0.043283	-0.00177681	1.93783e-53	-0.00754339	FALSE	FALSE
HNRNPF	0	6.62757e-12	-0.0115464	1.8443e-61	-0.147472	FALSE	FALSE
ZNF239	0	0.517474	-0.0133942	8.2227e-39	-0.0638381	FALSE	FALSE
ZNF485	0	0.327745	-0.00420969	2.61729e-08	-0.0164868	FALSE	FALSE
ZNF32	0	1.58181e-08	-0.0133111	9.37812e-99	-0.175442	FALSE	FALSE
C10orf142	0	0.000215694	-0.00550278	5.62418e-27	-0.0134441	FALSE	FALSE
CXCL12	0	1.15792e-14	-0.0243128	0	-0.157795	FALSE	FALSE
TMEM72	0	0.376203	-0.000720994	1.90063e-16	-0.0146095	FALSE	FALSE
RASSF4	0	5.38317e-127	-0.299072	0	-0.889541	FALSE	FALSE
DEPP1	0	5.35457e-05	-0.0163615	6.34125e-190	-0.0998392	FALSE	FALSE
ZNF22	0	0.0457808	-0.0329227	1.726e-133	-0.155397	FALSE	FALSE
ALOX5	0	0.00279081	-0.0373682	0	-1.50868	FALSE	FALSE
MARCH8	0	7.94828e-23	0.0104198	3.19329e-33	0.118503	FALSE	FALSE
ZFAND4	0	2.34151e-36	-0.107144	0	-0.328776	FALSE	FALSE
WASHC2C	0	7.85345e-35	0.0307262	8.20378e-68	0.124547	FALSE	FALSE
AGAP4	0	1.14312e-80	0.111002	3.29594e-273	0.333969	FALSE	FALSE
TIMM23	0	1.10138e-64	0.0659476	4.00618e-110	0.170387	FALSE	FALSE
NCOA4	0	7.16715e-05	-0.020395	1.84417e-248	-0.333705	FALSE	FALSE
ANTXRL	0	0.550744	-0.000144746	0.313461	-0.000709966	FALSE	FALSE
GPRIN2	0	0.375135	-0.000126238	3.85983e-36	-0.0376801	FALSE	FALSE
SYT15	0	0.948017	-0.00177924	4.30159e-12	-0.0106777	FALSE	FALSE
PTPN20	0	2.62699e-20	0.0363914	0	0.374233	FALSE	FALSE
GDF10	0	2.09692e-21	-0.021521	1.98414e-276	-0.0477059	FALSE	FALSE
ZNF488	0	3.47461e-42	-0.0516858	0	-0.123107	FALSE	FALSE
ANXA8	0	0.118264	-0.00222841	1.6155e-68	-0.0320466	FALSE	FALSE
AGAP9	0	3.82029e-57	0.0559657	3.03927e-115	0.172612	FALSE	FALSE
FO681492.1	0	0.499933	-0.000792724	2.30136e-10	-0.00849784	FALSE	FALSE
FAM25C	0	0.6384	-0.000167323	0.000645584	0.00251104	FALSE	FALSE
FRMPD2	0	1.44189e-32	-0.0749286	0	-0.355905	FALSE	FALSE
MAPK8	0	0.000460209	0.136746	0	0.861862	FALSE	FALSE
ARHGAP22	0	1.17548e-11	-0.0365471	0	-1.90398	FALSE	FALSE
WDFY4	0	0.508301	-0.024963	0	-1.48198	FALSE	FALSE
VSTM4	0	1.39752e-27	-0.0912169	7.10574e-265	-0.185799	FALSE	FALSE
TMEM273	0	5.7335e-10	-0.029871	0	-0.140461	FALSE	FALSE
C10orf71	0	0.262274	-0.000273507	8.22438e-11	-0.000418032	FALSE	FALSE
DRGX	0	0.348061	-0.00062424	5.32888e-37	-0.0189239	FALSE	FALSE
CHAT	0	0.693674	-7.43557e-05	0.00770863	0.00201586	FALSE	FALSE
OGDHL	0	1.16481e-15	0.0123956	7.08611e-201	0.208165	FALSE	FALSE
PARG	0	2.5154e-65	0.189999	0	0.55897	FALSE	FALSE
TIMM23B	0	1.1057e-37	0.086245	2.38884e-220	0.438077	FALSE	FALSE
AGAP6	0	1.64844e-87	0.109608	1.29015e-217	0.287456	FALSE	FALSE
WASHC2A	0	1.78555e-49	0.0487014	3.13311e-83	0.136595	FALSE	FALSE
ASAH2	0	0.468956	3.7788e-05	0.00962319	0.00335809	FALSE	FALSE
SGMS1	0	1.36952e-83	-0.281298	0	-1.15479	FALSE	FALSE
ASAH2B	0	0.979603	-0.0126665	3.21867e-78	-0.0801929	FALSE	FALSE
PRKG1	0	0	-0.998005	0	-2.98951	FALSE	FALSE
CSTF2T	0	0.864671	-0.0170259	1.90631e-109	-0.126239	FALSE	FALSE
DKK1	0	1.42642e-06	-0.00590442	4.51353e-140	-0.0393454	FALSE	FALSE
PCDH15	0	5.28966e-180	-0.769569	0	-5.49971	FALSE	FALSE
IPMK	0	1.22871e-21	0.0180713	4.91894e-106	0.173656	FALSE	FALSE
CISD1	0	2.73576e-43	0.0671366	0	-0.620332	FALSE	FALSE
TFAM	0	1.14441e-10	0.00103718	2.83211e-87	-0.154167	FALSE	FALSE
BICC1	0	1.89691e-110	-0.388554	0	-1.04381	FALSE	FALSE
PHYHIPL	0	0.00881711	-0.0125348	0	-1.02696	FALSE	FALSE
FAM13C	0	3.98952e-198	-0.500655	0	-1.11909	FALSE	FALSE
SLC16A9	0	1.89015e-06	-0.0587857	0	-0.785776	FALSE	FALSE
ANK3	0	1.16713e-06	0.137803	0	2.84308	FALSE	FALSE
CDK1	0	0.0543222	-0.00258669	3.57526e-30	-0.00866798	FALSE	FALSE
TMEM26	0	2.65962e-32	-0.0346824	0	-0.167243	FALSE	FALSE
ARID5B	0	3.57454e-22	0.181241	0	0.899044	FALSE	FALSE
RTKN2	0	9.65996e-43	-0.0931815	0	-0.293886	FALSE	FALSE
ADO	0	2.28583e-30	0.0200821	8.03e-150	-0.203363	FALSE	FALSE
EGR2	0	7.31426e-12	0.00634367	9.44869e-15	0.0150551	FALSE	FALSE
NRBF2	0	3.16226e-39	0.031255	7.08816e-90	-0.167389	FALSE	FALSE
JMJD1C	0	1.3212e-28	0.302709	0	1.19375	FALSE	FALSE
CTNNA3	0	0	1.01246	0	-2.66177	FALSE	FALSE
LRRTM3	0	3.05986e-10	0.0987355	0	2.08076	FALSE	FALSE
DNAJC12	0	0.0101102	-0.0181996	1.72321e-210	-0.285366	FALSE	FALSE
SIRT1	0	6.23881e-09	-0.0181983	3.87453e-14	0.0794722	FALSE	FALSE
HERC4	0	7.81031e-230	0.509801	0	1.07136	FALSE	FALSE
MYPN	0	0.000158385	0.00225	8.97978e-16	-0.018943	FALSE	FALSE
ATOH7	0	0.693674	-0.000667541	3.75185e-42	-0.0550657	FALSE	FALSE
PBLD	0	3.50245e-08	-0.00252135	3.98378e-13	-0.0299958	FALSE	FALSE
HNRNPH3	0	6.68341e-17	0.00309172	3.61544e-117	-0.292182	FALSE	FALSE
RUFY2	0	1.74342e-37	0.171183	0	0.935196	FALSE	FALSE
SLC25A16	0	3.05193e-75	0.126286	4.38196e-209	0.325437	FALSE	FALSE
TET1	0	6.73804e-05	-0.0433123	0	-0.397624	FALSE	FALSE
CCAR1	0	8.00776e-86	0.198709	2.25124e-270	0.43174	FALSE	FALSE
STOX1	0	4.52999e-88	0.0553316	0	-1.02327	FALSE	FALSE
DDX21	0	1.44725e-48	0.0514878	6.63266e-82	0.148857	FALSE	FALSE
KIF1BP	0	1.42224e-29	0.0316909	8.84887e-104	0.180836	FALSE	FALSE
SRGN	0	0.000966457	-0.0271971	0	-1.02949	FALSE	FALSE
VPS26A	0	3.72918e-63	0.0698138	2.25245e-88	0.173315	FALSE	FALSE
SUPV3L1	0	9.81542e-74	0.102568	5.94386e-264	0.327146	FALSE	FALSE
HKDC1	0	0.576312	-0.00653995	2.12519e-303	-0.128587	FALSE	FALSE
HK1	0	1.6445e-65	0.162657	0	0.779321	FALSE	FALSE
TACR2	0	0.394646	0.000241399	2.47226e-06	-0.0091487	FALSE	FALSE
TSPAN15	0	8.45846e-10	-0.106778	0	-0.602473	FALSE	FALSE
FAM241B	0	0.000227389	-0.000442262	8.72204e-195	-0.254609	FALSE	FALSE
H2AFY2	0	1.94213e-15	0.0122408	1.68759e-127	0.177233	FALSE	FALSE
TYSND1	0	1.62813e-37	0.0377599	6.79424e-86	0.123247	FALSE	FALSE
SAR1A	0	3.39936e-57	0.0630123	1.20372e-103	0.178138	FALSE	FALSE
PPA1	0	1.73305e-81	0.106977	1.8665e-275	-0.509216	FALSE	FALSE
NPFFR1	0	7.90879e-07	-0.0188872	0	-0.195764	FALSE	FALSE
LRRC20	0	1.95267e-41	0.0461919	8.97671e-186	0.192512	FALSE	FALSE
EIF4EBP2	0	2.05053e-16	0.000167694	4.81542e-70	0.109841	FALSE	FALSE
NODAL	0	0.11265	0.000214574	5.71947e-05	0.00539419	FALSE	FALSE
PALD1	0	4.7512e-61	0.0115765	0	-2.22112	FALSE	FALSE
PRF1	0	0.194259	-0.000616486	9.97657e-19	-0.140223	FALSE	FALSE
ADAMTS14	0	4.03235e-12	-0.0544689	0	-0.317586	FALSE	FALSE
SLC29A3	0	0.0131703	-0.0295674	6.84474e-156	-0.271358	FALSE	FALSE
CDH23	0	0.000138996	-0.0625107	0	-0.467089	FALSE	FALSE
C10orf105	0	0.468427	-0.00123678	4.12649e-43	-0.0166594	FALSE	FALSE
VSIR	0	2.22867e-14	-0.0549123	0	-0.484222	FALSE	FALSE
PSAP	0	2.6805e-41	-0.223326	0	-1.67919	FALSE	FALSE
CHST3	0	1.24962e-34	-0.110225	0	-0.426695	FALSE	FALSE
SPOCK2	0	2.25715e-15	-0.160577	0	-0.949575	FALSE	FALSE
ASCC1	0	9.07567e-21	0.0209704	1.80346e-53	-0.200609	FALSE	FALSE
ANAPC16	0	1.68405e-17	0.0293807	4.07531e-82	-0.277374	FALSE	FALSE
DDIT4	0	5.35645e-24	-0.0821538	0	-0.527436	FALSE	FALSE
DNAJB12	0	2.82767e-24	0.019224	1.14213e-39	0.0892554	FALSE	FALSE
MICU1	0	3.76822e-22	0.212905	0	0.98075	FALSE	FALSE
MCU	0	1.99895e-08	0.00612558	0	-0.728997	FALSE	FALSE
OIT3	0	9.43724e-10	0.00725061	2.16742e-18	0.0176615	FALSE	FALSE
PLA2G12B	0	0.0244759	0.00194334	7.70349e-32	-0.0701435	FALSE	FALSE
P4HA1	0	3.54414e-70	0.114442	2.08973e-239	0.370364	FALSE	FALSE
NUDT13	0	4.24323e-25	0.0141908	9.32411e-19	0.0412841	FALSE	FALSE
ECD	0	1.45502e-61	0.067051	5.82568e-90	0.16563	FALSE	FALSE
FAM149B1	0	5.67538e-28	0.0244972	1.03745e-34	0.136307	FALSE	FALSE
DNAJC9	0	2.43554e-104	0.136434	2.81237e-182	0.365482	FALSE	FALSE
CFAP70	0	5.38149e-23	0.0279088	1.28335e-258	-0.386891	FALSE	FALSE
ANXA7	0	2.79959e-64	0.122011	7.89692e-246	0.364148	FALSE	FALSE
PPP3CB	0	4.20645e-146	0.358451	0	1.00992	FALSE	FALSE
USP54	0	9.55687e-166	-0.548986	0	-1.92586	FALSE	FALSE
MYOZ1	0	0.2852	2.45462e-05	9.2642e-08	-0.00652572	FALSE	FALSE
SYNPO2L	0	0.0531547	-0.00692732	1.09879e-39	-0.0319473	FALSE	FALSE
AGAP5	0	7.14743e-26	0.0177422	4.8727e-27	0.059972	FALSE	FALSE
SEC24C	0	2.71336e-33	0.0260997	1.72946e-46	0.107074	FALSE	FALSE
FUT11	0	1.55918e-11	-0.0025535	1.15885e-34	-0.0933351	FALSE	FALSE
CHCHD1	0	1.55607e-19	0.0123934	1.1691e-168	-0.22122	FALSE	FALSE
ZSWIM8	0	4.38848e-34	0.0522789	1.07028e-137	0.244038	FALSE	FALSE
CAMK2G	0	2.65486e-302	-0.588682	0	-2.06693	FALSE	FALSE
PLAU	0	0.198453	-0.00211636	6.47017e-27	-0.0336331	FALSE	FALSE
C10orf55	0	0.0535343	0.000650886	0.0558443	0.00224081	FALSE	FALSE
VCL	0	1.13141e-28	0.0642212	0	0.581038	FALSE	FALSE
KAT6B	0	2.08975e-07	0.133143	0	0.840742	FALSE	FALSE
DUSP13	0	0.770619	0.000221322	0.0546436	0.00194465	FALSE	FALSE
VDAC2	0	7.53093e-20	0.00165619	0	-0.541797	FALSE	FALSE
KCNMA1	0	7.79701e-50	0.605602	0	3.19927	FALSE	FALSE
DLG5	0	0.000308065	-0.106457	0	-0.416549	FALSE	FALSE
POLR3A	0	3.60462e-43	0.0730844	8.21197e-254	0.332597	FALSE	FALSE
RPS24	0	2.19913e-93	0.15871	1.57294e-139	0.311311	FALSE	FALSE
ZMIZ1	0	1.33125e-20	-0.00141396	0	-0.752312	FALSE	FALSE
PPIF	0	0.000165494	-0.0232954	2.47734e-181	-0.16845	FALSE	FALSE
ZCCHC24	0	1.67396e-103	-0.300447	0	-1.13942	FALSE	FALSE
EIF5AL1	0	0.00887917	0.000104748	2.17586e-39	-0.0403352	FALSE	FALSE
NUTM2E	0	0.284444	0.000207711	0.467516	0.000495688	FALSE	FALSE
SFTPD	0	0.493532	-0.00378659	7.3114e-49	0.0522765	FALSE	FALSE
TMEM254	0	7.10387e-47	0.0497255	3.56139e-128	0.204167	FALSE	FALSE
MAT1A	0	0.491245	-7.78776e-06	1.56791e-22	-0.0234206	FALSE	FALSE
TSPAN14	0	2.49944e-80	-0.186543	0	-0.926027	FALSE	FALSE
SH2D4B	0	0.00187023	-0.0109192	2.67404e-37	-0.0251869	FALSE	FALSE
NRG3	0	1.43589e-295	0.171615	0	3.09805	FALSE	FALSE
GHITM	0	1.40788e-18	0.00613019	0	-0.943099	FALSE	FALSE
C10orf99	0	0.813776	-0.000244526	0.0029503	-0.00601187	FALSE	FALSE
CDHR1	0	0.0198156	-0.0244521	7.5451e-212	-0.174101	FALSE	FALSE
RGR	0	2.59774e-07	-0.0208082	0	-0.320836	FALSE	FALSE
CCSER2	0	4.6498e-05	-0.0328057	9.69801e-120	0.418622	FALSE	FALSE
GRID1	0	2.39748e-19	0.198806	0	2.15122	FALSE	FALSE
WAPL	0	7.6248e-32	0.0435434	4.28632e-54	0.176983	FALSE	FALSE
LDB3	0	3.30175e-21	-0.120997	0	-1.25809	FALSE	FALSE
BMPR1A	0	5.66556e-42	0.124818	0	-0.7738	FALSE	FALSE
MMRN2	0	3.40336e-08	-0.0140775	1.26078e-179	-0.0484181	FALSE	FALSE
SNCG	0	9.37216e-13	-0.08491	0	-0.385705	FALSE	FALSE
ADIRF	0	1.29052e-06	-0.0171463	2.3128e-228	-0.0981036	FALSE	FALSE
FAM25A	0	0.861171	0.000128625	0.781266	0.000697988	FALSE	FALSE
GLUD1	0	0.00078198	-0.0776655	0	-1.50294	FALSE	FALSE
SHLD2	0	5.96117e-30	0.055864	5.0416e-125	0.264624	FALSE	FALSE
NUTM2D	0	0.693878	-0.000348892	0.0279849	0.00160997	FALSE	FALSE
MINPP1	0	6.84693e-29	0.0269721	1.26313e-79	0.130466	FALSE	FALSE
PAPSS2	0	1.31423e-116	-0.178125	0	-0.72761	FALSE	FALSE
ATAD1	0	7.47431e-85	0.155385	0	0.491735	FALSE	FALSE
KLLN	0	0.122743	0.000466228	0.000405425	0.00445549	FALSE	FALSE
PTEN	0	2.19377e-62	0.234734	0	0.807029	FALSE	FALSE
RNLS	0	9.97731e-07	-0.00815467	4.49163e-239	-0.422365	FALSE	FALSE
LIPF	0	0.166333	-0.000388346	2.64717e-12	-0.000516913	FALSE	FALSE
LIPK	0	0.224609	0.000222431	0.369595	-0.00198724	FALSE	FALSE
ANKRD22	0	0.0406042	-0.00473143	1.75121e-196	-0.234582	FALSE	FALSE
STAMBPL1	0	4.23149e-113	-0.322792	0	-0.933916	FALSE	FALSE
ACTA2	0	6.58567e-16	-0.0368146	1.53999e-194	-0.0869035	FALSE	FALSE
FAS	0	1.03374e-33	-0.047996	0	-0.260971	FALSE	FALSE
CH25H	0	1.46293e-06	-0.0100918	2.67769e-95	-0.135633	FALSE	FALSE
LIPA	0	1.42815e-10	-0.174966	0	-0.778406	FALSE	FALSE
IFIT2	0	4.47013e-23	-0.0503207	0	-0.215239	FALSE	FALSE
IFIT3	0	1.59587e-18	-0.0836936	0	-0.224357	FALSE	FALSE
IFIT1B	0	0.216629	-0.000494159	0.229596	-0.00128979	FALSE	FALSE
IFIT1	0	8.2121e-07	-0.056638	0	-0.46443	FALSE	FALSE
IFIT5	0	0.000749384	-0.0238846	1.91989e-99	-0.108888	FALSE	FALSE
SLC16A12	0	0.862788	-0.00263643	3.49006e-43	-0.274041	FALSE	FALSE
PANK1	0	0.413643	-0.028982	2.35769e-236	-0.258412	FALSE	FALSE
KIF20B	0	1.6014e-25	0.0175009	1.34402e-52	0.0829452	FALSE	FALSE
HTR7	0	5.13563e-48	-0.0642175	0	-0.471153	FALSE	FALSE
RPP30	0	2.10882e-08	-0.00595232	1.8559e-48	-0.12876	FALSE	FALSE
ANKRD1	0	0.903135	0.000181662	0.126736	0.000950843	FALSE	FALSE
PCGF5	0	5.5693e-137	-0.396839	0	-0.871016	FALSE	FALSE
HECTD2	0	1.55264e-280	-0.486405	0	-0.988393	FALSE	FALSE
PPP1R3C	0	1.77186e-18	-0.0427038	0	-0.505017	FALSE	FALSE
TNKS2	0	1.17617e-05	0.007132	1.08642e-233	0.36377	FALSE	FALSE
FGFBP3	0	0.000156031	-0.0146765	9.35497e-40	-0.0244654	FALSE	FALSE
BTAF1	0	5.00161e-45	0.128524	1.2455e-183	0.339864	FALSE	FALSE
CPEB3	0	4.66575e-31	0.289428	0	1.28762	FALSE	FALSE
MARCH5	0	5.14462e-68	0.068535	3.06203e-94	0.171797	FALSE	FALSE
KIF11	0	0.0139604	-0.000184355	3.82697e-13	-0.036979	FALSE	FALSE
HHEX	0	0.16758	-0.00259273	3.06894e-81	-0.0948311	FALSE	FALSE
CYP26C1	0	0.52404	-0.000791424	4.70205e-26	-0.0133332	FALSE	FALSE
CYP26A1	0	2.07213e-08	-0.00974998	1.25681e-254	-0.0806252	FALSE	FALSE
MYOF	0	0.283323	-0.0263314	0	-0.980159	FALSE	FALSE
CEP55	0	0.00261824	0.00112018	1.32773e-18	-0.0284261	FALSE	FALSE
FRA10AC1	0	2.44218e-24	0.0331871	7.43528e-119	0.225343	FALSE	FALSE
SLC35G1	0	4.29037e-09	0.0035803	5.84352e-122	-0.109863	FALSE	FALSE
PLCE1	0	3.17546e-23	-0.151255	0	-1.08765	FALSE	FALSE
NOC3L	0	6.59996e-17	0.00380583	1.22175e-14	-0.0446013	FALSE	FALSE
TBC1D12	0	0.128332	-0.110971	0	-0.630564	FALSE	FALSE
HELLS	0	3.39954e-11	-0.00211379	5.27273e-97	0.1391	FALSE	FALSE
CYP2C18	0	0.58729	8.4901e-05	0.111458	0.000891273	FALSE	FALSE
AL583836.1	0	0.163766	-0.00163587	2.25802e-15	-0.0235615	FALSE	FALSE
CYP2C8	0	0.297671	-0.00208782	5.81711e-34	-0.0381837	FALSE	FALSE
ACSM6	0	0.000146716	0.00329486	1.18583e-55	0.0560523	FALSE	FALSE
PDLIM1	0	0.00563449	-0.00644279	0	-0.363289	FALSE	FALSE
ALDH18A1	0	7.54075e-56	0.0588036	6.72466e-182	0.205567	FALSE	FALSE
TCTN3	0	2.43215e-60	0.0543449	5.42714e-99	0.155895	FALSE	FALSE
ENTPD1	0	2.69451e-05	-0.0780658	0	-0.794226	FALSE	FALSE
AL365273.2	0	0.0790554	-0.049936	0	-0.585382	FALSE	FALSE
CC2D2B	0	0.000427019	-0.0248291	0	-0.489426	FALSE	FALSE
ZNF518A	0	6.77105e-87	0.220558	1.09353e-178	0.366582	FALSE	FALSE
BLNK	0	0.085458	-0.0345828	0	-1.68354	FALSE	FALSE
OPALIN	0	2.51977e-59	-0.232824	0	-1.31647	FALSE	FALSE
TLL2	0	7.96411e-05	-0.0173766	0	-0.281081	FALSE	FALSE
TM9SF3	0	8.88302e-145	0.236364	1.44438e-272	0.412847	FALSE	FALSE
PIK3AP1	0	0.181161	-0.0222865	0	-1.39338	FALSE	FALSE
LCOR	0	7.01113e-117	0.34354	0	0.683957	FALSE	FALSE
FRAT1	0	0.0111159	-0.00803838	3.52437e-36	-0.0348723	FALSE	FALSE
FRAT2	0	0.62364	-0.00596283	3.37236e-115	-0.101638	FALSE	FALSE
PGAM1	0	1.05335e-13	-0.0051171	0	-1.28619	FALSE	FALSE
EXOSC1	0	3.83705e-54	0.059847	7.23202e-99	0.173533	FALSE	FALSE
ZDHHC16	0	1.68962e-22	0.0233982	2.45033e-54	0.0885405	FALSE	FALSE
MMS19	0	4.12719e-96	0.142807	8.43896e-188	0.379535	FALSE	FALSE
UBTD1	0	0.480014	-0.0404698	0	-0.274348	FALSE	FALSE
ANKRD2	0	0.370904	-0.0055634	6.99714e-54	-0.0605268	FALSE	FALSE
PI4K2A	0	1.12397e-11	0.00940912	3.65155e-90	-0.141497	FALSE	FALSE
ZFYVE27	0	5.59194e-51	0.0740713	1.14931e-254	0.313495	FALSE	FALSE
GOLGA7B	0	0.0564517	-0.0238072	1.98607e-298	-0.352235	FALSE	FALSE
PYROXD2	0	5.10979e-24	0.00551436	1.49546e-115	-0.115892	FALSE	FALSE
HPS1	0	2.02923e-41	0.0329155	1.75826e-82	0.130678	FALSE	FALSE
GOT1	0	7.88581e-114	0.161372	8.06057e-306	-0.563532	FALSE	FALSE
SLC25A28	0	5.66187e-21	0.00985279	1.01383e-73	-0.201319	FALSE	FALSE
CUTC	0	1.42643e-54	0.0445477	5.95038e-39	0.124114	FALSE	FALSE
COX15	0	3.20886e-41	0.0365058	5.20918e-44	0.0997485	FALSE	FALSE
ABCC2	0	0.00169958	-0.00150531	1.15665e-05	-0.0125128	FALSE	FALSE
ERLIN1	0	5.1577e-36	0.0345548	1.96413e-63	0.116378	FALSE	FALSE
CHUK	0	1.31027e-56	0.0576207	7.33446e-79	0.143301	FALSE	FALSE
CWF19L1	0	8.19002e-47	0.0609379	3.58292e-154	0.232754	FALSE	FALSE
BLOC1S2	0	2.48178e-36	0.0351508	8.98451e-189	-0.299279	FALSE	FALSE
PKD2L1	0	1.63542e-23	-0.0410162	0	-0.258857	FALSE	FALSE
SCD	0	0.000765628	-0.213158	0	-1.44215	FALSE	FALSE
WNT8B	0	0.0145982	0.00043172	0.00496379	-0.0077463	FALSE	FALSE
SEC31B	0	5.82132e-78	0.0827798	2.01956e-186	0.244846	FALSE	FALSE
AL133352.1	0	3.98295e-19	0.0150129	1.24282e-45	0.0560449	FALSE	FALSE
HIF1AN	0	1.74385e-48	0.0508665	2.51273e-94	0.149329	FALSE	FALSE
PAX2	0	0.80266	-0.0015732	1.19371e-35	-0.0133643	FALSE	FALSE
SLF2	0	5.49453e-13	-0.0107301	2.48864e-206	-0.352633	FALSE	FALSE
MRPL43	0	1.105e-06	-0.0108973	1.94425e-95	-0.159169	FALSE	FALSE
SEMA4G	0	1.16252e-19	-0.0502728	0	-0.2208	FALSE	FALSE
TWNK	0	3.3393e-05	0.00311721	4.36271e-13	-0.0222344	FALSE	FALSE
LZTS2	0	0.846012	-0.0567708	0	-0.237238	FALSE	FALSE
KAZALD1	0	0.625813	0.000308515	0.00970547	0.00249102	FALSE	FALSE
BTRC	0	0.000149973	0.104708	0	0.648225	FALSE	FALSE
DPCD	0	1.55504e-21	0.0240108	3.49987e-103	0.114732	FALSE	FALSE
POLL	0	4.28585e-50	0.0466578	4.12542e-70	0.118462	FALSE	FALSE
FBXW4	0	1.72741e-119	0.220356	0	0.493289	FALSE	FALSE
ARMH3	0	2.67351e-14	0.0723483	6.62785e-265	0.436507	FALSE	FALSE
HPS6	0	0.0315299	-0.000356757	7.43066e-40	-0.0470282	FALSE	FALSE
LDB1	0	4.90076e-24	0.0236869	2.81113e-108	0.12818	FALSE	FALSE
PPRC1	0	1.43145e-31	0.0268742	6.00308e-30	0.0602235	FALSE	FALSE
NOLC1	0	8.84509e-32	0.0247023	1.66959e-148	-0.223403	FALSE	FALSE
GBF1	0	2.50928e-74	0.195889	0	0.535536	FALSE	FALSE
NFKB2	0	0.0186853	-0.00751836	8.68225e-194	-0.0721994	FALSE	FALSE
FBXL15	0	1.0066e-25	0.0269604	9.59522e-207	-0.321426	FALSE	FALSE
CUEDC2	0	2.54805e-08	-0.00742766	2.625e-203	-0.288058	FALSE	FALSE
ACTR1A	0	6.78447e-67	0.0717522	1.61982e-112	-0.261478	FALSE	FALSE
SUFU	0	3.00917e-107	0.142312	0	0.39496	FALSE	FALSE
TRIM8	0	1.88957e-05	-0.0404901	0	-0.353866	FALSE	FALSE
ARL3	0	2.31137e-35	0.0549245	3.01172e-211	0.310086	FALSE	FALSE
SFXN2	0	0.0001032	-0.00159682	8.37036e-40	0.0667271	FALSE	FALSE
WBP1L	0	4.05981e-10	-0.00936382	7.75829e-95	0.17868	FALSE	FALSE
CYP17A1	0	0.1059	0.000429988	0.00740839	-0.00427774	FALSE	FALSE
BORCS7-ASMT	0	2.79969e-14	-0.00015519	3.66621e-11	0.0364943	FALSE	FALSE
CNNM2	0	0.218671	0.0350859	0	0.854157	FALSE	FALSE
NT5C2	0	0.000249462	0.0207198	0	-0.709348	FALSE	FALSE
INA	0	1.70596e-09	-0.0120422	0	-0.841493	FALSE	FALSE
PCGF6	0	1.65058e-56	0.0767044	4.99839e-230	0.28952	FALSE	FALSE
TAF5	0	9.51848e-07	0.000312006	1.89978e-13	0.0329821	FALSE	FALSE
ATP5MD	0	3.16246e-89	0.0977477	6.34125e-190	-0.365888	FALSE	FALSE
CALHM2	0	0.509915	-0.00032404	3.6558e-22	-0.0363811	FALSE	FALSE
CALHM1	0	0.000826763	-0.00468944	4.05466e-69	-0.0274845	FALSE	FALSE
CALHM3	0	0.764682	-7.42065e-05	0.809166	0.000662093	FALSE	FALSE
NEURL1	0	2.04698e-16	-0.143518	0	-0.590629	FALSE	FALSE
SH3PXD2A	0	1.58661e-50	0.178066	0	1.09666	FALSE	FALSE
STN1	0	3.4239e-52	0.0345069	3.31653e-51	0.0854762	FALSE	FALSE
SLK	0	0.157433	-0.0668727	1.10842e-42	-0.116568	FALSE	FALSE
COL17A1	0	9.72619e-05	0.00123778	0.000447405	0.00334456	FALSE	FALSE
SFR1	0	0.514068	-0.00775432	1.24771e-56	-0.037026	FALSE	FALSE
CFAP43	0	1.45628e-50	0.058541	1.72812e-249	0.280934	FALSE	FALSE
GSTO1	0	7.66906e-21	0.00885457	7.95286e-109	-0.213208	FALSE	FALSE
GSTO2	0	4.04023e-05	-0.0160471	5.48111e-245	0.314294	FALSE	FALSE
ITPRIP	0	0.0308672	-0.0116057	3.36936e-156	-0.190333	FALSE	FALSE
SORCS1	0	0	-1.49579	0	-3.14501	FALSE	FALSE
XPNPEP1	0	3.61703e-49	0.050804	4.87329e-98	0.171228	FALSE	FALSE
ADD3	0	0	0.545665	0	1.54221	FALSE	FALSE
MXI1	0	4.45278e-05	-0.13999	0	-0.741068	FALSE	FALSE
SMNDC1	0	2.23112e-24	0.0146363	4.7963e-39	-0.100468	FALSE	FALSE
SMC3	0	4.10594e-41	0.0402653	2.75453e-49	0.133648	FALSE	FALSE
RBM20	0	1.67121e-20	-0.0699523	0	-0.871684	FALSE	FALSE
PDCD4	0	2.4871e-09	-0.0224325	1.55723e-130	-0.280349	FALSE	FALSE
GPAM	0	6.95074e-06	-0.0190916	0	-0.584426	FALSE	FALSE
TECTB	0	0.172328	0.000568629	0.0184011	0.00255978	FALSE	FALSE
ACSL5	0	0.013776	-0.0026955	1.1757e-67	-0.362399	FALSE	FALSE
ZDHHC6	0	1.83393e-30	0.0258724	5.61332e-54	0.0954893	FALSE	FALSE
VTI1A	0	3.18877e-10	0.191314	0	0.84386	FALSE	FALSE
TCF7L2	0	1.98245e-27	-0.256888	0	-2.17302	FALSE	FALSE
HABP2	0	2.83552e-21	-0.0189954	0	-0.0435625	FALSE	FALSE
CASP7	0	6.54276e-31	0.0113828	0	-0.276867	FALSE	FALSE
PLEKHS1	0	1.05124e-05	-0.00410901	8.99154e-93	-0.0121306	FALSE	FALSE
DCLRE1A	0	0.00334378	-0.000779455	6.20992e-35	-0.0649864	FALSE	FALSE
NHLRC2	0	2.63536e-51	0.0869036	3.41907e-129	0.279199	FALSE	FALSE
TDRD1	0	1.24717e-07	-0.0117208	0	-0.105292	FALSE	FALSE
VWA2	0	0.000859642	-0.00920876	3.99158e-243	-0.0967585	FALSE	FALSE
AFAP1L2	0	9.38566e-48	0.0253133	0	-1.00468	FALSE	FALSE
ABLIM1	0	4.50052e-151	0.419383	0	1.70065	FALSE	FALSE
FAM160B1	0	3.0141e-66	0.074942	1.18121e-216	0.260303	FALSE	FALSE
TRUB1	0	1.21018e-25	0.024257	1.7358e-120	0.166472	FALSE	FALSE
ATRNL1	0	1.99122e-21	0.669318	0	3.07933	FALSE	FALSE
PNLIPRP3	0	0.566945	-0.00121393	1.2294e-10	-0.00500849	FALSE	FALSE
PNLIP	0	0.372226	0.000193996	0.35356	0.00279433	FALSE	FALSE
C10orf82	0	0.709384	-0.00100821	8.24793e-49	-0.0562123	FALSE	FALSE
ENO4	0	4.35522e-84	0.0539099	3.23392e-142	0.186501	FALSE	FALSE
SHTN1	0	1.4768e-26	0.0247898	0	-1.85554	FALSE	FALSE
VAX1	0	5.84458e-18	-0.0211555	0	-0.192897	FALSE	FALSE
KCNK18	0	0.763954	1.63368e-05	0.0098479	-0.00423545	FALSE	FALSE
SLC18A2	0	0.222404	-0.00101723	1.09203e-25	-0.0292817	FALSE	FALSE
PDZD8	0	3.71775e-11	0.00257959	3.33615e-80	0.186476	FALSE	FALSE
EMX2	0	1.20444e-13	-0.0360314	0	-0.581499	FALSE	FALSE
RAB11FIP2	0	2.4728e-26	0.0514292	1.00836e-130	-0.303277	FALSE	FALSE
FAM204A	0	6.96423e-100	0.146403	4.18201e-300	0.388612	FALSE	FALSE
PRLHR	0	8.74713e-15	-0.0198654	0	-0.116821	FALSE	FALSE
CACUL1	0	1.86188e-109	0.218604	0	0.567085	FALSE	FALSE
NANOS1	0	0.00032609	0.000129986	3.7982e-45	-0.0398801	FALSE	FALSE
EIF3A	0	2.55459e-46	0.0700861	6.92499e-119	0.232663	FALSE	FALSE
SFXN4	0	5.70402e-30	0.0294453	3.57114e-148	-0.247239	FALSE	FALSE
PRDX3	0	1.28817e-13	0.000955081	0	-0.433967	FALSE	FALSE
GRK5	0	1.15311e-10	-0.101831	0	-0.357631	FALSE	FALSE
RGS10	0	0.000776595	-0.0254082	0	-1.03685	FALSE	FALSE
TIAL1	0	5.67123e-07	-0.0364728	2.32782e-54	-0.1591	FALSE	FALSE
BAG3	0	0.000509679	-0.0422399	0	-0.510445	FALSE	FALSE
INPP5F	0	0.523034	-0.0695334	0	-0.724126	FALSE	FALSE
MCMBP	0	1.7441e-57	0.0475134	1.0009e-38	0.134065	FALSE	FALSE
SEC23IP	0	4.68462e-58	0.0641496	1.78828e-74	0.162684	FALSE	FALSE
PLPP4	0	6.49326e-32	-0.128065	0	-1.85182	FALSE	FALSE
WDR11	0	2.32569e-66	0.115552	1.26098e-128	0.287746	FALSE	FALSE
FGFR2	0	0	-0.629571	0	-2.11128	FALSE	FALSE
ATE1	0	3.72424e-250	0.447012	0	0.881328	FALSE	FALSE
NSMCE4A	0	2.10423e-29	0.0138112	4.44755e-22	0.0610255	FALSE	FALSE
TACC2	0	8.88322e-11	-0.00343989	0	-0.578676	FALSE	FALSE
BTBD16	0	0.0979216	-0.00476582	2.28732e-83	-0.0456027	FALSE	FALSE
PLEKHA1	0	2.76295e-06	-0.0273828	0	0.890458	FALSE	FALSE
ARMS2	0	0.0293042	-0.00177502	6.38311e-17	-0.0106333	FALSE	FALSE
HTRA1	0	3.3478e-158	-0.392665	0	-0.997386	FALSE	FALSE
DMBT1	0	0.153991	-0.00311924	1.18818e-83	-0.0179501	FALSE	FALSE
CUZD1	0	3.39458e-05	0.00334569	8.57054e-18	0.0235773	FALSE	FALSE
C10orf88	0	4.21996e-29	0.0197654	4.73888e-17	0.0480152	FALSE	FALSE
PSTK	0	2.2245e-33	0.0290076	7.85415e-145	0.227124	FALSE	FALSE
IKZF5	0	6.25266e-13	-0.00624071	5.5226e-29	-0.0886149	FALSE	FALSE
ACADSB	0	0.157562	-0.0522304	4.96378e-148	0.293315	FALSE	FALSE
BUB3	0	4.51445e-44	0.0266404	6.57785e-110	-0.209902	FALSE	FALSE
GPR26	0	5.03969e-31	-0.0337031	0	-0.121402	FALSE	FALSE
CPXM2	0	1.08385e-10	-0.0303787	2.53356e-171	-0.0744633	FALSE	FALSE
CHST15	0	1.01396e-20	0.0476315	0	0.48357	FALSE	FALSE
OAT	0	4.79865e-13	-0.00864579	0	-0.557576	FALSE	FALSE
NKX1-2	0	0.347588	0.000605728	0.000399318	-0.00551474	FALSE	FALSE
LHPP	0	4.19929e-46	0.0707285	1.66846e-278	0.390491	FALSE	FALSE
AC068896.1	0	1.31037e-08	0.00648924	2.37064e-21	0.0309174	FALSE	FALSE
EEF1AKMT2	0	0.205682	0.000236014	9.25462e-05	0.0032876	FALSE	FALSE
ZRANB1	0	6.22744e-88	0.119902	1.37134e-160	0.267375	FALSE	FALSE
EDRF1	0	1.38145e-16	0.0103706	6.37825e-142	-0.242988	FALSE	FALSE
MMP21	0	0.615404	-0.000647699	0.00340314	-0.0036456	FALSE	FALSE
UROS	0	1.2941e-59	0.0796241	7.42539e-180	0.311752	FALSE	FALSE
BCCIP	0	1.59635e-53	0.0555842	1.09188e-75	0.153637	FALSE	FALSE
DHX32	0	5.68768e-15	-0.000255061	1.00885e-218	-0.338429	FALSE	FALSE
FANK1	0	8.66516e-30	0.0372612	4.15373e-171	0.19283	FALSE	FALSE
ADAM12	0	4.50545e-66	0.0227978	0	-0.687367	FALSE	FALSE
C10orf90	0	1.54707e-151	-0.607096	0	-3.03061	FALSE	FALSE
DOCK1	0	9.89309e-139	-0.565392	0	-2.16873	FALSE	FALSE
CLRN3	0	0.600561	-0.00168305	3.07723e-09	-0.0052878	FALSE	FALSE
PTPRE	0	4.89774e-09	-0.145228	0	-1.59455	FALSE	FALSE
MKI67	0	0.874459	-0.00133719	1.01129e-50	-0.0647086	FALSE	FALSE
MGMT	0	7.08992e-19	0.00926975	8.58584e-85	0.189669	FALSE	FALSE
C10orf143	0	1.71827e-19	0.0135873	3.4645e-29	0.0619698	FALSE	FALSE
GLRX3	0	5.73955e-113	0.134867	2.00414e-247	0.321525	FALSE	FALSE
TCERG1L	0	3.97274e-275	-0.462515	0	-1.09645	FALSE	FALSE
JAKMIP3	0	1.68562e-124	0.154511	0	0.593766	FALSE	FALSE
PWWP2B	0	9.04414e-24	0.0217004	3.51243e-82	0.0807344	FALSE	FALSE
NKX6-2	0	2.84818e-58	-0.201941	0	-1.15638	FALSE	FALSE
CFAP46	0	2.67095e-12	0.0220442	0	-1.20157	FALSE	FALSE
ADGRA1	0	1.55675e-32	-0.138222	0	-0.472236	FALSE	FALSE
KNDC1	0	1.51375e-16	0.0509416	0	0.71026	FALSE	FALSE
UTF1	0	0.933278	-0.00021486	0.0898062	-0.00214932	FALSE	FALSE
VENTX	0	0.084809	-0.00224928	3.34728e-66	-0.081086	FALSE	FALSE
TUBGCP2	0	2.45927e-64	0.0738582	4.23919e-67	0.157134	FALSE	FALSE
ZNF511	0	0.318917	0.000129654	0.96471	0.00052595	FALSE	FALSE
CALY	0	0.0198161	-0.0402508	0	-1.26419	FALSE	FALSE
PRAP1	0	0.396695	0.00017042	0.292049	0.000799717	FALSE	FALSE
ECHS1	0	4.2546e-27	0.0191096	8.63836e-106	-0.224662	FALSE	FALSE
MTG1	0	0.0350093	0.00115774	0.13586	0.00540472	FALSE	FALSE
SCART1	0	3.96403e-23	0.0122871	1.20022e-78	0.11081	FALSE	FALSE
FRG2B	0	0.935291	-7.55273e-05	0.0325054	-0.000684948	FALSE	FALSE
SLC6A12	0	0.0443002	-0.0129435	9.37883e-155	-0.963605	FALSE	FALSE
KDM5A	0	1.07688e-90	0.241814	0	0.512894	FALSE	FALSE
CCDC77	0	4.134e-39	0.0276351	1.02871e-17	-0.0509676	FALSE	FALSE
NINJ2	0	2.82407e-38	-0.157832	0	-0.826557	FALSE	FALSE
WNK1	0	0.00110255	0.107409	0	0.615954	FALSE	FALSE
RAD52	0	1.81945e-08	-0.0153886	2.75388e-91	-0.194568	FALSE	FALSE
ERC1	0	1.461e-95	0.407906	0	1.51652	FALSE	FALSE
WNT5B	0	4.18367e-19	0.0135112	5.9104e-136	-0.278632	FALSE	FALSE
FBXL14	0	3.67357e-35	0.0447647	7.90587e-78	-0.201924	FALSE	FALSE
ADIPOR2	0	5.42722e-11	-0.106875	0	-1.23526	FALSE	FALSE
CACNA2D4	0	0.0166573	-0.00035935	1.33791e-18	-0.0497091	FALSE	FALSE
LRTM2	0	1.33615e-06	-0.0306535	2.28578e-168	-0.116689	FALSE	FALSE
DCP1B	0	1.78061e-62	0.0611847	4.84631e-88	0.169727	FALSE	FALSE
FKBP4	0	5.22046e-07	-0.0194894	0	-0.767318	FALSE	FALSE
ITFG2	0	2.51445e-113	0.13007	2.50018e-127	0.260322	FALSE	FALSE
NRIP2	0	0.0016422	-0.0177367	4.74442e-93	-0.0655889	FALSE	FALSE
RHNO1	0	0.233077	3.0286e-05	0.772082	0.000356039	FALSE	FALSE
TULP3	0	3.88432e-25	-0.0307776	0	-0.905571	FALSE	FALSE
TSPAN9	0	0.370597	-0.0675248	0	-0.834496	FALSE	FALSE
CRACR2A	0	9.45467e-05	-0.00181337	8.73485e-212	-0.172354	FALSE	FALSE
PARP11	0	5.42312e-53	0.0918874	0	0.411353	FALSE	FALSE
CCND2	0	2.84673e-45	0.0896471	0	0.56817	FALSE	FALSE
TIGAR	0	3.69916e-62	0.0813192	1.02892e-197	0.264797	FALSE	FALSE
C12orf4	0	1.25714e-58	0.0764874	1.22219e-181	0.262808	FALSE	FALSE
DYRK4	0	1.2806e-05	0.00354521	2.41525e-20	-0.0387361	FALSE	FALSE
AC005832.4	0	3.48743e-08	0.00456227	4.99084e-12	0.0202828	FALSE	FALSE
AKAP3	0	2.64422e-06	-0.000138011	8.70383e-21	-0.0221976	FALSE	FALSE
AC005833.1	0	0.130228	-0.00641019	1.79892e-65	-0.0343095	FALSE	FALSE
GALNT8	0	3.66856e-38	0.0630485	0	0.39804	FALSE	FALSE
KCNA5	0	0.909602	-0.0033725	1.09138e-43	-0.0236444	FALSE	FALSE
NTF3	0	0.945311	-0.00218102	2.98744e-148	-0.136453	FALSE	FALSE
ANO2	0	3.5744e-28	-0.102781	0	-0.264094	FALSE	FALSE
VWF	0	0.962943	-0.017421	5.52252e-174	-1.22042	FALSE	FALSE
CD9	0	2.91968e-45	-0.165564	0	-0.815057	FALSE	FALSE
PLEKHG6	0	0.319973	-0.000644684	0.028597	-0.00574812	FALSE	FALSE
TNFRSF1A	0	1.14466e-50	-0.0784361	0	-0.337078	FALSE	FALSE
LTBR	0	0.00163029	-0.0167519	3.27836e-274	-0.318178	FALSE	FALSE
CD27	0	0.394208	-0.00284329	3.20452e-07	-0.00349404	FALSE	FALSE
TAPBPL	0	0.0370569	-0.0164285	1.24736e-170	-0.0934568	FALSE	FALSE
VAMP1	0	5.80748e-29	-0.0928446	0	-0.429728	FALSE	FALSE
MRPL51	0	2.54737e-74	0.0601617	3.38083e-150	-0.259382	FALSE	FALSE
NCAPD2	0	5.10008e-09	-0.00764337	4.21483e-17	-0.0450328	FALSE	FALSE
GAPDH	0	1.54524e-18	-0.189973	0	-2.24052	FALSE	FALSE
IFFO1	0	2.78542e-07	-0.00797999	2.55938e-112	0.162727	FALSE	FALSE
NOP2	0	0.057813	0.000898109	0.00970433	0.0052321	FALSE	FALSE
AC006064.6	0	0.415621	0.000542021	0.641762	0.00147674	FALSE	FALSE
CHD4	0	3.59332e-10	-0.0141686	2.48873e-100	-0.120086	FALSE	FALSE
LPAR5	0	0.527812	-0.010587	0	-0.510503	FALSE	FALSE
ACRBP	0	0.0531968	-0.000168745	2.13468e-09	-0.022431	FALSE	FALSE
ING4	0	8.19732e-46	0.059404	1.07313e-128	0.209495	FALSE	FALSE
ZNF384	0	1.43107e-13	0.00303595	2.12706e-19	0.0490242	FALSE	FALSE
PIANP	0	4.07489e-47	0.0570803	0	-0.470758	FALSE	FALSE
COPS7A	0	1.98734e-30	0.0227698	1.46698e-234	-0.342466	FALSE	FALSE
MLF2	0	2.80293e-23	0.0320048	0	-0.950288	FALSE	FALSE
LAG3	0	0.0717338	-0.0019645	2.80667e-18	-0.00667418	FALSE	FALSE
CD4	0	0.0370486	-0.0154416	0	-0.687852	FALSE	FALSE
GPR162	0	1.97255e-64	0.0966779	0	0.436805	FALSE	FALSE
P3H3	0	1.20012e-05	0.000223857	5.33514e-136	0.150454	FALSE	FALSE
GNB3	0	3.96629e-10	0.0084612	2.98155e-107	0.118176	FALSE	FALSE
CDCA3	0	0.0012754	0.00174343	5.56688e-09	-0.0173827	FALSE	FALSE
USP5	0	1.88253e-35	0.0293394	1.77736e-302	-0.408836	FALSE	FALSE
TPI1	0	7.28837e-15	0.000546413	0	-1.42244	FALSE	FALSE
SPSB2	0	0.187625	-0.00772016	6.90215e-24	-0.0306648	FALSE	FALSE
LRRC23	0	4.04287e-21	0.0130786	5.18929e-75	0.141853	FALSE	FALSE
ENO2	0	7.06751e-14	0.0554686	0	-1.45563	FALSE	FALSE
ATN1	0	0.00314352	-0.0412924	0	-0.488264	FALSE	FALSE
C12orf57	0	3.93819e-07	-0.00178681	1.29666e-302	-0.347308	FALSE	FALSE
PTPN6	0	1.84473e-07	0.00910964	1.89524e-67	-0.122904	FALSE	FALSE
PHB2	0	6.71684e-11	-0.00401702	3.38288e-222	-0.279154	FALSE	FALSE
EMG1	0	1.82364e-19	0.0120089	6.32133e-24	0.0398032	FALSE	FALSE
LPCAT3	0	1.97171e-41	-0.153688	0	-0.3084	FALSE	FALSE
C1S	0	4.92808e-82	0.0631496	3.48917e-97	0.148109	FALSE	FALSE
C1R	0	9.00878e-19	-0.0290436	0	-0.105598	FALSE	FALSE
C1RL	0	4.00875e-67	-0.0879266	0	-0.201242	FALSE	FALSE
RBP5	0	4.18675e-12	-0.011826	1.59286e-114	-0.0302758	FALSE	FALSE
CLSTN3	0	1.59498e-77	0.198327	0	0.893784	FALSE	FALSE
PEX5	0	5.40336e-20	0.0185011	5.88108e-148	0.189013	FALSE	FALSE
CD163	0	0.205776	-0.00810785	3.70431e-280	-0.408515	FALSE	FALSE
GDF3	0	0.580035	-0.000116746	0.681112	0.00099017	FALSE	FALSE
DPPA3	0	0.186903	0.000559251	0.0271379	0.0028239	FALSE	FALSE
CLEC4C	0	1.11663e-05	0.00239717	0.000192655	0.00695424	FALSE	FALSE
NANOGNB	0	0.163024	0.000159236	0.579092	0.00291895	FALSE	FALSE
NANOG	0	0.349333	-0.00244054	7.19954e-14	-0.0167442	FALSE	FALSE
SLC2A3	0	2.57564e-28	0.0346554	2.1022e-197	-0.345522	FALSE	FALSE
FOXJ2	0	6.25167e-08	0.00196718	2.6723e-25	-0.0708899	FALSE	FALSE
C3AR1	0	0.412266	-0.00716465	4.0239e-255	-0.304935	FALSE	FALSE
NECAP1	0	2.26057e-58	0.067129	9.73039e-214	-0.372575	FALSE	FALSE
CLEC4A	0	1.42374e-09	0.00286318	6.18637e-10	-0.0179284	FALSE	FALSE
FAM90A1	0	0.0248533	-0.00161964	1.35328e-26	0.0342736	FALSE	FALSE
CLEC6A	0	0.473427	0.000147362	0.425603	0.00154719	FALSE	FALSE
CLEC4D	0	0.387635	-3.02152e-05	0.601438	-0.001059	FALSE	FALSE
RIMKLB	0	0.0002127	-0.0347543	0	-0.51959	FALSE	FALSE
A2ML1	0	1.70761e-08	-0.0013209	0	-0.293754	FALSE	FALSE
PHC1	0	2.41501e-82	0.106343	0	0.372555	FALSE	FALSE
M6PR	0	1.40212e-32	0.0311792	7.02245e-101	0.166564	FALSE	FALSE
KLRG1	0	8.28198e-40	0.0377296	3.08929e-46	0.127437	FALSE	FALSE
A2M	0	0.141039	-0.0293555	0	-1.20638	FALSE	FALSE
CLECL1	0	0.509472	-0.00379275	5.81773e-162	-0.201623	FALSE	FALSE
CD69	0	0.689689	-0.0025499	4.66786e-61	-0.0885023	FALSE	FALSE
KLRF1	0	0.0119857	0.000315341	1.03884e-14	-0.0996776	FALSE	FALSE
CLEC2B	0	0.00700239	-0.00397297	2.37306e-71	-0.08506	FALSE	FALSE
KLRF2	0	0.414836	-5.46851e-05	0.237155	0.00101864	FALSE	FALSE
CLEC2A	0	4.20996e-05	-0.00796292	3.66083e-140	-0.0246551	FALSE	FALSE
CLEC12A	0	0.593536	-0.00263049	1.03532e-08	-0.0154112	FALSE	FALSE
CLEC1B	0	0.502439	-0.000817555	6.12513e-05	-0.00101319	FALSE	FALSE
CLEC12B	0	0.492914	-0.000661877	2.37999e-20	-0.00297935	FALSE	FALSE
CLEC9A	0	0.811966	-0.00372035	3.15305e-151	-0.194946	FALSE	FALSE
CLEC1A	0	0.549314	-0.00225519	8.24843e-66	-0.079444	FALSE	FALSE
CLEC7A	0	0.01281	-0.013175	0	-0.597437	FALSE	FALSE
OLR1	0	2.39457e-16	-0.0297128	0	-0.649383	FALSE	FALSE
TMEM52B	0	0.183374	-0.00021705	9.53418e-19	-0.0330195	FALSE	FALSE
GABARAPL1	0	1.043e-70	0.0969908	0	-0.708288	FALSE	FALSE
KLRD1	0	4.08526e-50	0.0531525	3.4869e-147	0.218579	FALSE	FALSE
KLRC4-KLRK1	0	3.12686e-08	-0.0213437	0	-0.380363	FALSE	FALSE
AC068775.1	0	0.232892	-0.00196954	2.7897e-68	-0.0375428	FALSE	FALSE
KLRC2	0	0.865529	-0.000914513	7.93574e-17	-0.0102337	FALSE	FALSE
KLRC1	0	0.00355443	0.00110182	1.12619e-08	-0.0134482	FALSE	FALSE
EIF2S3B	0	6.55135e-13	0.00269916	2.29153e-27	-0.0347185	FALSE	FALSE
MAGOHB	0	2.38891e-21	0.0120987	3.21362e-20	0.0423736	FALSE	FALSE
YBX3	0	7.51881e-10	-0.0431654	0	-0.369388	FALSE	FALSE
TAS2R7	0	0.930211	-0.000270659	0.0138767	-0.000801454	FALSE	FALSE
TAS2R9	0	0.104785	-0.00129362	4.02306e-10	-0.00304981	FALSE	FALSE
PRH1	0	1.86419e-13	0.0073541	1.84606e-210	0.241681	FALSE	FALSE
PRH2	0	0.893058	-0.000141556	0.241484	0.00134314	FALSE	FALSE
SMIM10L1	0	3.63362e-38	0.0352553	3.23469e-129	-0.211567	FALSE	FALSE
PRB3	0	0.46176	-2.9697e-05	0.182758	-0.00208693	FALSE	FALSE
PRB4	0	0.153273	-0.000418904	4.19689e-18	-0.000660873	FALSE	FALSE
PRB1	0	6.40269e-07	-0.0242503	6.51526e-129	-0.0737182	FALSE	FALSE
PRB2	0	3.39764e-07	-0.134411	0	-0.862805	FALSE	FALSE
ETV6	0	0	-0.732508	0	-1.69828	FALSE	FALSE
BCL2L14	0	4.23186e-59	0.052955	1.48117e-109	0.192351	FALSE	FALSE
LRP6	0	2.79702e-52	0.102878	1.46173e-255	0.498367	FALSE	FALSE
BORCS5	0	3.66707e-32	0.0559615	2.97543e-206	0.359192	FALSE	FALSE
DUSP16	0	3.66704e-23	-0.0496975	0	-0.607317	FALSE	FALSE
CREBL2	0	4.85886e-18	0.000438678	3.55665e-123	-0.307303	FALSE	FALSE
GPR19	0	1.98227e-14	0.0165857	9.93141e-140	0.143564	FALSE	FALSE
CDKN1B	0	0.297775	-0.0432597	4.18025e-303	-0.340025	FALSE	FALSE
APOLD1	0	0.650765	-0.0764205	0	-0.367038	FALSE	FALSE
DDX47	0	0.888212	-0.000766112	0.0756741	-0.00277214	FALSE	FALSE
GPRC5A	0	0.00770082	0.00116132	1.7255e-14	-0.0325717	FALSE	FALSE
GPRC5D	0	0.0474027	-0.00217603	5.90805e-08	-0.00384547	FALSE	FALSE
HEBP1	0	0.000123387	-0.0338923	1.26128e-117	-0.139728	FALSE	FALSE
FAM234B	0	9.98522e-16	-0.0870949	0	-0.331012	FALSE	FALSE
GSG1	0	0.0837661	-0.00584749	5.74626e-24	-0.0180241	FALSE	FALSE
EMP1	0	1.19018e-06	-0.0164178	0	-0.206726	FALSE	FALSE
GRIN2B	0	1.98803e-12	0.498621	0	2.61116	FALSE	FALSE
ATF7IP	0	0.0816832	-0.058639	2.69853e-156	-0.387062	FALSE	FALSE
PLBD1	0	0.00550786	0.000861915	3.22157e-62	-0.0905494	FALSE	FALSE
H2AFJ	0	0.0489243	-0.0201146	2.24793e-241	-0.0888593	FALSE	FALSE
WBP11	0	6.51053e-48	0.0415397	2.01324e-114	-0.231925	FALSE	FALSE
C12orf60	0	1.27541e-36	0.0204922	1.76267e-81	-0.116166	FALSE	FALSE
SMCO3	0	0.604506	-0.00012818	0.474858	-0.000794292	FALSE	FALSE
ART4	0	0.0101412	0.000611628	8.75523e-13	-0.0112714	FALSE	FALSE
MGP	0	0.593113	-0.00389284	1.24843e-50	-0.327171	FALSE	FALSE
ERP27	0	0.494803	-0.000523312	3.04017e-21	-0.0256131	FALSE	FALSE
ARHGDIB	0	9.30796e-23	0.00436363	0	-0.400821	FALSE	FALSE
EPS8	0	6.01243e-41	-0.220138	0	-0.996384	FALSE	FALSE
SLC15A5	0	0.000369649	-0.00862054	0	-0.138209	FALSE	FALSE
MGST1	0	6.58482e-48	0.0587629	0	-1.22429	FALSE	FALSE
RERGL	0	0.281622	-0.0147731	1.80059e-156	-0.0775243	FALSE	FALSE
PIK3C2G	0	5.6303e-10	-0.041824	0	-0.152956	FALSE	FALSE
PLCZ1	0	0.0698855	-0.00189085	1.78913e-20	-0.00667338	FALSE	FALSE
AEBP2	0	2.87452e-82	0.449325	0	1.66218	FALSE	FALSE
PDE3A	0	2.77578e-55	-0.16872	0	-1.68589	FALSE	FALSE
SLCO1C1	0	7.13437e-27	-0.113517	0	-1.80805	FALSE	FALSE
AC011604.2	0	0.0165256	0.000881456	0.000905151	0.00437706	FALSE	FALSE
AC022335.1	0	0.271671	-0.000641644	0.000489794	-0.00128415	FALSE	FALSE
SLCO1B1	0	0.0632694	-0.00438195	4.9255e-132	-0.0234034	FALSE	FALSE
SLCO1A2	0	1.17714e-95	-0.365091	0	-2.06146	FALSE	FALSE
IAPP	0	0.601681	0.00048939	0.552439	0.00236162	FALSE	FALSE
PYROXD1	0	8.82019e-10	-0.00525446	3.736e-17	0.0727882	FALSE	FALSE
SPX	0	0.00278917	-0.0102939	4.30602e-279	-0.112265	FALSE	FALSE
GYS2	0	0.405098	-0.00540632	2.09668e-37	-0.0369469	FALSE	FALSE
LDHB	0	1.35783e-11	-0.0162489	0	-0.770473	FALSE	FALSE
KCNJ8	0	3.62815e-22	-0.0186849	0	-0.0731076	FALSE	FALSE
ABCC9	0	5.85093e-60	-0.11941	0	-0.76675	FALSE	FALSE
CMAS	0	4.14498e-40	0.0530378	0	-0.512118	FALSE	FALSE
ST8SIA1	0	1.51375e-16	-0.166562	0	-1.12731	FALSE	FALSE
C2CD5	0	2.65368e-47	0.295154	0	1.14838	FALSE	FALSE
ETNK1	0	2.39652e-18	0.0795504	5.8565e-163	0.348941	FALSE	FALSE
BCAT1	0	0.000532499	-0.0438241	0	-0.478931	FALSE	FALSE
ETFRF1	0	4.04737e-76	0.0926429	5.03242e-204	0.311072	FALSE	FALSE
KRAS	0	1.58466e-23	0.0261137	0	-0.500241	FALSE	FALSE
LMNTD1	0	0.00845107	-0.0312017	0	-0.470305	FALSE	FALSE
RASSF8	0	3.63977e-56	-0.25994	0	-1.38124	FALSE	FALSE
BHLHE41	0	0.057136	-0.0612718	0	-1.14162	FALSE	FALSE
SSPN	0	8.81754e-08	-0.0662907	0	-0.396111	FALSE	FALSE
ITPR2	0	3.15013e-133	-0.599065	0	-3.75735	FALSE	FALSE
INTS13	0	6.42701e-31	0.0182132	1.34008e-34	0.0684701	FALSE	FALSE
FGFR1OP2	0	1.00668e-78	0.175044	0	0.606778	FALSE	FALSE
MRPS35	0	1.97936e-60	0.0779068	9.82835e-166	0.24334	FALSE	FALSE
MANSC4	0	0.535665	-0.00269819	7.21736e-10	-0.00881288	FALSE	FALSE
KLHL42	0	0.000425083	-0.0171185	0	0.498705	FALSE	FALSE
PTHLH	0	1.36067e-16	-0.0240962	0	-0.395105	FALSE	FALSE
CCDC91	0	1.62232e-41	-0.15143	0	-0.885939	FALSE	FALSE
ERGIC2	0	1.06523e-64	0.0887974	6.49608e-157	0.321478	FALSE	FALSE
OVCH1	0	0.48437	-0.0215866	7.91342e-219	-0.230081	FALSE	FALSE
TMTC1	0	0.143563	-0.100852	0	-1.38854	FALSE	FALSE
CAPRIN2	0	3.34015e-32	0.0748359	0	0.479067	FALSE	FALSE
TSPAN11	0	0.0623677	-0.0228368	0	-0.3054	FALSE	FALSE
DDX11	0	0.0022793	-0.0159586	2.17213e-42	-0.0671287	FALSE	FALSE
SINHCAF	0	0.0151781	-0.00426779	6.18485e-222	-0.283175	FALSE	FALSE
DENND5B	0	6.57168e-07	0.181669	0	1.48715	FALSE	FALSE
ETFBKMT	0	0.000679143	-0.00419237	1.93536e-08	0.0243052	FALSE	FALSE
AMN1	0	8.7658e-09	0.00808318	7.45648e-181	0.394649	FALSE	FALSE
H3F3C	0	0.116887	0.000307656	0.555661	0.00100591	FALSE	FALSE
BICD1	0	7.10079e-238	0.563877	0	1.39704	FALSE	FALSE
FGD4	0	2.95797e-35	-0.26738	0	-1.67828	FALSE	FALSE
DNM1L	0	5.41087e-07	0.0905896	0	0.702179	FALSE	FALSE
YARS2	0	6.95607e-61	0.0545428	5.04396e-52	0.154507	FALSE	FALSE
PKP2	0	1.44376e-29	-0.00525712	0	-1.73192	FALSE	FALSE
ALG10	0	3.93008e-09	0.00648265	7.1752e-10	0.0184832	FALSE	FALSE
ALG10B	0	0.000445438	-0.00762412	1.9857e-17	-0.0366977	FALSE	FALSE
CPNE8	0	0	-0.919515	0	-1.52483	FALSE	FALSE
KIF21A	0	0.935263	0.054456	0	1.20354	FALSE	FALSE
ABCD2	0	4.16797e-19	-0.107431	0	-0.550487	FALSE	FALSE
SLC2A13	0	1.0225e-100	0.561102	0	2.25114	FALSE	FALSE
MUC19	0	1.89448e-05	-0.00884271	6.05043e-115	-0.0318493	FALSE	FALSE
CNTN1	0	6.81348e-14	0.2751	0	2.43729	FALSE	FALSE
GXYLT1	0	1.02567e-31	0.02877	9.62224e-76	0.133199	FALSE	FALSE
YAF2	0	2.04631e-70	0.202108	0	0.712371	FALSE	FALSE
ZCRB1	0	8.97287e-58	0.0479158	1.50273e-72	0.146299	FALSE	FALSE
ADAMTS20	0	0.0387187	-0.020144	0	-0.173235	FALSE	FALSE
PUS7L	0	1.09626e-31	0.0649598	7.42802e-270	0.458628	FALSE	FALSE
IRAK4	0	0.0093703	-0.0144408	6.7143e-183	-0.265037	FALSE	FALSE
TWF1	0	2.88566e-18	0.0084718	8.26001e-26	0.0558914	FALSE	FALSE
TMEM117	0	1.70559e-47	-0.200909	0	-1.28594	FALSE	FALSE
DBX2	0	7.17553e-10	-0.0130381	3.92073e-271	-0.0942636	FALSE	FALSE
ANO6	0	1.47919e-06	-0.119321	0	-0.844852	FALSE	FALSE
ARID2	0	0.0503536	-0.0679857	4.8103e-268	-0.512715	FALSE	FALSE
SCAF11	0	0.887823	-0.0671699	6.35224e-236	-0.627573	FALSE	FALSE
SLC38A1	0	5.99532e-52	0.168645	0	0.963791	FALSE	FALSE
SLC38A2	0	3.82527e-10	-0.0389318	0	-0.572244	FALSE	FALSE
AMIGO2	0	2.24482e-07	-0.013496	2.57414e-133	-0.0526538	FALSE	FALSE
PCED1B	0	2.58245e-41	-0.170073	0	-0.570086	FALSE	FALSE
RPAP3	0	1.07037e-25	0.0218118	1.88888e-53	0.105284	FALSE	FALSE
RAPGEF3	0	6.60638e-13	-0.125643	0	-1.08854	FALSE	FALSE
SLC48A1	0	3.8753e-08	-0.126258	0	-0.501955	FALSE	FALSE
HDAC7	0	1.83421e-29	-0.137296	5.28649e-293	-0.308238	FALSE	FALSE
VDR	0	0.11401	0.000381576	3.40719e-05	0.00670662	FALSE	FALSE
SENP1	0	3.95341e-27	0.0227121	9.67147e-57	0.113514	FALSE	FALSE
PFKM	0	1.46001e-10	-0.00387303	7.89039e-217	-0.326755	FALSE	FALSE
ASB8	0	3.58376e-21	0.0146269	9.21514e-131	-0.248701	FALSE	FALSE
CCDC184	0	3.85764e-07	-0.0367337	0	-0.347705	FALSE	FALSE
H1FNT	0	0.375444	-0.000214962	0.000306151	-0.000155136	FALSE	FALSE
ZNF641	0	0.000369278	-0.0168082	0	-0.344759	FALSE	FALSE
ANP32D	0	0.0655753	-0.00142461	2.6796e-06	-0.00426484	FALSE	FALSE
C12orf54	0	0.700085	-0.00164457	5.49498e-08	-0.0127463	FALSE	FALSE
OR8S1	0	0.0524493	-0.00179362	1.96647e-07	-0.00437208	FALSE	FALSE
OR5BS1P	0	0.133184	-0.000421261	1.49346e-14	-0.00051638	FALSE	FALSE
KANSL2	0	4.83891e-20	0.00730758	2.28424e-09	0.0381059	FALSE	FALSE
CCNT1	0	1.03787e-33	0.0293898	4.12341e-52	0.112568	FALSE	FALSE
ADCY6	0	2.02358e-20	0.0243747	3.46859e-215	0.238161	FALSE	FALSE
DDX23	0	9.7048e-13	0.00131015	5.3751e-61	-0.123642	FALSE	FALSE
RND1	0	1.19949e-09	0.00982793	3.23177e-258	-0.330139	FALSE	FALSE
PRKAG1	0	1.07637e-23	0.0209658	3.14053e-80	0.151492	FALSE	FALSE
KMT2D	0	4.68806e-32	0.0308293	2.22248e-64	0.12461	FALSE	FALSE
DHH	0	0.00032469	0.00223752	1.45561e-06	-0.0141825	FALSE	FALSE
TUBA1B	0	2.07679e-12	0.100177	0	-2.29088	FALSE	FALSE
TUBA1A	0	6.22269e-11	-0.0236358	0	-1.09189	FALSE	FALSE
TUBA1C	0	3.81687e-16	0.0133428	2.23595e-78	-0.133893	FALSE	FALSE
PRPH	0	0.825184	-0.00030838	2.21901e-35	-0.0120319	FALSE	FALSE
TROAP	0	0.00301747	0.000391235	3.98974e-21	-0.0233378	FALSE	FALSE
DNAJC22	0	4.54174e-22	0.00132831	3.90704e-102	-0.0469084	FALSE	FALSE
SPATS2	0	4.93095e-05	0.0690533	0	0.877519	FALSE	FALSE
MCRS1	0	4.31328e-52	0.0496228	1.54387e-99	0.153603	FALSE	FALSE
PRPF40B	0	8.84351e-55	0.122753	0	0.559173	FALSE	FALSE
TMBIM6	0	3.56606e-06	0.00752208	2.31711e-226	-0.492559	FALSE	FALSE
NCKAP5L	0	4.45297e-08	-0.0226116	1.27444e-48	-0.106376	FALSE	FALSE
BCDIN3D	0	2.3746e-07	0.000207571	9.55907e-10	-0.027256	FALSE	FALSE
FAIM2	0	9.7117e-14	-0.143568	0	-1.78112	FALSE	FALSE
AQP5	0	0.0127024	-0.00182016	2.33068e-34	-0.0190397	FALSE	FALSE
AQP6	0	0.0119816	-0.00476874	5.79996e-56	-0.0240215	FALSE	FALSE
RACGAP1	0	4.44386e-06	-0.000699889	6.26226e-28	0.056483	FALSE	FALSE
ASIC1	0	4.67973e-14	-0.0861901	0	-0.513001	FALSE	FALSE
SMARCD1	0	3.45336e-27	0.0167278	2.15444e-34	0.0998046	FALSE	FALSE
GPD1	0	0.000214984	-0.012639	1.35802e-124	-0.045625	FALSE	FALSE
CERS5	0	2.74006e-60	0.11175	0	0.412157	FALSE	FALSE
LIMA1	0	1.86448e-153	0.129532	0	-0.511398	FALSE	FALSE
FAM186A	0	5.49029e-10	0.0050039	1.2859e-18	0.0296573	FALSE	FALSE
LARP4	0	2.21572e-06	-0.0211394	3.29671e-100	0.202598	FALSE	FALSE
DIP2B	0	2.28859e-157	-0.480782	0	-1.89853	FALSE	FALSE
ATF1	0	3.10643e-31	0.043438	6.21206e-143	0.234733	FALSE	FALSE
TMPRSS12	0	0.00557601	0.00128379	0.000246574	0.00925242	FALSE	FALSE
METTL7A	0	3.48922e-20	-0.110895	0	-0.846571	FALSE	FALSE
HIGD1C	0	0.0402742	-0.00373929	3.70469e-11	-0.0189408	FALSE	FALSE
SLC11A2	0	0.655663	-0.0855145	8.32983e-145	-0.415087	FALSE	FALSE
LETMD1	0	1.95151e-43	0.0483694	3.32183e-136	0.211045	FALSE	FALSE
TFCP2	0	1.30738e-33	0.13262	1.89069e-205	0.443597	FALSE	FALSE
POU6F1	0	0.0981672	-0.0501997	4.57504e-146	0.234896	FALSE	FALSE
DAZAP2	0	3.0999e-19	0.00109883	9.40385e-152	-0.281542	FALSE	FALSE
SMAGP	0	2.90175e-05	0.00353357	4.72083e-10	0.0128222	FALSE	FALSE
BIN2	0	0.862736	-0.014124	0	-0.730229	FALSE	FALSE
CELA1	0	0.0470653	0.000574167	0.0835322	0.00257121	FALSE	FALSE
GALNT6	0	1.48018e-45	-0.104673	0	-0.473191	FALSE	FALSE
SLC4A8	0	1.06999e-31	0.140714	0	0.953656	FALSE	FALSE
SCN8A	0	6.87362e-18	0.356526	0	1.89714	FALSE	FALSE
FIGNL2	0	0.000366015	0.00452283	2.46043e-38	0.0393097	FALSE	FALSE
ACVRL1	0	0.680016	-0.00136027	7.93075e-50	-0.235587	FALSE	FALSE
ACVR1B	0	1.99966e-98	0.157231	0	0.52708	FALSE	FALSE
NR4A1	0	0.00111086	-0.00766094	1.04894e-135	-0.154521	FALSE	FALSE
ATG101	0	1.57466e-06	-0.00202545	1.01813e-179	-0.194627	FALSE	FALSE
KRT86	0	0.00408159	0.00441447	1.50212e-15	-0.0193437	FALSE	FALSE
KRT81	0	0.0843138	-0.00171912	1.44288e-07	-0.0113921	FALSE	FALSE
KRT83	0	0.0167379	-0.00141976	9.45179e-45	-0.0133799	FALSE	FALSE
KRT5	0	0.000499784	-0.0025705	2.49249e-44	-0.00445291	FALSE	FALSE
KRT73	0	0.493889	1.17834e-05	0.925202	0.000306289	FALSE	FALSE
KRT3	0	0.994915	-0.000162563	0.00193073	-0.00138078	FALSE	FALSE
KRT78	0	0.784748	-9.6648e-05	0.961821	-0.00038791	FALSE	FALSE
KRT8	0	0.0215108	0.00161277	2.33017e-07	0.00972885	FALSE	FALSE
KRT18	0	0.993634	-0.000273228	0.000568258	-0.000773195	FALSE	FALSE
EIF4B	0	5.45149e-71	0.0924242	8.50613e-122	0.217786	FALSE	FALSE
TNS2	0	1.71697e-09	-0.0922829	0	-0.568735	FALSE	FALSE
SPRYD3	0	1.30761e-68	0.0759242	0	-0.722004	FALSE	FALSE
IGFBP6	0	0.0257427	-0.00263627	4.23588e-87	-0.107534	FALSE	FALSE
SOAT2	0	0.296774	-0.00121704	0.00511704	-0.00247106	FALSE	FALSE
CSAD	0	0.0802572	-0.0480126	5.13255e-205	-0.351508	FALSE	FALSE
ZNF740	0	4.18858e-10	0.00374245	3.61441e-13	0.0338275	FALSE	FALSE
ITGB7	0	0.614018	-0.000586488	4.83475e-14	-0.019869	FALSE	FALSE
RARG	0	3.16131e-06	-0.0262646	6.56421e-275	-0.152965	FALSE	FALSE
MFSD5	0	0.0695098	-0.00491992	1.04953e-57	-0.0692523	FALSE	FALSE
PFDN5	0	2.67988e-78	0.0966091	5.2059e-84	0.20111	FALSE	FALSE
C12orf10	0	2.15403e-10	0.0095414	3.51773e-166	-0.217717	FALSE	FALSE
AAAS	0	9.40919e-23	0.012399	5.49493e-23	0.0672567	FALSE	FALSE
SP7	0	0.455246	-0.00177537	9.39012e-40	-0.0246455	FALSE	FALSE
SP1	0	6.46562e-17	-0.00488137	3.26128e-28	-0.0748139	FALSE	FALSE
AMHR2	0	0.960903	-0.000138702	0.412852	0.00107777	FALSE	FALSE
PRR13	0	0.00298081	-0.0117572	4.42523e-172	-0.215907	FALSE	FALSE
PCBP2	0	4.70461e-25	0.040945	5.50159e-89	-0.274666	FALSE	FALSE
MAP3K12	0	1.01557e-60	0.0704673	2.15318e-163	0.210464	FALSE	FALSE
TARBP2	0	0.000213289	-0.000981772	9.41662e-07	-0.0203223	FALSE	FALSE
ATF7	0	0.992274	-0.000580582	0.00670032	-0.00169712	FALSE	FALSE
ATP5MC2	0	3.04575e-36	0.0405155	1.21785e-284	-0.484911	FALSE	FALSE
CALCOCO1	0	2.30649e-22	0.0271927	2.04453e-161	0.31427	FALSE	FALSE
HOXC4	0	0.260433	-0.000410269	1.37644e-09	-0.0104942	FALSE	FALSE
SMUG1	0	2.15376e-18	0.0134616	1.60463e-34	0.0622085	FALSE	FALSE
CBX5	0	1.5698e-12	-0.0105966	0	-0.538731	FALSE	FALSE
HNRNPA1	0	1.95803e-72	0.0627184	2.63777e-148	-0.284634	FALSE	FALSE
NFE2	0	0.542948	-0.000395942	0.000355387	-0.00194459	FALSE	FALSE
COPZ1	0	4.80336e-27	0.0195128	2.59091e-103	-0.215872	FALSE	FALSE
GPR84	0	0.349688	-0.00160902	1.05246e-34	-0.0413961	FALSE	FALSE
ZNF385A	0	3.19239e-06	-0.0366193	0	-0.239668	FALSE	FALSE
ITGA5	0	0.0322631	-0.00906339	2.52225e-176	-0.231056	FALSE	FALSE
NCKAP1L	0	0.0145023	-0.028339	0	-1.28852	FALSE	FALSE
MUCL1	0	0.00246907	-0.00369962	3.43321e-31	-0.0137499	FALSE	FALSE
TESPA1	0	1.9088e-62	0.166865	0	-1.03438	FALSE	FALSE
OR6C1	0	0.496116	-0.000297834	6.44183e-05	-0.000406613	FALSE	FALSE
AC009779.3	0	0.77116	-0.000917129	0.00851418	-0.00151285	FALSE	FALSE
RDH5	0	0.0434898	0.000240954	0.18047	0.000693941	FALSE	FALSE
GDF11	0	0.0614612	-0.0190391	7.27471e-182	-0.195141	FALSE	FALSE
SARNP	0	3.9772e-07	0.00143166	0.0657694	-0.0078498	FALSE	FALSE
AC023055.1	0	0.0530547	4.67894e-05	0.000569361	-0.00619744	FALSE	FALSE
ORMDL2	0	2.86081e-08	0.00189415	3.19733e-07	-0.0468349	FALSE	FALSE
DNAJC14	0	0.015598	0.000907518	0.527391	0.00185369	FALSE	FALSE
MMP19	0	0.103826	-0.000125826	0.0789685	-0.011237	FALSE	FALSE
PYM1	0	6.28805e-09	0.00543672	2.41888e-14	0.0335021	FALSE	FALSE
CDK2	0	0.808339	-0.00121626	6.18832e-24	-0.012985	FALSE	FALSE
RAB5B	0	1.80704e-49	0.0572873	5.99265e-137	-0.299722	FALSE	FALSE
SUOX	0	7.9244e-12	0.00544257	1.52773e-23	-0.0472278	FALSE	FALSE
IKZF4	0	5.73032e-32	0.0312937	2.29359e-120	0.187037	FALSE	FALSE
RPS26	0	8.68886e-29	0.0213789	2.50805e-43	-0.0849554	FALSE	FALSE
ERBB3	0	4.85105e-33	-0.129787	0	-0.670203	FALSE	FALSE
AC034102.2	0	0.276323	-0.00072677	1.44557e-19	-0.0036164	FALSE	FALSE
PA2G4	0	5.83927e-11	0.00207246	4.84419e-111	-0.183775	FALSE	FALSE
ESYT1	0	1.1987e-19	0.0164641	1.04249e-63	0.0893191	FALSE	FALSE
MYL6B	0	2.09043e-28	0.0318784	2.15736e-176	0.209124	FALSE	FALSE
MYL6	0	9.82682e-57	0.042046	6.46087e-186	-0.324553	FALSE	FALSE
SMARCC2	0	1.93521e-29	0.0498563	2.15224e-232	0.322707	FALSE	FALSE
RNF41	0	5.13807e-50	0.0514282	3.28092e-141	0.190396	FALSE	FALSE
NABP2	0	3.59438e-18	0.0145444	1.9948e-119	-0.181138	FALSE	FALSE
SLC39A5	0	0.0125616	0.00143271	0.0643432	0.00287712	FALSE	FALSE
ANKRD52	0	3.10608e-62	0.067123	2.67717e-151	0.200491	FALSE	FALSE
COQ10A	0	1.00917e-06	-0.000868616	2.42217e-30	-0.0450179	FALSE	FALSE
CS	0	2.65769e-36	0.033074	1.42332e-67	0.126285	FALSE	FALSE
AC073896.1	0	2.30548e-53	0.0443566	4.85153e-108	0.155182	FALSE	FALSE
PAN2	0	1.32836e-14	-0.0106948	3.78791e-19	-0.0665816	FALSE	FALSE
IL23A	0	0.0975043	0.000850796	0.000731418	0.00467309	FALSE	FALSE
STAT2	0	1.59852e-39	0.0369968	1.24995e-54	0.162898	FALSE	FALSE
APOF	0	0.92144	-2.70041e-05	0.873287	0.000528462	FALSE	FALSE
TIMELESS	0	0.00113378	-0.00137297	4.25201e-18	-0.0382679	FALSE	FALSE
MIP	0	0.00606717	0.00307111	1.19432e-08	0.00928531	FALSE	FALSE
SPRYD4	0	1.20807e-18	0.0158999	2.20807e-31	0.0484799	FALSE	FALSE
BAZ2A	0	2.02969e-41	0.0639399	1.59367e-89	0.201004	FALSE	FALSE
ATP5F1B	0	2.16505e-08	-0.0284517	0	-0.97353	FALSE	FALSE
PTGES3	0	5.79058e-33	0.0549296	0	-0.747269	FALSE	FALSE
PRIM1	0	8.2067e-09	-0.00461386	6.39309e-41	-0.071523	FALSE	FALSE
HSD17B6	0	0.000101109	-0.0254003	0	-0.181605	FALSE	FALSE
RDH16	0	0.000849702	0.000854694	0.00446541	-0.00471096	FALSE	FALSE
ZBTB39	0	4.31031e-12	0.0067643	2.01307e-07	0.0231908	FALSE	FALSE
TAC3	0	0.000403962	-0.0340721	0	-0.861662	FALSE	FALSE
MYO1A	0	0.110827	0.000450513	0.0563134	0.00191091	FALSE	FALSE
NAB2	0	3.76848e-41	0.0379791	6.18459e-120	0.132629	FALSE	FALSE
LRP1	0	3.21685e-39	0.0810113	0	-0.969105	FALSE	FALSE
NXPH4	0	0.00700875	-0.0052848	0	-0.0966165	FALSE	FALSE
NDUFA4L2	0	0.668878	-0.00793279	9.56464e-118	-0.682111	FALSE	FALSE
R3HDM2	0	3.23687e-47	0.311812	0	1.10984	FALSE	FALSE
INHBE	0	0.732374	-1.91704e-05	0.00116486	0.00274017	FALSE	FALSE
GLI1	0	0.833541	-0.00191736	1.18713e-113	-0.0419669	FALSE	FALSE
DDIT3	0	4.00017e-20	0.00957533	3.69134e-147	-0.198742	FALSE	FALSE
MBD6	0	0.307801	-0.0316822	8.47708e-61	-0.0847077	FALSE	FALSE
DCTN2	0	1.61599e-58	0.0705185	1.28458e-110	-0.270549	FALSE	FALSE
DTX3	0	3.57774e-39	0.0528562	2.6922e-241	0.332809	FALSE	FALSE
ARHGEF25	0	0.296958	-0.0278501	2.20548e-306	-0.412942	FALSE	FALSE
SLC26A10	0	0.0775194	-0.0102075	5.02404e-45	-0.0482799	FALSE	FALSE
OS9	0	7.43735e-20	0.00179878	1.07012e-57	-0.167398	FALSE	FALSE
TSPAN31	0	7.06835e-26	0.0200042	2.61232e-32	0.0889346	FALSE	FALSE
CDK4	0	4.50508e-12	0.00430776	3.49822e-16	-0.0483068	FALSE	FALSE
MARCH9	0	5.20384e-38	0.0274638	2.51006e-53	0.0834808	FALSE	FALSE
METTL1	0	0.00117144	0.000630091	0.284629	0.00126003	FALSE	FALSE
EEF1AKMT3	0	0.201029	0.000121134	0.672941	0.000600271	FALSE	FALSE
TSFM	0	3.85739e-30	0.0212368	2.96208e-50	-0.118268	FALSE	FALSE
AVIL	0	5.73542e-24	0.0230371	5.76456e-79	0.121739	FALSE	FALSE
CTDSP2	0	2.83755e-05	-0.0348623	8.62875e-103	-0.188861	FALSE	FALSE
ATP23	0	3.63193e-24	0.0243572	6.64468e-77	0.0844046	FALSE	FALSE
LRIG3	0	2.09008e-36	-0.0770182	0	-0.197356	FALSE	FALSE
SLC16A7	0	3.59877e-38	-0.20764	0	0.65479	FALSE	FALSE
USP15	0	9.07675e-09	0.0730366	0	0.503821	FALSE	FALSE
MON2	0	3.3349e-05	0.129751	2.4291e-304	0.515202	FALSE	FALSE
PPM1H	0	0.104908	0.0406687	0	1.29412	FALSE	FALSE
AVPR1A	0	0.0774929	-0.00211454	6.56769e-51	-0.0458167	FALSE	FALSE
DPY19L2	0	5.07977e-41	0.177182	0	1.00582	FALSE	FALSE
RXYLT1	0	0.0014809	-0.0196653	5.86857e-22	-0.0752622	FALSE	FALSE
SRGAP1	0	7.04964e-05	-0.131315	0	-1.25742	FALSE	FALSE
C12orf66	0	2.14886e-27	0.0173482	3.69935e-27	0.0687763	FALSE	FALSE
C12orf56	0	0.00265555	-0.0103825	3.43418e-70	-0.0589942	FALSE	FALSE
XPOT	0	1.86591e-61	0.0738177	3.58291e-127	0.207199	FALSE	FALSE
TBC1D30	0	0.00934591	-0.0269499	0	-0.403063	FALSE	FALSE
WIF1	0	6.42174e-42	-0.127217	0	-0.883691	FALSE	FALSE
LEMD3	0	3.00815e-84	0.129571	6.3134e-251	0.355824	FALSE	FALSE
HMGA2	0	0.533748	-0.00494832	3.26604e-130	-0.212449	FALSE	FALSE
LLPH	0	1.63501e-34	0.0211077	6.0923e-44	-0.0900924	FALSE	FALSE
AC078927.1	0	0.0281703	0.000709932	0.414145	-0.00315196	FALSE	FALSE
IRAK3	0	5.24432e-05	-0.0458926	0	-1.54794	FALSE	FALSE
GRIP1	0	0	0.87105	0	-3.00771	FALSE	FALSE
CAND1	0	1.6431e-22	0.0403804	1.32473e-137	-0.346394	FALSE	FALSE
DYRK2	0	3.08187e-31	-0.072244	0	-0.477769	FALSE	FALSE
IL26	0	0.0800176	-0.00217334	6.37711e-144	-0.157102	FALSE	FALSE
MDM1	0	1.17319e-10	0.00139707	1.36701e-77	-0.119914	FALSE	FALSE
RAP1B	0	1.55792e-34	0.0402492	1.29047e-115	-0.384122	FALSE	FALSE
NUP107	0	1.55859e-37	0.0392614	7.30677e-38	0.122724	FALSE	FALSE
SLC35E3	0	8.43684e-10	0.00136629	1.97423e-132	0.338925	FALSE	FALSE
MDM2	0	9.59996e-08	-0.0329155	5.26504e-27	-0.11067	FALSE	FALSE
CPM	0	1.73564e-19	-0.188144	0	-0.978549	FALSE	FALSE
CPSF6	0	4.93573e-30	0.11399	1.89097e-249	0.437522	FALSE	FALSE
LYZ	0	0.676128	-0.000737847	5.32056e-14	-0.0200192	FALSE	FALSE
YEATS4	0	1.33572e-17	0.0101409	4.69137e-23	0.0474424	FALSE	FALSE
FRS2	0	1.48096e-30	0.084685	1.40767e-196	0.350608	FALSE	FALSE
CCT2	0	2.96243e-14	0.00171153	0	-0.438232	FALSE	FALSE
BEST3	0	7.72764e-13	-0.0372238	0	-0.928497	FALSE	FALSE
RAB3IP	0	2.90381e-06	-0.128122	0	-1.15276	FALSE	FALSE
AC025263.2	0	0.000602142	-0.00736813	5.30745e-176	-0.0620765	FALSE	FALSE
MYRFL	0	0.0538756	-0.0359085	0	-0.591511	FALSE	FALSE
CNOT2	0	5.2485e-06	0.0332967	9.23143e-112	0.423997	FALSE	FALSE
KCNMB4	0	3.45066e-25	0.0889032	0	1.0214	FALSE	FALSE
TSPAN8	0	0.280701	-0.00411413	5.36237e-19	-0.0163985	FALSE	FALSE
LGR5	0	2.35583e-67	-0.175989	0	-0.706277	FALSE	FALSE
ZFC3H1	0	2.31263e-56	0.123578	1.08301e-155	0.300833	FALSE	FALSE
THAP2	0	2.29085e-36	0.0255302	2.6171e-49	0.0915273	FALSE	FALSE
AC073612.1	0	0.750416	-0.00317734	7.87789e-11	-0.0158527	FALSE	FALSE
TMEM19	0	8.63067e-09	-0.00332618	1.19854e-39	-0.0793342	FALSE	FALSE
RAB21	0	3.83608e-47	0.0673087	3.33905e-59	0.214161	FALSE	FALSE
TBC1D15	0	2.00903e-70	0.149385	5.43495e-176	0.339105	FALSE	FALSE
ATXN7L3B	0	3.24998e-21	0.00933237	0	-0.725754	FALSE	FALSE
CAPS2	0	3.35979e-169	-0.431939	0	-1.16607	FALSE	FALSE
GLIPR1L1	0	1.20617e-09	-0.0250814	1.44548e-125	-0.0666563	FALSE	FALSE
GLIPR1L2	0	0.320849	-0.0288938	5.6784e-100	-0.152999	FALSE	FALSE
GLIPR1	0	2.51592e-67	-0.104092	0	-0.385405	FALSE	FALSE
KRR1	0	1.20568e-30	0.0364686	8.87371e-158	0.231415	FALSE	FALSE
PHLDA1	0	0.0331262	-0.0355289	0	-0.706987	FALSE	FALSE
NAP1L1	0	1.7403e-09	-0.0133389	0	0.609907	FALSE	FALSE
BBS10	0	8.59619e-07	0.000286357	3.39037e-47	-0.0790128	FALSE	FALSE
OSBPL8	0	0.00774815	0.0560774	0	0.972146	FALSE	FALSE
ZDHHC17	0	8.67338e-38	0.137964	1.25502e-283	0.44414	FALSE	FALSE
CSRP2	0	1.33767e-05	-0.0190253	2.87318e-170	-0.165558	FALSE	FALSE
SYT1	0	0	1.40239	0	3.86501	FALSE	FALSE
PAWR	0	5.77558e-19	-0.0843877	0	-1.16618	FALSE	FALSE
PPP1R12A	0	1.77813e-29	0.275701	0	1.10275	FALSE	FALSE
PPFIA2	0	0	0.702212	0	2.05674	FALSE	FALSE
CCDC59	0	3.97768e-34	0.0596199	1.95055e-224	0.390049	FALSE	FALSE
METTL25	0	2.88696e-64	0.127585	2.9722e-160	0.374781	FALSE	FALSE
TMTC2	0	0.173787	-0.195298	0	-2.64949	FALSE	FALSE
RASSF9	0	0.11306	-0.000179178	1.84276e-05	-0.0250489	FALSE	FALSE
NTS	0	0.493	-0.000211208	9.25352e-10	-0.00692353	FALSE	FALSE
MGAT4C	0	2.82221e-36	-0.31777	0	-2.96201	FALSE	FALSE
C12orf50	0	0.0995992	0.000360699	0.000293628	0.00529228	FALSE	FALSE
C12orf29	0	2.19914e-07	-0.00612991	1.58162e-138	-0.220426	FALSE	FALSE
CEP290	0	5.21445e-26	0.117719	0	0.717609	FALSE	FALSE
TMTC3	0	0.000127741	-0.0258631	2.79665e-164	-0.263859	FALSE	FALSE
KITLG	0	0	-0.3484	0	-0.645644	FALSE	FALSE
DUSP6	0	2.21447e-06	0.000858176	1.56065e-95	-0.170232	FALSE	FALSE
POC1B	0	0.000359253	-0.0468146	1.13618e-72	0.181638	FALSE	FALSE
CCER1	0	0.754021	-9.96806e-05	0.343701	-0.000728813	FALSE	FALSE
LUM	0	0.322517	-0.000836021	8.03971e-19	-0.00921323	FALSE	FALSE
DCN	0	1.01887e-10	-0.0324196	0	-0.357918	FALSE	FALSE
BTG1	0	0.974073	-0.0465805	0	-0.338134	FALSE	FALSE
EEA1	0	3.30916e-12	0.0266547	1.23612e-53	0.179525	FALSE	FALSE
UBE2N	0	2.7621e-30	0.0472314	1.3495e-272	-0.476944	FALSE	FALSE
MRPL42	0	5.39047e-50	0.0530502	3.63696e-98	0.219536	FALSE	FALSE
CRADD	0	2.08451e-13	0.00108577	0	-0.693846	FALSE	FALSE
PLXNC1	0	3.37342e-71	0.130728	0	0.569212	FALSE	FALSE
CEP83	0	5.77252e-51	0.085421	5.98226e-179	0.317959	FALSE	FALSE
TMCC3	0	2.14424e-59	-0.178437	0	-0.695089	FALSE	FALSE
NDUFA12	0	2.82871e-50	0.0566297	8.57884e-242	-0.396385	FALSE	FALSE
NR2C1	0	6.78277e-40	0.0823275	1.59168e-226	0.347056	FALSE	FALSE
METAP2	0	4.60872e-56	0.0861645	5.14706e-142	0.256729	FALSE	FALSE
USP44	0	6.47833e-28	0.0188875	4.75407e-277	-0.220896	FALSE	FALSE
NTN4	0	6.35642e-60	-0.208038	0	-0.864886	FALSE	FALSE
SNRPF	0	1.49247e-25	0.0253045	2.14593e-106	0.150734	FALSE	FALSE
TMPO	0	1.65898e-17	-0.107781	0	-0.287697	FALSE	FALSE
SLC25A3	0	2.95871e-34	0.0412284	0	-0.768925	FALSE	FALSE
APAF1	0	1.20255e-13	0.000868802	1.29702e-190	-0.382671	FALSE	FALSE
ANKS1B	0	5.85325e-97	0.121566	0	2.25914	FALSE	FALSE
ACTR6	0	5.03431e-27	0.0252085	3.68466e-95	-0.213255	FALSE	FALSE
SLC17A8	0	1.28295e-13	0.0102178	2.40128e-152	-0.130453	FALSE	FALSE
NR1H4	0	0.0042604	0.00159038	2.58843e-28	-0.0390576	FALSE	FALSE
ANO4	0	0.00633925	-0.208926	0	-1.98576	FALSE	FALSE
SLC5A8	0	1.27745e-37	-0.0589969	0	-0.59427	FALSE	FALSE
UTP20	0	8.80915e-37	0.0231364	8.09006e-28	0.0907415	FALSE	FALSE
ARL1	0	3.85101e-10	-0.00626728	1.31237e-210	-0.29901	FALSE	FALSE
MYBPC1	0	1.51431e-59	-0.125418	0	-0.455697	FALSE	FALSE
CHPT1	0	1.8541e-45	0.17101	0	1.00845	FALSE	FALSE
DRAM1	0	0.993888	-0.0211695	0	-0.280042	FALSE	FALSE
WASHC3	0	5.80357e-35	0.00615929	3.50159e-75	-0.160947	FALSE	FALSE
NUP37	0	2.3653e-10	0.000992426	8.22513e-15	0.0486014	FALSE	FALSE
PARPBP	0	1.93281e-10	0.00938276	9.49808e-40	0.0543696	FALSE	FALSE
IGF1	0	5.85441e-89	-0.164032	0	-0.831606	FALSE	FALSE
PAH	0	3.26654e-73	-0.0857831	0	-0.290737	FALSE	FALSE
ASCL1	0	7.15093e-35	-0.0461673	0	-0.453258	FALSE	FALSE
C12orf42	0	5.06602e-65	-0.085115	0	-0.321205	FALSE	FALSE
STAB2	0	1.37223e-06	-0.0175559	4.67194e-91	-0.0484166	FALSE	FALSE
NT5DC3	0	5.99787e-117	-0.240763	0	-0.530371	FALSE	FALSE
HSP90B1	0	1.32077e-09	-0.024305	0	-0.581794	FALSE	FALSE
C12orf73	0	4.22243e-16	4.27176e-05	2.63565e-71	-0.146829	FALSE	FALSE
TDG	0	3.88035e-35	0.039163	2.20162e-134	0.200657	FALSE	FALSE
HCFC2	0	4.69504e-70	0.0859674	3.51557e-134	0.270094	FALSE	FALSE
NFYB	0	8.58452e-26	0.0196434	3.11262e-58	0.106998	FALSE	FALSE
TXNRD1	0	2.3629e-62	0.119211	0	-0.622524	FALSE	FALSE
CHST11	0	0	0.45972	0	-2.76957	FALSE	FALSE
C12orf45	0	1.30899e-56	0.0554651	5.48051e-94	0.166138	FALSE	FALSE
WASHC4	0	4.64151e-08	-0.0398901	1.15085e-291	-0.622502	FALSE	FALSE
APPL2	0	1.05286e-29	-0.209181	0	-0.547309	FALSE	FALSE
C12orf75	0	0.0200697	-0.0267632	0	-0.482525	FALSE	FALSE
NUAK1	0	2.72424e-15	0.117411	0	1.05016	FALSE	FALSE
CKAP4	0	7.64917e-10	0.00196024	1.73432e-74	-0.145971	FALSE	FALSE
TCP11L2	0	9.58906e-10	-0.0558177	0	-0.429796	FALSE	FALSE
POLR3B	0	7.60761e-71	0.0804929	5.39824e-145	0.21597	FALSE	FALSE
RFX4	0	5.86677e-06	-0.174024	0	-2.83803	FALSE	FALSE
RIC8B	0	5.62839e-41	0.138384	0	0.659516	FALSE	FALSE
MTERF2	0	1.48349e-18	0.00565762	1.60666e-75	0.143875	FALSE	FALSE
CRY1	0	3.37512e-19	7.49835e-05	9.91276e-207	-0.329163	FALSE	FALSE
BTBD11	0	8.57128e-122	-0.346001	0	-3.17544	FALSE	FALSE
PWP1	0	1.90017e-24	0.0147461	2.67e-49	0.108367	FALSE	FALSE
PRDM4	0	3.92641e-21	0.0141096	9.43392e-43	-0.119858	FALSE	FALSE
ASCL4	0	0.411313	-2.26936e-05	7.84369e-13	-0.0168898	FALSE	FALSE
WSCD2	0	8.07854e-148	-0.254184	0	-0.529754	FALSE	FALSE
CMKLR1	0	1.21795e-05	-0.0172194	0	-0.643936	FALSE	FALSE
FICD	0	0.353581	-0.00729589	2.1992e-29	-0.0469281	FALSE	FALSE
SART3	0	1.27977e-46	0.0496172	8.89329e-106	0.176694	FALSE	FALSE
ISCU	0	2.08195e-09	-0.0149657	0	-1.07818	FALSE	FALSE
TMEM119	0	0.0290554	-0.00653646	7.71615e-219	-0.262051	FALSE	FALSE
SELPLG	0	0.0191554	-0.009342	1.02046e-258	-0.331748	FALSE	FALSE
CORO1C	0	5.63739e-58	-0.233627	0	-0.424798	FALSE	FALSE
SSH1	0	1.67485e-33	0.0525333	2.959e-297	0.36879	FALSE	FALSE
DAO	0	0.00033286	0.00179401	8.50179e-21	0.018577	FALSE	FALSE
USP30	0	1.24228e-13	-0.00525127	9.63063e-94	0.18706	FALSE	FALSE
ALKBH2	0	0.220748	-0.00914457	1.50989e-16	-0.0358511	FALSE	FALSE
ACACB	0	4.09358e-12	-0.173009	0	-1.97726	FALSE	FALSE
FOXN4	0	0.546259	-0.00027377	0.0014105	0.00275969	FALSE	FALSE
UBE3B	0	3.28473e-57	0.069614	8.19012e-106	0.252062	FALSE	FALSE
MMAB	0	7.44604e-81	0.0524918	1.25998e-110	0.176057	FALSE	FALSE
MVK	0	2.78633e-58	0.0381221	1.23825e-60	0.1053	FALSE	FALSE
FAM222A	0	1.44867e-27	-0.120721	0	-0.547672	FALSE	FALSE
TRPV4	0	0.034174	-0.00188298	1.06366e-07	-0.0207272	FALSE	FALSE
GLTP	0	4.52275e-10	-0.0561022	0	-0.519642	FALSE	FALSE
TCHP	0	1.23743e-57	0.0700878	1.07601e-71	0.186683	FALSE	FALSE
GIT2	0	2.59545e-84	0.186031	0	0.572231	FALSE	FALSE
C12orf76	0	1.60374e-14	-0.0379162	0	-0.648379	FALSE	FALSE
ATP2A2	0	5.65718e-132	0.355882	0	0.891286	FALSE	FALSE
ANAPC7	0	8.57183e-73	0.0884667	1.20606e-126	0.215175	FALSE	FALSE
ARPC3	0	1.51296e-31	0.040347	1.90653e-177	-0.368081	FALSE	FALSE
GPN3	0	3.70602e-13	0.0038389	2.19586e-45	-0.116323	FALSE	FALSE
FAM216A	0	1.81594e-06	-0.0138175	4.02971e-95	0.141957	FALSE	FALSE
VPS29	0	3.52525e-62	0.0816607	3.47276e-156	-0.335136	FALSE	FALSE
RAD9B	0	0.840176	-0.00552959	6.81773e-14	-0.0174766	FALSE	FALSE
PPTC7	0	1.22926e-09	-0.00186451	5.69511e-79	-0.171922	FALSE	FALSE
TCTN1	0	2.64252e-60	0.0611601	1.22068e-166	0.202443	FALSE	FALSE
HVCN1	0	5.85981e-10	0.00260811	3.93157e-202	-0.154452	FALSE	FALSE
PPP1CC	0	0.000249362	-0.0344291	2.82145e-217	-0.324919	FALSE	FALSE
CUX2	0	6.99318e-258	-0.813505	0	-2.79478	FALSE	FALSE
PHETA1	0	0.822352	-0.00497372	1.11226e-22	-0.0239092	FALSE	FALSE
SH2B3	0	5.31937e-77	0.0754284	0	-0.615185	FALSE	FALSE
ATXN2	0	5.73214e-10	0.150629	0	0.493154	FALSE	FALSE
BRAP	0	2.77303e-38	0.0462374	4.48822e-118	0.197261	FALSE	FALSE
ACAD10	0	1.82933e-39	0.0327216	3.09454e-61	0.139228	FALSE	FALSE
AC002996.1	0	0.000815545	-0.00086927	1.94138e-07	-0.0267366	FALSE	FALSE
ALDH2	0	1.74418e-35	0.0175635	0	-0.359462	FALSE	FALSE
MAPKAPK5	0	2.55396e-45	0.0607591	1.10196e-151	0.234097	FALSE	FALSE
TMEM116	0	1.9378e-25	0.0240118	3.60761e-84	0.17401	FALSE	FALSE
ERP29	0	1.33538e-15	0.00123716	3.66506e-215	-0.319624	FALSE	FALSE
NAA25	0	3.04151e-54	0.151467	1.90981e-196	0.408916	FALSE	FALSE
TRAFD1	0	0.000589149	-0.0241327	1.53441e-30	-0.080495	FALSE	FALSE
HECTD4	0	1.29675e-64	0.347097	0	1.21208	FALSE	FALSE
RPH3A	0	0.0197219	-0.0927299	0	-1.69803	FALSE	FALSE
OAS1	0	0.255526	-0.00824017	4.53767e-154	-0.199444	FALSE	FALSE
OAS3	0	2.21014e-10	0.0019895	4.12193e-73	-0.061158	FALSE	FALSE
OAS2	0	0.503399	-0.00255543	1.15114e-61	-0.0806611	FALSE	FALSE
DTX1	0	0.00754964	-0.0245122	0	-0.361392	FALSE	FALSE
DDX54	0	0.517343	-0.0259366	2.74572e-136	-0.177299	FALSE	FALSE
RITA1	0	7.35365e-15	0.0179319	1.4916e-61	0.0759531	FALSE	FALSE
IQCD	0	0.00201151	-0.0011352	2.85741e-24	-0.0322793	FALSE	FALSE
TPCN1	0	1.32791e-09	-0.0440845	0	-1.10865	FALSE	FALSE
SLC8B1	0	5.65573e-37	-0.121324	0	-0.483452	FALSE	FALSE
PLBD2	0	4.6498e-05	-0.0252133	2.03855e-153	-0.199189	FALSE	FALSE
SDS	0	0.253087	-0.0124003	0	-0.233723	FALSE	FALSE
RBM19	0	1.90695e-60	0.047963	2.01601e-31	0.0997805	FALSE	FALSE
TBX5	0	0.518815	-0.0015018	9.61293e-34	-0.0139351	FALSE	FALSE
TBX3	0	0.0208356	-0.0023439	1.07289e-86	-0.396102	FALSE	FALSE
MED13L	0	0.00102338	0.0645156	0	0.691322	FALSE	FALSE
MAP1LC3B2	0	0.0510696	-0.0105895	2.3533e-105	-0.10406	FALSE	FALSE
C12orf49	0	0.000800685	-0.0122852	4.14976e-124	-0.149187	FALSE	FALSE
RNFT2	0	1.21115e-34	0.0486301	1.00861e-298	0.325218	FALSE	FALSE
FBXO21	0	2.21591e-94	0.187424	0	0.665957	FALSE	FALSE
NOS1	0	4.29875e-10	-0.109958	0	-1.14358	FALSE	FALSE
KSR2	0	1.68675e-82	0.549316	0	2.26342	FALSE	FALSE
WSB2	0	3.53309e-72	0.11026	0	-0.681287	FALSE	FALSE
VSIG10	0	1.3184e-72	0.0794177	1.25771e-209	0.30493	FALSE	FALSE
PEBP1	0	0.992143	-0.0236137	0	-2.10304	FALSE	FALSE
TAOK3	0	0.169334	0.0244267	0	-1.02415	FALSE	FALSE
SUDS3	0	6.04602e-112	0.133719	3.34865e-259	0.325345	FALSE	FALSE
SRRM4	0	2.32124e-25	-0.119671	0	-1.44612	FALSE	FALSE
HSPB8	0	1.83774e-33	-0.0861593	0	-0.353659	FALSE	FALSE
CCDC60	0	0.410093	-0.00371316	1.45843e-113	-0.0869922	FALSE	FALSE
TMEM233	0	0.00366536	-0.0145816	0	-0.359664	FALSE	FALSE
PRKAB1	0	3.50325e-41	0.0345333	8.71776e-46	0.0761758	FALSE	FALSE
CIT	0	4.28702e-88	0.426415	0	1.7062	FALSE	FALSE
RAB35	0	1.00407e-39	0.0399808	4.40079e-63	0.102395	FALSE	FALSE
GCN1	0	1.27122e-55	0.0499164	1.57166e-58	0.117514	FALSE	FALSE
RPLP0	0	1.35238e-54	0.0402722	7.93673e-148	-0.273506	FALSE	FALSE
PXN	0	4.76734e-19	-0.070841	1.4147e-263	-0.166768	FALSE	FALSE
SIRT4	0	1.40453e-15	0.0134198	5.30264e-57	0.0688144	FALSE	FALSE
MSI1	0	9.64745e-05	-0.0244048	0	-0.26263	FALSE	FALSE
COX6A1	0	0.579926	-0.000519611	1.08062e-12	-0.0102265	FALSE	FALSE
AL021546.1	0	0.440436	-0.0011028	0.0470901	-0.00276223	FALSE	FALSE
TRIAP1	0	4.56566e-06	0.00352521	1.7283e-78	-0.0901224	FALSE	FALSE
GATC	0	1.62037e-13	0.00614188	4.22708e-87	-0.157107	FALSE	FALSE
COQ5	0	0.0017755	-0.0220911	1.15178e-25	-0.0536833	FALSE	FALSE
RNF10	0	7.06188e-129	0.19184	5.91361e-293	0.399492	FALSE	FALSE
POP5	0	8.06662e-06	-0.00192576	1.04765e-30	-0.0698456	FALSE	FALSE
MLEC	0	1.64056e-25	0.0196785	2.76903e-131	-0.283925	FALSE	FALSE
UNC119B	0	8.57307e-08	0.00445051	4.17599e-44	-0.0855053	FALSE	FALSE
ACADS	0	0.0333979	-0.00777295	4.016e-91	-0.0805266	FALSE	FALSE
SPPL3	0	9.17638e-06	-0.0544871	4.8503e-65	-0.259804	FALSE	FALSE
HNF1A	0	0.0138578	0.000424912	1.24344e-05	0.00323247	FALSE	FALSE
C12orf43	0	2.07299e-28	0.0302198	2.54141e-87	0.115197	FALSE	FALSE
ANAPC5	0	4.84305e-34	0.0833135	5.31855e-266	0.431566	FALSE	FALSE
RNF34	0	1.92631e-86	0.129354	2.19787e-232	0.343953	FALSE	FALSE
KDM2B	0	1.12334e-21	0.0418078	2.17023e-107	0.243498	FALSE	FALSE
ORAI1	0	0.829564	-0.0055591	4.26835e-36	-0.0322969	FALSE	FALSE
RHOF	0	3.54333e-07	0.00693022	5.24336e-52	-0.0932003	FALSE	FALSE
SETD1B	0	4.85566e-14	0.00885329	4.73698e-82	0.108084	FALSE	FALSE
HPD	0	0.000141591	0.00223048	1.39271e-06	0.00953298	FALSE	FALSE
BCL7A	0	1.42913e-35	0.0471959	0	0.383747	FALSE	FALSE
MLXIP	0	4.31947e-28	0.0472963	3.12609e-137	0.257731	FALSE	FALSE
LRRC43	0	0.679439	-0.00740589	6.8752e-28	0.0337474	FALSE	FALSE
IL31	0	0.672251	-1.60438e-05	0.774856	-0.000465665	FALSE	FALSE
AC048338.1	0	0.799772	-8.94766e-05	0.0561821	0.00158572	FALSE	FALSE
CLIP1	0	3.61885e-74	0.303117	0	1.21493	FALSE	FALSE
ZCCHC8	0	9.08503e-110	0.117666	1.40869e-133	0.224456	FALSE	FALSE
RSRC2	0	1.96347e-56	0.0782623	2.08132e-69	0.174672	FALSE	FALSE
HCAR1	0	0.979948	-0.000296024	2.73178e-19	-0.0119317	FALSE	FALSE
HIP1R	0	4.68642e-136	-0.387902	0	-1.96855	FALSE	FALSE
OGFOD2	0	1.04134e-05	0.00434855	1.423e-09	0.0215386	FALSE	FALSE
ARL6IP4	0	5.91211e-69	0.0903233	2.44098e-214	-0.424023	FALSE	FALSE
C12orf65	0	1.51958e-45	0.0581558	2.57989e-144	0.205146	FALSE	FALSE
CDK2AP1	0	0.192281	-0.00331544	1.49434e-19	-0.0114429	FALSE	FALSE
SBNO1	0	4.0785e-05	-0.0100795	9.99555e-189	-0.412963	FALSE	FALSE
KMT5A	0	0.0316531	-0.0569831	8.91409e-153	-0.229727	FALSE	FALSE
RILPL2	0	0.127813	-0.0217971	1.34793e-137	-0.160462	FALSE	FALSE
SNRNP35	0	1.22619e-09	-0.0156477	3.47156e-16	-0.068044	FALSE	FALSE
RILPL1	0	1.42794e-57	0.101078	0	0.514661	FALSE	FALSE
TMED2	0	3.94121e-17	0.00329094	4.28205e-201	-0.300764	FALSE	FALSE
DDX55	0	9.33928e-39	0.036302	5.71033e-49	0.11123	FALSE	FALSE
EIF2B1	0	5.85723e-43	0.0468842	2.70848e-60	0.132767	FALSE	FALSE
GTF2H3	0	6.51213e-35	0.0426298	9.06797e-131	0.247223	FALSE	FALSE
TCTN2	0	3.83604e-19	0.0169628	6.15423e-174	0.173704	FALSE	FALSE
ATP6V0A2	0	2.66115e-11	-0.00262376	1.86678e-82	0.152381	FALSE	FALSE
DNAH10	0	1.26983e-10	0.0113576	4.62285e-82	0.0977929	FALSE	FALSE
CCDC92	0	0.00116646	-0.0252644	0	0.785165	FALSE	FALSE
ZNF664	0	0.0264787	3.17241e-05	0.00229296	0.00467769	FALSE	FALSE
NCOR2	0	8.21371e-75	-0.284916	0	-1.09259	FALSE	FALSE
SCARB1	0	4.11558e-08	-0.123749	1.5278e-149	-0.218689	FALSE	FALSE
UBC	0	5.85226e-07	-0.176318	0	-1.76392	FALSE	FALSE
DHX37	0	6.00281e-16	0.00800043	2.1193e-20	0.0412933	FALSE	FALSE
BRI3BP	0	0.290175	-0.0504545	0	-0.478943	FALSE	FALSE
AACS	0	1.56488e-72	0.164115	0	0.690239	FALSE	FALSE
TMEM132B	0	0.159109	0.347644	0	2.40358	FALSE	FALSE
TMEM132C	0	1.37024e-212	-0.56401	0	-2.87825	FALSE	FALSE
SLC15A4	0	2.61835e-77	0.0891021	1.44707e-140	0.221242	FALSE	FALSE
FZD10	0	0.183091	-0.000653226	6.80746e-13	-0.0534752	FALSE	FALSE
PIWIL1	0	0.00407774	-0.0044125	1.19381e-131	-0.144767	FALSE	FALSE
RIMBP2	0	8.15093e-299	-0.585427	0	-1.93349	FALSE	FALSE
RAN	0	3.86724e-46	0.0437979	0	-0.932491	FALSE	FALSE
ADGRD1	0	7.15787e-08	-0.0200046	1.51541e-207	-0.0770173	FALSE	FALSE
SFSWAP	0	1.37399e-14	0.0379917	2.92547e-99	0.270268	FALSE	FALSE
ULK1	0	2.25291e-12	0.0055389	3.05416e-169	0.30977	FALSE	FALSE
PUS1	0	7.9217e-16	0.0127363	2.02144e-92	0.133947	FALSE	FALSE
EP400	0	1.46519e-12	0.0394009	2.8631e-189	0.332162	FALSE	FALSE
DDX51	0	2.35681e-60	0.0724402	7.81734e-195	0.241655	FALSE	FALSE
NOC4L	0	0.00124019	-0.00179661	5.84262e-13	-0.0286806	FALSE	FALSE
GALNT9	0	0.000338072	-0.0176205	0	-0.437154	FALSE	FALSE
FBRSL1	0	2.0092e-18	0.00717012	1.77266e-79	-0.310461	FALSE	FALSE
P2RX2	0	0.00101302	-0.00266242	3.23677e-114	-0.00781844	FALSE	FALSE
POLE	0	0.452702	-0.0234647	1.37852e-150	-0.177336	FALSE	FALSE
PXMP2	0	0.233403	-0.00018584	0.00153069	-0.00446085	FALSE	FALSE
PGAM5	0	7.92665e-08	0.00527642	8.61125e-98	-0.139082	FALSE	FALSE
ANKLE2	0	3.471e-61	0.0760103	5.0396e-107	0.191003	FALSE	FALSE
GOLGA3	0	3.88885e-85	0.136235	5.04599e-275	0.368507	FALSE	FALSE
CHFR	0	2.13807e-88	0.177051	0	0.464759	FALSE	FALSE
ZNF84	0	7.11019e-64	0.0940719	4.59559e-176	0.342921	FALSE	FALSE
ZNF140	0	2.66913e-58	0.0519209	1.22625e-60	0.110651	FALSE	FALSE
ZNF891	0	3.44279e-54	0.0492068	3.88687e-100	0.187503	FALSE	FALSE
ZNF10	0	0.00321143	0.00215003	4.6305e-06	0.00888567	FALSE	FALSE
AC026786.1	0	3.81832e-16	0.0109597	3.17415e-33	0.0400392	FALSE	FALSE
ZNF268	0	1.89752e-47	0.0311581	5.40674e-50	0.096353	FALSE	FALSE
ANHX	0	0.972759	-1.54047e-07	0.991452	0.000361325	FALSE	FALSE
TPTE2	0	2.64937e-39	0.0232234	6.06189e-42	0.0677272	FALSE	FALSE
MPHOSPH8	0	2.13917e-09	0.138696	0	0.658013	FALSE	FALSE
PSPC1	0	1.64203e-38	0.218297	0	0.706091	FALSE	FALSE
ZMYM5	0	1.69456e-41	0.0567824	6.3899e-70	0.229154	FALSE	FALSE
ZMYM2	0	5.49501e-17	0.176783	4.01039e-242	0.436891	FALSE	FALSE
GJB2	0	0.278174	-0.000762785	4.92459e-26	-0.00855369	FALSE	FALSE
GJB6	0	1.32279e-09	-0.0316905	0	-0.500635	FALSE	FALSE
IFT88	0	9.52688e-21	0.0160494	7.21314e-190	0.38816	FALSE	FALSE
EEF1AKMT1	0	9.76772e-47	0.0391335	6.98333e-94	0.144739	FALSE	FALSE
XPO4	0	3.80255e-88	0.190457	1.34127e-294	0.433858	FALSE	FALSE
LATS2	0	1.2702e-06	-0.0380975	0	-0.266971	FALSE	FALSE
SAP18	0	2.10446e-25	0.0241171	0	-0.734669	FALSE	FALSE
SKA3	0	7.3372e-07	0.00341747	1.8784e-10	0.0115955	FALSE	FALSE
MRPL57	0	1.43008e-22	0.0171669	1.01793e-187	-0.298157	FALSE	FALSE
ZDHHC20	0	5.9256e-11	-0.17269	0	-0.744445	FALSE	FALSE
MICU2	0	1.64346e-56	0.219254	0	0.602539	FALSE	FALSE
FGF9	0	2.3745e-15	-0.0991556	0	-0.504902	FALSE	FALSE
SGCG	0	3.05996e-14	-0.0523533	0	-0.394823	FALSE	FALSE
C1QTNF9B	0	0.965699	-0.00272639	1.40725e-93	-0.102507	FALSE	FALSE
C1QTNF9	0	0.0893722	-0.000699593	1.99723e-18	-0.000663118	FALSE	FALSE
PARP4	0	1.95609e-09	-0.0390201	0	-0.697409	FALSE	FALSE
ATP12A	0	4.16292e-05	0.00305091	4.56598e-94	-0.0502463	FALSE	FALSE
AMER2	0	3.49374e-76	-0.382555	0	-1.63214	FALSE	FALSE
MTMR6	0	1.3257e-22	0.00714824	8.31824e-137	-0.24068	FALSE	FALSE
NUP58	0	1.40648e-73	0.142922	4.568e-239	0.365931	FALSE	FALSE
ATP8A2	0	4.97293e-46	0.181088	0	2.29104	FALSE	FALSE
SHISA2	0	0.000162498	-0.00514501	2.28589e-156	-0.0411858	FALSE	FALSE
RNF6	0	3.50245e-08	-0.00908398	4.24576e-305	-0.37361	FALSE	FALSE
CDK8	0	0.765826	-0.0323504	0	-0.523448	FALSE	FALSE
WASF3	0	1.57164e-55	-0.270221	0	-1.17555	FALSE	FALSE
GPR12	0	6.74946e-61	-0.080731	0	-0.174467	FALSE	FALSE
USP12	0	0.344567	-0.0772404	2.82363e-233	-0.449966	FALSE	FALSE
RPL21	0	8.38786e-52	0.0428016	8.1315e-65	-0.15644	FALSE	FALSE
RASL11A	0	0.519446	-0.00270585	2.57225e-18	-0.00885825	FALSE	FALSE
GTF3A	0	2.38002e-61	0.0749533	2.84171e-153	-0.309765	FALSE	FALSE
MTIF3	0	2.87348e-38	0.0326524	2.63246e-23	0.0873797	FALSE	FALSE
LNX2	0	0.0244699	-0.015866	0	-0.431743	FALSE	FALSE
POLR1D	0	5.45868e-28	0.0333245	8.22513e-160	0.225476	FALSE	FALSE
GSX1	0	0.346948	-0.000261125	9.38418e-09	-0.00475839	FALSE	FALSE
URAD	0	0.128185	0.000155448	3.13253e-16	-0.0123007	FALSE	FALSE
FLT3	0	1.07339e-18	-0.0728172	0	-0.982705	FALSE	FALSE
PAN3	0	0.0307712	0.0475082	2.53191e-121	0.306197	FALSE	FALSE
FLT1	0	0.100194	-0.0233768	2.71479e-249	-0.173848	FALSE	FALSE
POMP	0	5.79999e-55	0.052917	1.01483e-195	-0.339008	FALSE	FALSE
SLC46A3	0	3.72552e-07	-0.0634634	1.07453e-117	-0.109872	FALSE	FALSE
SLC7A1	0	4.46033e-88	0.104907	4.24526e-273	0.316245	FALSE	FALSE
UBL3	0	1.07143e-37	-0.240508	0	-0.540156	FALSE	FALSE
UBE2L5	0	0.0487578	0.001209	3.0808e-25	-0.0243276	FALSE	FALSE
HMGB1	0	0.00158824	-0.0135911	0	0.909878	FALSE	FALSE
USPL1	0	4.068e-46	0.0452006	2.35136e-56	0.125202	FALSE	FALSE
ALOX5AP	0	0.506674	-0.00648477	6.66225e-293	-0.344284	FALSE	FALSE
HSPH1	0	5.67607e-89	0.223567	0	-1.20555	FALSE	FALSE
FRY	0	4.6032e-15	0.293311	0	1.86084	FALSE	FALSE
ZAR1L	0	0.650998	-0.000537185	2.57289e-05	-0.00437949	FALSE	FALSE
BRCA2	0	0.763388	-0.0049678	8.81612e-80	-0.114432	FALSE	FALSE
N4BP2L1	0	5.65136e-16	-0.145879	3.78194e-258	-0.409676	FALSE	FALSE
N4BP2L2	0	0.00180391	0.141148	3.10541e-197	0.46766	FALSE	FALSE
PDS5B	0	1.4368e-34	-0.0998015	0	-0.684555	FALSE	FALSE
KL	0	2.36117e-05	-0.00698376	1.23708e-142	-0.0540329	FALSE	FALSE
STARD13	0	2.93798e-67	0.23175	0	1.36653	FALSE	FALSE
NBEA	0	0	1.06569	0	2.61995	FALSE	FALSE
MAB21L1	0	0.975541	-0.000691016	1.51018e-15	-0.0097294	FALSE	FALSE
SPART	0	0.00818593	-0.0992998	1.06411e-203	0.422351	FALSE	FALSE
CCNA1	0	1.18979e-08	0.00703198	1.14419e-30	-0.0552145	FALSE	FALSE
SERTM1	0	1.32165e-85	-0.100727	0	-0.576475	FALSE	FALSE
RFXAP	0	1.15932e-16	0.00830964	7.73881e-78	0.172232	FALSE	FALSE
SMAD9	0	8.40735e-06	-0.0742449	0	-0.4454	FALSE	FALSE
ALG5	0	4.89831e-46	0.0479067	4.82073e-55	0.12055	FALSE	FALSE
EXOSC8	0	7.08199e-43	0.0247847	7.277e-19	0.0724281	FALSE	FALSE
SUPT20H	0	3.20827e-111	0.1447	1.00526e-180	0.291029	FALSE	FALSE
CSNK1A1L	0	0.134504	0.00020923	0.731669	-0.0018047	FALSE	FALSE
UFM1	0	4.00393e-101	0.0962666	1.87816e-94	0.23801	FALSE	FALSE
FREM2	0	0.00186905	-0.0407501	0	-0.518369	FALSE	FALSE
PROSER1	0	1.35171e-40	0.0293535	4.19063e-36	0.0840056	FALSE	FALSE
NHLRC3	0	4.4513e-18	0.0059627	1.71454e-87	0.197322	FALSE	FALSE
LHFPL6	0	0	-1.03386	0	-2.15963	FALSE	FALSE
COG6	0	0.205263	0.000186226	0	-0.561843	FALSE	FALSE
FOXO1	0	3.85616e-105	-0.342923	0	-2.12784	FALSE	FALSE
MRPS31	0	6.14991e-71	0.0883286	2.2488e-83	0.183423	FALSE	FALSE
SLC25A15	0	0.604573	-0.00610524	9.17907e-48	-0.0398276	FALSE	FALSE
ELF1	0	9.85991e-13	-0.179926	0	-0.645798	FALSE	FALSE
WBP4	0	1.39783e-53	0.0493072	1.57593e-61	0.174221	FALSE	FALSE
KBTBD6	0	0.0532829	-0.0500484	0	-0.367212	FALSE	FALSE
KBTBD7	0	0.514341	-0.0288334	2.36669e-149	-0.188946	FALSE	FALSE
MTRF1	0	7.53139e-67	0.0541253	2.24006e-83	0.119537	FALSE	FALSE
NAA16	0	3.21985e-18	0.0320774	4.46982e-127	0.260408	FALSE	FALSE
RGCC	0	0.00879898	-0.102367	0	-0.711787	FALSE	FALSE
VWA8	0	7.58276e-96	0.352756	0	1.31645	FALSE	FALSE
AKAP11	0	3.88323e-50	0.164382	0	0.565323	FALSE	FALSE
TNFSF11	0	0.178843	0.000576261	2.36426e-07	-0.0108988	FALSE	FALSE
FAM216B	0	0.320653	-0.00169876	3.92021e-53	-0.0292077	FALSE	FALSE
EPSTI1	0	3.60032e-05	-0.0338145	0	-0.914545	FALSE	FALSE
DNAJC15	0	1.415e-34	0.0343981	6.40925e-123	0.184801	FALSE	FALSE
CCDC122	0	1.34466e-18	-0.145097	0	-0.583528	FALSE	FALSE
LACC1	0	0.0619631	-0.00550453	1.40691e-122	-0.0260435	FALSE	FALSE
AL512506.3	0	1.49796e-11	-0.033396	0	-0.145463	FALSE	FALSE
SMIM2	0	0.294366	0.000937403	2.12629e-13	-0.0129341	FALSE	FALSE
SERP2	0	2.34185e-73	0.109696	0	0.480574	FALSE	FALSE
TSC22D1	0	6.0436e-05	0.195777	0	1.47386	FALSE	FALSE
NUFIP1	0	6.2886e-35	0.037698	1.18024e-108	0.149661	FALSE	FALSE
GPALPP1	0	2.00788e-83	0.195786	0	0.714059	FALSE	FALSE
GTF2F2	0	3.59515e-92	0.0941201	1.67632e-138	0.238419	FALSE	FALSE
KCTD4	0	2.17884e-19	-0.0295975	2.11702e-248	-0.0712736	FALSE	FALSE
TPT1	0	3.09808e-78	0.152998	0	-0.838944	FALSE	FALSE
SLC25A30	0	7.60033e-17	0.0131944	1.89308e-53	0.0569148	FALSE	FALSE
COG3	0	4.06951e-58	0.0817754	9.03184e-150	0.240802	FALSE	FALSE
ERICH6B	0	0.0405372	-0.00499566	4.2186e-28	-0.013752	FALSE	FALSE
SPERT	0	0.787619	-0.000197521	0.746885	-0.000725218	FALSE	FALSE
SIAH3	0	0.137775	-0.0546296	0	-0.815476	FALSE	FALSE
ZC3H13	0	2.50933e-26	0.105462	2.10272e-262	0.460322	FALSE	FALSE
CPB2	0	5.97735e-17	-0.00673653	6.95014e-206	-0.135506	FALSE	FALSE
LCP1	0	0.915204	-0.0168245	0	-0.591734	FALSE	FALSE
LRRC63	0	0.00634939	-0.106884	0	-0.709336	FALSE	FALSE
RUBCNL	0	2.39278e-48	-0.101897	0	-1.13702	FALSE	FALSE
LRCH1	0	5.5206e-46	-0.228224	0	-0.907922	FALSE	FALSE
ESD	0	1.5529e-12	-0.00776236	1.42583e-81	-0.195023	FALSE	FALSE
HTR2A	0	8.52468e-133	-0.319817	0	-1.11763	FALSE	FALSE
SUCLA2	0	5.57794e-09	0.00395715	1.16269e-243	-0.369409	FALSE	FALSE
NUDT15	0	0.308094	-0.00377763	1.93102e-145	-0.151346	FALSE	FALSE
MED4	0	7.682e-40	0.0728476	1.13829e-206	0.315706	FALSE	FALSE
ITM2B	0	6.65214e-29	-0.191823	0	-1.43162	FALSE	FALSE
RB1	0	7.06373e-08	0.043884	1.41621e-298	-0.7735	FALSE	FALSE
LPAR6	0	0.833216	-0.028591	0	-1.30442	FALSE	FALSE
RCBTB2	0	4.19467e-27	0.0202418	3.95004e-247	-0.452485	FALSE	FALSE
CYSLTR2	0	0.17336	-0.00145119	1.94672e-74	-0.4205	FALSE	FALSE
FNDC3A	0	0.07776	0.0371404	6.8664e-249	-0.518187	FALSE	FALSE
CDADC1	0	3.26368e-24	0.0168704	5.9283e-64	0.10921	FALSE	FALSE
SETDB2	0	1.14909e-25	0.0358939	9.58752e-196	0.267531	FALSE	FALSE
PHF11	0	0.864227	-0.0408688	1.29432e-60	-0.175961	FALSE	FALSE
RCBTB1	0	9.60169e-58	0.055439	7.54136e-258	-0.381854	FALSE	FALSE
ARL11	0	0.531659	-0.00092376	2.51271e-96	-0.115477	FALSE	FALSE
EBPL	0	0.000543919	-0.0113471	7.52048e-52	-0.104273	FALSE	FALSE
KPNA3	0	1.09114e-16	0.0690498	1.4796e-267	0.414698	FALSE	FALSE
SPRYD7	0	1.16649e-41	0.0395369	1.27999e-93	0.182298	FALSE	FALSE
TRIM13	0	0.0395301	-0.0959207	2.45594e-96	-0.165114	FALSE	FALSE
KCNRG	0	0.609778	-0.000289262	0.920124	-0.00200484	FALSE	FALSE
DLEU7	0	3.32715e-06	-0.0848601	0	-0.37246	FALSE	FALSE
RNASEH2B	0	0.0327189	-0.0956616	2.90542e-123	-0.212117	FALSE	FALSE
C13orf42	0	0.503206	-0.00324748	2.8674e-09	-0.00565542	FALSE	FALSE
FAM124A	0	6.22412e-35	-0.225455	0	-1.0685	FALSE	FALSE
SERPINE3	0	0.00722165	-6.62865e-05	4.22479e-18	0.0240729	FALSE	FALSE
INTS6	0	3.6509e-91	0.195537	7.80722e-216	0.396809	FALSE	FALSE
WDFY2	0	0.906988	-0.108981	0	-0.740073	FALSE	FALSE
AL162377.3	0	3.55778e-05	-0.000646236	1.03914e-201	-0.166421	FALSE	FALSE
UTP14C	0	8.49431e-19	0.00848749	1.14793e-52	-0.113925	FALSE	FALSE
NEK3	0	0.342451	-0.0865577	0	-0.521615	FALSE	FALSE
THSD1	0	7.54782e-16	0.00230384	0	-0.270424	FALSE	FALSE
CKAP2	0	3.30561e-36	0.0363159	2.47423e-131	0.144657	FALSE	FALSE
HNRNPA1L2	0	7.98338e-05	0.00123079	0.00196217	0.00748795	FALSE	FALSE
SUGT1	0	3.27542e-23	0.0220667	5.46666e-214	-0.42019	FALSE	FALSE
CNMD	0	0.00728894	-0.0117964	1.93248e-69	-0.0580991	FALSE	FALSE
PCDH8	0	5.42987e-09	-0.0770158	0	-0.576092	FALSE	FALSE
OLFM4	0	0.00137543	-0.00445512	8.08772e-79	-0.0226471	FALSE	FALSE
PCDH17	0	5.96049e-201	0.291973	0	-1.03106	FALSE	FALSE
DIAPH3	0	0.122798	-0.01955	0	-0.27822	FALSE	FALSE
TDRD3	0	0.0822857	-0.0757024	0	-0.621914	FALSE	FALSE
PCDH20	0	0.00139588	-0.00385584	5.34735e-47	-0.0118067	FALSE	FALSE
AL445989.1	0	0.713956	-0.000306664	0.0802188	0.00113935	FALSE	FALSE
PCDH9	0	0	0.736926	0	2.21369	FALSE	FALSE
DIS3	0	3.23851e-35	0.0314008	7.99401e-56	0.127133	FALSE	FALSE
PIBF1	0	3.59797e-50	0.202972	0	0.540584	FALSE	FALSE
KLF5	0	5.02612e-30	-0.0420489	0	-0.514584	FALSE	FALSE
KLF12	0	0	-1.01086	0	-2.84404	FALSE	FALSE
TBC1D4	0	4.11797e-32	-0.215481	0	-1.14541	FALSE	FALSE
COMMD6	0	1.63519e-76	0.0705081	1.5042e-93	0.149103	FALSE	FALSE
UCHL3	0	1.07078e-64	0.0642758	1.04661e-100	0.161015	FALSE	FALSE
LMO7	0	1.05315e-81	0.246409	0	0.907556	FALSE	FALSE
KCTD12	0	1.06962e-50	-0.0736104	0	-0.671797	FALSE	FALSE
AC001226.2	0	5.77235e-13	0.00262639	2.3012e-90	0.187565	FALSE	FALSE
FBXL3	0	1.06965e-114	0.139958	2.49364e-116	0.22508	FALSE	FALSE
MYCBP2	0	1.6257e-48	0.0446729	0	1.12998	FALSE	FALSE
SCEL	0	0.655338	-0.00245991	1.84889e-30	-0.0143186	FALSE	FALSE
SLAIN1	0	5.61094e-07	-0.234215	0	-1.82948	FALSE	FALSE
EDNRB	0	1.37586e-35	-0.0726089	0	-0.580119	FALSE	FALSE
POU4F1	0	0.403169	-0.000181891	1.06384e-25	-0.00931441	FALSE	FALSE
RBM26	0	3.23427e-104	0.366574	0	0.843007	FALSE	FALSE
SLITRK6	0	0.00185286	-0.00240244	1.71049e-108	-0.0394823	FALSE	FALSE
GPC6	0	3.2087e-13	0.00587635	0	-1.62348	FALSE	FALSE
DCT	0	0.0269276	-0.00309729	1.50372e-40	0.0536417	FALSE	FALSE
SOX21	0	9.38782e-06	-0.012412	7.67165e-293	-0.163032	FALSE	FALSE
ABCC4	0	1.57187e-05	-0.0365335	0	-2.10964	FALSE	FALSE
CLDN10	0	2.05473e-13	-0.0576504	0	-0.681129	FALSE	FALSE
DNAJC3	0	9.83297e-22	0.00544047	3.94699e-77	-0.276422	FALSE	FALSE
UGGT2	0	1.14377e-24	0.223743	0	0.824248	FALSE	FALSE
HS6ST3	0	0.0609689	0.18242	0	2.18329	FALSE	FALSE
OXGR1	0	0.719894	-0.000414709	3.26515e-14	-0.00727717	FALSE	FALSE
MBNL2	0	1.62387e-29	-0.0185436	0	1.38502	FALSE	FALSE
RAP2A	0	0.0500346	-0.0383103	0	-0.759269	FALSE	FALSE
IPO5	0	0.000163623	-0.109606	0	-0.496949	FALSE	FALSE
FARP1	0	4.05307e-272	-0.579925	0	-1.54458	FALSE	FALSE
STK24	0	8.08181e-66	0.107924	0	0.45151	FALSE	FALSE
DOCK9	0	0.173036	0.0408549	0	1.42531	FALSE	FALSE
UBAC2	0	9.29608e-07	-0.0724	0	0.567347	FALSE	FALSE
GPR18	0	0.162382	-0.000556479	1.32361e-05	-0.00681446	FALSE	FALSE
GPR183	0	0.645964	-0.00376629	4.33114e-143	-0.196821	FALSE	FALSE
TM9SF2	0	2.61739e-25	0.0264426	1.3305e-88	0.187212	FALSE	FALSE
CLYBL	0	3.17304e-38	0.0495134	0	-0.693509	FALSE	FALSE
ZIC5	0	5.23417e-08	-0.0126831	0	-0.186751	FALSE	FALSE
ZIC2	0	1.03667e-06	-0.01712	0	-0.258738	FALSE	FALSE
PCCA	0	0.000258628	0.0805772	3.37774e-232	0.436298	FALSE	FALSE
GGACT	0	5.81907e-09	0.000733088	2.35316e-72	-0.103172	FALSE	FALSE
TMTC4	0	2.86115e-126	-0.310698	0	-1.09373	FALSE	FALSE
NALCN	0	1.64257e-06	0.0690532	0	1.92894	FALSE	FALSE
ITGBL1	0	0.0658463	-0.014361	4.38696e-47	-0.0774757	FALSE	FALSE
FGF14	0	2.03394e-54	0.467292	0	3.01576	FALSE	FALSE
TPP2	0	7.66655e-124	0.204088	3.96214e-224	0.387761	FALSE	FALSE
METTL21C	0	7.55611e-08	-0.00861012	0	-0.0674743	FALSE	FALSE
TEX30	0	0.336041	-0.0151877	4.65701e-133	-0.0901873	FALSE	FALSE
SLC10A2	0	0.778379	-4.33652e-05	0.986772	-0.000216624	FALSE	FALSE
EFNB2	0	5.04382e-116	0.15813	0	0.53538	FALSE	FALSE
ARGLU1	0	2.01927e-125	0.371054	0	0.808536	FALSE	FALSE
FAM155A	0	2.03892e-06	0.521266	0	3.38966	FALSE	FALSE
LIG4	0	7.10249e-70	0.0566046	2.70562e-66	0.139384	FALSE	FALSE
ABHD13	0	1.37839e-33	0.0348682	1.40521e-124	0.166695	FALSE	FALSE
TNFSF13B	0	5.19318e-80	0.10781	6.69402e-292	0.354976	FALSE	FALSE
MYO16	0	9.97116e-227	-0.557917	0	-3.14211	FALSE	FALSE
IRS2	0	2.90821e-18	-0.172206	0	-0.64227	FALSE	FALSE
COL4A1	0	1.22024e-142	-0.158162	0	-0.264905	FALSE	FALSE
COL4A2	0	9.14467e-281	-0.308865	0	-0.51834	FALSE	FALSE
RAB20	0	3.0068e-05	-0.020719	0	-0.463599	FALSE	FALSE
NAXD	0	1.86168e-14	0.00767105	2.55844e-84	0.134832	FALSE	FALSE
CARS2	0	1.15653e-52	0.083786	1.5464e-186	0.287946	FALSE	FALSE
ING1	0	0.0184491	-0.0214835	1.59626e-157	-0.168967	FALSE	FALSE
ANKRD10	0	2.12012e-21	-0.14422	0	-0.54602	FALSE	FALSE
ARHGEF7	0	4.29677e-81	0.374013	0	1.12746	FALSE	FALSE
SOX1	0	3.14729e-23	-0.0298633	0	-0.368731	FALSE	FALSE
SPACA7	0	0.0153064	0.00145539	4.64859e-07	0.00590314	FALSE	FALSE
ATP11A	0	4.56152e-127	0.199667	0	0.487957	FALSE	FALSE
MCF2L	0	0.014391	-0.0170429	0	0.608674	FALSE	FALSE
F7	0	0.0386652	-0.00251589	5.55021e-28	-0.0123973	FALSE	FALSE
F10	0	0.471345	-0.00405456	6.77647e-25	-0.0223629	FALSE	FALSE
PROZ	0	0.742096	0.000641542	0.00798245	0.0024634	FALSE	FALSE
PCID2	0	8.75278e-68	0.109024	2.72427e-219	0.393417	FALSE	FALSE
CUL4A	0	2.52958e-31	0.0620569	1.77575e-98	0.252342	FALSE	FALSE
LAMP1	0	8.70854e-13	-0.0237026	7.81322e-121	-0.279019	FALSE	FALSE
GRTP1	0	0.453231	-0.00948605	0	-0.174597	FALSE	FALSE
ADPRHL1	0	1.11526e-10	0.0150013	7.4199e-98	0.113624	FALSE	FALSE
DCUN1D2	0	4.74575e-33	0.0572766	1.77413e-230	0.388526	FALSE	FALSE
TMCO3	0	7.93792e-90	0.151472	7.13546e-306	0.405315	FALSE	FALSE
TFDP1	0	1.89695e-64	0.0817162	3.41574e-296	0.308479	FALSE	FALSE
GRK1	0	0.462584	-0.000296005	0.815835	-0.000657354	FALSE	FALSE
TMEM255B	0	0.932014	-0.00492638	3.63865e-99	-0.13879	FALSE	FALSE
GAS6	0	1.56946e-05	-0.0264481	3.42221e-182	0.227598	FALSE	FALSE
C13orf46	0	0.0129837	0.000945165	9.30743e-07	-0.0208161	FALSE	FALSE
RASA3	0	3.4799e-09	-0.0219027	3.48741e-139	-0.539198	FALSE	FALSE
CDC16	0	8.52678e-77	0.113594	3.3336e-82	0.198911	FALSE	FALSE
UPF3A	0	0.617979	-0.0162699	0	-0.625824	FALSE	FALSE
CHAMP1	0	3.69787e-36	0.0264829	1.40314e-27	0.0732412	FALSE	FALSE
POTEM	0	0.539452	-0.000200643	0.261489	0.00112289	FALSE	FALSE
OR4N2	0	0.586074	-0.00207614	4.66222e-49	-0.0311178	FALSE	FALSE
OR4K17	0	0.744757	2.83399e-05	0.501438	0.000615133	FALSE	FALSE
OR11G2	0	0.497773	-0.000122014	0.497729	0.000715612	FALSE	FALSE
OR11H4	0	0.718421	1.44059e-05	0.149401	0.000858687	FALSE	FALSE
TEP1	0	1.5932e-18	0.00145811	3.54426e-139	-0.116663	FALSE	FALSE
APEX1	0	1.60526e-45	0.0353508	4.03928e-64	0.106939	FALSE	FALSE
PIP4P1	0	1.6859e-42	0.0330589	2.23168e-166	-0.24515	FALSE	FALSE
PNP	0	0.189201	-0.00251037	4.6745e-35	-0.0523877	FALSE	FALSE
RNASE10	0	0.0235006	0.00089616	4.73516e-13	0.016507	FALSE	FALSE
RNASE6	0	0.418166	-0.00237713	1.27833e-83	-0.0980589	FALSE	FALSE
RNASE1	0	3.88394e-32	-0.134753	0	-0.69648	FALSE	FALSE
RNASE2	0	0.127441	-0.00118927	2.45016e-38	-0.0421586	FALSE	FALSE
METTL17	0	2.61032e-28	0.0149126	2.72396e-22	0.0562984	FALSE	FALSE
SLC39A2	0	0.722741	-0.000132156	0.0186424	-0.000710749	FALSE	FALSE
NDRG2	0	4.72334e-70	-0.272441	0	-1.8821	FALSE	FALSE
TPPP2	0	0.170458	-0.000196441	1.04298e-13	-0.00520429	FALSE	FALSE
ARHGEF40	0	4.2433e-21	-0.0678361	0	-0.346371	FALSE	FALSE
ZNF219	0	0.0034572	-0.0061858	4.33664e-74	-0.101291	FALSE	FALSE
TMEM253	0	0.843542	-0.000306371	1.778e-10	-0.00637278	FALSE	FALSE
HNRNPC	0	4.75418e-37	0.126201	1.83226e-195	0.355966	FALSE	FALSE
RPGRIP1	0	0.000146945	0.00371509	1.929e-15	0.0193323	FALSE	FALSE
SUPT16H	0	2.5578e-36	0.0402082	6.17423e-101	0.189005	FALSE	FALSE
CHD8	0	8.89084e-75	0.138727	1.39909e-268	0.384382	FALSE	FALSE
RAB2B	0	1.59002e-87	0.069436	9.26089e-67	0.121091	FALSE	FALSE
TOX4	0	2.50244e-65	0.0770541	2.19625e-115	0.193637	FALSE	FALSE
METTL3	0	3.86136e-67	0.0497391	8.74684e-31	0.110632	FALSE	FALSE
SALL2	0	3.09621e-07	-0.00312339	2.36547e-107	-0.0984479	FALSE	FALSE
OR4E2	0	0.253414	0.000565439	9.11615e-05	-0.0107604	FALSE	FALSE
DAD1	0	1.49726e-21	0.00124044	2.53487e-182	-0.262636	FALSE	FALSE
OR6J1	0	0.278144	-0.000645483	1.57782e-26	-0.0157407	FALSE	FALSE
OXA1L	0	1.23419e-26	0.0187169	8.4038e-29	0.0665101	FALSE	FALSE
SLC7A7	0	0.00251078	-0.00648226	0	-0.404281	FALSE	FALSE
MRPL52	0	1.03732e-11	-0.000621139	1.09827e-60	-0.106614	FALSE	FALSE
MMP14	0	0.0834806	-0.00514781	4.13887e-108	-0.129376	FALSE	FALSE
LRP10	0	2.39433e-07	-0.0295257	0	-0.190323	FALSE	FALSE
REM2	0	0.0616193	0.000270774	3.41548e-29	-0.0149421	FALSE	FALSE
RBM23	0	4.60981e-16	0.000551835	7.96051e-41	0.0954947	FALSE	FALSE
PRMT5	0	4.57702e-25	0.0187869	4.9693e-41	-0.0904359	FALSE	FALSE
HAUS4	0	0.656032	-0.0013395	5.7393e-07	-0.0103992	FALSE	FALSE
C14orf93	0	6.94745e-06	-0.00532212	2.71169e-63	-0.0733121	FALSE	FALSE
PSMB5	0	1.39838e-30	0.0234771	4.30351e-295	-0.440685	FALSE	FALSE
CDH24	0	6.54845e-09	-0.0216675	0	-0.221921	FALSE	FALSE
ACIN1	0	3.57335e-18	0.0284993	4.67508e-61	0.176062	FALSE	FALSE
C14orf119	0	4.26039e-07	-0.000430838	8.35166e-79	-0.105561	FALSE	FALSE
LMLN2	0	0.0887902	-0.00166468	5.02379e-41	-0.00680259	FALSE	FALSE
HOMEZ	0	1.3345e-14	0.00567936	3.38044e-11	-0.0351254	FALSE	FALSE
PPP1R3E	0	0.0640363	-0.0388519	6.6587e-47	0.145257	FALSE	FALSE
BCL2L2	0	1.31638e-09	0.00598743	1.33906e-13	0.0280147	FALSE	FALSE
PABPN1	0	9.69649e-90	0.140365	7.31987e-161	0.29803	FALSE	FALSE
SLC22A17	0	0.954367	-0.055547	0	-1.15414	FALSE	FALSE
EFS	0	3.88404e-23	-0.0684023	0	-0.284904	FALSE	FALSE
CMTM5	0	1.1727e-23	-0.068473	0	-0.334158	FALSE	FALSE
MYH6	0	0.00146572	0.000931328	9.86359e-06	-0.00674036	FALSE	FALSE
MYH7	0	0.00013383	0.0014062	1.51285e-39	-0.0317712	FALSE	FALSE
NGDN	0	3.93926e-15	0.0035923	3.72e-08	-0.0398691	FALSE	FALSE
AP1G2	0	6.21788e-50	0.0839598	0	0.39126	FALSE	FALSE
DHRS2	0	0.239001	0.000250569	0.00601271	0.00208377	FALSE	FALSE
DHRS4	0	0.45317	-0.0106784	2.16678e-29	-0.0302969	FALSE	FALSE
DHRS4L2	0	3.47943e-23	-0.0751543	5.19034e-225	-0.145608	FALSE	FALSE
CARMIL3	0	5.39657e-35	-0.0560813	0	-0.182752	FALSE	FALSE
CPNE6	0	8.00683e-62	-0.0905508	0	-0.320894	FALSE	FALSE
NRL	0	2.45219e-05	-0.021082	5.50263e-79	-0.0611266	FALSE	FALSE
PCK2	0	1.70408e-06	-0.0114188	1.06285e-54	-0.0291419	FALSE	FALSE
DCAF11	0	0.27255	-0.0113952	3.88533e-51	-0.0329657	FALSE	FALSE
AL136295.3	0	0.470605	-0.00291346	8.94793e-07	-0.0100098	FALSE	FALSE
FITM1	0	0.904581	-0.00263617	1.7186e-05	-0.00669538	FALSE	FALSE
PSME1	0	0.00185787	-0.0186856	1.53739e-47	-0.0554214	FALSE	FALSE
EMC9	0	0.0929331	-0.00968052	1.10035e-37	-0.0773842	FALSE	FALSE
PSME2	0	0.000458803	-0.00114664	3.39617e-13	-0.0252915	FALSE	FALSE
RNF31	0	0.104873	0.000137449	0.368522	-0.00227591	FALSE	FALSE
AL136295.5	0	0.655551	-0.00129559	5.72472e-15	-0.00873594	FALSE	FALSE
REC8	0	2.00009e-21	0.0131718	4.81368e-30	0.0482323	FALSE	FALSE
IPO4	0	0.0361378	-0.000107375	0.253487	0.00347376	FALSE	FALSE
AL136295.1	0	1.5049e-36	0.0285358	7.35094e-36	0.0753399	FALSE	FALSE
TSSK4	0	0.96025	-0.000380855	0.0578319	-0.00135183	FALSE	FALSE
CHMP4A	0	0.117098	0.000677609	0.477981	0.00141407	FALSE	FALSE
MDP1	0	0.538036	0.000428722	0.661299	-0.00192407	FALSE	FALSE
NEDD8-MDP1	0	0.645462	-5.04526e-05	0.802821	-0.000895246	FALSE	FALSE
NEDD8	0	0.16246	-0.000909202	1.84354e-08	-0.00616992	FALSE	FALSE
GMPR2	0	1.76772e-10	0.00216209	6.78695e-106	-0.157841	FALSE	FALSE
TINF2	0	2.83665e-07	0.00115866	2.41971e-42	-0.0712449	FALSE	FALSE
TGM1	0	0.00171096	0.000530688	4.90483e-15	-0.0202803	FALSE	FALSE
RABGGTA	0	3.89232e-13	0.00784195	1.8978e-19	0.036056	FALSE	FALSE
DHRS1	0	8.04868e-26	0.018647	4.67215e-14	0.0411728	FALSE	FALSE
CIDEB	0	0.0263091	-0.00189303	1.62816e-23	-0.0260253	FALSE	FALSE
ADCY4	0	0.208228	-0.000541958	7.89644e-35	-0.170643	FALSE	FALSE
NFATC4	0	2.04275e-07	-0.0269855	0	-0.442751	FALSE	FALSE
NYNRIN	0	1.36347e-10	-0.0200746	4.01591e-146	-0.0646186	FALSE	FALSE
SDR39U1	0	3.67515e-29	0.0236961	9.59334e-43	-0.109274	FALSE	FALSE
STXBP6	0	0	-0.806534	0	-2.61492	FALSE	FALSE
NOVA1	0	0	-0.568757	0	-2.45668	FALSE	FALSE
FOXG1	0	5.6911e-87	0.109715	0	0.429233	FALSE	FALSE
PRKD1	0	3.06535e-114	0.357379	0	1.50255	FALSE	FALSE
G2E3	0	1.29531e-93	0.142633	1.04939e-272	0.370881	FALSE	FALSE
SCFD1	0	6.03447e-134	0.322995	0	0.772198	FALSE	FALSE
COCH	0	1.62689e-15	0.0134061	2.54191e-142	-0.199098	FALSE	FALSE
STRN3	0	2.14616e-58	0.208141	0	0.533939	FALSE	FALSE
HECTD1	0	0.0399051	-0.000942525	6.51991e-68	0.207074	FALSE	FALSE
HEATR5A	0	1.1775e-46	0.027927	1.25234e-38	0.119464	FALSE	FALSE
AL139353.1	0	1.62997e-24	-2.57089e-05	2.7268e-58	0.125705	FALSE	FALSE
GPR33	0	0.0794787	0.000321188	0.628134	0.00103067	FALSE	FALSE
ARHGAP5	0	5.26146e-19	0.0704999	0	-1.23984	FALSE	FALSE
AKAP6	0	3.65266e-80	0.340912	0	2.73301	FALSE	FALSE
NPAS3	0	0	-1.12846	0	-4.23844	FALSE	FALSE
EGLN3	0	0.000417686	-0.118897	0	-1.22955	FALSE	FALSE
EAPP	0	1.2346e-25	0.0222558	1.11258e-52	0.174632	FALSE	FALSE
SNX6	0	2.41114e-66	0.0970263	1.13435e-126	0.264903	FALSE	FALSE
CFL2	0	0.129186	-0.0505794	0	-0.265421	FALSE	FALSE
BAZ1A	0	3.96789e-13	-0.0359266	1.036e-301	-0.524608	FALSE	FALSE
SRP54	0	4.44879e-27	0.0151933	2.60252e-32	0.154589	FALSE	FALSE
FAM177A1	0	2.61362e-24	0.00339786	2.43402e-74	0.202223	FALSE	FALSE
PPP2R3C	0	3.6363e-92	0.105017	3.94195e-88	0.212991	FALSE	FALSE
NFKBIA	0	0.221714	-0.0443395	2.73281e-299	-0.328129	FALSE	FALSE
INSM2	0	5.80391e-11	-0.0091496	1.81585e-286	-0.039793	FALSE	FALSE
RALGAPA1	0	4.74156e-13	0.149382	0	0.981452	FALSE	FALSE
BRMS1L	0	4.29046e-110	0.133487	0	0.466213	FALSE	FALSE
MBIP	0	1.09309e-39	0.0294026	5.69087e-56	0.114209	FALSE	FALSE
SFTA3	0	0.00952237	-0.00674174	1.85928e-300	-0.196387	FALSE	FALSE
NKX2-1	0	0.0016615	-0.00299614	3.49835e-210	-0.121093	FALSE	FALSE
NKX2-8	0	0.0425372	-0.000976873	7.12739e-27	-0.0144734	FALSE	FALSE
PAX9	0	0.812265	-5.96247e-05	0.504713	-0.000735049	FALSE	FALSE
TTC6	0	3.66759e-81	-0.172637	0	-0.520221	FALSE	FALSE
SSTR1	0	1.83499e-08	-0.0243942	4.3277e-176	-0.174089	FALSE	FALSE
CLEC14A	0	1.15329e-09	-0.013905	2.13765e-145	-0.0834969	FALSE	FALSE
PNN	0	2.43445e-14	-0.00561982	2.05505e-55	-0.312042	FALSE	FALSE
FBXO33	0	4.94143e-39	0.101306	0	0.518163	FALSE	FALSE
LRFN5	0	0	-0.429859	0	-1.61658	FALSE	FALSE
FSCB	0	0.156882	-0.000546831	6.9975e-11	-0.000830435	FALSE	FALSE
C14orf28	0	1.82699e-09	0.00475484	4.81458e-10	0.0300872	FALSE	FALSE
KLHL28	0	2.53436e-22	0.022704	1.50844e-61	0.213062	FALSE	FALSE
TOGARAM1	0	2.45573e-36	0.12304	0	0.638201	FALSE	FALSE
PRPF39	0	2.46126e-16	0.00383715	4.83638e-107	0.198666	FALSE	FALSE
FKBP3	0	1.91578e-113	0.171892	0	0.421885	FALSE	FALSE
MIS18BP1	0	2.96094e-06	-0.0256399	0	-1.03911	FALSE	FALSE
MDGA2	0	0	-0.240498	0	2.25636	FALSE	FALSE
RPS29	0	6.43474e-75	0.089116	1.13088e-90	0.180839	FALSE	FALSE
LRR1	0	0.000117217	0.00139167	7.35274e-18	-0.040487	FALSE	FALSE
MGAT2	0	0.000710549	-0.00103663	2.85576e-31	-0.0504639	FALSE	FALSE
DNAAF2	0	1.84012e-15	0.00916216	2.98226e-33	-0.0777256	FALSE	FALSE
POLE2	0	2.27273e-42	0.036258	9.52802e-44	0.0862437	FALSE	FALSE
KLHDC1	0	1.91965e-22	0.0319521	4.75053e-111	0.313697	FALSE	FALSE
KLHDC2	0	8.22238e-17	0.00824102	5.88703e-131	-0.299335	FALSE	FALSE
NEMF	0	6.88657e-20	0.0994	2.27245e-161	0.385314	FALSE	FALSE
ARF6	0	0.0142955	-0.00809234	5.79318e-118	-0.134096	FALSE	FALSE
VCPKMT	0	1.8445e-42	0.0373126	1.8545e-26	0.072939	FALSE	FALSE
SOS2	0	1.13637e-08	0.0288292	1.93693e-100	0.251367	FALSE	FALSE
L2HGDH	0	9.49568e-06	-0.00997718	0	0.423313	FALSE	FALSE
CDKL1	0	1.35138e-256	-0.504099	0	-0.911856	FALSE	FALSE
MAP4K5	0	2.20606e-132	-0.36538	0	-1.07169	FALSE	FALSE
ATL1	0	0.000323379	0.0619887	0	0.945575	FALSE	FALSE
SAV1	0	0.000428387	-0.0208754	2.92201e-53	-0.0951988	FALSE	FALSE
PYGL	0	0.44853	-0.0366718	0	-0.47195	FALSE	FALSE
ABHD12B	0	7.09628e-57	-0.0783116	0	-0.186525	FALSE	FALSE
TRIM9	0	5.60563e-249	0.607965	0	2.67747	FALSE	FALSE
TMX1	0	5.51122e-15	-0.00381595	4.49854e-52	-0.142659	FALSE	FALSE
FRMD6	0	1.39755e-38	-0.207273	0	-1.1237	FALSE	FALSE
RTRAF	0	3.92297e-96	0.0751445	5.94529e-93	-0.202811	FALSE	FALSE
PTGDR	0	0.0220535	-0.00691049	1.87639e-133	-0.0515679	FALSE	FALSE
TXNDC16	0	1.18432e-43	0.106213	0	0.496236	FALSE	FALSE
GPR137C	0	1.50252e-46	0.159115	0	0.909642	FALSE	FALSE
ERO1A	0	2.71488e-31	0.048878	3.11515e-243	0.321387	FALSE	FALSE
PSMC6	0	7.6749e-41	0.0549	2.20504e-76	0.176416	FALSE	FALSE
STYX	0	6.19202e-43	0.0301826	1.88509e-20	0.056799	FALSE	FALSE
FERMT2	0	8.51873e-195	0.160974	0	-0.719243	FALSE	FALSE
DDHD1	0	0.00928207	0.0369396	0	0.739544	FALSE	FALSE
CDKN3	0	0.0656007	-0.00199944	2.04915e-28	0.030588	FALSE	FALSE
CNIH1	0	1.44589e-45	0.0549093	4.71072e-172	0.235417	FALSE	FALSE
GMFB	0	3.80764e-70	0.0747611	7.70788e-212	-0.359273	FALSE	FALSE
CGRRF1	0	1.33128e-73	0.05754	4.52234e-79	0.152549	FALSE	FALSE
SAMD4A	0	1.06681e-32	0.0447212	0	-1.558	FALSE	FALSE
SOCS4	0	1.71404e-41	0.030808	1.02325e-25	0.0721479	FALSE	FALSE
MAPK1IP1L	0	3.60926e-54	0.0710528	4.37125e-100	0.200527	FALSE	FALSE
LGALS3	0	5.73676e-08	-0.0257417	0	-0.35826	FALSE	FALSE
DLGAP5	0	0.0188	0.000720374	3.09158e-13	-0.0215799	FALSE	FALSE
FBXO34	0	0.00531597	0.0434758	0	0.841308	FALSE	FALSE
ATG14	0	3.37392e-57	0.0688617	1.77006e-89	0.22851	FALSE	FALSE
TBPL2	0	1.52923e-05	0.00256624	8.69935e-09	0.0102687	FALSE	FALSE
KTN1	0	2.14213e-20	0.132059	8.38632e-213	0.400524	FALSE	FALSE
PELI2	0	3.34238e-105	-0.299014	0	-1.03512	FALSE	FALSE
TMEM260	0	4.23879e-46	0.103125	1.47587e-131	0.291589	FALSE	FALSE
EXOC5	0	4.54326e-78	0.159819	1.43199e-295	0.420329	FALSE	FALSE
AP5M1	0	1.6516e-50	0.0708888	2.37266e-193	0.277259	FALSE	FALSE
NAA30	0	2.54922e-35	0.0350383	7.77816e-84	0.141393	FALSE	FALSE
CCDC198	0	0.909896	-6.7008e-05	0.0420241	-0.00293807	FALSE	FALSE
SLC35F4	0	6.22875e-23	-0.174623	0	-1.4543	FALSE	FALSE
PSMA3	0	8.08182e-39	0.0476639	1.4746e-76	0.158365	FALSE	FALSE
ARID4A	0	1.17366e-95	0.23668	0	0.55975	FALSE	FALSE
TOMM20L	0	0.0995131	-6.31392e-05	0.403737	-0.0019745	FALSE	FALSE
TIMM9	0	2.48041e-30	0.0221232	5.73137e-61	0.106162	FALSE	FALSE
KIAA0586	0	3.75503e-05	-0.110584	7.40701e-109	-0.252381	FALSE	FALSE
DACT1	0	2.18309e-22	-0.0292793	9.9793e-194	-0.0709043	FALSE	FALSE
DAAM1	0	4.54452e-191	0.453112	0	1.49016	FALSE	FALSE
GPR135	0	2.33841e-109	0.15807	0	0.496925	FALSE	FALSE
L3HYPDH	0	3.02884e-61	0.0668225	1.70395e-135	0.18051	FALSE	FALSE
JKAMP	0	2.48345e-38	0.0420676	4.92993e-77	0.148735	FALSE	FALSE
CCDC175	0	0.00534918	-0.0113888	6.06414e-290	-0.268597	FALSE	FALSE
RTN1	0	3.13611e-170	0.560251	0	2.08687	FALSE	FALSE
LRRC9	0	0.0168206	-0.0474781	9.41618e-263	-0.282105	FALSE	FALSE
PCNX4	0	3.00447e-101	0.234072	0	0.688606	FALSE	FALSE
DHRS7	0	4.98222e-26	0.0116441	1.08823e-87	-0.168109	FALSE	FALSE
PPM1A	0	1.5182e-74	0.156675	0	0.481485	FALSE	FALSE
C14orf39	0	0.725446	-0.00276067	6.61742e-160	-0.209514	FALSE	FALSE
SIX1	0	0.384483	-3.43166e-05	4.03186e-17	-0.0789605	FALSE	FALSE
SIX4	0	0.00739735	0.00284946	8.04595e-38	-0.0583624	FALSE	FALSE
TRMT5	0	4.75275e-10	0.00428165	1.4742e-19	-0.0488777	FALSE	FALSE
AL355916.3	0	0.2328	4.13384e-05	4.8588e-05	-0.00719593	FALSE	FALSE
HIF1A	0	1.66425e-37	0.0416542	0	-0.570595	FALSE	FALSE
SNAPC1	0	1.04375e-32	0.0303532	1.61431e-84	0.119417	FALSE	FALSE
KCNH5	0	4.12434e-138	-0.501842	0	-2.18039	FALSE	FALSE
RHOJ	0	6.00626e-57	-0.136694	0	-1.26009	FALSE	FALSE
PPP2R5E	0	4.55558e-50	0.210624	0	0.70635	FALSE	FALSE
SGPP1	0	1.88283e-51	0.0662513	7.42031e-88	0.202217	FALSE	FALSE
SYNE2	0	7.11837e-07	-0.021064	0	-1.81738	FALSE	FALSE
ZBTB25	0	1.06208e-78	0.0816328	4.44866e-80	0.162713	FALSE	FALSE
ZBTB1	0	2.59089e-27	0.0313073	2.58044e-96	-0.23525	FALSE	FALSE
HSPA2	0	1.72065e-13	-0.0947325	0	-0.514503	FALSE	FALSE
PPP1R36	0	1.52764e-06	0.000749226	8.70704e-18	-0.0253729	FALSE	FALSE
PLEKHG3	0	1.23976e-66	-0.191009	0	-0.904599	FALSE	FALSE
SPTB	0	0.216117	-0.0609086	0	-0.699864	FALSE	FALSE
CHURC1	0	0.00222897	0.000397124	5.88571e-09	-0.0131538	FALSE	FALSE
CHURC1-FNTB	0	5.36681e-14	-0.0027636	2.29805e-28	0.0964177	FALSE	FALSE
GPX2	0	0.0969345	-0.000583087	0.121295	0.00443592	FALSE	FALSE
FNTB	0	1.78524e-08	-0.00242256	1.15311e-32	-0.0623107	FALSE	FALSE
MAX	0	2.10335e-48	0.102269	7.43165e-208	0.339692	FALSE	FALSE
FUT8	0	0	-0.682277	0	-1.70482	FALSE	FALSE
GPHN	0	9.39666e-100	-0.0322276	0	1.81252	FALSE	FALSE
FAM71D	0	8.63634e-09	0.00685724	3.25273e-32	0.0447433	FALSE	FALSE
MPP5	0	4.86223e-25	-0.186926	0	-0.496964	FALSE	FALSE
ATP6V1D	0	7.49331e-37	0.0441651	0	-0.567036	FALSE	FALSE
EIF2S1	0	1.77013e-49	0.0484487	9.44152e-66	0.134484	FALSE	FALSE
PLEK2	0	0.496791	0.000432044	8.63853e-05	-0.0102911	FALSE	FALSE
TMEM229B	0	0.302164	-0.0250307	0	-0.344492	FALSE	FALSE
PLEKHH1	0	1.89673e-112	-0.509194	0	-2.54617	FALSE	FALSE
PIGH	0	1.48737e-05	-0.014641	2.33656e-38	-0.0934148	FALSE	FALSE
ARG2	0	0.0108214	-0.024919	0	-0.357708	FALSE	FALSE
VTI1B	0	1.72343e-34	0.0258573	2.26851e-116	-0.196309	FALSE	FALSE
AL049779.1	0	0.310916	-0.000473968	0.00160829	-0.00450954	FALSE	FALSE
RDH11	0	4.09502e-30	0.0219929	1.56997e-63	0.0846552	FALSE	FALSE
ZFYVE26	0	1.61661e-83	0.0857285	1.55686e-139	0.204098	FALSE	FALSE
RAD51B	0	3.54841e-24	-0.0457346	0	-0.967652	FALSE	FALSE
ZFP36L1	0	6.14011e-38	-0.136811	0	-1.12857	FALSE	FALSE
DCAF5	0	1.80973e-51	0.178328	0	0.690599	FALSE	FALSE
GALNT16	0	4.51562e-27	-0.133253	0	-0.800684	FALSE	FALSE
ERH	0	3.49871e-20	0.00786068	0	-0.475228	FALSE	FALSE
SLC39A9	0	3.93738e-44	0.0595128	1.40009e-108	0.20485	FALSE	FALSE
PLEKHD1	0	1.27166e-18	-0.0320252	0	-0.121705	FALSE	FALSE
SRSF5	0	0.254341	-0.0314925	3.02535e-113	-0.353672	FALSE	FALSE
SLC10A1	0	1.06666e-09	0.0088587	2.16527e-24	0.0346538	FALSE	FALSE
SMOC1	0	1.95861e-63	-0.218145	0	-3.11203	FALSE	FALSE
SLC8A3	0	0.72476	-0.076784	0	-0.894093	FALSE	FALSE
COX16	0	0.120891	0.000409091	1.12593e-12	-0.0188406	FALSE	FALSE
SYNJ2BP-COX16	0	7.95702e-06	0.00522654	4.82081e-36	0.0362699	FALSE	FALSE
ADAM21	0	0.0998869	7.71594e-05	9.77112e-06	0.00617027	FALSE	FALSE
MED6	0	1.7915e-38	0.0474875	9.21112e-148	0.209664	FALSE	FALSE
TTC9	0	0.000129329	-0.0366128	9.50707e-190	-0.180482	FALSE	FALSE
MAP3K9	0	4.8732e-06	-0.00369664	0	0.478317	FALSE	FALSE
PCNX1	0	1.44508e-41	-0.12498	1.85875e-243	-0.412487	FALSE	FALSE
RGS6	0	0	-1.8323	0	-3.20121	FALSE	FALSE
DPF3	0	4.20648e-113	-0.324274	0	-1.09653	FALSE	FALSE
DCAF4	0	2.01048e-05	-0.0022335	1.14473e-22	-0.0421085	FALSE	FALSE
ZFYVE1	0	1.82849e-53	0.0508101	1.93861e-61	0.139057	FALSE	FALSE
RBM25	0	1.38834e-76	0.273191	0	0.593805	FALSE	FALSE
PSEN1	0	8.28144e-07	-0.206916	0	-1.2467	FALSE	FALSE
PAPLN	0	3.29266e-17	-0.0774437	0	-1.36024	FALSE	FALSE
HEATR4	0	5.27076e-06	-0.014542	5.6553e-169	0.240471	FALSE	FALSE
RIOX1	0	4.91348e-05	0.00310903	9.35372e-31	-0.0446806	FALSE	FALSE
ACOT1	0	0.00264275	0.000542201	4.90998e-17	-0.0191695	FALSE	FALSE
ACOT2	0	0.044882	-0.00466792	3.08051e-15	0.0238939	FALSE	FALSE
ACOT6	0	0.549676	-0.00609774	6.88342e-32	0.0289839	FALSE	FALSE
PNMA1	0	2.42612e-32	0.0315589	0	-0.826948	FALSE	FALSE
ELMSAN1	0	0.0244384	-0.083782	1.3637e-86	-0.151413	FALSE	FALSE
PTGR2	0	0.720438	-0.000238282	0.564164	-0.00048985	FALSE	FALSE
FAM161B	0	1.06786e-07	0.00519936	4.15249e-37	0.0454107	FALSE	FALSE
COQ6	0	3.80343e-32	0.0278547	6.2261e-67	0.0985852	FALSE	FALSE
ENTPD5	0	7.78034e-13	0.00360118	1.01491e-19	-0.056696	FALSE	FALSE
BBOF1	0	1.23356e-55	0.0617541	2.17601e-207	0.261849	FALSE	FALSE
ALDH6A1	0	0.0832922	-0.058246	5.91683e-285	-0.23252	FALSE	FALSE
LIN52	0	1.83645e-13	0.0174085	2.14385e-89	0.291376	FALSE	FALSE
VSX2	0	0.930492	-0.000342261	0.293008	0.0013457	FALSE	FALSE
ABCD4	0	1.88883e-133	0.17577	3.05793e-149	0.279941	FALSE	FALSE
VRTN	0	0.16548	-0.000484252	0.000181091	0.00784214	FALSE	FALSE
SYNDIG1L	0	0.464451	-0.00891969	0	-0.266625	FALSE	FALSE
NPC2	0	0.577242	-0.0274909	4.17481e-209	-0.296052	FALSE	FALSE
ISCA2	0	0.00027743	7.18602e-05	1.47908e-83	-0.108052	FALSE	FALSE
AREL1	0	7.71497e-51	0.0606656	1.1475e-67	0.148523	FALSE	FALSE
FCF1	0	3.30264e-29	0.0236385	2.97412e-20	0.0575851	FALSE	FALSE
YLPM1	0	9.6372e-42	0.196784	0	0.661966	FALSE	FALSE
RPS6KL1	0	6.84741e-65	0.0881114	3.28781e-256	0.338578	FALSE	FALSE
PGF	0	0.358924	-0.00269983	6.46192e-48	-0.228936	FALSE	FALSE
EIF2B2	0	6.40302e-13	0.00885113	5.59822e-24	-0.0625033	FALSE	FALSE
MLH3	0	1.35408e-34	0.0537782	3.11154e-222	0.424721	FALSE	FALSE
ACYP1	0	1.39697e-12	-0.0109126	1.81892e-215	-0.330616	FALSE	FALSE
ZC2HC1C	0	1.13694e-12	0.00918188	3.20952e-26	0.0459195	FALSE	FALSE
NEK9	0	1.13358e-25	0.0237127	8.03975e-42	0.195413	FALSE	FALSE
TMED10	0	0.00334032	-0.0662065	6.32306e-158	-0.248539	FALSE	FALSE
FOS	0	0.000144937	-0.0385547	0	-0.255795	FALSE	FALSE
JDP2	0	1.90875e-38	0.053655	3.17302e-306	0.322924	FALSE	FALSE
BATF	0	0.706156	-0.00145385	3.07719e-66	-0.0840996	FALSE	FALSE
FLVCR2	0	0.128246	-0.00782831	3.28957e-189	-0.235225	FALSE	FALSE
TTLL5	0	0.170073	-0.00876339	5.74965e-211	-0.368121	FALSE	FALSE
ERG28	0	2.5946e-57	0.0480205	2.91433e-74	-0.162393	FALSE	FALSE
IFT43	0	5.90264e-49	0.117498	0	0.612703	FALSE	FALSE
TGFB3	0	2.07741e-07	-0.0252253	1.22384e-197	-0.147287	FALSE	FALSE
GPATCH2L	0	4.06837e-85	0.224879	0	0.612746	FALSE	FALSE
ESRRB	0	1.85174e-06	0.00543881	2.39422e-37	-0.088812	FALSE	FALSE
VASH1	0	4.65834e-46	0.0463645	9.26382e-303	-0.582875	FALSE	FALSE
ANGEL1	0	1.82762e-13	-0.00754643	1.18216e-190	-0.306446	FALSE	FALSE
LRRC74A	0	0.0315865	0.000374821	2.31108e-10	-0.0183271	FALSE	FALSE
IRF2BPL	0	0.042084	-0.0182097	1.12336e-222	-0.275429	FALSE	FALSE
CIPC	0	0.517289	4.36777e-05	0.534036	-0.000848326	FALSE	FALSE
ZDHHC22	0	4.54773e-12	0.00935937	4.50506e-187	-0.295891	FALSE	FALSE
NGB	0	4.10365e-07	-0.0254761	0	-0.200361	FALSE	FALSE
POMT2	0	2.3327e-34	0.0242405	1.17111e-94	0.179057	FALSE	FALSE
GSTZ1	0	2.97714e-07	0.00084121	3.80418e-10	0.0414954	FALSE	FALSE
TMED8	0	2.88027e-54	0.11626	0	0.544983	FALSE	FALSE
NOXRED1	0	1.26253e-10	0.00568904	1.10984e-27	-0.0521211	FALSE	FALSE
VIPAS39	0	2.86089e-49	0.0503922	3.72456e-80	0.139382	FALSE	FALSE
AHSA1	0	4.46169e-19	0.00608469	0	-0.730898	FALSE	FALSE
SPTLC2	0	0.100584	-0.147942	0	-1.23184	FALSE	FALSE
ALKBH1	0	1.08261e-16	0.010185	1.58256e-63	0.122756	FALSE	FALSE
SLIRP	0	3.14978e-36	0.0203262	2.70096e-31	0.134388	FALSE	FALSE
SNW1	0	1.13051e-26	0.0216907	1.03243e-19	0.0810686	FALSE	FALSE
C14orf178	0	0.000126964	-0.000123828	5.24002e-06	0.01456	FALSE	FALSE
ADCK1	0	8.80397e-32	0.0212851	2.48605e-73	0.178863	FALSE	FALSE
NRXN3	0	0.591768	0.381723	0	3.58797	FALSE	FALSE
DIO2	0	4.90674e-20	0.0106664	0	-0.463785	FALSE	FALSE
CEP128	0	9.29322e-63	0.0831982	1.32506e-126	0.274283	FALSE	FALSE
TSHR	0	8.15454e-14	0.00717669	5.50537e-45	-0.0744655	FALSE	FALSE
GTF2A1	0	3.68124e-36	0.0496349	1.46899e-159	0.249097	FALSE	FALSE
STON2	0	1.50776e-26	-0.139949	0	-2.18174	FALSE	FALSE
SEL1L	0	2.20138e-16	0.000641695	8.90374e-107	-0.276024	FALSE	FALSE
FLRT2	0	3.14201e-50	0.49508	0	2.53765	FALSE	FALSE
GALC	0	0.0116568	-0.0400909	1.39406e-26	-0.0755867	FALSE	FALSE
GPR65	0	0.0128122	-0.00443348	8.46937e-142	-0.164363	FALSE	FALSE
KCNK10	0	0.000233689	-0.01644	0	-0.47223	FALSE	FALSE
SPATA7	0	2.1253e-59	0.173793	0	0.796475	FALSE	FALSE
PTPN21	0	0.060682	-0.05693	4.57365e-114	0.155576	FALSE	FALSE
ZC3H14	0	1.14743e-37	0.143492	0	0.55464	FALSE	FALSE
EML5	0	0.636929	-0.0448061	0	0.518088	FALSE	FALSE
TTC8	0	1.57378e-22	0.0546497	0	0.52399	FALSE	FALSE
FOXN3	0	1.13953e-120	-0.40366	0	-2.91102	FALSE	FALSE
EFCAB11	0	0.223982	-0.0596484	1.98378e-74	-0.163455	FALSE	FALSE
TDP1	0	3.00397e-06	-0.00550045	1.8474e-97	0.149003	FALSE	FALSE
KCNK13	0	5.86194e-29	-0.0825224	0	-1.05095	FALSE	FALSE
PSMC1	0	1.91299e-24	0.0198148	4.26831e-113	-0.251932	FALSE	FALSE
NRDE2	0	0.131371	-0.0576785	1.79551e-32	-0.0950853	FALSE	FALSE
CALM1	0	4.56084e-10	0.189902	0	-2.31783	FALSE	FALSE
TTC7B	0	8.30892e-32	-0.133179	0	-0.595956	FALSE	FALSE
DGLUCY	0	2.25774e-57	0.0969525	2.80093e-256	-0.436466	FALSE	FALSE
CCDC88C	0	5.02935e-20	-0.0671073	0	-0.230245	FALSE	FALSE
PPP4R3A	0	3.80425e-42	0.0658036	2.58701e-95	0.208468	FALSE	FALSE
TRIP11	0	1.66253e-12	0.0182491	5.99951e-67	-0.21324	FALSE	FALSE
NDUFB1	0	1.28827e-22	0.0190272	2.05703e-58	0.124374	FALSE	FALSE
CPSF2	0	1.26069e-16	-0.0066199	6.19648e-08	-0.0545369	FALSE	FALSE
LGMN	0	5.72777e-95	0.114921	1.68424e-208	0.290814	FALSE	FALSE
GOLGA5	0	1.14807e-56	0.0579313	3.35987e-72	0.135785	FALSE	FALSE
CHGA	0	4.81006e-112	-0.308858	0	-1.58299	FALSE	FALSE
ITPK1	0	5.47178e-20	-0.179349	0	-0.735841	FALSE	FALSE
MOAP1	0	6.20213e-27	0.0206223	0	-0.95722	FALSE	FALSE
BTBD7	0	6.39885e-15	0.0475287	5.11151e-46	0.194816	FALSE	FALSE
UNC79	0	2.18329e-43	0.472871	0	2.46887	FALSE	FALSE
PRIMA1	0	6.15792e-30	-0.0849775	0	-0.455419	FALSE	FALSE
FAM181A	0	0.0280895	-0.00559334	2.41784e-228	-0.0848029	FALSE	FALSE
ASB2	0	8.41242e-15	-0.0304922	0	-0.115731	FALSE	FALSE
CCDC197	0	0.229387	-0.000634257	0.000299556	-0.00165106	FALSE	FALSE
OTUB2	0	0.000658561	-0.0117317	4.53368e-82	-0.0396602	FALSE	FALSE
DDX24	0	0.00442554	-0.0529298	0	-1.07271	FALSE	FALSE
IFI27L1	0	0.0597719	-0.0131833	1.05319e-74	-0.0862993	FALSE	FALSE
IFI27	0	0.700795	-0.00471911	1.9426e-109	-0.677202	FALSE	FALSE
IFI27L2	0	0.0041511	-0.00975462	5.44513e-52	-0.0632829	FALSE	FALSE
PPP4R4	0	9.41803e-218	-0.415004	0	-1.02437	FALSE	FALSE
SERPINA10	0	0.0563252	-0.00109026	3.93865e-19	-0.00258495	FALSE	FALSE
SERPINA1	0	0.299537	-0.0029831	6.82386e-116	-0.125825	FALSE	FALSE
SERPINA12	0	0.0810819	0.00021778	0.351501	0.000690242	FALSE	FALSE
SERPINA5	0	0.74837	-0.000169379	0.957325	0.000531513	FALSE	FALSE
AL049839.2	0	0.0907908	0.000205814	0.316302	0.00230363	FALSE	FALSE
DICER1	0	3.39468e-09	-0.134231	0	-0.638734	FALSE	FALSE
CLMN	0	2.01834e-137	-0.556661	0	-2.76864	FALSE	FALSE
SYNE3	0	7.84463e-11	-0.0571831	0	-0.235644	FALSE	FALSE
GLRX5	0	4.38e-21	0.01668	0	-0.408074	FALSE	FALSE
TCL1B	0	0.085638	0.00014267	0.0359162	0.00240701	FALSE	FALSE
C14orf132	0	0	-0.415993	0	-0.742296	FALSE	FALSE
AL355102.2	0	0.221536	-0.00210712	8.10352e-19	-0.00648646	FALSE	FALSE
BDKRB1	0	0.416686	-0.00108883	8.59466e-18	-0.0174402	FALSE	FALSE
ATG2B	0	1.02735e-41	0.118747	0	0.603078	FALSE	FALSE
GSKIP	0	1.13083e-20	0.0137849	2.71649e-73	-0.160819	FALSE	FALSE
AK7	0	0.0109844	-0.0200665	2.54227e-53	-0.0979038	FALSE	FALSE
PAPOLA	0	1.96157e-21	0.0789268	4.79136e-167	0.330171	FALSE	FALSE
BCL11B	0	3.21986e-122	0.122251	0	-1.60094	FALSE	FALSE
SETD3	0	2.1879e-119	0.19686	0	0.514334	FALSE	FALSE
CCNK	0	1.42364e-39	0.0371142	8.23767e-50	0.104003	FALSE	FALSE
CCDC85C	0	0.127861	-0.0244382	5.23124e-179	-0.167033	FALSE	FALSE
HHIPL1	0	4.40714e-34	0.0357093	1.81927e-149	0.164073	FALSE	FALSE
CYP46A1	0	0.492077	-0.0755899	0	-0.484964	FALSE	FALSE
EML1	0	9.69218e-37	-0.208303	0	-0.591669	FALSE	FALSE
EVL	0	0.00332327	0.147266	0	1.10415	FALSE	FALSE
DEGS2	0	1.09204e-05	0.000866629	8.45428e-29	-0.0617404	FALSE	FALSE
YY1	0	2.55864e-41	0.0732052	1.62854e-148	-0.36731	FALSE	FALSE
SLC25A29	0	1.51315e-12	-0.0294234	0	-0.541524	FALSE	FALSE
SLC25A47	0	0.0911124	-0.00054577	1.54314e-18	-0.000563371	FALSE	FALSE
WARS	0	6.18937e-46	0.0449728	1.20324e-157	0.210355	FALSE	FALSE
WDR25	0	5.31761e-58	0.0681832	4.75391e-118	0.1933	FALSE	FALSE
BEGAIN	0	5.80184e-16	-0.103552	0	-0.361944	FALSE	FALSE
DLK1	0	0.67237	-0.000140968	7.09991e-10	-0.0051008	FALSE	FALSE
DIO3	0	0.409925	-0.000532421	1.28046e-11	-0.00180282	FALSE	FALSE
DYNC1H1	0	1.96677e-81	0.300912	0	0.715185	FALSE	FALSE
HSP90AA1	0	5.39551e-20	-0.17609	0	-2.09328	FALSE	FALSE
WDR20	0	0.306484	-0.093528	0	-0.513227	FALSE	FALSE
MOK	0	2.69007e-40	0.0966874	0	0.653078	FALSE	FALSE
ZNF839	0	1.69847e-22	0.0129397	8.4957e-28	0.0711268	FALSE	FALSE
CINP	0	7.4526e-50	0.0354049	9.83512e-88	0.158445	FALSE	FALSE
TECPR2	0	6.4179e-75	0.192811	0	0.847813	FALSE	FALSE
ANKRD9	0	0.000146626	-0.00695739	2.19191e-203	-0.208333	FALSE	FALSE
RCOR1	0	2.54814e-40	0.0597235	2.36222e-263	0.343045	FALSE	FALSE
TRAF3	0	4.99206e-234	-0.47961	0	-0.849364	FALSE	FALSE
AMN	0	0.0872611	-0.00309012	1.57698e-12	-0.00522602	FALSE	FALSE
CDC42BPB	0	1.40547e-50	0.118852	4.19903e-193	0.386169	FALSE	FALSE
TNFAIP2	0	3.71779e-08	0.00773126	1.39994e-121	-0.220873	FALSE	FALSE
EIF5	0	1.10404e-12	-0.00741984	0	-0.994924	FALSE	FALSE
MARK3	0	0.0329758	0.110201	0	0.48983	FALSE	FALSE
CKB	0	1.41122e-86	-0.30196	0	-1.97229	FALSE	FALSE
TRMT61A	0	5.14245e-05	0.000256256	6.16795e-16	0.03528	FALSE	FALSE
BAG5	0	1.502e-13	0.0042169	2.21578e-141	-0.254121	FALSE	FALSE
KLC1	0	1.64912e-78	0.211713	0	-1.05014	FALSE	FALSE
XRCC3	0	1.82508e-05	0.000770014	4.20846e-27	0.0348588	FALSE	FALSE
ATP5MPL	0	2.83488e-75	0.111321	0	-0.902558	FALSE	FALSE
C14orf180	0	0.710975	5.24676e-05	0.182924	0.000819522	FALSE	FALSE
INF2	0	0.0278326	-0.0845611	0	-0.532687	FALSE	FALSE
ADSSL1	0	0.0125357	-0.00119109	8.52274e-16	-0.0270366	FALSE	FALSE
SIVA1	0	4.26334e-48	0.0431124	1.09429e-66	0.108978	FALSE	FALSE
AKT1	0	0.000125331	-0.0176766	3.74158e-92	-0.16894	FALSE	FALSE
ZBTB42	0	0.878001	-0.000534351	1.41937e-08	-0.00363544	FALSE	FALSE
CEP170B	0	8.10892e-64	0.0726684	4.08225e-243	0.269281	FALSE	FALSE
PLD4	0	0.161021	-0.00599639	1.82113e-192	-0.236149	FALSE	FALSE
AHNAK2	0	0.00190594	-0.00107316	2.10098e-67	-0.0890017	FALSE	FALSE
BRF1	0	1.13854e-107	0.124426	4.43596e-146	0.309788	FALSE	FALSE
BTBD6	0	2.23395e-47	0.0443724	3.89906e-212	-0.297334	FALSE	FALSE
PACS2	0	9.94148e-06	-0.0562943	0	-0.58545	FALSE	FALSE
TEX22	0	3.10491e-11	0.00315635	1.28814e-37	-0.0724675	FALSE	FALSE
MTA1	0	4.73215e-26	0.00501141	4.94824e-38	-0.109654	FALSE	FALSE
TEDC1	0	0.0799932	-0.00464266	4.89662e-16	0.0264877	FALSE	FALSE
TMEM121	0	1.06588e-17	0.0122453	5.50981e-77	0.0953211	FALSE	FALSE
GOLGA6L6	0	0.851755	-1.38017e-06	0.670373	0.000250444	FALSE	FALSE
LINC02203	0	0.00040044	-0.00389788	4.51963e-105	-0.0547648	FALSE	FALSE
AC134980.3	0	0.169745	-0.000403856	9.02752e-13	-0.00535029	FALSE	FALSE
NIPA1	0	5.01992e-88	0.144062	0	0.566455	FALSE	FALSE
NIPA2	0	7.43885e-54	0.053943	5.2903e-80	0.136051	FALSE	FALSE
CYFIP1	0	5.97931e-21	0.0270084	0	-1.90078	FALSE	FALSE
TUBGCP5	0	1.98755e-11	-0.00862102	4.67794e-193	-0.288287	FALSE	FALSE
GOLGA6L1	0	0.989795	0.00011819	0.752039	0.000446451	FALSE	FALSE
GOLGA8S	0	0.978105	-0.000643706	8.5375e-06	-0.00592955	FALSE	FALSE
GOLGA6L2	0	0.62261	-0.000314367	7.00839e-09	-0.00368529	FALSE	FALSE
MKRN3	0	4.68421e-36	-0.214518	0	-0.812395	FALSE	FALSE
MAGEL2	0	0.0281662	-0.00896911	2.6785e-51	-0.0376995	FALSE	FALSE
NDN	0	2.64492e-25	-0.0869283	0	-0.507258	FALSE	FALSE
NPAP1	0	5.72417e-07	-0.0103574	3.67617e-148	-0.0813059	FALSE	FALSE
SNRPN	0	7.56983e-50	0.219299	0	-1.60895	FALSE	FALSE
AC124312.1	0	1.29445e-09	0.139329	0	1.78813	FALSE	FALSE
UBE3A	0	1.02566e-13	0.142706	0	0.767621	FALSE	FALSE
OCA2	0	5.14073e-10	-0.131081	0	-1.01835	FALSE	FALSE
HERC2	0	5.6923e-70	0.291251	0	0.723038	FALSE	FALSE
GOLGA8M	0	3.2054e-24	0.0121138	1.19088e-26	-0.0430315	FALSE	FALSE
APBA2	0	2.63638e-45	0.288484	0	1.12219	FALSE	FALSE
TJP1	0	1.12458e-180	-0.299922	0	1.45773	FALSE	FALSE
GOLGA8T	0	0.0806857	-0.000724878	3.6929e-14	-0.00560862	FALSE	FALSE
CHRFAM7A	0	0.631741	-0.00925768	2.26069e-127	-0.0929441	FALSE	FALSE
GOLGA8R	0	0.0128646	0.00012087	0.181621	0.000666549	FALSE	FALSE
GOLGA8Q	0	0.488257	-0.000257868	0.247163	0.000669094	FALSE	FALSE
GOLGA8H	0	0.163885	-0.000166964	7.10914e-11	-0.00900836	FALSE	FALSE
FAN1	0	1.41539e-16	-0.0084739	1.38727e-45	0.152902	FALSE	FALSE
MTMR10	0	2.45009e-13	-0.157014	0	-0.678946	FALSE	FALSE
TRPM1	0	7.64578e-06	-0.000822768	2.73786e-32	-0.0313006	FALSE	FALSE
KLF13	0	1.92361e-87	0.096335	0	0.397864	FALSE	FALSE
OTUD7A	0	1.20041e-60	0.307629	0	2.30792	FALSE	FALSE
CHRNA7	0	0.176692	-0.0468063	0	-1.85135	FALSE	FALSE
GOLGA8K	0	0.246393	-0.000823301	2.40996e-09	-0.00421301	FALSE	FALSE
GOLGA8O	0	0.182132	8.45372e-07	0.610413	0.000848341	FALSE	FALSE
GOLGA8N	0	7.15855e-35	0.0179627	5.84372e-18	0.0383304	FALSE	FALSE
SCG5	0	4.41486e-162	0.291363	0	0.833338	FALSE	FALSE
GREM1	0	5.35065e-11	-0.0923064	0	-0.522936	FALSE	FALSE
RYR3	0	5.84127e-55	-0.472242	0	-3.79882	FALSE	FALSE
AVEN	0	0.371514	-0.0610835	1.31096e-66	-0.13886	FALSE	FALSE
CHRM5	0	1.23824e-19	-0.12595	0	-0.464241	FALSE	FALSE
EMC7	0	4.93109e-18	0.00205881	1.82048e-122	-0.226199	FALSE	FALSE
PGBD4	0	0.00232418	-0.0054936	6.5849e-38	-0.0700479	FALSE	FALSE
KATNBL1	0	1.09042e-53	0.178283	0	0.494869	FALSE	FALSE
EMC4	0	2.34583e-18	0.0110636	1.58033e-188	-0.267263	FALSE	FALSE
SLC12A6	0	2.40778e-20	0.0309658	9.3563e-99	0.223198	FALSE	FALSE
NOP10	0	1.86036e-20	0.0158019	7.94739e-270	-0.29555	FALSE	FALSE
LPCAT4	0	4.28774e-17	0.0204358	0	0.385888	FALSE	FALSE
GOLGA8A	0	0.256551	-0.0432748	0	0.597435	FALSE	FALSE
GOLGA8B	0	2.42227e-10	-0.110199	0	0.659347	FALSE	FALSE
GJD2	0	4.48577e-14	-0.0132599	1.10407e-290	-0.0799399	FALSE	FALSE
ACTC1	0	3.65543e-06	-0.00504477	6.25477e-100	-0.00880254	FALSE	FALSE
AQR	0	1.15672e-39	0.0781598	3.61726e-249	0.355889	FALSE	FALSE
ZNF770	0	1.41772e-09	-0.0125306	5.2934e-276	-0.38935	FALSE	FALSE
NANOGP8	0	0.407279	-0.000354246	0.14184	-0.00123304	FALSE	FALSE
DPH6	0	0.00542792	-0.139395	0	-0.758502	FALSE	FALSE
C15orf41	0	0.00435312	-0.109868	0	-0.667275	FALSE	FALSE
MEIS2	0	1.52047e-206	-0.724577	0	-2.72536	FALSE	FALSE
TMCO5A	0	0.0474661	-0.00131623	0.00136785	-0.00388879	FALSE	FALSE
SPRED1	0	2.11364e-60	-0.282326	0	-1.08123	FALSE	FALSE
FAM98B	0	2.55776e-53	0.0559075	5.89983e-105	0.173357	FALSE	FALSE
THBS1	0	0.000629913	-0.00700976	3.0906e-56	-0.0342227	FALSE	FALSE
FSIP1	0	1.09605e-15	0.0270436	0	0.347536	FALSE	FALSE
GPR176	0	6.69725e-35	-0.15475	0	-0.805196	FALSE	FALSE
EIF2AK4	0	2.21303e-42	0.0903009	0	0.414979	FALSE	FALSE
SRP14	0	0.000595102	-0.0491367	0	-1.4857	FALSE	FALSE
BMF	0	0.0327398	-0.00420121	1.11956e-69	-0.0243714	FALSE	FALSE
BUB1B-PAK6	0	2.61803e-11	-0.0135889	1.85796e-107	-0.0348229	FALSE	FALSE
PAK6	0	2.42923e-08	-0.0317886	1.30708e-195	-0.105043	FALSE	FALSE
INAFM2	0	8.09094e-08	0.00233268	1.65801e-62	-0.0933864	FALSE	FALSE
CCDC9B	0	0.415556	-0.0129399	1.72442e-116	-0.0513784	FALSE	FALSE
PHGR1	0	1.84872e-06	0.00202288	3.39027e-08	-0.0153308	FALSE	FALSE
KNSTRN	0	6.37566e-22	0.0183006	2.57365e-40	0.0545561	FALSE	FALSE
IVD	0	2.31873e-63	0.073485	4.46809e-70	0.195119	FALSE	FALSE
CHST14	0	0.566337	-0.00172505	3.4215e-28	-0.0196943	FALSE	FALSE
RPUSD2	0	9.55233e-14	0.00929619	1.18884e-25	-0.0527327	FALSE	FALSE
KNL1	0	0.00113386	0.00131393	2.29315e-36	-0.0764422	FALSE	FALSE
RMDN3	0	1.86575e-105	0.12006	4.67882e-193	0.267839	FALSE	FALSE
GCHFR	0	0.384368	-0.00547007	1.76828e-96	-0.093609	FALSE	FALSE
DNAJC17	0	5.09339e-53	0.0611712	1.03441e-87	0.167551	FALSE	FALSE
C15orf62	0	0.242159	-0.000454431	3.53755e-09	-0.00679109	FALSE	FALSE
ZFYVE19	0	3.03758e-37	0.0301747	8.60273e-29	0.0700541	FALSE	FALSE
PPP1R14D	0	0.454441	0.000117967	0.051342	0.00255541	FALSE	FALSE
RHOV	0	0.062071	0.000505053	5.47767e-13	-0.0119017	FALSE	FALSE
VPS18	0	3.63901e-28	0.0227647	1.59906e-52	-0.102561	FALSE	FALSE
DLL4	0	0.0330909	0.000961607	8.65162e-22	-0.118261	FALSE	FALSE
CHAC1	0	2.71216e-11	0.0101451	6.05e-143	-0.14379	FALSE	FALSE
INO80	0	1.05411e-108	0.216762	0	0.465361	FALSE	FALSE
EXD1	0	2.8582e-05	0.00410385	1.10311e-09	0.0145939	FALSE	FALSE
CHP1	0	2.06088e-67	0.0725901	8.35108e-82	0.162335	FALSE	FALSE
OIP5	0	5.42593e-08	0.00365095	0.000155163	0.0135794	FALSE	FALSE
NUSAP1	0	8.0622e-11	0.00617054	2.19554e-21	-0.0513536	FALSE	FALSE
NDUFAF1	0	4.56573e-34	0.0331715	7.63291e-65	0.100593	FALSE	FALSE
RTF1	0	1.05585e-11	0.0346077	0	0.487484	FALSE	FALSE
ITPKA	0	4.62938e-51	0.0634222	8.1237e-290	0.303325	FALSE	FALSE
LTK	0	6.42837e-17	-0.0265217	0	-0.109558	FALSE	FALSE
RPAP1	0	8.36579e-48	0.0404814	1.40762e-48	0.0885989	FALSE	FALSE
TYRO3	0	2.80515e-144	0.211318	0	0.726033	FALSE	FALSE
MGA	0	8.96949e-09	0.0218541	5.18899e-78	0.455477	FALSE	FALSE
JMJD7-PLA2G4B	0	0.0419835	0.000565983	0.703367	0.0016629	FALSE	FALSE
PLA2G4E	0	0.358025	0.000437083	4.91745e-07	0.00668897	FALSE	FALSE
PLA2G4D	0	0.190712	-0.00112523	1.48936e-20	-0.0120367	FALSE	FALSE
VPS39	0	1.31212e-38	0.0459641	1.37856e-76	0.169413	FALSE	FALSE
TMEM87A	0	3.51546e-73	0.110827	1.30599e-94	0.268371	FALSE	FALSE
GANC	0	0.717022	-0.0891043	3.46257e-168	-0.232512	FALSE	FALSE
AC012651.1	0	0.216504	-0.000797295	0.0356853	-0.00308562	FALSE	FALSE
SNAP23	0	1.09965e-33	0.0324041	1.52213e-57	-0.26327	FALSE	FALSE
STARD9	0	1.63223e-76	0.094547	0	0.526442	FALSE	FALSE
CDAN1	0	3.25749e-17	0.0121671	4.53871e-49	0.0756748	FALSE	FALSE
TTBK2	0	4.34399e-47	-0.150018	0	-0.748848	FALSE	FALSE
UBR1	0	1.82558e-44	0.209469	0	0.61552	FALSE	FALSE
TMEM62	0	3.24325e-67	0.0997767	5.49083e-205	0.295864	FALSE	FALSE
CCNDBP1	0	0.000464709	-0.0235086	2.49088e-216	-0.314275	FALSE	FALSE
EPB42	0	0.609923	9.28783e-05	0.165748	0.00150216	FALSE	FALSE
TGM7	0	0.207691	0.000687069	0.0440092	0.00234135	FALSE	FALSE
LCMT2	0	0.553825	-0.00571092	1.81715e-18	-0.0291962	FALSE	FALSE
ADAL	0	6.17996e-37	0.0368174	6.11123e-112	0.165758	FALSE	FALSE
ZSCAN29	0	0.154296	-0.00931882	6.35547e-15	-0.0432518	FALSE	FALSE
TUBGCP4	0	3.48389e-10	0.00582262	2.86817e-79	0.137395	FALSE	FALSE
TP53BP1	0	1.18964e-103	0.230363	0	0.645023	FALSE	FALSE
MAP1A	0	0.0587605	-0.0990945	0	-1.05717	FALSE	FALSE
CKMT1B	0	5.90364e-13	0.00850459	2.99866e-290	0.30267	FALSE	FALSE
CKMT1A	0	3.27832e-28	0.0323991	1.20276e-116	0.130097	FALSE	FALSE
PDIA3	0	6.23964e-110	0.13338	1.84812e-139	0.249741	FALSE	FALSE
SERF2	0	1.20571e-32	0.017199	0	-0.792075	FALSE	FALSE
SERINC4	0	0.0215316	0.000604236	0.306322	0.0010435	FALSE	FALSE
HYPK	0	0.000151833	0.0019063	2.69576e-20	-0.0499854	FALSE	FALSE
MFAP1	0	3.04414e-47	0.0405291	4.11583e-66	0.106612	FALSE	FALSE
FRMD5	0	1.1534e-106	0.50827	0	2.69125	FALSE	FALSE
CASC4	0	0.000781847	0.116382	0	0.877805	FALSE	FALSE
CTDSPL2	0	1.8567e-37	0.0761829	1.34203e-62	0.194341	FALSE	FALSE
EIF3J	0	6.92137e-66	0.0772855	4.85038e-94	0.18189	FALSE	FALSE
SPG11	0	1.19828e-59	0.160323	2.44189e-159	0.379547	FALSE	FALSE
PATL2	0	0.256364	-0.0064764	2.75577e-129	-0.0682601	FALSE	FALSE
B2M	0	3.77876e-293	0.127951	0	-1.04749	FALSE	FALSE
TERB2	0	0.530272	8.61804e-05	0.759566	0.000785932	FALSE	FALSE
SORD	0	0.361011	-0.0178436	1.27982e-25	-0.0485891	FALSE	FALSE
DUOX2	0	0.019266	0.000436639	2.05526e-08	-0.01653	FALSE	FALSE
DUOXA1	0	0.0595555	-0.00189832	1.73193e-22	-0.0514875	FALSE	FALSE
SHF	0	7.59943e-10	0.00742498	1.28842e-105	0.128097	FALSE	FALSE
GATM	0	3.14209e-19	-0.168164	0	-0.647346	FALSE	FALSE
SPATA5L1	0	4.30582e-40	0.0336409	5.54268e-42	0.081224	FALSE	FALSE
C15orf48	0	2.81377e-05	0.00137767	0.0103075	0.0055167	FALSE	FALSE
AC090527.2	0	7.72143e-09	0.00770417	3.22307e-14	0.0186612	FALSE	FALSE
SQOR	0	0.945521	-0.00411245	3.71314e-96	-0.121349	FALSE	FALSE
CTXN2	0	0.273256	-0.000150778	0.56722	0.000984348	FALSE	FALSE
SLC12A1	0	9.39712e-08	0.00923476	3.32866e-70	0.0761855	FALSE	FALSE
DUT	0	2.02204e-61	0.075911	7.41334e-98	0.192256	FALSE	FALSE
SHC4	0	2.4272e-23	-0.111307	0	-0.441572	FALSE	FALSE
EID1	0	0.0386651	-0.108997	0	-1.40931	FALSE	FALSE
SECISBP2L	0	0.47616	-0.0381838	0	-0.526731	FALSE	FALSE
COPS2	0	3.36914e-58	0.0857947	5.24458e-177	0.287088	FALSE	FALSE
GALK2	0	6.30361e-75	0.189081	0	0.499651	FALSE	FALSE
FAM227B	0	3.09236e-27	-0.00125637	6.03583e-265	-0.312185	FALSE	FALSE
FGF7	0	0.00143459	-0.00165776	1.70188e-41	-0.0652444	FALSE	FALSE
DTWD1	0	7.66544e-78	0.144672	0	0.550918	FALSE	FALSE
ATP8B4	0	0.940179	-0.0626646	0	-2.31688	FALSE	FALSE
HDC	0	0.0869922	-0.00237502	1.03983e-31	-0.00931519	FALSE	FALSE
GABPB1	0	4.35323e-48	0.0559037	5.59472e-58	0.144086	FALSE	FALSE
USP8	0	6.35127e-32	0.0706978	4.10117e-185	0.321644	FALSE	FALSE
USP50	0	0.000168263	-0.000352207	7.99441e-08	0.0189203	FALSE	FALSE
TRPM7	0	3.15976e-46	0.196714	0	0.601783	FALSE	FALSE
SPPL2A	0	2.78751e-18	0.0247053	2.36997e-169	0.288821	FALSE	FALSE
AP4E1	0	8.29493e-89	0.101968	9.8075e-119	0.211003	FALSE	FALSE
CYP19A1	0	0.0187156	0.000841233	0.00234461	-0.00852533	FALSE	FALSE
GLDN	0	9.13698e-267	-0.506743	0	-1.84637	FALSE	FALSE
DMXL2	0	4.80435e-76	0.263676	0	0.995047	FALSE	FALSE
SCG3	0	1.09408e-07	-0.130402	0	-0.793186	FALSE	FALSE
LYSMD2	0	1.27191e-36	0.0388737	0	-0.452101	FALSE	FALSE
TMOD2	0	0.024221	-0.00249063	0	-0.737351	FALSE	FALSE
LEO1	0	2.58257e-30	0.028051	4.88122e-75	0.12691	FALSE	FALSE
MAPK6	0	1.90196e-45	0.0620818	2.22018e-220	0.393647	FALSE	FALSE
BCL2L10	0	0.0500907	0.00108509	2.55662e-13	-0.0152253	FALSE	FALSE
GNB5	0	5.56141e-100	0.264742	0	1.05974	FALSE	FALSE
MYO5C	0	6.64123e-27	-0.130024	0	-0.507775	FALSE	FALSE
MYO5A	0	0	0.590712	0	1.74456	FALSE	FALSE
FAM214A	0	2.67021e-101	0.206194	1.42369e-253	0.540431	FALSE	FALSE
ONECUT1	0	0.000209728	-0.00906406	9.26869e-219	-0.133679	FALSE	FALSE
UNC13C	0	0	-0.875545	0	-2.12283	FALSE	FALSE
RSL24D1	0	2.82337e-14	0.0081001	0	-0.400049	FALSE	FALSE
RAB27A	0	8.09098e-81	0.080321	4.87466e-188	0.237695	FALSE	FALSE
PYGO1	0	0.0128433	-0.0492035	0	-0.552484	FALSE	FALSE
PRTG	0	1.23428e-09	-0.050195	0	-0.532071	FALSE	FALSE
NEDD4	0	0.0746371	-0.0393352	0	-0.640046	FALSE	FALSE
RFX7	0	0.370952	0.0343539	0	0.538445	FALSE	FALSE
TEX9	0	7.48397e-66	0.0555019	1.76361e-152	-0.253228	FALSE	FALSE
ZNF280D	0	2.02827e-49	-0.272571	0	-0.616467	FALSE	FALSE
AC090517.4	0	3.42477e-31	-0.220813	2.36563e-211	-0.301658	FALSE	FALSE
TCF12	0	0	-0.964856	0	-2.48786	FALSE	FALSE
CGNL1	0	5.98356e-14	-0.0633759	0	-0.930753	FALSE	FALSE
POLR2M	0	7.23579e-12	0.00514078	1.64988e-26	-0.072647	FALSE	FALSE
AQP9	0	2.14533e-20	-0.0247193	0	-0.0721153	FALSE	FALSE
LIPC	0	8.23621e-09	-0.0410494	0	-0.108835	FALSE	FALSE
RNF111	0	7.46667e-50	0.170019	0	0.546457	FALSE	FALSE
SLTM	0	1.56651e-80	0.178877	3.01531e-147	0.350131	FALSE	FALSE
CCNB2	0	0.00705977	0.000258988	1.27049e-05	0.00806149	FALSE	FALSE
MYO1E	0	2.2382e-36	-0.300674	0	-1.49035	FALSE	FALSE
GCNT3	0	0.177856	2.11398e-05	0.00699762	-0.00542163	FALSE	FALSE
GTF2A2	0	8.16684e-07	-0.0213863	1.23013e-200	-0.303017	FALSE	FALSE
BNIP2	0	6.58938e-17	-0.00401001	1.51675e-35	-0.13951	FALSE	FALSE
FOXB1	0	0.0220526	0.00198559	9.56585e-05	0.00677229	FALSE	FALSE
ANXA2	0	0.0663687	-0.00825138	4.04084e-111	-0.537633	FALSE	FALSE
ICE2	0	2.32561e-33	0.0419237	6.94097e-42	0.199207	FALSE	FALSE
RORA	0	2.11051e-241	-0.469838	0	-3.21153	FALSE	FALSE
VPS13C	0	0.576607	0.0564256	1.06562e-250	-0.448368	FALSE	FALSE
C2CD4A	0	0.237476	-0.000591561	2.24743e-07	-0.00317961	FALSE	FALSE
C2CD4B	0	0.826337	-0.000175781	1.06759e-07	-0.0345118	FALSE	FALSE
TLN2	0	2.70691e-05	0.158898	0	1.11093	FALSE	FALSE
TPM1	0	2.09829e-137	0.205848	0	0.620374	FALSE	FALSE
LACTB	0	2.07711e-52	0.0439313	1.39275e-74	0.117606	FALSE	FALSE
RPS27L	0	2.08453e-24	0.00736098	9.49468e-94	-0.195929	FALSE	FALSE
RAB8B	0	2.46058e-26	0.00728573	1.35464e-151	-0.272794	FALSE	FALSE
CA12	0	0.496171	-0.011123	0	-0.246756	FALSE	FALSE
USP3	0	5.95619e-73	-0.205369	0	-0.798398	FALSE	FALSE
FBXL22	0	0.0681957	-0.000921478	1.08108e-25	-0.0389149	FALSE	FALSE
HERC1	0	1.82535e-119	0.463985	0	1.43587	FALSE	FALSE
DAPK2	0	9.62237e-64	-0.207099	0	-0.76396	FALSE	FALSE
SNX1	0	5.57616e-20	0.0162932	8.18517e-181	-0.404486	FALSE	FALSE
SNX22	0	7.814e-20	-0.056334	0	-0.86549	FALSE	FALSE
PPIB	0	0.000385069	-0.0282041	6.92785e-136	-0.217347	FALSE	FALSE
PCLAF	0	0.0041763	0.000882169	0.0305554	0.00340113	FALSE	FALSE
ZNF609	0	0.0510731	0.0750617	1.09491e-219	0.482532	FALSE	FALSE
OAZ2	0	3.77762e-23	0.00934697	8.66804e-206	-0.334724	FALSE	FALSE
AC069368.1	0	0.172343	-0.0276815	0	-0.538736	FALSE	FALSE
ANKDD1A	0	2.28331e-69	0.0916039	0	-1.16574	FALSE	FALSE
SPG21	0	1.90056e-63	0.0516633	3.873e-50	0.103799	FALSE	FALSE
SLC51B	0	0.253627	0.000394429	3.84468e-12	-0.00813921	FALSE	FALSE
RASL12	0	0.0903907	-0.00977746	0	-0.159489	FALSE	FALSE
UBAP1L	0	3.80285e-06	0.0047792	0	0.587077	FALSE	FALSE
PDCD7	0	3.25988e-13	0.0104667	1.62893e-239	0.397152	FALSE	FALSE
CLPX	0	3.30096e-38	0.0315974	9.54413e-28	0.0961763	FALSE	FALSE
CILP	0	0.120694	-0.00275409	6.74125e-10	-0.00935547	FALSE	FALSE
PARP16	0	0.000290275	-0.0209059	2.29415e-101	-0.17177	FALSE	FALSE
IGDCC3	0	9.31497e-32	-0.0909634	0	-0.324892	FALSE	FALSE
IGDCC4	0	0.248291	-0.0149998	2.17365e-291	-0.181288	FALSE	FALSE
DPP8	0	6.70459e-59	0.13313	1.30013e-269	0.401021	FALSE	FALSE
HACD3	0	9.28027e-47	0.119109	0	0.605693	FALSE	FALSE
INTS14	0	2.89083e-37	0.0293258	3.59398e-26	0.0852928	FALSE	FALSE
SLC24A1	0	0.00664419	-0.00258832	1.09447e-10	0.0189426	FALSE	FALSE
DENND4A	0	1.91017e-13	-0.000311057	0	0.509274	FALSE	FALSE
RAB11A	0	4.4934e-08	0.0133078	1.92243e-240	-0.512286	FALSE	FALSE
MEGF11	0	1.81501e-06	-0.147564	0	-3.31228	FALSE	FALSE
DIS3L	0	0.539986	-0.0538627	4.06213e-44	-0.123368	FALSE	FALSE
TIPIN	0	1.70465e-12	0.00137902	7.36193e-32	0.0984913	FALSE	FALSE
SNAPC5	0	0.110552	-0.0194192	2.73705e-204	-0.240309	FALSE	FALSE
SMAD6	0	0.00818894	-0.0140963	0	-0.128777	FALSE	FALSE
SMAD3	0	6.54394e-69	0.12692	0	0.686192	FALSE	FALSE
AAGAB	0	1.04601e-68	0.108948	0	0.383863	FALSE	FALSE
C15orf61	0	4.67106e-13	0.0102313	1.87784e-240	-0.31671	FALSE	FALSE
MAP2K5	0	5.63836e-26	0.239029	0	0.936682	FALSE	FALSE
SKOR1	0	2.03293e-07	0.00412922	1.26996e-16	0.0191975	FALSE	FALSE
PIAS1	0	1.35203e-157	0.41652	0	1.03033	FALSE	FALSE
AC107871.1	0	9.55805e-09	0.00352287	1.23021e-07	0.0126406	FALSE	FALSE
CLN6	0	0.129155	-0.00546351	5.80138e-10	-0.0141096	FALSE	FALSE
FEM1B	0	1.70028e-31	0.0395441	0	-0.61776	FALSE	FALSE
CORO2B	0	2.7739e-57	-0.250748	0	0.636407	FALSE	FALSE
ANP32A	0	2.1508e-12	-0.135504	0	-0.583053	FALSE	FALSE
SPESP1	0	0.0603133	-0.0425945	2.43276e-144	-0.179913	FALSE	FALSE
NOX5	0	6.88088e-13	0.0168116	9.6361e-62	0.0765001	FALSE	FALSE
PAQR5	0	2.67963e-06	0.00199675	3.34064e-53	-0.278229	FALSE	FALSE
RPLP1	0	1.05083e-128	0.17197	4.6211e-259	-0.530361	FALSE	FALSE
TLE3	0	0.0316845	-0.042872	9.24094e-275	-0.205192	FALSE	FALSE
UACA	0	0.000271077	-0.0893793	0	-0.441604	FALSE	FALSE
LARP6	0	1.3777e-45	0.0125638	4.64729e-292	-0.291018	FALSE	FALSE
THAP10	0	0.000355933	-0.000412688	2.25773e-87	-0.103282	FALSE	FALSE
THSD4	0	3.53729e-14	-0.107831	0	-0.279176	FALSE	FALSE
CT62	0	0.290884	-0.000186197	6.89265e-12	-0.000352608	FALSE	FALSE
NR2E3	0	0.145254	0.000485812	0.000159843	0.00465224	FALSE	FALSE
MYO9A	0	6.16648e-178	0.466466	0	1.20804	FALSE	FALSE
SENP8	0	2.9513e-19	0.0158212	1.90689e-54	0.0805108	FALSE	FALSE
GRAMD2A	0	0.0314548	-0.0122878	2.96304e-114	-0.0682078	FALSE	FALSE
PKM	0	0.602117	-0.0472622	0	-1.58868	FALSE	FALSE
PARP6	0	0.000365411	-0.0605823	0	-0.396063	FALSE	FALSE
AC009690.1	0	9.97193e-08	-0.136513	3.25893e-144	-0.279448	FALSE	FALSE
HEXA	0	0.425332	-0.000273356	0.460927	-0.00149922	FALSE	FALSE
TMEM202	0	0.937935	-0.000275354	0.237286	-0.0012721	FALSE	FALSE
ARIH1	0	1.16004e-05	0.120423	0	0.668314	FALSE	FALSE
GOLGA6B	0	0.642403	-0.00026242	0.297202	-0.000503264	FALSE	FALSE
BBS4	0	3.47962e-49	0.0420047	9.29212e-61	0.125733	FALSE	FALSE
ADPGK	0	2.45865e-07	-0.0226166	0	-0.540754	FALSE	FALSE
NEO1	0	7.65734e-30	-0.230223	0	-1.36698	FALSE	FALSE
REC114	0	1.84108e-05	0.00554019	2.74625e-26	0.0291887	FALSE	FALSE
NPTN	0	3.16866e-134	0.402362	0	1.24334	FALSE	FALSE
TBC1D21	0	0.4522	-0.000714755	5.94585e-43	-0.0138381	FALSE	FALSE
LOXL1	0	0.000207941	-0.00975871	1.52974e-288	-0.09809	FALSE	FALSE
STOML1	0	9.54725e-10	0.00527625	5.2858e-138	-0.22068	FALSE	FALSE
CYP11A1	0	0.763954	-0.00407527	3.51617e-212	-0.0828708	FALSE	FALSE
SEMA7A	0	0.535401	-0.0301845	1.8757e-83	-0.103631	FALSE	FALSE
UBL7	0	6.7158e-19	0.0119933	2.08708e-88	-0.13263	FALSE	FALSE
ARID3B	0	2.21198e-21	0.0132657	2.43349e-68	-0.129722	FALSE	FALSE
CLK3	0	2.27331e-06	-0.0173991	1.88018e-44	-0.0856129	FALSE	FALSE
EDC3	0	1.82464e-44	0.0490537	4.81224e-109	0.176985	FALSE	FALSE
CYP1A1	0	0.11394	-0.000776648	8.95648e-09	-0.00358517	FALSE	FALSE
CSK	0	2.81777e-06	-0.0116219	1.29781e-191	-0.234947	FALSE	FALSE
LMAN1L	0	0.309216	-9.23138e-05	3.92207e-63	-0.048337	FALSE	FALSE
CPLX3	0	8.41217e-07	-0.0199762	0	-0.592402	FALSE	FALSE
ULK3	0	6.0548e-120	0.160936	0	0.49358	FALSE	FALSE
SCAMP2	0	1.7965e-25	0.010834	7.64745e-173	-0.351567	FALSE	FALSE
MPI	0	3.44245e-06	-0.00146264	3.71229e-35	-0.0788913	FALSE	FALSE
COX5A	0	7.99907e-27	0.02582	8.62087e-297	-0.407615	FALSE	FALSE
RPP25	0	5.83794e-14	-0.0246742	0	-0.131532	FALSE	FALSE
SCAMP5	0	8.52214e-58	0.200677	0	1.05632	FALSE	FALSE
PPCDC	0	2.70311e-11	-0.0190084	2.10676e-56	-0.155772	FALSE	FALSE
C15orf39	0	0.000125443	0.00232586	8.32115e-31	-0.0265293	FALSE	FALSE
GOLGA6C	0	0.805496	-0.000156903	4.3281e-06	-0.00384849	FALSE	FALSE
COMMD4	0	3.3889e-16	0.00496052	7.25244e-09	0.0408685	FALSE	FALSE
MAN2C1	0	3.29229e-121	0.155749	0	0.389288	FALSE	FALSE
SIN3A	0	1.86031e-44	0.0466931	3.33477e-78	0.154671	FALSE	FALSE
PTPN9	0	7.43716e-10	0.0329163	0	0.676504	FALSE	FALSE
SNUPN	0	6.97843e-08	-0.00095104	3.52579e-28	0.070129	FALSE	FALSE
IMP3	0	6.67952e-09	0.000361363	1.33533e-218	-0.238438	FALSE	FALSE
SNX33	0	1.90445e-05	0.00125473	2.65056e-114	-0.0734578	FALSE	FALSE
ODF3L1	0	0.615098	-0.000111054	0.0744944	-0.00154379	FALSE	FALSE
UBE2Q2	0	2.69824e-57	0.060245	5.74102e-92	0.171563	FALSE	FALSE
FBXO22	0	1.49109e-41	0.0844812	0	0.412241	FALSE	FALSE
NRG4	0	2.55505e-05	-0.0707409	1.24016e-277	-0.501532	FALSE	FALSE
TMEM266	0	0.337859	-0.0387525	0	0.339388	FALSE	FALSE
ETFA	0	1.86867e-23	0.0144992	2.40368e-174	-0.29424	FALSE	FALSE
SCAPER	0	0.000969034	0.151682	0	0.614766	FALSE	FALSE
RCN2	0	4.79239e-20	0.0194465	1.84651e-207	-0.410464	FALSE	FALSE
PSTPIP1	0	0.00061818	-0.00826312	4.87831e-67	-0.0449705	FALSE	FALSE
TSPAN3	0	6.29513e-71	0.128487	0	0.422706	FALSE	FALSE
PEAK1	0	3.91353e-20	0.15313	0	1.04262	FALSE	FALSE
HMG20A	0	2.91606e-47	0.103059	4.50932e-240	0.367434	FALSE	FALSE
LINGO1	0	7.17978e-29	0.227439	0	-0.718509	FALSE	FALSE
TBC1D2B	0	1.80247e-32	0.0384644	6.10346e-269	-0.581226	FALSE	FALSE
SH2D7	0	0.972326	-0.000707775	9.30153e-09	-0.00520009	FALSE	FALSE
CIB2	0	0.360825	-0.00861198	6.68359e-178	-0.0937657	FALSE	FALSE
IDH3A	0	1.31511e-07	-0.0189753	0	-0.411223	FALSE	FALSE
ACSBG1	0	1.24977e-18	-0.129099	0	-1.8335	FALSE	FALSE
DNAJA4	0	1.30833e-65	0.0718825	1.27911e-163	-0.338907	FALSE	FALSE
WDR61	0	1.38686e-99	0.127769	1.23797e-198	0.291203	FALSE	FALSE
IREB2	0	6.08127e-33	0.0724155	1.30927e-220	0.341468	FALSE	FALSE
PSMA4	0	3.61315e-37	0.0322445	7.52792e-126	-0.247181	FALSE	FALSE
CHRNA5	0	6.34665e-07	0.00665725	2.07372e-31	-0.1065	FALSE	FALSE
CHRNA3	0	0.224065	0.00024499	1.27976e-12	-0.00952157	FALSE	FALSE
CHRNB4	0	0.000416372	0.00130823	3.82001e-06	0.0121961	FALSE	FALSE
ADAMTS7	0	0.780658	-0.00668489	1.63246e-169	-0.117502	FALSE	FALSE
MORF4L1	0	1.54057e-20	0.0576974	0	-0.958552	FALSE	FALSE
CTSH	0	8.26679e-05	-0.0443843	0	-0.415549	FALSE	FALSE
RASGRF1	0	4.2074e-50	0.144085	0	0.899484	FALSE	FALSE
ANKRD34C	0	6.91336e-06	-0.00875461	1.54132e-112	-0.0898171	FALSE	FALSE
TMED3	0	0.149712	-0.0390252	1.75959e-102	-0.122919	FALSE	FALSE
MTHFS	0	0.0034824	-0.0132989	8.62372e-64	-0.04571	FALSE	FALSE
ST20-MTHFS	0	0.441734	-0.00094976	9.63852e-08	-0.00379319	FALSE	FALSE
BCL2A1	0	0.883535	-0.00106273	3.42714e-60	-0.0754851	FALSE	FALSE
ZFAND6	0	0.0229777	-0.0831598	0	-0.724164	FALSE	FALSE
FAH	0	0.000472641	-0.0185824	1.89976e-229	-0.103393	FALSE	FALSE
CTXND1	0	1.96955e-64	-0.126192	0	-1.37374	FALSE	FALSE
ARNT2	0	0	-0.768909	0	-1.60868	FALSE	FALSE
CEMIP	0	1.02598e-31	-0.210327	0	-1.10541	FALSE	FALSE
MESD	0	6.17143e-20	-0.00078248	1.57923e-41	-0.125912	FALSE	FALSE
TLNRD1	0	2.90077e-10	0.0043141	1.06737e-83	0.0894053	FALSE	FALSE
CFAP161	0	0.437408	-0.072101	0	-1.06787	FALSE	FALSE
IL16	0	1.29427e-16	0.0185613	2.15949e-70	0.0846071	FALSE	FALSE
TMC3	0	0.148067	-0.000196934	6.26015e-94	-0.0575778	FALSE	FALSE
EFL1	0	1.01871e-80	0.0883365	5.02744e-122	0.202527	FALSE	FALSE
SAXO2	0	1.79696e-34	0.0415409	3.71821e-174	0.220147	FALSE	FALSE
GOLGA6L10	0	5.87401e-12	0.0100189	1.69643e-34	0.0363292	FALSE	FALSE
GOLGA6L9	0	6.83037e-23	0.0169472	6.00482e-49	0.0541971	FALSE	FALSE
RPS17	0	1.92106e-10	0.004035	7.02941e-32	-0.0471516	FALSE	FALSE
CPEB1	0	1.88294e-88	0.0990566	0	0.437108	FALSE	FALSE
AP3B2	0	5.81226e-109	0.228867	0	0.886425	FALSE	FALSE
WHAMM	0	5.8142e-12	-0.011095	2.42427e-54	-0.13118	FALSE	FALSE
C15orf40	0	8.19999e-51	0.0457881	2.35361e-100	0.186047	FALSE	FALSE
HDGFL3	0	3.17195e-76	0.194226	0	0.79121	FALSE	FALSE
SH3GL3	0	0	0.702724	0	2.48116	FALSE	FALSE
ADAMTSL3	0	1.08256e-225	0.210725	0	-1.13742	FALSE	FALSE
WDR73	0	6.32396e-41	0.0402678	1.84424e-65	0.13005	FALSE	FALSE
NMB	0	2.30579e-05	0.00241675	3.76923e-25	-0.0343598	FALSE	FALSE
SEC11A	0	2.90063e-66	0.0638601	4.71334e-39	0.110835	FALSE	FALSE
ZNF592	0	1.5323e-72	0.0741014	7.32754e-76	0.155246	FALSE	FALSE
PDE8A	0	3.35294e-141	-0.596737	0	-2.52503	FALSE	FALSE
AGBL1	0	1.91952e-54	-0.188204	0	-0.352111	FALSE	FALSE
NTRK3	0	6.71264e-78	-0.0767977	0	2.01453	FALSE	FALSE
MRPL46	0	6.29979e-05	-0.00433236	9.87926e-54	-0.0863325	FALSE	FALSE
MRPS11	0	1.08579e-25	0.0219325	9.93556e-44	0.100295	FALSE	FALSE
DET1	0	0.00448993	-0.0186313	3.43094e-26	0.0717796	FALSE	FALSE
AEN	0	0.00450043	-0.014694	1.21375e-47	-0.032734	FALSE	FALSE
ISG20	0	2.41187e-07	-0.0172275	2.55705e-289	-0.0625186	FALSE	FALSE
ACAN	0	6.99828e-09	-0.0151132	0	-0.197694	FALSE	FALSE
HAPLN3	0	2.3322e-11	-0.01224	6.85911e-237	-0.034643	FALSE	FALSE
MFGE8	0	6.90151e-61	-0.110298	0	-0.622694	FALSE	FALSE
ABHD2	0	1.36601e-92	0.297082	0	1.061	FALSE	FALSE
RLBP1	0	0.00194616	-0.0162997	0	-0.285486	FALSE	FALSE
FANCI	0	0.662858	-0.0237525	3.70427e-66	-0.0791792	FALSE	FALSE
POLG	0	4.69164e-33	0.0269539	2.45752e-42	0.0906761	FALSE	FALSE
PLIN1	0	6.70292e-07	0.00148748	4.07756e-70	-0.0425355	FALSE	FALSE
MESP1	0	8.39959e-16	0.0103383	8.03287e-219	-0.228804	FALSE	FALSE
ANPEP	0	0.112957	-0.000443982	4.53658e-38	-0.188747	FALSE	FALSE
AP3S2	0	1.32379e-13	0.00918556	1.83496e-34	-0.0720837	FALSE	FALSE
ZNF710	0	0.00585252	-0.0975619	0	-1.50712	FALSE	FALSE
IDH2	0	0.833392	-0.0668365	0	-0.447917	FALSE	FALSE
SEMA4B	0	1.24205e-84	0.111728	0	0.51385	FALSE	FALSE
CIB1	0	5.4214e-34	0.0149756	7.15889e-27	0.0461763	FALSE	FALSE
AC091167.7	0	0.00237607	0.00316328	4.78762e-13	0.0177603	FALSE	FALSE
IQGAP1	0	1.56739e-89	0.114027	0	-0.792838	FALSE	FALSE
CRTC3	0	6.00215e-136	0.295221	0	1.11915	FALSE	FALSE
BLM	0	1.30904e-16	-0.0549474	0	-0.694107	FALSE	FALSE
FURIN	0	0.00061818	-0.00469033	1.62586e-84	-0.141342	FALSE	FALSE
FES	0	2.15792e-15	-0.0262062	5.06922e-170	-0.0581322	FALSE	FALSE
MAN2A2	0	0.911732	-0.0800446	1.18679e-222	-0.261018	FALSE	FALSE
HDDC3	0	9.48714e-11	0.00453972	7.20749e-80	-0.118536	FALSE	FALSE
RCCD1	0	3.36204e-19	0.0186924	9.11511e-65	0.0799241	FALSE	FALSE
PRC1	0	7.31866e-08	0.00499474	8.23663e-12	0.0161984	FALSE	FALSE
AC068831.7	0	0.000260798	0.0025002	1.39877e-11	0.0201246	FALSE	FALSE
SLCO3A1	0	0	-0.710941	0	-1.99351	FALSE	FALSE
FAM174B	0	3.20663e-06	-0.0298749	1.40743e-110	0.237188	FALSE	FALSE
AC013394.1	0	3.19797e-24	0.0253015	1.41197e-64	0.197228	FALSE	FALSE
CHD2	0	4.90625e-52	0.184543	0	0.549684	FALSE	FALSE
RGMA	0	1.29669e-119	0.0755237	0	-0.960465	FALSE	FALSE
NR2F2	0	6.83399e-08	-0.045295	0	-0.734532	FALSE	FALSE
ARRDC4	0	0.0048103	-0.0104314	1.40376e-206	-0.212965	FALSE	FALSE
IGF1R	0	7.12823e-22	-0.0358103	0	1.20874	FALSE	FALSE
SYNM	0	6.49973e-91	0.0882145	1.35001e-239	0.296018	FALSE	FALSE
TTC23	0	6.26154e-06	-0.0191411	0	-0.354778	FALSE	FALSE
MEF2A	0	0	0.625331	0	-1.65751	FALSE	FALSE
ALDH1A3	0	2.44446e-30	-0.0391727	0	-0.284871	FALSE	FALSE
LRRK1	0	0	-0.67896	0	-2.397	FALSE	FALSE
CHSY1	0	0.108911	-0.0834296	0	-0.655855	FALSE	FALSE
SELENOS	0	3.60685e-07	-0.00865937	9.00782e-62	-0.124012	FALSE	FALSE
SNRPA1	0	3.10154e-53	0.0711965	9.64811e-154	0.23357	FALSE	FALSE
PCSK6	0	2.28252e-199	-0.549417	0	-2.13097	FALSE	FALSE
TM2D3	0	6.47874e-10	-0.0173393	2.1596e-300	-0.495936	FALSE	FALSE
TARSL2	0	3.2609e-07	-0.15096	0	-0.541468	FALSE	FALSE
POLR3K	0	2.29202e-08	0.0065835	1.53247e-154	-0.177587	FALSE	FALSE
RHBDF1	0	1.23972e-06	-0.000523104	2.58243e-248	-0.188524	FALSE	FALSE
MPG	0	3.72464e-19	0.0151938	4.80928e-96	-0.208051	FALSE	FALSE
NPRL3	0	4.31577e-98	0.161624	1.59001e-224	0.439101	FALSE	FALSE
MRPL28	0	1.58705e-26	0.0233307	2.43976e-108	-0.185023	FALSE	FALSE
TMEM8A	0	0.0048103	-0.0337358	1.55587e-64	-0.0690727	FALSE	FALSE
NME4	0	0.00679212	-0.0133252	1.04392e-131	0.14845	FALSE	FALSE
DECR2	0	1.28799e-15	0.0105531	1.02335e-15	0.0260479	FALSE	FALSE
RAB11FIP3	0	3.67484e-139	0.341466	0	1.05353	FALSE	FALSE
CAPN15	0	3.05358e-29	0.0294062	5.4904e-74	0.111467	FALSE	FALSE
PRR35	0	0.190707	-0.000356105	3.11919e-15	-0.00181361	FALSE	FALSE
METTL26	0	1.3442e-21	0.0186838	0	-0.476575	FALSE	FALSE
MCRIP2	0	9.32085e-12	0.00629272	3.54591e-89	-0.133773	FALSE	FALSE
WDR90	0	1.09324e-07	0.00076137	4.02906e-44	0.0595773	FALSE	FALSE
RHOT2	0	8.66027e-50	0.0900701	4.77457e-285	0.378349	FALSE	FALSE
RHBDL1	0	9.74192e-37	0.0565426	0	0.335979	FALSE	FALSE
STUB1	0	1.29477e-41	0.044754	0	-0.727027	FALSE	FALSE
JMJD8	0	2.61962e-12	0.0018816	3.69675e-48	-0.0847492	FALSE	FALSE
WDR24	0	0.000197598	0.0021412	1.79866e-24	-0.0524873	FALSE	FALSE
METRN	0	1.77165e-46	-0.167002	0	-0.833297	FALSE	FALSE
MSLN	0	0.261285	-0.000411513	4.52974e-24	-0.029473	FALSE	FALSE
MSLNL	0	1.83834e-14	-0.0105716	7.15418e-204	-0.024469	FALSE	FALSE
RPUSD1	0	1.27877e-06	0.00701259	1.38736e-54	-0.0931149	FALSE	FALSE
CHTF18	0	3.8143e-29	0.0206386	3.86262e-36	0.055313	FALSE	FALSE
GNG13	0	0.00217114	0.0025656	2.09246e-43	-0.045581	FALSE	FALSE
LMF1	0	1.80215e-165	0.226395	0	0.495169	FALSE	FALSE
SOX8	0	0.00353838	-0.0656661	0	-0.68265	FALSE	FALSE
TPSB2	0	0.101303	0.000241842	0.00831765	0.00156337	FALSE	FALSE
TPSD1	0	0.736997	-0.0014967	3.02397e-71	-0.0291104	FALSE	FALSE
UBE2I	0	7.69832e-25	0.0185885	8.09793e-172	-0.337118	FALSE	FALSE
BAIAP3	0	3.93061e-26	-0.150022	0	-0.478551	FALSE	FALSE
TSR3	0	3.45418e-20	0.00988348	1.94119e-115	-0.162258	FALSE	FALSE
GNPTG	0	3.49954e-35	0.0409106	3.37317e-128	0.228532	FALSE	FALSE
UNKL	0	0.634369	-0.0535689	4.12764e-125	-0.157381	FALSE	FALSE
C16orf91	0	7.15324e-10	0.00538051	1.19339e-107	-0.136254	FALSE	FALSE
CCDC154	0	1.24428e-19	0.0145336	2.23887e-28	0.0471077	FALSE	FALSE
CLCN7	0	3.51521e-38	0.0475706	1.31942e-93	0.20975	FALSE	FALSE
TELO2	0	1.82667e-05	-0.00982423	4.68026e-22	-0.0569059	FALSE	FALSE
IFT140	0	2.54913e-44	0.0523468	2.71625e-235	0.26008	FALSE	FALSE
TMEM204	0	0.0239048	0.00150471	5.59021e-83	-0.395129	FALSE	FALSE
CRAMP1	0	0.124769	-0.00606669	6.90444e-28	-0.0376662	FALSE	FALSE
JPT2	0	2.22867e-14	0.00512784	3.0288e-32	0.0543857	FALSE	FALSE
MAPK8IP3	0	0.0120273	0.0227185	1.11232e-219	0.520116	FALSE	FALSE
NME3	0	4.64101e-49	0.0657197	6.60974e-58	0.169077	FALSE	FALSE
MRPS34	0	1.61372e-18	0.0135314	1.55173e-281	-0.352256	FALSE	FALSE
SPSB3	0	5.02175e-07	-0.0249179	4.64678e-108	-0.230273	FALSE	FALSE
NUBP2	0	2.7039e-07	-0.00605417	1.47144e-84	-0.132346	FALSE	FALSE
HAGH	0	1.70624e-72	0.148362	0	0.50423	FALSE	FALSE
FAHD1	0	7.28077e-45	0.0394487	3.70913e-68	0.0963858	FALSE	FALSE
MSRB1	0	0.795794	-0.00397679	1.40716e-18	-0.0265067	FALSE	FALSE
NDUFB10	0	1.59896e-23	0.0116835	0	-0.404178	FALSE	FALSE
RPS2	0	1.27449e-109	0.113048	4.74742e-250	-0.434838	FALSE	FALSE
RNF151	0	0.312323	0.000160357	0.257762	-0.00136817	FALSE	FALSE
TBL3	0	1.15532e-16	0.0116503	7.09977e-20	0.0389764	FALSE	FALSE
NOXO1	0	0.979365	-0.00213856	1.44158e-13	0.0157863	FALSE	FALSE
GFER	0	2.64793e-13	0.00941669	7.71467e-23	-0.051799	FALSE	FALSE
SYNGR3	0	3.19314e-44	0.0550599	0	-0.515627	FALSE	FALSE
ZNF598	0	4.0082e-16	0.0124878	2.88023e-20	0.040612	FALSE	FALSE
NPW	0	0.155047	-0.00271393	4.65649e-26	-0.037672	FALSE	FALSE
SLC9A3R2	0	0.000589062	-0.00485343	7.41738e-141	-0.163046	FALSE	FALSE
NTHL1	0	4.68729e-06	-0.0010832	2.04153e-54	-0.0913718	FALSE	FALSE
TSC2	0	9.1089e-73	0.0978936	1.13119e-143	0.319555	FALSE	FALSE
PKD1	0	2.10719e-133	0.405995	0	1.48518	FALSE	FALSE
TRAF7	0	5.32384e-08	-0.0030106	1.82507e-39	-0.0925398	FALSE	FALSE
CASKIN1	0	0.00460263	-0.080291	0	-0.377728	FALSE	FALSE
MLST8	0	1.67421e-24	0.0219185	1.94331e-65	0.100923	FALSE	FALSE
BRICD5	0	2.66271e-54	0.0437704	6.27265e-68	0.110918	FALSE	FALSE
PGP	0	2.44292e-67	0.146779	0	0.530334	FALSE	FALSE
E4F1	0	1.20593e-21	0.0205482	5.23108e-62	0.100109	FALSE	FALSE
DNASE1L2	0	6.45512e-07	0.00166599	3.41198e-13	0.0253954	FALSE	FALSE
ECI1	0	0.00280315	-0.0205808	1.67572e-106	-0.126239	FALSE	FALSE
RNPS1	0	2.5985e-59	0.140146	0	0.499812	FALSE	FALSE
ABCA3	0	1.35909e-25	0.0913732	0	0.768924	FALSE	FALSE
CCNF	0	7.64825e-06	-0.00116097	2.15611e-94	0.107153	FALSE	FALSE
TBC1D24	0	0.000714394	0.000733667	1.36845e-42	0.0437517	FALSE	FALSE
AC093525.1	0	0.597242	-0.000255469	5.12723e-07	-0.00668605	FALSE	FALSE
PDPK1	0	2.06776e-46	0.126248	5.87561e-300	0.433711	FALSE	FALSE
KCTD5	0	8.03834e-08	-0.00635375	8.18187e-26	-0.0495927	FALSE	FALSE
PRSS27	0	0.0773692	0.00125246	6.84301e-06	-0.011528	FALSE	FALSE
SRRM2	0	4.50073e-14	-0.119662	9.72652e-119	-0.358217	FALSE	FALSE
ELOB	0	9.52587e-10	-0.0207154	0	-0.640862	FALSE	FALSE
PRSS41	0	0.468195	7.6497e-06	0.263487	0.000954095	FALSE	FALSE
PRSS21	0	0.0878096	-0.000928939	4.82446e-18	-0.00207249	FALSE	FALSE
ZG16B	0	0.189081	7.24547e-05	0.000383858	-0.00321682	FALSE	FALSE
FLYWCH2	0	1.96432e-31	0.0293409	7.6703e-101	0.128192	FALSE	FALSE
FLYWCH1	0	3.19609e-44	0.0684158	3.41377e-218	0.362728	FALSE	FALSE
KREMEN2	0	0.49326	-0.0002429	4.65482e-27	-0.0144451	FALSE	FALSE
PKMYT1	0	0.00623235	0.00189546	2.08487e-06	0.00767735	FALSE	FALSE
PAQR4	0	0.267324	-0.0391348	0	-0.226645	FALSE	FALSE
CLDN9	0	0.0159198	-0.00770772	9.07778e-36	-0.0220002	FALSE	FALSE
CLDN6	0	0.167453	6.87355e-05	3.64793e-05	0.00400198	FALSE	FALSE
TNFRSF12A	0	0.178222	-0.00208317	1.6423e-24	-0.0310628	FALSE	FALSE
HCFC1R1	0	2.7703e-46	0.048425	1.17762e-253	-0.401628	FALSE	FALSE
THOC6	0	1.88113e-05	0.0031724	4.39284e-06	0.0132197	FALSE	FALSE
BICDL2	0	0.000280721	-0.00680351	1.73425e-79	-0.0348978	FALSE	FALSE
MMP25	0	0.965699	-0.0018419	2.25163e-15	0.016117	FALSE	FALSE
IL32	0	0.304637	-0.00057081	8.66245e-35	-0.199631	FALSE	FALSE
ZNF205	0	0.366371	-0.0128135	6.34894e-21	-0.0485009	FALSE	FALSE
ZNF213	0	5.73566e-18	0.0147457	3.36847e-63	0.130233	FALSE	FALSE
ZNF200	0	1.69565e-10	0.00719985	2.18421e-24	0.0411865	FALSE	FALSE
ZNF263	0	1.13304e-52	0.0467548	2.16617e-92	0.131882	FALSE	FALSE
TIGD7	0	7.44481e-34	0.0340268	1.83095e-50	0.0889329	FALSE	FALSE
ZNF75A	0	1.15971e-49	0.0578565	2.02702e-75	0.210992	FALSE	FALSE
MTRNR2L4	0	0.073524	0.000725292	0.00650638	0.00377388	FALSE	FALSE
ZSCAN32	0	3.56704e-09	0.00275691	0.000242123	0.0183869	FALSE	FALSE
ZNF597	0	5.76841e-06	0.000625779	2.11714e-15	-0.0312113	FALSE	FALSE
NAA60	0	0.0208356	-0.0306964	5.78843e-114	-0.155626	FALSE	FALSE
CLUAP1	0	1.44539e-30	0.0466985	0	0.356189	FALSE	FALSE
NLRC3	0	1.75941e-08	0.00743625	4.62002e-56	0.0548919	FALSE	FALSE
SLX4	0	5.34468e-06	-0.00285419	6.00715e-62	0.0932692	FALSE	FALSE
DNASE1	0	1.56978e-50	0.0728179	8.76036e-109	0.215105	FALSE	FALSE
TRAP1	0	1.11874e-22	0.0449859	2.29627e-253	0.360393	FALSE	FALSE
CREBBP	0	5.13353e-12	0.0927337	6.00431e-281	0.457715	FALSE	FALSE
SRL	0	0.00302692	0.000915187	5.35108e-75	-0.0633039	FALSE	FALSE
TFAP4	0	0.0084019	-0.00546852	2.0172e-16	0.0322966	FALSE	FALSE
GLIS2	0	0.0205948	-0.0129885	2.79008e-41	-0.0510333	FALSE	FALSE
PAM16	0	0.0357627	-0.000826479	6.48387e-13	0.0151034	FALSE	FALSE
CORO7	0	1.02977e-06	0.00377945	0.000168337	0.0108026	FALSE	FALSE
VASN	0	5.69478e-07	0.00091792	2.95073e-184	-0.128315	FALSE	FALSE
DNAJA3	0	4.31645e-57	0.0674503	2.64771e-117	0.19006	FALSE	FALSE
NMRAL1	0	9.39298e-13	-0.00567312	3.29822e-36	0.114309	FALSE	FALSE
HMOX2	0	1.44584e-56	0.0646541	3.26833e-159	0.237173	FALSE	FALSE
CDIP1	0	4.91508e-21	0.0241309	0	-0.750457	FALSE	FALSE
C16orf96	0	0.228142	-0.00338384	3.57309e-39	-0.0392207	FALSE	FALSE
UBALD1	0	1.79202e-16	0.00999986	1.81697e-149	-0.229753	FALSE	FALSE
MGRN1	0	9.1831e-53	0.0943847	9.609e-103	0.257199	FALSE	FALSE
NUDT16L1	0	7.62477e-24	0.0146222	5.46108e-134	-0.214018	FALSE	FALSE
ANKS3	0	3.87872e-76	0.130459	0	0.41738	FALSE	FALSE
C16orf71	0	0.000599355	0.00212532	1.15015e-13	0.0157413	FALSE	FALSE
ZNF500	0	2.32088e-10	0.000348731	7.73413e-49	0.0896478	FALSE	FALSE
SMIM22	0	0.802477	-0.00223599	1.87717e-07	-0.0128904	FALSE	FALSE
ROGDI	0	3.54654e-30	0.026123	2.49007e-195	0.285631	FALSE	FALSE
GLYR1	0	2.34095e-44	0.100391	8.01385e-258	0.379853	FALSE	FALSE
UBN1	0	1.40771e-27	0.0232811	6.58355e-44	0.10808	FALSE	FALSE
C16orf89	0	8.38242e-05	-0.00452474	0	-0.228992	FALSE	FALSE
EEF2KMT	0	0.0111018	-0.00167541	0.000132555	-0.0109986	FALSE	FALSE
RBFOX1	0	0	1.24501	0	4.16714	FALSE	FALSE
METTL22	0	2.65145e-29	0.0259024	1.64397e-61	0.104381	FALSE	FALSE
ABAT	0	1.78652e-68	0.157605	0	0.66163	FALSE	FALSE
TMEM186	0	1.95829e-10	0.00540489	1.15606e-11	-0.0310998	FALSE	FALSE
PMM2	0	2.62695e-66	0.070466	7.84572e-113	0.188666	FALSE	FALSE
CARHSP1	0	2.06999e-158	0.0842096	2.36422e-94	0.147866	FALSE	FALSE
USP7	0	3.12511e-81	0.120493	2.20519e-247	0.341395	FALSE	FALSE
C16orf72	0	2.22761e-109	0.129964	7.98019e-171	0.264643	FALSE	FALSE
GRIN2A	0	7.03075e-17	0.36073	0	2.65731	FALSE	FALSE
ATF7IP2	0	8.75805e-89	0.200353	0	0.85197	FALSE	FALSE
EMP2	0	0.0842812	-0.0175835	1.64517e-240	-0.169369	FALSE	FALSE
TEKT5	0	0.000513195	0.00297804	1.21774e-29	0.0293108	FALSE	FALSE
CIITA	0	0.0170372	-0.0197582	0	-1.24004	FALSE	FALSE
DEXI	0	4.79133e-20	0.0112962	2.34301e-273	-0.319657	FALSE	FALSE
CLEC16A	0	3.75959e-10	0.0938294	0	-0.843055	FALSE	FALSE
RMI2	0	1.17076e-10	0.00779198	3.6636e-32	0.0341676	FALSE	FALSE
SOCS1	0	0.418445	-0.0017099	1.66947e-37	-0.0129804	FALSE	FALSE
AC099489.1	0	0.00378028	-0.00722449	4.10703e-43	-0.0650684	FALSE	FALSE
LITAF	0	1.04988e-25	-0.104124	0	-0.428923	FALSE	FALSE
SNN	0	7.78586e-52	0.0599876	0	-0.578361	FALSE	FALSE
ZC3H7A	0	5.29736e-50	0.0606934	1.46781e-146	0.238457	FALSE	FALSE
RSL1D1	0	1.40214e-19	0.0162494	6.09135e-176	-0.266886	FALSE	FALSE
GSPT1	0	1.97629e-25	0.0599214	5.35452e-230	0.351346	FALSE	FALSE
NPIPB2	0	4.4844e-05	0.00027166	1.31608e-10	0.0280788	FALSE	FALSE
TNFRSF17	0	0.629452	3.54389e-06	0.971061	0.000534689	FALSE	FALSE
SNX29	0	2.66893e-50	-0.281456	0	-1.41886	FALSE	FALSE
CPPED1	0	0.924023	-0.0818066	0	-0.338531	FALSE	FALSE
SHISA9	0	1.02431e-161	0.674439	0	2.39831	FALSE	FALSE
PARN	0	1.5002e-10	0.0096613	8.70904e-86	0.248062	FALSE	FALSE
BFAR	0	1.0332e-14	0.00665892	1.31626e-24	0.0676845	FALSE	FALSE
NPIPA3	0	0.000136179	0.00258281	7.01127e-05	0.00727217	FALSE	FALSE
NOMO1	0	4.52788e-13	-0.00503454	1.89203e-53	-0.13075	FALSE	FALSE
PDXDC1	0	8.20111e-67	0.26822	0	0.871381	FALSE	FALSE
NTAN1	0	2.95873e-51	0.0526923	2.18756e-145	0.167185	FALSE	FALSE
RRN3	0	1.6487e-41	0.0401771	2.53235e-80	0.139151	FALSE	FALSE
NPIPA5	0	1.71256e-27	0.0183872	2.64306e-57	0.0731165	FALSE	FALSE
MARF1	0	4.99121e-18	0.00728955	8.83789e-125	-0.291782	FALSE	FALSE
NDE1	0	3.59692e-56	-0.189656	0	-0.920152	FALSE	FALSE
MYH11	0	0.0209794	-0.0330531	0	-0.373871	FALSE	FALSE
FOPNL	0	1.71719e-08	-0.00730151	2.92002e-37	-0.109523	FALSE	FALSE
ABCC1	0	6.28939e-11	0.000617354	0	-0.67162	FALSE	FALSE
ABCC6	0	0.12268	-0.000417288	5.18426e-15	0.0185727	FALSE	FALSE
NOMO3	0	4.24102e-07	0.000493847	2.67035e-06	-0.0209568	FALSE	FALSE
AC138969.1	0	3.98502e-10	0.00705213	4.29076e-20	0.0208987	FALSE	FALSE
XYLT1	0	0	-0.844413	0	-3.8423	FALSE	FALSE
NOMO2	0	0.000370161	-0.00679694	3.77554e-22	0.0454493	FALSE	FALSE
RPS15A	0	4.23878e-65	0.0508085	7.70654e-74	-0.156285	FALSE	FALSE
AC138811.2	0	0.745506	-0.000909275	0.00797292	-0.00231157	FALSE	FALSE
ARL6IP1	0	0.904297	8.76851e-05	1.88251e-07	-0.00634206	FALSE	FALSE
SMG1	0	1.39972e-54	0.205103	0	0.600579	FALSE	FALSE
TMC7	0	2.88573e-10	-0.132818	0	-0.624431	FALSE	FALSE
COQ7	0	0.000231652	-0.011808	7.78113e-37	-0.0876685	FALSE	FALSE
SYT17	0	3.28406e-234	-0.368742	0	-1.3508	FALSE	FALSE
CLEC19A	0	0.00360109	-0.00658605	8.55856e-80	-0.102816	FALSE	FALSE
TMC5	0	0.391498	-0.00958205	1.36557e-101	-0.0547368	FALSE	FALSE
GDE1	0	6.29717e-06	-0.0184844	1.61656e-243	-0.316407	FALSE	FALSE
CCP110	0	2.30404e-05	-0.0991705	0	-0.874136	FALSE	FALSE
VPS35L	0	0.348401	-0.0709259	1.26131e-130	-0.296262	FALSE	FALSE
KNOP1	0	1.40639e-08	-0.190181	0	-0.884907	FALSE	FALSE
IQCK	0	0.00219665	-0.123168	0	-0.954515	FALSE	FALSE
GPRC5B	0	1.22732e-217	-0.491966	0	-1.73979	FALSE	FALSE
GPR139	0	0.489365	-0.000752845	1.25411e-08	-0.00950424	FALSE	FALSE
UMOD	0	0.861357	-0.000398252	0.0996896	-0.00163571	FALSE	FALSE
ACSM5	0	0.0516548	-0.00911485	2.55391e-219	-0.271758	FALSE	FALSE
THUMPD1	0	1.72747e-42	0.0430355	7.22933e-91	-0.22708	FALSE	FALSE
ERI2	0	1.29706e-35	0.0334576	1.02204e-48	0.100938	FALSE	FALSE
REXO5	0	1.83558e-12	0.0103686	1.88861e-48	0.053581	FALSE	FALSE
LYRM1	0	0.00387444	-0.0148034	3.9049e-40	-0.102541	FALSE	FALSE
DNAH3	0	0.000351327	0.00381851	8.4143e-29	0.0398161	FALSE	FALSE
TMEM159	0	0.716917	-0.00141612	3.23519e-204	-0.243198	FALSE	FALSE
ANKS4B	0	0.000110787	-0.00644347	1.01028e-48	-0.0583195	FALSE	FALSE
CRYM	0	1.13085e-72	-0.244481	0	-2.04727	FALSE	FALSE
METTL9	0	1.17769e-50	0.0879546	0	0.380641	FALSE	FALSE
IGSF6	0	8.05058e-05	0.00115794	7.45442e-158	-0.221783	FALSE	FALSE
UQCRC2	0	5.61262e-25	0.0658205	3.20012e-241	0.371254	FALSE	FALSE
PDZD9	0	0.00418458	0.0020715	2.00789e-26	0.0278175	FALSE	FALSE
MOSMO	0	7.10463e-96	0.328039	0	1.05223	FALSE	FALSE
EEF2K	0	4.34468e-40	-0.186777	0	-0.648578	FALSE	FALSE
POLR3E	0	6.80008e-14	-0.0014875	2.19005e-11	0.0610002	FALSE	FALSE
CDR2	0	9.91287e-105	0.247492	0	0.922818	FALSE	FALSE
USP31	0	5.51252e-132	0.238191	0	0.724098	FALSE	FALSE
SCNN1G	0	0.625438	-0.00168962	1.06531e-209	-0.138827	FALSE	FALSE
SCNN1B	0	0.0191706	0.000590041	0.000266138	0.00594365	FALSE	FALSE
COG7	0	2.84385e-114	0.179651	1.52743e-287	0.401583	FALSE	FALSE
GGA2	0	0.0181119	-0.00955466	0	0.579489	FALSE	FALSE
EARS2	0	1.81258e-36	0.0343233	1.76981e-96	0.125475	FALSE	FALSE
UBFD1	0	6.42969e-30	0.031252	1.5653e-118	0.154114	FALSE	FALSE
NDUFAB1	0	1.04594e-28	0.0210403	1.8697e-117	-0.215656	FALSE	FALSE
PALB2	0	3.88191e-33	0.0282244	1.91841e-46	0.0818926	FALSE	FALSE
DCTN5	0	3.65077e-51	0.0972248	0	0.401848	FALSE	FALSE
CHP2	0	0.153903	-3.60759e-05	0.517044	-0.000453916	FALSE	FALSE
PRKCB	0	8.72582e-29	0.53022	0	2.53421	FALSE	FALSE
RBBP6	0	1.38748e-36	0.07741	2.41269e-138	0.282227	FALSE	FALSE
TNRC6A	0	6.20926e-73	0.000794591	0	1.34758	FALSE	FALSE
SLC5A11	0	5.63587e-56	-0.369182	0	-2.13673	FALSE	FALSE
ARHGAP17	0	2.54898e-129	0.175583	2.1637e-227	0.387719	FALSE	FALSE
ZKSCAN2	0	6.16788e-07	0.00158788	2.54561e-26	-0.0445163	FALSE	FALSE
KDM8	0	7.17474e-12	0.00825856	9.85405e-16	0.0301224	FALSE	FALSE
NSMCE1	0	2.64873e-08	-0.00753947	3.05478e-33	-0.0710187	FALSE	FALSE
IL4R	0	0.680521	-0.0199761	0	-0.911612	FALSE	FALSE
IL21R	0	9.64008e-12	0.00269715	2.47039e-164	-0.215283	FALSE	FALSE
GTF3C1	0	5.80568e-84	0.135627	0	0.419808	FALSE	FALSE
KIAA0556	0	2.98611e-93	0.152768	7.08678e-220	0.440971	FALSE	FALSE
XPO6	0	1.96261e-126	0.218517	0	0.467688	FALSE	FALSE
NPIPB6	0	5.54783e-12	0.0087334	9.39955e-17	0.0274966	FALSE	FALSE
CLN3	0	0.974461	-0.000595606	2.01484e-19	-0.0234839	FALSE	FALSE
APOBR	0	0.349148	-0.00142674	2.19016e-37	-0.0459186	FALSE	FALSE
NUPR1	0	0.826854	-0.0128015	0	-0.200062	FALSE	FALSE
SGF29	0	1.01016e-36	0.0344643	1.79438e-40	0.0794194	FALSE	FALSE
SULT1A2	0	5.81027e-15	0.0118296	1.20023e-52	0.0528655	FALSE	FALSE
EIF3C	0	8.34712e-11	0.00522163	4.42061e-08	0.011093	FALSE	FALSE
ATXN2L	0	2.44115e-66	0.103282	9.08485e-206	0.303757	FALSE	FALSE
TUFM	0	2.7144e-18	-0.000175966	6.36499e-281	-0.411701	FALSE	FALSE
SH2B1	0	1.20873e-81	0.115023	6.98027e-272	0.348816	FALSE	FALSE
ATP2A1	0	8.91332e-19	0.0114163	1.0813e-17	0.0301897	FALSE	FALSE
RABEP2	0	2.88139e-18	0.00734142	3.10397e-64	-0.167647	FALSE	FALSE
CD19	0	0.627875	-0.000342337	1.25209e-07	-0.00821066	FALSE	FALSE
NFATC2IP	0	2.03833e-16	0.00208488	3.06094e-65	0.152215	FALSE	FALSE
SPNS1	0	4.89873e-32	0.0287735	9.11552e-58	0.0994671	FALSE	FALSE
LAT	0	5.30691e-07	0.00290522	3.39428e-22	0.0412718	FALSE	FALSE
NPIPB11	0	1.62885e-11	0.00647561	2.70335e-16	0.0263091	FALSE	FALSE
BOLA2	0	0.729727	-0.000815994	0.0326653	-0.00221292	FALSE	FALSE
SLX1B	0	0.402558	-0.000129159	0.912891	-0.00123406	FALSE	FALSE
SULT1A4	0	0.0618389	0.000465988	0.216033	-0.00473396	FALSE	FALSE
QPRT	0	5.58417e-19	-0.0313674	0	-0.138081	FALSE	FALSE
KIF22	0	1.38768e-08	-0.00105378	1.42198e-22	-0.0577695	FALSE	FALSE
MAZ	0	1.12886e-32	0.0290281	1.0826e-160	-0.271205	FALSE	FALSE
PRRT2	0	0.307953	4.06375e-05	0.703624	-0.0010869	FALSE	FALSE
MVP	0	0.00314138	-0.0292993	7.43556e-204	-0.150294	FALSE	FALSE
CDIPT	0	2.04154e-44	0.0428192	1.27221e-202	-0.324682	FALSE	FALSE
SEZ6L2	0	1.79575e-18	0.040629	0	-1.06239	FALSE	FALSE
ASPHD1	0	2.68172e-45	0.0569499	2.36305e-304	0.359729	FALSE	FALSE
KCTD13	0	2.07672e-08	-0.0345046	1.30148e-94	-0.200603	FALSE	FALSE
TMEM219	0	1.65548e-21	0.00839982	8.77948e-103	-0.191805	FALSE	FALSE
TAOK2	0	5.63033e-06	-0.0167509	4.59191e-36	-0.0995411	FALSE	FALSE
HIRIP3	0	0.0571154	-0.00660995	2.14703e-36	-0.0632072	FALSE	FALSE
INO80E	0	2.53921e-24	0.0127974	3.80551e-09	-0.0448542	FALSE	FALSE
AC093512.2	0	0.978609	-0.00471077	1.97827e-17	-0.0161892	FALSE	FALSE
PPP4C	0	7.63317e-36	0.0235577	2.67334e-76	-0.151505	FALSE	FALSE
TBX6	0	0.247635	-0.00879769	2.98949e-126	-0.0597245	FALSE	FALSE
YPEL3	0	2.83453e-27	0.0580363	0	-1.43537	FALSE	FALSE
GDPD3	0	9.54376e-15	0.00517572	1.3579e-14	0.0183713	FALSE	FALSE
SLX1A	0	0.242673	0.000120769	0.180809	0.0010675	FALSE	FALSE
SULT1A3	0	0.210386	-0.0001049	0.00314604	0.00638969	FALSE	FALSE
NPIPB13	0	1.05525e-19	0.013864	4.50556e-37	0.0642525	FALSE	FALSE
CD2BP2	0	1.11157e-08	-0.00479224	3.51698e-120	-0.189494	FALSE	FALSE
TBC1D10B	0	1.74536e-34	0.0266751	4.51208e-54	0.101394	FALSE	FALSE
MYLPF	0	0.00055273	-0.00249799	1.61012e-19	-0.0360103	FALSE	FALSE
ZNF48	0	0.000199953	-0.00229734	2.45516e-44	0.0722034	FALSE	FALSE
ZNF771	0	1.86741e-26	0.0350535	9.7316e-104	0.169035	FALSE	FALSE
DCTPP1	0	4.75818e-09	0.0055713	3.62068e-95	-0.115407	FALSE	FALSE
SEPHS2	0	0.00196835	-0.00419961	2.23483e-270	-0.270749	FALSE	FALSE
ITGAL	0	8.04891e-06	0.000565454	1.91659e-298	-0.420879	FALSE	FALSE
ZNF768	0	0.142078	-0.012181	5.62541e-50	-0.0872774	FALSE	FALSE
AC002310.4	0	2.75677e-08	0.00715391	5.55107e-35	0.0519238	FALSE	FALSE
ZNF688	0	1.44418e-12	0.00143669	5.83691e-17	-0.0532875	FALSE	FALSE
ZNF785	0	3.57207e-52	0.057021	1.4979e-97	0.176108	FALSE	FALSE
ZNF689	0	7.73044e-06	0.000720847	4.40592e-20	-0.0428425	FALSE	FALSE
PRR14	0	1.32831e-13	0.00526651	3.17837e-36	-0.148412	FALSE	FALSE
FBRS	0	1.71016e-34	0.0270595	2.9509e-28	0.0680886	FALSE	FALSE
SRCAP	0	9.50196e-07	0.00438171	1.28163e-05	0.0098396	FALSE	FALSE
AC106886.5	0	0.00540719	0.00134983	1.21873e-05	0.00755951	FALSE	FALSE
PHKG2	0	1.12358e-15	0.014085	4.98778e-72	0.118224	FALSE	FALSE
CCDC189	0	1.0939e-07	0.011687	2.26628e-70	0.0728587	FALSE	FALSE
RNF40	0	2.24043e-38	0.0348748	1.6375e-81	0.126197	FALSE	FALSE
ZNF629	0	0.327649	-0.0143642	6.34693e-48	-0.0495246	FALSE	FALSE
BCL7C	0	2.22156e-18	-0.121417	0	-0.356877	FALSE	FALSE
CTF1	0	0.0434863	-0.00518776	1.88847e-80	-0.0349296	FALSE	FALSE
FBXL19	0	3.4455e-12	0.00954688	1.09254e-99	0.138551	FALSE	FALSE
ORAI3	0	0.000317696	-0.00244576	7.66468e-39	-0.0401216	FALSE	FALSE
SETD1A	0	4.05001e-16	0.0101019	4.50466e-36	0.0659035	FALSE	FALSE
HSD3B7	0	0.0431062	-0.00215889	4.57803e-41	-0.0261848	FALSE	FALSE
STX1B	0	8.80233e-14	-0.132441	0	-0.955256	FALSE	FALSE
STX4	0	1.50973e-05	-0.0112057	1.13389e-56	-0.107767	FALSE	FALSE
ZNF668	0	4.09914e-11	0.0104473	1.6583e-31	0.0512581	FALSE	FALSE
ZNF646	0	0.0390558	-0.00479466	6.93143e-17	-0.0341573	FALSE	FALSE
VKORC1	0	0.180689	0.000140482	0.571475	0.000393346	FALSE	FALSE
BCKDK	0	1.646e-10	0.00545415	1.17251e-29	-0.0708568	FALSE	FALSE
KAT8	0	9.64521e-38	0.0452246	9.50051e-128	0.199493	FALSE	FALSE
PRSS8	0	0.257676	-0.000840221	3.08264e-18	-0.0176396	FALSE	FALSE
PRSS36	0	0.327963	-0.00315116	6.40366e-23	-0.02211	FALSE	FALSE
FUS	0	1.38e-13	-0.139565	6.14662e-173	-0.400992	FALSE	FALSE
PYCARD	0	0.0177883	-0.00413829	3.02686e-111	-0.129926	FALSE	FALSE
TRIM72	0	0.595072	-0.00235079	2.28792e-20	-0.0147809	FALSE	FALSE
PYDC1	0	0.415812	-0.00246711	1.52591e-23	-0.022694	FALSE	FALSE
ITGAM	0	0.00303664	-0.0134418	0	-0.964937	FALSE	FALSE
ITGAX	0	0.0537399	-0.0189964	0	-1.01895	FALSE	FALSE
ITGAD	0	0.125671	-5.39031e-05	1.11051e-06	-0.00547629	FALSE	FALSE
ZNF843	0	3.929e-10	0.00519672	6.40903e-15	0.029413	FALSE	FALSE
ARMC5	0	0.417625	-0.01406	2.08988e-23	-0.050886	FALSE	FALSE
TGFB1I1	0	0.0925531	-0.00256985	2.72517e-44	-0.20561	FALSE	FALSE
SLC5A2	0	0.526916	-0.00147803	1.8299e-16	-0.0114762	FALSE	FALSE
C16orf58	0	0.00013542	-0.0208868	1.02133e-19	-0.0802122	FALSE	FALSE
ZNF720	0	2.65938e-05	-0.0162095	1.5592e-101	0.174629	FALSE	FALSE
ZNF267	0	7.0477e-05	-0.0331554	1.44631e-128	-0.215765	FALSE	FALSE
VPS35	0	5.71118e-99	0.148364	1.1432e-293	0.391448	FALSE	FALSE
GPT2	0	3.62129e-11	-0.0177624	0	-0.675157	FALSE	FALSE
DNAJA2	0	2.16721e-27	0.0203357	3.72496e-162	-0.26685	FALSE	FALSE
NETO2	0	1.32599e-42	-0.253826	0	-1.33672	FALSE	FALSE
ITFG1	0	3.72441e-34	0.268011	0	0.785058	FALSE	FALSE
PHKB	0	6.8396e-22	0.119199	0	0.512675	FALSE	FALSE
ABCC12	0	6.99206e-25	-0.0263733	0	-0.146928	FALSE	FALSE
ABCC11	0	0.000962147	0.00181935	2.82442e-20	-0.0242414	FALSE	FALSE
LONP2	0	3.58325e-80	0.283808	0	0.7239	FALSE	FALSE
SIAH1	0	0.000170122	-0.0327505	3.23617e-68	-0.162178	FALSE	FALSE
N4BP1	0	2.22296e-38	0.079915	8.00682e-215	0.338312	FALSE	FALSE
CBLN1	0	0.000364929	-0.012179	0	-0.180528	FALSE	FALSE
C16orf78	0	0.767476	-0.000129726	0.302866	0.00140056	FALSE	FALSE
ZNF423	0	2.2712e-79	-0.152375	0	-0.973067	FALSE	FALSE
CNEP1R1	0	1.42619e-34	0.0296793	1.0454e-63	0.0980862	FALSE	FALSE
BRD7	0	6.32705e-32	0.0201857	7.22691e-26	0.0916737	FALSE	FALSE
NKD1	0	1.06929e-25	-0.0652693	0	-0.527488	FALSE	FALSE
SNX20	0	0.297948	-0.00226457	1.92674e-84	-0.0903758	FALSE	FALSE
NOD2	0	0.351418	-0.00204652	8.05849e-64	-0.0739841	FALSE	FALSE
CYLD	0	8.21437e-33	0.0496591	1.4197e-98	0.234837	FALSE	FALSE
SALL1	0	9.56718e-33	-0.0722004	0	-0.203294	FALSE	FALSE
HNRNPA1P48	0	0.000111864	0.000623177	1.70888e-27	-0.0357159	FALSE	FALSE
TOX3	0	9.47463e-138	-0.261071	0	-1.33341	FALSE	FALSE
AC007906.2	0	0.0102798	0.000426216	6.84762e-13	-0.0089592	FALSE	FALSE
CHD9	0	0.000715667	0.0592045	0	0.639058	FALSE	FALSE
RBL2	0	9.57042e-105	0.201826	3.39795e-210	0.476606	FALSE	FALSE
FTO	0	2.00921e-07	0.053951	0	0.800493	FALSE	FALSE
MMP2	0	0.873152	-0.00305599	3.2359e-70	-0.0480196	FALSE	FALSE
LPCAT2	0	0.208228	-0.0621176	0	-1.92452	FALSE	FALSE
SLC6A2	0	0.0156349	-0.00236014	2.51792e-96	-0.0466408	FALSE	FALSE
CES1	0	0.904024	-0.000422167	1.59849e-12	-0.00544533	FALSE	FALSE
AMFR	0	5.93828e-19	0.00441041	8.67319e-25	-0.108367	FALSE	FALSE
NUDT21	0	2.97831e-20	0.00377591	4.84669e-165	-0.319542	FALSE	FALSE
OGFOD1	0	2.2219e-36	0.034309	9.4634e-63	0.119718	FALSE	FALSE
BBS2	0	2.91987e-07	-0.169858	0	-0.945076	FALSE	FALSE
MT3	0	6.53271e-05	-0.15178	0	-1.05833	FALSE	FALSE
MT2A	0	0.990152	-0.0810119	0	-1.07832	FALSE	FALSE
MT1E	0	9.93157e-09	-0.0425394	0	-0.530006	FALSE	FALSE
MT1M	0	5.66718e-07	-0.0274154	0	-0.362468	FALSE	FALSE
MT1A	0	0.0721276	-0.00138962	1.15413e-43	-0.0143606	FALSE	FALSE
MT1F	0	0.0206306	-0.00830451	0	-0.150372	FALSE	FALSE
MT1G	0	0.00497664	-0.0157524	0	-0.241876	FALSE	FALSE
MT1H	0	0.231826	-0.00235092	1.74796e-99	-0.0388716	FALSE	FALSE
MT1X	0	0.00572087	-0.0362692	0	-0.493327	FALSE	FALSE
NUP93	0	3.3306e-59	0.12173	0	0.548142	FALSE	FALSE
HERPUD1	0	2.3215e-60	0.0600499	0	-0.531286	FALSE	FALSE
CETP	0	0.00266809	0.00106971	0.000297646	-0.0184197	FALSE	FALSE
NLRC5	0	0.441016	-0.0244969	0	-0.571906	FALSE	FALSE
CPNE2	0	3.13287e-66	-0.185778	0	-0.79722	FALSE	FALSE
FAM192A	0	4.69536e-66	0.0684035	1.98619e-72	0.170097	FALSE	FALSE
RSPRY1	0	5.97556e-30	0.0207405	2.62981e-37	0.140722	FALSE	FALSE
ARL2BP	0	2.1277e-15	-0.00441404	8.59721e-232	-0.366693	FALSE	FALSE
PLLP	0	1.41866e-80	-0.291995	0	-1.4547	FALSE	FALSE
CCL17	0	0.000972368	0.00180933	4.89785e-06	-0.0136681	FALSE	FALSE
COQ9	0	3.01278e-26	0.0253858	1.2164e-141	0.202026	FALSE	FALSE
POLR2C	0	2.71804e-43	0.041965	1.73591e-86	-0.18115	FALSE	FALSE
DOK4	0	1.44011e-12	0.012524	4.47027e-77	0.0779478	FALSE	FALSE
CCDC102A	0	0.194304	-0.00262489	1.88201e-31	-0.0144333	FALSE	FALSE
ADGRG5	0	0.495033	-0.00371054	6.74411e-112	-0.144404	FALSE	FALSE
ADGRG1	0	1.12337e-34	-0.142287	0	-1.02488	FALSE	FALSE
ADGRG3	0	0.43712	-0.00210344	1.07761e-10	-0.00740118	FALSE	FALSE
KATNB1	0	2.90109e-27	0.034614	1.39691e-160	0.179224	FALSE	FALSE
KIFC3	0	7.96693e-16	-0.107889	0	-0.303686	FALSE	FALSE
CNGB1	0	4.29504e-123	-0.161471	0	-0.592125	FALSE	FALSE
TEPP	0	0.0748904	-0.00304317	1.43976e-30	-0.011989	FALSE	FALSE
ZNF319	0	0.773297	-0.0045982	2.76486e-27	-0.0339325	FALSE	FALSE
USB1	0	3.47132e-15	0.0148431	2.67339e-67	0.0955606	FALSE	FALSE
MMP15	0	0.29368	-0.000932215	2.25628e-46	-0.0559444	FALSE	FALSE
CFAP20	0	1.30001e-21	0.0104436	1.26466e-112	-0.185229	FALSE	FALSE
GINS3	0	9.25545e-05	-0.00636189	5.16126e-183	-0.158376	FALSE	FALSE
NDRG4	0	8.10076e-62	0.195971	0	0.857723	FALSE	FALSE
SETD6	0	2.39067e-18	0.0168091	4.29323e-75	0.0927482	FALSE	FALSE
CNOT1	0	4.34996e-35	0.041971	2.38739e-50	0.140852	FALSE	FALSE
CDH8	0	0	-1.16697	0	-2.3778	FALSE	FALSE
CDH11	0	1.84579e-29	-0.234333	0	-1.47096	FALSE	FALSE
CDH5	0	0.00138549	0.000690759	1.46871e-65	-0.317478	FALSE	FALSE
BEAN1	0	0.034947	-0.0430631	1.66084e-160	-0.168136	FALSE	FALSE
AC010542.3	0	1.77703e-05	-0.0141657	5.08915e-65	-0.129664	FALSE	FALSE
TK2	0	1.35643e-06	-0.0114479	1.61232e-20	-0.0688706	FALSE	FALSE
CMTM3	0	0.022878	-0.0056151	4.42482e-211	-0.142263	FALSE	FALSE
CMTM4	0	5.59524e-54	0.13412	0	0.76087	FALSE	FALSE
DYNC1LI2	0	2.23253e-48	0.101085	2.66196e-228	0.47372	FALSE	FALSE
TERB1	0	0.00449966	0.00110527	4.0864e-11	0.0165728	FALSE	FALSE
NAE1	0	1.02304e-63	0.104973	0	0.462546	FALSE	FALSE
CA7	0	3.93694e-09	0.0177334	1.77076e-118	0.12022	FALSE	FALSE
CES2	0	2.20967e-19	0.0149094	2.90829e-41	0.0777323	FALSE	FALSE
CES3	0	3.9041e-10	-0.0204797	9.83886e-242	-0.271366	FALSE	FALSE
CES4A	0	4.35148e-30	0.0434674	0	0.544513	FALSE	FALSE
CBFB	0	2.3636e-98	-0.281301	0	-0.706481	FALSE	FALSE
C16orf70	0	6.26677e-22	0.0101338	1.95669e-75	0.151359	FALSE	FALSE
B3GNT9	0	9.81882e-07	-0.00967511	6.5803e-95	-0.018988	FALSE	FALSE
TRADD	0	0.000834343	-0.019082	1.07743e-117	-0.0593011	FALSE	FALSE
FBXL8	0	0.022856	2.4709e-05	0.000238975	-0.0112128	FALSE	FALSE
HSF4	0	0.673979	-0.0528456	8.14288e-170	0.243448	FALSE	FALSE
NOL3	0	0.00496041	-0.0220285	2.32591e-145	-0.149652	FALSE	FALSE
KIAA0895L	0	2.22857e-20	0.0180285	3.21932e-142	0.20076	FALSE	FALSE
EXOC3L1	0	0.346893	-0.00115668	2.18355e-07	-0.00481802	FALSE	FALSE
E2F4	0	6.00813e-32	0.0317063	4.92319e-61	0.108999	FALSE	FALSE
ELMO3	0	0.730995	-0.00368986	5.86771e-16	-0.0262516	FALSE	FALSE
LRRC29	0	3.14946e-09	0.0021573	9.81973e-97	-0.311457	FALSE	FALSE
TMEM208	0	5.5998e-05	-0.00954568	6.25749e-79	-0.143336	FALSE	FALSE
FHOD1	0	0.405424	-0.0101888	2.11815e-130	-0.18704	FALSE	FALSE
SLC9A5	0	1.4515e-22	0.0361757	1.59044e-207	0.210918	FALSE	FALSE
PLEKHG4	0	0.559064	-0.0059716	4.86551e-23	-0.0118559	FALSE	FALSE
KCTD19	0	0.187878	-0.00178398	3.16673e-34	-0.033535	FALSE	FALSE
LRRC36	0	0.374307	-0.00771837	7.87837e-184	-0.12915	FALSE	FALSE
TPPP3	0	6.31951e-11	-0.0303282	0	-0.117027	FALSE	FALSE
ZDHHC1	0	4.58154e-07	-0.0397131	2.1884e-93	-0.0913127	FALSE	FALSE
HSD11B2	0	3.23676e-17	-0.0203473	1.68833e-202	-0.0383313	FALSE	FALSE
ATP6V0D1	0	6.55894e-18	0.007636	0	-0.712023	FALSE	FALSE
RIPOR1	0	5.547e-53	0.0847148	0	0.411356	FALSE	FALSE
CTCF	0	1.51466e-27	0.0289535	2.54505e-53	0.141575	FALSE	FALSE
CARMIL2	0	3.02591e-27	0.029283	6.95168e-156	0.149946	FALSE	FALSE
ACD	0	9.102e-14	0.0147241	3.37525e-34	0.0557542	FALSE	FALSE
PARD6A	0	2.31642e-09	0.00709312	5.08712e-215	-0.243621	FALSE	FALSE
ENKD1	0	8.17965e-06	0.00213968	2.7408e-18	0.0288239	FALSE	FALSE
C16orf86	0	0.458868	-0.00749325	3.12008e-47	-0.0338221	FALSE	FALSE
THAP11	0	2.87868e-26	0.0159663	2.33588e-113	-0.147498	FALSE	FALSE
PSKH1	0	1.38818e-14	0.00405701	4.05812e-13	-0.0440875	FALSE	FALSE
PSMB10	0	0.399703	-2.753e-05	0.104937	-0.0022376	FALSE	FALSE
LCAT	0	4.6324e-08	-0.0236966	0	-0.229642	FALSE	FALSE
SLC12A4	0	0.726793	-0.00831165	1.91164e-192	-0.0870282	FALSE	FALSE
DPEP3	0	0.596163	-6.16184e-05	0.0368467	-0.000968254	FALSE	FALSE
DPEP2	0	0.0437802	-0.00173937	6.56982e-98	-0.127188	FALSE	FALSE
DUS2	0	1.32364e-19	0.0180656	1.12224e-64	0.112089	FALSE	FALSE
DDX28	0	0.888969	-0.0025558	1.39822e-26	-0.0331373	FALSE	FALSE
NFATC3	0	0.000140027	-0.0304881	3.33418e-113	-0.412457	FALSE	FALSE
ESRP2	0	0.975741	-0.000355071	0.122009	-0.00167837	FALSE	FALSE
PLA2G15	0	1.22611e-48	0.0394043	4.46474e-92	0.113175	FALSE	FALSE
SLC7A6OS	0	4.87838e-25	0.0137713	1.2113e-19	0.061233	FALSE	FALSE
PRMT7	0	2.1124e-29	0.0387284	4.76671e-116	0.212419	FALSE	FALSE
SMPD3	0	1.12774e-49	0.0823271	0	0.390205	FALSE	FALSE
CDH1	0	8.14596e-05	-0.0598586	0	-0.367301	FALSE	FALSE
TANGO6	0	2.98193e-47	0.120384	2.05093e-196	0.378497	FALSE	FALSE
HAS3	0	0.00654171	0.000430359	2.82129e-11	-0.0129577	FALSE	FALSE
CHTF8	0	1.08231e-33	0.0221537	4.38553e-18	0.0563203	FALSE	FALSE
VPS4A	0	2.72757e-23	0.0164934	3.65532e-254	-0.364921	FALSE	FALSE
COG8	0	3.55379e-14	0.00521194	3.13558e-16	0.0492097	FALSE	FALSE
AC026464.3	0	5.43697e-16	0.0107464	2.21037e-22	0.0361766	FALSE	FALSE
NIP7	0	5.42223e-12	0.00936414	6.09379e-44	-0.0789553	FALSE	FALSE
TERF2	0	5.95132e-25	0.0145844	1.34015e-19	0.0629583	FALSE	FALSE
CYB5B	0	2.6219e-100	0.145202	3.08622e-292	0.38406	FALSE	FALSE
NFAT5	0	3.01853e-28	0.246421	0	1.03458	FALSE	FALSE
NQO1	0	4.92532e-06	-0.00376829	1.72398e-232	-0.150717	FALSE	FALSE
WWP2	0	0.168499	-0.0885635	0	-0.897412	FALSE	FALSE
PDPR	0	3.51108e-31	0.04316	1.23301e-137	0.233079	FALSE	FALSE
EXOSC6	0	2.00907e-53	0.0559193	7.40001e-189	-0.339892	FALSE	FALSE
AARS	0	5.26997e-57	0.0906213	1.49203e-273	-0.500576	FALSE	FALSE
DDX19B	0	0.0342674	0.0010304	0.000227751	-0.00700638	FALSE	FALSE
AC012184.2	0	5.92605e-11	0.00765194	5.54162e-23	0.0429199	FALSE	FALSE
DDX19A	0	2.79959e-08	-0.000222263	5.54955e-33	-0.0750835	FALSE	FALSE
ST3GAL2	0	0.0483731	-0.0656821	1.36969e-150	-0.199477	FALSE	FALSE
COG4	0	4.35415e-14	-0.00536084	9.41433e-51	-0.11928	FALSE	FALSE
SF3B3	0	1.91693e-28	0.0298017	1.90851e-89	0.174818	FALSE	FALSE
IL34	0	0.00763313	-0.000578608	1.56138e-147	-0.424237	FALSE	FALSE
VAC14	0	5.76419e-17	0.00720948	1.17603e-73	-0.283229	FALSE	FALSE
HYDIN	0	1.39284e-21	0.173682	0	1.39232	FALSE	FALSE
CMTR2	0	1.8587e-14	-0.000327744	6.16214e-42	-0.123865	FALSE	FALSE
CALB2	0	1.49304e-21	-0.0568669	0	-1.16508	FALSE	FALSE
TLE7	0	0.728675	-0.00013329	0.906066	0.000303623	FALSE	FALSE
ZNF23	0	0.284339	-0.000933047	0.0164007	-0.00220267	FALSE	FALSE
TAT	0	0.106921	6.50679e-05	0.456702	0.000836702	FALSE	FALSE
MARVELD3	0	0.0740798	-0.00031067	1.31906e-06	0.00945157	FALSE	FALSE
AP1G1	0	1.5557e-51	0.103012	6.40156e-83	0.28621	FALSE	FALSE
IST1	0	2.31084e-49	0.0677891	4.82806e-62	0.163844	FALSE	FALSE
PKD1L3	0	1.15503e-09	0.00949537	5.26908e-26	0.0388469	FALSE	FALSE
DHODH	0	6.80805e-18	0.00692111	0.000274332	0.0152629	FALSE	FALSE
TXNL4B	0	3.65658e-12	-0.0115429	1.80095e-161	-0.18135	FALSE	FALSE
HP	0	0.233285	-0.00120227	5.80242e-27	-0.00920998	FALSE	FALSE
HPR	0	0.47451	-0.00218936	1.40461e-91	-0.0406638	FALSE	FALSE
DHX38	0	6.23185e-23	0.00870158	3.9674e-23	-0.0764589	FALSE	FALSE
ZFHX3	0	4.72355e-67	-0.365691	0	-2.30642	FALSE	FALSE
PSMD7	0	9.43372e-58	0.063955	2.61228e-192	-0.356887	FALSE	FALSE
NPIPB15	0	1.2748e-06	-0.00829728	4.29894e-22	-0.0886296	FALSE	FALSE
GLG1	0	1.97414e-118	0.362375	0	0.783078	FALSE	FALSE
RFWD3	0	4.93419e-24	0.0110474	5.75769e-44	-0.146743	FALSE	FALSE
MLKL	0	0.0272706	-0.00786859	5.86727e-234	-0.308548	FALSE	FALSE
FA2H	0	1.12855e-113	-0.376091	0	-1.98749	FALSE	FALSE
WDR59	0	2.8338e-06	-0.0136232	3.40751e-128	0.353624	FALSE	FALSE
ZNRF1	0	2.56607e-28	0.0609471	5.17708e-290	0.388678	FALSE	FALSE
LDHD	0	0.0362754	-0.00430991	6.3729e-113	-0.0730967	FALSE	FALSE
CTRB1	0	0.499814	-0.000237692	3.26587e-08	-0.014198	FALSE	FALSE
BCAR1	0	3.2601e-55	0.0564167	1.00667e-307	0.367435	FALSE	FALSE
CFDP1	0	9.98382e-78	0.140957	4.31604e-152	0.297312	FALSE	FALSE
TMEM170A	0	0.393539	-0.00035519	2.24226e-05	-0.00454078	FALSE	FALSE
CHST6	0	2.3414e-07	-0.0333114	0	-0.109577	FALSE	FALSE
GABARAPL2	0	8.51908e-36	0.031164	0	-1.0009	FALSE	FALSE
ADAT1	0	6.12577e-52	0.0426671	3.70993e-49	0.0955013	FALSE	FALSE
KARS	0	5.5996e-27	0.0172865	4.13934e-32	-0.088604	FALSE	FALSE
TERF2IP	0	0.576312	-0.0489161	0	-0.72834	FALSE	FALSE
AC025287.4	0	0.188886	-0.00281286	5.25822e-08	0.0160667	FALSE	FALSE
DUXB	0	0.229443	-0.00228991	0.000108888	-0.00456522	FALSE	FALSE
CPHXL	0	0.0813462	-0.00235949	6.45413e-13	0.0180158	FALSE	FALSE
CNTNAP4	0	8.79036e-94	0.225584	0	-1.6108	FALSE	FALSE
MON1B	0	1.83268e-05	-0.00209087	0.00963674	-0.011838	FALSE	FALSE
SYCE1L	0	0.847018	-0.00752936	2.71697e-122	-0.0896001	FALSE	FALSE
ADAMTS18	0	1.59945e-26	-0.110335	0	-0.584439	FALSE	FALSE
NUDT7	0	0.000155809	-0.022487	4.74243e-87	-0.0661474	FALSE	FALSE
VAT1L	0	3.54369e-38	-0.14984	0	-0.509951	FALSE	FALSE
WWOX	0	5.88308e-264	-0.665456	0	-2.40821	FALSE	FALSE
MAF	0	2.2392e-86	-0.170043	0	-0.768049	FALSE	FALSE
DYNLRB2	0	0.000286728	0.000951582	1.38803e-37	0.0467967	FALSE	FALSE
CMC2	0	2.36201e-98	0.200506	0	0.676864	FALSE	FALSE
CENPN	0	2.42974e-09	0.0029326	2.34395e-10	0.0175444	FALSE	FALSE
AC092718.8	0	0.000159915	0.00309783	3.92592e-11	0.0171382	FALSE	FALSE
ATMIN	0	4.83278e-16	0.00680877	4.53534e-266	-0.374014	FALSE	FALSE
GAN	0	6.97265e-30	0.0272297	0	-0.745488	FALSE	FALSE
CMIP	0	1.63057e-32	0.241304	0	1.25032	FALSE	FALSE
PLCG2	0	0.0721201	-0.0430644	0	-1.28436	FALSE	FALSE
HSD17B2	0	0.188886	0.000192687	0.226524	-0.00893269	FALSE	FALSE
MPHOSPH6	0	1.10697e-25	0.0351376	1.65085e-272	0.312	FALSE	FALSE
CDH13	0	0	-1.32093	0	-2.58071	FALSE	FALSE
HSBP1	0	1.02496e-38	0.0358061	0	-0.462177	FALSE	FALSE
MLYCD	0	0.51744	-0.0123107	3.7667e-63	-0.0556715	FALSE	FALSE
OSGIN1	0	0.248258	-0.00437898	1.27062e-82	-0.0494793	FALSE	FALSE
MBTPS1	0	2.15087e-89	0.180691	0	0.500285	FALSE	FALSE
HSDL1	0	7.80978e-29	0.0215462	1.7087e-121	-0.218525	FALSE	FALSE
TAF1C	0	2.3798e-38	0.0335208	4.97624e-73	0.126914	FALSE	FALSE
KCNG4	0	0.10167	-0.00269729	3.8624e-164	-0.0891663	FALSE	FALSE
ATP2C2	0	9.64313e-05	-0.0515738	0	-1.64859	FALSE	FALSE
COTL1	0	0.00263325	-0.0551606	0	-0.842771	FALSE	FALSE
KLHL36	0	1.01799e-52	0.0479101	8.7687e-119	0.162915	FALSE	FALSE
USP10	0	2.03704e-62	0.108911	4.69752e-261	0.363684	FALSE	FALSE
CRISPLD2	0	5.00809e-11	-0.0584569	0	-1.12449	FALSE	FALSE
ZDHHC7	0	3.76876e-85	0.0804855	5.60222e-140	0.191665	FALSE	FALSE
KIAA0513	0	2.07165e-89	0.182647	0	0.712114	FALSE	FALSE
FAM92B	0	0.0452344	0.00102534	1.92878e-05	-0.00802169	FALSE	FALSE
GSE1	0	8.05768e-08	-0.137622	0	-0.728399	FALSE	FALSE
GINS2	0	0.248415	-0.00183642	2.80898e-13	-0.0131997	FALSE	FALSE
C16orf74	0	0.14467	-0.00889131	0	-0.171784	FALSE	FALSE
EMC8	0	1.00173e-05	-0.0152191	1.04764e-18	-0.0517891	FALSE	FALSE
COX4I1	0	2.59648e-26	0.0360751	0	-0.854887	FALSE	FALSE
IRF8	0	0.00748388	-0.0154035	0	-0.742787	FALSE	FALSE
FOXF1	0	0.184344	-0.000604659	7.26441e-21	-0.0841458	FALSE	FALSE
MTHFSD	0	8.31282e-11	0.00530083	5.6843e-13	0.0359907	FALSE	FALSE
FOXC2	0	0.160984	-0.00114622	7.59214e-37	-0.171399	FALSE	FALSE
AC010531.1	0	1.53842e-35	0.0208531	1.18397e-37	0.0480077	FALSE	FALSE
FBXO31	0	1.76889e-42	0.0458439	4.68954e-157	0.202502	FALSE	FALSE
MAP1LC3B	0	0.0261398	-0.0500244	0	-0.819227	FALSE	FALSE
ZCCHC14	0	1.19151e-139	0.253132	0	0.620191	FALSE	FALSE
JPH3	0	3.46502e-81	0.157721	0	0.690762	FALSE	FALSE
KLHDC4	0	7.89879e-25	0.0153015	1.19603e-60	0.119666	FALSE	FALSE
SLC7A5	0	0.202573	-0.0461137	3.24846e-307	-0.422623	FALSE	FALSE
CA5A	0	5.83582e-08	0.00488595	3.37352e-16	0.0175963	FALSE	FALSE
BANP	0	5.25068e-64	0.102008	1.17379e-171	0.288431	FALSE	FALSE
ZNF469	0	3.81591e-12	-0.0179072	2.01431e-244	-0.0447889	FALSE	FALSE
ZFPM1	0	0.0611048	-0.0258531	1.83837e-70	-0.133335	FALSE	FALSE
ZC3H18	0	8.31299e-27	0.0179906	8.71783e-15	0.0684682	FALSE	FALSE
CYBA	0	0.000416719	-0.026217	0	-0.954544	FALSE	FALSE
RNF166	0	4.31884e-09	-0.000341016	2.75595e-207	-0.359905	FALSE	FALSE
CTU2	0	1.80021e-14	0.0105323	9.23015e-19	0.037375	FALSE	FALSE
PIEZO1	0	1.21465e-07	-0.0417628	0	-0.356246	FALSE	FALSE
CDT1	0	0.138506	-0.0020964	2.20553e-34	-0.0145573	FALSE	FALSE
APRT	0	1.34652e-12	0.00714618	1.68489e-36	-0.0729275	FALSE	FALSE
GALNS	0	1.54501e-08	-0.00469415	5.49253e-62	-0.104096	FALSE	FALSE
TRAPPC2L	0	0.00148114	-0.00922012	2.23694e-55	-0.0966324	FALSE	FALSE
CBFA2T3	0	0.0611614	-0.0183902	4.38662e-148	-0.197062	FALSE	FALSE
ACSF3	0	5.84378e-76	0.0717271	7.42199e-94	0.156366	FALSE	FALSE
CDH15	0	0.0129906	0.00177316	6.12041e-19	-0.0375548	FALSE	FALSE
SLC22A31	0	0.951129	-0.000305892	3.97176e-12	-0.00607545	FALSE	FALSE
ZNF778	0	2.39029e-35	0.0315724	5.26041e-59	0.0907571	FALSE	FALSE
ANKRD11	0	0.00373383	0.125672	0	-1.0221	FALSE	FALSE
SPG7	0	1.52434e-18	0.085283	9.70424e-279	0.432572	FALSE	FALSE
RPL13	0	2.19653e-48	0.0866203	0	-0.804254	FALSE	FALSE
CPNE7	0	0.0774279	-0.0372828	0	-0.758105	FALSE	FALSE
CHMP1A	0	2.68414e-34	0.0240761	1.44764e-100	-0.19948	FALSE	FALSE
ZNF276	0	6.54332e-21	0.00363092	1.14492e-31	-0.117605	FALSE	FALSE
FANCA	0	2.03238e-26	0.0340738	1.41768e-174	0.182974	FALSE	FALSE
TCF25	0	4.7211e-176	0.404583	0	0.839091	FALSE	FALSE
TUBB3	0	0.00940537	-0.000287248	3.48904e-26	-0.0281902	FALSE	FALSE
DEF8	0	2.44279e-47	0.0608415	2.04448e-118	0.200733	FALSE	FALSE
CENPBD1	0	0.000769899	0.000139744	1.27554e-49	-0.0624194	FALSE	FALSE
DBNDD1	0	0.45499	-0.0125274	8.39141e-123	-0.174612	FALSE	FALSE
GAS8	0	2.5149e-24	0.0446877	0	0.359281	FALSE	FALSE
PRDM7	0	0.108573	0.000608323	0.000290721	0.00446963	FALSE	FALSE
DOC2B	0	1.14345e-45	-0.054099	0	-0.0918254	FALSE	FALSE
RPH3AL	0	3.24332e-65	-0.0871922	0	-0.354119	FALSE	FALSE
C17orf97	0	9.24196e-11	0.0121063	2.2634e-75	0.0847236	FALSE	FALSE
RFLNB	0	0.000454258	-0.0125834	3.71876e-84	-0.0397212	FALSE	FALSE
VPS53	0	0.00143902	0.00902567	0	0.610117	FALSE	FALSE
GEMIN4	0	0.550372	-0.00581482	7.28539e-28	-0.0332661	FALSE	FALSE
GLOD4	0	5.06135e-23	0.0197258	3.20273e-66	-0.158897	FALSE	FALSE
MRM3	0	2.82846e-07	0.00450722	1.00467e-40	-0.0666383	FALSE	FALSE
NXN	0	3.62977e-90	0.0988147	3.24541e-220	0.28693	FALSE	FALSE
TIMM22	0	3.8486e-09	0.00285568	5.48593e-144	-0.190151	FALSE	FALSE
ABR	0	2.07567e-14	0.136911	0	-1.87136	FALSE	FALSE
BHLHA9	0	0.653394	-0.000141721	0.0152452	-0.00137793	FALSE	FALSE
TRARG1	0	0.733747	-0.00157181	1.2546e-07	-0.00431842	FALSE	FALSE
YWHAE	0	6.18753e-17	0.0652726	0	-0.718094	FALSE	FALSE
CRK	0	2.35236e-18	0.0133748	7.29942e-89	-0.245609	FALSE	FALSE
MYO1C	0	1.94425e-13	-0.0337221	5.30459e-144	-0.0677634	FALSE	FALSE
INPP5K	0	3.76132e-07	-0.00632063	1.04797e-23	-0.0687703	FALSE	FALSE
PITPNA	0	4.40319e-89	0.166916	0	0.611834	FALSE	FALSE
SCARF1	0	1.12135e-11	0.00440639	1.40077e-99	-0.0820341	FALSE	FALSE
RILP	0	0.000128193	0.00217114	2.46734e-41	-0.0606802	FALSE	FALSE
PRPF8	0	2.77719e-24	0.0217176	6.67829e-192	-0.374048	FALSE	FALSE
WDR81	0	7.44195e-09	-0.00149682	4.2159e-66	-0.160933	FALSE	FALSE
SERPINF2	0	2.78522e-05	0.000961014	4.22201e-18	-0.0269896	FALSE	FALSE
SMYD4	0	4.04053e-64	0.0604941	1.21604e-128	0.173035	FALSE	FALSE
RPA1	0	3.38202e-59	0.0492612	1.75399e-45	0.124366	FALSE	FALSE
HIC1	0	0.000883846	0.00100937	3.44482e-45	-0.212805	FALSE	FALSE
SMG6	0	1.49327e-134	0.30405	0	0.666084	FALSE	FALSE
SRR	0	0.0122791	-0.0151998	2.57725e-13	-0.0340281	FALSE	FALSE
TSR1	0	4.12363e-24	0.0247667	1.1333e-49	0.0825109	FALSE	FALSE
MNT	0	2.23823e-19	0.0173505	3.51564e-71	0.11099	FALSE	FALSE
METTL16	0	3.14732e-30	0.0252524	1.18702e-44	0.1565	FALSE	FALSE
PAFAH1B1	0	4.07963e-18	0.190275	0	0.549228	FALSE	FALSE
CLUH	0	1.07429e-22	0.0132073	5.85288e-87	0.129358	FALSE	FALSE
OR1E1	0	0.252934	-0.000285506	1.90811e-06	-0.0013846	FALSE	FALSE
OR3A3	0	0.402278	-0.00046852	2.60243e-07	-0.0136748	FALSE	FALSE
SPATA22	0	3.58241e-11	-0.0778085	0	-0.373185	FALSE	FALSE
ASPA	0	1.0008e-67	-0.248603	0	-1.37124	FALSE	FALSE
TRPV3	0	0.306418	-0.0139739	1.35381e-94	-0.0701782	FALSE	FALSE
TRPV1	0	5.41417e-12	-0.00102775	1.24906e-29	-0.0635812	FALSE	FALSE
CTNS	0	1.08025e-06	-0.00853428	6.327e-59	-0.0826183	FALSE	FALSE
TAX1BP3	0	0.00394014	-0.00208806	1.85147e-10	-0.0184455	FALSE	FALSE
EMC6	0	1.59476e-05	-0.00352855	2.38809e-185	-0.216282	FALSE	FALSE
ITGAE	0	2.82568e-54	0.0433017	5.67759e-31	0.0735068	FALSE	FALSE
NCBP3	0	2.66657e-05	-0.118484	0	-0.317006	FALSE	FALSE
P2RX1	0	0.205302	-0.00102749	4.99951e-48	-0.0721569	FALSE	FALSE
ATP2A3	0	0.490652	-0.00440275	1.62426e-38	-0.0570722	FALSE	FALSE
ZZEF1	0	1.04715e-11	0.0252101	3.17338e-72	0.197753	FALSE	FALSE
CYB5D2	0	1.55762e-25	0.025579	1.58475e-142	0.254045	FALSE	FALSE
ANKFY1	0	9.37378e-62	0.146633	0	0.46533	FALSE	FALSE
UBE2G1	0	2.76863e-19	0.0344719	4.13805e-82	0.238504	FALSE	FALSE
SPNS3	0	0.00173638	0.00105442	2.54658e-75	-0.120257	FALSE	FALSE
SPNS2	0	1.19279e-05	-0.0484599	6.29931e-298	0.31827	FALSE	FALSE
MYBBP1A	0	3.67283e-11	0.00461114	2.77602e-52	0.0862631	FALSE	FALSE
SMTNL2	0	0.344344	5.7046e-05	0.00417245	-0.0152715	FALSE	FALSE
PELP1	0	8.88203e-25	0.0201805	4.23562e-48	0.118708	FALSE	FALSE
ARRB2	0	1.09271e-27	0.0251159	0	-0.684007	FALSE	FALSE
MED11	0	1.01163e-06	-0.00636573	1.46699e-09	-0.0251792	FALSE	FALSE
CXCL16	0	0.00562538	-0.00966916	2.86954e-203	-0.252884	FALSE	FALSE
ZMYND15	0	0.978426	-0.00251879	1.88139e-65	-0.089632	FALSE	FALSE
VMO1	0	0.521002	-0.00288022	8.68858e-14	-0.015053	FALSE	FALSE
PSMB6	0	1.62149e-20	0.0136283	1.88488e-179	-0.238715	FALSE	FALSE
PLD2	0	1.9561e-41	0.0127698	4.08661e-224	-0.180892	FALSE	FALSE
MINK1	0	6.38035e-84	0.108225	1.45278e-150	0.300731	FALSE	FALSE
CHRNE	0	0.0227577	-0.000742426	0.000252565	-0.00601988	FALSE	FALSE
C17orf107	0	0.0936345	-0.00297017	6.43461e-25	-0.0168573	FALSE	FALSE
GP1BA	0	0.152658	3.83173e-05	0.00109585	0.00269803	FALSE	FALSE
SLC25A11	0	0.0137762	-0.0195912	0	-0.351989	FALSE	FALSE
RNF167	0	4.2051e-19	0.00933983	1.12133e-129	-0.207484	FALSE	FALSE
PFN1	0	2.68909e-09	-0.010208	0	-0.352523	FALSE	FALSE
ENO3	0	0.0632694	-0.000989163	1.65713e-36	-0.0213182	FALSE	FALSE
SPAG7	0	9.49735e-47	0.0376116	1.5518e-58	-0.138184	FALSE	FALSE
INCA1	0	0.409527	-0.0020327	0.000102653	-0.0100385	FALSE	FALSE
ZFP3	0	2.12249e-15	0.00957962	2.24187e-20	0.0332202	FALSE	FALSE
USP6	0	1.41741e-10	0.00432533	6.57623e-18	0.0344907	FALSE	FALSE
ZNF594	0	3.50052e-55	0.0594837	3.38798e-79	0.146068	FALSE	FALSE
RABEP1	0	1.59717e-08	0.119008	0	0.539954	FALSE	FALSE
NUP88	0	1.10826e-57	0.0873572	1.72975e-195	0.292905	FALSE	FALSE
RPAIN	0	1.07691e-71	0.0919515	1.73423e-103	0.201595	FALSE	FALSE
C1QBP	0	0.0185802	-0.0212117	0	-0.446504	FALSE	FALSE
DHX33	0	2.26733e-25	0.0217908	4.6082e-41	0.0648252	FALSE	FALSE
DERL2	0	1.27226e-06	-0.0115481	5.45965e-47	-0.100603	FALSE	FALSE
MIS12	0	2.96265e-13	0.0020471	1.67388e-27	0.0580306	FALSE	FALSE
NLRP1	0	0.0829245	-0.0545159	0	-1.12441	FALSE	FALSE
AC007846.2	0	0.0144613	-0.00136533	1.60856e-57	-0.047138	FALSE	FALSE
WSCD1	0	5.59291e-51	-0.104343	0	-1.01236	FALSE	FALSE
AIPL1	0	0.158809	0.00158376	0.000112796	-0.0142537	FALSE	FALSE
KIAA0753	0	2.72324e-69	0.115037	0	0.467275	FALSE	FALSE
TXNDC17	0	2.55867e-13	0.00708677	2.40161e-36	-0.0605269	FALSE	FALSE
MED31	0	1.62993e-52	0.0580137	5.98675e-152	0.23299	FALSE	FALSE
C17orf100	0	4.77868e-30	-0.0556779	3.9773e-286	-0.161028	FALSE	FALSE
SLC13A5	0	1.00157e-08	-0.0223666	0	-0.324542	FALSE	FALSE
XAF1	0	3.72092e-13	-0.0546743	0	-0.549609	FALSE	FALSE
FBXO39	0	0.0697701	-0.00302621	2.27289e-79	-0.0298878	FALSE	FALSE
TEKT1	0	0.0133309	0.00031616	1.52485e-22	0.0268177	FALSE	FALSE
ALOX12	0	6.79884e-11	0.00507815	1.26358e-08	0.0149686	FALSE	FALSE
C17orf49	0	0.526107	0.000259316	0.926521	0.00105138	FALSE	FALSE
SLC16A13	0	0.920277	-0.00394038	2.45702e-25	0.0228331	FALSE	FALSE
CLEC10A	0	0.357174	-0.000858105	8.21038e-14	-0.0227349	FALSE	FALSE
ASGR2	0	6.90146e-07	-0.00840149	8.86735e-183	-0.0345751	FALSE	FALSE
ASGR1	0	0.00139659	-0.0183918	9.05208e-77	-0.076763	FALSE	FALSE
DLG4	0	1.41991e-40	0.0634485	0	0.391572	FALSE	FALSE
ACADVL	0	0.0227685	-0.0488408	0	-0.442229	FALSE	FALSE
DVL2	0	1.76141e-43	0.0407808	7.81086e-79	0.119807	FALSE	FALSE
PHF23	0	0.164223	-0.00760038	1.20915e-170	-0.165685	FALSE	FALSE
GABARAP	0	0.0030632	0.000106417	2.9015e-46	-0.0457565	FALSE	FALSE
AC120057.2	0	0.392637	0.000251268	0.492646	0.000936623	FALSE	FALSE
AC003688.1	0	0.133305	-0.00022676	0.0945341	0.00181271	FALSE	FALSE
ELP5	0	2.41863e-13	0.00780708	5.61988e-71	-0.129634	FALSE	FALSE
SLC2A4	0	0.057701	-0.00195638	2.15418e-73	-0.0242372	FALSE	FALSE
YBX2	0	8.27376e-07	-0.0079233	1.8686e-95	-0.0196724	FALSE	FALSE
EIF5A	0	1.17665e-15	0.00708471	0	-0.495286	FALSE	FALSE
GPS2	0	4.5051e-09	0.00357366	2.70996e-79	-0.11959	FALSE	FALSE
NEURL4	0	3.39103e-05	0.00230745	6.90264e-08	0.0113585	FALSE	FALSE
ACAP1	0	0.031113	-0.0112245	2.27676e-115	-0.055891	FALSE	FALSE
KCTD11	0	0.054487	-0.00432071	6.71848e-47	-0.0207995	FALSE	FALSE
TMEM256-PLSCR3	0	0.227103	-0.0049788	3.3262e-13	0.0231616	FALSE	FALSE
NLGN2	0	0.000169987	-0.0263333	3.37998e-172	0.222533	FALSE	FALSE
TMEM102	0	0.210454	-0.000865323	6.83955e-15	-0.0028045	FALSE	FALSE
FGF11	0	2.018e-07	-0.0128165	0	-0.128985	FALSE	FALSE
CHRNB1	0	0.0133611	-0.00392268	2.44265e-36	-0.0362049	FALSE	FALSE
ZBTB4	0	6.07933e-112	0.208045	0	0.557798	FALSE	FALSE
SLC35G6	0	0.444896	0.000358462	0.840585	0.00088655	FALSE	FALSE
POLR2A	0	1.53683e-28	0.018102	5.11646e-65	-0.194054	FALSE	FALSE
EIF4A1	0	1.89174e-29	0.0205957	1.07068e-69	-0.161599	FALSE	FALSE
CD68	0	0.0225237	-0.00256582	7.43889e-126	-0.154665	FALSE	FALSE
MPDU1	0	9.72839e-27	0.0167698	1.72364e-26	-0.0734293	FALSE	FALSE
SOX15	0	0.104368	-0.00216008	2.27448e-191	-0.206261	FALSE	FALSE
FXR2	0	1.00294e-13	0.0001747	1.41713e-236	-0.335327	FALSE	FALSE
SHBG	0	0.420617	-0.00236533	5.76195e-07	0.0115335	FALSE	FALSE
SAT2	0	7.46636e-16	0.0266827	3.38312e-293	0.399393	FALSE	FALSE
ATP1B2	0	8.66369e-124	-0.244856	0	-1.54572	FALSE	FALSE
TP53	0	0.436502	-0.0372377	0	-0.40328	FALSE	FALSE
KDM6B	0	1.98133e-15	0.0134573	3.07067e-110	0.129525	FALSE	FALSE
CYB5D1	0	2.29308e-15	0.013953	6.6198e-43	0.0526406	FALSE	FALSE
CHD3	0	4.09114e-28	0.0314552	0	0.346151	FALSE	FALSE
RNF227	0	0.0210904	-0.00209641	5.11714e-39	-0.0384193	FALSE	FALSE
KCNAB3	0	6.20191e-30	-0.0729349	0	-0.738984	FALSE	FALSE
AC104581.2	0	0.297627	0.000468292	0.0433834	-0.00199728	FALSE	FALSE
TRAPPC1	0	2.1511e-07	0.00466357	8.74164e-126	-0.125789	FALSE	FALSE
CNTROB	0	4.0442e-38	0.0268344	1.63008e-36	0.0592977	FALSE	FALSE
ALOX15B	0	5.00273e-11	-0.0124274	3.6168e-298	-0.0363073	FALSE	FALSE
ALOX12B	0	0.0249126	-0.00411876	9.46647e-20	-0.0157172	FALSE	FALSE
ALOXE3	0	0.101975	0.00686849	1.64768e-47	-0.137369	FALSE	FALSE
HES7	0	0.903468	-0.00255755	7.53991e-51	-0.0353247	FALSE	FALSE
PER1	0	1.63334e-107	0.10313	1.15138e-132	0.22108	FALSE	FALSE
AC129492.3	0	0.718614	-0.000647655	2.06188e-05	-0.00716558	FALSE	FALSE
BORCS6	0	0.0193688	-0.00235743	3.90739e-62	-0.0686157	FALSE	FALSE
AURKB	0	0.407036	0.000297261	2.00547e-30	-0.0352303	FALSE	FALSE
SLC25A35	0	0.000853987	-0.00265968	1.38855e-105	-0.0599343	FALSE	FALSE
RANGRF	0	9.59593e-35	0.0234778	1.97183e-19	0.0419005	FALSE	FALSE
ARHGEF15	0	0.0048224	0.000697415	3.97118e-20	-0.0912824	FALSE	FALSE
ODF4	0	0.775797	-1.31372e-05	0.365011	0.000726517	FALSE	FALSE
AC135178.3	0	0.000400877	0.0012078	0.100269	0.00935574	FALSE	FALSE
RNF222	0	0.51482	-0.000422454	0.688141	-0.00102528	FALSE	FALSE
NDEL1	0	9.12506e-66	0.0809065	9.21827e-94	0.186371	FALSE	FALSE
CCDC42	0	0.0319129	0.000894004	0.00191348	0.00437177	FALSE	FALSE
PIK3R6	0	4.29855e-06	0.000269912	3.19283e-218	-0.277824	FALSE	FALSE
PIK3R5	0	0.0529276	-0.0309029	0	-1.49356	FALSE	FALSE
NTN1	0	1.90716e-07	-0.0196859	0	-1.26224	FALSE	FALSE
STX8	0	8.19215e-96	0.251988	0	0.616216	FALSE	FALSE
GLP2R	0	8.69108e-10	-0.0326588	0	-0.146927	FALSE	FALSE
RCVRN	0	6.84637e-07	0.00755491	2.19039e-33	0.0295852	FALSE	FALSE
GAS7	0	0.0348176	0.136357	0	1.44652	FALSE	FALSE
MYH8	0	0.0975966	0.000991425	0.02408	0.00307762	FALSE	FALSE
MYH1	0	0.420111	5.55183e-05	5.37449e-20	-0.01022	FALSE	FALSE
MYH3	0	0.229868	-0.00577507	1.07829e-39	-0.0670087	FALSE	FALSE
SCO1	0	1.68669e-15	0.0078716	4.70992e-40	-0.0994201	FALSE	FALSE
ADPRM	0	5.36644e-17	0.00984417	6.43415e-14	0.030443	FALSE	FALSE
TMEM220	0	0.184062	-0.0173735	0	-0.268378	FALSE	FALSE
TMEM238L	0	0.0775449	0.000852377	2.11254e-11	-0.011711	FALSE	FALSE
PIRT	0	0.664682	-0.00542846	5.48919e-153	-0.0660327	FALSE	FALSE
SHISA6	0	3.94457e-90	0.138611	0	-1.81443	FALSE	FALSE
DNAH9	0	2.27122e-26	0.0398996	4.26611e-268	0.317757	FALSE	FALSE
ZNF18	0	2.36226e-24	0.0183706	2.08858e-28	0.0558496	FALSE	FALSE
MAP2K4	0	3.9845e-200	0.494138	0	1.13041	FALSE	FALSE
HS3ST3A1	0	0.339088	-0.0123318	1.00659e-271	-0.229387	FALSE	FALSE
COX10	0	9.84098e-25	0.0250423	9.00586e-144	0.199715	FALSE	FALSE
HS3ST3B1	0	2.0064e-21	-0.0447707	0	-0.290443	FALSE	FALSE
PMP22	0	3.34721e-90	-0.241151	0	-0.959777	FALSE	FALSE
TEKT3	0	0.000460767	0.00118896	8.06096e-14	0.0187737	FALSE	FALSE
CDRT4	0	0.223279	7.47004e-05	0.547288	-0.00227982	FALSE	FALSE
CDRT1	0	0.0232407	0.00134895	0.000569142	0.00404915	FALSE	FALSE
AC005324.3	0	9.09751e-05	0.00290334	6.53637e-12	-0.0225976	FALSE	FALSE
TRIM16	0	1.08055e-27	0.0203613	9.68131e-66	0.167234	FALSE	FALSE
ADORA2B	0	0.00564397	-0.0211603	0	-0.355693	FALSE	FALSE
TTC19	0	5.32291e-96	0.270222	0	0.759713	FALSE	FALSE
NCOR1	0	2.07614e-15	0.155112	1.46334e-282	0.457856	FALSE	FALSE
PIGL	0	5.6035e-25	0.061515	5.42441e-202	0.434882	FALSE	FALSE
CENPV	0	7.41819e-08	-0.00675229	4.55224e-223	-0.332819	FALSE	FALSE
UBB	0	2.80728e-15	-0.00807053	0	-1.67678	FALSE	FALSE
ZNF287	0	6.12933e-09	0.00047485	3.69733e-35	0.0600168	FALSE	FALSE
ZNF624	0	2.75738e-23	0.0102742	5.4413e-16	0.05142	FALSE	FALSE
CCDC144A	0	0.186903	-0.000321539	1.43926e-13	-0.00044418	FALSE	FALSE
AC098850.3	0	1.03807e-31	-0.163218	0	-0.819897	FALSE	FALSE
TNFRSF13B	0	0.0434718	0.000617933	0.326275	0.00203431	FALSE	FALSE
MPRIP	0	0.156849	0.0460002	0	0.661736	FALSE	FALSE
PLD6	0	9.68341e-19	0.00910516	7.90263e-37	-0.0764308	FALSE	FALSE
AC055811.2	0	2.5062e-12	0.0058033	2.82623e-12	0.0311209	FALSE	FALSE
COPS3	0	4.79291e-30	0.0207525	2.42633e-110	-0.210787	FALSE	FALSE
NT5M	0	1.81283e-25	0.0239012	1.77863e-102	0.132408	FALSE	FALSE
MED9	0	1.01021e-20	0.0198858	1.1995e-158	0.180875	FALSE	FALSE
RASD1	0	2.58174e-32	0.0449869	0	-0.808232	FALSE	FALSE
PEMT	0	0.00236636	-0.0105285	4.10785e-49	-0.175009	FALSE	FALSE
RAI1	0	0.004232	-0.0206439	7.42781e-278	-0.80678	FALSE	FALSE
SREBF1	0	2.71504e-05	-0.129595	0	-0.576753	FALSE	FALSE
TOM1L2	0	3.65114e-24	-0.160428	0	-0.87214	FALSE	FALSE
ATPAF2	0	3.46366e-32	0.031939	4.38309e-109	0.158038	FALSE	FALSE
GID4	0	2.35402e-14	0.00718295	2.15655e-31	0.0625042	FALSE	FALSE
DRG2	0	8.37678e-53	0.0546529	1.93147e-97	0.139359	FALSE	FALSE
ALKBH5	0	1.33927e-52	0.0594161	1.0605e-212	-0.383434	FALSE	FALSE
LLGL1	0	0.133147	-0.0155652	2.45048e-189	-0.0945262	FALSE	FALSE
FLII	0	3.81093e-37	0.0233248	8.46523e-39	0.0852439	FALSE	FALSE
MIEF2	0	8.36053e-11	0.00577192	2.00547e-22	0.042045	FALSE	FALSE
TOP3A	0	1.84953e-47	0.0626811	2.35686e-186	0.243364	FALSE	FALSE
SMCR8	0	1.69722e-10	0.00351586	6.21563e-55	-0.104112	FALSE	FALSE
SHMT1	0	0.159369	-0.0500344	3.02992e-190	-0.142217	FALSE	FALSE
TRIM16L	0	2.6453e-07	-0.00432031	1.4662e-39	-0.0687534	FALSE	FALSE
TVP23B	0	3.7972e-18	0.0118152	2.69382e-12	0.0402573	FALSE	FALSE
PRPSAP2	0	9.57827e-27	0.0173311	3.12768e-45	-0.183343	FALSE	FALSE
FAM83G	0	0.768518	-0.000941686	1.74615e-12	-0.0146748	FALSE	FALSE
GRAP	0	0.386547	-0.000767649	8.22971e-21	-0.0248256	FALSE	FALSE
GRAPL	0	0.774014	-0.00453407	5.64313e-136	-0.175785	FALSE	FALSE
EPN2	0	9.14455e-08	-0.0556453	0	-2.95265	FALSE	FALSE
MFAP4	0	0.162349	-0.00132062	3.16937e-19	-0.106251	FALSE	FALSE
SLC47A1	0	2.34984e-21	0.00626402	0	-0.377503	FALSE	FALSE
ALDH3A1	0	0.809088	-0.000316793	0.0952886	-0.00134094	FALSE	FALSE
AKAP10	0	4.59431e-115	0.22809	0	0.463268	FALSE	FALSE
SPECC1	0	4.14461e-148	0.377551	0	0.917604	FALSE	FALSE
CCDC144NL	0	0.0599388	-0.018856	2.09964e-238	-0.224924	FALSE	FALSE
USP22	0	0.00200177	-0.000450117	0	-0.770315	FALSE	FALSE
DHRS7B	0	7.40607e-29	0.0481522	1.80842e-198	0.309881	FALSE	FALSE
TMEM11	0	3.19481e-43	0.0300773	6.64193e-62	-0.11637	FALSE	FALSE
NATD1	0	6.93947e-06	0.0030148	2.93492e-14	0.0189143	FALSE	FALSE
MAP2K3	0	8.87749e-40	0.0388989	1.39961e-70	0.099681	FALSE	FALSE
KCNJ12	0	0.00245336	-0.0227982	5.54827e-125	-0.119732	FALSE	FALSE
WSB1	0	9.78209e-296	0.536899	0	1.10687	FALSE	FALSE
KSR1	0	0.00649563	-0.0552513	0	-0.442996	FALSE	FALSE
AC015688.4	0	0.669673	-2.90058e-05	0.0273434	-0.00219746	FALSE	FALSE
LGALS9	0	0.036003	-0.0051394	0	-0.418056	FALSE	FALSE
NOS2	0	4.26007e-08	-0.0197128	3.71334e-184	-0.0713674	FALSE	FALSE
AC005697.1	0	4.04566e-09	-0.00169911	9.49299e-147	0.186689	FALSE	FALSE
LYRM9	0	0.00672717	-0.00303811	9.28708e-92	-0.0130578	FALSE	FALSE
TMEM97	0	0.000106688	0.00310218	1.56654e-126	-0.153219	FALSE	FALSE
IFT20	0	9.93765e-60	0.0805634	2.41448e-212	0.338761	FALSE	FALSE
TNFAIP1	0	1.38525e-54	0.0491287	3.10307e-84	0.119403	FALSE	FALSE
POLDIP2	0	6.34347e-15	0.0151959	4.20601e-112	-0.206209	FALSE	FALSE
TMEM199	0	1.98231e-13	0.00586303	2.75013e-43	-0.0907128	FALSE	FALSE
AC002094.3	0	0.435917	6.43891e-05	0.00626668	0.00220184	FALSE	FALSE
SARM1	0	1.35344e-25	0.0400353	6.81052e-271	0.402684	FALSE	FALSE
VTN	0	0.581036	-0.000248829	0.00297199	0.00389125	FALSE	FALSE
SLC46A1	0	1.02545e-05	0.00124478	5.01398e-11	-0.030536	FALSE	FALSE
AC005726.1	0	5.01362e-100	0.139994	0	0.462177	FALSE	FALSE
SLC13A2	0	0.696177	-0.000580683	0.000540424	-0.00353016	FALSE	FALSE
KIAA0100	0	6.55449e-31	0.029854	1.7626e-86	0.154898	FALSE	FALSE
SDF2	0	4.62652e-21	0.0100744	4.43306e-64	-0.133971	FALSE	FALSE
SUPT6H	0	4.90187e-36	0.0424538	7.75902e-99	0.193143	FALSE	FALSE
PROCA1	0	0.405807	-0.00931652	7.85992e-61	-0.0475341	FALSE	FALSE
RAB34	0	1.58635e-10	-0.0285808	0	-0.385395	FALSE	FALSE
RPL23A	0	4.81762e-58	0.0664366	2.16747e-177	-0.328312	FALSE	FALSE
TLCD1	0	0.0966474	-0.00424587	3.40493e-162	-0.056249	FALSE	FALSE
TRAF4	0	0.00130461	-0.0438702	0	-0.48376	FALSE	FALSE
FAM222B	0	2.58884e-146	0.316962	0	0.6649	FALSE	FALSE
ERAL1	0	1.48831e-47	0.0377784	4.59679e-59	0.0855554	FALSE	FALSE
FLOT2	0	9.35494e-74	0.0854722	3.78262e-216	0.281151	FALSE	FALSE
DHRS13	0	0.272738	-0.0106601	3.97155e-129	-0.0713728	FALSE	FALSE
PHF12	0	6.64934e-27	0.0131033	9.98812e-08	0.0471318	FALSE	FALSE
PIPOX	0	1.05421e-09	-0.00057251	4.64548e-216	-0.197481	FALSE	FALSE
SEZ6	0	5.46441e-47	-0.13093	0	-0.962992	FALSE	FALSE
MYO18A	0	0.000929708	-0.112688	0	-0.328868	FALSE	FALSE
CRYBA1	0	0.0545243	-2.21285e-05	0.0505187	0.00315382	FALSE	FALSE
NUFIP2	0	3.53307e-19	0.0329884	5.88776e-108	-0.320584	FALSE	FALSE
TAOK1	0	5.52656e-40	0.235108	1.22249e-291	0.467384	FALSE	FALSE
ABHD15	0	0.000402273	-0.00868036	9.34449e-107	-0.0394307	FALSE	FALSE
GIT1	0	1.4526e-39	0.0402253	2.1386e-168	0.301092	FALSE	FALSE
CORO6	0	1.0816e-08	-0.000397742	0	-0.630361	FALSE	FALSE
SSH2	0	1.65774e-16	-0.0197845	0	-1.56912	FALSE	FALSE
EFCAB5	0	0.00205404	-0.0203615	5.48063e-149	-0.208619	FALSE	FALSE
NSRP1	0	4.63217e-20	0.00314571	1.29663e-92	-0.232971	FALSE	FALSE
BLMH	0	2.3084e-45	0.0441738	2.35274e-91	0.150696	FALSE	FALSE
TMIGD1	0	0.85257	0.000167499	0.801711	-0.00237967	FALSE	FALSE
CPD	0	3.16232e-80	0.176023	0	0.703286	FALSE	FALSE
GOSR1	0	3.62411e-70	0.126703	4.99779e-203	0.329162	FALSE	FALSE
CRLF3	0	3.49289e-72	0.194686	0	0.623599	FALSE	FALSE
TEFM	0	8.80453e-48	0.0521705	8.81799e-111	0.186984	FALSE	FALSE
ADAP2	0	8.21334e-23	-0.000763963	0	-0.986161	FALSE	FALSE
RNF135	0	6.351e-15	0.00254387	9.42349e-201	-0.271659	FALSE	FALSE
NF1	0	2.6804e-36	-0.0479408	0	-0.761488	FALSE	FALSE
OMG	0	0.0144361	-0.106374	0	-0.469004	FALSE	FALSE
EVI2B	0	2.28844e-05	-0.01296	0	-0.0532535	FALSE	FALSE
AC134669.1	0	0.0283401	-0.00755199	3.21788e-241	-0.0419875	FALSE	FALSE
EVI2A	0	0.0679323	-0.0095063	8.75642e-186	-0.0488966	FALSE	FALSE
RAB11FIP4	0	9.92704e-05	-0.0797166	0	0.797504	FALSE	FALSE
COPRS	0	1.97785e-14	0.00867234	0	-0.689987	FALSE	FALSE
UTP6	0	2.13342e-44	0.051704	2.94806e-139	0.208031	FALSE	FALSE
SUZ12	0	3.5269e-55	0.180598	0	0.547583	FALSE	FALSE
LRRC37B	0	1.84978e-70	0.160213	0	0.614066	FALSE	FALSE
RHOT1	0	2.62528e-26	0.150161	0	0.718787	FALSE	FALSE
RHBDL3	0	2.79288e-215	-0.416927	0	-1.18669	FALSE	FALSE
C17orf75	0	2.00012e-09	-0.0016342	2.04468e-69	-0.116204	FALSE	FALSE
ZNF207	0	2.00764e-17	0.082243	2.19328e-70	0.212669	FALSE	FALSE
PSMD11	0	2.88366e-23	0.0291829	1.20011e-126	0.299667	FALSE	FALSE
CDK5R1	0	9.1694e-32	0.0535467	0	-0.699742	FALSE	FALSE
MYO1D	0	1.35604e-72	0.313038	0	1.5755	FALSE	FALSE
TMEM98	0	1.17248e-46	-0.149582	0	-0.813501	FALSE	FALSE
SPACA3	0	0.178065	0.000268733	0.0236996	0.00402021	FALSE	FALSE
ASIC2	0	4.86304e-76	0.582159	0	-2.88317	FALSE	FALSE
CCL2	0	2.13242e-21	0.00383723	1.12105e-47	-0.0324492	FALSE	FALSE
CCL1	0	0.0246519	7.1688e-05	9.05576e-09	-0.00448123	FALSE	FALSE
TMEM132E	0	1.20741e-60	-0.0821937	0	-0.192806	FALSE	FALSE
CCT6B	0	6.61501e-10	0.00202267	1.26528e-37	-0.0627998	FALSE	FALSE
ZNF830	0	0.00131209	-0.00917626	1.72115e-79	-0.113976	FALSE	FALSE
LIG3	0	1.96959e-38	0.0319315	6.56366e-54	0.0894257	FALSE	FALSE
RFFL	0	1.71472e-07	-0.0245552	0	-0.21977	FALSE	FALSE
AC004223.3	0	8.87069e-06	0.00259486	5.47012e-08	0.00965425	FALSE	FALSE
FNDC8	0	0.547361	-4.47653e-05	0.0246168	0.0014146	FALSE	FALSE
NLE1	0	1.38644e-07	0.00485582	2.55776e-19	0.0254026	FALSE	FALSE
UNC45B	0	0.996412	-0.000889966	0.0223847	0.00205504	FALSE	FALSE
SLFN5	0	0.00257048	-0.0118884	4.90894e-33	-0.0535236	FALSE	FALSE
SLFN11	0	7.20932e-07	-0.012956	3.04242e-162	-0.103968	FALSE	FALSE
SLFN12	0	0.106557	-0.00295663	5.15353e-81	-0.0924292	FALSE	FALSE
SLFN13	0	0.152402	-0.000269321	5.90789e-31	-0.0363128	FALSE	FALSE
SLFN12L	0	0.0924644	-0.00164707	7.67056e-65	-0.396058	FALSE	FALSE
PEX12	0	0.692602	-0.00563965	1.01561e-52	-0.0547899	FALSE	FALSE
AP2B1	0	1.26225e-110	0.269201	0	0.755971	FALSE	FALSE
TAF15	0	1.13311e-17	0.14577	0	0.530746	FALSE	FALSE
GAS2L2	0	0.239934	-0.000513288	8.3022e-09	-0.0122581	FALSE	FALSE
MMP28	0	0.139717	-0.0402969	0	-0.58939	FALSE	FALSE
CCL5	0	0.0182766	0.000144359	3.5704e-14	-0.100793	FALSE	FALSE
LYZL6	0	0.669929	-0.000467519	0.114313	-0.00106468	FALSE	FALSE
CCL16	0	0.387635	7.08565e-05	0.60728	0.00035064	FALSE	FALSE
CCL3	0	0.0184254	0.000206036	2.49618e-12	-0.0223118	FALSE	FALSE
CCL4	0	0.542041	-0.000817772	4.50681e-11	-0.0840436	FALSE	FALSE
TBC1D3B	0	0.0787476	0.00129267	4.17184e-16	-0.0377813	FALSE	FALSE
CCL3L1	0	0.000701181	-0.00254407	3.0697e-21	-0.00630018	FALSE	FALSE
CCL4L2	0	0.298835	-0.00316552	3.23848e-16	-0.0112349	FALSE	FALSE
ZNHIT3	0	9.12956e-22	0.0155372	3.97171e-123	-0.211901	FALSE	FALSE
MYO19	0	3.54783e-41	0.0522685	4.99945e-129	-0.244313	FALSE	FALSE
PIGW	0	0.0162873	-0.00100696	1.8441e-05	-0.0141543	FALSE	FALSE
GGNBP2	0	3.11621e-43	0.0735976	2.37071e-121	0.244437	FALSE	FALSE
DHRS11	0	1.14901e-21	0.0202676	2.82907e-93	0.102526	FALSE	FALSE
MRM1	0	1.77775e-16	0.0159906	8.00858e-29	0.0439842	FALSE	FALSE
AATF	0	1.95094e-60	0.0680166	5.59795e-51	0.153683	FALSE	FALSE
ACACA	0	4.28202e-56	0.319313	0	1.31203	FALSE	FALSE
TADA2A	0	2.92512e-32	0.045634	1.59405e-138	0.221873	FALSE	FALSE
SYNRG	0	1.19164e-33	0.0477262	1.79127e-34	0.128	FALSE	FALSE
DDX52	0	4.84299e-88	0.0880046	4.36722e-100	0.175332	FALSE	FALSE
MRPL45	0	2.68995e-28	0.0305559	1.40006e-101	0.155337	FALSE	FALSE
GPR179	0	6.86778e-09	-0.00794589	4.04181e-53	-0.0565193	FALSE	FALSE
SOCS7	0	0.225344	-0.066598	8.53804e-190	-0.290576	FALSE	FALSE
ARHGAP23	0	1.22039e-27	-0.227875	0	-1.01007	FALSE	FALSE
SRCIN1	0	0.545602	-0.0771356	0	0.816716	FALSE	FALSE
CISD3	0	0.858641	-0.0124549	5.82594e-141	-0.158707	FALSE	FALSE
PCGF2	0	5.1234e-23	0.0220286	2.51071e-112	0.112722	FALSE	FALSE
PSMB3	0	2.95401e-14	0.0035294	6.71604e-93	-0.165996	FALSE	FALSE
PIP4K2B	0	3.57248e-68	0.113234	0	0.413814	FALSE	FALSE
CWC25	0	6.08384e-46	0.0423673	2.26556e-90	0.148631	FALSE	FALSE
C17orf98	0	0.0802232	0.000817332	0.0152316	-0.00633987	FALSE	FALSE
LINC00672	0	3.1606e-35	0.0348864	3.86539e-185	-0.270243	FALSE	FALSE
CACNB1	0	1.10493e-72	0.0743431	4.8116e-250	0.250544	FALSE	FALSE
RPL19	0	1.99678e-114	0.163249	1.19834e-232	-0.487624	FALSE	FALSE
FBXL20	0	1.01493e-11	0.152853	0	0.849292	FALSE	FALSE
MED1	0	1.59852e-39	0.0362458	3.45792e-54	0.114271	FALSE	FALSE
CDK12	0	1.43415e-60	0.154439	0	0.48886	FALSE	FALSE
NEUROD2	0	0.00125867	-0.0159002	0	-0.656787	FALSE	FALSE
PPP1R1B	0	1.09622e-28	0.00752788	0	-0.474859	FALSE	FALSE
STARD3	0	2.16294e-13	-0.00917084	2.09131e-196	-0.278787	FALSE	FALSE
TCAP	0	4.13061e-07	0.00318775	2.06282e-35	-0.0548114	FALSE	FALSE
PNMT	0	0.214557	-0.00122124	1.64137e-20	-0.0220922	FALSE	FALSE
ERBB2	0	0.36659	-0.0104183	0	-0.163831	FALSE	FALSE
MIEN1	0	6.03013e-12	0.00473744	0	-0.41153	FALSE	FALSE
GRB7	0	1.71585e-11	-0.012715	0	-0.0685296	FALSE	FALSE
IKZF3	0	0.0004851	-0.00895824	7.82473e-56	-0.0256305	FALSE	FALSE
ZPBP2	0	0.582546	-8.73226e-05	0.981209	-0.000537979	FALSE	FALSE
ORMDL3	0	0.00253959	-0.00649571	1.53219e-60	-0.0922241	FALSE	FALSE
PSMD3	0	5.49051e-34	0.0326	1.78806e-164	-0.301151	FALSE	FALSE
MED24	0	1.91543e-68	0.0796865	1.83398e-170	0.234008	FALSE	FALSE
NR1D1	0	0.0838644	-0.0284158	0	-0.447346	FALSE	FALSE
MSL1	0	6.82848e-44	0.0689376	2.54487e-233	0.31951	FALSE	FALSE
CASC3	0	8.89567e-29	0.0373572	8.81465e-92	0.253922	FALSE	FALSE
WIPF2	0	6.85688e-15	0.0913662	0	0.657477	FALSE	FALSE
CDC6	0	4.98214e-05	0.00600875	2.5807e-26	0.0294057	FALSE	FALSE
RARA	0	3.04373e-13	0.0126648	1.52578e-88	0.088529	FALSE	FALSE
TOP2A	0	0.685601	-0.00110054	6.63893e-46	-0.0692857	FALSE	FALSE
IGFBP4	0	2.83409e-23	-0.035497	0	-0.0675452	FALSE	FALSE
TNS4	0	0.206248	0.00017826	0.875803	0.00183405	FALSE	FALSE
CCR7	0	0.464293	-0.000489076	0.0142538	-0.0138434	FALSE	FALSE
SMARCE1	0	0.00181256	0.00206179	1.0223e-11	0.0148667	FALSE	FALSE
AC073508.2	0	0.000775541	0.00246785	2.65322e-34	0.0354127	FALSE	FALSE
KRT24	0	0.23119	2.26446e-05	0.118438	0.000726569	FALSE	FALSE
KRT27	0	0.220505	0.000123661	0.324006	0.000554594	FALSE	FALSE
KRT10	0	0.0202484	-0.0208303	0	-0.387773	FALSE	FALSE
KRT20	0	0.780628	-0.000284869	0.837057	-0.000785439	FALSE	FALSE
KRT23	0	0.762496	-0.000588832	0.00154152	-0.00294993	FALSE	FALSE
KRT39	0	0.558262	1.3021e-05	0.266705	0.000668413	FALSE	FALSE
KRT40	0	0.719894	-0.000131082	0.00412361	-0.00181334	FALSE	FALSE
EIF1	0	3.76558e-12	0.020993	0	-1.45342	FALSE	FALSE
GAST	0	0.434567	-0.000359205	0.281778	-0.000927779	FALSE	FALSE
HAP1	0	1.24509e-14	-0.0528261	0	-0.284067	FALSE	FALSE
FKBP10	0	1.82832e-09	-0.037042	0	-0.475974	FALSE	FALSE
NT5C3B	0	1.52447e-31	0.0314624	2.88122e-148	-0.259341	FALSE	FALSE
ACLY	0	2.74312e-61	0.0532094	6.31748e-60	0.114756	FALSE	FALSE
CNP	0	7.14117e-41	-0.368282	0	-1.99346	FALSE	FALSE
DNAJC7	0	1.84133e-106	0.16011	9.31676e-149	0.279449	FALSE	FALSE
NKIRAS2	0	7.24812e-26	0.0204358	1.44538e-44	0.0654695	FALSE	FALSE
ZNF385C	0	0.0242291	-0.000798697	5.28371e-06	-0.011711	FALSE	FALSE
KAT2A	0	1.99175e-42	0.0768039	8.62258e-183	0.309254	FALSE	FALSE
HSPB9	0	0.885813	-0.0024827	8.38665e-17	-0.0168989	FALSE	FALSE
GHDC	0	2.98226e-06	-0.000468424	5.8121e-07	-0.0237182	FALSE	FALSE
STAT5B	0	2.53688e-18	-0.185724	0	-0.662222	FALSE	FALSE
STAT5A	0	1.25239e-10	-0.0270547	1.04265e-254	-0.056	FALSE	FALSE
STAT3	0	7.39644e-216	0.238265	1.86023e-233	0.369556	FALSE	FALSE
CAVIN1	0	0.892497	-0.0160193	0	-0.0840969	FALSE	FALSE
ATP6V0A1	0	8.28857e-138	0.400081	0	1.03141	FALSE	FALSE
NAGLU	0	3.76903e-10	-0.0185372	2.01519e-149	-0.126303	FALSE	FALSE
HSD17B1	0	0.000901254	-0.00619797	2.96198e-25	-0.032134	FALSE	FALSE
COASY	0	2.6484e-15	0.00644786	9.90614e-64	-0.120167	FALSE	FALSE
MLX	0	3.05319e-25	0.0198271	5.91648e-41	0.0669224	FALSE	FALSE
PSMC3IP	0	9.38758e-14	0.00773289	3.47669e-11	-0.0235616	FALSE	FALSE
RETREG3	0	2.96374e-48	0.0631568	1.88909e-157	0.240306	FALSE	FALSE
TUBG1	0	0.00014604	-0.0029092	3.27928e-128	-0.169304	FALSE	FALSE
TUBG2	0	1.18535e-56	0.0770234	1.53292e-252	0.358669	FALSE	FALSE
PLEKHH3	0	1.33087e-06	-0.000911381	1.30943e-55	-0.0924258	FALSE	FALSE
CCR10	0	0.000161096	-0.0193346	9.9878e-70	-0.0600247	FALSE	FALSE
CNTNAP1	0	1.65093e-22	0.0304548	2.87014e-270	0.284479	FALSE	FALSE
EZH1	0	8.81255e-74	0.129651	1.84805e-179	0.402174	FALSE	FALSE
RAMP2	0	1.50579e-15	0.00244038	2.7623e-53	-0.284807	FALSE	FALSE
VPS25	0	8.95478e-13	0.00695162	3.46123e-54	-0.0906262	FALSE	FALSE
COA3	0	1.89363e-05	-0.00547251	2.30714e-306	-0.332504	FALSE	FALSE
CNTD1	0	2.75351e-05	0.00418007	1.87891e-14	-0.0306731	FALSE	FALSE
BECN1	0	1.02067e-32	0.0244243	3.16571e-49	0.0974283	FALSE	FALSE
PSME3	0	2.58641e-19	0.0140765	4.46022e-55	0.0849115	FALSE	FALSE
PTGES3L-AARSD1	0	0.256364	0.000469635	0.00584621	0.00338941	FALSE	FALSE
RUNDC1	0	5.50249e-16	0.0123133	1.50787e-134	-0.228373	FALSE	FALSE
IFI35	0	0.000162386	-0.000183477	8.40988e-33	-0.0331271	FALSE	FALSE
RND2	0	0.353714	-0.0101777	5.78677e-187	-0.119881	FALSE	FALSE
BRCA1	0	1.43305e-09	-0.0157882	3.39319e-80	-0.121184	FALSE	FALSE
NBR1	0	1.76728e-29	0.0284295	9.31714e-28	0.135373	FALSE	FALSE
TMEM106A	0	0.616204	-0.0181829	0	-0.522817	FALSE	FALSE
ARL4D	0	0.141679	-0.00590124	6.95873e-155	-0.176532	FALSE	FALSE
DHX8	0	7.25642e-43	0.0373991	1.57483e-44	0.101514	FALSE	FALSE
DUSP3	0	7.52646e-89	0.0884154	2.73108e-276	-0.426617	FALSE	FALSE
MPP3	0	2.91628e-49	0.0263746	1.40842e-70	0.0892901	FALSE	FALSE
MPP2	0	1.41478e-22	0.0121586	0	0.374976	FALSE	FALSE
NAGS	0	0.0292584	-0.0012631	6.27245e-35	-0.00908884	FALSE	FALSE
TMEM101	0	6.34015e-27	0.0170954	3.93489e-15	0.0340801	FALSE	FALSE
LSM12	0	7.41853e-48	0.0459312	1.55252e-88	0.139616	FALSE	FALSE
G6PC3	0	0.000118228	-0.00371041	5.38149e-13	-0.0386547	FALSE	FALSE
HDAC5	0	0.0558647	-0.0539264	6.39698e-186	-0.281039	FALSE	FALSE
C17orf53	0	0.473116	-0.00196049	2.78742e-07	-0.0095823	FALSE	FALSE
ASB16	0	0.047939	-0.00015386	4.50125e-08	-0.0151614	FALSE	FALSE
TMUB2	0	3.17604e-35	0.0314971	2.3612e-76	0.127058	FALSE	FALSE
ATXN7L3	0	8.81685e-37	0.0407488	1.33571e-237	-0.358247	FALSE	FALSE
UBTF	0	3.53322e-09	-0.00895846	3.84067e-130	-0.238597	FALSE	FALSE
RUNDC3A	0	1.85927e-75	0.145404	0	0.54509	FALSE	FALSE
SLC25A39	0	4.00867e-41	0.0436033	1.32424e-148	0.192513	FALSE	FALSE
GRN	0	4.95167e-22	0.00598327	6.42012e-171	-0.314457	FALSE	FALSE
FAM171A2	0	2.52979e-31	0.034537	2.12773e-283	-0.408578	FALSE	FALSE
GPATCH8	0	2.609e-87	0.388476	0	1.1209	FALSE	FALSE
FZD2	0	0.0386013	-0.00300365	9.31679e-65	-0.021161	FALSE	FALSE
CCDC43	0	6.7414e-20	0.0178017	8.10462e-52	-0.114517	FALSE	FALSE
DBF4B	0	1.93053e-12	-0.000181666	1.74824e-104	0.23146	FALSE	FALSE
ADAM11	0	9.94327e-10	0.00860291	0	0.443771	FALSE	FALSE
GJC1	0	1.74758e-20	-0.0456217	0	-0.205833	FALSE	FALSE
HIGD1B	0	0.293961	-0.00263856	3.14794e-87	-0.464567	FALSE	FALSE
EFTUD2	0	1.34785e-20	0.0189595	2.1198e-72	0.143995	FALSE	FALSE
GFAP	0	6.10161e-13	-0.127417	0	-1.90755	FALSE	FALSE
KIF18B	0	0.79005	-0.0031949	3.98634e-97	-0.0677575	FALSE	FALSE
C1QL1	0	5.94108e-30	-0.0711759	0	-0.495802	FALSE	FALSE
DCAKD	0	6.02198e-10	-0.00979996	9.12375e-116	0.19011	FALSE	FALSE
NMT1	0	1.12119e-39	0.080955	6.00442e-304	0.402971	FALSE	FALSE
PLCD3	0	4.12289e-18	-0.0338441	0	-0.178765	FALSE	FALSE
ACBD4	0	0.067558	-0.0185962	4.35517e-68	-0.126175	FALSE	FALSE
HEXIM1	0	0.37687	-0.0250128	0	-0.401937	FALSE	FALSE
HEXIM2	0	6.97412e-08	0.00622328	3.56229e-17	-0.0395399	FALSE	FALSE
FMNL1	0	7.81557e-11	0.0048081	0	-0.557165	FALSE	FALSE
SPATA32	0	0.394767	-0.00105985	4.10923e-09	-0.00568715	FALSE	FALSE
ARHGAP27	0	3.34133e-38	0.0176954	7.57449e-296	-0.451969	FALSE	FALSE
PLEKHM1	0	5.91333e-21	0.00663331	1.66869e-32	0.106048	FALSE	FALSE
CRHR1	0	0.946305	6.18307e-05	0.37926	0.000763757	FALSE	FALSE
SPPL2C	0	0.749283	3.44498e-05	0.295548	-0.00119364	FALSE	FALSE
MAPT	0	1.58852e-12	0.219255	0	2.15418	FALSE	FALSE
KANSL1	0	3.13583e-15	0.19591	0	0.525535	FALSE	FALSE
ARL17B	0	2.79786e-40	0.0966454	1.88019e-219	0.495417	FALSE	FALSE
LRRC37A	0	5.72706e-25	0.0228008	8.51874e-45	0.0652712	FALSE	FALSE
LRRC37A2	0	3.31571e-64	0.0762841	3.28227e-117	0.223678	FALSE	FALSE
ARL17A	0	2.98793e-97	0.0834538	5.63623e-70	0.135981	FALSE	FALSE
NSF	0	4.55164e-202	0.559674	0	1.61397	FALSE	FALSE
CDC27	0	3.82998e-137	0.35619	0	0.872431	FALSE	FALSE
AC068234.1	0	0.00121471	-0.00662475	1.10768e-40	-0.0541666	FALSE	FALSE
EFCAB13	0	0.00317834	-0.0175104	1.44085e-163	-0.311413	FALSE	FALSE
NPEPPS	0	3.41761e-78	0.28101	0	0.766006	FALSE	FALSE
KPNB1	0	1.57727e-58	0.143297	2.07126e-206	0.357974	FALSE	FALSE
TBKBP1	0	0.280489	-0.0263423	3.84853e-71	0.0900711	FALSE	FALSE
TBX21	0	0.00156591	0.00100225	4.63074e-06	-0.0386344	FALSE	FALSE
OSBPL7	0	2.39656e-16	0.0109185	5.02512e-22	-0.113467	FALSE	FALSE
MRPL10	0	8.80551e-07	-0.00215456	7.17311e-98	-0.149558	FALSE	FALSE
LRRC46	0	0.422265	-0.000356979	0.0383343	-0.00401359	FALSE	FALSE
SCRN2	0	1.1985e-30	0.029667	8.50113e-86	0.112316	FALSE	FALSE
SP6	0	0.484358	-0.000116077	0.207455	0.000511477	FALSE	FALSE
SP2	0	2.8546e-16	0.00959799	7.40067e-09	0.0337827	FALSE	FALSE
PNPO	0	0.268001	-0.0120654	2.04652e-143	-0.179179	FALSE	FALSE
PRR15L	0	0.708304	-0.000338973	0.201335	-0.00130944	FALSE	FALSE
CDK5RAP3	0	1.55393e-28	0.0163452	5.56397e-57	-0.212652	FALSE	FALSE
COPZ2	0	0.847613	-0.00479632	1.90339e-126	-0.0547253	FALSE	FALSE
NFE2L1	0	9.13909e-25	0.0217104	0	-0.626142	FALSE	FALSE
CBX1	0	3.18963e-19	0.00940456	9.23444e-146	-0.275668	FALSE	FALSE
SNX11	0	5.07891e-31	0.0206848	2.45274e-23	0.0488887	FALSE	FALSE
TTLL6	0	0.562922	-0.00766567	3.40009e-107	-0.0815513	FALSE	FALSE
ATP5MC1	0	1.24432e-10	-0.00674939	0	-0.464151	FALSE	FALSE
UBE2Z	0	1.98971e-44	0.0472053	7.37693e-122	-0.292751	FALSE	FALSE
SNF8	0	1.85234e-24	0.0245707	1.99703e-88	0.154365	FALSE	FALSE
IGF2BP1	0	0.0989237	0.000336095	0.0801198	0.00284949	FALSE	FALSE
B4GALNT2	0	0.00278169	0.00153043	0.000468617	0.00529538	FALSE	FALSE
GNGT2	0	0.363686	-0.0011826	1.93096e-43	-0.0135726	FALSE	FALSE
ABI3	0	0.288751	-0.00750343	8.10523e-287	-0.332392	FALSE	FALSE
PHOSPHO1	0	1.59476e-05	-0.00395512	1.16271e-107	-0.0315641	FALSE	FALSE
ZNF652	0	1.66e-05	-0.157161	0	-0.646331	FALSE	FALSE
PHB	0	0.000353477	-0.0152104	0	-0.352878	FALSE	FALSE
NGFR	0	0.0149249	-0.00971648	1.2038e-303	-0.056767	FALSE	FALSE
NXPH3	0	9.28254e-07	-0.0137512	0	-0.136611	FALSE	FALSE
SPOP	0	1.10688e-45	0.0967756	3.26248e-244	0.370872	FALSE	FALSE
SLC35B1	0	1.03589e-12	0.00515098	9.41477e-47	-0.114432	FALSE	FALSE
FAM117A	0	2.47456e-24	0.0228298	3.44374e-110	0.118915	FALSE	FALSE
KAT7	0	1.93323e-38	0.0410226	2.97362e-82	0.149682	FALSE	FALSE
DLX3	0	0.647382	-0.000183319	7.7586e-06	-0.0023086	FALSE	FALSE
PDK2	0	1.78704e-31	0.0350411	9.54245e-228	-0.353214	FALSE	FALSE
SAMD14	0	0.591805	-0.0160314	7.12942e-115	-0.121837	FALSE	FALSE
PPP1R9B	0	2.72172e-39	0.0376602	9.62335e-182	-0.282079	FALSE	FALSE
SGCA	0	0.23018	-0.00121261	1.55209e-25	-0.0141952	FALSE	FALSE
COL1A1	0	0.10723	0.000627784	1.06426e-24	-0.0266928	FALSE	FALSE
TMEM92	0	0.0766933	-0.000628288	5.4974e-18	-0.000620035	FALSE	FALSE
XYLT2	0	1.28988e-07	-0.00211766	1.13004e-25	-0.0602095	FALSE	FALSE
MRPL27	0	3.27558e-20	0.0152348	9.869e-91	-0.174519	FALSE	FALSE
EME1	0	0.0415437	-0.0020638	6.6437e-14	-0.0141673	FALSE	FALSE
LRRC59	0	9.03776e-08	0.000938544	1.04477e-143	-0.178845	FALSE	FALSE
ACSF2	0	4.07771e-10	-0.0277745	0	-0.311038	FALSE	FALSE
CHAD	0	3.77182e-08	-0.00937089	1.27663e-103	-0.0648826	FALSE	FALSE
RSAD1	0	4.38143e-27	0.0230239	4.56711e-93	0.142289	FALSE	FALSE
MYCBPAP	0	0.146257	-0.00619789	6.4051e-51	-0.0602997	FALSE	FALSE
EPN3	0	0.0612062	-0.00207848	1.42911e-27	-0.0151842	FALSE	FALSE
ANKRD40	0	1.46221e-23	0.0131888	1.91631e-139	-0.242194	FALSE	FALSE
LUC7L3	0	1.60139e-23	0.180654	2.5299e-240	0.643793	FALSE	FALSE
WFIKKN2	0	0.0842692	-0.00114339	8.73151e-26	-0.00424313	FALSE	FALSE
TOB1	0	3.23821e-14	-0.00764319	2.64063e-107	-0.159975	FALSE	FALSE
SPAG9	0	1.06003e-20	-0.123542	2.41064e-219	-0.440665	FALSE	FALSE
MBTD1	0	1.14303e-72	0.166873	9.60597e-162	0.322532	FALSE	FALSE
COX11	0	1.22972e-48	0.0569007	6.73015e-175	0.280614	FALSE	FALSE
STXBP4	0	2.80543e-56	0.0770247	6.25047e-120	0.269998	FALSE	FALSE
TMEM100	0	7.24083e-08	-0.0112024	0	-0.204429	FALSE	FALSE
PCTP	0	0.033577	-0.0452129	0	-0.322264	FALSE	FALSE
ANKFN1	0	8.44157e-10	-0.129368	0	-0.988047	FALSE	FALSE
NOG	0	0.000486713	0.000896773	2.1679e-152	-0.356929	FALSE	FALSE
COIL	0	1.17725e-46	0.036549	3.85128e-59	0.102387	FALSE	FALSE
MSI2	0	7.64716e-13	-0.256484	0	-3.23827	FALSE	FALSE
MRPS23	0	4.77241e-20	0.011289	6.35191e-135	-0.219407	FALSE	FALSE
CUEDC1	0	3.27465e-39	-0.233085	0	-0.957696	FALSE	FALSE
VEZF1	0	3.05196e-18	-0.112256	0	-0.370858	FALSE	FALSE
AC015813.2	0	7.31825e-44	0.0452055	3.65609e-106	0.163258	FALSE	FALSE
SRSF1	0	0.0157816	-0.00454718	3.07978e-10	-0.0173644	FALSE	FALSE
DYNLL2	0	9.98676e-11	-0.120959	0	-0.975675	FALSE	FALSE
OR4D1	0	0.156239	-0.00106792	2.04888e-15	-0.0030807	FALSE	FALSE
MKS1	0	4.8079e-19	0.010434	1.93738e-20	0.0551069	FALSE	FALSE
LPO	0	3.04765e-05	0.00393849	1.07992e-45	-0.0666441	FALSE	FALSE
MPO	0	0.000763449	-0.00370468	1.07922e-17	-0.00936664	FALSE	FALSE
TSPOAP1	0	3.53357e-87	0.153345	0	0.661508	FALSE	FALSE
SUPT4H1	0	7.01475e-12	0.00580484	7.17568e-197	-0.213677	FALSE	FALSE
RNF43	0	0.0530597	-0.0261265	0	-0.47183	FALSE	FALSE
HSF5	0	7.15091e-11	0.00862121	2.59113e-31	0.0426356	FALSE	FALSE
MTMR4	0	7.92361e-15	-0.000634152	3.23073e-106	-0.21923	FALSE	FALSE
TEX14	0	2.43051e-06	-0.00416596	7.84292e-15	-0.0380902	FALSE	FALSE
RAD51C	0	6.30799e-51	0.0538749	1.88365e-91	0.161736	FALSE	FALSE
TRIM37	0	3.18076e-21	0.0993334	0	0.65502	FALSE	FALSE
SKA2	0	4.36511e-06	-0.031226	2.29015e-90	-0.1656	FALSE	FALSE
PRR11	0	2.82652e-07	0.00306639	1.34362e-14	-0.0395174	FALSE	FALSE
AC099850.2	0	0.00258925	0.00081776	1.70974e-05	0.00782049	FALSE	FALSE
GDPD1	0	0.000157248	-0.0129989	0	0.548297	FALSE	FALSE
YPEL2	0	3.07175e-09	-0.0305105	0	-0.587497	FALSE	FALSE
DHX40	0	2.44108e-24	0.0185314	1.71534e-85	-0.184377	FALSE	FALSE
CLTC	0	0.00619864	0.0458606	0	-0.717421	FALSE	FALSE
PTRH2	0	1.74658e-26	0.0176976	8.04693e-17	0.0721177	FALSE	FALSE
VMP1	0	2.37993e-39	0.128102	5.40904e-274	0.461162	FALSE	FALSE
TUBD1	0	6.02676e-47	0.0373098	9.95147e-22	0.0813649	FALSE	FALSE
RPS6KB1	0	1.91273e-53	0.079818	5.15762e-146	0.246399	FALSE	FALSE
HEATR6	0	1.81199e-44	0.0380024	3.36436e-33	0.0883177	FALSE	FALSE
CA4	0	0.000179212	-0.00594064	0	-0.238231	FALSE	FALSE
USP32	0	0.00543798	0.00160217	4.62128e-165	0.401044	FALSE	FALSE
C17orf64	0	0.00208102	0.000864287	1.92886e-13	-0.0232427	FALSE	FALSE
APPBP2	0	0.0187008	-0.0334328	8.99501e-46	0.226736	FALSE	FALSE
PPM1D	0	0.00800861	-0.0482001	5.22425e-27	-0.0807407	FALSE	FALSE
BCAS3	0	5.15235e-32	-0.0252413	3.28029e-290	0.764339	FALSE	FALSE
TBX2	0	0.78327	-0.00323362	8.92918e-99	-0.515869	FALSE	FALSE
INTS2	0	1.12351e-51	0.0576727	1.02989e-86	0.209361	FALSE	FALSE
MED13	0	3.35757e-23	0.134765	2.13122e-187	0.36391	FALSE	FALSE
METTL2A	0	1.96227e-31	0.0268446	4.54001e-56	0.0822628	FALSE	FALSE
TLK2	0	1.99442e-19	0.0486509	3.02803e-52	0.19983	FALSE	FALSE
AC113554.1	0	0.00640831	0.00164308	1.63111e-06	-0.0140686	FALSE	FALSE
DCAF7	0	6.69969e-42	0.0854954	5.97323e-195	0.328727	FALSE	FALSE
TACO1	0	6.78574e-09	0.00594368	2.548e-56	-0.0904899	FALSE	FALSE
MAP3K3	0	2.92724e-67	0.140551	9.32401e-303	0.448025	FALSE	FALSE
STRADA	0	2.82641e-06	0.00276786	0.000432259	0.00762037	FALSE	FALSE
CCDC47	0	1.38047e-30	0.031309	7.68841e-68	0.112404	FALSE	FALSE
DDX42	0	2.2974e-56	0.0774551	7.62596e-169	0.259601	FALSE	FALSE
FTSJ3	0	1.55937e-06	0.000370889	7.85248e-12	-0.0328522	FALSE	FALSE
PSMC5	0	1.59728e-26	0.0118663	2.75388e-129	-0.200503	FALSE	FALSE
SMARCD2	0	2.2243e-58	0.0421815	7.25398e-85	0.140617	FALSE	FALSE
CD79B	0	0.140454	-0.000595512	1.56911e-06	-0.000603371	FALSE	FALSE
ICAM2	0	0.440349	-0.00140835	5.08291e-74	-0.362084	FALSE	FALSE
MILR1	0	0.466701	-0.00658272	8.27853e-307	-0.358861	FALSE	FALSE
DDX5	0	4.00399e-137	0.361852	0	0.623379	FALSE	FALSE
CEP95	0	2.44153e-42	0.0738961	3.38762e-120	0.242651	FALSE	FALSE
SMURF2	0	2.12593e-58	0.104396	0	-0.550168	FALSE	FALSE
LRRC37A3	0	2.42973e-52	0.206934	0	0.64544	FALSE	FALSE
AC004805.1	0	2.51791e-16	-0.0872358	0	-0.324003	FALSE	FALSE
CEP112	0	1.95324e-55	-0.276911	0	-0.887555	FALSE	FALSE
PRKCA	0	0	-1.14083	0	-2.89247	FALSE	FALSE
CACNG5	0	1.40416e-23	-0.0441187	0	-0.722367	FALSE	FALSE
CACNG4	0	1.85261e-11	-0.101608	0	-1.39151	FALSE	FALSE
CACNG1	0	0.190218	-0.00252071	3.59312e-32	-0.0169654	FALSE	FALSE
HELZ	0	1.83442e-15	0.0986198	0	0.614269	FALSE	FALSE
PSMD12	0	1.02736e-16	0.0120479	1.9039e-192	-0.363871	FALSE	FALSE
PITPNC1	0	5.9622e-213	-0.736262	0	-4.55277	FALSE	FALSE
NOL11	0	7.92797e-21	0.0113658	9.4702e-18	-0.0679773	FALSE	FALSE
BPTF	0	5.93429e-24	-0.0952383	1.78369e-187	-0.465969	FALSE	FALSE
KPNA2	0	2.22236e-25	0.0210382	1.59929e-138	-0.209679	FALSE	FALSE
WIPI1	0	4.36944e-13	-0.000727549	3.32325e-68	-0.112841	FALSE	FALSE
PRKAR1A	0	5.60106e-87	0.170962	0	-0.618557	FALSE	FALSE
FAM20A	0	0.0237873	-0.00847721	3.15425e-264	-0.214217	FALSE	FALSE
ABCA8	0	5.48135e-80	-0.317867	0	-1.80327	FALSE	FALSE
ABCA9	0	0.770852	-0.0442294	1.92287e-286	-0.355494	FALSE	FALSE
ABCA6	0	0.693795	-0.063306	7.78316e-292	-0.356597	FALSE	FALSE
ABCA10	0	0.111493	-0.0801666	0	0.552948	FALSE	FALSE
ABCA5	0	0.00658515	0.0592496	0	0.977467	FALSE	FALSE
KCNJ16	0	5.83089e-11	-0.0304341	0	-0.495876	FALSE	FALSE
KCNJ2	0	1.45686e-84	-0.143631	0	-0.50059	FALSE	FALSE
SOX9	0	2.04651e-47	-0.0875801	0	-0.829332	FALSE	FALSE
SLC39A11	0	2.42039e-74	0.208894	0	1.19135	FALSE	FALSE
FAM104A	0	1.32526e-42	0.0425012	2.87268e-124	0.15434	FALSE	FALSE
C17orf80	0	8.25688e-55	0.0533784	8.39325e-123	0.153981	FALSE	FALSE
CPSF4L	0	0.271326	0.000735713	1.36063e-12	-0.0104009	FALSE	FALSE
CDC42EP4	0	1.45679e-20	-0.0715024	0	-0.809006	FALSE	FALSE
SDK2	0	7.10935e-07	-0.0981711	0	-0.887489	FALSE	FALSE
TTYH2	0	2.25716e-93	-0.319412	0	-1.58357	FALSE	FALSE
DNAI2	0	0.00213235	0.000810097	1.63641e-13	-0.038348	FALSE	FALSE
KIF19	0	4.12554e-34	-0.0970249	0	-0.459539	FALSE	FALSE
BTBD17	0	0.00010436	-0.00978834	1.94211e-187	-0.105535	FALSE	FALSE
GPRC5C	0	0.0068409	-0.0119597	0	-0.126704	FALSE	FALSE
CD300A	0	0.0118533	-0.0095361	0	-0.419215	FALSE	FALSE
SLC9A3R1	0	0.00191742	-0.0327047	0	-0.383214	FALSE	FALSE
TMEM104	0	1.78281e-14	0.00416518	4.80533e-26	-0.0610244	FALSE	FALSE
GRIN2C	0	1.41617e-15	-0.0754528	0	-1.27776	FALSE	FALSE
FDXR	0	2.63932e-30	0.0129984	5.10149e-15	0.0240549	FALSE	FALSE
FADS6	0	0.0031121	1.7079e-05	1.37316e-96	0.0878826	FALSE	FALSE
OTOP2	0	0.757879	0.000150726	0.679105	0.000813516	FALSE	FALSE
HID1	0	0.561294	-0.0701322	1.10102e-272	-0.285407	FALSE	FALSE
CDR2L	0	8.11443e-19	-0.0471917	0	-0.140357	FALSE	FALSE
MRPL58	0	0.00662465	-0.00915209	1.4003e-37	-0.0711521	FALSE	FALSE
KCTD2	0	2.14342e-29	0.0250352	9.05886e-170	-0.30951	FALSE	FALSE
ATP5PD	0	1.96129e-18	0.0100247	6.6679e-105	-0.196558	FALSE	FALSE
SLC16A5	0	0.931723	-0.00183584	1.11191e-32	-0.0443271	FALSE	FALSE
NT5C	0	2.41364e-22	0.00632186	2.08088e-84	-0.194411	FALSE	FALSE
JPT1	0	4.01305e-72	0.0715709	0	-0.453796	FALSE	FALSE
SUMO2	0	9.7173e-32	0.0192905	3.98464e-25	0.050716	FALSE	FALSE
GGA3	0	1.93794e-47	0.053156	2.36812e-102	0.176143	FALSE	FALSE
MRPS7	0	1.5507e-15	0.00613432	2.67162e-167	-0.240133	FALSE	FALSE
MIF4GD	0	0.000479492	-0.000752926	6.81819e-05	-0.0267576	FALSE	FALSE
SLC25A19	0	8.40837e-10	0.00498338	1.86619e-64	-0.122846	FALSE	FALSE
GRB2	0	1.60481e-41	0.0688317	0	-1.13761	FALSE	FALSE
TMEM94	0	2.21411e-10	-0.0207403	2.72555e-192	-0.280838	FALSE	FALSE
CASKIN2	0	0.034809	-0.0237438	4.98147e-231	-0.17365	FALSE	FALSE
TSEN54	0	7.99925e-52	0.0492281	9.37565e-77	0.154425	FALSE	FALSE
LLGL2	0	5.06471e-61	0.014557	2.38028e-220	-0.173701	FALSE	FALSE
MYO15B	0	7.31251e-31	-0.12659	0	-0.426704	FALSE	FALSE
RECQL5	0	1.32435e-16	0.00834955	8.81084e-30	0.0755482	FALSE	FALSE
SMIM5	0	2.18308e-08	-0.0189689	0	-0.0969033	FALSE	FALSE
SMIM6	0	0.00171856	-0.00379802	8.05728e-138	-0.018729	FALSE	FALSE
SAP30BP	0	3.92453e-35	0.026274	1.23645e-40	0.113179	FALSE	FALSE
ITGB4	0	7.8834e-13	-0.0779958	0	-1.0253	FALSE	FALSE
GALK1	0	0.965699	-0.00797969	3.63584e-11	-0.0201617	FALSE	FALSE
H3F3B	0	2.67741e-16	-0.196046	0	-0.795092	FALSE	FALSE
UNK	0	7.63298e-05	-0.0411376	2.243e-79	-0.206095	FALSE	FALSE
UNC13D	0	0.265303	-0.0180176	5.37829e-134	-0.201069	FALSE	FALSE
WBP2	0	0.967509	-0.0833799	0	-1.1074	FALSE	FALSE
TRIM47	0	9.24825e-05	-0.0288542	0	-0.271032	FALSE	FALSE
TRIM65	0	0.683257	-0.0245512	8.91782e-104	-0.107301	FALSE	FALSE
MRPL38	0	0.219079	-0.000339419	0.00139052	-0.00689791	FALSE	FALSE
AC087289.3	0	2.21691e-15	0.00892789	1.67268e-29	0.038883	FALSE	FALSE
FBF1	0	9.31679e-12	0.00235811	1.48367e-31	0.0635535	FALSE	FALSE
ACOX1	0	1.80707e-14	0.00185467	5.27299e-71	0.132383	FALSE	FALSE
TEN1	0	2.1495e-07	0.0065119	2.55611e-08	0.0187644	FALSE	FALSE
CDK3	0	5.23197e-06	-0.0049127	1.04524e-14	-0.0308422	FALSE	FALSE
EVPL	0	0.00777134	0.00275656	3.15702e-13	-0.0311711	FALSE	FALSE
SRP68	0	1.58962e-18	0.0118283	1.81953e-138	-0.243235	FALSE	FALSE
ZACN	0	0.930335	-0.000930896	9.64912e-05	-0.00599324	FALSE	FALSE
EXOC7	0	3.78569e-51	0.078167	2.60473e-185	0.360732	FALSE	FALSE
FOXJ1	0	0.504854	-0.00137845	1.30895e-60	-0.0236391	FALSE	FALSE
RNF157	0	5.26681e-10	0.039794	0	0.782688	FALSE	FALSE
UBALD2	0	0.137446	-0.0230017	7.08693e-118	-0.167277	FALSE	FALSE
QRICH2	0	1.91844e-20	0.0178794	8.47593e-100	-0.16612	FALSE	FALSE
PRPSAP1	0	4.27848e-09	-0.0196961	0	-0.622578	FALSE	FALSE
SPHK1	0	0.000329759	-0.00502189	1.42856e-127	-0.0403281	FALSE	FALSE
UBE2O	0	1.59279e-64	0.167932	0	0.668058	FALSE	FALSE
AANAT	0	0.14953	0.000230151	8.32328e-13	0.0114091	FALSE	FALSE
RHBDF2	0	2.87835e-08	-0.0522611	0	-2.19049	FALSE	FALSE
CYGB	0	7.3605e-23	-0.0483177	0	-0.165973	FALSE	FALSE
PRCD	0	1.75782e-13	-0.0465164	1.38073e-190	-0.0910443	FALSE	FALSE
AC015802.6	0	0.705307	-0.000529214	2.53843e-05	0.00375918	FALSE	FALSE
ST6GALNAC2	0	0.000386346	0.00155999	2.66376e-51	-0.0533347	FALSE	FALSE
MXRA7	0	1.01332e-64	0.0700589	3.13205e-169	0.224511	FALSE	FALSE
JMJD6	0	2.52056e-14	0.00762822	3.11389e-157	-0.21932	FALSE	FALSE
METTL23	0	1.15717e-06	-0.000896497	0.000548103	-0.0147478	FALSE	FALSE
AC005837.2	0	1.77175e-05	0.00195294	1.28826e-07	0.0150881	FALSE	FALSE
SRSF2	0	2.91463e-33	0.0360903	5.71597e-44	-0.169305	FALSE	FALSE
MFSD11	0	1.4854e-17	0.0342397	7.59016e-90	0.247565	FALSE	FALSE
SEC14L1	0	3.84491e-47	-0.240706	0	-0.495883	FALSE	FALSE
TNRC6C	0	8.25595e-180	-0.281625	0	1.17518	FALSE	FALSE
TMC6	0	1.85393e-37	-0.111785	0	-0.553063	FALSE	FALSE
TMC8	0	0.00232772	-0.0286997	0	-0.76656	FALSE	FALSE
C17orf99	0	0.00805618	0.00147504	2.73541e-22	-0.0519488	FALSE	FALSE
SYNGR2	0	0.251752	-0.0370528	0	-0.17658	FALSE	FALSE
TK1	0	0.22406	-0.00441779	6.67452e-23	-0.0085293	FALSE	FALSE
AFMID	0	1.26859e-52	0.0105773	0	-0.374311	FALSE	FALSE
BIRC5	0	0.0209548	0.000592102	3.69355e-13	-0.0209117	FALSE	FALSE
TMEM235	0	4.38764e-48	-0.143588	0	-0.814957	FALSE	FALSE
SOCS3	0	2.77464e-07	-0.0155444	3.18881e-277	-0.0977336	FALSE	FALSE
PGS1	0	1.79839e-93	0.086043	1.63855e-79	0.166457	FALSE	FALSE
DNAH17	0	6.97317e-09	-0.0153594	7.59564e-252	-0.182513	FALSE	FALSE
CYTH1	0	0	0.393826	0	0.660337	FALSE	FALSE
USP36	0	6.74369e-65	0.0845571	2.06558e-107	0.234481	FALSE	FALSE
TIMP2	0	2.47035e-148	-0.357847	0	-0.880852	FALSE	FALSE
LGALS3BP	0	8.76724e-18	-0.0537871	0	-0.164204	FALSE	FALSE
CANT1	0	0.120625	-0.0139262	2.69791e-113	-0.145902	FALSE	FALSE
C1QTNF1	0	0.413471	-0.00257744	5.554e-72	-0.366805	FALSE	FALSE
ENGASE	0	0.0573212	-0.0257933	3.14817e-130	-0.257372	FALSE	FALSE
CBX2	0	0.122472	-0.00170522	9.36014e-17	-0.00700161	FALSE	FALSE
CBX8	0	0.346988	-0.00386368	3.87842e-11	-0.0154732	FALSE	FALSE
CBX4	0	1.3627e-05	-0.0141653	1.20926e-113	-0.176302	FALSE	FALSE
TBC1D16	0	6.37767e-06	-0.0172964	0	-0.555349	FALSE	FALSE
CCDC40	0	4.73686e-32	0.0327435	5.96986e-148	0.16423	FALSE	FALSE
GAA	0	1.38977e-27	0.0229527	6.51883e-84	0.211009	FALSE	FALSE
EIF4A3	0	1.63686e-20	0.0121901	3.74624e-32	-0.0704592	FALSE	FALSE
CARD14	0	0.0692355	-0.00412313	2.17029e-11	-0.0295127	FALSE	FALSE
SGSH	0	0.518098	-0.0109604	6.31957e-39	-0.0446427	FALSE	FALSE
SLC26A11	0	0.39301	-0.0443579	4.82524e-172	-0.332269	FALSE	FALSE
RNF213	0	1.69466e-19	-0.0136507	0	-1.16763	FALSE	FALSE
RPTOR	0	2.64317e-99	0.265355	0	0.622326	FALSE	FALSE
CHMP6	0	3.79593e-19	0.0128234	2.34219e-14	0.0359486	FALSE	FALSE
AATK	0	1.25619e-23	-0.261184	0	-1.28694	FALSE	FALSE
PVALEF	0	1.00102e-09	0.00745803	4.50882e-79	0.0897088	FALSE	FALSE
CEP131	0	1.29586e-10	0.00390689	6.71426e-10	0.0239339	FALSE	FALSE
TEPSIN	0	1.3694e-10	0.00620248	1.03081e-10	0.0306646	FALSE	FALSE
NDUFAF8	0	3.56802e-48	0.0474136	3.18308e-70	-0.173377	FALSE	FALSE
SLC38A10	0	1.39428e-32	0.0216041	9.47295e-72	-0.235687	FALSE	FALSE
BAHCC1	0	0.0289741	-0.0659737	1.4055e-120	0.163522	FALSE	FALSE
ACTG1	0	1.53072e-34	0.0807596	0	-1.32513	FALSE	FALSE
FAAP100	0	7.56963e-27	0.0170438	2.14238e-47	0.0744253	FALSE	FALSE
NPLOC4	0	1.42133e-75	0.159203	0	0.495989	FALSE	FALSE
TSPAN10	0	0.000124496	0.00108036	1.33466e-08	-0.0127534	FALSE	FALSE
PDE6G	0	0.002848	0.00188169	0.000101196	0.00671463	FALSE	FALSE
OXLD1	0	1.80784e-15	0.0116936	4.06398e-26	-0.0729766	FALSE	FALSE
CCDC137	0	9.1035e-06	-0.00357492	1.86957e-32	-0.0760982	FALSE	FALSE
HGS	0	1.68446e-56	0.0591888	7.35561e-58	0.131301	FALSE	FALSE
AC139530.2	0	0.576312	-0.00129435	1.8453e-08	-0.00852631	FALSE	FALSE
SLC25A10	0	0.0135146	-0.00718907	2.67905e-11	-0.0140926	FALSE	FALSE
MCRIP1	0	3.58392e-96	0.0906814	1.91829e-214	-0.368937	FALSE	FALSE
PPP1R27	0	0.130663	0.00013809	0.109319	0.000897633	FALSE	FALSE
P4HB	0	6.78587e-30	0.0175918	1.76701e-122	-0.25817	FALSE	FALSE
ARHGDIA	0	1.31579e-63	0.0675194	1.14205e-285	-0.448614	FALSE	FALSE
ALYREF	0	0.0250314	-0.00236657	4.138e-35	-0.042536	FALSE	FALSE
ANAPC11	0	4.59043e-43	0.0350816	3.73946e-307	-0.391653	FALSE	FALSE
NPB	0	1.82594e-08	0.00226848	1.00135e-12	-0.0213442	FALSE	FALSE
PCYT2	0	2.05621e-09	-0.0045973	1.52269e-91	-0.15336	FALSE	FALSE
SIRT7	0	2.01646e-36	0.033843	6.38706e-61	-0.152207	FALSE	FALSE
MAFG	0	1.85902e-05	-0.00972697	1.90982e-165	-0.249728	FALSE	FALSE
PYCR1	0	4.43367e-05	0.00315781	9.50133e-24	-0.0347557	FALSE	FALSE
NOTUM	0	0.0123713	-0.000371402	1.85622e-20	-0.0187278	FALSE	FALSE
ASPSCR1	0	9.74436e-06	-0.0202018	2.3534e-45	-0.198202	FALSE	FALSE
CENPX	0	0.153236	-0.0168479	3.53812e-272	-0.274499	FALSE	FALSE
LRRC45	0	0.147341	-0.00596494	2.80602e-21	-0.0345193	FALSE	FALSE
RAC3	0	0.733502	-0.0224421	9.94003e-143	-0.185138	FALSE	FALSE
DCXR	0	0.544918	-0.0245655	1.04477e-214	-0.176317	FALSE	FALSE
RFNG	0	4.71676e-84	0.0969366	1.20675e-217	0.272882	FALSE	FALSE
GPS1	0	4.2216e-14	-0.00242596	4.38805e-61	-0.153959	FALSE	FALSE
DUS1L	0	3.67014e-23	0.0187672	1.58766e-67	0.131415	FALSE	FALSE
FASN	0	3.06242e-09	-0.00851001	9.89962e-188	-0.295766	FALSE	FALSE
CCDC57	0	1.94558e-60	0.192442	0	0.9192	FALSE	FALSE
SLC16A3	0	2.76098e-17	0.00498476	1.17539e-233	-0.341847	FALSE	FALSE
CSNK1D	0	4.71969e-112	0.140784	1.23353e-243	0.327709	FALSE	FALSE
CD7	0	0.792336	-0.000683915	1.10325e-17	-0.0221062	FALSE	FALSE
SECTM1	0	0.473879	-0.000668038	2.17722e-17	-0.0216243	FALSE	FALSE
CYBC1	0	4.04762e-57	0.0357683	3.09686e-188	-0.37764	FALSE	FALSE
FOXK2	0	6.86562e-168	0.326342	0	0.54688	FALSE	FALSE
WDR45B	0	6.16277e-47	0.0581833	6.06637e-60	0.147321	FALSE	FALSE
RAB40B	0	2.10043e-177	0.231057	0	0.712254	FALSE	FALSE
FN3K	0	5.02579e-17	-0.00478788	1.3144e-92	0.154959	FALSE	FALSE
METRNL	0	2.4677e-27	0.00777444	3.16746e-30	-0.0910113	FALSE	FALSE
USP14	0	4.72224e-39	0.101021	3.01993e-224	0.466334	FALSE	FALSE
THOC1	0	2.18224e-69	0.118705	8.54065e-100	0.304444	FALSE	FALSE
COLEC12	0	2.21112e-14	-0.0976524	0	-1.20486	FALSE	FALSE
CLUL1	0	0.00163768	-0.00263905	5.02226e-46	0.0473414	FALSE	FALSE
TYMS	0	0.00779865	-0.0184271	0	-0.0950177	FALSE	FALSE
ENOSF1	0	4.80966e-27	-0.239935	0	-1.16982	FALSE	FALSE
YES1	0	3.41289e-32	-0.0781958	0	-0.263266	FALSE	FALSE
ADCYAP1	0	4.63122e-102	-0.101797	0	-0.279649	FALSE	FALSE
METTL4	0	9.19289e-53	0.0397245	4.23132e-41	0.0880527	FALSE	FALSE
NDC80	0	0.0157211	0.00164429	7.83099e-18	-0.0314523	FALSE	FALSE
SMCHD1	0	3.00294e-15	0.0952853	2.53143e-209	0.377001	FALSE	FALSE
EMILIN2	0	0.0309621	-0.0126491	0	-0.221391	FALSE	FALSE
LPIN2	0	0.171896	-0.0774153	0	-0.617122	FALSE	FALSE
MYOM1	0	1.29042e-12	-0.0162999	0	-0.517171	FALSE	FALSE
MYL12A	0	2.3673e-13	0.00296452	3.30576e-77	-0.39656	FALSE	FALSE
MYL12B	0	4.75509e-55	0.0491877	0	-0.655017	FALSE	FALSE
DLGAP1	0	2.31919e-56	0.401012	0	3.18962	FALSE	FALSE
AKAIN1	0	2.18935e-05	-0.00923822	0	-0.198491	FALSE	FALSE
ZBTB14	0	0.0154433	-0.00393031	4.6446e-24	-0.0479813	FALSE	FALSE
EPB41L3	0	0	-0.726259	0	-1.52142	FALSE	FALSE
TMEM200C	0	9.6039e-26	-0.0608577	0	-0.331458	FALSE	FALSE
L3MBTL4	0	2.62878e-213	-0.624251	0	-2.45928	FALSE	FALSE
ARHGAP28	0	3.4921e-41	-0.135579	0	-0.880842	FALSE	FALSE
LAMA1	0	0.0930572	-0.0393378	0	-0.794137	FALSE	FALSE
PTPRM	0	3.29627e-33	-0.435256	0	-2.98505	FALSE	FALSE
NDUFV2	0	3.71569e-31	0.0300614	5.82374e-58	0.136022	FALSE	FALSE
ANKRD12	0	8.45348e-105	0.324607	0	0.489038	FALSE	FALSE
PPP4R1	0	2.59038e-86	0.129343	1.24843e-111	0.234809	FALSE	FALSE
RAB31	0	1.36778e-20	-0.0611035	0	-1.92435	FALSE	FALSE
VAPA	0	5.20243e-32	0.112179	3.08373e-182	-0.443434	FALSE	FALSE
APCDD1	0	6.85754e-46	-0.160245	0	-1.13817	FALSE	FALSE
NAPG	0	1.53318e-93	0.154402	8.48695e-234	0.350581	FALSE	FALSE
PIEZO2	0	7.56126e-85	-0.35599	0	-1.71453	FALSE	FALSE
SLC35G4	0	0.49397	-9.86091e-05	0.627575	0.000249564	FALSE	FALSE
GNAL	0	6.58623e-75	0.201606	0	-1.1023	FALSE	FALSE
ANKRD62	0	0.00687451	-0.00956963	0	-0.298081	FALSE	FALSE
AFG3L2	0	3.78585e-38	0.0387958	9.75994e-101	0.179208	FALSE	FALSE
PRELID3A	0	1.84927e-39	0.0520266	1.53054e-182	0.254872	FALSE	FALSE
SPIRE1	0	2.64059e-234	0.502931	0	1.28036	FALSE	FALSE
PSMG2	0	4.4553e-98	0.165951	0	0.472488	FALSE	FALSE
PTPN2	0	5.69163e-24	0.0631092	0	0.490654	FALSE	FALSE
SEH1L	0	3.1726e-18	0.0130509	2.07991e-64	-0.152423	FALSE	FALSE
CEP192	0	7.96413e-08	0.052233	9.37458e-215	0.379734	FALSE	FALSE
LDLRAD4	0	0	-1.49538	0	-3.50076	FALSE	FALSE
FAM210A	0	1.0152e-13	-0.001767	5.27282e-48	-0.11011	FALSE	FALSE
RNMT	0	8.39351e-13	0.0384323	2.11891e-101	0.253125	FALSE	FALSE
MC5R	0	0.584698	-0.000160144	3.52208e-20	-0.00702546	FALSE	FALSE
MC2R	0	0.493161	2.85479e-06	0.13369	-0.000770917	FALSE	FALSE
ZNF519	0	2.95298e-63	0.140396	0	0.674504	FALSE	FALSE
POTEC	0	0.0411158	0.000307104	0.202529	0.000869865	FALSE	FALSE
ROCK1	0	3.08537e-09	0.0587784	1.17778e-130	0.296012	FALSE	FALSE
GREB1L	0	5.24802e-86	-0.33696	0	-0.8888	FALSE	FALSE
ESCO1	0	1.3588e-47	0.0816119	1.03599e-183	0.293801	FALSE	FALSE
SNRPD1	0	1.59159e-26	0.0196478	1.16393e-75	-0.162505	FALSE	FALSE
ABHD3	0	0.000974414	-0.0992923	0	-0.535239	FALSE	FALSE
MIB1	0	7.55565e-33	0.160415	0	0.513727	FALSE	FALSE
GATA6	0	0.137543	0.000199356	0.00401928	-0.0147066	FALSE	FALSE
RBBP8	0	8.66027e-50	0.0571841	4.65667e-204	0.223739	FALSE	FALSE
CABLES1	0	2.14461e-190	0.16879	0	-2.20776	FALSE	FALSE
RIOK3	0	6.81986e-07	-0.0240544	1.54413e-58	-0.147137	FALSE	FALSE
RMC1	0	9.30151e-26	0.0124962	1.24133e-38	0.0980456	FALSE	FALSE
NPC1	0	4.55062e-14	-0.0657637	0	-0.74343	FALSE	FALSE
ANKRD29	0	1.51323e-44	-0.128454	0	-0.938627	FALSE	FALSE
LAMA3	0	1.81482e-23	-0.0949985	0	-1.44793	FALSE	FALSE
CABYR	0	1.97984e-29	0.0294366	2.21147e-100	0.128735	FALSE	FALSE
OSBPL1A	0	2.58099e-152	-0.312107	0	-0.751286	FALSE	FALSE
IMPACT	0	0.00396683	-0.0112738	4.01093e-60	-0.0956464	FALSE	FALSE
HRH4	0	0.0380523	0.000618302	0.00268287	0.00587542	FALSE	FALSE
ZNF521	0	1.58315e-16	-0.169759	0	-1.10128	FALSE	FALSE
SS18	0	1.67007e-33	0.0434347	1.32737e-134	0.265418	FALSE	FALSE
AQP4	0	1.91331e-34	-0.163395	0	-2.14239	FALSE	FALSE
CHST9	0	0.0119622	-0.0541496	0	-1.46252	FALSE	FALSE
DSC3	0	0.978426	-0.000347685	0.0511449	-0.00278268	FALSE	FALSE
DSC2	0	4.76025e-08	0.0032942	1.54259e-50	-0.100498	FALSE	FALSE
DSC1	0	2.59887e-11	-0.0120419	7.37297e-198	-0.0498827	FALSE	FALSE
DSG1	0	0.756183	-0.000572949	0.000485833	-0.00229907	FALSE	FALSE
DSG4	0	0.486228	7.29255e-05	0.341198	0.00082303	FALSE	FALSE
DSG3	0	0.0794888	-0.00233586	8.94742e-40	-0.0126903	FALSE	FALSE
DSG2	0	0.00168077	-0.00589349	1.52324e-50	-0.0180433	FALSE	FALSE
TTR	0	0.473028	-0.000409578	7.73682e-05	-0.00211105	FALSE	FALSE
B4GALT6	0	2.72063e-14	-0.143828	0	-1.19495	FALSE	FALSE
SLC25A52	0	0.859881	-8.31052e-05	0.636936	-0.00106163	FALSE	FALSE
TRAPPC8	0	6.48295e-62	0.129453	4.54458e-214	0.347504	FALSE	FALSE
RNF125	0	1.09646e-05	-0.0613306	0	-0.281249	FALSE	FALSE
RNF138	0	4.94261e-25	0.0182898	7.67887e-49	0.12324	FALSE	FALSE
GAREM1	0	3.05616e-112	-0.424021	0	-1.30325	FALSE	FALSE
MEP1B	0	0.235968	-0.00793984	1.6573e-32	-0.0257353	FALSE	FALSE
KLHL14	0	8.3805e-19	-0.0303749	6.25588e-268	-0.0641646	FALSE	FALSE
CCDC178	0	2.04159e-27	-0.071762	0	-0.17434	FALSE	FALSE
ASXL3	0	1.01655e-74	-0.300852	0	-0.815532	FALSE	FALSE
NOL4	0	3.25554e-24	-0.0992346	0	1.19829	FALSE	FALSE
DTNA	0	4.107e-161	-0.34694	0	-3.21555	FALSE	FALSE
MAPRE2	0	0.300726	0.0654148	0	0.909134	FALSE	FALSE
ZNF397	0	0.413481	-0.120129	0	-0.486157	FALSE	FALSE
ZSCAN30	0	5.14483e-41	0.0349034	6.90141e-30	0.102008	FALSE	FALSE
ZNF24	0	4.89822e-10	-0.0322974	7.89223e-72	-0.201968	FALSE	FALSE
ZNF396	0	0.000296427	0.000824577	0.00011354	0.0121732	FALSE	FALSE
GALNT1	0	1.02688e-11	0.0249389	0	-0.771294	FALSE	FALSE
C18orf21	0	0.0509606	-0.00652813	3.48529e-59	-0.088254	FALSE	FALSE
RPRD1A	0	9.03694e-69	0.230274	0	0.637694	FALSE	FALSE
SLC39A6	0	0.568184	-0.0553585	6.9661e-160	-0.25312	FALSE	FALSE
ELP2	0	5.15325e-72	0.182744	0	0.595035	FALSE	FALSE
MOCOS	0	1.02207e-06	0.00522169	7.23242e-67	-0.0786711	FALSE	FALSE
TPGS2	0	1.02551e-27	0.0413803	3.64585e-161	0.255479	FALSE	FALSE
KIAA1328	0	3.47052e-08	0.0691906	2.19386e-269	0.552475	FALSE	FALSE
PIK3C3	0	2.48578e-114	0.28819	0	0.691179	FALSE	FALSE
SLC14A1	0	4.55936e-23	-0.138539	0	-2.27645	FALSE	FALSE
EPG5	0	8.27402e-78	0.141853	4.92761e-275	0.387225	FALSE	FALSE
PSTPIP2	0	9.136e-12	1.24697e-05	0	-0.44414	FALSE	FALSE
ATP5F1A	0	4.53656e-43	0.0496429	0	-0.578785	FALSE	FALSE
HAUS1	0	1.52925e-24	0.0174649	6.21778e-23	0.0462907	FALSE	FALSE
LOXHD1	0	0.888958	-0.0119315	5.55392e-255	-0.150092	FALSE	FALSE
PIAS2	0	7.42925e-67	0.257524	0	0.904247	FALSE	FALSE
KATNAL2	0	1.88363e-22	-0.169048	0	-0.825337	FALSE	FALSE
HDHD2	0	0.00564424	-0.00778231	4.69404e-120	-0.160212	FALSE	FALSE
AC012254.2	0	0.185782	0.000470422	0.00203354	0.00315754	FALSE	FALSE
SMAD2	0	2.14475e-20	0.05959	8.369e-139	0.324919	FALSE	FALSE
ZBTB7C	0	3.52977e-29	-0.191022	0	-0.913731	FALSE	FALSE
CTIF	0	6.80787e-147	-0.348128	0	-0.615711	FALSE	FALSE
SMAD7	0	0.000400459	-0.0376918	3.53219e-106	-0.0879895	FALSE	FALSE
DYM	0	0.0019432	0.0283184	5.98137e-155	-0.357751	FALSE	FALSE
C18orf32	0	4.0016e-06	-0.00384291	1.62387e-25	-0.0546998	FALSE	FALSE
RPL17-C18orf32	0	0.345248	8.17707e-05	0.0965471	0.00120918	FALSE	FALSE
LIPG	0	0.807943	-0.00318373	1.05493e-95	-0.127674	FALSE	FALSE
ACAA2	0	0.00104476	-0.0132781	1.37185e-177	-0.07896	FALSE	FALSE
MYO5B	0	1.91518e-28	-0.107452	0	-1.89206	FALSE	FALSE
CFAP53	0	0.171896	-0.0130009	4.16137e-84	-0.0993993	FALSE	FALSE
MBD1	0	1.42967e-42	0.0472435	2.97344e-83	0.143787	FALSE	FALSE
CXXC1	0	3.12918e-24	0.0182446	6.01055e-28	0.072169	FALSE	FALSE
SKA1	0	0.806258	-0.000714037	0.000999027	-0.00654275	FALSE	FALSE
MAPK4	0	6.13987e-43	-0.287351	0	-1.5158	FALSE	FALSE
MRO	0	0.273507	-0.0199496	0	-0.320773	FALSE	FALSE
ME2	0	2.41532e-25	0.040274	1.52681e-244	0.351429	FALSE	FALSE
AC091551.1	0	1.43986e-16	0.00474392	2.26375e-34	0.0782728	FALSE	FALSE
SMAD4	0	1.8999e-56	0.0419306	3.75811e-59	0.157044	FALSE	FALSE
MEX3C	0	1.51882e-37	0.0293752	2.88311e-54	0.09907	FALSE	FALSE
DCC	0	0	-1.55436	0	-3.84993	FALSE	FALSE
POLI	0	4.87711e-44	0.0321007	1.29732e-26	0.11343	FALSE	FALSE
STARD6	0	1.02594e-05	0.00420034	3.26396e-17	0.0186876	FALSE	FALSE
C18orf54	0	0.319703	-0.0155582	1.47332e-228	-0.0782183	FALSE	FALSE
DYNAP	0	0.247538	-0.000308948	1.42217e-14	-0.0105671	FALSE	FALSE
RAB27B	0	0	-0.627509	0	-1.78563	FALSE	FALSE
CCDC68	0	1.15955e-57	-0.0738776	0	-0.37111	FALSE	FALSE
TCF4	0	2.06673e-138	-0.183656	0	-1.47235	FALSE	FALSE
TXNL1	0	4.94264e-26	0.0480033	4.5519e-166	0.359586	FALSE	FALSE
WDR7	0	4.40184e-53	0.31263	0	0.924504	FALSE	FALSE
FECH	0	4.5029e-59	0.0529673	1.03471e-86	0.16835	FALSE	FALSE
NARS	0	5.89321e-37	0.0448473	1.28026e-292	-0.474543	FALSE	FALSE
MALT1	0	2.81205e-09	0.00513936	0	0.440229	FALSE	FALSE
ZNF532	0	0.00630949	-0.0349097	0	0.762562	FALSE	FALSE
SEC11C	0	0.789672	-0.0440128	2.96876e-100	-0.182622	FALSE	FALSE
GRP	0	2.37852e-06	-0.00610618	8.48605e-115	-0.0140636	FALSE	FALSE
LMAN1	0	2.7886e-27	0.0117878	1.57784e-29	0.112187	FALSE	FALSE
CCBE1	0	4.95044e-69	-0.209313	0	-0.429657	FALSE	FALSE
PMAIP1	0	0.369154	-0.00106419	1.09313e-20	-0.087008	FALSE	FALSE
MC4R	0	5.06378e-07	-0.00633857	1.73093e-124	-0.0388449	FALSE	FALSE
CDH20	0	6.36542e-41	-0.515561	0	-3.47564	FALSE	FALSE
TNFRSF11A	0	5.50815e-12	-0.0351391	0	-0.187805	FALSE	FALSE
ZCCHC2	0	8.98718e-68	0.135217	2.0989e-236	0.373132	FALSE	FALSE
PHLPP1	0	0.0185802	-0.306648	0	-2.6563	FALSE	FALSE
BCL2	0	0	-0.847869	0	-2.34257	FALSE	FALSE
KDSR	0	0.00873889	-0.0468252	1.03589e-53	-0.154547	FALSE	FALSE
VPS4B	0	1.83002e-40	0.0470079	2.51943e-60	0.169237	FALSE	FALSE
SERPINB12	0	0.850234	-0.000144495	0.487611	-0.000921919	FALSE	FALSE
SERPINB13	0	0.288445	-0.000579729	1.79163e-10	-0.00105971	FALSE	FALSE
SERPINB11	0	0.808323	-0.000123703	0.0016682	0.0031256	FALSE	FALSE
SERPINB7	0	0.12536	0.000115292	0.000113568	-0.0083294	FALSE	FALSE
SERPINB2	0	0.136416	-0.0018158	5.19486e-20	-0.00881587	FALSE	FALSE
SERPINB10	0	0.819444	-0.000189627	0.00862247	-0.000522975	FALSE	FALSE
HMSD	0	0.00233101	-0.0072244	9.63331e-179	-0.033116	FALSE	FALSE
SERPINB8	0	0.0155023	-0.000725908	1.65189e-06	0.012184	FALSE	FALSE
CDH7	0	4.7439e-216	-0.33627	0	-1.16746	FALSE	FALSE
CDH19	0	1.38425e-71	-0.233672	0	-1.21592	FALSE	FALSE
DSEL	0	5.42676e-62	-0.165774	0	-0.744504	FALSE	FALSE
TMX3	0	9.45917e-41	0.0861029	0	0.407368	FALSE	FALSE
CCDC102B	0	7.50611e-15	0.0141697	1.75901e-226	0.47106	FALSE	FALSE
DOK6	0	2.78302e-56	0.298329	0	1.51733	FALSE	FALSE
CD226	0	4.04547e-25	0.00672682	1.40457e-138	-0.280931	FALSE	FALSE
RTTN	0	3.40659e-49	0.0413122	3.75197e-163	-0.497025	FALSE	FALSE
SOCS6	0	0.000932957	-0.0391059	0	-0.959423	FALSE	FALSE
FBXO15	0	8.39428e-20	0.010706	2.55111e-65	0.0996554	FALSE	FALSE
TIMM21	0	9.17849e-52	0.0391648	8.08864e-64	0.0968685	FALSE	FALSE
CYB5A	0	9.29694e-28	0.0242767	1.93965e-43	0.0979031	FALSE	FALSE
C18orf63	0	0.321189	0.000159455	0.000425068	0.00458757	FALSE	FALSE
CNDP2	0	0.00758147	-0.0527439	8.54124e-236	-0.216966	FALSE	FALSE
CNDP1	0	3.70395e-75	-0.334144	0	-1.89778	FALSE	FALSE
ZNF407	0	0.0404044	-0.00176651	1.97612e-166	0.360429	FALSE	FALSE
ZADH2	0	9.52258e-16	0.0136862	9.93332e-185	0.247217	FALSE	FALSE
TSHZ1	0	0.305782	-0.070257	0	-0.531696	FALSE	FALSE
SMIM21	0	0.274423	-0.000672545	8.11465e-11	-0.0105055	FALSE	FALSE
ZNF516	0	5.21426e-82	-0.226473	0	-1.07557	FALSE	FALSE
ZNF236	0	6.5566e-24	0.0392777	3.38216e-153	0.270336	FALSE	FALSE
MBP	0	0	-1.40762	0	-4.80074	FALSE	FALSE
GALR1	0	1.40947e-31	-0.0557975	0	-0.757275	FALSE	FALSE
SALL3	0	3.7014e-19	-0.0447124	0	-0.496326	FALSE	FALSE
ATP9B	0	1.21622e-09	-0.0239232	0	-0.478311	FALSE	FALSE
NFATC1	0	3.51219e-05	-0.0252849	0	-0.204524	FALSE	FALSE
CTDP1	0	2.11816e-14	0.00302771	3.01813e-28	0.0684966	FALSE	FALSE
KCNG2	0	5.39369e-14	-0.0197282	0	-0.219299	FALSE	FALSE
HSBP1L1	0	2.55911e-26	-0.0503892	0	-0.147072	FALSE	FALSE
TXNL4A	0	4.01065e-107	0.161353	1.06747e-294	0.407732	FALSE	FALSE
ADNP2	0	3.24873e-10	-0.0103422	3.29918e-62	0.188448	FALSE	FALSE
PARD6G	0	8.47042e-21	0.0175262	6.2367e-103	-0.164179	FALSE	FALSE
C20orf96	0	1.24404e-23	0.0152628	2.60057e-64	0.0724112	FALSE	FALSE
ZCCHC3	0	6.83417e-07	-0.00543683	3.60502e-165	-0.212623	FALSE	FALSE
SOX12	0	0.00718073	-0.0207769	1.45368e-42	-0.0996875	FALSE	FALSE
NRSN2	0	4.46785e-07	-0.00940969	2.45851e-182	0.230778	FALSE	FALSE
TRIB3	0	0.0407336	-0.0179766	2.71245e-44	-0.0694413	FALSE	FALSE
RBCK1	0	0.210885	-0.0491088	9.38751e-85	-0.157639	FALSE	FALSE
TBC1D20	0	0.0112772	-0.0308358	6.04299e-59	-0.147159	FALSE	FALSE
CSNK2A1	0	2.60363e-50	0.141246	7.63955e-279	0.422723	FALSE	FALSE
TCF15	0	0.150956	-0.00227563	5.19923e-66	-0.033223	FALSE	FALSE
AL121758.1	0	0.0441292	-0.000673247	3.02688e-28	-0.000822858	FALSE	FALSE
SLC52A3	0	0.363009	0.00013132	1.00152e-30	-0.142214	FALSE	FALSE
FAM110A	0	0.353581	-0.000888714	1.65111e-28	-0.0443471	FALSE	FALSE
RSPO4	0	1.5871e-07	0.00547748	4.89393e-154	-0.228819	FALSE	FALSE
PSMF1	0	1.74083e-92	0.120874	2.5748e-142	0.250703	FALSE	FALSE
RAD21L1	0	0.0168661	-0.000408351	7.95453e-14	-0.0140553	FALSE	FALSE
SNPH	0	3.53196e-13	0.0134789	2.34538e-288	0.296696	FALSE	FALSE
NSFL1C	0	5.45305e-77	0.0962405	9.04994e-124	0.219924	FALSE	FALSE
SIRPB2	0	0.0108602	-0.00787291	0	-0.400719	FALSE	FALSE
SIRPD	0	0.870526	7.2823e-05	0.00108505	-0.00499972	FALSE	FALSE
PDYN	0	0.00106637	-0.00683423	1.31553e-165	-0.0488038	FALSE	FALSE
SNRPB	0	2.62705e-16	0.0101704	2.52197e-140	-0.201426	FALSE	FALSE
AL049650.1	0	4.24329e-40	0.0403745	4.01757e-154	0.188239	FALSE	FALSE
ZNF343	0	0.00314867	0.00346959	1.13089e-35	-0.0749464	FALSE	FALSE
TMC2	0	0.018963	-0.0113359	2.71855e-278	-0.257064	FALSE	FALSE
NOP56	0	2.31557e-10	-0.00656661	1.36257e-153	-0.302057	FALSE	FALSE
IDH3B	0	1.05856e-07	-0.00764579	2.13195e-139	-0.200815	FALSE	FALSE
EBF4	0	7.36315e-55	-0.135455	0	-0.650502	FALSE	FALSE
CPXM1	0	0.763954	-0.000627813	1.34777e-35	-0.0201837	FALSE	FALSE
PCED1A	0	4.59415e-23	0.00597762	3.92439e-10	-0.0500161	FALSE	FALSE
VPS16	0	5.18732e-10	0.0106292	1.20435e-26	0.0476698	FALSE	FALSE
PTPRA	0	3.70112e-13	-0.0157525	0	0.506922	FALSE	FALSE
GNRH2	0	0.766841	3.14266e-05	0.0388124	-0.0059241	FALSE	FALSE
MRPS26	0	8.7041e-30	0.0277109	3.83278e-212	-0.33326	FALSE	FALSE
UBOX5	0	3.66528e-77	0.0689279	2.41588e-82	0.134817	FALSE	FALSE
DDRGK1	0	3.44845e-59	0.0765708	1.61946e-195	0.295131	FALSE	FALSE
ITPA	0	4.39587e-71	0.0539112	1.40068e-42	0.104093	FALSE	FALSE
C20orf194	0	7.19046e-78	0.35027	0	0.956162	FALSE	FALSE
ATRN	0	1.67374e-46	0.182998	0	0.671166	FALSE	FALSE
GFRA4	0	0.0131646	-0.00112835	8.73699e-40	-0.00141172	FALSE	FALSE
ADAM33	0	1.3509e-19	-0.0494953	0	-0.58912	FALSE	FALSE
SIGLEC1	0	0.54936	-0.00184016	6.88044e-35	-0.0572295	FALSE	FALSE
HSPA12B	0	0.0123362	-0.00358239	1.37904e-37	-0.172417	FALSE	FALSE
C20orf27	0	0.550539	-0.0178918	3.64122e-155	-0.183499	FALSE	FALSE
SPEF1	0	0.60104	-0.0102924	8.27466e-126	-0.121707	FALSE	FALSE
CENPB	0	9.97599e-05	-0.00266099	6.71934e-72	-0.104707	FALSE	FALSE
AP5S1	0	6.81484e-06	9.6117e-05	1.75072e-12	-0.0322255	FALSE	FALSE
MAVS	0	1.80228e-12	-0.00688299	5.49959e-40	-0.202228	FALSE	FALSE
PANK2	0	3.2894e-57	0.0906163	1.53003e-289	0.362171	FALSE	FALSE
RNF24	0	0.00526312	0.0372916	0	0.851166	FALSE	FALSE
SMOX	0	1.41934e-14	-0.0522083	0	-0.463557	FALSE	FALSE
ADRA1D	0	2.87229e-20	-0.0203952	1.03341e-201	-0.169728	FALSE	FALSE
PRNP	0	3.36138e-21	-0.151087	0	-1.95305	FALSE	FALSE
RASSF2	0	2.01307e-52	-0.150823	0	-0.631547	FALSE	FALSE
SLC23A2	0	4.02055e-17	0.122095	0	0.620585	FALSE	FALSE
TMEM230	0	0.487623	-0.0826162	3.40846e-185	-0.34152	FALSE	FALSE
PCNA	0	0.378835	-0.0122992	4.42983e-97	-0.114735	FALSE	FALSE
CDS2	0	2.29771e-07	-0.0146238	6.03457e-233	-0.373798	FALSE	FALSE
PROKR2	0	0.152891	-0.00195566	1.35677e-125	-0.0299833	FALSE	FALSE
GPCPD1	0	6.44786e-19	-0.138605	0	-0.350521	FALSE	FALSE
SHLD1	0	7.18427e-13	-0.105068	3.46556e-153	-0.183067	FALSE	FALSE
CHGB	0	1.33745e-42	0.0657921	0	-0.749356	FALSE	FALSE
TRMT6	0	1.7596e-14	0.010984	2.6891e-42	-0.0905074	FALSE	FALSE
MCM8	0	7.82357e-27	0.017366	3.59262e-20	0.0456666	FALSE	FALSE
LRRN4	0	0.376379	-0.000133063	2.49023e-07	-0.0055754	FALSE	FALSE
FERMT1	0	2.64362e-05	-0.0539129	0	-1.55956	FALSE	FALSE
BMP2	0	0.524827	-0.00731127	6.05385e-95	-0.0802847	FALSE	FALSE
HAO1	0	0.214051	0.000545254	0.000544487	0.00323364	FALSE	FALSE
TMX4	0	4.81796e-15	0.0204392	1.19767e-290	0.467321	FALSE	FALSE
PLCB1	0	1.98356e-40	0.266929	0	2.9199	FALSE	FALSE
PLCB4	0	2.76122e-35	0.0739709	0	-1.1096	FALSE	FALSE
LAMP5	0	4.88408e-73	-0.12644	0	-1.22929	FALSE	FALSE
SNAP25	0	0	0.971815	0	2.50445	FALSE	FALSE
MKKS	0	7.44275e-08	-0.00528382	8.89759e-166	-0.24781	FALSE	FALSE
SLX4IP	0	4.34995e-23	0.0177508	6.48833e-73	-0.279204	FALSE	FALSE
JAG1	0	3.47742e-20	-0.0617489	0	-0.147961	FALSE	FALSE
BTBD3	0	1.06797e-35	0.0299272	1.05388e-277	-0.406647	FALSE	FALSE
SPTLC3	0	0.501485	-0.0121389	0	-0.419684	FALSE	FALSE
ISM1	0	0.715358	-0.00633338	5.02157e-112	-0.0821756	FALSE	FALSE
ESF1	0	9.27363e-135	0.225521	0	0.512961	FALSE	FALSE
NDUFAF5	0	1.77144e-54	0.0754912	6.23031e-222	0.29257	FALSE	FALSE
MACROD2	0	1.83629e-51	0.0631119	0	2.09887	FALSE	FALSE
FLRT3	0	7.246e-69	0.098265	1.87762e-272	0.315806	FALSE	FALSE
KIF16B	0	0.00147487	-0.0155023	0	-0.62827	FALSE	FALSE
SNRPB2	0	1.13739e-11	-0.0057479	1.73409e-147	-0.240079	FALSE	FALSE
OTOR	0	0.570148	-0.00011563	0.362733	-0.00091282	FALSE	FALSE
MGME1	0	2.63365e-22	0.00794524	3.04663e-126	-0.134534	FALSE	FALSE
KAT14	0	1.15041e-41	0.0378747	1.91974e-60	0.107795	FALSE	FALSE
ZNF133	0	4.51505e-78	0.125546	6.1101e-306	0.394004	FALSE	FALSE
RBBP9	0	1.17863e-26	0.0149216	1.41836e-15	0.0362237	FALSE	FALSE
SEC23B	0	7.81478e-54	0.0452538	1.78126e-47	0.106712	FALSE	FALSE
SMIM26	0	0.462099	0.000113895	0.000126485	-0.00476882	FALSE	FALSE
DTD1	0	4.21933e-09	-0.00364914	6.49183e-68	-0.134952	FALSE	FALSE
SLC24A3	0	4.83763e-171	-0.48773	0	-3.18684	FALSE	FALSE
RIN2	0	7.29845e-08	-0.125916	0	-1.90055	FALSE	FALSE
NAA20	0	1.68411e-34	0.0245468	8.88824e-109	-0.228475	FALSE	FALSE
CRNKL1	0	5.80215e-37	0.0260079	4.62792e-35	-0.0902734	FALSE	FALSE
INSM1	0	1.64457e-05	-0.0106246	6.69152e-42	-0.0189615	FALSE	FALSE
RALGAPA2	0	1.90278e-68	0.206688	0	0.573713	FALSE	FALSE
KIZ	0	2.0034e-57	0.145927	0	0.705839	FALSE	FALSE
XRN2	0	1.0883e-17	0.0164411	1.91901e-42	0.137761	FALSE	FALSE
NKX2-2	0	1.71069e-26	-0.0621343	0	-0.223586	FALSE	FALSE
THBD	0	1.38359e-09	0.00260446	1.11432e-27	-0.0420966	FALSE	FALSE
CD93	0	0.00626315	-0.0057083	4.37137e-166	-0.189723	FALSE	FALSE
NXT1	0	0.00110374	0.00105349	1.80951e-33	-0.0454384	FALSE	FALSE
GZF1	0	2.36739e-05	-0.00150359	1.62713e-81	-0.124328	FALSE	FALSE
NAPB	0	3.14489e-41	0.12102	0	-1.0267	FALSE	FALSE
CST3	0	5.30563e-41	-0.219957	0	-1.694	FALSE	FALSE
SYNDIG1	0	2.48344e-64	-0.305688	0	-2.04263	FALSE	FALSE
CST7	0	0.482877	-0.00021958	5.04298e-09	-0.0551051	FALSE	FALSE
APMAP	0	0.000417183	-0.0278052	1.33506e-235	-0.371175	FALSE	FALSE
ACSS1	0	1.11072e-57	-0.195985	0	-1.99552	FALSE	FALSE
VSX1	0	1.98792e-05	-0.0225183	0	-0.286208	FALSE	FALSE
ENTPD6	0	9.52708e-74	0.0943475	6.88803e-235	0.300655	FALSE	FALSE
PYGB	0	5.13167e-47	0.0709127	3.00814e-238	0.323805	FALSE	FALSE
ABHD12	0	2.83106e-32	0.0538743	2.83121e-185	0.327543	FALSE	FALSE
NINL	0	7.0385e-51	-0.160501	0	-0.609007	FALSE	FALSE
NANP	0	0.00818058	-0.0018155	1.16891e-20	-0.0308973	FALSE	FALSE
ZNF337	0	7.68822e-45	0.0704418	5.84897e-152	0.253084	FALSE	FALSE
DEFB119	0	0.339841	0.000248646	0.132	0.0018468	FALSE	FALSE
REM1	0	0.062777	0.000259236	2.09568e-16	-0.0768718	FALSE	FALSE
HM13	0	9.79199e-48	0.109001	0	0.466358	FALSE	FALSE
ID1	0	5.7603e-06	-0.0167067	0	-0.145044	FALSE	FALSE
COX4I2	0	0.812978	-0.000279285	3.00856e-19	-0.0887813	FALSE	FALSE
BCL2L1	0	1.15478e-20	-0.00418784	9.50439e-159	-0.276633	FALSE	FALSE
MYLK2	0	0.830254	-4.39208e-05	2.80433e-12	-0.0506711	FALSE	FALSE
FOXS1	0	0.747834	-0.000584936	6.92112e-17	-0.0769175	FALSE	FALSE
DUSP15	0	4.86891e-13	0.00321077	5.59178e-44	-0.0517207	FALSE	FALSE
TTLL9	0	1.44441e-36	0.0115137	2.74977e-135	0.145526	FALSE	FALSE
PDRG1	0	1.32311e-17	0.0158603	9.95277e-85	-0.132265	FALSE	FALSE
HCK	0	2.65006e-31	0.00566558	0	-1.18879	FALSE	FALSE
TM9SF4	0	9.35192e-23	0.027662	5.82651e-113	0.215569	FALSE	FALSE
PLAGL2	0	2.87634e-08	0.00630258	9.83274e-31	0.0479074	FALSE	FALSE
POFUT1	0	7.00292e-13	0.00506733	1.43741e-35	0.0698041	FALSE	FALSE
KIF3B	0	1.90935e-74	0.123602	0	0.446874	FALSE	FALSE
ASXL1	0	0.000803518	-0.0107218	2.72394e-38	-0.161696	FALSE	FALSE
BPIFB2	0	0.354633	0.000218144	0.196363	0.000763983	FALSE	FALSE
BPIFB4	0	0.919798	-0.000796405	5.08035e-10	-0.0143358	FALSE	FALSE
BPIFA2	0	0.424141	0.000144737	0.725979	0.0010815	FALSE	FALSE
CDK5RAP1	0	2.99539e-105	0.147836	8.48583e-296	0.376987	FALSE	FALSE
SNTA1	0	2.244e-22	0.00261577	0	-0.885594	FALSE	FALSE
CBFA2T2	0	3.56573e-08	0.0968719	4.50488e-263	0.628643	FALSE	FALSE
C20orf144	0	0.577813	-0.000246377	0.625493	-0.00131956	FALSE	FALSE
ACTL10	0	0.830685	-0.000494411	1.4592e-06	-0.00104085	FALSE	FALSE
E2F1	0	0.00419032	0.00169319	1.06226e-11	-0.0261468	FALSE	FALSE
PXMP4	0	9.80513e-59	0.049572	5.26303e-78	0.135785	FALSE	FALSE
ZNF341	0	4.92135e-14	0.010271	5.87474e-67	0.110673	FALSE	FALSE
CHMP4B	0	4.38434e-39	0.0379302	3.92059e-247	-0.395985	FALSE	FALSE
RALY	0	3.66539e-09	-0.0336648	2.83436e-106	0.199717	FALSE	FALSE
EIF2S2	0	1.35676e-50	0.0526852	5.37568e-172	-0.333196	FALSE	FALSE
AHCY	0	3.01124e-44	0.028644	3.37468e-32	-0.0778801	FALSE	FALSE
ITCH	0	7.96785e-41	0.145828	7.09708e-274	0.497804	FALSE	FALSE
DYNLRB1	0	1.20058e-53	0.0787428	0	-0.96948	FALSE	FALSE
MAP1LC3A	0	1.59399e-42	0.0740898	0	-0.660134	FALSE	FALSE
PIGU	0	3.24763e-44	0.0654755	6.12807e-183	0.379662	FALSE	FALSE
NCOA6	0	0.00810985	-0.0383131	3.5556e-52	-0.171915	FALSE	FALSE
TP53INP2	0	0.0111352	-0.0154017	4.08505e-61	-0.0614278	FALSE	FALSE
GGT7	0	1.24382e-61	0.16841	0	0.620447	FALSE	FALSE
ACSS2	0	1.07998e-34	0.00375987	0	-0.347657	FALSE	FALSE
GSS	0	1.03242e-31	0.0320679	8.88935e-69	0.111724	FALSE	FALSE
MYH7B	0	3.77565e-06	-0.0455337	0	-0.149266	FALSE	FALSE
TRPC4AP	0	0.293068	-0.0611693	1.29004e-295	-0.450508	FALSE	FALSE
EDEM2	0	3.71493e-12	0.0033174	1.57703e-12	-0.0577388	FALSE	FALSE
PROCR	0	7.51138e-05	-0.000640873	1.12987e-69	-0.123922	FALSE	FALSE
MMP24OS	0	1.84275e-09	-0.019421	8.88813e-197	-0.390373	FALSE	FALSE
MMP24	0	1.17257e-34	0.0595969	0	0.398173	FALSE	FALSE
AL121753.1	0	0.603667	-0.000224754	0.0178055	-0.000432051	FALSE	FALSE
EIF6	0	6.45983e-06	0.00362233	1.23564e-05	0.00866612	FALSE	FALSE
UQCC1	0	2.44456e-43	0.121499	0	0.48126	FALSE	FALSE
C20orf173	0	0.0566973	0.000722825	0.0239563	-0.00566412	FALSE	FALSE
ERGIC3	0	8.24388e-42	0.0294127	1.0683e-10	0.0465308	FALSE	FALSE
SPAG4	0	0.0653232	0.00102214	1.15194e-12	0.0141467	FALSE	FALSE
NFS1	0	4.53771e-15	0.00786982	1.09689e-15	0.0305119	FALSE	FALSE
ROMO1	0	4.00281e-19	0.0103165	5.17125e-28	-0.0594613	FALSE	FALSE
RBM39	0	5.4003e-12	0.120606	1.45329e-182	0.360527	FALSE	FALSE
PHF20	0	4.32153e-89	0.182893	2.58312e-248	0.403552	FALSE	FALSE
SCAND1	0	0.0621474	-0.0245218	1.27533e-275	-0.316173	FALSE	FALSE
EPB41L1	0	5.66362e-114	0.27926	0	1.13172	FALSE	FALSE
AAR2	0	1.596e-26	0.0189768	6.79122e-25	0.0698394	FALSE	FALSE
DLGAP4	0	1.66059e-135	0.345236	0	1.26153	FALSE	FALSE
MYL9	0	0.000674599	-0.00874322	3.59294e-103	-0.786551	FALSE	FALSE
TGIF2-RAB5IF	0	0.00143293	0.00102786	0.00014016	-0.0107121	FALSE	FALSE
RAB5IF	0	8.63288e-08	0.00141055	5.4536e-204	-0.214273	FALSE	FALSE
DSN1	0	1.45247e-22	0.0188175	7.75749e-63	0.0791109	FALSE	FALSE
SOGA1	0	1.61337e-14	-0.00156588	7.47422e-56	0.173171	FALSE	FALSE
TLDC2	0	0.202128	-0.000459995	1.38685e-09	-0.017463	FALSE	FALSE
SAMHD1	0	1.61483e-06	-0.0400204	0	-0.804008	FALSE	FALSE
RBL1	0	1.74516e-26	0.0189404	1.09855e-67	-0.155594	FALSE	FALSE
MROH8	0	7.30549e-24	0.0344761	9.00684e-148	0.210593	FALSE	FALSE
RPN2	0	1.40761e-22	0.00354086	1.7348e-28	-0.111453	FALSE	FALSE
MANBAL	0	8.44766e-05	-0.0125169	2.64555e-171	-0.228496	FALSE	FALSE
SRC	0	4.20259e-08	0.00131019	2.7724e-178	0.165803	FALSE	FALSE
BLCAP	0	2.17962e-27	0.0442867	0	-0.713242	FALSE	FALSE
NNAT	0	1.57821e-05	-0.0492419	0	-0.578352	FALSE	FALSE
CTNNBL1	0	1.62463e-24	0.0281925	7.4018e-94	0.192193	FALSE	FALSE
VSTM2L	0	3.42764e-22	-0.141457	0	-0.627356	FALSE	FALSE
TTI1	0	1.40882e-39	0.0365732	1.87949e-43	0.11844	FALSE	FALSE
RPRD1B	0	6.72223e-83	0.101653	9.07414e-99	0.249812	FALSE	FALSE
TGM2	0	0.000998244	-0.00670947	6.84364e-132	-0.734133	FALSE	FALSE
KIAA1755	0	2.43623e-93	-0.260961	0	-1.0956	FALSE	FALSE
BPI	0	0.365449	-0.000808521	0.0126649	-0.00146072	FALSE	FALSE
LBP	0	0.252138	0.000697946	0.00649591	0.00476779	FALSE	FALSE
RALGAPB	0	7.64899e-37	0.0862183	4.54391e-143	0.278497	FALSE	FALSE
ADIG	0	0.537789	-2.79438e-05	0.533985	0.000783443	FALSE	FALSE
SLC32A1	0	2.32454e-33	-0.0469586	0	-0.274089	FALSE	FALSE
ACTR5	0	0.000708756	-0.0103146	1.85062e-28	-0.0718573	FALSE	FALSE
PPP1R16B	0	9.40908e-43	-0.204684	0	0.912258	FALSE	FALSE
FAM83D	0	0.244645	-0.00125878	1.0272e-25	0.0302469	FALSE	FALSE
DHX35	0	5.18949e-28	0.0279595	2.30579e-95	0.158765	FALSE	FALSE
MAFB	0	7.69843e-43	-0.0698584	0	-0.474753	FALSE	FALSE
TOP1	0	8.98932e-108	0.263988	0	0.599712	FALSE	FALSE
PLCG1	0	3.96032e-13	-0.013509	0	-0.546823	FALSE	FALSE
ZHX3	0	4.87073e-05	0.0246707	0	-1.58662	FALSE	FALSE
LPIN3	0	6.71636e-08	-0.0206182	0	-0.243986	FALSE	FALSE
EMILIN3	0	1.87527e-18	-0.0189944	0	-0.0332363	FALSE	FALSE
CHD6	0	3.77679e-15	-0.0400705	3.96147e-249	0.441118	FALSE	FALSE
SRSF6	0	4.12119e-28	0.00635773	3.25258e-110	-0.239884	FALSE	FALSE
L3MBTL1	0	1.64934e-86	0.0771931	2.75079e-133	0.239903	FALSE	FALSE
Z98752.3	0	2.54758e-09	-0.00555718	1.00429e-56	-0.0582556	FALSE	FALSE
SGK2	0	0.00211282	-0.0367874	0	-0.209659	FALSE	FALSE
IFT52	0	3.28428e-82	0.102611	1.19948e-179	0.313517	FALSE	FALSE
MYBL2	0	0.000750074	0.00274546	3.60044e-05	0.00785972	FALSE	FALSE
TOX2	0	6.31113e-182	-0.27169	0	-1.93638	FALSE	FALSE
JPH2	0	1.72014e-06	0.00450287	6.03335e-20	0.0228157	FALSE	FALSE
OSER1	0	6.92767e-37	0.0269871	2.86358e-34	0.0627639	FALSE	FALSE
GDAP1L1	0	7.57725e-47	0.0671688	0	0.359265	FALSE	FALSE
FITM2	0	5.53789e-19	0.0184505	9.25509e-54	-0.114293	FALSE	FALSE
HNF4A	0	0.778379	-0.00103719	4.62434e-11	-0.0131675	FALSE	FALSE
TTPAL	0	8.81826e-31	0.0292855	1.75582e-61	0.0892844	FALSE	FALSE
SERINC3	0	8.99526e-108	0.205338	0	-0.759156	FALSE	FALSE
ADA	0	1.13166e-06	-0.0288056	0	-0.130547	FALSE	FALSE
KCNK15	0	0.388591	-0.000672951	4.04498e-07	-0.00578478	FALSE	FALSE
YWHAB	0	2.92213e-88	0.236272	0	-1.54777	FALSE	FALSE
TOMM34	0	8.76193e-20	0.0226924	1.28219e-131	-0.202321	FALSE	FALSE
SLPI	0	0.892995	-0.000399623	1.58848e-07	-0.0475351	FALSE	FALSE
RBPJL	0	0.729287	-0.000930857	5.99013e-36	-0.0185429	FALSE	FALSE
SDC4	0	1.00144e-19	-0.0600145	0	-0.931182	FALSE	FALSE
SYS1-DBNDD2	0	2.22705e-29	0.0309576	1.82805e-128	0.153004	FALSE	FALSE
TP53TG5	0	3.21081e-17	-0.193777	0	-1.13172	FALSE	FALSE
PIGT	0	0.000853918	-0.028277	2.34166e-119	-0.196724	FALSE	FALSE
WFDC2	0	3.32028e-08	-0.021602	0	-0.173938	FALSE	FALSE
WFDC6	0	0.198839	-0.000315361	2.59e-17	-0.000590178	FALSE	FALSE
EPPIN-WFDC6	0	0.832064	-8.44036e-05	0.0131128	-0.000973182	FALSE	FALSE
WFDC8	0	0.740029	-0.000551757	2.4982e-10	-0.00677702	FALSE	FALSE
WFDC9	0	0.093257	-0.00163365	1.4531e-44	-0.00503028	FALSE	FALSE
WFDC10A	0	0.0153042	-0.00101092	2.78355e-88	-0.00327314	FALSE	FALSE
WFDC11	0	0.0156621	0.000651844	0.00602806	0.0026801	FALSE	FALSE
WFDC13	0	0.188604	-0.00105589	2.03299e-24	-0.00310517	FALSE	FALSE
WFDC3	0	0.000639309	0.00168619	4.05862e-18	-0.0508595	FALSE	FALSE
DNTTIP1	0	3.73396e-25	0.0251093	1.20049e-62	0.101931	FALSE	FALSE
UBE2C	0	0.835524	-0.000497526	1.4169e-16	-0.0174056	FALSE	FALSE
TNNC2	0	0.00227709	0.00295533	4.42283e-25	0.029595	FALSE	FALSE
SNX21	0	0.270471	-0.0201815	1.17762e-280	-0.194839	FALSE	FALSE
ACOT8	0	4.22671e-23	0.0214864	5.58838e-75	0.121647	FALSE	FALSE
ZSWIM3	0	2.5937e-24	0.0250375	9.61711e-57	0.0875266	FALSE	FALSE
ZSWIM1	0	5.70915e-07	0.00214172	1.13191e-12	-0.0227226	FALSE	FALSE
SPATA25	0	0.734183	-0.000618103	0.000326324	-0.00227519	FALSE	FALSE
NEURL2	0	0.334629	-0.00586075	5.91508e-46	-0.0417475	FALSE	FALSE
CTSA	0	2.1164e-50	0.0609128	4.48454e-180	0.239712	FALSE	FALSE
PLTP	0	0.132601	-0.0207114	0	-0.264531	FALSE	FALSE
PCIF1	0	1.73283e-06	0.000501763	3.74244e-39	-0.0692226	FALSE	FALSE
MMP9	0	0.920787	-0.000746584	4.6679e-08	-0.00933771	FALSE	FALSE
SLC12A5	0	5.28187e-32	0.0873927	0	0.690787	FALSE	FALSE
NCOA5	0	7.66662e-34	0.0391305	3.12954e-88	0.172975	FALSE	FALSE
CD40	0	2.5244e-07	-0.0130059	9.34965e-220	-0.0761314	FALSE	FALSE
CDH22	0	0.178062	-0.0758278	0	-0.951378	FALSE	FALSE
SLC35C2	0	3.1534e-12	-0.00418597	1.80323e-91	-0.164931	FALSE	FALSE
ELMO2	0	1.56383e-37	0.0277952	9.74741e-138	-0.231356	FALSE	FALSE
SLC13A3	0	2.07509e-49	0.134467	0	0.93413	FALSE	FALSE
TP53RK	0	1.30591e-14	0.00939679	9.75861e-24	0.0421466	FALSE	FALSE
SLC2A10	0	1.87382e-06	-0.0141676	0	-0.175972	FALSE	FALSE
EYA2	0	1.04242e-15	-0.130588	0	-1.83969	FALSE	FALSE
ZMYND8	0	9.07872e-08	0.123392	0	0.596398	FALSE	FALSE
NCOA3	0	1.13603e-10	-0.00587978	0	-0.786596	FALSE	FALSE
SULF2	0	0.000312963	-0.0943191	0	-1.73392	FALSE	FALSE
PREX1	0	3.05113e-72	-0.37301	0	-1.36913	FALSE	FALSE
CSE1L	0	1.04165e-59	0.0670809	1.10037e-137	0.229485	FALSE	FALSE
STAU1	0	7.20353e-84	0.158204	9.93905e-265	0.394553	FALSE	FALSE
DDX27	0	8.00584e-59	0.0548712	1.03224e-88	0.137742	FALSE	FALSE
ZNFX1	0	1.72012e-58	0.0582571	1.42624e-111	0.168598	FALSE	FALSE
PTGIS	0	8.3679e-06	-0.0245322	0	-0.173415	FALSE	FALSE
B4GALT5	0	1.84958e-67	0.129508	0	0.440422	FALSE	FALSE
SLC9A8	0	0.00173033	-0.0413751	7.32011e-125	-0.214018	FALSE	FALSE
SPATA2	0	1.37514e-17	0.0111008	1.38866e-212	-0.273786	FALSE	FALSE
RNF114	0	1.06501e-37	0.0427097	2.3225e-70	0.149251	FALSE	FALSE
SNAI1	0	3.0977e-07	0.00273782	2.56272e-12	0.01057	FALSE	FALSE
TMEM189-UBE2V1	0	0.320567	-0.000694578	5.7646e-05	-0.00120537	FALSE	FALSE
CEBPB	0	0.00647462	-0.0554976	0	-0.529724	FALSE	FALSE
RIPOR3	0	3.57271e-10	0.00433032	3.3127e-97	-0.554977	FALSE	FALSE
PARD6B	0	1.28567e-33	0.0364787	4.70852e-118	0.137883	FALSE	FALSE
BCAS4	0	0.000284939	-0.0102363	1.1131e-253	-0.293337	FALSE	FALSE
ADNP	0	3.45879e-29	0.108552	1.42701e-144	0.312119	FALSE	FALSE
DPM1	0	1.35965e-92	0.129514	3.88127e-215	0.31493	FALSE	FALSE
MOCS3	0	0.0628914	-0.000392746	3.11475e-30	-0.0458112	FALSE	FALSE
KCNG1	0	1.59852e-42	-0.0583866	0	-0.14481	FALSE	FALSE
NFATC2	0	9.19899e-07	-0.0543128	0	-1.6627	FALSE	FALSE
ATP9A	0	2.19452e-60	0.275975	0	1.45149	FALSE	FALSE
SALL4	0	0.00439002	0.00108708	0.00524557	0.00428161	FALSE	FALSE
ZFP64	0	0.0607764	-0.0452369	2.41185e-276	-0.308648	FALSE	FALSE
TSHZ2	0	9.65173e-14	-0.0232842	0	-4.31033	FALSE	FALSE
ZNF217	0	0.412418	-0.015554	4.2308e-221	-0.274539	FALSE	FALSE
BCAS1	0	3.53487e-134	-0.499434	0	-2.36299	FALSE	FALSE
DOK5	0	0.0357508	-0.0550687	0	-1.56829	FALSE	FALSE
CBLN4	0	6.14982e-93	-0.14232	0	-0.313797	FALSE	FALSE
FAM210B	0	6.89463e-08	-0.0418344	2.50973e-162	-0.182226	FALSE	FALSE
AURKA	0	0.444769	-0.00348977	1.70651e-09	-0.0231504	FALSE	FALSE
CSTF1	0	4.06282e-16	0.0110653	8.70896e-20	-0.0538166	FALSE	FALSE
CASS4	0	0.0485657	-0.0092406	1.72458e-244	-0.354336	FALSE	FALSE
RTF2	0	7.33598e-83	0.0723738	7.14731e-84	0.14184	FALSE	FALSE
TFAP2C	0	0.170715	-0.00275071	2.55577e-129	-0.0406045	FALSE	FALSE
BMP7	0	3.5357e-30	-0.0978983	0	-0.812161	FALSE	FALSE
RAE1	0	7.63907e-33	0.0226683	2.96614e-45	-0.11963	FALSE	FALSE
RBM38	0	0.0838316	-0.00801004	2.70783e-54	-0.0581193	FALSE	FALSE
CTCFL	0	0.00197279	0.00090758	0.00606659	0.00292905	FALSE	FALSE
ZBP1	0	0.699794	-0.000391938	1.29488e-10	-0.0147672	FALSE	FALSE
PMEPA1	0	0.552003	-0.0529704	0	-1.0972	FALSE	FALSE
RAB22A	0	1.3648e-46	0.0513169	1.71926e-78	0.161339	FALSE	FALSE
VAPB	0	4.81212e-79	0.103878	4.14091e-140	0.241831	FALSE	FALSE
STX16	0	0.0453088	0.000378473	0.0183729	0.00313173	FALSE	FALSE
GNAS	0	0.106544	0.06447	0	-1.78786	FALSE	FALSE
NELFCD	0	4.00927e-70	0.0723544	2.55651e-85	0.163642	FALSE	FALSE
CTSZ	0	0.418797	-0.0257194	0	-0.720373	FALSE	FALSE
TUBB1	0	0.0541259	0.000451719	0.506272	-0.00344128	FALSE	FALSE
PRELID3B	0	4.80343e-13	0.00928589	2.99813e-39	-0.0699265	FALSE	FALSE
EDN3	0	0.907585	-0.00132284	2.53768e-21	-0.104798	FALSE	FALSE
PHACTR3	0	2.98946e-167	0.423886	0	1.87096	FALSE	FALSE
FAM217B	0	5.99369e-34	0.0471635	0	-0.616588	FALSE	FALSE
PPP1R3D	0	9.64313e-05	-0.0149915	1.43104e-262	-0.107798	FALSE	FALSE
CDH26	0	1.0047e-54	0.0366023	1.24826e-42	0.133933	FALSE	FALSE
CDH4	0	5.74357e-142	-0.421566	0	-1.50376	FALSE	FALSE
TAF4	0	4.24134e-07	-0.0205044	3.06265e-48	-0.212067	FALSE	FALSE
LSM14B	0	1.8005e-08	-0.00476537	3.68379e-92	-0.158904	FALSE	FALSE
PSMA7	0	1.16476e-12	-0.00985449	0	-0.519124	FALSE	FALSE
SS18L1	0	1.15019e-16	0.0098616	5.75017e-85	0.18848	FALSE	FALSE
MTG2	0	7.67287e-22	0.0191777	3.7012e-98	0.174734	FALSE	FALSE
HRH3	0	1.0585e-79	-0.10319	0	-0.596833	FALSE	FALSE
OSBPL2	0	0.0705252	-0.0620951	7.27994e-153	-0.193346	FALSE	FALSE
ADRM1	0	5.76269e-09	-0.000248333	9.41093e-150	-0.193634	FALSE	FALSE
LAMA5	0	2.80547e-45	0.0461906	5.77497e-168	0.177213	FALSE	FALSE
CABLES2	0	0.000330372	-0.00110642	3.33583e-28	0.0473662	FALSE	FALSE
RBBP8NL	0	0.00922019	-0.00130231	1.06197e-16	-0.00328218	FALSE	FALSE
SLCO4A1	0	8.49452e-13	-0.0356837	1.74383e-104	-0.0690495	FALSE	FALSE
MRGBP	0	1.95165e-24	0.0234383	3.95415e-50	0.0861907	FALSE	FALSE
COL9A3	0	6.20022e-11	-0.0709599	0	-0.298552	FALSE	FALSE
TCFL5	0	3.39244e-08	-0.0206176	9.30112e-77	0.138699	FALSE	FALSE
DIDO1	0	8.31487e-49	0.0991341	4.0996e-179	0.304977	FALSE	FALSE
GID8	0	4.12132e-32	0.0363827	1.96426e-221	-0.357143	FALSE	FALSE
SLC17A9	0	0.0866979	-0.00229385	8.13439e-106	-0.137755	FALSE	FALSE
YTHDF1	0	1.04383e-22	0.00733103	1.01411e-88	-0.168388	FALSE	FALSE
BIRC7	0	0.409945	-0.000496062	1.78243e-16	-0.00544469	FALSE	FALSE
NKAIN4	0	0.56958	-0.0334493	0	-0.635994	FALSE	FALSE
ARFGAP1	0	1.56053e-21	0.00582632	1.18554e-48	0.148921	FALSE	FALSE
COL20A1	0	4.90461e-07	-0.0127217	0	-0.923237	FALSE	FALSE
KCNQ2	0	1.64858e-42	0.162696	0	0.995955	FALSE	FALSE
EEF1A2	0	1.23875e-56	0.114539	0	-1.4701	FALSE	FALSE
PPDPF	0	7.10006e-80	0.0755472	0	-0.480354	FALSE	FALSE
PTK6	0	0.529978	-0.00116078	6.70154e-11	-0.00895792	FALSE	FALSE
FNDC11	0	0.658164	0.000287143	0.340315	-0.00267863	FALSE	FALSE
HELZ2	0	2.39514e-07	0.00134765	2.66334e-29	-0.0305085	FALSE	FALSE
GMEB2	0	5.25277e-15	0.0133163	4.56874e-37	0.0664592	FALSE	FALSE
STMN3	0	6.26575e-22	0.0461726	0	-0.95194	FALSE	FALSE
ARFRP1	0	2.45236e-33	0.0319919	2.49843e-52	0.115795	FALSE	FALSE
ZGPAT	0	0.355013	-5.48162e-05	0.765904	-0.00293092	FALSE	FALSE
AL121845.2	0	0.26673	6.90145e-05	0.941259	0.00104597	FALSE	FALSE
SLC2A4RG	0	2.60095e-07	-0.042475	3.90043e-166	-0.138868	FALSE	FALSE
DNAJC5	0	8.55024e-70	0.130487	5.17726e-295	0.407035	FALSE	FALSE
UCKL1	0	4.63956e-08	-0.00703228	2.35917e-22	-0.0578134	FALSE	FALSE
ZNF512B	0	3.87025e-08	-0.000338196	8.92836e-48	0.0987826	FALSE	FALSE
SAMD10	0	0.580726	-0.00833325	1.44727e-37	0.040017	FALSE	FALSE
PRPF6	0	1.40947e-31	0.0199551	3.75205e-36	0.13832	FALSE	FALSE
C20orf204	0	1.50151e-07	0.00397635	9.9984e-13	0.0206856	FALSE	FALSE
SOX18	0	0.417116	-0.00162866	1.67048e-55	-0.284816	FALSE	FALSE
TCEA2	0	5.07465e-19	0.0186573	3.73524e-178	-0.320791	FALSE	FALSE
RGS19	0	0.8203	-0.00688523	2.23694e-306	-0.373778	FALSE	FALSE
LKAAEAR1	0	0.207419	0.000375402	5.27503e-25	-0.0356569	FALSE	FALSE
MYT1	0	1.52794e-13	-0.07934	0	-1.64021	FALSE	FALSE
PCMTD2	0	4.56364e-29	0.02369	0	-0.608436	FALSE	FALSE
PLPP2	0	4.86527e-17	-0.0687889	0	-0.381801	FALSE	FALSE
MIER2	0	3.85994e-34	0.0290919	1.73856e-35	0.0708603	FALSE	FALSE
THEG	0	0.776681	-0.00168143	3.05287e-31	-0.0180121	FALSE	FALSE
SHC2	0	9.82125e-70	0.10473	0	0.524424	FALSE	FALSE
MADCAM1	0	0.0815316	-0.0242993	5.80539e-26	0.0649997	FALSE	FALSE
TPGS1	0	2.55884e-09	-0.00219404	4.13006e-86	-0.135337	FALSE	FALSE
CDC34	0	1.10379e-27	0.0185239	2.60176e-154	-0.246206	FALSE	FALSE
GZMM	0	0.0727377	-0.000126065	3.28772e-06	-0.0396604	FALSE	FALSE
BSG	0	4.6917e-61	0.110878	0	-0.713572	FALSE	FALSE
HCN2	0	0.000418716	-0.0313106	4.9492e-184	-0.230148	FALSE	FALSE
POLRMT	0	9.7296e-12	0.00510514	1.06227e-11	0.0276192	FALSE	FALSE
FSTL3	0	7.08192e-12	0.000888343	0	-0.292915	FALSE	FALSE
MISP	0	0.0951709	0.000607159	1.14384e-06	-0.015883	FALSE	FALSE
PTBP1	0	6.16145e-32	0.0248584	5.17802e-33	0.0816031	FALSE	FALSE
PLPPR3	0	1.26231e-05	-0.00285063	1.2631e-102	-0.196488	FALSE	FALSE
PRTN3	0	0.00104131	0.00320299	1.04903e-26	-0.0215734	FALSE	FALSE
MED16	0	1.103e-19	0.0166844	1.96882e-25	0.0558137	FALSE	FALSE
R3HDM4	0	9.3025e-20	0.0176321	5.89114e-34	0.0580088	FALSE	FALSE
GRIN3B	0	0.00576921	0.000545612	0.101469	-0.0056455	FALSE	FALSE
TMEM259	0	8.82364e-15	0.00367778	6.71294e-19	0.107453	FALSE	FALSE
CNN2	0	0.75974	-0.00252679	5.76965e-29	-0.144491	FALSE	FALSE
ARHGAP45	0	0.327304	-0.00980808	0	-0.463564	FALSE	FALSE
POLR2E	0	1.98512e-14	0.00752614	0	-0.431449	FALSE	FALSE
GPX4	0	3.39779e-27	0.0249377	0	-1.00873	FALSE	FALSE
SBNO2	0	5.61068e-13	-0.0011103	1.21634e-116	-0.225872	FALSE	FALSE
STK11	0	4.24871e-19	0.0113689	9.31081e-73	0.119414	FALSE	FALSE
CBARP	0	0.00141395	-0.00632104	2.28273e-112	0.124817	FALSE	FALSE
ATP5F1D	0	8.53319e-12	-0.0118416	0	-0.693937	FALSE	FALSE
MIDN	0	8.66412e-11	-0.080516	0	-0.476363	FALSE	FALSE
CIRBP	0	0.802163	-0.0831371	1.60675e-285	-0.496023	FALSE	FALSE
EFNA2	0	2.78234e-06	0.00208054	1.08255e-14	-0.0370597	FALSE	FALSE
NDUFS7	0	1.67453e-09	-0.026334	8.83457e-209	-0.34016	FALSE	FALSE
GAMT	0	6.70725e-29	0.0125335	2.1025e-103	-0.196583	FALSE	FALSE
DAZAP1	0	2.63216e-22	0.00466693	1.21372e-21	0.0939828	FALSE	FALSE
RPS15	0	2.20571e-103	0.18528	0	-0.822962	FALSE	FALSE
APC2	0	4.98235e-54	0.0803768	0	0.5285	FALSE	FALSE
C19orf25	0	5.68521e-45	0.0413634	2.71908e-52	0.170164	FALSE	FALSE
PCSK4	0	0.739859	-0.00993645	6.07826e-62	-0.0798181	FALSE	FALSE
REEP6	0	0.5009	-0.00538972	2.41471e-23	-0.0349552	FALSE	FALSE
ADAMTSL5	0	0.248358	-0.00246537	1.92393e-86	-0.0336691	FALSE	FALSE
PLK5	0	2.6127e-11	-0.0414045	9.48714e-274	-0.116509	FALSE	FALSE
MEX3D	0	0.00134396	-0.00302141	8.7538e-27	-0.0277954	FALSE	FALSE
MBD3	0	3.84764e-12	0.0012549	1.976e-64	-0.135854	FALSE	FALSE
AC005943.1	0	2.67234e-06	0.00361387	0.000875225	0.00880032	FALSE	FALSE
UQCR11	0	1.00533e-05	0.00209787	1.80213e-20	-0.0203773	FALSE	FALSE
TCF3	0	0.185401	-0.018629	6.9522e-98	-0.136671	FALSE	FALSE
ONECUT3	0	0.479603	-0.000368507	0.162049	-0.00265092	FALSE	FALSE
ATP8B3	0	0.529734	-0.000680926	1.11438e-13	-0.0226658	FALSE	FALSE
ABHD17A	0	2.30025e-16	-0.0117195	5.2602e-112	-0.249076	FALSE	FALSE
SCAMP4	0	2.94657e-27	0.00893167	3.1746e-17	0.050603	FALSE	FALSE
CSNK1G2	0	5.38061e-28	0.023593	2.02242e-62	0.121741	FALSE	FALSE
BTBD2	0	4.66683e-41	0.0547709	2.37595e-129	0.220366	FALSE	FALSE
MKNK2	0	0.00186216	-0.0181554	3.40372e-220	-0.216121	FALSE	FALSE
MOB3A	0	3.36192e-64	0.0544742	8.46821e-93	0.136306	FALSE	FALSE
IZUMO4	0	0.0953868	-0.0479055	0	-0.432055	FALSE	FALSE
AP3D1	0	2.43658e-16	0.00722132	1.1331e-56	-0.286934	FALSE	FALSE
DOT1L	0	7.34474e-57	0.0396055	1.0258e-47	0.107307	FALSE	FALSE
PLEKHJ1	0	8.38503e-26	0.0192604	1.44437e-74	-0.161827	FALSE	FALSE
SF3A2	0	2.10077e-16	0.00749742	8.41666e-16	-0.0555388	FALSE	FALSE
AMH	0	6.78974e-41	0.0220551	1.56271e-140	-0.163499	FALSE	FALSE
JSRP1	0	0.0461552	0.000219638	1.67452e-13	0.0158321	FALSE	FALSE
AC005258.1	0	4.87648e-06	0.00431536	4.54815e-112	-0.195843	FALSE	FALSE
PEAK3	0	0.0114542	0.000544449	3.47742e-13	-0.0210337	FALSE	FALSE
LINGO3	0	0.0207194	-0.00605002	4.83806e-74	-0.0518696	FALSE	FALSE
LSM7	0	5.91962e-26	0.0145022	5.10789e-141	-0.232074	FALSE	FALSE
SPPL2B	0	1.17723e-31	0.02604	1.43681e-134	0.268158	FALSE	FALSE
TMPRSS9	0	3.05931e-17	0.0198976	3.02803e-42	0.0621948	FALSE	FALSE
TIMM13	0	9.38434e-32	0.0274178	1.00934e-131	-0.221265	FALSE	FALSE
LMNB2	0	5.63089e-14	0.00860117	1.92326e-29	0.046081	FALSE	FALSE
GADD45B	0	1.2675e-21	0.00406895	1.43553e-143	-0.126983	FALSE	FALSE
DIRAS1	0	1.13485e-89	0.104281	0	-0.688438	FALSE	FALSE
AC006538.2	0	1.20875e-10	0.00651445	2.63001e-14	0.0180484	FALSE	FALSE
SGTA	0	4.59571e-135	0.110143	9.82283e-105	0.195347	FALSE	FALSE
THOP1	0	2.37519e-56	0.0603411	1.05334e-108	0.172561	FALSE	FALSE
ZNF554	0	3.04643e-13	0.00762729	2.15699e-30	0.05059	FALSE	FALSE
ZNF555	0	5.75466e-28	0.0186396	2.27665e-37	0.0857302	FALSE	FALSE
GNA11	0	3.78781e-33	0.0319659	1.77245e-128	0.207223	FALSE	FALSE
GNA15	0	0.000120906	-0.011398	2.88546e-177	-0.061297	FALSE	FALSE
S1PR4	0	0.749566	-0.000237848	1.01305e-05	-0.0297398	FALSE	FALSE
NCLN	0	1.00032e-24	0.0257062	2.36552e-93	0.149781	FALSE	FALSE
NFIC	0	2.70579e-37	0.0873435	4.15544e-166	0.36729	FALSE	FALSE
SMIM24	0	0.296934	-0.00209576	1.14467e-22	-0.0232632	FALSE	FALSE
DOHH	0	0.0372902	-0.0453318	0	-0.179629	FALSE	FALSE
FZR1	0	0.00466508	-0.0537008	4.65751e-102	-0.167734	FALSE	FALSE
MFSD12	0	2.97895e-08	-0.0186588	3.15185e-54	-0.178483	FALSE	FALSE
C19orf71	0	3.20669e-05	0.00128896	9.75243e-16	-0.0289129	FALSE	FALSE
HMG20B	0	0.0462797	-0.0225296	2.88184e-250	-0.0860115	FALSE	FALSE
GIPC3	0	0.470605	0.000392188	3.55239e-13	-0.019249	FALSE	FALSE
TBXA2R	0	0.265449	-0.0015065	5.97862e-37	-0.0293403	FALSE	FALSE
CACTIN	0	8.60083e-11	0.00425423	1.87217e-17	-0.0479117	FALSE	FALSE
TJP3	0	2.07804e-05	0.00157658	1.04733e-31	-0.0584908	FALSE	FALSE
APBA3	0	5.57782e-20	0.0136879	1.65769e-16	0.0439851	FALSE	FALSE
MRPL54	0	4.2197e-10	0.00358591	6.03125e-144	-0.17304	FALSE	FALSE
RAX2	0	0.657799	-0.000197435	1.73199e-10	-0.00762115	FALSE	FALSE
MATK	0	2.02868e-20	0.0298217	3.72329e-228	0.241117	FALSE	FALSE
ATCAY	0	4.37615e-93	0.251328	0	1.08235	FALSE	FALSE
NMRK2	0	0.0123302	0.00104688	2.55099e-09	-0.0160542	FALSE	FALSE
EEF2	0	6.44692e-137	0.155011	0	-0.731657	FALSE	FALSE
PIAS4	0	2.26456e-13	-0.00317299	6.49804e-36	0.111261	FALSE	FALSE
ZBTB7A	0	3.07863e-19	0.0333201	8.89625e-246	-0.491427	FALSE	FALSE
MAP2K2	0	4.32348e-53	0.0616244	9.14394e-272	-0.458504	FALSE	FALSE
CREB3L3	0	7.39173e-05	0.00395323	1.94555e-09	0.0123598	FALSE	FALSE
SIRT6	0	7.85211e-22	0.0178031	7.62712e-59	0.0868959	FALSE	FALSE
EBI3	0	4.66956e-05	0.00226599	5.58866e-253	-0.326303	FALSE	FALSE
YJU2	0	4.86062e-12	0.0071103	1.56992e-13	0.0347256	FALSE	FALSE
SHD	0	6.74242e-28	-0.0348883	0	-0.116574	FALSE	FALSE
TMIGD2	0	0.871615	-0.00198751	3.66129e-57	-0.0746294	FALSE	FALSE
FSD1	0	1.81022e-66	0.0906284	0	0.405779	FALSE	FALSE
STAP2	0	0.00209993	0.00172577	1.76937e-19	0.0328068	FALSE	FALSE
MPND	0	4.55423e-11	0.0105333	1.15967e-31	-0.0656624	FALSE	FALSE
CHAF1A	0	5.46761e-29	0.0284007	7.09258e-68	0.0891995	FALSE	FALSE
PLIN4	0	0.690417	-0.00743888	0	-0.134297	FALSE	FALSE
PLIN5	0	0.484358	-0.0280586	0	-0.521514	FALSE	FALSE
AC011498.4	0	0.109111	0.000219923	0.0601493	-0.00349272	FALSE	FALSE
MYDGF	0	8.8258e-23	0.0123756	8.46524e-124	-0.21268	FALSE	FALSE
DPP9	0	1.86089e-66	0.0586767	2.38489e-50	0.112169	FALSE	FALSE
FEM1A	0	2.3186e-11	0.00281955	1.72371e-41	-0.0825442	FALSE	FALSE
TICAM1	0	2.94778e-30	0.0251443	9.19817e-72	0.0805014	FALSE	FALSE
PLIN3	0	1.62195e-09	-0.0556417	0	-0.229335	FALSE	FALSE
ARRDC5	0	0.00390051	-0.00176676	2.96805e-134	-0.184468	FALSE	FALSE
UHRF1	0	0.48923	-0.0102596	1.88535e-141	-0.105563	FALSE	FALSE
KDM4B	0	4.23511e-118	0.234435	0	0.537911	FALSE	FALSE
PTPRS	0	3.22682e-57	0.23441	0	1.32362	FALSE	FALSE
ZNRF4	0	0.225534	-0.00029041	2.97508e-06	-0.000217726	FALSE	FALSE
SAFB2	0	8.6061e-46	0.0784432	4.96971e-150	0.273532	FALSE	FALSE
SAFB	0	2.6356e-40	0.0505383	3.91741e-42	0.131305	FALSE	FALSE
LONP1	0	1.30555e-50	0.0562136	2.48745e-79	0.153909	FALSE	FALSE
CATSPERD	0	1.08456e-10	0.00626503	9.80134e-16	0.0205979	FALSE	FALSE
PRR22	0	0.00141759	-0.00128576	2.07188e-07	0.018024	FALSE	FALSE
DUS3L	0	1.57209e-05	0.000205329	5.82337e-07	0.0152673	FALSE	FALSE
NRTN	0	0.044694	0.000461731	0.00905054	0.00534603	FALSE	FALSE
FUT6	0	0.0216945	0.000328106	5.40845e-13	-0.0228101	FALSE	FALSE
FUT3	0	0.38472	-0.000202364	2.11934e-10	-0.0189758	FALSE	FALSE
AC024592.3	0	0.152402	0.000354649	6.58233e-14	-0.0352973	FALSE	FALSE
AC104532.1	0	0.505098	-0.00190349	0.0107023	-0.00495821	FALSE	FALSE
CAPS	0	0.871615	-0.0254944	1.36962e-145	-0.12381	FALSE	FALSE
RANBP3	0	3.77567e-13	-0.00715117	5.26219e-20	0.0633902	FALSE	FALSE
RFX2	0	8.21264e-36	0.0251892	0	-0.951338	FALSE	FALSE
ACSBG2	0	1.9959e-14	0.00926039	1.63127e-21	0.0410993	FALSE	FALSE
MLLT1	0	0.0245579	-0.0330529	5.03086e-94	-0.189153	FALSE	FALSE
CLPP	0	3.40078e-25	0.0180221	9.81712e-67	-0.125483	FALSE	FALSE
ALKBH7	0	0.0771328	-0.0101304	5.6549e-107	-0.133813	FALSE	FALSE
PSPN	0	4.6859e-07	0.00478794	6.8494e-30	-0.0452479	FALSE	FALSE
GTF2F1	0	2.90392e-28	0.0228849	7.44393e-167	-0.247671	FALSE	FALSE
KHSRP	0	1.64463e-21	0.0080899	2.69661e-72	-0.181497	FALSE	FALSE
SLC25A41	0	4.79134e-10	0.00939387	3.65107e-103	0.113675	FALSE	FALSE
SLC25A23	0	4.14263e-27	0.0330547	4.34083e-258	0.310602	FALSE	FALSE
DENND1C	0	0.0317628	-0.00820335	2.77263e-166	-0.202002	FALSE	FALSE
TUBB4A	0	0.00316627	-0.0674072	0	-1.126	FALSE	FALSE
TNFSF9	0	0.166152	-0.00720016	1.92747e-32	-0.0389852	FALSE	FALSE
CD70	0	0.0445947	0.00169981	4.02764e-08	0.00901626	FALSE	FALSE
TNFSF14	0	0.810498	-0.00116939	7.4206e-25	-0.031592	FALSE	FALSE
C3	0	0.00656377	-0.052607	0	-2.33415	FALSE	FALSE
GPR108	0	0.00112999	0.000216923	3.92079e-09	-0.0205049	FALSE	FALSE
TRIP10	0	0.015598	-0.00824863	1.41275e-152	-0.0579196	FALSE	FALSE
VAV1	0	0.30398	-0.0191874	0	-1.04096	FALSE	FALSE
ADGRE1	0	4.10715e-05	0.00190168	1.15974e-32	-0.0533835	FALSE	FALSE
ZNF557	0	6.37851e-24	0.0197435	5.15869e-41	0.0718772	FALSE	FALSE
INSR	0	0.000335455	0.0162384	0	0.669018	FALSE	FALSE
AC119396.1	0	0.00878439	-0.00224267	5.39566e-12	0.0229316	FALSE	FALSE
AC008878.3	0	0.0502161	-0.000171475	5.56045e-07	0.0121536	FALSE	FALSE
PEX11G	0	0.962638	-0.0126265	7.84466e-120	-0.0606741	FALSE	FALSE
TEX45	0	0.0685968	7.24495e-05	1.8475e-11	0.0125198	FALSE	FALSE
AC008878.1	0	0.954817	-0.00176795	0.000746836	-0.0113309	FALSE	FALSE
ZNF358	0	7.56172e-13	-0.00160708	5.31641e-73	-0.137558	FALSE	FALSE
MCOLN1	0	2.58609e-36	0.02917	1.26147e-45	0.0808758	FALSE	FALSE
PNPLA6	0	7.60506e-34	0.0330495	5.81715e-60	0.15297	FALSE	FALSE
XAB2	0	4.04229e-09	0.00201605	2.20499e-27	-0.0597447	FALSE	FALSE
PET100	0	0.457688	-0.000916612	1.43031e-21	-0.0232538	FALSE	FALSE
PCP2	0	0.242283	-0.000348712	2.61537e-08	-0.000337371	FALSE	FALSE
STXBP2	0	1.53306e-08	0.00418399	2.41675e-59	-0.0885554	FALSE	FALSE
TRAPPC5	0	0.00141719	-0.000572487	1.59412e-27	-0.0444974	FALSE	FALSE
FCER2	0	0.518815	-0.00147885	2.39717e-05	-0.00344997	FALSE	FALSE
CLEC4G	0	6.0774e-13	-0.0133221	0	-0.0745876	FALSE	FALSE
CD209	0	0.0422692	-0.00118449	4.13629e-57	-0.0096694	FALSE	FALSE
EVI5L	0	0.647695	-0.0878318	0	-0.344819	FALSE	FALSE
PRR36	0	5.80817e-26	0.0256448	1.09625e-139	-0.233801	FALSE	FALSE
MAP2K7	0	1.91679e-14	-0.00181232	5.99967e-23	0.0855106	FALSE	FALSE
SNAPC2	0	2.13018e-12	0.0110932	7.64572e-83	-0.109763	FALSE	FALSE
TIMM44	0	4.0185e-21	0.0136049	8.58465e-51	0.104839	FALSE	FALSE
ELAVL1	0	1.5754e-32	0.0408706	1.50074e-85	0.179419	FALSE	FALSE
CCL25	0	0.0255607	0.000266376	9.55319e-06	0.00410584	FALSE	FALSE
FBN3	0	4.25302e-07	-0.000556208	0	-0.327672	FALSE	FALSE
CERS4	0	1.09247e-54	0.152292	0	0.660242	FALSE	FALSE
CD320	0	4.16631e-05	-0.00581316	1.06109e-69	-0.130159	FALSE	FALSE
AC010323.1	0	0.876865	-0.000279212	0.288359	-0.0028199	FALSE	FALSE
RPS28	0	8.50279e-53	0.0393102	1.4774e-197	-0.295594	FALSE	FALSE
KANK3	0	0.00327952	-0.000944027	1.34345e-127	-0.604018	FALSE	FALSE
ANGPTL4	0	6.68374e-11	-0.0568908	0	-0.853732	FALSE	FALSE
RAB11B	0	5.69681e-06	-0.0345196	0	-0.434334	FALSE	FALSE
MARCH2	0	1.65658e-26	0.0195151	1.21708e-68	0.138785	FALSE	FALSE
HNRNPM	0	4.15398e-10	-0.0103507	5.59879e-97	-0.278822	FALSE	FALSE
PRAM1	0	0.00171393	-0.0144583	0	-0.776681	FALSE	FALSE
ZNF414	0	2.28321e-23	0.0166197	5.8253e-15	0.0440482	FALSE	FALSE
MYO1F	0	1.473e-31	-0.000539719	0	-1.87979	FALSE	FALSE
ADAMTS10	0	2.03871e-35	0.0542453	0	0.438476	FALSE	FALSE
LINC01862	0	0.381078	-0.000122923	0.133669	0.0017953	FALSE	FALSE
OR2Z1	0	0.410881	-0.000239998	0.389464	-0.00118842	FALSE	FALSE
ZNF558	0	4.46577e-12	0.000388567	8.75396e-53	0.0633532	FALSE	FALSE
MBD3L1	0	0.0118925	0.00123508	0.00964871	0.00493272	FALSE	FALSE
MUC16	0	0.0648531	0.00104083	0.000460285	0.00584956	FALSE	FALSE
OR1M1	0	0.493089	-0.000204396	0.0539373	0.00130309	FALSE	FALSE
ZNF317	0	1.70807e-15	0.00816487	2.91784e-13	-0.0483075	FALSE	FALSE
OR7D2	0	0.0644646	0.000859881	5.9168e-08	0.00932224	FALSE	FALSE
OR7D4	0	0.209631	0.000348195	0.505802	0.00128096	FALSE	FALSE
ZNF559-ZNF177	0	2.10749e-56	0.0443754	2.29828e-134	0.175018	FALSE	FALSE
ZNF266	0	2.76993e-41	0.0280574	1.21823e-40	0.0874563	FALSE	FALSE
ZNF560	0	0.0326806	0.00062328	0.0218509	-0.00630075	FALSE	FALSE
ZNF426	0	1.60769e-39	0.0240761	1.42368e-57	0.0828503	FALSE	FALSE
ZNF121	0	5.19024e-61	0.0469596	7.34745e-54	0.095402	FALSE	FALSE
ZNF561	0	3.54006e-29	0.0254633	9.66372e-31	0.0662894	FALSE	FALSE
ZNF562	0	4.05804e-79	0.0964441	5.99163e-144	0.232829	FALSE	FALSE
FBXL12	0	1.86889e-64	0.0640826	4.29165e-122	0.167992	FALSE	FALSE
UBL5	0	2.48237e-22	0.0117616	1.51143e-215	-0.283651	FALSE	FALSE
PIN1	0	3.67964e-05	-0.0267202	0	-0.825908	FALSE	FALSE
OLFM2	0	6.26194e-292	-0.444603	0	-1.41497	FALSE	FALSE
COL5A3	0	4.86685e-82	-0.00621739	0	-2.52589	FALSE	FALSE
RDH8	0	0.887823	-0.00029936	0.136787	0.00112751	FALSE	FALSE
P2RY11	0	7.85491e-05	-0.00217578	7.61038e-25	0.0411627	FALSE	FALSE
EIF3G	0	9.19288e-25	0.0158518	2.86947e-88	-0.13743	FALSE	FALSE
DNMT1	0	1.7589e-47	0.0425798	2.15881e-67	0.146507	FALSE	FALSE
MRPL4	0	4.72339e-50	0.0543886	2.40326e-113	-0.2311	FALSE	FALSE
ICAM1	0	0.0355085	-0.00291972	4.98881e-78	-0.110986	FALSE	FALSE
ZGLP1	0	8.46036e-22	0.0283648	2.77111e-104	0.121065	FALSE	FALSE
RAVER1	0	2.64727e-17	0.014946	1.37827e-29	0.0409983	FALSE	FALSE
ICAM3	0	0.317695	-0.00231893	3.05846e-22	-0.0135891	FALSE	FALSE
TYK2	0	4.28043e-64	0.0612059	3.91365e-102	0.16019	FALSE	FALSE
KEAP1	0	0.138896	-0.0291383	2.58133e-138	-0.187817	FALSE	FALSE
S1PR5	0	3.43764e-10	-0.0241036	0	-0.128476	FALSE	FALSE
ATG4D	0	3.86849e-16	0.00989678	2.39904e-39	0.091252	FALSE	FALSE
KRI1	0	4.58776e-11	9.85917e-05	3.43797e-08	0.0304133	FALSE	FALSE
AP1M2	0	0.625393	-0.000174096	2.04669e-05	-0.00633777	FALSE	FALSE
ILF3	0	9.21388e-27	0.0207158	1.89239e-66	-0.204982	FALSE	FALSE
QTRT1	0	8.84152e-116	0.161743	0	0.491116	FALSE	FALSE
TMED1	0	0.0018109	-0.00176431	7.00049e-16	-0.0228116	FALSE	FALSE
C19orf38	0	0.000120226	-0.00150814	4.91433e-29	-0.0586858	FALSE	FALSE
CARM1	0	7.26834e-69	0.0886886	2.30158e-236	0.2915	FALSE	FALSE
YIPF2	0	9.39254e-52	0.0507356	1.31109e-99	0.137177	FALSE	FALSE
TIMM29	0	1.94376e-43	0.0397631	4.78055e-64	0.109572	FALSE	FALSE
SMARCA4	0	4.31232e-87	0.203358	0	0.583363	FALSE	FALSE
LDLR	0	6.71708e-29	0.0212696	7.68909e-122	0.157906	FALSE	FALSE
SPC24	0	1.92773e-07	0.00374867	3.59674e-14	0.0169848	FALSE	FALSE
KANK2	0	2.65536e-13	-0.0386573	0	-0.151892	FALSE	FALSE
DOCK6	0	2.23565e-29	-0.0669579	0	-0.231765	FALSE	FALSE
ANGPTL8	0	0.00752834	-0.00323508	2.2645e-28	-0.0207642	FALSE	FALSE
PLPPR2	0	1.39782e-46	0.0497904	7.33483e-120	0.174996	FALSE	FALSE
SWSAP1	0	0.0556201	-0.00114446	5.52198e-16	-0.0428427	FALSE	FALSE
EPOR	0	0.00701321	-0.00967614	0	-0.199132	FALSE	FALSE
RGL3	0	0.204999	-0.0188148	0	-0.440308	FALSE	FALSE
CCDC151	0	2.59282e-15	0.0142694	9.14326e-47	0.0534754	FALSE	FALSE
PRKCSH	0	1.79086e-06	-0.0294927	9.84154e-71	-0.180094	FALSE	FALSE
ELAVL3	0	3.51233e-22	0.130037	0	1.18347	FALSE	FALSE
AC008481.3	0	0.862182	-0.000480646	0.000302434	-0.00404173	FALSE	FALSE
ECSIT	0	4.57191e-31	0.032922	4.88794e-128	0.198667	FALSE	FALSE
ELOF1	0	6.55565e-12	0.00901839	1.75579e-175	-0.244442	FALSE	FALSE
ZNF627	0	0.000752577	-0.0168848	4.08714e-41	-0.0794936	FALSE	FALSE
ACP5	0	0.375175	-0.000493175	1.18688e-05	-0.00179142	FALSE	FALSE
ZNF823	0	2.91458e-24	0.0171586	2.27937e-43	0.0738735	FALSE	FALSE
ZNF763	0	2.93587e-06	0.00378758	7.49511e-05	0.0109774	FALSE	FALSE
ZNF433	0	0.000966158	-0.000299972	3.24901e-07	0.0122725	FALSE	FALSE
ZNF844	0	1.82158e-36	0.0184071	1.23233e-71	0.0708528	FALSE	FALSE
ZNF20	0	1.39068e-11	0.00736629	2.73813e-08	0.017177	FALSE	FALSE
ZNF625-ZNF20	0	0.0669696	0.00036635	0.0463325	0.00138872	FALSE	FALSE
ZNF136	0	4.75638e-29	0.0192389	4.47154e-21	0.0512179	FALSE	FALSE
ZNF44	0	1.51183e-31	0.0302627	4.25042e-42	0.168413	FALSE	FALSE
ZNF442	0	0.309812	-0.00817524	5.69205e-78	-0.0516562	FALSE	FALSE
AC008758.5	0	6.00927e-16	0.0119876	1.56926e-36	0.0566745	FALSE	FALSE
AC008758.6	0	4.82613e-26	0.0248009	9.00377e-121	0.141085	FALSE	FALSE
AC008758.1	0	4.42242e-06	0.000546346	2.22721e-16	-0.0273381	FALSE	FALSE
ZNF490	0	4.94781e-44	0.0356367	8.56285e-44	0.0979888	FALSE	FALSE
ZNF791	0	1.71696e-25	0.0193262	1.69816e-47	0.121335	FALSE	FALSE
AC010422.3	0	0.00100317	0.000561866	3.5197e-09	-0.0191492	FALSE	FALSE
MAN2B1	0	3.11516e-11	-0.000851796	2.47953e-85	-0.211061	FALSE	FALSE
AC010422.5	0	0.0439474	0.000295798	0.525541	0.000834913	FALSE	FALSE
WDR83	0	1.95037e-26	0.0257837	1.71944e-56	0.0860301	FALSE	FALSE
WDR83OS	0	0.119819	3.68689e-05	0.946586	-0.00165793	FALSE	FALSE
DHPS	0	4.51585e-15	0.00393989	2.50787e-141	-0.232049	FALSE	FALSE
TNPO2	0	1.46487e-42	0.0645524	7.17708e-160	0.260541	FALSE	FALSE
TRIR	0	1.29802e-60	0.0551204	0	-0.475748	FALSE	FALSE
BEST2	0	0.22773	-0.000176327	0.00487545	0.0016538	FALSE	FALSE
HOOK2	0	1.69501e-53	0.111357	0	0.529949	FALSE	FALSE
JUNB	0	0.00140037	-0.0186061	1.92248e-237	-0.203872	FALSE	FALSE
THSD8	0	0.00268728	0.00150649	9.34396e-28	-0.0332551	FALSE	FALSE
RNASEH2A	0	0.410517	-0.00244498	4.95748e-06	-0.00424979	FALSE	FALSE
DNASE2	0	0.0461426	-0.00542961	6.76963e-51	-0.0468186	FALSE	FALSE
KLF1	0	0.634299	8.22995e-05	0.407765	-0.000893144	FALSE	FALSE
GCDH	0	9.18098e-14	-0.017755	1.33707e-226	-0.247383	FALSE	FALSE
SYCE2	0	2.9551e-09	0.00104868	1.70525e-19	-0.0376372	FALSE	FALSE
FARSA	0	6.27973e-20	0.0148924	4.52018e-172	-0.279925	FALSE	FALSE
CALR	0	0.378255	-0.0584373	0	-0.425366	FALSE	FALSE
RAD23A	0	6.38627e-28	0.0209697	3.28348e-279	-0.420624	FALSE	FALSE
GADD45GIP1	0	2.14094e-12	-0.00567628	0	-0.414688	FALSE	FALSE
DAND5	0	0.0167758	0.00133603	0.00014716	0.00590632	FALSE	FALSE
NFIX	0	0	-0.653389	0	-1.16106	FALSE	FALSE
LYL1	0	0.413915	-0.0050475	2.95821e-200	-0.243796	FALSE	FALSE
TRMT1	0	1.1797e-18	0.0156812	2.72288e-57	0.121238	FALSE	FALSE
NACC1	0	3.58903e-20	0.0164188	3.79093e-74	-0.158384	FALSE	FALSE
STX10	0	1.76009e-06	-0.00597077	1.62846e-56	-0.12458	FALSE	FALSE
IER2	0	0.052586	-0.030068	5.51932e-62	-0.0955538	FALSE	FALSE
CACNA1A	0	0	-2.106	0	-2.98682	FALSE	FALSE
CCDC130	0	1.22934e-07	-0.0243231	2.42099e-59	-0.147699	FALSE	FALSE
MRI1	0	2.5415e-23	0.0219018	2.64047e-116	0.171069	FALSE	FALSE
C19orf53	0	1.78818e-31	0.0280569	5.38818e-290	-0.376032	FALSE	FALSE
ZSWIM4	0	0.0964637	-0.0238176	1.63362e-45	-0.135106	FALSE	FALSE
NANOS3	0	1.28264e-05	0.0057405	8.82894e-76	0.0845334	FALSE	FALSE
C19orf57	0	2.84928e-05	0.000188918	2.71008e-18	-0.0339541	FALSE	FALSE
CC2D1A	0	3.45955e-38	0.0821658	0	0.519258	FALSE	FALSE
IL27RA	0	0.429281	-0.00726366	8.78618e-61	-0.0729628	FALSE	FALSE
PALM3	0	0.370295	-0.00241772	4.13261e-12	-0.0140339	FALSE	FALSE
MISP3	0	5.77255e-07	-0.000544324	5.85146e-129	-0.1726	FALSE	FALSE
SAMD1	0	0.976998	-0.0320209	1.92677e-176	-0.205635	FALSE	FALSE
PRKACA	0	3.24081e-33	0.0410999	1.19484e-179	0.248972	FALSE	FALSE
ASF1B	0	0.0186987	0.00132703	7.08212e-15	-0.0283402	FALSE	FALSE
ADGRL1	0	1.8804e-98	0.254933	0	1.03257	FALSE	FALSE
ADGRE5	0	0.000406263	-0.0290025	0	-0.119667	FALSE	FALSE
DDX39A	0	3.9842e-09	0.000562893	5.93202e-18	-0.0592588	FALSE	FALSE
PKN1	0	0.0065245	-0.0616101	3.99877e-107	-0.238946	FALSE	FALSE
PTGER1	0	0.197394	-0.00128504	5.02034e-06	-0.0284345	FALSE	FALSE
GIPC1	0	6.73268e-132	0.187966	0	0.609969	FALSE	FALSE
DNAJB1	0	1.13148e-36	0.0331607	0	-0.695914	FALSE	FALSE
TECR	0	4.58227e-07	-0.0411353	9.40516e-212	-0.372028	FALSE	FALSE
NDUFB7	0	1.43104e-10	-0.0150492	2.21943e-273	-0.363175	FALSE	FALSE
CLEC17A	0	0.00406657	0.000649554	4.43322e-84	-0.115724	FALSE	FALSE
ADGRE3	0	2.40189e-05	0.00144987	0.000728562	-0.0239082	FALSE	FALSE
ZNF333	0	1.22387e-36	0.0281692	2.33e-16	0.0798613	FALSE	FALSE
ADGRE2	0	0.000862016	-0.0338479	0	-0.130235	FALSE	FALSE
OR7C1	0	0.000349579	-0.000132779	5.03792e-12	-0.0662411	FALSE	FALSE
OR7A10	0	0.166233	0.000111959	0.0356807	0.00100259	FALSE	FALSE
SLC1A6	0	0.257095	-0.0186392	7.98597e-92	-0.118844	FALSE	FALSE
CCDC105	0	0.366097	-0.000849182	0.00045553	-0.00311372	FALSE	FALSE
CASP14	0	0.712038	-1.45996e-06	0.879335	0.000766852	FALSE	FALSE
SYDE1	0	0.0105277	-0.00441411	7.78568e-98	-0.0343365	FALSE	FALSE
ILVBL	0	1.61904e-07	-0.00256948	3.28427e-32	-0.0759938	FALSE	FALSE
NOTCH3	0	0.148767	-0.00478756	5.28255e-178	-0.990843	FALSE	FALSE
EPHX3	0	0.236856	-0.000391554	0.0768794	-0.00445046	FALSE	FALSE
BRD4	0	1.49376e-68	0.182503	0	0.54112	FALSE	FALSE
AKAP8	0	1.72738e-65	0.0733335	6.28356e-107	0.177943	FALSE	FALSE
AKAP8L	0	6.03308e-115	0.288892	0	0.762995	FALSE	FALSE
WIZ	0	2.32574e-16	0.00979498	2.42339e-27	0.0432003	FALSE	FALSE
RASAL3	0	0.000332527	-0.010179	0	-0.397661	FALSE	FALSE
PGLYRP2	0	0.00162619	0.00250623	4.33175e-09	0.0123615	FALSE	FALSE
CYP4F22	0	0.165628	8.46299e-05	0.00126772	0.00512888	FALSE	FALSE
CYP4F3	0	3.45888e-05	-0.00757716	4.97456e-78	-0.0436335	FALSE	FALSE
CYP4F12	0	0.546837	-0.00228383	3.68848e-44	-0.0250127	FALSE	FALSE
OR10H5	0	0.556114	-0.00075953	7.02904e-06	-0.00331506	FALSE	FALSE
OR10H1	0	0.549085	0.000107633	0.384091	0.0013173	FALSE	FALSE
CYP4F2	0	0.00666091	-0.0016449	1.66824e-67	-0.0107764	FALSE	FALSE
CYP4F11	0	4.3263e-07	-0.013429	0	-0.199658	FALSE	FALSE
TPM4	0	0.00027586	-0.097562	9.13236e-151	-0.211432	FALSE	FALSE
RAB8A	0	0.000912418	-0.00595999	1.749e-31	-0.0661452	FALSE	FALSE
HSH2D	0	4.91057e-05	0.00303559	1.40059e-08	-0.0670736	FALSE	FALSE
FAM32A	0	1.19635e-12	0.00822916	1.85041e-256	-0.285995	FALSE	FALSE
AP1M1	0	7.86834e-39	0.058619	6.6431e-215	0.279246	FALSE	FALSE
KLF2	0	3.49928e-06	-0.0134835	5.35511e-153	-0.828734	FALSE	FALSE
EPS15L1	0	6.69249e-06	0.0149657	0	0.479864	FALSE	FALSE
AC008764.1	0	5.6554e-08	0.00430085	1.92627e-23	0.0316637	FALSE	FALSE
C19orf44	0	7.75136e-14	0.0140358	4.50525e-50	0.0740507	FALSE	FALSE
AC008764.4	0	0.499256	1.58255e-05	0.880377	0.00117286	FALSE	FALSE
SMIM7	0	0.845776	-0.000260017	0.508744	-0.000658393	FALSE	FALSE
NWD1	0	5.3971e-05	-0.0223292	0	-0.859793	FALSE	FALSE
SIN3B	0	8.58431e-80	0.142771	0	0.446262	FALSE	FALSE
HAUS8	0	4.38582e-14	0.00877267	4.13262e-15	0.0276716	FALSE	FALSE
NR2F6	0	1.54989e-52	0.0427375	1.19641e-270	-0.333625	FALSE	FALSE
AC010646.1	0	0.346467	-0.000215327	0.258015	-0.00198099	FALSE	FALSE
ANKLE1	0	0.0062575	0.000953237	0.000953466	0.0118928	FALSE	FALSE
ABHD8	0	7.16384e-66	0.0997332	0	0.457984	FALSE	FALSE
MRPL34	0	1.85418e-14	0.00701992	0	-0.429993	FALSE	FALSE
DDA1	0	4.18985e-38	0.0375455	7.02357e-129	-0.224381	FALSE	FALSE
ANO8	0	1.19141e-07	-0.0227507	0	-0.44193	FALSE	FALSE
GTPBP3	0	4.30846e-05	-0.00695006	3.67165e-62	-0.0908734	FALSE	FALSE
PLVAP	0	0.000648474	-0.00070194	1.55061e-126	-0.170414	FALSE	FALSE
CCDC194	0	0.366501	-0.00192081	3.32261e-36	-0.0139221	FALSE	FALSE
BST2	0	7.26747e-06	-0.017281	1.39025e-306	-0.104468	FALSE	FALSE
MVB12A	0	1.98506e-19	0.0114361	1.10457e-17	-0.0475021	FALSE	FALSE
AC010319.2	0	0.111754	-0.00471257	4.16996e-109	-0.0453239	FALSE	FALSE
SLC27A1	0	9.26337e-07	-0.0666276	0	-0.598424	FALSE	FALSE
PGLS	0	5.64658e-12	-0.00171332	2.56015e-23	-0.0654543	FALSE	FALSE
COLGALT1	0	2.61733e-33	0.02392	1.7018e-255	-0.477159	FALSE	FALSE
FCHO1	0	5.14258e-12	-0.0251538	4.9191e-260	0.296173	FALSE	FALSE
B3GNT3	0	0.0081073	0.00135353	1.05695e-11	-0.0241045	FALSE	FALSE
INSL3	0	0.206823	-8.52411e-05	9.38756e-05	-0.00752286	FALSE	FALSE
JAK3	0	2.00528e-23	0.0155128	0	-0.716362	FALSE	FALSE
SLC5A5	0	0.00282556	0.00362141	2.60684e-22	-0.0545222	FALSE	FALSE
CCDC124	0	4.02503e-56	0.04634	4.38664e-158	-0.24571	FALSE	FALSE
ARRDC2	0	4.70223e-05	-0.0191	5.25575e-264	-0.157983	FALSE	FALSE
IL12RB1	0	2.20294e-06	0.00287899	3.15745e-42	-0.0717114	FALSE	FALSE
AC007192.1	0	0.0518584	0.000307533	0.0222047	0.00357206	FALSE	FALSE
MPV17L2	0	0.000861145	-0.000588734	1.29166e-29	-0.040459	FALSE	FALSE
RAB3A	0	9.22349e-12	-0.00904162	0	-1.34183	FALSE	FALSE
IQCN	0	9.53951e-12	0.00581287	3.73571e-21	0.0317511	FALSE	FALSE
JUND	0	2.64783e-93	0.174142	0	-0.883244	FALSE	FALSE
LSM4	0	4.34996e-32	0.0251809	0	-0.474839	FALSE	FALSE
PGPEP1	0	2.90779e-23	0.025176	5.8134e-156	0.173414	FALSE	FALSE
GDF15	0	0.00899997	0.000629492	2.42797e-13	-0.0149376	FALSE	FALSE
LRRC25	0	0.173897	-0.000656477	6.43747e-64	-0.076076	FALSE	FALSE
ISYNA1	0	1.41669e-10	0.00335331	2.88391e-87	-0.472573	FALSE	FALSE
ELL	0	2.25252e-10	0.00216052	4.58137e-98	0.141961	FALSE	FALSE
FKBP8	0	9.00187e-28	0.0435225	0	-1.21889	FALSE	FALSE
KXD1	0	5.27796e-25	0.0202737	9.67611e-37	-0.110409	FALSE	FALSE
UBA52	0	1.82583e-112	0.103594	5.49671e-304	-0.487598	FALSE	FALSE
CRLF1	0	1.32142e-82	0.104699	3.99681e-282	0.320921	FALSE	FALSE
REX1BD	0	6.68969e-53	0.0767566	3.53329e-221	0.303964	FALSE	FALSE
TMEM59L	0	3.07157e-127	0.322037	0	0.919478	FALSE	FALSE
KLHL26	0	1.08579e-25	0.0218895	2.75742e-55	0.0807738	FALSE	FALSE
COMP	0	0.554554	5.20144e-05	0.0373837	0.0016604	FALSE	FALSE
UPF1	0	6.39463e-31	0.0231245	1.50759e-96	-0.205189	FALSE	FALSE
COPE	0	9.04877e-05	-0.0195773	4.48314e-175	-0.250168	FALSE	FALSE
AC002985.1	0	0.0128307	0.0010926	0.0410484	0.00413452	FALSE	FALSE
DDX49	0	1.01418e-21	0.0196504	6.15349e-30	0.0664688	FALSE	FALSE
HOMER3	0	0.604506	-0.00179108	3.09067e-15	-0.00574827	FALSE	FALSE
SUGP2	0	5.41119e-53	0.221142	0	0.843479	FALSE	FALSE
ARMC6	0	2.36217e-12	0.00882402	4.95612e-21	0.0437418	FALSE	FALSE
TMEM161A	0	6.8465e-16	0.0124622	1.91487e-67	0.112482	FALSE	FALSE
BORCS8-MEF2B	0	0.070534	-0.00853476	2.22503e-56	-0.0322443	FALSE	FALSE
RFXANK	0	3.59708e-06	-0.00023051	2.66097e-73	-0.0666742	FALSE	FALSE
NR2C2AP	0	6.35628e-10	0.00619901	9.28881e-21	-0.0416988	FALSE	FALSE
HAPLN4	0	3.47467e-49	-0.0929565	0	-0.216233	FALSE	FALSE
TM6SF2	0	0.442945	-0.00186538	1.907e-27	-0.0260872	FALSE	FALSE
MAU2	0	9.12596e-34	0.0417069	7.58196e-56	0.205809	FALSE	FALSE
GATAD2A	0	1.31725e-24	-0.00161722	8.68147e-177	-0.254524	FALSE	FALSE
TSSK6	0	0.652552	-0.00243727	2.2949e-16	-0.00715923	FALSE	FALSE
NDUFA13	0	0.0101493	0.00052076	3.86497e-05	-0.00601311	FALSE	FALSE
YJEFN3	0	2.70521e-30	0.0253792	5.74642e-105	0.185952	FALSE	FALSE
CILP2	0	0.0745329	0.000698327	7.43957e-20	-0.0247863	FALSE	FALSE
LPAR2	0	0.861395	-0.0061739	1.61754e-57	-0.0978414	FALSE	FALSE
GMIP	0	5.39116e-15	-0.0235261	1.92006e-229	-0.288005	FALSE	FALSE
ATP13A1	0	1.74833e-20	0.0146411	7.21963e-40	0.0858184	FALSE	FALSE
ZNF101	0	9.61108e-10	0.00703658	1.98658e-13	0.027483	FALSE	FALSE
ZNF14	0	4.08546e-28	0.0213038	1.04025e-47	0.125009	FALSE	FALSE
ZNF506	0	0.0943845	0.000297553	0.0356134	-0.00323497	FALSE	FALSE
ZNF253	0	3.08836e-38	0.0318295	8.95077e-56	0.149618	FALSE	FALSE
ZNF93	0	2.44353e-09	0.00440403	2.25636e-28	-0.0559419	FALSE	FALSE
ZNF682	0	4.83262e-59	0.0559073	4.21919e-121	0.203269	FALSE	FALSE
ZNF90	0	1.25791e-40	0.0237529	5.21163e-147	-0.230285	FALSE	FALSE
ZNF486	0	2.22284e-12	0.00489855	7.90233e-14	0.0225027	FALSE	FALSE
ZNF737	0	3.42794e-94	0.0880721	1.69935e-131	0.225449	FALSE	FALSE
ZNF66	0	2.10399e-25	0.024553	9.28883e-64	0.106621	FALSE	FALSE
ZNF85	0	5.81139e-25	0.0174044	4.95686e-20	0.0432428	FALSE	FALSE
ZNF430	0	5.61323e-70	0.0607272	2.7379e-67	0.178795	FALSE	FALSE
ZNF714	0	1.3628e-80	0.0857305	1.06538e-161	0.23143	FALSE	FALSE
ZNF431	0	4.87226e-65	0.0675869	8.94152e-83	0.189812	FALSE	FALSE
ZNF708	0	0.0279974	-0.10448	0	-0.647319	FALSE	FALSE
ZNF738	0	0.173065	-0.0260603	6.30072e-86	-0.0881028	FALSE	FALSE
ZNF493	0	4.42672e-77	0.086358	8.79641e-178	0.27302	FALSE	FALSE
AC010615.4	0	4.38431e-118	0.209622	0	0.725298	FALSE	FALSE
ZNF429	0	1.1615e-46	0.053947	7.15432e-115	0.23635	FALSE	FALSE
ZNF100	0	4.1536e-20	0.00555246	1.98777e-60	0.116652	FALSE	FALSE
ZNF43	0	0.0129796	-0.0365952	1.03307e-73	-0.166249	FALSE	FALSE
ZNF208	0	1.03752e-05	0.00416725	1.12808e-84	0.158295	FALSE	FALSE
ZNF257	0	0.00915755	-0.00670117	5.49887e-42	-0.0457077	FALSE	FALSE
ZNF676	0	0.00526585	-0.00912715	7.23452e-156	-0.0346521	FALSE	FALSE
ZNF98	0	0.230439	-0.0911884	0	-2.4838	FALSE	FALSE
ZNF99	0	9.9367e-05	0.0020318	4.51403e-22	-0.0332407	FALSE	FALSE
ZNF723	0	0.137223	0.000186841	2.00308e-06	0.00547333	FALSE	FALSE
ZNF728	0	0.00883558	-0.00763067	2.79735e-115	-0.0441467	FALSE	FALSE
ZNF730	0	1.7048e-08	-0.00218879	1.0059e-237	-0.207889	FALSE	FALSE
ZNF724	0	4.04912e-07	0.00309465	1.30265e-05	0.00907062	FALSE	FALSE
ZNF91	0	1.19221e-95	0.327333	0	0.91652	FALSE	FALSE
ZNF675	0	8.13803e-18	0.027534	0	0.392309	FALSE	FALSE
ZNF681	0	9.37669e-10	0.00700665	2.55648e-51	0.0672807	FALSE	FALSE
ZNF726	0	1.29039e-18	0.0105358	1.8698e-19	0.0333031	FALSE	FALSE
ZNF254	0	1.63554e-18	0.0489668	4.81774e-173	0.321857	FALSE	FALSE
UQCRFS1	0	2.96908e-67	0.0573837	2.22838e-242	-0.369805	FALSE	FALSE
POP4	0	1.65207e-26	0.0195063	1.54517e-39	-0.0811101	FALSE	FALSE
PLEKHF1	0	0.130949	-0.0121107	1.06041e-165	-0.0482755	FALSE	FALSE
CCNE1	0	0.00054368	-0.000478488	9.53165e-36	-0.0637568	FALSE	FALSE
URI1	0	0.00650448	-0.0995017	0	-0.60755	FALSE	FALSE
ZNF536	0	3.38063e-301	-0.980502	0	-3.75009	FALSE	FALSE
TSHZ3	0	5.00967e-296	-0.498252	0	-1.44003	FALSE	FALSE
ZNF507	0	3.76108e-12	-0.0048871	5.07375e-70	0.195459	FALSE	FALSE
DPY19L3	0	0.183938	-0.0970757	0	-0.694666	FALSE	FALSE
PDCD5	0	3.2193e-39	0.0423474	3.70313e-107	0.165818	FALSE	FALSE
NUDT19	0	2.47919e-21	0.0105116	1.11969e-24	0.044703	FALSE	FALSE
TDRD12	0	2.06686e-13	0.00990998	7.71026e-24	0.0322007	FALSE	FALSE
RHPN2	0	0.000116571	-0.0171784	0	-0.484863	FALSE	FALSE
GPATCH1	0	1.77114e-39	0.0312869	1.91974e-60	0.0978552	FALSE	FALSE
SLC7A10	0	1.13168e-05	-0.0235825	0	-0.371104	FALSE	FALSE
CEBPA	0	0.093467	-0.0110868	7.79691e-192	-0.272984	FALSE	FALSE
PEPD	0	5.49495e-26	0.0256981	2.80599e-77	0.159827	FALSE	FALSE
CHST8	0	8.86951e-13	-0.0568995	0	-0.406772	FALSE	FALSE
KCTD15	0	5.56634e-29	-0.0629447	0	-0.390223	FALSE	FALSE
LSM14A	0	1.55335e-58	0.165683	3.70129e-130	0.296727	FALSE	FALSE
KIAA0355	0	9.26798e-16	-0.00830826	7.88742e-70	-0.240704	FALSE	FALSE
GPI	0	2.80099e-58	0.17324	0	0.843769	FALSE	FALSE
UBA2	0	1.72003e-46	0.103029	1.34052e-211	0.343125	FALSE	FALSE
WTIP	0	8.839e-13	-0.0442267	2.83844e-305	-0.121252	FALSE	FALSE
SCGB2B2	0	6.46359e-09	-0.1437	0	-0.463833	FALSE	FALSE
ZNF302	0	3.8382e-71	0.107657	2.20857e-177	0.367496	FALSE	FALSE
ZNF181	0	2.38655e-09	-0.00114228	3.90077e-17	0.0444999	FALSE	FALSE
ZNF599	0	0.00736227	-0.0118132	7.89988e-57	-0.0343948	FALSE	FALSE
ZNF792	0	0.036035	-0.000397564	4.72751e-06	-0.00570984	FALSE	FALSE
GRAMD1A	0	1.4554e-17	-0.0077965	3.41006e-225	-0.453784	FALSE	FALSE
HPN	0	0.0224968	-0.0294028	0	-0.226245	FALSE	FALSE
FXYD3	0	0.4688	-0.00140428	2.91618e-121	-0.0536183	FALSE	FALSE
FXYD1	0	8.45598e-05	-0.00608361	0	-0.345231	FALSE	FALSE
FXYD7	0	4.01722e-14	0.0189262	0	-0.768025	FALSE	FALSE
LSR	0	0.000198283	0.00084634	5.85838e-35	-0.185215	FALSE	FALSE
USF2	0	6.4464e-19	0.0062406	1.15794e-265	-0.414422	FALSE	FALSE
HAMP	0	0.0407041	-0.0117009	0	-0.502789	FALSE	FALSE
MAG	0	6.08324e-54	-0.229458	0	-1.30096	FALSE	FALSE
CD22	0	7.53071e-49	-0.26296	0	-1.57857	FALSE	FALSE
FFAR1	0	0.00606778	-0.00579457	3.00972e-216	-0.0328843	FALSE	FALSE
KRTDAP	0	0.994169	-0.000541786	5.20447e-21	-0.0150416	FALSE	FALSE
TMEM147	0	0.00410081	-0.013988	4.77363e-164	-0.20224	FALSE	FALSE
ATP4A	0	1.11336e-05	-0.0115599	6.26616e-254	-0.0529508	FALSE	FALSE
HAUS5	0	0.559741	-0.0208138	4.8964e-42	-0.054371	FALSE	FALSE
RBM42	0	0.0182977	-0.0112361	1.41968e-130	-0.148474	FALSE	FALSE
ETV2	0	0.87041	-0.000368874	3.99961e-07	-0.00537634	FALSE	FALSE
COX6B1	0	5.00649e-22	0.0107808	0	-0.719175	FALSE	FALSE
ZBTB32	0	0.0808148	-0.000553562	7.18099e-18	0.0195034	FALSE	FALSE
KMT2B	0	3.53352e-19	0.00432325	4.59173e-62	-0.267261	FALSE	FALSE
IGFLR1	0	0.441401	-0.00225651	1.28464e-14	-0.00976654	FALSE	FALSE
HSPB6	0	5.06819e-05	-0.00558895	4.77605e-90	-0.0439797	FALSE	FALSE
APLP1	0	0.579297	-0.132089	0	-1.09539	FALSE	FALSE
HCST	0	0.049964	-0.0030189	2.41977e-68	-0.0786277	FALSE	FALSE
TYROBP	0	0.18835	-0.0101023	0	-0.459992	FALSE	FALSE
LRFN3	0	3.14171e-15	0.0141953	4.26221e-44	0.0590488	FALSE	FALSE
SDHAF1	0	0.00306897	-0.00166546	8.61148e-109	-0.125774	FALSE	FALSE
SYNE4	0	0.224852	0.0014558	3.06376e-07	0.0112838	FALSE	FALSE
ALKBH6	0	0.223662	-0.00939354	3.06161e-29	-0.054594	FALSE	FALSE
CLIP3	0	3.91423e-35	0.0638835	0	-0.652637	FALSE	FALSE
THAP8	0	2.83682e-08	0.0030136	3.06581e-07	0.025475	FALSE	FALSE
WDR62	0	3.8465e-13	0.0128462	3.62705e-21	0.0340459	FALSE	FALSE
OVOL3	0	0.990298	-0.00151598	2.04403e-05	0.00429076	FALSE	FALSE
POLR2I	0	1.16104e-14	0.0101579	1.42216e-68	-0.110359	FALSE	FALSE
TBCB	0	7.74684e-17	-0.016434	0	-0.507672	FALSE	FALSE
CAPNS1	0	9.86541e-24	0.0162481	0	-0.56398	FALSE	FALSE
COX7A1	0	2.99551e-30	0.0268851	4.47122e-79	-0.140203	FALSE	FALSE
ZNF565	0	7.18461e-26	0.0179735	4.16858e-167	0.337351	FALSE	FALSE
ZNF146	0	0.129721	-0.0936395	0	-0.481381	FALSE	FALSE
ZFP14	0	0.000417925	-0.109431	1.57518e-111	-0.224823	FALSE	FALSE
ZFP82	0	6.66457e-19	0.0063168	1.66276e-100	0.194249	FALSE	FALSE
ZNF566	0	7.41922e-19	0.0103396	6.39609e-112	0.223201	FALSE	FALSE
ZNF260	0	1.80564e-23	0.0132555	1.13606e-29	0.0787528	FALSE	FALSE
ZNF529	0	6.48073e-38	0.063145	0	0.460549	FALSE	FALSE
ZNF461	0	6.37933e-47	0.0453882	4.39002e-122	0.186376	FALSE	FALSE
ZNF567	0	1.22571e-39	0.0366461	1.28978e-70	0.116211	FALSE	FALSE
ZNF850	0	4.47867e-13	0.00688248	2.5188e-12	0.0247888	FALSE	FALSE
ZNF790	0	1.74797e-33	0.0285601	4.26367e-41	0.12238	FALSE	FALSE
ZNF345	0	5.52398e-08	-0.0254348	1.23098e-93	0.206402	FALSE	FALSE
ZNF829	0	2.84763e-16	0.0134022	2.68414e-39	0.0605127	FALSE	FALSE
ZNF568	0	2.60559e-77	0.092712	2.26166e-217	0.325189	FALSE	FALSE
AC012309.1	0	9.87934e-14	0.00974966	1.2416e-19	0.0385142	FALSE	FALSE
ZNF585B	0	3.92134e-10	0.00618723	1.94594e-18	0.0267004	FALSE	FALSE
ZNF383	0	2.37309e-34	0.0279853	5.17425e-35	0.102483	FALSE	FALSE
ZNF527	0	7.58607e-11	0.00576002	7.76618e-27	0.0536924	FALSE	FALSE
ZNF569	0	4.64474e-29	0.0202569	6.14881e-32	0.11042	FALSE	FALSE
ZNF570	0	5.31374e-33	0.0245792	5.57637e-53	0.0890315	FALSE	FALSE
ZNF793	0	1.93163e-97	0.0934091	0	0.339921	FALSE	FALSE
ZNF571	0	1.58412e-37	0.0263101	7.14298e-43	0.106954	FALSE	FALSE
ZFP30	0	5.55004e-104	0.130337	7.0923e-215	0.355652	FALSE	FALSE
AC093227.2	0	1.15507e-16	0.0109096	3.77622e-43	0.0475166	FALSE	FALSE
ZNF607	0	0.817378	-0.00103215	0.00162664	0.00225328	FALSE	FALSE
ZNF573	0	3.81545e-66	0.0791818	1.22055e-131	0.263609	FALSE	FALSE
WDR87	0	0.516859	-0.00026595	9.59696e-06	0.00589113	FALSE	FALSE
SIPA1L3	0	9.95141e-07	-0.125291	0	-0.715113	FALSE	FALSE
DPF1	0	1.04167e-100	0.129823	0	0.454287	FALSE	FALSE
SPINT2	0	1.34205e-50	0.0176973	3.272e-145	-0.146507	FALSE	FALSE
PPP1R14A	0	2.57178e-31	-0.127346	0	-0.673657	FALSE	FALSE
YIF1B	0	1.73165e-24	0.0144764	5.71079e-25	0.0656534	FALSE	FALSE
KCNK6	0	1.10353e-18	0.0187612	1.64276e-145	-0.250054	FALSE	FALSE
PSMD8	0	4.75472e-16	0.00445984	0	-0.492288	FALSE	FALSE
GGN	0	0.626836	-0.000266318	0.00516778	-0.00435758	FALSE	FALSE
SPRED3	0	0.919587	-0.014442	4.82414e-61	-0.181702	FALSE	FALSE
FAM98C	0	4.59704e-21	0.0211322	2.25669e-86	0.138068	FALSE	FALSE
RASGRP4	0	0.00213023	0.000516843	1.55262e-53	-0.0803652	FALSE	FALSE
RYR1	0	2.53031e-31	0.0226426	0	-1.16816	FALSE	FALSE
MAP4K1	0	0.367978	-0.00281028	3.03589e-52	-0.0804682	FALSE	FALSE
EIF3K	0	1.19841e-50	0.0687584	1.33275e-133	0.229125	FALSE	FALSE
ACTN4	0	6.10691e-124	0.263162	0	0.794007	FALSE	FALSE
CAPN12	0	0.46324	-0.000944412	7.43024e-14	-0.0398852	FALSE	FALSE
LGALS4	0	7.76709e-07	0.00392165	3.00959e-09	-0.0266794	FALSE	FALSE
ECH1	0	1.85966e-07	-0.00518047	2.77686e-161	-0.211739	FALSE	FALSE
AC008982.1	0	0.807288	-0.000360306	0.0145314	0.0030584	FALSE	FALSE
HNRNPL	0	5.15073e-19	0.0110691	6.26465e-61	-0.308291	FALSE	FALSE
RINL	0	0.0654277	-0.00147076	2.7306e-16	-0.0290943	FALSE	FALSE
SIRT2	0	8.44768e-13	-0.0207818	1.00598e-168	0.342076	FALSE	FALSE
NFKBIB	0	5.50122e-12	0.00335369	4.95034e-27	-0.0615627	FALSE	FALSE
CCER2	0	0.0728101	-0.00612195	6.90991e-20	0.0300535	FALSE	FALSE
SARS2	0	2.64133e-18	0.0131226	2.03146e-21	0.0319141	FALSE	FALSE
AC011455.2	0	2.41068e-06	0.00298086	9.9679e-11	0.0100278	FALSE	FALSE
MRPS12	0	6.58899e-12	0.00633811	5.01185e-151	-0.167171	FALSE	FALSE
FBXO27	0	1.57557e-55	0.0754826	0	0.379574	FALSE	FALSE
ACP7	0	0.000814686	-0.0208335	0	-0.116841	FALSE	FALSE
PAK4	0	8.37716e-07	-0.0165171	5.83926e-31	-0.0602638	FALSE	FALSE
NCCRP1	0	0.749577	-0.000114231	0.832858	-0.000341874	FALSE	FALSE
LRFN1	0	2.44841e-13	0.0139928	5.63059e-91	0.0973252	FALSE	FALSE
GMFG	0	1.98822e-06	-0.00037509	3.12547e-93	-0.164741	FALSE	FALSE
SAMD4B	0	0.778134	-0.11895	0	-0.59891	FALSE	FALSE
PAF1	0	8.0867e-06	-0.00754633	2.53195e-89	-0.117631	FALSE	FALSE
MED29	0	1.06447e-05	-0.0138416	9.87612e-112	-0.188608	FALSE	FALSE
ZFP36	0	0.00132792	-0.0296408	0	-0.239148	FALSE	FALSE
PLEKHG2	0	0.939413	-0.00485506	1.14929e-70	-0.0570245	FALSE	FALSE
RPS16	0	4.35293e-40	0.0307751	1.61584e-234	-0.375211	FALSE	FALSE
SUPT5H	0	2.2773e-47	0.0535398	1.43027e-90	-0.239888	FALSE	FALSE
TIMM50	0	9.44004e-20	0.0188131	5.28377e-58	0.0949879	FALSE	FALSE
DLL3	0	6.79646e-13	0.00662875	9.21009e-138	-0.132331	FALSE	FALSE
SELENOV	0	0.000991163	0.00110776	7.65077e-45	-0.04103	FALSE	FALSE
EID2B	0	7.1494e-20	0.0176896	1.49014e-81	0.123388	FALSE	FALSE
EID2	0	1.22012e-06	0.00112272	1.92436e-157	-0.193121	FALSE	FALSE
LGALS13	0	0.095195	-0.00026736	0.0073286	-0.00144439	FALSE	FALSE
LGALS16	0	0.156402	-0.000310882	7.08581e-28	-0.000871328	FALSE	FALSE
DYRK1B	0	2.02077e-24	0.0227169	7.12607e-48	0.0765415	FALSE	FALSE
FBL	0	7.56865e-14	0.00954813	8.35032e-10	-0.0330248	FALSE	FALSE
FCGBP	0	0.0583918	-0.0193422	0	-0.847777	FALSE	FALSE
PSMC4	0	1.14708e-06	-0.0109492	1.6917e-126	-0.194097	FALSE	FALSE
ZNF546	0	1.2506e-13	0.00256023	1.36641e-16	0.0704281	FALSE	FALSE
ZNF780B	0	0.000557883	-0.0136853	1.05794e-99	-0.352633	FALSE	FALSE
ZNF780A	0	5.53117e-14	0.0101764	1.0249e-38	-0.0656379	FALSE	FALSE
MAP3K10	0	5.16928e-83	0.102511	1.69559e-203	0.318909	FALSE	FALSE
TTC9B	0	3.57997e-16	0.0179441	0	-0.739884	FALSE	FALSE
AKT2	0	2.19356e-50	0.0928391	1.54003e-294	0.475468	FALSE	FALSE
C19orf47	0	3.9295e-05	0.0018625	1.786e-16	0.0382523	FALSE	FALSE
PLD3	0	7.72513e-07	0.117323	0	0.670444	FALSE	FALSE
SERTAD1	0	0.899336	-0.00595069	3.74692e-44	-0.0275525	FALSE	FALSE
SERTAD3	0	0.0443547	-0.00747776	3.98987e-67	-0.0189327	FALSE	FALSE
BLVRB	0	3.73131e-17	0.010181	1.38491e-41	0.0737081	FALSE	FALSE
SPTBN4	0	2.31686e-14	0.319177	0	1.94472	FALSE	FALSE
SHKBP1	0	1.6176e-15	0.00399107	2.53423e-21	-0.0607098	FALSE	FALSE
LTBP4	0	3.67713e-14	0.0146744	4.71986e-200	0.215328	FALSE	FALSE
COQ8B	0	0.00654406	-0.0252556	2.50673e-211	-0.213564	FALSE	FALSE
ITPKC	0	2.38508e-13	-0.00055791	1.08559e-164	-0.213859	FALSE	FALSE
C19orf54	0	0.0138662	-0.00977893	7.61866e-92	-0.0448097	FALSE	FALSE
SNRPA	0	1.24703e-16	0.00799935	2.8449e-55	-0.108056	FALSE	FALSE
RAB4B-EGLN2	0	3.68325e-06	0.00340818	1.07028e-08	0.00965963	FALSE	FALSE
CYP2A6	0	0.058173	0.000160484	0.0109587	0.0016073	FALSE	FALSE
CYP2A13	0	0.100377	-0.000552977	9.83241e-18	-0.00061602	FALSE	FALSE
CYP2F1	0	0.571271	-8.3063e-05	0.023393	0.00175651	FALSE	FALSE
CYP2S1	0	0.000212057	0.00184939	5.41121e-09	-0.0183102	FALSE	FALSE
AXL	0	9.84342e-12	-0.0555228	0	-0.523083	FALSE	FALSE
HNRNPUL1	0	2.21186e-19	0.00129407	7.0982e-32	-0.119424	FALSE	FALSE
TGFB1	0	0.00116913	-0.0172594	0	-0.753827	FALSE	FALSE
CCDC97	0	4.67496e-08	0.0025068	4.02091e-18	-0.0617714	FALSE	FALSE
AC011462.1	0	0.0871092	-0.00404077	5.77178e-19	-0.0300567	FALSE	FALSE
B9D2	0	0.12597	-0.000619588	1.9016e-27	-0.0377834	FALSE	FALSE
EXOSC5	0	2.68932e-14	0.0116431	1.68337e-33	0.0509059	FALSE	FALSE
BCKDHA	0	0.957618	-0.00037226	0.117382	-0.00212821	FALSE	FALSE
DMAC2	0	1.48766e-31	0.0290825	8.09913e-62	0.0869326	FALSE	FALSE
ERICH4	0	0.338443	-0.000387415	2.76922e-06	-0.00951621	FALSE	FALSE
CEACAM21	0	0.00241265	-0.00672542	4.22525e-222	-0.264912	FALSE	FALSE
CEACAM4	0	0.566889	-0.000818848	3.35285e-25	-0.0300392	FALSE	FALSE
CEACAM7	0	0.0663929	0.000257685	0.751923	0.000907373	FALSE	FALSE
AC243967.1	0	0.00487723	0.00163748	0.0170162	0.00503085	FALSE	FALSE
CEACAM3	0	0.63523	-0.00019751	0.832042	-0.000484732	FALSE	FALSE
RPS19	0	1.21781e-68	0.0746478	1.20025e-287	-0.501063	FALSE	FALSE
CD79A	0	0.370691	-0.000501653	0.232712	-0.00108894	FALSE	FALSE
ARHGEF1	0	1.89869e-16	-0.00901335	6.89654e-82	-0.225815	FALSE	FALSE
AC010616.1	0	0.000122721	0.00180664	1.12643e-07	-0.0219212	FALSE	FALSE
RABAC1	0	1.30643e-20	-0.00519073	0	-0.714917	FALSE	FALSE
ATP1A3	0	0.300858	-0.000380832	6.29814e-05	-0.000953985	FALSE	FALSE
ZNF574	0	5.08148e-15	0.0158506	5.17569e-34	0.0452737	FALSE	FALSE
DEDD2	0	5.68219e-15	0.013434	2.42285e-264	-0.298541	FALSE	FALSE
ZNF526	0	1.13473e-07	0.00188367	3.15614e-05	0.016979	FALSE	FALSE
GSK3A	0	2.76856e-16	0.0113522	0	-0.64834	FALSE	FALSE
AC006486.1	0	0.439291	-0.00100651	0.0210045	-0.00665265	FALSE	FALSE
CIC	0	8.61213e-27	0.0168489	7.45896e-21	0.0699403	FALSE	FALSE
PAFAH1B3	0	6.93381e-32	0.0229254	4.25186e-106	-0.158419	FALSE	FALSE
TMEM145	0	7.33347e-69	0.0820339	0	0.388659	FALSE	FALSE
MEGF8	0	1.4792e-51	0.0744524	1.5895e-286	0.33661	FALSE	FALSE
LIPE	0	0.116391	-0.0499347	0	-0.277891	FALSE	FALSE
PSG8	0	1.25369e-11	0.00352754	1.86528e-45	0.0530634	FALSE	FALSE
ZNF575	0	9.39879e-12	0.00724824	3.67195e-13	0.0209027	FALSE	FALSE
XRCC1	0	2.48024e-26	0.0218141	1.01143e-35	0.0647048	FALSE	FALSE
L34079.1	0	2.03482e-06	0.00270221	2.90793e-06	-0.0199377	FALSE	FALSE
PINLYP	0	0.888189	-0.0095824	1.05689e-42	-0.0457194	FALSE	FALSE
SRRM5	0	8.30415e-08	0.00515266	2.00293e-08	0.0204893	FALSE	FALSE
ZNF428	0	3.44068e-40	0.0453251	1.64265e-250	-0.40779	FALSE	FALSE
CADM4	0	0.528743	-0.0704377	5.38669e-257	-0.331087	FALSE	FALSE
PLAUR	0	4.7279e-09	0.00175023	3.61034e-116	-0.201324	FALSE	FALSE
IRGC	0	0.993066	5.36445e-05	0.516673	0.000711978	FALSE	FALSE
SMG9	0	2.04537e-74	0.0783094	4.26809e-58	0.24651	FALSE	FALSE
LYPD5	0	2.20224e-12	0.0106043	7.68427e-69	0.0956632	FALSE	FALSE
ZNF283	0	1.35575e-51	0.0436144	3.03357e-73	0.151738	FALSE	FALSE
ZNF404	0	3.8803e-27	0.0160075	7.39874e-58	0.0817625	FALSE	FALSE
ZNF45	0	5.31482e-47	0.0264105	3.71795e-29	0.0514331	FALSE	FALSE
ZNF155	0	5.54482e-102	0.105499	1.92692e-216	0.308428	FALSE	FALSE
ZNF230	0	8.32769e-09	0.00674393	5.7581e-13	-0.0341095	FALSE	FALSE
AC067968.1	0	2.8252e-06	0.00361313	3.80049e-15	0.025476	FALSE	FALSE
ZNF284	0	0.000775368	0.00256318	1.97288e-06	0.011618	FALSE	FALSE
ZNF224	0	2.49894e-24	0.0223542	6.58416e-44	0.108409	FALSE	FALSE
ZNF225	0	0.619654	-0.00829616	1.53664e-08	-0.0178035	FALSE	FALSE
ZNF234	0	0.000156009	-0.00939344	2.7589e-16	0.0369731	FALSE	FALSE
ZNF226	0	6.76262e-19	-0.000926264	3.76976e-66	0.131742	FALSE	FALSE
ZNF227	0	7.70578e-29	0.023084	1.1695e-52	0.110426	FALSE	FALSE
ZNF235	0	2.20029e-22	0.0308685	5.73616e-146	0.325968	FALSE	FALSE
ZNF112	0	2.43248e-15	0.00822634	3.08265e-21	0.0331419	FALSE	FALSE
ZNF180	0	5.06262e-12	0.00640462	7.25465e-08	0.0254958	FALSE	FALSE
CEACAM19	0	3.3776e-16	0.0185201	9.85558e-155	0.175086	FALSE	FALSE
CEACAM16	0	0.000162498	0.00139099	0.000795437	0.00291167	FALSE	FALSE
BCL3	0	0.00599342	0.00103124	1.66093e-21	-0.0386253	FALSE	FALSE
CBLC	0	0.0536408	-0.00015096	2.99427e-55	-0.0487834	FALSE	FALSE
BCAM	0	1.64068e-09	-0.017669	1.30109e-272	-0.106523	FALSE	FALSE
NECTIN2	0	9.54203e-18	-0.059566	0	-0.178867	FALSE	FALSE
TOMM40	0	1.32455e-06	-0.0180403	3.05998e-132	-0.226041	FALSE	FALSE
APOE	0	3.16563e-12	-0.150508	0	-1.44587	FALSE	FALSE
APOC1	0	0.00100537	-0.000986084	3.29375e-143	-0.192472	FALSE	FALSE
CLPTM1	0	4.7152e-22	0.0220835	5.22893e-292	-0.484131	FALSE	FALSE
RELB	0	1.71142e-06	0.00193833	3.87284e-52	-0.107618	FALSE	FALSE
CLASRP	0	1.45458e-24	0.0212707	9.11429e-56	0.303759	FALSE	FALSE
ZNF296	0	3.66434e-11	0.00385139	4.00547e-07	0.011634	FALSE	FALSE
MARK4	0	6.86566e-35	0.0834838	0	0.478129	FALSE	FALSE
NKPD1	0	0.0661481	-0.00662873	3.72752e-33	-0.0219686	FALSE	FALSE
TRAPPC6A	0	3.1345e-12	0.00139658	1.31909e-24	0.0454437	FALSE	FALSE
CKM	0	3.36777e-07	0.00562938	1.61057e-15	0.01646	FALSE	FALSE
ERCC2	0	6.47589e-51	0.0439281	4.3417e-87	0.1166	FALSE	FALSE
PPP1R13L	0	0.000515284	-0.00340253	3.85589e-108	-0.0784786	FALSE	FALSE
CD3EAP	0	0.000189108	-0.000284552	6.29274e-25	-0.0470889	FALSE	FALSE
VASP	0	1.81591e-09	0.00188782	9.6978e-125	-0.20927	FALSE	FALSE
OPA3	0	5.40024e-55	0.0610914	7.47366e-123	0.165171	FALSE	FALSE
EML2	0	6.50924e-08	-0.0210111	4.15327e-302	0.447722	FALSE	FALSE
GIPR	0	0.000900172	-0.0218088	0	-0.121308	FALSE	FALSE
SNRPD2	0	2.36649e-32	0.0223425	5.27627e-191	-0.280728	FALSE	FALSE
QPCTL	0	5.84772e-24	0.0256246	1.63686e-88	0.100019	FALSE	FALSE
BHMG1	0	0.0193656	0.00154916	5.04775e-08	0.00811627	FALSE	FALSE
SIX5	0	0.407048	-0.00437013	5.37164e-223	-0.0813385	FALSE	FALSE
DMPK	0	1.14385e-63	0.0710243	2.10911e-284	0.319695	FALSE	FALSE
AC011530.1	0	0.100204	0.000244192	0.00450402	0.00161651	FALSE	FALSE
DMWD	0	4.787e-05	0.00152883	9.14447e-11	0.0163175	FALSE	FALSE
RSPH6A	0	1.64444e-07	0.00532431	1.70332e-12	0.0149186	FALSE	FALSE
SYMPK	0	1.11627e-50	0.0754678	1.8229e-94	0.206237	FALSE	FALSE
FOXA3	0	0.30308	-5.18289e-05	0.642282	0.00133122	FALSE	FALSE
IRF2BP1	0	0.5821	-0.00934239	2.73811e-171	-0.165456	FALSE	FALSE
MYPOP	0	4.90494e-13	0.00995031	4.72583e-80	-0.155467	FALSE	FALSE
NANOS2	0	0.735146	-0.000857639	4.60815e-11	-0.0187605	FALSE	FALSE
NOVA2	0	3.82484e-79	0.13007	0	0.555649	FALSE	FALSE
CCDC61	0	1.91814e-18	0.0184579	9.9697e-55	0.0732124	FALSE	FALSE
IGFL3	0	0.956741	-0.000313557	0.0961013	0.00162384	FALSE	FALSE
HIF3A	0	1.41919e-53	-0.2559	0	-2.78	FALSE	FALSE
PPP5C	0	2.82863e-13	-0.0029254	4.70467e-108	0.184204	FALSE	FALSE
CCDC8	0	0.000914218	0.00217392	5.57531e-51	-0.0328453	FALSE	FALSE
PNMA8C	0	6.92123e-23	0.0206709	2.70267e-185	-0.269934	FALSE	FALSE
PNMA8A	0	0.659535	-0.0536094	0	-0.923866	FALSE	FALSE
PPP5D1	0	2.61756e-08	-0.00921349	1.77789e-32	-0.155987	FALSE	FALSE
CALM3	0	7.87582e-09	0.0463659	0	-2.10114	FALSE	FALSE
PTGIR	0	0.981475	-0.00173121	9.75297e-34	-0.0666474	FALSE	FALSE
GNG8	0	0.840541	-0.00347164	1.41816e-50	-0.0189453	FALSE	FALSE
DACT3	0	7.27114e-30	-0.10518	0	-0.25711	FALSE	FALSE
PRKD2	0	0.130851	-0.0155828	5.10441e-142	-0.157869	FALSE	FALSE
STRN4	0	3.0434e-17	0.00778049	1.72307e-58	0.116008	FALSE	FALSE
FKRP	0	7.6649e-21	0.0121869	2.2449e-32	0.0716576	FALSE	FALSE
SLC1A5	0	0.965772	-0.00325777	2.63933e-149	-0.176228	FALSE	FALSE
AP2S1	0	4.60265e-69	0.0777122	0	-0.716079	FALSE	FALSE
ARHGAP35	0	0.040726	-0.0313374	2.19232e-72	0.201152	FALSE	FALSE
NPAS1	0	8.00572e-09	-0.0715383	0	-1.07179	FALSE	FALSE
TMEM160	0	5.20558e-15	-0.00121967	0	-0.69181	FALSE	FALSE
ZC3H4	0	3.83862e-16	0.00118394	3.32859e-27	-0.0885185	FALSE	FALSE
SAE1	0	1.05681e-33	0.0400775	3.89188e-138	0.216818	FALSE	FALSE
BBC3	0	0.172426	-0.0153323	9.56414e-69	-0.0782774	FALSE	FALSE
CCDC9	0	1.96176e-12	0.0104083	9.50369e-32	0.0430376	FALSE	FALSE
INAFM1	0	9.57357e-13	0.00477245	9.11757e-109	-0.162207	FALSE	FALSE
C5AR2	0	1.88855e-10	-0.0168488	0	-0.0845612	FALSE	FALSE
DHX34	0	1.61827e-71	0.0750436	3.37033e-102	0.171598	FALSE	FALSE
MEIS3	0	1.54314e-33	0.0581102	0	-0.600771	FALSE	FALSE
SLC8A2	0	2.70832e-67	0.126196	0	0.617471	FALSE	FALSE
KPTN	0	1.28859e-29	0.0234611	1.98472e-25	0.0465072	FALSE	FALSE
NAPA	0	2.49374e-21	0.0229924	0	-0.602563	FALSE	FALSE
ZNF541	0	0.0455244	0.000132377	1.0203e-30	0.0367348	FALSE	FALSE
NOP53	0	1.03757e-06	0.00289288	1.05006e-22	-0.0481371	FALSE	FALSE
SELENOW	0	8.50449e-121	0.286703	0	-1.36891	FALSE	FALSE
TPRX1	0	0.00156156	0.00179842	0.00152254	0.00472062	FALSE	FALSE
CRX	0	1.8623e-05	0.00309087	1.53484e-07	0.00839721	FALSE	FALSE
BSPH1	0	0.158379	-0.000532077	1.35526e-83	-0.0510339	FALSE	FALSE
ELSPBP1	0	0.271095	0.000721339	0.055663	0.00322416	FALSE	FALSE
CABP5	0	0.513602	-0.00122957	7.71522e-09	-0.00817537	FALSE	FALSE
PLA2G4C	0	2.51016e-08	-0.0311155	0	0.51261	FALSE	FALSE
LIG1	0	0.261495	-0.0266924	2.43931e-32	-0.0694733	FALSE	FALSE
ZSWIM9	0	7.73006e-43	0.0355262	2.37494e-33	0.102862	FALSE	FALSE
CARD8	0	1.58501e-13	-0.0196422	0	-0.752082	FALSE	FALSE
ZNF114	0	0.174119	-0.00530372	3.54125e-81	-0.0565917	FALSE	FALSE
CCDC114	0	0.0237327	0.000424753	0.00521831	-0.00595996	FALSE	FALSE
EMP3	0	0.822352	-0.00922556	1.20269e-43	-0.0371303	FALSE	FALSE
TMEM143	0	4.88727e-59	0.0608558	3.76929e-104	0.165803	FALSE	FALSE
KDELR1	0	1.73433e-12	0.00101211	7.9059e-101	-0.184945	FALSE	FALSE
GRIN2D	0	9.72185e-35	-0.116519	0	-0.789188	FALSE	FALSE
GRWD1	0	3.15599e-08	0.000433584	5.04394e-50	-0.0763718	FALSE	FALSE
KCNJ14	0	2.34667e-21	0.0156657	2.16356e-32	0.0455143	FALSE	FALSE
AC008403.1	0	7.06833e-05	0.00428058	3.1801e-06	0.00821805	FALSE	FALSE
CYTH2	0	0.223519	-0.0341301	6.66178e-126	-0.163739	FALSE	FALSE
LMTK3	0	4.90352e-73	0.156681	0	0.653622	FALSE	FALSE
SULT2B1	0	2.28051e-09	0.00844977	3.06812e-16	0.0230211	FALSE	FALSE
FAM83E	0	1.40219e-11	0.0104054	2.64093e-44	-0.119669	FALSE	FALSE
RPL18	0	1.82255e-71	0.0697317	0	-0.515718	FALSE	FALSE
SPHK2	0	1.22236e-08	-0.00826983	3.58171e-28	-0.0880163	FALSE	FALSE
DBP	0	0.0561713	-0.0202588	0	-0.33422	FALSE	FALSE
NTN5	0	2.15419e-20	0.0109803	3.5786e-19	-0.0342014	FALSE	FALSE
BCAT2	0	1.84265e-53	0.0479613	0	-0.492119	FALSE	FALSE
HSD17B14	0	3.71385e-05	-0.044562	0	-0.259525	FALSE	FALSE
TULP2	0	0.000286639	0.00506071	7.22928e-24	0.0235246	FALSE	FALSE
NUCB1	0	1.83937e-25	0.0218628	1.90752e-225	-0.371968	FALSE	FALSE
DHDH	0	1.43163e-15	0.0237585	4.59623e-54	-0.186542	FALSE	FALSE
BAX	0	3.40494e-15	0.00801361	5.25871e-50	-0.134498	FALSE	FALSE
FTL	0	0.00121491	-0.0635176	0	-1.25198	FALSE	FALSE
AC008687.1	0	0.80472	-0.000154532	0.00071129	-0.00651328	FALSE	FALSE
CGB7	0	0.570148	-0.00018143	3.83918e-07	-0.000547276	FALSE	FALSE
KCNA7	0	0.993818	-0.000171785	0.6359	-0.00231992	FALSE	FALSE
SNRNP70	0	0.246075	-0.00818252	2.52951e-137	-0.56944	FALSE	FALSE
C19orf73	0	0.000258551	0.00246831	8.30042e-18	-0.0281917	FALSE	FALSE
HRC	0	0.431819	9.79146e-05	2.22667e-08	-0.00575917	FALSE	FALSE
CD37	0	0.587279	-0.00766871	0	-0.381444	FALSE	FALSE
TEAD2	0	0.028893	0.000430014	1.04854e-23	-0.113412	FALSE	FALSE
CCDC155	0	0.0241318	0.000580476	5.26585e-05	-0.00630678	FALSE	FALSE
GFY	0	0.662849	-0.000239585	0.00399252	-0.00327643	FALSE	FALSE
PIH1D1	0	1.62473e-08	-0.00517048	1.90591e-43	-0.106713	FALSE	FALSE
ALDH16A1	0	0.00944745	0.00170274	0.000394333	-0.0109634	FALSE	FALSE
AC010619.1	0	0.115034	0.00024474	0.542148	0.00172009	FALSE	FALSE
RPL13A	0	2.12813e-104	0.10871	8.51604e-136	-0.313573	FALSE	FALSE
RPS11	0	1.05252e-44	0.034149	2.11786e-248	-0.407665	FALSE	FALSE
FCGRT	0	0.00484789	-0.0225586	0	-0.504878	FALSE	FALSE
RCN3	0	0.000280755	0.000286735	1.20381e-88	-0.145349	FALSE	FALSE
NOSIP	0	1.36834e-27	0.0190478	6.91807e-19	0.062948	FALSE	FALSE
PRRG2	0	0.00976718	0.000959549	3.6757e-08	-0.0232781	FALSE	FALSE
PRR12	0	6.97471e-23	0.0166819	4.06461e-55	0.112015	FALSE	FALSE
SCAF1	0	7.58563e-24	0.0154541	8.84663e-162	-0.255138	FALSE	FALSE
IRF3	0	0.00478433	-0.0465503	1.07123e-198	-0.214322	FALSE	FALSE
BCL2L12	0	8.214e-15	0.0047615	8.55781e-16	-0.0187141	FALSE	FALSE
PRMT1	0	0.00362257	-0.035829	1.53728e-185	-0.277773	FALSE	FALSE
ADM5	0	2.42971e-05	0.00214757	0.00349973	-0.020862	FALSE	FALSE
FUZ	0	0.301531	-0.0100664	6.20165e-35	-0.060468	FALSE	FALSE
MED25	0	7.60192e-27	0.0255832	7.67886e-53	0.108364	FALSE	FALSE
PTOV1	0	2.55134e-43	0.048741	7.5871e-62	0.182183	FALSE	FALSE
PNKP	0	6.53189e-32	0.0307443	2.71985e-79	0.114403	FALSE	FALSE
TBC1D17	0	2.8053e-16	-0.00512815	2.03734e-21	-0.0866221	FALSE	FALSE
IL4I1	0	3.05518e-05	0.00307219	5.2224e-13	-0.0270942	FALSE	FALSE
AC011452.1	0	0.375688	-0.000893546	2.05858e-29	-0.0456448	FALSE	FALSE
ATF5	0	2.8264e-09	0.00467166	3.36577e-27	-0.0452959	FALSE	FALSE
VRK3	0	3.58032e-36	0.0309067	4.23348e-40	0.105437	FALSE	FALSE
ZNF473	0	9.6945e-27	0.0214692	5.60408e-38	0.0549089	FALSE	FALSE
MYH14	0	2.24626e-55	0.0400432	1.60863e-230	0.282624	FALSE	FALSE
KCNC3	0	6.62662e-34	0.0418775	1.4241e-215	0.227879	FALSE	FALSE
NR1H2	0	9.34913e-05	-0.0167995	1.92894e-84	-0.155527	FALSE	FALSE
NAPSA	0	5.41162e-08	0.00407606	2.63711e-08	0.0109004	FALSE	FALSE
POLD1	0	0.0068882	-0.000225159	9.12927e-21	-0.0547175	FALSE	FALSE
SPIB	0	0.0056769	0.00155076	0.000136725	0.00427587	FALSE	FALSE
EMC10	0	0.214373	-0.0812165	0	-0.405316	FALSE	FALSE
JOSD2	0	6.42577e-11	-0.000554872	7.98065e-77	-0.121543	FALSE	FALSE
ASPDH	0	0.298741	-0.0138914	2.18552e-149	-0.152563	FALSE	FALSE
LRRC4B	0	6.1056e-24	0.0570163	0	0.688385	FALSE	FALSE
SYT3	0	8.47739e-07	0.00682357	1.50632e-70	0.0712362	FALSE	FALSE
C19orf81	0	2.21296e-10	0.00366506	2.93305e-09	0.0187259	FALSE	FALSE
SHANK1	0	0.00431754	-0.0192523	0	0.376685	FALSE	FALSE
CLEC11A	0	2.43954e-19	0.0109413	5.26383e-30	0.0750247	FALSE	FALSE
ACP4	0	0.628385	-0.000214312	0.00115247	-0.00527242	FALSE	FALSE
C19orf48	0	4.05744e-09	0.00225343	1.02059e-05	0.0145578	FALSE	FALSE
KLK15	0	0.763388	-6.35282e-05	0.000474614	-0.00346979	FALSE	FALSE
KLK3	0	0.0746714	0.000684858	0.0417159	0.00226671	FALSE	FALSE
KLK4	0	0.109683	-0.000919127	1.42185e-22	-0.0211008	FALSE	FALSE
KLK5	0	0.305862	-0.00245228	4.24089e-16	-0.0104563	FALSE	FALSE
KLK6	0	1.82596e-22	-0.0702246	0	-0.392186	FALSE	FALSE
KLK10	0	0.141372	-0.00382939	8.96888e-49	-0.0309467	FALSE	FALSE
KLK13	0	0.983284	-2.7836e-05	0.455615	-0.00173348	FALSE	FALSE
CTU1	0	4.33833e-05	-0.00172777	1.52016e-36	-0.0607732	FALSE	FALSE
SIGLEC9	0	0.154077	-0.00646974	7.38872e-272	-0.31855	FALSE	FALSE
SIGLEC7	0	0.558344	-0.00141472	7.52138e-60	-0.0658811	FALSE	FALSE
CD33	0	0.997262	-0.00301463	2.22827e-157	-0.187221	FALSE	FALSE
IGLON5	0	1.09428e-107	-0.113856	0	-0.282212	FALSE	FALSE
VSIG10L	0	0.0475824	0.000816762	8.70396e-06	0.00936514	FALSE	FALSE
ETFB	0	0.0146573	-0.0195135	1.21671e-73	-0.0786942	FALSE	FALSE
AC008750.8	0	0.349646	-0.000200704	0.000173192	-0.000104101	FALSE	FALSE
NKG7	0	0.1757	-0.000908725	2.80639e-14	-0.106074	FALSE	FALSE
LIM2	0	0.0469364	0.000365537	0.010193	0.0017867	FALSE	FALSE
C19orf84	0	0.097272	0.000274397	0.196056	-0.00222588	FALSE	FALSE
SIGLEC10	0	0.00216797	-0.0109864	0	-0.441109	FALSE	FALSE
SIGLEC8	0	0.0157631	-0.00769332	5.51818e-272	-0.330692	FALSE	FALSE
ZNF175	0	2.00597e-27	0.0208221	3.99231e-32	0.0675684	FALSE	FALSE
SPACA6	0	7.52859e-40	0.0394848	5.03142e-80	-0.28641	FALSE	FALSE
HAS1	0	0.0634824	-0.00623133	2.36094e-41	-0.0467252	FALSE	FALSE
FPR1	0	0.0834593	-0.0027086	1.30437e-137	-0.175936	FALSE	FALSE
FPR2	0	0.0333611	0.000954566	5.11536e-09	0.00821242	FALSE	FALSE
FPR3	0	0.00160132	0.000791147	3.83139e-33	-0.0536867	FALSE	FALSE
ZNF577	0	1.05099e-65	0.0991762	1.4206e-243	0.405066	FALSE	FALSE
ZNF649	0	3.18097e-20	0.010654	8.84927e-27	0.0402822	FALSE	FALSE
ZNF350	0	6.3708e-39	0.0258711	6.75379e-81	0.0870923	FALSE	FALSE
ZNF615	0	7.54875e-44	0.0332981	4.2212e-46	0.0963964	FALSE	FALSE
ZNF614	0	3.22091e-16	0.00607418	6.58837e-19	0.0491352	FALSE	FALSE
ZNF841	0	0.164761	0.000183244	0.987019	0.000896189	FALSE	FALSE
ZNF616	0	2.49189e-26	0.0166578	1.02075e-15	0.032989	FALSE	FALSE
ZNF836	0	1.88454e-17	0.0125433	2.19611e-22	0.0419661	FALSE	FALSE
PPP2R1A	0	8.55708e-68	0.116564	0	-0.758516	FALSE	FALSE
ZNF766	0	3.02375e-50	0.0479713	1.5311e-63	0.116133	FALSE	FALSE
ZNF480	0	0.611873	-0.0193732	3.45943e-61	-0.0716889	FALSE	FALSE
ZNF610	0	7.89418e-08	-0.00121734	2.44248e-56	0.0739811	FALSE	FALSE
ZNF880	0	1.83138e-31	0.0190128	5.06091e-44	0.0703548	FALSE	FALSE
ZNF578	0	0.709009	-0.0122683	6.00395e-37	-0.0551835	FALSE	FALSE
ZNF808	0	1.18925e-32	0.0258751	5.64666e-36	0.0642803	FALSE	FALSE
ZNF701	0	2.05034e-38	0.0296904	8.15419e-60	0.0991954	FALSE	FALSE
ZNF83	0	2.80643e-05	-0.0518177	5.59709e-104	-0.290138	FALSE	FALSE
ZNF611	0	2.19576e-44	0.0489667	1.02996e-44	0.121747	FALSE	FALSE
ZNF600	0	9.8616e-06	0.000985312	1.28699e-26	-0.057725	FALSE	FALSE
ZNF28	0	2.73236e-17	0.0115554	7.91502e-19	0.0382426	FALSE	FALSE
ERVV-1	0	0.616661	-0.000197063	6.00788e-05	-0.000454856	FALSE	FALSE
ERVV-2	0	0.711392	-0.000248963	0.080577	0.00216433	FALSE	FALSE
ZNF160	0	4.423e-05	-0.0384437	5.88834e-25	-0.0913543	FALSE	FALSE
ZNF415	0	0.00804206	-0.0125554	1.46581e-35	0.058757	FALSE	FALSE
ZNF347	0	3.59032e-19	-0.000983457	1.25318e-31	0.0775333	FALSE	FALSE
ZNF665	0	1.1442e-40	0.0193431	2.87202e-44	0.0624358	FALSE	FALSE
ZNF677	0	6.85493e-45	0.0220878	3.95501e-72	0.08188	FALSE	FALSE
VN1R2	0	0.127069	0.000328055	0.0363423	0.00143017	FALSE	FALSE
ZNF525	0	1.59044e-33	0.0205606	5.29912e-33	0.0537718	FALSE	FALSE
ZNF765	0	0.00949176	-0.0244409	2.47058e-141	-0.161902	FALSE	FALSE
ZNF761	0	1.20133e-06	-0.0162662	8.35023e-53	0.0907056	FALSE	FALSE
ZNF813	0	0.0114636	-0.00285108	2.66714e-20	-0.041252	FALSE	FALSE
ZNF331	0	1.12641e-47	0.0922079	2.10924e-217	0.372372	FALSE	FALSE
DPRX	0	0.109262	0.0010132	0.00615512	0.00369314	FALSE	FALSE
NLRP12	0	3.13391e-05	0.00337514	5.41167e-14	0.015723	FALSE	FALSE
MYADM	0	1.54614e-26	0.0162233	8.08697e-216	-0.287202	FALSE	FALSE
PRKCG	0	1.39598e-15	-0.126194	0	-0.503298	FALSE	FALSE
CACNG7	0	2.83184e-45	0.0902306	0	0.617099	FALSE	FALSE
CACNG8	0	9.5067e-53	0.184793	0	1.01831	FALSE	FALSE
CACNG6	0	6.3992e-05	0.00605652	7.08811e-29	-0.0752391	FALSE	FALSE
VSTM1	0	0.112002	0.00159994	4.79596e-05	-0.0172699	FALSE	FALSE
OSCAR	0	1.02872e-09	-0.0146429	5.15225e-171	-0.209428	FALSE	FALSE
NDUFA3	0	7.26352e-10	-0.00631782	1.36463e-144	-0.219494	FALSE	FALSE
TFPT	0	2.0726e-23	0.01692	5.41471e-51	-0.100807	FALSE	FALSE
PRPF31	0	8.13695e-35	0.0338072	9.61648e-50	0.111309	FALSE	FALSE
CNOT3	0	4.17107e-26	0.0187247	1.80065e-18	0.0522258	FALSE	FALSE
LENG1	0	0.00115707	-0.00275339	1.0381e-46	-0.0565338	FALSE	FALSE
TMC4	0	0.00833245	0.0047853	2.9392e-50	-0.156075	FALSE	FALSE
MBOAT7	0	2.64251e-30	0.0428553	1.08161e-280	-0.475336	FALSE	FALSE
TSEN34	0	3.17833e-08	0.00283177	1.61481e-65	-0.0955938	FALSE	FALSE
RPS9	0	1.72351e-79	0.0888021	2.34477e-193	-0.401456	FALSE	FALSE
LILRB3	0	0.223776	-0.00169021	3.23527e-103	-0.13588	FALSE	FALSE
LILRB5	0	0.859593	-0.000592631	1.35175e-15	-0.0230228	FALSE	FALSE
LILRB2	0	0.0250108	-0.00196395	1.00152e-52	-0.0675663	FALSE	FALSE
LILRA4	0	0.182901	-0.0010531	1.11691e-29	-0.0386868	FALSE	FALSE
LAIR1	0	0.91565	-0.0112388	0	-0.604071	FALSE	FALSE
TTYH1	0	8.43064e-17	-0.0432103	0	-1.36595	FALSE	FALSE
LENG8	0	1.13165e-30	0.0843615	1.95847e-72	0.237454	FALSE	FALSE
LENG9	0	4.50949e-06	0.00306077	0.00038838	0.0127752	FALSE	FALSE
CDC42EP5	0	0.134785	-0.00400352	1.55521e-45	-0.0187993	FALSE	FALSE
LILRA2	0	0.730715	-0.00227052	2.28832e-101	-0.12665	FALSE	FALSE
LILRA1	0	0.682395	-0.00110553	8.71552e-54	-0.0674521	FALSE	FALSE
LILRB1	0	0.00436696	-0.0145282	0	-0.709736	FALSE	FALSE
LILRB4	0	0.391749	-0.00862222	0	-0.422182	FALSE	FALSE
PPP1R12C	0	3.27163e-36	0.0341017	1.49901e-61	0.124733	FALSE	FALSE
TNNI3	0	0.0613408	0.000639108	3.82312e-16	-0.017317	FALSE	FALSE
PTPRH	0	0.126601	-0.00128003	2.03443e-21	-0.0204847	FALSE	FALSE
HSPBP1	0	7.55077e-24	0.0206507	4.33954e-168	-0.247624	FALSE	FALSE
BRSK1	0	2.78978e-39	0.0572949	0	0.490299	FALSE	FALSE
TMEM150B	0	0.000142147	0.00243189	3.36574e-09	-0.0205617	FALSE	FALSE
KMT5C	0	0.00632756	-0.0258661	1.6546e-91	-0.106204	FALSE	FALSE
COX6B2	0	0.996016	-0.000509865	0.0006504	-0.00490249	FALSE	FALSE
IL11	0	0.0295357	0.000276163	6.80322e-17	-0.0173003	FALSE	FALSE
TMEM238	0	0.63343	-0.00106292	6.33764e-05	-0.0161722	FALSE	FALSE
RPL28	0	4.19345e-82	0.120575	0	-0.638455	FALSE	FALSE
UBE2S	0	4.57125e-16	0.00758593	2.31336e-293	-0.327246	FALSE	FALSE
SHISA7	0	3.78304e-112	0.114344	0	0.370331	FALSE	FALSE
ISOC2	0	2.81791e-05	-0.00879852	4.51022e-296	-0.306094	FALSE	FALSE
ZNF628	0	0.00329089	0.00159797	3.28692e-11	-0.0207543	FALSE	FALSE
NAT14	0	4.68431e-05	-0.00842683	1.76909e-194	-0.291469	FALSE	FALSE
SSC5D	0	8.75458e-08	0.00745005	1.07346e-24	0.0292798	FALSE	FALSE
SBK2	0	0.747911	-9.77813e-05	0.509018	0.000604069	FALSE	FALSE
ZNF579	0	0.580411	-0.0192074	1.67146e-95	-0.116389	FALSE	FALSE
FIZ1	0	2.51739e-12	0.0084717	3.81328e-19	0.0321451	FALSE	FALSE
ZNF524	0	1.59852e-06	0.000628528	2.21613e-22	-0.0435807	FALSE	FALSE
ZNF865	0	4.28028e-07	-0.000398252	7.10252e-17	-0.048787	FALSE	FALSE
ZNF784	0	0.00760608	0.000348329	9.44584e-09	-0.0128806	FALSE	FALSE
ZNF580	0	0.145254	8.50059e-05	0.22174	0.00200969	FALSE	FALSE
CCDC106	0	9.06596e-16	0.0139061	3.34124e-130	-0.194165	FALSE	FALSE
U2AF2	0	2.22803e-13	-0.000657547	1.65817e-56	-0.132322	FALSE	FALSE
EPN1	0	9.59095e-45	0.0407907	0	-0.431505	FALSE	FALSE
NLRP11	0	0.364469	0.00037575	0.162266	0.00229901	FALSE	FALSE
NLRP4	0	0.668869	-0.00148448	5.4703e-18	-0.0242819	FALSE	FALSE
NLRP13	0	0.554524	-0.00104115	0.00216687	-0.00190184	FALSE	FALSE
NLRP8	0	0.000913411	0.00323424	2.85644e-15	0.0161528	FALSE	FALSE
NLRP5	0	0.0160869	0.000733772	0.000140301	0.00644417	FALSE	FALSE
ZNF787	0	0.00075502	-0.0116002	4.95494e-53	-0.0746159	FALSE	FALSE
ZNF444	0	7.3419e-16	-0.000464746	1.08714e-44	-0.113569	FALSE	FALSE
GALP	0	0.298809	0.000677562	0.00821225	0.00334002	FALSE	FALSE
ZSCAN5B	0	0.336539	-0.000337585	0.379128	-0.000728627	FALSE	FALSE
ZSCAN5A	0	1.99253e-95	0.144523	0	0.417673	FALSE	FALSE
ZNF582	0	1.55265e-08	-0.00209472	9.30711e-14	0.0375943	FALSE	FALSE
ZNF583	0	3.81866e-68	0.0727074	4.09711e-164	0.245385	FALSE	FALSE
ZNF667	0	6.06647e-46	0.0709313	0	0.420569	FALSE	FALSE
ZNF471	0	2.10311e-05	-0.0276552	8.40832e-80	0.154414	FALSE	FALSE
ZFP28	0	7.36087e-35	0.0256051	9.63563e-48	0.0719742	FALSE	FALSE
ZNF470	0	1.27056e-27	0.0202108	4.94307e-49	0.0961016	FALSE	FALSE
SMIM17	0	0.0413037	-0.0167264	3.67022e-172	-0.204578	FALSE	FALSE
ZNF835	0	1.21287e-09	0.00503493	1.95266e-29	0.038534	FALSE	FALSE
ZIM2	0	1.5554e-17	0.0125231	1.40338e-167	-0.267875	FALSE	FALSE
USP29	0	0.696497	-0.000405214	0.257885	-0.000948992	FALSE	FALSE
ZIM3	0	0.192467	0.00014963	0.00552317	0.00173036	FALSE	FALSE
DUXA	0	0.807288	-0.00106326	0.00461836	-0.00235663	FALSE	FALSE
ZNF264	0	4.83696e-23	0.0187119	2.22172e-87	0.192165	FALSE	FALSE
AURKC	0	0.236297	-0.00162705	6.59234e-05	0.00960343	FALSE	FALSE
ZNF805	0	8.71971e-19	0.0147493	5.94334e-20	0.0352976	FALSE	FALSE
ZNF460	0	1.78767e-33	0.0217145	3.12256e-27	0.0570594	FALSE	FALSE
ZNF543	0	2.70468e-13	0.0117405	9.33449e-47	0.05861	FALSE	FALSE
ZNF304	0	1.49888e-29	0.0254401	1.99035e-64	0.0760123	FALSE	FALSE
AC003002.1	0	4.06593e-08	0.00585321	3.86849e-18	0.0225899	FALSE	FALSE
AC004076.1	0	3.16916e-105	0.149487	0	0.584625	FALSE	FALSE
ZNF550	0	4.35853e-09	0.00652316	2.12844e-25	0.0453989	FALSE	FALSE
ZNF416	0	6.11292e-07	0.00522203	1.03231e-12	0.0165745	FALSE	FALSE
ZIK1	0	2.92977e-07	0.00402014	3.7941e-18	0.0211881	FALSE	FALSE
ZNF530	0	2.62891e-07	0.00538941	1.35961e-09	0.0191966	FALSE	FALSE
ZNF134	0	6.2666e-35	0.0295052	1.69262e-77	0.114832	FALSE	FALSE
ZNF211	0	5.1233e-32	0.0212799	5.24358e-50	0.0766926	FALSE	FALSE
AC003006.1	0	0.321134	-0.0189156	2.83597e-39	-0.0689647	FALSE	FALSE
ZNF154	0	6.12279e-32	0.0264605	6.88753e-88	0.0919207	FALSE	FALSE
ZNF671	0	3.27433e-13	0.00688025	3.71697e-26	0.0378966	FALSE	FALSE
ZNF776	0	1.98029e-21	0.0133936	2.28194e-29	0.0568598	FALSE	FALSE
ZNF586	0	6.12842e-71	0.151766	0	0.617477	FALSE	FALSE
ZNF552	0	1.81241e-22	0.0230142	6.29542e-68	0.104996	FALSE	FALSE
ZNF814	0	3.14144e-94	0.129391	0	0.451133	FALSE	FALSE
ZNF587	0	7.417e-18	0.0101489	2.26247e-73	0.155843	FALSE	FALSE
AC010326.2	0	5.70749e-16	0.0105731	2.2963e-24	0.0359852	FALSE	FALSE
C19orf18	0	0.710178	-0.0210461	3.25193e-283	-0.174769	FALSE	FALSE
ZNF606	0	1.18456e-31	0.0203954	4.96464e-46	0.0981153	FALSE	FALSE
ZSCAN1	0	2.74443e-08	0.00579207	4.41306e-43	0.0560615	FALSE	FALSE
ZNF135	0	9.41684e-29	0.0212231	2.25281e-272	0.320522	FALSE	FALSE
ZSCAN18	0	2.80513e-38	0.0552757	2.21481e-229	0.37227	FALSE	FALSE
ZNF329	0	8.44737e-36	0.0355862	2.71931e-137	0.196265	FALSE	FALSE
ZNF274	0	2.53058e-09	-0.0235401	1.07897e-127	-0.138029	FALSE	FALSE
ERVK3-1	0	1.10722e-17	0.0123281	4.23381e-91	-0.131235	FALSE	FALSE
ZSCAN22	0	2.71911e-05	0.003664	4.91142e-18	0.0257669	FALSE	FALSE
ZNF497	0	7.35078e-06	0.00140825	1.94459e-28	0.0456508	FALSE	FALSE
ZNF837	0	2.90108e-06	0.00344011	1.41001e-12	0.0175024	FALSE	FALSE
RPS5	0	3.15155e-60	0.0489566	1.745e-228	-0.347425	FALSE	FALSE
ZNF132	0	0.000153332	0.0013123	1.4674e-08	0.0164665	FALSE	FALSE
ZNF324B	0	1.76561e-06	0.0036827	3.04169e-14	0.0211601	FALSE	FALSE
ZNF324	0	6.64672e-21	0.0114596	6.01597e-45	0.0880608	FALSE	FALSE
ZNF446	0	5.19409e-12	0.00859174	2.618e-42	0.0703007	FALSE	FALSE
ZBTB45	0	7.14643e-08	0.00454676	1.88857e-31	-0.0583768	FALSE	FALSE
TRIM28	0	1.36195e-11	-0.0117251	8.0362e-221	-0.305631	FALSE	FALSE
CHMP2A	0	1.03813e-08	-0.00683013	3.7303e-124	-0.179177	FALSE	FALSE
UBE2M	0	2.88925e-49	0.058685	0	-0.654145	FALSE	FALSE
MZF1	0	8.98557e-64	0.085416	2.27375e-161	0.255338	FALSE	FALSE
RPS4Y1	0	3.01838e-49	0.071864	3.17601e-90	0.165244	FALSE	FALSE
ZFY	0	2.68719e-06	-0.00469282	2.22197e-28	0.0710625	FALSE	FALSE
PCDH11Y	0	1.13751e-102	-0.381328	0	-0.896085	FALSE	FALSE
TBL1Y	0	0.000603037	-0.0116865	0	-0.309642	FALSE	FALSE
USP9Y	0	1.43668e-09	0.0708933	7.5915e-291	0.604281	FALSE	FALSE
DDX3Y	0	9.52628e-50	0.0724457	5.95917e-81	-0.218225	FALSE	FALSE
UTY	0	0.104993	-0.00854094	4.03198e-10	0.134948	FALSE	FALSE
NLGN4Y	0	8.22094e-59	0.304341	0	1.12896	FALSE	FALSE
HSFY2	0	0.755486	-0.00168193	1.50483e-07	-0.00893624	FALSE	FALSE
KDM5D	0	6.32481e-05	-0.011966	9.2173e-56	0.172704	FALSE	FALSE
EIF1AY	0	0.168671	-0.0090045	2.9753e-39	-0.0608145	FALSE	FALSE
POTEH	0	0.659897	2.12064e-05	0.822153	0.000772524	FALSE	FALSE
CCT8L2	0	0.137626	-0.000378854	2.09532e-23	-0.000783153	FALSE	FALSE
XKR3	0	0.69957	-0.00021426	0.599187	0.000562974	FALSE	FALSE
GAB4	0	0.00116529	0.00135087	0.0355011	0.00355587	FALSE	FALSE
IL17RA	0	0.245535	-0.0402697	0	-1.24027	FALSE	FALSE
HDHD5	0	1.5386e-43	0.0468637	2.97657e-125	0.173633	FALSE	FALSE
ADA2	0	0.000146716	-0.023615	2.73503e-207	-0.276027	FALSE	FALSE
CECR2	0	1.7628e-82	-0.30981	0	-1.01836	FALSE	FALSE
SLC25A18	0	2.87349e-09	-0.128202	0	-2.02716	FALSE	FALSE
ATP6V1E1	0	4.56152e-23	0.0201188	0	-0.695566	FALSE	FALSE
MICAL3	0	3.67547e-09	0.0476627	0	1.56912	FALSE	FALSE
PEX26	0	1.00709e-27	0.0309599	3.66762e-116	0.177144	FALSE	FALSE
USP18	0	0.000235914	-0.000211991	2.39708e-25	-0.0390004	FALSE	FALSE
TMEM191B	0	0.0108602	-0.0018103	2.01066e-55	0.0629535	FALSE	FALSE
AC007326.4	0	0.483167	-0.014854	5.04412e-218	-0.132579	FALSE	FALSE
PRODH	0	0.0194603	-0.00336945	6.65221e-157	-0.0496075	FALSE	FALSE
DGCR2	0	2.91873e-25	0.0463052	5.25564e-209	0.319868	FALSE	FALSE
ESS2	0	2.15236e-11	0.00963069	1.60926e-32	-0.0725344	FALSE	FALSE
SLC25A1	0	8.27113e-14	0.00795352	9.68859e-71	-0.131303	FALSE	FALSE
HIRA	0	4.0672e-46	0.0453026	1.68062e-105	0.154534	FALSE	FALSE
MRPL40	0	0.00327461	-0.0100459	3.48886e-161	-0.173868	FALSE	FALSE
UFD1	0	8.98513e-29	0.0176288	1.07351e-29	0.0647551	FALSE	FALSE
CLDN5	0	0.0144439	-0.00938089	3.6819e-192	-1.36142	FALSE	FALSE
TBX1	0	0.927097	-0.00224614	1.54453e-131	-0.0760877	FALSE	FALSE
TXNRD2	0	1.68417e-24	0.021745	2.01306e-86	0.128951	FALSE	FALSE
COMT	0	1.31923e-09	-0.0226284	1.5199e-49	-0.228388	FALSE	FALSE
ARVCF	0	0.0841495	-0.0264526	2.32181e-202	-0.176986	FALSE	FALSE
TANGO2	0	1.24108e-16	0.00707074	1.99222e-231	0.289772	FALSE	FALSE
DGCR8	0	2.58691e-40	0.0408961	6.28853e-79	0.14549	FALSE	FALSE
TRMT2A	0	1.50644e-19	0.0135448	4.56363e-25	0.054606	FALSE	FALSE
RANBP1	0	9.49024e-24	0.0188848	9.67597e-211	-0.30214	FALSE	FALSE
DGCR6L	0	3.98146e-20	0.0162084	3.65942e-91	-0.149293	FALSE	FALSE
KLHL22	0	1.59359e-07	0.0032039	7.56512e-223	0.342135	FALSE	FALSE
MED15	0	2.85061e-127	0.215093	0	0.477972	FALSE	FALSE
CRKL	0	5.98043e-11	-0.000616055	6.93504e-180	-0.311042	FALSE	FALSE
AIFM3	0	6.14057e-33	-0.0715181	0	-0.509242	FALSE	FALSE
THAP7	0	0.604506	-0.0152063	6.20225e-105	-0.147272	FALSE	FALSE
SLC7A4	0	0.00526072	0.00127303	1.16684e-17	-0.0214334	FALSE	FALSE
GGT2	0	1.01318e-23	-0.0272212	0	-0.070968	FALSE	FALSE
TMEM191C	0	0.0530515	-0.00609013	7.4519e-63	0.0724151	FALSE	FALSE
RIMBP3C	0	0.293808	0.000166075	0.26326	-0.0019885	FALSE	FALSE
UBE2L3	0	4.48807e-31	0.0410531	1.72323e-159	-0.351611	FALSE	FALSE
YDJC	0	1.31996e-10	0.0103432	8.59476e-74	-0.108478	FALSE	FALSE
CCDC116	0	0.754575	-0.0005079	0.00251126	-0.00251586	FALSE	FALSE
SDF2L1	0	0.101223	-0.00740599	7.56296e-67	-0.0804321	FALSE	FALSE
PPIL2	0	1.71438e-52	0.083975	5.31611e-162	0.265405	FALSE	FALSE
YPEL1	0	4.69142e-64	0.103343	0	0.409242	FALSE	FALSE
MAPK1	0	1.04731e-163	0.393505	0	0.960145	FALSE	FALSE
PPM1F	0	9.51435e-76	0.0908924	1.81417e-280	0.299367	FALSE	FALSE
TOP3B	0	3.80445e-19	0.0135251	3.3482e-32	0.0665234	FALSE	FALSE
ZNF280B	0	3.97145e-28	0.0348413	4.01741e-159	0.176291	FALSE	FALSE
PRAME	0	0.717121	4.35894e-05	0.00886955	-0.00379577	FALSE	FALSE
GNAZ	0	1.71131e-57	0.051598	7.4011e-192	-0.317307	FALSE	FALSE
BCR	0	0.267149	-0.0777897	0	-0.596735	FALSE	FALSE
IGLL1	0	0.000234294	0.00204535	3.44819e-06	0.00670239	FALSE	FALSE
DRICH1	0	5.0059e-09	0.0051462	8.70167e-39	0.0501546	FALSE	FALSE
RGL4	0	0.934981	-0.00195328	9.52817e-11	-0.0120728	FALSE	FALSE
ZNF70	0	3.61898e-17	0.00796083	6.49254e-06	0.0173199	FALSE	FALSE
VPREB3	0	0.776095	-0.000413665	1.3778e-11	-0.01106	FALSE	FALSE
C22orf15	0	0.0435937	-0.000824789	1.43301e-25	-0.000921358	FALSE	FALSE
CHCHD10	0	8.3517e-15	0.00810212	0	-0.826783	FALSE	FALSE
MMP11	0	0.80158	-0.00257628	1.14561e-06	-0.00893524	FALSE	FALSE
SMARCB1	0	2.24315e-33	0.0297053	4.6637e-61	0.129266	FALSE	FALSE
DERL3	0	0.0104053	-0.000383349	2.07569e-54	-0.0480805	FALSE	FALSE
AP000350.4	0	8.2953e-08	0.00311634	5.88295e-27	0.0378382	FALSE	FALSE
MIF	0	0.342022	-0.000762519	3.86459e-06	-0.0040919	FALSE	FALSE
GSTT2B	0	0.000364132	-0.0389873	1.95305e-191	-0.150282	FALSE	FALSE
DDTL	0	0.844471	-0.000600653	0.427474	-0.00203091	FALSE	FALSE
DDT	0	4.59017e-07	-0.00519884	7.37501e-247	-0.301842	FALSE	FALSE
GSTT4	0	0.643518	-8.5816e-06	0.00109074	-0.00662303	FALSE	FALSE
CABIN1	0	6.64096e-44	0.117009	0	0.500082	FALSE	FALSE
SUSD2	0	0.56958	-9.03379e-05	1.52224e-19	-0.105654	FALSE	FALSE
GGT5	0	0.815111	-0.00617263	5.05489e-162	-0.811483	FALSE	FALSE
SPECC1L	0	0.0613418	0.000347529	0.00171793	-0.00673265	FALSE	FALSE
ADORA2A	0	0.352575	0.000166199	0.945779	0.000432398	FALSE	FALSE
UPB1	0	0.00264712	0.00243857	5.45224e-21	-0.0578005	FALSE	FALSE
GUCD1	0	0.170726	-0.0123915	2.02389e-21	-0.0333241	FALSE	FALSE
SNRPD3	0	6.72147e-90	0.0945553	6.2542e-151	0.262926	FALSE	FALSE
GGT1	0	1.20121e-21	0.0142268	1.51382e-48	0.0660187	FALSE	FALSE
LRRC75B	0	1.71641e-09	0.00765304	2.4315e-48	0.0679001	FALSE	FALSE
PIWIL3	0	0.000229044	0.00302511	7.75413e-06	0.00872816	FALSE	FALSE
SGSM1	0	2.82153e-08	0.0985777	0	1.13974	FALSE	FALSE
TMEM211	0	0.0122297	0.00228782	2.76437e-09	0.0171825	FALSE	FALSE
KIAA1671	0	0.000344032	-0.105518	0	-1.26068	FALSE	FALSE
CRYBB3	0	0.472276	1.53061e-05	2.61636e-14	-0.0134558	FALSE	FALSE
CRYBB2	0	0.000944396	0.00249129	3.28712e-29	-0.0743271	FALSE	FALSE
LRP5L	0	0.287414	-0.00957768	3.64097e-39	-0.0578591	FALSE	FALSE
GRK3	0	4.52515e-25	-0.146023	0	-1.6563	FALSE	FALSE
HPS4	0	7.99064e-109	0.103412	5.69554e-84	0.170402	FALSE	FALSE
TFIP11	0	5.52843e-31	0.0257027	1.82125e-31	0.0629582	FALSE	FALSE
CRYBB1	0	0.742222	-0.000312433	2.5351e-13	-0.00978174	FALSE	FALSE
CRYBA4	0	0.157194	0.000317796	3.70322e-05	0.00372378	FALSE	FALSE
MN1	0	0.000272292	-0.0184708	0	-0.406051	FALSE	FALSE
PITPNB	0	1.50183e-43	0.073214	1.13248e-120	0.242512	FALSE	FALSE
TTC28	0	6.50137e-138	0.436052	0	1.29041	FALSE	FALSE
HSCB	0	8.45825e-29	0.0211857	1.75986e-25	0.0746548	FALSE	FALSE
CCDC117	0	1.71474e-10	-0.00056667	7.33335e-58	-0.115312	FALSE	FALSE
XBP1	0	2.39323e-29	0.0232215	5.94453e-106	-0.167741	FALSE	FALSE
ZNRF3	0	1.75158e-05	-0.1864	0	-2.81433	FALSE	FALSE
C22orf31	0	0.100863	-0.00201889	7.65386e-67	-0.0227091	FALSE	FALSE
KREMEN1	0	5.87443e-18	-0.0902539	0	-0.72118	FALSE	FALSE
EMID1	0	7.2201e-57	-0.143425	0	-0.921211	FALSE	FALSE
RHBDD3	0	2.12073e-13	0.0117589	6.32269e-95	0.14799	FALSE	FALSE
EWSR1	0	4.22831e-44	0.0780622	1.5075e-138	0.259616	FALSE	FALSE
GAS2L1	0	1.80136e-48	0.0528516	1.238e-167	0.187909	FALSE	FALSE
AP1B1	0	7.62558e-63	0.0788204	0	-0.741395	FALSE	FALSE
RFPL1	0	0.0791041	0.00105079	2.87314e-11	0.00930354	FALSE	FALSE
NEFH	0	5.60017e-21	-0.0577858	0	-0.28364	FALSE	FALSE
THOC5	0	3.50192e-40	0.0417741	1.96697e-109	0.152195	FALSE	FALSE
NIPSNAP1	0	1.46421e-43	0.0535461	3.08324e-174	0.207695	FALSE	FALSE
NF2	0	7.88737e-22	0.0215872	2.0365e-184	0.248296	FALSE	FALSE
CABP7	0	1.96031e-06	-0.00674425	6.50743e-144	-0.04122	FALSE	FALSE
ZMAT5	0	0.000304074	-0.00828066	9.82793e-15	0.0314775	FALSE	FALSE
UQCR10	0	1.26878e-29	0.0246584	0	-0.90758	FALSE	FALSE
ASCC2	0	6.27316e-67	0.0699689	1.7078e-114	0.182071	FALSE	FALSE
MTMR3	0	7.18014e-50	0.125134	4.22431e-284	0.427228	FALSE	FALSE
HORMAD2	0	0.00232688	0.00290527	2.33103e-44	-0.0409134	FALSE	FALSE
OSM	0	0.874171	-0.000647856	8.13731e-11	-0.0152493	FALSE	FALSE
CASTOR1	0	0.212493	-0.00381476	1.11012e-161	-0.0797838	FALSE	FALSE
TBC1D10A	0	0.653968	-0.0123489	0	-0.231171	FALSE	FALSE
SF3A1	0	1.01339e-14	0.00300846	5.2669e-153	-0.209994	FALSE	FALSE
RNF215	0	5.71438e-15	0.00428854	3.66022e-35	0.085101	FALSE	FALSE
SEC14L2	0	5.04171e-14	0.00348721	5.37518e-128	-0.126087	FALSE	FALSE
AC004832.3	0	0.909196	-2.59919e-05	0.57493	-0.00100627	FALSE	FALSE
MTFP1	0	0.235557	-0.00129016	1.71218e-16	-0.0082818	FALSE	FALSE
SEC14L3	0	0.0731808	0.000847533	9.76984e-06	-0.0126517	FALSE	FALSE
SEC14L4	0	0.0164503	-0.003968	8.80149e-52	-0.025355	FALSE	FALSE
SEC14L6	0	1.2422e-14	-0.0199518	9.04057e-256	-0.0579223	FALSE	FALSE
GAL3ST1	0	1.28264e-08	-0.0633405	0	-0.28923	FALSE	FALSE
PES1	0	4.32183e-14	0.00639438	1.00242e-16	-0.0514318	FALSE	FALSE
TCN2	0	1.25719e-08	-0.018135	1.56772e-206	-0.0751541	FALSE	FALSE
SLC35E4	0	0.258817	-0.0355063	8.46409e-51	0.101809	FALSE	FALSE
OSBP2	0	5.44774e-33	-0.117878	0	1.20939	FALSE	FALSE
MORC2	0	7.62072e-14	0.00294696	7.31269e-32	0.0650773	FALSE	FALSE
SMTN	0	1.68081e-08	-0.0316848	0	-0.316071	FALSE	FALSE
SELENOM	0	0.0256773	-0.0589141	0	-0.55266	FALSE	FALSE
INPP5J	0	0.045947	-0.0212006	0	-0.37069	FALSE	FALSE
PLA2G3	0	0.447113	-0.000146429	2.19926e-11	-0.00398692	FALSE	FALSE
RNF185	0	8.23531e-18	0.0117001	1.29546e-34	0.0960546	FALSE	FALSE
LIMK2	0	0.00227179	-0.0410487	0	-0.603249	FALSE	FALSE
PIK3IP1	0	0.719894	-0.0496756	1.18562e-200	-0.188	FALSE	FALSE
PATZ1	0	0.0656921	-0.0200119	4.40048e-61	-0.0766128	FALSE	FALSE
DRG1	0	1.87021e-29	0.0277153	3.7766e-46	0.120889	FALSE	FALSE
EIF4ENIF1	0	7.45354e-63	0.0743074	7.66091e-140	0.220098	FALSE	FALSE
PRR14L	0	1.56002e-151	0.25141	0	0.475041	FALSE	FALSE
DEPDC5	0	0.4875	1.65288e-05	0.0268926	-0.00261297	FALSE	FALSE
YWHAH	0	1.54172e-102	0.211573	0	-1.68389	FALSE	FALSE
SLC5A1	0	0.0196297	0.0011788	2.278e-07	0.00698942	FALSE	FALSE
RTCB	0	2.26628e-63	0.0684306	2.35581e-69	0.166947	FALSE	FALSE
BPIFC	0	0.00200784	0.00214888	5.17083e-10	0.0127612	FALSE	FALSE
FBXO7	0	1.1831e-11	-0.0492861	0	-0.365091	FALSE	FALSE
SYN3	0	3.88651e-79	0.596496	0	2.44631	FALSE	FALSE
TIMP3	0	5.72976e-10	-0.0210386	0	-0.639294	FALSE	FALSE
LARGE1	0	0	0.863603	0	2.3964	FALSE	FALSE
HMGXB4	0	8.21146e-07	-0.0291197	2.41512e-14	0.0903409	FALSE	FALSE
TOM1	0	2.93822e-20	0.0139642	3.91564e-53	-0.120858	FALSE	FALSE
HMOX1	0	0.126984	-0.00569376	3.60627e-226	-0.298338	FALSE	FALSE
MCM5	0	7.44004e-05	-0.0027403	4.25573e-100	-0.133785	FALSE	FALSE
RASD2	0	2.78444e-11	-0.0456769	2.96259e-298	-0.240621	FALSE	FALSE
MB	0	0.505604	-0.000149492	0.0187687	-0.00254949	FALSE	FALSE
APOL6	0	1.67229e-12	-0.0281446	0	-0.179377	FALSE	FALSE
APOL5	0	0.725696	-0.000456186	3.64097e-12	-0.0137318	FALSE	FALSE
RBFOX2	0	1.47741e-35	0.338344	0	1.99008	FALSE	FALSE
APOL3	0	0.00101837	-0.00752486	1.35462e-192	-0.0646832	FALSE	FALSE
APOL4	0	0.0354947	-0.002999	2.43555e-69	-0.0226863	FALSE	FALSE
APOL2	0	4.48504e-16	0.0139857	8.55548e-178	0.207038	FALSE	FALSE
APOL1	0	0.0854885	-0.0028523	1.79481e-29	-0.131583	FALSE	FALSE
MYH9	0	0.00144512	-0.040461	0	0.383272	FALSE	FALSE
TXN2	0	4.25993e-14	0.00648176	2.61894e-184	-0.264453	FALSE	FALSE
FOXRED2	0	1.00664e-13	-0.0569065	1.89729e-179	-0.129081	FALSE	FALSE
EIF3D	0	1.74119e-33	0.0239186	3.33563e-33	-0.096969	FALSE	FALSE
IFT27	0	5.44812e-07	-0.0143485	6.37104e-140	-0.180246	FALSE	FALSE
PVALB	0	2.02585e-09	-0.0249468	0	-0.375794	FALSE	FALSE
NCF4	0	0.0132845	-0.0064174	1.41602e-244	-0.282928	FALSE	FALSE
CSF2RB	0	0.287414	-0.00343315	1.37281e-93	-0.107014	FALSE	FALSE
TEX33	0	0.693991	-0.000528704	0.371785	-0.0024266	FALSE	FALSE
TST	0	0.0012399	-0.0217584	2.70803e-271	-0.0791262	FALSE	FALSE
MPST	0	0.0339606	-0.0344543	0	-0.125458	FALSE	FALSE
C1QTNF6	0	1.34156e-19	0.00868031	3.5889e-22	-0.0464955	FALSE	FALSE
SSTR3	0	0.00429338	0.00360329	1.01356e-144	-0.144759	FALSE	FALSE
RAC2	0	0.338715	-0.00134889	8.29579e-54	-0.0293426	FALSE	FALSE
CYTH4	0	0.00667074	-0.0172603	0	-0.842458	FALSE	FALSE
ELFN2	0	0.0128307	-0.0273829	0	-0.384054	FALSE	FALSE
MFNG	0	0.789492	-0.00199893	1.03053e-86	-0.102916	FALSE	FALSE
CARD10	0	0.0554787	-0.00262667	2.37109e-72	-0.0351009	FALSE	FALSE
CDC42EP1	0	6.57915e-24	-0.062145	0	-0.326557	FALSE	FALSE
LGALS2	0	0.0138662	0.000648103	0.246404	0.00175377	FALSE	FALSE
GGA1	0	3.3924e-23	0.0102213	1.93542e-26	0.101301	FALSE	FALSE
PDXP	0	0.514855	-0.000514777	7.15868e-14	-0.0126932	FALSE	FALSE
LGALS1	0	1.20063e-32	0.0207825	2.34852e-244	-0.344307	FALSE	FALSE
NOL12	0	0.256093	-0.000131808	0.00322882	0.00383338	FALSE	FALSE
Z83844.1	0	0.0673263	-0.00357487	1.46611e-16	-0.0226901	FALSE	FALSE
TRIOBP	0	0.00876434	-0.053123	0	-0.204975	FALSE	FALSE
H1F0	0	0.024907	-0.0148074	1.48572e-291	-0.325897	FALSE	FALSE
GCAT	0	1.89361e-16	0.0101125	1.96286e-31	-0.0806466	FALSE	FALSE
GALR3	0	0.126959	0.000349443	0.00438867	0.00445014	FALSE	FALSE
ANKRD54	0	2.89022e-12	0.00133142	6.22429e-35	0.0868441	FALSE	FALSE
EIF3L	0	4.93e-73	0.088549	4.2587e-142	0.228756	FALSE	FALSE
MICALL1	0	1.79824e-08	-0.0378429	0	-0.121728	FALSE	FALSE
C22orf23	0	0.000759262	-0.0131299	6.57367e-112	-0.0516675	FALSE	FALSE
POLR2F	0	1.13299e-35	-0.396349	0	-2.203	FALSE	FALSE
SOX10	0	2.29697e-29	-0.126953	0	-0.570186	FALSE	FALSE
PICK1	0	1.10463e-25	0.0209517	4.05178e-217	0.27821	FALSE	FALSE
SLC16A8	0	0.706807	-0.00618946	2.01963e-73	-0.0331837	FALSE	FALSE
BAIAP2L2	0	0.0553925	-0.0387266	1.11771e-115	0.170164	FALSE	FALSE
PLA2G6	0	1.1585e-05	-0.0191585	6.45362e-57	-0.0908054	FALSE	FALSE
MAFF	0	0.00150017	-0.0141233	1.08152e-65	-0.0393525	FALSE	FALSE
TMEM184B	0	4.59932e-21	0.0344294	0	0.575456	FALSE	FALSE
CSNK1E	0	0.135577	-0.0535746	2.88394e-150	-0.293737	FALSE	FALSE
TPTEP2-CSNK1E	0	0.0224006	-0.106685	4.10408e-104	-0.251223	FALSE	FALSE
KCNJ4	0	5.76867e-23	0.02627	0	-0.461254	FALSE	FALSE
DDX17	0	8.20281e-88	-0.213551	0	-0.901754	FALSE	FALSE
DMC1	0	0.00125771	0.00362524	1.16262e-14	0.0221003	FALSE	FALSE
TOMM22	0	4.10926e-08	0.00210348	1.46977e-225	-0.246712	FALSE	FALSE
JOSD1	0	1.7047e-55	0.0745036	4.16619e-174	0.260524	FALSE	FALSE
GTPBP1	0	0.895975	-0.0368752	1.35534e-41	-0.0676187	FALSE	FALSE
SUN2	0	4.59188e-114	-0.332625	0	-1.22559	FALSE	FALSE
NPTXR	0	8.82484e-14	0.0102499	0	-0.67301	FALSE	FALSE
CBX6	0	1.91834e-09	-0.00614445	0	-0.740707	FALSE	FALSE
APOBEC3A	0	0.0860683	0.000697353	0.000766245	0.00387954	FALSE	FALSE
APOBEC3F	0	0.631875	-0.00178696	4.58507e-30	-0.0380704	FALSE	FALSE
APOBEC3G	0	0.722844	-0.00302661	3.98822e-67	-0.082353	FALSE	FALSE
CBX7	0	0.65651	-0.0627762	5.70227e-233	-0.366493	FALSE	FALSE
PDGFB	0	0.320653	-0.0135263	3.60259e-151	-0.239926	FALSE	FALSE
RPL3	0	1.40917e-66	0.0702859	2.80513e-202	-0.355685	FALSE	FALSE
SYNGR1	0	1.37511e-268	-0.435634	0	-0.803099	FALSE	FALSE
TAB1	0	0.00741177	-0.0859494	9.44938e-141	-0.20241	FALSE	FALSE
MGAT3	0	0.215629	-0.0513025	0	0.389004	FALSE	FALSE
MIEF1	0	8.19097e-06	-0.00647575	3.12431e-116	-0.168086	FALSE	FALSE
ATF4	0	6.11131e-25	0.00878203	0	-0.567273	FALSE	FALSE
RPS19BP1	0	0.101495	-0.0224353	0	-0.428225	FALSE	FALSE
CACNA1I	0	9.88766e-98	-0.188976	0	-0.593695	FALSE	FALSE
ENTHD1	0	0.0905625	-1.15917e-05	0.000204921	-0.0147842	FALSE	FALSE
GRAP2	0	1.89081e-09	0.00474925	6.32721e-15	-0.120768	FALSE	FALSE
FAM83F	0	0.751368	-0.00130444	9.47198e-07	-0.00594022	FALSE	FALSE
TNRC6B	0	0.0179904	0.165586	0	0.754629	FALSE	FALSE
MCHR1	0	3.95368e-09	-0.0147115	1.71372e-123	-0.104482	FALSE	FALSE
SLC25A17	0	6.86053e-14	0.00358729	1.00296e-34	-0.106141	FALSE	FALSE
ST13	0	8.17898e-32	0.0391324	0	-0.60673	FALSE	FALSE
XPNPEP3	0	5.32287e-78	0.0864235	8.74863e-77	0.221349	FALSE	FALSE
DNAJB7	0	0.857579	-0.00126308	0.0313722	-0.00330422	FALSE	FALSE
RBX1	0	1.23499e-79	0.116524	9.74911e-187	0.330709	FALSE	FALSE
EP300	0	3.27437e-36	0.124584	2.25738e-243	0.402934	FALSE	FALSE
L3MBTL2	0	6.50605e-33	0.0290239	1.35022e-49	-0.13393	FALSE	FALSE
CHADL	0	0.00176566	-0.0637109	0	-0.361046	FALSE	FALSE
RANGAP1	0	1.37895e-53	0.0866515	2.99442e-264	0.392558	FALSE	FALSE
ZC3H7B	0	5.48984e-81	0.10711	4.9985e-190	0.278836	FALSE	FALSE
TEF	0	2.60587e-10	-0.010089	1.32043e-204	0.275654	FALSE	FALSE
TOB2	0	1.00724e-14	-0.0357608	0	-0.418992	FALSE	FALSE
PHF5A	0	1.70241e-12	0.00477382	3.8513e-39	-0.0752681	FALSE	FALSE
ACO2	0	2.86573e-08	-0.00242544	1.63819e-150	0.271065	FALSE	FALSE
POLR3H	0	4.43982e-62	0.0503887	5.01893e-118	-0.218723	FALSE	FALSE
DESI1	0	8.65996e-24	0.0209172	3.50512e-71	0.120699	FALSE	FALSE
XRCC6	0	2.90692e-20	0.0153381	1.01319e-204	-0.395206	FALSE	FALSE
SNU13	0	7.89084e-32	0.0340804	0	-0.956418	FALSE	FALSE
SREBF2	0	1.08768e-181	0.382023	0	0.677954	FALSE	FALSE
SHISA8	0	0.27902	-0.0286096	0	-1.09153	FALSE	FALSE
TNFRSF13C	0	0.684647	-0.00293068	1.96149e-103	-0.133594	FALSE	FALSE
CENPM	0	0.00282337	0.0010499	1.22507e-05	0.00487035	FALSE	FALSE
WBP2NL	0	1.69792e-16	0.00882378	2.3098e-232	-0.345552	FALSE	FALSE
NAGA	0	3.58815e-07	0.000115667	1.04439e-67	-0.107179	FALSE	FALSE
PHETA2	0	0.0107492	0.000512691	8.76979e-08	-0.013462	FALSE	FALSE
SMDT1	0	2.9003e-40	0.0330282	2.21544e-200	-0.294753	FALSE	FALSE
NDUFA6	0	6.95505e-12	0.00628671	8.38554e-183	-0.23317	FALSE	FALSE
CYP2D6	0	0.00395328	3.47795e-05	5.93023e-15	-0.0272264	FALSE	FALSE
TCF20	0	7.45535e-09	-0.110712	0	-0.622259	FALSE	FALSE
NFAM1	0	0.0274312	-0.00218211	1.25061e-170	-0.228892	FALSE	FALSE
RRP7A	0	2.26696e-36	0.0325785	4.95545e-61	-0.229038	FALSE	FALSE
SERHL2	0	3.45728e-56	0.0439059	8.91939e-101	0.152053	FALSE	FALSE
POLDIP3	0	6.73269e-12	-0.0144486	9.69531e-31	-0.0788143	FALSE	FALSE
CYB5R3	0	5.95324e-15	0.000780176	1.9035e-45	-0.34524	FALSE	FALSE
A4GALT	0	0.316741	-0.00217814	2.35929e-117	-0.0510629	FALSE	FALSE
ARFGAP3	0	1.48821e-43	0.0446474	3.79627e-33	0.106119	FALSE	FALSE
PACSIN2	0	0.207419	-0.0832892	0	-0.903632	FALSE	FALSE
MCAT	0	8.04239e-13	0.00723522	5.42855e-72	-0.105849	FALSE	FALSE
TSPO	0	0.00128057	-0.023165	2.79988e-241	-0.0734929	FALSE	FALSE
TTLL12	0	0.0352247	-0.0097174	6.16627e-60	0.0821183	FALSE	FALSE
SCUBE1	0	0.109959	-0.00479475	1.43562e-198	-0.0899747	FALSE	FALSE
MPPED1	0	1.95919e-204	-0.391008	0	-1.38952	FALSE	FALSE
SULT4A1	0	0.127102	-0.0462366	0	-1.25885	FALSE	FALSE
PNPLA5	0	2.55788e-32	-0.027091	0	-0.0397458	FALSE	FALSE
PNPLA3	0	2.29558e-28	-0.0400842	7.71706e-301	-0.131237	FALSE	FALSE
SAMM50	0	1.4453e-09	0.000360041	5.89117e-46	0.0800275	FALSE	FALSE
PARVB	0	4.19823e-44	-0.139064	0	-0.475426	FALSE	FALSE
PARVG	0	1.22034e-09	-0.0235787	0	-0.691734	FALSE	FALSE
SHISAL1	0	6.02399e-147	-0.130571	0	-0.240112	FALSE	FALSE
RTL6	0	0.000105424	-0.000613577	2.62859e-224	-0.23738	FALSE	FALSE
PRR5	0	2.19467e-31	-0.0511409	0	-0.288938	FALSE	FALSE
PRR5-ARHGAP8	0	7.09839e-10	-0.0174771	2.76953e-180	-0.0730219	FALSE	FALSE
ARHGAP8	0	0.0380623	-0.00095797	8.15756e-15	-0.000405393	FALSE	FALSE
PHF21B	0	8.85388e-72	-0.192134	0	-1.81078	FALSE	FALSE
NUP50	0	9.80105e-26	0.0234739	8.11355e-73	0.123062	FALSE	FALSE
KIAA0930	0	1.04931e-08	-0.0661685	0	0.974759	FALSE	FALSE
UPK3A	0	0.619749	-0.000884378	0.0289767	-0.00231296	FALSE	FALSE
FAM118A	0	1.42128e-24	0.0180083	8.2849e-76	0.120563	FALSE	FALSE
FBLN1	0	0.983729	-0.01511	0	-0.29219	FALSE	FALSE
ATXN10	0	0.932937	0.0420826	2.19682e-279	0.470551	FALSE	FALSE
WNT7B	0	1.172e-06	-0.0143382	8.46856e-185	-0.0746477	FALSE	FALSE
PPARA	0	1.79477e-29	-0.137213	0	-0.799384	FALSE	FALSE
CDPF1	0	5.53839e-07	0.00118497	0.0611824	0.00911279	FALSE	FALSE
TTC38	0	2.61532e-07	-0.0395418	0	-0.294901	FALSE	FALSE
GTSE1	0	0.0225555	-0.000621802	1.67525e-31	-0.052577	FALSE	FALSE
GRAMD4	0	3.56973e-30	0.0420556	1.68001e-304	0.31017	FALSE	FALSE
CERK	0	0.00893991	-0.0258017	6.49789e-179	-0.213629	FALSE	FALSE
TBC1D22A	0	1.00327e-174	0.362191	0	-1.12105	FALSE	FALSE
BRD1	0	4.6734e-58	0.0871638	4.5204e-167	0.264782	FALSE	FALSE
ZBED4	0	3.87534e-44	0.0411335	1.10476e-65	0.126762	FALSE	FALSE
ALG12	0	4.8669e-18	0.0104368	1.45225e-11	0.0334202	FALSE	FALSE
CRELD2	0	6.75335e-13	0.000216052	1.62701e-08	0.0364377	FALSE	FALSE
PIM3	0	0.000161509	-0.0236732	7.00568e-77	-0.100048	FALSE	FALSE
IL17REL	0	0.0387868	-0.0019084	5.39268e-154	-0.0287022	FALSE	FALSE
TTLL8	0	0.693878	-0.000512893	0.000874663	-0.00361895	FALSE	FALSE
MLC1	0	3.45865e-17	-0.0591866	0	-0.939404	FALSE	FALSE
PANX2	0	0.0511993	-0.0128311	4.60406e-110	0.121067	FALSE	FALSE
TRABD	0	7.22053e-16	-6.36896e-05	1.1997e-87	-0.229038	FALSE	FALSE
SELENOO	0	2.32575e-88	0.17213	0	0.476093	FALSE	FALSE
TUBGCP6	0	1.0583e-72	0.0696576	1.14497e-127	0.18125	FALSE	FALSE
HDAC10	0	2.20791e-12	0.00789939	3.85252e-84	0.100556	FALSE	FALSE
PPP6R2	0	6.54451e-225	0.460456	0	0.943248	FALSE	FALSE
SBF1	0	1.06047e-42	0.021943	3.00292e-64	0.139825	FALSE	FALSE
NCAPH2	0	7.85299e-64	0.0406558	1.80715e-32	0.0770039	FALSE	FALSE
TYMP	0	0.0473846	-0.014938	0	-0.63818	FALSE	FALSE
ODF3B	0	0.0981855	-0.000845418	3.58963e-63	-0.0752237	FALSE	FALSE
SYCE3	0	0.0990704	0.000888313	0.0201863	0.00334644	FALSE	FALSE
CPT1B	0	0.00333988	0.00170076	0.18166	0.003341	FALSE	FALSE
CHKB-CPT1B	0	0.621332	-0.000127109	0.886984	-0.000369615	FALSE	FALSE
CHKB	0	3.418e-11	0.00970192	2.85122e-43	0.0460343	FALSE	FALSE
MAPK8IP2	0	8.10221e-79	0.115264	0	-0.608229	FALSE	FALSE
ARSA	0	2.68461e-34	0.0312865	1.32038e-31	0.0878335	FALSE	FALSE
SHANK3	0	1.84282e-103	0.131707	0	0.496424	FALSE	FALSE
ACR	0	0.0334542	0.00068682	7.87905e-06	-0.01345	FALSE	FALSE
FP565260.3	0	0.00629617	-0.00391581	2.6086e-105	-0.0188142	FALSE	FALSE
GATD3B	0	0.00333562	-0.00848266	4.24147e-35	-0.0192699	FALSE	FALSE
FP565260.2	0	1.07856e-17	0.00899451	2.87659e-16	0.0262037	FALSE	FALSE
FP565260.1	0	9.0319e-13	0.00296682	2.10404e-11	-0.0267284	FALSE	FALSE
FP565260.6	0	2.05129e-18	0.0061256	2.46206e-09	0.0156494	FALSE	FALSE
SIK1B	0	0.688051	-0.000282699	0.000340738	-0.000991504	FALSE	FALSE
CBSL	0	0.000405778	0.000456518	0.00240001	0.00144852	FALSE	FALSE
U2AF1L5	0	7.90771e-09	0.00362452	1.84877e-05	0.0163949	FALSE	FALSE
SMIM11B	0	0.712038	-0.00464935	2.01837e-06	-0.015162	FALSE	FALSE
SMIM34B	0	0.6105	-0.000968023	0.00088075	-0.00305124	FALSE	FALSE
KCNE1B	0	0.960142	-7.68122e-05	0.407438	-0.000783666	FALSE	FALSE
TPTE	0	2.98246e-11	0.00285677	2.03268e-12	0.014398	FALSE	FALSE
LIPI	0	0.0452022	-0.00979375	1.83609e-93	-0.0855346	FALSE	FALSE
HSPA13	0	0.00231302	-0.0291189	1.11545e-272	-0.385494	FALSE	FALSE
SAMSN1	0	2.82509e-06	-0.0421933	0	-1.56637	FALSE	FALSE
NRIP1	0	0.0835372	-0.0819156	0	-0.513522	FALSE	FALSE
USP25	0	4.92033e-65	-0.236942	0	-0.832104	FALSE	FALSE
C21orf91	0	2.32477e-40	-0.0920581	0	-0.398944	FALSE	FALSE
CHODL	0	4.4871e-30	-0.110109	0	-0.350831	FALSE	FALSE
TMPRSS15	0	1.83272e-06	0.00282812	1.14867e-12	0.015732	FALSE	FALSE
NCAM2	0	0.960903	0.135002	0	2.5258	FALSE	FALSE
MRPL39	0	1.86558e-62	0.0473468	2.27037e-52	0.124084	FALSE	FALSE
ATP5PF	0	2.44213e-52	0.0665731	0	-0.594421	FALSE	FALSE
GABPA	0	2.39564e-44	0.0406759	8.57235e-44	0.119218	FALSE	FALSE
APP	0	9.19599e-132	0.406358	0	1.9546	FALSE	FALSE
ADAMTS1	0	0.0493437	-0.0286302	0	-0.119404	FALSE	FALSE
ADAMTS5	0	1.25221e-13	-0.0215117	0	-0.132751	FALSE	FALSE
N6AMT1	0	0.000104776	-0.00920543	5.64981e-34	-0.0702748	FALSE	FALSE
LTN1	0	4.58033e-39	0.0412128	3.16943e-47	0.186078	FALSE	FALSE
RWDD2B	0	3.54454e-22	0.0182055	1.39633e-42	0.0539842	FALSE	FALSE
USP16	0	1.18887e-19	-0.00663403	5.80474e-12	-0.0591206	FALSE	FALSE
CCT8	0	9.32389e-52	0.0560636	3.88089e-253	-0.405461	FALSE	FALSE
MAP3K7CL	0	1.32579e-07	0.00380292	5.59832e-40	0.0599083	FALSE	FALSE
BACH1	0	4.80587e-23	-0.222099	0	-1.98538	FALSE	FALSE
GRIK1	0	2.94308e-230	-0.855116	0	-5.98785	FALSE	FALSE
TIAM1	0	0	-1.29215	0	-3.03295	FALSE	FALSE
SOD1	0	2.31854e-33	0.0388102	0	-1.2022	FALSE	FALSE
SCAF4	0	7.70633e-35	0.0431892	9.93372e-69	0.158518	FALSE	FALSE
HUNK	0	3.42832e-21	-0.149912	0	-1.07944	FALSE	FALSE
MRAP	0	0.00344483	0.000335992	7.73841e-06	0.00880559	FALSE	FALSE
URB1	0	4.15153e-81	0.0863268	6.41968e-129	0.205828	FALSE	FALSE
EVA1C	0	0.144381	-0.115256	0	-0.787957	FALSE	FALSE
TCP10L	0	1.17917e-05	0.004203	2.8934e-10	0.0144261	FALSE	FALSE
PAXBP1	0	6.7599e-50	0.0895263	3.53895e-83	0.241823	FALSE	FALSE
OLIG2	0	1.48235e-28	-0.0822803	0	-0.896952	FALSE	FALSE
OLIG1	0	3.36521e-64	-0.192584	0	-0.688635	FALSE	FALSE
AP000295.1	0	0.939413	-0.000702561	0.0843975	-0.00213356	FALSE	FALSE
IL10RB	0	3.03844e-05	0.000661684	0.0111618	-0.00771497	FALSE	FALSE
IFNAR1	0	4.93998e-33	0.0342594	3.8529e-67	0.148492	FALSE	FALSE
IFNGR2	0	1.65572e-67	0.0872543	0	-0.694754	FALSE	FALSE
TMEM50B	0	0.915296	-0.0749098	4.80246e-228	-0.298396	FALSE	FALSE
DNAJC28	0	0.000202708	0.00188251	9.39035e-15	0.0268903	FALSE	FALSE
GART	0	9.52651e-60	0.0690225	2.29984e-106	0.180497	FALSE	FALSE
SON	0	0.0759533	-0.0505473	0	-0.606302	FALSE	FALSE
DONSON	0	2.59688e-24	0.0077997	1.90882e-22	0.0618208	FALSE	FALSE
AP000311.1	0	1.71481e-24	0.0301423	9.70123e-202	0.260777	FALSE	FALSE
ITSN1	0	0.123207	0.031826	0	0.942895	FALSE	FALSE
MRPS6	0	8.14891e-49	-0.172684	0	-0.465299	FALSE	FALSE
KCNE2	0	0.000100701	-0.0087511	1.9933e-32	-0.0311785	FALSE	FALSE
SMIM11A	0	0.744106	-0.000337319	0.428359	0.00131945	FALSE	FALSE
KCNE1	0	0.303349	-0.00427355	2.19787e-26	-0.0337951	FALSE	FALSE
RCAN1	0	8.52225e-12	-0.129814	0	-0.401153	FALSE	FALSE
CLIC6	0	0.191858	-4.43023e-06	6.96319e-19	-0.0169298	FALSE	FALSE
RUNX1	0	0.247904	-0.105639	0	-3.10624	FALSE	FALSE
SETD4	0	2.87634e-08	-0.0250044	1.21683e-28	-0.0840369	FALSE	FALSE
CBR1	0	1.20015e-15	-0.14096	0	-0.643675	FALSE	FALSE
CBR3	0	0.0011278	-0.00273551	3.3284e-95	-0.100244	FALSE	FALSE
MORC3	0	0.00109612	-0.0464193	4.50924e-76	-0.303045	FALSE	FALSE
CHAF1B	0	0.0489906	-0.0169874	7.15966e-59	-0.0615451	FALSE	FALSE
CLDN14	0	0.00028695	0.00258793	8.47099e-10	0.0137345	FALSE	FALSE
SIM2	0	0.128307	-0.0095	3.7307e-239	-0.150021	FALSE	FALSE
HLCS	0	0.337101	-0.047825	2.17709e-228	0.41644	FALSE	FALSE
PIGP	0	0.0470645	-0.019927	5.96874e-107	-0.16511	FALSE	FALSE
TTC3	0	1.07638e-115	0.434743	0	1.27875	FALSE	FALSE
VPS26C	0	1.61172e-70	0.0900523	1.16313e-156	0.240903	FALSE	FALSE
DYRK1A	0	1.63681e-11	0.144593	0	0.649902	FALSE	FALSE
KCNJ6	0	0	-0.755877	0	-1.53539	FALSE	FALSE
KCNJ15	0	0.537075	-0.000516755	1.56421e-07	-0.011743	FALSE	FALSE
ERG	0	0.0109495	-0.0295715	0	-1.18701	FALSE	FALSE
ETS2	0	6.12186e-32	0.0455564	0	-0.526854	FALSE	FALSE
BRWD1	0	2.55275e-57	0.286607	0	0.762067	FALSE	FALSE
HMGN1	0	5.66517e-05	-0.0426764	1.39598e-198	-0.342228	FALSE	FALSE
LCA5L	0	1.02699e-06	0.00290654	1.11886e-27	0.0356658	FALSE	FALSE
SH3BGR	0	6.21568e-12	-0.000776727	1.28444e-160	-0.204833	FALSE	FALSE
B3GALT5	0	3.55538e-32	-0.0894496	0	-0.334018	FALSE	FALSE
IGSF5	0	1.79843e-11	-0.0188256	1.45252e-253	-0.0710945	FALSE	FALSE
PCP4	0	8.61657e-37	-0.136708	0	-0.687496	FALSE	FALSE
DSCAM	0	3.53055e-126	0.952046	0	3.38944	FALSE	FALSE
MX2	0	0.613991	-0.0096267	3.33635e-186	-0.25924	FALSE	FALSE
MX1	0	9.21475e-07	0.00299077	5.95115e-105	-0.232708	FALSE	FALSE
TMPRSS2	0	0.120694	0.000467366	0.00814803	0.00403366	FALSE	FALSE
RIPK4	0	0.335639	4.23959e-05	0.185306	-0.000777915	FALSE	FALSE
PRDM15	0	9.45896e-35	0.0337433	1.24539e-71	0.11316	FALSE	FALSE
C2CD2	0	2.11202e-12	-0.104778	0	-0.301641	FALSE	FALSE
ZBTB21	0	5.92801e-18	0.0118999	1.94434e-84	0.119753	FALSE	FALSE
UMODL1	0	0.720548	-0.000206878	5.65537e-10	-0.0114139	FALSE	FALSE
ABCG1	0	6.7698e-54	-0.192925	0	-0.475392	FALSE	FALSE
TMPRSS3	0	0.0912644	-0.00386599	1.3097e-224	-0.0735943	FALSE	FALSE
UBASH3A	0	0.988747	-0.000423724	0.000940028	-0.0201752	FALSE	FALSE
RSPH1	0	0.678349	-0.0169288	7.25074e-149	-0.131112	FALSE	FALSE
SLC37A1	0	1.57022e-09	-0.083355	1.94174e-279	-0.261048	FALSE	FALSE
PDE9A	0	3.70071e-07	-0.0877158	0	-1.11495	FALSE	FALSE
WDR4	0	7.04689e-30	0.0199077	3.45253e-20	0.0468284	FALSE	FALSE
NDUFV3	0	3.81764e-78	0.112928	3.9125e-204	0.300451	FALSE	FALSE
PKNOX1	0	1.68212e-54	0.102696	9.57068e-145	0.277183	FALSE	FALSE
U2AF1	0	1.05251e-09	0.00492682	0.000380976	0.0164907	FALSE	FALSE
SIK1	0	0.0557033	-0.00115814	5.01395e-07	-0.00235644	FALSE	FALSE
HSF2BP	0	1.0624e-05	0.00308269	1.75114e-22	-0.0410426	FALSE	FALSE
RRP1B	0	1.78367e-23	0.0139434	7.81145e-38	0.0978043	FALSE	FALSE
PDXK	0	2.24537e-41	0.122938	0	0.693282	FALSE	FALSE
CSTB	0	1.68279e-40	0.034683	0	-0.587019	FALSE	FALSE
RRP1	0	1.57929e-11	0.000816743	4.55222e-32	-0.088905	FALSE	FALSE
AGPAT3	0	2.77386e-50	0.0895014	1.7332e-166	0.285157	FALSE	FALSE
TRAPPC10	0	6.08306e-95	0.138286	7.79838e-241	0.411335	FALSE	FALSE
PWP2	0	0.0587589	0.00025732	0.0375639	-0.00407033	FALSE	FALSE
GATD3A	0	0.00823629	-0.0194895	2.08707e-50	-0.0555288	FALSE	FALSE
ICOSLG	0	0.00360738	-0.0106069	1.22294e-253	-0.0511783	FALSE	FALSE
DNMT3L	0	0.49537	0.000103794	0.0459523	0.00254259	FALSE	FALSE
PFKL	0	7.68152e-10	-0.0302095	1.12279e-123	0.197712	FALSE	FALSE
LRRC3	0	0.522505	-0.000983677	2.89389e-12	-0.0131492	FALSE	FALSE
UBE2G2	0	1.13581e-101	0.18644	0	0.460387	FALSE	FALSE
SUMO3	0	5.66014e-55	0.0550424	0	-0.524644	FALSE	FALSE
PTTG1IP	0	0.185078	-0.0524582	0	-0.376665	FALSE	FALSE
ITGB2	0	0.00240517	-0.0182552	0	-0.644861	FALSE	FALSE
FAM207A	0	4.48812e-11	0.00700512	3.95204e-29	0.0415361	FALSE	FALSE
ADARB1	0	2.45124e-18	0.0378318	0	-0.699073	FALSE	FALSE
POFUT2	0	0.980908	-0.0258163	6.574e-73	-0.101851	FALSE	FALSE
COL18A1	0	2.82723e-06	-0.0674507	0	-0.515523	FALSE	FALSE
SLC19A1	0	4.38188e-15	0.00975973	1.22735e-104	-0.647121	FALSE	FALSE
COL6A1	0	2.09037e-11	-0.109457	0	-0.569537	FALSE	FALSE
COL6A2	0	0.00311458	-0.0100526	3.5552e-132	-0.665101	FALSE	FALSE
FTCD	0	8.43296e-09	-0.000919756	1.08875e-144	0.16708	FALSE	FALSE
SPATC1L	0	0.0704746	-0.00574382	1.64856e-21	-0.0375631	FALSE	FALSE
LSS	0	0.0601996	-0.100367	0	-0.596325	FALSE	FALSE
MCM3AP	0	9.23521e-27	0.0203729	2.05158e-38	0.116159	FALSE	FALSE
YBEY	0	0.0479976	-0.0200084	3.4153e-110	-0.127598	FALSE	FALSE
C21orf58	0	1.43502e-18	0.0101958	5.98812e-30	0.050707	FALSE	FALSE
DIP2A	0	5.48159e-118	0.212014	0	-1.07943	FALSE	FALSE
S100B	0	5.42579e-44	-0.147062	0	-0.567059	FALSE	FALSE
PRMT2	0	9.02085e-62	0.0896884	4.69257e-183	-0.535034	FALSE	FALSE
MT-ND1	0	3.0961e-71	0.451265	0	1.69834	FALSE	FALSE
MT-ND2	0	4.33536e-54	0.34455	0	-1.33056	FALSE	FALSE
MT-CO1	0	4.2723e-149	0.658871	0	2.32082	FALSE	FALSE
MT-CO2	0	1.52016e-76	0.484384	0	1.9401	FALSE	FALSE
MT-ATP8	0	2.2125e-24	0.0233796	4.84109e-58	0.0832653	FALSE	FALSE
MT-ATP6	0	2.48667e-96	0.540765	0	1.83304	FALSE	FALSE
MT-CO3	0	2.5748e-85	0.522411	0	1.90286	FALSE	FALSE
MT-ND3	0	3.79044e-84	0.518259	0	1.48668	FALSE	FALSE
MT-ND4L	0	1.03296e-61	0.0956554	3.00642e-230	-0.487191	FALSE	FALSE
MT-ND4	0	1.54874e-28	0.31252	0	-1.43907	FALSE	FALSE
MT-ND5	0	1.00368e-104	0.337404	0	0.926594	FALSE	FALSE
MT-ND6	0	1.80078e-05	0.00156432	8.45257e-28	-0.100879	FALSE	FALSE
MT-CYB	0	1.07489e-178	0.72749	0	1.82161	FALSE	FALSE
AC136352.3	0	0.957618	-0.000344305	0.0492886	-0.00114183	FALSE	FALSE
BX004987.1	0	0.165076	-0.000136529	0.0919416	-0.00282334	FALSE	FALSE
AC145212.1	0	0.499846	-7.58348e-05	0.0846614	0.00166376	FALSE	FALSE
AC011043.1	0	0.0310937	-0.00795535	3.62537e-182	-0.146989	FALSE	FALSE
AC011043.2	0	0.778442	-0.000202625	0.000109553	-0.00548604	FALSE	FALSE
AL592183.1	0	0.493898	-0.0683467	1.4668e-56	-0.168042	FALSE	FALSE
AC007325.4	0	8.09991e-13	0.00792009	5.99396e-25	-0.0492713	FALSE	FALSE
AC007325.2	0	0.0132	-0.00748044	0	-0.109268	FALSE	FALSE
AL354822.1	0	1.23515e-11	0.00574474	1.29046e-15	0.0263846	FALSE	FALSE
AC240274.1	0	0.00474431	-0.00430981	1.63359e-15	-0.0237421	FALSE	FALSE

### Sheet: Ex-L5-6-CC (b)
Gene	ACTIONet_score	Wilcoxon_padj	Wilcoxon_logFC	Combined_ttest_padj	Combined_ttest_logFC	is.marker	is.core.marker
THEMIS	6267.48	0	1.57807	0	1.69017	TRUE	TRUE
PDZRN4	5695.39	0	2.77343	0	3.5783	TRUE	TRUE
RIT2	4013.1	0	1.71665	0	2.38055	TRUE	TRUE
ZNF804B	3747.13	0	2.27092	0	3.17231	TRUE	TRUE
SEMA3A	3467.29	0	1.38745	0	1.79477	TRUE	TRUE
DACH1	3213.3	0	1.30498	0	1.63966	TRUE	TRUE
HS3ST2	3100.2	0	1.35005	0	1.76396	TRUE	TRUE
RXFP1	3074.49	0	1.5379	0	2.05673	TRUE	TRUE
NRG1	3020.97	0	2.56367	0	3.97036	TRUE	TRUE
POU6F2	2744.81	0	2.1266	0	3.25128	TRUE	TRUE
COL24A1	2466.64	0	1.08361	0	1.47062	TRUE	TRUE
DCHS2	2366.88	0	0.887987	0	1.10325	TRUE	FALSE
ARHGEF28	2362.67	0	1.19008	0	1.61678	TRUE	TRUE
SLC35F3	2201.4	0	2.24132	0	3.69467	TRUE	TRUE
GBE1	2155.23	0	1.10367	0	1.19797	TRUE	TRUE
SEC24D	2090.14	0	1.06897	0	1.48428	TRUE	TRUE
CLSTN2	2016.71	0	1.91895	0	3.08746	TRUE	TRUE
SLIT3	1958.88	0	1.40137	0	2.17288	TRUE	TRUE
CDH6	1894.69	0	0.792913	0	1.027	TRUE	FALSE
MCTP1	1820.71	0	2.25864	0	3.77046	TRUE	TRUE
FRMD6	1815.5	0	0.974201	0	1.31413	TRUE	FALSE
HS3ST5	1560.75	0	1.45907	0	2.11893	TRUE	TRUE
TESPA1	1552.3	0	1.19579	0	1.88232	TRUE	TRUE
ADAMTS3	1520.04	0	0.869979	0	1.21925	TRUE	FALSE
B3GLCT	1514.79	0	0.927515	0	1.2593	TRUE	FALSE
IL1RAPL2	1490.51	0	1.33333	0	2.03298	TRUE	TRUE
ANKRD30B	1474.61	0	0.822366	0	1.11047	TRUE	FALSE
CBLN2	1440.99	0	1.53348	0	2.50948	TRUE	TRUE
IL12RB2	1407.4	0	0.744866	0	1.02317	TRUE	FALSE
CDH12	1406.07	0	2.33407	0	3.68051	TRUE	TRUE
NELL1	1405.22	0	1.76259	0	3.0535	TRUE	TRUE
PRRX1	1366.45	0	0.712444	0	0.926727	TRUE	FALSE
CADPS2	1277.79	0	1.85226	0	3.24407	TRUE	TRUE
TMEM233	1237.97	0	0.366105	0	0.40443	TRUE	FALSE
GRM1	1214.82	0	1.38197	0	2.34176	TRUE	TRUE
DKK2	1206.36	0	0.503269	0	0.628065	TRUE	FALSE
SORCS1	1202.35	0	1.76614	0	3.22456	TRUE	TRUE
CNTN6	1103.01	0	0.657408	0	0.964408	TRUE	FALSE
SYNPO2	1073.83	0	1.02292	0	1.74871	TRUE	TRUE
SNTB2	1060.73	0	0.961338	0	1.46782	TRUE	FALSE
ATP8B1	1052.82	0	0.77406	0	1.19395	TRUE	FALSE
SYN3	1051.77	0	2.04666	0	3.81098	TRUE	TRUE
CEMIP2	1042.65	0	0.75849	0	1.04467	TRUE	FALSE
SSTR2	1024.8	0	0.565515	0	0.771816	TRUE	FALSE
RASGRP1	1013.69	0	0.657151	0	0.971238	TRUE	FALSE
SNTG2	992.818	0	0.470597	0	0.641048	TRUE	FALSE
MYOM2	962.219	0	0.571056	0	0.782875	TRUE	FALSE
CDYL2	957.235	0	0.813691	0	1.31893	TRUE	FALSE
TRIM36	956.484	0	0.565935	0	0.820886	TRUE	FALSE
MOXD1	933.425	0	0.439004	0	0.581515	TRUE	FALSE
PDGFC	930.486	0	0.829029	0	1.30472	TRUE	FALSE
GRIK3	930.225	0	0.821428	0	1.23316	TRUE	FALSE
KIAA1211L	870.834	0	1.24665	0	2.33145	TRUE	TRUE
SH2D1B	864.413	0	0.192271	0	0.200752	TRUE	FALSE
SV2B	849.07	0	1.46788	0	2.58573	TRUE	TRUE
HTR1E	843.493	0	0.97752	0	1.73588	TRUE	FALSE
DNAH14	835.466	0	0.724973	0	1.18909	TRUE	FALSE
OPRK1	815.561	0	0.262776	0	0.297065	TRUE	FALSE
PRKD1	807.229	0	1.29625	0	1.86843	TRUE	TRUE
CCDC3	805.413	0	1.09404	0	1.91	TRUE	TRUE
IGSF21	788.061	0	0.939686	0	1.60409	TRUE	FALSE
CA10	775.666	0	1.3244	0	2.43214	TRUE	TRUE
NETO1	774.303	0	1.38896	0	2.51264	TRUE	TRUE
PXDN	772.019	0	0.397668	0	0.513497	TRUE	FALSE
CABP1	753.315	0	1.5043	0	2.85222	TRUE	TRUE
GPATCH2	753.139	0	0.912399	0	1.39742	TRUE	FALSE
BACE2	752.95	0	0.499874	0	0.709122	TRUE	FALSE
COL19A1	752.166	0	0.765732	0	1.17558	TRUE	FALSE
OPRM1	735.974	0	0.569524	0	0.942447	TRUE	FALSE
TMEM244	729.391	0	0.211201	0	0.237694	TRUE	FALSE
ARHGAP18	719.643	0	0.416107	0	0.578048	TRUE	FALSE
FSTL4	693.338	0	1.32785	0	2.6877	TRUE	TRUE
BMPER	690.212	0	1.18139	0	2.25379	TRUE	TRUE
SGCZ	686.394	0	1.5237	0	2.5377	TRUE	TRUE
GALNT14	680.758	0	0.677551	0	1.03978	TRUE	FALSE
CPNE9	677.484	0	0.506378	0	0.7492	TRUE	FALSE
KCNT2	628.498	0	1.23234	0	2.18186	TRUE	TRUE
ADTRP	625.643	0	0.258358	0	0.357198	TRUE	FALSE
CRIM1	620.087	0	0.913652	0	1.4254	TRUE	FALSE
GULP1	619.182	0	0.87885	0	1.67016	TRUE	FALSE
PTK2B	602.108	0	0.978591	0	1.79184	TRUE	FALSE
PCSK2	582.527	0	1.35535	0	2.69335	TRUE	TRUE
MLIP	570.821	0	1.24111	0	2.36784	TRUE	TRUE
SLCO4C1	568.892	0	0.231991	0	0.313308	TRUE	FALSE
DIRAS2	565.555	0	0.698951	0	1.09977	TRUE	FALSE
ART3	560.778	0	0.456911	0	0.703968	TRUE	FALSE
B4GALNT3	553.041	0	0.49263	0	0.802662	TRUE	FALSE
PPP1R14C	550.601	0	0.514384	0	0.804531	TRUE	FALSE
ANKRD33B	546.163	0	0.777173	0	1.43556	TRUE	FALSE
SAMD5	544.914	0	0.594064	0	0.960452	TRUE	FALSE
TRPC5	541.798	0	0.718428	0	1.18333	TRUE	FALSE
IGFBP2	534.758	0	0.206014	0	0.235917	TRUE	FALSE
PTH2R	532.248	0	0.529047	0	0.894474	TRUE	FALSE
CSGALNACT1	531.765	0	1.37945	0	2.50011	TRUE	TRUE
TESC	531.534	0	0.380193	0	0.59545	TRUE	FALSE
DENND3	529.222	0	0.601079	0	1.04319	TRUE	FALSE
SLIT1	525.214	0	0.927015	0	1.70136	TRUE	FALSE
MCUB	518.435	0	0.27582	0	0.337231	TRUE	FALSE
SNED1	516.679	0	0.915422	0	1.62333	TRUE	FALSE
GFRA2	512.183	0	0.485578	0	0.766954	TRUE	FALSE
MCHR2	507.246	0	0.576972	0	1.02666	TRUE	FALSE
CALCRL	497.191	0	0.314136	0	0.467285	TRUE	FALSE
FAP	495.517	0	0.256287	0	0.394763	TRUE	FALSE
SATB2	483.63	0	1.27059	0	2.3743	TRUE	TRUE
FIGN	481.835	0	0.856506	0	1.49061	TRUE	FALSE
RGS6	461.374	0	1.68695	0	3.37335	TRUE	TRUE
MYO1D	460.492	0	1.31133	0	2.48128	TRUE	TRUE
FOXP2	449.291	0	0.829569	0	1.5374	TRUE	FALSE
SLC26A4	448.508	0	0.531222	0	0.876883	TRUE	FALSE
OTUD3	442.312	0	0.488911	0	0.726047	TRUE	FALSE
GAP43	440.71	0	0.982566	0	1.75787	TRUE	FALSE
FAR2	440.682	0	0.898613	0	1.64972	TRUE	FALSE
ANKMY2	438.47	0	0.566438	0	0.909219	TRUE	FALSE
TXK	437.534	0	0.214362	0	0.353667	TRUE	FALSE
ISLR2	436.969	0	0.212131	0	0.273434	TRUE	FALSE
OPN3	433.307	0	0.432369	0	0.703527	TRUE	FALSE
ARNTL2	432.066	0	0.580768	0	1.05118	TRUE	FALSE
EFNA5	417.75	0	1.75971	0	3.62767	TRUE	TRUE
DNAH6	417.233	0	0.778723	0	1.40146	TRUE	FALSE
ISLR	416.458	0	0.131207	0	0.144134	TRUE	FALSE
SLC16A10	403.454	0	0.549275	0	0.950086	TRUE	FALSE
NPTX1	402.879	0	0.500097	0	0.827529	TRUE	FALSE
P2RY6	401.496	0	0.117049	0	0.130017	TRUE	FALSE
RTN4RL2	391.653	0	0.297002	0	0.450575	TRUE	FALSE
MGST1	387.399	0	0.546489	0	0.93954	TRUE	FALSE
SH3GL2	380.641	0	1.3534	0	2.83653	TRUE	FALSE
STUM	378.258	0	0.369546	0	0.575122	TRUE	FALSE
USP43	377.73	0	0.47053	0	0.870079	TRUE	FALSE
PDP1	373.951	0	0.622935	0	1.04921	TRUE	FALSE
CPNE4	372.196	0	0.985594	0	1.99673	TRUE	FALSE
GJC1	369.085	0	0.181813	0	0.24183	TRUE	FALSE
PAPSS1	367.231	0	0.819107	0	1.14331	TRUE	FALSE
NGEF	366.018	0	0.760087	0	1.4166	TRUE	FALSE
CHST8	364.603	0	0.239341	0	0.343987	TRUE	FALSE
LYPD8	363.63	0	0.258378	0	0.412593	TRUE	FALSE
STIM1	361.464	0	0.716053	0	1.29903	TRUE	FALSE
MREG	358.134	0	0.283305	0	0.372198	TRUE	FALSE
MMD	351.947	0	0.319604	0	0.478235	TRUE	FALSE
LRRN3	346.146	0	0.553832	0	0.980035	TRUE	FALSE
RXFP2	344.481	0	0.0860758	0	0.0890291	FALSE	FALSE
TENM4	339.154	0	1.31899	0	2.88994	TRUE	FALSE
ZDHHC2	339.096	0	0.519251	0	0.639687	TRUE	FALSE
COA6	338.73	0	0.289137	0	0.414648	TRUE	FALSE
BRINP3	337.421	0	1.43914	0	2.70426	TRUE	FALSE
ENC1	335.589	0	1.05014	0	2.00446	TRUE	FALSE
DPP4	335.014	0	0.185372	0	0.279157	TRUE	FALSE
GPAT3	335.007	0	0.195225	0	0.27602	TRUE	FALSE
CDH9	333.919	0	1.21432	0	2.24957	TRUE	FALSE
PRKAR2B	331.985	0	0.873088	0	1.71034	TRUE	FALSE
TMEM132D	330.819	0	1.66044	0	3.50312	TRUE	FALSE
RTN4RL1	323.859	0	0.613379	0	1.16724	TRUE	FALSE
RAB27B	319.793	0	0.646709	0	1.31267	TRUE	FALSE
MAGI3	319.29	0	1.11405	0	2.18769	TRUE	FALSE
B3GALT2	317.252	0	0.288097	0	0.422333	TRUE	FALSE
USH2A	315.579	0	0.204749	0	0.302579	TRUE	FALSE
NOS1AP	315.092	0	0.922459	0	1.859	TRUE	FALSE
C4orf50	306.787	0	0.407192	0	0.771428	TRUE	FALSE
SDK2	305.78	0	0.362474	0	0.570434	TRUE	FALSE
ESRRG	303.637	0	1.23964	0	2.05409	TRUE	FALSE
MICAL2	301.141	0	1.02752	0	2.11186	TRUE	FALSE
EFNB2	299.204	0	0.448439	0	0.720638	TRUE	FALSE
STX2	294.341	0	0.425716	0	0.637468	TRUE	FALSE
SIDT1	292.534	0	0.684316	0	1.45432	TRUE	FALSE
PLA2G7	291.551	0	0.132422	0	0.176344	TRUE	FALSE
KCNA1	288.186	0	0.234679	0	0.380204	TRUE	FALSE
PLEKHH2	286.62	0	0.310694	0	0.462693	TRUE	FALSE
DOK6	282.866	0	1.10384	0	2.25826	TRUE	FALSE
SOHLH1	277.392	0	0.229365	0	0.35818	TRUE	FALSE
SLC6A20	277.119	0	0.0970029	0	0.115044	FALSE	FALSE
C1QL3	275.436	0	0.145252	0	0.200176	TRUE	FALSE
NELL2	274.817	0	1.53964	0	3.13651	TRUE	FALSE
FSTL5	272.975	0	0.917789	0	1.78943	TRUE	FALSE
ANO3	271.351	0	0.68007	0	1.46563	TRUE	FALSE
EPHB6	271.306	0	0.609884	0	1.09377	TRUE	FALSE
GNG2	271.128	0	0.566274	0	1.02665	TRUE	FALSE
LEPR	270.764	0	0.36115	0	0.539929	TRUE	FALSE
MEIS3	269.613	0	0.562296	0	0.989006	TRUE	FALSE
NWD2	267.54	0	0.749692	0	1.51673	TRUE	FALSE
PTPN14	266.261	0	0.396778	0	0.757429	TRUE	FALSE
KCNH7	264.812	0	1.36834	0	2.83752	FALSE	FALSE
RUNX1T1	263.832	0	1.17626	0	2.2277	FALSE	FALSE
SH3BGRL2	262.547	0	0.655307	0	1.22908	FALSE	FALSE
PTCHD1	260.957	0	0.353069	0	0.639353	FALSE	FALSE
GLDC	260.299	0	0.31572	0	0.523539	FALSE	FALSE
ADGRL2	259.848	0	1.55063	0	3.2598	FALSE	FALSE
ENPEP	259.642	0	0.104773	0	0.145267	FALSE	FALSE
SLC17A7	259.567	0	0.74451	0	1.4348	FALSE	FALSE
FAM241A	255.991	0	0.227593	0	0.350466	FALSE	FALSE
CLVS2	254.915	0	0.795106	0	1.64275	FALSE	FALSE
RAP1GAP2	253.976	0	0.937692	0	1.98745	FALSE	FALSE
CNTN4	251.386	0	1.74863	0	3.61932	FALSE	FALSE
PRICKLE1	251.072	0	1.04222	0	2.26293	FALSE	FALSE
LZTS1	249.302	0	0.32866	0	0.571096	FALSE	FALSE
SRPK1	248.699	0	0.671345	0	1.1789	FALSE	FALSE
ZNF831	246.792	0	0.274125	0	0.48255	FALSE	FALSE
PRKAG2	246.012	0	1.018	0	2.21787	FALSE	FALSE
BZW2	238.585	0	0.466857	0	0.850061	FALSE	FALSE
SLC39A10	238.526	0	0.942982	0	1.61429	FALSE	FALSE
ZNF385B	236.467	0	1.38698	0	3.11545	FALSE	FALSE
HRH1	235.658	0	0.420458	0	0.745031	FALSE	FALSE
TNFRSF21	234.608	0	0.366295	0	0.681697	FALSE	FALSE
MMP16	232.875	0	1.43967	0	3.04843	FALSE	FALSE
ZDHHC23	232.852	0	0.254291	0	0.439833	FALSE	FALSE
TSHZ1	232.709	0	0.490135	0	0.869693	FALSE	FALSE
LDB2	231.799	0	1.56905	0	3.41038	FALSE	FALSE
TBR1	231.658	0	0.141036	0	0.228336	FALSE	FALSE
NAB1	229.354	0	0.360095	0	0.51502	FALSE	FALSE
SHC3	228.677	0	0.952837	0	2.00904	FALSE	FALSE
NECAB1	227.821	0	1.33901	0	2.90926	FALSE	FALSE
FAM81A	226.257	0	0.69468	0	1.35876	FALSE	FALSE
GCNT1	226.192	0	0.157577	0	0.236544	FALSE	FALSE
C5orf30	225.031	0	0.371013	0	0.53487	FALSE	FALSE
RSPO3	224.748	0	0.144939	0	0.209962	FALSE	FALSE
PCSK1	224.05	0	0.259622	0	0.432013	FALSE	FALSE
ST8SIA5	223.633	0	0.794854	0	1.65955	FALSE	FALSE
PGBD5	222.917	0	0.884035	0	1.54802	FALSE	FALSE
DDAH1	222.032	0	0.772838	0	1.57189	FALSE	FALSE
GRASP	220.548	0	0.259839	0	0.430402	FALSE	FALSE
ZYX	218.966	0	0.307925	0	0.537861	FALSE	FALSE
EPB41L4A	217.151	0	0.349225	0	0.553973	FALSE	FALSE
ACTN2	216.753	0	0.430762	0	0.702222	FALSE	FALSE
LRFN2	216.505	0	0.859919	0	1.88125	FALSE	FALSE
EPHA5	216.215	0	0.844916	0	1.73581	FALSE	FALSE
INPP4B	215.637	0	1.17818	0	2.38269	FALSE	FALSE
INTS6L	211.777	0	0.378674	0	0.578971	FALSE	FALSE
CFAP299	207.83	0	0.292762	0	0.621232	FALSE	FALSE
CLEC2L	207.378	0	0.335389	0	0.718395	FALSE	FALSE
LNX1	206.259	0	0.701922	0	1.52753	FALSE	FALSE
CREG2	205.152	0	0.711823	0	1.37274	FALSE	FALSE
EPHX4	205.133	0	0.402417	0	0.777037	FALSE	FALSE
KCTD16	204.771	0	1.71231	0	3.50631	FALSE	FALSE
CTXN1	203.953	0	0.30308	0	0.504627	FALSE	FALSE
EFCAB1	202.528	0	0.0925182	0	0.114694	FALSE	FALSE
NAGPA	198.517	0	0.415964	0	0.785464	FALSE	FALSE
RGS4	196.156	0	0.553946	0	0.960678	FALSE	FALSE
KHDRBS3	195.743	0	1.55151	0	3.13324	FALSE	FALSE
SCN3B	191.326	0	0.707047	0	1.32804	FALSE	FALSE
SOSTDC1	189.852	0	0.0787454	0	0.096048	FALSE	FALSE
JAKMIP1	189.295	0	0.638645	0	1.38494	FALSE	FALSE
EGF	188.219	0	0.142377	0	0.23582	FALSE	FALSE
UNC5A	187.966	0	0.521847	0	1.06188	FALSE	FALSE
KCTD1	187.101	0	0.98781	0	1.94889	FALSE	FALSE
SVOP	185.368	0	0.625803	0	1.34776	FALSE	FALSE
GALNT9	185.367	0	0.390174	0	0.754476	FALSE	FALSE
TMEM150C	185.144	0	0.491255	0	0.877541	FALSE	FALSE
SMAD3	184.685	0	0.513921	0	1.04529	FALSE	FALSE
NIPAL2	183.47	0	0.641828	0	1.51486	FALSE	FALSE
RFTN1	183.095	0	0.617306	0	1.3422	FALSE	FALSE
SYT4	183.078	0	0.420567	0	0.738418	FALSE	FALSE
CA3	182.238	0	0.271792	0	0.485358	FALSE	FALSE
CNTNAP3	179.837	0	0.291087	0	-1.0754	FALSE	FALSE
ZNF697	178.95	0	0.182296	0	0.318805	FALSE	FALSE
FMN1	178.355	0	1.29716	0	2.69057	FALSE	FALSE
FBXO40	177.676	0	0.118098	0	0.177114	FALSE	FALSE
KCNK1	176.109	0	0.709602	0	1.48711	FALSE	FALSE
ZBTB46	175.955	0	0.425855	0	0.834681	FALSE	FALSE
GATB	174.279	0	0.351542	0	0.544742	FALSE	FALSE
SLC22A18	171.285	0	0.0769881	0	0.110112	FALSE	FALSE
ANKRD30A	170.903	0	0.0770828	0	0.103338	FALSE	FALSE
SERTAD4	169.351	0	0.103273	0	0.146998	FALSE	FALSE
GABRA3	167.849	0	0.379921	0	0.79472	FALSE	FALSE
SLC35F1	167.159	0	1.40567	0	2.9271	FALSE	FALSE
TEC	165.854	0	0.0905927	0	0.156276	FALSE	FALSE
ADAMTS2	163.615	0	0.211604	0	0.333464	FALSE	FALSE
HNRNPLL	163.401	0	0.512854	0	0.852539	FALSE	FALSE
ZBBX	161.969	0	0.441064	0	0.888354	FALSE	FALSE
IQCF3	161.165	0	0.0624675	0	0.0780657	FALSE	FALSE
OPTN	160.751	0	0.499261	0	0.833991	FALSE	FALSE
SNCA	160.594	0	0.948421	0	2.06167	FALSE	FALSE
PARP8	160.065	0	0.917637	0	2.00556	FALSE	FALSE
MKX	158.718	0	0.226205	0	0.440825	FALSE	FALSE
VRK1	158.167	0	0.345525	0	0.621323	FALSE	FALSE
AMPH	156.765	0	0.987656	0	2.22455	FALSE	FALSE
SOX5	156.742	0	1.6169	0	3.30436	FALSE	FALSE
GPR160	155.977	0	0.080446	0	0.102381	FALSE	FALSE
TRAM2	155.785	0	0.21701	0	0.34959	FALSE	FALSE
FHL2	154.182	0	0.302372	0	0.609252	FALSE	FALSE
SLC39A11	150.592	0	0.960051	0	1.83683	FALSE	FALSE
SYT7	150.128	0	0.557067	0	1.20827	FALSE	FALSE
CCDC60	148.45	0	0.0883546	0	0.127487	FALSE	FALSE
KCNN1	147.782	0	0.188051	0	0.339169	FALSE	FALSE
CTNNA2	147.621	0	2.5128	0	4.82918	FALSE	FALSE
GUCY1A1	147.484	0	0.313952	0	0.633712	FALSE	FALSE
BAIAP2	146.588	0	0.583802	0	1.10737	FALSE	FALSE
GPR63	146.302	0	0.313419	0	0.614365	FALSE	FALSE
XKR9	145.314	0	0.23311	0	0.455207	FALSE	FALSE
AL136531.2	144.595	0	0.277433	0	0.470395	FALSE	FALSE
GRIK4	144.096	0	0.665591	0	1.29918	FALSE	FALSE
PRSS3	144.015	0	0.216949	0	0.438197	FALSE	FALSE
SNX31	143.493	0	0.221768	0	0.382126	FALSE	FALSE
TNNT2	143.226	0	0.161999	0	0.302447	FALSE	FALSE
CDH13	142.67	0	1.35115	0	2.66214	FALSE	FALSE
ST3GAL1	138.809	0	0.333551	0	0.612472	FALSE	FALSE
TIMP3	138.787	0	0.351696	0	0.69065	FALSE	FALSE
TMEM173	136.824	0	0.055094	0	0.0660549	FALSE	FALSE
GCNT4	136.753	0	0.107748	0	0.173198	FALSE	FALSE
RANBP17	136.432	0	0.629078	0	1.13317	FALSE	FALSE
DAW1	135.362	0	0.0762799	0	0.118774	FALSE	FALSE
LRTM1	134.951	0	0.186531	0	0.396507	FALSE	FALSE
ANXA5	134.409	0	0.164863	0	0.245135	FALSE	FALSE
SMIM36	133.735	0	0.0392218	3.64318e-269	0.0489001	FALSE	FALSE
OVOL2	132.975	0	0.182822	0	0.2871	FALSE	FALSE
LPL	132.527	0	0.112856	0	0.161839	FALSE	FALSE
PTPN3	132.496	0	0.267463	0	0.532741	FALSE	FALSE
BTC	132.254	0	0.111554	0	0.189121	FALSE	FALSE
HMGCR	131.479	0	0.373523	0	0.633871	FALSE	FALSE
BICC1	129.828	0	0.549513	0	1.22806	FALSE	FALSE
ANXA1	129.045	0	0.0733773	0	0.0979327	FALSE	FALSE
TIGAR	128.192	0	0.258518	0	0.428148	FALSE	FALSE
STMN2	128.154	0	0.729175	0	1.33416	FALSE	FALSE
ST6GAL2	127.135	0	0.532521	0	1.15988	FALSE	FALSE
AKAP13	126.945	0	0.520502	0	1.07581	FALSE	FALSE
RASA2	124.298	0	0.896671	0	1.54573	FALSE	FALSE
TG	122.175	0	0.0763011	0	0.100159	FALSE	FALSE
CHST15	121.986	0	0.393031	0	0.80709	FALSE	FALSE
WASF1	120.608	0	0.829431	0	1.55985	FALSE	FALSE
DOC2A	120.549	0	0.359932	0	0.650293	FALSE	FALSE
PTGDR	119.665	0	0.0474359	0	0.0613885	FALSE	FALSE
CACNA1E	119.546	0	0.962361	0	2.12034	FALSE	FALSE
CCDC85A	119.006	0	0.943338	0	2.06891	FALSE	FALSE
SWAP70	118.693	0	0.254935	0	0.441638	FALSE	FALSE
MAP2K1	118.642	0	0.594175	0	1.05327	FALSE	FALSE
KCNJ8	117.667	0	0.0511213	0	0.0651632	FALSE	FALSE
CIDEA	116.379	0	0.0609374	0	0.0826854	FALSE	FALSE
PTGER3	115.359	0	0.0865558	0	0.126822	FALSE	FALSE
PTPRO	114.681	0	0.917751	0	2.04176	FALSE	FALSE
C5orf34	114.223	0	0.109581	0	0.171012	FALSE	FALSE
ETS2	112.925	0	0.290865	0	0.558996	FALSE	FALSE
PPL	112.919	0	0.159767	0	0.251291	FALSE	FALSE
ID2	112.534	0	0.298185	0	0.53332	FALSE	FALSE
EFHD2	111.981	0	0.258547	0	0.485401	FALSE	FALSE
LMO4	111.729	0	0.883241	0	1.66642	FALSE	FALSE
MAS1	110.957	0	0.0673882	0	0.0922884	FALSE	FALSE
GFOD1	110.943	0	0.900749	0	1.79012	FALSE	FALSE
IL17REL	109.94	0	0.028435	7.6107e-214	0.0302958	FALSE	FALSE
CSNKA2IP	108.382	0	0.131883	0	0.252322	FALSE	FALSE
CCDC65	108.289	0	0.252035	0	0.475814	FALSE	FALSE
ADAMTS16	108.005	0	0.224048	0	0.395811	FALSE	FALSE
LAMB1	107.755	0	0.340475	0	0.729905	FALSE	FALSE
KCNH3	107.641	0	0.454882	0	0.948561	FALSE	FALSE
PHF24	107.186	0	0.219386	0	0.419086	FALSE	FALSE
PKDCC	107.126	0	0.219765	0	0.413319	FALSE	FALSE
IGFBP5	106.876	0	0.165934	0	0.262048	FALSE	FALSE
FRAS1	106.503	0	0.610514	0	1.52539	FALSE	FALSE
NPY1R	104.999	0	0.378772	0	0.816434	FALSE	FALSE
WDR86	104.372	0	0.0883928	0	0.145216	FALSE	FALSE
HOMER1	103.326	0	0.81512	0	1.8088	FALSE	FALSE
CCBE1	101.779	0	0.216965	0	0.474434	FALSE	FALSE
MEI1	101.105	0	0.0711228	0	0.0947114	FALSE	FALSE
SLC41A2	100.896	0	0.609396	0	1.35727	FALSE	FALSE
SNAI2	100.592	0	0.0334565	4.95379e-254	0.0379871	FALSE	FALSE
NR4A3	99.4681	0	0.113358	0	0.176584	FALSE	FALSE
TMEM243	98.18	0	0.162445	0	0.284287	FALSE	FALSE
RBFOX3	98.1632	0	1.06611	0	2.61531	FALSE	FALSE
MED21	96.1652	0	0.275446	0	0.458268	FALSE	FALSE
POU2F2	95.7962	0	0.405975	0	0.804162	FALSE	FALSE
VSTM5	95.2578	0	0.126874	0	0.230591	FALSE	FALSE
SORCS3	94.772	0	0.753973	0	1.83541	FALSE	FALSE
CAMK2A	93.9902	0	1.02158	0	2.36174	FALSE	FALSE
TRAF5	93.2051	0	0.168958	0	0.30465	FALSE	FALSE
STAT4	92.3378	0	0.513225	0	1.1937	FALSE	FALSE
VPS13A	91.8999	0	0.852142	0	1.91802	FALSE	FALSE
IFT57	90.949	0	0.316123	0	0.550592	FALSE	FALSE
CCK	90.6682	0	0.901001	0	1.52756	FALSE	FALSE
ARSK	90.3727	0	0.14459	0	0.206462	FALSE	FALSE
SLC38A6	89.8365	0	0.480492	0	1.01787	FALSE	FALSE
ARL4A	89.3166	0	0.192537	0	0.343873	FALSE	FALSE
TM7SF3	89.2448	0	0.493944	0	0.900007	FALSE	FALSE
C6orf58	88.8557	0	0.0425595	1.32362e-274	0.0512663	FALSE	FALSE
HTR1F	87.7125	0	0.0869693	0	0.147512	FALSE	FALSE
ADD2	87.0426	0	0.673776	0	1.57609	FALSE	FALSE
PLXNA4	86.6475	0	0.897807	0	2.17542	FALSE	FALSE
RALYL	85.5393	0	1.90092	0	3.91249	FALSE	FALSE
CAMK1	84.6634	0	0.289786	0	0.531149	FALSE	FALSE
TPO	84.3512	0	0.0389469	0	0.055643	FALSE	FALSE
C3orf80	84.311	0	0.118639	0	0.191471	FALSE	FALSE
CNTNAP3B	83.8908	0	0.479539	0	-1.86487	FALSE	FALSE
SLN	83.5546	0	0.0241838	2.06664e-138	0.0258469	FALSE	FALSE
OR14I1	83.3618	0	0.0571064	0	0.0892926	FALSE	FALSE
FGF5	83.1345	0	0.0963078	0	0.201389	FALSE	FALSE
UNC13A	82.7667	0	0.715965	0	1.64157	FALSE	FALSE
CFAP44	82.76	0	0.331483	0	0.591604	FALSE	FALSE
STX1A	80.2226	0	0.407852	0	0.862469	FALSE	FALSE
CDH2	80.195	0	1.12979	0	2.09977	FALSE	FALSE
E2F3	79.9609	0	0.392416	0	0.892297	FALSE	FALSE
AACS	79.951	0	0.455251	0	0.957216	FALSE	FALSE
HEY1	79.4982	0	0.0930058	0	0.147768	FALSE	FALSE
BTNL9	79.1512	0	0.0690548	0	0.145204	FALSE	FALSE
STEAP1	78.8728	0	0.0583993	0	0.0853837	FALSE	FALSE
STYK1	78.7633	0	0.186868	0	0.410419	FALSE	FALSE
ABCC9	78.3214	0	0.141695	0	0.259728	FALSE	FALSE
NEUROD2	77.426	0	0.192551	0	0.380001	FALSE	FALSE
INKA2	77.234	0	0.161046	0	0.282794	FALSE	FALSE
CACNG3	77.1814	0	0.751121	0	1.79688	FALSE	FALSE
TMEM74	76.5474	0	0.122643	0	0.214599	FALSE	FALSE
PPEF1	75.9803	0	0.124925	0	0.223481	FALSE	FALSE
RAI2	75.4373	0	0.168265	0	0.322882	FALSE	FALSE
TOM1L1	75.3702	0	0.357089	0	0.713887	FALSE	FALSE
PDZD2	75.0503	0	1.26251	0	2.41976	FALSE	FALSE
PHLDA2	74.5905	0	0.0328667	4.40975e-223	0.0453021	FALSE	FALSE
HIC2	74.5712	0	0.458746	0	0.987895	FALSE	FALSE
CASZ1	74.3101	0	0.0708568	0	0.105009	FALSE	FALSE
SYTL2	73.9177	0	0.60426	0	1.23115	FALSE	FALSE
FAM78A	72.9049	0	0.0775867	0	0.128287	FALSE	FALSE
GRIA1	72.8536	0	1.33779	0	3.14046	FALSE	FALSE
EXTL1	72.6347	0	0.18214	0	0.362736	FALSE	FALSE
GUCY1A2	72.2039	0	0.939795	0	2.12738	FALSE	FALSE
CDO1	72.1844	0	0.160509	0	0.283986	FALSE	FALSE
CCND3	71.8625	0	0.428565	0	0.843451	FALSE	FALSE
SYNPO	71.8304	0	0.264494	0	0.541261	FALSE	FALSE
VIT	71.5509	0	0.0498859	0	0.0674966	FALSE	FALSE
GRHL1	71.1391	0	0.14778	0	0.27014	FALSE	FALSE
AHNAK2	71.014	0	0.0932546	0	0.159827	FALSE	FALSE
CCDC34	70.3279	0	0.173731	0	0.335689	FALSE	FALSE
AK5	70.2719	0	1.3759	0	3.08887	FALSE	FALSE
KCNV1	70.1369	0	0.18852	0	0.388664	FALSE	FALSE
CA1	69.4845	0	0.0796789	0	0.143522	FALSE	FALSE
TMEM169	68.8528	0	0.130582	0	0.229684	FALSE	FALSE
ITPKA	68.4016	0	0.240164	0	0.46707	FALSE	FALSE
SPICE1	68.31	0	0.200657	0	0.359833	FALSE	FALSE
LRRC6	67.7705	0	0.427231	0	1.03699	FALSE	FALSE
SPTSSB	67.7373	0	0.145391	0	0.313333	FALSE	FALSE
FZD6	67.7259	0	0.128228	0	0.244956	FALSE	FALSE
CKMT1B	67.1897	0	0.229652	0	0.498786	FALSE	FALSE
VIPR1	67.0058	0	0.238453	0	0.512501	FALSE	FALSE
BDNF	66.4174	0	0.143815	0	0.272516	FALSE	FALSE
DDN	66.287	0	0.137224	0	0.237912	FALSE	FALSE
PDZD7	65.8138	0	0.15584	0	0.312969	FALSE	FALSE
DNAJC10	64.8017	0	0.372047	0	0.598268	FALSE	FALSE
LIPH	64.4633	0	0.0427309	0	0.0603547	FALSE	FALSE
NRN1	63.8112	0	0.289554	0	0.621152	FALSE	FALSE
MYOZ2	63.3633	0	0.0462696	0	0.0732608	FALSE	FALSE
TBC1D1	62.905	0	0.607198	0	1.39705	FALSE	FALSE
MYBPHL	62.8165	0	0.0552972	0	0.0879008	FALSE	FALSE
RAP1GAP	62.628	0	0.580577	0	1.13913	FALSE	FALSE
EIF4E3	62.5379	0	0.35065	0	0.666342	FALSE	FALSE
CAST	62.4948	0	0.444092	0	0.586402	FALSE	FALSE
DRD5	62.4031	0	0.0259734	7.79312e-233	0.03282	FALSE	FALSE
ABCG8	61.1763	0	0.0630903	0	0.114404	FALSE	FALSE
ARHGEF25	60.9931	0	0.204979	0	0.403638	FALSE	FALSE
LHFPL5	60.6956	0	0.142775	0	0.305173	FALSE	FALSE
TMEM179	60.3919	0	0.277683	0	0.593905	FALSE	FALSE
ABO	60.3747	0	0.0398021	0	-0.264803	FALSE	FALSE
VASH2	60.2218	0	0.0529454	0	0.0925449	FALSE	FALSE
XKR7	59.9551	0	0.110138	0	0.204275	FALSE	FALSE
KCNS1	59.8101	0	0.0691196	0	0.114546	FALSE	FALSE
STEAP2	59.8085	0	0.357254	0	0.779592	FALSE	FALSE
TPK1	59.7258	0	0.563003	0	1.12216	FALSE	FALSE
FBXL2	59.558	0	0.657076	0	1.49817	FALSE	FALSE
RPRML	59.505	0	0.156815	0	0.308169	FALSE	FALSE
RFX8	59.0419	0	0.12043	0	0.25647	FALSE	FALSE
TLE3	59.0105	0	0.168493	0	0.310958	FALSE	FALSE
MAP6	58.9718	0	0.462965	0	1.00927	FALSE	FALSE
KLHL29	58.93	0	0.615648	0	1.53652	FALSE	FALSE
PLEKHG5	58.8052	0	0.239602	0	0.496609	FALSE	FALSE
SPEF2	58.7839	0	0.349352	0	0.739063	FALSE	FALSE
IL33	58.6188	0	0.0589405	0	-0.259302	FALSE	FALSE
EMB	58.6052	0	0.180364	0	0.405574	FALSE	FALSE
CACNA2D3	58.1629	0	1.44552	0	3.54541	FALSE	FALSE
RASSF5	57.9894	0	0.149925	0	0.31761	FALSE	FALSE
CA13	57.8038	0	0.151001	0	0.276943	FALSE	FALSE
PRELID2	57.2083	0	0.501416	0	1.09186	FALSE	FALSE
TDRD9	56.8688	0	0.0909742	0	0.153374	FALSE	FALSE
OTOA	56.1833	0	0.0709359	0	0.119409	FALSE	FALSE
CFAP52	56.0378	0	0.106086	0	0.205839	FALSE	FALSE
CCDC189	55.7566	0	0.0648039	0	0.12241	FALSE	FALSE
ANKRD27	55.2526	0	0.337163	0	0.598369	FALSE	FALSE
WDR64	54.8268	0	0.0644646	0	0.104479	FALSE	FALSE
PTGS2	54.4693	0	0.0524806	0	0.0821124	FALSE	FALSE
KCTD17	54.2369	0	0.22644	0	0.393508	FALSE	FALSE
PRSS51	54.0167	0	0.0928081	0	0.197467	FALSE	FALSE
LAMC1	53.8479	0	0.314985	0	0.746117	FALSE	FALSE
PASK	53.8207	0	0.106985	0	0.191209	FALSE	FALSE
PUS7	53.7757	0	0.334685	0	0.583291	FALSE	FALSE
BSN	53.6103	0	0.574205	0	1.30731	FALSE	FALSE
GLCE	53.4979	0	0.425964	0	0.882006	FALSE	FALSE
KLF8	53.4811	0	0.0928909	0	0.174929	FALSE	FALSE
NLN	53.0872	0	0.382448	0	0.730896	FALSE	FALSE
UBE2QL1	52.674	0	0.32455	0	0.679441	FALSE	FALSE
TLX2	52.6411	0	0.0171697	1.08709e-127	0.0201321	FALSE	FALSE
PPP1R1A	52.5377	0	0.0583887	0	0.0859869	FALSE	FALSE
SLC22A14	52.3482	0	0.112815	0	0.233633	FALSE	FALSE
FKBP1B	51.9946	0	0.0841221	0	0.141622	FALSE	FALSE
RIMKLA	51.7321	0	0.231662	0	0.525349	FALSE	FALSE
HECTD2	51.4356	0	0.537934	0	1.12392	FALSE	FALSE
CHRNA4	51.3109	0	0.104857	0	0.182259	FALSE	FALSE
CPNE5	51.2253	0	0.417149	0	0.923417	FALSE	FALSE
RYR2	51.0835	0	1.74155	0	3.44215	FALSE	FALSE
NIN	50.9316	0	0.905427	0	1.8216	FALSE	FALSE
TEX26	50.5116	0	0.0400817	0	0.0638045	FALSE	FALSE
TMEM178A	50.3519	0	0.612067	0	1.36669	FALSE	FALSE
ARID5A	50.3491	0	0.0837312	0	0.129666	FALSE	FALSE
KL	50.2001	0	0.01733	3.18031e-132	0.0236965	FALSE	FALSE
GLRB	50.1939	0	0.558126	0	1.2646	FALSE	FALSE
DCC	50.1033	0	0.957146	0	-2.2426	FALSE	FALSE
SLC2A6	49.6455	0	0.155607	0	0.313819	FALSE	FALSE
AC005670.2	49.6277	0	0.316766	0	0.628066	FALSE	FALSE
WNT10B	49.2075	0	0.11038	0	0.213051	FALSE	FALSE
DCDC2	49.1294	0	0.127523	0	0.251899	FALSE	FALSE
CAMKK2	49.0943	0	0.496081	0	1.03158	FALSE	FALSE
IPCEF1	48.8565	0	0.472885	0	1.18333	FALSE	FALSE
TEX29	48.7972	0	0.0864603	0	0.144562	FALSE	FALSE
PRSS23	48.409	0	0.208396	0	0.445845	FALSE	FALSE
C4orf45	48.3325	0	0.111861	0	0.213763	FALSE	FALSE
RAB40C	47.8707	0	0.470239	0	0.870235	FALSE	FALSE
SLC8A2	47.588	0	0.395783	0	0.865875	FALSE	FALSE
SLITRK5	47.5721	0	0.521554	0	1.0614	FALSE	FALSE
PDK3	47.4819	0	0.415294	0	0.962202	FALSE	FALSE
ORC6	47.4029	0	0.0792586	0	0.132603	FALSE	FALSE
LZTFL1	47.3701	0	0.195955	0	0.327039	FALSE	FALSE
TMEM241	47.2818	0	0.534803	0	1.30329	FALSE	FALSE
DEPDC1B	47.113	0	0.053356	0	0.0955281	FALSE	FALSE
DAGLB	46.9379	0	0.241116	0	0.446599	FALSE	FALSE
JPH1	45.8311	0	0.390164	0	0.927869	FALSE	FALSE
SCN4B	45.4711	0	0.0739463	0	0.159647	FALSE	FALSE
ALS2CL	45.2423	0	0.100485	0	0.209305	FALSE	FALSE
PPM1E	45.229	0	0.894083	0	2.11174	FALSE	FALSE
COG6	44.928	0	0.595992	0	1.05999	FALSE	FALSE
IL15	44.8929	0	0.0522801	0	0.0850505	FALSE	FALSE
ME1	44.8559	0	0.55623	0	1.18413	FALSE	FALSE
SLC18B1	44.8017	0	0.217342	0	0.463704	FALSE	FALSE
EME2	44.7509	0	0.141454	0	0.276103	FALSE	FALSE
TMEM268	44.7399	0	0.256055	0	0.546679	FALSE	FALSE
KCNAB2	44.7237	0	0.478511	0	1.11032	FALSE	FALSE
GPR150	44.5293	0	0.0315012	1.09016e-239	0.0440103	FALSE	FALSE
SNX7	44.5179	0	0.233691	0	0.492154	FALSE	FALSE
PTPRK	44.1022	0	1.48646	0	3.61961	FALSE	FALSE
DRP2	43.3822	0	0.280623	0	0.646872	FALSE	FALSE
NFIA	43.3795	0	1.22247	0	2.46551	FALSE	FALSE
SMCO2	43.2289	0	0.0533252	0	0.101924	FALSE	FALSE
PCDH17	43.1501	0	0.433538	0	0.603406	FALSE	FALSE
CHSY3	42.9766	0	1.1356	0	2.75277	FALSE	FALSE
CDC40	42.7835	0	0.448027	0	0.755608	FALSE	FALSE
CROT	42.2508	0	0.142768	0	0.238373	FALSE	FALSE
TRIM14	42.0294	0	0.237777	0	0.487914	FALSE	FALSE
EHD2	41.926	0	0.0584012	0	0.0865171	FALSE	FALSE
POPDC3	41.8531	0	0.0761601	0	0.159332	FALSE	FALSE
ADAM11	41.8188	0	0.322904	0	0.739764	FALSE	FALSE
GLB1L3	41.7314	0	0.214333	0	0.537299	FALSE	FALSE
NUAK1	41.5814	0	0.694058	0	1.51069	FALSE	FALSE
LRRC9	41.3022	0	0.171282	0	0.408252	FALSE	FALSE
PPIL6	41.1703	0	0.189318	0	0.342543	FALSE	FALSE
SAMD14	40.967	0	0.112385	0	0.221142	FALSE	FALSE
RPS6KA6	40.4045	0	0.368842	0	0.843267	FALSE	FALSE
RHCG	40.3077	0	0.0813192	0	0.156931	FALSE	FALSE
UGP2	40.3073	0	0.48544	0	0.705679	FALSE	FALSE
SLC22A18AS	40.2317	0	0.0155891	4.99524e-121	0.0197218	FALSE	FALSE
DNAH7	40.0047	0	0.443624	0	1.0731	FALSE	FALSE
MUC19	39.9892	0	0.0291915	1.28595e-235	0.0411122	FALSE	FALSE
PLXDC1	39.8975	0	0.168071	0	0.363854	FALSE	FALSE
CCDC6	39.5681	0	0.500754	0	1.00359	FALSE	FALSE
CAMKK1	39.5558	0	0.46507	0	1.02607	FALSE	FALSE
GALNTL5	39.527	0	0.0372612	0	0.0569921	FALSE	FALSE
ABCG5	39.1202	0	0.0365493	0	0.0625273	FALSE	FALSE
PIP4K2C	38.6517	0	0.220614	0	0.403658	FALSE	FALSE
FXYD7	38.2527	0	0.330897	0	0.761204	FALSE	FALSE
PPFIBP1	38.2454	0	0.900472	0	2.02176	FALSE	FALSE
ADCY1	38.2214	0	0.676979	0	1.68585	FALSE	FALSE
OR51M1	38.213	1.52129e-243	0.0107106	1.49833e-97	0.0151782	FALSE	FALSE
GABRA5	38.0285	0	0.24928	0	0.532717	FALSE	FALSE
TMEM63C	38.0097	0	0.144318	0	0.322315	FALSE	FALSE
DRD1	37.7167	0	0.0726498	0	0.135002	FALSE	FALSE
MIA2	37.5028	0	0.381734	0	0.71025	FALSE	FALSE
DRGX	37.172	0	0.0211295	1.72754e-205	0.0298756	FALSE	FALSE
LIN28B	37.1649	0	0.13219	0	0.339681	FALSE	FALSE
TNFRSF19	36.7863	0	0.0932978	0	0.192534	FALSE	FALSE
VEGFD	36.7642	0	0.120417	0	0.246987	FALSE	FALSE
MFSD4A	36.2107	0	0.28251	0	0.584865	FALSE	FALSE
RASD1	36.0787	0	0.190681	0	0.344017	FALSE	FALSE
EHD3	35.9394	0	0.212156	0	0.391819	FALSE	FALSE
RAD51AP2	35.7084	0	0.0467821	0	0.0922298	FALSE	FALSE
CCM2L	34.944	0	0.0461488	0	0.0800746	FALSE	FALSE
LRRC10B	34.6987	0	0.0330787	0	0.0518028	FALSE	FALSE
MEOX2	34.5204	0	0.0459425	0	0.0861105	FALSE	FALSE
SERPINF1	34.3044	0	0.11217	0	0.185335	FALSE	FALSE
ANXA11	34.1776	0	0.323518	0	0.715149	FALSE	FALSE
PKIG	34.1175	0	0.513028	0	1.03615	FALSE	FALSE
PTPRU	34.0678	0	0.129821	0	0.252391	FALSE	FALSE
BANK1	33.1993	0	0.0792882	0	0.153974	FALSE	FALSE
B4GALNT1	32.9337	0	0.213679	0	0.447713	FALSE	FALSE
ZNF391	32.634	0	0.0986946	0	0.223677	FALSE	FALSE
OR2G6	32.5203	0	0.0202954	1.50973e-209	0.0322247	FALSE	FALSE
BCAP29	32.4727	0	0.487726	0	0.902001	FALSE	FALSE
IQCH	32.3536	0	0.182804	0	0.386283	FALSE	FALSE
CCR6	32.1175	0	0.0273624	4.36811e-282	0.0447084	FALSE	FALSE
CEP70	31.9085	0	0.381754	0	0.657605	FALSE	FALSE
MAOB	31.871	0	0.265466	0	0.709393	FALSE	FALSE
SLC37A3	31.8002	0	0.289184	0	0.504929	FALSE	FALSE
CYTH3	31.7702	0	0.49734	0	1.14441	FALSE	FALSE
LONRF1	31.7442	0	0.340121	0	0.690856	FALSE	FALSE
WNT9A	31.5326	0	0.0324369	0	0.0549362	FALSE	FALSE
RASL11B	31.3614	0	0.0597352	0	0.0970488	FALSE	FALSE
NAPG	31.2739	0	0.347628	0	0.525676	FALSE	FALSE
GPR85	30.8725	0	0.102605	0	0.204626	FALSE	FALSE
LYZL4	30.8607	0	0.0190095	3.6796e-170	0.0269834	FALSE	FALSE
ZNF491	30.747	0	0.0480377	0	0.0829772	FALSE	FALSE
RTN2	30.7071	0	0.174437	0	0.377609	FALSE	FALSE
OR2T11	30.6856	5.67037e-281	0.016418	1.0448e-198	0.0270476	FALSE	FALSE
FRMD8	30.458	0	0.133672	0	0.215343	FALSE	FALSE
CD151	30.4197	0	0.0776869	0	0.14903	FALSE	FALSE
PI15	30.302	0	0.0386394	0	0.0688651	FALSE	FALSE
RAB3D	30.2871	0	0.105081	0	0.213507	FALSE	FALSE
CAMK1D	30.2234	0	1.261	0	3.18917	FALSE	FALSE
JAK2	30.1688	0	0.561204	0	1.14806	FALSE	FALSE
KIF17	30.1012	0	0.126388	0	0.278259	FALSE	FALSE
ZNF440	29.9325	0	0.0965527	0	0.156299	FALSE	FALSE
FAM171A2	29.9048	0	0.182083	0	0.357678	FALSE	FALSE
ACTN1	29.6065	0	0.583805	0	1.42182	FALSE	FALSE
SLC6A7	29.2768	0	0.288054	0	0.72168	FALSE	FALSE
NET1	29.2706	0	0.0814337	0	0.142338	FALSE	FALSE
BATF3	29.2255	0	0.0456787	0	0.0748613	FALSE	FALSE
AC019117.3	29.2077	0	0.0334042	0	0.0586648	FALSE	FALSE
STX16-NPEPL1	29.0397	0	0.135883	0	0.258007	FALSE	FALSE
TM6SF1	29.0375	0	0.156694	0	0.337234	FALSE	FALSE
RNF112	28.7554	0	0.161894	0	0.341139	FALSE	FALSE
MAPK13	28.653	0	0.102156	0	0.204538	FALSE	FALSE
AC004805.1	28.5643	0	0.194028	0	0.440018	FALSE	FALSE
KCNT1	28.5172	0	0.483514	0	1.17345	FALSE	FALSE
DCDC2C	28.4899	0	0.0243076	6.48801e-231	0.0408889	FALSE	FALSE
AGAP2	28.4236	0	0.216463	0	0.479968	FALSE	FALSE
STRA6	28.3653	4.12e-269	0.0101634	6.29148e-79	0.012729	FALSE	FALSE
ARL4D	28.3256	0	0.0646544	0	0.111412	FALSE	FALSE
AIRE	28.2874	2.13519e-287	0.0163254	1.84314e-153	0.0265211	FALSE	FALSE
TRPV2	28.2737	0	0.045268	0	0.0802208	FALSE	FALSE
DYDC2	28.1188	2.77549e-260	0.0143368	5.54846e-103	0.0199281	FALSE	FALSE
TRPM4	28.0604	0	0.0688814	0	0.137822	FALSE	FALSE
PACRG	27.9611	0	0.740541	0	1.72593	FALSE	FALSE
PRKCG	27.6215	0	0.262194	0	0.556939	FALSE	FALSE
OR2T10	27.557	2.80867e-255	0.0139684	1.07087e-160	0.0221925	FALSE	FALSE
ARPP21	27.5267	0	1.20856	0	2.58066	FALSE	FALSE
ARHGEF3	27.4639	0	0.66014	0	1.3444	FALSE	FALSE
MSRB3	27.3898	0	0.330867	0	0.778138	FALSE	FALSE
SPATA33	27.2414	0	0.126169	0	0.222465	FALSE	FALSE
RTN4R	27.0988	0	0.147892	0	0.302839	FALSE	FALSE
DGKG	27.0296	0	0.706798	0	1.59963	FALSE	FALSE
DNAJC2	26.6521	0	0.215183	0	0.335217	FALSE	FALSE
GDA	26.3331	0	0.448893	0	1.06414	FALSE	FALSE
TMPO	26.088	0	0.192032	0	0.346181	FALSE	FALSE
LY6H	26.0523	0	0.447628	0	0.79453	FALSE	FALSE
DUSP2	25.989	0	0.0477994	0	0.0768019	FALSE	FALSE
PLXDC2	25.9189	0	1.14006	0	2.4573	FALSE	FALSE
HIST1H2BN	25.8743	0	0.0384258	0	0.0700878	FALSE	FALSE
ANKRD7	25.661	0	0.232285	0	0.570657	FALSE	FALSE
FANCA	25.6444	0	0.135162	0	0.27673	FALSE	FALSE
ME3	25.57	0	0.62165	0	1.6156	FALSE	FALSE
IMPA1	25.4358	0	0.137992	0	0.241791	FALSE	FALSE
MAPK11	25.4166	0	0.211762	0	0.453637	FALSE	FALSE
HMGCLL1	25.4144	0	0.3812	0	1.03122	FALSE	FALSE
PKHD1	25.1956	0	0.0336363	3.95786e-290	0.061324	FALSE	FALSE
AC010422.6	25.1624	0	0.125311	0	0.242732	FALSE	FALSE
CHGB	25.1307	0	0.248333	0	0.440794	FALSE	FALSE
PIK3CG	24.9788	0	0.0242565	5.0195e-188	0.035029	FALSE	FALSE
TNFRSF25	24.9743	0	0.309849	0	0.730095	FALSE	FALSE
ADGRB2	24.7958	0	0.356001	0	0.666449	FALSE	FALSE
KCNK4	24.7464	0	0.0812101	0	0.164635	FALSE	FALSE
RFLNA	24.7401	0	0.290399	0	0.632499	FALSE	FALSE
TPX2	24.651	0	0.0375734	0	0.0676539	FALSE	FALSE
NDFIP2	24.3231	0	0.537108	0	1.1811	FALSE	FALSE
HECW1	24.2686	0	1.19817	0	3.14053	FALSE	FALSE
EGR3	24.1711	0	0.0964981	0	0.193699	FALSE	FALSE
MAST3	24.0046	0	0.487884	0	1.12442	FALSE	FALSE
FRK	23.9848	0	0.0849091	0	0.153723	FALSE	FALSE
APLF	23.7653	0	0.159952	0	0.324852	FALSE	FALSE
TENM3	23.7386	0	1.06895	0	2.30248	FALSE	FALSE
ZNF727	23.5389	0	0.0899948	0	0.17602	FALSE	FALSE
FAM117A	23.2756	0	0.0983848	0	0.189112	FALSE	FALSE
LRRC57	23.2217	0	0.127299	0	0.233668	FALSE	FALSE
IQSEC2	23.1801	0	0.410423	0	1.00424	FALSE	FALSE
ADGRA2	22.8546	0	0.0998734	0	0.215523	FALSE	FALSE
COG1	22.8067	0	0.221634	0	0.449608	FALSE	FALSE
SCPEP1	22.7651	0	0.255386	0	0.498638	FALSE	FALSE
CLEC20A	22.7371	0	0.0623537	0	0.137219	FALSE	FALSE
CNIH3	22.6404	0	0.423767	0	0.883155	FALSE	FALSE
MYRIP	22.4946	0	1.00516	0	2.39308	FALSE	FALSE
DGKZ	22.4359	0	0.628568	0	1.38073	FALSE	FALSE
PTGER2	22.0729	1.75284e-222	0.00883521	2.17929e-82	0.0120965	FALSE	FALSE
ALDH1L2	22.0322	0	0.187271	0	0.395441	FALSE	FALSE
ALDH1A1	21.9942	0	0.191267	0	-1.22732	FALSE	FALSE
TTC39C	21.9659	0	0.538118	0	1.42989	FALSE	FALSE
BTBD19	21.9121	0	0.0422161	0	0.0722857	FALSE	FALSE
SURF4	21.9039	0	0.223736	0	0.332131	FALSE	FALSE
CPVL	21.8234	0	0.0864828	0	0.151913	FALSE	FALSE
ZNF69	21.7006	0	0.1171	0	0.233385	FALSE	FALSE
SLC38A8	21.5722	0	0.0251039	2.36505e-239	0.0398837	FALSE	FALSE
ELOVL4	21.5474	0	0.228951	0	0.53768	FALSE	FALSE
POLN	21.4781	0	0.422016	0	0.971925	FALSE	FALSE
DYNC2LI1	21.2283	0	0.421923	0	0.824917	FALSE	FALSE
SSUH2	21.2177	0	0.0533642	0	0.0998126	FALSE	FALSE
ERC2	21.1741	0	1.54552	0	3.52752	FALSE	FALSE
POLQ	21.0297	0	0.0831961	0	0.177969	FALSE	FALSE
DPF1	21.0129	0	0.259336	0	0.546799	FALSE	FALSE
C11orf87	20.975	0	0.295624	0	0.63618	FALSE	FALSE
MSS51	20.8857	0	0.0963634	0	0.209044	FALSE	FALSE
KCTD4	20.8754	0	0.044536	0	0.0738694	FALSE	FALSE
MYC	20.8255	0	0.0158859	1.40921e-124	0.02186	FALSE	FALSE
SMAD1	20.8217	0	0.371226	0	0.760853	FALSE	FALSE
VPS41	20.8024	0	0.614072	0	1.08782	FALSE	FALSE
FADS3	20.6717	0	0.298431	0	0.583356	FALSE	FALSE
LGI4	20.6508	0	0.29457	0	0.710981	FALSE	FALSE
HBA1	20.6285	0	0.0153344	2.51695e-88	0.01748	FALSE	FALSE
SOCS2	20.6063	0	0.0432113	0	0.0926017	FALSE	FALSE
CDH10	20.5664	0	1.04965	0	2.47129	FALSE	FALSE
AMER3	20.3827	0	0.0876861	0	0.186565	FALSE	FALSE
SPON2	20.3675	0	0.0827595	0	0.195128	FALSE	FALSE
KIF5A	20.1949	0	0.405447	0	0.91796	FALSE	FALSE
GALNT3	19.9541	0	0.0971321	0	0.188961	FALSE	FALSE
PRSS55	19.7656	0	0.0361971	0	0.0748124	FALSE	FALSE
PIP5K1C	19.7216	0	0.294376	0	0.58417	FALSE	FALSE
HMGCS1	19.6817	0	0.274651	0	0.457377	FALSE	FALSE
LCA5	19.6081	0	0.180324	0	0.343095	FALSE	FALSE
ROPN1L	19.4745	0	0.0393793	0	0.0848326	FALSE	FALSE
RAD18	19.4103	0	0.317427	0	0.660357	FALSE	FALSE
GNPTAB	19.3758	0	0.553999	0	1.20237	FALSE	FALSE
ADRA1B	19.2453	0	0.157612	0	0.353754	FALSE	FALSE
ASB18	19.2035	0	0.0326546	0	0.0611989	FALSE	FALSE
SBK1	19.1946	0	0.145628	0	0.311104	FALSE	FALSE
CRLS1	19.0782	0	0.261984	0	0.459187	FALSE	FALSE
HORMAD1	19.045	0	0.0228804	1.33506e-240	0.0407762	FALSE	FALSE
GORAB	18.8414	0	0.0843236	0	0.142752	FALSE	FALSE
UHMK1	18.6633	0	0.245176	0	0.421023	FALSE	FALSE
KLHL34	18.5295	0	0.0293316	0	0.0675307	FALSE	FALSE
MUCL1	18.5198	4.36219e-170	0.0107003	1.22968e-83	0.0151331	FALSE	FALSE
OR9Q1	18.2858	3.3226e-253	0.0253973	2.56725e-243	0.048692	FALSE	FALSE
LHX2	18.2724	0	0.214652	0	0.490538	FALSE	FALSE
NEUROG2	18.2348	1.14707e-252	0.00443202	2.99274e-37	0.00495255	FALSE	FALSE
GLT8D2	18.2083	0	0.115679	0	0.242442	FALSE	FALSE
FEZ2	18.1732	0	0.521827	0	1.17005	FALSE	FALSE
ADAM7	18.0518	2.37333e-123	0.0122697	1.70886e-148	0.0251244	FALSE	FALSE
HBA2	17.9996	0	0.0177166	7.05391e-107	0.0214778	FALSE	FALSE
SNX16	17.942	0	0.125256	0	0.214018	FALSE	FALSE
RHEBL1	17.8765	0	0.0567923	0	0.114013	FALSE	FALSE
STK38L	17.8496	0	0.30727	0	0.712458	FALSE	FALSE
MNS1	17.8343	0	0.112751	0	0.224613	FALSE	FALSE
THEG	17.826	2.7348e-287	0.017337	1.68357e-140	0.0248612	FALSE	FALSE
GNB4	17.6948	0	0.197475	0	0.375614	FALSE	FALSE
AC007040.2	17.6264	0	0.145338	0	0.293118	FALSE	FALSE
KCNK10	17.6182	0	0.236991	0	0.645514	FALSE	FALSE
STARD4	17.6162	0	0.131	0	0.251953	FALSE	FALSE
PTPRR	17.5933	0	0.704914	0	1.81065	FALSE	FALSE
TMEM64	17.4163	0	0.285728	0	0.653467	FALSE	FALSE
ZNF729	17.4034	4.36293e-198	0.00791447	1.92707e-86	0.0117143	FALSE	FALSE
SMPD3	17.3349	0	0.20398	0	0.50113	FALSE	FALSE
SYT5	17.3332	0	0.198554	0	0.408789	FALSE	FALSE
NMNAT3	17.2177	0	0.247799	0	0.50581	FALSE	FALSE
CNIH2	17.2035	0	0.137394	0	0.279105	FALSE	FALSE
ANKRD24	17.1029	0	0.357394	0	0.764782	FALSE	FALSE
PTPN1	17.09	0	0.391965	0	0.723847	FALSE	FALSE
C17orf58	17.0551	0	0.044828	0	0.072706	FALSE	FALSE
LRRC42	17.0406	0	0.0653064	0	0.103944	FALSE	FALSE
ATG16L1	16.84	0	0.1809	0	0.307501	FALSE	FALSE
MCOLN1	16.6714	0	0.0920364	0	0.121648	FALSE	FALSE
CACNB3	16.6599	0	0.137069	0	0.30437	FALSE	FALSE
GCNA	16.6198	0	0.193531	0	0.366548	FALSE	FALSE
CDKL4	16.5653	0	0.03599	0	0.0715854	FALSE	FALSE
CCDC192	16.5427	0	0.0589083	0	0.161911	FALSE	FALSE
RPGRIP1L	16.5421	0	0.269584	0	0.646539	FALSE	FALSE
FGFR1OP2	16.2633	0	0.465581	0	0.872686	FALSE	FALSE
CSRP2	16.1445	0	0.0316775	0	0.0759404	FALSE	FALSE
STAC2	16.1236	0	0.118465	0	0.315241	FALSE	FALSE
GRHL2	16.05	0	0.0197484	1.28557e-134	0.0281983	FALSE	FALSE
ICAM5	16.0114	0	0.181313	0	0.359384	FALSE	FALSE
KIFAP3	16.0064	0	0.759266	0	1.53961	FALSE	FALSE
SMPX	15.9426	8.10526e-57	0.00597215	1.78064e-93	-0.0987157	FALSE	FALSE
FAM227A	15.9172	0	0.147453	0	0.330543	FALSE	FALSE
STAMBPL1	15.8656	0	0.371162	0	0.99152	FALSE	FALSE
MARCH10	15.6779	0	0.0470272	0	0.0853856	FALSE	FALSE
SMS	15.6108	0	0.315391	0	0.725309	FALSE	FALSE
ZNF519	15.575	0	0.382201	0	0.896055	FALSE	FALSE
FAM135B	15.5636	0	0.596569	0	1.60486	FALSE	FALSE
TINAG	15.534	0	0.0342469	0	0.0672748	FALSE	FALSE
CACNB1	15.4213	0	0.152424	0	0.320748	FALSE	FALSE
BCL11B	15.361	0	0.202848	0	0.546115	FALSE	FALSE
KCNQ5	15.2586	0	1.75392	0	3.97156	FALSE	FALSE
TRIM58	15.2107	1.77662e-286	0.0262864	0	0.0541881	FALSE	FALSE
TRIM17	15.1676	0	0.0629079	0	0.128748	FALSE	FALSE
C11orf74	15.0088	0	0.147325	0	0.294854	FALSE	FALSE
CAV3	14.8822	0	0.0514548	0	0.100877	FALSE	FALSE
LAMA4	14.8799	0	0.120002	0	0.3035	FALSE	FALSE
ESRP1	14.871	9.83952e-239	0.0165717	7.98493e-146	0.0287506	FALSE	FALSE
GVQW2	14.7287	0	0.0409849	0	0.0707079	FALSE	FALSE
FGF10	14.7146	0	0.0538826	0	0.0906405	FALSE	FALSE
LRGUK	14.6976	0	0.144641	0	0.323952	FALSE	FALSE
ATP2C2	14.6116	0	0.0815135	0	-1.52071	FALSE	FALSE
SETDB2	14.6018	0	0.233817	0	0.45252	FALSE	FALSE
SNPH	14.5827	0	0.189962	0	0.4625	FALSE	FALSE
CHRM3	14.4212	0	1.34212	0	3.29505	FALSE	FALSE
CTNNAL1	14.3408	0	0.37608	0	0.900752	FALSE	FALSE
FGF22	14.3085	0	0.0742745	0	0.155177	FALSE	FALSE
RAB26	14.3028	0	0.262238	0	0.635653	FALSE	FALSE
PLXNA2	14.2896	0	0.625143	0	1.64837	FALSE	FALSE
EFCAB5	14.2791	0	0.126595	0	0.286443	FALSE	FALSE
JCAD	14.1956	0	0.168151	0	0.433474	FALSE	FALSE
PLEKHA1	14.1788	0	0.748095	0	1.62301	FALSE	FALSE
MVD	14.1515	0	0.241988	0	0.444925	FALSE	FALSE
ADAM23	14.1457	0	0.859902	0	2.18603	FALSE	FALSE
SLC25A22	14.144	0	0.146993	0	0.308525	FALSE	FALSE
ZNF99	14.128	0	0.0217074	4.69059e-156	0.0347029	FALSE	FALSE
NRK	13.9891	2.70066e-276	0.017787	7.42405e-140	0.0286407	FALSE	FALSE
FAM102B	13.8549	0	0.286859	0	0.713272	FALSE	FALSE
KIAA1549L	13.748	0	0.998953	0	2.56826	FALSE	FALSE
GLT1D1	13.705	0	0.285128	0	0.739037	FALSE	FALSE
MAL2	13.499	0	0.245305	0	0.58275	FALSE	FALSE
OTOGL	13.4795	0	0.281614	0	0.726715	FALSE	FALSE
MOV10L1	13.4459	0	0.0716962	0	0.152476	FALSE	FALSE
AP1S1	13.2727	0	0.172845	0	0.308219	FALSE	FALSE
CIT	13.1752	0	0.790125	0	2.01323	FALSE	FALSE
MAMDC2	13.0737	0	0.257857	0	0.453153	FALSE	FALSE
MPP4	12.9776	0	0.0503292	0	0.105241	FALSE	FALSE
ZFP69B	12.9526	0	0.0696644	0	0.151755	FALSE	FALSE
BRINP2	12.9279	0	0.671865	0	1.70478	FALSE	FALSE
UTP4	12.9184	0	0.137017	0	0.262622	FALSE	FALSE
ZNF786	12.9176	0	0.146231	0	0.306932	FALSE	FALSE
CORO2A	12.8702	0	0.113757	0	0.263091	FALSE	FALSE
PYGB	12.6475	0	0.2918	0	0.528835	FALSE	FALSE
WDR66	12.6089	0	0.125777	0	0.238695	FALSE	FALSE
FAM81B	12.5383	2.58965e-204	0.0161601	3.29006e-162	0.0299476	FALSE	FALSE
GMCL1	12.4434	0	0.358303	0	0.684604	FALSE	FALSE
TYRO3	12.4088	0	0.400448	0	0.89464	FALSE	FALSE
ABCA7	12.4075	0	0.121281	0	0.307227	FALSE	FALSE
MAP3K21	12.3617	0	0.209752	0	0.551439	FALSE	FALSE
DHRS7C	12.3609	1.26138e-161	0.00811001	4.35021e-53	0.0107876	FALSE	FALSE
M1AP	12.3213	0	0.0374783	0	0.0798084	FALSE	FALSE
RIPK2	12.2489	0	0.131058	0	0.21529	FALSE	FALSE
ARFGEF2	12.242	0	0.605221	0	1.13554	FALSE	FALSE
CCR9	12.1469	1.92951e-207	0.00799286	2.95194e-47	0.0102268	FALSE	FALSE
RAPGEF4	12.144	0	0.990269	0	2.56901	FALSE	FALSE
AC011330.3	12.1425	0	0.210509	0	0.551944	FALSE	FALSE
AXIN1	11.7337	0	0.189772	0	0.369233	FALSE	FALSE
NAF1	11.7182	0	0.261715	0	0.474787	FALSE	FALSE
LYRM4	11.6138	0	0.388443	0	0.788282	FALSE	FALSE
DCBLD1	11.5593	0	0.139033	0	0.272779	FALSE	FALSE
RGS7BP	11.5484	0	0.471419	0	1.25202	FALSE	FALSE
LRCOL1	11.5301	1.85075e-145	0.00687375	7.66831e-51	0.00937193	FALSE	FALSE
GPR22	11.5056	0	0.194752	0	0.421414	FALSE	FALSE
HIPK4	11.4988	0	0.0595364	0	0.142364	FALSE	FALSE
ITPR1	11.484	0	0.805759	0	2.06307	FALSE	FALSE
FBXL16	11.4726	0	0.214495	0	0.479974	FALSE	FALSE
CCDC134	11.4573	0	0.0572946	2.25712e-254	0.0797645	FALSE	FALSE
FGF23	11.4019	9.1318e-171	0.0100696	6.63665e-89	0.0154808	FALSE	FALSE
CNNM1	11.3998	0	0.398848	0	1.0394	FALSE	FALSE
TEX48	11.391	1.47903e-272	0.0234043	2.52652e-303	0.0479429	FALSE	FALSE
NEPRO	11.3642	0	0.190187	0	0.338454	FALSE	FALSE
LMO3	11.2569	0	0.714491	0	1.75524	FALSE	FALSE
HSD3B1	11.2354	1.23978e-108	0.00592075	2.22524e-65	0.00922208	FALSE	FALSE
ZWILCH	11.1966	0	0.0581511	0	0.1101	FALSE	FALSE
KSR2	11.1559	0	0.949959	0	2.6184	FALSE	FALSE
GPR135	11.12	0	0.250435	0	0.488756	FALSE	FALSE
DNAAF1	11.0374	0	0.0636069	0	0.176976	FALSE	FALSE
SLC22A1	11.0067	0	0.0394928	0	0.0847137	FALSE	FALSE
NEFM	10.9751	0	0.19503	0	0.467359	FALSE	FALSE
DNAJC5G	10.9598	0	0.0951664	0	0.232564	FALSE	FALSE
RNF165	10.8853	0	0.349023	0	0.873793	FALSE	FALSE
NUP93	10.8556	0	0.321511	0	0.730925	FALSE	FALSE
DMTN	10.7907	0	0.362367	0	0.837703	FALSE	FALSE
IL7	10.7487	0	0.0737454	0	0.176645	FALSE	FALSE
EPDR1	10.7106	0	0.147193	0	0.332969	FALSE	FALSE
SLC30A3	10.6662	0	0.156936	0	0.35883	FALSE	FALSE
DLK2	10.644	0	0.0504435	0	0.0989168	FALSE	FALSE
ARC	10.4841	0	0.050822	0	0.100967	FALSE	FALSE
CARNMT1	10.3807	0	0.303778	0	0.620795	FALSE	FALSE
C1orf226	10.3771	0	0.0281657	9.47631e-274	0.0543858	FALSE	FALSE
RNF150	10.2689	0	0.72838	0	1.86138	FALSE	FALSE
SERPIND1	10.2304	1.94822e-293	0.0250256	2.07463e-249	0.0472044	FALSE	FALSE
OCA2	10.2266	0	0.217353	0	0.604784	FALSE	FALSE
RAPGEFL1	10.2081	0	0.367316	0	0.900957	FALSE	FALSE
IGSF9B	10.1936	0	0.233294	0	0.61313	FALSE	FALSE
RND1	10.1419	0	0.108894	0	0.223578	FALSE	FALSE
CCDC77	10.0686	0	0.0830341	6.4853e-303	0.0974334	FALSE	FALSE
CYP2C8	10.0606	1.17438e-291	0.0265486	0	0.0591731	FALSE	FALSE
WWC1	9.99376	0	0.368718	0	0.884247	FALSE	FALSE
ACSM6	9.94271	2.49232e-275	0.0315016	0	0.0824997	FALSE	FALSE
OLR1	9.91826	0	0.0410644	0	-0.581269	FALSE	FALSE
SYNJ2	9.75884	0	0.533877	0	1.23521	FALSE	FALSE
SLC26A10	9.71389	0	0.0380789	0	0.0830709	FALSE	FALSE
SPTBN5	9.63302	0	0.0282457	5.2469e-296	0.054478	FALSE	FALSE
NUDT4	9.46746	0	0.267216	0	0.605873	FALSE	FALSE
SLC22A13	9.44935	9.68706e-272	0.0226147	4.90022e-292	0.0481012	FALSE	FALSE
OR52A1	9.36142	4.39438e-61	0.00289979	6.62085e-24	0.00401737	FALSE	FALSE
FABP3	9.32033	0	0.0682266	0	0.143939	FALSE	FALSE
RAMP3	9.28738	1.30101e-238	0.0199396	0	-0.187215	FALSE	FALSE
SYT12	9.28359	0	0.215071	0	0.54526	FALSE	FALSE
SYDE2	9.25642	0	0.072107	0	0.157932	FALSE	FALSE
GINS1	9.25637	0	0.0623627	0	0.133857	FALSE	FALSE
TMEM255B	9.25543	0	0.0192574	2.10709e-199	0.0352794	FALSE	FALSE
ATG5	9.2077	0	0.408938	0	0.849498	FALSE	FALSE
TMEM67	9.19455	0	0.269304	0	0.669375	FALSE	FALSE
RAD21L1	9.18397	1.08232e-225	0.0144764	6.0392e-111	0.0234155	FALSE	FALSE
NKD2	9.16382	1.31223e-265	0.0192938	2.16094e-251	0.0407825	FALSE	FALSE
KLF10	9.15758	0	0.0385399	0	0.077523	FALSE	FALSE
OR52A5	9.06075	1.73207e-75	0.0025259	1.97245e-25	0.00343167	FALSE	FALSE
NPTX2	9.04392	0	0.121181	0	0.262925	FALSE	FALSE
UROC1	8.98202	5.96236e-126	0.00877197	3.95428e-111	0.0160673	FALSE	FALSE
EIF4E1B	8.97565	0	0.0906009	0	0.221097	FALSE	FALSE
PRKCB	8.95371	0	1.27707	0	2.8246	FALSE	FALSE
MSMO1	8.90688	0	0.205376	0	0.394345	FALSE	FALSE
SLC35F2	8.89568	0	0.0563705	0	0.115163	FALSE	FALSE
ALPK1	8.64689	0	0.0586834	0	-1.20241	FALSE	FALSE
ADAMTS8	8.59057	0	0.127572	0	0.263961	FALSE	FALSE
RBBP7	8.57325	0	0.187956	0	0.304371	FALSE	FALSE
C5AR1	8.56926	0	0.0745104	0	0.136152	FALSE	FALSE
WNK2	8.54391	0	0.587331	0	1.60858	FALSE	FALSE
COL10A1	8.53513	0	0.0599008	0	0.152779	FALSE	FALSE
NBPF20	8.51954	0	0.0401852	0	0.0906823	FALSE	FALSE
PCDH20	8.47786	6.69787e-173	0.00758498	2.78904e-77	0.0122476	FALSE	FALSE
RCVRN	8.44833	2.03647e-297	0.0210203	9.65531e-246	0.0406305	FALSE	FALSE
BMP4	8.44448	1.40353e-224	0.0139858	4.71089e-153	0.0276183	FALSE	FALSE
FTCD	8.41729	0	0.0965275	0	0.240485	FALSE	FALSE
AC022384.1	8.39288	1.05558e-196	0.0128697	1.71458e-122	0.0225691	FALSE	FALSE
TRPC5OS	8.23688	1.96882e-266	0.0169266	3.20846e-178	0.0299173	FALSE	FALSE
BHMT2	8.2321	0	0.0287471	0	0.0640273	FALSE	FALSE
FANCM	8.19612	0	0.134782	0	0.209511	FALSE	FALSE
HLF	8.17265	0	0.361777	0	0.897969	FALSE	FALSE
RBM11	8.11538	0	0.0821717	0	0.193711	FALSE	FALSE
TBCE	8.10661	0	0.151982	0	0.326374	FALSE	FALSE
SDCBP2	8.03579	0	0.0584724	0	0.126706	FALSE	FALSE
KCNH1	8.03077	0	0.588061	0	1.61107	FALSE	FALSE
ABHD12B	8.01771	0	0.0571365	0	0.147826	FALSE	FALSE
KCNS2	8.0144	0	0.0460674	0	0.105906	FALSE	FALSE
OR2T27	8.01368	4.4085e-55	0.00333023	2.0441e-36	0.00514209	FALSE	FALSE
CBWD6	7.98612	0	0.134568	0	0.332712	FALSE	FALSE
EPOP	7.97114	0	0.0453973	0	0.0850163	FALSE	FALSE
C16orf87	7.95329	0	0.185089	0	0.412182	FALSE	FALSE
CYP3A43	7.9331	0	0.0388584	0	0.0837835	FALSE	FALSE
AC011511.1	7.91592	0	0.0738227	0	0.171753	FALSE	FALSE
RASL10A	7.80739	0	0.135549	0	0.319666	FALSE	FALSE
TDRD5	7.71241	1.56743e-221	0.0304935	0	0.0801188	FALSE	FALSE
CLPSL1	7.69874	5.44998e-72	0.00686058	1.40192e-151	-0.0713209	FALSE	FALSE
LY6D	7.66312	2.66624e-134	0.00809805	1.28005e-74	0.0133898	FALSE	FALSE
MED10	7.63941	0	0.189753	0	0.329294	FALSE	FALSE
OR2AJ1	7.60521	8.68095e-127	0.0081049	4.88234e-118	0.0157887	FALSE	FALSE
P2RX6	7.60503	0	0.0598202	0	0.145616	FALSE	FALSE
ELOVL3	7.574	1.5149e-110	0.00496332	9.24955e-44	0.00713126	FALSE	FALSE
ZDHHC22	7.4594	0	0.126242	0	0.274932	FALSE	FALSE
CCDC171	7.4379	0	0.534622	0	1.23065	FALSE	FALSE
FOSB	7.40341	0	0.0230937	8.96178e-218	0.04185	FALSE	FALSE
GPCPD1	7.35746	0	0.226322	0	0.426942	FALSE	FALSE
AL096711.2	7.31109	0	0.140575	0	0.32385	FALSE	FALSE
FAM153A	7.27914	0	0.339517	0	0.92015	FALSE	FALSE
EBF3	7.12102	8.0225e-122	0.00953912	1.43258e-106	0.0183599	FALSE	FALSE
ADPRHL1	7.11529	0	0.0805413	0	0.174737	FALSE	FALSE
CRYGN	7.05706	1.29965e-115	0.00465158	8.90069e-49	0.0069056	FALSE	FALSE
AC004593.3	7.01909	2.34919e-143	0.00624009	4.0292e-42	0.00836895	FALSE	FALSE
SIRPG	6.99588	6.18215e-159	0.00988065	1.90264e-91	0.0163727	FALSE	FALSE
TMEM121B	6.99201	0	0.0414685	0	0.0864566	FALSE	FALSE
TNFAIP8L3	6.93673	0	0.0542646	0	-0.494232	FALSE	FALSE
KIAA1549	6.87186	0	0.446743	0	1.18676	FALSE	FALSE
QPCT	6.8601	0	0.0548062	0	0.113027	FALSE	FALSE
KCNC4	6.84865	0	0.138473	0	0.334208	FALSE	FALSE
EML6	6.8447	0	0.841379	0	2.25025	FALSE	FALSE
BAAT	6.68017	0	0.0424365	0	0.0960056	FALSE	FALSE
GOLGA6L7	6.65605	0	0.0372089	0	0.0905081	FALSE	FALSE
KIAA1958	6.6082	0	0.55579	0	1.24061	FALSE	FALSE
CCDC158	6.57208	0	0.0709227	0	0.166339	FALSE	FALSE
DUSP19	6.56233	0	0.0739227	0	0.167103	FALSE	FALSE
CLEC4F	6.53819	1.47436e-140	0.00732471	2.39859e-80	0.0127882	FALSE	FALSE
HBQ1	6.52048	3.27623e-155	0.0116531	4.81886e-73	0.0181728	FALSE	FALSE
OR2M4	6.48619	7.71564e-255	0.026959	0	0.0743899	FALSE	FALSE
RSU1	6.45146	0	0.306119	0	0.521295	FALSE	FALSE
TUSC3	6.4406	0	0.482328	0	1.29466	FALSE	FALSE
PIGG	6.42344	0	0.221011	0	0.344002	FALSE	FALSE
FGF8	6.30978	2.89155e-103	0.00593642	8.90494e-59	0.0100707	FALSE	FALSE
SMIM10L2B	6.23887	0	0.0657088	0	0.151939	FALSE	FALSE
NFRKB	6.22358	0	0.114281	0	0.200315	FALSE	FALSE
CLPSL2	6.21086	1.21268e-55	0.00257885	6.09426e-27	0.00372202	FALSE	FALSE
GPR61	6.19216	0	0.0460301	0	0.107902	FALSE	FALSE
DMGDH	6.19209	0	0.191435	0	0.437678	FALSE	FALSE
ZSWIM2	6.19165	1.15657e-106	0.00732241	6.83039e-62	0.0117559	FALSE	FALSE
TTC6	6.18875	0	0.140805	0	0.323517	FALSE	FALSE
PDCD10	6.11144	0	0.235151	0	0.416213	FALSE	FALSE
SPATA18	6.06798	2.35332e-69	0.00729229	9.44579e-103	0.0215686	FALSE	FALSE
ZNF487	6.06541	0	0.122073	0	0.271667	FALSE	FALSE
DBF4	6.0344	0	0.079576	0	0.165	FALSE	FALSE
CAPSL	6.01325	7.51503e-71	0.00400618	2.61517e-57	0.00720745	FALSE	FALSE
EGFL7	6.01018	0	0.114398	0	0.253566	FALSE	FALSE
LTBP4	5.99616	0	0.151996	0	0.344148	FALSE	FALSE
PHYHIP	5.98596	0	0.46682	0	0.992608	FALSE	FALSE
TFR2	5.97065	0	0.0680278	0	0.157073	FALSE	FALSE
ANKRD66	5.96072	1.51382e-94	0.00166693	7.84515e-15	0.00187968	FALSE	FALSE
GSDMB	5.91579	0	0.14021	0	0.312325	FALSE	FALSE
DYDC1	5.90297	1.61511e-101	0.00700911	7.78891e-74	0.0124416	FALSE	FALSE
CARMIL2	5.88101	0	0.0782499	0	0.189386	FALSE	FALSE
RSPH3	5.87244	0	0.251758	0	0.644102	FALSE	FALSE
CNTNAP1	5.8211	0	0.175335	0	0.419699	FALSE	FALSE
SH3GL1	5.80678	0	0.253392	0	0.506513	FALSE	FALSE
AKR1C1	5.79276	0	0.0215499	6.07323e-227	0.0442454	FALSE	FALSE
HYKK	5.79107	0	0.0280319	1.43031e-291	0.0573388	FALSE	FALSE
DGKI	5.76117	0	1.22788	0	2.81058	FALSE	FALSE
LRRN2	5.75652	0	0.360437	0	0.952488	FALSE	FALSE
CENPK	5.61187	0	0.0249078	5.84766e-192	0.0468718	FALSE	FALSE
PGBD1	5.61032	0	0.178271	0	0.320814	FALSE	FALSE
CACHD1	5.58536	0	0.24071	0	-1.60394	FALSE	FALSE
GRM2	5.55414	0	0.0774942	0	0.174931	FALSE	FALSE
ECT2	5.53061	0	0.0427293	9.01134e-292	0.0896698	FALSE	FALSE
PACSIN1	5.44113	0	0.383003	0	0.99502	FALSE	FALSE
CCDC33	5.43907	3.23937e-204	0.0142122	2.37004e-102	0.0229247	FALSE	FALSE
LRRC75A	5.4274	0	0.0886097	0	0.171606	FALSE	FALSE
PNO1	5.40062	0	0.0766766	0	0.128698	FALSE	FALSE
TTC26	5.38681	0	0.16142	0	0.388977	FALSE	FALSE
PSD	5.37437	0	0.331986	0	0.822111	FALSE	FALSE
CBLN3	5.34567	6.18626e-140	0.00738963	7.17996e-68	0.0122699	FALSE	FALSE
EFCAB3	5.34213	0	0.0323651	1.64724e-224	0.0554345	FALSE	FALSE
SHANK2	5.32205	0	0.834189	0	2.18359	FALSE	FALSE
TNFRSF11A	5.25366	0	0.0493188	0	0.129401	FALSE	FALSE
IQUB	5.23664	0	0.0891703	0	0.217818	FALSE	FALSE
GPR68	5.20309	0	0.0285375	0	0.0647156	FALSE	FALSE
ZNF492	5.19741	1.9026e-188	0.00994138	4.2781e-83	0.0172809	FALSE	FALSE
RFC5	5.1635	0	0.0679798	0	0.144326	FALSE	FALSE
NLRP2	5.14971	1.84391e-271	0.0282854	0	0.0641699	FALSE	FALSE
ITGA2B	5.13323	0	0.0678883	0	0.163108	FALSE	FALSE
ZNF19	5.10264	0	0.046222	0	0.106404	FALSE	FALSE
AC138696.1	5.08799	0	0.0364616	1.13117e-263	0.0712769	FALSE	FALSE
JPH3	5.07728	0	0.308011	0	0.825214	FALSE	FALSE
HEMGN	5.06997	3.80991e-115	0.00667242	1.23367e-61	0.0107624	FALSE	FALSE
MATN1	5.04143	1.29875e-86	0.00850413	3.62596e-54	0.0161251	FALSE	FALSE
ARGFX	5.02742	4.76076e-130	0.00903256	6.77858e-100	0.0163884	FALSE	FALSE
CAPN14	5.02465	0	0.0335437	0	0.0751102	FALSE	FALSE
NBEAL2	4.9996	0	0.0399823	0	0.0890748	FALSE	FALSE
BICDL2	4.97875	9.68162e-135	0.0131406	4.21551e-177	0.0288968	FALSE	FALSE
CASC1	4.96167	0	0.10441	0	0.288676	FALSE	FALSE
OR2M2	4.94274	1.06412e-108	0.00937044	9.31219e-125	0.0222632	FALSE	FALSE
DUSP14	4.93689	0	0.069766	0	0.153198	FALSE	FALSE
RRP15	4.93183	0	0.148357	0	0.307413	FALSE	FALSE
PPARGC1B	4.93035	0	0.231126	0	0.606701	FALSE	FALSE
TAC4	4.91649	0	0.0325911	4.75677e-278	0.0628429	FALSE	FALSE
CD70	4.87933	4.28368e-162	0.00981851	1.0052e-90	0.0165939	FALSE	FALSE
CD200R1	4.84926	5.07439e-254	0.0300303	0	0.0731917	FALSE	FALSE
HSPB11	4.81081	0	0.159146	0	0.256562	FALSE	FALSE
SDR9C7	4.78591	1.3753e-123	0.00797257	1.97642e-102	0.0151786	FALSE	FALSE
CACNA1G	4.77472	0	0.224717	0	0.493349	FALSE	FALSE
ABCC3	4.76825	0	0.0509462	0	0.0991374	FALSE	FALSE
SERTAD2	4.76182	0	0.227632	0	0.379	FALSE	FALSE
FBXO41	4.74764	0	0.179791	0	0.470042	FALSE	FALSE
AAGAB	4.74333	0	0.253727	0	0.515367	FALSE	FALSE
TNFSF13B	4.72785	0	0.181381	0	0.419384	FALSE	FALSE
SNAI3	4.71755	0	0.0587679	0	0.133228	FALSE	FALSE
AP1S3	4.71015	0	0.134185	0	0.307987	FALSE	FALSE
MS4A13	4.70218	2.00502e-220	0.0228008	3.49156e-299	0.0523298	FALSE	FALSE
REP15	4.67149	0	0.0230888	2.26537e-251	0.0452746	FALSE	FALSE
UNC80	4.66735	0	0.962369	0	2.43376	FALSE	FALSE
LVRN	4.61148	2.3012e-248	0.021752	3.69064e-180	0.0408719	FALSE	FALSE
RBM24	4.57569	0	0.0889525	0	0.210972	FALSE	FALSE
AC008397.2	4.57143	3.01735e-257	0.0221966	2.60243e-259	0.044162	FALSE	FALSE
TUBA8	4.5672	0	0.0606298	0	0.129778	FALSE	FALSE
ADGRG4	4.56167	3.70419e-66	0.00406319	6.82137e-28	0.00584588	FALSE	FALSE
DPY19L2	4.55983	0	0.552365	0	1.35146	FALSE	FALSE
TSPAN17	4.5256	0	0.0962602	0	0.188834	FALSE	FALSE
OPRL1	4.51299	0	0.0491239	0	0.107779	FALSE	FALSE
NPIPB4	4.50458	0	0.103676	0	0.161144	FALSE	FALSE
AIFM2	4.43999	0	0.102667	0	0.205148	FALSE	FALSE
GJB5	4.40187	1.2186e-84	0.00311562	1.02505e-29	0.0045554	FALSE	FALSE
DGKB	4.37983	0	1.15521	0	2.90796	FALSE	FALSE
CHST13	4.29544	4.23997e-60	0.00386735	8.11841e-55	0.00738422	FALSE	FALSE
RNF207	4.27702	0	0.0794686	0	0.20357	FALSE	FALSE
OR2T2	4.23829	3.14045e-42	0.00215953	4.57228e-25	0.00345115	FALSE	FALSE
PCDH10	4.22421	0	0.354428	0	0.844738	FALSE	FALSE
SLC25A45	4.22302	0	0.0354347	0	0.0929716	FALSE	FALSE
MSC	4.21406	7.00292e-142	0.00845467	4.17232e-91	0.0153741	FALSE	FALSE
USP28	4.20791	0	0.286216	0	0.64884	FALSE	FALSE
TNFSF18	4.18445	1.15304e-75	0.00589451	8.8737e-98	0.0136899	FALSE	FALSE
CRIP2	4.16845	0	0.149003	0	0.345613	FALSE	FALSE
PPP1R7	4.1609	0	0.224339	0	0.416389	FALSE	FALSE
CHIT1	4.15166	3.38813e-170	0.0144976	1.79577e-118	0.0277405	FALSE	FALSE
SMIM2	4.14266	9.38529e-147	0.0109518	2.27953e-111	0.019969	FALSE	FALSE
TRIM77	4.11299	3.62776e-17	0.00128703	3.96352e-25	0.0030665	FALSE	FALSE
ATP2B1	4.09706	0	1.21717	0	2.47445	FALSE	FALSE
AC004691.2	4.0917	2.30862e-133	0.00863111	6.60179e-127	0.0176457	FALSE	FALSE
ATP6V1H	4.01816	0	0.660993	0	1.41112	FALSE	FALSE
CATSPERZ	4.01811	2.00527e-218	0.0197752	2.19454e-227	0.0433595	FALSE	FALSE
CDH17	3.97495	8.4345e-107	0.00657525	8.8429e-44	0.0104486	FALSE	FALSE
ADGB	3.96404	5.18201e-110	0.0106507	1.74043e-73	0.0190191	FALSE	FALSE
SPRN	3.9491	0	0.0735805	0	0.159399	FALSE	FALSE
DDB2	3.93942	0	0.0973961	0	0.198508	FALSE	FALSE
AC135050.2	3.93859	0	0.0344176	1.03183e-258	0.059449	FALSE	FALSE
KIF23	3.93224	7.62834e-151	0.0108576	1.2987e-112	0.0215145	FALSE	FALSE
MICB	3.89183	3.00238e-162	0.00888545	6.04053e-97	0.0160099	FALSE	FALSE
SLC25A34	3.88058	0	0.0424771	0	0.0969687	FALSE	FALSE
HYAL3	3.86374	9.61521e-148	0.0115511	2.75454e-127	0.0245466	FALSE	FALSE
NNAT	3.84976	0	0.117246	0	0.280856	FALSE	FALSE
FLRT3	3.84543	0	0.140706	0	0.336429	FALSE	FALSE
B3GNT2	3.8447	0	0.0688571	0	0.150116	FALSE	FALSE
EPB41	3.82566	0	0.37871	0	0.969931	FALSE	FALSE
CASQ1	3.79139	6.49725e-291	0.0206745	3.45646e-221	0.0409869	FALSE	FALSE
DUSP6	3.78718	0	0.0645996	0	0.155416	FALSE	FALSE
PDC	3.77168	1.30541e-258	0.0271626	0	0.0623983	FALSE	FALSE
PPP4R4	3.75943	0	0.378454	0	0.881514	FALSE	FALSE
BFSP2	3.75203	7.76043e-104	0.0090604	1.67891e-111	0.0193488	FALSE	FALSE
FAM83D	3.69221	1.86712e-251	0.0229346	6.75446e-258	0.0531196	FALSE	FALSE
BCO1	3.65159	0	0.0517903	0	0.136817	FALSE	FALSE
SYNJ2BP-COX16	3.65052	5.73574e-303	0.0250936	1.63247e-305	0.0547638	FALSE	FALSE
LRRIQ3	3.64491	1.61587e-299	0.0300295	4.67254e-201	0.0581069	FALSE	FALSE
ABRA	3.63428	1.31544e-56	0.0036363	1.56765e-44	0.00672812	FALSE	FALSE
C17orf78	3.62698	7.51728e-186	0.0164769	6.5578e-180	0.0356743	FALSE	FALSE
TEX53	3.60904	1.91303e-133	0.0115517	3.51925e-163	0.0261914	FALSE	FALSE
B3GNT4	3.59802	0	0.032747	0	0.0690851	FALSE	FALSE
THBS3	3.5907	0	0.0643374	0	0.138823	FALSE	FALSE
C11orf80	3.57937	0	0.506032	0	1.3491	FALSE	FALSE
AL713999.1	3.56165	2.64019e-206	0.019024	2.55053e-246	0.0451499	FALSE	FALSE
DCAF6	3.54127	0	0.710674	0	1.52171	FALSE	FALSE
ZNF233	3.48199	0	0.0461323	0	0.11025	FALSE	FALSE
TUBB8	3.47806	0	0.0375757	0	0.0782296	FALSE	FALSE
BCL10	3.46763	0	0.045124	6.52609e-284	0.0773502	FALSE	FALSE
GLYAT	3.4622	7.70025e-177	0.0152934	2.54268e-166	0.0339722	FALSE	FALSE
SOX7	3.44209	1.17152e-185	0.0168902	6.76234e-195	0.0391261	FALSE	FALSE
IQGAP3	3.44043	5.65164e-175	0.00998185	6.68872e-95	0.0176705	FALSE	FALSE
OR2M3	3.41682	1.28778e-159	0.0159289	3.5444e-225	0.0427529	FALSE	FALSE
PTPRB	3.40959	0	0.334398	0	0.841823	FALSE	FALSE
KRT17	3.40845	0	0.0272534	0	-0.158343	FALSE	FALSE
OPN4	3.37136	8.51242e-181	0.0165079	4.29413e-265	0.047853	FALSE	FALSE
CRLF1	3.3697	0	0.193415	0	0.399753	FALSE	FALSE
SLC29A2	3.36375	0	0.0569687	0	0.152613	FALSE	FALSE
NT5DC1	3.36272	0	0.470395	0	0.649709	FALSE	FALSE
SELP	3.36122	3.71391e-66	0.00621519	1.22584e-65	0.0141995	FALSE	FALSE
PITPNM2	3.35625	0	0.438937	0	1.1297	FALSE	FALSE
CD276	3.33791	0	0.158709	0	0.420154	FALSE	FALSE
FBXO33	3.33436	0	0.353687	0	0.75149	FALSE	FALSE
KCNG3	3.30584	0	0.0800903	0	0.211265	FALSE	FALSE
CGA	3.26775	2.44568e-57	0.00322111	1.11283e-39	0.00535745	FALSE	FALSE
GABRB3	3.26565	0	1.17178	0	3.06666	FALSE	FALSE
TTLL6	3.26259	0	0.0240257	2.68765e-297	0.0549504	FALSE	FALSE
GPR18	3.25566	1.40338e-75	0.00664258	2.05717e-56	0.0125772	FALSE	FALSE
AVPR1A	3.2472	7.1244e-131	0.00455414	1.5722e-52	0.00750213	FALSE	FALSE
AC008758.5	3.20617	0	0.0452502	0	0.0874888	FALSE	FALSE
HAO2	3.20547	6.55792e-42	0.00284866	2.1057e-35	0.00513745	FALSE	FALSE
ZWINT	3.19625	2.24007e-124	0.00904658	8.25111e-81	0.0163286	FALSE	FALSE
SPDEF	3.17742	1.35495e-140	0.0114075	5.30228e-137	0.0240316	FALSE	FALSE
Z82190.2	3.1622	0	0.0606531	0	0.111137	FALSE	FALSE
MORN5	3.14161	2.93159e-211	0.0183075	5.16766e-223	0.0406439	FALSE	FALSE
FAM151B	3.10751	0	0.140064	0	0.302325	FALSE	FALSE
ANXA6	3.10195	0	0.253813	0	0.603382	FALSE	FALSE
MRLN	3.09945	1.68937e-168	0.0132395	1.76879e-130	0.0256381	FALSE	FALSE
SPATA17	3.07909	0	0.0466418	0	0.102062	FALSE	FALSE
TRIM54	3.07233	0	0.0900727	0	0.249546	FALSE	FALSE
ATXN7	3.04553	0	0.104515	0	0.243105	FALSE	FALSE
TAF9B	3.03885	0	0.0468407	5.35568e-181	0.0724256	FALSE	FALSE
AC026464.4	3.0192	2.93768e-66	0.00318242	1.61407e-26	0.00519884	FALSE	FALSE
LHX1	3.00036	2.6476e-53	0.0030258	3.00019e-32	0.00525357	FALSE	FALSE
MFSD6	2.97749	0	0.376438	0	0.905941	FALSE	FALSE
DGAT2	2.96043	0	0.0327559	0	0.0700313	FALSE	FALSE
SMAP1	2.9588	0	0.562685	0	1.18863	FALSE	FALSE
L3HYPDH	2.92322	0	0.111781	0	0.219825	FALSE	FALSE
PCSK9	2.91695	1.29063e-16	0.00156321	1.07545e-20	0.00363887	FALSE	FALSE
VPS37B	2.90595	0	0.236921	0	0.388669	FALSE	FALSE
CCR10	2.90325	0	0.0316277	0	0.0765266	FALSE	FALSE
OPRD1	2.88883	0	0.208808	0	0.513871	FALSE	FALSE
KRTAP5-8	2.87332	6.40331e-41	0.00342636	5.62839e-52	0.00756524	FALSE	FALSE
ALG1	2.8589	0	0.0936566	0	0.13786	FALSE	FALSE
ZNF432	2.82506	0	0.164149	0	0.277083	FALSE	FALSE
DNAH2	2.81613	0	0.0753459	0	0.167615	FALSE	FALSE
RARRES1	2.80533	0	0.0694368	0	0.151346	FALSE	FALSE
IKBIP	2.79537	0	0.0662421	0	0.137237	FALSE	FALSE
CPS1	2.795	0	0.0545345	0	0.136152	FALSE	FALSE
PXYLP1	2.76944	0	0.234736	0	0.620477	FALSE	FALSE
RIBC2	2.74359	1.64489e-196	0.0145159	4.67348e-218	0.0334725	FALSE	FALSE
TNNT3	2.74228	5.98155e-46	0.00263805	4.15456e-33	0.00445643	FALSE	FALSE
RAB11FIP3	2.73412	0	0.58151	0	1.05215	FALSE	FALSE
TMEM213	2.72673	8.55845e-207	0.0186768	1.84106e-263	0.0449909	FALSE	FALSE
ARRDC1	2.71688	0	0.0999099	0	0.239328	FALSE	FALSE
HTR6	2.71287	4.56929e-90	0.00615152	1.71271e-81	0.0122832	FALSE	FALSE
ALLC	2.68609	9.1855e-166	0.0146433	1.6627e-167	0.0298703	FALSE	FALSE
AFF3	2.66504	0	1.12915	0	3.00811	FALSE	FALSE
HEATR3	2.65447	0	0.153503	0	0.293508	FALSE	FALSE
OR13C3	2.63322	4.66425e-25	0.00153551	6.17157e-19	0.00270061	FALSE	FALSE
ENTPD7	2.63114	0	0.0386531	0	0.0840199	FALSE	FALSE
CFAP61	2.61461	0	0.122893	0	0.331223	FALSE	FALSE
NPIPB3	2.5945	0	0.0314881	1.09597e-199	0.0521169	FALSE	FALSE
QTRT2	2.59394	0	0.107852	0	0.218122	FALSE	FALSE
SLC25A24	2.56971	0	0.0989236	0	0.194704	FALSE	FALSE
CRLF2	2.56191	9.28989e-116	0.00929611	6.59683e-71	0.0167037	FALSE	FALSE
CRABP2	2.54951	2.77141e-263	0.0220539	7.24754e-255	0.0483814	FALSE	FALSE
RNF212B	2.54299	1.32616e-263	0.0266675	1.05244e-248	0.0596398	FALSE	FALSE
CADPS	2.54006	0	1.36768	0	3.40955	FALSE	FALSE
ARHGEF33	2.5257	0	0.0748339	0	0.186512	FALSE	FALSE
WFDC1	2.51328	0	0.042943	0	0.114533	FALSE	FALSE
KCNJ4	2.50563	0	0.12919	0	0.310661	FALSE	FALSE
EAF2	2.48768	0	0.112396	0	0.253418	FALSE	FALSE
TEX101	2.48621	2.15362e-109	0.009177	4.65024e-114	0.0198662	FALSE	FALSE
BHMT	2.48405	4.179e-60	0.00538737	3.89734e-109	-0.0305262	FALSE	FALSE
ATP7B	2.47419	0	0.101182	0	0.256148	FALSE	FALSE
NR4A1	2.45516	0	0.0981186	0	0.213895	FALSE	FALSE
ABRACL	2.43483	0	0.0510111	0	0.121225	FALSE	FALSE
FGF16	2.42563	8.15586e-42	0.00185864	1.47938e-23	0.00310331	FALSE	FALSE
UNC13B	2.41252	0	0.256277	0	0.626704	FALSE	FALSE
BFSP1	2.41167	2.30782e-285	0.0234525	1.0613e-262	0.0500687	FALSE	FALSE
THPO	2.40875	1.29858e-225	0.0215821	8.55576e-272	0.0471246	FALSE	FALSE
HSD11B2	2.39636	1.33178e-102	0.0119027	1.80718e-199	0.0351324	FALSE	FALSE
PIGQ	2.37965	0	0.178787	0	0.38952	FALSE	FALSE
ZNF804A	2.37891	0	0.624849	0	-2.40395	FALSE	FALSE
ITIH4	2.36734	7.91223e-306	0.0260289	9.99132e-301	0.0571151	FALSE	FALSE
NUMBL	2.35654	0	0.161284	0	0.333596	FALSE	FALSE
LY75-CD302	2.35361	7.88462e-75	0.00401416	5.46859e-45	0.00725541	FALSE	FALSE
AC104389.5	2.34757	1.59639e-16	0.00107135	9.41373e-12	0.00165248	FALSE	FALSE
TMC2	2.34257	0	0.0543672	0	0.111101	FALSE	FALSE
PEA15	2.34113	0	0.288508	0	0.445884	FALSE	FALSE
AUNIP	2.33532	5.74037e-274	0.0250121	2.69559e-281	0.0545588	FALSE	FALSE
WFIKKN1	2.28832	0	0.0235598	1.2091e-101	0.0341762	FALSE	FALSE
OR1N2	2.27335	3.60438e-41	0.00115812	3.72484e-16	0.00167136	FALSE	FALSE
IGSF22	2.24071	0	0.0264787	0	0.061302	FALSE	FALSE
WDR54	2.23829	0	0.0530345	0	0.122231	FALSE	FALSE
LRIT3	2.22299	5.1933e-178	0.0136469	9.94083e-117	0.026753	FALSE	FALSE
SPATS2	2.22296	0	0.517483	0	1.29721	FALSE	FALSE
KNTC1	2.21607	0	0.0626355	0	0.116614	FALSE	FALSE
HS6ST2	2.20355	0	0.170763	0	0.456847	FALSE	FALSE
CACNA1I	2.18082	0	0.190998	0	0.496025	FALSE	FALSE
ZGLP1	2.1799	0	0.0708114	0	0.159784	FALSE	FALSE
TMEM200C	2.15832	0	0.0734094	0	0.153887	FALSE	FALSE
CYP2E1	2.14546	0	0.0810019	0	0.1908	FALSE	FALSE
KLHL2	2.14243	0	0.532741	0	1.0909	FALSE	FALSE
FER1L5	2.12333	0	0.0462055	0	0.125845	FALSE	FALSE
XRCC3	2.11806	0	0.0353812	2.59849e-275	0.065709	FALSE	FALSE
PIGZ	2.11756	0	0.185209	0	0.48368	FALSE	FALSE
CFAP65	2.09892	5.18767e-199	0.0187465	6.15772e-230	0.0430672	FALSE	FALSE
NEUROD6	2.0876	0	0.0703568	0	0.191097	FALSE	FALSE
RAG2	2.08462	6.05102e-42	0.00425738	2.0765e-38	0.00901864	FALSE	FALSE
VWCE	2.06665	0	0.0647237	0	0.161754	FALSE	FALSE
CACNG8	2.05383	0	0.499703	0	1.30675	FALSE	FALSE
OR6A2	2.04027	4.68149e-134	0.0159026	1.83669e-288	0.0478488	FALSE	FALSE
AC017083.3	2.02822	0	0.0308359	2.4115e-281	0.0647045	FALSE	FALSE
CCDC24	2.00495	0	0.136292	0	0.357722	FALSE	FALSE
PSG11	2.00444	9.17781e-108	0.00795585	1.95038e-138	0.0199697	FALSE	FALSE
NOBOX	1.99181	3.35321e-37	0.00203401	1.67569e-25	0.00357016	FALSE	FALSE
NOX5	1.98895	1.49085e-252	0.0401806	0	0.0977622	FALSE	FALSE
MARCH11	1.98192	0	0.192456	0	0.600927	FALSE	FALSE
CCNYL1	1.98178	0	0.230359	0	0.486092	FALSE	FALSE
KIRREL2	1.98093	3.27084e-93	0.00511532	3.5769e-44	0.00903571	FALSE	FALSE
TOPAZ1	1.97887	2.12177e-82	0.00809494	8.27488e-81	0.0170518	FALSE	FALSE
ADAD2	1.97688	4.68869e-92	0.00579362	2.52284e-62	-0.0210865	FALSE	FALSE
KCNMB4	1.97213	0	0.586132	0	1.4862	FALSE	FALSE
C9orf92	1.96971	2.10897e-112	0.00847596	1.7958e-99	0.0188314	FALSE	FALSE
ACTL6B	1.96404	0	0.189932	0	0.498015	FALSE	FALSE
RASGEF1C	1.96269	0	0.177926	0	0.369641	FALSE	FALSE
TNFRSF18	1.94512	3.18412e-156	0.0128051	3.22504e-134	0.0298388	FALSE	FALSE
FATE1	1.94183	2.23865e-33	0.00248557	2.05727e-32	0.00540962	FALSE	FALSE
ADRB1	1.9337	0	0.0693637	0	0.183924	FALSE	FALSE
SCIMP	1.92188	0	0.0541865	0	0.133519	FALSE	FALSE
PRRG3	1.91088	0	0.0823303	0	0.223686	FALSE	FALSE
SLC27A3	1.91043	0	0.0478975	0	0.0907643	FALSE	FALSE
NPY5R	1.90591	2.32829e-249	0.0222143	0	0.0552664	FALSE	FALSE
PLA2G2C	1.89867	1.15207e-117	0.00627138	2.30841e-88	0.0129056	FALSE	FALSE
KNCN	1.89704	2.70325e-58	0.00399648	4.23788e-55	0.00777202	FALSE	FALSE
MYLK4	1.89617	0	0.0381614	0	0.0835347	FALSE	FALSE
KCNJ1	1.87557	1.14462e-52	0.00458779	9.05642e-72	0.0122682	FALSE	FALSE
MLLT11	1.8682	0	0.214894	0	0.457563	FALSE	FALSE
AC073508.2	1.86492	6.9914e-249	0.0217835	4.5889e-300	0.0535138	FALSE	FALSE
ZNF774	1.83642	0	0.0753766	0	0.166489	FALSE	FALSE
KLRB1	1.82769	1.27418e-66	0.00640927	7.08902e-75	0.0146471	FALSE	FALSE
SYBU	1.809	0	0.654933	0	1.79581	FALSE	FALSE
TP53TG3D	1.77337	1.82177e-61	0.00406592	2.87508e-44	0.00768352	FALSE	FALSE
CTSS	1.77163	0	0.061165	0	0.160884	FALSE	FALSE
DCX	1.76312	0	0.239882	0	0.688964	FALSE	FALSE
ZSCAN23	1.75915	0	0.0701364	0	0.164492	FALSE	FALSE
EBF2	1.75394	7.53077e-53	0.0050164	3.56643e-33	0.0103512	FALSE	FALSE
GPR153	1.73463	0	0.0405988	0	0.0905394	FALSE	FALSE
P2RX2	1.72947	9.37212e-45	0.00358066	9.58931e-38	0.00636055	FALSE	FALSE
PRDM6	1.72919	3.60929e-281	0.0282041	4.49772e-181	0.0674365	FALSE	FALSE
NLRP12	1.72867	8.49186e-143	0.0120474	6.68499e-111	0.0237454	FALSE	FALSE
TOMM34	1.72841	0	0.0513569	0	0.109065	FALSE	FALSE
AP3S1	1.72837	0	0.327838	0	0.687692	FALSE	FALSE
CWC22	1.71398	0	0.189617	0	0.341682	FALSE	FALSE
LY6E	1.71159	0	0.158696	0	0.322621	FALSE	FALSE
PRLR	1.7051	0	0.0545707	0	-0.715456	FALSE	FALSE
GRK6	1.70229	0	0.0761887	0	0.162601	FALSE	FALSE
SLC26A8	1.68734	0	0.097405	0	0.273048	FALSE	FALSE
RUNDC1	1.68691	0	0.111158	0	0.234946	FALSE	FALSE
DRC7	1.67724	8.19299e-86	0.00731527	1.02368e-86	0.0174085	FALSE	FALSE
DLX4	1.67373	3.10055e-81	0.00532026	1.85384e-67	0.0105106	FALSE	FALSE
TRPM2	1.66826	0	0.287244	0	0.84248	FALSE	FALSE
SEC14L5	1.64036	0	0.35743	0	0.962494	FALSE	FALSE
C2CD4C	1.62442	0	0.065332	0	0.144409	FALSE	FALSE
CLRN3	1.62107	4.67062e-56	0.00384201	7.77225e-50	0.00805844	FALSE	FALSE
ADAMDEC1	1.61853	1.76294e-12	0.00100006	1.87207e-13	0.0019008	FALSE	FALSE
GOLT1B	1.60825	0	0.27239	0	0.592843	FALSE	FALSE
MAEL	1.59362	0	0.0716065	0	0.17883	FALSE	FALSE
JPH4	1.58666	0	0.51588	0	1.39224	FALSE	FALSE
SLC43A1	1.57445	0	0.0351462	0	0.0758107	FALSE	FALSE
CACNA1H	1.57001	4.09439e-81	0.00981106	5.30303e-214	0.0397145	FALSE	FALSE
OR11A1	1.56809	3.42902e-47	0.00304934	1.20844e-36	0.00603632	FALSE	FALSE
EFCAB8	1.55797	1.47571e-160	0.0121751	3.52492e-124	0.0249415	FALSE	FALSE
ASB5	1.55637	3.12538e-130	0.0100834	3.5688e-95	0.0201822	FALSE	FALSE
ALPK2	1.55158	5.21883e-142	0.0104752	1.26394e-83	0.0187701	FALSE	FALSE
RAB36	1.54838	1.13814e-294	0.0272814	0	0.0619551	FALSE	FALSE
RPS6KA5	1.53389	0	0.634024	0	1.23874	FALSE	FALSE
RIN1	1.52705	0	0.0554866	0	0.126995	FALSE	FALSE
ST8SIA3	1.50112	0	0.359929	0	0.884956	FALSE	FALSE
CACNA1B	1.49832	0	1.16672	0	3.13488	FALSE	FALSE
YPEL1	1.49382	0	0.238402	0	0.531839	FALSE	FALSE
FOSL2	1.48319	0	0.0717684	0	0.178171	FALSE	FALSE
NPHS1	1.48262	0	0.030766	9.53007e-242	0.0632658	FALSE	FALSE
PSG3	1.48192	1.92896e-61	0.00405353	1.49556e-59	0.00919736	FALSE	FALSE
CCDC110	1.47699	1.16122e-173	0.0181703	6.69737e-140	0.0372765	FALSE	FALSE
SPANXN3	1.47663	7.43451e-13	0.000868942	3.58732e-12	0.00152842	FALSE	FALSE
CFAP57	1.46021	4.83823e-277	0.0261727	4.00097e-277	0.0578698	FALSE	FALSE
ZAR1	1.45998	1.10918e-76	0.00204921	2.47598e-28	0.0034892	FALSE	FALSE
DNASE1L1	1.45983	0	0.0283755	0	0.0690946	FALSE	FALSE
SMIM10L2A	1.45767	0	0.0592695	0	0.140434	FALSE	FALSE
ASTL	1.45502	1.15816e-102	0.00967306	1.01115e-104	0.0184616	FALSE	FALSE
DUSP18	1.45192	0	0.0972798	0	0.204166	FALSE	FALSE
OR2T6	1.45112	1.27341e-93	0.00746204	1.16929e-111	0.0209382	FALSE	FALSE
OTUB2	1.44628	7.82451e-222	0.0216837	1.09377e-271	0.0481921	FALSE	FALSE
SEMA4F	1.43516	0	0.138741	0	0.361938	FALSE	FALSE
DCLK2	1.42155	0	0.800506	0	2.00175	FALSE	FALSE
MAPK3	1.41935	0	0.138001	0	0.282582	FALSE	FALSE
ZNF675	1.41263	0	0.247558	0	0.598525	FALSE	FALSE
PSG1	1.40473	1.24057e-54	0.00401473	2.25728e-63	0.00960844	FALSE	FALSE
TSPAN13	1.40214	0	0.276049	0	0.683726	FALSE	FALSE
TIFA	1.40013	7.28956e-106	0.0082393	4.30433e-105	0.0199069	FALSE	FALSE
TMC3	1.39591	8.52546e-54	0.00460948	1.42962e-109	-0.0530362	FALSE	FALSE
ACE	1.38828	8.57944e-96	0.00826434	7.70569e-161	0.0220165	FALSE	FALSE
SSX2IP	1.38551	0	0.44775	0	1.10303	FALSE	FALSE
EDN3	1.36311	5.34001e-85	0.00547747	4.14563e-52	0.0103846	FALSE	FALSE
INSL6	1.35805	1.34729e-80	0.00485456	1.29416e-49	0.00965994	FALSE	FALSE
PPP1R3A	1.35435	6.05401e-96	0.00741841	1.78198e-70	0.0142546	FALSE	FALSE
ULBP2	1.35167	6.31884e-114	0.0120133	1.3419e-157	0.0310939	FALSE	FALSE
CLIC5	1.35163	0	0.0638508	0	0.161577	FALSE	FALSE
LMO7	1.34469	0	0.454706	0	1.09262	FALSE	FALSE
HTR1B	1.33299	7.46631e-26	0.0013504	1.58449e-19	0.00245473	FALSE	FALSE
DUSP11	1.3003	0	0.104365	0	0.189216	FALSE	FALSE
HENMT1	1.28128	0	0.0333817	4.42421e-269	0.073097	FALSE	FALSE
EFNB3	1.27681	0	0.0810829	0	0.188203	FALSE	FALSE
CLN8	1.27536	5.04178e-39	0.00227022	6.20638e-22	0.00401078	FALSE	FALSE
OR8D4	1.26842	1.92017e-27	0.00300882	7.19854e-40	0.00686709	FALSE	FALSE
TYR	1.24737	1.69772e-17	0.00166915	6.67774e-160	-0.0389989	FALSE	FALSE
TECRL	1.24072	2.00574e-49	0.00408988	9.34305e-34	0.00745426	FALSE	FALSE
DCD	1.23838	4.52006e-25	0.000723658	3.137e-07	0.000916797	FALSE	FALSE
SLC25A31	1.22209	1.03232e-100	0.00924032	1.06037e-107	0.0210631	FALSE	FALSE
ZNF679	1.2213	1.97109e-37	0.00255642	5.25492e-20	0.00429484	FALSE	FALSE
CEP112	1.21061	0	0.598227	0	1.58182	FALSE	FALSE
PCDH1	1.2093	0	0.104534	0	0.277175	FALSE	FALSE
TCP10	1.19736	5.73852e-21	0.00128396	2.82186e-17	0.00232839	FALSE	FALSE
INHA	1.19112	0	0.0483948	0	0.143543	FALSE	FALSE
OR1L8	1.18521	1.47451e-106	0.0065285	1.04316e-32	0.0110917	FALSE	FALSE
A1CF	1.17996	6.13254e-34	0.0027336	4.54344e-54	0.00729674	FALSE	FALSE
COLEC11	1.17827	1.92293e-242	0.0244987	0	0.0598504	FALSE	FALSE
ELAVL2	1.16953	0	0.432328	0	1.252	FALSE	FALSE
CT55	1.16796	1.88053e-41	0.00342726	2.63831e-66	0.00940287	FALSE	FALSE
GALNT16	1.16776	0	0.170706	0	0.48157	FALSE	FALSE
STRC	1.15012	1.24636e-297	0.0302922	0	0.0814585	FALSE	FALSE
RGS21	1.14716	3.554e-30	0.00156807	1.13099e-20	0.00296503	FALSE	FALSE
GNAT2	1.13869	1.07791e-58	0.00388063	8.21927e-52	0.00783163	FALSE	FALSE
IYD	1.13857	3.90808e-38	0.00235613	1.33415e-21	0.00423271	FALSE	FALSE
OR2T33	1.13748	1.38624e-19	0.000872356	1.66977e-13	0.00163109	FALSE	FALSE
RIPK4	1.13499	5.30311e-18	0.000869395	1.68407e-09	0.00135567	FALSE	FALSE
RNF175	1.12576	0	0.371	0	1.04928	FALSE	FALSE
C16orf95	1.12218	0	0.132544	0	0.313465	FALSE	FALSE
GLP2R	1.1175	0	0.0411085	0	0.0933411	FALSE	FALSE
RTKN2	1.10881	0	0.0633976	0	0.194579	FALSE	FALSE
TMEM114	1.10724	5.48401e-90	0.00658116	3.57501e-50	0.0115129	FALSE	FALSE
SH3D21	1.08916	1.72277e-185	0.0186105	1.96608e-272	0.0477498	FALSE	FALSE
RAB25	1.08868	1.11799e-52	0.00308639	6.80385e-22	0.00591015	FALSE	FALSE
BICDL1	1.08562	0	0.431657	0	1.26279	FALSE	FALSE
E2F5	1.07438	0	0.0666933	0	0.131548	FALSE	FALSE
MEDAG	1.06418	1.18427e-63	0.00422095	2.50354e-54	-0.0170849	FALSE	FALSE
OR10G4	1.05124	1.40321e-13	0.00100287	2.57733e-13	0.00179192	FALSE	FALSE
AP003419.1	1.05017	1.20423e-139	0.0142481	1.80733e-259	0.0391003	FALSE	FALSE
SNX10	1.04624	0	0.345885	0	0.891418	FALSE	FALSE
PLRG1	1.03798	0	0.123544	0	0.203289	FALSE	FALSE
CYB561	1.02721	0	0.109345	0	0.286931	FALSE	FALSE
GFRA4	1.0178	6.71766e-20	0.00122388	1.34404e-16	0.00227022	FALSE	FALSE
RARA	1.01052	0	0.0514499	0	0.12452	FALSE	FALSE
GADL1	1.0079	4.82503e-09	-0.00023611	2.66653e-73	-0.0347974	FALSE	FALSE
NMT2	1.00276	0	0.335799	0	0.81799	FALSE	FALSE
SPINK8	0.990069	2.72678e-182	0.01574	3.43086e-187	0.0403889	FALSE	FALSE
ATP6V1B1	0.984313	1.37851e-44	0.00234933	2.70365e-32	0.00453383	FALSE	FALSE
STOML3	0.980107	1.30269e-24	0.00177848	2.22462e-27	0.00359587	FALSE	FALSE
ZNF563	0.979706	0	0.0310427	1.0083e-234	0.065331	FALSE	FALSE
AANAT	0.979636	1.27659e-83	0.00762598	7.17277e-103	0.0183728	FALSE	FALSE
SLC39A4	0.974344	1.32281e-111	0.00948284	9.14911e-90	0.0185653	FALSE	FALSE
SELE	0.963992	5.12099e-51	0.0045757	1.38732e-44	0.0105217	FALSE	FALSE
WDR92	0.95506	0	0.0885661	0	0.170278	FALSE	FALSE
ZNF343	0.94823	2.16258e-244	0.024386	8.80878e-260	0.0567054	FALSE	FALSE
DQX1	0.943838	3.98021e-69	0.00486778	2.48713e-39	0.00877078	FALSE	FALSE
AKR1E2	0.942438	0	0.0620855	0	0.164266	FALSE	FALSE
FAT3	0.930202	0	0.781812	0	2.31741	FALSE	FALSE
NYAP1	0.919841	0	0.0811937	0	0.214558	FALSE	FALSE
FAM98A	0.911711	0	0.116307	0	0.231023	FALSE	FALSE
FGF6	0.90649	6.65577e-28	0.00189892	2.28698e-15	0.00316308	FALSE	FALSE
ADCY9	0.90423	0	0.562844	0	1.36217	FALSE	FALSE
SLC39A2	0.899988	4.97473e-24	0.000615082	4.70125e-07	0.00085546	FALSE	FALSE
MUC17	0.892763	6.05026e-82	0.00596527	3.11717e-54	0.010843	FALSE	FALSE
AC008073.3	0.891213	0	0.0356776	0	0.0799343	FALSE	FALSE
CDON	0.889282	0	0.24639	0	0.705004	FALSE	FALSE
WDHD1	0.889225	0	0.0727043	0	0.142252	FALSE	FALSE
MIPOL1	0.884104	0	0.49013	0	1.29086	FALSE	FALSE
ACER1	0.882935	3.22865e-209	0.0180222	4.63291e-186	0.03846	FALSE	FALSE
IPO11	0.882012	0	0.228821	0	0.473436	FALSE	FALSE
PERP	0.881704	2.55402e-166	0.0094191	9.57725e-105	0.0214967	FALSE	FALSE
BEND2	0.877507	3.40092e-35	0.00296376	6.99515e-27	0.00546179	FALSE	FALSE
CKMT1A	0.874224	0	0.0616844	0	0.149731	FALSE	FALSE
SMIM9	0.873361	7.74004e-22	0.00168287	4.21712e-30	0.004057	FALSE	FALSE
CMTM2	0.870108	4.92619e-170	0.0129482	4.1184e-107	0.0238509	FALSE	FALSE
CHST4	0.866027	5.29508e-43	0.00351637	6.15934e-61	0.0085372	FALSE	FALSE
HNF4A	0.863698	6.66403e-90	0.00793547	4.71315e-87	0.018353	FALSE	FALSE
PROX2	0.863653	3.21923e-68	0.00661157	3.73368e-87	0.0166216	FALSE	FALSE
CCL28	0.863079	6.94976e-174	0.0156504	1.43836e-186	0.0359463	FALSE	FALSE
COL28A1	0.857687	0	0.106426	0	0.328709	FALSE	FALSE
SHCBP1L	0.857667	1.05108e-113	0.00854419	6.21968e-72	0.0163753	FALSE	FALSE
AC091057.6	0.839248	9.02869e-248	0.0182671	1.72162e-72	0.0306486	FALSE	FALSE
SPAM1	0.829022	1.47256e-21	0.00172239	1.29962e-14	0.00317698	FALSE	FALSE
SLC10A5	0.824488	1.32196e-107	0.00875385	5.7305e-118	0.0207173	FALSE	FALSE
F12	0.821987	2.77186e-286	0.0252161	2.37557e-299	0.0625966	FALSE	FALSE
KDELR3	0.816566	3.94407e-123	0.00918028	2.074e-89	0.0186799	FALSE	FALSE
TNFAIP8L1	0.815629	0	0.0632907	0	0.143819	FALSE	FALSE
TSPAN19	0.815482	1.8681e-150	0.0126776	2.24041e-158	0.032544	FALSE	FALSE
ZNF735	0.813709	1.13461e-24	0.0014305	1.27831e-22	0.00308004	FALSE	FALSE
PYY	0.812701	0	0.0317748	0	0.0755439	FALSE	FALSE
DYNC1I1	0.797111	0	0.96898	0	2.63676	FALSE	FALSE
DHCR24	0.796115	0	0.151582	0	0.351141	FALSE	FALSE
LRRC34	0.780714	0	0.0874562	0	0.22624	FALSE	FALSE
RPEL1	0.776025	4.39219e-33	0.00411651	9.50241e-59	0.011176	FALSE	FALSE
SBSN	0.771728	1.3203e-23	0.00164778	3.59365e-28	0.00368294	FALSE	FALSE
LRP12	0.768894	0	0.2619	0	0.651339	FALSE	FALSE
LCN1	0.766288	4.39718e-11	0.000699453	4.54426e-11	0.00138887	FALSE	FALSE
OCM2	0.763038	2.2552e-32	0.00194474	2.82146e-30	0.00396656	FALSE	FALSE
KIF9	0.760988	0	0.105775	0	0.278713	FALSE	FALSE
OR14J1	0.750103	3.71092e-29	0.000878031	1.24179e-11	0.00140894	FALSE	FALSE
HHAT	0.749299	0	0.171254	0	0.501249	FALSE	FALSE
STARD5	0.732256	2.34078e-226	0.017181	5.47344e-214	0.0433571	FALSE	FALSE
OR2T29	0.729478	3.00506e-10	0.000528826	9.93809e-11	0.00104775	FALSE	FALSE
ICAM4	0.725323	8.99304e-16	0.00080843	9.48227e-07	0.00128906	FALSE	FALSE
CCDC83	0.725117	1.06905e-81	0.00639165	7.5497e-63	0.013526	FALSE	FALSE
B3GNTL1	0.723431	0	0.0805879	0	0.192879	FALSE	FALSE
RAD54L	0.722007	5.2075e-229	0.0207986	3.67283e-170	0.0450597	FALSE	FALSE
SPA17	0.720586	2.08421e-300	0.0307734	0	0.0770447	FALSE	FALSE
DDIAS	0.713997	2.89983e-90	0.00599827	2.47212e-50	0.0109986	FALSE	FALSE
ISY1-RAB43	0.712654	3.77918e-258	0.0209564	1.95016e-150	0.0387413	FALSE	FALSE
BBS12	0.710613	8.24259e-272	0.0230637	6.43155e-268	0.0519505	FALSE	FALSE
SNN	0.705191	0	0.120699	0	0.280644	FALSE	FALSE
GUCA1A	0.70501	1.43241e-86	0.0043646	1.75613e-36	0.00740607	FALSE	FALSE
BARHL2	0.697649	2.45722e-12	0.00058849	4.73169e-08	0.000963887	FALSE	FALSE
ZNF780A	0.690896	0	0.0533829	0	0.0956452	FALSE	FALSE
OR2AG2	0.68202	7.99932e-99	0.0109227	2.67448e-224	0.0358806	FALSE	FALSE
SMIM8	0.67895	0	0.218995	0	0.538709	FALSE	FALSE
CA5A	0.672217	2.53263e-158	0.0108927	3.40236e-109	0.0230354	FALSE	FALSE
MAPK12	0.671285	0	0.0952561	0	0.226624	FALSE	FALSE
ENTHD1	0.669755	3.2164e-93	0.00706917	1.46298e-49	0.0125067	FALSE	FALSE
MPND	0.665896	0	0.0347847	2.7497e-263	0.0667686	FALSE	FALSE
ZNF716	0.660903	9.03682e-29	0.00195224	1.27036e-16	0.0033857	FALSE	FALSE
PRR29	0.657612	7.81192e-22	0.00196454	4.29632e-44	0.00675388	FALSE	FALSE
ANKRD1	0.65654	7.91761e-17	0.000915267	1.2323e-12	0.00163426	FALSE	FALSE
IFNE	0.653395	4.13729e-20	0.00150349	1.93167e-25	0.00400648	FALSE	FALSE
TGFBR3L	0.650307	0	0.0526994	0	0.108429	FALSE	FALSE
SMIM21	0.646505	4.18245e-19	0.000972632	1.05896e-15	0.00199456	FALSE	FALSE
FEZF1	0.643217	3.44465e-17	0.000568649	1.00109e-08	0.000864983	FALSE	FALSE
HIST3H2BB	0.642635	4.72924e-132	0.0102827	2.04294e-161	0.0258529	FALSE	FALSE
FRG2B	0.639815	4.60558e-08	0.000429092	2.39597e-06	0.000691028	FALSE	FALSE
DAPK3	0.630611	0	0.108325	0	0.208867	FALSE	FALSE
SLC7A13	0.624598	2.0219e-78	0.0058982	1.34978e-90	0.0157208	FALSE	FALSE
OR10D3	0.620808	1.53437e-13	0.00050192	1.80703e-05	0.000720419	FALSE	FALSE
UAP1	0.614448	0	0.0788987	0	0.170774	FALSE	FALSE
PLA2G4E	0.614187	1.07887e-29	0.00341436	2.11683e-47	0.00947643	FALSE	FALSE
TRIML2	0.610185	1.56826e-58	0.00509655	7.57766e-72	0.0121095	FALSE	FALSE
SERPINB5	0.605306	5.50364e-46	0.0033503	4.80884e-41	0.00829629	FALSE	FALSE
KANSL3	0.601186	0	0.25656	0	0.450314	FALSE	FALSE
ULBP1	0.600044	1.08237e-24	0.00190628	2.72001e-29	0.00452971	FALSE	FALSE
FUT1	0.596224	1.04284e-123	0.0106648	1.82151e-132	0.0244783	FALSE	FALSE
HBM	0.595442	6.59846e-34	0.00267801	2.51711e-30	0.00532197	FALSE	FALSE
PSG4	0.593097	1.94928e-92	0.007412	8.4984e-136	0.0202804	FALSE	FALSE
DLL4	0.590593	3.77214e-91	0.00701744	1.39783e-78	0.0156958	FALSE	FALSE
OR13C5	0.5847	9.59747e-11	0.000598729	9.10664e-11	0.0013677	FALSE	FALSE
OR10A2	0.584443	5.97315e-18	0.00197076	5.52151e-40	0.00550948	FALSE	FALSE
GPR20	0.584276	5.31847e-06	0.000447491	1.78675e-32	0.00418643	FALSE	FALSE
ITGB1BP1	0.583394	0	0.310973	0	0.565014	FALSE	FALSE
PABPC4L	0.582203	6.5147e-07	0.00022844	7.48217e-07	-0.00148016	FALSE	FALSE
FAM131B	0.580952	0	0.11949	0	0.291443	FALSE	FALSE
GNMT	0.579559	1.38636e-105	0.00699353	9.21908e-58	0.0133583	FALSE	FALSE
OR2AT4	0.577328	1.18809e-45	0.00327969	9.70449e-32	0.00637962	FALSE	FALSE
TUNAR	0.576908	0	0.0396173	0	0.0946794	FALSE	FALSE
SLC6A4	0.570586	6.82919e-105	0.00794068	5.25454e-86	0.0171766	FALSE	FALSE
GBA	0.570457	0	0.111719	0	0.213866	FALSE	FALSE
NPIPB12	0.569695	2.0366e-222	0.014808	2.60058e-128	0.0294334	FALSE	FALSE
C9orf57	0.566912	9.78793e-93	0.00650281	1.39245e-82	0.0173093	FALSE	FALSE
CENPW	0.566191	1.04977e-103	0.00860671	1.47598e-106	0.0216152	FALSE	FALSE
MFAP3	0.562332	0	0.215854	0	0.530865	FALSE	FALSE
ZNF670-ZNF695	0.552583	0	0.0329446	0	0.0857482	FALSE	FALSE
GATA4	0.55141	7.42889e-36	0.00243729	1.75338e-17	0.00423096	FALSE	FALSE
ZSCAN31	0.538074	0	0.149952	0	0.357344	FALSE	FALSE
OR8S1	0.536945	1.45254e-36	0.00267582	1.57354e-43	0.00618844	FALSE	FALSE
TRAK2	0.525682	0	0.380266	0	0.853685	FALSE	FALSE
RETREG1	0.523051	0	0.637644	0	1.46782	FALSE	FALSE
PSG7	0.520363	1.86062e-35	0.00171678	6.1259e-33	0.00437718	FALSE	FALSE
LRRC72	0.508785	1.41447e-51	0.00361793	3.88947e-44	0.00892602	FALSE	FALSE
RSPH14	0.506246	0	0.0313639	0	0.0740233	FALSE	FALSE
FAXC	0.504827	0	0.294524	0	0.823717	FALSE	FALSE
OR9I1	0.502126	1.46629e-06	0.000221591	0.000128724	0.00039517	FALSE	FALSE
GYPA	0.499736	9.98473e-95	0.00941256	5.89885e-174	0.0293718	FALSE	FALSE
ITGB8	0.498414	0	0.414849	0	0.950927	FALSE	FALSE
KRT3	0.495867	0.0017084	0.000588687	2.93887e-08	0.00130304	FALSE	FALSE
TONSL	0.495192	6.16791e-283	0.0234793	3.96935e-266	0.0520679	FALSE	FALSE
GLTPD2	0.494363	3.9951e-11	0.00067116	1.56611e-09	0.0012058	FALSE	FALSE
SLC17A4	0.489265	2.3427e-11	0.000803605	2.95595e-12	0.0018176	FALSE	FALSE
PITPNM3	0.489177	0	0.195983	0	0.512065	FALSE	FALSE
TLCD2	0.481232	5.37794e-113	0.00803608	1.99971e-78	0.0165016	FALSE	FALSE
BOLL	0.475623	5.56736e-37	0.00312029	4.34558e-34	0.00684997	FALSE	FALSE
ZNF623	0.472627	0	0.125219	0	0.256158	FALSE	FALSE
CFAP73	0.471201	6.7103e-182	0.0149463	2.31026e-188	0.0355705	FALSE	FALSE
DDX20	0.46862	0	0.0496801	0	0.102471	FALSE	FALSE
CALCOCO2	0.463141	0	0.228523	0	0.412329	FALSE	FALSE
TMPRSS11A	0.460674	9.16601e-108	0.0106626	4.11762e-151	0.0362461	FALSE	FALSE
NUDT18	0.458363	7.02174e-148	0.0117932	3.09887e-84	0.0276705	FALSE	FALSE
HAUS2	0.456943	0	0.102183	0	0.201939	FALSE	FALSE
C7orf57	0.455449	4.58038e-40	0.00362665	3.36876e-52	0.00925462	FALSE	FALSE
PGLYRP4	0.450723	2.72012e-08	0.000416068	0.000100313	0.000689687	FALSE	FALSE
TAS2R7	0.447499	5.39019e-11	0.000654187	1.73028e-09	0.00125349	FALSE	FALSE
TSPAN16	0.446523	1.56702e-132	0.0116714	1.44097e-138	0.0267252	FALSE	FALSE
LMOD2	0.445749	1.30682e-12	0.000974673	3.41005e-15	0.0022738	FALSE	FALSE
CCER1	0.441324	5.12252e-17	0.000668302	8.43806e-10	0.00121838	FALSE	FALSE
AC020636.2	0.439565	7.00853e-07	0.000706854	2.36146e-12	0.00177119	FALSE	FALSE
SCN1B	0.43801	0	0.178314	0	0.473912	FALSE	FALSE
C14orf180	0.437797	2.63682e-14	0.000728228	2.25485e-11	0.00145435	FALSE	FALSE
FKBP1C	0.4373	5.93297e-49	0.00286019	4.32903e-23	0.00492556	FALSE	FALSE
PDE1B	0.435547	0	0.150673	0	0.392813	FALSE	FALSE
C1GALT1C1L	0.433958	1.73374e-60	0.00222197	5.80235e-19	0.00424624	FALSE	FALSE
EFCAB10	0.42879	0	0.0382104	0	0.0810781	FALSE	FALSE
DCT	0.428388	5.12753e-304	0.0289405	0	0.0781041	FALSE	FALSE
AL357673.1	0.426196	2.35908e-101	0.00957491	2.16775e-70	0.0181148	FALSE	FALSE
HSD3B2	0.425143	3.69195e-12	0.000498829	2.33376e-09	0.00107364	FALSE	FALSE
SLC5A12	0.41621	2.26924e-79	0.00603241	6.14973e-79	0.0151465	FALSE	FALSE
UCP1	0.415328	6.58757e-40	0.00259338	5.88854e-53	0.00732941	FALSE	FALSE
CCDC112	0.412911	0	0.170793	0	0.405608	FALSE	FALSE
NPPA	0.411668	2.25966e-88	0.00552713	1.29176e-48	0.0101137	FALSE	FALSE
OR2T8	0.411376	2.49761e-10	0.000495035	2.05598e-11	0.00123733	FALSE	FALSE
KCNJ15	0.409888	1.77072e-44	0.0028559	1.13656e-31	0.00602494	FALSE	FALSE
C12orf40	0.406492	0	0.101607	0	0.305095	FALSE	FALSE
CBWD5	0.40638	0	0.29006	0	0.747929	FALSE	FALSE
FGFR1OP	0.404314	0	0.308103	0	0.75403	FALSE	FALSE
TCN1	0.401289	3.86739e-18	0.00131004	7.677e-25	0.00335548	FALSE	FALSE
SMPD2	0.40097	4.59366e-243	0.0183852	9.07102e-164	0.0377608	FALSE	FALSE
GDAP1L1	0.39832	0	0.173989	0	0.456901	FALSE	FALSE
HSD17B13	0.39613	1.69641e-296	0.0229711	7.69032e-125	0.0420646	FALSE	FALSE
MS4A15	0.396055	7.61557e-16	0.00117249	9.0189e-17	-0.0088783	FALSE	FALSE
TBXT	0.390879	0.000604033	0.000327088	0.000140209	0.000684492	FALSE	FALSE
MESP2	0.383032	4.37471e-69	0.00559993	1.13529e-49	0.0117561	FALSE	FALSE
REC114	0.382459	1.4763e-122	0.0123684	1.84101e-173	0.0325783	FALSE	FALSE
MATK	0.379759	0	0.124383	0	0.328915	FALSE	FALSE
KHDC1	0.37923	0	0.151852	0	0.414958	FALSE	FALSE
OR56A3	0.377293	2.17745e-21	0.00192741	9.64623e-24	0.00417828	FALSE	FALSE
HBD	0.376739	2.29325e-05	0.000554865	4.67209e-05	0.00112078	FALSE	FALSE
TGM3	0.374599	1.33754e-57	0.00502926	6.5689e-62	0.0119059	FALSE	FALSE
CATIP	0.372309	3.57435e-117	0.00941863	4.18333e-134	0.0227713	FALSE	FALSE
UMOD	0.37153	5.51898e-19	0.00131683	2.23452e-12	0.00263647	FALSE	FALSE
SGPL1	0.369756	0	0.246521	0	0.491825	FALSE	FALSE
DMRTC1B	0.369162	1.56503e-107	0.0100055	1.01544e-185	0.0272803	FALSE	FALSE
RRH	0.366897	0	0.0366567	0	0.0893435	FALSE	FALSE
AGXT2	0.365563	2.29751e-32	0.00213481	6.6427e-17	0.0037993	FALSE	FALSE
CLBA1	0.364884	0	0.0391117	0	0.0922346	FALSE	FALSE
USHBP1	0.362855	0	0.0450268	0	0.0990861	FALSE	FALSE
PSG6	0.362719	2.78719e-39	0.002943	1.10696e-48	0.00884762	FALSE	FALSE
SLC6A5	0.362329	6.46467e-12	0.000908157	6.24112e-10	0.00188982	FALSE	FALSE
OR9Q2	0.361377	1.64868e-08	0.000595697	5.01489e-13	0.0014572	FALSE	FALSE
AC112229.3	0.360565	2.08616e-78	0.00679544	2.58991e-112	0.0162547	FALSE	FALSE
DMRTC1	0.354207	4.49863e-64	0.00548273	1.15373e-109	0.0146914	FALSE	FALSE
OR2T35	0.351463	7.41538e-10	0.000311336	4.12147e-07	0.000582644	FALSE	FALSE
BSND	0.351259	6.08794e-07	0.000624691	9.61019e-09	0.00142979	FALSE	FALSE
SAA2-SAA4	0.348863	4.2941e-29	0.00152535	8.00303e-37	0.00434009	FALSE	FALSE
PRDM12	0.347883	9.06535e-87	0.00677281	1.13292e-72	0.0142196	FALSE	FALSE
ROPN1	0.345421	1.62551e-12	0.000794464	5.4438e-14	0.00181476	FALSE	FALSE
ARHGAP11A	0.342718	6.2889e-111	0.00673185	8.28253e-46	0.0132879	FALSE	FALSE
PARPBP	0.340483	0	0.0342516	0	0.0773885	FALSE	FALSE
PSG2	0.338414	3.70451e-51	0.00354926	1.04023e-81	0.0108661	FALSE	FALSE
MUC12	0.33679	4.21684e-116	0.0124374	1.70021e-187	0.036489	FALSE	FALSE
C3orf49	0.336294	1.2479e-205	0.0204602	1.43777e-268	0.0541896	FALSE	FALSE
OR13C4	0.332693	1.29873e-06	0.000281983	1.00284e-06	0.000708072	FALSE	FALSE
OR5AS1	0.330115	4.73375e-17	0.000608831	3.82988e-10	0.00110506	FALSE	FALSE
KIF12	0.329219	6.7792e-97	0.0126258	3.87417e-178	0.0339804	FALSE	FALSE
ISG20L2	0.327922	0	0.0892989	0	0.196782	FALSE	FALSE
HHLA1	0.326383	2.34272e-100	0.0082674	1.7103e-107	0.0188588	FALSE	FALSE
SLC6A13	0.324343	0	0.032361	4.44766e-225	0.0609068	FALSE	FALSE
PPDPFL	0.324129	4.83826e-14	0.000940933	6.96883e-13	0.00207437	FALSE	FALSE
AL049650.1	0.322618	0	0.0940663	0	0.213544	FALSE	FALSE
SPATA19	0.32199	3.9096e-14	0.000677298	3.34193e-11	0.00136995	FALSE	FALSE
GUCY1B1	0.3216	0	0.330847	0	0.776643	FALSE	FALSE
SFTPB	0.319015	1.54172e-25	0.00162102	1.54794e-21	0.00355389	FALSE	FALSE
MOGAT2	0.316761	3.8332e-18	0.00095685	6.55682e-15	0.00188063	FALSE	FALSE
ZNF320	0.314073	1.43972e-143	0.0112216	1.76987e-77	0.0227704	FALSE	FALSE
PAX5	0.307159	2.52967e-118	0.00918862	2.26724e-94	0.0202345	FALSE	FALSE
C10orf71	0.306932	1.79188e-06	0.000318491	0.000245607	0.000570873	FALSE	FALSE
PIK3R3	0.304748	0	0.0279999	0	0.0667543	FALSE	FALSE
RABIF	0.302384	0	0.0511438	0	0.10278	FALSE	FALSE
GUCY2C	0.299275	1.90555e-128	0.00989585	1.54465e-119	0.0232782	FALSE	FALSE
ACKR1	0.297925	0	0.0312479	0	0.0766924	FALSE	FALSE
OR8B3	0.295943	0.0100358	0.000225405	9.10723e-06	0.000628751	FALSE	FALSE
OR5V1	0.287827	4.97213e-37	0.00208264	4.30571e-14	0.00336309	FALSE	FALSE
OR1A1	0.286462	2.25834e-16	0.00117897	1.46996e-18	0.0028791	FALSE	FALSE
SLC14A2	0.285725	8.60111e-263	0.0397569	0	0.123543	FALSE	FALSE
CFHR5	0.284639	1.17912e-19	0.00129203	4.52553e-19	0.00282257	FALSE	FALSE
RRM2	0.284593	4.15471e-10	0.000746675	6.15721e-16	0.00195683	FALSE	FALSE
MAN1C1	0.281556	0	0.444692	0	1.11535	FALSE	FALSE
CLDN34	0.280993	1.83673e-25	0.00170966	8.68142e-36	0.00440871	FALSE	FALSE
C2CD2	0.275528	0	0.172872	0	0.412923	FALSE	FALSE
FBXW12	0.263741	1.35427e-238	0.0194569	6.82039e-189	0.043288	FALSE	FALSE
STK4	0.261849	0	0.297533	0	0.549572	FALSE	FALSE
CFAP46	0.261463	0	0.207454	0	0.63346	FALSE	FALSE
MYOG	0.260455	1.9619e-10	0.000615904	2.48035e-11	0.00142762	FALSE	FALSE
CABP5	0.260276	1.55015e-29	0.00247599	4.31063e-28	0.00546863	FALSE	FALSE
CREB3L1	0.259505	0	0.0262394	0	0.0693719	FALSE	FALSE
UBE2T	0.255735	0	0.0305014	0	0.0759023	FALSE	FALSE
SUSD4	0.25569	0	0.37502	0	1.19572	FALSE	FALSE
FBP2	0.254322	5.36624e-68	0.00576563	1.24591e-56	0.0122809	FALSE	FALSE
ARL5C	0.251332	6.32352e-194	0.0180631	8.13685e-174	0.0363625	FALSE	FALSE
SLF1	0.251078	0	0.435987	0	1.05303	FALSE	FALSE
TRIM42	0.248263	2.56638e-09	0.000387702	2.65e-06	0.000673399	FALSE	FALSE
AC115220.1	0.247314	6.53292e-14	0.000580558	1.73556e-09	0.00120793	FALSE	FALSE
FIGLA	0.246616	3.46578e-31	0.00152351	5.66326e-30	0.0035323	FALSE	FALSE
OR7A10	0.246373	3.84646e-11	0.000645856	1.19306e-12	0.0015009	FALSE	FALSE
OR4D9	0.243517	1.11658e-18	0.0012786	2.76037e-12	0.00247526	FALSE	FALSE
CD8A	0.241893	2.4603e-217	0.0251959	0	0.0762483	FALSE	FALSE
TEX51	0.239138	6.6578e-18	0.00102736	1.72113e-20	0.00263934	FALSE	FALSE
OR6N1	0.238885	1.54976e-18	0.00113897	3.92796e-08	0.00184811	FALSE	FALSE
SLC13A1	0.235458	1.81044e-20	0.00190225	2.4905e-33	0.00529281	FALSE	FALSE
OR10H1	0.235418	2.31902e-15	0.000864303	1.81513e-11	0.00202588	FALSE	FALSE
OR2T1	0.235399	2.08656e-08	0.000542281	1.07301e-11	0.00146687	FALSE	FALSE
POU1F1	0.234841	5.77034e-07	0.000304407	1.3278e-06	0.00082386	FALSE	FALSE
EXOC6	0.233905	0	0.660341	0	1.42708	FALSE	FALSE
MTNR1B	0.23256	8.10085e-18	0.000867453	6.42612e-12	0.00159493	FALSE	FALSE
MUC5AC	0.232052	1.13194e-05	0.000305451	7.97166e-05	0.000593391	FALSE	FALSE
MSLNL	0.231733	5.01756e-28	0.00394675	2.39536e-108	0.0158374	FALSE	FALSE
CNKSR2	0.229249	0	0.975725	0	2.52314	FALSE	FALSE
SPRY2	0.229247	0	0.100423	0	0.204362	FALSE	FALSE
GPX5	0.228838	2.71991e-10	0.000694144	7.78671e-12	0.00164122	FALSE	FALSE
GFY	0.227961	7.8023e-14	0.000733739	1.1467e-11	0.00163183	FALSE	FALSE
NUP85	0.226602	0	0.126967	0	0.221973	FALSE	FALSE
PRSS38	0.22563	3.11782e-70	0.00589786	1.30081e-57	0.0110612	FALSE	FALSE
CALML6	0.225472	4.31441e-21	0.00192745	3.41984e-20	0.00448638	FALSE	FALSE
MORN3	0.221958	0	0.0406366	0	0.114415	FALSE	FALSE
OR11H4	0.2181	7.26957e-09	0.000533333	7.26152e-11	0.00134738	FALSE	FALSE
TPBGL	0.216962	3.05431e-75	0.005312	1.33988e-55	0.011523	FALSE	FALSE
TFPI	0.215895	9.80339e-71	0.00754597	2.06635e-133	-0.698546	FALSE	FALSE
AC009690.3	0.215391	0	0.0560466	0	0.133935	FALSE	FALSE
TRIM48	0.215277	0.00340631	0.000239598	0.000165771	0.00057065	FALSE	FALSE
OCIAD2	0.212771	0	0.0478756	0	0.116532	FALSE	FALSE
POLE4	0.211964	0	0.0459905	3.91862e-209	0.0823872	FALSE	FALSE
GGT6	0.210865	3.15952e-12	0.00050866	1.19053e-08	0.00096512	FALSE	FALSE
GJB3	0.210266	2.78389e-36	0.0026326	2.2816e-38	0.00557136	FALSE	FALSE
BTNL3	0.209704	8.14299e-36	0.00217397	9.38374e-19	0.00413462	FALSE	FALSE
EPHA10	0.209003	0	0.109476	0	0.359747	FALSE	FALSE
AC008758.6	0.207983	0	0.0850387	0	0.196747	FALSE	FALSE
MIS18BP1	0.207937	0	0.163475	0	0.391987	FALSE	FALSE
DCLK1	0.207267	0	1.33354	0	3.41216	FALSE	FALSE
SLA	0.205816	0	0.0346118	0	-0.900365	FALSE	FALSE
AP002884.2	0.204648	2.70794e-12	0.000744217	7.52613e-15	0.00180349	FALSE	FALSE
CEACAM6	0.204462	9.11308e-18	0.00115141	3.82734e-09	0.00233219	FALSE	FALSE
OR8D1	0.202156	9.72219e-14	0.000729457	4.45591e-13	0.00164768	FALSE	FALSE
AC136616.2	0.199802	0.144526	0.000137922	0.00217166	0.000440031	FALSE	FALSE
OR13C9	0.196452	0.0376422	0.000153947	0.0433766	0.000287062	FALSE	FALSE
SPERT	0.194806	2.34073e-06	0.000561865	2.7086e-08	0.00131412	FALSE	FALSE
ZNF382	0.191166	0	0.199532	0	0.462151	FALSE	FALSE
LDLRAD2	0.190703	1.02523e-16	0.00138941	4.90669e-15	0.00442296	FALSE	FALSE
HSFY1	0.190426	2.61483e-05	0.000355206	5.22383e-05	0.000752582	FALSE	FALSE
OR10A4	0.187165	2.46088e-11	0.000661443	8.22069e-15	0.00181822	FALSE	FALSE
TXNRD3	0.186728	0	0.0609	0	0.149425	FALSE	FALSE
FAM240A	0.186601	0.000152948	0.000320971	4.66831e-06	0.000772967	FALSE	FALSE
ZNF441	0.181666	0	0.0819668	0	0.176049	FALSE	FALSE
PEX5L	0.179886	0	1.4014	0	3.17754	FALSE	FALSE
KCNV2	0.17826	7.23846e-95	0.0139628	1.69606e-195	0.0415841	FALSE	FALSE
VSIG10L2	0.176601	3.46392e-10	0.000682876	8.18155e-22	0.00267434	FALSE	FALSE
GFRAL	0.174097	2.07413e-73	0.00570096	1.71562e-60	0.0133337	FALSE	FALSE
CYP2B6	0.173498	4.83026e-16	0.00110812	1.17063e-29	0.00360053	FALSE	FALSE
ACOXL	0.172687	1.34165e-174	0.0166132	2.80277e-176	0.0408264	FALSE	FALSE
GSTA3	0.170372	9.0769e-09	0.000478498	1.27106e-07	0.000985823	FALSE	FALSE
TRIM51	0.168115	0.0190738	0.000257648	3.89914e-06	0.000840384	FALSE	FALSE
HSF5	0.163103	7.27661e-218	0.0214153	3.55065e-187	0.0479106	FALSE	FALSE
CCDC9	0.162738	0	0.0338767	7.9451e-262	0.0646886	FALSE	FALSE
RPE	0.161989	0	0.198627	0	0.464591	FALSE	FALSE
BPIFB1	0.161958	5.10214e-45	0.00307983	8.21518e-32	0.00704794	FALSE	FALSE
MARC2	0.161434	0	0.132767	0	0.389702	FALSE	FALSE
FAM47E-STBD1	0.16008	0	0.0372802	0	0.106416	FALSE	FALSE
ELOVL6	0.159839	0	0.375015	0	0.718918	FALSE	FALSE
DENND6B	0.159732	0	0.19976	0	0.538778	FALSE	FALSE
DMRTB1	0.159021	4.27695e-06	0.000417945	2.20362e-05	0.000851703	FALSE	FALSE
SLC28A2	0.158829	7.43147e-103	0.0092722	9.00052e-152	0.0300693	FALSE	FALSE
CEP19	0.156981	0	0.0419094	0	0.106214	FALSE	FALSE
FAM189B	0.15473	0	0.0889206	0	0.201512	FALSE	FALSE
GALM	0.154718	0	0.0459443	6.26539e-297	0.0882143	FALSE	FALSE
SELENON	0.154576	0	0.0318758	0	0.0762161	FALSE	FALSE
IRGC	0.153971	1.79781e-05	0.000455966	1.15518e-07	0.0010889	FALSE	FALSE
CSRNP2	0.153595	0	0.186892	0	0.406644	FALSE	FALSE
CDX1	0.152877	6.93198e-10	0.000704934	1.18755e-09	0.00165462	FALSE	FALSE
PUS10	0.151403	0	0.134234	0	0.286376	FALSE	FALSE
C11orf21	0.149521	2.48228e-15	0.000895345	2.66314e-10	0.00175654	FALSE	FALSE
IL2RA	0.148768	1.23385e-60	0.00450375	3.19234e-17	0.00720103	FALSE	FALSE
SLC22A2	0.148285	2.37349e-67	0.00534334	1.64803e-55	0.0130089	FALSE	FALSE
CARMIL1	0.147833	0	0.689178	0	1.97579	FALSE	FALSE
CEACAM8	0.147699	1.90224e-17	0.00124658	2.18339e-15	0.00310032	FALSE	FALSE
LRRC74B	0.145564	3.58802e-104	0.00919611	1.84792e-141	0.0235903	FALSE	FALSE
RAB15	0.142592	0	0.205469	0	0.569265	FALSE	FALSE
ELANE	0.142461	6.31108e-23	0.00225707	8.40559e-33	0.00682096	FALSE	FALSE
FSD1	0.142165	0	0.190189	0	0.495487	FALSE	FALSE
LRRC31	0.141309	4.12816e-37	0.00335243	3.29026e-35	0.00734601	FALSE	FALSE
CASP6	0.14065	0	0.0433864	0	0.086228	FALSE	FALSE
SPIC	0.140263	5.79939e-31	0.00226812	1.46763e-22	0.00455125	FALSE	FALSE
UPK1B	0.138729	8.49785e-55	0.00449554	2.98104e-71	0.0122587	FALSE	FALSE
ZNF823	0.138666	0	0.0518535	2.27671e-220	0.1058	FALSE	FALSE
SPTA1	0.138516	4.3379e-10	0.000558572	4.7792e-06	0.00122311	FALSE	FALSE
MSRA	0.136951	0	1.17626	0	3.06591	FALSE	FALSE
KREMEN2	0.1363	7.04048e-39	0.00336055	1.06061e-77	0.0101661	FALSE	FALSE
SYCE1	0.136028	0	0.124576	0	0.343924	FALSE	FALSE
C1orf53	0.135215	5.14179e-80	0.00743188	4.96435e-71	0.0172427	FALSE	FALSE
CCDC39	0.134953	3.84225e-110	0.0104549	4.51197e-114	0.0285318	FALSE	FALSE
DNMT3L	0.134848	3.13762e-21	0.00177767	2.74499e-12	0.00411629	FALSE	FALSE
PCDHB9	0.132959	5.37944e-196	0.0197796	1.03951e-215	0.0499707	FALSE	FALSE
PANX3	0.12993	3.84722e-14	0.00135391	9.06122e-21	0.00319011	FALSE	FALSE
CACNA1F	0.127157	3.37907e-77	0.00682102	6.51087e-63	0.0165148	FALSE	FALSE
AXIN2	0.126959	0	0.0499395	0	0.117018	FALSE	FALSE
NPIPA7	0.126097	2.91095e-67	0.00450922	8.33126e-34	0.0114003	FALSE	FALSE
GBX2	0.125697	3.77442e-06	0.000342109	2.6546e-07	0.000745376	FALSE	FALSE
CA6	0.125176	1.43072e-41	0.00300675	4.52503e-21	0.00577349	FALSE	FALSE
MYL2	0.124472	1.76374e-05	0.000562597	1.16563e-06	0.00125785	FALSE	FALSE
WNT10A	0.123465	1.16462e-61	0.00660951	6.58995e-120	0.02083	FALSE	FALSE
TMEM200B	0.122098	5.14374e-49	0.00275492	7.70909e-40	0.00625616	FALSE	FALSE
CES4A	0.121496	0	0.286982	0	0.772146	FALSE	FALSE
TERB2	0.119971	4.3838e-13	0.000818985	4.54275e-07	0.001473	FALSE	FALSE
E2F1	0.117832	4.62074e-177	0.0122466	1.9982e-80	0.025895	FALSE	FALSE
CCL24	0.117619	2.60709e-08	0.00060057	9.81785e-11	0.00168052	FALSE	FALSE
FCRL1	0.117491	1.45002e-17	0.00101483	4.25329e-06	0.00170465	FALSE	FALSE
PRKAR1B	0.11523	0	0.583985	0	1.47523	FALSE	FALSE
GLMN	0.115104	0	0.336973	0	0.808341	FALSE	FALSE
VRTN	0.114367	6.43339e-82	0.00623827	5.43042e-39	0.0116945	FALSE	FALSE
APOL1	0.111696	1.37665e-95	0.00376782	3.51293e-35	0.00773867	FALSE	FALSE
LILRA6	0.110284	5.20116e-18	0.000900076	3.59836e-15	0.00186076	FALSE	FALSE
VGLL1	0.109976	0.0127527	0.000208003	0.000886044	0.000526757	FALSE	FALSE
EXOSC9	0.109819	0	0.0641577	1.77533e-259	0.0977541	FALSE	FALSE
LRRC15	0.109244	5.18208e-11	0.000614077	2.42729e-11	0.00143102	FALSE	FALSE
PTGES3L-AARSD1	0.108697	4.04137e-25	0.0016245	5.21768e-18	0.00382489	FALSE	FALSE
AGMAT	0.10772	4.87713e-151	0.0119164	3.09126e-139	0.0282357	FALSE	FALSE
SLC35G5	0.10735	1.58586e-55	0.00338455	1.07102e-24	0.00600838	FALSE	FALSE
FAM71B	0.106964	0.0229292	0.000161906	0.0051671	0.00037022	FALSE	FALSE
UCMA	0.106371	1.30281e-19	0.00114979	1.73043e-17	0.00234773	FALSE	FALSE
MDH1B	0.106173	0	0.0330566	0	0.0897264	FALSE	FALSE
FAM220A	0.105585	0	0.0517231	0	0.0989993	FALSE	FALSE
AC093155.3	0.103879	4.03633e-96	0.00806864	1.37715e-120	0.021489	FALSE	FALSE
ADAM21	0.1029	6.02656e-50	0.00395174	4.43626e-47	0.00982049	FALSE	FALSE
OTOL1	0.102255	0.546818	-0.000244107	1.15277e-25	-0.00432257	FALSE	FALSE
AC092329.3	0.10129	0	0.0719366	0	0.15886	FALSE	FALSE
KIF21B	0.100238	0	0.142913	0	0.362044	FALSE	FALSE
C3orf67	0.0997617	0	0.0620029	0	0.179709	FALSE	FALSE
TEDC2	0.099634	8.98861e-197	0.0197057	1.12066e-276	0.0509354	FALSE	FALSE
ATP6V0A4	0.0990412	1.18479e-227	0.022013	1.13922e-232	0.0493057	FALSE	FALSE
CCL15-CCL14	0.098979	9.61144e-16	0.000991322	7.48618e-17	0.00225169	FALSE	FALSE
TSNAXIP1	0.098806	0	0.0503552	0	0.13948	FALSE	FALSE
PLPP7	0.0986779	0	0.160503	0	0.343574	FALSE	FALSE
STRADB	0.0970131	0	0.140007	0	0.270861	FALSE	FALSE
CWH43	0.0967687	2.04185e-16	0.00110707	3.04011e-13	0.00286429	FALSE	FALSE
AC007731.4	0.0959733	4.78774e-10	0.000521411	0.000409458	0.00119676	FALSE	FALSE
BARX1	0.0958981	0.00544355	0.000169842	0.0063336	0.000371663	FALSE	FALSE
IQCF2	0.0942388	1.01841e-09	0.0004968	3.24818e-10	0.00115809	FALSE	FALSE
CYP4B1	0.0942249	1.25049e-28	0.00159545	5.45063e-10	0.00283692	FALSE	FALSE
GCM2	0.0940342	1.03004e-37	0.00269089	1.16055e-70	0.00902079	FALSE	FALSE
PLAC1	0.0937691	1.47817e-133	0.0115972	8.01001e-116	0.0274231	FALSE	FALSE
PHEX	0.0915871	9.63326e-257	0.0224129	9.60696e-278	0.0566937	FALSE	FALSE
POC1A	0.0913584	2.66698e-295	0.0257993	7.08443e-158	0.0481863	FALSE	FALSE
AC004832.3	0.0901428	9.67656e-13	0.000345739	1.18641e-07	0.000702939	FALSE	FALSE
SH2D3A	0.0895163	1.03317e-23	0.00175687	7.06418e-19	0.0037684	FALSE	FALSE
APOH	0.0890956	1.17349e-59	0.00470818	1.14791e-41	0.00972302	FALSE	FALSE
ATP6V1G2-DDX39B	0.088907	1.16817e-93	0.00695935	6.31211e-55	0.0137688	FALSE	FALSE
CD109	0.0889058	0	0.037593	0	-0.298791	FALSE	FALSE
SLC35G4	0.0885713	1.30187e-05	0.000235401	5.50571e-05	0.000569086	FALSE	FALSE
SPINK4	0.0884722	5.20801e-21	0.00118746	4.55708e-10	0.00197507	FALSE	FALSE
EZH2	0.0881156	0	0.0510065	0	0.0983075	FALSE	FALSE
PSG5	0.0877907	3.77987e-27	0.00191285	7.26671e-44	0.00563608	FALSE	FALSE
ARNTL	0.0840422	0	0.279027	0	0.778535	FALSE	FALSE
AL132671.2	0.0829356	3.35276e-163	0.0142846	2.23389e-169	0.0350667	FALSE	FALSE
TM4SF19-TCTEX1D2	0.082924	6.25622e-06	0.000369659	6.44018e-08	0.00098116	FALSE	FALSE
SLC7A4	0.0826813	3.46843e-120	0.00954669	3.48597e-74	0.0211787	FALSE	FALSE
PLA2G4D	0.0826015	2.0791e-17	0.00186447	4.62589e-25	0.00512083	FALSE	FALSE
THEM6	0.0821487	0	0.0556007	0	0.116217	FALSE	FALSE
MMP1	0.0808737	2.77477e-16	0.0013436	1.47247e-30	0.00433216	FALSE	FALSE
TMEM107	0.0803839	0	0.0479981	0	0.108992	FALSE	FALSE
SFTPA1	0.0802037	0.000255208	0.000267081	7.89863e-07	0.000791057	FALSE	FALSE
GGPS1	0.0792672	3.60036e-13	0.000683835	3.59601e-13	0.00168838	FALSE	FALSE
AL109827.1	0.0791493	6.51678e-16	0.0013338	4.87217e-25	0.00334781	FALSE	FALSE
NLRC4	0.0791401	1.76708e-221	0.0181779	1.27731e-232	0.0494928	FALSE	FALSE
PRB4	0.0786421	0.000254382	0.000368257	7.44856e-05	0.000761618	FALSE	FALSE
INSL5	0.0777637	6.69068e-28	0.00196471	2.61569e-28	0.00472749	FALSE	FALSE
C11orf45	0.0775134	2.99033e-18	0.00130363	1.91277e-23	0.00459998	FALSE	FALSE
OR4K17	0.0772755	0.000163488	0.000365945	1.57651e-06	0.000932191	FALSE	FALSE
CFHR3	0.0772436	1.32275e-06	0.000660936	7.03213e-05	0.00128395	FALSE	FALSE
COMMD7	0.0759427	0.000158344	0.000232857	8.26587e-05	0.000485637	FALSE	FALSE
GABRG2	0.0757606	0	0.644649	0	1.66347	FALSE	FALSE
AC068547.1	0.0746657	1.42526e-48	0.0040271	6.55243e-49	0.00938898	FALSE	FALSE
KCNU1	0.0740761	2.87337e-38	0.00291343	5.05373e-21	0.00585403	FALSE	FALSE
AC008770.1	0.07382	1.11456e-33	0.00232165	3.69725e-22	0.00488793	FALSE	FALSE
RGS14	0.0730683	2.18938e-289	0.0316191	0	0.0862955	FALSE	FALSE
FAM169B	0.0726553	0	0.0368226	0	0.0891884	FALSE	FALSE
PLK4	0.0722983	2.05478e-131	0.00978842	6.85632e-62	0.0184698	FALSE	FALSE
BPIFA2	0.0717729	1.09965e-10	0.000745107	2.62649e-05	0.00164098	FALSE	FALSE
SLC10A2	0.0704262	0.000200198	0.000165581	0.0181056	0.000364648	FALSE	FALSE
CFAP97D1	0.0693961	5.65977e-09	0.000674922	2.98634e-06	0.00130127	FALSE	FALSE
LRRK2	0.0683231	0	0.319845	0	0.89107	FALSE	FALSE
KCNJ18	0.0674944	0.000296692	0.000219326	0.000864077	0.000409983	FALSE	FALSE
PRSS2	0.0665073	2.09819e-07	0.000251747	8.57477e-06	0.000526313	FALSE	FALSE
UPK3A	0.0657306	4.22018e-19	0.00152005	8.00684e-19	0.0038834	FALSE	FALSE
FAM3D	0.0654102	1.31346e-36	0.00223602	1.25762e-20	0.00438972	FALSE	FALSE
AC244197.3	0.0648529	2.57898e-12	0.000828412	3.23107e-13	0.00203202	FALSE	FALSE
PZP	0.064847	1.38849e-264	0.0246842	1.25421e-228	0.070012	FALSE	FALSE
CALHM2	0.0647523	2.13239e-161	0.014292	5.15519e-197	0.0352278	FALSE	FALSE
APOBEC3A	0.0640062	2.44395e-27	0.00175551	4.10818e-19	0.00396048	FALSE	FALSE
GPR55	0.0637169	1.50921e-144	0.0137377	5.59435e-267	0.0458475	FALSE	FALSE
NCCRP1	0.0634633	0.00031611	0.000242717	0.00339424	0.000499185	FALSE	FALSE
HNF1A	0.0634576	3.7923e-21	0.00152604	1.11851e-31	0.00425125	FALSE	FALSE
EIF3CL	0.0629898	7.25749e-73	0.0054614	1.13753e-68	0.0166677	FALSE	FALSE
PBOV1	0.0626782	5.47641e-19	0.00113424	3.21701e-22	0.00308612	FALSE	FALSE
SLC12A3	0.0626607	2.83961e-170	0.0161682	2.53392e-120	0.0317526	FALSE	FALSE
NHLH1	0.0618912	2.40911e-84	0.0065603	1.20339e-56	0.0130502	FALSE	FALSE
AP1G2	0.0615791	0	0.198779	0	0.495664	FALSE	FALSE
FOXD4L6	0.0611757	2.62114e-08	0.000624773	3.32468e-10	0.00140637	FALSE	FALSE
GDF5	0.0609275	1.36912e-77	0.00659035	1.99211e-43	0.0125903	FALSE	FALSE
DDX53	0.0607311	0.000153116	0.000281717	2.65771e-06	0.000730497	FALSE	FALSE
SDR16C5	0.0605801	4.74727e-159	0.0174939	6.15992e-290	0.0594223	FALSE	FALSE
TMEM202	0.0602752	7.32864e-14	0.00106016	5.6683e-12	0.0024248	FALSE	FALSE
AC003002.1	0.0601987	6.97241e-117	0.00965814	1.42834e-91	0.0223887	FALSE	FALSE
CSN1S1	0.0599757	0.289335	-3.06782e-05	0.00916582	-0.0041854	FALSE	FALSE
OSTF1	0.0592444	0	0.194891	0	0.520006	FALSE	FALSE
LILRA5	0.0582702	2.71547e-11	0.00103848	1.45664e-10	0.00228737	FALSE	FALSE
NELFA	0.057804	0	0.376515	0	0.846607	FALSE	FALSE
OR6C4	0.0573673	0.301597	0.000100348	0.0162713	0.000348602	FALSE	FALSE
SPINT4	0.0573429	4.37949e-14	0.00104598	6.81783e-12	0.00258439	FALSE	FALSE
TMEM52B	0.0572127	3.52346e-89	0.00563491	8.9138e-56	0.0116641	FALSE	FALSE
AMY2A	0.0567329	4.49712e-50	0.00413751	1.42948e-65	0.0115152	FALSE	FALSE
SLC44A4	0.0557563	9.40406e-19	0.00167131	1.85693e-12	0.00309925	FALSE	FALSE
CCDC54	0.054852	1.72844e-05	0.000437446	9.15842e-06	0.000939219	FALSE	FALSE
AC003688.1	0.0543813	4.72912e-26	0.00164414	1.82739e-17	0.00358745	FALSE	FALSE
CEP152	0.054368	0	0.0471692	0	0.146001	FALSE	FALSE
EEF1E1-BLOC1S5	0.0543436	5.56459e-127	0.0093424	4.76814e-71	0.0198135	FALSE	FALSE
TEX35	0.0529844	5.98624e-26	0.00172711	9.48728e-18	0.0036018	FALSE	FALSE
FAAP24	0.0525878	1.29747e-75	0.00532444	3.43664e-31	0.00947915	FALSE	FALSE
CHMP4B	0.0524293	0	0.150163	0	0.247206	FALSE	FALSE
TULP2	0.0522033	2.68422e-120	0.0114215	2.69651e-161	0.0292895	FALSE	FALSE
KNSTRN	0.0515186	0	0.0384901	1.6997e-272	0.0727511	FALSE	FALSE
FOXE3	0.0506947	7.95333e-11	0.000655165	3.78726e-17	0.00205914	FALSE	FALSE
ZFP92	0.0503416	3.58884e-151	0.0109151	3.44806e-148	0.0256428	FALSE	FALSE
KRT27	0.0501298	0.00122255	0.000250228	1.56922e-05	0.000668247	FALSE	FALSE
PATE4	0.049642	1.42008e-08	0.000554007	1.45384e-10	0.00147297	FALSE	FALSE
IAPP	0.0496319	9.68481e-25	0.00168222	6.49451e-08	0.00275612	FALSE	FALSE
BCL11A	0.0492493	0	0.49719	0	1.39928	FALSE	FALSE
BNC1	0.048867	3.21812e-19	0.00138457	6.07832e-26	0.00425074	FALSE	FALSE
RAB19	0.0487612	3.55669e-90	0.00740795	8.11174e-65	0.0154745	FALSE	FALSE
ADIG	0.0476393	5.4849e-11	0.000545501	8.64999e-10	0.0013255	FALSE	FALSE
MUC7	0.0470318	1.054e-33	0.00234561	1.27294e-18	0.00459365	FALSE	FALSE
SIGLECL1	0.0464163	5.76012e-12	0.00065094	8.01321e-09	0.00149184	FALSE	FALSE
OR11G2	0.0463292	3.35772e-11	0.000624698	6.91336e-10	0.0014254	FALSE	FALSE
ZFAT	0.0457046	0	0.155962	0	0.365161	FALSE	FALSE
CDC25C	0.0454734	7.48258e-161	0.0142005	1.85585e-136	0.0314284	FALSE	FALSE
R3HDML	0.0451825	2.61011e-26	0.00248052	1.49866e-24	0.00512004	FALSE	FALSE
SLC35G6	0.0445702	2.13178e-06	0.000412662	0.000384588	0.000921133	FALSE	FALSE
CATSPER1	0.0438207	1.06032e-23	0.00171169	4.59241e-21	0.00417908	FALSE	FALSE
ASB11	0.0435439	9.81988e-36	0.00286511	1.62728e-12	0.00461292	FALSE	FALSE
SPPL2C	0.0433585	1.12055e-08	0.000453351	3.86646e-08	0.000976495	FALSE	FALSE
ULBP3	0.0433344	0.00031246	0.000359478	5.83543e-07	0.000787424	FALSE	FALSE
OR6C1	0.0432941	7.967e-06	0.000250011	4.29678e-05	0.000593609	FALSE	FALSE
MBOAT4	0.0432179	1.47848e-18	0.00158119	2.1377e-16	0.00358008	FALSE	FALSE
PRRG1	0.0424277	7.29436e-34	0.00221748	4.73361e-50	0.00642377	FALSE	FALSE
GKN2	0.0421125	0.00252864	0.000319895	2.27556e-06	0.000917028	FALSE	FALSE
NPIPB5	0.0415663	0	0.26687	0	0.475591	FALSE	FALSE
IL22RA2	0.0413388	1.50489e-05	0.000451533	5.79583e-13	0.00163132	FALSE	FALSE
FAM71C	0.0408403	4.69581e-06	0.000375576	2.29629e-12	0.00158429	FALSE	FALSE
SPTBN2	0.0400213	0	0.159145	0	0.432169	FALSE	FALSE
OR2Z1	0.038991	8.76789e-09	0.000326782	3.81275e-09	0.000888015	FALSE	FALSE
POTED	0.0386767	0.00625552	0.000190666	0.00038222	0.000519491	FALSE	FALSE
TLE7	0.0385056	0.000662493	0.000225671	9.50331e-05	0.000648274	FALSE	FALSE
PFN2	0.0377674	0	0.0426382	0	-0.18154	FALSE	FALSE
NPIPA8	0.0376524	0	0.0373367	0	0.0835079	FALSE	FALSE
DLGAP3	0.0375468	0	0.270015	0	0.752757	FALSE	FALSE
COL6A3	0.0371198	1.51884e-56	0.00457729	4.20472e-40	0.0119321	FALSE	FALSE
KRT15	0.0359644	1.07389e-10	0.000831529	2.37855e-09	0.00195546	FALSE	FALSE
ADH6	0.0343155	1.74366e-17	0.00101893	6.68379e-09	0.00224699	FALSE	FALSE
HSD17B4	0.0342253	0	0.486104	0	0.824727	FALSE	FALSE
PCDHB3	0.0328529	4.85032e-68	0.00577622	2.28214e-88	0.0174063	FALSE	FALSE
SMIM34B	0.0327241	1.638e-30	0.00197252	2.20262e-27	0.00486041	FALSE	FALSE
CYP2F1	0.0326385	8.23549e-16	0.00092163	1.47341e-21	0.00270778	FALSE	FALSE
TATDN2	0.0320321	1.00534e-13	0.000816112	3.29746e-07	0.00149089	FALSE	FALSE
AC022335.1	0.0319103	3.39333e-11	0.000688734	7.85877e-12	0.00163569	FALSE	FALSE
RFPL1	0.0316671	3.86481e-46	0.00399601	7.63623e-79	0.0120325	FALSE	FALSE
EPHA7	0.0311067	0	0.354828	0	0.897034	FALSE	FALSE
LYZL2	0.0305697	7.8205e-05	0.00023238	3.00097e-05	0.000624327	FALSE	FALSE
DACH2	0.0301893	0	0.126141	0	0.334635	FALSE	FALSE
TECPR1	0.029702	0	0.173112	0	0.341331	FALSE	FALSE
FAM71F2	0.0289769	0	0.0483235	0	0.125832	FALSE	FALSE
SLC17A2	0.0287885	0.000364461	0.000345156	1.84348e-06	0.000877713	FALSE	FALSE
DCAF8L2	0.028656	7.92924e-41	0.00334194	2.83409e-30	0.00734854	FALSE	FALSE
PLG	0.028633	6.1876e-62	0.00465101	3.93853e-71	0.0123109	FALSE	FALSE
TBC1D3I	0.0285755	6.68326e-07	0.000448892	2.70084e-09	0.00112153	FALSE	FALSE
KRT24	0.0284641	5.98349e-06	0.000331277	1.18499e-08	0.00101657	FALSE	FALSE
TMIGD1	0.0278584	1.97444e-11	0.000770671	1.00508e-05	0.00148763	FALSE	FALSE
RHNO1	0.0276771	0.0011165	0.000199289	0.000221261	0.000514014	FALSE	FALSE
ARL6IP1	0.0276123	1.89182e-15	0.000862546	4.04085e-07	-0.0056154	FALSE	FALSE
CYP3A4	0.027434	4.27194e-52	0.00360084	2.05572e-41	0.00907271	FALSE	FALSE
FAM180B	0.027416	1.07975e-07	0.000497772	8.44515e-05	0.00114988	FALSE	FALSE
NPHS2	0.0272411	5.82889e-13	0.00101992	5.91294e-22	0.00307541	FALSE	FALSE
SLC36A2	0.0269637	5.48199e-17	0.00123349	1.0203e-22	0.00313894	FALSE	FALSE
MESP1	0.0268748	0	0.0304069	3.26678e-225	-0.210356	FALSE	FALSE
STBD1	0.0267233	1.26282e-13	0.000649944	1.72556e-13	0.00163694	FALSE	FALSE
LACRT	0.0261503	5.95757e-05	0.000204015	9.73445e-05	0.000480489	FALSE	FALSE
MTRNR2L11	0.0260794	5.39365e-06	0.000367768	4.11934e-07	0.00100855	FALSE	FALSE
CD300E	0.0259655	1.03137e-17	0.0015917	1.83236e-12	0.00323526	FALSE	FALSE
LEUTX	0.0259393	2.14553e-06	0.00045811	5.77945e-11	0.00138415	FALSE	FALSE
ZNF479	0.0256298	7.0903e-15	0.000709858	2.71973e-06	0.00157109	FALSE	FALSE
GIP	0.0254719	2.27163e-20	0.00171231	4.43355e-34	0.00479604	FALSE	FALSE
NCR3LG1	0.0253921	0	0.0979061	0	0.291964	FALSE	FALSE
CEACAM3	0.0250603	2.15514e-06	0.000306857	1.1288e-06	0.000799398	FALSE	FALSE
PRDM14	0.0247411	1.06787e-27	0.00193269	5.07819e-17	0.00417262	FALSE	FALSE
GPATCH4	0.024513	0	0.0485083	1.10663e-263	0.0849044	FALSE	FALSE
MRGPRX3	0.024231	3.67369e-16	0.0011687	2.32955e-24	0.00316235	FALSE	FALSE
OR56A4	0.023738	4.38329e-07	0.000354328	1.57798e-10	0.00113735	FALSE	FALSE
AC138811.2	0.0236044	3.45557e-24	0.00172369	2.8377e-24	0.0045395	FALSE	FALSE
TAS2R8	0.0228451	3.59791e-19	0.00157385	7.99544e-25	0.00443929	FALSE	FALSE
UNC93A	0.0227449	1.99692e-12	0.000884304	2.23028e-06	0.001633	FALSE	FALSE
CIB3	0.0225627	8.16867e-19	0.00139023	1.49864e-12	0.00302294	FALSE	FALSE
DEFB119	0.022138	4.33294e-15	0.00100804	5.45824e-10	0.00255145	FALSE	FALSE
GRIA3	0.0219941	0	0.950333	0	2.36763	FALSE	FALSE
SLC7A9	0.0217022	2.88372e-222	0.0205771	1.77348e-225	0.0498263	FALSE	FALSE
PAEP	0.0216894	0.298491	-6.32618e-05	0.000103772	0.000367336	FALSE	FALSE
TREML2	0.0215336	3.86e-05	0.000236326	0.0110691	0.000583366	FALSE	FALSE
SLC45A4	0.0213122	0	0.17385	0	0.527226	FALSE	FALSE
C10orf53	0.0208926	1.03703e-14	0.00104666	1.92473e-18	0.00287558	FALSE	FALSE
OR5BS1P	0.0207609	0.000205218	0.000217725	1.1225e-05	0.000621996	FALSE	FALSE
MSMB	0.0204095	1.70512e-07	0.000498686	1.00375e-10	0.00138672	FALSE	FALSE
GSDMA	0.0201822	1.42547e-42	0.00370606	5.62626e-42	0.00910732	FALSE	FALSE
NMS	0.0198752	2.95028e-09	0.000657122	4.61903e-12	0.00165995	FALSE	FALSE
AICDA	0.0195345	1.04165e-07	0.000543554	6.62426e-12	0.00147689	FALSE	FALSE
TUBA3C	0.0194838	2.75849e-09	0.000518498	4.45116e-12	0.00143656	FALSE	FALSE
CEACAM7	0.0192046	1.83806e-12	0.000742357	0.000160071	0.00135254	FALSE	FALSE
SLC5A7	0.0187471	5.28039e-07	0.000547115	3.93531e-14	0.00185073	FALSE	FALSE
ADAD1	0.0186822	1.89977e-08	0.000697713	1.87595e-05	0.00136883	FALSE	FALSE
MSANTD3-TMEFF1	0.0182125	0	0.0545032	0	0.12803	FALSE	FALSE
BPIFB3	0.0181463	0.34733	0.0001103	0.0132365	0.000364719	FALSE	FALSE
AOC2	0.0178406	2.13345e-146	0.0125628	1.63003e-90	0.0249248	FALSE	FALSE
CPO	0.0174498	0	0.0471523	0	0.11924	FALSE	FALSE
HSFY2	0.0169923	5.82517e-44	0.00422415	1.19914e-76	0.0125492	FALSE	FALSE
WT1	0.0169476	1.45775e-13	0.00101009	1.09841e-10	0.00240441	FALSE	FALSE
SERF1B	0.0165974	3.94765e-41	0.00328101	3.6458e-31	0.00719172	FALSE	FALSE
SFTPA2	0.0165705	9.96064e-28	0.00168028	1.67191e-23	0.00446619	FALSE	FALSE
PIH1D3	0.0163603	5.54116e-09	0.000578117	3.14982e-05	0.00120326	FALSE	FALSE
HNF1B	0.0154958	2.8979e-21	0.00187512	7.36126e-48	0.00629606	FALSE	FALSE
ACOD1	0.0149007	1.65438e-08	0.000774683	2.45003e-10	0.00249378	FALSE	FALSE
CRYBG2	0.0147547	4.02223e-32	0.00229156	3.80957e-21	0.00524003	FALSE	FALSE
ZNF57	0.0143211	5.75405e-211	0.0148858	1.06746e-136	0.0331543	FALSE	FALSE
GABRP	0.0142528	1.03755e-28	0.00212816	4.78783e-19	0.00466671	FALSE	FALSE
CCL26	0.0138997	2.0668e-19	0.00136613	4.64501e-20	0.00381991	FALSE	FALSE
MMP20	0.0132386	9.84606e-58	0.00466319	7.13747e-47	0.0103375	FALSE	FALSE
FAM228A	0.0129314	1.41479e-193	0.0149193	7.41327e-156	0.0343434	FALSE	FALSE
AC013271.1	0.0123138	9.83582e-41	0.00339985	4.78757e-65	0.00938382	FALSE	FALSE
KATNB1	0.0118648	0	0.095126	0	0.234692	FALSE	FALSE
ACTL8	0.0118485	5.88965e-13	0.000890921	3.24308e-15	0.00282836	FALSE	FALSE
ADORA2A	0.011725	3.76935e-05	0.000212822	0.000434398	0.000468701	FALSE	FALSE
OXGR1	0.0114067	1.29909e-14	0.00150657	4.4462e-28	0.00571988	FALSE	FALSE
ADGRF1	0.0112202	1.43683e-10	0.000752913	2.47129e-18	0.00246625	FALSE	FALSE
OR2AE1	0.0108489	0.00576523	0.000171355	0.0129005	0.000375244	FALSE	FALSE
AMHR2	0.0108474	7.08749e-09	0.000759522	1.09111e-13	0.0019312	FALSE	FALSE
TM4SF4	0.0107892	5.5744e-07	0.000445352	3.44185e-10	0.00133679	FALSE	FALSE
CLPS	0.0107368	0.0270374	7.09893e-05	1.42443e-05	0.00060703	FALSE	FALSE
GEMIN7	0.0103122	6.97676e-05	0.00027003	1.41416e-06	0.000735314	FALSE	FALSE
PIF1	0.00977053	1.8475e-82	0.0066318	2.87166e-166	0.0286397	FALSE	FALSE
MRM1	0.00943736	0	0.0273007	1.10828e-188	0.0539124	FALSE	FALSE
KRT23	0.00920608	5.88865e-26	0.00221054	8.24758e-25	0.00479485	FALSE	FALSE
C16orf92	0.00904184	7.01408e-18	0.00126224	1.18723e-26	0.00360124	FALSE	FALSE
SMN1	0.00893822	3.11366e-111	0.00839298	9.44788e-65	0.0165904	FALSE	FALSE
CABCOCO1	0.00889637	0	0.0860142	0	0.255472	FALSE	FALSE
CLRN1	0.00880812	1.82901e-12	0.00127524	2.84226e-16	0.00354059	FALSE	FALSE
SH2D5	0.00860231	0	0.0508686	0	0.141529	FALSE	FALSE
TMEM184A	0.00860153	8.2088e-45	0.0032526	1.68811e-29	0.00682972	FALSE	FALSE
MAGEB3	0.00853167	0.00174059	0.000182705	0.000247056	0.000543472	FALSE	FALSE
SAA4	0.00845225	0.00207168	0.000195972	0.000209258	0.000509539	FALSE	FALSE
ADAM18	0.00810958	1.01587e-38	0.00322858	1.43035e-18	0.00999371	FALSE	FALSE
SERPINA9	0.00802353	0.00785976	0.000147814	0.00165563	0.000407372	FALSE	FALSE
SEC16B	0.00780288	0	0.0662793	0	0.265511	FALSE	FALSE
AC011530.1	0.00771624	6.84119e-15	0.00087903	2.22604e-17	0.00220391	FALSE	FALSE
NLRP5	0.0075837	2.30758e-65	0.00501872	5.58284e-40	0.0104511	FALSE	FALSE
WDR93	0.00743562	0	0.022769	2.60606e-291	0.055781	FALSE	FALSE
ILDR1	0.00710501	3.30668e-18	0.00103433	6.34346e-14	0.00266533	FALSE	FALSE
ITGB6	0.00707453	6.19188e-46	0.00344172	1.56931e-23	0.00656386	FALSE	FALSE
SUN3	0.00702828	5.37592e-115	0.013326	7.16056e-234	0.0445311	FALSE	FALSE
TMED7	0.00688346	4.71863e-11	0.000454396	0.000606284	0.000925702	FALSE	FALSE
SLC25A52	0.00684913	0.00331565	0.00021406	0.0050689	0.000518882	FALSE	FALSE
ITIH2	0.00681163	2.30638e-165	0.0128228	1.16941e-122	0.0310695	FALSE	FALSE
AC243547.3	0.00646916	3.52139e-08	0.000433273	3.83066e-06	0.00128352	FALSE	FALSE
CALHM3	0.00618026	5.65407e-05	0.000323033	9.664e-06	0.00104012	FALSE	FALSE
BBS1	0.00585485	1.08245e-07	0.00043641	1.44528e-08	0.00121043	FALSE	FALSE
ZNF214	0.00572384	0	0.0330586	0	0.0889644	FALSE	FALSE
FNDC8	0.00570977	1.53908e-09	0.000645828	2.19719e-15	0.00206791	FALSE	FALSE
TM4SF5	0.00550943	7.7124e-12	0.000748669	1.44523e-22	0.00295524	FALSE	FALSE
NME1-NME2	0.00549717	1.29926e-85	0.00671502	8.82864e-92	0.0174999	FALSE	FALSE
PKP3	0.0053301	2.83649e-20	0.00210797	5.64567e-28	0.00578818	FALSE	FALSE
RNF17	0.00527237	7.2103e-63	0.00607947	3.50079e-54	0.0148107	FALSE	FALSE
C20orf173	0.00518642	2.32424e-15	0.00113837	5.62105e-11	0.00228856	FALSE	FALSE
ICMT	0.00511749	0	0.065041	0	0.124856	FALSE	FALSE
TLK1	0.00505424	0	0.610398	0	1.36913	FALSE	FALSE
TMEM189-UBE2V1	0.00492	1.55683e-10	0.000549674	3.69358e-11	0.00146554	FALSE	FALSE
ARMCX5	0.00482694	0	0.0381521	0	0.0975671	FALSE	FALSE
SLC6A18	0.00471695	0.0007213	0.000157874	2.58495e-05	0.000596843	FALSE	FALSE
GOLGA6B	0.00453338	1.69822e-06	0.000258425	0.119503	0.000442725	FALSE	FALSE
PFKP	0.00428024	0	0.182748	0	0.519136	FALSE	FALSE
LIPK	0.00412057	0.000318161	0.000307637	0.00226846	0.000737985	FALSE	FALSE
UBXN10	0.00401062	8.50172e-151	0.0134471	4.24696e-218	0.0377701	FALSE	FALSE
OR1I1	0.00400259	2.29909e-15	0.000919713	1.27229e-07	0.00256888	FALSE	FALSE
MAGEA10	0.00379164	0.0675857	6.13048e-05	0.00458491	0.000237391	FALSE	FALSE
ITGA9	0.00371513	0	0.315962	0	1.01102	FALSE	FALSE
TWF2	0.00362592	1.13369e-21	0.00142073	1.27561e-15	0.00312978	FALSE	FALSE
GJA10	0.00362228	9.21255e-17	0.00121359	8.74659e-10	0.00230153	FALSE	FALSE
MUC16	0.00337617	2.50777e-50	0.00402854	1.81487e-32	0.00861901	FALSE	FALSE
SPACA1	0.00336597	2.79032e-09	0.0010035	3.08773e-15	0.00304008	FALSE	FALSE
TSGA10IP	0.00297717	5.35874e-27	0.0019008	1.0222e-34	0.00501971	FALSE	FALSE
FAM83B	0.00294169	1.28447e-30	0.00204843	1.22785e-18	0.00431102	FALSE	FALSE
TTC24	0.00290554	6.35427e-14	0.000887204	1.20399e-21	0.00254236	FALSE	FALSE
MROH1	0.0028625	0	0.395239	0	1.0832	FALSE	FALSE
DSG4	0.00277769	0.000799532	0.000229143	3.479e-07	0.000966983	FALSE	FALSE
C11orf53	0.00262921	1.52805e-13	0.000899795	1.4523e-22	0.0030565	FALSE	FALSE
ZNF705B	0.00260425	0.00205023	0.000196084	0.000208912	0.000582604	FALSE	FALSE
ITIH1	0.00247388	5.68898e-15	0.00110574	5.21718e-11	0.0024092	FALSE	FALSE
CDRT15L2	0.00240341	0.00244844	0.000254625	2.16779e-05	0.000707952	FALSE	FALSE
AC008687.8	0.00234253	0.024869	0.000155648	0.00627435	0.000364122	FALSE	FALSE
AOC1	0.00230463	2.47012e-15	0.0011719	3.65951e-09	0.00242849	FALSE	FALSE
H2BFM	0.00228089	4.15057e-06	0.000402822	3.0535e-09	0.0012568	FALSE	FALSE
APOBEC1	0.00225831	4.57343e-18	0.00148369	3.95526e-18	0.00387737	FALSE	FALSE
ACTRT1	0.00223876	0.275324	0.000100452	0.0276204	0.000325425	FALSE	FALSE
ZPBP2	0.00221753	0.00421779	9.55523e-05	0.00102579	0.000400051	FALSE	FALSE
MAFK	0.00221617	0	0.0708682	0	0.162508	FALSE	FALSE
ERVV-2	0.00214259	3.69795e-18	0.00112353	9.73363e-28	0.00347009	FALSE	FALSE
BIK	0.00207876	1.41063e-37	0.00256211	5.14812e-35	0.00677602	FALSE	FALSE
LRRC20	0.00203489	0	0.0858134	0	0.227745	FALSE	FALSE
HIVEP1	0.00189397	0	0.374199	0	0.855226	FALSE	FALSE
OR7G2	0.00175283	0.00122001	0.000250008	1.18729e-05	0.000759784	FALSE	FALSE
DYRK4	0.00171909	6.64939e-86	0.00598743	1.25089e-44	0.0122618	FALSE	FALSE
BOLA3	0.00171513	0	0.0827552	0	0.203597	FALSE	FALSE
TMEM270	0.00171006	6.05527e-05	0.000542354	1.78593e-11	0.00173022	FALSE	FALSE
RTEL1	0.00170931	1.15269e-10	0.000656643	7.85968e-13	0.00179752	FALSE	FALSE
CRISP2	0.00148756	0.0492508	0.000129934	0.00317276	0.000437056	FALSE	FALSE
HES2	0.00139867	1.67637e-36	0.00233727	5.06447e-23	0.00528993	FALSE	FALSE
AC011604.2	0.0013752	1.99092e-36	0.00260426	7.46131e-26	0.00596105	FALSE	FALSE
SMN2	0.00129788	5.24093e-139	0.0110608	6.02826e-84	0.0218644	FALSE	FALSE
C5orf46	0.00118919	5.59059e-09	0.000443175	8.20079e-09	0.00111014	FALSE	FALSE
AC245033.1	0.0011693	5.20219e-115	0.00890299	5.38399e-92	0.0226758	FALSE	FALSE
TMPRSS11F	0.00114494	6.89457e-36	0.00269022	5.73776e-88	0.0119468	FALSE	FALSE
SCN8A	0.00113803	0	0.823119	0	2.27058	FALSE	FALSE
GEN1	0.00102975	0	0.072121	0	0.155649	FALSE	FALSE
SIGLEC15	0.00100598	3.41903e-16	0.00131665	7.51589e-16	0.00344421	FALSE	FALSE
TMEM40	0.000912973	3.12139e-48	0.00389038	1.2829e-23	0.00732304	FALSE	FALSE
C9orf152	0.000859866	6.89279e-57	0.00453943	6.21109e-42	0.00954222	FALSE	FALSE
AC021072.1	0.000847871	0.000535686	0.000160106	0.000714352	0.000407324	FALSE	FALSE
SMIM23	0.000819761	0.00023577	0.000357938	1.72352e-09	0.00130563	FALSE	FALSE
OOSP2	0.000813913	7.52695e-05	0.00022379	8.59788e-07	-0.00647698	FALSE	FALSE
RIIAD1	0.000800973	1.20193e-133	0.01193	1.29148e-191	0.0342296	FALSE	FALSE
OR8G5	0.000617293	0.0600159	0.000143885	0.000606875	0.000464147	FALSE	FALSE
GSTA2	0.000544303	0.000695143	0.000284129	1.39234e-07	0.00112286	FALSE	FALSE
CPA1	0.000413538	4.70018e-07	0.000353041	2.30063e-09	0.00118369	FALSE	FALSE
AL590560.2	0.000385635	1.20971e-279	0.0227057	4.77389e-187	0.0503142	FALSE	FALSE
USP29	0.000368839	3.80662e-10	0.000581313	0.000395328	0.00118171	FALSE	FALSE
HTR3D	0.000367058	0.000367444	0.000331344	1.44581e-06	0.000920018	FALSE	FALSE
TMEM92	0.000315804	9.8252e-06	0.000254433	1.54735e-06	0.000861388	FALSE	FALSE
NR2E3	0.000283352	2.22368e-22	0.00198986	5.24589e-24	0.00604817	FALSE	FALSE
TRPA1	0.000214649	9.69169e-81	0.00577642	2.28976e-95	0.0178937	FALSE	FALSE
OR8A1	0.000150864	4.72842e-30	0.00297663	5.89341e-15	0.00596975	FALSE	FALSE
CPN1	0.000141212	4.48782e-53	0.00479267	1.17101e-43	0.0107948	FALSE	FALSE
ZNF846	0.000136547	0	0.201146	0	0.459509	FALSE	FALSE
ZFP42	0.000120982	0.00185797	0.000294353	8.03627e-07	0.000952598	FALSE	FALSE
AC104452.1	9.07203e-05	2.40143e-08	0.000353255	2.14866e-08	0.000980331	FALSE	FALSE
AKAP14	8.78935e-05	2.51275e-80	0.00679181	6.36209e-70	0.0156734	FALSE	FALSE
RAB23	7.40255e-05	0	0.0740094	0	0.18501	FALSE	FALSE
SOX30	6.44344e-05	1.44186e-56	0.00502014	2.61703e-39	0.0114869	FALSE	FALSE
TMEM82	5.21872e-05	1.56092e-12	0.000871337	2.03629e-14	0.00201615	FALSE	FALSE
C14orf177	2.34647e-05	2.38069e-06	0.000224947	6.81156e-05	0.000811257	FALSE	FALSE
TRAPPC3L	2.21468e-05	3.87552e-10	0.000860023	3.25018e-10	0.00231106	FALSE	FALSE
CTSE	1.99092e-05	0.00017041	0.000191468	4.48397e-07	0.000789209	FALSE	FALSE
IQCF1	1.38005e-05	5.77694e-25	0.00198165	2.0115e-26	0.00461171	FALSE	FALSE
KRT79	1.2153e-05	0.438188	8.09026e-05	0.0256264	0.000220959	FALSE	FALSE
LCT	1.82965e-06	2.30732e-43	0.00322004	4.23218e-28	0.0093485	FALSE	FALSE
IL36B	1.12099e-06	6.95156e-07	0.000372946	4.18722e-15	0.0017073	FALSE	FALSE
SAMD11	0	3.26626e-06	-0.0051298	2.72112e-145	-0.0546408	FALSE	FALSE
NOC2L	0	0	0.0519462	0	0.13778	FALSE	FALSE
KLHL17	0	4.06795e-204	0.0222494	0	0.075826	FALSE	FALSE
PLEKHN1	0	1.03441e-07	0.000478857	1.48502e-09	0.00177025	FALSE	FALSE
PERM1	0	9.87642e-06	-0.00145996	4.07721e-48	-0.00594244	FALSE	FALSE
HES4	0	2.0841e-140	-0.126277	0	-0.180794	FALSE	FALSE
ISG15	0	7.23398e-17	-0.0276288	5.34863e-125	-0.114301	FALSE	FALSE
AGRN	0	4.53238e-71	-0.0175789	0	-0.227017	FALSE	FALSE
C1orf159	0	0	0.157357	0	0.357521	FALSE	FALSE
TTLL10	0	2.22953e-15	0.00124474	5.00169e-11	0.00308858	FALSE	FALSE
TNFRSF4	0	0.00218355	-0.00440534	7.20238e-124	-0.0244451	FALSE	FALSE
SDF4	0	0	0.047348	0	0.224529	FALSE	FALSE
B3GALT6	0	1.72301e-168	0.0125197	3.42985e-103	0.0375167	FALSE	FALSE
C1QTNF12	0	6.97378e-27	0.00149474	2.22118e-18	0.00642118	FALSE	FALSE
UBE2J2	0	3.35032e-282	0.0237917	6.53431e-136	0.0940819	FALSE	FALSE
SCNN1D	0	3.69901e-148	0.00519538	4.6203e-72	0.0729177	FALSE	FALSE
ACAP3	0	2.38598e-291	0.134385	0	0.584831	FALSE	FALSE
PUSL1	0	3.25361e-138	0.0108216	1.9245e-75	0.0265635	FALSE	FALSE
INTS11	0	9.52609e-303	0.037639	1.54031e-235	0.26214	FALSE	FALSE
CPTP	0	3.29504e-183	0.0147463	1.78827e-123	0.041991	FALSE	FALSE
TAS1R3	0	2.56483e-06	0.000432894	9.58946e-06	0.00171266	FALSE	FALSE
DVL1	0	0	0.0296203	9.3816e-209	0.15736	FALSE	FALSE
MXRA8	0	0.000687696	-0.00689723	7.094e-230	-0.0806852	FALSE	FALSE
AURKAIP1	0	4.6026e-214	0.0093058	0	-0.366125	FALSE	FALSE
CCNL2	0	0	0.0805402	4.49138e-248	0.183204	FALSE	FALSE
MRPL20	0	1.79926e-209	0.0024557	0	-0.349168	FALSE	FALSE
ANKRD65	0	1.36332e-62	-0.0133822	2.51862e-250	-0.0847342	FALSE	FALSE
TMEM88B	0	1.95036e-07	-0.00269719	8.86199e-109	-0.0143245	FALSE	FALSE
VWA1	0	1.54217e-152	-0.106091	0	-0.455226	FALSE	FALSE
ATAD3C	0	2.15692e-60	-0.0117829	0	-0.0919277	FALSE	FALSE
ATAD3B	0	0	0.0983008	0	0.207789	FALSE	FALSE
ATAD3A	0	0	0.0687538	0	0.15384	FALSE	FALSE
TMEM240	0	5.16948e-250	0.0227407	1.37938e-227	0.0690364	FALSE	FALSE
SSU72	0	0	0.0633062	0	-0.720568	FALSE	FALSE
FNDC10	0	6.43685e-174	0.0178991	0	0.0866695	FALSE	FALSE
MIB2	0	0	0.0951168	0	0.270902	FALSE	FALSE
MMP23B	0	4.96189e-83	0.00697722	1.20232e-96	0.0254625	FALSE	FALSE
CDK11B	0	0	0.0698289	1.91247e-263	0.141183	FALSE	FALSE
SLC35E2B	0	0	0.0753626	0	0.154744	FALSE	FALSE
CDK11A	0	0	0.0272127	2.33442e-73	0.0560491	FALSE	FALSE
SLC35E2A	0	0	0.0940788	0	0.189452	FALSE	FALSE
NADK	0	0	0.0349628	1.33968e-256	0.104909	FALSE	FALSE
GNB1	0	9.50056e-232	0.244242	0	0.571945	FALSE	FALSE
TMEM52	0	0.500977	-0.00224729	4.33645e-36	-0.0122762	FALSE	FALSE
CFAP74	0	0	0.0536828	0	0.219495	FALSE	FALSE
GABRD	0	1.4197e-177	0.0141979	0	0.295067	FALSE	FALSE
PRKCZ	0	0	0.271904	0	0.941529	FALSE	FALSE
FAAP20	0	3.37667e-20	-0.0284955	0	-0.161725	FALSE	FALSE
SKI	0	0	0.160378	0	0.494732	FALSE	FALSE
MORN1	0	0	0.113039	0	0.297606	FALSE	FALSE
RER1	0	0	0.0447276	5.13769e-106	0.0866493	FALSE	FALSE
PEX10	0	2.03706e-242	0.0223132	4.2904e-149	0.0602347	FALSE	FALSE
PLCH2	0	4.39259e-07	-0.0726045	0	-0.485664	FALSE	FALSE
PANK4	0	0	0.0319357	1.32401e-277	0.0833308	FALSE	FALSE
HES5	0	0.396501	-0.0150192	0	-0.215716	FALSE	FALSE
TNFRSF14	0	7.79198e-12	-0.0134225	0	-0.112895	FALSE	FALSE
MMEL1	0	0.759457	-0.00189704	4.72217e-36	-0.01442	FALSE	FALSE
TTC34	0	2.43798e-35	-0.00197769	2.15694e-167	0.0342235	FALSE	FALSE
PRDM16	0	5.78651e-117	-0.138459	0	-2.08758	FALSE	FALSE
ARHGEF16	0	3.10751e-22	-0.00767083	6.64666e-113	-0.0393503	FALSE	FALSE
MEGF6	0	8.57112e-61	0.00330446	2.76778e-142	0.0308784	FALSE	FALSE
TPRG1L	0	0	0.0866583	0	-0.626459	FALSE	FALSE
WRAP73	0	3.55091e-287	0.0234767	1.50348e-76	0.0491108	FALSE	FALSE
TP73	0	9.28099e-41	0.00439841	2.19474e-26	0.00875114	FALSE	FALSE
CCDC27	0	9.77154e-13	0.000912308	2.13781e-10	0.00239631	FALSE	FALSE
SMIM1	0	0.538203	-0.000581643	1.48975e-05	-0.00193116	FALSE	FALSE
LRRC47	0	4.4354e-306	0.0255044	1.45455e-218	-0.247575	FALSE	FALSE
CEP104	0	0	0.0728524	0	0.186803	FALSE	FALSE
DFFB	0	1.94431e-224	0.0200363	0	0.151473	FALSE	FALSE
C1orf174	0	1.56598e-79	-0.00203693	3.84098e-79	-0.0930208	FALSE	FALSE
AJAP1	0	0	0.305478	0	0.952101	FALSE	FALSE
NPHP4	0	0	0.246178	0	0.584372	FALSE	FALSE
CHD5	0	0	0.546222	0	1.55415	FALSE	FALSE
RPL22	0	0	0.0802843	0	0.218146	FALSE	FALSE
ACOT7	0	0	0.28298	0	0.620075	FALSE	FALSE
ESPN	0	4.30511e-37	0.002823	2.12889e-23	0.00734259	FALSE	FALSE
NOL9	0	0	0.0925469	0	0.219631	FALSE	FALSE
TAS1R1	0	1.68688e-77	0.0056321	3.33709e-43	0.0141566	FALSE	FALSE
ZBTB48	0	4.34411e-260	0.0244287	3.10336e-286	0.0966795	FALSE	FALSE
KLHL21	0	1.14185e-249	0.0115454	1.76966e-162	-0.209529	FALSE	FALSE
PHF13	0	4.48109e-35	-0.00986988	7.80941e-85	-0.0928816	FALSE	FALSE
THAP3	0	3.52058e-90	-0.00229781	1.77088e-74	-0.0921897	FALSE	FALSE
DNAJC11	0	0	0.154199	0	0.381067	FALSE	FALSE
CAMTA1	0	0	-0.117565	0	-0.913405	FALSE	FALSE
VAMP3	0	1.52789e-142	-0.00194357	1.44262e-19	0.053323	FALSE	FALSE
PER3	0	2.94894e-82	-0.219408	0	-0.962197	FALSE	FALSE
UTS2	0	1.47334e-07	-0.000316158	0.000382344	-0.00354433	FALSE	FALSE
TNFRSF9	0	6.43782e-19	0.00142697	3.22899e-13	0.00343745	FALSE	FALSE
PARK7	0	1.82502e-269	0.0159732	0	-0.619598	FALSE	FALSE
ERRFI1	0	0	0.0448232	0	0.218051	FALSE	FALSE
SLC45A1	0	0	0.0569767	0	0.148199	FALSE	FALSE
RERE	0	6.83194e-24	0.163945	0	0.57219	FALSE	FALSE
ENO1	0	7.12004e-277	0.033773	0	-0.87289	FALSE	FALSE
SLC2A7	0	1.99364e-10	0.000486297	2.51402e-06	0.00204598	FALSE	FALSE
SLC2A5	0	0.240876	-0.0368029	0	-1.54917	FALSE	FALSE
GPR157	0	3.48669e-15	-0.00123749	2.41103e-60	0.0131477	FALSE	FALSE
H6PD	0	7.03554e-110	-0.0143121	2.37051e-129	-0.114807	FALSE	FALSE
SPSB1	0	1.34419e-05	-0.0520636	0	-0.259766	FALSE	FALSE
SLC25A33	0	1.88525e-200	-0.00563732	0	-0.621541	FALSE	FALSE
TMEM201	0	3.76124e-276	0.0217804	4.12068e-159	0.0584422	FALSE	FALSE
PIK3CD	0	0	0.0334608	0	0.174823	FALSE	FALSE
CLSTN1	0	0	0.434192	0	1.25419	FALSE	FALSE
CTNNBIP1	0	4.07765e-237	0.0183988	0	-0.200278	FALSE	FALSE
LZIC	0	1.87383e-202	0.00661797	2.67091e-44	0.0851119	FALSE	FALSE
NMNAT1	0	0	0.076794	0	0.150264	FALSE	FALSE
RBP7	0	0.801989	-0.0157131	0	-0.086154	FALSE	FALSE
UBE4B	0	0	0.264247	0	0.642036	FALSE	FALSE
KIF1B	0	2.19982e-98	0.212112	0	1.89825	FALSE	FALSE
PGD	0	8.25384e-205	0.0110682	4.16618e-130	0.0675636	FALSE	FALSE
CENPS-CORT	0	6.096e-101	0.00735581	2.31785e-105	0.0219658	FALSE	FALSE
DFFA	0	1.79096e-238	0.0173508	3.50763e-98	0.0737654	FALSE	FALSE
PEX14	0	0	0.182731	0	0.49372	FALSE	FALSE
C1orf127	0	7.25824e-12	0.000447681	3.122e-16	-0.00799995	FALSE	FALSE
TARDBP	0	3.21436e-05	-0.000321785	0.00662372	-0.0032117	FALSE	FALSE
MASP2	0	1.55793e-249	0.0267848	1.99238e-190	0.0917832	FALSE	FALSE
SRM	0	6.75647e-228	0.017562	0	0.162389	FALSE	FALSE
EXOSC10	0	0	0.0481686	0	0.192597	FALSE	FALSE
MTOR	0	0	0.150158	0	0.4286	FALSE	FALSE
ANGPTL7	0	3.23783e-08	-0.000734864	7.92509e-10	-0.00358843	FALSE	FALSE
UBIAD1	0	1.96879e-59	-0.0134355	1.09784e-30	-0.0282628	FALSE	FALSE
DISP3	0	4.95608e-40	-0.0642412	0	-0.201468	FALSE	FALSE
FBXO2	0	0	0.0967038	0	0.260063	FALSE	FALSE
FBXO44	0	0	0.130996	0	0.456735	FALSE	FALSE
FBXO6	0	8.0485e-101	0.00554478	2.53574e-104	0.0310227	FALSE	FALSE
MAD2L2	0	5.17134e-20	-0.00867121	7.90639e-44	-0.0184556	FALSE	FALSE
DRAXIN	0	5.48298e-12	-0.00270632	3.60871e-35	-0.0116777	FALSE	FALSE
AGTRAP	0	7.40827e-16	-0.0177391	5.93748e-254	-0.0872618	FALSE	FALSE
C1orf167	0	2.25981e-25	0.00151203	3.73212e-21	0.00619414	FALSE	FALSE
MTHFR	0	0	0.0885589	0	0.238482	FALSE	FALSE
CLCN6	0	0	0.0358202	3.64177e-240	0.104556	FALSE	FALSE
NPPB	0	1.51465e-09	0.000563115	3.83995e-17	0.0021813	FALSE	FALSE
KIAA2013	0	0	0.0249873	8.24685e-39	0.0562799	FALSE	FALSE
PLOD1	0	1.81284e-61	-0.0181094	3.2716e-61	-0.0875648	FALSE	FALSE
MFN2	0	0	0.0849161	0	0.230256	FALSE	FALSE
MIIP	0	1.30927e-110	0.000131003	3.28971e-96	-0.075551	FALSE	FALSE
TNFRSF8	0	1.77905e-55	0.00469925	1.49247e-45	0.0125599	FALSE	FALSE
TNFRSF1B	0	6.14272e-21	-0.0282673	0	-1.07961	FALSE	FALSE
VPS13D	0	0	0.754979	0	1.34147	FALSE	FALSE
DHRS3	0	4.48977e-57	-0.0130383	0	-0.372311	FALSE	FALSE
AADACL4	0	2.89283e-06	0.000530042	1.04216e-13	0.001792	FALSE	FALSE
AADACL3	0	0.014877	9.437e-05	1.28677e-05	0.000650828	FALSE	FALSE
C1orf158	0	4.70916e-08	0.000499323	4.78879e-09	0.00187668	FALSE	FALSE
PRAMEF20	0	3.78922e-05	0.000314106	5.50893e-09	0.00116381	FALSE	FALSE
LRRC38	0	6.50753e-05	-0.011056	0	-0.272722	FALSE	FALSE
PDPN	0	0.516329	-0.0213725	0	-0.136319	FALSE	FALSE
PRDM2	0	0	0.564234	0	1.02904	FALSE	FALSE
KAZN	0	0	1.41547	0	3.05061	FALSE	FALSE
TMEM51	0	1.07067e-26	-0.0433198	0	-0.201026	FALSE	FALSE
FHAD1	0	4.33189e-91	0.00948254	0	-0.185521	FALSE	FALSE
CTRC	0	1.31383e-29	0.00262855	1.21053e-39	0.00644466	FALSE	FALSE
CELA2A	0	6.55461e-63	0.00194422	7.60634e-15	0.0148681	FALSE	FALSE
CELA2B	0	3.36095e-122	0.0127091	7.66471e-192	0.0376116	FALSE	FALSE
CASP9	0	2.32555e-231	0.0169687	1.32509e-165	0.077251	FALSE	FALSE
DNAJC16	0	0	0.169392	0	0.354709	FALSE	FALSE
DDI2	0	0	0.111574	0	0.28215	FALSE	FALSE
PLEKHM2	0	0	0.130386	0	0.409663	FALSE	FALSE
FBLIM1	0	0.889493	-0.0120305	0	-0.107919	FALSE	FALSE
UQCRHL	0	6.05222e-96	0.00149615	2.48259e-239	-0.184878	FALSE	FALSE
SPEN	0	2.4653e-18	-0.0375744	2.01804e-191	-0.247937	FALSE	FALSE
ZBTB17	0	4.01375e-229	0.00698943	5.62187e-37	0.0508742	FALSE	FALSE
SRARP	0	0.198176	-0.00177571	5.67703e-61	-0.300086	FALSE	FALSE
HSPB7	0	2.39841e-16	-0.00410572	1.27876e-135	-0.0211745	FALSE	FALSE
CLCNKA	0	0.00230672	-0.000998036	3.11346e-32	-0.00870368	FALSE	FALSE
CLCNKB	0	0.119129	-0.000285033	0.00533487	-0.00156604	FALSE	FALSE
FAM131C	0	1.69534e-24	-0.0226121	0	-0.176024	FALSE	FALSE
EPHA2	0	0.00229646	-0.00375805	1.00556e-115	-0.0375732	FALSE	FALSE
ARHGEF19	0	0.00123976	-0.000694362	9.5105e-27	-0.0116758	FALSE	FALSE
CPLANE2	0	1.08711e-21	0.0015082	5.04583e-33	0.00711775	FALSE	FALSE
FBXO42	0	0	0.25403	0	0.647894	FALSE	FALSE
SZRD1	0	7.79605e-284	0.0210103	3.83018e-106	0.0649892	FALSE	FALSE
SPATA21	0	3.56647e-101	0.00646147	3.45504e-34	0.0174566	FALSE	FALSE
NECAP2	0	1.01296e-279	0.0231934	1.58614e-123	0.063359	FALSE	FALSE
NBPF1	0	7.39746e-87	-0.0337278	2.50208e-224	-0.172495	FALSE	FALSE
CROCC	0	0	0.0944894	0	0.328731	FALSE	FALSE
ATP13A2	0	0	0.18671	0	0.598514	FALSE	FALSE
SDHB	0	0	0.0758763	0	0.210666	FALSE	FALSE
PADI2	0	0	-0.222487	0	-0.732795	FALSE	FALSE
PADI1	0	9.57827e-08	0.000216658	1.66528e-12	0.00152489	FALSE	FALSE
PADI3	0	0.000366677	0.000136898	9.77513e-05	0.00139786	FALSE	FALSE
PADI4	0	2.08505e-11	-0.00255111	3.36652e-223	-0.036827	FALSE	FALSE
PADI6	0	7.92253e-18	0.000955978	2.99516e-12	0.00262514	FALSE	FALSE
RCC2	0	5.37729e-46	-0.0286523	0	-0.106157	FALSE	FALSE
ARHGEF10L	0	0.00139672	-0.0939594	0	-0.874327	FALSE	FALSE
KLHDC7A	0	0.905928	-6.64554e-05	0.0405379	0.000215227	FALSE	FALSE
PAX7	0	1.86164e-33	0.00271515	7.01392e-77	0.0159375	FALSE	FALSE
IFFO2	0	1.78367e-203	0.0145075	5.64507e-237	0.0971783	FALSE	FALSE
UBR4	0	0	0.242987	0	0.568339	FALSE	FALSE
EMC1	0	0	0.0411278	0	0.121703	FALSE	FALSE
MRTO4	0	0	0.0433412	0	0.123382	FALSE	FALSE
AKR7A3	0	2.67804e-73	0.00376777	9.01091e-32	0.00996616	FALSE	FALSE
AKR7A2	0	0	0.0407449	3.54089e-191	0.0723367	FALSE	FALSE
CAPZB	0	3.6973e-103	0.0776908	0	0.393684	FALSE	FALSE
NBL1	0	0	0.102915	0	0.260921	FALSE	FALSE
TMCO4	0	6.49529e-136	0.00354334	3.3382e-260	0.0529774	FALSE	FALSE
PLA2G5	0	0.107569	-0.0108653	0	-0.207482	FALSE	FALSE
PLA2G2D	0	0.000273723	8.89808e-05	3.61716e-05	0.000570026	FALSE	FALSE
PLA2G2F	0	0.00697858	7.31459e-05	0.000652398	0.00035309	FALSE	FALSE
VWA5B1	0	0.747795	-0.00489787	6.10471e-166	-0.0900547	FALSE	FALSE
CAMK2N1	0	7.49155e-225	0.206831	0	0.906284	FALSE	FALSE
MUL1	0	2.46184e-174	0.0100161	2.75732e-65	0.0360963	FALSE	FALSE
FAM43B	0	1.40027e-137	0.00953983	3.86685e-206	0.0450378	FALSE	FALSE
CDA	0	1.04766e-86	0.00684086	1.03976e-55	0.0127809	FALSE	FALSE
PINK1	0	0	0.139547	0	0.29284	FALSE	FALSE
DDOST	0	0	0.0548692	0	0.120257	FALSE	FALSE
HP1BP3	0	2.38176e-72	0.0943403	1.63435e-251	0.259294	FALSE	FALSE
EIF4G3	0	0	0.441272	0	1.07231	FALSE	FALSE
ECE1	0	0	0.170252	0	0.668456	FALSE	FALSE
NBPF3	0	0	0.040565	0	0.148897	FALSE	FALSE
ALPL	0	0.562021	-0.0104663	0	-0.144137	FALSE	FALSE
USP48	0	5.19548e-254	0.145356	0	0.408921	FALSE	FALSE
HSPG2	0	1.15903e-25	-0.00843067	3.59645e-99	-0.0368261	FALSE	FALSE
CELA3B	0	3.67295e-22	0.00180132	3.88433e-13	0.0053586	FALSE	FALSE
CELA3A	0	7.09065e-10	0.000598315	4.7282e-06	0.00199557	FALSE	FALSE
CDC42	0	0	0.102225	0	0.360108	FALSE	FALSE
WNT4	0	3.92403e-47	-0.0131271	3.46208e-299	-0.131977	FALSE	FALSE
ZBTB40	0	3.41778e-96	-0.0151017	3.74991e-115	-0.108922	FALSE	FALSE
EPHA8	0	8.82585e-13	-0.0095115	2.00268e-156	-0.0353273	FALSE	FALSE
C1QA	0	1.1989e-26	-0.0244662	0	-0.777538	FALSE	FALSE
C1QC	0	2.25692e-21	-0.0246055	0	-0.895225	FALSE	FALSE
C1QB	0	3.44967e-30	-0.0404813	0	-1.25543	FALSE	FALSE
EPHB2	0	3.40939e-59	-0.162831	0	-0.327398	FALSE	FALSE
LACTBL1	0	0.00157787	0.000181802	3.82435e-05	0.00109389	FALSE	FALSE
TEX46	0	5.41414e-15	-0.00135155	1.26513e-49	0.0133224	FALSE	FALSE
KDM1A	0	0	0.172512	0	0.586539	FALSE	FALSE
LUZP1	0	0	0.316812	0	1.07951	FALSE	FALSE
HTR1D	0	1.65349e-17	-0.0029522	2.20756e-110	-0.00536983	FALSE	FALSE
HNRNPR	0	3.58669e-92	-0.0271982	9.11507e-166	-0.274045	FALSE	FALSE
ZNF436	0	3.68499e-282	0.023924	9.67245e-167	0.0505237	FALSE	FALSE
TCEA3	0	2.20609e-115	0.00519885	0	-0.207916	FALSE	FALSE
ASAP3	0	0	0.0316855	0	-0.491826	FALSE	FALSE
E2F2	0	3.46778e-09	0.000258806	3.38051e-16	-0.0177243	FALSE	FALSE
ID3	0	1.50707e-38	-0.0236627	0	-0.210629	FALSE	FALSE
RPL11	0	2.17552e-107	-0.0378745	0	-0.581779	FALSE	FALSE
ELOA	0	1.57364e-249	0.0193332	4.73432e-109	0.0688755	FALSE	FALSE
PITHD1	0	0	0.0762399	0	-0.706702	FALSE	FALSE
LYPLA2	0	2.0453e-117	0.00513981	2.92192e-108	0.0463573	FALSE	FALSE
GALE	0	1.16519e-293	0.0311282	0	0.126522	FALSE	FALSE
HMGCL	0	3.57647e-161	-0.00109514	6.47601e-71	-0.0788618	FALSE	FALSE
FUCA1	0	7.90142e-112	0.00485432	2.15767e-117	0.0482321	FALSE	FALSE
CNR2	0	2.09983e-50	0.00366162	2.06775e-28	0.00844298	FALSE	FALSE
PNRC2	0	0	0.0485619	6.41305e-175	-0.196527	FALSE	FALSE
SRSF10	0	0	0.131887	0	0.325956	FALSE	FALSE
MYOM3	0	1.31617e-21	0.00166325	8.43621e-17	0.00403182	FALSE	FALSE
IL22RA1	0	8.49279e-06	0.000397773	0.00125592	0.00127607	FALSE	FALSE
IFNLR1	0	2.70741e-65	-0.0359317	0	-0.0414438	FALSE	FALSE
GRHL3	0	0.307129	-0.000762538	2.2298e-15	0.0018551	FALSE	FALSE
STPG1	0	0	0.0465349	0	0.199318	FALSE	FALSE
NIPAL3	0	1.44668e-136	-0.0349606	0	0.265057	FALSE	FALSE
RCAN3	0	5.14343e-86	-0.0593474	0	-0.16932	FALSE	FALSE
NCMAP	0	7.01078e-59	0.00183995	6.63848e-54	-0.0850615	FALSE	FALSE
SRRM1	0	8.19965e-62	-0.0341593	0	-0.347409	FALSE	FALSE
CLIC4	0	0	-0.32722	0	-1.32484	FALSE	FALSE
RUNX3	0	0.202913	-0.00212686	9.83949e-44	-0.268211	FALSE	FALSE
SYF2	0	4.48822e-247	0.0191039	7.74042e-177	-0.204169	FALSE	FALSE
RSRP1	0	9.50709e-109	0.193	0	0.417823	FALSE	FALSE
RHD	0	3.37336e-156	0.0164181	4.62704e-212	0.0704669	FALSE	FALSE
TMEM50A	0	0	0.123055	0	0.279856	FALSE	FALSE
RHCE	0	1.41843e-143	0.00941227	7.33435e-143	0.0563069	FALSE	FALSE
MACO1	0	0	0.239372	0	0.731918	FALSE	FALSE
LDLRAP1	0	6.732e-27	-0.0625692	0	-0.315206	FALSE	FALSE
AL020996.2	0	6.00536e-17	0.00119042	3.75685e-15	0.00348882	FALSE	FALSE
MTFR1L	0	0	0.0427516	0	0.146714	FALSE	FALSE
PAQR7	0	0	0.0425714	0	0.110094	FALSE	FALSE
STMN1	0	0	0.196839	0	-1.76037	FALSE	FALSE
PAFAH2	0	1.01732e-66	-0.00807729	2.0683e-116	-0.0786781	FALSE	FALSE
SLC30A2	0	6.02868e-25	0.00139236	7.54757e-24	0.00702671	FALSE	FALSE
TRIM63	0	1.10468e-16	0.00137393	2.21366e-10	0.00337395	FALSE	FALSE
PDIK1L	0	1.12285e-296	0.0261501	3.08997e-265	0.0979543	FALSE	FALSE
FAM110D	0	5.8163e-05	-0.00157057	1.18145e-67	-0.0265615	FALSE	FALSE
C1orf232	0	0.00010124	0.000118497	0.00707711	0.000910675	FALSE	FALSE
AL391650.1	0	0.0954463	3.5969e-05	0.607275	0.000280879	FALSE	FALSE
ZNF593	0	2.97206e-74	0.0030502	9.08123e-96	-0.0932351	FALSE	FALSE
CNKSR1	0	7.54335e-92	0.00467537	7.69886e-130	0.0541958	FALSE	FALSE
CATSPER4	0	1.63225e-15	0.00137064	3.10323e-22	0.00414512	FALSE	FALSE
CEP85	0	0	0.0445236	0	0.178371	FALSE	FALSE
SH3BGRL3	0	0	0.0578004	0	-0.389757	FALSE	FALSE
UBXN11	0	0	0.031791	0	0.103673	FALSE	FALSE
CD52	0	0.65608	-0.000798429	8.85306e-37	-0.0338744	FALSE	FALSE
ZNF683	0	0.000361771	0.000230492	2.50888e-05	0.000920074	FALSE	FALSE
LIN28A	0	1.19535e-11	0.000793347	3.37203e-19	0.00262402	FALSE	FALSE
DHDDS	0	0	0.122461	0	0.320212	FALSE	FALSE
HMGN2	0	6.88954e-06	-0.0597067	2.20748e-162	-0.181077	FALSE	FALSE
RPS6KA1	0	7.19589e-56	-0.055386	0	-0.119661	FALSE	FALSE
ARID1A	0	2.14586e-25	-0.0330981	0	-0.608088	FALSE	FALSE
PIGV	0	9.55165e-86	0.00251839	3.93237e-22	-0.0354881	FALSE	FALSE
ZDHHC18	0	0	0.0521111	0	0.20646	FALSE	FALSE
SFN	0	0.0589734	-0.000371984	4.72185e-13	-0.0060247	FALSE	FALSE
GPN2	0	0	0.0281339	6.29878e-189	0.0809011	FALSE	FALSE
GPATCH3	0	6.66852e-192	0.0159667	6.56921e-95	0.0387636	FALSE	FALSE
NUDC	0	0	0.0451328	0	-0.491588	FALSE	FALSE
KDF1	0	0.00060253	-0.000729918	2.80361e-44	-0.00866792	FALSE	FALSE
TRNP1	0	0	0.0366815	0	0.144747	FALSE	FALSE
TENT5B	0	5.52648e-25	0.00212205	2.01896e-40	0.00713614	FALSE	FALSE
SLC9A1	0	0	0.0666487	0	0.233537	FALSE	FALSE
WDTC1	0	0	0.0877632	0	0.204715	FALSE	FALSE
TMEM222	0	0	0.0312564	3.84563e-208	0.112771	FALSE	FALSE
SYTL1	0	0.853765	-0.00371113	7.11553e-68	-0.0186304	FALSE	FALSE
MAP3K6	0	0.735375	-0.0113658	6.78819e-137	-0.0660755	FALSE	FALSE
FCN3	0	2.23718e-10	0.000812276	1.55884e-12	0.00235431	FALSE	FALSE
CD164L2	0	0.0660486	-0.00180639	1.31082e-36	-0.0379427	FALSE	FALSE
GPR3	0	0.000239955	-0.00266125	1.06238e-79	-0.0339861	FALSE	FALSE
WASF2	0	6.45986e-221	-0.0220285	0	-0.530583	FALSE	FALSE
AHDC1	0	0	0.171077	0	0.544418	FALSE	FALSE
FGR	0	0.178743	-0.00288013	4.43036e-75	-0.092557	FALSE	FALSE
IFI6	0	0	0.0447924	2.53354e-176	0.0775771	FALSE	FALSE
FAM76A	0	0	0.118177	0	0.240643	FALSE	FALSE
STX12	0	0	0.239335	0	0.554669	FALSE	FALSE
PPP1R8	0	0	0.030618	1.14382e-96	0.0624945	FALSE	FALSE
THEMIS2	0	1.11211e-203	0.00738661	1.60993e-251	0.0530023	FALSE	FALSE
RPA2	0	7.56876e-305	0.021895	2.0841e-73	-0.117931	FALSE	FALSE
SMPDL3B	0	6.29717e-08	-0.00499346	0	-0.115667	FALSE	FALSE
XKR8	0	2.33291e-44	-0.0217502	1.05854e-250	-0.0842995	FALSE	FALSE
EYA3	0	2.78915e-295	0.120711	0	0.359923	FALSE	FALSE
PTAFR	0	0.000662296	-0.0165091	0	-0.528632	FALSE	FALSE
DNAJC8	0	0	0.083817	0	0.18976	FALSE	FALSE
ATP5IF1	0	9.40908e-282	0.0423702	0	-0.783015	FALSE	FALSE
SESN2	0	6.20824e-207	0.017473	0	0.0925867	FALSE	FALSE
MED18	0	3.59321e-52	0.00323475	7.25352e-16	0.00804627	FALSE	FALSE
PHACTR4	0	1.55489e-27	0.00118249	2.01527e-246	0.32756	FALSE	FALSE
RCC1	0	0	0.0600923	0	0.156308	FALSE	FALSE
TRNAU1AP	0	0	0.19326	0	0.378114	FALSE	FALSE
TAF12	0	0	0.0395007	4.16744e-171	0.0908223	FALSE	FALSE
RAB42	0	4.7571e-05	-9.41437e-05	5.49898e-05	-0.00665209	FALSE	FALSE
GMEB1	0	0	0.047534	1.1559e-230	0.106855	FALSE	FALSE
YTHDF2	0	0	0.0670534	0	0.173158	FALSE	FALSE
SRSF4	0	0	0.184754	0	0.473428	FALSE	FALSE
MECR	0	0	0.117495	0	0.259844	FALSE	FALSE
LAPTM5	0	1.70461e-19	-0.0324003	0	-1.19569	FALSE	FALSE
SDC3	0	2.42777e-27	-0.0497937	0	-0.885532	FALSE	FALSE
PUM1	0	1.27594e-76	0.120903	0	0.46053	FALSE	FALSE
NKAIN1	0	1.98473e-275	-0.158578	0	-0.325271	FALSE	FALSE
SNRNP40	0	0	0.0458163	5.27873e-150	0.1336	FALSE	FALSE
ZCCHC17	0	0	0.201939	0	0.488949	FALSE	FALSE
SERINC2	0	7.54261e-24	0.00215747	7.11855e-35	0.00973868	FALSE	FALSE
TINAGL1	0	5.48029e-11	-0.00405481	1.69554e-91	-0.439771	FALSE	FALSE
HCRTR1	0	1.96564e-15	-0.00721772	2.04116e-133	-0.117102	FALSE	FALSE
PEF1	0	1.59476e-306	0.0247019	0	-0.37315	FALSE	FALSE
COL16A1	0	1.43926e-25	-0.110317	0	-0.803089	FALSE	FALSE
SPOCD1	0	5.51641e-11	-0.0013891	2.1462e-23	-0.00917313	FALSE	FALSE
PTP4A2	0	4.68648e-170	-0.0198384	0	-0.225426	FALSE	FALSE
KHDRBS1	0	5.29628e-270	0.0927123	0	0.259822	FALSE	FALSE
TMEM39B	0	0	0.113479	0	0.246177	FALSE	FALSE
KPNA6	0	0	0.191581	0	0.433607	FALSE	FALSE
TXLNA	0	1.00327e-289	0.0230839	1.79267e-131	0.0768913	FALSE	FALSE
CCDC28B	0	1.02858e-17	-0.00699445	7.28527e-55	0.0215711	FALSE	FALSE
IQCC	0	1.48068e-45	0.00358353	5.48129e-63	0.017527	FALSE	FALSE
DCDC2B	0	7.52054e-142	0.0135823	5.99594e-198	0.0389076	FALSE	FALSE
TMEM234	0	0	0.0359454	0	0.0927457	FALSE	FALSE
EIF3I	0	9.20004e-204	0.0102449	0	-0.287858	FALSE	FALSE
FAM167B	0	0.000961934	-0.00210043	2.34851e-11	-0.00426271	FALSE	FALSE
LCK	0	2.12778e-39	0.00303651	1.64771e-40	0.00906216	FALSE	FALSE
HDAC1	0	3.20886e-115	-0.0869989	0	-0.146613	FALSE	FALSE
MARCKSL1	0	0	-0.32178	0	-1.00531	FALSE	FALSE
TSSK3	0	3.33591e-14	-0.0130159	1.78846e-53	-0.0376017	FALSE	FALSE
FAM229A	0	5.01194e-61	-0.000768304	7.11357e-14	0.0126972	FALSE	FALSE
BSDC1	0	4.01627e-254	0.0521774	2.40287e-266	0.178222	FALSE	FALSE
AL033529.1	0	1.91599e-78	0.00272101	2.86069e-143	-0.1285	FALSE	FALSE
ZBTB8A	0	6.58095e-187	0.0134703	1.00641e-136	0.0513747	FALSE	FALSE
ZBTB8OS	0	0	0.281197	0	0.642756	FALSE	FALSE
RBBP4	0	0	0.088675	0	0.242264	FALSE	FALSE
SYNC	0	0	0.0395197	0	0.142984	FALSE	FALSE
KIAA1522	0	0	0.0705925	0	0.202266	FALSE	FALSE
YARS	0	0	0.119629	0	0.371675	FALSE	FALSE
S100PBP	0	1.34468e-26	-0.0811456	0	-0.201899	FALSE	FALSE
FNDC5	0	0.174596	-0.0440279	0	-0.237545	FALSE	FALSE
HPCA	0	0	0.0603603	0	0.290178	FALSE	FALSE
TMEM54	0	8.57352e-176	0.0143605	3.7768e-201	0.0545037	FALSE	FALSE
RNF19B	0	6.61491e-190	0.0117949	7.75316e-213	0.0810003	FALSE	FALSE
AK2	0	0	0.0337189	1.01299e-145	0.0926483	FALSE	FALSE
AZIN2	0	0	0.0641229	0	0.289551	FALSE	FALSE
TRIM62	0	4.54062e-153	-0.109906	0	-0.274886	FALSE	FALSE
ZNF362	0	1.85417e-208	0.0166514	0	0.183568	FALSE	FALSE
A3GALT2	0	4.90188e-31	0.00208136	2.37836e-41	0.0134576	FALSE	FALSE
PHC2	0	1.92059e-20	-0.0372431	0	0.32609	FALSE	FALSE
ZSCAN20	0	2.83426e-86	0.0054932	8.33473e-23	0.0142729	FALSE	FALSE
CSMD2	0	6.05091e-05	0.0803662	0	1.38492	FALSE	FALSE
C1orf94	0	7.77977e-07	-0.000818908	6.202e-40	0.00777769	FALSE	FALSE
SMIM12	0	0	0.142209	0	0.387309	FALSE	FALSE
GJB4	0	0.052186	2.89708e-05	0.00283139	0.000329865	FALSE	FALSE
GJA4	0	0.00708398	-0.00146188	2.673e-49	-0.247821	FALSE	FALSE
AC114490.3	0	1.11701e-159	0.01156	4.37743e-173	0.0463169	FALSE	FALSE
AC114490.2	0	0.00253848	0.00013025	0.00138709	0.000705169	FALSE	FALSE
ZMYM6	0	4.94566e-07	0.000297818	0.0434629	0.00105381	FALSE	FALSE
ZMYM1	0	1.78119e-217	0.00766801	4.16565e-31	0.036304	FALSE	FALSE
SFPQ	0	4.53917e-07	0.0322175	0	0.306988	FALSE	FALSE
ZMYM4	0	2.46012e-72	0.13314	0	0.644096	FALSE	FALSE
KIAA0319L	0	1.09752e-299	0.211795	0	0.580424	FALSE	FALSE
NCDN	0	0	0.13248	0	0.426855	FALSE	FALSE
TFAP2E	0	0	0.0397492	0	0.202861	FALSE	FALSE
PSMB2	0	0	0.10219	0	0.21196	FALSE	FALSE
C1orf216	0	0	0.0730775	0	0.201723	FALSE	FALSE
CLSPN	0	3.38763e-29	-4.24331e-05	9.79078e-113	0.0303425	FALSE	FALSE
AGO4	0	1.10121e-207	0.117699	0	0.519667	FALSE	FALSE
AGO1	0	0	0.104855	0	0.351403	FALSE	FALSE
AGO3	0	4.44992e-55	0.122099	0	0.296043	FALSE	FALSE
TEKT2	0	6.7861e-09	3.49776e-05	2.87876e-12	0.0054571	FALSE	FALSE
ADPRHL2	0	2.05939e-125	-0.00524734	7.15425e-69	-0.0978311	FALSE	FALSE
COL8A2	0	8.46936e-09	-0.00198624	3.14411e-94	-0.119277	FALSE	FALSE
TRAPPC3	0	0	0.0458808	0	0.146727	FALSE	FALSE
MAP7D1	0	6.38508e-66	-0.0501827	0	-0.328381	FALSE	FALSE
THRAP3	0	0	0.162963	0	0.478953	FALSE	FALSE
EVA1B	0	0.00129034	-0.00296636	1.41168e-49	-0.22848	FALSE	FALSE
STK40	0	0	0.150815	0	0.362192	FALSE	FALSE
LSM10	0	7.99093e-232	0.0194054	1.54296e-242	-0.224834	FALSE	FALSE
OSCP1	0	0	0.0619507	0	0.174606	FALSE	FALSE
MRPS15	0	0	0.0301696	1.08372e-190	0.0745635	FALSE	FALSE
CSF3R	0	1.10371e-27	-0.0321106	0	-1.33145	FALSE	FALSE
ZC3H12A	0	7.21967e-15	-0.000170058	3.88438e-21	-0.00921328	FALSE	FALSE
MEAF6	0	0	0.122429	0	0.23598	FALSE	FALSE
SNIP1	0	0	0.0347965	1.55026e-244	0.0816712	FALSE	FALSE
DNALI1	0	1.01567e-16	-0.0256325	1.27821e-307	-0.0467617	FALSE	FALSE
GNL2	0	6.27757e-233	0.0177004	7.81159e-79	0.042916	FALSE	FALSE
RSPO1	0	0.000332581	-0.000248606	1.38415e-28	-0.0107813	FALSE	FALSE
C1orf109	0	0	0.0426031	0	0.0970756	FALSE	FALSE
CDCA8	0	3.33381e-69	0.0047943	1.78996e-39	0.0181006	FALSE	FALSE
MANEAL	0	0	0.0334168	0	0.102535	FALSE	FALSE
YRDC	0	5.11794e-123	0.0074816	1.328e-113	-0.108679	FALSE	FALSE
C1orf122	0	5.33156e-90	-0.0389441	0	-0.203216	FALSE	FALSE
MTF1	0	0	0.062511	1.78322e-276	0.129976	FALSE	FALSE
INPP5B	0	0	0.206703	0	0.517681	FALSE	FALSE
SF3A3	0	0	0.0546209	0	0.167102	FALSE	FALSE
FHL3	0	8.09595e-66	0.00581793	6.15417e-125	0.0263594	FALSE	FALSE
UTP11	0	8.90883e-117	0.00451309	4.65619e-98	-0.112694	FALSE	FALSE
POU3F1	0	2.46546e-88	-0.0227635	0	-0.0619383	FALSE	FALSE
RRAGC	0	3.77296e-159	0.00104638	1.02704e-182	-0.207881	FALSE	FALSE
MYCBP	0	7.4045e-08	0.00050831	0.000205446	0.00204735	FALSE	FALSE
AL139260.3	0	0.000205646	0.000227985	1.26895e-16	0.00244426	FALSE	FALSE
RHBDL2	0	1.24403e-145	-0.0155688	0	0.199889	FALSE	FALSE
AKIRIN1	0	0	0.0740203	1.55873e-222	0.197076	FALSE	FALSE
NDUFS5	0	3.63496e-229	0.00209365	0	-0.689323	FALSE	FALSE
MACF1	0	1.33285e-88	-0.0331322	0	-2.04269	FALSE	FALSE
BMP8A	0	2.82529e-104	0.00975319	0	0.0721519	FALSE	FALSE
PABPC4	0	5.15771e-222	0.00440074	4.42068e-42	-0.082021	FALSE	FALSE
HEYL	0	3.71739e-06	-0.00136316	6.28284e-55	-0.285213	FALSE	FALSE
NT5C1A	0	6.95381e-90	0.00754847	5.74991e-164	0.0260517	FALSE	FALSE
HPCAL4	0	0	0.177664	0	0.465148	FALSE	FALSE
PPIE	0	1.40526e-274	0.0190341	3.53817e-220	0.115084	FALSE	FALSE
BMP8B	0	0.289263	-0.0110525	1.33704e-172	-0.101041	FALSE	FALSE
TRIT1	0	0	0.0951168	0	0.22654	FALSE	FALSE
MYCL	0	0.000125019	-0.000211096	7.85766e-16	-0.00786517	FALSE	FALSE
MFSD2A	0	1.24034e-144	0.021039	1.16958e-180	0.0527673	FALSE	FALSE
CAP1	0	0	0.0658847	2.07812e-270	0.145581	FALSE	FALSE
PPT1	0	3.42772e-307	0.0367758	0	0.177377	FALSE	FALSE
RLF	0	4.97103e-250	0.169596	0	0.474204	FALSE	FALSE
TMCO2	0	2.67456e-22	0.00125588	2.27223e-08	0.00290983	FALSE	FALSE
ZMPSTE24	0	0	0.0564499	2.9597e-217	0.110421	FALSE	FALSE
COL9A2	0	1.74703e-302	-0.149502	0	-0.58486	FALSE	FALSE
SMAP2	0	0	0.225678	0	0.687057	FALSE	FALSE
ZFP69	0	1.47504e-103	0.00670825	1.35511e-37	0.0175265	FALSE	FALSE
EXO5	0	1.86221e-186	0.0146917	6.72048e-101	0.0309269	FALSE	FALSE
ZNF684	0	1.05315e-113	0.000886801	2.55947e-120	-0.174402	FALSE	FALSE
RIMS3	0	0	0.204838	0	0.618361	FALSE	FALSE
NFYC	0	9.05928e-240	0.0496007	0	0.278381	FALSE	FALSE
KCNQ4	0	2.03021e-08	-0.0364875	0	-0.380627	FALSE	FALSE
CITED4	0	1.33766e-45	-0.00298107	2.16493e-196	-0.168817	FALSE	FALSE
CTPS1	0	3.10262e-132	0.00273977	1.99891e-254	0.11033	FALSE	FALSE
SLFNL1	0	3.82832e-57	0.00219264	1.13739e-57	0.0224653	FALSE	FALSE
SCMH1	0	5.54202e-122	0.233648	0	1.20486	FALSE	FALSE
FOXO6	0	5.261e-23	-0.000961006	2.93815e-161	-0.0643942	FALSE	FALSE
HIVEP3	0	0	0.389399	0	1.55253	FALSE	FALSE
FOXJ3	0	8.96633e-227	0.192365	0	0.446019	FALSE	FALSE
ZMYND12	0	2.43067e-92	0.0056979	9.4701e-77	0.0228707	FALSE	FALSE
PPCS	0	3.57849e-186	0.0114547	1.39824e-51	0.0365614	FALSE	FALSE
CCDC30	0	0	0.431771	0	1.07047	FALSE	FALSE
PPIH	0	0	0.0515275	1.39948e-288	0.107255	FALSE	FALSE
YBX1	0	5.49633e-119	-0.0184829	2.23985e-123	-0.141576	FALSE	FALSE
CLDN19	0	1.26609e-05	0.000356347	1.48455e-05	0.00105016	FALSE	FALSE
P3H1	0	0	0.0609129	0	0.145386	FALSE	FALSE
AC098484.3	0	2.05386e-144	0.0104256	1.69082e-39	0.0189047	FALSE	FALSE
TMEM269	0	2.08834e-43	0.00302088	1.4875e-26	0.0117217	FALSE	FALSE
SVBP	0	1.25268e-143	0.0091961	5.94255e-199	-0.197789	FALSE	FALSE
ERMAP	0	8.89012e-139	0.0038957	2.98392e-171	-0.106852	FALSE	FALSE
ZNF691	0	7.79791e-38	-0.00154892	1.48472e-23	-0.0466175	FALSE	FALSE
SLC2A1	0	7.56627e-49	-0.0180981	1.52938e-200	-0.107676	FALSE	FALSE
FAM183A	0	0.00328902	9.17233e-05	0.000122821	0.000842387	FALSE	FALSE
EBNA1BP2	0	1.21691e-175	0.00883834	6.39065e-96	-0.118188	FALSE	FALSE
TMEM125	0	3.76378e-92	-0.0512873	0	-0.260221	FALSE	FALSE
TIE1	0	4.73895e-17	-0.011412	9.99238e-261	-0.0234274	FALSE	FALSE
MPL	0	0.00175312	-0.00460947	1.63792e-216	-0.020338	FALSE	FALSE
CDC20	0	0.0344119	-0.00207349	3.75963e-24	-0.00514747	FALSE	FALSE
ELOVL1	0	0.14192	-0.057984	0	-0.289237	FALSE	FALSE
MED8	0	0	0.0408691	2.50217e-218	0.088132	FALSE	FALSE
SZT2	0	0	0.0386234	1.60968e-133	0.106048	FALSE	FALSE
HYI	0	1.61296e-10	-0.0138787	8.07788e-49	-0.0385432	FALSE	FALSE
PTPRF	0	2.0787e-28	-0.167538	0	-0.436152	FALSE	FALSE
AL451062.3	0	0.121875	-8.1667e-05	0.176363	-0.00044319	FALSE	FALSE
ST3GAL3	0	1.79701e-73	0.00288746	3.55715e-94	0.0355177	FALSE	FALSE
ARTN	0	0.000511434	-0.00109037	3.46966e-20	0.00529403	FALSE	FALSE
IPO13	0	2.22086e-79	-0.0454189	0	-0.316651	FALSE	FALSE
DPH2	0	5.51551e-166	0.0131707	2.47441e-88	0.0374693	FALSE	FALSE
ATP6V0B	0	5.25712e-209	0.0191707	0	-0.957612	FALSE	FALSE
B4GALT2	0	0	0.0496994	0	0.16489	FALSE	FALSE
SLC6A9	0	8.00346e-31	-0.0225388	0	-0.108947	FALSE	FALSE
KLF17	0	0.000530636	-0.000170902	6.05245e-19	-0.0112042	FALSE	FALSE
DMAP1	0	2.18986e-178	0.00650465	1.64447e-98	0.0666956	FALSE	FALSE
ERI3	0	7.11717e-233	0.08991	0	0.244038	FALSE	FALSE
RNF220	0	0	-0.871177	0	-4.4283	FALSE	FALSE
TMEM53	0	4.80222e-104	-0.00193756	4.34789e-53	0.0549339	FALSE	FALSE
ARMH1	0	1.22628e-302	0.0350559	0	-0.624111	FALSE	FALSE
KIF2C	0	1.22622e-72	0.00503882	2.75961e-64	0.0186232	FALSE	FALSE
RPS8	0	0	0.046624	0	-0.428699	FALSE	FALSE
BEST4	0	0.631352	-0.00737154	5.40355e-224	-0.0786969	FALSE	FALSE
PLK3	0	0.186093	-0.0158003	2.80514e-165	-0.221974	FALSE	FALSE
PTCH2	0	0	0.117037	0	0.484483	FALSE	FALSE
EIF2B3	0	0	0.154328	0	0.395534	FALSE	FALSE
HECTD3	0	2.4756e-243	0.0217546	1.65163e-166	0.0613283	FALSE	FALSE
UROD	0	3.09381e-144	0.00767479	2.23664e-103	-0.130661	FALSE	FALSE
ZSWIM5	0	5.60887e-148	0.114905	0	0.976507	FALSE	FALSE
HPDL	0	0.0010193	-0.00100452	4.98053e-17	-0.00479976	FALSE	FALSE
MUTYH	0	8.15695e-23	-0.0272071	3.85046e-190	-0.114449	FALSE	FALSE
TOE1	0	6.26027e-87	0.00438497	4.07353e-38	0.0193214	FALSE	FALSE
TESK2	0	0	-0.352242	0	-0.93449	FALSE	FALSE
CCDC163	0	7.29701e-07	-0.00283765	1.3963e-69	-0.0314722	FALSE	FALSE
MMACHC	0	5.69482e-122	0.00504625	1.68218e-48	0.0347004	FALSE	FALSE
PRDX1	0	2.20457e-100	-0.0462671	0	-0.764483	FALSE	FALSE
AKR1A1	0	3.65143e-178	0.00418559	4.09051e-180	-0.294702	FALSE	FALSE
NASP	0	0.432889	-0.148679	0	-0.554207	FALSE	FALSE
CCDC17	0	0.23845	-0.00372411	9.07331e-83	-0.0154993	FALSE	FALSE
GPBP1L1	0	1.16725e-291	0.0827129	5.6284e-165	0.221541	FALSE	FALSE
TMEM69	0	4.6096e-270	0.0206381	4.40669e-90	0.0536619	FALSE	FALSE
IPP	0	8.73018e-125	-0.0068031	1.62092e-83	0.0829372	FALSE	FALSE
MAST2	0	0	0.107603	0	0.413702	FALSE	FALSE
AL358075.4	0	5.4032e-137	0.0114841	5.46764e-168	0.0317589	FALSE	FALSE
TSPAN1	0	1.08901e-54	0.00385904	5.01005e-64	0.0152262	FALSE	FALSE
POMGNT1	0	0	0.043137	1.32748e-255	0.222923	FALSE	FALSE
LURAP1	0	0	0.0906105	0	0.173982	FALSE	FALSE
LRRC41	0	0	0.0812055	0	0.258314	FALSE	FALSE
UQCRH	0	0	0.113627	0	0.396364	FALSE	FALSE
NSUN4	0	0	0.0577328	0	0.151703	FALSE	FALSE
FAAH	0	1.78976e-271	0.0201958	0	0.236884	FALSE	FALSE
MKNK1	0	3.12463e-20	-0.0507833	0	0.485324	FALSE	FALSE
ATPAF1	0	0	0.119919	0	0.419238	FALSE	FALSE
TEX38	0	7.10671e-07	0.000402628	8.6501e-12	0.00147113	FALSE	FALSE
EFCAB14	0	1.94058e-154	-0.0132507	2.37683e-53	-0.112309	FALSE	FALSE
CYP4A11	0	0.412139	-0.000636726	2.98463e-15	-0.00314846	FALSE	FALSE
CYP4X1	0	0	0.0943516	0	0.382156	FALSE	FALSE
CYP4Z1	0	3.87223e-258	0.0360725	0	0.157528	FALSE	FALSE
CYP4A22	0	1.07294e-08	0.000613165	1.17227e-25	0.00340565	FALSE	FALSE
TAL1	0	9.82591e-25	-0.0146541	0	-0.582593	FALSE	FALSE
STIL	0	3.54508e-259	0.0243004	2.11191e-204	0.0578329	FALSE	FALSE
CMPK1	0	0	0.061956	0	0.190504	FALSE	FALSE
FOXD2	0	0.833348	-0.000294887	8.42047e-08	-0.0353139	FALSE	FALSE
TRABD2B	0	2.14699e-22	-0.00150038	1.54842e-35	-0.209018	FALSE	FALSE
SLC5A9	0	0.000113557	-0.00746607	1.05572e-98	-0.0572458	FALSE	FALSE
SPATA6	0	4.97704e-157	-0.347549	0	-0.936959	FALSE	FALSE
AGBL4	0	0	1.06118	0	3.45471	FALSE	FALSE
ELAVL4	0	0	0.357122	0	1.29744	FALSE	FALSE
DMRTA2	0	1.01569e-17	0.000210893	5.23275e-20	0.00492216	FALSE	FALSE
FAF1	0	9.19185e-89	0.244261	0	0.445658	FALSE	FALSE
CDKN2C	0	7.12772e-13	-0.00322561	7.22432e-21	-0.0144586	FALSE	FALSE
C1orf185	0	9.41556e-09	-0.000928496	2.41944e-49	-0.0336357	FALSE	FALSE
RNF11	0	0	0.173199	0	0.494528	FALSE	FALSE
TTC39A	0	1.45012e-155	0.0206762	0	0.104992	FALSE	FALSE
EPS15	0	2.20088e-43	-0.00260496	0	0.681885	FALSE	FALSE
OSBPL9	0	5.52368e-123	-0.227467	0	-0.551173	FALSE	FALSE
NRDC	0	1.12799e-145	0.151575	0	0.283597	FALSE	FALSE
RAB3B	0	2.36397e-137	-0.105389	0	-1.02297	FALSE	FALSE
TXNDC12	0	0	0.0678005	0	0.175608	FALSE	FALSE
BTF3L4	0	0	0.108433	0	0.247529	FALSE	FALSE
ZFYVE9	0	0	0.362424	0	1.24092	FALSE	FALSE
CC2D1B	0	2.02204e-170	0.00868091	5.656e-37	0.0315528	FALSE	FALSE
ORC1	0	5.69238e-46	0.0028991	1.29e-23	0.00870368	FALSE	FALSE
PRPF38A	0	1.13711e-232	0.0152287	1.30221e-87	0.0594762	FALSE	FALSE
TUT4	0	1.74849e-191	-0.167238	0	-0.557663	FALSE	FALSE
GPX7	0	6.24921e-16	-0.00484382	4.08527e-23	-0.0187575	FALSE	FALSE
SHISAL2A	0	2.2942e-14	-0.00237239	1.60011e-85	-0.115675	FALSE	FALSE
COA7	0	1.22294e-126	0.00820855	2.00126e-102	-0.10921	FALSE	FALSE
ZYG11B	0	1.33438e-288	0.151138	0	0.558869	FALSE	FALSE
ZYG11A	0	5.78234e-34	0.000938853	2.38876e-38	-0.0288124	FALSE	FALSE
ECHDC2	0	0.00124983	-0.115768	0	-1.32875	FALSE	FALSE
SCP2	0	0	0.0890959	0	0.398395	FALSE	FALSE
PODN	0	3.28847e-38	-0.0136239	1.24005e-242	-0.108899	FALSE	FALSE
SLC1A7	0	0.188899	-0.00115538	1.10109e-16	-0.00792938	FALSE	FALSE
CPT2	0	2.46552e-08	-0.0102257	7.42871e-90	-0.0461615	FALSE	FALSE
MAGOH	0	1.81343e-273	0.0225797	1.54326e-129	0.0730397	FALSE	FALSE
LRP8	0	5.70575e-48	-0.0676702	0	-1.00247	FALSE	FALSE
GLIS1	0	0	0.178445	0	0.661552	FALSE	FALSE
NDC1	0	0	0.0594926	8.01631e-208	0.123543	FALSE	FALSE
YIPF1	0	0	0.0433838	5.33169e-162	0.0829287	FALSE	FALSE
DIO1	0	6.35788e-115	0.00782812	2.06639e-39	0.0160299	FALSE	FALSE
LDLRAD1	0	0.000941883	9.09654e-06	0.00166911	0.000832986	FALSE	FALSE
TMEM59	0	1.75251e-189	0.0328815	9.73815e-271	-0.386239	FALSE	FALSE
TCEANC2	0	1.33741e-207	0.0119355	6.9456e-40	0.0473801	FALSE	FALSE
MRPL37	0	0	0.0370356	1.18362e-268	0.0957761	FALSE	FALSE
SSBP3	0	0	0.530755	0	1.01355	FALSE	FALSE
ACOT11	0	0	-0.296212	0	-1.97555	FALSE	FALSE
FAM151A	0	1.65525e-25	-0.0136806	4.08977e-290	-0.0954377	FALSE	FALSE
MROH7-TTC4	0	5.51406e-125	-0.0688945	0	-0.551256	FALSE	FALSE
TTC4	0	0.570249	-0.00559059	4.18429e-65	-0.0176111	FALSE	FALSE
PARS2	0	1.11955e-29	0.00116602	3.44345e-10	0.00577476	FALSE	FALSE
TTC22	0	0.00150795	-0.00485099	9.46888e-123	-0.0144241	FALSE	FALSE
LEXM	0	2.7097e-20	0.00170931	1.05341e-37	0.00806322	FALSE	FALSE
TMEM61	0	0.000244331	-0.000298282	9.95888e-11	-0.00244923	FALSE	FALSE
USP24	0	5.84825e-154	0.100711	0	-1.3778	FALSE	FALSE
AC119674.2	0	4.85188e-32	-0.0172738	0	-0.111751	FALSE	FALSE
PLPP3	0	5.65943e-230	-0.197303	0	-1.57156	FALSE	FALSE
PRKAA2	0	0	0.291627	0	0.969023	FALSE	FALSE
FYB2	0	2.7852e-32	-0.0193355	0	-0.0594118	FALSE	FALSE
C8A	0	0.000113847	0.000128414	2.04816e-11	0.00140109	FALSE	FALSE
C8B	0	0.93676	-0.000289224	6.29379e-06	0.000927655	FALSE	FALSE
DAB1	0	0	-0.512667	0	-2.6941	FALSE	FALSE
TACSTD2	0	5.38792e-05	-0.000861452	8.20419e-34	-0.00150438	FALSE	FALSE
MYSM1	0	0	0.377559	0	0.681339	FALSE	FALSE
JUN	0	1.48042e-242	0.00418913	0	-0.414134	FALSE	FALSE
FGGY	0	4.62512e-84	-0.0417746	0	-0.798686	FALSE	FALSE
HOOK1	0	0	0.136025	0	0.529826	FALSE	FALSE
CYP2J2	0	1.94612e-237	-0.105827	0	-0.365591	FALSE	FALSE
C1orf87	0	1.47789e-16	-0.00053329	1.33414e-96	-0.0423621	FALSE	FALSE
TM2D1	0	0	0.118048	0	0.235498	FALSE	FALSE
PATJ	0	0	0.391231	0	1.23348	FALSE	FALSE
L1TD1	0	8.00197e-11	0.000193421	3.35204e-30	-0.0112598	FALSE	FALSE
KANK4	0	0.425537	-0.0177608	1.27295e-225	-0.17164	FALSE	FALSE
USP1	0	1.03755e-177	0.00432084	1.192e-109	-0.150815	FALSE	FALSE
DOCK7	0	0	0.157615	0	0.841108	FALSE	FALSE
ANGPTL3	0	0.000128702	9.9065e-05	1.75549e-06	0.000699191	FALSE	FALSE
ATG4C	0	2.72155e-20	-0.122069	0	-0.931768	FALSE	FALSE
ALG6	0	0	0.0356939	0	0.132644	FALSE	FALSE
ITGB3BP	0	8.07548e-226	0.0251973	0	0.18529	FALSE	FALSE
EFCAB7	0	0	0.15861	0	0.463558	FALSE	FALSE
PGM1	0	1.97761e-42	-0.0356031	0	-0.312649	FALSE	FALSE
ROR1	0	0	-0.270387	0	-0.58548	FALSE	FALSE
UBE2U	0	8.97665e-08	-0.000494913	3.96179e-25	-0.00829789	FALSE	FALSE
RAVER2	0	2.20393e-281	0.0698842	0	0.427566	FALSE	FALSE
JAK1	0	0	0.151365	0	0.556329	FALSE	FALSE
AK4	0	0	0.124582	0	0.347033	FALSE	FALSE
DNAJC6	0	1.61296e-09	0.0846332	0	1.23351	FALSE	FALSE
PDE4B	0	0	-1.10389	0	-3.48963	FALSE	FALSE
SGIP1	0	1.24162e-26	0.214674	0	2.06292	FALSE	FALSE
TCTEX1D1	0	2.01167e-06	-0.0196262	0	0.0842613	FALSE	FALSE
WDR78	0	0	0.16206	0	0.398821	FALSE	FALSE
MIER1	0	8.31878e-265	0.0685905	0	0.215187	FALSE	FALSE
SLC35D1	0	1.32132e-213	0.0138305	9.50088e-160	-0.165946	FALSE	FALSE
C1orf141	0	5.6512e-50	0.00354722	7.23478e-38	0.01193	FALSE	FALSE
IL23R	0	4.63246e-36	0.00244872	3.52813e-22	0.0059753	FALSE	FALSE
SERBP1	0	0	0.0336743	2.89531e-301	-0.355187	FALSE	FALSE
GADD45A	0	0	0.0270197	1.92551e-266	0.0646861	FALSE	FALSE
GNG12	0	7.57311e-256	-0.10238	0	-0.581157	FALSE	FALSE
DIRAS3	0	8.85622e-97	-0.0323459	3.18636e-302	-0.14183	FALSE	FALSE
WLS	0	0	-0.39756	0	-1.55058	FALSE	FALSE
RPE65	0	0.181777	-0.00207545	4.00924e-91	-0.031053	FALSE	FALSE
DEPDC1	0	8.76671e-10	-0.000237129	6.50005e-59	-0.0355088	FALSE	FALSE
LRRC7	0	0	0.976915	0	1.92599	FALSE	FALSE
LRRC40	0	0	0.140226	0	0.343675	FALSE	FALSE
SRSF11	0	5.36243e-112	0.228415	0	0.713027	FALSE	FALSE
ANKRD13C	0	0	0.247811	0	0.592147	FALSE	FALSE
HHLA3	0	7.90882e-126	0.00159343	1.3531e-48	-0.0517768	FALSE	FALSE
CTH	0	1.4424e-163	0.00891738	1.13734e-179	-0.122524	FALSE	FALSE
ZRANB2	0	2.02356e-56	0.138554	0	0.525428	FALSE	FALSE
NEGR1	0	0	0.755985	0	2.59403	FALSE	FALSE
FPGT-TNNI3K	0	4.61164e-12	0.000491033	1.35197e-19	0.00389085	FALSE	FALSE
TNNI3K	0	1.09235e-15	-0.00161235	7.30062e-66	-0.0249459	FALSE	FALSE
LRRC53	0	2.19954e-25	0.00305849	2.52779e-128	-0.0348406	FALSE	FALSE
ERICH3	0	0	0.210429	0	0.682875	FALSE	FALSE
CRYZ	0	2.01135e-119	0.00734273	3.23162e-82	-0.0965866	FALSE	FALSE
TYW3	0	0	0.089463	0	0.232096	FALSE	FALSE
SLC44A5	0	3.82371e-10	0.107359	0	1.52019	FALSE	FALSE
ACADM	0	0	0.145698	0	0.451599	FALSE	FALSE
RABGGTB	0	2.10797e-264	0.0196887	6.01514e-101	0.0578556	FALSE	FALSE
MSH4	0	1.56113e-216	0.0288858	0	0.182982	FALSE	FALSE
ASB17	0	1.16962e-15	0.00147899	1.49507e-50	0.00971861	FALSE	FALSE
ST6GALNAC3	0	0	-0.424064	0	-1.27115	FALSE	FALSE
ST6GALNAC5	0	0	0.901471	0	2.62034	FALSE	FALSE
PIGK	0	0	0.154771	0	0.362773	FALSE	FALSE
AC118549.1	0	4.31461e-32	0.0425349	3.59013e-212	0.321342	FALSE	FALSE
USP33	0	0	0.319422	0	0.718225	FALSE	FALSE
MIGA1	0	0	0.189198	0	0.47448	FALSE	FALSE
NEXN	0	0	0.0503112	0	0.126398	FALSE	FALSE
FUBP1	0	8.1517e-154	0.0172966	2.91102e-33	0.0675267	FALSE	FALSE
DNAJB4	0	2.72659e-14	0.000813647	5.11698e-12	0.00473735	FALSE	FALSE
GIPC2	0	0	0.109678	0	0.333704	FALSE	FALSE
PTGFR	0	0.0179615	-0.0124711	0	-0.225093	FALSE	FALSE
IFI44L	0	5.7984e-39	-0.0248416	0	-0.636714	FALSE	FALSE
IFI44	0	1.38988e-87	-0.0353419	0	-0.405195	FALSE	FALSE
ADGRL4	0	0.0078663	-0.00559805	2.13214e-271	-0.0698091	FALSE	FALSE
TTLL7	0	0	0.249037	0	-1.30753	FALSE	FALSE
PRKACB	0	0.152833	0.148714	0	0.937391	FALSE	FALSE
SAMD13	0	2.47612e-112	-0.0676691	0	-0.0907697	FALSE	FALSE
DNASE2B	0	8.48454e-06	-0.00388493	3.68997e-72	-0.00827591	FALSE	FALSE
RPF1	0	1.18852e-256	0.0229066	3.86031e-164	0.0702127	FALSE	FALSE
GNG5	0	1.92772e-08	-0.012163	4.09319e-276	-0.109603	FALSE	FALSE
SPATA1	0	3.18162e-132	0.00643643	5.80914e-205	-0.127388	FALSE	FALSE
CTBS	0	1.36124e-97	-0.0077813	5.57355e-135	0.0808782	FALSE	FALSE
LPAR3	0	0.00258151	-0.00900668	0	-0.149536	FALSE	FALSE
MCOLN2	0	0.868715	-0.00440627	2.67691e-64	-0.00980783	FALSE	FALSE
WDR63	0	1.27965e-19	-0.00576301	1.88022e-196	-0.0427465	FALSE	FALSE
MCOLN3	0	0.210131	-0.00227182	1.09839e-59	-0.00960074	FALSE	FALSE
C1orf52	0	0	0.142467	0	0.293878	FALSE	FALSE
ZNHIT6	0	0	0.214475	0	0.353128	FALSE	FALSE
ODF2L	0	0	0.428011	0	0.961489	FALSE	FALSE
CLCA2	0	3.48312e-09	-0.000105931	3.34159e-10	-0.00391634	FALSE	FALSE
CLCA1	0	9.89597e-10	0.000674393	1.20533e-10	0.00302408	FALSE	FALSE
CLCA4	0	1.58821e-46	-0.0355016	0	-0.187771	FALSE	FALSE
SH3GLB1	0	0	0.166045	0	0.327687	FALSE	FALSE
SELENOF	0	0	0.139296	0	0.278003	FALSE	FALSE
HS2ST1	0	0	0.227888	0	0.687101	FALSE	FALSE
PKN2	0	7.61293e-84	0.146356	0	0.490365	FALSE	FALSE
GTF2B	0	0	0.0903194	0	0.198374	FALSE	FALSE
KYAT3	0	0	0.0452314	1.59601e-175	0.126708	FALSE	FALSE
GBP3	0	0.345348	-0.00498924	4.3184e-102	-0.123092	FALSE	FALSE
GBP1	0	3.60789e-05	-0.008125	1.8953e-162	-0.0583057	FALSE	FALSE
GBP2	0	2.74928e-07	-0.0111261	1.56521e-126	-0.160537	FALSE	FALSE
GBP7	0	0.00188671	-0.000653529	4.14277e-29	-0.0119406	FALSE	FALSE
GBP4	0	0.000141469	-0.00575511	1.79797e-71	-0.0287554	FALSE	FALSE
GBP5	0	1.40564e-06	-0.00318782	2.06394e-72	-0.0345398	FALSE	FALSE
GBP6	0	5.64513e-14	0.00116034	1.79919e-19	0.00369726	FALSE	FALSE
LRRC8B	0	2.1733e-278	0.265657	0	1.23039	FALSE	FALSE
AC093423.3	0	8.66142e-104	0.00815858	3.70975e-86	0.0363346	FALSE	FALSE
LRRC8D	0	1.64986e-29	-0.0260582	0	-0.103935	FALSE	FALSE
ZNF326	0	0	0.0706429	3.91623e-107	0.115966	FALSE	FALSE
ZNF644	0	0.292869	-0.0410771	0	-0.280625	FALSE	FALSE
HFM1	0	6.63367e-08	-0.0584321	0	-0.542129	FALSE	FALSE
CDC7	0	0	0.0720646	0	0.261744	FALSE	FALSE
TGFBR3	0	0.853406	-0.0799262	0	-0.856202	FALSE	FALSE
BRDT	0	5.8463e-99	0.00817008	2.90523e-79	0.0215234	FALSE	FALSE
SETSIP	0	0.00443283	-0.000223376	3.81806e-06	-0.0064966	FALSE	FALSE
BTBD8	0	4.22723e-164	0.158557	0	0.904528	FALSE	FALSE
C1orf146	0	9.04033e-43	0.00329237	2.79315e-53	0.0166001	FALSE	FALSE
RPAP2	0	0	0.267604	0	0.756615	FALSE	FALSE
GFI1	0	0.271816	-0.000179223	0.126824	-0.00855811	FALSE	FALSE
EVI5	0	4.29191e-134	-0.107009	0	-0.604472	FALSE	FALSE
RPL5	0	0	0.0469696	8.38671e-266	-0.353682	FALSE	FALSE
MTF2	0	0	0.257952	0	0.548626	FALSE	FALSE
TMED5	0	8.5221e-196	0.00212179	4.61028e-101	-0.152525	FALSE	FALSE
CCDC18	0	0	0.0458797	0	0.130708	FALSE	FALSE
DR1	0	3.85985e-113	-0.0047018	2.40604e-121	-0.15986	FALSE	FALSE
FNBP1L	0	0	-0.44965	0	-1.22225	FALSE	FALSE
BCAR3	0	8.80792e-194	-0.19383	0	-1.09087	FALSE	FALSE
DNTTIP2	0	1.46449e-234	0.0168947	5.4704e-100	0.0534108	FALSE	FALSE
GCLM	0	0	0.12136	0	0.320681	FALSE	FALSE
ABCA4	0	2.87458e-36	-0.0239258	0	-0.234381	FALSE	FALSE
ARHGAP29	0	3.18502e-118	-0.146265	0	-0.594556	FALSE	FALSE
ABCD3	0	1.15627e-93	-0.035157	3.91612e-207	-0.209614	FALSE	FALSE
F3	0	1.27393e-90	-0.104948	0	-1.42048	FALSE	FALSE
SLC44A3	0	1.12128e-14	-0.0272064	0	-0.485973	FALSE	FALSE
CNN3	0	1.06122e-179	-0.0226118	0	-0.911975	FALSE	FALSE
ALG14	0	0	0.0933874	0	0.371169	FALSE	FALSE
PTBP2	0	3.229e-97	-0.152113	0	-0.950527	FALSE	FALSE
DPYD	0	0	0.564891	0	2.43397	FALSE	FALSE
PLPPR5	0	0	0.259755	0	0.873189	FALSE	FALSE
PLPPR4	0	0	0.228645	0	0.98327	FALSE	FALSE
PALMD	0	3.04407e-252	-0.07203	0	-0.228425	FALSE	FALSE
FRRS1	0	5.50593e-27	0.000790105	2.68084e-73	-0.0973247	FALSE	FALSE
AGL	0	8.62085e-276	0.0555643	0	0.332859	FALSE	FALSE
AC118553.2	0	4.4816e-23	0.0011675	9.5095e-05	0.00373911	FALSE	FALSE
MFSD14A	0	4.08501e-66	0.00259529	1.72568e-06	0.00668518	FALSE	FALSE
SASS6	0	2.17802e-53	-0.011645	3.27928e-39	-0.0835284	FALSE	FALSE
TRMT13	0	4.25132e-74	-0.0492115	1.81555e-262	-0.160023	FALSE	FALSE
LRRC39	0	1.5356e-91	-0.0325235	0	-0.838322	FALSE	FALSE
DBT	0	0	0.0383732	1.05563e-259	0.143536	FALSE	FALSE
RTCA	0	0	0.0305875	2.82527e-64	0.0829541	FALSE	FALSE
CDC14A	0	2.62991e-246	-0.154308	0	-1.43824	FALSE	FALSE
GPR88	0	9.13035e-11	-0.00204714	1.91046e-149	-0.0279847	FALSE	FALSE
VCAM1	0	0.037976	-0.000782168	7.48291e-21	-0.118816	FALSE	FALSE
EXTL2	0	1.79535e-142	0.00232057	0	0.21979	FALSE	FALSE
SLC30A7	0	0	0.11029	0	0.304301	FALSE	FALSE
DPH5	0	2.36599e-214	0.00910787	4.02953e-36	0.085462	FALSE	FALSE
S1PR1	0	3.40193e-33	-0.0166719	0	-0.209571	FALSE	FALSE
OLFM3	0	2.33073e-100	0.420351	0	1.92181	FALSE	FALSE
COL11A1	0	0	-0.518625	0	-1.48018	FALSE	FALSE
RNPC3	0	0	0.208385	0	0.632578	FALSE	FALSE
AMY2B	0	0	0.159964	0	0.407375	FALSE	FALSE
PRMT6	0	2.66722e-15	-0.00266833	1.39341e-29	-0.0322278	FALSE	FALSE
NTNG1	0	0	-0.756332	0	-1.48761	FALSE	FALSE
VAV3	0	4.20694e-08	-0.0808428	0	-1.34662	FALSE	FALSE
PRPF38B	0	1.58143e-154	-0.0171241	6.27773e-233	-0.487531	FALSE	FALSE
FNDC7	0	0.0268206	-0.00410697	6.42662e-51	-0.0217423	FALSE	FALSE
STXBP3	0	1.66937e-189	-0.0253785	0	-0.389576	FALSE	FALSE
AKNAD1	0	1.31251e-24	-0.00096912	3.69016e-22	0.012502	FALSE	FALSE
GPSM2	0	5.40068e-72	-0.214473	0	-0.611449	FALSE	FALSE
WDR47	0	0	0.242524	0	0.524474	FALSE	FALSE
TAF13	0	0	0.048418	0	0.110172	FALSE	FALSE
TMEM167B	0	1.58945e-264	0.0210987	2.07855e-213	-0.236729	FALSE	FALSE
C1orf194	0	3.48888e-73	0.00593126	6.74723e-82	0.0180494	FALSE	FALSE
KIAA1324	0	0	0.284676	0	0.846439	FALSE	FALSE
SARS	0	0	0.0922487	0	0.25985	FALSE	FALSE
CELSR2	0	0	0.155544	0	0.385007	FALSE	FALSE
PSRC1	0	0	0.0666187	0	0.281554	FALSE	FALSE
SORT1	0	0	0.322581	0	1.15326	FALSE	FALSE
PSMA5	0	0	0.106083	0	0.194773	FALSE	FALSE
SYPL2	0	1.0461e-20	-0.00892508	6.22509e-300	-0.0932244	FALSE	FALSE
ATXN7L2	0	2.4672e-163	0.0136584	3.09037e-214	0.0521608	FALSE	FALSE
CYB561D1	0	1.67287e-274	0.0279448	8.4924e-285	0.0996246	FALSE	FALSE
AMIGO1	0	3.9619e-263	0.0235029	0	0.110099	FALSE	FALSE
GNAI3	0	0	0.172522	0	0.428541	FALSE	FALSE
AMPD2	0	2.16286e-123	-0.00804873	0	0.127861	FALSE	FALSE
GSTM4	0	4.24337e-41	-0.00915825	4.04543e-84	-0.0606449	FALSE	FALSE
GSTM2	0	1.54885e-38	-0.0195242	1.37418e-302	-0.100276	FALSE	FALSE
GSTM5	0	1.06236e-52	-0.0203742	0	-0.205041	FALSE	FALSE
GSTM3	0	3.02312e-119	-0.00412677	2.81414e-293	0.095167	FALSE	FALSE
EPS8L3	0	0.481944	-0.000151951	0.00124867	0.000420863	FALSE	FALSE
CSF1	0	1.97508e-70	-0.0439194	0	-0.122157	FALSE	FALSE
AHCYL1	0	1.38375e-67	-0.0685217	0	-2.09105	FALSE	FALSE
STRIP1	0	0	0.0464581	0	0.162481	FALSE	FALSE
ALX3	0	0.205341	-0.00161609	1.92226e-37	-0.0431828	FALSE	FALSE
UBL4B	0	0.74457	-1.52246e-07	0.0120575	-0.00251229	FALSE	FALSE
SLC6A17	0	0	0.252552	0	0.81005	FALSE	FALSE
RBM15	0	1.76862e-236	0.0171459	1.62221e-88	0.0474527	FALSE	FALSE
SLC16A4	0	1.00082e-262	0.0266522	3.5122e-248	0.0747512	FALSE	FALSE
LAMTOR5	0	1.30804e-208	0.00844837	0	-0.514324	FALSE	FALSE
PROK1	0	0.677277	-0.000631012	1.51288e-32	-0.0140615	FALSE	FALSE
KCNA2	0	1.42899e-260	0.0405037	0	0.344329	FALSE	FALSE
KCNA3	0	5.79655e-22	0.00118479	1.29352e-26	0.00492377	FALSE	FALSE
CD53	0	1.09926e-204	-0.0975289	0	-0.17514	FALSE	FALSE
LRIF1	0	0	0.0475577	0	0.139113	FALSE	FALSE
DRAM2	0	6.79696e-140	-0.0163991	1.58686e-189	-0.354273	FALSE	FALSE
CEPT1	0	0	0.0829307	0	0.2203	FALSE	FALSE
DENND2D	0	0.0601325	-0.00195942	4.70354e-51	-0.0625834	FALSE	FALSE
CHI3L2	0	1.5393e-08	-0.000183461	8.05171e-24	-0.0122167	FALSE	FALSE
CHIA	0	1.14323e-07	0.000542651	8.51119e-07	0.00197948	FALSE	FALSE
PIFO	0	0.906929	-0.00293311	2.10502e-65	-0.0254759	FALSE	FALSE
OVGP1	0	0	0.0433428	0	0.121435	FALSE	FALSE
WDR77	0	2.18271e-188	0.0133408	1.67221e-132	0.0474729	FALSE	FALSE
ATP5PB	0	0	0.0291913	0	-0.385765	FALSE	FALSE
C1orf162	0	2.96383e-36	-0.00999983	2.94588e-176	-0.252289	FALSE	FALSE
TMIGD3	0	0.928278	-0.0236664	0	-0.62004	FALSE	FALSE
RAP1A	0	1.38848e-273	0.108685	0	0.43754	FALSE	FALSE
KCND3	0	0	0.406678	0	1.65717	FALSE	FALSE
CTTNBP2NL	0	0	0.158303	0	0.413575	FALSE	FALSE
WNT2B	0	2.98082e-244	0.0154931	8.86746e-191	-0.363035	FALSE	FALSE
ST7L	0	9.25545e-221	0.0466984	2.78093e-296	0.193108	FALSE	FALSE
CAPZA1	0	4.84071e-195	0.0385801	4.40357e-229	0.173645	FALSE	FALSE
MOV10	0	1.66001e-72	-0.0141842	0	-0.272571	FALSE	FALSE
RHOC	0	0.000165715	-0.0152311	2.36618e-250	-0.0895802	FALSE	FALSE
AL603832.3	0	0.326351	-0.000535499	2.902e-15	-0.00311844	FALSE	FALSE
PPM1J	0	0.326379	7.23101e-05	0.00105341	0.000539841	FALSE	FALSE
SLC16A1	0	0	0.0183441	2.33528e-104	0.0615636	FALSE	FALSE
LRIG2	0	4.35474e-296	0.04034	3.53012e-107	0.103272	FALSE	FALSE
PHTF1	0	0	0.308932	0	0.95467	FALSE	FALSE
RSBN1	0	0	0.119672	0	0.311347	FALSE	FALSE
PTPN22	0	2.74034e-205	0.0193679	9.82536e-202	0.0505719	FALSE	FALSE
BCL2L15	0	3.10524e-110	0.00790888	1.57912e-70	0.0199792	FALSE	FALSE
AP4B1	0	0	0.0318325	1.90494e-208	0.0903241	FALSE	FALSE
DCLRE1B	0	1.66721e-43	0.00201363	3.35199e-18	0.00795039	FALSE	FALSE
HIPK1	0	0	0.0573365	0	0.228092	FALSE	FALSE
OLFML3	0	9.5872e-05	-0.0019023	8.86423e-72	-0.0903399	FALSE	FALSE
SYT6	0	2.32978e-85	-0.0378169	0	-0.232181	FALSE	FALSE
TRIM33	0	0	0.313928	0	0.78688	FALSE	FALSE
BCAS2	0	0	0.0390733	7.61347e-196	-0.240899	FALSE	FALSE
DENND2C	0	1.37882e-242	0.0199455	5.44611e-206	0.0516952	FALSE	FALSE
AMPD1	0	1.0355e-31	0.000981889	1.28623e-34	0.00914431	FALSE	FALSE
NRAS	0	3.21867e-192	0.0139852	8.23609e-73	0.0371451	FALSE	FALSE
CSDE1	0	1.70298e-307	0.12875	0	0.340776	FALSE	FALSE
SIKE1	0	0	0.0297828	1.41678e-246	0.0985142	FALSE	FALSE
SYCP1	0	3.40312e-30	0.00199431	8.21075e-16	0.00561743	FALSE	FALSE
TSPAN2	0	1.49609e-105	-0.0295596	0	-0.176589	FALSE	FALSE
NGF	0	2.5559e-136	-0.0484606	0	-0.355198	FALSE	FALSE
VANGL1	0	1.45367e-65	0.00380154	3.39891e-77	0.0162533	FALSE	FALSE
CASQ2	0	2.71223e-07	-0.000895436	1.21231e-20	-0.108609	FALSE	FALSE
NHLH2	0	1.32706e-22	-0.01133	4.82691e-234	-0.0376005	FALSE	FALSE
SLC22A15	0	6.9687e-19	-0.107169	0	-0.785416	FALSE	FALSE
MAB21L3	0	5.31751e-45	0.00299834	4.32125e-47	0.0120561	FALSE	FALSE
ATP1A1	0	3.64911e-162	0.153302	0	0.845652	FALSE	FALSE
CD58	0	3.29952e-25	-0.036865	0	-0.503857	FALSE	FALSE
IGSF3	0	0.507075	-0.0503632	0	-0.168015	FALSE	FALSE
CD2	0	0.160117	-0.000374273	1.28414e-16	-0.106195	FALSE	FALSE
PTGFRN	0	6.90255e-161	-0.120632	0	-0.447429	FALSE	FALSE
CD101	0	4.5013e-11	-0.0119577	1.57623e-223	-0.0432091	FALSE	FALSE
TTF2	0	0	0.044402	2.40683e-302	0.179111	FALSE	FALSE
TRIM45	0	1.59726e-42	-0.000152933	6.11378e-61	0.0265229	FALSE	FALSE
VTCN1	0	8.35605e-12	0.000617164	1.84375e-24	0.00563652	FALSE	FALSE
MAN1A2	0	7.4235e-27	0.0305245	0	0.729879	FALSE	FALSE
TENT5C	0	0.0211303	-0.00306503	2.99509e-111	-0.0214387	FALSE	FALSE
GDAP2	0	0	0.0877206	0	0.297932	FALSE	FALSE
WDR3	0	0	0.0423156	0	0.126349	FALSE	FALSE
SPAG17	0	1.99221e-18	-0.0021656	0	-0.103325	FALSE	FALSE
TBX15	0	1.62249e-15	8.06024e-05	2.61305e-74	-0.378752	FALSE	FALSE
WARS2	0	4.85419e-253	0.0213619	8.16045e-121	0.0803714	FALSE	FALSE
PHGDH	0	4.6246e-20	-0.0587463	0	-0.192883	FALSE	FALSE
HMGCS2	0	0.00172594	0.000207034	1.06608e-10	0.00157882	FALSE	FALSE
NOTCH2	0	3.43295e-109	-0.13638	0	-1.14301	FALSE	FALSE
SEC22B	0	0	0.0634629	0	0.163009	FALSE	FALSE
NBPF26	0	9.23561e-81	-0.0535035	0	-0.470574	FALSE	FALSE
FCGR1B	0	5.09255e-11	-0.00691742	1.49142e-233	-0.278712	FALSE	FALSE
FAM72B	0	0.00154564	-0.00044688	1.36159e-19	-0.0235968	FALSE	FALSE
SRGAP2C	0	0	0.0781476	0	0.361174	FALSE	FALSE
FAM72C	0	0.0788388	-8.11264e-05	0.000254691	-0.00177934	FALSE	FALSE
NBPF15	0	0	0.0743551	0	0.225653	FALSE	FALSE
SRGAP2B	0	0	0.0882363	0	0.398123	FALSE	FALSE
FAM72D	0	0.00346313	-0.000256446	5.8057e-18	-0.020576	FALSE	FALSE
GPR89A	0	0	0.0887734	0	0.229476	FALSE	FALSE
PDZK1	0	1.36946e-195	0.0197148	8.27237e-248	0.0661314	FALSE	FALSE
CD160	0	3.56468e-36	0.00304149	1.90824e-51	0.0103195	FALSE	FALSE
RNF115	0	0	0.274938	0	0.678818	FALSE	FALSE
POLR3C	0	0	0.0690259	0	0.15193	FALSE	FALSE
NUDT17	0	2.85471e-39	0.00110576	1.67231e-25	0.0118361	FALSE	FALSE
PIAS3	0	1.37922e-136	0.00445658	2.79075e-45	0.0305703	FALSE	FALSE
ANKRD35	0	3.8837e-100	0.00879094	0	0.0729378	FALSE	FALSE
ITGA10	0	1.02882e-102	0.00802897	4.53716e-214	0.0479906	FALSE	FALSE
PEX11B	0	1.69904e-296	0.0264289	4.53769e-181	0.0858527	FALSE	FALSE
RBM8A	0	0	0.0291032	6.12111e-174	-0.205762	FALSE	FALSE
LIX1L	0	2.41918e-217	0.0158074	9.82481e-93	0.0532601	FALSE	FALSE
ANKRD34A	0	0	0.0312648	0	0.0780386	FALSE	FALSE
POLR3GL	0	9.63071e-64	-0.000608716	1.9664e-40	-0.0505497	FALSE	FALSE
TXNIP	0	0	-0.208652	0	-0.667032	FALSE	FALSE
HJV	0	4.85997e-43	0.00306941	1.32668e-48	-0.0658165	FALSE	FALSE
NBPF10	0	6.46453e-27	-0.00607359	1.79012e-127	-0.0386152	FALSE	FALSE
NBPF12	0	2.27647e-241	0.0286572	0	-0.1586	FALSE	FALSE
PRKAB2	0	0	0.0595056	6.12694e-274	0.132097	FALSE	FALSE
FMO5	0	1.11822e-140	-0.00467616	6.46024e-78	-0.0770685	FALSE	FALSE
CHD1L	0	1.32426e-95	-0.026149	7.11459e-143	-0.30753	FALSE	FALSE
BCL9	0	2.39054e-74	-0.0356274	0	-0.332986	FALSE	FALSE
ACP6	0	9.7327e-210	-0.00106655	0	-0.495774	FALSE	FALSE
GJA5	0	0.00661411	-0.000261986	3.11801e-17	-0.0908334	FALSE	FALSE
GPR89B	0	0	0.0742064	0	0.232822	FALSE	FALSE
NBPF11	0	3.11592e-05	-0.0704386	0	-0.268304	FALSE	FALSE
PPIAL4G	0	8.84369e-18	3.50057e-05	6.56789e-65	0.013854	FALSE	FALSE
NBPF14	0	3.66881e-123	-0.0515976	0	-0.411619	FALSE	FALSE
NUDT4B	0	3.87772e-22	0.00107179	7.90646e-19	0.00366355	FALSE	FALSE
PDE4DIP	0	0	0.459147	0	1.81516	FALSE	FALSE
NBPF9	0	0	0.0500625	0	0.180747	FALSE	FALSE
NBPF19	0	0	-0.150676	0	-0.22434	FALSE	FALSE
FCGR1A	0	2.92102e-15	-0.013556	0	-0.514719	FALSE	FALSE
HIST2H2BF	0	0.0196062	-0.0206908	1.26497e-252	-0.316476	FALSE	FALSE
HIST2H4A	0	0.400455	-0.000247902	0.0282747	-0.000437485	FALSE	FALSE
HIST2H4B	0	0.961242	-0.000269246	0.0133114	-0.00107169	FALSE	FALSE
HIST2H2BE	0	2.10314e-12	-0.0199836	0	-0.067939	FALSE	FALSE
HIST2H2AC	0	0.000113763	-0.00168497	8.52711e-17	-0.0189601	FALSE	FALSE
BOLA1	0	3.093e-75	0.00117722	4.00343e-17	-0.0298009	FALSE	FALSE
SV2A	0	0	0.151738	0	0.678621	FALSE	FALSE
SF3B4	0	2.48054e-87	0.000813034	2.59362e-111	-0.114746	FALSE	FALSE
MTMR11	0	6.7869e-34	-0.00252692	1.28434e-90	-0.0412876	FALSE	FALSE
OTUD7B	0	9.39814e-15	-0.215823	0	-0.824644	FALSE	FALSE
VPS45	0	0	0.190958	0	0.655768	FALSE	FALSE
PLEKHO1	0	1.55482e-193	-0.000578965	0	0.222753	FALSE	FALSE
ANP32E	0	3.67927e-185	0.0106265	3.51333e-211	0.078366	FALSE	FALSE
CA14	0	1.53596e-25	-0.0162872	0	-0.0815114	FALSE	FALSE
APH1A	0	2.44353e-125	-0.00320412	1.12897e-33	-0.0454757	FALSE	FALSE
C1orf54	0	8.86747e-90	-0.00416561	0	-0.291857	FALSE	FALSE
CIART	0	3.12646e-73	0.00375393	2.02374e-190	0.0419948	FALSE	FALSE
MRPS21	0	0	0.099848	0	0.300693	FALSE	FALSE
PRPF3	0	0	0.0457114	8.95138e-214	0.131355	FALSE	FALSE
RPRD2	0	5.99999e-257	0.274213	0	0.834678	FALSE	FALSE
TARS2	0	0	0.0638739	0	0.140131	FALSE	FALSE
ECM1	0	0	0.0377456	0	0.101572	FALSE	FALSE
ADAMTSL4	0	7.08293e-07	-0.0017157	1.04028e-54	-0.0244134	FALSE	FALSE
MCL1	0	2.98745e-93	-0.00945377	6.54528e-250	-0.148107	FALSE	FALSE
ENSA	0	6.48833e-20	0.0536	0	0.822738	FALSE	FALSE
GOLPH3L	0	0	0.0399522	0	0.148559	FALSE	FALSE
CTSK	0	3.6758e-235	0.0173036	3.26971e-225	0.0529451	FALSE	FALSE
ARNT	0	0	0.153796	0	0.322598	FALSE	FALSE
CTXND2	0	9.2766e-39	0.00289547	1.43207e-16	0.00600577	FALSE	FALSE
SETDB1	0	0	0.046553	2.8086e-268	0.149636	FALSE	FALSE
CERS2	0	4.08606e-40	-0.0340386	0	-0.171078	FALSE	FALSE
ANXA9	0	0.000484749	-0.000700881	0.0039928	-0.00613632	FALSE	FALSE
MINDY1	0	9.42512e-06	-0.0297806	0	-0.118428	FALSE	FALSE
PRUNE1	0	0	0.0345521	5.27989e-238	0.092666	FALSE	FALSE
BNIPL	0	7.60868e-66	0.00506083	4.8438e-46	0.0172475	FALSE	FALSE
C1orf56	0	1.67836e-157	0.0129885	2.2579e-138	0.0999741	FALSE	FALSE
CDC42SE1	0	0	0.0678248	0	0.185846	FALSE	FALSE
GABPB2	0	4.37941e-22	-0.0741671	0	-0.384873	FALSE	FALSE
SEMA6C	0	3.00126e-132	0.00347018	0	0.115682	FALSE	FALSE
SCNM1	0	3.15278e-206	0.0140607	1.20187e-62	0.043739	FALSE	FALSE
LYSMD1	0	9.92253e-89	0.00400504	3.96839e-31	0.028266	FALSE	FALSE
VPS72	0	1.02335e-194	0.0102678	4.61523e-93	-0.119554	FALSE	FALSE
PIP5K1A	0	0	0.240498	0	0.553411	FALSE	FALSE
PSMD4	0	0	0.120325	0	0.252583	FALSE	FALSE
ZNF687	0	1.5643e-36	-0.00342897	3.38313e-41	-0.0488761	FALSE	FALSE
PI4KB	0	1.13887e-292	0.0296218	5.93073e-69	0.0792447	FALSE	FALSE
RFX5	0	5.8709e-06	-0.00930422	3.54809e-82	-0.0668265	FALSE	FALSE
SELENBP1	0	7.37698e-62	-0.0283107	0	-0.350913	FALSE	FALSE
PSMB4	0	9.18877e-222	0.00927718	3.32318e-134	-0.165791	FALSE	FALSE
POGZ	0	0.108362	0.0600319	0	0.63472	FALSE	FALSE
CGN	0	9.70346e-34	-0.0341274	0	-0.166625	FALSE	FALSE
TUFT1	0	1.31591e-166	0.0132351	3.09654e-270	0.0814557	FALSE	FALSE
SNX27	0	0	0.121543	0	0.382501	FALSE	FALSE
CELF3	0	4.53666e-255	0.0400027	0	0.295127	FALSE	FALSE
MRPL9	0	8.03477e-173	0.0118647	2.33467e-113	-0.134057	FALSE	FALSE
OAZ3	0	2.35999e-20	0.00137711	3.36081e-14	0.00563968	FALSE	FALSE
TDRKH	0	1.88406e-270	0.0264377	3.5078e-172	0.0776097	FALSE	FALSE
LINGO4	0	0.0202483	-0.000268313	2.90035e-13	-0.00281396	FALSE	FALSE
RORC	0	7.37113e-06	0.000284177	1.28155e-05	0.00142725	FALSE	FALSE
C2CD4D	0	0.00675341	-0.0011825	1.23704e-33	0.00418382	FALSE	FALSE
THEM5	0	0.249691	-0.000153243	9.25598e-11	-0.00229602	FALSE	FALSE
THEM4	0	4.98134e-13	-0.0602804	0	-0.261122	FALSE	FALSE
S100A10	0	0.0795077	-0.00624201	1.37829e-85	-0.0930482	FALSE	FALSE
S100A11	0	3.81334e-07	-0.00984554	4.09919e-209	-0.249002	FALSE	FALSE
TCHH	0	1.85918e-11	0.000899012	3.19697e-51	0.0105031	FALSE	FALSE
HRNR	0	0.061213	-0.00111992	7.58022e-23	0.00441077	FALSE	FALSE
FLG	0	0.0412585	-0.000327252	3.74273e-18	0.00235841	FALSE	FALSE
FLG2	0	0.00012604	0.000276122	1.9017e-14	0.00264758	FALSE	FALSE
LCE5A	0	0.0648573	-6.34856e-05	0.00217163	0.000326621	FALSE	FALSE
SMCP	0	0.0543589	0.000113914	0.0014367	0.000460546	FALSE	FALSE
SPRR2G	0	0.116098	3.33145e-05	0.00195451	0.00032961	FALSE	FALSE
LOR	0	6.87447e-06	-0.000249877	1.15314e-79	0.015649	FALSE	FALSE
S100A9	0	0.879051	-0.00244655	1.22454e-80	-0.102208	FALSE	FALSE
S100A12	0	1.13043e-10	0.000616503	9.81727e-06	0.00172903	FALSE	FALSE
S100A8	0	1.3864e-05	-0.00269259	4.51728e-69	-0.0801746	FALSE	FALSE
S100A7	0	0.000127428	0.000301471	6.31503e-19	-0.00608943	FALSE	FALSE
S100A6	0	0	0.0427024	0	-0.458075	FALSE	FALSE
S100A5	0	0.0455372	5.68397e-05	1.7069e-05	0.000740012	FALSE	FALSE
S100A4	0	0.0334371	-0.00232368	2.28306e-37	-0.239342	FALSE	FALSE
S100A2	0	0.0109705	-0.000687173	6.87039e-46	-0.017791	FALSE	FALSE
S100A16	0	9.64483e-39	-0.0149669	0	-0.0984941	FALSE	FALSE
S100A14	0	0.943434	-0.000844329	6.73888e-51	-0.0173104	FALSE	FALSE
S100A13	0	0.0208825	-0.0239188	0	-0.229661	FALSE	FALSE
S100A1	0	3.1347e-25	-0.0269639	0	-0.22277	FALSE	FALSE
CHTOP	0	7.30908e-242	0.00488707	1.50951e-43	-0.0983026	FALSE	FALSE
SNAPIN	0	3.663e-136	0.00515144	2.92199e-83	-0.0979847	FALSE	FALSE
ILF2	0	2.35748e-161	0.00117715	7.30188e-274	-0.258157	FALSE	FALSE
NPR1	0	3.33009e-05	0.000127038	2.53922e-09	0.00128074	FALSE	FALSE
INTS3	0	0	0.115463	0	0.308024	FALSE	FALSE
GATAD2B	0	0	0.241898	0	0.590466	FALSE	FALSE
DENND4B	0	1.00793e-173	-0.00218292	6.56294e-85	-0.229697	FALSE	FALSE
CRTC2	0	1.25409e-194	0.00933067	1.00749e-33	0.0455823	FALSE	FALSE
SLC39A1	0	2.70176e-10	-0.0146752	2.1814e-84	-0.0479848	FALSE	FALSE
CREB3L4	0	0.00118628	-0.0046991	1.25035e-75	-0.0325437	FALSE	FALSE
JTB	0	7.81114e-267	0.0219257	0	-0.405086	FALSE	FALSE
RAB13	0	3.42139e-15	-0.00704136	3.71394e-215	-0.0665463	FALSE	FALSE
RPS27	0	1.50331e-133	-0.00712922	2.33286e-225	-0.243651	FALSE	FALSE
NUP210L	0	3.35092e-97	-0.0141745	1.634e-93	0.0939379	FALSE	FALSE
TPM3	0	0	0.212905	0	0.553767	FALSE	FALSE
C1orf189	0	2.99244e-15	0.000644085	1.39488e-07	0.00530158	FALSE	FALSE
C1orf43	0	3.40411e-278	0.025809	0	-0.375507	FALSE	FALSE
UBAP2L	0	0	0.0847883	0	0.220599	FALSE	FALSE
HAX1	0	0	0.0301659	9.1405e-164	-0.202049	FALSE	FALSE
AQP10	0	0.000115521	0.000411594	5.00792e-11	0.00175731	FALSE	FALSE
ATP8B2	0	3.24737e-236	0.0406664	0	0.341754	FALSE	FALSE
IL6R	0	1.43266e-45	-0.031546	0	-0.330799	FALSE	FALSE
SHE	0	4.00669e-05	-0.00402645	4.44545e-132	-0.0493862	FALSE	FALSE
TDRD10	0	0.0180847	-0.00692655	1.77443e-258	-0.0931734	FALSE	FALSE
UBE2Q1	0	0	0.0390224	0	-0.433964	FALSE	FALSE
CHRNB2	0	2.83626e-247	0.0253016	0	0.0893129	FALSE	FALSE
ADAR	0	3.21972e-155	0.0450312	0	0.300718	FALSE	FALSE
KCNN3	0	1.25341e-05	-0.11235	0	-1.51719	FALSE	FALSE
PMVK	0	4.68257e-64	-0.0141477	2.90259e-216	-0.21399	FALSE	FALSE
PBXIP1	0	1.10108e-102	-0.0649603	0	-0.651458	FALSE	FALSE
PYGO2	0	4.64052e-150	0.00989832	6.15729e-153	-0.1624	FALSE	FALSE
SHC1	0	2.77714e-11	-0.000253513	3.4296e-20	-0.0118077	FALSE	FALSE
CKS1B	0	1.52724e-27	0.000623091	3.28666e-36	-0.0344122	FALSE	FALSE
FLAD1	0	0	0.0428931	1.77843e-219	0.0900067	FALSE	FALSE
ZBTB7B	0	8.49476e-18	-0.0213878	7.85668e-274	-0.0520946	FALSE	FALSE
DCST2	0	1.07686e-09	-0.0011868	4.09034e-17	0.00790789	FALSE	FALSE
DCST1	0	4.6549e-31	0.00349262	1.83668e-24	0.00926262	FALSE	FALSE
ADAM15	0	5.28153e-17	-0.044448	2.92307e-117	-0.0746463	FALSE	FALSE
AL691442.1	0	1.4832e-06	0.000406691	1.10483e-06	0.000914301	FALSE	FALSE
EFNA3	0	5.74764e-121	0.00882278	6.90164e-300	0.0687017	FALSE	FALSE
EFNA1	0	6.87769e-120	-0.062726	0	-0.236253	FALSE	FALSE
SLC50A1	0	9.89465e-128	0.0104804	2.32498e-166	0.044532	FALSE	FALSE
DPM3	0	1.8843e-193	0.0145034	9.91079e-68	-0.0998579	FALSE	FALSE
KRTCAP2	0	1.21484e-13	-0.000139532	3.16829e-10	-0.0107086	FALSE	FALSE
TRIM46	0	0	0.0863404	0	0.239923	FALSE	FALSE
MUC1	0	0.154789	-1.78135e-05	0.00055599	-0.00141705	FALSE	FALSE
MTX1	0	3.58977e-79	0.00217936	1.09557e-48	-0.0593309	FALSE	FALSE
SCAMP3	0	2.71559e-221	0.011274	1.62879e-53	-0.0990374	FALSE	FALSE
CLK2	0	0	0.0368832	1.05176e-219	0.0924746	FALSE	FALSE
HCN3	0	1.98849e-21	-0.0117163	0	-0.149109	FALSE	FALSE
PKLR	0	6.65085e-07	-0.000299241	4.70845e-17	0.00479538	FALSE	FALSE
FDPS	0	0	0.161875	0	0.274025	FALSE	FALSE
RUSC1	0	0	0.0585466	0	0.267485	FALSE	FALSE
ASH1L	0	3.75049e-46	0.205325	0	0.505043	FALSE	FALSE
MSTO1	0	5.49511e-175	0.0146319	5.88954e-99	0.0451913	FALSE	FALSE
YY1AP1	0	2.56337e-271	0.0539553	1.14507e-179	0.149254	FALSE	FALSE
DAP3	0	0	0.242651	0	0.504577	FALSE	FALSE
GON4L	0	0	0.168155	0	0.482735	FALSE	FALSE
SYT11	0	4.65046e-24	0.0237832	0	-0.950019	FALSE	FALSE
RIT1	0	7.82695e-118	0.00157342	1.94641e-99	-0.0764527	FALSE	FALSE
KHDC4	0	0	0.081327	0	0.25531	FALSE	FALSE
ARHGEF2	0	0	0.0647312	0	0.403834	FALSE	FALSE
SSR2	0	2.85274e-304	0.0240133	1.12839e-187	-0.22034	FALSE	FALSE
UBQLN4	0	1.13117e-153	0.00367822	5.88625e-196	-0.207726	FALSE	FALSE
LAMTOR2	0	3.48925e-127	0.00505036	1.97509e-95	-0.108922	FALSE	FALSE
MEX3A	0	0.594043	-0.0050449	2.39177e-91	-0.0542381	FALSE	FALSE
LMNA	0	0.000769156	-0.0937081	0	-0.247129	FALSE	FALSE
SEMA4A	0	7.18361e-22	-0.0246935	0	-0.229922	FALSE	FALSE
SLC25A44	0	0	0.036563	1.16538e-285	0.102403	FALSE	FALSE
PMF1-BGLAP	0	3.90621e-07	-0.000655126	1.16926e-05	-0.00408658	FALSE	FALSE
PAQR6	0	1.12002e-39	-0.068467	0	-0.230012	FALSE	FALSE
SMG5	0	0	0.0797811	0	0.169584	FALSE	FALSE
TMEM79	0	1.24941e-39	-0.00442909	5.14047e-42	-0.0336665	FALSE	FALSE
GLMP	0	9.18271e-145	0.00669236	2.28487e-14	0.0143106	FALSE	FALSE
CCT3	0	0	0.0501969	0	-0.602813	FALSE	FALSE
TSACC	0	6.45e-35	0.00238983	4.25266e-09	0.00642005	FALSE	FALSE
RHBG	0	0.000551672	-0.000116713	3.40284e-08	-0.00935861	FALSE	FALSE
C1orf61	0	0.000783047	-0.195584	0	-1.88312	FALSE	FALSE
MEF2D	0	0	0.202535	0	0.349216	FALSE	FALSE
NAXE	0	5.56218e-60	-0.00342433	1.95804e-80	-0.0903277	FALSE	FALSE
HAPLN2	0	3.59399e-20	-0.192032	0	-1.04396	FALSE	FALSE
BCAN	0	2.30733e-92	-0.0597898	0	-1.65375	FALSE	FALSE
NES	0	2.79103e-11	-0.00658154	8.92454e-115	-0.0784368	FALSE	FALSE
RRNAD1	0	3.52058e-90	-0.012162	1.68536e-38	-0.035461	FALSE	FALSE
MRPL24	0	3.92336e-159	0.00718175	3.86972e-18	-0.0388095	FALSE	FALSE
HDGF	0	3.90485e-269	0.0270434	1.36101e-260	0.114046	FALSE	FALSE
PRCC	0	0	0.0462042	2.33746e-106	0.0881528	FALSE	FALSE
SH2D2A	0	0.819536	-0.000829205	4.2192e-14	-0.0785378	FALSE	FALSE
NTRK1	0	1.62161e-59	0.00533741	1.11393e-64	0.0143199	FALSE	FALSE
INSRR	0	2.14973e-21	0.00188279	2.39467e-26	0.00482046	FALSE	FALSE
PEAR1	0	0.32425	-0.00148379	1.4248e-60	-0.268655	FALSE	FALSE
LRRC71	0	0.00494651	1.39824e-05	0.00259864	0.000636579	FALSE	FALSE
ARHGEF11	0	0	0.265973	0	0.916589	FALSE	FALSE
ETV3L	0	0.113863	1.82633e-05	6.27869e-20	-0.00697445	FALSE	FALSE
ETV3	0	3.27801e-284	0.0305502	0	0.0861339	FALSE	FALSE
FCRL5	0	0.000491669	8.62688e-05	0.0125788	-0.00206278	FALSE	FALSE
FCRL4	0	0.548361	-0.000389078	9.59336e-38	-0.0215444	FALSE	FALSE
FCRL3	0	9.95107e-05	0.000272868	0.000840383	-0.0249983	FALSE	FALSE
FCRL2	0	1.20737e-05	0.000304868	2.69369e-06	0.00103333	FALSE	FALSE
CD5L	0	1.27622e-09	0.000631788	6.22979e-07	0.00225346	FALSE	FALSE
KIRREL1	0	7.80343e-118	-0.0589915	0	-1.1864	FALSE	FALSE
CD1D	0	0.450977	-0.000681275	2.96259e-14	-0.0157986	FALSE	FALSE
OR10K1	0	0.00083286	0.000145496	0.000943918	0.000754472	FALSE	FALSE
OR10R2	0	0.00256944	0.000178927	4.11833e-06	0.000781039	FALSE	FALSE
MNDA	0	7.21813e-25	-0.0119953	0	-0.440454	FALSE	FALSE
PYHIN1	0	1.61429e-18	0.000614156	6.03285e-21	-0.14501	FALSE	FALSE
IFI16	0	3.41902e-161	-0.127463	0	-0.266625	FALSE	FALSE
AIM2	0	0.034795	-0.00629966	2.19608e-75	-0.0820545	FALSE	FALSE
CADM3	0	0	0.140631	0	0.58334	FALSE	FALSE
FCER1A	0	0.0236511	4.02155e-05	0.109821	0.000333012	FALSE	FALSE
DUSP23	0	9.8024e-17	-0.00194602	1.45587e-54	-0.0510404	FALSE	FALSE
FCRL6	0	0.122158	-0.000148425	6.4215e-05	0.000685749	FALSE	FALSE
SLAMF8	0	0.00874051	-0.00183228	9.4264e-69	-0.0749658	FALSE	FALSE
CFAP45	0	0.000374918	-8.55758e-05	8.80675e-06	-0.00747604	FALSE	FALSE
TAGLN2	0	1.11833e-13	-0.0130845	1.26055e-219	-0.0379449	FALSE	FALSE
IGSF9	0	0.158095	-0.000786038	4.17708e-14	-0.00492521	FALSE	FALSE
KCNJ10	0	4.93281e-237	-0.140759	0	-0.44756	FALSE	FALSE
KCNJ9	0	0	0.10876	0	0.326126	FALSE	FALSE
IGSF8	0	0	0.0960491	0	0.489175	FALSE	FALSE
ATP1A2	0	1.16227e-48	-0.178028	0	-2.95612	FALSE	FALSE
ATP1A4	0	5.07961e-47	0.00296342	1.30382e-93	-0.0444645	FALSE	FALSE
DCAF8	0	0	0.0437529	2.67525e-141	0.097195	FALSE	FALSE
AL139011.2	0	7.30418e-157	0.00808053	2.99126e-146	0.10267	FALSE	FALSE
PEX19	0	1.62121e-17	0.00121731	7.6167e-18	0.00297899	FALSE	FALSE
COPA	0	1.19152e-153	0.0857727	0	0.322987	FALSE	FALSE
NCSTN	0	3.38483e-182	0.000618963	8.4309e-53	-0.093213	FALSE	FALSE
VANGL2	0	5.31489e-88	-0.0292556	0	-0.105322	FALSE	FALSE
SLAMF6	0	0.0983937	-0.000392324	1.52456e-13	-0.0815332	FALSE	FALSE
CD84	0	1.6791e-08	-0.0151685	0	-0.639676	FALSE	FALSE
SLAMF1	0	0.0302814	-0.000139217	3.58392e-06	-0.0367019	FALSE	FALSE
CD48	0	0.0064039	-0.000523033	3.77444e-13	-0.0768847	FALSE	FALSE
SLAMF7	0	0.0380273	-0.000259552	2.33154e-07	-0.0442234	FALSE	FALSE
LY9	0	6.13896e-09	8.08399e-05	1.0429e-05	-0.0362151	FALSE	FALSE
CD244	0	0.749448	-0.00143281	1.36589e-55	-0.0172894	FALSE	FALSE
F11R	0	1.9078e-93	0.00847586	1.62284e-148	0.028029	FALSE	FALSE
USF1	0	3.19171e-270	0.0227563	7.55335e-140	0.058588	FALSE	FALSE
ARHGAP30	0	0.409755	-0.00889025	0	-0.368922	FALSE	FALSE
NECTIN4	0	2.21154e-17	0.00121618	2.53229e-15	0.00282823	FALSE	FALSE
KLHDC9	0	1.49493e-257	0.0271717	0	0.0889588	FALSE	FALSE
PFDN2	0	9.9421e-228	0.0107154	0	-0.562094	FALSE	FALSE
NIT1	0	2.48802e-201	0.0106195	7.43108e-72	0.0566751	FALSE	FALSE
DEDD	0	8.54013e-113	-0.00156873	1.52733e-33	-0.0549388	FALSE	FALSE
UFC1	0	1.26192e-212	0.0129684	4.71545e-278	-0.266043	FALSE	FALSE
USP21	0	3.87752e-77	0.000636918	4.91563e-23	-0.0348185	FALSE	FALSE
PPOX	0	9.92071e-140	0.00326267	1.03102e-48	0.0364344	FALSE	FALSE
B4GALT3	0	5.44346e-170	0.012102	8.26249e-115	-0.13221	FALSE	FALSE
ADAMTS4	0	2.1599e-113	-0.0680752	0	-0.353306	FALSE	FALSE
NDUFS2	0	4.40523e-144	-0.0133042	0	-0.367014	FALSE	FALSE
FCER1G	0	1.29325e-05	-0.00858775	7.3708e-277	-0.314478	FALSE	FALSE
TOMM40L	0	0	0.0329676	1.10838e-292	0.0761523	FALSE	FALSE
NR1I3	0	2.96162e-19	0.00104817	5.80793e-10	0.00725186	FALSE	FALSE
PCP4L1	0	6.79312e-126	-0.0682893	0	-0.588584	FALSE	FALSE
MPZ	0	5.06156e-47	0.00170126	1.33342e-55	0.0202712	FALSE	FALSE
SDHC	0	0	0.126933	0	0.347561	FALSE	FALSE
CFAP126	0	2.00245e-11	0.000643389	1.56189e-13	0.00311007	FALSE	FALSE
FCGR2A	0	2.00871e-19	-0.0186118	0	-0.713492	FALSE	FALSE
HSPA6	0	0.000436777	-0.017636	6.58359e-231	-0.386067	FALSE	FALSE
FCGR3A	0	5.75359e-26	-0.0182196	0	-0.664537	FALSE	FALSE
FCGR2B	0	0.000278993	-0.00184837	2.0538e-55	-0.062856	FALSE	FALSE
FCRLA	0	0.334328	-0.000387856	2.69372e-10	-0.00157755	FALSE	FALSE
FCRLB	0	5.16272e-09	-0.000461785	4.01548e-30	-0.0262587	FALSE	FALSE
DUSP12	0	8.91836e-142	0.00163745	1.70286e-61	-0.0949963	FALSE	FALSE
ATF6	0	0	0.208181	0	0.503605	FALSE	FALSE
OLFML2B	0	4.80978e-26	-0.0331723	0	-0.979701	FALSE	FALSE
DDR2	0	0.31876	-0.0571312	0	-0.529889	FALSE	FALSE
HSD17B7	0	0	0.0475241	3.31702e-186	0.114315	FALSE	FALSE
CCDC190	0	0.109862	-0.00873322	0	-0.137238	FALSE	FALSE
RGS5	0	0.015844	-0.0723007	0	-1.0498	FALSE	FALSE
NUF2	0	1.99214e-20	-0.00943472	5.76292e-36	-0.0314339	FALSE	FALSE
PBX1	0	0	-0.586374	0	-1.13453	FALSE	FALSE
LMX1A	0	3.21245e-10	0.000863506	3.3304e-07	0.00263464	FALSE	FALSE
RXRG	0	3.13492e-83	-0.0323863	0	-0.165178	FALSE	FALSE
LRRC52	0	0.0557808	-8.85985e-05	2.10239e-05	0.000661146	FALSE	FALSE
MGST3	0	0	0.211506	0	0.56274	FALSE	FALSE
ALDH9A1	0	1.08787e-52	-0.0152452	1.55775e-183	-0.163441	FALSE	FALSE
TMCO1	0	0	0.0448146	0	0.169167	FALSE	FALSE
UCK2	0	0	0.0812144	0	0.314362	FALSE	FALSE
FAM78B	0	2.82411e-269	0.0809639	0	0.660901	FALSE	FALSE
POGK	0	5.70201e-167	-0.000910817	5.75461e-130	-0.10201	FALSE	FALSE
TADA1	0	4.73223e-265	0.0210463	7.6236e-80	0.0960351	FALSE	FALSE
ILDR2	0	0	0.0863604	0	0.581644	FALSE	FALSE
GPA33	0	1.1894e-60	0.00616743	6.38657e-80	0.017271	FALSE	FALSE
DUSP27	0	8.97582e-06	-8.62075e-05	1.82123e-45	-0.0173331	FALSE	FALSE
POU2F1	0	0	0.374569	0	0.897097	FALSE	FALSE
CD247	0	2.69519e-283	0.0330901	0	0.173815	FALSE	FALSE
CREG1	0	0	0.076393	0	0.255286	FALSE	FALSE
RCSD1	0	0	0.0156146	0	-0.320091	FALSE	FALSE
MPZL1	0	0	0.0868353	0	0.426131	FALSE	FALSE
ADCY10	0	0	0.0498693	0	0.143373	FALSE	FALSE
MPC2	0	0	0.0544647	0	0.159478	FALSE	FALSE
GPR161	0	1.14281e-62	-0.011939	0	-0.242436	FALSE	FALSE
TIPRL	0	0	0.176792	0	0.448199	FALSE	FALSE
SFT2D2	0	0	0.0529993	0	0.145906	FALSE	FALSE
TBX19	0	1.15664e-197	0.00830178	1.47571e-81	0.0258979	FALSE	FALSE
XCL1	0	0.478622	-0.000186148	0.0221314	-0.00154169	FALSE	FALSE
DPT	0	5.25943e-54	0.00634971	2.0123e-276	0.0533523	FALSE	FALSE
ATP1B1	0	2.82193e-81	-0.0553953	0	1.06126	FALSE	FALSE
NME7	0	0	0.314313	0	0.966675	FALSE	FALSE
BLZF1	0	1.54167e-232	0.0153908	1.09474e-135	0.196306	FALSE	FALSE
CCDC181	0	8.44842e-299	0.036603	0	0.158832	FALSE	FALSE
SLC19A2	0	4.61459e-127	0.000869166	0	0.118065	FALSE	FALSE
F5	0	6.29129e-36	0.00158957	1.98108e-191	0.0374776	FALSE	FALSE
C1orf112	0	0	0.0663768	0	0.150297	FALSE	FALSE
SELL	0	0.059354	-0.00319806	1.59522e-56	-0.0633009	FALSE	FALSE
METTL18	0	4.53677e-05	-0.00425419	7.03321e-33	-0.0302851	FALSE	FALSE
SCYL3	0	0	0.0556318	0	0.16209	FALSE	FALSE
METTL11B	0	1.07906e-07	0.000720554	2.38519e-22	0.00316965	FALSE	FALSE
MROH9	0	0.786789	-0.00978032	0	-0.275035	FALSE	FALSE
FMO3	0	0.871471	-0.00116263	2.52023e-62	-0.0355483	FALSE	FALSE
FMO2	0	0.656518	-0.00218145	3.05112e-34	-0.190565	FALSE	FALSE
FMO1	0	1.59472e-06	6.89276e-05	0.0188815	0.00196991	FALSE	FALSE
FMO4	0	7.08663e-16	-0.0242392	0	-0.0910593	FALSE	FALSE
PRRC2C	0	7.82826e-23	0.0800352	2.08929e-214	0.274764	FALSE	FALSE
MYOCOS	0	3.42117e-104	0.00945584	7.08269e-111	0.0250654	FALSE	FALSE
MYOC	0	1.33939e-09	0.0007332	1.95539e-07	0.00194244	FALSE	FALSE
VAMP4	0	0	0.039231	0	0.159871	FALSE	FALSE
DNM3	0	0.116714	0.0268193	0	-1.18107	FALSE	FALSE
PIGC	0	9.09077e-93	-0.0428849	0	-0.20117	FALSE	FALSE
C1orf105	0	3.20274e-15	-0.00186797	8.62218e-34	-0.0274948	FALSE	FALSE
SUCO	0	0	0.0478199	1.24203e-116	0.11026	FALSE	FALSE
TNFSF4	0	1.34947e-169	0.0131853	3.75424e-128	0.0349085	FALSE	FALSE
PRDX6	0	1.25932e-278	0.0196978	0	-0.444784	FALSE	FALSE
SLC9C2	0	6.49428e-61	-0.00144964	0	-0.172709	FALSE	FALSE
ANKRD45	0	3.99775e-30	-0.000999897	2.45545e-144	0.0343956	FALSE	FALSE
KLHL20	0	6.37451e-178	0.00591323	9.80784e-188	-0.183606	FALSE	FALSE
CENPL	0	4.27321e-117	0.00934751	2.14305e-62	0.0224488	FALSE	FALSE
DARS2	0	2.63367e-253	0.0206705	1.08774e-141	0.0538504	FALSE	FALSE
ZBTB37	0	5.87971e-57	-0.0520851	0	-0.219259	FALSE	FALSE
SERPINC1	0	0.000833229	-0.000131453	0.318386	-0.00110043	FALSE	FALSE
RC3H1	0	0	0.196681	0	0.459701	FALSE	FALSE
RABGAP1L	0	0	0.557677	0	1.39099	FALSE	FALSE
CACYBP	0	0	0.0320471	0	-0.905602	FALSE	FALSE
MRPS14	0	3.83446e-191	0.00771927	1.30678e-68	-0.103265	FALSE	FALSE
TNN	0	1.00619e-31	0.00271227	9.67276e-52	-0.0275696	FALSE	FALSE
KIAA0040	0	1.49755e-09	-0.00820659	6.05302e-188	-0.133544	FALSE	FALSE
TNR	0	0	0.451935	0	-3.48274	FALSE	FALSE
COP1	0	0	0.479975	0	1.19239	FALSE	FALSE
PAPPA2	0	7.18447e-296	0.0312485	0	0.17706	FALSE	FALSE
ASTN1	0	0	0.590077	0	2.1277	FALSE	FALSE
RASAL2	0	0	1.02073	0	2.61507	FALSE	FALSE
RALGPS2	0	0	0.311921	0	0.992259	FALSE	FALSE
ANGPTL1	0	0	0.0450974	0	0.144801	FALSE	FALSE
FAM20B	0	0	0.0978139	0	0.267901	FALSE	FALSE
TOR3A	0	1.11027e-225	0.0182807	6.53553e-191	0.0592183	FALSE	FALSE
ABL2	0	0	0.427384	0	0.883452	FALSE	FALSE
SOAT1	0	2.1209e-211	0.00656216	0	-0.577167	FALSE	FALSE
AXDND1	0	2.0259e-76	0.00485343	3.72058e-95	0.0270777	FALSE	FALSE
FAM163A	0	8.07141e-111	0.0352749	0	-0.285044	FALSE	FALSE
TOR1AIP2	0	0	0.103995	0	0.323486	FALSE	FALSE
TOR1AIP1	0	2.95011e-190	-0.00370621	1.20889e-85	-0.100556	FALSE	FALSE
CEP350	0	1.50151e-08	0.0222021	5.46725e-306	-0.342676	FALSE	FALSE
QSOX1	0	0	0.110798	0	0.223829	FALSE	FALSE
LHX4	0	4.35313e-59	0.00481142	2.74299e-43	0.0129296	FALSE	FALSE
ACBD6	0	7.59196e-257	0.263563	0	0.78565	FALSE	FALSE
XPR1	0	2.07783e-119	0.094888	0	0.644483	FALSE	FALSE
KIAA1614	0	2.29931e-164	0.0125204	0	0.130298	FALSE	FALSE
STX6	0	0	0.111292	0	0.324831	FALSE	FALSE
MR1	0	1.80279e-93	0.00306757	4.32228e-170	0.0406728	FALSE	FALSE
IER5	0	0	0.041861	0	-0.509883	FALSE	FALSE
ZNF648	0	0.816377	-0.000667757	9.07277e-33	-0.0176254	FALSE	FALSE
GLUL	0	0	-0.409392	0	-2.61616	FALSE	FALSE
RGSL1	0	3.04459e-75	0.00702698	3.86327e-95	0.0195652	FALSE	FALSE
RNASEL	0	1.049e-06	-0.010561	4.19988e-69	-0.0415952	FALSE	FALSE
RGS16	0	3.4483e-87	-0.0310003	0	-0.343025	FALSE	FALSE
RGS8	0	4.1139e-116	-0.0439151	0	-0.688849	FALSE	FALSE
NPL	0	3.04213e-37	-0.16423	0	-1.70572	FALSE	FALSE
DHX9	0	3.80486e-252	0.0650306	0	0.228831	FALSE	FALSE
LAMC2	0	6.65106e-44	0.00351166	1.23968e-34	0.0086144	FALSE	FALSE
NMNAT2	0	0	0.651192	0	2.11269	FALSE	FALSE
SMG7	0	1.0738e-203	0.0687613	0	0.288121	FALSE	FALSE
NCF2	0	2.05445e-09	-0.00248084	1.23879e-123	-0.149459	FALSE	FALSE
ARPC5	0	1.83617e-278	0.017775	1.24456e-253	0.141777	FALSE	FALSE
RGL1	0	5.18624e-16	0.122395	0	1.13959	FALSE	FALSE
APOBEC4	0	2.06517e-34	0.00388099	5.22348e-73	0.0137935	FALSE	FALSE
COLGALT2	0	6.97242e-91	-0.01719	0	-0.818478	FALSE	FALSE
TSEN15	0	0	0.115684	2.63374e-282	0.261133	FALSE	FALSE
C1orf21	0	0	0.36532	0	1.49054	FALSE	FALSE
EDEM3	0	0	0.137142	0	0.354319	FALSE	FALSE
RNF2	0	0	0.0769396	0	0.240751	FALSE	FALSE
TRMT1L	0	0	0.0348705	6.89119e-98	0.08484	FALSE	FALSE
SWT1	0	6.5921e-137	-0.0130103	3.05165e-143	-0.167033	FALSE	FALSE
IVNS1ABP	0	1.61598e-116	-0.0369309	0	-0.228726	FALSE	FALSE
HMCN1	0	1.8661e-75	0.00528021	1.67451e-40	-0.24268	FALSE	FALSE
PRG4	0	0.314697	-0.000322274	1.54343e-06	0.000692796	FALSE	FALSE
TPR	0	1.76294e-207	0.0245258	1.54323e-56	0.118277	FALSE	FALSE
ODR4	0	0	0.115798	0	0.273665	FALSE	FALSE
PLA2G4A	0	7.08897e-164	0.0254826	0	-0.902543	FALSE	FALSE
RGS18	0	0.191335	-0.00394657	3.96554e-170	-0.204728	FALSE	FALSE
RGS1	0	2.7268e-15	-0.0152299	0	-0.57706	FALSE	FALSE
RGS13	0	0.14729	-0.000616266	1.01998e-27	-0.0152781	FALSE	FALSE
AL136454.1	0	2.59013e-30	-0.00644461	3.05978e-139	-0.124034	FALSE	FALSE
RGS2	0	5.35553e-149	0.0107713	0	-0.278559	FALSE	FALSE
UCHL5	0	0	0.104822	0	0.252111	FALSE	FALSE
GLRX2	0	0	0.0672119	0	0.143023	FALSE	FALSE
CDC73	0	0	0.298407	0	0.466848	FALSE	FALSE
CFH	0	6.60881e-08	-0.00465233	4.78722e-212	-1.12781	FALSE	FALSE
F13B	0	0.0632436	6.31984e-06	0.00073155	0.00048195	FALSE	FALSE
ASPM	0	2.18647e-183	0.0121117	8.92847e-154	0.0309042	FALSE	FALSE
ZBTB41	0	0	0.0795446	0	0.210396	FALSE	FALSE
CRB1	0	1.17291e-12	-0.236945	0	-2.16488	FALSE	FALSE
DENND1B	0	4.4726e-217	0.0992885	0	0.755563	FALSE	FALSE
NEK7	0	8.5935e-27	-0.12503	0	-0.445853	FALSE	FALSE
PTPRC	0	3.3048e-35	-0.0614692	0	-2.33509	FALSE	FALSE
NR5A2	0	1.11414e-22	0.000658489	8.59653e-15	0.00800195	FALSE	FALSE
ZNF281	0	3.42291e-126	-0.0227637	1.21498e-250	-0.132514	FALSE	FALSE
KIF14	0	7.1901e-90	0.00676435	3.57318e-83	0.0208055	FALSE	FALSE
DDX59	0	2.99644e-110	-0.0046839	9.29637e-96	-0.0814708	FALSE	FALSE
CAMSAP2	0	5.00676e-174	0.266526	0	0.940777	FALSE	FALSE
INAVA	0	0.300076	-0.0033968	3.84396e-188	-0.104178	FALSE	FALSE
CACNA1S	0	5.4816e-54	0.00612644	1.58824e-85	0.0166349	FALSE	FALSE
ASCL5	0	5.37847e-22	0.00165238	1.01009e-37	0.00580482	FALSE	FALSE
TMEM9	0	0	0.0537379	0	0.18794	FALSE	FALSE
IGFN1	0	3.71996e-06	-0.00480038	9.81492e-224	-0.073468	FALSE	FALSE
PKP1	0	0.00580282	-0.00305897	4.69566e-250	-0.0438302	FALSE	FALSE
LAD1	0	1.12775e-05	0.000443578	4.71787e-10	0.00130907	FALSE	FALSE
TNNI1	0	4.38249e-12	0.000841335	2.57349e-13	0.00277977	FALSE	FALSE
PHLDA3	0	1.49287e-07	-0.0527156	0	-0.217135	FALSE	FALSE
CSRP1	0	3.61756e-160	-0.198296	0	-0.746289	FALSE	FALSE
NAV1	0	2.56791e-07	-0.0545892	0	-1.94321	FALSE	FALSE
IPO9	0	0	0.175357	0	0.538027	FALSE	FALSE
SHISA4	0	6.63877e-185	0.00259268	8.83216e-267	-0.270726	FALSE	FALSE
LMOD1	0	0.0360629	-0.0190019	0	-0.152802	FALSE	FALSE
TIMM17A	0	0	0.049635	0	0.126917	FALSE	FALSE
RNPEP	0	0	0.063569	0	0.171742	FALSE	FALSE
ELF3	0	5.3471e-23	0.00178055	7.63502e-19	0.0043941	FALSE	FALSE
GPR37L1	0	8.77331e-217	-0.123722	0	-0.917724	FALSE	FALSE
ARL8A	0	1.3432e-307	0.0135348	0	-0.442733	FALSE	FALSE
PTPN7	0	1.3312e-23	-0.00202291	5.7834e-92	-0.0443694	FALSE	FALSE
LGR6	0	5.07227e-21	-0.000737851	6.97342e-84	-0.0459065	FALSE	FALSE
PPP1R12B	0	0	0.477607	0	1.27529	FALSE	FALSE
SYT2	0	3.15836e-81	-0.000783561	4.89101e-239	-0.190806	FALSE	FALSE
KDM5B	0	0	0.321572	0	0.813302	FALSE	FALSE
KLHL12	0	0	0.0518266	0	0.140384	FALSE	FALSE
ADIPOR1	0	0	0.0387285	7.07864e-208	0.0965309	FALSE	FALSE
CYB5R1	0	0	0.0324769	3.72061e-213	0.0846824	FALSE	FALSE
TMEM183A	0	4.66619e-286	0.0266621	3.99927e-292	0.0977564	FALSE	FALSE
PPFIA4	0	0	0.198047	0	0.811059	FALSE	FALSE
ADORA1	0	0	0.119053	0	0.389419	FALSE	FALSE
MYBPH	0	0.00302052	-0.00147328	2.29287e-54	-0.0166588	FALSE	FALSE
CHI3L1	0	3.07178e-79	-0.0682117	0	-0.576194	FALSE	FALSE
BTG2	0	1.70424e-80	-0.0213561	2.0362e-278	-0.0898286	FALSE	FALSE
FMOD	0	1.51227e-14	0.000957928	1.12506e-22	0.00296121	FALSE	FALSE
PRELP	0	7.64368e-34	-0.00440868	3.95427e-212	-0.0590125	FALSE	FALSE
OPTC	0	1.01042e-05	0.000229465	2.6264e-09	-0.00595837	FALSE	FALSE
ATP2B4	0	0	0.496001	0	1.39115	FALSE	FALSE
LAX1	0	7.2557e-07	0.000189655	6.68929e-05	0.00132575	FALSE	FALSE
SNRPE	0	2.3682e-198	0.0143889	2.56065e-123	0.0544132	FALSE	FALSE
SOX13	0	4.51088e-158	-0.088946	0	-0.749958	FALSE	FALSE
ETNK2	0	1.24007e-06	-0.00947364	4.55641e-174	0.0327641	FALSE	FALSE
REN	0	9.31389e-77	0.00700651	2.29171e-99	0.0213957	FALSE	FALSE
KISS1	0	4.31087e-05	0.000112788	4.73984e-33	0.00568011	FALSE	FALSE
GOLT1A	0	7.98345e-52	0.0100291	4.20894e-236	0.0468501	FALSE	FALSE
PLEKHA6	0	0	0.42008	0	1.30875	FALSE	FALSE
PPP1R15B	0	1.4211e-103	-0.00627319	3.50802e-135	-0.152076	FALSE	FALSE
PIK3C2B	0	3.35688e-110	-0.24862	0	-0.951382	FALSE	FALSE
MDM4	0	7.11899e-109	0.0184089	4.13135e-111	0.204119	FALSE	FALSE
NFASC	0	7.88284e-118	0.183576	0	1.3629	FALSE	FALSE
CNTN2	0	1.14996e-06	-0.289334	0	-1.81249	FALSE	FALSE
TMEM81	0	5.1285e-142	0.0110204	2.41159e-82	0.0241116	FALSE	FALSE
RBBP5	0	0	0.106406	0	0.206926	FALSE	FALSE
DSTYK	0	0	0.125954	0	0.296971	FALSE	FALSE
TMCC2	0	1.29305e-110	-0.0464471	0	-0.373059	FALSE	FALSE
NUAK2	0	1.49307e-05	-0.00914394	1.0057e-142	-0.025561	FALSE	FALSE
KLHDC8A	0	0.0396588	-0.0229526	0	-0.122371	FALSE	FALSE
LEMD1	0	1.23643e-10	-0.00790149	5.47029e-161	-0.200982	FALSE	FALSE
CDK18	0	0	-0.456999	0	-2.06074	FALSE	FALSE
ELK4	0	0	0.0831433	0	0.189367	FALSE	FALSE
SLC45A3	0	2.65939e-93	-0.0523479	0	-0.271561	FALSE	FALSE
NUCKS1	0	0.000131298	-0.0338526	0	-0.750311	FALSE	FALSE
RAB29	0	1.79206e-10	-0.025103	2.15291e-177	-0.10526	FALSE	FALSE
SLC41A1	0	0.000266132	-0.0350388	0	-0.223058	FALSE	FALSE
PM20D1	0	2.42222e-58	0.00260479	1.36559e-101	0.0257418	FALSE	FALSE
SLC26A9	0	0.538774	-0.00392684	4.38599e-99	-0.0177794	FALSE	FALSE
RAB7B	0	1.49858e-64	-0.021106	0	-0.0555133	FALSE	FALSE
RHEX	0	2.14345e-14	-0.000911204	2.6557e-147	-0.0354339	FALSE	FALSE
AVPR1B	0	0.0125281	-0.000275237	1.08623e-13	-0.00137768	FALSE	FALSE
FAM72A	0	6.0316e-05	-0.000387448	3.40834e-24	-0.0276606	FALSE	FALSE
SRGAP2	0	3.87955e-244	0.05071	0	-2.86707	FALSE	FALSE
IKBKE	0	0.0633555	-0.00847306	2.13608e-226	-0.280548	FALSE	FALSE
EIF2D	0	3.61666e-270	0.0200943	5.56839e-98	0.113528	FALSE	FALSE
DYRK3	0	1.00974e-137	0.0120071	1.49574e-281	0.0658443	FALSE	FALSE
MAPKAPK2	0	6.84812e-18	-0.0692091	0	-0.236159	FALSE	FALSE
IL10	0	2.51198e-06	0.000226634	1.46621e-14	-0.0177575	FALSE	FALSE
IL19	0	3.4054e-12	0.00108077	5.65285e-13	0.00277456	FALSE	FALSE
FCMR	0	0.156612	-0.000600066	5.74676e-10	-0.00280697	FALSE	FALSE
PIGR	0	0.0115439	4.08736e-05	0.000307852	0.000466013	FALSE	FALSE
FCAMR	0	0.0479945	8.64706e-05	0.00210721	0.000423014	FALSE	FALSE
C1orf116	0	8.38974e-12	0.000825034	2.15132e-14	0.00268695	FALSE	FALSE
PFKFB2	0	1.43791e-14	-0.042908	0	-0.319744	FALSE	FALSE
YOD1	0	9.46128e-221	0.010939	1.20594e-126	-0.142414	FALSE	FALSE
C4BPB	0	1.35144e-06	0.000300503	0.000106135	0.00243534	FALSE	FALSE
C4BPA	0	2.50871e-09	-0.00103937	3.04117e-33	-0.0165685	FALSE	FALSE
CD55	0	0.390383	-0.115339	0	-0.561313	FALSE	FALSE
CR2	0	3.55525e-17	0.000410185	8.36702e-15	0.00571913	FALSE	FALSE
CR1	0	7.83382e-08	-0.0264222	0	-0.13372	FALSE	FALSE
CR1L	0	1.18754e-67	0.00291045	1.47068e-18	0.0154622	FALSE	FALSE
CD46	0	3.79446e-200	0.0590948	2.90849e-207	0.346208	FALSE	FALSE
CD34	0	1.73753e-09	-0.000637445	3.72804e-69	-0.35168	FALSE	FALSE
CAMK1G	0	0	0.104404	0	0.301115	FALSE	FALSE
LAMB3	0	2.49223e-41	0.000192159	1.71359e-170	-0.0575796	FALSE	FALSE
G0S2	0	4.52831e-07	-0.0101174	5.32149e-124	-0.0616917	FALSE	FALSE
HSD11B1	0	6.43379e-60	-0.0111625	0	-0.116482	FALSE	FALSE
TRAF3IP3	0	0.179574	-0.0119564	0	-0.493301	FALSE	FALSE
C1orf74	0	3.27763e-24	0.00105353	1.89155e-18	0.00817425	FALSE	FALSE
IRF6	0	0.207864	-4.12175e-05	0.00127911	-0.0022545	FALSE	FALSE
UTP25	0	0	0.0482588	2.12114e-256	0.0998509	FALSE	FALSE
SYT14	0	0	0.665432	0	1.49886	FALSE	FALSE
AC092017.3	0	8.86004e-24	0.0016745	3.57119e-42	0.00675175	FALSE	FALSE
RCOR3	0	0	0.194963	0	0.423648	FALSE	FALSE
RD3	0	0.0827662	-0.000453905	1.3572e-31	-0.0329608	FALSE	FALSE
SLC30A1	0	1.47746e-105	0.00133158	1.75468e-176	-0.111125	FALSE	FALSE
NEK2	0	2.72991e-09	-0.00342357	3.18455e-156	-0.0129132	FALSE	FALSE
LPGAT1	0	1.13798e-276	-0.356096	0	-1.41716	FALSE	FALSE
INTS7	0	1.23943e-176	0.00143257	2.70065e-202	0.132735	FALSE	FALSE
DTL	0	5.79063e-46	0.00245222	2.18242e-33	-0.0503404	FALSE	FALSE
PPP2R5A	0	4.93808e-32	-0.0875553	0	-0.494339	FALSE	FALSE
NENF	0	9.76049e-61	-0.0494849	0	-0.210316	FALSE	FALSE
ATF3	0	1.37978e-17	-0.0131291	2.55604e-220	-0.0593242	FALSE	FALSE
NSL1	0	0	0.111042	0	0.296556	FALSE	FALSE
TATDN3	0	0	0.0762957	0	0.256948	FALSE	FALSE
SPATA45	0	2.67685e-26	-0.000719008	7.42303e-13	0.0132709	FALSE	FALSE
FLVCR1	0	0	0.0462235	0	0.184533	FALSE	FALSE
ANGEL2	0	0	0.0745504	5.09166e-191	0.138345	FALSE	FALSE
RPS6KC1	0	0	0.80338	0	1.60247	FALSE	FALSE
PROX1	0	0	-0.258157	0	-1.88885	FALSE	FALSE
SMYD2	0	0	0.105607	0	-0.712203	FALSE	FALSE
CENPF	0	0.0107298	-0.00709167	0	-0.063978	FALSE	FALSE
KCNK2	0	2.63564e-16	-0.0585788	0	-0.61605	FALSE	FALSE
KCTD3	0	5.01542e-208	0.0466983	0	0.476329	FALSE	FALSE
TGFB2	0	1.03642e-45	-0.129535	0	-1.19456	FALSE	FALSE
LYPLAL1	0	1.1959e-193	0.0203806	9.2855e-257	-0.265866	FALSE	FALSE
ZC3H11B	0	9.61955e-86	0.0012542	2.00726e-08	-0.0368858	FALSE	FALSE
SLC30A10	0	1.91288e-222	0.000219088	0	-0.400291	FALSE	FALSE
EPRS	0	0	0.091011	0	-0.424434	FALSE	FALSE
BPNT1	0	3.9141e-294	0.0242722	3.05237e-144	0.0664945	FALSE	FALSE
IARS2	0	1.90734e-287	0.0226166	1.79689e-57	0.0617048	FALSE	FALSE
RAB3GAP2	0	0	0.240139	0	0.681946	FALSE	FALSE
MARK1	0	0	0.501138	0	1.51677	FALSE	FALSE
C1orf115	0	0	0.113622	0	0.300953	FALSE	FALSE
MARC1	0	0	0.0476858	0	0.179691	FALSE	FALSE
HLX	0	6.51382e-14	0.000487978	1.74455e-33	-0.0465082	FALSE	FALSE
DUSP10	0	0	-0.135261	0	-0.375412	FALSE	FALSE
HHIPL2	0	7.68498e-05	-0.000132144	9.90864e-49	-0.0457565	FALSE	FALSE
TAF1A	0	2.07106e-112	0.00405576	2.02727e-57	0.0308762	FALSE	FALSE
MIA3	0	5.33444e-162	0.0344237	0	0.333039	FALSE	FALSE
AIDA	0	1.30715e-292	0.0207109	2.54501e-181	-0.321924	FALSE	FALSE
BROX	0	5.95906e-294	0.0244188	4.24724e-82	0.0686492	FALSE	FALSE
FAM177B	0	1.16123e-06	-0.0155939	0	-0.726279	FALSE	FALSE
DISP1	0	4.42587e-72	0.00430769	7.03471e-62	0.0158149	FALSE	FALSE
TLR5	0	2.29805e-12	-0.0182616	0	-0.585417	FALSE	FALSE
CAPN8	0	5.24763e-11	-0.00749923	1.77986e-233	-0.0766015	FALSE	FALSE
CAPN2	0	2.58173e-08	-0.0895284	0	-0.735919	FALSE	FALSE
TP53BP2	0	2.44796e-52	-0.102456	0	-0.851084	FALSE	FALSE
FBXO28	0	0	0.206158	0	0.461751	FALSE	FALSE
DEGS1	0	0	0.0291668	5.28257e-146	-0.205962	FALSE	FALSE
NVL	0	0	0.123906	0	0.257822	FALSE	FALSE
CNIH4	0	0	0.0578336	1.14357e-277	0.120944	FALSE	FALSE
WDR26	0	0	0.15334	0	0.385801	FALSE	FALSE
LBR	0	2.56945e-106	-0.0308297	1.73161e-206	-0.110801	FALSE	FALSE
ENAH	0	1.73545e-14	-0.0248884	0	0.814147	FALSE	FALSE
SRP9	0	6.48196e-127	-0.0182699	0	-0.639415	FALSE	FALSE
EPHX1	0	3.0209e-25	-0.0773345	0	-0.557625	FALSE	FALSE
TMEM63A	0	0	-0.270972	0	-1.27606	FALSE	FALSE
LEFTY1	0	1.88252e-91	0.00767572	3.67795e-106	0.0224447	FALSE	FALSE
AL117348.2	0	4.4393e-186	0.0151977	1.8819e-167	0.0628442	FALSE	FALSE
LEFTY2	0	0.00924514	4.93178e-05	1.28856e-06	0.000927145	FALSE	FALSE
SDE2	0	3.71637e-55	-0.00648907	6.33807e-43	-0.0601388	FALSE	FALSE
H3F3A	0	7.6384e-47	-0.0135686	1.38962e-94	-0.158758	FALSE	FALSE
ACBD3	0	0	0.0702332	0	0.237418	FALSE	FALSE
MIXL1	0	0.433324	-0.000173451	1.95095e-08	-0.00825933	FALSE	FALSE
LIN9	0	4.44637e-296	0.0371341	0	0.135909	FALSE	FALSE
PARP1	0	0	0.0405262	0	0.212532	FALSE	FALSE
ITPKB	0	0	-0.340267	0	-2.29867	FALSE	FALSE
PSEN2	0	0	0.0274873	0	0.0720196	FALSE	FALSE
COQ8A	0	0	0.126362	0	0.304713	FALSE	FALSE
CDC42BPA	0	3.56783e-30	0.0823306	0	2.23382	FALSE	FALSE
ZNF678	0	1.41666e-102	-0.0313398	3.62212e-165	-0.150999	FALSE	FALSE
SNAP47	0	0	0.083691	0	0.236657	FALSE	FALSE
JMJD4	0	1.04491e-293	0.0254055	8.40967e-144	0.0512852	FALSE	FALSE
WNT3A	0	7.33972e-12	0.000946709	6.248e-16	0.00353047	FALSE	FALSE
ARF1	0	0	0.120026	0	-0.970325	FALSE	FALSE
C1orf35	0	0	0.0541083	2.22342e-296	0.128369	FALSE	FALSE
MRPL55	0	0	0.0422512	1.19186e-260	0.0985886	FALSE	FALSE
GUK1	0	0	0.267595	0	0.515697	FALSE	FALSE
GJC2	0	0.021217	-0.0281689	0	-0.164459	FALSE	FALSE
IBA57	0	2.21945e-139	0.00826712	1.7069e-34	0.0220303	FALSE	FALSE
OBSCN	0	3.64461e-26	-0.0485157	0	-0.136641	FALSE	FALSE
TRIM11	0	0	0.0715278	0	0.176761	FALSE	FALSE
HIST3H2A	0	1.09926e-78	0.00253623	1.81327e-257	-0.212258	FALSE	FALSE
RNF187	0	0	0.0694794	0	-0.911842	FALSE	FALSE
RHOU	0	9.84211e-139	-0.203785	0	-0.964916	FALSE	FALSE
RAB4A	0	0	0.0642996	4.19933e-262	0.147748	FALSE	FALSE
CCSAP	0	0	0.13369	0	0.52137	FALSE	FALSE
ACTA1	0	1.07135e-20	0.00134464	9.32686e-28	0.00698398	FALSE	FALSE
NUP133	0	0	0.155984	0	0.338676	FALSE	FALSE
ABCB10	0	0	0.0676649	0	0.172163	FALSE	FALSE
TAF5L	0	0	0.0372983	7.42847e-118	0.0752519	FALSE	FALSE
URB2	0	0	0.0336703	5.56389e-134	0.0568919	FALSE	FALSE
GALNT2	0	0	0.261198	0	0.630655	FALSE	FALSE
COG2	0	0	0.154154	0	0.256378	FALSE	FALSE
AGT	0	3.27419e-117	-0.0772695	0	-0.819983	FALSE	FALSE
CAPN9	0	0.022389	-0.00798654	2.02515e-183	-0.0387708	FALSE	FALSE
C1orf198	0	1.11295e-43	-0.126023	0	-0.442364	FALSE	FALSE
TTC13	0	0	0.229947	0	0.501792	FALSE	FALSE
ARV1	0	0	0.0491458	0	0.144756	FALSE	FALSE
FAM89A	0	3.76954e-119	-0.0395718	0	-0.357168	FALSE	FALSE
TRIM67	0	1.45392e-63	-0.0473424	0	-0.550349	FALSE	FALSE
C1orf131	0	9.48226e-189	0.00946693	2.22743e-92	-0.0911368	FALSE	FALSE
GNPAT	0	1.01127e-300	0.0254763	3.93237e-73	0.0742144	FALSE	FALSE
EXOC8	0	4.43904e-99	0.00309328	1.61439e-90	-0.100499	FALSE	FALSE
SPRTN	0	1.81976e-277	0.0218264	1.01876e-59	0.0519811	FALSE	FALSE
EGLN1	0	2.596e-307	0.0710544	0	0.263965	FALSE	FALSE
TSNAX-DISC1	0	7.88135e-67	-0.00350313	4.2951e-53	-0.0298896	FALSE	FALSE
DISC1	0	0	-0.291439	0	-2.36001	FALSE	FALSE
SIPA1L2	0	0	0.311787	0	0.739395	FALSE	FALSE
MAP10	0	1.01544e-48	0.00114027	6.98654e-48	0.0204776	FALSE	FALSE
NTPCR	0	1.81318e-265	0.0267514	3.52078e-269	0.129284	FALSE	FALSE
PCNX2	0	0	0.523353	0	1.89219	FALSE	FALSE
TARBP1	0	0	0.608862	0	1.53868	FALSE	FALSE
IRF2BP2	0	0.000678154	-0.0929375	0	-0.223351	FALSE	FALSE
TOMM20	0	0	0.187243	0	0.592316	FALSE	FALSE
RBM34	0	2.60837e-33	0.00206475	1.77801e-15	0.00459799	FALSE	FALSE
ARID4B	0	0.00575667	0.0986904	2.02438e-290	0.329734	FALSE	FALSE
B3GALNT2	0	0	0.0671004	0	0.327643	FALSE	FALSE
GNG4	0	5.21559e-69	-0.121247	0	-1.19838	FALSE	FALSE
LYST	0	0	0.346042	0	1.05229	FALSE	FALSE
NID1	0	2.46487e-07	-0.0304792	0	-0.242644	FALSE	FALSE
GPR137B	0	0	0.116577	0	0.31125	FALSE	FALSE
ERO1B	0	7.93352e-183	0.0441615	0	0.371834	FALSE	FALSE
EDARADD	0	2.03326e-174	0.0156623	7.9044e-146	0.0402428	FALSE	FALSE
LGALS8	0	0	0.116736	0	0.327202	FALSE	FALSE
HEATR1	0	0	0.126035	0	0.264295	FALSE	FALSE
MTR	0	0	0.25674	0	0.660205	FALSE	FALSE
FMN2	0	0	0.908752	0	2.91567	FALSE	FALSE
GREM2	0	2.28573e-116	-0.129992	0	-0.682329	FALSE	FALSE
RGS7	0	0	0.790193	0	3.21771	FALSE	FALSE
FH	0	0	0.032444	9.13542e-183	0.0798496	FALSE	FALSE
KMO	0	4.38792e-215	0.0139693	0	-0.720074	FALSE	FALSE
EXO1	0	8.24479e-60	0.00373025	1.01025e-120	-0.0744544	FALSE	FALSE
MAP1LC3C	0	0.0105545	8.86399e-05	1.11313e-16	-0.00787869	FALSE	FALSE
PLD5	0	9.84108e-97	-0.186643	0	-2.77869	FALSE	FALSE
CEP170	0	1.83663e-51	0.10619	0	0.354572	FALSE	FALSE
SDCCAG8	0	4.94473e-14	0.105228	0	0.426115	FALSE	FALSE
AKT3	0	0	0.394857	0	1.2659	FALSE	FALSE
ZBTB18	0	0	0.116039	0	0.41785	FALSE	FALSE
C1orf100	0	2.94483e-54	0.00462674	3.09098e-44	0.0113512	FALSE	FALSE
ADSS	0	0	0.172199	0	0.379023	FALSE	FALSE
CATSPERE	0	0	0.074208	5.56993e-226	0.215558	FALSE	FALSE
DESI2	0	1.15967e-248	0.0172794	2.23189e-203	-0.351039	FALSE	FALSE
AL451007.3	0	0.00213485	-0.000827433	1.21193e-18	0.00411895	FALSE	FALSE
COX20	0	1.80124e-86	-0.0284263	6.1946e-153	-0.139227	FALSE	FALSE
HNRNPU	0	1.87895e-42	0.107312	4.29498e-290	0.319547	FALSE	FALSE
EFCAB2	0	4.2252e-26	-0.0449243	0	-0.482762	FALSE	FALSE
KIF26B	0	6.40595e-110	-0.343315	0	-2.2789	FALSE	FALSE
SMYD3	0	0	0.634345	0	2.49868	FALSE	FALSE
TFB2M	0	0	0.0309302	2.60621e-255	0.0824613	FALSE	FALSE
CNST	0	0	0.173206	0	0.594799	FALSE	FALSE
SCCPDH	0	0	0.106057	0	0.191033	FALSE	FALSE
AHCTF1	0	0	0.269087	0	0.668205	FALSE	FALSE
ZNF669	0	2.57874e-91	0.00541279	1.08931e-25	0.0137338	FALSE	FALSE
ZNF124	0	0	0.0710081	0	0.210173	FALSE	FALSE
ZNF496	0	0	0.0335257	0	0.145204	FALSE	FALSE
NLRP3	0	4.88345e-115	0.0082702	3.91776e-167	0.035879	FALSE	FALSE
OR2B11	0	0.000212654	0.000384515	8.39499e-15	0.002069	FALSE	FALSE
GCSAML	0	1.7998e-36	0.00326382	1.37218e-37	0.00835526	FALSE	FALSE
OR2L8	0	1.16693e-28	0.00184261	1.87498e-62	0.00789828	FALSE	FALSE
OR2AK2	0	2.46041e-17	0.00110706	5.95126e-29	0.00401715	FALSE	FALSE
OR2L5	0	6.32868e-246	0.0265378	0	0.106774	FALSE	FALSE
OR2L2	0	7.10293e-205	0.0238657	0	0.0939929	FALSE	FALSE
OR2L3	0	0	0.0477241	0	0.168207	FALSE	FALSE
OR2L13	0	5.02317e-89	0.00669288	4.90464e-158	0.0335048	FALSE	FALSE
OR2T12	0	6.90049e-100	0.00783898	1.00258e-61	0.0186463	FALSE	FALSE
SH3BP5L	0	0	0.0500564	0	0.103979	FALSE	FALSE
ZNF672	0	3.94086e-19	-0.00891538	4.42889e-35	-0.0439482	FALSE	FALSE
ZNF692	0	0	0.0767049	0	0.164287	FALSE	FALSE
PGBD2	0	3.41932e-69	0.00150913	1.71108e-12	0.0123698	FALSE	FALSE
FAM110C	0	3.05354e-20	-0.000240936	5.99929e-199	-0.0416609	FALSE	FALSE
SH3YL1	0	1.47113e-273	0.0929466	0	0.272563	FALSE	FALSE
ACP1	0	2.55523e-290	0.0239125	3.01317e-171	-0.216346	FALSE	FALSE
ALKAL2	0	1.43552e-32	-0.00901514	0	-0.0225288	FALSE	FALSE
TMEM18	0	0	0.0238629	4.3593e-84	0.049374	FALSE	FALSE
MYT1L	0	2.46176e-242	0.692726	0	2.86902	FALSE	FALSE
EIPR1	0	0	0.189442	0	0.552446	FALSE	FALSE
TRAPPC12	0	2.14319e-281	0.144692	0	0.452454	FALSE	FALSE
ADI1	0	1.45868e-139	-0.00567651	1.21554e-168	-0.129053	FALSE	FALSE
AC108488.2	0	0	0.025078	6.56407e-117	0.05552	FALSE	FALSE
RNASEH1	0	1.15983e-163	0.0130569	1.9495e-70	0.0238742	FALSE	FALSE
RPS7	0	0	0.0471127	0	-0.487456	FALSE	FALSE
SOX11	0	3.74563e-107	-0.0285628	0	-0.183663	FALSE	FALSE
CMPK2	0	4.30743e-46	0.000653204	3.96237e-119	0.0259274	FALSE	FALSE
RSAD2	0	0	0.0506608	0	0.17655	FALSE	FALSE
RNF144A	0	0	0.506299	0	1.5354	FALSE	FALSE
KIDINS220	0	1.01419e-274	0.242637	0	0.350607	FALSE	FALSE
MBOAT2	0	0	0.624159	0	1.07153	FALSE	FALSE
ASAP2	0	5.82303e-192	0.0519145	0	0.704467	FALSE	FALSE
CPSF3	0	0	0.0368414	4.65979e-94	0.0657729	FALSE	FALSE
IAH1	0	0	0.116239	0	0.228073	FALSE	FALSE
ADAM17	0	0	0.237817	0	0.493993	FALSE	FALSE
YWHAQ	0	7.72156e-251	0.061581	0	0.351939	FALSE	FALSE
TAF1B	0	0	0.13285	0	0.351393	FALSE	FALSE
KLF11	0	5.32124e-81	0.00674988	1.07933e-134	0.0369385	FALSE	FALSE
CYS1	0	0	0.0304108	0	0.0882001	FALSE	FALSE
HPCAL1	0	0	-0.277483	0	-0.75138	FALSE	FALSE
ODC1	0	0	0.0369861	2.66874e-226	0.0708519	FALSE	FALSE
NOL10	0	0	0.280452	0	0.656707	FALSE	FALSE
ATP6V1C2	0	9.30812e-53	0.00421919	6.20943e-106	0.0311581	FALSE	FALSE
PDIA6	0	6.06409e-247	0.0440441	0	0.302171	FALSE	FALSE
KCNF1	0	6.70412e-214	0.014805	0	-0.375797	FALSE	FALSE
C2orf50	0	1.82155e-75	0.00873953	8.30769e-283	0.0490033	FALSE	FALSE
ROCK2	0	0	0.704357	0	1.70233	FALSE	FALSE
E2F6	0	1.7069e-253	0.0213496	2.78128e-131	0.0727217	FALSE	FALSE
GREB1	0	2.75911e-12	-0.128405	0	-0.743381	FALSE	FALSE
NTSR2	0	7.48176e-16	-0.0177233	0	-0.235412	FALSE	FALSE
LPIN1	0	2.22628e-113	0.0468589	0	0.509827	FALSE	FALSE
TRIB2	0	2.71756e-77	-0.0768094	0	-0.222758	FALSE	FALSE
NBAS	0	5.19809e-283	0.339936	0	1.02475	FALSE	FALSE
DDX1	0	0	0.124509	0	0.325175	FALSE	FALSE
MYCN	0	2.43356e-26	-0.0185338	1.94508e-153	-0.0298774	FALSE	FALSE
FAM49A	0	0	0.453286	0	1.40845	FALSE	FALSE
VSNL1	0	0	0.866172	0	1.92461	FALSE	FALSE
SMC6	0	0	0.217219	0	0.478548	FALSE	FALSE
KCNS3	0	4.77066e-93	-0.0940646	0	-1.13412	FALSE	FALSE
RDH14	0	1.78572e-177	0.00895466	1.57584e-173	-0.180949	FALSE	FALSE
OSR1	0	2.97968e-15	-0.0027881	1.6317e-120	-0.0179905	FALSE	FALSE
TTC32	0	6.56142e-100	-0.00934085	3.48434e-29	-0.0329514	FALSE	FALSE
WDR35	0	0	0.0573218	0	0.182075	FALSE	FALSE
MATN3	0	0.832228	-0.000917814	3.82342e-24	-0.111186	FALSE	FALSE
LAPTM4A	0	3.89973e-153	-0.00774195	2.36693e-279	-0.288962	FALSE	FALSE
SDC1	0	0.00373606	-0.00208014	3.5395e-19	-0.0041895	FALSE	FALSE
PUM2	0	0.531924	0.0523922	0	0.315515	FALSE	FALSE
RHOB	0	2.15567e-08	-0.0878393	0	-0.425756	FALSE	FALSE
HS1BP3	0	0	0.0669496	0	0.196536	FALSE	FALSE
GDF7	0	0.26001	-0.00999074	0	-0.125866	FALSE	FALSE
LDAH	0	0	0.125548	0	0.467255	FALSE	FALSE
APOB	0	0.00118202	3.07148e-06	4.20453e-18	-0.0051316	FALSE	FALSE
TDRD15	0	0.0846143	-0.0006211	1.7149e-09	-0.0522546	FALSE	FALSE
ATAD2B	0	0.0110485	-0.125538	0	-0.440469	FALSE	FALSE
UBXN2A	0	1.10602e-41	-0.0585988	1.19754e-184	-0.19356	FALSE	FALSE
MFSD2B	0	2.54368e-63	0.00123939	7.11857e-34	0.0276574	FALSE	FALSE
WDCP	0	1.59518e-130	0.00819955	5.11613e-27	0.0170247	FALSE	FALSE
SF3B6	0	8.73983e-242	0.016155	4.16298e-189	-0.203928	FALSE	FALSE
FAM228B	0	0	0.16299	0	0.491458	FALSE	FALSE
TP53I3	0	4.58037e-69	0.00342968	3.9605e-57	-0.0331484	FALSE	FALSE
PFN4	0	2.18389e-71	0.00527267	7.92556e-34	0.0193353	FALSE	FALSE
ITSN2	0	1.30059e-306	0.236846	0	0.487077	FALSE	FALSE
NCOA1	0	9.43763e-201	0.288901	0	0.929018	FALSE	FALSE
PTRHD1	0	5.11137e-110	0.00750733	5.62318e-102	-0.103718	FALSE	FALSE
CENPO	0	1.00485e-248	0.0226075	2.71754e-287	0.0696799	FALSE	FALSE
ADCY3	0	0	0.16486	0	0.407119	FALSE	FALSE
DNAJC27	0	1.7313e-253	0.0184567	1.10298e-152	0.163255	FALSE	FALSE
EFR3B	0	5.92762e-15	-0.127927	0	-0.89475	FALSE	FALSE
POMC	0	0.697018	-0.00319877	3.81068e-35	-0.0279954	FALSE	FALSE
DNMT3A	0	0	0.236742	0	0.466551	FALSE	FALSE
DTNB	0	9.4133e-66	0.244734	0	1.08958	FALSE	FALSE
ASXL2	0	0	0.180866	0	0.387642	FALSE	FALSE
KIF3C	0	0	0.365687	0	0.882332	FALSE	FALSE
RAB10	0	2.87009e-306	0.185599	0	0.345918	FALSE	FALSE
GAREM2	0	1.7605e-29	-0.0281586	0	-0.322836	FALSE	FALSE
HADHA	0	2.4665e-261	0.0193366	8.28477e-182	-0.189251	FALSE	FALSE
HADHB	0	1.01503e-240	0.0214906	1.9757e-251	-0.239685	FALSE	FALSE
ADGRF3	0	4.02251e-72	-0.00141849	1.00897e-164	-0.103515	FALSE	FALSE
SELENOI	0	0	0.198281	0	0.401133	FALSE	FALSE
DRC1	0	0	0.0374676	0	0.114918	FALSE	FALSE
OTOF	0	4.86735e-17	-0.0246743	0	-0.371741	FALSE	FALSE
CIB4	0	2.31881e-25	-0.0112315	1.82913e-194	-0.0197655	FALSE	FALSE
KCNK3	0	9.01435e-247	-0.0806228	0	-0.107907	FALSE	FALSE
CENPA	0	2.29709e-103	0.00587027	2.27896e-39	0.0311575	FALSE	FALSE
DPYSL5	0	1.46817e-63	-0.0753668	0	-0.549548	FALSE	FALSE
MAPRE3	0	0	0.157409	0	0.508564	FALSE	FALSE
TMEM214	0	1.81999e-169	0.0119329	1.39017e-67	0.0375748	FALSE	FALSE
AGBL5	0	3.17781e-202	0.0160774	7.18258e-159	0.0730265	FALSE	FALSE
OST4	0	1.84795e-151	0.00601838	1.04359e-238	-0.223615	FALSE	FALSE
EMILIN1	0	8.02828e-13	-0.00972368	2.86546e-206	-0.0704689	FALSE	FALSE
KHK	0	4.44636e-113	0.00707543	1.34867e-84	0.0321498	FALSE	FALSE
CGREF1	0	0	0.0546326	0	0.25517	FALSE	FALSE
ABHD1	0	0.000116621	-0.00690989	1.36041e-138	-0.0576616	FALSE	FALSE
PREB	0	3.27293e-211	0.016084	2.50748e-71	0.0401258	FALSE	FALSE
TCF23	0	1.67462e-06	0.000317578	1.23885e-07	0.00101332	FALSE	FALSE
SLC5A6	0	5.66041e-137	0.00760206	5.9335e-116	0.0497283	FALSE	FALSE
ATRAID	0	2.38731e-72	-0.00672368	7.16051e-75	-0.0884971	FALSE	FALSE
CAD	0	5.41548e-132	0.00130147	9.18356e-65	0.0429701	FALSE	FALSE
UCN	0	0	0.0444722	1.25882e-264	0.118147	FALSE	FALSE
MPV17	0	0	0.0681323	0	0.196479	FALSE	FALSE
GTF3C2	0	0	0.054597	3.96592e-158	0.113554	FALSE	FALSE
EIF2B4	0	3.26373e-264	0.0195185	1.36705e-73	0.0485578	FALSE	FALSE
SNX17	0	4.01803e-275	0.0193048	7.89034e-228	-0.237222	FALSE	FALSE
ZNF513	0	4.82767e-138	0.00919756	4.15271e-103	0.0384468	FALSE	FALSE
PPM1G	0	0	0.0880462	0	0.201822	FALSE	FALSE
NRBP1	0	0	0.0440472	5.23218e-228	0.132596	FALSE	FALSE
KRTCAP3	0	0.0179152	-0.00637051	2.04771e-31	-0.0182192	FALSE	FALSE
IFT172	0	0	0.186941	0	0.555121	FALSE	FALSE
FNDC4	0	7.14494e-287	0.0344528	0	0.166495	FALSE	FALSE
GCKR	0	3.6968e-60	0.00568046	1.4277e-173	0.0323426	FALSE	FALSE
C2orf16	0	3.77355e-50	0.00461915	1.08584e-165	0.0314739	FALSE	FALSE
ZNF512	0	1.28916e-208	0.0154514	7.21921e-297	0.148582	FALSE	FALSE
CCDC121	0	5.29812e-05	-0.00383362	2.33252e-37	-0.0333393	FALSE	FALSE
GPN1	0	1.0976e-276	0.0249026	1.47575e-226	0.0717807	FALSE	FALSE
SUPT7L	0	0	0.0718356	0	0.158877	FALSE	FALSE
SLC4A1AP	0	0	0.108279	0	0.254501	FALSE	FALSE
MRPL33	0	0	0.0955142	0	0.3779	FALSE	FALSE
RBKS	0	7.00037e-271	0.0339416	0	0.177015	FALSE	FALSE
BABAM2	0	0	0.465157	0	1.32363	FALSE	FALSE
PLB1	0	5.09866e-219	0.0172482	0	0.0862791	FALSE	FALSE
PPP1CB	0	0	0.0764578	0	0.256522	FALSE	FALSE
SPDYA	0	0	0.0415341	0	0.120854	FALSE	FALSE
TRMT61B	0	0	0.132338	0	0.33151	FALSE	FALSE
WDR43	0	0	0.0823133	0	0.241171	FALSE	FALSE
TOGARAM2	0	5.63239e-129	-0.000887798	0	0.150455	FALSE	FALSE
CLIP4	0	1.22611e-48	-0.16667	0	-0.825309	FALSE	FALSE
ALK	0	2.34995e-75	-0.33272	0	-3.35786	FALSE	FALSE
YPEL5	0	0	0.129813	0	0.282246	FALSE	FALSE
LBH	0	1.04715e-07	-0.027232	0	-0.375501	FALSE	FALSE
LCLAT1	0	0	0.188249	0	0.635739	FALSE	FALSE
CAPN13	0	2.00008e-72	-0.00419043	7.53855e-254	-0.0636784	FALSE	FALSE
XDH	0	1.0073e-16	0.00133892	8.77871e-20	0.00496089	FALSE	FALSE
SRD5A2	0	7.93296e-20	0.00103413	7.88974e-13	0.00292966	FALSE	FALSE
MEMO1	0	0	0.0505702	0	0.141472	FALSE	FALSE
DPY30	0	0	0.0549394	2.16675e-298	0.14878	FALSE	FALSE
SPAST	0	9.1451e-255	0.059235	0	0.213163	FALSE	FALSE
SLC30A6	0	0	0.114931	0	0.247377	FALSE	FALSE
YIPF4	0	1.93493e-186	0.0513559	2.72952e-221	0.21528	FALSE	FALSE
BIRC6	0	3.41694e-15	0.173701	0	0.476978	FALSE	FALSE
TTC27	0	0	0.103429	1.59196e-212	0.185507	FALSE	FALSE
LTBP1	0	4.0585e-11	-0.112473	0	-1.11739	FALSE	FALSE
RASGRP3	0	3.00447e-10	-0.13745	0	-0.765876	FALSE	FALSE
STRN	0	4.92448e-247	0.0650766	0	-0.2651	FALSE	FALSE
HEATR5B	0	0	0.232153	0	0.502937	FALSE	FALSE
GPATCH11	0	0	0.0411534	1.49637e-245	0.118342	FALSE	FALSE
EIF2AK2	0	0	0.136361	0	0.543565	FALSE	FALSE
SULT6B1	0	3.32048e-16	0.000952877	7.82166e-28	0.00566756	FALSE	FALSE
CEBPZOS	0	3.11879e-130	-0.0143082	1.04107e-65	-0.137257	FALSE	FALSE
CEBPZ	0	9.44774e-231	0.0106347	5.37318e-70	-0.128948	FALSE	FALSE
NDUFAF7	0	0	0.182772	0	0.434493	FALSE	FALSE
PRKD3	0	1.14373e-208	0.00292806	0	-0.708607	FALSE	FALSE
CDC42EP3	0	1.11313e-268	0.0334094	0	0.221772	FALSE	FALSE
RMDN2	0	0	0.165248	0	0.467123	FALSE	FALSE
CYP1B1	0	1.54697e-55	0.00366176	0	-0.154953	FALSE	FALSE
ATL2	0	0	0.174206	0	0.626547	FALSE	FALSE
SRSF7	0	7.12428e-167	0.0540596	0	0.324946	FALSE	FALSE
GEMIN6	0	1.26592e-153	0.011609	2.72654e-70	0.0300567	FALSE	FALSE
DHX57	0	0	0.143566	0	0.46595	FALSE	FALSE
MORN2	0	1.34837e-200	0.0172242	6.30106e-164	0.0445696	FALSE	FALSE
SOS1	0	0	0.472933	0	1.23399	FALSE	FALSE
MAP4K3	0	0	0.558251	0	1.189	FALSE	FALSE
THUMPD2	0	0	0.182211	0	0.429618	FALSE	FALSE
SLC8A1	0	4.58367e-51	0.563728	0	2.65544	FALSE	FALSE
C2orf91	0	8.93531e-09	0.000694075	2.42958e-17	0.00329716	FALSE	FALSE
EML4	0	2.33323e-299	0.0724849	0	0.434409	FALSE	FALSE
COX7A2L	0	0	0.225908	0	0.579008	FALSE	FALSE
MTA3	0	0	0.40547	0	1.10481	FALSE	FALSE
OXER1	0	0.96186	-0.000747707	5.47125e-19	-0.0250875	FALSE	FALSE
HAAO	0	1.15358e-167	0.0152828	1.98856e-256	0.0496376	FALSE	FALSE
ZFP36L2	0	1.14761e-168	-0.118314	0	-0.5879	FALSE	FALSE
THADA	0	4.82751e-262	0.134281	0	0.303272	FALSE	FALSE
LRPPRC	0	0	0.16533	0	0.406173	FALSE	FALSE
PPM1B	0	0.29394	-0.0543835	0	-0.462737	FALSE	FALSE
SLC3A1	0	1.95896e-275	0.0297708	0	0.118238	FALSE	FALSE
PREPL	0	0	0.343978	0	0.980174	FALSE	FALSE
CAMKMT	0	1.60979e-44	-0.0434767	0	-0.684795	FALSE	FALSE
SIX3	0	1.65539e-11	-0.0036542	4.10515e-145	-0.0477863	FALSE	FALSE
SRBD1	0	1.02609e-271	0.0220408	1.73335e-143	0.157347	FALSE	FALSE
PRKCE	0	0	0.709315	0	2.11606	FALSE	FALSE
EPAS1	0	4.56506e-13	-0.0431619	0	-0.332145	FALSE	FALSE
ATP6V1E2	0	5.93924e-185	0.0171177	7.71786e-155	0.0743556	FALSE	FALSE
RHOQ	0	1.88195e-113	-0.189976	0	-0.564852	FALSE	FALSE
PIGF	0	5.7155e-211	-0.00142945	1.02437e-98	-0.157875	FALSE	FALSE
CRIPT	0	1.27499e-119	-0.00497763	1.6128e-108	-0.130974	FALSE	FALSE
SOCS5	0	1.21818e-200	0.0258266	0	0.271346	FALSE	FALSE
MCFD2	0	3.34448e-289	0.0354432	0	0.197002	FALSE	FALSE
TTC7A	0	1.30595e-54	-0.0801723	0	-0.341384	FALSE	FALSE
STPG4	0	3.95778e-21	-0.00170839	5.70878e-22	-0.0358172	FALSE	FALSE
AC073283.3	0	2.96223e-64	0.00475605	1.04441e-45	0.014429	FALSE	FALSE
CALM2	0	4.41742e-71	0.00381545	4.18394e-92	-0.073375	FALSE	FALSE
EPCAM	0	0.243336	-0.0138616	8.21515e-151	-0.0283398	FALSE	FALSE
MSH2	0	6.60487e-283	0.135377	0	0.644699	FALSE	FALSE
KCNK12	0	8.23801e-294	0.047492	0	0.316202	FALSE	FALSE
MSH6	0	3.16963e-146	-0.0110646	6.86332e-49	0.0599192	FALSE	FALSE
FBXO11	0	1.89357e-114	0.221096	0	0.681795	FALSE	FALSE
FOXN2	0	2.6173e-22	-0.224536	0	-0.879586	FALSE	FALSE
PPP1R21	0	3.766e-116	0.108899	0	0.639101	FALSE	FALSE
STON1	0	0.0587059	2.13431e-05	0.0037427	0.000252866	FALSE	FALSE
STON1-GTF2A1L	0	0.951162	-0.00816678	2.59495e-138	-0.0902394	FALSE	FALSE
AC073082.1	0	0.776545	-0.00283979	5.88984e-76	-0.0187033	FALSE	FALSE
FSHR	0	2.18506e-42	-0.0594205	0	-0.482369	FALSE	FALSE
NRXN1	0	0	0.920372	0	3.46088	FALSE	FALSE
ASB3	0	0	0.0442324	0	0.204718	FALSE	FALSE
CHAC2	0	3.03597e-162	0.013308	1.82387e-144	0.0357416	FALSE	FALSE
ERLEC1	0	0	0.0718624	0	0.172078	FALSE	FALSE
PSME4	0	0	0.29056	0	0.412536	FALSE	FALSE
ACYP2	0	1.23643e-177	0.241499	0	0.758362	FALSE	FALSE
TSPYL6	0	0.0135494	-4.14398e-05	4.27632e-15	0.00240105	FALSE	FALSE
C2orf73	0	9.99768e-64	-0.000923609	5.40221e-209	-0.114479	FALSE	FALSE
SPTBN1	0	8.16631e-253	0.308367	0	1.87799	FALSE	FALSE
RTN4	0	4.04057e-29	-0.00319189	0	-0.753024	FALSE	FALSE
CLHC1	0	0	0.116446	0	0.279415	FALSE	FALSE
RPS27A	0	2.61163e-122	-0.0329921	0	-0.647859	FALSE	FALSE
MTIF2	0	3.18655e-256	0.0174084	5.92205e-56	0.0471072	FALSE	FALSE
CCDC88A	0	0.0118592	0.0695658	0	-0.530773	FALSE	FALSE
CFAP36	0	0	0.222753	0	0.583921	FALSE	FALSE
PPP4R3B	0	6.0095e-126	0.0144073	2.19168e-74	0.234723	FALSE	FALSE
PNPT1	0	4.43032e-296	0.0537295	9.34377e-256	0.20807	FALSE	FALSE
EFEMP1	0	3.4332e-79	-0.112923	0	-1.72868	FALSE	FALSE
VRK2	0	0	-0.355177	0	-1.67995	FALSE	FALSE
FANCL	0	0.775963	-0.131665	0	-0.334949	FALSE	FALSE
PAPOLG	0	0	0.122271	0	0.245699	FALSE	FALSE
REL	0	4.37802e-230	0.0130805	0	-0.744539	FALSE	FALSE
PEX13	0	0	0.0621291	0	0.179381	FALSE	FALSE
KIAA1841	0	0	0.290642	0	0.564828	FALSE	FALSE
C2orf74	0	0	0.0494993	9.51065e-204	0.134763	FALSE	FALSE
USP34	0	5.73846e-10	0.172476	0	0.509695	FALSE	FALSE
XPO1	0	1.55452e-107	0.112995	0	0.41498	FALSE	FALSE
FAM161A	0	2.44735e-159	0.00431103	0	0.209146	FALSE	FALSE
CCT4	0	0	0.0483505	0	-0.386776	FALSE	FALSE
COMMD1	0	0	0.282838	0	0.684582	FALSE	FALSE
TMEM17	0	4.57769e-116	0.00896492	7.12838e-77	0.0258653	FALSE	FALSE
EHBP1	0	0	0.558781	0	1.6914	FALSE	FALSE
OTX1	0	0.167503	-0.00330353	1.967e-261	-0.0847683	FALSE	FALSE
WDPCP	0	0	0.727557	0	0.992672	FALSE	FALSE
MDH1	0	0	0.225565	0	0.533983	FALSE	FALSE
VPS54	0	0	0.17365	0	0.377004	FALSE	FALSE
PELI1	0	0	0.214793	0	0.479906	FALSE	FALSE
LGALSL	0	1.82932e-183	0.0158107	2.6621e-246	0.0719319	FALSE	FALSE
AFTPH	0	0	0.164528	0	0.407371	FALSE	FALSE
SLC1A4	0	0	0.0878201	0	0.370577	FALSE	FALSE
CEP68	0	0	0.122591	0	0.387525	FALSE	FALSE
RAB1A	0	4.02786e-122	0.0428564	8.40243e-226	-0.525652	FALSE	FALSE
ACTR2	0	0	0.354863	0	0.87195	FALSE	FALSE
SPRED2	0	0	0.255095	0	0.985687	FALSE	FALSE
MEIS1	0	5.50797e-132	-0.203956	0	-0.732927	FALSE	FALSE
ETAA1	0	5.54175e-217	0.0119496	5.37854e-37	0.0689656	FALSE	FALSE
C1D	0	0	0.158921	0	0.35624	FALSE	FALSE
CNRIP1	0	0	0.230361	0	0.541306	FALSE	FALSE
PLEK	0	0.0102336	-0.0106635	0	-0.42228	FALSE	FALSE
FBXO48	0	1.94836e-98	0.00687174	2.7658e-28	0.0205176	FALSE	FALSE
PROKR1	0	0.0174614	-2.95045e-05	0.00221432	0.000270098	FALSE	FALSE
ARHGAP25	0	4.31415e-97	-0.00717197	0	-1.30578	FALSE	FALSE
ANTXR1	0	7.23033e-44	-0.167846	0	0.420694	FALSE	FALSE
GFPT1	0	0	0.166842	0	0.470177	FALSE	FALSE
NFU1	0	0	0.0479299	2.85364e-217	0.12282	FALSE	FALSE
AAK1	0	2.35017e-172	0.348763	0	1.3537	FALSE	FALSE
ANXA4	0	0	0.132575	0	0.379574	FALSE	FALSE
SNRNP27	0	4.69725e-139	0.0103394	1.01683e-80	0.0283225	FALSE	FALSE
MXD1	0	0	0.0998243	0	0.290115	FALSE	FALSE
ASPRV1	0	3.61879e-17	-0.00239378	7.09335e-16	0.0123158	FALSE	FALSE
PCBP1	0	6.13421e-197	-0.00185208	0	-0.747912	FALSE	FALSE
C2orf42	0	0	0.0358891	1.11213e-107	0.126942	FALSE	FALSE
TIA1	0	0.130875	1.53472e-05	0.000536717	0.000489835	FALSE	FALSE
PCYOX1	0	0	0.0645224	0	0.213813	FALSE	FALSE
SNRPG	0	1.49377e-156	0.00447314	1.08602e-22	-0.0485953	FALSE	FALSE
FAM136A	0	7.68164e-171	0.0117763	4.87263e-299	0.0819907	FALSE	FALSE
TGFA	0	6.42565e-65	-0.0728473	0	-0.226932	FALSE	FALSE
VAX2	0	5.91701e-87	0.0056753	6.75835e-85	0.0180538	FALSE	FALSE
ANKRD53	0	9.16755e-30	0.0012633	5.39904e-43	-0.031001	FALSE	FALSE
NAGK	0	8.0804e-225	0.00685897	1.71823e-117	-0.256884	FALSE	FALSE
MCEE	0	8.91662e-261	0.0166297	4.7714e-32	0.058484	FALSE	FALSE
MPHOSPH10	0	1.77147e-210	0.00564741	1.67541e-80	-0.133421	FALSE	FALSE
PAIP2B	0	5.13239e-09	-0.0449696	0	-0.200725	FALSE	FALSE
ZNF638	0	5.12273e-136	-0.0487747	0	-0.6186	FALSE	FALSE
DYSF	0	0	0.0393513	0	0.548231	FALSE	FALSE
CYP26B1	0	8.39874e-17	-0.0245008	0	-0.173185	FALSE	FALSE
EXOC6B	0	8.21212e-241	-0.0821402	0	-0.727548	FALSE	FALSE
SPR	0	6.33622e-10	-0.00218937	8.79528e-222	-0.161369	FALSE	FALSE
EMX1	0	1.49621e-106	0.00930324	0	0.150465	FALSE	FALSE
SFXN5	0	0	0.197271	0	-1.81859	FALSE	FALSE
RAB11FIP5	0	6.36521e-300	0.0346417	0	0.115691	FALSE	FALSE
NOTO	0	5.00578e-07	0.000399283	0.000799055	0.00122439	FALSE	FALSE
SMYD5	0	1.25628e-210	0.016167	1.79186e-184	0.0645923	FALSE	FALSE
PRADC1	0	2.53155e-198	0.0173638	1.0494e-165	0.0592997	FALSE	FALSE
CCT7	0	6.38121e-181	-0.0031158	0	-0.496225	FALSE	FALSE
EGR4	0	9.58271e-74	0.00737015	6.63928e-148	0.0341657	FALSE	FALSE
ALMS1	0	0	0.204886	0	0.344347	FALSE	FALSE
TPRKB	0	0	0.0446597	0	0.10149	FALSE	FALSE
C2orf78	0	8.8126e-10	0.000249662	6.01795e-06	0.00178419	FALSE	FALSE
STAMBP	0	5.72387e-104	-0.0262648	2.32633e-46	-0.0620211	FALSE	FALSE
ACTG2	0	2.59486e-14	0.000583357	1.70174e-13	-0.0895141	FALSE	FALSE
DGUOK	0	2.26479e-279	0.0273865	9.77638e-172	0.109175	FALSE	FALSE
TET3	0	0	0.421209	0	0.695882	FALSE	FALSE
MOB1A	0	1.63458e-204	0.0083589	2.19576e-166	-0.294368	FALSE	FALSE
MTHFD2	0	2.40967e-11	-0.014434	1.87288e-236	-0.294779	FALSE	FALSE
AC006030.1	0	2.61165e-41	-0.0508611	0	-0.210445	FALSE	FALSE
DCTN1	0	3.73455e-188	0.00737304	1.5625e-60	0.0415571	FALSE	FALSE
AC005041.1	0	2.87886e-81	0.00569688	1.01826e-156	0.0306363	FALSE	FALSE
RTKN	0	9.07876e-215	-0.12273	0	-0.50164	FALSE	FALSE
INO80B	0	0.536969	-0.000664467	1.16266e-08	0.00104171	FALSE	FALSE
INO80B-WBP1	0	3.65727e-09	0.00049659	0.000892429	0.00133815	FALSE	FALSE
WBP1	0	0.195219	-9.93083e-06	0.000117127	0.000681799	FALSE	FALSE
MOGS	0	0	0.0328122	0	0.110494	FALSE	FALSE
MRPL53	0	4.05963e-07	0.000228897	0.0699263	0.00122332	FALSE	FALSE
CCDC142	0	1.64072e-178	0.0100755	1.85384e-85	0.0451898	FALSE	FALSE
TTC31	0	8.21371e-117	0.00185394	4.10622e-08	0.0175178	FALSE	FALSE
PCGF1	0	3.07484e-34	0.000311435	1.62923e-32	-0.0337457	FALSE	FALSE
AUP1	0	0	0.0239078	2.1305e-75	0.0640267	FALSE	FALSE
HTRA2	0	3.02255e-194	0.0137726	6.9337e-68	0.0378282	FALSE	FALSE
LOXL3	0	3.60208e-55	-0.0410029	0	-0.17199	FALSE	FALSE
DOK1	0	1.29183e-08	-0.00803289	3.70549e-125	-0.14815	FALSE	FALSE
HK2	0	9.74669e-05	-0.017448	0	-0.485959	FALSE	FALSE
TACR1	0	2.23894e-87	-0.0230741	0	-1.51458	FALSE	FALSE
EVA1A	0	2.1735e-83	0.00528199	1.35385e-42	0.0110169	FALSE	FALSE
MRPL19	0	0	0.066499	0	0.324154	FALSE	FALSE
GCFC2	0	1.19657e-237	0.0615421	0	0.216589	FALSE	FALSE
LRRTM4	0	0	0.779296	0	2.88976	FALSE	FALSE
LRRTM1	0	1.8023e-06	-0.0178976	8.75545e-217	0.0571161	FALSE	FALSE
SUCLG1	0	0	0.103671	0	0.257655	FALSE	FALSE
TRABD2A	0	2.45334e-38	-0.0568985	0	-0.728791	FALSE	FALSE
TMSB10	0	0	0.345285	0	0.823627	FALSE	FALSE
KCMF1	0	0	0.158163	0	0.416972	FALSE	FALSE
TCF7L1	0	1.58199e-95	-0.0908408	0	-0.901878	FALSE	FALSE
TGOLN2	0	3.34117e-175	0.000244042	0	-0.607276	FALSE	FALSE
RETSAT	0	3.32654e-249	0.0165591	8.02176e-50	0.0390204	FALSE	FALSE
ELMOD3	0	0	0.0673431	5.92561e-221	0.201926	FALSE	FALSE
CAPG	0	0.000150316	-0.00400076	5.80554e-107	-0.131756	FALSE	FALSE
SH2D6	0	2.20467e-27	-0.00351576	2.26086e-98	-0.0287814	FALSE	FALSE
MAT2A	0	2.13635e-45	-0.0651507	0	-0.286425	FALSE	FALSE
GGCX	0	0	0.039844	1.30354e-107	0.0978669	FALSE	FALSE
VAMP8	0	1.15903e-70	0.00182242	3.02631e-47	-0.089813	FALSE	FALSE
VAMP5	0	3.49115e-05	-0.00817619	9.80516e-159	-0.0553236	FALSE	FALSE
RNF181	0	6.45601e-48	4.22846e-05	2.91383e-40	-0.0429256	FALSE	FALSE
TMEM150A	0	5.91401e-47	-0.00429934	3.80481e-98	-0.0620128	FALSE	FALSE
USP39	0	1.57706e-169	-0.0119195	5.14139e-31	-0.0603757	FALSE	FALSE
C2orf68	0	0.00023857	-0.0382739	2.44003e-304	-0.0800416	FALSE	FALSE
GNLY	0	1.34075e-36	0.000541859	1.57015e-87	-0.129033	FALSE	FALSE
ATOH8	0	2.42527e-24	-0.0258819	0	-0.129632	FALSE	FALSE
ST3GAL5	0	1.34372e-35	-0.0565675	0	-0.234892	FALSE	FALSE
POLR1A	0	0	0.117904	0	0.274068	FALSE	FALSE
PTCD3	0	0	0.109534	0	0.317634	FALSE	FALSE
IMMT	0	0	0.09863	0	0.217977	FALSE	FALSE
MRPL35	0	4.55224e-243	0.0187929	1.51684e-294	-0.28757	FALSE	FALSE
REEP1	0	0	0.302014	0	1.04618	FALSE	FALSE
KDM3A	0	1.38693e-104	-0.0201449	0	-0.283504	FALSE	FALSE
CHMP3	0	0	0.0840324	0	0.170221	FALSE	FALSE
RNF103-CHMP3	0	0	0.0764264	0	0.286145	FALSE	FALSE
RMND5A	0	7.94587e-207	0.0480585	0	0.312514	FALSE	FALSE
CD8B	0	4.0618e-15	0.00116279	6.52258e-19	0.00477132	FALSE	FALSE
RGPD1	0	1.18562e-64	0.00469543	8.11282e-74	0.0200934	FALSE	FALSE
PLGLB1	0	0	0.0854135	0	0.323578	FALSE	FALSE
PLGLB2	0	8.67869e-28	0.00194703	9.57947e-21	0.00529817	FALSE	FALSE
RGPD2	0	5.62039e-78	0.0073656	6.17967e-97	0.0252995	FALSE	FALSE
KRCC1	0	5.06623e-84	-0.0464102	2.73472e-303	-0.222944	FALSE	FALSE
SMYD1	0	1.96326e-17	-0.0103147	0	-0.916818	FALSE	FALSE
FABP1	0	0.505815	-0.000459381	4.44683e-11	-0.0048267	FALSE	FALSE
THNSL2	0	0.0392176	-0.0235309	1.18878e-205	-0.0982016	FALSE	FALSE
FOXI3	0	0.561693	-0.000198247	2.34304e-06	-0.00117345	FALSE	FALSE
TEX37	0	0.472562	-0.000148187	0.00033007	-0.000591318	FALSE	FALSE
EIF2AK3	0	3.95734e-276	0.0386544	0	0.22853	FALSE	FALSE
RPIA	0	0	0.0462832	0	0.151667	FALSE	FALSE
AL845331.2	0	3.1646e-89	0.00628707	2.42993e-145	0.0242039	FALSE	FALSE
TEKT4	0	6.00069e-08	-0.000124341	0.000375501	0.0020112	FALSE	FALSE
MAL	0	0	-0.284232	0	-1.37078	FALSE	FALSE
MRPS5	0	0	0.166272	0	0.29482	FALSE	FALSE
ZNF514	0	1.2909e-218	0.0162526	6.09221e-37	0.0299146	FALSE	FALSE
ZNF2	0	0	0.0349316	1.11603e-255	0.0814733	FALSE	FALSE
AC092835.1	0	0	0.108122	0	0.364991	FALSE	FALSE
PROM2	0	1.37502e-31	-0.000712577	6.85252e-46	0.0187181	FALSE	FALSE
KCNIP3	0	0	0.190446	0	0.515445	FALSE	FALSE
FAHD2A	0	0	0.107239	0	0.22924	FALSE	FALSE
ANKRD36C	0	1.04494e-276	0.303278	0	0.835864	FALSE	FALSE
GPAT2	0	6.64527e-153	0.00923492	1.32692e-81	0.0227321	FALSE	FALSE
ADRA2B	0	0.339323	-0.000634222	1.42365e-11	-0.0104901	FALSE	FALSE
STARD7	0	0	0.109158	0	0.212974	FALSE	FALSE
TMEM127	0	3.33452e-304	0.0337923	0	0.160372	FALSE	FALSE
CIAO1	0	0	0.154099	0	0.355092	FALSE	FALSE
SNRNP200	0	0	0.0469533	0	0.1763	FALSE	FALSE
ITPRIPL1	0	4.89829e-12	-0.00641772	7.25149e-226	-0.019866	FALSE	FALSE
NCAPH	0	1.0513e-25	0.00125057	5.36449e-28	-0.0391309	FALSE	FALSE
NEURL3	0	1.07253e-20	0.00155848	6.65957e-27	0.00691684	FALSE	FALSE
LMAN2L	0	0	0.055888	0	0.169512	FALSE	FALSE
CNNM4	0	0	0.0908872	8.70797e-306	0.134668	FALSE	FALSE
CNNM3	0	3.6323e-28	-0.0168856	1.34522e-55	-0.0340367	FALSE	FALSE
ANKRD23	0	2.68232e-183	-0.00805419	1.96978e-189	-0.138902	FALSE	FALSE
SEMA4C	0	0	0.00616156	9.39717e-300	-0.13779	FALSE	FALSE
FAM178B	0	0	0.0321379	0	0.193867	FALSE	FALSE
FAHD2B	0	1.57237e-213	0.0146091	0	0.150611	FALSE	FALSE
ANKRD36	0	0	0.321014	0	1.09112	FALSE	FALSE
ANKRD36B	0	0	0.184225	0	0.516429	FALSE	FALSE
COX5B	0	0	0.0513322	0	-0.625619	FALSE	FALSE
ACTR1B	0	0	0.171739	0	0.343352	FALSE	FALSE
C2orf92	0	0	0.0785323	5.46139e-232	0.147857	FALSE	FALSE
ZAP70	0	2.76917e-13	-0.000334555	5.69944e-17	-0.103389	FALSE	FALSE
TMEM131	0	3.59991e-295	0.213685	0	0.516861	FALSE	FALSE
VWA3B	0	4.76007e-32	-0.00161972	1.66353e-216	-0.0974645	FALSE	FALSE
CNGA3	0	0.954223	-0.00302288	1.39884e-130	-0.0147397	FALSE	FALSE
INPP4A	0	0	0.51478	0	1.55848	FALSE	FALSE
COA5	0	4.68837e-238	0.0172328	8.12702e-129	-0.164334	FALSE	FALSE
UNC50	0	0	0.0393805	2.09912e-192	0.105978	FALSE	FALSE
MGAT4A	0	8.40969e-166	0.0379386	0	-1.78285	FALSE	FALSE
TSGA10	0	4.39488e-149	0.0582354	0	0.468291	FALSE	FALSE
AC079447.1	0	0	0.24091	0	0.741807	FALSE	FALSE
MITD1	0	1.04579e-276	0.0167731	1.04693e-77	0.0881296	FALSE	FALSE
LYG2	0	6.16875e-176	0.0169375	2.67482e-228	0.0567926	FALSE	FALSE
LYG1	0	3.27036e-158	0.0104288	6.06242e-53	0.0476173	FALSE	FALSE
TXNDC9	0	0	0.0278624	2.86597e-139	0.0710901	FALSE	FALSE
EIF5B	0	0	0.0904317	0	0.205541	FALSE	FALSE
REV1	0	5.9336e-210	0.127879	0	0.464024	FALSE	FALSE
LONRF2	0	0	0.377345	0	1.23885	FALSE	FALSE
CHST10	0	0	0.0731485	0	0.188401	FALSE	FALSE
PDCL3	0	4.20391e-46	0.000507095	1.834e-61	-0.0604963	FALSE	FALSE
NPAS2	0	0	0.510288	0	1.59056	FALSE	FALSE
RPL31	0	0	0.0546937	0	0.184969	FALSE	FALSE
TBC1D8	0	5.90522e-267	0.0789748	0	0.466063	FALSE	FALSE
CNOT11	0	0	0.0521999	1.66556e-205	0.104732	FALSE	FALSE
RNF149	0	0	0.326542	0	0.716734	FALSE	FALSE
MAP4K4	0	1.05206e-120	-0.16567	0	-1.40226	FALSE	FALSE
IL1R2	0	0.00549966	-0.000149935	2.25355e-08	-0.0145745	FALSE	FALSE
IL1R1	0	1.25865e-08	-0.00823023	1.18131e-207	-0.0860655	FALSE	FALSE
IL1RL2	0	1.95251e-148	0.0218877	0	0.106705	FALSE	FALSE
IL18R1	0	0.21077	-0.00350124	2.11634e-67	-0.355902	FALSE	FALSE
IL18RAP	0	4.18674e-11	0.000555186	7.73128e-10	0.00193952	FALSE	FALSE
SLC9A4	0	0.00213809	0.00016726	2.1522e-09	-0.00517359	FALSE	FALSE
SLC9A2	0	0.695179	-0.0302265	0	-0.506272	FALSE	FALSE
MFSD9	0	1.28267e-19	-0.0260197	7.137e-306	-0.157678	FALSE	FALSE
TMEM182	0	1.64858e-82	-0.000291585	1.79074e-306	0.0733131	FALSE	FALSE
POU3F3	0	0	-0.194137	0	-0.383261	FALSE	FALSE
MRPS9	0	8.83516e-291	0.0451387	1.16771e-234	0.281136	FALSE	FALSE
GPR45	0	0.39228	-1.62007e-05	0.00353148	0.000441973	FALSE	FALSE
TGFBRAP1	0	0	0.0688704	0	0.187028	FALSE	FALSE
C2orf49	0	1.78938e-214	0.0120701	2.10733e-89	-0.124067	FALSE	FALSE
NCK2	0	0	0.097861	0	0.644611	FALSE	FALSE
UXS1	0	0	0.105842	0	0.467479	FALSE	FALSE
RGPD3	0	1.0036e-122	0.00909665	7.08072e-104	0.0257533	FALSE	FALSE
CD8B2	0	1.27486e-17	0.0010482	9.11198e-14	0.00314411	FALSE	FALSE
RGPD4	0	6.9515e-58	0.00430466	1.72989e-58	0.0116724	FALSE	FALSE
SULT1C2	0	1.17405e-10	7.33302e-05	1.64427e-24	-0.0344813	FALSE	FALSE
SULT1C4	0	0.382124	-0.00717428	7.5647e-298	-0.104922	FALSE	FALSE
GCC2	0	0	0.394447	0	0.79343	FALSE	FALSE
LIMS1	0	0	0.132895	0	0.251973	FALSE	FALSE
RANBP2	0	0	0.341034	0	0.714433	FALSE	FALSE
CCDC138	0	0	0.243419	0	0.651323	FALSE	FALSE
EDAR	0	1.42601e-28	0.00181549	1.54947e-19	0.00717682	FALSE	FALSE
SH3RF3	0	0	0.459318	0	1.4958	FALSE	FALSE
SOWAHC	0	6.55248e-31	-0.0107863	6.63385e-122	-0.0195995	FALSE	FALSE
RGPD5	0	1.99044e-90	0.00795819	1.70428e-120	0.0242981	FALSE	FALSE
MALL	0	5.13932e-42	0.00370305	6.66026e-62	0.0100884	FALSE	FALSE
NPHP1	0	0	0.155391	0	0.413282	FALSE	FALSE
RGPD6	0	7.35488e-30	0.00251731	7.10452e-23	0.00576037	FALSE	FALSE
BUB1	0	1.3021e-21	0.000798942	4.32188e-37	-0.0459613	FALSE	FALSE
BCL2L11	0	4.49929e-05	-0.0287437	6.74017e-193	-0.134842	FALSE	FALSE
ANAPC1	0	9.681e-247	0.0806058	0	0.294373	FALSE	FALSE
MERTK	0	0	-0.258023	0	-1.80764	FALSE	FALSE
TMEM87B	0	2.89747e-223	0.0166266	1.88395e-224	0.118775	FALSE	FALSE
FBLN7	0	1.23508e-09	-0.0694984	0	-0.727611	FALSE	FALSE
ZC3H8	0	0	0.153796	0	0.463446	FALSE	FALSE
ZC3H6	0	1.34193e-160	0.0549148	0	0.348989	FALSE	FALSE
RGPD8	0	0	0.035269	0	0.113072	FALSE	FALSE
TTL	0	0	0.179976	0	0.472287	FALSE	FALSE
POLR1B	0	0	0.0337461	3.75743e-234	0.0823999	FALSE	FALSE
CHCHD5	0	2.58858e-39	-0.00169352	4.89583e-16	-0.0251506	FALSE	FALSE
SLC20A1	0	0	0.154088	0	0.358285	FALSE	FALSE
NT5DC4	0	3.06904e-05	0.000154941	1.5201e-05	0.00136386	FALSE	FALSE
CKAP2L	0	1.65506e-12	-3.55996e-06	6.6949e-31	-0.0383497	FALSE	FALSE
IL1A	0	2.66143e-07	-0.00218813	9.57783e-46	-0.0545244	FALSE	FALSE
IL1B	0	3.03039e-08	-0.00455388	9.91301e-114	-0.163413	FALSE	FALSE
IL36G	0	0.141245	-7.30284e-05	0.00286105	-0.00052824	FALSE	FALSE
IL1RN	0	1.10656e-09	0.000684861	9.14944e-09	0.00173331	FALSE	FALSE
PSD4	0	0.124651	-0.0162438	3.91178e-137	-0.0805912	FALSE	FALSE
PAX8	0	6.46975e-30	0.000851616	2.61523e-62	0.0137174	FALSE	FALSE
CBWD2	0	0	0.0525894	0	0.14735	FALSE	FALSE
FOXD4L1	0	0.000829279	0.000291555	6.54825e-09	0.00123615	FALSE	FALSE
RABL2A	0	0	0.140413	0	0.295851	FALSE	FALSE
SLC35F5	0	1.62149e-227	0.0577791	1.69202e-135	0.138081	FALSE	FALSE
ACTR3	0	0	0.0635796	4.31097e-252	0.169067	FALSE	FALSE
DPP10	0	0	1.78531	0	3.81051	FALSE	FALSE
DDX18	0	1.51974e-158	0.00206292	3.21006e-162	-0.255646	FALSE	FALSE
CCDC93	0	0	0.100449	0	0.430765	FALSE	FALSE
INSIG2	0	0	0.0417869	0	0.180803	FALSE	FALSE
MARCO	0	0.00156692	-0.000393642	6.97731e-09	-0.0171093	FALSE	FALSE
C1QL2	0	1.43173e-126	-0.0413769	0	-0.0805863	FALSE	FALSE
STEAP3	0	1.67012e-54	-0.0165402	0	-0.0225998	FALSE	FALSE
C2orf76	0	0	0.0239957	2.49368e-165	0.107169	FALSE	FALSE
DBI	0	2.32023e-08	-0.0446975	0	-0.224025	FALSE	FALSE
TMEM37	0	0.000945533	-0.00128192	1.36072e-31	-0.00435552	FALSE	FALSE
SCTR	0	0.00391239	-0.00916194	0	-0.185109	FALSE	FALSE
CFAP221	0	0	0.245469	0	0.838938	FALSE	FALSE
TMEM177	0	3.69511e-123	0.00927551	1.51825e-100	0.0367977	FALSE	FALSE
PTPN4	0	0	0.510915	0	1.33635	FALSE	FALSE
EPB41L5	0	0	0.139025	0	0.617687	FALSE	FALSE
TMEM185B	0	1.19894e-10	-0.00137325	4.70526e-20	-0.0113256	FALSE	FALSE
RALB	0	1.01812e-172	0.010672	2.41432e-301	0.0904801	FALSE	FALSE
INHBB	0	1.84518e-38	-0.0151286	0	-0.119221	FALSE	FALSE
GLI2	0	1.2234e-06	-0.052487	0	-0.88688	FALSE	FALSE
TFCP2L1	0	0.336422	-0.00795337	0	-0.11723	FALSE	FALSE
CLASP1	0	1.98383e-138	0.278825	0	0.783446	FALSE	FALSE
NIFK	0	2.11295e-196	0.0134275	5.24248e-90	0.0500128	FALSE	FALSE
TSN	0	0	0.0441585	1.93461e-259	0.133116	FALSE	FALSE
CNTNAP5	0	0	-1.38304	0	-2.41263	FALSE	FALSE
GYPC	0	5.28678e-35	-0.0174726	1.28227e-247	-0.140005	FALSE	FALSE
BIN1	0	2.9391e-20	-0.204207	0	-1.17194	FALSE	FALSE
CYP27C1	0	1.32783e-05	-0.00230149	2.27781e-30	-0.0334188	FALSE	FALSE
ERCC3	0	0	0.0640758	0	0.181503	FALSE	FALSE
MAP3K2	0	0	0.260879	0	0.453861	FALSE	FALSE
PROC	0	1.24812e-19	0.00170509	6.88798e-44	-0.0452911	FALSE	FALSE
IWS1	0	9.99206e-50	-0.0542035	0	-0.296337	FALSE	FALSE
MYO7B	0	3.32178e-11	-0.000245622	2.92528e-21	-0.00629953	FALSE	FALSE
LIMS2	0	4.56433e-54	0.00230073	1.01934e-95	-0.47925	FALSE	FALSE
GPR17	0	5.50779e-43	-0.0273751	0	-0.683326	FALSE	FALSE
WDR33	0	7.12256e-151	0.0914039	0	0.33805	FALSE	FALSE
SFT2D3	0	1.35558e-23	-0.00436902	9.22213e-10	-0.0165483	FALSE	FALSE
POLR2D	0	1.78297e-243	0.019251	6.44286e-146	0.0766598	FALSE	FALSE
AMMECR1L	0	0	0.0285743	5.87934e-159	0.0744511	FALSE	FALSE
SAP130	0	6.66825e-278	0.0406616	1.97046e-220	0.149002	FALSE	FALSE
UGGT1	0	0	0.106542	0	0.273764	FALSE	FALSE
HS6ST1	0	0.24988	-0.102847	0	-0.400966	FALSE	FALSE
RAB6C	0	0.0129942	-0.00224973	1.24677e-39	-0.0111261	FALSE	FALSE
POTEF	0	7.82111e-07	0.000629249	4.225e-10	0.00192245	FALSE	FALSE
CCDC74B	0	1.9562e-95	0.00730343	4.60861e-116	0.0202127	FALSE	FALSE
SMPD4	0	1.53352e-283	0.0475841	2.33911e-292	0.321451	FALSE	FALSE
MZT2B	0	0	0.0632428	0	-0.542475	FALSE	FALSE
TUBA3E	0	0.00695866	0.000131722	0.0509741	0.000438295	FALSE	FALSE
CCDC115	0	4.00631e-98	-0.00254911	6.40861e-289	-0.256794	FALSE	FALSE
IMP4	0	1.3231e-206	0.013949	9.61263e-173	-0.185951	FALSE	FALSE
PTPN18	0	0	0.0886916	0	0.284923	FALSE	FALSE
POTEI	0	1.63936e-06	0.00043623	7.18297e-14	0.00166963	FALSE	FALSE
CFC1B	0	0.829143	-9.83764e-05	0.0466305	-0.000231001	FALSE	FALSE
CFC1	0	0.051065	-0.00102532	1.18726e-58	-0.0416653	FALSE	FALSE
POTEJ	0	0.194108	-9.40755e-05	0.000273113	0.000413422	FALSE	FALSE
ARHGEF4	0	0	0.218247	0	0.984017	FALSE	FALSE
FAM168B	0	0	0.161822	0	0.444625	FALSE	FALSE
PLEKHB2	0	0	0.130992	0	0.354725	FALSE	FALSE
RAB6D	0	2.09812e-21	0.00129089	1.14939e-11	0.00367515	FALSE	FALSE
MZT2A	0	0	0.045259	0	0.189682	FALSE	FALSE
TUBA3D	0	2.7491e-15	0.00107328	1.70201e-18	0.00588135	FALSE	FALSE
CCDC74A	0	3.14411e-127	0.012826	2.43634e-258	0.0423105	FALSE	FALSE
ANKRD30BL	0	0	0.472879	0	1.73652	FALSE	FALSE
GPR39	0	1.18016e-33	-0.0092471	4.65116e-151	-0.10403	FALSE	FALSE
LYPD1	0	2.47577e-89	-0.0343096	0	-0.259212	FALSE	FALSE
NCKAP5	0	0	-1.05342	0	-3.70724	FALSE	FALSE
MGAT5	0	0	0.395589	0	0.548174	FALSE	FALSE
TMEM163	0	1.02698e-300	0.0537024	0	0.516198	FALSE	FALSE
ACMSD	0	8.76288e-116	0.0173246	0	0.0704743	FALSE	FALSE
CCNT2	0	0	0.182966	0	0.411022	FALSE	FALSE
MAP3K19	0	5.61899e-77	0.0053049	1.47788e-67	0.0227178	FALSE	FALSE
RAB3GAP1	0	0	0.395074	0	0.917494	FALSE	FALSE
ZRANB3	0	0	0.357668	0	0.760441	FALSE	FALSE
R3HDM1	0	0	0.809472	0	2.3243	FALSE	FALSE
UBXN4	0	0	0.234862	0	0.446793	FALSE	FALSE
MCM6	0	3.09212e-62	-0.00197401	1.40976e-66	0.0316687	FALSE	FALSE
DARS	0	0	0.0655725	0	0.19439	FALSE	FALSE
CXCR4	0	0.00468746	-0.00712452	1.77083e-89	-0.0309031	FALSE	FALSE
THSD7B	0	1.68298e-249	-0.0346025	0	-1.85663	FALSE	FALSE
HNMT	0	0	0.0341537	0	0.158362	FALSE	FALSE
SPOPL	0	0	0.108261	0	0.332508	FALSE	FALSE
NXPH2	0	1.82934e-219	-0.137403	0	-1.85471	FALSE	FALSE
LRP1B	0	0	2.12444	0	2.49272	FALSE	FALSE
KYNU	0	5.22304e-71	-0.0045836	0	-0.670739	FALSE	FALSE
ARHGAP15	0	0	0.0566079	0	-2.61662	FALSE	FALSE
GTDC1	0	0	0.670728	0	1.60048	FALSE	FALSE
ZEB2	0	3.68293e-134	0.185433	0	-1.18442	FALSE	FALSE
ACVR2A	0	3.34496e-152	0.0523114	0	0.566121	FALSE	FALSE
ORC4	0	2.29024e-285	0.142689	0	0.558624	FALSE	FALSE
MBD5	0	3.13156e-200	0.339235	0	1.21535	FALSE	FALSE
EPC2	0	2.2801e-187	0.0969087	0	0.369428	FALSE	FALSE
KIF5C	0	2.66912e-149	0.331247	0	1.72577	FALSE	FALSE
LYPD6B	0	0	-0.17922	0	-0.714857	FALSE	FALSE
LYPD6	0	0	-0.147198	0	-0.815555	FALSE	FALSE
MMADHC	0	3.37791e-229	0.0141324	1.1526e-137	0.0711594	FALSE	FALSE
RND3	0	1.54181e-85	-0.0515571	0	-0.311744	FALSE	FALSE
RBM43	0	6.40704e-37	-0.00222979	8.80014e-63	-0.0510702	FALSE	FALSE
NMI	0	6.06348e-15	-0.0133524	3.74095e-185	-0.0610856	FALSE	FALSE
TNFAIP6	0	2.91089e-109	0.00135938	4.42499e-155	-0.0533847	FALSE	FALSE
RIF1	0	9.80497e-117	0.0467379	0	0.298477	FALSE	FALSE
NEB	0	1.36701e-06	-0.0267283	8.59266e-136	-0.0473999	FALSE	FALSE
ARL5A	0	5.71912e-132	-0.00864993	0	0.133179	FALSE	FALSE
CACNB4	0	0	0.497641	0	1.5447	FALSE	FALSE
STAM2	0	0	0.101253	0	0.227905	FALSE	FALSE
FMNL2	0	0	0.709373	0	0.845634	FALSE	FALSE
PRPF40A	0	0	0.110107	0	0.304377	FALSE	FALSE
ARL6IP6	0	0	0.0454139	2.7821e-136	0.19664	FALSE	FALSE
RPRM	0	2.31423e-119	-0.0451126	0	-0.223148	FALSE	FALSE
GALNT13	0	0	-0.968169	0	-2.92453	FALSE	FALSE
KCNJ3	0	4.6838e-184	0.397476	0	1.84329	FALSE	FALSE
NR4A2	0	2.64805e-227	0.000733399	0	-1.15056	FALSE	FALSE
GPD2	0	1.59105e-210	-0.00688265	0	-1.01205	FALSE	FALSE
GALNT5	0	0.276085	-0.00117916	1.55421e-32	-0.00374891	FALSE	FALSE
ERMN	0	5.81361e-262	-0.176033	0	-0.908488	FALSE	FALSE
CYTIP	0	0.290972	-0.00538573	8.63572e-119	-0.144309	FALSE	FALSE
ACVR1C	0	6.76189e-230	-0.14834	0	-0.333762	FALSE	FALSE
ACVR1	0	1.36264e-173	0.00138229	0	0.143803	FALSE	FALSE
UPP2	0	0	0.336515	0	1.06579	FALSE	FALSE
CCDC148	0	0	0.0831741	0	0.393121	FALSE	FALSE
PKP4	0	0.300803	0.13245	0	1.685	FALSE	FALSE
DAPL1	0	1.29698e-14	-0.00520194	0	-0.523169	FALSE	FALSE
TANC1	0	0	-0.38645	0	-1.00294	FALSE	FALSE
WDSUB1	0	8.57892e-207	0.0437815	0	0.271358	FALSE	FALSE
BAZ2B	0	5.30345e-252	-0.226367	0	-1.36463	FALSE	FALSE
MARCH7	0	0	0.139803	0	0.373432	FALSE	FALSE
CD302	0	1.18223e-08	-0.0077323	3.65557e-101	-0.0333504	FALSE	FALSE
PLA2R1	0	1.24622e-31	-0.0284956	0	0.235926	FALSE	FALSE
RBMS1	0	3.36294e-160	0.0680124	0	0.704337	FALSE	FALSE
TANK	0	0	0.0923834	0	0.263057	FALSE	FALSE
PSMD14	0	0	0.232205	0	0.498776	FALSE	FALSE
SLC4A10	0	0	1.08943	0	2.90218	FALSE	FALSE
IFIH1	0	8.03121e-06	-0.00963818	2.69184e-103	-0.137198	FALSE	FALSE
GCA	0	0	0.059028	0	0.267501	FALSE	FALSE
GRB14	0	0	-0.159279	0	-0.454104	FALSE	FALSE
COBLL1	0	0	-0.237142	0	-1.79431	FALSE	FALSE
SLC38A11	0	0.258149	-0.11267	0	-1.25783	FALSE	FALSE
SCN3A	0	0	0.552789	0	1.79878	FALSE	FALSE
SCN2A	0	0	0.690987	0	2.18035	FALSE	FALSE
CSRNP3	0	0	0.6448	0	1.96092	FALSE	FALSE
TTC21B	0	0	0.185932	0	0.613446	FALSE	FALSE
SCN1A	0	2.64733e-96	0.354631	0	1.78755	FALSE	FALSE
SCN9A	0	1.89559e-137	-0.153286	0	-0.454092	FALSE	FALSE
SCN7A	0	1.59953e-62	-0.0521915	0	-0.282086	FALSE	FALSE
XIRP2	0	2.43269e-144	0.0124318	9.34646e-127	0.0300555	FALSE	FALSE
B3GALT1	0	5.86696e-14	-0.0114332	3.93825e-220	0.0490964	FALSE	FALSE
STK39	0	0	0.46357	0	1.17026	FALSE	FALSE
CERS6	0	0	0.767019	0	2.34577	FALSE	FALSE
NOSTRIN	0	0.0134089	-0.00513986	1.62396e-144	-0.756709	FALSE	FALSE
SPC25	0	0.00282231	-0.0150266	0	-0.356869	FALSE	FALSE
G6PC2	0	0.00902138	-0.000740057	1.12192e-13	-0.00383264	FALSE	FALSE
ABCB11	0	7.74886e-08	-0.00430458	1.12886e-146	-0.0491151	FALSE	FALSE
DHRS9	0	1.40732e-06	-0.00230254	4.59719e-123	-0.155314	FALSE	FALSE
LRP2	0	0	-0.262422	0	-1.36287	FALSE	FALSE
AC093899.2	0	1.22598e-18	0.000855707	1.42781e-29	0.00712759	FALSE	FALSE
KLHL41	0	2.0453e-09	-0.000112493	3.06154e-15	0.00633993	FALSE	FALSE
FASTKD1	0	0	0.258024	0	0.673131	FALSE	FALSE
PPIG	0	1.12447e-267	0.158958	0	0.496711	FALSE	FALSE
CCDC173	0	5.14141e-225	0.0217165	0	0.0767142	FALSE	FALSE
KLHL23	0	7.34833e-192	0.0684998	0	0.551361	FALSE	FALSE
SSB	0	8.13218e-242	0.0232265	0	-0.466791	FALSE	FALSE
METTL5	0	0	0.0347928	5.88679e-249	0.103881	FALSE	FALSE
UBR3	0	0	0.380612	0	0.874737	FALSE	FALSE
MYO3B	0	0.000295767	-0.0304504	0	-0.410541	FALSE	FALSE
SP5	0	2.95087e-08	-0.00140599	1.0672e-87	-0.0219515	FALSE	FALSE
ERICH2	0	1.77493e-05	-0.00717574	3.31722e-150	-0.0611241	FALSE	FALSE
GAD1	0	0	-0.448075	0	-2.66213	FALSE	FALSE
GORASP2	0	0	0.0578782	5.2052e-196	0.11339	FALSE	FALSE
METTL8	0	0	0.101854	0	0.210704	FALSE	FALSE
DCAF17	0	0	0.0241569	8.37094e-84	0.0759687	FALSE	FALSE
CYBRD1	0	8.73735e-37	-0.0785514	0	-0.270069	FALSE	FALSE
DYNC1I2	0	0	0.299543	0	0.819318	FALSE	FALSE
SLC25A12	0	0	0.448495	0	1.64356	FALSE	FALSE
HAT1	0	2.21191e-299	0.0416729	0	0.179853	FALSE	FALSE
METAP1D	0	0	0.0363926	3.61004e-246	-0.256712	FALSE	FALSE
DLX1	0	4.65006e-217	-0.0702841	0	-0.601516	FALSE	FALSE
DLX2	0	6.20504e-58	-0.0154457	2.22459e-303	-0.131382	FALSE	FALSE
ITGA6	0	5.07925e-27	-0.082783	0	-0.83718	FALSE	FALSE
PDK1	0	0	0.0797179	0	0.208304	FALSE	FALSE
MAP3K20	0	5.65194e-147	-0.122116	0	-0.15639	FALSE	FALSE
CDCA7	0	3.43256e-41	-0.0144167	0	-0.280456	FALSE	FALSE
SP3	0	4.38615e-247	0.0510381	0	0.207607	FALSE	FALSE
OLA1	0	0	0.285453	0	0.81826	FALSE	FALSE
SP9	0	1.19918e-60	-0.014733	0	-0.133122	FALSE	FALSE
CIR1	0	3.51991e-293	0.0422411	2.51697e-189	0.140882	FALSE	FALSE
SCRN3	0	0	0.0490106	0	0.147827	FALSE	FALSE
GPR155	0	8.32525e-158	0.135181	0	0.790257	FALSE	FALSE
WIPF1	0	0	-0.316662	0	-1.02752	FALSE	FALSE
CHRNA1	0	0.0161248	-0.00193782	7.15813e-139	-0.0311164	FALSE	FALSE
CHN1	0	0	1.12702	0	2.27564	FALSE	FALSE
ATF2	0	0	0.180903	0	0.552319	FALSE	FALSE
ATP5MC3	0	0	0.0553466	0	-0.856937	FALSE	FALSE
LNPK	0	0	0.102575	0	0.352335	FALSE	FALSE
HOXD3	0	0.401067	-6.41639e-05	0.0752569	0.000292954	FALSE	FALSE
HOXD1	0	1.68708e-13	-0.00648648	2.55632e-249	-0.0339173	FALSE	FALSE
MTX2	0	0	0.274592	0	0.579704	FALSE	FALSE
HNRNPA3	0	9.77951e-14	-0.0609282	0	-0.544599	FALSE	FALSE
NFE2L2	0	1.5495e-53	0.00524175	0	-0.524938	FALSE	FALSE
AGPS	0	0	0.136383	0	0.292874	FALSE	FALSE
TTC30B	0	6.67948e-26	7.69724e-05	1.22004e-18	0.0111052	FALSE	FALSE
TTC30A	0	1.21732e-33	0.000165353	1.94141e-13	-0.0193323	FALSE	FALSE
PDE11A	0	1.55546e-06	-0.00462563	3.28964e-66	-0.0122615	FALSE	FALSE
RBM45	0	0	0.0642729	1.21836e-306	0.144984	FALSE	FALSE
OSBPL6	0	1.27655e-252	0.39598	0	1.87541	FALSE	FALSE
PRKRA	0	7.25958e-273	0.0462162	0	0.203394	FALSE	FALSE
PJVK	0	6.27704e-210	0.0108604	2.50496e-117	0.06305	FALSE	FALSE
FKBP7	0	0.648437	-0.0103373	7.86263e-112	-0.044718	FALSE	FALSE
PLEKHA3	0	0	0.0355147	0	0.158459	FALSE	FALSE
TTN	0	1.12801e-06	-0.0713857	0	-0.226897	FALSE	FALSE
CCDC141	0	6.36847e-29	-0.0214562	0	-0.0516813	FALSE	FALSE
SESTD1	0	6.0287e-43	0.076263	0	1.05295	FALSE	FALSE
UBE2E3	0	0.0285341	-0.0120127	0	-0.950099	FALSE	FALSE
ITGA4	0	1.51613e-143	-0.0443309	0	-0.153288	FALSE	FALSE
CERKL	0	2.90411e-176	-0.0448429	0	-0.155326	FALSE	FALSE
PPP1R1C	0	0.0310827	-0.0258378	0	-0.6626	FALSE	FALSE
PDE1A	0	1.01424e-41	0.217144	0	2.09306	FALSE	FALSE
FRZB	0	3.03969e-169	0.0130404	1.21835e-146	0.0599837	FALSE	FALSE
NCKAP1	0	0	0.453988	0	1.1353	FALSE	FALSE
NUP35	0	3.25294e-301	0.0269641	3.01147e-252	0.111336	FALSE	FALSE
FSIP2	0	2.07087e-34	-0.010786	1.16775e-123	-0.124764	FALSE	FALSE
ZC3H15	0	0	0.0925201	0	0.257752	FALSE	FALSE
ITGAV	0	1.54929e-20	-0.196282	0	-0.971393	FALSE	FALSE
FAM171B	0	0	0.424661	0	0.990592	FALSE	FALSE
DIRC1	0	0.362388	-0.00165053	1.15545e-117	-0.0254792	FALSE	FALSE
COL3A1	0	0.164005	-0.00106429	1.17826e-29	-0.149034	FALSE	FALSE
COL5A2	0	0	-0.385679	0	-1.17943	FALSE	FALSE
WDR75	0	2.40845e-169	0.0138121	0	0.189134	FALSE	FALSE
SLC40A1	0	1.97403e-101	-0.028883	0	-0.137043	FALSE	FALSE
ASNSD1	0	2.97672e-284	0.0257645	8.37072e-240	0.101036	FALSE	FALSE
ANKAR	0	2.15288e-87	-0.0168865	0	-0.335794	FALSE	FALSE
OSGEPL1	0	2.80741e-90	-0.00646088	1.17794e-33	0.051934	FALSE	FALSE
ORMDL1	0	0	0.0666946	0	0.270526	FALSE	FALSE
PMS1	0	0	0.112368	0	0.443332	FALSE	FALSE
C2orf88	0	2.86557e-268	0.0307941	1.05645e-301	0.235325	FALSE	FALSE
MSTN	0	2.75533e-35	0.00198816	2.03722e-35	0.0156581	FALSE	FALSE
HIBCH	0	0.161364	-0.0502314	0	-0.509275	FALSE	FALSE
INPP1	0	1.04619e-266	0.00362109	0	0.296381	FALSE	FALSE
NEMP2	0	4.30531e-54	-0.00199757	3.91113e-75	-0.0630798	FALSE	FALSE
GLS	0	0	0.776361	0	1.74475	FALSE	FALSE
STAT1	0	0	0.0232291	4.44081e-167	0.0964191	FALSE	FALSE
MYO1B	0	5.09931e-245	0.0173346	0	-0.876137	FALSE	FALSE
NABP1	0	3.53698e-54	-0.00482765	0	-0.0830335	FALSE	FALSE
CAVIN2	0	0.053758	-0.00225126	1.25066e-72	-0.364572	FALSE	FALSE
TMEFF2	0	0	0.984119	0	2.63482	FALSE	FALSE
STK17B	0	3.38258e-11	-0.0543864	0	-0.615038	FALSE	FALSE
HECW2	0	0	0.465964	0	2.373	FALSE	FALSE
CCDC150	0	5.09859e-44	-0.0121129	7.6319e-283	-0.0868746	FALSE	FALSE
GTF3C3	0	0	0.0506613	1.36466e-247	0.134207	FALSE	FALSE
C2orf66	0	3.14897e-07	0.000409694	2.60097e-25	0.00342854	FALSE	FALSE
PGAP1	0	0.848986	-0.0909704	0	-0.34305	FALSE	FALSE
ANKRD44	0	0	-0.801388	0	-1.14821	FALSE	FALSE
SF3B1	0	5.43602e-135	0.0425684	8.52818e-58	0.149455	FALSE	FALSE
COQ10B	0	0	0.0411917	2.14894e-154	0.0851793	FALSE	FALSE
HSPD1	0	1.35528e-133	-0.0165424	0	-0.592269	FALSE	FALSE
HSPE1	0	0.000184323	-0.000967033	6.11154e-30	-0.0199506	FALSE	FALSE
HSPE1-MOB4	0	6.55609e-65	0.00792927	2.08445e-53	-0.16008	FALSE	FALSE
MOB4	0	9.32142e-258	0.0208483	0	-0.338093	FALSE	FALSE
RFTN2	0	0	-0.503854	0	-1.82243	FALSE	FALSE
PLCL1	0	6.61636e-223	-0.240571	0	-2.00184	FALSE	FALSE
FTCDNL1	0	0	0.175599	0	0.589715	FALSE	FALSE
C2orf69	0	0	0.0854549	0	0.185519	FALSE	FALSE
TYW5	0	0	0.0620725	0	0.130479	FALSE	FALSE
MAIP1	0	0	0.074909	0	0.177046	FALSE	FALSE
SPATS2L	0	3.98915e-95	0.181953	0	1.45287	FALSE	FALSE
KCTD18	0	3.82369e-293	0.0249647	3.09376e-89	0.0562365	FALSE	FALSE
SGO2	0	3.43075e-66	-0.00416611	3.50171e-89	-0.0703391	FALSE	FALSE
AOX1	0	1.7683e-13	-0.0169753	0	-0.0553153	FALSE	FALSE
BZW1	0	6.66699e-272	0.0221969	2.51387e-122	0.0694382	FALSE	FALSE
CLK1	0	8.71939e-80	-0.0396605	3.04583e-169	-0.283958	FALSE	FALSE
PPIL3	0	2.49068e-288	0.0300331	0	0.136561	FALSE	FALSE
NIF3L1	0	9.70401e-262	0.0221589	7.73222e-114	0.0521175	FALSE	FALSE
ORC2	0	7.07801e-209	0.0798694	0	0.312176	FALSE	FALSE
FAM126B	0	0	0.301561	0	0.889337	FALSE	FALSE
NDUFB3	0	8.94123e-185	0.00381079	0	-0.326727	FALSE	FALSE
CFLAR	0	0	0.010155	0	0.237462	FALSE	FALSE
CASP10	0	4.67679e-05	-0.00708745	4.43006e-237	-0.282166	FALSE	FALSE
CASP8	0	1.12711e-204	0.0148673	7.77674e-203	0.0445204	FALSE	FALSE
C2CD6	0	1.09292e-187	0.00979831	2.46883e-166	0.0968092	FALSE	FALSE
TMEM237	0	0	0.0449817	0	0.137038	FALSE	FALSE
ALS2	0	0	0.317962	0	0.775565	FALSE	FALSE
CDK15	0	4.30406e-19	4.1507e-05	9.91686e-112	-0.0236589	FALSE	FALSE
FZD7	0	5.48096e-14	-0.00613972	3.79416e-115	-0.0217524	FALSE	FALSE
KIAA2012	0	1.52312e-32	-0.0379849	0	-0.413418	FALSE	FALSE
SUMO1	0	0	0.0813213	0	0.277086	FALSE	FALSE
NOP58	0	0	0.116221	0	0.390813	FALSE	FALSE
BMPR2	0	0	0.500929	0	1.58126	FALSE	FALSE
FAM117B	0	0	0.242873	0	0.646032	FALSE	FALSE
ICA1L	0	0	0.573022	0	1.57691	FALSE	FALSE
WDR12	0	0	0.0948485	0	0.274029	FALSE	FALSE
CARF	0	4.49174e-241	0.00874191	4.31919e-71	0.112081	FALSE	FALSE
NBEAL1	0	0	0.165835	0	0.369245	FALSE	FALSE
CYP20A1	0	2.85725e-25	-0.0732769	0	-0.165655	FALSE	FALSE
ABI2	0	0	0.521013	0	1.36267	FALSE	FALSE
RAPH1	0	0	0.438438	0	1.11722	FALSE	FALSE
CD28	0	0.0894424	-0.000110009	0.000352687	-0.0269645	FALSE	FALSE
CTLA4	0	0.632111	-0.000433001	2.29281e-09	-0.0106356	FALSE	FALSE
ICOS	0	0.144037	-7.97576e-05	4.55343e-05	-0.0305254	FALSE	FALSE
PARD3B	0	0	-0.433867	0	-3.23552	FALSE	FALSE
NRP2	0	0	-0.145501	0	-0.214366	FALSE	FALSE
INO80D	0	2.1257e-22	0.0556225	6.08899e-280	-0.469081	FALSE	FALSE
NDUFS1	0	0	0.231918	0	0.647978	FALSE	FALSE
EEF1B2	0	2.56134e-167	-0.000406355	3.26387e-153	-0.181715	FALSE	FALSE
GPR1	0	3.74839e-25	0.00151776	2.15811e-48	-0.0131169	FALSE	FALSE
ZDBF2	0	0	0.183475	0	0.726883	FALSE	FALSE
FAM237A	0	3.36538e-28	0.00235268	1.58339e-41	-0.0470635	FALSE	FALSE
DYTN	0	2.15727e-63	0.00494329	7.66421e-53	0.0128798	FALSE	FALSE
FASTKD2	0	0	0.0984969	0	0.273516	FALSE	FALSE
KLF7	0	0	0.153495	0	0.503951	FALSE	FALSE
CREB1	0	0	0.144051	0	0.323417	FALSE	FALSE
METTL21A	0	2.92625e-280	0.0278395	0	0.142265	FALSE	FALSE
FZD5	0	0.429916	-0.0135469	3.01693e-228	-0.0477459	FALSE	FALSE
PLEKHM3	0	0	0.344455	0	0.792045	FALSE	FALSE
CRYGD	0	0.0351378	-0.0018526	2.10456e-49	-0.0232271	FALSE	FALSE
CRYGB	0	0.0100217	9.04624e-05	1.16516e-08	0.00124434	FALSE	FALSE
CRYGA	0	0.316477	-0.00157084	3.24156e-45	-0.00820961	FALSE	FALSE
C2orf80	0	3.97695e-42	-0.0222566	0	-0.232596	FALSE	FALSE
IDH1	0	3.13335e-130	-0.0135594	0	-0.271008	FALSE	FALSE
PIKFYVE	0	0	0.138315	0	0.33172	FALSE	FALSE
MAP2	0	0	0.963424	0	2.82382	FALSE	FALSE
KANSL1L	0	2.66548e-08	-0.0550059	0	-0.619381	FALSE	FALSE
ACADL	0	3.31486e-133	-0.0440436	0	-0.438802	FALSE	FALSE
MYL1	0	0.164314	4.22625e-05	1.15047e-05	0.000709926	FALSE	FALSE
LANCL1	0	4.89278e-58	-0.241179	0	-1.02624	FALSE	FALSE
ERBB4	0	0	-1.81222	0	-6.69985	FALSE	FALSE
IKZF2	0	0	0.152456	0	0.357255	FALSE	FALSE
SPAG16	0	6.7078e-123	0.152631	0	1.07052	FALSE	FALSE
VWC2L	0	4.93762e-161	-0.311334	0	-2.11487	FALSE	FALSE
BARD1	0	8.85817e-209	-0.130946	0	-0.343202	FALSE	FALSE
ABCA12	0	4.63467e-22	-0.00077951	1.63366e-50	-0.0640787	FALSE	FALSE
ATIC	0	2.35278e-283	0.0198114	1.55234e-67	0.0904925	FALSE	FALSE
FN1	0	1.61606e-95	-0.0117127	5.41223e-295	-0.177744	FALSE	FALSE
PECR	0	0	0.0861918	0	0.183371	FALSE	FALSE
XRCC5	0	1.68892e-107	0.0882087	0	0.259419	FALSE	FALSE
MARCH4	0	0	0.291033	0	0.806648	FALSE	FALSE
SMARCAL1	0	6.14762e-301	0.0450876	2.54642e-239	0.156377	FALSE	FALSE
RPL37A	0	0	0.261782	0	0.455075	FALSE	FALSE
TNS1	0	3.14948e-66	-0.124382	0	-0.323376	FALSE	FALSE
RUFY4	0	3.2466e-06	-0.00752888	3.49026e-295	-0.170664	FALSE	FALSE
CXCR2	0	0.000363303	0.000220411	0.000622714	0.000972828	FALSE	FALSE
ARPC2	0	0	0.211312	0	0.462769	FALSE	FALSE
GPBAR1	0	0.00051054	0.000213973	1.15267e-05	0.000835005	FALSE	FALSE
AAMP	0	2.01573e-248	0.0159194	4.20272e-197	-0.22042	FALSE	FALSE
PNKD	0	0	0.182085	0	0.472991	FALSE	FALSE
TMBIM1	0	0.0801233	-0.0511138	0	-0.383493	FALSE	FALSE
SLC11A1	0	7.24754e-14	-0.0303966	0	-1.55925	FALSE	FALSE
CTDSP1	0	4.47735e-29	-0.0419064	0	-0.103233	FALSE	FALSE
VIL1	0	1.04941e-58	0.00512864	2.1785e-55	0.0132966	FALSE	FALSE
USP37	0	0	0.143256	0	0.300854	FALSE	FALSE
CNOT9	0	0	0.0970064	0	0.212656	FALSE	FALSE
PLCD4	0	2.3962e-150	0.0107003	7.07113e-180	0.0727376	FALSE	FALSE
ZNF142	0	0	0.031883	1.79289e-223	0.0815819	FALSE	FALSE
BCS1L	0	6.94379e-130	0.00782262	1.7788e-19	-0.0347423	FALSE	FALSE
RNF25	0	2.47282e-276	0.0234857	4.16341e-191	0.065624	FALSE	FALSE
STK36	0	0	0.0761324	0	0.25331	FALSE	FALSE
TTLL4	0	1.15935e-06	-0.0497921	0	-0.375312	FALSE	FALSE
CYP27A1	0	2.59366e-108	-0.158405	0	-0.568268	FALSE	FALSE
PRKAG3	0	0.0441969	2.01999e-05	0.189035	-0.00238846	FALSE	FALSE
WNT6	0	0.000463253	-0.00202498	5.21301e-32	-0.00415381	FALSE	FALSE
CDK5R2	0	0	0.0932899	0	0.258586	FALSE	FALSE
FEV	0	0.2746	-0.000161819	0.00045685	-0.00207752	FALSE	FALSE
CRYBA2	0	0.928563	-0.000595898	7.04623e-13	-0.00324637	FALSE	FALSE
IHH	0	0.229583	-0.000277403	0.000219358	-0.00259819	FALSE	FALSE
CNPPD1	0	1.96483e-112	-2.39804e-05	1.35962e-38	-0.0549798	FALSE	FALSE
RETREG2	0	0	0.0805582	0	-0.703924	FALSE	FALSE
ZFAND2B	0	6.16425e-228	0.0185736	3.43222e-211	0.0955885	FALSE	FALSE
ABCB6	0	1.63899e-10	0.000720373	1.08593e-17	0.0026006	FALSE	FALSE
ATG9A	0	5.567e-125	0.00985115	2.3716e-52	0.0198692	FALSE	FALSE
ANKZF1	0	9.66388e-175	-0.000997374	3.03094e-153	-0.124993	FALSE	FALSE
GLB1L	0	3.28165e-42	0.00169921	1.85828e-20	-0.0165612	FALSE	FALSE
STK16	0	4.26582e-61	-0.000211571	2.78185e-44	-0.0527024	FALSE	FALSE
TUBA4A	0	0	0.15018	0	-1.00167	FALSE	FALSE
TUBA4B	0	3.98112e-26	0.00241581	9.91744e-30	0.00669122	FALSE	FALSE
DNAJB2	0	0.0387068	-0.152166	0	-0.713491	FALSE	FALSE
PTPRN	0	0	0.279242	0	0.720913	FALSE	FALSE
RESP18	0	9.28403e-05	-2.69947e-05	5.12804e-21	0.0025263	FALSE	FALSE
DNPEP	0	2.44485e-19	-0.0184098	5.30106e-131	-0.0845033	FALSE	FALSE
DES	0	0.901275	-0.00132011	7.0848e-17	-0.138859	FALSE	FALSE
SPEG	0	2.16976e-288	0.0407106	0	0.302875	FALSE	FALSE
GMPPA	0	2.26505e-196	0.0155135	3.9529e-48	0.0411241	FALSE	FALSE
ASIC4	0	1.96086e-167	-0.0749058	0	-0.826851	FALSE	FALSE
CHPF	0	2.80619e-98	-0.00147328	1.96286e-127	-0.110814	FALSE	FALSE
TMEM198	0	2.08316e-250	0.0241646	2.73379e-305	0.0663343	FALSE	FALSE
OBSL1	0	3.32319e-132	-0.0034191	0	0.249465	FALSE	FALSE
STK11IP	0	0	0.0518801	0	0.126398	FALSE	FALSE
SLC4A3	0	5.35677e-200	0.0161943	0	0.225396	FALSE	FALSE
EPHA4	0	0	0.415973	0	1.62701	FALSE	FALSE
PAX3	0	4.85382e-18	0.00153174	1.81632e-19	0.00472914	FALSE	FALSE
SGPP2	0	2.49066e-75	-0.00434185	0	0.355205	FALSE	FALSE
FARSB	0	0	0.177152	0	0.443433	FALSE	FALSE
MOGAT1	0	5.70939e-14	-0.00524074	3.77064e-220	-0.104409	FALSE	FALSE
ACSL3	0	3.1208e-121	0.154468	0	0.486692	FALSE	FALSE
KCNE4	0	4.92513e-17	-0.00508518	6.53979e-168	-0.0809673	FALSE	FALSE
SCG2	0	1.88541e-63	-0.0717097	0	-1.19716	FALSE	FALSE
WDFY1	0	0	0.0637911	0	0.184335	FALSE	FALSE
MRPL44	0	1.17802e-213	0.0152929	8.96496e-156	-0.163023	FALSE	FALSE
SERPINE2	0	1.94645e-14	-0.192903	0	-1.32666	FALSE	FALSE
FAM124B	0	1.26464e-31	0.00165346	1.97158e-22	0.0045992	FALSE	FALSE
CUL3	0	1.89058e-194	0.11609	0	0.293388	FALSE	FALSE
CCDC195	0	1.54439e-10	0.000822661	6.64007e-08	0.00225986	FALSE	FALSE
DOCK10	0	0	-1.18578	0	-3.78848	FALSE	FALSE
NYAP2	0	0	-0.407878	0	-1.44991	FALSE	FALSE
IRS1	0	6.21142e-185	0.0146528	0	0.202754	FALSE	FALSE
RHBDD1	0	1.34644e-45	-0.0734991	0	-0.54144	FALSE	FALSE
COL4A4	0	0.0112284	-0.0224719	0	-0.332708	FALSE	FALSE
COL4A3	0	2.12922e-181	0.00274483	0	-0.410508	FALSE	FALSE
MFF	0	0	0.127767	0	0.260966	FALSE	FALSE
TM4SF20	0	6.32827e-12	0.000610296	9.36673e-07	0.00374782	FALSE	FALSE
AGFG1	0	0	0.317939	0	0.656449	FALSE	FALSE
C2orf83	0	4.02932e-27	0.0014937	8.19366e-21	-0.124232	FALSE	FALSE
SCYGR4	0	0.000196982	0.000282826	8.14065e-06	0.000854833	FALSE	FALSE
SLC19A3	0	2.58281e-19	-0.00253031	1.08477e-82	-0.0620743	FALSE	FALSE
CCL20	0	0.000129341	0.000108477	2.11049e-08	0.0010902	FALSE	FALSE
SPHKAP	0	0	-0.311208	0	-0.934212	FALSE	FALSE
PID1	0	0	0.376473	0	1.28548	FALSE	FALSE
DNER	0	0	-0.544247	0	-3.06649	FALSE	FALSE
TRIP12	0	2.79507e-219	0.227027	0	0.446411	FALSE	FALSE
FBXO36	0	0	0.11075	0	0.302775	FALSE	FALSE
SLC16A14	0	0	0.0737767	0	0.279813	FALSE	FALSE
SP110	0	1.21157e-115	-0.094117	0	-0.370647	FALSE	FALSE
SP140	0	1.29619e-210	0.0200572	0	0.0913352	FALSE	FALSE
SP140L	0	5.90913e-110	0.00469169	4.48738e-290	-0.370789	FALSE	FALSE
SP100	0	1.45423e-27	-0.0542894	0	-1.81282	FALSE	FALSE
CAB39	0	0	0.262307	0	0.65011	FALSE	FALSE
ITM2C	0	1.91342e-113	-0.0216818	0	-0.974782	FALSE	FALSE
SPATA3	0	2.03435e-29	0.00210062	1.05585e-51	-0.0214811	FALSE	FALSE
C2orf72	0	0	0.157535	0	0.45696	FALSE	FALSE
PSMD1	0	0	0.304151	0	0.677674	FALSE	FALSE
HTR2B	0	1.51055e-29	0.00163074	2.3799e-16	0.00835395	FALSE	FALSE
ARMC9	0	0	0.488073	0	1.36471	FALSE	FALSE
B3GNT7	0	1.84873e-11	-0.0113495	0	-0.286065	FALSE	FALSE
NCL	0	9.91189e-137	-0.0184721	2.09969e-274	-0.320453	FALSE	FALSE
NMUR1	0	0.000217585	-0.00214617	5.68482e-56	-0.0321536	FALSE	FALSE
PTMA	0	1.75718e-35	-0.224355	0	-0.758659	FALSE	FALSE
PDE6D	0	0	0.0354484	3.05666e-115	0.0901297	FALSE	FALSE
COPS7B	0	0	0.0571177	0	0.14495	FALSE	FALSE
NPPC	0	1.73836e-93	-0.0324957	0	-0.351521	FALSE	FALSE
DIS3L2	0	1.04056e-126	0.127221	0	0.458005	FALSE	FALSE
ECEL1	0	5.58538e-07	-0.00181847	1.04332e-35	-0.0163684	FALSE	FALSE
PRSS56	0	2.90844e-08	-0.0027822	6.04664e-126	-0.0328699	FALSE	FALSE
CHRND	0	0.218884	-0.000602829	1.10065e-27	-0.00877429	FALSE	FALSE
CHRNG	0	6.63599e-10	0.000269515	1.8111e-07	0.00252757	FALSE	FALSE
TIGD1	0	1.19276e-61	0.00081621	1.63089e-13	0.0129439	FALSE	FALSE
EIF4E2	0	0	0.0651226	2.1174e-274	0.13535	FALSE	FALSE
EFHD1	0	4.08009e-306	-0.28412	0	-1.25242	FALSE	FALSE
GIGYF2	0	5.61509e-47	0.0931306	0	0.268738	FALSE	FALSE
KCNJ13	0	1.40245e-26	0.000523096	1.8928e-20	0.0130322	FALSE	FALSE
SNORC	0	2.19763e-270	0.0177375	2.63012e-231	-0.174692	FALSE	FALSE
INPP5D	0	0.124202	-0.0703488	0	-2.86455	FALSE	FALSE
SAG	0	1.31726e-32	0.00232877	2.18577e-76	0.00952811	FALSE	FALSE
DGKD	0	0	-0.448245	0	-1.4995	FALSE	FALSE
USP40	0	9.81572e-18	-0.109281	0	-0.521896	FALSE	FALSE
MROH2A	0	0.0294218	-0.00022815	1.42645e-79	-0.0827749	FALSE	FALSE
HJURP	0	0.0701449	-0.000473224	4.14693e-22	-0.021182	FALSE	FALSE
TRPM8	0	3.18335e-16	0.000630754	3.11129e-23	-0.0127093	FALSE	FALSE
SPP2	0	0.00174726	0.000202803	1.28948e-13	0.00166596	FALSE	FALSE
ARL4C	0	1.02316e-104	-0.206849	0	-1.44764	FALSE	FALSE
SH3BP4	0	1.75262e-192	-0.117276	0	-0.503448	FALSE	FALSE
AGAP1	0	1.79931e-34	0.12855	0	-1.76271	FALSE	FALSE
IQCA1	0	8.7856e-211	-0.248636	0	-1.35651	FALSE	FALSE
ACKR3	0	2.83763e-85	-0.0328782	0	-0.317365	FALSE	FALSE
COPS8	0	0	0.0565434	0	0.162405	FALSE	FALSE
MLPH	0	0.000204289	-0.00033889	8.14302e-28	-0.00769556	FALSE	FALSE
RAB17	0	0.274758	-0.00445752	8.17132e-158	-0.0576805	FALSE	FALSE
LRRFIP1	0	0	0.390263	0	1.65261	FALSE	FALSE
RBM44	0	4.27233e-29	0.00209763	6.31001e-58	0.0120394	FALSE	FALSE
RAMP1	0	0	-0.310873	0	-0.411476	FALSE	FALSE
UBE2F-SCLY	0	1.5201e-209	0.0165051	5.61518e-155	0.0561913	FALSE	FALSE
SCLY	0	6.10626e-08	0.000277081	0.00986743	0.00100077	FALSE	FALSE
ESPNL	0	5.18993e-11	0.000604754	1.12485e-10	-0.0212996	FALSE	FALSE
KLHL30	0	2.90612e-07	0.000339104	2.02336e-08	0.00136743	FALSE	FALSE
ERFE	0	3.60867e-05	5.12924e-05	1.46435e-40	-0.0434017	FALSE	FALSE
ILKAP	0	1.27962e-228	0.0600076	5.85338e-224	0.242423	FALSE	FALSE
HES6	0	1.00873e-137	-0.0841649	0	-0.176562	FALSE	FALSE
PER2	0	9.22157e-164	0.0175803	0	0.154296	FALSE	FALSE
TRAF3IP1	0	0	0.205656	0	0.547096	FALSE	FALSE
ASB1	0	0	0.0316066	3.83051e-142	0.0636454	FALSE	FALSE
TWIST2	0	9.51056e-08	-0.0232261	0	-0.3248	FALSE	FALSE
HDAC4	0	0	0.274748	0	0.547938	FALSE	FALSE
NDUFA10	0	0	0.291157	0	0.697765	FALSE	FALSE
COPS9	0	7.84019e-231	0.0135151	0	-0.448975	FALSE	FALSE
OTOS	0	0.00675704	-0.00114752	1.2794e-31	-0.010815	FALSE	FALSE
GPC1	0	0	0.278494	0	0.742296	FALSE	FALSE
ANKMY1	0	0	0.0405529	1.16616e-213	0.190883	FALSE	FALSE
DUSP28	0	1.0371e-106	0.00634703	3.21433e-85	-0.0855363	FALSE	FALSE
RNPEPL1	0	6.94299e-271	0.0231124	3.53743e-125	0.0700713	FALSE	FALSE
CAPN10	0	0	0.040362	0	0.127894	FALSE	FALSE
GPR35	0	9.68788e-27	-0.00109395	3.0038e-55	-0.0343072	FALSE	FALSE
KIF1A	0	0	0.23485	0	1.06552	FALSE	FALSE
CROCC2	0	1.87037e-26	0.00150811	3.16945e-32	0.0051864	FALSE	FALSE
MTERF4	0	1.95406e-107	-0.0175018	2.52153e-115	-0.25772	FALSE	FALSE
ANO7	0	3.55481e-274	0.0190432	2.92964e-112	0.0428643	FALSE	FALSE
HDLBP	0	0	0.115612	0	0.260455	FALSE	FALSE
FARP2	0	7.50874e-290	0.051194	2.57234e-265	-0.370256	FALSE	FALSE
STK25	0	0	0.104826	0	0.255061	FALSE	FALSE
BOK	0	4.27341e-102	-0.108988	0	-0.538149	FALSE	FALSE
THAP4	0	0	0.0396724	0	0.146871	FALSE	FALSE
ATG4B	0	0	0.117521	8.73326e-290	0.205305	FALSE	FALSE
DTYMK	0	8.39645e-62	-0.0075677	4.37325e-31	-0.0478981	FALSE	FALSE
ING5	0	0	0.113439	0	0.223051	FALSE	FALSE
D2HGDH	0	2.3455e-116	-0.0229346	0	-0.237252	FALSE	FALSE
GAL3ST2	0	1.94299e-40	0.00279525	1.60424e-28	0.0119388	FALSE	FALSE
NEU4	0	0.625567	-0.0173608	0	-0.527688	FALSE	FALSE
RTP5	0	9.08019e-20	-0.0203417	1.25063e-224	-0.141775	FALSE	FALSE
CHL1	0	0	0.690576	0	2.20494	FALSE	FALSE
IL5RA	0	8.1721e-123	0.0105935	4.75169e-142	0.0261927	FALSE	FALSE
TRNT1	0	0	0.0506781	1.72677e-208	0.115273	FALSE	FALSE
CRBN	0	0	0.197625	0	0.428113	FALSE	FALSE
SUMF1	0	2.18824e-20	0.0675505	0	0.563324	FALSE	FALSE
LRRN1	0	2.44841e-117	-0.220585	0	-1.66963	FALSE	FALSE
SETMAR	0	4.7271e-108	0.000260069	8.75137e-12	0.0294027	FALSE	FALSE
BHLHE40	0	0	0.0555762	0	0.208144	FALSE	FALSE
ARL8B	0	0	0.156226	0	0.348909	FALSE	FALSE
EDEM1	0	0	0.0892569	0	0.209381	FALSE	FALSE
GRM7	0	1.00591e-72	0.255845	0	2.28043	FALSE	FALSE
LMCD1	0	2.24748e-71	0.00229599	9.68724e-77	-0.109446	FALSE	FALSE
OXTR	0	6.46067e-215	0.0158594	3.30986e-218	0.0479787	FALSE	FALSE
SRGAP3	0	0	0.716093	0	1.91463	FALSE	FALSE
THUMPD3	0	1.2594e-125	-0.00347137	8.04207e-38	-0.0711793	FALSE	FALSE
SETD5	0	0.000744636	0.124168	0	0.669543	FALSE	FALSE
LHFPL4	0	0	0.339383	0	1.00308	FALSE	FALSE
MTMR14	0	0	0.0498872	1.60357e-152	0.129414	FALSE	FALSE
BRPF1	0	0	0.0290527	1.26468e-193	0.0550006	FALSE	FALSE
OGG1	0	0	0.0880284	0	0.164524	FALSE	FALSE
TADA3	0	0	0.0324619	8.72776e-230	0.0965796	FALSE	FALSE
ARPC4	0	4.25578e-05	0.000151799	6.56154e-05	0.000511908	FALSE	FALSE
ARPC4-TTLL3	0	0.0512089	-1.15258e-05	0.00698537	0.00026907	FALSE	FALSE
TTLL3	0	6.63285e-78	-0.00451869	1.72273e-50	-0.0487497	FALSE	FALSE
RPUSD3	0	0	0.0461189	0	0.121099	FALSE	FALSE
CIDEC	0	1.20961e-06	0.000561501	7.71145e-15	0.00263161	FALSE	FALSE
JAGN1	0	3.54401e-128	0.00522241	7.16737e-135	-0.131928	FALSE	FALSE
IL17RE	0	1.01817e-135	0.009718	4.02296e-158	0.0358693	FALSE	FALSE
IL17RC	0	6.59278e-58	-0.00748798	0	-0.18388	FALSE	FALSE
CRELD1	0	0	0.139572	0	0.441986	FALSE	FALSE
PRRT3	0	0	0.0853323	0	0.199137	FALSE	FALSE
EMC3	0	0	0.112185	0	0.250453	FALSE	FALSE
FANCD2	0	3.64114e-218	0.0195764	7.63957e-191	0.053856	FALSE	FALSE
FANCD2OS	0	4.05947e-47	0.00314548	4.4838e-31	0.00938788	FALSE	FALSE
BRK1	0	0	0.139089	0	0.302014	FALSE	FALSE
VHL	0	0	0.0664246	0	0.136085	FALSE	FALSE
IRAK2	0	2.94601e-174	-0.0179222	0	-0.217117	FALSE	FALSE
GHRL	0	6.03223e-147	0.0100112	1.10908e-93	0.0243245	FALSE	FALSE
SEC13	0	0	0.0982103	0	0.217576	FALSE	FALSE
ATP2B2	0	0	0.633153	0	2.30727	FALSE	FALSE
SLC6A11	0	6.41157e-83	-0.0418075	0	-0.936305	FALSE	FALSE
SLC6A1	0	0	-0.696117	0	-2.09672	FALSE	FALSE
ATG7	0	1.90377e-103	0.251761	0	0.954661	FALSE	FALSE
VGLL4	0	0	0.344071	0	0.983991	FALSE	FALSE
TAMM41	0	0	0.17751	0	0.405599	FALSE	FALSE
SYN2	0	0	0.998681	0	2.73584	FALSE	FALSE
TIMP4	0	0.0497569	-0.00327642	1.15557e-155	-0.0857162	FALSE	FALSE
PPARG	0	5.4376e-119	-0.00425338	0	-0.930938	FALSE	FALSE
TSEN2	0	0	0.145843	0	0.454124	FALSE	FALSE
MKRN2OS	0	0	0.0383704	0	0.105792	FALSE	FALSE
MKRN2	0	0	0.0756586	0	0.173514	FALSE	FALSE
RAF1	0	8.25501e-172	0.0620624	0	0.234679	FALSE	FALSE
CAND2	0	0	0.103846	0	0.303706	FALSE	FALSE
RPL32	0	1.08e-217	0.00850524	0	-0.720591	FALSE	FALSE
IQSEC1	0	0	0.350511	0	0.955195	FALSE	FALSE
NUP210	0	7.45478e-49	-0.0408828	5.80191e-162	-0.150048	FALSE	FALSE
HDAC11	0	1.17773e-54	-0.0500605	0	-0.281181	FALSE	FALSE
FBLN2	0	6.22005e-22	-0.00543542	0	-0.199962	FALSE	FALSE
WNT7A	0	5.88186e-231	0.0195472	0	0.0607906	FALSE	FALSE
CHCHD4	0	6.75725e-51	0.00133477	2.93981e-107	-0.0906381	FALSE	FALSE
TMEM43	0	0	0.0399014	3.32506e-291	0.0830464	FALSE	FALSE
AC090004.1	0	4.48537e-35	0.00151416	1.91106e-07	-0.00984582	FALSE	FALSE
XPC	0	1.42384e-215	0.00711357	2.43033e-22	0.071943	FALSE	FALSE
LSM3	0	8.09889e-223	0.0156857	1.19102e-265	-0.261604	FALSE	FALSE
SLC6A6	0	0	0.104095	0	0.330955	FALSE	FALSE
GRIP2	0	0	-0.185081	0	-1.39924	FALSE	FALSE
CCDC174	0	1.03411e-200	0.00938853	2.64838e-92	0.0675214	FALSE	FALSE
C3orf20	0	2.63791e-248	0.0265279	7.58882e-264	0.115697	FALSE	FALSE
FGD5	0	0.00374128	-0.0287301	0	-0.496066	FALSE	FALSE
NR2C2	0	2.90847e-134	0.00516862	4.99532e-55	0.106567	FALSE	FALSE
MRPS25	0	0	0.0915016	0	0.33786	FALSE	FALSE
RBSN	0	0	0.0661187	0	0.164191	FALSE	FALSE
CAPN7	0	1.90615e-53	-0.00780603	1.79789e-182	-0.210526	FALSE	FALSE
SH3BP5	0	0	0.245898	0	0.763553	FALSE	FALSE
METTL6	0	0	0.113466	0	0.442902	FALSE	FALSE
EAF1	0	0	0.0460982	0	0.134008	FALSE	FALSE
COLQ	0	0	0.177014	0	0.564616	FALSE	FALSE
HACL1	0	0	0.160239	0	0.472283	FALSE	FALSE
BTD	0	1.78323e-48	-0.0272559	1.73546e-109	-0.126345	FALSE	FALSE
ANKRD28	0	1.85637e-81	0.142237	0	1.26092	FALSE	FALSE
GALNT15	0	1.96594e-26	-0.0584565	0	-0.307545	FALSE	FALSE
DPH3	0	1.98395e-263	0.0243922	1.45994e-178	0.0620281	FALSE	FALSE
OXNAD1	0	0	0.139947	0	0.405116	FALSE	FALSE
DAZL	0	2.7024e-20	0.00168146	1.14636e-18	0.00490217	FALSE	FALSE
PLCL2	0	3.49898e-145	0.195333	0	1.11414	FALSE	FALSE
TBC1D5	0	1.92761e-58	0.22136	0	0.368242	FALSE	FALSE
KCNH8	0	0	-0.7042	0	-3.12618	FALSE	FALSE
EFHB	0	2.90378e-90	0.00357432	3.5456e-43	-0.0405156	FALSE	FALSE
RAB5A	0	0	0.0844305	0	0.20843	FALSE	FALSE
PP2D1	0	1.96789e-86	0.00680226	2.70759e-55	0.0155169	FALSE	FALSE
KAT2B	0	2.15757e-53	-0.330121	0	-2.8076	FALSE	FALSE
SGO1	0	0.0323865	-0.00138973	2.15071e-21	-0.023056	FALSE	FALSE
ZNF385D	0	0	-0.0900494	0	-3.69803	FALSE	FALSE
UBE2E2	0	0	0.537862	0	1.70139	FALSE	FALSE
UBE2E1	0	1.51247e-221	0.0420976	0	0.395998	FALSE	FALSE
NKIRAS1	0	0	0.0546001	0	0.165166	FALSE	FALSE
RPL15	0	1.49185e-259	0.0795263	0	-1.40816	FALSE	FALSE
NR1D2	0	1.9249e-101	0.0309552	0	-0.620655	FALSE	FALSE
THRB	0	0	0.966359	0	3.10399	FALSE	FALSE
RARB	0	9.10445e-39	-0.238133	0	-1.71129	FALSE	FALSE
TOP2B	0	3.23141e-145	0.0727141	0	0.280748	FALSE	FALSE
NGLY1	0	4.22246e-197	0.0423044	0	0.289383	FALSE	FALSE
OXSM	0	6.07554e-158	0.0140709	1.41706e-260	0.0689724	FALSE	FALSE
LRRC3B	0	0	0.00611945	0	-1.09786	FALSE	FALSE
NEK10	0	0	0.285239	0	1.20086	FALSE	FALSE
SLC4A7	0	3.48253e-16	-0.0831061	0	-0.835257	FALSE	FALSE
CMC1	0	2.59004e-224	0.0388279	0	0.237116	FALSE	FALSE
AZI2	0	2.21199e-80	-0.0255429	2.51981e-231	-0.188073	FALSE	FALSE
AC098650.1	0	0	0.03925	0	0.111984	FALSE	FALSE
RBMS3	0	9.284e-290	-0.256867	0	-1.19378	FALSE	FALSE
TGFBR2	0	3.77722e-49	-0.0595606	0	-1.66072	FALSE	FALSE
STT3B	0	0	0.244857	0	0.42299	FALSE	FALSE
OSBPL10	0	2.39545e-20	-0.0421849	0	0.709868	FALSE	FALSE
ZNF860	0	1.77731e-12	-0.0107352	3.27103e-214	-0.0442712	FALSE	FALSE
GPD1L	0	1.91306e-269	0.0450564	0	0.34315	FALSE	FALSE
CMTM8	0	0	-0.16773	0	-0.641959	FALSE	FALSE
CMTM7	0	0.201491	-0.0272075	0	-0.917361	FALSE	FALSE
CMTM6	0	2.53935e-155	0.00566913	2.5571e-302	0.0990477	FALSE	FALSE
DYNC1LI1	0	0	0.0773334	0	0.29838	FALSE	FALSE
CNOT10	0	0	0.129769	0	0.343052	FALSE	FALSE
TRIM71	0	8.84101e-11	-0.0283783	1.6626e-254	-0.182406	FALSE	FALSE
CCR4	0	1.16435e-05	0.000203845	1.78118e-06	0.000809524	FALSE	FALSE
GLB1	0	9.12453e-287	0.0820244	0	0.468337	FALSE	FALSE
CRTAP	0	4.9155e-100	-0.0148725	2.10122e-91	0.0623826	FALSE	FALSE
SUSD5	0	0	0.0688651	0	0.248927	FALSE	FALSE
UBP1	0	0	0.218419	0	0.568203	FALSE	FALSE
CLASP2	0	9.33507e-123	-0.0281334	0	-0.723794	FALSE	FALSE
PDCD6IP	0	3.31271e-253	0.110906	0	0.327232	FALSE	FALSE
STAC	0	0.000156698	-0.00938067	4.31e-134	-0.0174859	FALSE	FALSE
DCLK3	0	1.11506e-99	-0.023531	0	-0.0805687	FALSE	FALSE
TRANK1	0	2.40697e-45	-0.00206592	0	0.642929	FALSE	FALSE
EPM2AIP1	0	6.15799e-94	-0.0122341	0	-0.506046	FALSE	FALSE
MLH1	0	2.68085e-284	0.0233271	3.43514e-61	0.0667918	FALSE	FALSE
LRRFIP2	0	0.917357	0.0609856	0	0.893854	FALSE	FALSE
GOLGA4	0	1.81428e-05	0.0996517	0	0.291104	FALSE	FALSE
CTDSPL	0	0	0.667388	0	1.80405	FALSE	FALSE
VILL	0	5.00167e-217	0.0200868	0	0.0731756	FALSE	FALSE
PLCD1	0	0.0125996	-0.0288308	0	-0.327935	FALSE	FALSE
DLEC1	0	1.78565e-59	0.00308577	3.4718e-104	0.0245024	FALSE	FALSE
ACAA1	0	5.91352e-272	0.0285903	9.06642e-246	0.141869	FALSE	FALSE
MYD88	0	0.121099	-0.00331416	1.04777e-44	-0.0162879	FALSE	FALSE
OXSR1	0	0	0.279268	0	0.630986	FALSE	FALSE
XYLB	0	0	0.163244	0	0.476277	FALSE	FALSE
ACVR2B	0	2.55179e-272	0.0231804	8.41704e-162	0.0973466	FALSE	FALSE
EXOG	0	2.5863e-278	0.0465832	0	0.209766	FALSE	FALSE
SCN5A	0	3.28153e-53	-0.0238537	0	-0.0645205	FALSE	FALSE
SCN10A	0	1.37487e-23	0.00168853	1.72894e-39	0.00677577	FALSE	FALSE
SCN11A	0	6.59084e-77	0.00412202	2.61241e-135	-0.0734122	FALSE	FALSE
WDR48	0	0	0.087989	0	0.288564	FALSE	FALSE
GORASP1	0	4.91845e-127	-0.00017175	1.07282e-105	-0.0908358	FALSE	FALSE
TTC21A	0	0	0.0900968	0	0.292967	FALSE	FALSE
CSRNP1	0	1.52419e-122	0.00616091	7.57475e-96	0.0370273	FALSE	FALSE
CX3CR1	0	2.04827e-24	-0.0298592	0	-1.09625	FALSE	FALSE
CCR8	0	0.00351226	6.81779e-05	6.31582e-05	0.000618242	FALSE	FALSE
SLC25A38	0	4.85203e-247	0.0223902	5.72965e-290	0.0909705	FALSE	FALSE
RPSA	0	0	0.0698883	0	-0.648397	FALSE	FALSE
MOBP	0	2.16672e-123	-0.490813	0	-2.79891	FALSE	FALSE
EIF1B	0	0	0.112218	0	-0.974959	FALSE	FALSE
ENTPD3	0	0.545864	-0.112001	0	-0.883234	FALSE	FALSE
RPL14	0	1.67073e-160	0.0119227	0	-0.874903	FALSE	FALSE
ZNF619	0	5.14425e-06	-0.00499278	4.97385e-34	-0.0131261	FALSE	FALSE
ZNF620	0	8.25302e-11	-0.0119965	1.53969e-60	-0.0286691	FALSE	FALSE
ZNF621	0	7.17086e-09	-0.0717337	0	-0.29381	FALSE	FALSE
CTNNB1	0	4.98349e-106	-0.205374	0	-0.634822	FALSE	FALSE
ULK4	0	0	0.297588	0	1.00174	FALSE	FALSE
TRAK1	0	2.42741e-114	0.0521571	0	0.686059	FALSE	FALSE
SEC22C	0	0	0.0718104	6.87837e-307	0.252704	FALSE	FALSE
SS18L2	0	0	0.077615	0	0.201929	FALSE	FALSE
NKTR	0	4.09174e-193	-0.126779	0	-0.312331	FALSE	FALSE
ZBTB47	0	1.418e-16	-0.00832353	1.28685e-69	-0.0373039	FALSE	FALSE
KLHL40	0	0.968252	-0.000219601	9.73529e-05	-0.00143662	FALSE	FALSE
CCDC13	0	1.49132e-156	0.0123451	6.90969e-124	0.0581918	FALSE	FALSE
ACKR2	0	1.7416e-58	0.00283467	6.16716e-27	0.0101347	FALSE	FALSE
AC092042.3	0	3.56291e-172	0.0120238	5.35912e-237	0.0988116	FALSE	FALSE
CYP8B1	0	1.53624e-16	0.00103182	3.67204e-05	0.002227	FALSE	FALSE
POMGNT2	0	0	0.0391548	0	0.155729	FALSE	FALSE
SNRK	0	5.3373e-89	-0.0220993	0	0.284033	FALSE	FALSE
ANO10	0	0	0.217388	0	0.826703	FALSE	FALSE
ABHD5	0	0	0.0844079	0	0.193048	FALSE	FALSE
TCAIM	0	2.60751e-46	-0.0242616	0	-0.65493	FALSE	FALSE
ZNF445	0	0	0.0763106	0	0.252857	FALSE	FALSE
ZNF852	0	1.29101e-214	0.0176264	7.78475e-121	0.0511212	FALSE	FALSE
ZKSCAN7	0	1.24479e-61	-0.00310774	7.53204e-26	-0.041478	FALSE	FALSE
ZNF197	0	1.69124e-93	-0.024032	1.07031e-100	0.176138	FALSE	FALSE
ZNF35	0	9.4562e-181	0.0100451	4.3425e-54	0.0373667	FALSE	FALSE
ZNF502	0	5.96546e-94	0.00284187	1.34474e-75	0.0295958	FALSE	FALSE
ZNF501	0	5.58804e-14	-0.00531957	3.21494e-32	-0.0200368	FALSE	FALSE
KIAA1143	0	1.56831e-199	0.0114356	3.98411e-69	-0.10007	FALSE	FALSE
KIF15	0	4.14998e-209	0.0181162	6.55259e-163	0.0535602	FALSE	FALSE
TGM4	0	1.81907e-19	0.00128935	5.22251e-15	0.00347429	FALSE	FALSE
ZDHHC3	0	0	0.0684959	0	0.190798	FALSE	FALSE
EXOSC7	0	0	0.0637877	0	0.197348	FALSE	FALSE
CDCP1	0	4.63128e-34	-0.0243162	0	-0.0535842	FALSE	FALSE
TMEM158	0	0.00458256	-0.0366051	0	-0.11455	FALSE	FALSE
LARS2	0	0	0.116965	0	0.410369	FALSE	FALSE
LIMD1	0	1.55707e-75	-0.100185	0	-0.947933	FALSE	FALSE
SACM1L	0	0	0.0899171	0	0.277009	FALSE	FALSE
FYCO1	0	1.07222e-09	-0.0417455	0	-0.139788	FALSE	FALSE
XCR1	0	0.000458102	0.000209241	8.39263e-05	0.000552313	FALSE	FALSE
CCR3	0	2.21745e-43	0.00263043	6.62991e-24	0.00693665	FALSE	FALSE
CCR1	0	2.20001e-09	-0.00600324	1.0485e-204	-0.235971	FALSE	FALSE
CCR5	0	0.169413	-0.000621238	1.50345e-25	-0.0269658	FALSE	FALSE
CCRL2	0	0.0177504	-0.00043233	8.58434e-10	-0.000528689	FALSE	FALSE
LTF	0	1.75186e-07	0.000637516	7.08947e-08	0.00220348	FALSE	FALSE
LRRC2	0	0	0.0715773	0	0.29611	FALSE	FALSE
TDGF1	0	3.77998e-06	0.000332319	1.7008e-05	0.00103112	FALSE	FALSE
TMIE	0	4.33376e-122	0.0113643	5.37064e-171	0.0324554	FALSE	FALSE
PRSS50	0	0.527359	-0.00204501	2.31971e-35	-0.00576839	FALSE	FALSE
MYL3	0	0.164246	-0.000492021	2.03608e-31	-0.0113144	FALSE	FALSE
PTH1R	0	0.0672371	-0.0264253	0	-0.20829	FALSE	FALSE
CCDC12	0	0	0.0571111	0	0.155275	FALSE	FALSE
SETD2	0	1.13496e-126	0.197147	0	0.544453	FALSE	FALSE
KLHL18	0	0	0.0732695	0	0.269678	FALSE	FALSE
PTPN23	0	0	0.0266013	1.26193e-87	0.0684853	FALSE	FALSE
SCAP	0	0	0.111166	0	0.3526	FALSE	FALSE
ELP6	0	0	0.0362705	0	0.122628	FALSE	FALSE
CSPG5	0	9.50706e-84	-0.03936	0	-0.863553	FALSE	FALSE
SMARCC1	0	5.61901e-136	0.0628869	1.03064e-244	0.309361	FALSE	FALSE
DHX30	0	0	0.120949	0	0.356618	FALSE	FALSE
MAP4	0	1.14884e-26	-0.135983	0	-0.823533	FALSE	FALSE
CDC25A	0	0.216685	-0.00161669	8.77337e-24	-0.0100878	FALSE	FALSE
ZNF589	0	0	0.120608	0	0.284788	FALSE	FALSE
NME6	0	7.94291e-83	-0.000281449	2.64105e-35	0.0230633	FALSE	FALSE
PLXNB1	0	0	-0.199289	0	-0.59394	FALSE	FALSE
CCDC51	0	2.25244e-91	0.00625786	2.71412e-49	-0.0514492	FALSE	FALSE
TMA7	0	0	0.040442	0	-0.6866	FALSE	FALSE
ATRIP	0	1.1666e-229	0.0172505	2.9404e-82	0.0369437	FALSE	FALSE
SHISA5	0	1.00915e-173	-0.00332737	3.26322e-271	-0.293811	FALSE	FALSE
PFKFB4	0	5.72877e-23	-0.03557	4.46057e-142	-0.109265	FALSE	FALSE
COL7A1	0	0.441897	-0.041826	0	-0.173043	FALSE	FALSE
UQCRC1	0	0	0.0445404	0	0.146029	FALSE	FALSE
SLC26A6	0	1.07902e-68	0.00176188	3.00808e-34	-0.0316788	FALSE	FALSE
CELSR3	0	0	0.0455231	0	0.166235	FALSE	FALSE
NCKIPSD	0	0	0.059699	0	0.161922	FALSE	FALSE
IP6K2	0	0	0.0619649	4.38371e-206	0.152346	FALSE	FALSE
PRKAR2A	0	0	0.176744	0	0.499684	FALSE	FALSE
SLC25A20	0	2.71736e-109	0.00219693	5.64864e-244	-0.126199	FALSE	FALSE
ARIH2OS	0	2.25365e-79	0.00361202	3.6829e-13	0.00969138	FALSE	FALSE
ARIH2	0	7.92185e-104	0.0244089	2.34843e-134	0.217668	FALSE	FALSE
P4HTM	0	0	0.166822	0	0.478062	FALSE	FALSE
WDR6	0	1.45925e-10	-0.0816817	0	-0.436437	FALSE	FALSE
DALRD3	0	0	0.0400263	0	0.114364	FALSE	FALSE
NDUFAF3	0	3.05096e-171	0.00829551	2.64827e-231	-0.219086	FALSE	FALSE
IMPDH2	0	2.4607e-52	-0.00228488	2.75716e-52	-0.0575993	FALSE	FALSE
QRICH1	0	0	0.163051	0	0.451223	FALSE	FALSE
QARS	0	4.37711e-120	0.00361924	5.26522e-40	0.030294	FALSE	FALSE
USP19	0	1.31361e-273	0.0211425	4.16825e-145	0.0612262	FALSE	FALSE
LAMB2	0	3.14613e-24	-0.0170894	0	-0.177588	FALSE	FALSE
CCDC71	0	2.28638e-62	0.00478706	1.4859e-43	0.0189079	FALSE	FALSE
KLHDC8B	0	4.91736e-72	0.00390267	1.16137e-299	0.0608051	FALSE	FALSE
C3orf84	0	2.12701e-25	0.00216855	2.57214e-39	0.00754337	FALSE	FALSE
CCDC36	0	2.87961e-83	0.00853175	8.46765e-216	0.044212	FALSE	FALSE
C3orf62	0	0	0.0442447	0	0.141008	FALSE	FALSE
USP4	0	0	0.121096	0	0.385277	FALSE	FALSE
RHOA	0	0	0.0691499	4.13049e-221	0.151313	FALSE	FALSE
TCTA	0	0	0.0546946	1.66386e-229	0.0989464	FALSE	FALSE
DAG1	0	0	0.0800467	0	0.224406	FALSE	FALSE
APEH	0	2.46392e-250	0.0215367	1.06299e-160	0.0597181	FALSE	FALSE
MST1	0	2.84638e-09	-0.00998563	1.79776e-164	-0.0771832	FALSE	FALSE
RNF123	0	0	0.0821876	0	0.246174	FALSE	FALSE
GMPPB	0	1.02582e-113	0.00978419	1.51421e-114	0.0327717	FALSE	FALSE
IP6K1	0	0	0.143249	0	0.404012	FALSE	FALSE
CDHR4	0	9.85262e-10	0.000503297	1.25667e-08	0.00228707	FALSE	FALSE
INKA1	0	2.13144e-42	0.00259085	2.98004e-42	0.0112788	FALSE	FALSE
UBA7	0	6.89578e-14	-0.0130503	2.51251e-257	-0.0864821	FALSE	FALSE
TRAIP	0	1.68764e-121	0.011674	3.59025e-160	0.0353162	FALSE	FALSE
CAMKV	0	0	0.0945988	0	0.491738	FALSE	FALSE
MST1R	0	7.6897e-83	0.00656816	5.42696e-98	0.0198655	FALSE	FALSE
MON1A	0	0	0.0423356	0	0.09814	FALSE	FALSE
RBM6	0	1.15933e-39	0.214966	0	0.793276	FALSE	FALSE
RBM5	0	5.49606e-218	0.130001	0	0.248415	FALSE	FALSE
SEMA3F	0	1.61994e-09	-0.00932922	1.12494e-188	-0.118431	FALSE	FALSE
SLC38A3	0	1.12558e-30	-0.0221171	0	-0.197829	FALSE	FALSE
GNAI2	0	3.95183e-124	-0.0335276	5.64869e-252	-0.457833	FALSE	FALSE
SEMA3B	0	0	-0.293773	0	-1.38103	FALSE	FALSE
LSMEM2	0	0.0874988	-0.0125873	0	-0.067876	FALSE	FALSE
IFRD2	0	2.32399e-214	0.0153543	1.39898e-79	0.0427072	FALSE	FALSE
HYAL1	0	2.637e-152	0.0125105	1.16416e-93	0.0362605	FALSE	FALSE
HYAL2	0	6.56724e-60	0.00124197	8.15557e-50	-0.26804	FALSE	FALSE
TUSC2	0	0	0.0538541	0	0.118688	FALSE	FALSE
RASSF1	0	7.88232e-83	-0.00771135	3.51897e-168	-0.261137	FALSE	FALSE
ZMYND10	0	3.29595e-15	-0.00119375	5.58137e-12	-0.00742587	FALSE	FALSE
NPRL2	0	1.81031e-154	0.00718813	4.80513e-83	0.046661	FALSE	FALSE
Z84492.1	0	4.05541e-40	0.00270315	1.85734e-27	0.00870315	FALSE	FALSE
TMEM115	0	5.4829e-169	0.0107182	1.37678e-112	-0.118623	FALSE	FALSE
CACNA2D2	0	0.000547912	-0.0680038	0	-0.815645	FALSE	FALSE
CYB561D2	0	1.4609e-51	0.0044068	4.52633e-63	0.0171939	FALSE	FALSE
C3orf18	0	2.15802e-121	0.006805	3.04769e-190	0.058878	FALSE	FALSE
HEMK1	0	2.6908e-64	-0.00742048	3.20365e-66	-0.05838	FALSE	FALSE
CISH	0	0.0617759	-0.00135915	1.00695e-25	-0.0279003	FALSE	FALSE
MAPKAPK3	0	2.51465e-15	-0.0153616	1.31717e-224	-0.0796442	FALSE	FALSE
DOCK3	0	0	0.505425	0	1.20217	FALSE	FALSE
MANF	0	5.24665e-176	0.0133311	7.61346e-110	-0.132932	FALSE	FALSE
RBM15B	0	1.10405e-170	0.0121899	1.05402e-103	-0.115952	FALSE	FALSE
DCAF1	0	0	0.0772966	0	0.181544	FALSE	FALSE
RAD54L2	0	0	0.156341	0	0.409185	FALSE	FALSE
TEX264	0	6.02812e-227	0.0132737	1.56761e-100	-0.130868	FALSE	FALSE
RRP9	0	1.27717e-107	0.00742895	3.90094e-36	0.017044	FALSE	FALSE
PARP3	0	1.43864e-82	0.00459318	1.55101e-69	0.0283003	FALSE	FALSE
GPR62	0	2.4174e-34	-0.023471	0	-0.119866	FALSE	FALSE
PCBP4	0	7.94064e-90	-0.0425664	0	0.296855	FALSE	FALSE
ABHD14B	0	1.28322e-40	0.000645775	0.000485188	0.0144793	FALSE	FALSE
ABHD14A	0	9.03454e-60	0.00507636	1.18506e-48	0.0163278	FALSE	FALSE
ABHD14A-ACY1	0	2.10742e-42	0.00134566	2.06919e-41	0.0208345	FALSE	FALSE
ACY1	0	0.671887	-0.000525252	0.00598328	-0.000984348	FALSE	FALSE
RPL29	0	0	0.0464464	0	-0.849454	FALSE	FALSE
DUSP7	0	1.43417e-134	2.72452e-05	5.1957e-260	0.0738628	FALSE	FALSE
ALAS1	0	6.70818e-210	0.0124651	2.89055e-85	-0.106754	FALSE	FALSE
AC097637.1	0	0.0592116	-7.27131e-05	0.000962712	0.000432647	FALSE	FALSE
PPM1M	0	2.19612e-100	0.00780735	2.59281e-102	0.0284564	FALSE	FALSE
WDR82	0	0	0.0709756	0	0.242219	FALSE	FALSE
GLYCTK	0	8.93239e-47	0.00298646	6.07572e-15	0.00852082	FALSE	FALSE
DNAH1	0	0	0.0663335	0	0.185065	FALSE	FALSE
BAP1	0	0	0.0524136	0	0.12457	FALSE	FALSE
PHF7	0	0	0.0291956	6.19159e-165	0.122931	FALSE	FALSE
SEMA3G	0	0.0318485	-0.000898803	5.77564e-28	-0.140409	FALSE	FALSE
TNNC1	0	0.00136305	-2.57745e-05	3.71112e-08	0.0010905	FALSE	FALSE
NISCH	0	0	0.289317	0	0.770173	FALSE	FALSE
STAB1	0	0.0360204	-0.0185592	0	-0.738158	FALSE	FALSE
NT5DC2	0	7.57781e-44	-0.000795279	1.9111e-87	0.025097	FALSE	FALSE
SMIM4	0	0	0.0369634	3.23763e-177	0.104636	FALSE	FALSE
PBRM1	0	7.22148e-102	0.0862046	8.41701e-268	0.228449	FALSE	FALSE
GNL3	0	0	0.0313146	4.45195e-146	0.0797661	FALSE	FALSE
GLT8D1	0	0	0.0551906	0	0.137149	FALSE	FALSE
SPCS1	0	2.26645e-278	0.0255913	0	-0.489142	FALSE	FALSE
NEK4	0	0	0.144455	0	0.392879	FALSE	FALSE
ITIH3	0	0.0691124	-8.25863e-05	3.87289e-05	-0.0246328	FALSE	FALSE
AC006254.1	0	3.11869e-06	0.000256599	0.000427862	0.00141964	FALSE	FALSE
SFMBT1	0	3.09838e-20	-0.0476784	1.51355e-226	-0.126848	FALSE	FALSE
AC096887.1	0	0	0.0628542	0	0.142209	FALSE	FALSE
RFT1	0	2.39723e-235	0.0217029	1.10023e-139	0.0569784	FALSE	FALSE
PRKCD	0	0.0105846	-0.0242282	0	-0.56857	FALSE	FALSE
TKT	0	4.55244e-165	-0.0200078	0	-0.35041	FALSE	FALSE
DCP1A	0	0	0.114155	0	0.345934	FALSE	FALSE
CACNA1D	0	0	0.54074	0	2.09189	FALSE	FALSE
CHDH	0	9.92804e-43	-0.0302957	0	-0.306293	FALSE	FALSE
IL17RB	0	5.83322e-114	-0.0793228	0	-0.681768	FALSE	FALSE
ACTR8	0	4.00045e-164	0.009399	3.35398e-80	0.0337614	FALSE	FALSE
SELENOK	0	6.14588e-173	0.00297315	0	-0.345274	FALSE	FALSE
WNT5A	0	4.50932e-06	-0.0141734	1.07639e-243	-0.323671	FALSE	FALSE
CCDC66	0	8.83788e-203	0.130242	0	0.438907	FALSE	FALSE
SPATA12	0	0.0993421	-0.00177006	2.18657e-39	-0.0144578	FALSE	FALSE
IL17RD	0	6.74077e-19	-0.00546886	3.31288e-295	-0.117387	FALSE	FALSE
HESX1	0	7.8604e-105	0.00869322	1.48264e-50	0.0261275	FALSE	FALSE
APPL1	0	0	0.0925757	0	0.2447	FALSE	FALSE
ASB14	0	5.07963e-122	0.00769653	9.19551e-73	-0.107998	FALSE	FALSE
DNAH12	0	2.80336e-99	-0.00866261	3.17326e-158	-0.119569	FALSE	FALSE
PDE12	0	0	0.0353499	1.79439e-216	0.0909021	FALSE	FALSE
ARF4	0	0	0.0422905	3.14187e-288	0.137903	FALSE	FALSE
DENND6A	0	0	0.149036	0	0.370391	FALSE	FALSE
SLMAP	0	7.87586e-249	0.199382	0	0.608534	FALSE	FALSE
FLNB	0	0	0.24865	0	0.642617	FALSE	FALSE
DNASE1L3	0	2.27094e-10	0.000629633	3.16703e-06	0.00172734	FALSE	FALSE
ABHD6	0	0	0.228218	0	0.49862	FALSE	FALSE
RPP14	0	0	0.0451412	0	0.137922	FALSE	FALSE
PXK	0	1.16748e-254	-0.470249	0	-2.33817	FALSE	FALSE
PDHB	0	9.84123e-276	0.0202747	3.06894e-161	-0.193125	FALSE	FALSE
KCTD6	0	0	0.0405468	3.5664e-245	0.171581	FALSE	FALSE
ACOX2	0	3.20319e-13	-0.00266947	1.63823e-254	-0.0928796	FALSE	FALSE
FAM107A	0	2.91284e-97	-0.133159	0	-1.59714	FALSE	FALSE
FHIT	0	0	-0.255486	0	-1.65203	FALSE	FALSE
PTPRG	0	0	0.98418	0	3.0575	FALSE	FALSE
C3orf14	0	0	0.0949344	0	0.287937	FALSE	FALSE
FEZF2	0	3.38228e-121	-0.0434174	0	-0.220618	FALSE	FALSE
SYNPR	0	2.11363e-30	-0.32733	0	-3.49807	FALSE	FALSE
SNTN	0	3.67627e-90	0.00662798	2.15284e-60	0.0158821	FALSE	FALSE
THOC7	0	0	0.107606	0	0.281976	FALSE	FALSE
PSMD6	0	0	0.0408514	2.35416e-182	0.0819526	FALSE	FALSE
PRICKLE2	0	0	0.595451	0	1.83118	FALSE	FALSE
ADAMTS9	0	1.13752e-252	-0.0943157	0	-0.312906	FALSE	FALSE
MAGI1	0	0	0.460501	0	1.28932	FALSE	FALSE
SLC25A26	0	0	0.251476	0	0.531927	FALSE	FALSE
LRIG1	0	0	-0.318453	0	-2.38053	FALSE	FALSE
KBTBD8	0	9.25907e-143	0.0126623	9.52125e-155	0.0367892	FALSE	FALSE
SUCLG2	0	1.5504e-112	-0.163296	0	-0.746472	FALSE	FALSE
EOGT	0	5.04354e-77	-0.0134552	0	-0.257612	FALSE	FALSE
TMF1	0	1.33097e-271	0.0302533	4.69282e-146	0.117282	FALSE	FALSE
UBA3	0	0	0.0714883	1.2912e-241	0.173727	FALSE	FALSE
ARL6IP5	0	1.76184e-197	0.0357151	0	-0.933077	FALSE	FALSE
LMOD3	0	6.10584e-18	0.000326265	4.97929e-47	-0.031646	FALSE	FALSE
FRMD4B	0	0	-0.856571	0	-3.55332	FALSE	FALSE
MITF	0	0	-0.345751	0	-0.736761	FALSE	FALSE
MDFIC2	0	1.47266e-19	0.000254338	7.63007e-06	0.00560775	FALSE	FALSE
FOXP1	0	0	0.82793	0	1.37849	FALSE	FALSE
GPR27	0	0	0.0284591	0	0.0922918	FALSE	FALSE
PROK2	0	0.00621702	-0.00151211	1.3731e-39	-0.0227709	FALSE	FALSE
RYBP	0	1.24499e-243	0.0334931	0	-0.870823	FALSE	FALSE
SHQ1	0	0	0.022877	4.40659e-61	0.0767254	FALSE	FALSE
GXYLT2	0	0.000533648	-0.0930306	0	-0.266419	FALSE	FALSE
PPP4R2	0	1.67496e-306	0.0963314	0	0.316883	FALSE	FALSE
PDZRN3	0	0	0.561917	0	2.09697	FALSE	FALSE
CNTN3	0	3.58332e-157	0.299678	0	1.48002	FALSE	FALSE
FRG2C	0	0.213631	-1.46818e-05	0.00236479	0.00031218	FALSE	FALSE
ZNF717	0	2.99901e-231	0.0225695	1.10238e-142	0.11505	FALSE	FALSE
ROBO2	0	0	1.05228	0	2.80283	FALSE	FALSE
ROBO1	0	0	0.988816	0	2.75088	FALSE	FALSE
CADM2	0	0	0.662594	0	1.09226	FALSE	FALSE
VGLL3	0	0.000670196	-0.00185131	1.82892e-49	-0.120856	FALSE	FALSE
CHMP2B	0	1.1405e-238	0.0156217	1.94021e-78	-0.130201	FALSE	FALSE
CGGBP1	0	1.50109e-196	0.00374877	0	-0.382888	FALSE	FALSE
ZNF654	0	0	0.166121	0	0.377835	FALSE	FALSE
C3orf38	0	0	0.0871008	2.04311e-298	0.200916	FALSE	FALSE
EPHA3	0	0.00715362	-0.151224	0	-1.5597	FALSE	FALSE
PROS1	0	4.37791e-43	-0.0306536	0	0.162925	FALSE	FALSE
ARL13B	0	0	0.130555	0	0.372033	FALSE	FALSE
STX19	0	3.43977e-96	0.00789942	5.84796e-82	0.0252094	FALSE	FALSE
DHFR2	0	9.10862e-17	-0.0190646	6.42448e-79	-0.0387492	FALSE	FALSE
NSUN3	0	8.63975e-272	0.023014	5.31307e-174	0.114442	FALSE	FALSE
MTRNR2L12	0	0	0.0445869	0	0.209767	FALSE	FALSE
EPHA6	0	0	-1.67603	0	-3.07337	FALSE	FALSE
ARL6	0	4.39917e-38	-0.0411217	0	-0.356278	FALSE	FALSE
CRYBG3	0	0	-0.278165	0	-0.548828	FALSE	FALSE
RIOX2	0	3.67375e-166	0.00926843	6.03425e-138	0.0721823	FALSE	FALSE
GABRR3	0	0.0052551	0.000198521	1.47177e-07	0.00110673	FALSE	FALSE
OR5K1	0	0.000124283	0.000179562	3.2154e-09	0.00105726	FALSE	FALSE
CLDND1	0	0.772447	-0.249014	0	-1.51263	FALSE	FALSE
CPOX	0	0	0.1048	0	0.444137	FALSE	FALSE
ST3GAL6	0	0	0.224124	0	0.830989	FALSE	FALSE
DCBLD2	0	0.000868354	-0.116247	0	-0.462292	FALSE	FALSE
COL8A1	0	0.241195	-0.0144325	0	-0.52049	FALSE	FALSE
CMSS1	0	1.06737e-85	0.157687	0	0.750971	FALSE	FALSE
FILIP1L	0	4.71997e-108	0.00393156	0	-0.483706	FALSE	FALSE
TBC1D23	0	0	0.098068	0	0.286028	FALSE	FALSE
NIT2	0	0	0.070329	0	0.188707	FALSE	FALSE
TOMM70	0	0	0.141701	0	0.348238	FALSE	FALSE
LNP1	0	4.85634e-218	0.0189538	0	0.0941835	FALSE	FALSE
TMEM45A	0	0.0843067	-0.0140867	3.25771e-174	-0.115498	FALSE	FALSE
ADGRG7	0	4.55684e-18	0.000623848	7.06298e-18	0.00646211	FALSE	FALSE
TFG	0	4.37154e-289	0.0681055	0	0.274183	FALSE	FALSE
ABI3BP	0	0.100377	-0.0464765	0	-0.603385	FALSE	FALSE
IMPG2	0	5.70421e-51	-0.00140021	5.55835e-293	0.0671492	FALSE	FALSE
SENP7	0	1.05609e-61	-0.183469	0	-0.530996	FALSE	FALSE
TRMT10C	0	4.90781e-304	0.0274996	4.79891e-256	-0.259586	FALSE	FALSE
PCNP	0	0	0.0790777	0	0.276886	FALSE	FALSE
ZBTB11	0	0	0.105936	0	0.242749	FALSE	FALSE
RPL24	0	2.9022e-193	-0.00152531	2.02759e-282	-0.306167	FALSE	FALSE
CEP97	0	2.04582e-111	-0.0306616	3.75531e-267	0.273991	FALSE	FALSE
NXPE3	0	4.43575e-152	-0.0369379	0	-0.46607	FALSE	FALSE
NFKBIZ	0	0	0.0109561	1.56979e-278	-0.158317	FALSE	FALSE
ZPLD1	0	1.83854e-92	0.00722423	9.6206e-67	0.0179141	FALSE	FALSE
ALCAM	0	0	-1.37485	0	-2.67986	FALSE	FALSE
CBLB	0	1.46134e-26	-0.171347	0	-0.732708	FALSE	FALSE
BBX	0	2.84854e-10	-0.127421	0	-0.582937	FALSE	FALSE
CD47	0	0	0.470158	0	0.929347	FALSE	FALSE
HHLA2	0	2.10146e-07	-0.000377561	1.38672e-46	-0.0123564	FALSE	FALSE
MYH15	0	3.66938e-58	-0.00563426	1.17059e-151	0.0525939	FALSE	FALSE
CIP2A	0	0	0.0546308	0	0.160376	FALSE	FALSE
DZIP3	0	0	0.41709	0	1.01904	FALSE	FALSE
RETNLB	0	4.64118e-06	0.000327346	0.0102311	0.000844208	FALSE	FALSE
TRAT1	0	6.11306e-07	0.000392013	4.66312e-05	0.00173665	FALSE	FALSE
GUCA1C	0	1.2049e-23	0.000535148	2.62673e-41	-0.0161722	FALSE	FALSE
MORC1	0	5.85803e-46	0.00203593	7.17576e-99	-0.145462	FALSE	FALSE
C3orf85	0	2.47091e-07	0.000307706	0.00230713	0.00103006	FALSE	FALSE
DPPA2	0	7.16846e-31	0.00264337	2.00576e-38	0.00743845	FALSE	FALSE
DPPA4	0	9.76963e-19	0.000996196	2.94377e-07	0.00193147	FALSE	FALSE
NECTIN3	0	1.29065e-42	0.011269	0	-0.83107	FALSE	FALSE
CD96	0	4.06687e-43	-0.000233552	1.14344e-130	-0.137663	FALSE	FALSE
PLCXD2	0	1.22155e-05	-0.0295163	0	-0.238819	FALSE	FALSE
PHLDB2	0	2.2614e-202	0.00325555	0	-0.482082	FALSE	FALSE
ABHD10	0	0	0.0560243	1.47142e-285	0.134685	FALSE	FALSE
TAGLN3	0	0	0.218522	0	0.594169	FALSE	FALSE
TMPRSS7	0	6.1226e-86	0.0103141	8.77947e-211	0.0352026	FALSE	FALSE
C3orf52	0	2.29887e-134	0.0164789	1.18004e-212	0.0428916	FALSE	FALSE
GCSAM	0	0.0178417	9.43214e-05	0.00105939	0.000431023	FALSE	FALSE
SLC9C1	0	3.28615e-57	0.00404472	1.68863e-92	-0.12932	FALSE	FALSE
CD200	0	1.42991e-239	0.061384	0	0.508889	FALSE	FALSE
BTLA	0	1.8255e-36	0.00219354	2.22512e-07	0.00546088	FALSE	FALSE
ATG3	0	2.02483e-237	0.0124757	4.45152e-26	0.0444942	FALSE	FALSE
SLC35A5	0	3.75766e-305	0.0232513	2.12622e-89	0.11771	FALSE	FALSE
CCDC80	0	1.20189e-09	-0.0108014	0	-0.418015	FALSE	FALSE
CD200R1L	0	1.0215e-08	-0.0028822	3.14409e-237	-0.260278	FALSE	FALSE
GTPBP8	0	0	0.0349233	3.04974e-118	0.0791425	FALSE	FALSE
BOC	0	0	0.0586798	0	0.200777	FALSE	FALSE
USF3	0	0	0.145295	0	0.27881	FALSE	FALSE
NAA50	0	0	0.148749	0	0.451155	FALSE	FALSE
ATP6V1A	0	0	0.386627	0	0.880666	FALSE	FALSE
GRAMD1C	0	8.52271e-177	-0.0345144	0	-1.47303	FALSE	FALSE
CCDC191	0	0	0.0610955	0	0.211056	FALSE	FALSE
DRD3	0	1.02917e-28	0.00166377	4.55837e-44	0.0105608	FALSE	FALSE
TIGIT	0	5.10791e-14	0.000810101	1.4916e-10	0.00317633	FALSE	FALSE
ZBTB20	0	0	-1.36054	0	-4.48592	FALSE	FALSE
LSAMP	0	0	0.860378	0	2.24699	FALSE	FALSE
IGSF11	0	4.28333e-260	0.156795	0	0.807921	FALSE	FALSE
AC083800.1	0	6.36789e-24	0.00157075	1.62943e-14	0.00459449	FALSE	FALSE
B4GALT4	0	0	0.0332925	0	0.114963	FALSE	FALSE
ARHGAP31	0	0	-0.224059	0	-1.54111	FALSE	FALSE
TMEM39A	0	1.98819e-233	0.0102757	2.30715e-40	-0.0765179	FALSE	FALSE
POGLUT1	0	0	0.100045	0	0.234849	FALSE	FALSE
TIMMDC1	0	6.72463e-230	0.00925334	2.2187e-53	-0.0799878	FALSE	FALSE
CD80	0	1.15677e-14	0.000966823	9.99898e-09	0.00449873	FALSE	FALSE
ADPRH	0	2.55076e-09	-0.000689016	1.29595e-36	-0.0447127	FALSE	FALSE
PLA1A	0	6.63162e-15	0.00080879	3.58609e-32	-0.168569	FALSE	FALSE
POPDC2	0	0.00066128	-0.00366265	5.00097e-18	-0.0147641	FALSE	FALSE
COX17	0	4.03303e-41	-0.0116455	3.20426e-80	-0.0887423	FALSE	FALSE
MAATS1	0	2.54361e-244	0.0277462	0	0.230193	FALSE	FALSE
NR1I2	0	1.11236e-35	0.00412789	5.31887e-65	0.014009	FALSE	FALSE
GSK3B	0	1.09821e-61	0.20757	0	0.834042	FALSE	FALSE
GPR156	0	1.53213e-05	-0.0152038	1.84835e-198	-0.106311	FALSE	FALSE
LRRC58	0	0	0.0556225	8.00635e-183	0.124285	FALSE	FALSE
FSTL1	0	2.07099e-199	-0.101019	0	-0.588571	FALSE	FALSE
NDUFB4	0	1.75887e-180	0.000585511	0	-0.427137	FALSE	FALSE
HGD	0	3.57106e-08	-0.00253743	4.62836e-81	-0.0160969	FALSE	FALSE
RABL3	0	1.51263e-209	0.0163399	4.4933e-175	0.084105	FALSE	FALSE
GTF2E1	0	9.38416e-145	0.00933739	1.12083e-46	0.0275337	FALSE	FALSE
STXBP5L	0	0	1.34123	0	3.58113	FALSE	FALSE
HCLS1	0	1.14177e-09	-0.0214409	0	-1.21705	FALSE	FALSE
GOLGB1	0	0	0.312369	0	0.676876	FALSE	FALSE
IQCB1	0	0	0.247899	0	0.557354	FALSE	FALSE
SLC15A2	0	0	0.0617123	0	-0.872543	FALSE	FALSE
CD86	0	3.03103e-28	-0.030264	0	-1.24375	FALSE	FALSE
CASR	0	2.25424e-07	6.13873e-05	6.05892e-24	-0.0364736	FALSE	FALSE
CSTA	0	0.00104599	-0.000268319	0.000553022	-0.00608007	FALSE	FALSE
CCDC58	0	3.20382e-260	0.0217947	8.29476e-151	0.0671078	FALSE	FALSE
FAM162A	0	0	0.163224	0	0.396415	FALSE	FALSE
WDR5B	0	5.6783e-07	-0.00476077	4.36377e-60	-0.0187841	FALSE	FALSE
KPNA1	0	0	0.276758	0	0.572782	FALSE	FALSE
PARP9	0	7.27893e-89	-0.0674513	0	-0.347267	FALSE	FALSE
DTX3L	0	8.66327e-37	-0.0180854	3.53428e-239	-0.0739136	FALSE	FALSE
PARP15	0	8.47104e-08	-0.000592362	1.25954e-49	-0.0603265	FALSE	FALSE
PARP14	0	1.58715e-121	-0.0827679	0	-1.35035	FALSE	FALSE
HSPBAP1	0	0	0.0359845	1.81584e-240	0.118922	FALSE	FALSE
SEMA5B	0	0	0.0762414	0	0.371059	FALSE	FALSE
PDIA5	0	2.25326e-96	-0.00525204	0	-0.208643	FALSE	FALSE
SEC22A	0	0	0.13468	0	0.359456	FALSE	FALSE
ADCY5	0	0	0.0761144	0	0.642	FALSE	FALSE
HACD2	0	0	0.114483	0	0.409897	FALSE	FALSE
MYLK	0	2.66394e-96	-0.0385699	0	-0.40453	FALSE	FALSE
CCDC14	0	0	0.209268	0	0.504034	FALSE	FALSE
KALRN	0	0	1.46526	0	3.75361	FALSE	FALSE
UMPS	0	4.29026e-306	0.0273255	2.42488e-191	0.0877018	FALSE	FALSE
ITGB5	0	4.62302e-136	-0.109172	0	-0.6507	FALSE	FALSE
MUC13	0	2.51437e-26	0.00157151	1.41862e-19	-0.0272793	FALSE	FALSE
HEG1	0	5.91867e-232	-0.122187	0	-0.23774	FALSE	FALSE
SLC12A8	0	1.89219e-75	-0.146341	0	-0.591421	FALSE	FALSE
ZNF148	0	1.56504e-56	0.185756	0	0.755589	FALSE	FALSE
SNX4	0	0	0.12	0	0.358249	FALSE	FALSE
OSBPL11	0	1.48381e-112	-0.0418188	0	-0.834996	FALSE	FALSE
ALG1L	0	6.94096e-21	0.00148099	2.65325e-30	0.00795243	FALSE	FALSE
ROPN1B	0	1.01472e-08	1.33014e-05	1.68838e-42	0.00586555	FALSE	FALSE
SLC41A3	0	0	0.0509995	0	0.205017	FALSE	FALSE
ALDH1L1	0	3.86691e-264	-0.147006	0	-1.76813	FALSE	FALSE
KLF15	0	2.60045e-104	-0.0662841	0	-0.308865	FALSE	FALSE
CFAP100	0	8.92686e-39	-0.00205326	1.0376e-218	-0.102586	FALSE	FALSE
ZXDC	0	0	0.0989347	0	0.332373	FALSE	FALSE
C3orf22	0	1.17588e-35	0.00331317	7.89558e-53	0.0092206	FALSE	FALSE
CHCHD6	0	0	0.285767	0	0.739444	FALSE	FALSE
PLXNA1	0	0	0.123706	0	0.393223	FALSE	FALSE
TPRA1	0	1.28448e-297	0.0262047	3.94861e-232	0.0888919	FALSE	FALSE
MCM2	0	6.06249e-06	-0.00178338	6.92392e-20	-0.0181855	FALSE	FALSE
PODXL2	0	1.06258e-250	0.0203428	0	0.304802	FALSE	FALSE
ABTB1	0	0	0.114973	0	0.254022	FALSE	FALSE
MGLL	0	0	0.0572234	0	0.573421	FALSE	FALSE
KBTBD12	0	0	0.144399	0	0.490236	FALSE	FALSE
SEC61A1	0	2.12e-216	0.00428982	1.37931e-94	0.0700325	FALSE	FALSE
RUVBL1	0	0	0.0318013	2.82712e-280	0.112423	FALSE	FALSE
EEFSEC	0	5.10962e-198	0.0224723	0	0.237668	FALSE	FALSE
GATA2	0	0.00614162	-0.00091391	2.02713e-28	-0.126884	FALSE	FALSE
RPN1	0	0	0.0519111	0	0.166255	FALSE	FALSE
RAB7A	0	0	0.182441	0	0.427755	FALSE	FALSE
ACAD9	0	0	0.0572268	0	0.191285	FALSE	FALSE
KIAA1257	0	0	0.0536803	0	0.222755	FALSE	FALSE
EFCC1	0	1.06014e-15	-0.00915814	0	-0.033386	FALSE	FALSE
ISY1	0	0.00815198	1.16105e-05	7.68869e-06	0.000659392	FALSE	FALSE
CNBP	0	5.86717e-191	-0.000481283	0	-0.384149	FALSE	FALSE
COPG1	0	0	0.0564831	0	0.132849	FALSE	FALSE
HMCES	0	0	0.0643273	0	0.177377	FALSE	FALSE
H1FX	0	1.1544e-259	0.0171883	0	-0.674599	FALSE	FALSE
EFCAB12	0	2.26538e-53	0.00493637	3.91956e-253	0.0445718	FALSE	FALSE
MBD4	0	0	0.0443293	1.56515e-175	0.114912	FALSE	FALSE
IFT122	0	0	0.158684	0	0.415102	FALSE	FALSE
RHO	0	0.0856175	-0.00112487	8.01726e-90	-0.0124573	FALSE	FALSE
H1FOO	0	3.73104e-32	0.00212889	1.32098e-17	0.00400454	FALSE	FALSE
PLXND1	0	2.54948e-276	0.0256055	0	0.233249	FALSE	FALSE
TMCC1	0	0	0.338605	0	0.832802	FALSE	FALSE
TRH	0	0.000207443	-0.00163815	3.02e-45	-0.0225656	FALSE	FALSE
ALG1L2	0	5.28119e-111	0.0092692	2.13235e-159	0.0378302	FALSE	FALSE
COL6A5	0	5.43357e-28	0.00189776	2.34682e-27	0.0052874	FALSE	FALSE
COL6A6	0	2.92569e-143	0.00914197	3.89942e-86	0.0464338	FALSE	FALSE
PIK3R4	0	0	0.137766	0	0.272417	FALSE	FALSE
ATP2C1	0	0	0.32794	0	0.956568	FALSE	FALSE
ASTE1	0	1.21339e-136	0.00848547	1.52395e-53	0.0364898	FALSE	FALSE
NEK11	0	0	0.121099	0	0.613582	FALSE	FALSE
NUDT16	0	5.42311e-243	0.02031	0	0.0903229	FALSE	FALSE
MRPL3	0	0	0.0434105	0	0.202594	FALSE	FALSE
ACPP	0	5.02316e-18	-0.00368579	2.43182e-214	-0.2559	FALSE	FALSE
DNAJC13	0	0	0.1302	0	0.339694	FALSE	FALSE
ACAD11	0	5.16093e-09	-0.00032536	1.07221e-05	0.0027625	FALSE	FALSE
NPHP3-ACAD11	0	2.02325e-52	-0.00032296	2.46466e-07	-0.0115118	FALSE	FALSE
ACKR4	0	1.80077e-114	0.00960701	9.50579e-91	0.0249567	FALSE	FALSE
UBA5	0	0	0.122891	0	0.306677	FALSE	FALSE
TMEM108	0	0	0.867034	0	2.56694	FALSE	FALSE
CDV3	0	1.32847e-302	0.0216821	3.14443e-272	-0.288383	FALSE	FALSE
TOPBP1	0	0	0.113197	0	0.264657	FALSE	FALSE
TF	0	1.80141e-205	-0.544781	0	-2.91378	FALSE	FALSE
SRPRB	0	0	0.0325132	9.40076e-123	0.101257	FALSE	FALSE
RAB6B	0	0	0.39117	0	0.984537	FALSE	FALSE
SLCO2A1	0	8.4401e-15	-0.0116993	0	-0.118123	FALSE	FALSE
RYK	0	0	0.441171	0	0.927596	FALSE	FALSE
AMOTL2	0	7.5486e-10	-0.0581234	0	-0.285395	FALSE	FALSE
ANAPC13	0	2.57778e-245	0.0191285	5.82291e-183	-0.186216	FALSE	FALSE
CEP63	0	0	0.182188	0	0.401342	FALSE	FALSE
EPHB1	0	1.62808e-05	-0.131288	0	-1.22509	FALSE	FALSE
KY	0	0	0.0528822	0	0.191231	FALSE	FALSE
PPP2R3A	0	1.91611e-05	-0.124094	0	-0.604007	FALSE	FALSE
MSL2	0	7.83465e-299	0.0360204	1.56547e-93	0.0952255	FALSE	FALSE
PCCB	0	1.83987e-210	0.00269616	1.19713e-184	0.236848	FALSE	FALSE
STAG1	0	1.33509e-78	-0.0466083	0	0.318869	FALSE	FALSE
SLC35G2	0	1.25685e-222	0.0286917	0	0.321871	FALSE	FALSE
NCK1	0	2.31401e-206	0.00832665	1.26984e-240	0.128932	FALSE	FALSE
IL20RB	0	1.28746e-133	0.0105938	7.26007e-120	0.0325851	FALSE	FALSE
CLDN18	0	1.91125e-12	0.000345835	4.79852e-10	-0.0115717	FALSE	FALSE
DZIP1L	0	9.03436e-40	-0.00494302	3.55183e-253	0.045779	FALSE	FALSE
A4GNT	0	0.56475	-0.000174117	5.50449e-07	-0.00535034	FALSE	FALSE
DBR1	0	1.78685e-131	0.00559507	7.85003e-20	0.0193553	FALSE	FALSE
ARMC8	0	0	0.211336	0	0.443091	FALSE	FALSE
NME9	0	0	0.0813242	0	0.492338	FALSE	FALSE
MRAS	0	0	0.15285	0	0.484285	FALSE	FALSE
ESYT3	0	0	0.0680096	0	0.201694	FALSE	FALSE
FAIM	0	0	0.0302938	2.33449e-134	0.0967283	FALSE	FALSE
PIK3CB	0	0	0.447403	0	0.802656	FALSE	FALSE
FOXL2	0	0.0274591	-0.000715786	2.38154e-35	-0.0137694	FALSE	FALSE
MRPS22	0	7.45378e-135	-0.0103144	2.39526e-130	0.0810905	FALSE	FALSE
PRR23C	0	0.296132	-0.000134327	2.21013e-06	-0.000512231	FALSE	FALSE
COPB2	0	0	0.0582784	5.75474e-187	0.129552	FALSE	FALSE
RBP2	0	3.16437e-31	0.00082267	2.946e-22	0.0178239	FALSE	FALSE
RBP1	0	2.37844e-37	-0.0264007	0	-0.0836481	FALSE	FALSE
SLC25A36	0	8.44543e-233	0.14437	0	0.443907	FALSE	FALSE
SPSB4	0	2.54516e-89	-0.0291124	0	-0.430685	FALSE	FALSE
ZBTB38	0	9.15625e-215	0.166138	0	0.581388	FALSE	FALSE
RNF7	0	3.46511e-273	0.0207298	0	-0.346695	FALSE	FALSE
GRK7	0	8.17419e-63	0.00418871	1.72839e-20	0.010927	FALSE	FALSE
ATP1B3	0	0	0.394243	0	0.855161	FALSE	FALSE
TFDP2	0	1.44703e-304	0.309232	0	1.02982	FALSE	FALSE
GK5	0	0	0.0975005	0	0.32533	FALSE	FALSE
XRN1	0	2.92577e-135	0.16335	0	0.555872	FALSE	FALSE
ATR	0	0	0.246601	0	0.628035	FALSE	FALSE
PLS1	0	0.107282	-0.0368333	0	-0.406074	FALSE	FALSE
TRPC1	0	8.18335e-06	0.0245818	0	1.06241	FALSE	FALSE
PCOLCE2	0	2.29144e-30	-0.00441035	0	-0.171764	FALSE	FALSE
PAQR9	0	4.08571e-206	0.0214811	0	0.0722035	FALSE	FALSE
U2SURP	0	1.18155e-17	-0.0202855	3.87039e-87	-0.163646	FALSE	FALSE
CHST2	0	3.50873e-06	-0.0310323	0	-0.113735	FALSE	FALSE
SLC9A9	0	0	-0.532629	0	-2.28225	FALSE	FALSE
PLOD2	0	0	0.0689699	0	0.368639	FALSE	FALSE
PLSCR4	0	0	-0.145695	0	-1.50155	FALSE	FALSE
PLSCR2	0	0.420307	-0.0104573	1.4765e-157	-0.0454533	FALSE	FALSE
PLSCR1	0	7.94883e-124	-0.0977774	0	-0.353919	FALSE	FALSE
PLSCR5	0	7.89118e-11	-0.0032403	2.26328e-127	-0.0539651	FALSE	FALSE
ZIC4	0	9.91058e-59	-0.0235659	0	-0.068199	FALSE	FALSE
ZIC1	0	0	-0.217523	0	-0.71671	FALSE	FALSE
AGTR1	0	0.0234442	-0.00027659	1.21494e-06	-0.0316337	FALSE	FALSE
CPB1	0	1.32425e-40	-0.0417317	0	-0.222511	FALSE	FALSE
CPA3	0	6.44879e-07	0.000287032	1.28442e-13	0.00174461	FALSE	FALSE
GYG1	0	7.05362e-147	0.00110837	1.55353e-88	-0.0822404	FALSE	FALSE
HLTF	0	5.66346e-100	0.0145957	0	0.282084	FALSE	FALSE
HPS3	0	3.86005e-296	0.0161843	3.29603e-211	-0.376725	FALSE	FALSE
CP	0	3.26243e-50	-0.000747177	5.35648e-75	-0.506438	FALSE	FALSE
TM4SF18	0	0.185037	-0.00110343	4.38458e-46	-0.226295	FALSE	FALSE
TM4SF1	0	8.54123e-08	-0.00372708	1.44539e-76	-0.382743	FALSE	FALSE
WWTR1	0	1.20346e-115	-0.0256245	0	-0.597568	FALSE	FALSE
COMMD2	0	7.27762e-278	0.0246019	3.77652e-236	-0.264626	FALSE	FALSE
ANKUB1	0	0	0.0567356	1.3736e-251	0.206394	FALSE	FALSE
RNF13	0	1.05733e-229	0.158968	0	0.545869	FALSE	FALSE
TSC22D2	0	0	0.169806	0	0.522668	FALSE	FALSE
SERP1	0	1.23971e-209	0.0426547	0	0.257106	FALSE	FALSE
EIF2A	0	0	0.0543069	0	0.156415	FALSE	FALSE
SELENOT	0	9.68632e-148	-0.00450862	0	-0.406278	FALSE	FALSE
ERICH6	0	3.54672e-93	0.00941927	7.28971e-131	0.0324007	FALSE	FALSE
SIAH2	0	0	0.0478536	0	0.153284	FALSE	FALSE
MINDY4B	0	0.279818	-0.000105978	4.63426e-15	0.0019279	FALSE	FALSE
MED12L	0	1.33468e-35	0.257397	0	1.73912	FALSE	FALSE
GPR171	0	6.92959e-09	0.000968706	1.15127e-83	0.0152023	FALSE	FALSE
P2RY14	0	4.43824e-155	0.0128089	0	0.305875	FALSE	FALSE
GPR87	0	3.65282e-07	0.000921939	4.1414e-68	0.0113414	FALSE	FALSE
P2RY13	0	9.50059e-07	-0.0105255	0	-0.383763	FALSE	FALSE
P2RY12	0	1.02457e-05	-0.0528292	0	-1.78107	FALSE	FALSE
IGSF10	0	6.99851e-39	-0.00326836	0	0.100858	FALSE	FALSE
AADACL2	0	0.0184882	7.3781e-05	0.000178233	0.000524032	FALSE	FALSE
AADAC	0	0.0788065	-1.64109e-05	0.00321304	0.000859091	FALSE	FALSE
SUCNR1	0	0.00129582	-0.00129743	4.2257e-36	-0.0440139	FALSE	FALSE
MBNL1	0	5.21624e-120	0.243652	0	0.809254	FALSE	FALSE
P2RY1	0	3.05192e-50	-0.0185769	0	-0.235416	FALSE	FALSE
RAP2B	0	0	0.0352992	0	0.117915	FALSE	FALSE
ARHGEF26	0	7.64919e-278	-0.197924	0	-1.98867	FALSE	FALSE
DHX36	0	6.17093e-230	0.0974409	0	0.371773	FALSE	FALSE
GPR149	0	1.61332e-137	-0.0782834	0	-1.09068	FALSE	FALSE
MME	0	3.04563e-28	-0.0446252	0	-0.277806	FALSE	FALSE
PLCH1	0	0	-0.42723	0	-2.401	FALSE	FALSE
C3orf33	0	3.19513e-79	0.00430488	6.79866e-46	0.0200408	FALSE	FALSE
AC104472.3	0	5.88692e-76	0.00581854	3.9701e-25	0.0170314	FALSE	FALSE
GMPS	0	1.89629e-228	0.0377958	0	0.264542	FALSE	FALSE
KCNAB1	0	1.82614e-13	-0.24584	0	-2.80987	FALSE	FALSE
SSR3	0	0	0.0373068	6.08325e-116	-0.172225	FALSE	FALSE
TIPARP	0	0	0.0102998	0	-0.270355	FALSE	FALSE
LEKR1	0	1.67531e-17	-0.0213186	7.534e-237	-0.12953	FALSE	FALSE
CCNL1	0	5.5086e-143	-0.0238977	1.02654e-71	-0.219152	FALSE	FALSE
VEPH1	0	5.44097e-74	0.00546482	9.06164e-146	0.0315131	FALSE	FALSE
PTX3	0	0.957702	-0.00178736	2.09493e-35	-0.0195591	FALSE	FALSE
RSRC1	0	1.97086e-133	0.0657055	1.77093e-233	0.311663	FALSE	FALSE
MLF1	0	0	0.0743906	0	0.230982	FALSE	FALSE
GFM1	0	0	0.0661018	0	0.199065	FALSE	FALSE
LXN	0	3.85165e-98	0.0102363	2.817e-129	0.0394303	FALSE	FALSE
MFSD1	0	9.12168e-211	0.0147219	0	0.167714	FALSE	FALSE
IQCJ-SCHIP1	0	0.000171033	0.40469	0	2.56979	FALSE	FALSE
IL12A	0	2.48482e-08	-0.00404802	7.01408e-132	-0.0769386	FALSE	FALSE
AC079594.2	0	4.37042e-05	-0.0554437	0	-0.318366	FALSE	FALSE
SMC4	0	5.85436e-175	-0.000754604	3.02095e-224	-0.0916357	FALSE	FALSE
TRIM59	0	0.00692463	-0.0382466	0	-0.213517	FALSE	FALSE
KPNA4	0	0	0.0805428	0	0.212188	FALSE	FALSE
PPM1L	0	0	0.681313	0	1.97577	FALSE	FALSE
B3GALNT1	0	0	0.0839105	0	0.284028	FALSE	FALSE
NMD3	0	0	0.200055	0	0.812121	FALSE	FALSE
SI	0	9.41222e-07	0.000333002	3.3282e-08	0.00244446	FALSE	FALSE
SLITRK3	0	3.09832e-89	-0.0053213	0	0.12899	FALSE	FALSE
BCHE	0	4.88793e-180	-0.0767441	0	-0.962072	FALSE	FALSE
SERPINI2	0	3.13269e-66	-0.00117953	3.46654e-276	-0.159593	FALSE	FALSE
WDR49	0	9.28437e-93	-0.0042949	0	-0.357558	FALSE	FALSE
SERPINI1	0	0	0.35311	0	1.21535	FALSE	FALSE
GOLIM4	0	0	-0.284033	0	-1.21271	FALSE	FALSE
MECOM	0	1.42943e-121	-0.00748074	1.53483e-196	-1.40187	FALSE	FALSE
ACTRT3	0	4.84241e-15	0.000896	1.86281e-27	-0.0227608	FALSE	FALSE
MYNN	0	0	0.0318398	1.9084e-274	0.0984023	FALSE	FALSE
LRRIQ4	0	3.52385e-83	0.00727688	8.05662e-86	0.0187595	FALSE	FALSE
SAMD7	0	3.81102e-12	0.000940763	9.15822e-12	0.00523901	FALSE	FALSE
SEC62	0	0	0.167429	0	0.386952	FALSE	FALSE
PHC3	0	3.03331e-265	0.225556	0	0.440106	FALSE	FALSE
PRKCI	0	0	0.302093	0	0.764694	FALSE	FALSE
SKIL	0	0	0.125616	0	0.416966	FALSE	FALSE
SLC7A14	0	0	0.264051	0	0.7709	FALSE	FALSE
RPL22L1	0	8.46209e-51	-0.00282339	2.71556e-76	-0.0728331	FALSE	FALSE
EIF5A2	0	1.02181e-162	0.00622794	2.28859e-95	-0.115448	FALSE	FALSE
SLC2A2	0	0.000732557	-0.00158162	1.6116e-64	-0.0128781	FALSE	FALSE
TNIK	0	1.14781e-286	0.315011	0	-1.90483	FALSE	FALSE
PLD1	0	4.92968e-178	-0.35859	0	-1.7828	FALSE	FALSE
TMEM212	0	2.59887e-05	-0.00349455	0	-0.128265	FALSE	FALSE
FNDC3B	0	0	0.273436	0	0.715369	FALSE	FALSE
TNFSF10	0	3.23138e-10	-0.00723204	7.5068e-180	-0.203603	FALSE	FALSE
NCEH1	0	0	0.310099	0	0.9794	FALSE	FALSE
SPATA16	0	1.43258e-32	0.00195051	2.71316e-52	-0.0727095	FALSE	FALSE
NLGN1	0	0	-0.104699	0	-1.94265	FALSE	FALSE
NAALADL2	0	0.000569912	-0.0843381	0	-0.946886	FALSE	FALSE
TBL1XR1	0	0	0.407822	0	0.794304	FALSE	FALSE
KCNMB2	0	1.64792e-89	-0.0424172	0	-0.118094	FALSE	FALSE
ZMAT3	0	0	0.111344	0	0.416581	FALSE	FALSE
PIK3CA	0	0	0.390939	0	0.96138	FALSE	FALSE
KCNMB3	0	3.11782e-70	-0.00710085	1.09359e-69	-0.0626035	FALSE	FALSE
ZNF639	0	1.88767e-221	0.0151542	2.44032e-142	0.0663504	FALSE	FALSE
MFN1	0	0	0.146012	0	0.363881	FALSE	FALSE
ACTL6A	0	4.18145e-27	-0.0130867	9.68031e-118	-0.0457762	FALSE	FALSE
MRPL47	0	2.55855e-198	0.00992101	1.35652e-109	-0.122788	FALSE	FALSE
NDUFB5	0	0	0.0342242	0	-0.39138	FALSE	FALSE
USP13	0	3.07999e-151	-0.00350244	0	-0.4995	FALSE	FALSE
TTC14	0	0	0.296926	0	0.753296	FALSE	FALSE
FXR1	0	7.35027e-187	0.11783	0	0.252012	FALSE	FALSE
DNAJC19	0	3.05927e-294	0.0267504	1.65436e-170	0.0897087	FALSE	FALSE
SOX2	0	0	-0.231766	0	-0.5091	FALSE	FALSE
ATP11B	0	4.41215e-146	0.0764345	0	0.352308	FALSE	FALSE
DCUN1D1	0	0	0.150952	0	0.319039	FALSE	FALSE
MCCC1	0	0	0.175217	0	0.391244	FALSE	FALSE
LAMP3	0	1.71749e-59	0.00591453	1.62141e-86	0.0168761	FALSE	FALSE
MCF2L2	0	0	0.496305	0	1.58467	FALSE	FALSE
B3GNT5	0	4.73004e-125	-0.000888165	0	-0.931206	FALSE	FALSE
KLHL6	0	0.676922	-0.0124415	0	-0.564409	FALSE	FALSE
KLHL24	0	5.98616e-37	0.064202	0	0.599418	FALSE	FALSE
YEATS2	0	0	0.389766	0	0.812224	FALSE	FALSE
AC131160.1	0	2.86682e-05	0.000114891	0.00323661	0.00108633	FALSE	FALSE
ABCC5	0	0	0.272685	0	0.810607	FALSE	FALSE
HTR3C	0	8.57542e-14	0.000784295	1.33248e-20	0.00468712	FALSE	FALSE
HTR3E	0	5.52938e-28	0.00191717	1.3192e-20	0.0123526	FALSE	FALSE
EIF2B5	0	1.02098e-205	0.0102178	1.16453e-108	-0.156526	FALSE	FALSE
DVL3	0	0	0.041474	2.5188e-300	0.129682	FALSE	FALSE
AP2M1	0	0	0.176464	0	-1.17626	FALSE	FALSE
ABCF3	0	6.67611e-149	0.00791254	1.47382e-73	0.0422572	FALSE	FALSE
VWA5B2	0	0	0.0722746	0	0.364573	FALSE	FALSE
ALG3	0	8.52875e-164	0.012123	1.4873e-108	0.0452706	FALSE	FALSE
EEF1AKMT4-ECE2	0	5.19162e-12	-0.0121733	0	-0.096979	FALSE	FALSE
CAMK2N2	0	0	-0.12965	0	-0.559324	FALSE	FALSE
PSMD2	0	0	0.0821936	0	0.185424	FALSE	FALSE
EIF4G1	0	0	0.0230672	2.55461e-192	-0.260335	FALSE	FALSE
FAM131A	0	0	0.141657	0	0.359127	FALSE	FALSE
CLCN2	0	6.02129e-29	-0.0219145	4.23881e-236	-0.117162	FALSE	FALSE
POLR2H	0	0	0.0357038	0	0.128649	FALSE	FALSE
CHRD	0	0	0.0793977	0	0.327222	FALSE	FALSE
EPHB3	0	5.66172e-303	0.0213838	6.34644e-278	0.0547563	FALSE	FALSE
MAGEF1	0	3.42632e-239	0.016444	0	-0.32622	FALSE	FALSE
VPS8	0	7.45634e-243	0.227025	0	0.671669	FALSE	FALSE
C3orf70	0	0	-0.298854	0	-0.353909	FALSE	FALSE
EHHADH	0	3.28461e-13	-0.0192705	0	-0.221911	FALSE	FALSE
MAP3K13	0	3.94886e-96	0.172854	0	1.02334	FALSE	FALSE
TMEM41A	0	2.58422e-191	0.0107608	7.31101e-185	0.0768651	FALSE	FALSE
SENP2	0	0	0.127597	0	0.357439	FALSE	FALSE
IGF2BP2	0	1.02308e-28	-0.0035096	1.44819e-142	-0.12043	FALSE	FALSE
TRA2B	0	1.40825e-198	0.0466945	0	0.233828	FALSE	FALSE
ETV5	0	1.86038e-288	0.0697553	0	0.377173	FALSE	FALSE
CRYGS	0	0	0.0307553	4.39049e-160	0.0626373	FALSE	FALSE
TBCCD1	0	0	0.0350941	1.11233e-146	0.0639434	FALSE	FALSE
DNAJB11	0	5.25341e-135	0.00689994	9.52644e-21	0.0238581	FALSE	FALSE
AC068631.2	0	6.58363e-61	0.00252075	5.37701e-83	-0.0787658	FALSE	FALSE
AHSG	0	8.53491e-19	0.001621	1.30678e-35	0.00824828	FALSE	FALSE
FETUB	0	0.0114891	-0.000193507	1.08727e-20	0.00282945	FALSE	FALSE
HRG	0	0.00344337	0.000112387	1.43136e-09	0.00122842	FALSE	FALSE
KNG1	0	7.50449e-07	-0.00137693	2.18091e-34	-0.0106391	FALSE	FALSE
EIF4A2	0	1.08196e-128	0.116823	0	-1.61351	FALSE	FALSE
RFC4	0	1.73885e-214	0.0179226	9.02291e-104	0.0409626	FALSE	FALSE
ADIPOQ	0	1.33678e-09	0.000732177	2.00128e-11	0.00221112	FALSE	FALSE
ST6GAL1	0	0	0.238134	0	0.778432	FALSE	FALSE
RPL39L	0	2.91398e-131	0.0104229	4.97596e-128	0.0316883	FALSE	FALSE
RTP1	0	0.00450349	-0.00515815	3.78145e-195	-0.0243769	FALSE	FALSE
MASP1	0	1.44421e-45	-0.0243546	0	-0.249406	FALSE	FALSE
RTP4	0	3.02145e-05	-0.00142586	2.37496e-16	-0.00871001	FALSE	FALSE
SST	0	6.91475e-32	-0.089203	0	-1.32553	FALSE	FALSE
BCL6	0	0	-0.273817	0	-1.56654	FALSE	FALSE
LPP	0	0	-0.630597	0	-2.2131	FALSE	FALSE
TPRG1	0	3.5183e-102	-0.0850685	0	-0.151156	FALSE	FALSE
TP63	0	0.78872	-0.0109044	2.1421e-128	-0.0244548	FALSE	FALSE
P3H2	0	6.71819e-221	-0.225751	0	-0.494503	FALSE	FALSE
CLDN1	0	6.16731e-28	-0.00938204	2.48251e-202	-0.111877	FALSE	FALSE
CLDN16	0	9.01432e-21	-0.0472509	0	-0.140713	FALSE	FALSE
TMEM207	0	0.0871543	-0.000212725	5.0439e-19	-0.00484723	FALSE	FALSE
IL1RAP	0	0	-0.445936	0	-1.113	FALSE	FALSE
GMNC	0	2.42868e-07	-0.00522461	5.00006e-141	-0.0273196	FALSE	FALSE
OSTN	0	4.94355e-09	-0.015816	0	-0.184243	FALSE	FALSE
UTS2B	0	1.17954e-20	0.000488191	5.15441e-25	0.00751343	FALSE	FALSE
CCDC50	0	5.16247e-101	-0.18224	0	-1.79585	FALSE	FALSE
FGF12	0	1.30236e-108	0.723249	0	3.17485	FALSE	FALSE
MB21D2	0	2.37678e-38	-0.0494319	0	-0.568354	FALSE	FALSE
ATP13A5	0	5.86332e-22	-0.0411687	0	-0.453566	FALSE	FALSE
ATP13A4	0	1.2271e-69	-0.218176	0	-2.14944	FALSE	FALSE
OPA1	0	0	0.246593	0	0.668571	FALSE	FALSE
HES1	0	1.53328e-125	0.00213922	0	-0.23719	FALSE	FALSE
CPN2	0	2.76815e-10	0.000597021	4.38234e-12	0.00187657	FALSE	FALSE
ATP13A3	0	4.60114e-243	0.0726676	0	0.360165	FALSE	FALSE
TMEM44	0	5.25978e-228	0.0357903	0	0.174711	FALSE	FALSE
LSG1	0	8.50096e-238	0.0111873	3.01005e-63	-0.0984834	FALSE	FALSE
FAM43A	0	1.22756e-35	-0.0219501	3.33272e-227	-0.0722486	FALSE	FALSE
XXYLT1	0	0	0.0767297	0	0.277043	FALSE	FALSE
ACAP2	0	3.23348e-237	0.241543	0	0.80169	FALSE	FALSE
PPP1R2	0	0	0.074459	0	0.290975	FALSE	FALSE
APOD	0	3.62206e-11	-0.151571	0	-0.59429	FALSE	FALSE
MUC20	0	8.52588e-63	0.00521736	5.41923e-78	0.0172076	FALSE	FALSE
MUC4	0	8.35225e-56	0.00448604	3.67478e-76	0.0151124	FALSE	FALSE
TNK2	0	0	0.0950171	0	-1.36872	FALSE	FALSE
TFRC	0	0	0.06741	0	0.257446	FALSE	FALSE
ZDHHC19	0	2.99506e-18	-0.00205153	7.71187e-99	0.0212934	FALSE	FALSE
SLC51A	0	9.76048e-131	0.012057	3.06859e-134	0.0385022	FALSE	FALSE
PCYT1A	0	0	0.0552093	0	0.180537	FALSE	FALSE
AC069257.3	0	5.989e-54	0.00407828	4.18596e-77	0.0170146	FALSE	FALSE
UBXN7	0	1.64681e-163	0.015528	3.20423e-181	0.14267	FALSE	FALSE
RNF168	0	0	0.0729096	0	0.224714	FALSE	FALSE
SMCO1	0	1.0687e-45	0.00372662	8.34653e-41	0.00885343	FALSE	FALSE
WDR53	0	0	0.0318177	1.55243e-129	0.0572263	FALSE	FALSE
FBXO45	0	7.60746e-304	0.0272765	5.45683e-260	0.11186	FALSE	FALSE
PIGX	0	1.37963e-217	0.013424	0	0.145611	FALSE	FALSE
PAK2	0	7.23216e-81	-0.0346498	9.40878e-86	-0.272335	FALSE	FALSE
SENP5	0	0	0.202627	0	0.526058	FALSE	FALSE
NCBP2	0	9.26207e-164	0.00908044	7.82747e-214	0.0837534	FALSE	FALSE
MELTF	0	4.22661e-33	-0.00868175	0	-0.136069	FALSE	FALSE
DLG1	0	3.58622e-84	0.0160649	0	1.89789	FALSE	FALSE
BDH1	0	0	0.308017	0	0.836564	FALSE	FALSE
RUBCN	0	0	0.11227	0	0.454691	FALSE	FALSE
FYTTD1	0	0	0.0647622	0	0.17213	FALSE	FALSE
LRCH3	0	2.13184e-54	0.0688341	1.66288e-210	0.315738	FALSE	FALSE
IQCG	0	1.98974e-180	0.00749104	3.97101e-156	0.0813272	FALSE	FALSE
RPL35A	0	0	0.0358541	0	-0.473288	FALSE	FALSE
LMLN	0	0	0.0979357	0	0.270912	FALSE	FALSE
ZNF595	0	0	0.0602919	8.32652e-244	0.153642	FALSE	FALSE
ZNF718	0	2.68329e-42	-0.0458451	0	-0.523551	FALSE	FALSE
ZNF732	0	3.52881e-102	0.00878111	4.18891e-128	0.0244574	FALSE	FALSE
ZNF141	0	1.66784e-265	0.0202213	2.44161e-88	0.0843003	FALSE	FALSE
ZNF721	0	0	0.427268	0	0.956576	FALSE	FALSE
PDE6B	0	2.37916e-170	-0.0133517	0	-0.203807	FALSE	FALSE
ATP5ME	0	1.34705e-232	0.00297162	8.36808e-179	-0.233476	FALSE	FALSE
MYL5	0	6.48202e-154	0.0125934	9.608e-74	0.0330164	FALSE	FALSE
SLC49A3	0	6.21452e-52	0.00292079	5.77891e-67	0.0148789	FALSE	FALSE
PCGF3	0	0	0.0926636	0	0.203196	FALSE	FALSE
CPLX1	0	0	0.143897	0	0.643998	FALSE	FALSE
GAK	0	0	0.134902	0	0.366632	FALSE	FALSE
TMEM175	0	0	0.163658	0	0.405911	FALSE	FALSE
DGKQ	0	0	0.0694966	0	0.188991	FALSE	FALSE
SLC26A1	0	0.00527933	-0.000626752	1.5692e-25	0.00381014	FALSE	FALSE
IDUA	0	3.78557e-278	0.0244287	1.5435e-211	0.0650945	FALSE	FALSE
FGFRL1	0	7.04314e-93	-0.00259594	0	-0.233953	FALSE	FALSE
RNF212	0	1.22674e-53	0.0023408	1.39123e-283	-0.144353	FALSE	FALSE
CTBP1	0	0	0.0807102	0	0.228938	FALSE	FALSE
MAEA	0	0	0.0553309	0	0.181331	FALSE	FALSE
UVSSA	0	3.25228e-37	-0.0574225	0	-0.226015	FALSE	FALSE
FAM53A	0	1.16555e-33	-0.010334	2.33873e-208	-0.0636392	FALSE	FALSE
SLBP	0	0	0.0488392	0	-0.449142	FALSE	FALSE
TMEM129	0	6.3957e-147	0.00193971	3.88736e-40	-0.0494949	FALSE	FALSE
TACC3	0	2.7964e-275	0.0246777	0	0.0657721	FALSE	FALSE
FGFR3	0	3.83997e-207	-0.152344	0	-1.9899	FALSE	FALSE
LETM1	0	0	0.0931272	0	0.191664	FALSE	FALSE
NSD2	0	0	0.312982	0	0.838923	FALSE	FALSE
C4orf48	0	4.21581e-123	-0.0198183	2.07265e-266	-0.127202	FALSE	FALSE
NAT8L	0	0	0.1241	0	0.459219	FALSE	FALSE
HAUS3	0	0.00981912	0.000118585	0.00033771	0.000469313	FALSE	FALSE
MXD4	0	0.54271	-0.10548	0	-0.435322	FALSE	FALSE
ZFYVE28	0	0	0.433901	0	1.39089	FALSE	FALSE
CFAP99	0	5.88547e-117	0.0107978	2.12403e-184	0.0343346	FALSE	FALSE
RNF4	0	0	0.0518933	0	0.182122	FALSE	FALSE
FAM193A	0	3.7852e-221	0.144926	0	0.450017	FALSE	FALSE
TNIP2	0	0.198057	-0.0156044	1.3711e-116	-0.0542823	FALSE	FALSE
SH3BP2	0	3.88944e-116	-0.0581616	0	-0.513643	FALSE	FALSE
ADD1	0	0.835284	-0.0139318	4.99802e-293	-0.263543	FALSE	FALSE
MFSD10	0	0	0.113387	0	0.279925	FALSE	FALSE
NOP14	0	5.89567e-178	0.00945062	2.5933e-43	0.0328148	FALSE	FALSE
GRK4	0	0	0.292672	0	0.691811	FALSE	FALSE
HTT	0	0	0.313146	0	0.915365	FALSE	FALSE
MSANTD1	0	1.58473e-278	0.0272552	0	0.075973	FALSE	FALSE
RGS12	0	1.48538e-17	-0.253258	0	-2.93534	FALSE	FALSE
HGFAC	0	9.47101e-30	-0.0174372	0	-0.389188	FALSE	FALSE
DOK7	0	0.0752514	-0.00450199	4.92718e-103	-0.107966	FALSE	FALSE
LRPAP1	0	2.7493e-268	0.024571	0	-0.425916	FALSE	FALSE
ADRA2C	0	1.18981e-21	0.00115237	8.16146e-91	0.0165433	FALSE	FALSE
OTOP1	0	1.01275e-40	0.00299136	3.0913e-36	0.008011	FALSE	FALSE
TMEM128	0	0	0.0238032	1.77746e-54	0.085202	FALSE	FALSE
LYAR	0	7.45933e-78	-0.00366078	4.2938e-10	-0.0209889	FALSE	FALSE
ZBTB49	0	8.6432e-215	0.0173772	9.91787e-197	0.0763812	FALSE	FALSE
NSG1	0	2.8767e-47	-0.0272762	0	-0.561863	FALSE	FALSE
STX18	0	7.22129e-197	0.0390667	0	0.22988	FALSE	FALSE
MSX1	0	1.34348e-13	-0.00432264	1.07286e-160	-0.0751426	FALSE	FALSE
CYTL1	0	2.70437e-06	-0.00345917	2.87394e-106	-0.125836	FALSE	FALSE
STK32B	0	2.02207e-50	-0.0974699	0	-1.35466	FALSE	FALSE
EVC2	0	0.000287804	-0.0163602	0	-0.276929	FALSE	FALSE
EVC	0	3.28301e-57	-0.000210951	0	-0.187787	FALSE	FALSE
CRMP1	0	0	0.224125	0	0.780861	FALSE	FALSE
WFS1	0	8.39258e-80	-0.076068	0	-0.489587	FALSE	FALSE
PPP2R2C	0	0	0.679847	0	1.68967	FALSE	FALSE
MAN2B2	0	0	0.105086	0	0.180003	FALSE	FALSE
MRFAP1	0	4.32751e-166	-0.00739589	0	-0.919505	FALSE	FALSE
AC093323.1	0	5.70704e-216	0.0172045	1.32017e-195	-0.182554	FALSE	FALSE
S100P	0	3.18073e-06	0.000479953	1.75852e-08	0.00154757	FALSE	FALSE
MRFAP1L1	0	2.15219e-200	0.0108831	0	-0.326795	FALSE	FALSE
BLOC1S4	0	1.06535e-177	0.0113754	4.98539e-163	-0.155102	FALSE	FALSE
KIAA0232	0	2.75559e-27	0.0970842	0	0.315059	FALSE	FALSE
TBC1D14	0	1.04895e-154	-0.00490168	0	-1.14692	FALSE	FALSE
TADA2B	0	1.53551e-142	0.00736443	1.54112e-125	0.0490435	FALSE	FALSE
GRPEL1	0	2.43505e-133	0.00699309	1.31076e-214	-0.189936	FALSE	FALSE
SORCS2	0	0	-0.534251	0	-1.17486	FALSE	FALSE
AFAP1	0	8.66566e-198	-0.00192784	0	-1.04169	FALSE	FALSE
ABLIM2	0	0	0.436305	0	1.37195	FALSE	FALSE
SH3TC1	0	1.34286e-40	-0.0296856	0	-1.02732	FALSE	FALSE
HTRA3	0	0.0887671	-0.000238907	2.53241e-09	-0.00495141	FALSE	FALSE
ACOX3	0	0	0.0621396	0	0.201542	FALSE	FALSE
TRMT44	0	0	0.074834	0	0.170563	FALSE	FALSE
GPR78	0	1.15381e-44	0.00357133	2.70249e-49	0.00976487	FALSE	FALSE
HMX1	0	4.92738e-31	-0.0105234	1.63597e-293	-0.157418	FALSE	FALSE
FAM90A26	0	9.92356e-37	0.00278028	5.60863e-82	0.0132565	FALSE	FALSE
DEFB131A	0	0.00991972	-0.000520736	9.74936e-18	0.0037867	FALSE	FALSE
SLC2A9	0	0	0.0384079	0	0.110121	FALSE	FALSE
WDR1	0	4.05173e-106	-0.0140626	7.80357e-156	-0.173326	FALSE	FALSE
ZNF518B	0	0	0.0443586	0	0.145555	FALSE	FALSE
CLNK	0	2.60867e-162	0.013202	1.90888e-117	0.031182	FALSE	FALSE
HS3ST1	0	1.45069e-221	-0.113247	0	-0.494588	FALSE	FALSE
RAB28	0	0	0.232829	0	0.758576	FALSE	FALSE
BOD1L1	0	3.29542e-42	0.0258683	1.56153e-46	0.0965617	FALSE	FALSE
CPEB2	0	0.000698146	-0.165233	0	-0.61461	FALSE	FALSE
C1QTNF7	0	6.55461e-38	-0.00126568	1.63479e-193	-0.148722	FALSE	FALSE
CC2D2A	0	1.00985e-76	-0.0310349	0	-0.327623	FALSE	FALSE
FBXL5	0	1.439e-102	0.0320739	2.06722e-65	0.145304	FALSE	FALSE
FAM200B	0	1.89198e-185	0.00401392	0	-0.377147	FALSE	FALSE
BST1	0	0.124042	-0.00530613	4.44929e-74	-0.0193152	FALSE	FALSE
CD38	0	3.28376e-50	-0.0426617	0	-0.533266	FALSE	FALSE
PROM1	0	5.95723e-12	-0.0274744	0	-0.394995	FALSE	FALSE
TAPT1	0	4.63353e-249	0.0548209	1.25663e-198	0.161685	FALSE	FALSE
QDPR	0	0.30827	-0.215398	0	-1.47164	FALSE	FALSE
CLRN2	0	4.19471e-07	0.000501839	3.1143e-07	0.00203174	FALSE	FALSE
LAP3	0	9.12458e-45	-0.0304672	0	-0.553162	FALSE	FALSE
MED28	0	0	0.0663077	2.50278e-227	0.140809	FALSE	FALSE
FAM184B	0	0	0.0499416	0	0.20732	FALSE	FALSE
DCAF16	0	0	0.0398598	3.80309e-149	0.182679	FALSE	FALSE
NCAPG	0	1.51562e-09	2.85282e-05	1.10984e-28	-0.0369335	FALSE	FALSE
LCORL	0	7.85054e-08	-0.0921812	0	-0.783925	FALSE	FALSE
SLIT2	0	0	-0.707135	0	-3.29994	FALSE	FALSE
PACRGL	0	0	0.0733014	0	0.208222	FALSE	FALSE
KCNIP4	0	0	1.81187	0	3.88769	FALSE	FALSE
ADGRA3	0	1.76055e-29	-0.144012	0	-1.63375	FALSE	FALSE
PPARGC1A	0	3.03657e-175	0.0415089	0	-1.27428	FALSE	FALSE
DHX15	0	4.91595e-240	0.0494763	1.27398e-103	0.116202	FALSE	FALSE
SOD3	0	3.5683e-18	-0.00900098	2.51201e-229	-0.0731595	FALSE	FALSE
CCDC149	0	3.24353e-244	0.0407669	0	0.273118	FALSE	FALSE
LGI2	0	1.7797e-185	-0.0580615	0	-0.438132	FALSE	FALSE
SEPSECS	0	1.57837e-14	-0.0282243	6.41016e-112	-0.0769462	FALSE	FALSE
PI4K2B	0	0.00776033	-0.00646646	9.67159e-51	-0.025803	FALSE	FALSE
ZCCHC4	0	2.76419e-124	-0.00359328	6.71365e-52	-0.0550475	FALSE	FALSE
ANAPC4	0	0.0861567	-0.104917	0	-0.22434	FALSE	FALSE
SLC34A2	0	6.64442e-08	0.000258481	2.12013e-18	0.00235898	FALSE	FALSE
SEL1L3	0	8.12933e-257	-0.20895	0	-0.701224	FALSE	FALSE
SMIM20	0	1.09507e-25	-0.0179395	1.29342e-191	-0.111352	FALSE	FALSE
RBPJ	0	0.911465	-0.0796464	0	-0.723504	FALSE	FALSE
CCKAR	0	0.000311095	-0.000928842	2.15434e-21	-0.00558323	FALSE	FALSE
TBC1D19	0	0	0.367336	0	0.902286	FALSE	FALSE
STIM2	0	0	0.135875	0	0.353782	FALSE	FALSE
PCDH7	0	0	0.895403	0	2.75317	FALSE	FALSE
ARAP2	0	4.26137e-97	0.163192	0	1.79868	FALSE	FALSE
DTHD1	0	2.30196e-05	-0.0100772	2.75981e-297	-0.0509474	FALSE	FALSE
C4orf19	0	7.26895e-32	-0.0810677	0	-0.747714	FALSE	FALSE
RELL1	0	7.4996e-89	-0.0183611	0	-0.355436	FALSE	FALSE
PGM2	0	5.59681e-233	0.0219865	0	0.0840511	FALSE	FALSE
KLF3	0	2.3555e-255	-0.0200169	0	0.149359	FALSE	FALSE
TLR10	0	8.33814e-18	-0.0111365	1.23183e-279	-0.319011	FALSE	FALSE
TLR1	0	2.21298e-52	-0.0336972	0	-0.888396	FALSE	FALSE
FAM114A1	0	1.53149e-97	-0.0876753	0	-0.339754	FALSE	FALSE
TMEM156	0	0.325865	-0.0255466	0	-1.09145	FALSE	FALSE
KLHL5	0	0	-0.427746	0	-1.98171	FALSE	FALSE
WDR19	0	0	0.191717	0	0.665211	FALSE	FALSE
RFC1	0	9.31121e-31	-0.0811423	0	-0.267059	FALSE	FALSE
KLB	0	2.69473e-37	0.00334342	1.31007e-32	0.00937328	FALSE	FALSE
RPL9	0	7.96211e-134	0.0075675	9.69894e-50	0.0249124	FALSE	FALSE
LIAS	0	2.64315e-145	-0.0080374	4.22963e-176	-0.140982	FALSE	FALSE
UGDH	0	6.96632e-153	0.00517065	0	-0.289203	FALSE	FALSE
SMIM14	0	9.80015e-105	0.00306718	6.83994e-225	-0.2327	FALSE	FALSE
UBE2K	0	4.95686e-293	0.265833	0	0.74853	FALSE	FALSE
PDS5A	0	1.86116e-172	0.220249	0	0.594735	FALSE	FALSE
N4BP2	0	1.63285e-99	-0.0196482	0	0.229774	FALSE	FALSE
RHOH	0	2.10746e-07	-0.00651237	1.50929e-273	-0.337948	FALSE	FALSE
CHRNA9	0	7.43135e-10	0.00060411	2.77657e-09	0.00226335	FALSE	FALSE
RBM47	0	3.04532e-08	-0.0479511	0	-2.10455	FALSE	FALSE
NSUN7	0	0.0415542	-0.0114503	0	-0.214166	FALSE	FALSE
APBB2	0	3.11954e-272	-0.287854	0	-1.50424	FALSE	FALSE
UCHL1	0	0	0.505708	0	1.05468	FALSE	FALSE
LIMCH1	0	0	0.587297	0	2.76024	FALSE	FALSE
TMEM33	0	0	0.0565225	1.91413e-228	0.130925	FALSE	FALSE
DCAF4L1	0	3.90091e-94	0.00676948	1.56827e-37	0.0126589	FALSE	FALSE
SLC30A9	0	0	0.155117	0	0.419283	FALSE	FALSE
BEND4	0	2.37527e-163	-0.0395697	0	-0.0901386	FALSE	FALSE
SHISA3	0	0.157251	-0.000298776	1.2812e-08	-0.00284862	FALSE	FALSE
ATP8A1	0	0	0.383487	0	1.16198	FALSE	FALSE
GRXCR1	0	2.01949e-17	0.00172756	9.57041e-20	0.00520695	FALSE	FALSE
KCTD8	0	0	0.631883	0	1.91991	FALSE	FALSE
YIPF7	0	0	0.0408658	0	0.126203	FALSE	FALSE
GUF1	0	0	0.0973018	0	0.189347	FALSE	FALSE
GNPDA2	0	0	0.0734702	0	0.25523	FALSE	FALSE
GABRG1	0	1.8195e-75	-0.0454579	0	-0.697668	FALSE	FALSE
GABRA2	0	8.59712e-292	0.226506	0	1.20289	FALSE	FALSE
COX7B2	0	8.7579e-54	0.00551951	3.03249e-66	0.0162989	FALSE	FALSE
GABRA4	0	0	0.385858	0	1.13218	FALSE	FALSE
GABRB1	0	0	0.795251	0	2.74401	FALSE	FALSE
COMMD8	0	9.68748e-102	0.00625015	3.15518e-125	-0.12721	FALSE	FALSE
ATP10D	0	0.42534	-0.0936913	0	-0.397676	FALSE	FALSE
CORIN	0	1.01167e-300	0.033764	4.75361e-239	0.0807995	FALSE	FALSE
NFXL1	0	0	0.178529	0	0.358605	FALSE	FALSE
NIPAL1	0	1.07239e-83	0.0114425	8.05645e-303	0.065616	FALSE	FALSE
CNGA1	0	2.57537e-20	0.000469592	1.11257e-41	0.0107761	FALSE	FALSE
SLAIN2	0	0	0.239049	0	0.48255	FALSE	FALSE
SLC10A4	0	3.05943e-109	0.00416089	2.13228e-227	-0.113843	FALSE	FALSE
FRYL	0	3.36316e-169	0.0850881	0	-1.54635	FALSE	FALSE
OCIAD1	0	1.89547e-178	0.159201	0	0.381115	FALSE	FALSE
DCUN1D4	0	0	0.196102	0	0.499161	FALSE	FALSE
LRRC66	0	9.13874e-210	0.0220419	3.23622e-204	0.0647717	FALSE	FALSE
SGCB	0	1.4161e-200	0.00312602	6.23667e-177	0.152888	FALSE	FALSE
USP46	0	0	0.112195	0	0.396293	FALSE	FALSE
ERVMER34-1	0	4.70005e-15	0.000194725	5.75174e-63	0.0143599	FALSE	FALSE
SCFD2	0	0	0.248089	0	0.604013	FALSE	FALSE
FIP1L1	0	8.0942e-05	-0.000217618	1.68472e-14	0.00211569	FALSE	FALSE
AC058822.1	0	0	0.123986	0	0.366765	FALSE	FALSE
CHIC2	0	0	0.0843705	0	0.36237	FALSE	FALSE
PDGFRA	0	3.03385e-105	-0.0491721	0	-1.04283	FALSE	FALSE
KIT	0	5.07561e-194	-0.115326	0	-2.71569	FALSE	FALSE
KDR	0	4.60197e-15	-0.00831617	4.99739e-180	-0.028334	FALSE	FALSE
SRD5A3	0	1.3421e-303	0.0257139	0	0.160712	FALSE	FALSE
TMEM165	0	2.42196e-263	-0.509445	0	-2.65417	FALSE	FALSE
CLOCK	0	1.88878e-186	0.139679	0	0.549082	FALSE	FALSE
PDCL2	0	0.0526652	-0.00557222	7.56258e-266	-0.142385	FALSE	FALSE
NMU	0	1.01078e-40	-0.0261509	0	-0.459992	FALSE	FALSE
EXOC1L	0	8.86513e-06	-0.00130484	2.49309e-27	-0.0150326	FALSE	FALSE
EXOC1	0	5.33466e-241	0.0850051	1.8108e-118	0.13951	FALSE	FALSE
CEP135	0	0	0.0293352	2.63581e-149	0.0798458	FALSE	FALSE
KIAA1211	0	0	-0.55525	0	-1.6452	FALSE	FALSE
AASDH	0	5.07881e-131	-0.00878646	2.19034e-278	-0.252868	FALSE	FALSE
PPAT	0	0	0.0808806	0	0.251177	FALSE	FALSE
PAICS	0	1.1824e-84	-0.0148642	1.11319e-61	0.0500103	FALSE	FALSE
SRP72	0	0	0.0430087	0	0.170808	FALSE	FALSE
ARL9	0	0.0368229	-0.01446	1.31894e-230	-0.0492007	FALSE	FALSE
THEGL	0	1.83686e-34	0.0041997	1.60816e-92	0.0258196	FALSE	FALSE
HOPX	0	0	0.0387736	0	-0.480505	FALSE	FALSE
SPINK2	0	5.87577e-06	-0.00263939	8.42509e-79	-0.00710355	FALSE	FALSE
REST	0	6.91625e-23	-0.0538206	0	-0.152532	FALSE	FALSE
NOA1	0	1.63957e-240	0.0189009	2.54749e-96	0.0484245	FALSE	FALSE
POLR2B	0	0	0.0695898	0	0.187566	FALSE	FALSE
IGFBP7	0	5.12568e-101	-0.11244	0	-1.36936	FALSE	FALSE
ADGRL3	0	0	0.756738	0	2.12861	FALSE	FALSE
CENPC	0	1.47469e-127	0.0655593	0	0.372709	FALSE	FALSE
STAP1	0	5.72013e-40	0.00285964	7.7518e-34	0.00808716	FALSE	FALSE
UBA6	0	1.99524e-133	0.0432501	1.20255e-199	0.174378	FALSE	FALSE
GNRHR	0	1.67663e-27	0.0018057	2.63766e-24	0.01041	FALSE	FALSE
TMPRSS11D	0	3.93146e-76	0.00718088	2.0978e-106	0.0269577	FALSE	FALSE
TMPRSS11B	0	0.142444	9.63867e-05	3.45537e-05	0.000741573	FALSE	FALSE
YTHDC1	0	2.15897e-77	-0.0197577	8.93751e-40	-0.12767	FALSE	FALSE
TMPRSS11E	0	0.000108673	0.000123925	0.000140242	0.00131134	FALSE	FALSE
UGT2B17	0	1.57617e-06	0.000231115	1.08603e-05	-0.00926905	FALSE	FALSE
UGT2B15	0	0.00415672	0.000111268	7.46074e-09	0.00115547	FALSE	FALSE
UGT2B7	0	5.90147e-29	0.00159642	4.29196e-14	0.00656135	FALSE	FALSE
UGT2B4	0	0.0172102	0.00010308	0.000114336	0.000697838	FALSE	FALSE
SULT1B1	0	1.03835e-13	0.0007927	4.96274e-23	-0.115219	FALSE	FALSE
PRR27	0	1.83561e-07	0.00062803	1.74057e-08	0.00201238	FALSE	FALSE
SMR3B	0	1.53061e-09	0.00063603	1.93397e-19	0.00248231	FALSE	FALSE
AMTN	0	0.272095	1.38527e-05	0.00522958	0.000349244	FALSE	FALSE
AMBN	0	1.89687e-22	0.00137411	1.03683e-19	0.00474291	FALSE	FALSE
ENAM	0	2.57092e-39	0.00303166	4.47218e-33	0.00727615	FALSE	FALSE
JCHAIN	0	2.75038e-23	0.00172553	2.67365e-41	0.005867	FALSE	FALSE
UTP3	0	5.26464e-158	0.00512718	1.59043e-106	-0.132261	FALSE	FALSE
RUFY3	0	0	0.335008	0	0.734168	FALSE	FALSE
GRSF1	0	0	0.0957802	0	0.260302	FALSE	FALSE
MOB1B	0	1.45967e-200	0.0384556	0	0.447854	FALSE	FALSE
DCK	0	4.21354e-144	0.00753466	6.53052e-149	0.0550418	FALSE	FALSE
SLC4A4	0	3.69014e-186	-0.369592	0	-3.06489	FALSE	FALSE
GC	0	2.43186e-05	0.000115791	6.56206e-08	0.00319597	FALSE	FALSE
NPFFR2	0	1.77612e-44	0.0153061	0	-0.810899	FALSE	FALSE
COX18	0	0	0.0605688	0	0.122171	FALSE	FALSE
ANKRD17	0	3.01803e-90	0.267282	0	0.878689	FALSE	FALSE
ALB	0	0.000304614	-0.000369558	6.55183e-07	0.00411136	FALSE	FALSE
AFP	0	1.09935e-23	0.000926198	2.74316e-05	0.00505518	FALSE	FALSE
RASSF6	0	3.80221e-06	-0.000385198	1.52308e-52	-0.0145751	FALSE	FALSE
CXCL8	0	0.0134607	-0.000603019	1.65202e-08	-0.059177	FALSE	FALSE
CXCL6	0	0.715593	-6.7623e-05	3.19478e-06	-0.0045248	FALSE	FALSE
CXCL1	0	0.378066	-0.00058058	1.08768e-13	-0.0927064	FALSE	FALSE
CXCL5	0	0.666557	-0.00069616	2.17274e-08	-0.00694461	FALSE	FALSE
CXCL3	0	0.0501853	-0.000732986	1.73932e-28	-0.0101546	FALSE	FALSE
CXCL2	0	0.857575	-0.00103036	9.05959e-26	-0.0104794	FALSE	FALSE
MTHFD2L	0	3.46651e-198	0.0221205	0	-0.445606	FALSE	FALSE
EPGN	0	0.000128087	-0.000129975	0.00902633	0.00192124	FALSE	FALSE
EREG	0	0.021403	-0.00101883	7.14677e-101	-0.052768	FALSE	FALSE
AREG	0	0.919505	-0.000590501	1.1524e-27	-0.0140539	FALSE	FALSE
PARM1	0	1.21935e-33	-0.173164	0	-0.797433	FALSE	FALSE
RCHY1	0	4.58268e-281	0.0307064	0	0.158037	FALSE	FALSE
THAP6	0	3.45426e-38	-0.052991	7.32632e-226	-0.171261	FALSE	FALSE
ODAPH	0	3.91155e-05	-0.005129	3.42734e-64	-0.0193641	FALSE	FALSE
CDKL2	0	0	0.0591915	0	0.305706	FALSE	FALSE
G3BP2	0	1.14746e-180	0.0871929	0	0.431852	FALSE	FALSE
USO1	0	1.89005e-204	0.0633387	3.95609e-235	0.18616	FALSE	FALSE
PPEF2	0	6.37371e-60	0.0051276	1.51139e-98	0.0200587	FALSE	FALSE
NAAA	0	0	0.0866359	0	0.276316	FALSE	FALSE
SDAD1	0	0	0.131541	0	0.285482	FALSE	FALSE
CXCL9	0	0.0579085	-0.00017818	0.0112207	-0.00455945	FALSE	FALSE
CXCL11	0	0.000241521	-3.51562e-05	7.65631e-05	0.000505718	FALSE	FALSE
NUP54	0	0	0.0835507	0	0.212239	FALSE	FALSE
SCARB2	0	3.17277e-128	0.0271246	0	-0.349491	FALSE	FALSE
FAM47E	0	2.61689e-41	0.00177053	1.43201e-22	0.0133991	FALSE	FALSE
SHROOM3	0	1.57841e-137	-0.0317114	0	-1.74213	FALSE	FALSE
SOWAHB	0	3.35462e-13	0.000940284	7.81162e-31	0.0036518	FALSE	FALSE
CCNI	0	6.11016e-250	0.157823	0	0.59374	FALSE	FALSE
CCNG2	0	8.87252e-244	0.0112801	0	-0.818462	FALSE	FALSE
CXCL13	0	0.123567	-0.0207856	4.94428e-266	-0.0953219	FALSE	FALSE
CNOT6L	0	0	0.197042	0	0.562728	FALSE	FALSE
MRPL1	0	0	0.118786	0	0.296969	FALSE	FALSE
ANXA3	0	0.00210943	-0.00535412	1.97295e-227	-0.211533	FALSE	FALSE
BMP2K	0	1.54138e-140	-0.0357398	0	-1.16098	FALSE	FALSE
PAQR3	0	0	0.190776	0	0.479247	FALSE	FALSE
NAA11	0	2.30852e-21	0.00144298	2.3866e-29	0.00959484	FALSE	FALSE
ANTXR2	0	7.72387e-133	-0.101174	0	-0.200746	FALSE	FALSE
PRDM8	0	3.25988e-74	-0.0140697	0	-0.254325	FALSE	FALSE
BMP3	0	0.0249765	-0.00710132	2.67318e-186	-0.0792534	FALSE	FALSE
PRKG2	0	0	-0.272887	0	-0.540313	FALSE	FALSE
RASGEF1B	0	8.30922e-10	0.00551188	0	-0.647483	FALSE	FALSE
HNRNPD	0	1.17017e-68	0.0129762	6.56596e-71	0.106396	FALSE	FALSE
HNRNPDL	0	1.56982e-13	0.0318112	1.04841e-236	0.274802	FALSE	FALSE
ENOPH1	0	0	0.039177	5.45091e-274	0.161192	FALSE	FALSE
SCD5	0	1.6275e-26	-0.161407	0	-2.31382	FALSE	FALSE
SEC31A	0	1.58478e-282	0.108976	0	0.279872	FALSE	FALSE
THAP9	0	2.32546e-17	-0.0183337	3.70528e-185	-0.0641333	FALSE	FALSE
LIN54	0	0	0.0695669	3.89971e-169	0.177167	FALSE	FALSE
COPS4	0	0	0.0814204	0	0.224449	FALSE	FALSE
PLAC8	0	0.576442	-0.00753105	1.75203e-150	-0.191117	FALSE	FALSE
COQ2	0	3.12647e-15	-0.00876036	4.14509e-110	-0.152749	FALSE	FALSE
HPSE	0	1.34476e-10	-0.0105279	2.78781e-275	-0.131175	FALSE	FALSE
HELQ	0	0	0.0382853	0	0.149722	FALSE	FALSE
MRPS18C	0	0	0.0377687	6.71249e-228	0.102332	FALSE	FALSE
ABRAXAS1	0	9.42934e-297	0.0227182	2.979e-75	0.0507332	FALSE	FALSE
CDS1	0	0.774829	-0.0831914	0	-0.483964	FALSE	FALSE
WDFY3	0	0.633016	0.112008	0	0.300924	FALSE	FALSE
ARHGAP24	0	1.21455e-78	-0.319486	0	-2.86152	FALSE	FALSE
MAPK10	0	0	0.757496	0	2.50926	FALSE	FALSE
PTPN13	0	6.05143e-212	0.0615154	0	0.717559	FALSE	FALSE
SLC10A6	0	5.69153e-09	-0.00254259	3.2823e-44	-0.022273	FALSE	FALSE
C4orf36	0	6.94109e-14	-0.00256606	1.81325e-41	-0.0236462	FALSE	FALSE
AC093827.5	0	0.361628	-0.0252522	0	-0.153107	FALSE	FALSE
AFF1	0	3.94127e-305	0.101677	0	0.80171	FALSE	FALSE
KLHL8	0	0	0.105584	0	0.34466	FALSE	FALSE
HSD17B11	0	0	0.0799741	0	0.213226	FALSE	FALSE
NUDT9	0	1.58996e-275	0.0265899	1.6025e-268	0.134927	FALSE	FALSE
SPARCL1	0	0	0.482927	0	1.3283	FALSE	FALSE
IBSP	0	0.304294	-0.000595161	7.69055e-32	-0.078767	FALSE	FALSE
MEPE	0	3.85291e-24	-0.0226177	0	-0.436771	FALSE	FALSE
SPP1	0	0	-0.341443	0	-1.36476	FALSE	FALSE
PKD2	0	7.87264e-130	0.174735	0	0.623633	FALSE	FALSE
ABCG2	0	1.04786e-10	-0.00745866	1.5922e-117	-0.710803	FALSE	FALSE
PPM1K	0	6.876e-267	0.188169	0	0.66194	FALSE	FALSE
HERC6	0	0	0.0712164	0	0.290927	FALSE	FALSE
HERC5	0	1.81535e-21	-0.0244499	0	-0.187495	FALSE	FALSE
PYURF	0	6.80959e-187	0.0101316	0	-0.346826	FALSE	FALSE
AC098582.1	0	5.34208e-220	0.0242379	0	0.0876134	FALSE	FALSE
HERC3	0	0	0.0770169	0	0.203674	FALSE	FALSE
NAP1L5	0	8.87419e-116	-0.00847593	0	-0.675164	FALSE	FALSE
FAM13A	0	6.31165e-72	0.119742	0	1.08354	FALSE	FALSE
TIGD2	0	0.000353799	-0.00421966	1.68446e-16	-0.0183731	FALSE	FALSE
GPRIN3	0	6.86176e-128	-0.123011	0	-1.58433	FALSE	FALSE
MMRN1	0	0.572586	-0.0038968	6.38285e-140	-0.174796	FALSE	FALSE
CCSER1	0	0	0.990189	0	3.26953	FALSE	FALSE
GRID2	0	0	0.736169	0	2.42837	FALSE	FALSE
SMARCAD1	0	0	0.144461	0	0.426872	FALSE	FALSE
HPGDS	0	8.59488e-06	-0.0111674	0	-0.491982	FALSE	FALSE
PDLIM5	0	0	-0.264376	0	-1.74483	FALSE	FALSE
BMPR1B	0	5.53959e-298	-0.26806	0	-3.01754	FALSE	FALSE
UNC5C	0	0	0.983115	0	1.24535	FALSE	FALSE
STPG2	0	0	0.138192	0	-1.14002	FALSE	FALSE
RAP1GDS1	0	1.24348e-05	-0.00697738	0	-0.70833	FALSE	FALSE
TSPAN5	0	0	0.715108	0	1.63856	FALSE	FALSE
EIF4E	0	0	0.15291	0	0.41717	FALSE	FALSE
METAP1	0	0	0.0869876	0	0.185606	FALSE	FALSE
ADH5	0	0	0.0330739	1.29362e-281	0.118426	FALSE	FALSE
ADH4	0	8.67519e-18	0.00106799	0.00747387	0.0029664	FALSE	FALSE
ADH1B	0	0.0899526	-0.000271298	6.91198e-12	-0.0634573	FALSE	FALSE
ADH7	0	0.000404232	0.000191632	0.0198573	0.000582756	FALSE	FALSE
C4orf17	0	3.06909e-09	0.000612968	7.33212e-17	0.00229101	FALSE	FALSE
TRMT10A	0	2.34697e-36	-0.0166795	1.86263e-131	-0.0587945	FALSE	FALSE
MTTP	0	4.01157e-07	-0.0041246	4.52626e-112	-0.0511576	FALSE	FALSE
C4orf54	0	8.13971e-08	-0.0086719	0	-0.0330638	FALSE	FALSE
DAPP1	0	0.0720896	-0.00615011	1.19802e-190	-0.219881	FALSE	FALSE
LAMTOR3	0	1.70888e-270	0.022209	4.01629e-242	0.0954921	FALSE	FALSE
DNAJB14	0	0	0.21067	0	0.637061	FALSE	FALSE
H2AFZ	0	0	0.0521177	0	-0.91922	FALSE	FALSE
DDIT4L	0	7.46338e-17	-0.00550791	9.7014e-182	-0.0596023	FALSE	FALSE
EMCN	0	2.95621e-148	0.0120064	3.65551e-169	0.0397703	FALSE	FALSE
PPP3CA	0	0	1.18591	0	2.70023	FALSE	FALSE
SLC39A8	0	1.21909e-142	0.0172148	0	0.103223	FALSE	FALSE
NFKB1	0	3.99822e-297	0.115587	0	0.236991	FALSE	FALSE
MANBA	0	4.04843e-08	-0.0888442	0	-0.729791	FALSE	FALSE
UBE2D3	0	7.23915e-84	0.175775	0	0.507005	FALSE	FALSE
CISD2	0	7.25702e-199	0.00808171	1.81224e-200	-0.233372	FALSE	FALSE
SLC9B1	0	1.33483e-30	-0.0425971	0	-0.199141	FALSE	FALSE
SLC9B2	0	0	0.191393	0	0.618609	FALSE	FALSE
BDH2	0	0.00236041	-0.0113862	3.91149e-242	-0.0857271	FALSE	FALSE
CENPE	0	4.18381e-147	0.0114337	5.92252e-109	0.0363598	FALSE	FALSE
TACR3	0	0.000390577	-0.0216371	2.95555e-283	-0.0645061	FALSE	FALSE
CXXC4	0	4.47879e-153	-0.181919	0	-0.663336	FALSE	FALSE
TET2	0	3.05632e-156	-0.254369	0	-0.457646	FALSE	FALSE
PPA2	0	3.01778e-16	0.0398857	0	0.323244	FALSE	FALSE
ARHGEF38	0	1.00526e-60	0.00415643	4.97051e-44	0.0163697	FALSE	FALSE
INTS12	0	4.89091e-130	-0.0112197	2.00726e-161	-0.194231	FALSE	FALSE
GSTCD	0	0	0.0696813	0	0.240032	FALSE	FALSE
NPNT	0	1.02586e-64	-0.039857	0	-1.61112	FALSE	FALSE
TBCK	0	0	0.362985	0	1.02267	FALSE	FALSE
AIMP1	0	6.89125e-260	0.0171574	3.59784e-36	0.0468596	FALSE	FALSE
SGMS2	0	4.26374e-117	0.00421576	5.10766e-218	0.0824305	FALSE	FALSE
CYP2U1	0	0	0.122186	0	0.284541	FALSE	FALSE
HADH	0	0	0.0500523	0	0.16121	FALSE	FALSE
LEF1	0	0.00150298	-0.00674525	2.34371e-267	-1.37335	FALSE	FALSE
RPL34	0	0	0.0610968	3.96545e-262	0.189675	FALSE	FALSE
OSTC	0	5.95252e-93	-0.00824612	2.31661e-97	-0.119216	FALSE	FALSE
ETNPPL	0	2.38271e-154	-0.107079	0	-1.51349	FALSE	FALSE
COL25A1	0	5.64646e-248	-0.015985	0	-1.80147	FALSE	FALSE
SEC24B	0	0	0.226979	0	0.541641	FALSE	FALSE
PLA2G12A	0	0	0.0598065	0	0.140689	FALSE	FALSE
AC126283.2	0	0.0293896	-0.000224169	1.36946e-14	-0.00565436	FALSE	FALSE
GAR1	0	4.22053e-241	0.0187515	4.38202e-122	0.0515061	FALSE	FALSE
AP1AR	0	0	0.10556	0	0.223588	FALSE	FALSE
ZGRF1	0	0	0.0898281	0	0.177702	FALSE	FALSE
LARP7	0	9.39593e-130	-0.0235109	6.11545e-172	-0.162691	FALSE	FALSE
ANK2	0	9.7102e-47	0.200224	0	1.38641	FALSE	FALSE
CAMK2D	0	0	-0.832418	0	-2.40099	FALSE	FALSE
ARSJ	0	0	-0.164496	0	-1.02198	FALSE	FALSE
UGT8	0	0	-0.424455	0	-2.04916	FALSE	FALSE
NDST4	0	2.3629e-135	-0.0768576	0	-0.550898	FALSE	FALSE
TRAM1L1	0	4.15119e-05	-0.0102723	4.71652e-70	-0.0271198	FALSE	FALSE
NDST3	0	0	-0.506335	0	-1.72805	FALSE	FALSE
PRSS12	0	0	-0.1441	0	-0.252058	FALSE	FALSE
METTL14	0	0	0.0680324	3.33325e-305	0.154729	FALSE	FALSE
USP53	0	0	0.101201	0	0.405594	FALSE	FALSE
C4orf3	0	0	0.0698005	0	0.185412	FALSE	FALSE
PDE5A	0	1.76942e-283	0.077991	0	0.450499	FALSE	FALSE
MAD2L1	0	7.60034e-27	-0.000479382	3.2133e-70	-0.0632823	FALSE	FALSE
PRDM5	0	2.71057e-225	0.0163032	0	0.227953	FALSE	FALSE
NDNF	0	1.52013e-30	-0.012574	0	-0.431826	FALSE	FALSE
TNIP3	0	1.28922e-07	-0.00509138	0	-0.102906	FALSE	FALSE
QRFPR	0	2.82416e-68	-0.0264589	0	-0.674976	FALSE	FALSE
CCNA2	0	1.44645e-86	0.00436983	3.61884e-38	-0.0435517	FALSE	FALSE
BBS7	0	0	0.23993	0	0.546955	FALSE	FALSE
TRPC3	0	3.66004e-40	-0.0815482	0	-1.67198	FALSE	FALSE
KIAA1109	0	0.0024157	0.0978473	0	0.446311	FALSE	FALSE
IL21	0	6.75574e-09	0.000335706	7.06671e-09	0.00091746	FALSE	FALSE
FGF2	0	5.65968e-289	-0.143386	0	-1.32304	FALSE	FALSE
NUDT6	0	1.60664e-191	0.013046	5.00698e-159	0.0731754	FALSE	FALSE
SPATA5	0	1.58059e-179	0.0222142	5.31767e-115	0.129199	FALSE	FALSE
SPRY1	0	3.72016e-184	0.0177431	0	0.0719452	FALSE	FALSE
ANKRD50	0	5.97357e-209	0.00738516	0	-0.350396	FALSE	FALSE
FAT4	0	0	-0.17228	0	-0.381875	FALSE	FALSE
INTU	0	3.91305e-90	0.00800711	0	-0.978782	FALSE	FALSE
HSPA4L	0	6.10274e-44	-0.0240329	0	0.430986	FALSE	FALSE
MFSD8	0	0	0.0705982	0	0.25539	FALSE	FALSE
ABHD18	0	0	0.197151	0	0.661554	FALSE	FALSE
LARP1B	0	0	0.358084	0	1.05785	FALSE	FALSE
PGRMC2	0	1.18299e-251	0.0234661	2.15821e-185	-0.244118	FALSE	FALSE
JADE1	0	3.62809e-08	-0.0672173	0	-0.212549	FALSE	FALSE
SCLT1	0	0	0.240594	0	0.694208	FALSE	FALSE
C4orf33	0	1.81106e-283	0.0241876	5.86325e-152	0.0660575	FALSE	FALSE
PCDH18	0	1.32748e-15	-0.0119468	2.06874e-253	-0.231425	FALSE	FALSE
SLC7A11	0	2.68542e-94	-0.0782832	0	-2.05712	FALSE	FALSE
NOCT	0	0	0.0383075	4.47865e-212	0.0858826	FALSE	FALSE
ELF2	0	1.23193e-62	-0.191449	0	-0.769723	FALSE	FALSE
MGARP	0	0.640626	-0.00377728	4.44499e-40	-0.0309673	FALSE	FALSE
NDUFC1	0	7.3655e-203	0.0110955	7.17673e-278	-0.287862	FALSE	FALSE
NAA15	0	2.48136e-295	0.113419	0	0.303298	FALSE	FALSE
RAB33B	0	2.08342e-134	0.00490612	4.96005e-72	0.0419435	FALSE	FALSE
SETD7	0	4.29886e-07	-0.0745103	0	-0.370615	FALSE	FALSE
MGST2	0	2.63121e-83	-0.00571874	0	0.181929	FALSE	FALSE
MAML3	0	2.01914e-143	-0.027536	0	-2.38106	FALSE	FALSE
SCOC	0	4.57701e-292	0.0368209	0	-0.820646	FALSE	FALSE
CLGN	0	2.43673e-194	0.0224824	0	0.080699	FALSE	FALSE
MGAT4D	0	1.32075e-11	0.000196681	5.29601e-08	-0.00540365	FALSE	FALSE
ELMOD2	0	0	0.0560037	1.57401e-147	0.122184	FALSE	FALSE
TBC1D9	0	0	0.120411	0	0.549704	FALSE	FALSE
ZNF330	0	9.55131e-237	0.0165856	1.96412e-84	0.052162	FALSE	FALSE
USP38	0	0	0.0722797	0	0.142257	FALSE	FALSE
GAB1	0	9.89267e-239	0.246957	0	1.28906	FALSE	FALSE
SMARCA5	0	4.22708e-78	-0.025093	3.56936e-220	-0.131881	FALSE	FALSE
FREM3	0	1.0783e-136	-0.0754954	0	-0.266733	FALSE	FALSE
GYPE	0	1.97342e-30	0.0035679	6.61985e-209	0.0394069	FALSE	FALSE
GYPB	0	1.41477e-06	-0.00943732	0	-0.0537972	FALSE	FALSE
HHIP	0	7.41976e-49	-0.311775	0	-1.80625	FALSE	FALSE
ANAPC10	0	0	0.306217	0	0.759058	FALSE	FALSE
ABCE1	0	8.41854e-307	0.0289934	6.50727e-168	0.127489	FALSE	FALSE
OTUD4	0	0	0.137174	0	0.298956	FALSE	FALSE
MMAA	0	6.48344e-250	0.022546	3.79209e-160	0.0554468	FALSE	FALSE
C4orf51	0	5.18288e-62	0.00552142	6.17459e-51	0.0189143	FALSE	FALSE
ZNF827	0	0	0.255659	0	1.02371	FALSE	FALSE
LSM6	0	1.64024e-167	0.00403958	4.92846e-200	0.0914799	FALSE	FALSE
REELD1	0	0.278953	-0.00117998	1.48599e-20	-0.00590542	FALSE	FALSE
SLC10A7	0	0	0.085047	0	0.201172	FALSE	FALSE
TTC29	0	1.31023e-63	0.00158398	0	-0.240774	FALSE	FALSE
EDNRA	0	2.83861e-52	-0.0422365	0	-0.492372	FALSE	FALSE
TMEM184C	0	7.4365e-218	0.0117245	1.10875e-101	0.0797589	FALSE	FALSE
PRMT9	0	0	0.100556	0	0.347336	FALSE	FALSE
ARHGAP10	0	9.42708e-235	-0.21062	0	-0.618327	FALSE	FALSE
NR3C2	0	1.18349e-157	-0.115887	0	-0.881009	FALSE	FALSE
IQCM	0	1.0468e-83	0.00473854	1.82729e-93	0.0242595	FALSE	FALSE
LRBA	0	0	0.419197	0	0.950324	FALSE	FALSE
RPS3A	0	1.11942e-258	0.0155419	2.62831e-132	-0.163102	FALSE	FALSE
SH3D19	0	0	0.527712	0	1.36065	FALSE	FALSE
PRSS48	0	4.95454e-129	0.00813924	7.49638e-165	0.0391188	FALSE	FALSE
FAM160A1	0	6.75056e-76	-0.0867976	0	-0.233876	FALSE	FALSE
FBXW7	0	0	0.929057	0	1.94282	FALSE	FALSE
TMEM154	0	2.35188e-80	0.00353158	7.48305e-95	-0.0715773	FALSE	FALSE
TIGD4	0	6.88968e-189	0.0196557	0	0.0873209	FALSE	FALSE
ARFIP1	0	1.11447e-211	0.0439939	2.97626e-220	0.171728	FALSE	FALSE
FHDC1	0	1.58683e-21	-0.020178	2.71293e-214	-0.0721891	FALSE	FALSE
TRIM2	0	7.40618e-183	0.175025	0	-1.05908	FALSE	FALSE
MND1	0	1.627e-09	-0.0178012	0	-0.0899947	FALSE	FALSE
TMEM131L	0	0	0.091677	0	0.550892	FALSE	FALSE
TLR2	0	6.48651e-55	-0.0440911	0	-1.68621	FALSE	FALSE
SFRP2	0	0.36215	-0.00549097	2.74184e-231	-0.0774151	FALSE	FALSE
LRAT	0	1.38365e-05	-0.0119919	0	-0.245551	FALSE	FALSE
RBM46	0	2.89368e-08	0.000474899	4.83995e-31	-0.0121372	FALSE	FALSE
MAP9	0	0	0.125115	0	0.469394	FALSE	FALSE
ASIC5	0	0.00349108	0.000135191	2.0831e-14	-0.0033173	FALSE	FALSE
TDO2	0	2.59039e-16	-0.0148764	0	-0.536117	FALSE	FALSE
CTSO	0	4.34541e-17	-0.0153659	0	-0.242552	FALSE	FALSE
GRIA2	0	0	0.726078	0	1.9933	FALSE	FALSE
TMEM144	0	1.4022e-304	-0.636508	0	-3.27964	FALSE	FALSE
C4orf46	0	3.84094e-54	0.000937613	9.1108e-09	-0.0148838	FALSE	FALSE
ETFDH	0	2.69775e-116	0.011813	0	-0.41499	FALSE	FALSE
PPID	0	0	0.0626497	0	0.185447	FALSE	FALSE
FNIP2	0	0	0.331926	0	0.975682	FALSE	FALSE
RAPGEF2	0	0	0.991063	0	2.07126	FALSE	FALSE
TKTL2	0	2.76861e-06	0.000602907	5.92429e-09	0.00145117	FALSE	FALSE
TMA16	0	5.46633e-304	0.0270286	6.99853e-162	0.070617	FALSE	FALSE
MARCH1	0	3.77992e-11	0.366373	0	2.46097	FALSE	FALSE
SMIM31	0	2.16787e-68	0.00526629	3.45736e-96	0.017484	FALSE	FALSE
APELA	0	4.52551e-05	-0.000132557	4.17545e-27	-0.0361711	FALSE	FALSE
TRIM61	0	6.5355e-64	0.0028403	7.48459e-21	0.011851	FALSE	FALSE
FAM218A	0	6.93212e-81	0.00357037	4.15818e-50	0.0292929	FALSE	FALSE
TRIM60	0	2.38138e-18	0.00113717	1.02687e-07	0.00261901	FALSE	FALSE
TMEM192	0	0	0.178207	0	0.3446	FALSE	FALSE
GK3P	0	3.97361e-40	0.00202556	5.41068e-29	0.00822399	FALSE	FALSE
CPE	0	0	0.602099	0	1.51527	FALSE	FALSE
TLL1	0	4.40454e-75	-0.136907	0	-1.63565	FALSE	FALSE
SPOCK3	0	0	-1.33602	0	-3.25338	FALSE	FALSE
ANXA10	0	1.46011e-32	0.00199567	1.33604e-21	0.00570074	FALSE	FALSE
DDX60	0	2.42456e-50	-0.036443	0	-0.335974	FALSE	FALSE
DDX60L	0	1.28582e-73	-0.0463742	0	-0.298873	FALSE	FALSE
PALLD	0	0	-0.416446	0	-1.73181	FALSE	FALSE
CBR4	0	6.308e-154	0.0912269	5.06739e-300	0.241666	FALSE	FALSE
SH3RF1	0	3.79979e-05	-0.167983	0	-1.05074	FALSE	FALSE
NEK1	0	4.09703e-93	0.121009	0	0.394376	FALSE	FALSE
CLCN3	0	1.81745e-266	0.145978	0	0.387018	FALSE	FALSE
HPF1	0	1.7583e-180	0.00126029	1.50963e-86	-0.142947	FALSE	FALSE
MFAP3L	0	2.01764e-33	-0.178072	0	-0.913578	FALSE	FALSE
AADAT	0	0	0.0790703	0	0.225305	FALSE	FALSE
GALNTL6	0	0.438627	-0.144771	0	-3.52973	FALSE	FALSE
GALNT7	0	1.60205e-126	-0.237566	0	-0.860192	FALSE	FALSE
HMGB2	0	6.89036e-19	-0.0365225	1.08556e-147	-0.122916	FALSE	FALSE
SAP30	0	0.644017	-0.0439764	2.03008e-253	-0.0674367	FALSE	FALSE
SCRG1	0	3.85727e-75	-0.104342	0	-0.620737	FALSE	FALSE
FBXO8	0	9.41081e-124	0.000943241	8.27464e-46	0.0378424	FALSE	FALSE
CEP44	0	1.75843e-134	-0.0140329	8.94349e-50	-0.0489782	FALSE	FALSE
HPGD	0	6.61956e-35	-0.0131395	2.39728e-233	-0.0172159	FALSE	FALSE
GLRA3	0	9.88105e-64	-0.0315527	0	-0.704344	FALSE	FALSE
ADAM29	0	7.35532e-49	0.00622813	6.15049e-263	0.0571005	FALSE	FALSE
GPM6A	0	0	1.02019	0	2.95183	FALSE	FALSE
WDR17	0	0	0.545511	0	1.50599	FALSE	FALSE
SPATA4	0	6.39426e-85	0.00785567	2.00296e-94	0.0197279	FALSE	FALSE
SPCS3	0	0	0.0925248	0	0.257856	FALSE	FALSE
VEGFC	0	1.90966e-06	-0.0140504	0	-0.125125	FALSE	FALSE
NEIL3	0	3.09406e-09	0.000182436	2.52109e-24	-0.0259805	FALSE	FALSE
AGA	0	2.71845e-97	-0.00283725	5.58048e-127	0.0434373	FALSE	FALSE
DCTD	0	0	0.0467821	0	0.153934	FALSE	FALSE
WWC2	0	5.18074e-10	-0.0521152	0	0.423341	FALSE	FALSE
CLDN22	0	0.108614	8.02718e-05	0.000174522	0.000538008	FALSE	FALSE
CDKN2AIP	0	9.54159e-87	0.000544103	2.60625e-106	-0.112006	FALSE	FALSE
ING2	0	4.41143e-144	0.0111691	1.30122e-213	0.0692615	FALSE	FALSE
RWDD4	0	3.04227e-219	0.0188844	1.07031e-228	0.086896	FALSE	FALSE
TRAPPC11	0	0	0.0953061	0	0.324552	FALSE	FALSE
STOX2	0	0.000692748	0.116299	0	1.12606	FALSE	FALSE
ENPP6	0	4.81577e-17	-0.0350512	0	-0.205967	FALSE	FALSE
IRF2	0	6.84389e-46	-0.0718321	0	-0.416521	FALSE	FALSE
CASP3	0	2.42406e-62	-0.0165851	2.27914e-115	-0.093062	FALSE	FALSE
PRIMPOL	0	2.95821e-25	-0.0540654	0	-0.224065	FALSE	FALSE
CENPU	0	9.96204e-22	0.000119298	1.67635e-26	-0.0353138	FALSE	FALSE
ACSL1	0	2.03875e-14	-0.0946025	0	-0.310809	FALSE	FALSE
SLC25A4	0	4.44528e-107	-0.0245747	0	-0.928846	FALSE	FALSE
CFAP97	0	2.10555e-92	-0.0229146	9.11479e-123	-0.14116	FALSE	FALSE
SNX25	0	6.3871e-79	-0.00839673	0	-0.498528	FALSE	FALSE
LRP2BP	0	0.243646	-0.103293	0	-0.377614	FALSE	FALSE
ANKRD37	0	3.62402e-87	0.000455469	2.52198e-150	-0.147947	FALSE	FALSE
UFSP2	0	1.39799e-51	-0.0371963	1.70854e-88	-0.123565	FALSE	FALSE
C4orf47	0	0	0.141101	0	0.388145	FALSE	FALSE
PDLIM3	0	2.10956e-10	-0.0193343	0	-0.354914	FALSE	FALSE
SORBS2	0	2.09573e-52	0.322181	0	2.02221	FALSE	FALSE
TLR3	0	0.00869695	-0.00335138	8.35966e-80	-0.0960274	FALSE	FALSE
FAM149A	0	7.15375e-188	-0.00569285	0	-1.42403	FALSE	FALSE
CYP4V2	0	1.30624e-142	-0.0060599	6.74065e-253	-0.172218	FALSE	FALSE
KLKB1	0	3.32755e-87	-0.0147183	0	-0.332119	FALSE	FALSE
F11	0	3.30364e-20	-0.000169087	2.82396e-50	-0.0242769	FALSE	FALSE
AC018709.1	0	0.975916	-0.00756121	7.86385e-235	-0.0572233	FALSE	FALSE
FAT1	0	0	-0.140885	0	-0.656643	FALSE	FALSE
TRIML1	0	1.08098e-08	0.000573048	1.22562e-08	0.00215991	FALSE	FALSE
FRG1	0	0	0.0316641	1.12818e-109	0.0703594	FALSE	FALSE
DUX4	0	0.195922	-0.000433344	3.55435e-28	-0.00222609	FALSE	FALSE
PLEKHG4B	0	2.22292e-16	-0.00248999	9.90005e-101	-0.0569044	FALSE	FALSE
CCDC127	0	1.38262e-141	0.00488403	1.01021e-144	-0.149404	FALSE	FALSE
SDHA	0	0	0.0610843	7.33876e-220	0.189773	FALSE	FALSE
PDCD6	0	2.34776e-238	0.0232912	3.87188e-274	0.14314	FALSE	FALSE
AHRR	0	4.0726e-213	-0.0830169	0	-0.266162	FALSE	FALSE
EXOC3	0	9.79045e-246	0.0166478	5.49831e-107	0.0859942	FALSE	FALSE
SLC9A3	0	3.4943e-164	0.0138894	1.12688e-110	0.033672	FALSE	FALSE
CEP72	0	3.27148e-167	0.0110438	2.91493e-78	0.0339795	FALSE	FALSE
TPPP	0	0	0.194847	0	0.778032	FALSE	FALSE
ZDHHC11B	0	0	0.190195	0	0.853606	FALSE	FALSE
ZDHHC11	0	0	0.0928257	0	0.288388	FALSE	FALSE
BRD9	0	0	0.0355777	4.63825e-127	0.137361	FALSE	FALSE
TRIP13	0	2.64711e-103	0.00776686	4.12969e-81	0.0189887	FALSE	FALSE
SLC12A7	0	6.32934e-24	-0.0235233	0	-0.12714	FALSE	FALSE
TERT	0	0.000106692	4.78342e-05	4.15729e-54	-0.00938485	FALSE	FALSE
CLPTM1L	0	0	0.0435816	5.72707e-224	0.104653	FALSE	FALSE
SLC6A3	0	0.000110824	0.000287132	9.04225e-07	0.00147352	FALSE	FALSE
LPCAT1	0	1.30222e-289	0.0346712	0	0.225324	FALSE	FALSE
MRPL36	0	4.25888e-170	0.0142352	9.10876e-138	-0.14272	FALSE	FALSE
NDUFS6	0	7.16292e-229	0.0105574	2.27181e-143	-0.191078	FALSE	FALSE
IRX4	0	0.00205637	0.000107285	4.3379e-05	0.000525454	FALSE	FALSE
IRX2	0	0.127824	-0.00036916	3.8865e-08	-0.00248713	FALSE	FALSE
ICE1	0	0	0.225881	0	0.464406	FALSE	FALSE
NSUN2	0	0	0.061564	1.0721e-299	0.151189	FALSE	FALSE
SRD5A1	0	0	0.0943877	0	0.230699	FALSE	FALSE
TENT4A	0	0	0.154766	0	0.455246	FALSE	FALSE
ADCY2	0	3.14029e-286	-0.0769971	0	1.71826	FALSE	FALSE
C5orf49	0	5.16343e-96	0.00634875	3.90143e-207	0.042957	FALSE	FALSE
MTRR	0	0	0.0452813	3.24589e-241	0.156446	FALSE	FALSE
FASTKD3	0	9.67298e-199	0.015183	1.78906e-69	0.0334259	FALSE	FALSE
SEMA5A	0	0	0.0581085	0	-3.26409	FALSE	FALSE
TAS2R1	0	3.77941e-38	0.00269332	5.43747e-56	0.0124302	FALSE	FALSE
CCT5	0	2.99261e-277	0.0183884	0	-0.58667	FALSE	FALSE
CMBL	0	3.20232e-157	0.0116292	0	0.0808951	FALSE	FALSE
MARCH6	0	4.29196e-07	0.0997657	0	0.508639	FALSE	FALSE
DAP	0	2.39151e-129	-0.00392725	4.39733e-234	-0.347664	FALSE	FALSE
CTNND2	0	0	0.584548	0	1.64076	FALSE	FALSE
DNAH5	0	2.42947e-186	0.025116	0	0.122942	FALSE	FALSE
TRIO	0	0	0.610548	0	2.34098	FALSE	FALSE
OTULINL	0	0	0.0600799	0	0.156874	FALSE	FALSE
OTULIN	0	0	0.0329304	1.34478e-86	0.069288	FALSE	FALSE
ANKH	0	0	0.371932	0	1.04385	FALSE	FALSE
FBXL7	0	0	-0.955838	0	-2.53072	FALSE	FALSE
ZNF622	0	0	0.0349864	3.71617e-132	0.0608559	FALSE	FALSE
MYO10	0	2.58091e-18	-0.157657	0	-1.37198	FALSE	FALSE
BASP1	0	0	0.728852	0	1.8954	FALSE	FALSE
LINC02218	0	0.127698	-0.0103535	0	-0.885867	FALSE	FALSE
CDH18	0	2.24572e-288	0.64056	0	2.4323	FALSE	FALSE
PRDM9	0	4.29413e-14	0.000949853	7.15209e-06	0.00205773	FALSE	FALSE
DROSHA	0	0	0.108428	0	0.36799	FALSE	FALSE
C5orf22	0	0	0.0664572	0	0.161667	FALSE	FALSE
GOLPH3	0	0	0.0973131	0	0.216009	FALSE	FALSE
MTMR12	0	0	0.327455	0	0.758823	FALSE	FALSE
ZFR	0	4.92987e-69	0.117248	0	0.258007	FALSE	FALSE
SUB1	0	0	0.218765	0	0.497473	FALSE	FALSE
NPR3	0	7.34908e-07	-0.0107498	0	-0.482085	FALSE	FALSE
TARS	0	1.35845e-123	-0.0124181	9.17509e-220	-0.227718	FALSE	FALSE
ADAMTS12	0	0.00448992	-0.0201991	0	-0.888608	FALSE	FALSE
SLC45A2	0	6.57108e-64	0.00207063	2.18122e-88	0.0418785	FALSE	FALSE
AMACR	0	9.78021e-26	0.00086875	0.000600519	0.00307364	FALSE	FALSE
C1QTNF3-AMACR	0	1.92009e-53	-0.250577	0	-0.953971	FALSE	FALSE
RAI14	0	4.67753e-50	-0.0393539	0	-0.321851	FALSE	FALSE
TTC23L	0	6.0839e-245	0.0267601	0	0.197815	FALSE	FALSE
RAD1	0	9.25228e-231	0.0181592	2.26296e-215	-0.138269	FALSE	FALSE
BRIX1	0	5.35544e-249	0.0213447	2.16552e-173	0.0761668	FALSE	FALSE
DNAJC21	0	3.1232e-198	0.0116041	0	-0.389434	FALSE	FALSE
IL7R	0	0.102049	-0.00189993	2.92565e-114	-0.121142	FALSE	FALSE
UGT3A1	0	2.7381e-08	0.000484729	2.13448e-19	0.00260805	FALSE	FALSE
UGT3A2	0	1.99113e-10	0.000609865	2.54964e-10	0.00216117	FALSE	FALSE
LMBRD2	0	0	0.277056	0	0.622377	FALSE	FALSE
SKP2	0	0	0.0860339	0	0.178118	FALSE	FALSE
NADK2	0	0	0.0441945	0	-0.49712	FALSE	FALSE
RANBP3L	0	1.05795e-128	-0.170963	0	-2.43045	FALSE	FALSE
SLC1A3	0	0	-0.692802	0	-5.06957	FALSE	FALSE
NIPBL	0	0.000521505	0.0404608	4.07616e-202	0.308487	FALSE	FALSE
CPLANE1	0	0	0.346004	0	0.996828	FALSE	FALSE
NUP155	0	0	0.0429217	4.22279e-254	0.116439	FALSE	FALSE
WDR70	0	1.75416e-223	0.275247	0	0.717015	FALSE	FALSE
GDNF	0	8.60078e-17	-0.00846153	5.8578e-146	-0.0236485	FALSE	FALSE
EGFLAM	0	1.63201e-50	0.00265272	1.1888e-42	0.0117118	FALSE	FALSE
LIFR	0	0	-0.455712	0	-2.25318	FALSE	FALSE
OSMR	0	0.00579238	-0.0394551	0	-0.433919	FALSE	FALSE
RICTOR	0	0.0352343	0.0157696	0	0.447752	FALSE	FALSE
FYB1	0	1.0205e-07	-0.0808653	0	-3.16582	FALSE	FALSE
C9	0	1.20468e-26	0.00259217	2.77038e-44	0.00833603	FALSE	FALSE
DAB2	0	8.08426e-18	0.000920117	8.84545e-29	0.00550329	FALSE	FALSE
TTC33	0	0	0.0479087	0	0.174307	FALSE	FALSE
PTGER4	0	0.0609149	-0.00186891	6.7889e-35	-0.0143583	FALSE	FALSE
PRKAA1	0	3.29496e-116	-0.0140497	1.4576e-152	-0.143255	FALSE	FALSE
RPL37	0	0	0.0561738	0	0.199544	FALSE	FALSE
CARD6	0	0.0439342	-0.00181026	4.62499e-57	-0.0691781	FALSE	FALSE
C7	0	4.33223e-23	0.000731919	2.71744e-36	-0.215128	FALSE	FALSE
MROH2B	0	1.55259e-10	0.000791658	3.83961e-12	0.00333608	FALSE	FALSE
C6	0	0.00022829	-0.00530553	8.09619e-60	-0.0291177	FALSE	FALSE
PLCXD3	0	0	-0.339963	0	-1.39568	FALSE	FALSE
OXCT1	0	0	0.208308	0	0.639986	FALSE	FALSE
C5orf51	0	1.36541e-306	0.026208	9.08809e-118	0.0711617	FALSE	FALSE
FBXO4	0	1.17954e-248	0.0225753	9.3755e-149	0.070845	FALSE	FALSE
GHR	0	2.62069e-267	-0.31177	0	-1.28723	FALSE	FALSE
CCDC152	0	6.67271e-167	-0.0568661	0	-0.210567	FALSE	FALSE
SELENOP	0	2.52391e-307	-0.227716	0	-1.08885	FALSE	FALSE
ANXA2R	0	9.80777e-05	-0.000953962	2.13243e-07	-0.00629025	FALSE	FALSE
ZNF131	0	4.37389e-88	0.0861735	0	0.485129	FALSE	FALSE
NIM1K	0	0	0.23113	0	0.913547	FALSE	FALSE
TMEM267	0	0	0.0983432	0	0.273421	FALSE	FALSE
PAIP1	0	0	0.13093	0	0.293537	FALSE	FALSE
NNT	0	0	0.422168	0	1.00876	FALSE	FALSE
MRPS30	0	0	0.104398	0	0.237466	FALSE	FALSE
HCN1	0	0	0.739367	0	2.44188	FALSE	FALSE
ITGA1	0	0.00862785	-0.0278685	0	-0.377807	FALSE	FALSE
ITGA2	0	0	-0.246943	0	-1.29499	FALSE	FALSE
MOCS2	0	9.86817e-296	0.0288954	6.45566e-300	-0.305488	FALSE	FALSE
FST	0	2.35696e-07	-0.0021148	1.94469e-115	-0.0323266	FALSE	FALSE
NDUFS4	0	9.11902e-280	0.0759678	0	0.283681	FALSE	FALSE
ARL15	0	0	0.721307	0	1.95881	FALSE	FALSE
HSPB3	0	5.92465e-45	0.00441756	2.58757e-172	0.0415294	FALSE	FALSE
SNX18	0	5.93252e-125	-0.00558123	1.93603e-180	-0.29798	FALSE	FALSE
ESM1	0	0.971505	-0.00182245	1.04075e-25	-0.00576364	FALSE	FALSE
GZMA	0	0.000529677	-0.00015976	1.18968e-07	-0.0492684	FALSE	FALSE
CDC20B	0	2.22866e-05	-7.42938e-05	1.88214e-21	0.00302769	FALSE	FALSE
GPX8	0	0.000613579	0.000412724	2.47739e-13	0.00192409	FALSE	FALSE
MCIDAS	0	0.00914929	-0.000540972	2.2812e-17	-0.00146551	FALSE	FALSE
CCNO	0	5.23705e-05	-0.00340866	1.61652e-298	-0.050782	FALSE	FALSE
DHX29	0	0	0.0976532	0	0.254815	FALSE	FALSE
MTREX	0	2.99359e-228	0.0858248	8.57533e-235	0.193031	FALSE	FALSE
PLPP1	0	3.23583e-293	0.174838	0	0.501728	FALSE	FALSE
SLC38A9	0	0	0.0815303	0	0.401166	FALSE	FALSE
DDX4	0	1.34993e-120	0.00940807	1.04617e-156	0.0385169	FALSE	FALSE
IL31RA	0	2.63741e-13	0.000675558	2.72899e-08	0.00298614	FALSE	FALSE
IL6ST	0	8.70192e-20	-0.186703	0	-0.61005	FALSE	FALSE
ANKRD55	0	3.11963e-19	-0.0514547	0	-1.22478	FALSE	FALSE
C5orf67	0	1.78021e-16	-0.000251308	2.82278e-61	0.0121216	FALSE	FALSE
MAP3K1	0	5.4544e-44	-0.122161	0	-1.16852	FALSE	FALSE
SETD9	0	0.000532985	-0.00854357	7.08215e-90	-0.0272875	FALSE	FALSE
MIER3	0	7.17797e-203	0.0100287	2.82642e-51	0.0439064	FALSE	FALSE
GPBP1	0	0.251788	-0.0137235	2.11172e-129	0.186719	FALSE	FALSE
PLK2	0	7.92455e-294	0.0410347	0	0.269211	FALSE	FALSE
GAPT	0	0.00984888	-0.00070034	6.00045e-22	-0.025749	FALSE	FALSE
RAB3C	0	0	0.416008	0	1.39506	FALSE	FALSE
PDE4D	0	0	1.46727	0	3.49499	FALSE	FALSE
ELOVL7	0	2.40593e-259	0.0149465	0	0.286744	FALSE	FALSE
ERCC8	0	0	0.165738	0	0.340664	FALSE	FALSE
NDUFAF2	0	0	0.132459	0	0.413956	FALSE	FALSE
SMIM15	0	1.46581e-80	0.00142653	1.3896e-81	-0.0869357	FALSE	FALSE
ZSWIM6	0	9.94323e-173	-0.15262	0	-1.78696	FALSE	FALSE
KIF2A	0	7.50313e-57	0.032532	1.91165e-149	-0.286366	FALSE	FALSE
DIMT1	0	0	0.0508815	0	0.113535	FALSE	FALSE
HTR1A	0	0.884914	-0.000215455	1.95996e-18	-0.0023039	FALSE	FALSE
RNF180	0	0	0.200173	0	0.921401	FALSE	FALSE
SHISAL2B	0	0.0002445	-0.000326113	8.48289e-34	-0.0174691	FALSE	FALSE
SREK1IP1	0	0	0.12233	0	0.289993	FALSE	FALSE
CWC27	0	0	0.235362	0	0.671756	FALSE	FALSE
ADAMTS6	0	2.10146e-164	-0.153256	0	-1.50357	FALSE	FALSE
PPWD1	0	3.85129e-241	0.0272591	3.13425e-153	-0.166202	FALSE	FALSE
TRIM23	0	0	0.113918	0	0.312135	FALSE	FALSE
TRAPPC13	0	0	0.135949	0	0.278215	FALSE	FALSE
SGTB	0	0	0.200779	0	0.50549	FALSE	FALSE
ERBIN	0	0	-0.635032	0	-2.6551	FALSE	FALSE
SREK1	0	1.3983e-254	0.100768	0	0.355789	FALSE	FALSE
MAST4	0	0	-0.0744695	0	1.53172	FALSE	FALSE
CD180	0	3.22783e-06	-0.00281574	1.32709e-84	-0.0936778	FALSE	FALSE
PIK3R1	0	0	0.486189	0	1.55143	FALSE	FALSE
SLC30A5	0	0	0.0900554	0	0.238478	FALSE	FALSE
CCNB1	0	1.97061e-104	0.00804416	2.17496e-85	0.0256128	FALSE	FALSE
CENPH	0	1.65289e-135	0.0105153	2.9483e-65	0.0211004	FALSE	FALSE
MRPS36	0	0	0.0588679	0	0.147858	FALSE	FALSE
CDK7	0	0	0.0824344	0	0.219876	FALSE	FALSE
CCDC125	0	0	0.0701953	0	0.200803	FALSE	FALSE
AK6	0	0	0.0307049	2.86338e-204	0.0945601	FALSE	FALSE
RAD17	0	0	0.0380287	3.73773e-172	0.106159	FALSE	FALSE
MARVELD2	0	6.13365e-60	0.00494882	1.14448e-52	0.0131865	FALSE	FALSE
OCLN	0	4.57499e-284	0.0139655	1.62776e-76	0.0375938	FALSE	FALSE
GTF2H2C	0	0	0.0819232	1.96906e-188	0.129957	FALSE	FALSE
SERF1A	0	3.36103e-49	0.00331392	5.89571e-29	0.0074147	FALSE	FALSE
NAIP	0	7.28357e-110	-0.0172161	0	-1.32193	FALSE	FALSE
GTF2H2	0	0	0.0807237	2.04008e-189	0.124575	FALSE	FALSE
BDP1	0	0	0.41577	0	0.877045	FALSE	FALSE
MCCC2	0	6.89565e-161	0.00717454	0	-0.184956	FALSE	FALSE
CARTPT	0	8.16386e-118	-0.0751405	0	-0.228282	FALSE	FALSE
MAP1B	0	0	0.776293	0	1.34537	FALSE	FALSE
MRPS27	0	0	0.128626	0	0.31077	FALSE	FALSE
PTCD2	0	0	0.0432763	3.97404e-125	0.07668	FALSE	FALSE
ZNF366	0	5.36241e-11	-0.000838524	1.87093e-70	-0.403316	FALSE	FALSE
TNPO1	0	0	0.440351	0	0.943717	FALSE	FALSE
FCHO2	0	0	0.233532	0	0.578786	FALSE	FALSE
TMEM171	0	5.24871e-15	-0.0131307	0	-0.060845	FALSE	FALSE
FOXD1	0	4.63526e-05	-0.00154296	7.10851e-55	-0.254736	FALSE	FALSE
BTF3	0	1.82021e-297	0.0244532	0	-0.683398	FALSE	FALSE
ANKRA2	0	1.14379e-100	-0.0146358	1.01341e-31	-0.0620282	FALSE	FALSE
UTP15	0	3.91174e-256	0.0212563	1.59684e-123	0.0435288	FALSE	FALSE
HEXB	0	0	0.159256	0	0.363096	FALSE	FALSE
GFM2	0	0	0.154217	0	0.341426	FALSE	FALSE
NSA2	0	0	0.0496605	0	0.138839	FALSE	FALSE
FAM169A	0	0	0.427452	0	0.922619	FALSE	FALSE
ANKRD31	0	1.59724e-88	0.00197129	0	-0.170725	FALSE	FALSE
POLK	0	1.78956e-136	0.0417938	5.30348e-190	0.204827	FALSE	FALSE
ANKDD1B	0	1.16825e-27	-0.00818043	2.20381e-258	0.0693194	FALSE	FALSE
POC5	0	0	0.0668547	0	0.222987	FALSE	FALSE
SV2C	0	0.0932401	-0.0551172	0	-2.21667	FALSE	FALSE
IQGAP2	0	3.22388e-53	-0.0657916	0	-0.939768	FALSE	FALSE
F2RL2	0	0.994386	-0.00094436	4.67069e-45	-0.013593	FALSE	FALSE
F2R	0	3.58379e-28	-0.0108877	1.45139e-231	-0.071694	FALSE	FALSE
F2RL1	0	0.000762611	-0.00151533	9.19372e-67	-0.042284	FALSE	FALSE
S100Z	0	0.0218832	-0.0227091	0	-0.745105	FALSE	FALSE
CRHBP	0	1.83694e-94	-0.0475868	0	-0.377498	FALSE	FALSE
AGGF1	0	7.48095e-21	0.000603467	0.000988876	-0.0057756	FALSE	FALSE
AC008581.2	0	0	0.0279	7.57873e-84	0.0841892	FALSE	FALSE
ZBED3	0	0.000687353	-0.0469894	0	-0.130362	FALSE	FALSE
AC022414.1	0	0	0.0258423	0	0.109183	FALSE	FALSE
PDE8B	0	0	0.092933	0	0.298952	FALSE	FALSE
WDR41	0	1.27472e-256	0.0370489	1.93621e-172	-0.208862	FALSE	FALSE
OTP	0	0.0628374	-0.000134632	5.38595e-08	0.000837077	FALSE	FALSE
TBCA	0	6.33781e-229	0.121427	0	0.258775	FALSE	FALSE
AP3B1	0	3.1115e-51	-0.0556915	0	-0.410057	FALSE	FALSE
SCAMP1	0	2.06785e-206	0.0709481	0	0.391125	FALSE	FALSE
LHFPL2	0	4.92803e-42	-0.0718194	0	-2.21226	FALSE	FALSE
ARSB	0	3.522e-74	-0.0328803	3.54342e-238	-0.330345	FALSE	FALSE
JMY	0	0	0.157101	0	0.453166	FALSE	FALSE
TENT2	0	4.55594e-88	0.143581	0	0.568596	FALSE	FALSE
CMYA5	0	7.23336e-200	-0.211028	0	-1.34339	FALSE	FALSE
MTX3	0	0	0.0979438	0	0.209985	FALSE	FALSE
THBS4	0	3.06686e-17	-0.0527826	0	-0.623169	FALSE	FALSE
SERINC5	0	0	-0.4408	0	-0.96006	FALSE	FALSE
ZFYVE16	0	1.89089e-114	-0.246287	0	-1.03533	FALSE	FALSE
ANKRD34B	0	2.05115e-19	-0.00682321	2.21139e-191	-0.0593036	FALSE	FALSE
DHFR	0	0	0.143125	0	0.46517	FALSE	FALSE
MSH3	0	0	0.186342	0	0.562542	FALSE	FALSE
RASGRF2	0	4.23034e-203	-0.332227	0	-1.44558	FALSE	FALSE
CKMT2	0	3.50193e-17	-0.0610961	0	-0.17903	FALSE	FALSE
ZCCHC9	0	6.82941e-212	0.0179474	0	0.122732	FALSE	FALSE
ACOT12	0	3.10627e-05	-0.00866868	9.18747e-177	-0.0688966	FALSE	FALSE
SSBP2	0	0	-0.336026	0	-1.34484	FALSE	FALSE
ATG10	0	0	0.134621	0	0.363369	FALSE	FALSE
RPS23	0	9.90054e-91	-0.0396439	0	-0.615844	FALSE	FALSE
ATP6AP1L	0	0	0.0860465	0	0.551255	FALSE	FALSE
TMEM167A	0	2.89263e-182	-0.003671	2.84701e-200	-0.244555	FALSE	FALSE
XRCC4	0	1.18115e-131	-0.0234262	8.04546e-254	-0.293221	FALSE	FALSE
VCAN	0	1.02615e-277	-0.257422	0	-4.37676	FALSE	FALSE
HAPLN1	0	5.10661e-81	-0.0457826	0	-0.943438	FALSE	FALSE
EDIL3	0	0	-1.65506	0	-3.69682	FALSE	FALSE
COX7C	0	1.35998e-169	-0.00303118	0	-0.860003	FALSE	FALSE
RASA1	0	0	0.52137	0	0.953519	FALSE	FALSE
CCNH	0	0	-0.533319	0	-2.04744	FALSE	FALSE
TMEM161B	0	0	0.0918493	0	0.251301	FALSE	FALSE
MEF2C	0	0	0.727357	0	2.72508	FALSE	FALSE
CETN3	0	2.39678e-124	-0.00736497	3.25685e-57	-0.0473402	FALSE	FALSE
MBLAC2	0	0	0.0390057	0	0.149322	FALSE	FALSE
POLR3G	0	0	0.0363607	0	0.235975	FALSE	FALSE
LYSMD3	0	1.66977e-127	0.000412011	4.89501e-56	-0.0865514	FALSE	FALSE
ADGRV1	0	1.29983e-275	-0.104578	0	-4.42758	FALSE	FALSE
ARRDC3	0	2.729e-57	-0.0383772	4.40995e-221	-0.112713	FALSE	FALSE
NR2F1	0	0	0.1375	0	0.555304	FALSE	FALSE
FAM172A	0	0.962678	0.153246	0	0.648406	FALSE	FALSE
KIAA0825	0	0	0.622159	0	1.58066	FALSE	FALSE
TTC37	0	0	0.553238	0	0.901347	FALSE	FALSE
RFESD	0	8.82241e-18	-0.00278138	3.64137e-30	-0.0492133	FALSE	FALSE
SPATA9	0	0.00707718	-0.0125699	3.15393e-187	-0.133988	FALSE	FALSE
RHOBTB3	0	1.24179e-135	-0.309394	0	-1.95491	FALSE	FALSE
GLRX	0	0	0.030655	0	0.132318	FALSE	FALSE
ELL2	0	2.35532e-76	0.0804097	0	1.01604	FALSE	FALSE
ERAP1	0	0	0.0750657	0	0.147686	FALSE	FALSE
ERAP2	0	3.37835e-76	-0.00201666	8.45009e-121	-0.182377	FALSE	FALSE
LNPEP	0	0	0.17067	0	0.379516	FALSE	FALSE
LIX1	0	8.05747e-48	-0.00371503	0	-0.181527	FALSE	FALSE
RIOK2	0	4.84472e-277	0.0219564	3.05494e-139	0.0649895	FALSE	FALSE
RGMB	0	0	0.114753	0	0.290604	FALSE	FALSE
CHD1	0	4.2947e-218	0.036206	1.00163e-237	0.172593	FALSE	FALSE
FAM174A	0	0	0.0723789	0	0.202378	FALSE	FALSE
ST8SIA4	0	2.69365e-102	-0.0254346	0	-1.10436	FALSE	FALSE
SLCO6A1	0	3.49278e-14	0.000283637	2.76667e-07	0.00336798	FALSE	FALSE
PAM	0	7.1976e-71	-0.120338	0	-2.0636	FALSE	FALSE
GIN1	0	1.61627e-131	-0.00303481	1.892e-16	-0.0312648	FALSE	FALSE
PPIP5K2	0	0	0.193993	0	0.682102	FALSE	FALSE
NUDT12	0	3.48725e-233	0.0136795	6.72887e-56	0.0717239	FALSE	FALSE
FBXL17	0	0	0.658731	0	2.04794	FALSE	FALSE
FER	0	0	0.474743	0	1.26301	FALSE	FALSE
PJA2	0	0	0.332501	0	0.804094	FALSE	FALSE
MAN2A1	0	0	0.367639	0	-1.44363	FALSE	FALSE
TMEM232	0	0	0.713002	0	1.95069	FALSE	FALSE
SLC25A46	0	0	0.176685	0	0.330841	FALSE	FALSE
TSLP	0	0.0121468	-3.93663e-05	3.54948e-09	-0.00865103	FALSE	FALSE
WDR36	0	0	0.108224	0	0.251352	FALSE	FALSE
CAMK4	0	0	0.468157	0	1.69248	FALSE	FALSE
NREP	0	3.17786e-197	0.0453143	0	0.600339	FALSE	FALSE
APC	0	2.62516e-83	0.104718	0	-1.40992	FALSE	FALSE
AC008575.1	0	2.85655e-190	0.0155106	1.93328e-261	0.0584898	FALSE	FALSE
SRP19	0	3.45297e-211	0.00414475	2.02282e-213	-0.269921	FALSE	FALSE
REEP5	0	1.19259e-238	0.0995614	0	-0.876739	FALSE	FALSE
DCP2	0	2.41451e-211	0.0164887	0	0.18941	FALSE	FALSE
MCC	0	2.72052e-33	-0.211266	0	-1.55901	FALSE	FALSE
YTHDC2	0	2.38348e-239	0.209014	0	0.734999	FALSE	FALSE
KCNN2	0	0	0.180722	0	0.789044	FALSE	FALSE
PGGT1B	0	0	0.0516275	3.50559e-297	0.141942	FALSE	FALSE
FEM1C	0	0	0.0683204	0	0.161939	FALSE	FALSE
TMED7-TICAM2	0	3.27372e-180	0.00559554	2.06493e-71	-0.0985518	FALSE	FALSE
ATG12	0	0	0.121943	0	0.243879	FALSE	FALSE
ARL14EPL	0	8.42814e-15	0.000156564	7.63481e-05	-0.00653693	FALSE	FALSE
COMMD10	0	1.74825e-131	0.060184	1.3164e-184	-0.512836	FALSE	FALSE
SEMA6A	0	0.481272	-0.210177	0	-1.17043	FALSE	FALSE
DTWD2	0	0	0.211108	0	0.542035	FALSE	FALSE
DMXL1	0	3.75364e-101	0.159182	0	0.377396	FALSE	FALSE
TNFAIP8	0	1.25444e-26	-0.00856143	0	-0.482217	FALSE	FALSE
PRR16	0	2.52631e-221	0.0759885	0	0.815159	FALSE	FALSE
SRFBP1	0	0	0.0944792	0	0.223839	FALSE	FALSE
LOX	0	3.47966e-06	-0.00329991	6.80183e-46	-0.0213353	FALSE	FALSE
AC010255.3	0	7.7585e-44	0.00281889	3.52067e-15	0.0114224	FALSE	FALSE
SNCAIP	0	4.33146e-154	0.0136785	0	0.258809	FALSE	FALSE
SNX2	0	0	0.0538348	0	0.185954	FALSE	FALSE
SNX24	0	0	0.140395	0	0.388579	FALSE	FALSE
PPIC	0	0.00219441	-0.00490456	7.71491e-149	-0.0489377	FALSE	FALSE
CEP120	0	3.19387e-195	0.0102075	1.72935e-227	0.140713	FALSE	FALSE
CSNK1G3	0	0	0.185686	0	0.551991	FALSE	FALSE
ZNF608	0	0	-0.605412	0	-1.02482	FALSE	FALSE
GRAMD2B	0	0	-0.356797	0	-2.38595	FALSE	FALSE
ALDH7A1	0	7.07714e-128	-0.035748	0	-0.776466	FALSE	FALSE
PHAX	0	0	0.0414703	0	0.13165	FALSE	FALSE
TEX43	0	1.40368e-30	0.00232253	1.43992e-19	0.0089019	FALSE	FALSE
LMNB1	0	1.9137e-239	0.0206158	0	0.106224	FALSE	FALSE
MARCH3	0	3.88757e-58	-0.14784	0	-0.807837	FALSE	FALSE
C5orf63	0	8.70429e-90	-0.0400394	0	-0.0823595	FALSE	FALSE
MEGF10	0	0	-0.433514	0	-1.50489	FALSE	FALSE
PRRC1	0	4.09529e-286	0.0211974	1.92464e-77	0.0599712	FALSE	FALSE
CTXN3	0	5.89946e-192	-0.0526407	0	-0.178744	FALSE	FALSE
SLC12A2	0	0	0.225666	0	1.0133	FALSE	FALSE
FBN2	0	0.0034716	-0.0549106	0	-0.767384	FALSE	FALSE
SLC27A6	0	3.24065e-82	-0.0587714	0	-0.792241	FALSE	FALSE
ISOC1	0	4.84428e-31	-0.00958582	2.03769e-129	-0.0479539	FALSE	FALSE
ADAMTS19	0	0	0.174838	0	0.793794	FALSE	FALSE
HINT1	0	0	0.137703	0	-1.18221	FALSE	FALSE
LYRM7	0	0	0.0467221	1.65452e-211	0.211103	FALSE	FALSE
CDC42SE2	0	0	0.251278	0	0.64473	FALSE	FALSE
RAPGEF6	0	9.24556e-153	0.00620038	1.01153e-156	0.080948	FALSE	FALSE
AC008695.1	0	4.09585e-75	0.00394953	1.81132e-22	0.0154753	FALSE	FALSE
MEIKIN	0	0.0953901	-0.00021493	7.76261e-14	-0.00556995	FALSE	FALSE
ACSL6	0	1.25715e-36	-0.000654852	7.94563e-202	0.034193	FALSE	FALSE
P4HA2	0	0	0.0502472	0	0.170956	FALSE	FALSE
PDLIM4	0	8.11107e-06	-0.00292736	1.16489e-146	-0.0557606	FALSE	FALSE
SLC22A4	0	2.31571e-191	0.0192541	0	0.0862537	FALSE	FALSE
SLC22A5	0	9.29688e-101	-0.00663869	0	0.0996893	FALSE	FALSE
AC116366.3	0	7.64944e-193	-0.261638	0	-0.613224	FALSE	FALSE
IRF1	0	5.45658e-06	-0.0199227	2.78286e-188	-0.0748022	FALSE	FALSE
IL5	0	4.48209e-10	-0.0010456	1.1746e-09	0.0046278	FALSE	FALSE
RAD50	0	1.4237e-53	0.00411692	6.08068e-34	0.0114902	FALSE	FALSE
IL13	0	0.541739	-0.000610033	2.96961e-08	0.00116523	FALSE	FALSE
IL4	0	0.386942	-2.74212e-05	0.0100936	0.000459962	FALSE	FALSE
KIF3A	0	4.54203e-182	0.22356	0	0.790214	FALSE	FALSE
CCNI2	0	2.77733e-10	-0.000608272	2.76526e-17	0.00758219	FALSE	FALSE
SOWAHA	0	9.54602e-29	-0.00798368	0	-0.0816399	FALSE	FALSE
SHROOM1	0	1.40606e-61	-0.0779299	0	-0.26359	FALSE	FALSE
GDF9	0	2.21761e-20	0.000800065	1.12815e-14	0.00537867	FALSE	FALSE
UQCRQ	0	1.37515e-115	-0.0113799	0	-0.334636	FALSE	FALSE
LEAP2	0	4.80255e-20	-0.00192918	1.9734e-09	-0.0138664	FALSE	FALSE
AFF4	0	4.28679e-280	0.242392	0	0.580419	FALSE	FALSE
ZCCHC10	0	0	0.051469	0	0.143438	FALSE	FALSE
HSPA4	0	0	0.123724	0	0.304345	FALSE	FALSE
C5orf15	0	4.85359e-228	0.00555635	1.58823e-48	0.0652879	FALSE	FALSE
VDAC1	0	0	0.115267	0	0.321092	FALSE	FALSE
TCF7	0	2.47388e-136	0.00876451	4.51904e-114	0.0411396	FALSE	FALSE
SKP1	0	1.75168e-299	0.0911374	0	-1.08925	FALSE	FALSE
AC104109.3	0	4.20183e-161	0.0127414	1.15845e-159	0.0513497	FALSE	FALSE
CDKL3	0	6.74822e-90	-0.0198331	3.92279e-239	0.287325	FALSE	FALSE
UBE2B	0	0	0.241103	0	0.594398	FALSE	FALSE
CDKN2AIPNL	0	1.52247e-291	0.0280635	8.87677e-262	0.0917357	FALSE	FALSE
JADE2	0	9.1051e-188	0.00703088	0	0.19699	FALSE	FALSE
SAR1B	0	0	0.0500531	1.36624e-149	0.144823	FALSE	FALSE
SEC24A	0	0	0.141929	0	0.345972	FALSE	FALSE
CAMLG	0	0	0.124972	0	0.34636	FALSE	FALSE
DDX46	0	3.67814e-227	0.089567	1.17727e-186	0.175732	FALSE	FALSE
C5orf24	0	4.01262e-213	0.010156	2.17847e-266	-0.32945	FALSE	FALSE
TXNDC15	0	4.02664e-122	-0.0156437	2.90279e-107	-0.115287	FALSE	FALSE
PCBD2	0	1.38077e-163	-0.00543403	0	-0.226823	FALSE	FALSE
CATSPER3	0	0.00576675	-0.000180248	1.81465e-05	-0.00266536	FALSE	FALSE
PITX1	0	0.00177584	3.48308e-05	6.45881e-05	0.000690354	FALSE	FALSE
H2AFY	0	0	0.227851	0	0.488289	FALSE	FALSE
TIFAB	0	1.68432e-06	0.000304881	1.6478e-09	0.00113665	FALSE	FALSE
CXCL14	0	9.36838e-137	-0.163901	0	-3.01665	FALSE	FALSE
SLC25A48	0	0	-0.193166	0	-0.896146	FALSE	FALSE
LECT2	0	1.21672e-06	-0.000111343	7.9254e-31	-0.0200812	FALSE	FALSE
TGFBI	0	0.000170243	-0.00567665	1.02904e-107	-0.0124839	FALSE	FALSE
SMAD5	0	9.50506e-213	0.00397643	7.28343e-223	0.23879	FALSE	FALSE
SMIM32	0	4.45657e-41	0.00154456	0	-0.321337	FALSE	FALSE
TRPC7	0	1.49174e-65	-0.000418643	1.24776e-207	-0.162598	FALSE	FALSE
SPOCK1	0	0	0.617736	0	1.13615	FALSE	FALSE
KLHL3	0	0	0.17887	0	0.655897	FALSE	FALSE
HNRNPA0	0	1.60173e-199	0.0037005	0	-0.407534	FALSE	FALSE
MYOT	0	4.93268e-34	-0.00695541	1.21471e-82	-0.0385575	FALSE	FALSE
PKD2L2	0	1.37234e-122	0.00629641	8.4029e-40	0.0366349	FALSE	FALSE
FAM13B	0	9.21924e-42	-0.0524878	0	0.38814	FALSE	FALSE
WNT8A	0	1.81288e-100	0.0100509	1.9719e-207	0.0336742	FALSE	FALSE
NME5	0	0	0.305136	0	0.862415	FALSE	FALSE
BRD8	0	0	0.0929559	0	0.200533	FALSE	FALSE
CDC23	0	0	0.0505779	0	0.130468	FALSE	FALSE
GFRA3	0	2.45821e-18	0.00134151	1.83117e-12	0.00358885	FALSE	FALSE
FAM53C	0	0	0.059186	9.34133e-296	0.150682	FALSE	FALSE
KDM3B	0	3.79912e-207	0.055611	0	0.234065	FALSE	FALSE
REEP2	0	0	0.244739	0	0.687071	FALSE	FALSE
EGR1	0	0	0.0469342	0	0.131229	FALSE	FALSE
ETF1	0	0	0.0445873	0	0.143956	FALSE	FALSE
HSPA9	0	0	0.132608	0	0.339053	FALSE	FALSE
CTNNA1	0	2.27203e-20	-0.191352	0	-0.473473	FALSE	FALSE
LRRTM2	0	0	0.0862862	0	0.30717	FALSE	FALSE
SIL1	0	0	0.341846	0	0.77595	FALSE	FALSE
MATR3	0	0	0.042333	0	0.106316	FALSE	FALSE
PAIP2	0	0	0.0979501	0	0.306435	FALSE	FALSE
SLC23A1	0	2.86001e-23	0.00182786	1.26544e-11	0.00399177	FALSE	FALSE
MZB1	0	0.000994815	-0.000130095	1.45602e-06	-0.00301045	FALSE	FALSE
PROB1	0	0.519262	-0.00343995	1.66401e-40	-0.0172812	FALSE	FALSE
SPATA24	0	7.51883e-20	-0.00169235	2.71321e-15	-0.0139467	FALSE	FALSE
DNAJC18	0	0	0.0998724	0	0.320394	FALSE	FALSE
AC142391.1	0	0.0225801	-6.73842e-05	3.03138e-06	-0.0027141	FALSE	FALSE
UBE2D2	0	0	0.240225	0	0.467483	FALSE	FALSE
CXXC5	0	0	0.035156	0	0.356275	FALSE	FALSE
PSD2	0	2.49602e-19	-0.121191	0	-1.29942	FALSE	FALSE
NRG2	0	3.63734e-138	0.0948332	0	0.792274	FALSE	FALSE
PURA	0	3.12263e-141	0.0908738	0	0.431595	FALSE	FALSE
IGIP	0	0	0.0368157	0	-0.410659	FALSE	FALSE
CYSTM1	0	1.00131e-264	0.0157314	0	-0.609117	FALSE	FALSE
PFDN1	0	0	0.0682377	0	0.164159	FALSE	FALSE
HBEGF	0	1.4751e-40	-0.00511478	1.07476e-34	-0.0225572	FALSE	FALSE
SLC4A9	0	0.000305449	-0.01324	5.50774e-68	-0.0306781	FALSE	FALSE
ANKHD1-EIF4EBP3	0	0	0.0415787	0	0.098514	FALSE	FALSE
SRA1	0	2.55833e-248	0.0241165	0	0.145097	FALSE	FALSE
EIF4EBP3	0	0.00030695	0.000264141	0.00573096	0.00110137	FALSE	FALSE
APBB3	0	8.44607e-201	0.00700058	7.99674e-62	0.0503825	FALSE	FALSE
SLC35A4	0	3.00359e-131	0.00619662	9.98877e-77	-0.0862711	FALSE	FALSE
CD14	0	7.92897e-08	-0.0218794	0	-0.696763	FALSE	FALSE
NDUFA2	0	1.1482e-168	0.00334457	5.4786e-299	-0.286347	FALSE	FALSE
TMCO6	0	6.00476e-165	0.0110043	1.4992e-24	0.0156296	FALSE	FALSE
IK	0	3.11313e-214	0.0111582	1.91713e-106	0.0601873	FALSE	FALSE
WDR55	0	1.16728e-162	0.0091803	1.5574e-69	0.0386326	FALSE	FALSE
DND1	0	2.9966e-74	0.00555184	4.70555e-43	0.0200981	FALSE	FALSE
HARS	0	0	0.147783	0	0.39297	FALSE	FALSE
HARS2	0	1.48629e-227	0.0197222	1.25892e-132	0.0491751	FALSE	FALSE
ZMAT2	0	0	0.0644156	0	0.15541	FALSE	FALSE
PCDHA1	0	5.40275e-12	-0.0023463	1.44433e-100	-0.0648276	FALSE	FALSE
PCDHB1	0	0.553972	-0.000621414	1.13436e-16	-0.00985448	FALSE	FALSE
PCDHB2	0	5.79576e-41	0.00321333	3.66347e-74	0.0168122	FALSE	FALSE
PCDHB4	0	1.21023e-59	0.00196536	1.18105e-116	0.0440434	FALSE	FALSE
PCDHB5	0	2.62419e-14	-0.00212219	1.86655e-21	0.0146059	FALSE	FALSE
PCDHB6	0	4.65675e-51	0.00308883	1.72458e-46	0.0139264	FALSE	FALSE
PCDHB7	0	1.80157e-21	0.000225424	1.65592e-36	0.0132441	FALSE	FALSE
PCDHB8	0	1.13432e-11	0.000967803	3.55463e-08	0.00214011	FALSE	FALSE
PCDHB16	0	2.63407e-37	0.00304873	5.03817e-42	0.0113895	FALSE	FALSE
PCDHB10	0	3.606e-52	0.000202705	3.26027e-61	0.0337862	FALSE	FALSE
PCDHB11	0	1.34338e-25	0.000271061	2.40614e-44	0.0111307	FALSE	FALSE
PCDHB12	0	2.31743e-101	0.00758935	3.67591e-131	0.0373497	FALSE	FALSE
PCDHB13	0	4.07895e-106	0.00825244	6.82082e-125	0.0347233	FALSE	FALSE
PCDHB14	0	1.30396e-164	0.0143585	8.82412e-284	0.0502488	FALSE	FALSE
AC244517.10	0	0	0.0753864	0	0.211889	FALSE	FALSE
PCDHB15	0	4.01342e-36	0.000158593	4.78318e-83	0.021851	FALSE	FALSE
TAF7	0	2.05898e-78	-0.0326893	0	-0.488718	FALSE	FALSE
PCDHGA1	0	2.72854e-24	-0.0333448	3.97725e-290	-0.191398	FALSE	FALSE
DIAPH1	0	0	0.150182	0	0.590748	FALSE	FALSE
HDAC3	0	0	0.132689	0	0.398926	FALSE	FALSE
RELL2	0	0	0.0525115	0	0.214615	FALSE	FALSE
FCHSD1	0	2.43882e-33	-0.0102772	1.79801e-126	-0.0670345	FALSE	FALSE
ARAP3	0	0	0.0317918	0	0.105347	FALSE	FALSE
DELE1	0	1.2213e-205	0.0251185	0	0.252457	FALSE	FALSE
PCDH12	0	2.12665e-47	0.00249941	5.2392e-49	0.011748	FALSE	FALSE
RNF14	0	0	0.0781388	0	0.214874	FALSE	FALSE
GNPDA1	0	0	0.0345367	0	0.122156	FALSE	FALSE
NDFIP1	0	7.12301e-263	0.29417	0	0.837832	FALSE	FALSE
SPRY4	0	1.27769e-33	-0.0566788	0	-0.674279	FALSE	FALSE
FGF1	0	7.45713e-125	-0.227445	0	-0.827277	FALSE	FALSE
ARHGAP26	0	0	1.09807	0	3.09577	FALSE	FALSE
NR3C1	0	0	0.611241	0	1.12112	FALSE	FALSE
HMHB1	0	0.000967293	9.80206e-05	2.05993e-08	0.00110053	FALSE	FALSE
YIPF5	0	0	0.0507392	0	0.129163	FALSE	FALSE
GRXCR2	0	5.54144e-50	0.00401006	5.97683e-74	-0.0342077	FALSE	FALSE
SH3RF2	0	1.01944e-285	0.0393904	0	-0.272119	FALSE	FALSE
PLAC8L1	0	0	0.0552961	0	0.133636	FALSE	FALSE
LARS	0	0	0.123817	0	0.319888	FALSE	FALSE
AC091959.3	0	3.14057e-186	0.015375	1.27509e-53	0.0326852	FALSE	FALSE
POU4F3	0	0.902988	-0.000270105	6.26269e-07	-0.00131293	FALSE	FALSE
TCERG1	0	3.60503e-252	0.187313	0	0.632224	FALSE	FALSE
GPR151	0	0.0021869	-0.00175855	5.28922e-32	-0.00606515	FALSE	FALSE
PPP2R2B	0	0	-0.363325	0	-1.70972	FALSE	FALSE
STK32A	0	1.7525e-14	-0.0843639	0	-1.93355	FALSE	FALSE
DPYSL3	0	0	0.100585	0	0.325445	FALSE	FALSE
JAKMIP2	0	0	0.482409	0	1.09602	FALSE	FALSE
SPINK1	0	0.108622	3.81856e-05	0.016446	0.000282721	FALSE	FALSE
SCGB3A2	0	1.06964e-20	0.0012207	4.59556e-27	0.00416467	FALSE	FALSE
SPINK5	0	5.48785e-28	0.0015968	1.2602e-16	0.0101124	FALSE	FALSE
SPINK14	0	0.0300028	0.000179003	1.0561e-06	0.00123484	FALSE	FALSE
SPINK6	0	0.00500974	5.78303e-05	7.51509e-12	0.00166168	FALSE	FALSE
MARCOL	0	9.31334e-19	0.000259131	3.57412e-07	0.00806646	FALSE	FALSE
SPINK13	0	0.545637	-0.00232318	2.57323e-29	0.00498902	FALSE	FALSE
SPINK9	0	3.36964e-69	0.0051013	4.03087e-34	0.0140656	FALSE	FALSE
FBXO38	0	0	0.0928344	0	0.236159	FALSE	FALSE
HTR4	0	8.49595e-84	0.00406126	0	0.369716	FALSE	FALSE
ADRB2	0	3.74746e-17	-0.00651739	4.88636e-128	-0.0391474	FALSE	FALSE
SH3TC2	0	0	-0.273809	0	-1.43872	FALSE	FALSE
ABLIM3	0	0	0.0810341	0	0.456225	FALSE	FALSE
AFAP1L1	0	1.53898e-95	0.0127308	4.98297e-260	0.0539216	FALSE	FALSE
GRPEL2	0	8.7291e-97	0.00395615	4.61348e-73	-0.0814529	FALSE	FALSE
PCYOX1L	0	0	0.0469321	0	0.116872	FALSE	FALSE
IL17B	0	5.72231e-13	0.00101043	3.22036e-14	0.00293714	FALSE	FALSE
CSNK1A1	0	4.25428e-23	0.0952884	0	0.277759	FALSE	FALSE
ARHGEF37	0	1.9143e-18	-0.0718918	0	-0.392849	FALSE	FALSE
PDE6A	0	1.13492e-90	0.00709177	3.54527e-64	0.0169968	FALSE	FALSE
SLC26A2	0	0	0.0194635	6.63187e-90	-0.106535	FALSE	FALSE
TIGD6	0	3.97822e-34	-0.00232049	9.52574e-27	-0.0165744	FALSE	FALSE
HMGXB3	0	0	0.0759442	0	0.187409	FALSE	FALSE
CSF1R	0	1.80521e-27	-0.0573345	0	-2.28706	FALSE	FALSE
PDGFRB	0	3.74538e-34	-0.0479688	0	-0.892148	FALSE	FALSE
ARSI	0	5.9084e-37	-0.0285535	0	-0.136511	FALSE	FALSE
TCOF1	0	0	0.0506436	6.92845e-286	0.145569	FALSE	FALSE
CD74	0	1.61544e-40	-0.0616992	0	-1.94358	FALSE	FALSE
RPS14	0	0	0.0559246	0	-0.568815	FALSE	FALSE
NDST1	0	2.59763e-184	-0.00877944	1.52196e-81	0.135445	FALSE	FALSE
MYOZ3	0	1.50315e-13	-0.000769815	1.48414e-192	-0.0716509	FALSE	FALSE
RBM22	0	1.26502e-137	-0.00182594	1.32717e-98	-0.126841	FALSE	FALSE
DCTN4	0	0	0.0622596	0	0.19972	FALSE	FALSE
SMIM3	0	4.41058e-11	-0.0106127	1.15757e-99	-0.0586469	FALSE	FALSE
IRGM	0	0.355385	-0.00318412	1.00967e-216	-0.0737948	FALSE	FALSE
ZNF300	0	4.2439e-14	-0.0122066	4.19343e-145	-0.0271068	FALSE	FALSE
GPX3	0	0.8269	-0.0144092	0	-0.0823884	FALSE	FALSE
TNIP1	0	5.03188e-253	0.0254053	5.23744e-143	0.0793126	FALSE	FALSE
CCDC69	0	0.680433	-0.00868549	2.28297e-108	-0.0299374	FALSE	FALSE
GM2A	0	4.09737e-15	-0.0136231	1.46566e-106	-0.0404483	FALSE	FALSE
SLC36A3	0	4.95454e-12	0.000769448	1.03897e-07	0.00238598	FALSE	FALSE
SLC36A1	0	0	0.182684	0	0.518961	FALSE	FALSE
FAT2	0	7.66758e-132	0.0138656	1.8021e-245	0.0445307	FALSE	FALSE
SPARC	0	8.06197e-304	-0.0944527	0	-0.103159	FALSE	FALSE
ATOX1	0	2.69725e-37	-0.0354465	9.04635e-176	-0.19986	FALSE	FALSE
G3BP1	0	1.06273e-105	-0.0265231	4.34677e-122	-0.208998	FALSE	FALSE
GLRA1	0	0.0146221	-0.00703414	6.64179e-175	-0.0989391	FALSE	FALSE
NMUR2	0	5.44378e-43	-0.014648	0	-0.0486197	FALSE	FALSE
FAM114A2	0	0	0.0522693	0	0.137135	FALSE	FALSE
GALNT10	0	1.7921e-76	-0.0687027	0	-0.995275	FALSE	FALSE
SAP30L	0	1.14609e-111	-0.000382631	2.25667e-139	-0.149021	FALSE	FALSE
LARP1	0	1.11651e-241	0.171728	0	0.615906	FALSE	FALSE
FAXDC2	0	1.89608e-205	-0.0795005	0	-0.853385	FALSE	FALSE
CNOT8	0	0	0.0486467	7.68347e-250	0.114151	FALSE	FALSE
GEMIN5	0	0	0.0600615	0	0.173472	FALSE	FALSE
MRPL22	0	0	0.0347955	9.43582e-139	0.0948112	FALSE	FALSE
KIF4B	0	2.28888e-53	0.00482697	1.34832e-54	0.0122303	FALSE	FALSE
SGCD	0	0	-0.781662	0	-1.77875	FALSE	FALSE
PPP1R2B	0	5.66845e-10	0.000235318	8.70047e-06	-0.0059967	FALSE	FALSE
TIMD4	0	1.60365e-12	-0.00016775	3.15354e-12	0.00457359	FALSE	FALSE
HAVCR1	0	6.9099e-24	0.000645846	5.5983e-25	0.00849774	FALSE	FALSE
HAVCR2	0	9.52779e-206	0.0054231	0	-0.697229	FALSE	FALSE
MED7	0	1.79914e-41	0.0028634	3.25294e-25	0.00693384	FALSE	FALSE
ITK	0	2.23565e-46	0.00292383	9.5613e-41	0.0103003	FALSE	FALSE
CYFIP2	0	2.52844e-158	0.203769	0	1.03559	FALSE	FALSE
FNDC9	0	3.97887e-07	-0.00398083	1.21882e-138	-0.0411267	FALSE	FALSE
ADAM19	0	0	0.116546	0	0.45135	FALSE	FALSE
NIPAL4	0	1.28751e-29	-0.0174677	0	-0.0928565	FALSE	FALSE
C5orf52	0	3.83472e-07	0.000551153	5.71164e-11	0.0028529	FALSE	FALSE
THG1L	0	3.58725e-82	0.00537854	2.54448e-30	0.0206797	FALSE	FALSE
LSM11	0	0	0.0412012	0	0.166665	FALSE	FALSE
CLINT1	0	0	0.133064	0	0.306005	FALSE	FALSE
EBF1	0	5.30098e-64	-0.00348586	0	-2.49812	FALSE	FALSE
RNF145	0	0	0.212429	0	0.659009	FALSE	FALSE
UBLCP1	0	0	0.0878718	0	0.205011	FALSE	FALSE
TTC1	0	0	0.230766	0	0.473006	FALSE	FALSE
PWWP2A	0	1.37064e-47	-0.0621183	0	-0.360909	FALSE	FALSE
FABP6	0	2.48181e-17	-0.00176403	3.57389e-84	-0.0398156	FALSE	FALSE
CCNJL	0	4.4542e-18	-0.0602979	0	-0.572274	FALSE	FALSE
C1QTNF2	0	0.0817588	-0.00955614	0	-0.135678	FALSE	FALSE
ZBED8	0	1.04893e-85	-0.00337291	1.39462e-31	0.0384758	FALSE	FALSE
SLU7	0	0	0.0423183	0	0.157832	FALSE	FALSE
PTTG1	0	0.413521	-0.00696416	1.87562e-125	-0.0914565	FALSE	FALSE
ATP10B	0	0	-0.422016	0	-1.60727	FALSE	FALSE
GABRB2	0	2.44021e-305	0.649745	0	2.43519	FALSE	FALSE
GABRA6	0	3.25068e-215	0.0350959	0	0.230382	FALSE	FALSE
GABRA1	0	0	0.344131	0	1.21201	FALSE	FALSE
CCNG1	0	1.87039e-113	0.000946272	2.19541e-110	-0.124668	FALSE	FALSE
NUDCD2	0	0	0.0340804	3.1164e-240	0.12911	FALSE	FALSE
HMMR	0	1.32086e-30	0.0020017	7.15067e-24	-0.0395978	FALSE	FALSE
MAT2B	0	1.25606e-194	0.00989449	0	-0.420789	FALSE	FALSE
TENM2	0	3.83706e-07	0.538663	0	3.08075	FALSE	FALSE
RARS	0	0	0.178536	0	0.399085	FALSE	FALSE
FBLL1	0	1.82212e-226	0.0225876	0	0.0988652	FALSE	FALSE
PANK3	0	0	0.2277	0	0.46198	FALSE	FALSE
SPDL1	0	0	0.0391985	6.89845e-276	0.0784665	FALSE	FALSE
DOCK2	0	0	0.0766507	0	-2.34881	FALSE	FALSE
C5orf58	0	0.0259462	-0.000254112	1.54258e-11	0.00156576	FALSE	FALSE
LCP2	0	0.360296	-0.0259784	0	-0.861571	FALSE	FALSE
KCNIP1	0	8.12984e-106	-0.191403	0	-2.7423	FALSE	FALSE
KCNMB1	0	0.121875	-0.00758941	5.84312e-225	-0.26518	FALSE	FALSE
NPM1	0	0	0.0243191	3.16888e-124	-0.182877	FALSE	FALSE
FGF18	0	0.6065	-0.00822436	0	-0.112317	FALSE	FALSE
FBXW11	0	3.66612e-298	0.179582	0	0.507246	FALSE	FALSE
STK10	0	0	0.0241046	0	-0.563378	FALSE	FALSE
EFCAB9	0	2.64774e-11	0.000784733	2.41246e-22	0.00316227	FALSE	FALSE
UBTD2	0	5.90136e-191	0.00652894	4.44678e-278	-0.293608	FALSE	FALSE
SH3PXD2B	0	2.07652e-95	-0.217106	0	-1.1294	FALSE	FALSE
NEURL1B	0	0	-0.116364	0	-0.184875	FALSE	FALSE
DUSP1	0	5.74762e-33	-0.0212985	5.69505e-184	-1.06902	FALSE	FALSE
ERGIC1	0	1.92887e-271	0.0856226	0	0.422485	FALSE	FALSE
RPL26L1	0	2.2773e-136	0.0101992	9.02465e-96	0.0323452	FALSE	FALSE
ATP6V0E1	0	0	0.0583258	2.3532e-245	0.152485	FALSE	FALSE
CREBRF	0	2.54531e-143	0.059816	0	0.28177	FALSE	FALSE
BNIP1	0	4.67245e-113	0.00472909	1.29496e-12	0.0272561	FALSE	FALSE
STC2	0	1.10427e-13	-0.00250115	2.06039e-107	-0.00495005	FALSE	FALSE
BOD1	0	2.24323e-217	0.012896	5.35081e-151	-0.169665	FALSE	FALSE
CPEB4	0	5.53944e-10	0.0750301	0	0.616916	FALSE	FALSE
C5orf47	0	0.870315	-0.0043341	1.94142e-174	-0.0260522	FALSE	FALSE
NSG2	0	0	-0.582913	0	-0.848233	FALSE	FALSE
MSX2	0	0.0119583	-0.000952505	9.39634e-28	-0.0113033	FALSE	FALSE
SFXN1	0	0	0.2052	0	0.510121	FALSE	FALSE
HRH2	0	0	0.248652	0	0.797745	FALSE	FALSE
CPLX2	0	0	0.194879	0	0.694946	FALSE	FALSE
THOC3	0	9.65796e-262	0.02828	0	0.19864	FALSE	FALSE
FAM153B	0	0	0.159506	0	0.522711	FALSE	FALSE
AC139491.7	0	0	0.192348	0	0.632241	FALSE	FALSE
SIMC1	0	0	0.279386	0	0.998039	FALSE	FALSE
KIAA1191	0	0	0.0550754	0	0.186646	FALSE	FALSE
ARL10	0	0	0.0915104	0	0.224037	FALSE	FALSE
NOP16	0	6.58864e-131	0.010376	1.33533e-79	0.0265285	FALSE	FALSE
CLTB	0	0	0.0903482	0	0.297562	FALSE	FALSE
FAF2	0	0	0.0757953	0	0.216601	FALSE	FALSE
RNF44	0	1.71943e-251	0.0211047	0	0.137481	FALSE	FALSE
CDHR2	0	0	0.0372491	0	0.105747	FALSE	FALSE
GPRIN1	0	0	0.0473151	0	0.160754	FALSE	FALSE
SNCB	0	0	0.226934	0	0.556398	FALSE	FALSE
HK3	0	3.48161e-48	0.00453828	5.47044e-91	0.0164745	FALSE	FALSE
UIMC1	0	0	0.2405	0	0.557633	FALSE	FALSE
ZNF346	0	0	0.202159	0	0.546828	FALSE	FALSE
FGFR4	0	3.21678e-12	-0.0014531	5.69687e-30	0.00959836	FALSE	FALSE
NSD1	0	2.46902e-36	0.103352	0	0.323745	FALSE	FALSE
RAB24	0	3.22511e-173	0.016184	1.06687e-190	0.0501017	FALSE	FALSE
MXD3	0	2.53029e-233	0.0191581	7.20714e-110	0.0541766	FALSE	FALSE
PRELID1	0	1.0639e-289	0.0232236	0	-0.497429	FALSE	FALSE
LMAN2	0	0	0.0234848	1.22563e-118	-0.157419	FALSE	FALSE
SLC34A1	0	4.20487e-17	0.00132617	2.87701e-14	0.00316379	FALSE	FALSE
PFN3	0	0.670292	-0.000130541	1.66481e-10	-0.00257506	FALSE	FALSE
PRR7	0	0	0.0516678	0	0.123546	FALSE	FALSE
DBN1	0	0	0.0793606	0	0.255397	FALSE	FALSE
PDLIM7	0	0	0.0511235	0	0.17515	FALSE	FALSE
DOK3	0	1.68267e-137	0.0125781	3.71139e-270	0.0531779	FALSE	FALSE
DDX41	0	1.26451e-245	0.0231851	4.19789e-202	0.0708164	FALSE	FALSE
FAM193B	0	0	0.0898869	0	0.256483	FALSE	FALSE
TMED9	0	3.01113e-235	0.0133386	1.05623e-267	-0.27077	FALSE	FALSE
B4GALT7	0	2.52466e-214	0.0167611	1.86064e-119	0.047285	FALSE	FALSE
PROP1	0	7.45739e-06	-0.00196901	1.12465e-52	-0.00411782	FALSE	FALSE
N4BP3	0	5.12177e-61	0.00440855	1.15674e-221	0.0373425	FALSE	FALSE
RMND5B	0	0	0.0931989	0	0.223812	FALSE	FALSE
NHP2	0	1.07528e-220	0.0142492	0	-0.412836	FALSE	FALSE
HNRNPAB	0	3.2969e-125	0.00117708	2.51378e-129	-0.140356	FALSE	FALSE
PHYKPL	0	4.53846e-149	-0.0194376	0	-0.335105	FALSE	FALSE
COL23A1	0	3.15094e-176	0.0268763	0	0.30884	FALSE	FALSE
CLK4	0	0	0.133378	0	0.282749	FALSE	FALSE
ZNF354A	0	0	0.0935061	0	0.180931	FALSE	FALSE
ZNF354B	0	9.68056e-307	0.0236987	6.84631e-76	0.0527622	FALSE	FALSE
ZFP2	0	1.30708e-288	0.0229861	3.95957e-257	0.164064	FALSE	FALSE
ZNF454	0	6.39677e-277	0.0245857	1.05498e-274	0.0788546	FALSE	FALSE
GRM6	0	8.55543e-28	0.00224833	3.9728e-30	0.00743591	FALSE	FALSE
ZNF879	0	4.92977e-64	0.00230267	2.16364e-07	0.00862183	FALSE	FALSE
ZNF354C	0	4.25234e-244	0.0121057	0	0.0913909	FALSE	FALSE
RUFY1	0	0	0.136328	0	0.331609	FALSE	FALSE
HNRNPH1	0	1.63786e-136	0.0352155	0	0.235173	FALSE	FALSE
CBY3	0	4.91156e-93	0.00814951	9.20551e-78	0.022944	FALSE	FALSE
CANX	0	6.55395e-76	-0.0161934	0	-0.644473	FALSE	FALSE
MAML1	0	0	0.0867564	0	0.263627	FALSE	FALSE
LTC4S	0	0.00348194	-0.0115617	2.72638e-207	-0.279186	FALSE	FALSE
MGAT4B	0	0	0.0491385	0	0.145694	FALSE	FALSE
SQSTM1	0	1.25841e-294	0.0759923	0	0.330724	FALSE	FALSE
MRNIP	0	0	0.119351	0	0.355512	FALSE	FALSE
TBC1D9B	0	0	0.176644	0	0.386079	FALSE	FALSE
RNF130	0	0	-0.266548	0	-0.940644	FALSE	FALSE
MAPK9	0	0	0.302783	0	0.684972	FALSE	FALSE
GFPT2	0	0	0.106666	0	0.402052	FALSE	FALSE
CNOT6	0	0	0.116304	0	0.272337	FALSE	FALSE
SCGB3A1	0	0.00806928	3.61979e-05	2.8308e-15	0.0021728	FALSE	FALSE
FLT4	0	0.00478878	-0.00015551	8.20643e-13	-0.0573392	FALSE	FALSE
MGAT1	0	0	0.0187892	3.85513e-183	-0.337373	FALSE	FALSE
ZFP62	0	0	0.0282986	1.08552e-194	0.0758719	FALSE	FALSE
BTNL8	0	1.69784e-26	0.00278217	3.55121e-41	0.00838144	FALSE	FALSE
OR2V2	0	0.0851248	7.49851e-05	7.02901e-06	0.000738189	FALSE	FALSE
TRIM7	0	1.0518e-07	-0.0177705	4.13567e-252	-0.0636667	FALSE	FALSE
TRIM41	0	1.516e-265	0.0227295	9.19063e-166	0.0679006	FALSE	FALSE
RACK1	0	0	0.0382535	0	-0.474702	FALSE	FALSE
TRIM52	0	0	0.0304876	7.23081e-147	0.0949616	FALSE	FALSE
DUSP22	0	4.30096e-15	-0.0460231	1.17889e-254	-0.108462	FALSE	FALSE
IRF4	0	3.3971e-08	0.000237702	0.000989719	-0.0245065	FALSE	FALSE
EXOC2	0	0	0.315652	0	0.705655	FALSE	FALSE
FOXQ1	0	8.13292e-07	-0.00539562	5.72439e-126	-0.0142791	FALSE	FALSE
FOXF2	0	1.2209e-06	-0.000665655	3.98701e-45	-0.0140464	FALSE	FALSE
FOXC1	0	3.28487e-07	-0.00312776	1.81166e-109	-0.508348	FALSE	FALSE
GMDS	0	0	0.413585	0	1.29447	FALSE	FALSE
WRNIP1	0	0	0.0687226	0	0.169388	FALSE	FALSE
SERPINB1	0	0.428205	-0.0211684	0	-0.0762268	FALSE	FALSE
SERPINB9	0	2.28956e-26	-0.0447044	0	-0.88348	FALSE	FALSE
SERPINB6	0	1.17897e-36	-0.0772548	0	-0.246232	FALSE	FALSE
NQO2	0	0	0.29334	0	0.862845	FALSE	FALSE
RIPK1	0	0	0.0947086	0	0.299891	FALSE	FALSE
BPHL	0	2.10101e-226	0.0213069	0	0.142124	FALSE	FALSE
TUBB2A	0	0	0.158278	0	-1.46794	FALSE	FALSE
TUBB2B	0	3.49083e-126	-0.108245	0	-0.667984	FALSE	FALSE
PSMG4	0	3.24347e-18	-0.0692559	0	-0.315244	FALSE	FALSE
SLC22A23	0	8.17188e-64	-0.187892	0	-0.706174	FALSE	FALSE
PXDC1	0	7.9635e-39	-0.0286196	0	-0.224175	FALSE	FALSE
FAM50B	0	2.1626e-38	-0.00267053	3.02777e-185	-0.144883	FALSE	FALSE
PRPF4B	0	1.46614e-96	0.00221261	3.21766e-103	-0.158406	FALSE	FALSE
FAM217A	0	1.19034e-65	0.00397373	1.52356e-45	0.0177205	FALSE	FALSE
C6orf201	0	1.0115e-29	0.00138222	2.40021e-16	0.00889457	FALSE	FALSE
ECI2	0	1.24734e-165	-0.00415255	1.80606e-89	-0.0881502	FALSE	FALSE
CDYL	0	0	0.115724	0	0.360722	FALSE	FALSE
RPP40	0	5.39863e-174	0.0122489	3.92953e-66	0.0231297	FALSE	FALSE
PPP1R3G	0	6.22645e-06	-0.00128825	2.03935e-91	-0.0333394	FALSE	FALSE
FARS2	0	0	0.736286	0	1.59591	FALSE	FALSE
F13A1	0	3.61626e-161	0.0113286	0	-0.117548	FALSE	FALSE
LY86	0	5.4384e-214	0.00106001	0	-1.65216	FALSE	FALSE
RREB1	0	3.86391e-99	-0.082965	0	-0.707602	FALSE	FALSE
SSR1	0	0	0.0796248	0	0.248458	FALSE	FALSE
CAGE1	0	8.484e-26	0.00147871	3.08032e-08	0.00407686	FALSE	FALSE
RIOK1	0	6.29257e-203	0.0123441	1.2233e-119	0.0583893	FALSE	FALSE
DSP	0	0.0895106	-0.00499746	2.02926e-71	-0.0397249	FALSE	FALSE
SNRNP48	0	0	0.0427611	9.85294e-177	0.0983463	FALSE	FALSE
BMP6	0	1.59476e-18	-0.0370832	0	-0.578402	FALSE	FALSE
TXNDC5	0	0.000108863	-0.000436538	4.78514e-08	-0.00654819	FALSE	FALSE
BLOC1S5-TXNDC5	0	0	0.0480156	0	0.123692	FALSE	FALSE
EEF1E1	0	0.945074	-0.000239684	0.000206004	0.000477653	FALSE	FALSE
SLC35B3	0	0	0.0464609	5.39855e-168	0.134344	FALSE	FALSE
TFAP2A	0	0.443158	-0.000554461	7.17301e-10	-0.0422341	FALSE	FALSE
GCNT2	0	2.09732e-17	-0.0531345	0	-0.423665	FALSE	FALSE
C6orf52	0	6.82182e-24	-0.00188076	5.28042e-16	-0.0142411	FALSE	FALSE
PAK1IP1	0	3.20794e-270	0.0221817	2.85008e-124	0.06445	FALSE	FALSE
TMEM14C	0	4.0225e-237	0.0116719	9.98933e-134	-0.16492	FALSE	FALSE
TMEM14B	0	0.346119	-0.00014066	5.7182e-05	-0.00256448	FALSE	FALSE
AL024498.2	0	0	0.124822	0	0.311336	FALSE	FALSE
MAK	0	0	0.107776	0	0.310968	FALSE	FALSE
SYCP2L	0	0	0.114678	0	0.312537	FALSE	FALSE
ELOVL2	0	2.0532e-12	-0.0622451	0	-0.762593	FALSE	FALSE
SMIM13	0	0	0.0554314	0	0.202931	FALSE	FALSE
ERVFRD-1	0	0.0228053	2.25273e-05	0.000124554	0.000706	FALSE	FALSE
NEDD9	0	0	0.0724074	0	0.232839	FALSE	FALSE
TMEM170B	0	0	0.178463	0	0.500157	FALSE	FALSE
EDN1	0	1.70022e-59	0.004673	1.82226e-76	0.0211397	FALSE	FALSE
PHACTR1	0	0	1.18789	0	3.22106	FALSE	FALSE
TBC1D7	0	0	0.0591848	0	0.125606	FALSE	FALSE
SIRT5	0	0	0.196565	0	0.466156	FALSE	FALSE
NOL7	0	7.0898e-224	0.0173763	1.94759e-220	-0.256335	FALSE	FALSE
RANBP9	0	0	0.499963	0	1.0984	FALSE	FALSE
MCUR1	0	0	0.104511	0	0.240286	FALSE	FALSE
RNF182	0	9.06277e-06	-0.0400329	0	-0.810731	FALSE	FALSE
CD83	0	8.05857e-103	0.00312109	0	0.0810971	FALSE	FALSE
JARID2	0	0.0341544	-0.033431	0	-1.00341	FALSE	FALSE
DTNBP1	0	0.0405564	-0.109702	0	-0.226914	FALSE	FALSE
MYLIP	0	7.82948e-201	-0.0044049	0	0.17104	FALSE	FALSE
GMPR	0	1.2151e-73	-0.055439	0	-0.387633	FALSE	FALSE
ATXN1	0	0.401608	0.159753	0	0.912356	FALSE	FALSE
STMND1	0	1.20834e-25	0.00156483	1.36783e-60	-0.0734091	FALSE	FALSE
CAP2	0	0	0.440088	0	1.4203	FALSE	FALSE
FAM8A1	0	0	0.0500107	0	0.128502	FALSE	FALSE
NUP153	0	0	0.147283	0	0.383577	FALSE	FALSE
KIF13A	0	7.79566e-17	-0.148629	0	-2.27102	FALSE	FALSE
NHLRC1	0	1.7708e-20	0.000291564	4.81724e-14	-0.0173143	FALSE	FALSE
TPMT	0	0	0.0379104	0	0.133166	FALSE	FALSE
KDM1B	0	0	0.131892	0	0.284085	FALSE	FALSE
DEK	0	1.31233e-30	-0.0684617	2.21308e-296	-0.145586	FALSE	FALSE
RNF144B	0	7.03013e-203	-0.0892196	0	-0.898664	FALSE	FALSE
ID4	0	1.9658e-141	-0.0606424	0	-0.703394	FALSE	FALSE
MBOAT1	0	2.5316e-23	-0.0030439	6.48023e-41	-0.0188791	FALSE	FALSE
CDKAL1	0	1.1678e-170	0.241487	0	0.634046	FALSE	FALSE
SOX4	0	0.700489	-0.0321369	0	-0.53883	FALSE	FALSE
HDGFL1	0	0.0183702	-0.000672743	1.81579e-51	-0.00647925	FALSE	FALSE
NRSN1	0	0	0.28082	0	0.934755	FALSE	FALSE
MRS2	0	0	0.100041	0	0.317098	FALSE	FALSE
GPLD1	0	5.68635e-293	0.0717288	0	0.505561	FALSE	FALSE
ALDH5A1	0	3.87434e-128	-0.000948546	0	0.227206	FALSE	FALSE
KIAA0319	0	1.06307e-05	-0.0201184	0	0.904414	FALSE	FALSE
TDP2	0	1.36895e-228	0.0206645	0	0.168741	FALSE	FALSE
ACOT13	0	1.65862e-173	0.00620575	1.25689e-50	-0.0690361	FALSE	FALSE
C6orf62	0	0	0.152355	0	0.338198	FALSE	FALSE
GMNN	0	8.05217e-10	-0.0166459	0	-0.143777	FALSE	FALSE
AL512428.1	0	6.50709e-21	0.00174996	1.2413e-76	0.0135667	FALSE	FALSE
RIPOR2	0	0	0.185482	0	0.752587	FALSE	FALSE
SCGN	0	0.0961591	-0.00633392	6.27005e-162	-0.0387438	FALSE	FALSE
SLC17A1	0	0.0340405	-0.000166024	0.00144388	0.000775761	FALSE	FALSE
SLC17A3	0	0.000195716	0.000371774	2.94152e-05	0.00129462	FALSE	FALSE
TRIM38	0	7.36659e-20	-0.015779	0	-0.580557	FALSE	FALSE
HIST1H1A	0	0.000977386	-0.000139671	3.51324e-11	0.00139754	FALSE	FALSE
HIST1H4A	0	0.116111	-7.11657e-05	0.00754381	0.000245599	FALSE	FALSE
HIST1H1C	0	2.10202e-08	-0.0088652	1.87846e-125	-0.0236039	FALSE	FALSE
HFE	0	0.000736334	-0.00887191	6.89545e-172	-0.0313116	FALSE	FALSE
HIST1H4C	0	1.50929e-44	-0.0190104	0	-0.410611	FALSE	FALSE
HIST1H2BC	0	2.59946e-15	-0.015834	0	-0.0699833	FALSE	FALSE
HIST1H2AC	0	2.13334e-37	-0.112799	0	-0.426812	FALSE	FALSE
HIST1H1E	0	0.217377	-0.00351099	1.87835e-33	-0.0429086	FALSE	FALSE
HIST1H2BD	0	2.03523e-10	-0.014868	2.42408e-134	-0.0472189	FALSE	FALSE
HIST1H2BE	0	2.56535e-137	0.0103544	8.00071e-81	0.034445	FALSE	FALSE
AL031777.3	0	0.000827868	-0.00390649	6.21708e-108	-0.140573	FALSE	FALSE
HIST1H2BF	0	0.0422288	-0.00188969	7.41072e-41	-0.0505844	FALSE	FALSE
HIST1H4E	0	0.236578	-0.00573823	1.48135e-141	-0.0264824	FALSE	FALSE
HIST1H2BG	0	0.000182208	-0.00283937	2.36066e-91	-0.121401	FALSE	FALSE
HIST1H2AE	0	0.0677679	-0.00154135	3.45648e-22	-0.0281437	FALSE	FALSE
HIST1H3E	0	0.626959	-0.00106983	4.40762e-08	-0.00741161	FALSE	FALSE
HIST1H1D	0	0.000326606	-0.00274746	1.04885e-57	-0.0677698	FALSE	FALSE
HIST1H2BH	0	0.00640913	-0.00120498	1.39822e-49	-0.0555314	FALSE	FALSE
HIST1H4H	0	1.67847e-20	-0.00324748	1.7505e-33	-0.0321491	FALSE	FALSE
BTN3A2	0	0.000172283	-0.0160527	2.04449e-137	-0.173881	FALSE	FALSE
BTN2A2	0	2.69083e-06	-0.00939849	7.26562e-92	-0.0599992	FALSE	FALSE
BTN3A1	0	1.26479e-16	-0.0278774	5.51179e-253	-0.153125	FALSE	FALSE
BTN3A3	0	7.06856e-39	-0.00186594	2.61498e-82	-0.0614805	FALSE	FALSE
BTN2A1	0	1.13858e-139	-0.000609145	3.06681e-136	0.0618437	FALSE	FALSE
BTN1A1	0	0.000757753	-1.67601e-05	3.86866e-05	0.00111002	FALSE	FALSE
HMGN4	0	3.16678e-292	0.0274007	6.67875e-258	0.073349	FALSE	FALSE
ABT1	0	3.95646e-146	0.0106084	3.45672e-78	0.0320726	FALSE	FALSE
ZNF322	0	1.92025e-216	0.00886333	1.37825e-78	-0.103414	FALSE	FALSE
HIST1H2BJ	0	0.000480845	-0.00297281	1.22005e-56	-0.0778909	FALSE	FALSE
HIST1H2AG	0	0.865267	-0.000183004	6.60751e-14	-0.015256	FALSE	FALSE
PRSS16	0	3.27955e-16	0.00217261	4.85144e-39	0.0083604	FALSE	FALSE
POM121L2	0	4.99392e-16	0.0012286	1.75057e-20	0.00423847	FALSE	FALSE
ZNF184	0	0	0.0457439	0	0.132792	FALSE	FALSE
HIST1H3H	0	0.247043	-0.00052912	3.71117e-12	-0.0153381	FALSE	FALSE
HIST1H3J	0	0.167458	-0.000684325	6.4022e-22	-0.0250684	FALSE	FALSE
ZNF165	0	9.26659e-35	0.00270367	1.1191e-28	0.0082395	FALSE	FALSE
ZSCAN16	0	2.86956e-52	0.00223705	3.27613e-46	0.0194148	FALSE	FALSE
ZKSCAN8	0	3.20412e-173	0.00277833	2.27879e-26	0.0317245	FALSE	FALSE
ZSCAN9	0	0.738319	-0.0236055	5.4312e-98	-0.0277868	FALSE	FALSE
ZKSCAN4	0	3.25182e-218	0.0205502	6.62928e-218	0.052288	FALSE	FALSE
NKAPL	0	5.93381e-26	-0.00766693	4.2569e-224	-0.207768	FALSE	FALSE
ZSCAN26	0	0.00351257	0.000150402	1.5899e-07	0.000905519	FALSE	FALSE
AL021997.3	0	1.45626e-93	0.00630582	3.33977e-44	0.0182029	FALSE	FALSE
ZKSCAN3	0	1.11037e-216	0.0190477	1.49427e-160	0.0499654	FALSE	FALSE
ZSCAN12	0	1.17093e-182	0.0133997	1.46298e-136	0.0521186	FALSE	FALSE
GPX6	0	1.10573e-06	0.000380501	1.94208e-10	0.00117918	FALSE	FALSE
ZBED9	0	4.47903e-286	0.0280851	0	0.0801628	FALSE	FALSE
TRIM27	0	0	0.0514346	2.72701e-250	0.125974	FALSE	FALSE
LINC01556	0	0.563474	-1.90893e-05	0.0199286	0.000465589	FALSE	FALSE
ZNF311	0	0.44041	-0.00405571	1.37139e-35	-0.0164003	FALSE	FALSE
OR2J2	0	0.163075	3.01959e-05	0.00196066	-0.00176053	FALSE	FALSE
OR2I1P	0	0.686669	-0.00016367	2.42082e-11	-0.00293513	FALSE	FALSE
GABBR1	0	1.20723e-175	0.107565	0	0.720068	FALSE	FALSE
OR2H2	0	9.50606e-19	0.00112337	1.16637e-88	0.0131067	FALSE	FALSE
MOG	0	0	-0.429882	0	-2.23569	FALSE	FALSE
ZFP57	0	1.44558e-05	-0.00325877	4.32276e-117	-0.0169152	FALSE	FALSE
HLA-F	0	1.51675e-06	-0.0208207	2.44188e-173	-0.123903	FALSE	FALSE
HLA-A	0	1.82588e-63	-0.101868	0	-0.431775	FALSE	FALSE
ZNRD1	0	1.00485e-48	0.000387237	1.32646e-25	0.0153456	FALSE	FALSE
PPP1R11	0	0	0.0330318	4.19405e-226	-0.226378	FALSE	FALSE
RNF39	0	0.410345	-0.000328772	0.000921214	-0.00451733	FALSE	FALSE
TRIM31	0	0.571682	-2.40958e-05	0.0177658	0.000218471	FALSE	FALSE
TRIM40	0	9.6925e-08	0.000546171	9.5445e-10	0.00118103	FALSE	FALSE
TRIM26	0	4.91509e-276	0.0245069	1.58403e-196	0.116846	FALSE	FALSE
TRIM39	0	6.95196e-11	0.000561864	6.53969e-09	0.00277016	FALSE	FALSE
TRIM39-RPP21	0	3.22163e-06	0.000265903	1.27791e-07	0.00104424	FALSE	FALSE
RPP21	0	1.07564e-16	0.000808396	3.81273e-05	-0.00607516	FALSE	FALSE
HLA-E	0	5.90403e-70	-0.0442689	0	-0.866874	FALSE	FALSE
GNL1	0	0	0.106531	0	0.303046	FALSE	FALSE
PRR3	0	0	0.0694172	0	0.202953	FALSE	FALSE
ABCF1	0	0	0.0214453	1.5427e-49	-0.0964418	FALSE	FALSE
PPP1R10	0	0	0.0940894	0	0.232846	FALSE	FALSE
MRPS18B	0	1.07906e-170	0.00341809	8.75526e-124	-0.150893	FALSE	FALSE
ATAT1	0	1.0705e-195	0.000458164	2.36607e-98	0.116801	FALSE	FALSE
C6orf136	0	0	0.0574951	0	0.195099	FALSE	FALSE
DHX16	0	2.51401e-262	0.018195	3.05456e-62	0.0365653	FALSE	FALSE
PPP1R18	0	9.43114e-10	-0.0100057	2.75123e-225	-0.276998	FALSE	FALSE
NRM	0	0.0105545	-0.00171752	4.29197e-07	-0.0339134	FALSE	FALSE
MDC1	0	1.63433e-291	0.022409	5.12128e-96	0.0610431	FALSE	FALSE
TUBB	0	0	0.13505	0	-1.05496	FALSE	FALSE
FLOT1	0	0	0.146423	0	0.438345	FALSE	FALSE
IER3	0	5.22802e-86	0.00285257	1.1912e-195	-0.275923	FALSE	FALSE
DDR1	0	0	-0.163519	0	-0.445228	FALSE	FALSE
GTF2H4	0	0.343395	-3.27233e-05	0.000868216	0.000464679	FALSE	FALSE
VARS2	0	3.81337e-204	0.0153884	2.30542e-293	0.112337	FALSE	FALSE
SFTA2	0	6.69694e-05	-0.000312092	0.00579619	-0.00271649	FALSE	FALSE
MUCL3	0	1.56532e-07	0.000366371	8.81116e-11	0.00140438	FALSE	FALSE
MUC21	0	0.0199553	6.92799e-05	0.000227459	0.000499745	FALSE	FALSE
MUC22	0	1.11653e-06	0.000118661	7.09439e-18	0.00264333	FALSE	FALSE
PSORS1C1	0	0.00643406	-0.00438218	5.63682e-59	-0.016596	FALSE	FALSE
CDSN	0	8.66922e-06	-0.000243059	2.39191e-09	0.00314183	FALSE	FALSE
CCHCR1	0	1.55153e-268	0.0248161	0	0.0931399	FALSE	FALSE
TCF19	0	0.954825	-0.0030001	2.02341e-38	-0.0441533	FALSE	FALSE
POU5F1	0	5.40146e-42	0.00301815	1.29104e-56	0.016033	FALSE	FALSE
HLA-C	0	1.88978e-53	-0.0721262	0	-0.106391	FALSE	FALSE
HLA-B	0	2.29107e-38	-0.0691419	0	-0.877938	FALSE	FALSE
MICA	0	0.386495	-0.0196704	0	-0.226637	FALSE	FALSE
ATP6V1G2	0	0.617392	-0.00156371	1.98064e-20	-0.00918302	FALSE	FALSE
NFKBIL1	0	6.39377e-183	0.0122185	1.17181e-78	0.0405119	FALSE	FALSE
LTA	0	0.00026402	-0.000202319	1.85847e-07	-0.00654722	FALSE	FALSE
TNF	0	0.43363	-0.000591744	2.4306e-17	-0.0242132	FALSE	FALSE
LTB	0	2.56566e-15	-0.00205436	8.91606e-50	0.0125782	FALSE	FALSE
LST1	0	5.56798e-13	-0.0149852	0	-0.572728	FALSE	FALSE
NCR3	0	0.00455711	7.12261e-05	6.19869e-06	0.000760723	FALSE	FALSE
AIF1	0	7.9502e-10	-0.00791918	1.86434e-219	-0.263795	FALSE	FALSE
PRRC2A	0	0	0.0602761	0	0.212873	FALSE	FALSE
BAG6	0	1.68247e-240	0.0146883	8.9101e-104	-0.144059	FALSE	FALSE
APOM	0	0.0072628	-0.00165703	8.42891e-15	-0.00812925	FALSE	FALSE
C6orf47	0	0.00081042	-0.0108943	1.39638e-57	-0.0568837	FALSE	FALSE
GPANK1	0	8.09268e-147	0.00450376	9.04216e-45	-0.0664202	FALSE	FALSE
LY6G5B	0	3.03172e-15	0.000613698	2.35147e-06	0.00394008	FALSE	FALSE
LY6G5C	0	5.92209e-14	-0.00218945	8.94074e-65	-0.0251382	FALSE	FALSE
ABHD16A	0	1.2217e-17	0.00054643	6.91408e-08	-0.0100002	FALSE	FALSE
AL662899.1	0	0.53285	-0.00256836	4.05244e-123	-0.0270881	FALSE	FALSE
LY6G6F-LY6G6D	0	0.000934323	0.000191283	0.000189163	0.00104591	FALSE	FALSE
MPIG6B	0	0.0464225	-4.77574e-05	3.95908e-14	-0.0247696	FALSE	FALSE
LY6G6C	0	0.18191	-7.58364e-05	0.00232394	-0.00195352	FALSE	FALSE
DDAH2	0	1.33625e-53	-0.02234	0	-0.108778	FALSE	FALSE
CLIC1	0	0.000331605	-0.00513928	5.01116e-97	-0.108086	FALSE	FALSE
VWA7	0	1.44103e-18	0.00200258	8.74624e-122	0.0210212	FALSE	FALSE
VARS	0	3.88283e-194	0.0127463	1.18734e-134	0.0588701	FALSE	FALSE
LSM2	0	1.56289e-145	0.00377629	9.55854e-134	-0.145591	FALSE	FALSE
HSPA1L	0	9.67241e-10	-0.00276596	6.94359e-26	-0.0278867	FALSE	FALSE
HSPA1A	0	0.0693418	-0.146355	0	-0.371321	FALSE	FALSE
HSPA1B	0	4.19415e-11	-0.0644791	0	-0.848506	FALSE	FALSE
NEU1	0	6.15309e-197	0.0136254	4.08199e-126	0.0522388	FALSE	FALSE
EHMT2	0	1.75933e-112	-0.0193449	4.63992e-127	-0.135371	FALSE	FALSE
C2	0	0	0.0575498	0	0.160935	FALSE	FALSE
ZBTB12	0	0.173205	-0.000569286	1.70018e-09	0.00128796	FALSE	FALSE
NELFE	0	2.06012e-219	0.0162479	1.87761e-37	0.0327819	FALSE	FALSE
SKIV2L	0	8.22465e-217	0.019149	1.23402e-143	0.0559925	FALSE	FALSE
DXO	0	4.44552e-50	-0.00316436	1.28681e-35	-0.0468413	FALSE	FALSE
STK19	0	5.51439e-238	0.016676	1.96646e-246	0.0854223	FALSE	FALSE
CYP21A2	0	4.43485e-06	-0.000958131	6.13056e-40	-0.0204957	FALSE	FALSE
TNXB	0	0	0.0723946	0	0.239914	FALSE	FALSE
ATF6B	0	0	0.0827991	0	0.320241	FALSE	FALSE
FKBPL	0	3.89008e-39	0.00225992	5.62277e-43	-0.033783	FALSE	FALSE
PRRT1	0	0	0.0420287	0	-0.680036	FALSE	FALSE
AL662884.4	0	3.5221e-48	0.00336657	9.46605e-29	0.00812901	FALSE	FALSE
PPT2-EGFL8	0	9.52254e-21	0.000925974	8.90674e-08	-0.0158143	FALSE	FALSE
AGPAT1	0	0	0.0382648	1.44871e-246	0.13765	FALSE	FALSE
RNF5	0	4.07506e-71	-0.00148931	4.3624e-203	-0.174513	FALSE	FALSE
AGER	0	0.295224	-0.00808453	1.39656e-108	-0.0474445	FALSE	FALSE
PBX2	0	2.65881e-153	0.00391644	4.02664e-95	0.0577567	FALSE	FALSE
GPSM3	0	0.642443	-0.00514172	3.33629e-150	-0.178242	FALSE	FALSE
NOTCH4	0	1.65028e-08	-0.000663793	7.8639e-57	-0.276534	FALSE	FALSE
AL662796.1	0	0	-0.460936	0	-0.671197	FALSE	FALSE
BTNL2	0	1.17073e-13	-0.00373222	5.59319e-96	-0.00781084	FALSE	FALSE
HLA-DRA	0	4.27484e-18	-0.0280707	0	-0.889643	FALSE	FALSE
HLA-DRB5	0	3.5837e-16	-0.0104086	2.12697e-303	-0.354713	FALSE	FALSE
HLA-DRB1	0	3.90341e-09	-0.0252622	0	-0.776567	FALSE	FALSE
HLA-DQA1	0	6.1037e-07	-0.0058978	1.27563e-181	-0.210792	FALSE	FALSE
HLA-DQB1	0	1.12244e-28	-0.0179515	2.79147e-274	-0.330979	FALSE	FALSE
HLA-DQA2	0	0.343848	-0.000453424	2.15138e-21	-0.00390758	FALSE	FALSE
HLA-DOB	0	0.072901	-0.0026879	1.86196e-21	-0.0091128	FALSE	FALSE
AL669918.1	0	0.49966	-0.00193847	3.0283e-14	-0.00567854	FALSE	FALSE
PSMB8	0	1.01426e-20	-0.0103725	1.42072e-94	-0.0315007	FALSE	FALSE
PSMB9	0	2.58977e-39	-0.0255841	0	-0.0636604	FALSE	FALSE
TAP1	0	0.00130075	-0.0222192	4.92388e-241	-0.0967391	FALSE	FALSE
HLA-DMB	0	0.294906	-0.0108485	0	-0.540398	FALSE	FALSE
AL645941.2	0	3.06117e-33	0.00134576	4.08134e-35	0.00710477	FALSE	FALSE
HLA-DMA	0	5.29725e-83	0.00110362	4.49206e-38	0.0265785	FALSE	FALSE
BRD2	0	4.54817e-149	-0.0166989	3.29297e-213	-0.268082	FALSE	FALSE
HLA-DOA	0	2.70583e-05	-0.00285505	1.99974e-81	-0.0962853	FALSE	FALSE
HLA-DPA1	0	1.1049e-26	-0.020396	0	-0.519933	FALSE	FALSE
HLA-DPB1	0	4.16243e-37	-0.0245481	0	-0.499883	FALSE	FALSE
COL11A2	0	3.8919e-137	0.00855809	3.74665e-159	0.062724	FALSE	FALSE
RXRB	0	0	0.0405002	8.7752e-223	0.105012	FALSE	FALSE
SLC39A7	0	7.04577e-47	-0.00944795	4.56509e-91	-0.100871	FALSE	FALSE
HSD17B8	0	0.0935483	-0.0024432	7.50446e-48	-0.0190758	FALSE	FALSE
RING1	0	1.202e-280	0.0344859	0	0.192083	FALSE	FALSE
VPS52	0	4.33491e-219	0.00784968	5.21846e-34	0.0411375	FALSE	FALSE
RPS18	0	4.23511e-244	0.00559063	1.14074e-197	-0.239228	FALSE	FALSE
B3GALT4	0	5.93362e-85	0.00294452	1.1951e-09	0.0123962	FALSE	FALSE
WDR46	0	0	0.0430104	0	0.132174	FALSE	FALSE
PFDN6	0	3.18981e-143	0.00459961	2.06918e-110	-0.131475	FALSE	FALSE
RGL2	0	7.07499e-13	-0.0538407	0	-0.341991	FALSE	FALSE
TAPBP	0	0	0.0721799	0	0.258784	FALSE	FALSE
ZBTB22	0	3.43062e-131	0.00981863	8.83496e-84	0.0273323	FALSE	FALSE
DAXX	0	5.53117e-167	0.010549	7.72644e-95	-0.104326	FALSE	FALSE
KIFC1	0	8.09516e-12	-0.000685209	3.21958e-30	-0.0358967	FALSE	FALSE
PHF1	0	8.02729e-135	-0.006433	6.8739e-255	0.123837	FALSE	FALSE
CUTA	0	5.13597e-123	-0.0129647	0	-0.405477	FALSE	FALSE
SYNGAP1	0	0	0.197137	0	0.625812	FALSE	FALSE
ZBTB9	0	0.0427403	2.87407e-05	1.34701e-05	0.000632518	FALSE	FALSE
BAK1	0	2.54512e-87	0.00613099	3.49505e-53	0.0206058	FALSE	FALSE
ITPR3	0	9.65844e-109	0.00834497	4.88562e-134	0.0260256	FALSE	FALSE
UQCC2	0	8.69254e-300	0.0297817	0	0.138632	FALSE	FALSE
IP6K3	0	2.76438e-44	-0.0312416	0	-0.168598	FALSE	FALSE
LEMD2	0	0	0.0380147	8.01943e-173	0.105646	FALSE	FALSE
MLN	0	0.0552529	-7.43671e-06	1.80034e-05	0.000737544	FALSE	FALSE
GRM4	0	6.43474e-49	-0.0695267	0	-1.19733	FALSE	FALSE
HMGA1	0	5.30938e-133	0.00746229	5.81087e-190	-0.17829	FALSE	FALSE
SMIM29	0	1.5368e-278	0.022693	0	-0.357636	FALSE	FALSE
NUDT3	0	0	0.127257	0	0.475875	FALSE	FALSE
RPS10-NUDT3	0	0	0.0416374	0	0.114005	FALSE	FALSE
SNRPC	0	0	0.0326464	5.48276e-196	0.0853712	FALSE	FALSE
UHRF1BP1	0	5.78598e-134	-0.00178327	0	0.258133	FALSE	FALSE
TAF11	0	4.90243e-288	0.0286904	1.91238e-100	0.087882	FALSE	FALSE
ANKS1A	0	1.59904e-15	0.00497687	0	-0.824073	FALSE	FALSE
TCP11	0	9.72939e-21	0.00163032	6.6075e-27	0.00656289	FALSE	FALSE
SCUBE3	0	6.29964e-46	-0.00371396	2.12477e-280	-0.683148	FALSE	FALSE
ZNF76	0	6.78033e-306	0.0396062	0	0.16092	FALSE	FALSE
DEF6	0	1.70022e-13	-0.0104656	0	-0.50908	FALSE	FALSE
PPARD	0	0	0.031074	0	-0.821048	FALSE	FALSE
FANCE	0	2.82052e-31	-0.000949653	4.6172e-14	-0.0112482	FALSE	FALSE
RPL10A	0	0	0.0320541	2.66706e-237	-0.304461	FALSE	FALSE
TEAD3	0	4.40559e-21	-0.015169	0	-0.170948	FALSE	FALSE
TULP1	0	1.12023e-11	0.000553363	0.000105061	0.00153314	FALSE	FALSE
FKBP5	0	1.53851e-50	-0.123886	0	-1.00911	FALSE	FALSE
ARMC12	0	0.683801	-0.00294026	9.77022e-69	-0.0275664	FALSE	FALSE
MAPK14	0	0	0.473534	0	0.98824	FALSE	FALSE
BRPF3	0	0	0.108377	0	0.224718	FALSE	FALSE
PNPLA1	0	3.58748e-156	0.0141325	9.91403e-148	0.0336678	FALSE	FALSE
ETV7	0	7.52e-11	-0.001346	3.68597e-35	-0.026487	FALSE	FALSE
PXT1	0	2.26571e-51	0.00336837	5.97815e-33	0.0144792	FALSE	FALSE
KCTD20	0	0	0.0630706	3.06855e-253	0.142521	FALSE	FALSE
STK38	0	0	0.130516	0	0.3349	FALSE	FALSE
SRSF3	0	1.82481e-149	-0.0132284	0	-0.395087	FALSE	FALSE
CDKN1A	0	0.150151	-0.0130609	2.00371e-159	-0.0683614	FALSE	FALSE
RAB44	0	1.55338e-32	0.0022768	4.17473e-24	0.00540448	FALSE	FALSE
PPIL1	0	2.73402e-120	0.00575823	2.8725e-134	0.0486043	FALSE	FALSE
C6orf89	0	0	0.122992	0	0.252605	FALSE	FALSE
PI16	0	1.99575e-61	-0.0512873	0	-0.247028	FALSE	FALSE
MTCH1	0	3.88126e-275	0.11932	0	-1.26311	FALSE	FALSE
FGD2	0	3.89397e-46	-0.0343448	0	-1.37125	FALSE	FALSE
PIM1	0	3.15308e-33	-0.00771274	6.51139e-201	-0.268726	FALSE	FALSE
TMEM217	0	1.03216e-174	0.0146868	1.57102e-91	0.0337657	FALSE	FALSE
TBC1D22B	0	0	0.0673002	0	0.17853	FALSE	FALSE
RNF8	0	0	0.0428173	1.39869e-199	0.122677	FALSE	FALSE
CMTR1	0	0	0.0515659	0	0.16706	FALSE	FALSE
CCDC167	0	2.23216e-24	-0.00742607	3.51784e-42	-0.0524841	FALSE	FALSE
MDGA1	0	3.01786e-28	-0.0434746	0	-0.340777	FALSE	FALSE
ZFAND3	0	3.49929e-125	0.288486	0	0.905513	FALSE	FALSE
BTBD9	0	0	0.625056	0	1.60771	FALSE	FALSE
GLO1	0	0	0.0605581	0	0.1727	FALSE	FALSE
DNAH8	0	3.60611e-43	0.000723229	3.48696e-57	-0.0385852	FALSE	FALSE
GLP1R	0	2.06155e-21	0.000872953	1.84841e-16	0.00361066	FALSE	FALSE
SAYSD1	0	2.26352e-101	0.00302001	2.78584e-24	0.0286746	FALSE	FALSE
KCNK5	0	0.00101248	-0.000142865	2.08922e-13	-0.00521859	FALSE	FALSE
KCNK17	0	9.88941e-12	0.000603322	4.02436e-08	0.00340816	FALSE	FALSE
KIF6	0	7.24514e-17	-0.239317	0	-1.34838	FALSE	FALSE
DAAM2	0	0	-0.511435	0	-2.20133	FALSE	FALSE
MOCS1	0	0	0.0302607	1.21113e-162	0.0566361	FALSE	FALSE
UNC5CL	0	0.370792	-0.00499707	1.31931e-93	-0.0198615	FALSE	FALSE
OARD1	0	9.62732e-37	-0.0509161	0	-0.168319	FALSE	FALSE
APOBEC2	0	1.1751e-07	-0.00355508	4.36625e-48	-0.0228618	FALSE	FALSE
NFYA	0	2.73865e-105	-0.00547575	3.28191e-41	-0.0339889	FALSE	FALSE
TREML1	0	1.04349e-05	-0.00241834	1.23771e-84	-0.101416	FALSE	FALSE
TREM2	0	2.8729e-12	-0.00697462	1.40475e-195	-0.234753	FALSE	FALSE
TREM1	0	0.209951	-0.000302178	1.92953e-08	-0.00944273	FALSE	FALSE
NCR2	0	0.403799	-2.69574e-06	0.0152059	0.000207743	FALSE	FALSE
FOXP4	0	3.86929e-209	0.0137453	4.43048e-149	0.0554834	FALSE	FALSE
MDFI	0	0.0182699	-0.00373262	1.72658e-156	-0.0880929	FALSE	FALSE
TFEB	0	1.44057e-44	-0.113628	0	-0.759679	FALSE	FALSE
PGC	0	6.75288e-14	0.000668372	1.19776e-52	0.00962539	FALSE	FALSE
FRS3	0	0	0.03838	0	0.0970413	FALSE	FALSE
AL365205.1	0	3.41387e-71	0.00559981	3.9739e-70	0.0194458	FALSE	FALSE
USP49	0	0	0.207539	0	0.518212	FALSE	FALSE
MED20	0	3.42877e-195	0.0152043	5.0659e-92	0.0328716	FALSE	FALSE
BYSL	0	3.15895e-67	0.00396431	4.21892e-24	-0.0268144	FALSE	FALSE
TAF8	0	4.86035e-254	0.012765	2.64548e-162	-0.133818	FALSE	FALSE
C6orf132	0	1.26562e-66	0.00489543	3.53324e-46	0.011966	FALSE	FALSE
GUCA1B	0	2.5925e-65	-0.00628844	1.29725e-45	-0.0414749	FALSE	FALSE
MRPS10	0	2.11078e-239	0.0152738	1.18889e-121	-0.148077	FALSE	FALSE
TRERF1	0	0	0.238618	0	1.17782	FALSE	FALSE
UBR2	0	2.60405e-189	0.241114	0	0.735146	FALSE	FALSE
PRPH2	0	9.47111e-38	0.00214393	2.48891e-69	0.0244004	FALSE	FALSE
TBCC	0	5.93097e-163	0.00999852	2.35503e-237	-0.214924	FALSE	FALSE
BICRAL	0	3.65768e-68	0.129441	0	0.474335	FALSE	FALSE
RPL7L1	0	0	0.0818801	0	0.250018	FALSE	FALSE
C6orf226	0	1.50692e-28	-0.0077644	6.29719e-41	-0.0507667	FALSE	FALSE
PTCRA	0	6.84518e-14	0.000827478	7.0588e-09	0.00234511	FALSE	FALSE
CNPY3	0	1.565e-161	0.00373109	3.13558e-224	-0.335656	FALSE	FALSE
PEX6	0	0	0.0947987	0	0.287657	FALSE	FALSE
PPP2R5D	0	0	0.0556065	0	0.164923	FALSE	FALSE
MEA1	0	2.246e-91	0.00308898	3.27605e-266	-0.22695	FALSE	FALSE
KLHDC3	0	0	0.1705	0	0.398776	FALSE	FALSE
RRP36	0	0	0.0342064	2.64949e-172	0.0958407	FALSE	FALSE
CUL7	0	2.17429e-160	0.0123721	1.4375e-248	0.070749	FALSE	FALSE
KLC4	0	5.41276e-236	0.0247303	0	0.182922	FALSE	FALSE
MRPL2	0	1.36244e-117	0.00418479	5.35612e-64	-0.0882681	FALSE	FALSE
PTK7	0	4.21906e-194	-0.111334	0	-0.59803	FALSE	FALSE
SRF	0	3.67642e-217	0.0191237	3.11482e-225	0.066382	FALSE	FALSE
CUL9	0	0	0.0742761	0	0.245635	FALSE	FALSE
DNPH1	0	4.88334e-92	0.00162532	1.92448e-58	-0.079645	FALSE	FALSE
TTBK1	0	0	0.0637476	0	0.324261	FALSE	FALSE
SLC22A7	0	3.05768e-17	0.00172365	7.72217e-69	0.0112138	FALSE	FALSE
CRIP3	0	3.69802e-88	0.00587277	2.42377e-97	0.0297341	FALSE	FALSE
ZNF318	0	0	0.117924	0	0.337797	FALSE	FALSE
ABCC10	0	0	0.089288	0	0.214551	FALSE	FALSE
TJAP1	0	1.15993e-48	-0.0829614	0	-0.504783	FALSE	FALSE
LRRC73	0	6.61144e-237	0.0238383	6.4575e-281	0.0645511	FALSE	FALSE
POLR1C	0	6.28672e-298	0.0398193	0	0.154052	FALSE	FALSE
YIPF3	0	1.01195e-262	0.0171323	0	-0.408561	FALSE	FALSE
XPO5	0	0	0.104321	0	0.28638	FALSE	FALSE
POLH	0	0	0.0635476	0	0.146677	FALSE	FALSE
GTPBP2	0	0	0.0295423	6.90555e-192	0.0820567	FALSE	FALSE
MAD2L1BP	0	2.40592e-128	0.00856938	1.90579e-89	-0.0957805	FALSE	FALSE
RSPH9	0	9.74281e-61	0.00514784	6.76753e-186	0.0420602	FALSE	FALSE
MRPS18A	0	7.14539e-192	0.0140846	1.7683e-111	0.0459133	FALSE	FALSE
VEGFA	0	0.154621	-0.077107	0	-0.743224	FALSE	FALSE
C6orf223	0	0.199632	-0.000432403	3.86146e-25	-0.00777361	FALSE	FALSE
MRPL14	0	5.18484e-136	0.0045353	4.2345e-138	-0.141799	FALSE	FALSE
TMEM63B	0	7.92638e-265	0.047284	0	0.318889	FALSE	FALSE
CAPN11	0	6.07918e-10	0.000373575	2.92695e-34	0.00709459	FALSE	FALSE
SLC29A1	0	3.41655e-260	0.0313065	0	0.201024	FALSE	FALSE
HSP90AB1	0	0.137607	-0.0169396	0	-2.06152	FALSE	FALSE
SLC35B2	0	4.83074e-33	-0.0135672	1.23402e-89	-0.0402264	FALSE	FALSE
NFKBIE	0	4.042e-13	-0.0018439	1.84897e-32	-0.0317216	FALSE	FALSE
TMEM151B	0	9.45923e-72	0.0067088	2.05301e-168	0.0240278	FALSE	FALSE
AL353588.1	0	1.53865e-63	0.00600929	2.0781e-163	0.029036	FALSE	FALSE
TCTE1	0	5.53386e-74	0.0067775	5.65673e-170	0.0314868	FALSE	FALSE
AARS2	0	4.60745e-94	0.0035314	4.85838e-120	0.0418076	FALSE	FALSE
CDC5L	0	1.31474e-126	-0.0112936	3.49457e-301	-0.344772	FALSE	FALSE
SUPT3H	0	2.28418e-199	0.33104	0	1.15105	FALSE	FALSE
RUNX2	0	6.8206e-124	-0.198569	0	-1.79698	FALSE	FALSE
ENPP4	0	0	0.0309773	1.55449e-214	0.204087	FALSE	FALSE
ENPP5	0	0	0.0700066	0	0.194983	FALSE	FALSE
RCAN2	0	1.29673e-11	0.159985	0	1.54935	FALSE	FALSE
CYP39A1	0	3.61427e-187	0.0226232	2.61275e-143	0.0551285	FALSE	FALSE
SLC25A27	0	0	0.120963	0	0.654036	FALSE	FALSE
TDRD6	0	3.86262e-193	0.0131906	6.01954e-237	0.097678	FALSE	FALSE
MEP1A	0	4.54583e-21	0.000814807	1.20861e-16	-0.0233882	FALSE	FALSE
ADGRF5	0	6.42928e-122	0.0222563	0	-0.183134	FALSE	FALSE
CD2AP	0	0	0.0910965	0	0.358037	FALSE	FALSE
ADGRF2	0	0.111861	-0.000449778	1.12633e-14	-0.00287022	FALSE	FALSE
ADGRF4	0	8.2197e-14	-0.00294088	1.19707e-114	-0.0186756	FALSE	FALSE
OPN5	0	1.42968e-20	-0.00652699	1.92834e-113	-0.0216533	FALSE	FALSE
PTCHD4	0	0	-0.609344	0	-1.71756	FALSE	FALSE
CENPQ	0	2.823e-82	-0.00222901	3.78879e-25	-0.021933	FALSE	FALSE
GLYATL3	0	6.62322e-33	0.00192977	7.45115e-08	0.00312697	FALSE	FALSE
C6orf141	0	4.54844e-19	-0.00830449	0	-0.0333236	FALSE	FALSE
RHAG	0	1.14936e-11	0.000562673	7.9588e-05	0.00193737	FALSE	FALSE
CRISP1	0	2.98623e-06	0.000253825	0.00757315	0.00179819	FALSE	FALSE
TFAP2D	0	5.05531e-14	-0.0043065	1.41565e-181	-0.0261322	FALSE	FALSE
IL17F	0	0.000266475	0.000164658	4.44165e-07	0.000802331	FALSE	FALSE
MCM3	0	6.41548e-70	-0.000515353	1.8837e-35	-0.0664145	FALSE	FALSE
EFHC1	0	0	0.0986016	0	0.247062	FALSE	FALSE
TMEM14A	0	0	0.176083	0	0.418506	FALSE	FALSE
GSTA1	0	0.102759	-0.000497221	3.78101e-59	-0.015898	FALSE	FALSE
GSTA4	0	0	0.177899	0	0.466477	FALSE	FALSE
ICK	0	0	0.0268129	6.86067e-238	0.0961119	FALSE	FALSE
FBXO9	0	0	0.123763	0	0.305334	FALSE	FALSE
GCM1	0	6.95296e-12	0.000612959	0.00218815	0.00178406	FALSE	FALSE
ELOVL5	0	0.0580879	-0.147206	0	-0.417503	FALSE	FALSE
GCLC	0	6.16906e-44	-0.074696	0	-0.294373	FALSE	FALSE
KLHL31	0	0.293545	-0.00161313	3.48919e-07	-0.00510052	FALSE	FALSE
LRRC1	0	1.47837e-270	-0.300728	0	-1.08153	FALSE	FALSE
HCRTR2	0	0	0.0314133	0	-0.548771	FALSE	FALSE
BMP5	0	3.34325e-20	0.00253529	1.02159e-29	0.00786419	FALSE	FALSE
COL21A1	0	0	-0.239653	0	-0.815966	FALSE	FALSE
DST	0	0	-0.170282	0	-1.3118	FALSE	FALSE
BEND6	0	0	0.209155	0	0.680179	FALSE	FALSE
KIAA1586	0	0	0.0367687	0	0.124564	FALSE	FALSE
ZNF451	0	3.84312e-127	0.110897	0	0.341285	FALSE	FALSE
BAG2	0	3.27621e-252	0.0257358	4.57832e-256	0.0936392	FALSE	FALSE
PRIM2	0	0	0.104383	0	0.278528	FALSE	FALSE
KHDRBS2	0	0	1.41187	0	3.38104	FALSE	FALSE
LGSN	0	0.482572	-0.000622863	1.38698e-21	-0.0112307	FALSE	FALSE
PTP4A1	0	2.41705e-274	0.0205642	5.49497e-198	0.096946	FALSE	FALSE
PHF3	0	3.40956e-66	0.0785014	3.47194e-231	0.217238	FALSE	FALSE
EYS	0	3.0558e-16	-0.0934178	0	-0.957655	FALSE	FALSE
ADGRB3	0	0	0.599404	0	1.96757	FALSE	FALSE
LMBRD1	0	0	0.43772	0	0.7726	FALSE	FALSE
COL9A1	0	2.93065e-144	-0.0892947	0	-1.75024	FALSE	FALSE
FAM135A	0	2.68772e-84	0.173245	0	0.751945	FALSE	FALSE
SDHAF4	0	2.21671e-230	0.0194797	4.60318e-198	0.0762879	FALSE	FALSE
B3GAT2	0	0.00104819	-0.0594498	0	-0.975615	FALSE	FALSE
OGFRL1	0	0	0.119107	0	0.468269	FALSE	FALSE
RIMS1	0	0	0.674457	0	2.42236	FALSE	FALSE
AL365232.1	0	6.7969e-112	0.0109967	4.13704e-162	0.0363704	FALSE	FALSE
KHDC3L	0	0.0082985	4.59717e-05	3.26909e-06	0.00177618	FALSE	FALSE
OOEP	0	2.5192e-163	0.00203515	0	-0.320698	FALSE	FALSE
DDX43	0	2.26792e-05	-0.00175075	3.37007e-14	-0.0223778	FALSE	FALSE
CGAS	0	1.36001e-31	-0.0059103	5.72201e-243	-0.307729	FALSE	FALSE
MTO1	0	0	0.0390014	4.84942e-112	0.0855542	FALSE	FALSE
EEF1A1	0	3.78512e-226	0.0115456	0	-0.794263	FALSE	FALSE
SLC17A5	0	0	0.12826	0	0.493445	FALSE	FALSE
COL12A1	0	1.45225e-211	-0.201167	0	-0.803618	FALSE	FALSE
COX7A2	0	0	0.0321403	0	-0.412774	FALSE	FALSE
TMEM30A	0	0	0.084248	0	0.314119	FALSE	FALSE
FILIP1	0	3.13111e-104	2.64737e-05	0	-0.548387	FALSE	FALSE
SENP6	0	1.29459e-15	0.0245966	0	0.292365	FALSE	FALSE
MYO6	0	6.86426e-126	-0.127584	0	-0.708281	FALSE	FALSE
IMPG1	0	6.82726e-32	0.00251666	1.20148e-37	0.011376	FALSE	FALSE
MEI4	0	8.02165e-58	0.000306508	1.24842e-118	0.0301059	FALSE	FALSE
IRAK1BP1	0	0	0.303772	0	0.883659	FALSE	FALSE
PHIP	0	1.40696e-182	-0.164746	3.11644e-300	-0.405327	FALSE	FALSE
HMGN3	0	1.00079e-216	0.115523	0	0.472475	FALSE	FALSE
TTK	0	4.38372e-12	0.00031402	1.13551e-23	-0.0264597	FALSE	FALSE
BCKDHB	0	1.88996e-194	0.0796714	0	-0.97354	FALSE	FALSE
TENT5A	0	6.77025e-29	-0.0551712	0	-0.457854	FALSE	FALSE
IBTK	0	0	0.236372	0	0.590675	FALSE	FALSE
TPBG	0	5.27832e-112	-0.0598589	0	-0.406397	FALSE	FALSE
UBE3D	0	0	0.23454	0	0.718145	FALSE	FALSE
PGM3	0	0	0.0925298	0	0.189217	FALSE	FALSE
RWDD2A	0	0	0.0427078	0	0.109933	FALSE	FALSE
PRSS35	0	0.615979	-0.00382456	3.40573e-190	-0.0631937	FALSE	FALSE
SNAP91	0	0	0.718075	0	2.11656	FALSE	FALSE
RIPPLY2	0	3.78097e-221	0.0174618	1.42554e-187	0.0610204	FALSE	FALSE
CYB5R4	0	0	0.0925905	8.15064e-213	0.17115	FALSE	FALSE
MRAP2	0	4.41201e-184	0.00740323	0	0.264462	FALSE	FALSE
CEP162	0	0	0.21438	0	0.32455	FALSE	FALSE
TBX18	0	0.2184	-0.00366665	1.37449e-120	-0.639343	FALSE	FALSE
NT5E	0	3.37496e-43	-0.0461043	0	-0.269761	FALSE	FALSE
SNX14	0	0	0.187676	0	0.539802	FALSE	FALSE
AL589666.1	0	4.41702e-119	0.00540281	2.6818e-24	0.0183975	FALSE	FALSE
SYNCRIP	0	4.54066e-222	0.00674726	8.08571e-20	0.0358754	FALSE	FALSE
ZNF292	0	1.53861e-14	0.0727138	0	0.579138	FALSE	FALSE
GJB7	0	7.33807e-51	0.00389381	2.76506e-54	0.0116114	FALSE	FALSE
AL049697.1	0	7.58759e-24	0.00188133	5.09351e-49	0.00668471	FALSE	FALSE
SLC35A1	0	0	0.061559	0	0.163989	FALSE	FALSE
RARS2	0	0	0.0917836	0	0.25967	FALSE	FALSE
ORC3	0	0	0.22538	0	0.545451	FALSE	FALSE
AKIRIN2	0	0	0.045227	0	0.125687	FALSE	FALSE
CNR1	0	0	0.21696	0	0.61364	FALSE	FALSE
RNGTT	0	0	0.265394	0	0.755519	FALSE	FALSE
PNRC1	0	1.18232e-124	-0.0226398	9.60073e-298	-0.304766	FALSE	FALSE
SRSF12	0	0	0.120537	0	0.345062	FALSE	FALSE
PM20D2	0	0	0.104116	0	0.208191	FALSE	FALSE
GABRR1	0	4.30695e-117	0.00906648	2.06434e-87	0.0240684	FALSE	FALSE
GABRR2	0	3.36631e-12	-0.00112194	6.60987e-69	-0.0396144	FALSE	FALSE
UBE2J1	0	0	0.070591	0	0.182422	FALSE	FALSE
RRAGD	0	0	0.0695509	0	0.221231	FALSE	FALSE
ANKRD6	0	2.63922e-09	-0.116933	0	-0.766284	FALSE	FALSE
LYRM2	0	0	0.0541657	7.33498e-197	0.133058	FALSE	FALSE
MDN1	0	3.79198e-307	0.189045	0	0.548032	FALSE	FALSE
CASP8AP2	0	0	0.0881097	0	0.25361	FALSE	FALSE
BACH2	0	0	-0.47555	0	-1.36083	FALSE	FALSE
MAP3K7	0	0	0.203677	0	0.415176	FALSE	FALSE
MANEA	0	2.2435e-37	-0.0147606	1.15694e-49	-0.0442326	FALSE	FALSE
FUT9	0	1.99441e-76	0.262777	0	1.15849	FALSE	FALSE
UFL1	0	1.6198e-136	-0.0262724	3.62064e-232	-0.215662	FALSE	FALSE
FHL5	0	3.62595e-06	-0.000739111	5.40979e-54	-0.300362	FALSE	FALSE
NDUFAF4	0	1.43962e-256	0.0221825	0	-0.362172	FALSE	FALSE
KLHL32	0	0	-0.963694	0	-2.09682	FALSE	FALSE
MMS22L	0	5.93112e-25	-0.0466371	1.66182e-273	0.106312	FALSE	FALSE
POU3F2	0	8.23713e-189	-0.111228	0	-0.439307	FALSE	FALSE
FBXL4	0	5.13319e-85	-0.00845636	8.05344e-216	-0.175607	FALSE	FALSE
COQ3	0	3.14096e-239	0.0198005	5.17178e-207	0.078406	FALSE	FALSE
PNISR	0	1.82949e-85	0.0276667	0	0.52612	FALSE	FALSE
USP45	0	0	0.132737	0	0.356071	FALSE	FALSE
TSTD3	0	1.43243e-175	0.0120663	2.966e-63	0.0323207	FALSE	FALSE
CCNC	0	0	0.136346	0	0.438595	FALSE	FALSE
SIM1	0	1.41227e-12	0.00100879	1.40598e-11	0.00285803	FALSE	FALSE
ASCC3	0	0	0.319656	0	0.867298	FALSE	FALSE
GRIK2	0	0.523705	0.271652	0	2.10885	FALSE	FALSE
HACE1	0	0	0.263889	0	0.652291	FALSE	FALSE
BVES	0	6.33954e-36	-0.00937826	0	-0.103823	FALSE	FALSE
PREP	0	0	0.26257	0	0.778336	FALSE	FALSE
PRDM1	0	0.985592	-0.0207244	0	-0.322731	FALSE	FALSE
CRYBG1	0	3.06536e-88	0.0020021	0	-0.293144	FALSE	FALSE
RTN4IP1	0	0	0.0639989	0	0.166342	FALSE	FALSE
QRSL1	0	2.1761e-199	0.00256664	1.37942e-21	-0.0472268	FALSE	FALSE
CD24	0	7.43917e-31	-0.0164868	0	-0.0669164	FALSE	FALSE
BEND3	0	2.40212e-74	0.00381059	2.42726e-39	0.019407	FALSE	FALSE
PDSS2	0	8.3786e-301	0.111974	0	0.342678	FALSE	FALSE
SOBP	0	1.10072e-96	0.262348	0	1.85383	FALSE	FALSE
SCML4	0	3.60781e-71	-0.0317496	0	-0.0621348	FALSE	FALSE
SEC63	0	0	0.105145	0	0.302228	FALSE	FALSE
OSTM1	0	0	0.0526309	0	0.208084	FALSE	FALSE
NR2E1	0	1.39295e-114	-0.036601	0	-0.229329	FALSE	FALSE
SNX3	0	0	0.126227	0	0.372889	FALSE	FALSE
AFG1L	0	0	0.167075	0	0.493385	FALSE	FALSE
FOXO3	0	2.22008e-16	0.0298725	0	0.265936	FALSE	FALSE
ARMC2	0	0	0.33579	0	0.96509	FALSE	FALSE
SESN1	0	0	0.458368	0	0.978713	FALSE	FALSE
CEP57L1	0	0	0.121834	0	0.292082	FALSE	FALSE
CD164	0	6.40932e-228	-0.00185819	6.33528e-132	-0.102825	FALSE	FALSE
MICAL1	0	0	0.0990967	0	0.254143	FALSE	FALSE
ZBTB24	0	1.10113e-155	0.0091903	3.28959e-85	0.04866	FALSE	FALSE
AK9	0	0	0.118955	0	0.256534	FALSE	FALSE
FIG4	0	0	0.134939	0	0.43432	FALSE	FALSE
GPR6	0	0.00140317	-0.00433374	2.53958e-181	-0.0208741	FALSE	FALSE
METTL24	0	8.25573e-24	-0.103895	0	-0.348659	FALSE	FALSE
DDO	0	1.69607e-35	-0.0165471	0	-0.057313	FALSE	FALSE
SLC22A16	0	6.52115e-10	-0.000712314	0.000781012	-0.00252849	FALSE	FALSE
CDK19	0	0	-0.469938	0	-1.63846	FALSE	FALSE
AMD1	0	0.00122997	-0.146517	0	-0.423526	FALSE	FALSE
GTF3C6	0	5.60266e-45	-0.0139248	3.1944e-98	-0.112037	FALSE	FALSE
RPF2	0	1.65521e-198	0.0151482	2.6609e-241	0.107759	FALSE	FALSE
MFSD4B	0	7.00545e-241	0.0252103	0	0.12158	FALSE	FALSE
REV3L	0	1.08343e-122	-0.122279	0	-1.29829	FALSE	FALSE
TRAF3IP2	0	5.75814e-36	-0.0312573	0	-0.35419	FALSE	FALSE
FYN	0	1.38542e-38	-0.0848363	0	-1.75617	FALSE	FALSE
TUBE1	0	0	0.0638134	0	0.374597	FALSE	FALSE
FAM229B	0	3.63337e-296	0.0198747	0	0.172797	FALSE	FALSE
AL365214.3	0	2.57874e-07	0.000329861	3.02257e-11	0.00138807	FALSE	FALSE
MARCKS	0	1.50054e-201	0.00371274	0	-0.530982	FALSE	FALSE
HDAC2	0	0	0.124936	0	0.262935	FALSE	FALSE
TSPYL4	0	0	0.0679677	0	-0.763853	FALSE	FALSE
DSE	0	0	0.0885028	0	0.27056	FALSE	FALSE
TSPYL1	0	0	0.200681	0	0.626006	FALSE	FALSE
Z84488.2	0	1.24639e-47	0.00374844	5.58433e-27	0.00987887	FALSE	FALSE
CALHM6	0	0.00454526	-0.0001714	2.56902e-14	-0.0174969	FALSE	FALSE
CALHM5	0	0.000347637	0.000207027	1.48895e-09	-0.0438908	FALSE	FALSE
CALHM4	0	5.33361e-06	0.000438116	6.82015e-09	0.00203139	FALSE	FALSE
RWDD1	0	3.15164e-258	0.0209509	9.86779e-158	-0.206612	FALSE	FALSE
RSPH4A	0	8.01177e-15	0.000213754	3.45535e-16	0.00576897	FALSE	FALSE
ZUP1	0	0	0.0542356	1.08541e-298	0.135697	FALSE	FALSE
KPNA5	0	2.98588e-93	0.0165391	0	0.340025	FALSE	FALSE
FAM162B	0	1.44135e-59	-0.0605336	0	-0.299858	FALSE	FALSE
GPRC6A	0	0.00195928	0.000199471	8.24038e-10	0.00181786	FALSE	FALSE
RFX6	0	0.0117513	-0.00205605	4.02553e-82	-0.00970195	FALSE	FALSE
ROS1	0	0.106164	-0.00453143	0	-0.0672079	FALSE	FALSE
GOPC	0	0	0.126285	0	0.283077	FALSE	FALSE
NUS1	0	0	0.091361	0	0.258839	FALSE	FALSE
CEP85L	0	3.80013e-08	0.0271741	0	-0.74892	FALSE	FALSE
PLN	0	2.18272e-25	0.00104011	2.23307e-19	0.00713135	FALSE	FALSE
MCM9	0	4.22343e-136	-0.0174801	7.16334e-99	-0.120786	FALSE	FALSE
ASF1A	0	1.98395e-74	-0.00489329	4.78483e-76	-0.088023	FALSE	FALSE
FAM184A	0	7.43896e-12	-0.142885	0	-1.42987	FALSE	FALSE
MAN1A1	0	0	-0.421257	0	-1.13189	FALSE	FALSE
TBC1D32	0	1.25686e-220	0.194411	0	0.691734	FALSE	FALSE
GJA1	0	2.40269e-123	-0.135366	0	-1.7519	FALSE	FALSE
HSF2	0	0	0.0959263	0	0.272099	FALSE	FALSE
SERINC1	0	1.87255e-87	0.0791575	0	-1.36205	FALSE	FALSE
PKIB	0	1.76915e-135	0.00319455	0	-0.201545	FALSE	FALSE
FABP7	0	1.98102e-186	-0.0541796	0	-0.0896732	FALSE	FALSE
SMPDL3A	0	1.86077e-121	0.0053722	1.57592e-179	-0.100962	FALSE	FALSE
TRDN	0	8.85607e-05	-0.0183903	0	-0.108946	FALSE	FALSE
NKAIN2	0	0	1.0822	0	3.01001	FALSE	FALSE
RNF217	0	0	0.117392	0	0.349714	FALSE	FALSE
TPD52L1	0	1.40813e-18	-0.2152	0	-2.84565	FALSE	FALSE
HDDC2	0	1.16109e-13	-0.0477324	0	-0.239775	FALSE	FALSE
HEY2	0	1.92428e-69	-0.0405207	0	-0.155185	FALSE	FALSE
NCOA7	0	0	0.283051	0	1.08342	FALSE	FALSE
HINT3	0	0	0.0518336	0	0.223732	FALSE	FALSE
TRMT11	0	0	0.120923	0	0.39469	FALSE	FALSE
RNF146	0	0	0.179156	0	0.3578	FALSE	FALSE
ECHDC1	0	7.10215e-172	0.0190003	1.64959e-147	-0.107778	FALSE	FALSE
LAMA2	0	8.66615e-17	-0.390319	0	-1.20071	FALSE	FALSE
L3MBTL3	0	0	0.0968861	0	0.25726	FALSE	FALSE
SAMD3	0	5.55362e-52	-0.0727594	0	-1.7769	FALSE	FALSE
TMEM200A	0	2.39957e-143	-0.0337444	0	-0.0605781	FALSE	FALSE
SMLR1	0	0.189795	-5.68973e-05	3.78471e-05	0.000590351	FALSE	FALSE
EPB41L2	0	0	-0.297339	0	-1.12598	FALSE	FALSE
AKAP7	0	1.31875e-146	-0.231046	0	-0.57737	FALSE	FALSE
ARG1	0	1.22633e-12	-0.00404432	3.15774e-129	-0.0199546	FALSE	FALSE
MED23	0	0	0.109857	0	0.411793	FALSE	FALSE
ENPP3	0	0.0636172	-0.0121593	1.13676e-144	-0.0672953	FALSE	FALSE
ENPP1	0	1.90524e-84	-0.00170525	8.04711e-106	-0.0924925	FALSE	FALSE
STX7	0	0	0.29111	0	0.549557	FALSE	FALSE
TAAR2	0	0.000473062	0.000177713	0.000295671	0.000478263	FALSE	FALSE
VNN1	0	1.29219e-13	0.000746373	1.45563e-09	0.00206943	FALSE	FALSE
VNN3	0	0.00092333	4.10613e-05	3.00135e-05	0.000535172	FALSE	FALSE
VNN2	0	3.71282e-10	0.000235171	1.42226e-36	-0.0444844	FALSE	FALSE
RPS12	0	2.16951e-266	0.00715074	1.69296e-121	-0.187153	FALSE	FALSE
EYA4	0	4.85109e-136	-0.156708	0	-3.0101	FALSE	FALSE
TBPL1	0	0	0.149187	0	0.374435	FALSE	FALSE
SLC2A12	0	7.53548e-146	0.00381028	0	0.152686	FALSE	FALSE
SGK1	0	6.52622e-134	-0.435377	0	-1.95464	FALSE	FALSE
ALDH8A1	0	0	0.0537848	0	0.182879	FALSE	FALSE
HBS1L	0	7.26655e-107	0.00442235	0	-0.313158	FALSE	FALSE
MYB	0	0.0571393	-0.00599572	9.54683e-225	-0.151711	FALSE	FALSE
AHI1	0	1.3441e-35	0.328285	0	1.42848	FALSE	FALSE
PDE7B	0	0	-0.747368	0	-1.57612	FALSE	FALSE
MTFR2	0	3.61103e-05	-0.000267749	6.78215e-10	-0.00598257	FALSE	FALSE
BCLAF1	0	1.46583e-99	0.0707702	0	0.258538	FALSE	FALSE
MAP7	0	4.39282e-31	-0.0169775	0	-1.47943	FALSE	FALSE
MAP3K5	0	3.85251e-297	0.336522	0	1.58867	FALSE	FALSE
PEX7	0	0	0.0580213	1.13564e-277	0.124374	FALSE	FALSE
SLC35D3	0	0.00454994	0.00011238	0.0004539	-0.00222144	FALSE	FALSE
IL20RA	0	2.62418e-22	-0.0120035	0	-0.111918	FALSE	FALSE
IFNGR1	0	4.4698e-173	-0.0169472	0	-1.14255	FALSE	FALSE
TNFAIP3	0	1.1027e-18	-0.00972296	1.76381e-185	-0.223011	FALSE	FALSE
ARFGEF3	0	7.86772e-35	0.174385	0	1.21642	FALSE	FALSE
SMIM28	0	0.00452583	9.82637e-05	2.3957e-06	0.0012028	FALSE	FALSE
HEBP2	0	0	0.0241177	7.63369e-188	0.0498751	FALSE	FALSE
NHSL1	0	0.0891695	-0.18765	0	-2.88046	FALSE	FALSE
CCDC28A	0	0	0.123791	0	0.272463	FALSE	FALSE
ECT2L	0	1.23015e-101	0.00512534	5.85287e-167	0.0572929	FALSE	FALSE
REPS1	0	1.27464e-209	0.180469	0	0.8008	FALSE	FALSE
HECA	0	0	0.0624231	0	0.205114	FALSE	FALSE
TXLNB	0	1.02281e-14	-0.00838535	0	-0.091041	FALSE	FALSE
CITED2	0	0.000636027	-0.0355101	0	-0.198089	FALSE	FALSE
NMBR	0	8.89496e-13	-0.00403433	5.14385e-126	-0.153735	FALSE	FALSE
VTA1	0	0	0.0930575	0	0.255449	FALSE	FALSE
ADGRG6	0	6.89888e-22	-0.0235855	0	-0.293536	FALSE	FALSE
HIVEP2	0	5.4319e-201	0.314241	0	1.1243	FALSE	FALSE
AIG1	0	0.174518	0.103335	0	0.838325	FALSE	FALSE
ADAT2	0	0	0.0341242	0	0.111772	FALSE	FALSE
PEX3	0	0	0.0942191	0	0.349659	FALSE	FALSE
FUCA2	0	3.23983e-225	0.0148258	1.78779e-79	0.0631598	FALSE	FALSE
PHACTR2	0	0.00505705	-0.116681	0	-0.742473	FALSE	FALSE
AL049844.1	0	0.00632386	-0.000706431	2.86342e-33	-0.00890889	FALSE	FALSE
LTV1	0	4.09705e-108	0.00826028	2.79051e-61	0.0210945	FALSE	FALSE
AL049844.3	0	0.00549041	0.000338161	5.67481e-08	0.00137196	FALSE	FALSE
PLAGL1	0	0.400772	-0.105396	0	-0.597011	FALSE	FALSE
SF3B5	0	4.30141e-88	-0.00328274	1.1674e-214	-0.193479	FALSE	FALSE
STX11	0	0.397784	-0.00164128	2.29609e-58	-0.0723948	FALSE	FALSE
UTRN	0	0	-0.467188	0	-0.794548	FALSE	FALSE
EPM2A	0	0.136984	-0.107945	0	-0.44244	FALSE	FALSE
FBXO30	0	7.07603e-103	-0.00571524	5.27176e-46	-0.0718859	FALSE	FALSE
SHPRH	0	3.85586e-213	0.220611	0	0.545146	FALSE	FALSE
RAB32	0	2.54882e-208	0.0131761	5.57131e-214	0.0461059	FALSE	FALSE
STXBP5	0	0	0.472484	0	1.58476	FALSE	FALSE
SASH1	0	7.20468e-11	-0.267347	0	-2.40581	FALSE	FALSE
UST	0	7.04853e-95	-0.0581489	0	-1.73026	FALSE	FALSE
TAB2	0	5.43691e-275	0.145384	0	0.592815	FALSE	FALSE
ZC3H12D	0	2.59274e-108	0.00885637	4.64223e-105	0.0258606	FALSE	FALSE
PPIL4	0	0	0.116664	0	0.26466	FALSE	FALSE
GINM1	0	4.31771e-158	-0.0107649	3.80696e-105	0.162856	FALSE	FALSE
KATNA1	0	4.88123e-257	0.014913	1.38812e-16	0.0579862	FALSE	FALSE
LATS1	0	0	0.12692	0	0.299263	FALSE	FALSE
NUP43	0	5.56592e-177	-0.00184095	5.91156e-48	-0.0576744	FALSE	FALSE
PCMT1	0	0	0.377528	0	0.768838	FALSE	FALSE
LRP11	0	0	0.119454	0	0.41024	FALSE	FALSE
RAET1E	0	2.58599e-21	0.00156602	1.26144e-33	0.00811959	FALSE	FALSE
RAET1G	0	0.0220057	0.000167369	2.46585e-06	0.000919903	FALSE	FALSE
RAET1L	0	0.00391015	0.000293441	4.19536e-06	0.000751064	FALSE	FALSE
PLEKHG1	0	0	0.171225	0	0.53924	FALSE	FALSE
MTHFD1L	0	0	0.289365	0	1.02631	FALSE	FALSE
AKAP12	0	0	0.235392	0	0.855007	FALSE	FALSE
ZBTB2	0	3.10795e-240	0.0188186	1.37853e-42	0.0414676	FALSE	FALSE
RMND1	0	0	0.0987608	0	0.261259	FALSE	FALSE
ARMT1	0	0	0.0350118	9.3729e-256	0.0855831	FALSE	FALSE
CCDC170	0	0	0.0446812	0	0.130695	FALSE	FALSE
ESR1	0	0	0.0641498	0	-0.332029	FALSE	FALSE
SYNE1	0	0	0.600967	0	2.34782	FALSE	FALSE
MYCT1	0	0.187345	-0.00084267	5.69059e-34	-0.146696	FALSE	FALSE
VIP	0	1.49418e-78	-0.0697168	0	-1.44959	FALSE	FALSE
FBXO5	0	1.13105e-24	0.000359303	3.28518e-13	-0.0165802	FALSE	FALSE
MTRF1L	0	0	0.0347736	3.34046e-234	0.0955084	FALSE	FALSE
RGS17	0	0	0.106876	0	0.544439	FALSE	FALSE
CNKSR3	0	0	0.0977505	0	0.349029	FALSE	FALSE
SCAF8	0	1.12347e-177	0.146651	0	0.401653	FALSE	FALSE
TIAM2	0	0	0.622147	0	1.3845	FALSE	FALSE
TFB1M	0	0	0.0466024	2.53942e-200	0.137144	FALSE	FALSE
CLDN20	0	2.31315e-60	0.00309869	5.69101e-24	0.0124213	FALSE	FALSE
NOX3	0	1.73861e-05	-0.000652984	1.45768e-69	-0.0397183	FALSE	FALSE
ARID1B	0	0.0952981	0.17023	0	0.715076	FALSE	FALSE
TMEM242	0	0	0.0734919	0	0.179269	FALSE	FALSE
ZDHHC14	0	1.6783e-56	0.201253	0	1.16216	FALSE	FALSE
SNX9	0	0	0.268792	0	0.638607	FALSE	FALSE
SERAC1	0	0	0.119396	0	0.257306	FALSE	FALSE
GTF2H5	0	0	0.0276279	5.8482e-134	-0.190933	FALSE	FALSE
TULP4	0	6.61938e-215	0.239664	0	1.02071	FALSE	FALSE
TMEM181	0	0	0.304424	0	0.594951	FALSE	FALSE
DYNLT1	0	0	0.0354365	0	0.131743	FALSE	FALSE
SYTL3	0	6.43037e-125	0.00256547	0	-0.522878	FALSE	FALSE
EZR	0	3.53494e-82	-0.0735739	0	-0.981083	FALSE	FALSE
TAGAP	0	1.26591e-68	0.003908	8.42205e-116	-0.165243	FALSE	FALSE
FNDC1	0	0.0510317	-0.00278001	2.02836e-163	-0.091907	FALSE	FALSE
SOD2	0	4.60333e-29	-0.000204602	2.392e-33	-0.0205198	FALSE	FALSE
WTAP	0	0	0.0784807	0	0.206482	FALSE	FALSE
ACAT2	0	0	0.0605357	1.53927e-248	0.117104	FALSE	FALSE
TCP1	0	8.72023e-294	0.0245394	0	-0.623102	FALSE	FALSE
MRPL18	0	1.58943e-248	0.0144317	0	-0.380515	FALSE	FALSE
PNLDC1	0	0.0759576	-0.00982559	0	-0.0669319	FALSE	FALSE
IGF2R	0	0	0.0903738	0	0.28425	FALSE	FALSE
SLC22A3	0	3.85025e-95	-0.0553038	0	-0.994333	FALSE	FALSE
LPA	0	2.90794e-88	0.00778808	1.69285e-116	0.0253096	FALSE	FALSE
MAP3K4	0	0	0.144881	0	0.470566	FALSE	FALSE
AGPAT4	0	0	0.208035	0	1.26316	FALSE	FALSE
PRKN	0	0	0.449215	0	1.06961	FALSE	FALSE
QKI	0	0	-1.32658	0	-4.31702	FALSE	FALSE
C6orf118	0	0.00156638	-0.00558838	7.59462e-143	-0.0902684	FALSE	FALSE
PDE10A	0	8.11687e-11	-0.0147162	0	1.56059	FALSE	FALSE
PRR18	0	2.80949e-175	-0.0970954	0	-0.491252	FALSE	FALSE
SFT2D1	0	5.91947e-271	0.00688524	4.44139e-70	-0.128407	FALSE	FALSE
MPC1	0	0	0.0625031	0	-0.312189	FALSE	FALSE
RPS6KA2	0	0.636553	0.0816601	0	-1.77551	FALSE	FALSE
AL159163.1	0	0	0.0283071	0	0.157893	FALSE	FALSE
RNASET2	0	0.0304189	-0.000611654	1.273e-26	-0.0317319	FALSE	FALSE
TCP10L2	0	0.000337094	-0.00014192	6.46056e-15	-0.00650143	FALSE	FALSE
TTLL2	0	0.0367639	-0.000627577	2.95809e-08	-0.00450601	FALSE	FALSE
AFDN	0	2.17649e-52	0.0747964	0	-0.620324	FALSE	FALSE
KIF25	0	0.000386823	-0.0206854	1.15649e-303	-0.0723229	FALSE	FALSE
DACT2	0	0.00196286	-0.00277349	7.58862e-26	-0.0140611	FALSE	FALSE
SMOC2	0	5.22363e-40	-0.0266958	0	-0.160662	FALSE	FALSE
THBS2	0	1.27018e-149	-0.0732242	0	-0.276407	FALSE	FALSE
WDR27	0	0	0.194151	0	0.497261	FALSE	FALSE
C6orf120	0	2.4783e-203	0.0135659	2.58832e-79	-0.0982727	FALSE	FALSE
PHF10	0	2.80828e-216	0.00447023	8.02446e-67	-0.126047	FALSE	FALSE
TCTE3	0	7.41659e-106	0.00468017	4.13716e-60	-0.0717552	FALSE	FALSE
ERMARD	0	1.95439e-178	0.000399127	1.20594e-67	-0.0801293	FALSE	FALSE
DLL1	0	3.55708e-130	-0.0099533	5.81913e-277	-0.17672	FALSE	FALSE
FAM120B	0	1.32284e-65	0.104147	0	0.391511	FALSE	FALSE
PSMB1	0	0	0.0470591	4.95574e-134	-0.219864	FALSE	FALSE
TBP	0	0	0.0371805	5.28551e-180	0.0879212	FALSE	FALSE
PDCD2	0	0	0.0303484	1.05265e-191	0.0846986	FALSE	FALSE
FAM20C	0	1.12735e-103	-0.0377647	0	-0.803732	FALSE	FALSE
PDGFA	0	0	0.0250364	2.26863e-251	0.114669	FALSE	FALSE
DNAAF5	0	0	0.080536	0	0.23723	FALSE	FALSE
SUN1	0	6.01361e-303	0.171336	0	0.598008	FALSE	FALSE
GET4	0	5.75123e-06	0.000261047	0.535562	0.00115449	FALSE	FALSE
ADAP1	0	0	0.0744655	0	0.227649	FALSE	FALSE
COX19	0	0	0.0752471	0	0.225166	FALSE	FALSE
CYP2W1	0	0.00739497	0.000124285	3.84701e-06	0.000702142	FALSE	FALSE
C7orf50	0	0	0.183404	0	0.536362	FALSE	FALSE
GPR146	0	4.92186e-14	-0.00614768	1.35452e-91	-0.0466655	FALSE	FALSE
GPER1	0	2.95426e-99	0.00678023	1.05382e-133	0.0219532	FALSE	FALSE
ZFAND2A	0	4.33708e-210	0.0156876	1.51175e-260	-0.244792	FALSE	FALSE
MICALL2	0	1.36761e-99	-0.0409698	0	-0.877613	FALSE	FALSE
INTS1	0	0	0.171668	0	0.385533	FALSE	FALSE
PSMG3	0	2.08912e-291	0.0284994	2.21475e-200	-0.206272	FALSE	FALSE
ELFN1	0	7.01472e-167	-0.0625982	0	-0.676954	FALSE	FALSE
MAD1L1	0	1.82862e-268	0.0350212	1.44255e-127	0.171346	FALSE	FALSE
MRM2	0	7.0946e-124	0.00880226	1.2555e-102	0.0416189	FALSE	FALSE
NUDT1	0	0.0329879	-0.00509744	5.77615e-59	-0.0168523	FALSE	FALSE
SNX8	0	0	0.0543715	0	0.237407	FALSE	FALSE
EIF3B	0	0	0.0565766	1.63348e-242	0.149193	FALSE	FALSE
CHST12	0	5.76807e-300	0.0321763	0	0.171215	FALSE	FALSE
LFNG	0	9.44544e-50	-0.0203931	0	-0.270892	FALSE	FALSE
BRAT1	0	3.22619e-217	0.0161637	0	0.126214	FALSE	FALSE
IQCE	0	0	0.0917282	0	0.307181	FALSE	FALSE
TTYH3	0	4.72533e-153	0.0050104	0	0.251626	FALSE	FALSE
AMZ1	0	7.76127e-26	-0.065222	0	-1.36688	FALSE	FALSE
GNA12	0	2.30949e-154	0.0111502	0	0.286111	FALSE	FALSE
CARD11	0	1.77724e-07	-0.0258954	0	-0.918174	FALSE	FALSE
SDK1	0	0	-0.709435	0	-2.77564	FALSE	FALSE
FOXK1	0	0	0.164138	0	0.482866	FALSE	FALSE
AP5Z1	0	0	0.0541889	0	0.133809	FALSE	FALSE
RADIL	0	0.0115994	-0.0395575	0	-0.196981	FALSE	FALSE
MMD2	0	0	-0.292515	0	-1.62923	FALSE	FALSE
RBAK-RBAKDN	0	5.9221e-47	-0.0291726	2.7813e-267	0.181356	FALSE	FALSE
WIPI2	0	0	0.0802015	0	0.183393	FALSE	FALSE
SLC29A4	0	9.31464e-119	-0.0882422	0	-0.128562	FALSE	FALSE
TNRC18	0	0	0.176347	0	0.749198	FALSE	FALSE
FBXL18	0	0	0.11214	0	0.183688	FALSE	FALSE
ACTB	0	8.06949e-12	0.00520542	0	-1.8273	FALSE	FALSE
FSCN1	0	7.83283e-267	-0.00106417	0	0.208516	FALSE	FALSE
RNF216	0	3.25439e-126	0.100217	0	0.356715	FALSE	FALSE
OCM	0	8.56997e-139	0.0103731	3.57498e-132	0.0276993	FALSE	FALSE
CCZ1	0	2.51928e-225	0.0138229	1.68642e-73	0.0655139	FALSE	FALSE
RSPH10B	0	3.31823e-05	-0.00109402	2.38128e-51	-0.0103468	FALSE	FALSE
PMS2	0	0	0.0789776	0	0.21171	FALSE	FALSE
AIMP2	0	0	0.0267313	1.29824e-65	0.0462526	FALSE	FALSE
EIF2AK1	0	0	0.062067	1.94938e-290	0.153473	FALSE	FALSE
ANKRD61	0	7.56874e-15	0.000822042	5.35529e-09	0.0027894	FALSE	FALSE
USP42	0	0	0.0953909	0	0.262095	FALSE	FALSE
RAC1	0	0	0.139838	0	-1.05884	FALSE	FALSE
GRID2IP	0	4.77128e-27	-0.0342048	0	-0.0930945	FALSE	FALSE
ZDHHC4	0	1.64061e-183	0.0108317	1.98868e-61	0.0353844	FALSE	FALSE
C7orf26	0	0	0.0295078	1.19674e-88	0.0628998	FALSE	FALSE
ZNF853	0	0.00221851	-0.0114425	7.8904e-56	-0.0412274	FALSE	FALSE
ZNF316	0	0	0.0296538	3.40705e-182	0.0872367	FALSE	FALSE
ZNF12	0	6.18159e-293	0.0247872	1.16585e-136	-0.181413	FALSE	FALSE
RSPH10B2	0	8.75497e-10	-0.000257949	1.53162e-35	0.00834654	FALSE	FALSE
CCZ1B	0	1.1665e-245	0.0228875	4.45796e-163	0.0966327	FALSE	FALSE
C1GALT1	0	2.836e-21	-0.159559	0	-0.292388	FALSE	FALSE
MIOS	0	0	0.0536533	0	0.213173	FALSE	FALSE
RPA3	0	2.92148e-88	-2.97082e-05	3.03735e-64	-0.0843573	FALSE	FALSE
UMAD1	0	3.55533e-70	0.0990648	0	0.609168	FALSE	FALSE
GLCCI1	0	0	0.34104	0	1.2357	FALSE	FALSE
ICA1	0	0	0.502823	0	1.5095	FALSE	FALSE
NXPH1	0	0	-0.731501	0	-4.84858	FALSE	FALSE
NDUFA4	0	6.30492e-130	-0.00432126	0	-1.42552	FALSE	FALSE
PHF14	0	0.0525697	0.145863	0	0.826361	FALSE	FALSE
THSD7A	0	0	-0.816184	0	-0.780892	FALSE	FALSE
TMEM106B	0	4.42605e-185	0.0474638	0	0.263698	FALSE	FALSE
VWDE	0	2.92808e-05	-0.0174512	0	-0.279274	FALSE	FALSE
AC013470.2	0	1.04364e-34	0.00129384	1.28451e-30	0.0115126	FALSE	FALSE
SCIN	0	1.05475e-25	-0.0259205	0	-1.03785	FALSE	FALSE
ETV1	0	0	0.120141	0	0.385092	FALSE	FALSE
AGMO	0	2.07862e-06	-0.0520812	0	-0.200285	FALSE	FALSE
AGR2	0	1.02981e-14	0.00101136	4.21455e-16	0.00282843	FALSE	FALSE
AGR3	0	1.2812e-18	0.00126959	6.29139e-09	0.00261942	FALSE	FALSE
AHR	0	1.78959e-267	0.026279	0	0.0850847	FALSE	FALSE
SNX13	0	1.17795e-245	0.15203	0	0.538223	FALSE	FALSE
HDAC9	0	0	-0.373619	0	-1.34003	FALSE	FALSE
TWIST1	0	2.17329e-137	-0.0459546	0	-0.1462	FALSE	FALSE
TWISTNB	0	0	0.0365932	9.20712e-212	0.0836793	FALSE	FALSE
TMEM196	0	0	0.117397	0	0.429849	FALSE	FALSE
MACC1	0	5.81802e-115	0.00815148	2.44568e-166	0.0378299	FALSE	FALSE
ABCB5	0	1.49892e-44	0.00217289	4.43873e-59	-0.0647462	FALSE	FALSE
SP8	0	1.49959e-27	-0.00863237	3.87058e-270	-0.121184	FALSE	FALSE
SP4	0	0	0.0643802	9.75197e-134	0.218118	FALSE	FALSE
DNAH11	0	1.32024e-216	0.0136916	0	-0.453681	FALSE	FALSE
CDCA7L	0	4.4139e-09	-0.0204803	0	-0.242147	FALSE	FALSE
RAPGEF5	0	0	0.845283	0	2.82092	FALSE	FALSE
STEAP1B	0	2.00077e-62	-0.0442108	0	-0.199861	FALSE	FALSE
IL6	0	0.0665056	-0.000449703	1.60542e-07	-0.0452295	FALSE	FALSE
TOMM7	0	1.3324e-134	-0.0157232	0	-0.416977	FALSE	FALSE
FAM126A	0	2.86971e-36	-0.147715	0	-0.555443	FALSE	FALSE
KLHL7	0	0	0.168619	0	0.648346	FALSE	FALSE
GPNMB	0	1.36943e-35	-0.0483584	0	-1.11331	FALSE	FALSE
MALSU1	0	6.63989e-262	0.0164262	6.44785e-60	0.119406	FALSE	FALSE
IGF2BP3	0	2.23542e-23	-0.00928719	1.63763e-277	-0.234624	FALSE	FALSE
TRA2A	0	2.61674e-08	0.0543121	5.78418e-132	0.372366	FALSE	FALSE
CCDC126	0	1.06894e-296	0.0212224	3.68056e-77	0.0643262	FALSE	FALSE
FAM221A	0	3.2652e-77	-0.0278359	2.71232e-230	-0.109314	FALSE	FALSE
STK31	0	2.35191e-08	-0.0164197	2.49397e-75	-0.0358706	FALSE	FALSE
NPY	0	9.40555e-05	-0.0137807	1.61275e-159	-0.200225	FALSE	FALSE
MPP6	0	0	0.191533	0	0.982308	FALSE	FALSE
GSDME	0	8.31428e-80	-0.00315722	0	0.0982754	FALSE	FALSE
OSBPL3	0	0.115655	-0.0955396	0	-1.49263	FALSE	FALSE
CYCS	0	0	0.0379056	0	-0.88904	FALSE	FALSE
C7orf31	0	4.31055e-07	-0.0180834	5.20163e-144	-0.0373307	FALSE	FALSE
NFE2L3	0	5.31862e-100	0.00466419	8.86562e-67	0.0350747	FALSE	FALSE
HNRNPA2B1	0	6.51398e-127	-0.164335	0	-0.326378	FALSE	FALSE
CBX3	0	0	0.062322	0	0.170711	FALSE	FALSE
SKAP2	0	0	0.246026	0	0.682852	FALSE	FALSE
HIBADH	0	3.32587e-165	0.0321114	2.83549e-212	-0.343498	FALSE	FALSE
TAX1BP1	0	2.70972e-281	0.203319	0	0.513698	FALSE	FALSE
JAZF1	0	0	0.668963	0	1.47184	FALSE	FALSE
CREB5	0	0	-0.675299	0	-2.75762	FALSE	FALSE
TRIL	0	5.16503e-108	-0.00323175	0	-0.298436	FALSE	FALSE
PRR15	0	0.33382	-0.000575122	1.45207e-21	-0.00557037	FALSE	FALSE
WIPF3	0	2.88369e-234	0.0612993	0	0.540708	FALSE	FALSE
SCRN1	0	5.06726e-270	0.0987273	0	0.461688	FALSE	FALSE
FKBP14	0	0	0.056558	0	0.145528	FALSE	FALSE
PLEKHA8	0	0	0.0670324	0	0.291951	FALSE	FALSE
MTURN	0	0	0.215718	0	0.694733	FALSE	FALSE
ZNRF2	0	0	0.111492	0	0.324242	FALSE	FALSE
AC006978.2	0	0	0.053862	0	0.233255	FALSE	FALSE
NOD1	0	0	0.0300336	0	0.103017	FALSE	FALSE
GGCT	0	1.14209e-256	0.026732	4.93871e-247	0.0801248	FALSE	FALSE
AC005154.5	0	6.10159e-66	0.00431855	2.08674e-42	0.0142241	FALSE	FALSE
GARS	0	0	0.0955896	0	0.292603	FALSE	FALSE
CRHR2	0	0	-0.0665939	0	-0.114376	FALSE	FALSE
INMT	0	7.55864e-09	0.000489793	1.55852e-25	0.00597333	FALSE	FALSE
INMT-MINDY4	0	0.0399957	-0.000298063	3.91826e-10	0.00166966	FALSE	FALSE
AQP1	0	3.2739e-100	-0.00195959	0	-0.259841	FALSE	FALSE
GHRHR	0	4.81587e-08	-0.000135154	4.15771e-23	0.00516387	FALSE	FALSE
ADCYAP1R1	0	1.02745e-156	-0.163198	0	-0.852348	FALSE	FALSE
PPP1R17	0	5.87894e-16	-0.00479056	1.70346e-120	-0.016735	FALSE	FALSE
PDE1C	0	0	-1.46792	0	-3.21058	FALSE	FALSE
LSM5	0	9.79636e-296	0.0341462	0	0.147754	FALSE	FALSE
AVL9	0	0	0.223286	0	0.664248	FALSE	FALSE
KBTBD2	0	3.79814e-251	0.0146974	4.85694e-142	0.0913892	FALSE	FALSE
FKBP9	0	0	0.0284077	0	0.121449	FALSE	FALSE
NT5C3A	0	0	0.0802147	0	0.271383	FALSE	FALSE
RP9	0	2.20052e-232	0.0167616	4.13571e-130	0.060067	FALSE	FALSE
BBS9	0	6.38912e-241	0.21473	0	0.800534	FALSE	FALSE
NPSR1	0	9.08743e-17	-0.00835619	0	-0.761987	FALSE	FALSE
DPY19L1	0	1.50008e-251	0.0357599	0	-0.908134	FALSE	FALSE
TBX20	0	1.7462e-13	0.000869477	5.9842e-12	0.00226849	FALSE	FALSE
HERPUD2	0	3.42836e-204	0.00859734	0	-0.294364	FALSE	FALSE
EEPD1	0	6.96804e-303	-0.314071	0	-1.50855	FALSE	FALSE
KIAA0895	0	0	0.108532	0	0.259998	FALSE	FALSE
ANLN	0	1.48183e-47	-0.232506	0	-1.36684	FALSE	FALSE
AOAH	0	2.14587e-146	-0.0415433	0	-2.35375	FALSE	FALSE
ELMO1	0	1.4314e-91	-0.273778	0	-2.46395	FALSE	FALSE
SFRP4	0	8.04066e-114	0.00986195	4.52875e-177	0.0371256	FALSE	FALSE
STARD3NL	0	0	0.0378639	0	0.153567	FALSE	FALSE
RALA	0	0	0.19347	0	0.451512	FALSE	FALSE
CDK13	0	1.70116e-98	0.217268	0	0.567994	FALSE	FALSE
MPLKIP	0	4.13292e-292	0.022375	1.91193e-128	0.0768264	FALSE	FALSE
SUGCT	0	0	0.0279729	0	-0.450949	FALSE	FALSE
INHBA	0	3.87131e-110	0.00760098	1.4579e-158	0.0341395	FALSE	FALSE
GLI3	0	3.7746e-171	-0.1456	0	-1.99803	FALSE	FALSE
C7orf25	0	5.21053e-29	0.00178487	2.64892e-19	0.00667234	FALSE	FALSE
AC010132.3	0	3.1363e-56	0.00442501	8.26594e-43	0.0146932	FALSE	FALSE
PSMA2	0	0.183407	-6.52445e-05	0.916782	-0.00100288	FALSE	FALSE
MRPL32	0	0	0.0442981	9.65437e-248	0.10598	FALSE	FALSE
STK17A	0	3.53576e-78	-0.0123367	0	-0.208648	FALSE	FALSE
COA1	0	2.25815e-205	0.114426	0	0.476175	FALSE	FALSE
BLVRA	0	4.64438e-290	0.0273683	0	0.113048	FALSE	FALSE
URGCP-MRPS24	0	1.19532e-24	0.00177263	8.87547e-31	0.00646157	FALSE	FALSE
URGCP	0	0	0.152562	0	0.373812	FALSE	FALSE
UBE2D4	0	3.95508e-260	0.0248137	0	0.124719	FALSE	FALSE
SPDYE1	0	1.97465e-239	0.0241038	4.99706e-218	0.0632004	FALSE	FALSE
DBNL	0	0	0.05301	1.03811e-279	0.127411	FALSE	FALSE
PGAM2	0	5.06356e-07	-0.00711163	8.11439e-131	-0.04842	FALSE	FALSE
POLM	0	5.24833e-46	-0.0146293	2.06141e-233	-0.123498	FALSE	FALSE
AEBP1	0	5.49649e-90	-0.0472252	0	-0.552993	FALSE	FALSE
POLD2	0	6.92414e-94	-0.00826719	2.25723e-73	-0.100443	FALSE	FALSE
MYL7	0	1.30782e-05	-0.00413384	1.0519e-60	-0.0142944	FALSE	FALSE
GCK	0	4.78737e-05	-0.0131771	1.29116e-152	-0.0408193	FALSE	FALSE
YKT6	0	0	0.0294281	1.97428e-139	0.0679595	FALSE	FALSE
CAMK2B	0	0	0.670541	0	1.76578	FALSE	FALSE
NUDCD3	0	0	0.1499	0	0.444049	FALSE	FALSE
NPC1L1	0	8.57267e-29	0.00344026	3.20043e-48	-0.0433389	FALSE	FALSE
DDX56	0	6.6553e-158	0.000355772	1.03631e-79	0.0534123	FALSE	FALSE
TMED4	0	2.41225e-281	0.0265389	3.56757e-163	0.127595	FALSE	FALSE
OGDH	0	0	0.19987	0	0.510462	FALSE	FALSE
ZMIZ2	0	0	0.0974832	0	0.212015	FALSE	FALSE
PPIA	0	0	0.120898	0	-1.27192	FALSE	FALSE
H2AFV	0	3.93731e-111	-0.0171666	0	-0.540486	FALSE	FALSE
PURB	0	3.31432e-140	-0.0136102	0	-0.397108	FALSE	FALSE
MYO1G	0	0.255254	-0.00177251	1.00262e-71	-0.082039	FALSE	FALSE
CCM2	0	0	0.0622937	2.65029e-217	0.21579	FALSE	FALSE
NACAD	0	4.01827e-130	-0.00726678	2.34743e-264	-0.0987791	FALSE	FALSE
TBRG4	0	6.10007e-188	0.0101586	5.04635e-85	-0.11221	FALSE	FALSE
IGFBP1	0	4.24783e-05	0.000195893	0.000417048	0.00091385	FALSE	FALSE
IGFBP3	0	6.16689e-124	0.00782283	3.9575e-196	0.0408138	FALSE	FALSE
TNS3	0	7.73593e-177	-0.069626	0	-1.12996	FALSE	FALSE
HUS1	0	1.48684e-119	-0.0144483	0	0.151785	FALSE	FALSE
UPP1	0	1.69287e-106	-0.0086747	0	-0.453879	FALSE	FALSE
ABCA13	0	7.49915e-35	0.00166709	3.32277e-25	0.0071451	FALSE	FALSE
VWC2	0	0	-0.558214	0	-2.801	FALSE	FALSE
ZPBP	0	7.64298e-06	-0.029603	0	-0.264915	FALSE	FALSE
SPATA48	0	0.00214791	-0.00714573	4.4785e-216	-0.0726056	FALSE	FALSE
IKZF1	0	1.34003e-45	-0.0455429	0	-1.7662	FALSE	FALSE
FIGNL1	0	0	0.0275968	4.65174e-173	0.0739848	FALSE	FALSE
DDC	0	1.78215e-08	0.000797832	2.55429e-23	0.00341825	FALSE	FALSE
GRB10	0	0	0.245776	0	0.971938	FALSE	FALSE
COBL	0	0	0.629553	0	2.20301	FALSE	FALSE
VSTM2A	0	0	-0.330571	0	-0.81312	FALSE	FALSE
SEC61G	0	2.68095e-66	-0.00847617	5.48313e-201	-0.198859	FALSE	FALSE
EGFR	0	0	-0.365699	0	-1.77572	FALSE	FALSE
LANCL2	0	3.52348e-32	-0.0374637	0	0.422326	FALSE	FALSE
VOPP1	0	1.83891e-13	-0.13068	0	0.428643	FALSE	FALSE
AC092647.5	0	1.78225e-41	-0.00747483	2.90162e-51	0.0408898	FALSE	FALSE
NIPSNAP2	0	1.42941e-74	-0.018994	0	-0.423291	FALSE	FALSE
PSPH	0	0	0.0392951	5.16307e-199	0.130787	FALSE	FALSE
CCT6A	0	3.18715e-277	0.021152	0	-0.359758	FALSE	FALSE
SUMF2	0	0	0.0672895	0	0.203755	FALSE	FALSE
PHKG1	0	5.89493e-30	-0.0181807	0	-0.344623	FALSE	FALSE
CHCHD2	0	2.25314e-151	-0.0107428	0	-0.917343	FALSE	FALSE
NUPR2	0	0.00643285	-0.00152941	6.2601e-23	-0.0225722	FALSE	FALSE
ZNF736	0	0	0.0905499	0	0.283592	FALSE	FALSE
ZNF680	0	1.24351e-243	0.0322771	0	-0.392847	FALSE	FALSE
ZNF107	0	1.36821e-56	-0.0204071	1.65109e-100	-0.115866	FALSE	FALSE
ZNF138	0	0	0.109914	0	0.292	FALSE	FALSE
ZNF273	0	9.95621e-153	0.0323373	0	0.455146	FALSE	FALSE
ZNF117	0	8.77695e-222	0.0112559	0	0.107982	FALSE	FALSE
ERV3-1	0	0.063162	-3.07287e-05	0.00104393	0.000335433	FALSE	FALSE
ZNF92	0	9.46496e-243	0.0181627	5.63131e-113	0.0565173	FALSE	FALSE
VKORC1L1	0	0	0.295993	0	0.548551	FALSE	FALSE
GUSB	0	0	0.118449	0	0.190457	FALSE	FALSE
ASL	0	1.09516e-274	0.0266518	1.14548e-304	0.0773067	FALSE	FALSE
AC068533.4	0	0	0.0508414	0	0.148341	FALSE	FALSE
CRCP	0	5.48556e-177	0.00976463	1.07935e-83	0.0448228	FALSE	FALSE
TPST1	0	1.19385e-288	0.252157	0	1.05923	FALSE	FALSE
AC027644.4	0	9.8014e-86	-0.0386824	0	-0.272463	FALSE	FALSE
RABGEF1	0	2.5894e-200	0.0138075	1.94751e-103	0.0639957	FALSE	FALSE
TMEM248	0	0	0.110485	0	0.252779	FALSE	FALSE
SBDS	0	1.25546e-194	-0.00308858	0	-0.52358	FALSE	FALSE
TYW1	0	0	0.125883	0	0.334673	FALSE	FALSE
AUTS2	0	0	-0.419431	0	-1.34885	FALSE	FALSE
GALNT17	0	0	1.09067	0	2.99561	FALSE	FALSE
CALN1	0	0	0.624526	0	1.58231	FALSE	FALSE
TYW1B	0	7.11321e-272	0.0573784	9.45925e-306	-0.168742	FALSE	FALSE
POM121	0	0	0.175446	0	0.482913	FALSE	FALSE
TRIM74	0	0.0947376	-0.000295671	1.57867e-08	0.00118447	FALSE	FALSE
NSUN5	0	0	0.0235758	5.87391e-84	0.0622232	FALSE	FALSE
TRIM50	0	2.16473e-09	0.000731268	1.31092e-05	0.00189493	FALSE	FALSE
FKBP6	0	9.90664e-19	-0.000166772	1.50853e-05	-0.00391225	FALSE	FALSE
FZD9	0	2.78549e-11	-0.00994242	0	-0.177894	FALSE	FALSE
BAZ1B	0	2.52519e-237	0.0674558	2.72432e-219	0.183681	FALSE	FALSE
BCL7B	0	0	0.0493774	0	0.112298	FALSE	FALSE
TBL2	0	8.332e-191	0.0148103	4.51812e-94	0.0397775	FALSE	FALSE
MLXIPL	0	0	0.15745	0	0.607806	FALSE	FALSE
VPS37D	0	7.6944e-42	0.00075052	1.46003e-100	0.0274267	FALSE	FALSE
DNAJC30	0	1.43893e-276	0.0221331	2.24154e-95	0.0787605	FALSE	FALSE
BUD23	0	0	0.041042	9.80072e-148	0.0965312	FALSE	FALSE
ABHD11	0	1.60389e-158	0.0143493	5.34242e-257	0.0670326	FALSE	FALSE
CLDN3	0	2.17104e-05	-0.000983247	2.31185e-33	-0.00510527	FALSE	FALSE
CLDN4	0	2.02335e-22	-0.00342021	3.86283e-167	-0.0559996	FALSE	FALSE
METTL27	0	1.07676e-78	0.00596253	1.76908e-148	0.0284791	FALSE	FALSE
ELN	0	6.02665e-37	-0.0760296	0	-0.430503	FALSE	FALSE
LIMK1	0	0	0.0970264	0	0.317035	FALSE	FALSE
EIF4H	0	6.85436e-233	0.0146084	0	-0.691566	FALSE	FALSE
LAT2	0	5.74723e-72	-0.0129409	0	-1.10178	FALSE	FALSE
RFC2	0	3.66827e-166	0.0111981	2.08716e-87	0.0392659	FALSE	FALSE
CLIP2	0	0	0.195318	0	0.730731	FALSE	FALSE
GTF2IRD1	0	1.17674e-168	-0.246099	0	-0.639538	FALSE	FALSE
GTF2I	0	6.04087e-145	0.00135179	1.7938e-273	0.603398	FALSE	FALSE
NCF1	0	0.026711	-0.00722177	6.45954e-296	-0.373463	FALSE	FALSE
GTF2IRD2	0	6.81282e-23	-0.0441533	0	-0.150205	FALSE	FALSE
CASTOR2	0	0	0.17945	0	0.386472	FALSE	FALSE
RCC1L	0	0	0.0311003	7.75406e-126	0.0867407	FALSE	FALSE
GTF2IRD2B	0	1.50868e-14	-0.062842	0	-0.20641	FALSE	FALSE
TRIM73	0	0	0.0329664	2.27166e-222	0.0727889	FALSE	FALSE
POM121C	0	0	0.14815	0	0.446916	FALSE	FALSE
SPDYE5	0	0	0.0695731	0	0.155932	FALSE	FALSE
HIP1	0	0	-0.611875	0	-2.30364	FALSE	FALSE
RHBDD2	0	0	0.148806	0	0.382552	FALSE	FALSE
POR	0	0	0.0315557	0	0.171298	FALSE	FALSE
TMEM120A	0	8.07598e-113	-0.00422887	1.201e-94	-0.0818903	FALSE	FALSE
STYXL1	0	0	0.0813219	0	0.238292	FALSE	FALSE
MDH2	0	0	0.0435132	0	-0.531653	FALSE	FALSE
SRRM3	0	0	0.523146	0	1.81223	FALSE	FALSE
HSPB1	0	1.36409e-92	-0.0353473	0	-0.898056	FALSE	FALSE
YWHAG	0	0	0.312113	0	0.936103	FALSE	FALSE
SSC4D	0	8.08827e-68	0.00598999	4.29893e-109	0.0223514	FALSE	FALSE
ZP3	0	6.714e-213	0.020745	2.76105e-266	0.0610375	FALSE	FALSE
DTX2	0	6.25591e-118	-0.0110558	8.83993e-285	-0.243687	FALSE	FALSE
UPK3B	0	1.66068e-10	2.57465e-05	8.93879e-34	0.00426219	FALSE	FALSE
SPDYE16	0	4.08983e-114	0.00602009	1.41845e-57	0.0316043	FALSE	FALSE
POMZP3	0	2.68173e-250	0.0239768	7.76106e-150	0.0746266	FALSE	FALSE
CCDC146	0	0	0.257075	0	0.380137	FALSE	FALSE
FGL2	0	0.0993886	-0.00672135	2.4953e-222	-0.261752	FALSE	FALSE
GSAP	0	0.617831	-0.09502	0	-0.46197	FALSE	FALSE
PTPN12	0	0	0.294757	0	0.613651	FALSE	FALSE
RSBN1L	0	2.51627e-297	0.120091	0	0.37989	FALSE	FALSE
TMEM60	0	1.98641e-179	0.0139804	3.28286e-74	0.0330921	FALSE	FALSE
PHTF2	0	0	0.400698	0	0.9042	FALSE	FALSE
MAGI2	0	0	-0.11824	0	-0.811276	FALSE	FALSE
GNAI1	0	2.7269e-151	0.0243536	0	0.650436	FALSE	FALSE
CD36	0	1.32534e-64	-0.00385363	0	-1.12975	FALSE	FALSE
GNAT3	0	2.77279e-05	-0.000338867	2.56291e-68	-0.0852159	FALSE	FALSE
SEMA3C	0	0	-0.21604	0	-0.413379	FALSE	FALSE
HGF	0	1.67474e-190	-0.0776443	0	-0.534813	FALSE	FALSE
CACNA2D1	0	0	0.705446	0	2.86593	FALSE	FALSE
PCLO	0	1.69159e-305	0.572085	0	2.26506	FALSE	FALSE
SEMA3E	0	2.26776e-223	-0.222551	0	-2.39215	FALSE	FALSE
SEMA3D	0	0	0.0249644	0	-0.631779	FALSE	FALSE
GRM3	0	2.97195e-35	0.0792359	0	1.404	FALSE	FALSE
KIAA1324L	0	3.48506e-78	-0.236546	0	-0.72947	FALSE	FALSE
DMTF1	0	6.72218e-93	0.0506914	3.31981e-76	0.116366	FALSE	FALSE
ABCB4	0	1.89941e-11	0.00370548	3.7484e-65	-0.0493189	FALSE	FALSE
ABCB1	0	0	0.0495323	0	0.184395	FALSE	FALSE
RUNDC3B	0	0	0.494748	0	1.50367	FALSE	FALSE
SLC25A40	0	0	0.0992322	0	0.264186	FALSE	FALSE
ADAM22	0	0	0.585871	0	1.55153	FALSE	FALSE
SRI	0	0	0.0520898	0	0.189916	FALSE	FALSE
STEAP4	0	4.28056e-28	0.00205962	3.06474e-42	0.00773292	FALSE	FALSE
CFAP69	0	0	0.159974	0	0.532197	FALSE	FALSE
FAM237B	0	2.7514e-05	0.000280705	2.48528e-10	0.00124959	FALSE	FALSE
GTPBP10	0	0	0.0361182	5.01806e-68	0.0686283	FALSE	FALSE
CLDN12	0	0	0.153126	0	0.502513	FALSE	FALSE
CDK14	0	0	0.829227	0	2.51203	FALSE	FALSE
FZD1	0	6.76702e-20	-0.0106048	2.43717e-198	-0.0383893	FALSE	FALSE
MTERF1	0	0	0.293064	0	0.590494	FALSE	FALSE
AKAP9	0	1.77923e-23	0.0199355	0	0.315771	FALSE	FALSE
CYP51A1	0	7.9911e-14	-0.00011517	2.1562e-12	-0.0123178	FALSE	FALSE
LRRD1	0	5.18334e-112	0.00852575	4.32411e-137	0.0568186	FALSE	FALSE
KRIT1	0	3.34062e-142	0.0791075	0	0.334244	FALSE	FALSE
ANKIB1	0	1.32448e-59	-0.0375855	0	-0.556189	FALSE	FALSE
GATAD1	0	6.203e-171	-0.0119042	0	-0.213604	FALSE	FALSE
ERVW-1	0	3.00154e-07	-5.21313e-05	4.86422e-14	0.00197635	FALSE	FALSE
PEX1	0	9.8945e-162	0.00358444	1.75396e-151	0.221157	FALSE	FALSE
RBM48	0	0	0.0983026	0	0.222023	FALSE	FALSE
FAM133B	0	0	0.0591424	8.50374e-157	0.131009	FALSE	FALSE
CDK6	0	0	0.346958	0	1.11041	FALSE	FALSE
SAMD9	0	1.17328e-09	-0.00828907	5.03062e-134	-0.16545	FALSE	FALSE
SAMD9L	0	1.62881e-27	-0.0220081	0	-0.158156	FALSE	FALSE
HEPACAM2	0	0.000646566	-0.000895129	6.87085e-09	-0.00321945	FALSE	FALSE
VPS50	0	0	0.272029	0	0.682678	FALSE	FALSE
CALCR	0	0.500117	-0.00439822	1.53818e-66	-0.0983034	FALSE	FALSE
GNGT1	0	2.33003e-85	0.00544637	3.83511e-96	0.0346833	FALSE	FALSE
TFPI2	0	0.0374958	1.0442e-06	1.18531e-05	-0.0282151	FALSE	FALSE
GNG11	0	0.000294615	-0.00338042	1.66299e-91	-0.468436	FALSE	FALSE
BET1	0	1.58382e-252	0.0138787	3.46557e-47	-0.0920462	FALSE	FALSE
COL1A2	0	1.98131e-07	-0.00447997	3.21455e-134	-0.705751	FALSE	FALSE
CASD1	0	0	0.184832	0	0.289137	FALSE	FALSE
SGCE	0	2.23086e-203	0.0985359	0	0.768078	FALSE	FALSE
PEG10	0	0	0.0400288	0	-0.463936	FALSE	FALSE
PPP1R9A	0	2.33062e-41	0.19749	0	1.78643	FALSE	FALSE
PON1	0	0.838991	-0.00491812	2.66581e-195	-0.0699715	FALSE	FALSE
PON3	0	2.74147e-23	-0.0130449	0	-0.139407	FALSE	FALSE
PON2	0	0	-0.298714	0	-1.90258	FALSE	FALSE
ASB4	0	2.71728e-08	-0.00586121	2.11429e-144	-0.0482798	FALSE	FALSE
PDK4	0	4.6606e-234	-0.127428	0	-0.381176	FALSE	FALSE
SLC25A13	0	8.27015e-107	-0.30955	0	-1.19093	FALSE	FALSE
SEM1	0	6.85073e-45	-0.049585	3.01878e-265	-0.385739	FALSE	FALSE
DLX6	0	6.869e-80	-0.0197507	0	-0.11161	FALSE	FALSE
DLX5	0	2.47257e-93	-0.0233551	0	-0.103843	FALSE	FALSE
SDHAF3	0	1.05001e-295	0.0302878	7.44324e-216	0.0873815	FALSE	FALSE
TAC1	0	3.6452e-133	-0.0825066	0	-1.07614	FALSE	FALSE
ASNS	0	0	0.0783334	0	0.341054	FALSE	FALSE
LMTK2	0	0	0.507815	0	1.25081	FALSE	FALSE
BRI3	0	2.9669e-196	0.0152503	0	-0.39529	FALSE	FALSE
BAIAP2L1	0	0	0.0251368	0	-0.366315	FALSE	FALSE
TMEM130	0	0	0.272675	0	0.803447	FALSE	FALSE
TRRAP	0	3.75406e-163	0.0755991	0	0.308049	FALSE	FALSE
SMURF1	0	1.64662e-103	0.0429724	0	-0.568167	FALSE	FALSE
KPNA7	0	1.06058e-27	0.00223466	1.21951e-25	0.0073793	FALSE	FALSE
AC004922.1	0	1.12562e-70	0.00423588	7.85408e-19	0.0121646	FALSE	FALSE
ARPC1B	0	5.418e-21	-0.00483295	5.57382e-208	-0.251145	FALSE	FALSE
PDAP1	0	1.24283e-240	0.0134804	3.25538e-264	-0.278477	FALSE	FALSE
BUD31	0	4.98375e-177	0.00971498	3.75123e-227	-0.211844	FALSE	FALSE
PTCD1	0	3.23486e-74	0.00270572	1.84202e-32	-0.0425233	FALSE	FALSE
CPSF4	0	0	0.0368484	0	0.120042	FALSE	FALSE
ZNF789	0	1.10775e-217	0.0139178	5.5527e-248	0.130115	FALSE	FALSE
ZNF394	0	6.25843e-234	0.0143098	2.73044e-32	0.0445442	FALSE	FALSE
ZKSCAN5	0	0	0.0407173	4.75203e-250	0.1008	FALSE	FALSE
FAM200A	0	2.95092e-301	0.0224777	2.56833e-42	0.0479956	FALSE	FALSE
AC005020.2	0	4.35643e-42	0.000750741	2.13872e-06	0.00946425	FALSE	FALSE
TMEM225B	0	2.94581e-05	-0.00246778	1.83161e-36	-0.0168858	FALSE	FALSE
ZSCAN25	0	1.78049e-302	0.0262544	1.46646e-169	0.0689648	FALSE	FALSE
CYP3A5	0	3.46928e-153	0.0160216	3.3372e-279	-0.240253	FALSE	FALSE
TRIM4	0	1.71744e-293	0.0281017	2.41989e-120	0.0967798	FALSE	FALSE
GJC3	0	0.0057729	-0.000588885	5.56266e-09	0.00234889	FALSE	FALSE
AZGP1	0	2.03393e-41	-0.0260826	0	-0.110729	FALSE	FALSE
ZKSCAN1	0	0.0938909	-0.0574157	0	-0.56082	FALSE	FALSE
ZSCAN21	0	9.11321e-153	0.00594527	5.67754e-09	0.0200136	FALSE	FALSE
ZNF3	0	2.13957e-158	-0.00503691	4.57148e-61	-0.0508088	FALSE	FALSE
COPS6	0	0	0.0545876	8.16919e-251	0.143126	FALSE	FALSE
MCM7	0	1.97832e-44	-0.0103523	6.83014e-55	-0.0329274	FALSE	FALSE
AP4M1	0	0	0.0341536	8.99002e-266	0.100313	FALSE	FALSE
TAF6	0	0	0.0537662	0	0.141106	FALSE	FALSE
CNPY4	0	6.55314e-203	0.0168976	4.47747e-124	0.0437612	FALSE	FALSE
MBLAC1	0	7.42426e-99	0.00835197	2.21781e-87	0.0254808	FALSE	FALSE
LAMTOR4	0	6.93337e-197	0.0032071	3.14697e-239	-0.284142	FALSE	FALSE
GAL3ST4	0	1.32548e-08	-0.0162185	0	-0.179353	FALSE	FALSE
GPC2	0	2.26457e-09	-0.00875779	3.54494e-211	-0.119193	FALSE	FALSE
STAG3	0	0	0.0276017	2.71862e-130	0.0757063	FALSE	FALSE
CASTOR3	0	6.78088e-153	0.107659	0	0.893212	FALSE	FALSE
SPDYE3	0	0	0.0673156	0	0.19755	FALSE	FALSE
PILRB	0	0	0.0811894	0	0.308193	FALSE	FALSE
PILRA	0	0	0.057785	0	0.242592	FALSE	FALSE
ZCWPW1	0	8.60956e-106	-0.0132841	2.03437e-89	-0.061362	FALSE	FALSE
MEPCE	0	3.65274e-156	0.00959141	7.24939e-138	-0.134628	FALSE	FALSE
PPP1R35	0	1.46452e-202	0.0133953	4.51421e-161	0.0717272	FALSE	FALSE
C7orf61	0	3.59078e-06	-0.03505	0	-0.119108	FALSE	FALSE
TSC22D4	0	9.93946e-133	-0.222664	0	-0.727659	FALSE	FALSE
AGFG2	0	0	0.0383489	0	0.152777	FALSE	FALSE
SAP25	0	3.60242e-27	-0.041741	0	-0.10373	FALSE	FALSE
LRCH4	0	1.44123e-305	0.0310615	0	0.128293	FALSE	FALSE
FBXO24	0	4.02728e-05	-0.00282836	1.87514e-59	-0.0276253	FALSE	FALSE
PCOLCE	0	2.81723e-21	-0.0112548	1.72613e-122	-0.0384919	FALSE	FALSE
MOSPD3	0	4.80821e-58	-0.00469426	1.92028e-72	0.034023	FALSE	FALSE
GNB2	0	0	0.0685978	0	0.192036	FALSE	FALSE
GIGYF1	0	0	0.0892568	0	0.211411	FALSE	FALSE
POP7	0	8.03108e-180	0.0100623	0	-0.31181	FALSE	FALSE
EPO	0	0.000118022	0.000135094	0.0040013	0.000878627	FALSE	FALSE
ZAN	0	1.59705e-115	0.00964703	6.46463e-93	0.0232649	FALSE	FALSE
EPHB4	0	9.08428e-07	-0.00260062	1.98437e-78	-0.0330969	FALSE	FALSE
SLC12A9	0	7.08781e-31	-0.044566	9.91545e-260	-0.112293	FALSE	FALSE
TRIP6	0	8.74079e-14	-0.0228111	0	-0.152503	FALSE	FALSE
SRRT	0	3.78616e-196	0.00422116	6.00936e-50	-0.0697432	FALSE	FALSE
UFSP1	0	8.79073e-10	0.000423391	4.71228e-12	-0.0112025	FALSE	FALSE
ACHE	0	2.50751e-141	0.00826354	3.30495e-293	0.073684	FALSE	FALSE
MUC3A	0	8.50014e-11	0.000782032	2.60127e-20	0.00326095	FALSE	FALSE
TRIM56	0	1.95433e-100	-0.0662911	0	-0.186674	FALSE	FALSE
SERPINE1	0	3.20188e-84	0.00257619	2.36016e-92	-0.199331	FALSE	FALSE
VGF	0	0	0.0793711	0	0.263243	FALSE	FALSE
NAT16	0	0.00128668	-0.00480792	4.26457e-158	-0.0836232	FALSE	FALSE
MOGAT3	0	1.13603e-39	0.00322365	6.90376e-44	0.00651677	FALSE	FALSE
PLOD3	0	0	0.0403965	4.76311e-179	0.125552	FALSE	FALSE
ZNHIT1	0	6.49635e-132	-0.000706875	2.75284e-229	-0.216503	FALSE	FALSE
CLDN15	0	1.29099e-21	-0.0161017	5.361e-288	-0.0803799	FALSE	FALSE
FIS1	0	8.80943e-220	-0.00554447	0	-0.450062	FALSE	FALSE
IFT22	0	0	0.0344891	0	0.100717	FALSE	FALSE
COL26A1	0	0	0.385078	0	1.16466	FALSE	FALSE
MYL10	0	1.71815e-05	0.000204348	0.00022225	0.00100329	FALSE	FALSE
CUX1	0	0	-0.221781	0	-0.72346	FALSE	FALSE
SH2B2	0	0.181235	-0.0271406	8.77527e-171	-0.0835221	FALSE	FALSE
SPDYE6	0	1.20974e-34	0.00231863	4.19527e-19	0.00534263	FALSE	FALSE
PRKRIP1	0	0	0.172744	0	0.512922	FALSE	FALSE
ORAI2	0	0	0.118998	0	0.29786	FALSE	FALSE
ALKBH4	0	0	0.0332205	1.22201e-227	0.0818862	FALSE	FALSE
LRWD1	0	2.69155e-108	0.00660433	1.96706e-115	0.0409102	FALSE	FALSE
POLR2J	0	1.1933e-153	0.0052275	5.9353e-253	-0.241781	FALSE	FALSE
AC093668.1	0	2.09811e-27	-0.000167551	7.50144e-56	0.0158379	FALSE	FALSE
SPDYE2	0	0	0.043037	0	0.112402	FALSE	FALSE
AC105052.1	0	0	0.028183	2.47432e-214	0.0823059	FALSE	FALSE
AC105052.3	0	0	0.104603	0	0.216666	FALSE	FALSE
SPDYE2B	0	8.33408e-26	0.0017922	7.78828e-16	0.00513073	FALSE	FALSE
FAM185A	0	0	0.167147	0	0.54117	FALSE	FALSE
FBXL13	0	0	0.0811857	0	0.28403	FALSE	FALSE
LRRC17	0	1.46451e-154	0.0119207	1.99416e-195	0.0688651	FALSE	FALSE
NFE4	0	1.65051e-13	0.000679743	7.74417e-19	0.00511336	FALSE	FALSE
ARMC10	0	1.84089e-305	0.0256031	2.23418e-138	-0.10675	FALSE	FALSE
NAPEPLD	0	8.74252e-22	0.0108573	0	-0.526432	FALSE	FALSE
PMPCB	0	0	0.111934	0	0.215009	FALSE	FALSE
PSMC2	0	0	0.114281	0	0.220752	FALSE	FALSE
SLC26A5	0	9.83182e-258	0.0218293	7.99992e-135	0.0482896	FALSE	FALSE
RELN	0	4.63822e-68	-0.196942	0	-1.27401	FALSE	FALSE
ORC5	0	0	0.160605	0	0.377949	FALSE	FALSE
LHFPL3	0	7.11547e-190	-0.483702	0	-5.90655	FALSE	FALSE
KMT2E	0	3.70145e-10	0.1111	0	0.420646	FALSE	FALSE
SRPK2	0	2.81231e-242	0.314475	0	0.896167	FALSE	FALSE
RINT1	0	0	0.122861	0	0.25949	FALSE	FALSE
ATXN7L1	0	0	0.362029	0	1.01298	FALSE	FALSE
CDHR3	0	0	0.122613	0	0.735127	FALSE	FALSE
SYPL1	0	1.0438e-29	-0.0426139	0	-0.165629	FALSE	FALSE
NAMPT	0	1.48092e-131	-0.0143721	2.1823e-200	0.111972	FALSE	FALSE
CCDC71L	0	1.2807e-16	-0.00377725	1.03886e-61	-0.0547055	FALSE	FALSE
HBP1	0	3.23799e-174	-0.0086694	1.6341e-62	-0.0822135	FALSE	FALSE
COG5	0	1.11628e-179	0.245382	0	0.756384	FALSE	FALSE
DUS4L	0	1.62664e-118	0.00571181	1.24248e-40	0.0257129	FALSE	FALSE
CBLL1	0	7.74703e-298	0.0255902	3.08279e-145	0.0738845	FALSE	FALSE
SLC26A3	0	1.6747e-18	-0.00959533	0	-0.709164	FALSE	FALSE
DLD	0	0	0.115674	0	0.307781	FALSE	FALSE
LAMB4	0	1.01656e-80	0.00660424	6.24527e-127	0.0273714	FALSE	FALSE
NRCAM	0	0	0.928068	0	2.96693	FALSE	FALSE
PNPLA8	0	0	0.0641816	0	0.232154	FALSE	FALSE
THAP5	0	0.0852328	-0.000390742	1.43454e-06	-0.00491976	FALSE	FALSE
DNAJB9	0	0	0.0435793	1.48305e-210	0.0855067	FALSE	FALSE
IMMP2L	0	1.99515e-302	0.402234	0	1.16072	FALSE	FALSE
DOCK4	0	0	-0.914685	0	-2.32969	FALSE	FALSE
ZNF277	0	0	0.0880513	0	0.271793	FALSE	FALSE
IFRD1	0	0	0.0769095	0	0.265449	FALSE	FALSE
LSMEM1	0	0	0.0320145	8.36973e-261	0.0762473	FALSE	FALSE
TMEM168	0	3.90732e-112	-0.0222178	1.3064e-223	-0.280996	FALSE	FALSE
BMT2	0	0	0.308613	0	0.842067	FALSE	FALSE
SMIM30	0	2.05111e-66	0.00148813	1.63883e-16	-0.0265552	FALSE	FALSE
MDFIC	0	0	0.0498451	0	-0.454603	FALSE	FALSE
TFEC	0	4.90462e-05	-0.0146634	0	-0.912053	FALSE	FALSE
TES	0	0.287983	-0.00235212	8.73917e-41	-0.0479204	FALSE	FALSE
CAV2	0	8.06947e-24	-0.0396569	0	-0.14466	FALSE	FALSE
CAV1	0	4.29747e-34	-0.0220905	2.71453e-254	-0.113162	FALSE	FALSE
MET	0	0	-0.163929	0	-0.237501	FALSE	FALSE
CAPZA2	0	0	0.138509	0	0.42417	FALSE	FALSE
ST7	0	0	0.440175	0	1.59332	FALSE	FALSE
WNT2	0	5.57581e-40	-0.0141143	0	-0.0408179	FALSE	FALSE
ASZ1	0	1.77483e-07	-0.00031286	2.93188e-36	0.0050007	FALSE	FALSE
CFTR	0	3.07729e-08	-0.0660771	0	-0.221758	FALSE	FALSE
CTTNBP2	0	0	-0.288434	0	0.817166	FALSE	FALSE
LSM8	0	1.46632e-192	0.00247596	5.04382e-36	-0.100111	FALSE	FALSE
KCND2	0	9.57823e-10	0.294288	0	2.29048	FALSE	FALSE
TSPAN12	0	8.1769e-52	-0.0204002	0	-0.136541	FALSE	FALSE
ING3	0	4.00978e-60	-0.0260773	1.50881e-146	-0.113758	FALSE	FALSE
CPED1	0	1.5721e-112	-0.0952802	0	-1.88495	FALSE	FALSE
WNT16	0	5.82407e-47	-0.0130924	0	-0.21508	FALSE	FALSE
FAM3C	0	0.00177714	-0.102165	0	-0.841428	FALSE	FALSE
PTPRZ1	0	0	-0.646188	0	-4.87658	FALSE	FALSE
AASS	0	0	-0.153487	0	-0.363033	FALSE	FALSE
NDUFA5	0	0	0.165201	0	0.415285	FALSE	FALSE
ASB15	0	2.07181e-21	0.00147728	3.76067e-14	0.00466297	FALSE	FALSE
WASL	0	0	0.171334	0	0.465385	FALSE	FALSE
HYAL4	0	3.93842e-11	0.000841309	1.70031e-15	-0.00693333	FALSE	FALSE
TMEM229A	0	2.5786e-13	-0.00904377	3.33956e-160	-0.0408772	FALSE	FALSE
GPR37	0	0	-0.077642	0	-1.01479	FALSE	FALSE
C7orf77	0	1.91021e-24	0.00148487	3.37761e-08	0.00286879	FALSE	FALSE
POT1	0	0	0.045803	9.54746e-194	0.139271	FALSE	FALSE
GRM8	0	0	0.214486	0	-1.2907	FALSE	FALSE
ZNF800	0	0	0.0930216	0	0.270115	FALSE	FALSE
GCC1	0	1.64459e-45	0.00148409	8.25135e-28	-0.033359	FALSE	FALSE
ARF5	0	4.8626e-136	0.0080594	0	-0.27259	FALSE	FALSE
FSCN3	0	4.6003e-33	0.0030621	4.34762e-66	0.015876	FALSE	FALSE
SND1	0	9.29996e-82	0.162445	0	0.815299	FALSE	FALSE
LRRC4	0	4.90682e-153	0.0104909	0	0.214195	FALSE	FALSE
LEP	0	1.79407e-17	0.00175393	4.49338e-25	0.00545488	FALSE	FALSE
RBM28	0	1.25493e-185	0.00347574	1.34152e-239	-0.218701	FALSE	FALSE
PRRT4	0	8.50477e-77	-0.0311574	0	-0.237998	FALSE	FALSE
IMPDH1	0	0	0.0521276	0	0.154248	FALSE	FALSE
HILPDA	0	4.13038e-119	-0.00435578	0	-0.285014	FALSE	FALSE
METTL2B	0	0	0.0648163	0	0.168086	FALSE	FALSE
FAM71F1	0	2.74683e-69	0.00599233	1.14382e-61	0.0149003	FALSE	FALSE
CALU	0	0	0.0535879	0	0.218119	FALSE	FALSE
OPN1SW	0	0.00186969	-2.1162e-05	2.50013e-05	0.00194121	FALSE	FALSE
CCDC136	0	4.98405e-34	-0.0532297	0	-0.479425	FALSE	FALSE
FLNC	0	5.13155e-26	-0.0139543	1.57912e-280	-0.0441181	FALSE	FALSE
KCP	0	5.08238e-30	-0.00387366	0	-0.183473	FALSE	FALSE
ATP6V1F	0	0	0.0769475	0	-1.03846	FALSE	FALSE
ATP6V1FNB	0	9.00256e-52	0.00409272	1.80426e-62	0.0131801	FALSE	FALSE
IRF5	0	1.93004e-09	-0.00949313	1.07212e-207	-0.253791	FALSE	FALSE
TNPO3	0	0	0.208291	0	0.496622	FALSE	FALSE
AC011005.1	0	1.08079e-13	0.000717868	0.000114305	-0.00498246	FALSE	FALSE
TSPAN33	0	7.44897e-116	0.0122931	0	0.0730357	FALSE	FALSE
SMO	0	4.9398e-24	-0.0106642	0	-0.261269	FALSE	FALSE
AHCYL2	0	1.76336e-126	0.152792	0	-2.00774	FALSE	FALSE
STRIP2	0	0.585382	-0.0571263	0	-0.225452	FALSE	FALSE
SMKR1	0	4.43798e-105	0.00945838	6.66545e-145	0.0321772	FALSE	FALSE
NRF1	0	2.92967e-295	0.224373	0	0.589172	FALSE	FALSE
UBE2H	0	2.36669e-139	0.164717	0	0.534334	FALSE	FALSE
ZC3HC1	0	3.22748e-284	0.0293786	0	0.134131	FALSE	FALSE
KLHDC10	0	2.21949e-209	0.148823	0	0.659422	FALSE	FALSE
TMEM209	0	7.78887e-109	-0.00992111	8.52042e-22	-0.0385686	FALSE	FALSE
SSMEM1	0	1.14305e-08	0.000442718	1.19263e-18	0.00237747	FALSE	FALSE
CPA2	0	8.3433e-06	-0.000857636	1.25113e-19	-0.00614865	FALSE	FALSE
CPA4	0	1.91098e-14	-0.00594609	5.44804e-146	-0.0237343	FALSE	FALSE
CPA5	0	0.000678732	-0.00170952	9.15487e-37	-0.00635094	FALSE	FALSE
CEP41	0	0	0.0435759	7.54929e-223	0.10429	FALSE	FALSE
MEST	0	0	0.127276	0	0.448108	FALSE	FALSE
COPG2	0	5.65548e-291	0.062462	0	0.236087	FALSE	FALSE
TSGA13	0	5.2471e-19	0.0011694	1.63255e-11	0.00331766	FALSE	FALSE
MKLN1	0	2.95555e-113	0.255899	0	0.76328	FALSE	FALSE
PODXL	0	1.18368e-08	-0.0226869	0	-0.152521	FALSE	FALSE
CHCHD3	0	0	0.388592	0	1.00466	FALSE	FALSE
EXOC4	0	0	0.406469	0	1.05501	FALSE	FALSE
SLC35B4	0	5.10321e-87	-0.0217265	4.49017e-191	0.117967	FALSE	FALSE
AKR1B1	0	3.57582e-156	-3.38557e-05	0	-0.298536	FALSE	FALSE
AKR1B10	0	0.000163153	0.00017435	2.14527e-05	0.000609097	FALSE	FALSE
AKR1B15	0	3.11566e-06	0.000338496	2.19873e-09	0.00165159	FALSE	FALSE
BPGM	0	4.31917e-127	0.00493034	1.72306e-51	-0.0625435	FALSE	FALSE
CALD1	0	4.03477e-06	-0.184972	0	-0.676853	FALSE	FALSE
AGBL3	0	4.74716e-38	-0.0446097	0	-0.25633	FALSE	FALSE
CYREN	0	5.16223e-150	-0.0134717	9.48906e-62	-0.0697006	FALSE	FALSE
TMEM140	0	0.479825	-0.0269609	0	-0.126807	FALSE	FALSE
WDR91	0	5.6443e-72	-0.0185937	2.44794e-254	-0.150483	FALSE	FALSE
STRA8	0	3.372e-10	0.000713677	9.79365e-13	0.00298553	FALSE	FALSE
CNOT4	0	0	0.200426	0	0.539878	FALSE	FALSE
NUP205	0	0	0.061449	2.22895e-274	0.151825	FALSE	FALSE
STMP1	0	2.57908e-265	0.0129812	2.00205e-251	-0.199473	FALSE	FALSE
SLC13A4	0	8.25385e-89	0.00450307	1.18146e-44	0.0197631	FALSE	FALSE
FAM180A	0	5.5152e-11	0.000416069	3.27042e-28	-0.00827054	FALSE	FALSE
MTPN	0	0	0.156966	0	0.410413	FALSE	FALSE
CHRM2	0	4.39727e-59	-0.0642809	0	-2.35873	FALSE	FALSE
PTN	0	0	-0.411049	0	-1.84505	FALSE	FALSE
CREB3L2	0	5.11332e-73	-0.147841	0	-0.426904	FALSE	FALSE
AKR1D1	0	1.00616e-44	0.00303388	6.25954e-18	0.00662172	FALSE	FALSE
TRIM24	0	3.45182e-34	-0.0514498	1.96915e-259	-0.305626	FALSE	FALSE
SVOPL	0	5.73228e-77	0.00566214	1.07525e-64	0.0241646	FALSE	FALSE
ZC3HAV1L	0	1.51459e-43	0.00372003	5.21971e-87	0.0159525	FALSE	FALSE
ZC3HAV1	0	0.000255464	-0.049884	0	-0.944034	FALSE	FALSE
UBN2	0	0	0.237193	0	0.622365	FALSE	FALSE
LUC7L2	0	2.03293e-273	0.0298257	0	0.280999	FALSE	FALSE
KLRG2	0	3.95959e-15	-0.000173336	4.21053e-19	-0.0121087	FALSE	FALSE
HIPK2	0	3.39457e-189	-0.443956	0	-1.89723	FALSE	FALSE
TBXAS1	0	1.02316e-17	-0.0915443	0	-3.15119	FALSE	FALSE
PARP12	0	3.11888e-93	-0.0448846	0	-0.110268	FALSE	FALSE
KDM7A	0	4.43335e-163	-0.00400312	0	-0.275607	FALSE	FALSE
MKRN1	0	0	0.105527	0	0.243372	FALSE	FALSE
DENND2A	0	3.37143e-202	-0.268586	0	-0.454321	FALSE	FALSE
ADCK2	0	3.28932e-158	0.0142575	3.74444e-110	0.0393006	FALSE	FALSE
NDUFB2	0	1.65511e-203	0.00560855	0	-0.39254	FALSE	FALSE
BRAF	0	1.91124e-265	0.335196	0	0.997576	FALSE	FALSE
MRPS33	0	7.01881e-203	0.010572	3.03212e-156	-0.180468	FALSE	FALSE
TMEM178B	0	0	1.15366	0	3.12713	FALSE	FALSE
AGK	0	0	0.149181	0	0.398109	FALSE	FALSE
WEE2	0	0.00161911	-0.0010858	1.38739e-09	-0.00596442	FALSE	FALSE
SSBP1	0	8.15114e-208	0.0167765	3.66116e-81	0.0886039	FALSE	FALSE
TAS2R5	0	1.12412e-07	-0.000417507	0.00395117	-0.00192094	FALSE	FALSE
MGAM	0	2.11062e-08	-0.0175809	0	-0.235519	FALSE	FALSE
CLEC5A	0	0.164366	-0.00326085	1.44809e-70	-0.0935976	FALSE	FALSE
MGAM2	0	1.68271e-47	0.00390219	8.80729e-40	0.0113129	FALSE	FALSE
MTRNR2L6	0	0.231696	-3.47729e-05	0.000225559	0.000508976	FALSE	FALSE
TRPV6	0	0.584091	-0.00456353	4.00468e-158	-0.0286151	FALSE	FALSE
TRPV5	0	2.29526e-17	-0.0163499	0	-0.0845487	FALSE	FALSE
KEL	0	5.88075e-06	-0.0327988	0	-0.222358	FALSE	FALSE
PIP	0	0.0261723	-0.00130228	1.08116e-49	-0.00689656	FALSE	FALSE
GSTK1	0	0	0.0374589	1.80525e-256	-0.205253	FALSE	FALSE
TMEM139	0	1.62324e-05	-0.00416504	4.91816e-80	-0.0134938	FALSE	FALSE
CASP2	0	0	0.0301723	3.81937e-208	0.0988752	FALSE	FALSE
CLCN1	0	8.72044e-27	0.00197847	3.84805e-18	0.00613118	FALSE	FALSE
EPHA1	0	2.35429e-61	0.00356629	5.27846e-68	-0.0792079	FALSE	FALSE
TCAF2	0	7.90021e-164	0.00840248	0	0.13081	FALSE	FALSE
TCAF2C	0	0.0545315	-0.000113123	4.74741e-06	0.000814075	FALSE	FALSE
CTAGE6	0	0.0175493	0.000106625	7.10838e-06	0.000827196	FALSE	FALSE
TCAF1	0	0	0.220941	0	0.577294	FALSE	FALSE
OR2F1	0	2.11641e-08	0.000224982	0.0057728	0.0021101	FALSE	FALSE
OR2A5	0	0.00290342	0.000110842	0.000500817	0.000514549	FALSE	FALSE
OR2A25	0	0.0448505	1.03219e-05	0.0225162	0.000183484	FALSE	FALSE
OR2A12	0	0.765774	-0.000142588	0.00563976	0.000286083	FALSE	FALSE
OR2A14	0	0.047393	4.7336e-05	0.00161225	0.000460867	FALSE	FALSE
ARHGEF5	0	0.566872	-0.000252964	0.00138185	-0.00154172	FALSE	FALSE
CNTNAP2	0	4.87343e-103	0.541481	0	2.17571	FALSE	FALSE
C7orf33	0	0.00063872	-5.22902e-05	6.15119e-18	-0.00678883	FALSE	FALSE
CUL1	0	1.71426e-235	0.155039	0	0.506254	FALSE	FALSE
PDIA4	0	2.1314e-64	-0.00886042	4.14749e-40	-0.052951	FALSE	FALSE
ZNF425	0	0	0.0336536	6.31633e-208	0.136559	FALSE	FALSE
ZNF398	0	0	0.145669	0	0.338302	FALSE	FALSE
ZNF282	0	0	0.0254946	3.11896e-95	0.059795	FALSE	FALSE
ZNF212	0	2.03508e-280	0.0243785	1.43905e-148	0.0615659	FALSE	FALSE
ZNF783	0	0	0.0410215	0	0.181863	FALSE	FALSE
ZNF777	0	0	0.0417418	0	0.118687	FALSE	FALSE
ZNF746	0	0	0.0550879	0	0.167612	FALSE	FALSE
KRBA1	0	0	0.0298719	1.49332e-288	0.0815092	FALSE	FALSE
ZNF467	0	1.70636e-37	-0.0166329	7.23818e-149	-0.0515542	FALSE	FALSE
SSPO	0	1.79417e-30	-0.0320103	0	-0.142308	FALSE	FALSE
ZNF862	0	0	0.0469396	4.14803e-127	0.116021	FALSE	FALSE
ATP6V0E2	0	5.35236e-295	0.049409	0	-0.824791	FALSE	FALSE
ACTR3C	0	1.31596e-67	-0.00344787	0	0.160781	FALSE	FALSE
LRRC61	0	0.128385	-0.0186561	2.92066e-142	-0.0919652	FALSE	FALSE
RARRES2	0	2.21319e-28	-0.0114362	4.36031e-204	-0.111597	FALSE	FALSE
ZNF775	0	1.64334e-13	-0.00917218	9.08881e-127	-0.037325	FALSE	FALSE
GIMAP8	0	0.0835013	-0.00839593	3.96735e-293	-0.35254	FALSE	FALSE
GIMAP7	0	1.11206e-12	-0.00521937	1.49565e-102	-0.124676	FALSE	FALSE
GIMAP4	0	2.13243e-23	-0.0117424	5.06567e-298	-0.343907	FALSE	FALSE
GIMAP6	0	0.000327714	-0.0018689	2.99096e-47	-0.0521077	FALSE	FALSE
GIMAP2	0	3.81003e-12	-0.00592799	9.07006e-132	-0.148964	FALSE	FALSE
GIMAP5	0	0.801316	-0.000310259	2.82931e-06	-0.007393	FALSE	FALSE
TMEM176B	0	2.33199e-53	-0.0316667	0	-0.662725	FALSE	FALSE
TMEM176A	0	1.44507e-15	-0.00794075	9.7933e-125	-0.14447	FALSE	FALSE
KCNH2	0	9.50385e-125	0.00428619	0	0.0938999	FALSE	FALSE
NOS3	0	0.0378444	-0.000824399	3.1814e-30	-0.137782	FALSE	FALSE
ATG9B	0	0.000595338	-0.00936261	5.75548e-263	-0.103713	FALSE	FALSE
ABCB8	0	0	0.0748742	0	0.211692	FALSE	FALSE
ASIC3	0	1.86857e-115	0.0042893	4.10287e-79	0.0555927	FALSE	FALSE
CDK5	0	1.70799e-231	0.0211936	1.23214e-245	-0.239668	FALSE	FALSE
SLC4A2	0	1.69376e-30	-0.03047	0	-0.103741	FALSE	FALSE
FASTK	0	0	0.0476597	0	0.155744	FALSE	FALSE
TMUB1	0	6.43179e-140	0.00629588	3.07345e-67	-0.0972547	FALSE	FALSE
AGAP3	0	0	0.248747	0	0.697837	FALSE	FALSE
GBX1	0	1.13313e-15	0.00142591	1.46935e-16	0.00438902	FALSE	FALSE
ASB10	0	8.25606e-06	0.000392689	3.50192e-07	0.00177094	FALSE	FALSE
IQCA1L	0	6.57537e-08	0.000487893	2.9022e-13	0.00179615	FALSE	FALSE
ABCF2	0	7.369e-27	0.00156846	1.04024e-15	-0.0173876	FALSE	FALSE
CHPF2	0	0	0.0411291	0	0.0922747	FALSE	FALSE
SMARCD3	0	7.03332e-135	-0.00138566	0	0.244555	FALSE	FALSE
NUB1	0	1.94932e-234	0.0106848	7.16506e-71	-0.131217	FALSE	FALSE
RHEB	0	0	0.196628	0	0.562056	FALSE	FALSE
GALNT11	0	0	0.413216	0	1.2	FALSE	FALSE
KMT2C	0	5.20693e-75	-0.0350456	0	-0.552946	FALSE	FALSE
XRCC2	0	1.14283e-158	0.0134801	2.81782e-82	0.0298958	FALSE	FALSE
ACTR3B	0	0	0.260344	0	0.732003	FALSE	FALSE
DPP6	0	3.93274e-84	0.195473	0	1.68458	FALSE	FALSE
PAXIP1	0	0	0.043482	4.52081e-274	0.134304	FALSE	FALSE
HTR5A	0	0	0.0352652	0	0.0933605	FALSE	FALSE
INSIG1	0	1.60198e-139	-0.0334786	0	-0.245099	FALSE	FALSE
EN2	0	0.000165745	-0.00106816	1.64046e-33	-0.00448535	FALSE	FALSE
CNPY1	0	0.0136628	-0.0206864	0	-0.141974	FALSE	FALSE
RBM33	0	8.40686e-140	0.126316	0	0.298975	FALSE	FALSE
SHH	0	2.72201e-05	-0.00892848	1.49424e-245	-0.0744169	FALSE	FALSE
RNF32	0	7.50285e-56	0.000572876	7.7121e-55	0.0269171	FALSE	FALSE
LMBR1	0	2.15615e-291	0.185541	0	0.666265	FALSE	FALSE
NOM1	0	0	0.0439882	9.61702e-253	0.112679	FALSE	FALSE
MNX1	0	3.16107e-39	0.00197601	5.50722e-14	0.00505401	FALSE	FALSE
UBE3C	0	5.70426e-227	0.213056	0	0.595627	FALSE	FALSE
DNAJB6	0	3.67426e-281	0.0865195	0	-0.777459	FALSE	FALSE
PTPRN2	0	0	0.759783	0	2.8079	FALSE	FALSE
NCAPG2	0	0	0.0378003	3.95531e-246	0.0959756	FALSE	FALSE
ESYT2	0	2.36254e-293	0.229717	0	0.799559	FALSE	FALSE
WDR60	0	0	0.383391	0	1.10856	FALSE	FALSE
VIPR2	0	0	-0.130736	0	-0.653605	FALSE	FALSE
PLCXD1	0	4.51291e-142	0.00376872	2.74259e-68	0.0551579	FALSE	FALSE
GTPBP6	0	0	0.0431522	7.2782e-126	0.0973859	FALSE	FALSE
PPP2R3B	0	1.70585e-46	-0.0233237	0	-0.273529	FALSE	FALSE
SHOX	0	2.07975e-25	0.00134809	1.95489e-10	0.00396223	FALSE	FALSE
CSF2RA	0	6.81071e-23	-0.0243462	0	-1.37338	FALSE	FALSE
IL3RA	0	0.453429	-0.0641702	0	-0.181258	FALSE	FALSE
SLC25A6	0	0	0.0652222	0	-0.67522	FALSE	FALSE
ASMTL	0	0	0.036039	1.13899e-236	0.113953	FALSE	FALSE
P2RY8	0	6.18822e-91	0.00641332	2.55947e-70	0.0177798	FALSE	FALSE
AKAP17A	0	1.5099e-182	-0.0020217	6.67122e-49	0.0599185	FALSE	FALSE
ASMT	0	6.75593e-72	0.00568033	5.39636e-51	0.0133438	FALSE	FALSE
DHRSX	0	3.71164e-09	-0.0739523	0	0.26765	FALSE	FALSE
CD99	0	4.4238e-19	-0.0398499	0	-0.36214	FALSE	FALSE
XG	0	4.129e-49	0.00349566	1.28308e-38	0.0107339	FALSE	FALSE
GYG2	0	0	-0.0861858	0	-0.205669	FALSE	FALSE
ARSD	0	4.48096e-31	-0.0265691	0	-0.138135	FALSE	FALSE
ARSE	0	1.42193e-17	-0.00101446	8.98818e-99	0.0201194	FALSE	FALSE
ARSH	0	1.24411e-05	-2.17732e-05	3.15459e-12	0.00288968	FALSE	FALSE
ARSF	0	1.17668e-06	-0.0180652	0	-0.185527	FALSE	FALSE
MXRA5	0	6.38124e-32	0.00191484	1.09945e-39	0.0089539	FALSE	FALSE
PRKX	0	1.12083e-105	-0.124689	0	-0.218574	FALSE	FALSE
NLGN4X	0	0	-0.330159	0	-1.87578	FALSE	FALSE
VCX3A	0	0.930782	-0.000259292	0.000109762	0.000776735	FALSE	FALSE
PUDP	0	5.27503e-121	-0.00474035	1.78197e-71	-0.0809363	FALSE	FALSE
STS	0	3.49341e-42	-0.0220835	0	0.182206	FALSE	FALSE
VCX	0	0.504757	-0.000561577	2.19462e-09	-0.00406797	FALSE	FALSE
PNPLA4	0	1.73345e-73	0.00546663	1.69219e-167	0.037846	FALSE	FALSE
VCX3B	0	0.034558	-0.000275403	5.86842e-13	0.00178923	FALSE	FALSE
ANOS1	0	3.22832e-05	-0.0954808	0	-0.65694	FALSE	FALSE
FAM9B	0	1.32516e-09	-0.000210494	5.40571e-48	-0.0305168	FALSE	FALSE
TBL1X	0	0	-0.408614	0	-1.6484	FALSE	FALSE
GPR143	0	4.9872e-06	-0.0132951	0	-0.171368	FALSE	FALSE
SHROOM2	0	0	0.0461241	0	0.187481	FALSE	FALSE
WWC3	0	0	0.180224	0	0.318743	FALSE	FALSE
CLCN4	0	0	0.0969746	0	0.421539	FALSE	FALSE
MID1	0	3.32527e-210	-0.194036	0	-1.03362	FALSE	FALSE
HCCS	0	2.17376e-107	0.00809546	4.24068e-84	0.0290013	FALSE	FALSE
ARHGAP6	0	1.35964e-102	-0.147139	0	-0.671006	FALSE	FALSE
MSL3	0	0	0.0416381	1.96745e-251	0.092296	FALSE	FALSE
FRMPD4	0	0	1.1151	0	3.37098	FALSE	FALSE
PRPS2	0	0	0.0436868	0	0.195211	FALSE	FALSE
TLR7	0	0.390324	-0.00476426	2.23424e-232	-0.272591	FALSE	FALSE
TLR8	0	0.0714196	-0.000439241	2.28084e-22	-0.0259235	FALSE	FALSE
TMSB4X	0	9.6214e-195	0.0709774	0	-1.51572	FALSE	FALSE
FAM9C	0	0.154721	-5.63299e-05	3.76845e-10	0.00128499	FALSE	FALSE
EGFL6	0	0.788298	-0.00486239	2.16408e-165	-0.102518	FALSE	FALSE
TCEANC	0	2.45523e-101	0.00555129	1.80196e-12	0.0184832	FALSE	FALSE
RAB9A	0	4.38821e-257	0.00703653	2.811e-137	-0.165069	FALSE	FALSE
TRAPPC2	0	0	0.0704231	0	0.204925	FALSE	FALSE
OFD1	0	6.45941e-217	0.0181419	1.14382e-61	0.0838604	FALSE	FALSE
GPM6B	0	0	0.284204	0	1.34682	FALSE	FALSE
GEMIN8	0	4.01342e-94	-0.0192247	4.26397e-143	-0.126717	FALSE	FALSE
GLRA2	0	0	0.0637606	0	-0.991008	FALSE	FALSE
FANCB	0	0	0.02	2.35052e-263	0.0763639	FALSE	FALSE
MOSPD2	0	0	-0.000114194	0	-0.303616	FALSE	FALSE
ASB9	0	7.22409e-11	0.000122358	7.69891e-39	-0.0234922	FALSE	FALSE
PIGA	0	7.13503e-45	-0.00480027	6.37795e-168	-0.0805955	FALSE	FALSE
PIR	0	0	0.224305	0	0.573742	FALSE	FALSE
BMX	0	3.58826e-136	0.00997805	2.43456e-55	0.037086	FALSE	FALSE
ACE2	0	7.0798e-14	0.00116716	2.78856e-20	0.0050985	FALSE	FALSE
CLTRN	0	2.2022e-17	0.000402027	5.71244e-09	0.00605412	FALSE	FALSE
CA5B	0	0	0.0866183	0	0.277456	FALSE	FALSE
ZRSR2	0	2.46821e-283	0.0316481	0	0.157012	FALSE	FALSE
AP1S2	0	6.48926e-239	-0.205165	0	-1.29547	FALSE	FALSE
GRPR	0	9.11273e-19	-0.00801398	4.07669e-270	-0.169829	FALSE	FALSE
MAGEB17	0	0.00203508	-0.000620146	4.09717e-23	-0.0137531	FALSE	FALSE
CTPS2	0	4.00808e-05	-0.0972079	0	-0.256572	FALSE	FALSE
S100G	0	0.20986	-0.000134134	0.000484602	0.000551845	FALSE	FALSE
SYAP1	0	0	0.0273133	2.4716e-106	0.11214	FALSE	FALSE
TXLNG	0	0	0.074041	0	0.3111	FALSE	FALSE
REPS2	0	0	0.47193	0	1.48622	FALSE	FALSE
NHS	0	1.42411e-91	-0.277043	0	-2.14234	FALSE	FALSE
SCML1	0	0	0.0378801	0	-0.227261	FALSE	FALSE
SCML2	0	3.32937e-149	0.00356571	2.80309e-196	-0.125706	FALSE	FALSE
CDKL5	0	0	0.565187	0	1.45138	FALSE	FALSE
RS1	0	4.60008e-10	0.000384243	3.07301e-49	0.00656327	FALSE	FALSE
PHKA2	0	2.86929e-78	-0.0258878	8.09722e-172	-0.151644	FALSE	FALSE
ADGRG2	0	1.37594e-98	0.00347181	1.06169e-44	0.0324079	FALSE	FALSE
PDHA1	0	0	0.0816828	0	0.20743	FALSE	FALSE
MAP3K15	0	5.24712e-283	0.0263735	7.29858e-130	0.0533696	FALSE	FALSE
SH3KBP1	0	0.000113383	-0.000332704	0	0.890181	FALSE	FALSE
BCLAF3	0	0	0.0658168	0	0.193443	FALSE	FALSE
MAP7D2	0	0	0.25686	0	0.751593	FALSE	FALSE
EIF1AX	0	5.74292e-297	0.0708079	0	-0.946393	FALSE	FALSE
RPS6KA3	0	0	0.384993	0	1.16183	FALSE	FALSE
MBTPS2	0	2.85938e-236	0.0209956	1.56698e-258	0.127527	FALSE	FALSE
PRDX4	0	7.93196e-74	-0.000689488	4.22704e-24	-0.0309438	FALSE	FALSE
ACOT9	0	0	0.0294073	0	0.1521	FALSE	FALSE
SAT1	0	0	0.0645992	0	0.471656	FALSE	FALSE
APOO	0	6.83807e-231	0.0786737	0	-0.587221	FALSE	FALSE
CXorf58	0	3.59704e-23	0.000591669	2.81652e-06	0.00573826	FALSE	FALSE
KLHL15	0	3.74581e-149	0.00773316	2.66022e-205	0.0633387	FALSE	FALSE
EIF2S3	0	5.66182e-237	0.00323353	2.09403e-273	-0.211815	FALSE	FALSE
ZFX	0	0	0.0514311	9.92386e-232	0.152069	FALSE	FALSE
PCYT1B	0	0	0.00100433	0	-0.26048	FALSE	FALSE
POLA1	0	7.94935e-156	0.00728547	0	-0.594959	FALSE	FALSE
ARX	0	0	-0.132935	0	-0.94401	FALSE	FALSE
MAGEB10	0	0.160317	3.80573e-05	0.00273822	0.000391824	FALSE	FALSE
IL1RAPL1	0	0	-0.535221	0	-2.20349	FALSE	FALSE
MAGEB2	0	0.016847	0.000142352	0.00241903	0.000459612	FALSE	FALSE
NR0B1	0	1.35906e-11	-0.00399514	2.05713e-180	-0.0936961	FALSE	FALSE
CXorf21	0	0.370075	-0.00477487	2.58454e-191	-0.222875	FALSE	FALSE
GK	0	0	0.0679255	0	0.299099	FALSE	FALSE
TAB3	0	0	0.0479236	0	0.150803	FALSE	FALSE
DMD	0	0	1.41091	0	2.21537	FALSE	FALSE
TMEM47	0	1.85334e-32	-0.0817379	0	-0.434046	FALSE	FALSE
CFAP47	0	0.625932	-0.029293	0	-0.36257	FALSE	FALSE
AF241726.2	0	0	0.116316	0	0.369875	FALSE	FALSE
DYNLT3	0	0	0.0623246	0	0.196737	FALSE	FALSE
SRPX	0	3.63647e-194	0.0153768	8.89096e-217	0.0453124	FALSE	FALSE
RPGR	0	0	0.0739923	0	0.217862	FALSE	FALSE
TSPAN7	0	4.91202e-193	0.0913922	0	-1.5691	FALSE	FALSE
MID1IP1	0	0.000333188	-0.0591113	0	-0.288177	FALSE	FALSE
BCOR	0	0	0.0489607	1.83646e-77	0.0843654	FALSE	FALSE
ATP6AP2	0	0	0.0878554	0	-0.876254	FALSE	FALSE
CXorf38	0	0	0.0298498	7.11021e-96	0.0817377	FALSE	FALSE
MED14	0	6.56499e-229	0.0176339	7.2978e-37	0.0845666	FALSE	FALSE
USP9X	0	1.90612e-220	0.136301	0	0.317718	FALSE	FALSE
DDX3X	0	3.57787e-183	0.017087	3.03131e-233	0.158959	FALSE	FALSE
NYX	0	1.07057e-17	0.00171288	1.9129e-27	0.00525112	FALSE	FALSE
CASK	0	2.87908e-74	0.11708	0	0.80493	FALSE	FALSE
GPR34	0	0.0988999	-0.0128446	0	-0.588774	FALSE	FALSE
GPR82	0	1.1079e-45	0.00359024	2.76423e-72	0.0178456	FALSE	FALSE
MAOA	0	1.41579e-73	-0.00936874	0	-0.327727	FALSE	FALSE
NDP	0	2.98631e-07	-0.0190155	0	-0.197013	FALSE	FALSE
EFHC2	0	8.65496e-98	0.00790433	0	-0.253883	FALSE	FALSE
FUNDC1	0	3.39102e-203	0.0143989	6.63371e-190	-0.186064	FALSE	FALSE
KDM6A	0	2.24629e-81	0.0615975	0	0.498856	FALSE	FALSE
KRBOX4	0	6.6085e-266	0.017392	6.47547e-65	0.0724395	FALSE	FALSE
ZNF674	0	8.59439e-161	0.00660612	4.89514e-111	0.0584227	FALSE	FALSE
CHST7	0	1.56523e-36	-0.0352243	0	-0.249734	FALSE	FALSE
SLC9A7	0	2.53678e-12	-0.114517	0	0.286807	FALSE	FALSE
RP2	0	1.2791e-36	-0.00554114	8.39818e-82	-0.127043	FALSE	FALSE
JADE3	0	2.47366e-221	-0.107043	0	-0.149856	FALSE	FALSE
RGN	0	1.27701e-18	-0.0324482	0	0.112093	FALSE	FALSE
NDUFB11	0	1.59935e-127	-0.0107584	0	-0.49695	FALSE	FALSE
RBM10	0	1.83374e-270	0.0197319	7.4148e-48	0.123249	FALSE	FALSE
UBA1	0	1.14831e-197	0.00836018	0	-0.476402	FALSE	FALSE
CDK16	0	0	0.0406967	0	0.135093	FALSE	FALSE
USP11	0	9.17987e-93	0.024346	0	0.399329	FALSE	FALSE
ZNF157	0	2.03341e-74	0.00184233	3.57782e-101	0.044927	FALSE	FALSE
ZNF41	0	0	0.0408621	6.10549e-219	0.100864	FALSE	FALSE
ARAF	0	9.86714e-63	-0.00494336	2.5453e-19	-0.0373113	FALSE	FALSE
SYN1	0	0	0.281205	0	0.709082	FALSE	FALSE
TIMP1	0	0.215871	-0.00780329	2.18864e-108	-0.0716336	FALSE	FALSE
CFP	0	1.3014e-77	0.00708728	4.46486e-136	0.0262054	FALSE	FALSE
ELK1	0	0	0.0664591	0	0.206812	FALSE	FALSE
UXT	0	6.33589e-103	0.00298379	8.10364e-07	-0.0185687	FALSE	FALSE
ZNF81	0	0	0.0635824	2.08368e-292	0.159485	FALSE	FALSE
ZNF182	0	4.7957e-77	0.00111088	3.19582e-12	0.0135576	FALSE	FALSE
ZNF630	0	1.79801e-80	-0.0138749	8.70194e-64	-0.0594538	FALSE	FALSE
SPACA5	0	1.09698e-07	-0.00102276	2.07574e-07	-0.00578612	FALSE	FALSE
SSX1	0	0.0039918	0.000155994	0.0830963	0.000455003	FALSE	FALSE
SLC38A5	0	0.00201423	-0.00196895	3.53763e-50	-0.250365	FALSE	FALSE
FTSJ1	0	1.11215e-135	0.00796226	1.25943e-40	0.0243085	FALSE	FALSE
PORCN	0	9.87886e-301	0.0298282	0	0.0946289	FALSE	FALSE
EBP	0	0	0.0337514	0	0.100415	FALSE	FALSE
TBC1D25	0	0	0.0433939	0	0.112304	FALSE	FALSE
RBM3	0	7.05595e-277	0.0221024	1.22865e-157	0.0810915	FALSE	FALSE
WDR13	0	0	0.054884	2.43314e-180	0.107592	FALSE	FALSE
WAS	0	9.91009e-31	-0.00228473	4.5747e-195	-0.24432	FALSE	FALSE
SUV39H1	0	3.11098e-37	0.000827784	1.9321e-16	-0.0222094	FALSE	FALSE
GLOD5	0	1.93296e-08	0.000120511	6.34042e-14	0.00526877	FALSE	FALSE
GATA1	0	0.924434	-0.000782107	6.4963e-11	-0.00433288	FALSE	FALSE
HDAC6	0	4.49377e-210	0.00994041	5.39993e-137	0.0923265	FALSE	FALSE
ERAS	0	0.516725	-0.00361059	3.94711e-29	-0.0219488	FALSE	FALSE
PCSK1N	0	0	0.179321	0	-1.58243	FALSE	FALSE
TIMM17B	0	7.15356e-133	0.00637767	1.18381e-165	-0.159458	FALSE	FALSE
PQBP1	0	4.41486e-143	0.00828129	1.41384e-56	-0.0771635	FALSE	FALSE
SLC35A2	0	1.69596e-187	0.0132499	3.55718e-46	0.0244351	FALSE	FALSE
PIM2	0	7.78097e-40	0.00291571	6.83336e-96	0.0229934	FALSE	FALSE
OTUD5	0	2.86196e-294	0.0292556	3.08709e-244	0.131409	FALSE	FALSE
KCND1	0	8.75163e-06	-0.00122039	5.42341e-16	0.00496696	FALSE	FALSE
GRIPAP1	0	0	0.106672	0	0.408569	FALSE	FALSE
TFE3	0	5.30233e-297	0.0222142	5.02157e-162	0.0716804	FALSE	FALSE
CCDC120	0	2.09463e-163	0.0167629	0	0.0914385	FALSE	FALSE
PRAF2	0	9.76886e-171	0.00765665	4.39581e-142	-0.162387	FALSE	FALSE
WDR45	0	3.26762e-261	0.0157932	9.01609e-152	-0.183507	FALSE	FALSE
GPKOW	0	1.41551e-129	0.00692779	2.16542e-24	-0.0416612	FALSE	FALSE
MAGIX	0	1.12685e-107	0.00940945	4.57012e-80	0.0234254	FALSE	FALSE
PLP2	0	1.03209e-22	0.000508622	3.13693e-31	0.00901738	FALSE	FALSE
PRICKLE3	0	3.02948e-07	-0.00162989	2.36392e-52	-0.0249221	FALSE	FALSE
SYP	0	0	0.293493	0	1.00094	FALSE	FALSE
CCDC22	0	5.4463e-140	0.0111993	3.18702e-87	0.038722	FALSE	FALSE
FOXP3	0	8.45732e-13	0.000655868	2.20979e-10	0.00283738	FALSE	FALSE
PPP1R3F	0	9.44796e-168	-0.00700389	2.61122e-160	-0.198277	FALSE	FALSE
GAGE10	0	9.59782e-48	0.00385256	5.07895e-56	0.0154549	FALSE	FALSE
USP27X	0	1.5318e-36	-0.00251035	3.85811e-175	-0.147603	FALSE	FALSE
CLCN5	0	1.91283e-139	-0.0989483	0	-0.155257	FALSE	FALSE
CCNB3	0	4.60581e-05	-0.00819712	7.14761e-125	-0.0335191	FALSE	FALSE
DGKK	0	1.88562e-23	0.000938249	1.83908e-47	0.0113425	FALSE	FALSE
SHROOM4	0	0	-0.429051	0	-2.01541	FALSE	FALSE
NUDT10	0	9.47689e-29	-0.00272233	0	-0.161936	FALSE	FALSE
NUDT11	0	1.20233e-239	0.0237939	0	0.0762809	FALSE	FALSE
CENPVL3	0	0.0417176	-0.000649242	2.47366e-16	0.0042486	FALSE	FALSE
GSPT2	0	1.26503e-80	0.00112499	4.53642e-155	-0.146948	FALSE	FALSE
MAGED1	0	5.3745e-84	0.0612768	0	0.571745	FALSE	FALSE
SSX7	0	0.00391837	0.000229439	3.32952e-05	0.000746557	FALSE	FALSE
SSX2B	0	2.89849e-09	0.000801536	6.59221e-22	0.00404916	FALSE	FALSE
FAM156B	0	0.00136539	4.4926e-05	8.74114e-09	0.00103343	FALSE	FALSE
FAM156A	0	0	0.113539	0	0.283682	FALSE	FALSE
GPR173	0	0	0.0917182	0	0.399624	FALSE	FALSE
TSPYL2	0	6.81106e-144	0.04705	0	0.541293	FALSE	FALSE
KANTR	0	5.76863e-140	0.125301	0	0.442302	FALSE	FALSE
KDM5C	0	0	0.0576171	0	0.186108	FALSE	FALSE
SMC1A	0	9.91956e-180	-0.00612927	4.25511e-25	-0.0708285	FALSE	FALSE
RIBC1	0	0.0528783	-0.0017106	9.45385e-24	-0.0107874	FALSE	FALSE
HSD17B10	0	1.54972e-51	-0.000358066	9.32555e-47	-0.0548354	FALSE	FALSE
HUWE1	0	2.86914e-176	0.125437	0	0.447617	FALSE	FALSE
PHF8	0	0	0.0674512	1.52763e-190	0.133542	FALSE	FALSE
FAM120C	0	0	0.0643404	6.79256e-218	0.133048	FALSE	FALSE
WNK3	0	1.5194e-43	-0.0435282	0	-0.357449	FALSE	FALSE
TSR2	0	3.44583e-206	0.0150617	0	-0.28777	FALSE	FALSE
FGD1	0	0	0.11102	0	0.331333	FALSE	FALSE
GNL3L	0	1.09872e-204	0.0126916	3.19202e-29	0.023355	FALSE	FALSE
ITIH6	0	1.88701e-24	0.00202662	3.70123e-21	0.00626088	FALSE	FALSE
MAGED2	0	4.58604e-49	-0.0305213	1.8335e-275	-0.271026	FALSE	FALSE
TRO	0	0	0.0530496	0	0.15071	FALSE	FALSE
PFKFB1	0	1.89684e-47	0.00158549	8.85284e-21	0.0165784	FALSE	FALSE
APEX2	0	4.84041e-79	0.00410649	1.10972e-26	0.0148585	FALSE	FALSE
ALAS2	0	0.0157431	-9.1374e-05	0.0398076	0.000878206	FALSE	FALSE
PAGE2B	0	0.188436	-2.15168e-05	0.00660053	0.000323837	FALSE	FALSE
FAM104B	0	6.12091e-108	0.00423671	5.07924e-54	-0.0746975	FALSE	FALSE
MTRNR2L10	0	1.12736e-84	0.00727779	3.52344e-40	0.0146936	FALSE	FALSE
MAGEH1	0	6.82069e-172	-0.000349628	0	-0.459546	FALSE	FALSE
USP51	0	8.85393e-23	-0.0096064	1.38164e-76	-0.0850045	FALSE	FALSE
RRAGB	0	0	0.0509913	0	0.171634	FALSE	FALSE
UBQLN2	0	2.97499e-170	-0.0029315	0	-0.558894	FALSE	FALSE
NBDY	0	4.46347e-256	0.0363453	9.94364e-266	0.234766	FALSE	FALSE
SPIN3	0	0	0.0942557	0	0.404703	FALSE	FALSE
SPIN2B	0	7.39771e-121	0.00752997	4.92363e-68	0.0287032	FALSE	FALSE
SPIN2A	0	0.000367202	-3.83313e-07	3.49213e-11	-0.0100105	FALSE	FALSE
FAAH2	0	0	0.111534	0	0.456323	FALSE	FALSE
ZXDB	0	1.29786e-48	-0.000302351	1.58864e-62	-0.0641733	FALSE	FALSE
NLRP2B	0	1.03816e-05	0.000362097	1.03166e-09	0.00203047	FALSE	FALSE
ZXDA	0	9.02349e-32	0.000421377	1.95416e-16	0.0120795	FALSE	FALSE
SPIN4	0	4.26612e-74	0.00309089	2.47427e-24	0.0143573	FALSE	FALSE
ARHGEF9	0	0	0.390689	0	1.09289	FALSE	FALSE
AMER1	0	4.92683e-22	-0.000436096	3.30701e-30	0.0104858	FALSE	FALSE
ASB12	0	0.000428398	0.000159634	1.33215e-12	0.00162277	FALSE	FALSE
MTMR8	0	3.12718e-133	0.00509216	6.50545e-122	0.0641062	FALSE	FALSE
ZC4H2	0	0	0.153448	0	0.37196	FALSE	FALSE
ZC3H12B	0	0	0.168519	0	0.626246	FALSE	FALSE
LAS1L	0	0	0.0783402	0	0.193871	FALSE	FALSE
MSN	0	2.50219e-14	-0.0614946	0	-0.271952	FALSE	FALSE
VSIG4	0	8.83508e-32	-0.0218149	0	-0.820798	FALSE	FALSE
HEPH	0	3.3328e-173	-0.0914896	0	-0.758694	FALSE	FALSE
EDA2R	0	1.974e-29	-0.0119719	5.9847e-254	-0.0375344	FALSE	FALSE
AR	0	6.76993e-52	-0.049092	0	-0.33942	FALSE	FALSE
OPHN1	0	0	0.443012	0	1.2496	FALSE	FALSE
YIPF6	0	0	0.02892	4.47218e-111	0.0828297	FALSE	FALSE
STARD8	0	0.959241	-0.00562598	5.0916e-78	-0.358537	FALSE	FALSE
EFNB1	0	5.28172e-17	-0.0022953	9.79454e-44	-0.05529	FALSE	FALSE
PJA1	0	0	0.0425346	0	0.111113	FALSE	FALSE
FAM155B	0	1.7692e-10	-0.000996513	2.12092e-62	0.0108424	FALSE	FALSE
EDA	0	2.2315e-244	-0.000839287	0	0.178396	FALSE	FALSE
AWAT2	0	3.52132e-08	0.000360264	4.3918e-05	0.00104221	FALSE	FALSE
OTUD6A	0	2.20921e-06	0.000263204	8.49955e-06	0.000903168	FALSE	FALSE
IGBP1	0	0	0.0538364	1.3641e-292	0.144581	FALSE	FALSE
DGAT2L6	0	0.00860288	-0.00164379	3.34966e-18	-0.00943326	FALSE	FALSE
AWAT1	0	0.0162988	-0.000487139	1.3176e-10	-0.00485804	FALSE	FALSE
ARR3	0	0.807359	-0.000978133	6.81974e-09	-0.00345759	FALSE	FALSE
PDZD11	0	2.62028e-55	-0.000292491	2.42447e-134	-0.121144	FALSE	FALSE
KIF4A	0	3.66466e-108	0.00891541	3.52007e-147	0.0330131	FALSE	FALSE
GDPD2	0	2.10867e-30	-0.0106539	0	-0.1249	FALSE	FALSE
DLG3	0	0	0.0913912	0	0.326574	FALSE	FALSE
TEX11	0	2.39161e-172	0.0152262	4.83333e-166	0.0411751	FALSE	FALSE
SLC7A3	0	4.57176e-07	-0.00145852	7.06655e-53	-0.0376059	FALSE	FALSE
SNX12	0	2.79103e-284	0.0249633	1.05492e-197	0.0719893	FALSE	FALSE
FOXO4	0	2.62664e-48	0.000143218	1.63645e-81	-0.0671694	FALSE	FALSE
AL590764.2	0	2.58318e-05	0.000186898	0.00261255	0.000706375	FALSE	FALSE
MED12	0	3.4844e-128	0.00414107	5.33816e-27	0.0242312	FALSE	FALSE
NLGN3	0	1.25075e-71	-0.0431805	0	-0.679729	FALSE	FALSE
GJB1	0	2.82957e-39	-0.0389329	0	-0.207838	FALSE	FALSE
ZMYM3	0	0	0.0443491	0	0.181251	FALSE	FALSE
NONO	0	3.14838e-235	0.012847	1.44198e-158	-0.213759	FALSE	FALSE
ITGB1BP2	0	3.93156e-06	5.97262e-05	0.0103151	0.00168849	FALSE	FALSE
TAF1	0	0	0.117714	3.50658e-297	0.222329	FALSE	FALSE
OGT	0	0	0.295276	0	0.652023	FALSE	FALSE
BX276092.9	0	1.84145e-31	0.00295925	5.19701e-86	0.0126541	FALSE	FALSE
NHSL2	0	1.47375e-180	0.0111483	0	0.206549	FALSE	FALSE
RTL5	0	7.07941e-113	0.00609457	2.93425e-174	0.0513088	FALSE	FALSE
PIN4	0	0	0.0751985	0	0.185626	FALSE	FALSE
ERCC6L	0	4.36937e-58	0.00374651	3.4695e-21	0.00919679	FALSE	FALSE
RPS4X	0	0	0.0318377	0	-0.572903	FALSE	FALSE
CITED1	0	0.00105052	-0.00372283	4.91023e-71	-0.0310234	FALSE	FALSE
HDAC8	0	5.50667e-143	0.272025	0	1.02056	FALSE	FALSE
PHKA1	0	2.39458e-13	-0.0584232	0	-0.556483	FALSE	FALSE
PABPC1L2B	0	3.33497e-59	0.00328344	1.49076e-98	-0.0825501	FALSE	FALSE
PABPC1L2A	0	3.67735e-55	0.003971	1.78425e-115	0.0243695	FALSE	FALSE
NAP1L2	0	0	0.0862978	0	0.302626	FALSE	FALSE
CHIC1	0	6.15958e-133	0.0450608	0	0.320716	FALSE	FALSE
SLC16A2	0	6.33086e-64	-0.0994134	0	-0.138212	FALSE	FALSE
RLIM	0	0	0.0379115	0	0.142304	FALSE	FALSE
NEXMIF	0	0	0.229229	0	1.01195	FALSE	FALSE
ABCB7	0	1.30678e-192	0.00590677	2.58642e-166	0.123302	FALSE	FALSE
UPRT	0	0	0.0320155	5.19672e-243	0.0899675	FALSE	FALSE
ZDHHC15	0	0	0.0686918	0	0.22416	FALSE	FALSE
MAGEE2	0	0.00369357	-0.00148025	2.18422e-69	-0.0493224	FALSE	FALSE
PBDC1	0	5.11101e-67	0.00326797	5.83413e-53	-0.0596472	FALSE	FALSE
MAGEE1	0	0	0.0413367	0	0.118986	FALSE	FALSE
ATRX	0	3.39295e-40	0.0455916	0	0.420008	FALSE	FALSE
MAGT1	0	1.24561e-101	-0.0181834	3.5262e-168	-0.0862452	FALSE	FALSE
COX7B	0	1.49195e-232	0.00905396	0	-0.458525	FALSE	FALSE
ATP7A	0	0.741617	-0.000385983	7.35927e-05	-0.00300311	FALSE	FALSE
PGK1	0	0	0.0827178	0	0.272886	FALSE	FALSE
PGAM4	0	0.00601083	0.000119394	0.00924943	0.000419022	FALSE	FALSE
CYSLTR1	0	0.80235	-0.010114	8.133e-254	-0.328469	FALSE	FALSE
LPAR4	0	0.550797	-0.00208165	2.2293e-64	-0.024734	FALSE	FALSE
P2RY10	0	0.0997132	2.9479e-05	0.0143337	0.000279798	FALSE	FALSE
GPR174	0	0.846415	-0.000357417	1.8611e-12	-0.0694173	FALSE	FALSE
ITM2A	0	0.507708	-0.033006	0	-0.122168	FALSE	FALSE
TBX22	0	7.88282e-07	0.000404673	7.00778e-10	0.00127611	FALSE	FALSE
TENT5D	0	7.29925e-41	0.00305364	8.6637e-35	0.0105743	FALSE	FALSE
BRWD3	0	1.3378e-100	-0.00537411	0	0.202984	FALSE	FALSE
HMGN5	0	8.48407e-170	0.0150106	0	0.139789	FALSE	FALSE
SH3BGRL	0	0	0.145003	0	0.60325	FALSE	FALSE
POU3F4	0	1.18053e-65	-0.0195724	0	-0.21546	FALSE	FALSE
CYLC1	0	0.000323198	-8.50425e-05	8.10783e-05	0.00159403	FALSE	FALSE
HDX	0	0	0.173662	0	0.472494	FALSE	FALSE
APOOL	0	0	0.146285	0	0.312255	FALSE	FALSE
SATL1	0	0	0.0528601	0	0.183325	FALSE	FALSE
ZNF711	0	4.89212e-133	-0.000354534	0	0.123039	FALSE	FALSE
POF1B	0	1.21694e-34	0.00224461	4.70722e-25	0.00650243	FALSE	FALSE
CHM	0	0	0.230335	0	0.594908	FALSE	FALSE
KLHL4	0	2.19041e-06	-0.196338	0	-0.905298	FALSE	FALSE
PABPC5	0	2.69353e-80	0.00351839	1.0106e-64	0.0257725	FALSE	FALSE
PCDH11X	0	4.88524e-11	-0.129955	0	-2.04626	FALSE	FALSE
NAP1L3	0	1.34286e-56	-0.052244	0	-1.03921	FALSE	FALSE
FAM133A	0	1.70262e-125	-0.000217958	0	0.139528	FALSE	FALSE
DIAPH2	0	1.19797e-293	0.275762	0	1.29908	FALSE	FALSE
PCDH19	0	0	-0.260572	0	-0.46022	FALSE	FALSE
TNMD	0	0.0124776	-0.000762528	4.30165e-10	-0.0010673	FALSE	FALSE
TSPAN6	0	0.533784	-0.00813103	1.16084e-223	-0.0794316	FALSE	FALSE
SRPX2	0	1.9957e-06	-0.00951938	0	-0.131187	FALSE	FALSE
SYTL4	0	8.95659e-29	-0.0447702	0	-0.565299	FALSE	FALSE
CSTF2	0	0	0.0292054	0	0.0895576	FALSE	FALSE
NOX1	0	1.04992e-30	0.00222978	2.1345e-28	0.00832279	FALSE	FALSE
XKRX	0	4.66841e-21	-0.00138481	6.09575e-53	-0.0287513	FALSE	FALSE
ARL13A	0	2.61407e-14	0.00111766	1.7033e-13	0.00361955	FALSE	FALSE
TRMT2B	0	0	0.0354256	0	0.112597	FALSE	FALSE
TMEM35A	0	6.68017e-223	0.0175685	0	0.171035	FALSE	FALSE
CENPI	0	6.40518e-300	0.0240814	4.01758e-89	0.0382662	FALSE	FALSE
TAF7L	0	9.63352e-89	0.0118897	4.36574e-272	0.052568	FALSE	FALSE
TIMM8A	0	1.15225e-94	0.00822689	5.35033e-93	0.0249988	FALSE	FALSE
BTK	0	2.26014e-08	-0.00446801	5.92564e-256	-0.306607	FALSE	FALSE
RPL36A	0	0.390563	-0.000122021	0.111548	-0.00109647	FALSE	FALSE
RPL36A-HNRNPH2	0	6.01412e-47	0.00318992	4.12331e-26	0.00801007	FALSE	FALSE
GLA	0	1.51394e-61	0.000363608	3.44781e-21	-0.0460449	FALSE	FALSE
HNRNPH2	0	1.21078e-186	0.00550112	0	-0.399268	FALSE	FALSE
ARMCX4	0	4.77251e-25	-0.0469548	0	-0.317319	FALSE	FALSE
ARMCX1	0	0	0.0371528	4.0608e-226	0.0857249	FALSE	FALSE
ARMCX6	0	1.42259e-65	-0.00133622	3.64491e-38	-0.0471791	FALSE	FALSE
ARMCX3	0	0	0.078207	0	0.238065	FALSE	FALSE
ARMCX2	0	0	0.08364	0	0.167056	FALSE	FALSE
NXF5	0	9.66127e-136	0.010545	2.49742e-114	0.0416879	FALSE	FALSE
ZMAT1	0	4.97628e-53	-0.0781926	0	-0.95149	FALSE	FALSE
TCEAL2	0	2.89317e-306	0.0451807	0	-0.924938	FALSE	FALSE
TCEAL6	0	2.64005e-128	0.0031266	0	-0.446245	FALSE	FALSE
BEX5	0	0	0.0367236	0	-0.532676	FALSE	FALSE
NXF2	0	0.00140986	6.79211e-05	0.000102621	0.00081359	FALSE	FALSE
AC235565.2	0	0.0126734	-0.00111953	2.57567e-30	-0.003624	FALSE	FALSE
TMSB15A	0	0.0682671	1.12081e-05	0.00684039	-0.00195218	FALSE	FALSE
GPRASP1	0	0	0.0987169	0	0.479344	FALSE	FALSE
GPRASP2	0	0	0.0402472	0	0.182409	FALSE	FALSE
BHLHB9	0	0	0.107465	0	0.30665	FALSE	FALSE
RAB40AL	0	2.91649e-14	0.000727255	3.10601e-07	0.00173317	FALSE	FALSE
BEX1	0	0	0.142797	0	-1.55652	FALSE	FALSE
NXF3	0	4.37545e-09	0.000474636	2.2583e-08	0.00211547	FALSE	FALSE
BEX4	0	7.07588e-211	0.0431172	0	-1.19577	FALSE	FALSE
TCEAL8	0	1.36287e-167	0.00825298	0	-0.337038	FALSE	FALSE
TCEAL5	0	5.00624e-276	0.0269403	1.1343e-301	0.106452	FALSE	FALSE
BEX2	0	0	0.128087	0	0.476593	FALSE	FALSE
TCEAL7	0	1.29641e-198	0.00723182	0	-0.549633	FALSE	FALSE
TCEAL9	0	9.56916e-167	0.00780147	0	-0.417319	FALSE	FALSE
BEX3	0	0	0.162111	0	-1.56887	FALSE	FALSE
RAB40A	0	2.06385e-245	0.0243793	0	0.0895041	FALSE	FALSE
TCEAL4	0	1.17347e-253	0.0213942	0	-0.399611	FALSE	FALSE
TCEAL3	0	2.77423e-72	-0.0190264	0	-0.410305	FALSE	FALSE
TCEAL1	0	4.77936e-234	0.0210703	0	-0.444238	FALSE	FALSE
MORF4L2	0	7.54128e-218	0.144856	0	0.53439	FALSE	FALSE
GLRA4	0	2.42371e-48	0.00396627	2.90413e-55	0.0128756	FALSE	FALSE
TMEM31	0	5.30587e-10	0.000441192	3.38165e-15	0.0050713	FALSE	FALSE
PLP1	0	0	-0.947665	0	-4.51909	FALSE	FALSE
RAB9B	0	0	0.0959907	0	0.344247	FALSE	FALSE
TMSB15B	0	3.14994e-120	0.0119051	2.29015e-169	0.0330265	FALSE	FALSE
SLC25A53	0	3.28254e-227	0.0171504	2.90362e-84	0.0789561	FALSE	FALSE
ZCCHC18	0	4.27929e-13	-0.00137421	1.36435e-118	0.025907	FALSE	FALSE
FAM199X	0	0	0.063394	0	0.213243	FALSE	FALSE
RNF128	0	0	0.0696272	0	0.170912	FALSE	FALSE
TBC1D8B	0	6.74991e-30	-0.0205485	1.46287e-270	-0.0961896	FALSE	FALSE
MORC4	0	9.00703e-35	-0.0221757	1.52279e-105	-0.144297	FALSE	FALSE
CLDN2	0	1.68406e-21	0.00132362	4.25608e-08	0.00408471	FALSE	FALSE
RBM41	0	3.8706e-223	0.0258032	4.6536e-285	0.168747	FALSE	FALSE
NUP62CL	0	1.16862e-07	-0.000819866	1.1145e-11	-0.0179008	FALSE	FALSE
FRMPD3	0	1.37021e-87	-0.070317	0	-0.446687	FALSE	FALSE
PRPS1	0	2.4214e-59	-0.00957122	1.7933e-230	-0.226346	FALSE	FALSE
TSC22D3	0	1.03138e-195	-0.0245364	0	-0.58377	FALSE	FALSE
NCBP2L	0	8.04e-16	0.00145913	3.09359e-36	-0.00684384	FALSE	FALSE
MID2	0	4.54924e-113	0.00733267	0	0.120927	FALSE	FALSE
VSIG1	0	6.17394e-37	0.00452561	1.20343e-131	0.0240245	FALSE	FALSE
PSMD10	0	6.25398e-73	-0.00444602	4.78271e-188	-0.180576	FALSE	FALSE
ATG4A	0	0	0.0297246	1.03504e-97	0.0530777	FALSE	FALSE
COL4A6	0	1.10296e-39	0.00139702	5.18977e-51	-0.030079	FALSE	FALSE
COL4A5	0	0	-0.430124	0	-2.01447	FALSE	FALSE
AL035425.2	0	1.43207e-36	-0.0107033	8.65613e-139	-0.0223398	FALSE	FALSE
IRS4	0	0.00069286	-0.000947193	3.53402e-12	-0.00455642	FALSE	FALSE
GUCY2F	0	9.05748e-17	0.00111358	3.20368e-09	0.00338177	FALSE	FALSE
NXT2	0	6.94353e-22	0.00110006	7.17375e-05	0.00366756	FALSE	FALSE
KCNE5	0	0.38595	-0.000664297	3.75571e-12	-0.00422772	FALSE	FALSE
ACSL4	0	2.30565e-160	0.0642247	0	0.453717	FALSE	FALSE
TMEM164	0	1.23869e-19	-0.127785	0	-0.881342	FALSE	FALSE
AMMECR1	0	2.30163e-187	0.113181	0	0.85298	FALSE	FALSE
RTL9	0	7.79774e-16	-0.00539754	1.84547e-230	0.0428168	FALSE	FALSE
CHRDL1	0	0	-0.0919543	0	-0.152994	FALSE	FALSE
PAK3	0	2.15365e-281	0.508501	0	2.09699	FALSE	FALSE
CAPN6	0	0.0145457	7.73396e-05	8.82126e-06	0.000765879	FALSE	FALSE
ALG13	0	0	0.188262	0	0.389561	FALSE	FALSE
LHFPL1	0	0.153614	-0.00476177	1.85168e-127	-0.0473518	FALSE	FALSE
AMOT	0	9.53279e-206	0.00619813	0	-0.457558	FALSE	FALSE
HTR2C	0	1.95528e-20	-0.109898	0	-4.19946	FALSE	FALSE
IL13RA2	0	2.82776e-18	0.00175245	4.09005e-23	0.00593662	FALSE	FALSE
LRCH2	0	1.46988e-05	-0.10517	0	-0.2387	FALSE	FALSE
LUZP4	0	1.61935e-06	0.000340434	0.00343272	0.000853524	FALSE	FALSE
PLS3	0	1.53544e-188	-0.219528	0	-0.265108	FALSE	FALSE
KLHL13	0	7.04094e-191	-0.140951	0	-0.535412	FALSE	FALSE
WDR44	0	0	0.0565778	0	0.243571	FALSE	FALSE
DOCK11	0	1.22482e-222	-0.209419	0	-1.46911	FALSE	FALSE
IL13RA1	0	8.7606e-41	-0.0396769	0	-1.0803	FALSE	FALSE
ZCCHC12	0	9.99948e-65	-0.0265087	7.48532e-235	-0.116413	FALSE	FALSE
LONRF3	0	1.38958e-69	-0.0491785	0	-0.0799076	FALSE	FALSE
KIAA1210	0	1.93058e-13	0.000957257	6.62537e-13	0.00378894	FALSE	FALSE
PGRMC1	0	4.02458e-256	0.03465	0	0.354025	FALSE	FALSE
SLC25A43	0	0	0.0915075	0	0.297036	FALSE	FALSE
SLC25A5	0	2.47122e-173	0.000119174	0	-0.438801	FALSE	FALSE
CXorf56	0	7.92023e-230	0.0203205	1.33988e-210	0.077627	FALSE	FALSE
UBE2A	0	5.56785e-260	0.0167084	8.58982e-51	-0.0868939	FALSE	FALSE
NKRF	0	0	0.0650786	0	0.191967	FALSE	FALSE
SOWAHD	0	0.0130898	-0.000608819	2.40335e-17	-0.0198216	FALSE	FALSE
RPL39	0	7.6395e-65	0.00292629	1.82964e-25	-0.0312218	FALSE	FALSE
UPF3B	0	2.54322e-121	-0.014455	5.5157e-74	-0.112877	FALSE	FALSE
RNF113A	0	8.2258e-60	0.00267345	2.46456e-63	-0.0609146	FALSE	FALSE
NDUFA1	0	6.78698e-222	0.0109305	0	-0.327025	FALSE	FALSE
NKAP	0	1.22707e-163	0.00225443	5.49516e-39	0.0756271	FALSE	FALSE
RHOXF1	0	2.11582e-05	-0.00349636	1.57845e-58	0.0136748	FALSE	FALSE
ZBTB33	0	2.7845e-101	0.00313552	2.86509e-96	-0.0993564	FALSE	FALSE
TMEM255A	0	5.60165e-63	-0.0325161	0	-0.315399	FALSE	FALSE
ATP1B4	0	0.991845	-0.000172446	0.000530323	-0.000378645	FALSE	FALSE
LAMP2	0	9.11901e-38	-0.314311	0	-1.63168	FALSE	FALSE
CUL4B	0	6.58543e-226	0.0151305	2.05407e-228	0.116726	FALSE	FALSE
MCTS1	0	0	0.0529463	0	0.179402	FALSE	FALSE
C1GALT1C1	0	1.0461e-84	0.00125356	1.69397e-50	-0.0580238	FALSE	FALSE
GLUD2	0	1.33477e-133	0.0106614	4.0964e-118	0.0273485	FALSE	FALSE
THOC2	0	2.19519e-180	0.0883637	3.49588e-211	0.193058	FALSE	FALSE
XIAP	0	7.58932e-194	0.0278511	1.55919e-246	0.170861	FALSE	FALSE
STAG2	0	2.88061e-77	-0.0101372	2.77408e-33	0.167412	FALSE	FALSE
TENM1	0	0	-0.42221	0	-2.6161	FALSE	FALSE
TEX13C	0	0.271755	-0.000195399	0.00807601	-0.000454205	FALSE	FALSE
DCAF12L2	0	0.000187257	-0.00105117	1.32372e-21	-0.0202353	FALSE	FALSE
SMARCA1	0	0	0.138662	0	0.455455	FALSE	FALSE
OCRL	0	0	0.0609651	0	0.205451	FALSE	FALSE
APLN	0	5.63821e-14	-0.00749642	2.79555e-139	-0.0469815	FALSE	FALSE
XPNPEP2	0	1.15985e-14	0.00118941	2.2531e-14	0.00390158	FALSE	FALSE
SASH3	0	0.606978	-0.00661925	3.53723e-253	-0.299292	FALSE	FALSE
ZDHHC9	0	1.22705e-12	-0.107937	0	-0.61075	FALSE	FALSE
UTP14A	0	0	0.0435064	3.92675e-283	0.100265	FALSE	FALSE
BCORL1	0	2.91836e-304	0.0239964	3.23334e-97	0.0536482	FALSE	FALSE
ELF4	0	6.08609e-07	-0.00364612	3.07873e-110	-0.134501	FALSE	FALSE
AIFM1	0	6.76173e-284	0.0184375	1.03938e-58	0.0663858	FALSE	FALSE
RAB33A	0	1.24629e-201	0.00551311	2.40572e-142	0.0560722	FALSE	FALSE
ZNF280C	0	0	0.054766	0	0.13429	FALSE	FALSE
SLC25A14	0	0	0.0427765	0	0.124488	FALSE	FALSE
RBMX2	0	5.70302e-287	0.0264272	1.99904e-177	0.0803889	FALSE	FALSE
ENOX2	0	0.000391135	-0.170518	0	-0.682934	FALSE	FALSE
ARHGAP36	0	6.09742e-06	-0.00240082	3.6579e-50	-0.0531512	FALSE	FALSE
IGSF1	0	5.5821e-25	-0.0346712	0	-0.229622	FALSE	FALSE
STK26	0	3.03235e-44	-0.00969568	1.413e-134	-0.0183787	FALSE	FALSE
FRMD7	0	0.133701	-0.000598305	4.3001e-24	-0.0131747	FALSE	FALSE
RAP2C	0	6.83346e-48	-0.00519384	4.67686e-51	-0.0909624	FALSE	FALSE
MBNL3	0	2.07722e-37	-0.019832	6.33616e-198	-0.116249	FALSE	FALSE
USP26	0	2.43309e-17	0.00151128	1.73947e-15	0.00424215	FALSE	FALSE
GPC4	0	0	0.0386062	0	-0.296078	FALSE	FALSE
GPC3	0	1.6437e-114	0.00862911	9.11228e-113	0.0312355	FALSE	FALSE
CCDC160	0	1.20697e-23	-0.0107807	4.17039e-163	-0.0544543	FALSE	FALSE
PHF6	0	0	0.0632182	0	0.182774	FALSE	FALSE
HPRT1	0	0	0.362983	0	0.996325	FALSE	FALSE
FAM122B	0	1.63082e-205	0.0141819	2.49704e-107	0.084981	FALSE	FALSE
FAM122C	0	1.52509e-21	-0.0263018	1.47772e-145	-0.0558582	FALSE	FALSE
MOSPD1	0	1.34459e-50	-0.00421122	6.29049e-158	0.0522814	FALSE	FALSE
SMIM10	0	0.612315	-0.0023208	5.4586e-29	-0.0122856	FALSE	FALSE
RTL8B	0	7.69473e-09	-0.00356784	2.64269e-29	-0.0296578	FALSE	FALSE
RTL8C	0	0	0.0901523	0	-0.827122	FALSE	FALSE
RTL8A	0	4.53162e-62	-0.0104997	0	-0.276315	FALSE	FALSE
ZNF75D	0	2.61036e-214	0.0183759	1.02622e-282	0.134352	FALSE	FALSE
ZNF449	0	0	0.0596874	0	0.129855	FALSE	FALSE
SAGE1	0	0.0859684	-3.55516e-05	0.744209	0.000333485	FALSE	FALSE
MMGT1	0	5.12657e-207	0.0134981	2.26183e-93	-0.110049	FALSE	FALSE
SLC9A6	0	0	0.20699	0	0.513972	FALSE	FALSE
FHL1	0	0	0.252836	0	0.731981	FALSE	FALSE
MAP7D3	0	1.53313e-81	0.00181142	2.27738e-57	0.0198444	FALSE	FALSE
HTATSF1	0	5.71842e-189	0.00409023	4.42983e-299	-0.302011	FALSE	FALSE
ARHGEF6	0	9.90803e-106	-0.0233374	0	0.163398	FALSE	FALSE
RBMX	0	2.48198e-37	-0.0527604	0	-0.297499	FALSE	FALSE
ZIC3	0	0.000633205	-0.00124131	5.44532e-46	-0.0142259	FALSE	FALSE
FGF13	0	0	-0.0163052	0	-4.1892	FALSE	FALSE
F9	0	3.62519e-10	0.000379937	0.0198243	0.00103677	FALSE	FALSE
MCF2	0	0.0237224	-0.042936	0	0.132872	FALSE	FALSE
ATP11C	0	1.7403e-265	-0.137137	0	-1.22118	FALSE	FALSE
SOX3	0	8.89774e-05	-0.00181123	7.83344e-47	-0.0250741	FALSE	FALSE
CDR1	0	4.32435e-75	0.00528262	1.23444e-92	0.0255608	FALSE	FALSE
LDOC1	0	2.5871e-132	0.00356673	0	-0.312157	FALSE	FALSE
MAGEC3	0	4.58583e-06	-0.0426759	0	-0.143266	FALSE	FALSE
MAGEC1	0	8.33822e-05	0.000176961	0.00032257	0.000428619	FALSE	FALSE
SLITRK4	0	0	0.0902224	0	0.487913	FALSE	FALSE
SLITRK2	0	0	0.0367482	0	0.239529	FALSE	FALSE
FMR1	0	0	0.0752963	0	0.215804	FALSE	FALSE
FMR1NB	0	1.31469e-23	0.0014771	1.87838e-24	0.00590033	FALSE	FALSE
AFF2	0	0	0.225994	0	0.67882	FALSE	FALSE
IDS	0	0	0.438025	0	1.18296	FALSE	FALSE
CXorf40A	0	5.43934e-27	0.00188949	5.84428e-19	-0.01744	FALSE	FALSE
TMEM185A	0	0	0.0647973	0	0.170126	FALSE	FALSE
MAGEA11	0	0.072862	-1.45888e-05	0.00199972	0.000355037	FALSE	FALSE
HSFX1	0	0.000195693	0.000156967	0.00535933	0.000578526	FALSE	FALSE
CXorf40B	0	6.0199e-45	0.00217894	5.41097e-17	-0.0195152	FALSE	FALSE
MAMLD1	0	5.81488e-210	0.0339527	0	0.361783	FALSE	FALSE
MTM1	0	0	0.104411	0	0.363255	FALSE	FALSE
MTMR1	0	0	0.110499	0	0.534221	FALSE	FALSE
CD99L2	0	3.55182e-210	0.0495611	0	0.276378	FALSE	FALSE
HMGB3	0	0.917951	-0.0100857	4.30861e-111	-0.0659288	FALSE	FALSE
VMA21	0	3.80272e-87	-0.0125266	2.73612e-250	-0.267178	FALSE	FALSE
PASD1	0	3.22776e-33	0.00213851	6.88214e-19	0.00644911	FALSE	FALSE
GABRE	0	1.00586e-07	-0.00433242	2.58318e-69	-0.0748069	FALSE	FALSE
GABRQ	0	0.0035345	-0.00125795	6.97632e-22	-0.028136	FALSE	FALSE
CETN2	0	2.47374e-279	0.0261378	7.00641e-223	0.0632242	FALSE	FALSE
NSDHL	0	3.98098e-164	0.00988923	1.93136e-16	0.0175568	FALSE	FALSE
ZNF185	0	1.21238e-12	-0.00317754	8.73501e-20	-0.0124312	FALSE	FALSE
PNMA5	0	5.01547e-178	0.0260745	0	0.0877616	FALSE	FALSE
PNMA3	0	0	0.159163	0	0.545714	FALSE	FALSE
PNMA6A	0	0	0.0336319	0	0.124293	FALSE	FALSE
PNMA6F	0	2.27502e-55	0.0065192	2.53377e-148	0.0364972	FALSE	FALSE
ZNF275	0	2.28361e-147	0.00697683	3.29016e-77	0.0357035	FALSE	FALSE
TREX2	0	0.0016028	0.000133653	0.000202054	0.000793306	FALSE	FALSE
HAUS7	0	0.00155808	-0.000331397	8.11442e-28	0.00354606	FALSE	FALSE
BGN	0	4.8097e-26	-0.0154395	1.14466e-280	-0.157811	FALSE	FALSE
ATP2B3	0	0	0.119984	0	0.362576	FALSE	FALSE
CCNQ	0	4.65366e-113	-0.00334205	6.7571e-82	-0.101354	FALSE	FALSE
DUSP9	0	1.461e-14	-0.00112207	7.85806e-94	0.0184377	FALSE	FALSE
PNCK	0	3.8961e-21	-0.0517089	0	-0.305665	FALSE	FALSE
SLC6A8	0	1.53553e-53	-0.059602	0	-0.285095	FALSE	FALSE
BCAP31	0	0	0.0961935	0	0.180835	FALSE	FALSE
ABCD1	0	8.24551e-16	-0.00289991	1.25752e-54	-0.0304069	FALSE	FALSE
PLXNB3	0	1.66694e-09	-0.00414423	4.41747e-119	-0.0167563	FALSE	FALSE
SRPK3	0	7.70163e-60	-0.0341762	0	-0.0825311	FALSE	FALSE
IDH3G	0	8.9595e-188	0.0076405	9.95989e-168	-0.197362	FALSE	FALSE
SSR4	0	1.92221e-118	-0.00306855	1.50492e-90	-0.116351	FALSE	FALSE
PDZD4	0	0	0.127987	0	0.336267	FALSE	FALSE
L1CAM	0	0	0.0997665	0	0.317293	FALSE	FALSE
U52112.2	0	3.73655e-05	-0.000263501	2.58156e-72	-0.0188554	FALSE	FALSE
ARHGAP4	0	2.14688e-08	-0.00666373	4.50164e-280	-0.330676	FALSE	FALSE
NAA10	0	2.07073e-06	5.73945e-05	0.00913754	0.00103692	FALSE	FALSE
RENBP	0	1.24139e-92	-0.0399553	0	-0.192702	FALSE	FALSE
HCFC1	0	0	0.026349	5.48677e-171	0.0723479	FALSE	FALSE
TMEM187	0	2.87685e-101	0.00510345	7.52834e-16	0.0150939	FALSE	FALSE
IRAK1	0	2.91648e-221	0.017974	1.86313e-197	0.0583266	FALSE	FALSE
MECP2	0	8.72594e-217	0.0736713	0	0.256695	FALSE	FALSE
OPN1LW	0	0.000743509	0.000288945	8.76477e-08	0.00107982	FALSE	FALSE
TEX28	0	2.92563e-19	0.00132392	1.60427e-11	0.00314641	FALSE	FALSE
TKTL1	0	6.28073e-45	0.00404842	5.45601e-34	0.00899958	FALSE	FALSE
FLNA	0	0	0.0488256	0	0.195671	FALSE	FALSE
EMD	0	3.10658e-243	0.0176455	1.31601e-113	0.061106	FALSE	FALSE
RPL10	0	2.82374e-137	-0.00454451	0	-0.708664	FALSE	FALSE
TAZ	0	5.74469e-138	-0.00413014	1.96036e-94	-0.130694	FALSE	FALSE
ATP6AP1	0	0	0.0400489	0	-0.85196	FALSE	FALSE
GDI1	0	0	0.142149	0	-0.851776	FALSE	FALSE
FAM50A	0	7.54458e-194	-0.000591573	3.40524e-60	0.0753558	FALSE	FALSE
PLXNA3	0	1.01783e-159	0.00828028	1.03967e-93	0.0656424	FALSE	FALSE
LAGE3	0	0	0.0332718	0	-0.428758	FALSE	FALSE
UBL4A	0	0	0.0326128	0	-0.290926	FALSE	FALSE
SLC10A3	0	5.09465e-58	0.00332323	3.22421e-14	0.00798348	FALSE	FALSE
FAM3A	0	1.58315e-126	-0.00678437	2.74038e-75	-0.108766	FALSE	FALSE
G6PD	0	1.7414e-239	0.0179866	1.00543e-71	0.0388435	FALSE	FALSE
IKBKG	0	2.92058e-243	0.0177354	7.38066e-51	0.032733	FALSE	FALSE
GAB3	0	2.77151e-13	-0.0237915	0	-0.732115	FALSE	FALSE
DKC1	0	1.38336e-148	0.00234004	4.71846e-69	-0.0961685	FALSE	FALSE
MPP1	0	0	0.0554824	0	0.155337	FALSE	FALSE
F8	0	0	0.0362809	3.62003e-303	0.094351	FALSE	FALSE
F8A1	0	1.60752e-65	0.00342106	1.28705e-114	-0.0892761	FALSE	FALSE
FUNDC2	0	5.91139e-37	-0.0174772	4.24653e-181	-0.176372	FALSE	FALSE
MTCP1	0	4.6184e-190	0.0181203	1.27463e-215	0.0676868	FALSE	FALSE
BRCC3	0	0	0.0779524	0	0.260228	FALSE	FALSE
VBP1	0	6.24878e-279	0.0220271	3.66902e-248	-0.254118	FALSE	FALSE
RAB39B	0	1.74743e-181	0.0104181	1.49655e-183	0.0744622	FALSE	FALSE
CLIC2	0	0	0.0344238	0	0.102176	FALSE	FALSE
F8A3	0	1.78967e-08	0.00038684	0.000922016	0.00111268	FALSE	FALSE
TMLHE	0	3.47319e-208	0.0113525	0	0.167904	FALSE	FALSE
SPRY3	0	4.49757e-125	0.0104618	1.86142e-267	0.0513562	FALSE	FALSE
VAMP7	0	8.36064e-285	0.0257044	1.03249e-152	0.0830457	FALSE	FALSE
IL9R	0	2.02824e-10	0.000659004	1.21994e-09	0.00190439	FALSE	FALSE
ZNF596	0	0	0.031483	9.37489e-156	0.0832169	FALSE	FALSE
FBXO25	0	0	0.0945106	0	0.20835	FALSE	FALSE
TDRP	0	0	0.100583	0	0.384044	FALSE	FALSE
ERICH1	0	0	0.192436	0	0.332022	FALSE	FALSE
DLGAP2	0	0	1.33791	0	3.73166	FALSE	FALSE
AC019257.8	0	9.93057e-118	0.00467648	3.40763e-13	0.0215716	FALSE	FALSE
ARHGEF10	0	2.72832e-05	-0.0007747	4.4038e-10	-0.00328686	FALSE	FALSE
KBTBD11	0	0	0.170403	0	0.344462	FALSE	FALSE
CSMD1	0	0	1.27913	0	3.79204	FALSE	FALSE
MCPH1	0	0	0.329256	0	0.821175	FALSE	FALSE
ANGPT2	0	3.01631e-307	0.0382859	0	0.125778	FALSE	FALSE
AGPAT5	0	3.56041e-273	0.0461711	0	0.245795	FALSE	FALSE
XKR5	0	1.09206e-07	0.000329641	0.00165121	0.0015573	FALSE	FALSE
DEFA5	0	1.7228e-05	0.000464721	5.62942e-10	0.00143754	FALSE	FALSE
ZNF705G	0	0.00627723	-0.000331139	2.62877e-14	-0.00319309	FALSE	FALSE
DEFB107B	0	0.363895	-5.94789e-05	0.858294	0.000216157	FALSE	FALSE
DEFB107A	0	0.668118	-5.38846e-05	0.0349708	0.000171368	FALSE	FALSE
PRAG1	0	2.60696e-120	-0.00469863	0	-0.614162	FALSE	FALSE
CLDN23	0	0.0605425	-0.000359893	2.86607e-09	-0.00270171	FALSE	FALSE
MFHAS1	0	0	0.104437	0	0.600711	FALSE	FALSE
ERI1	0	0	0.0390068	1.49986e-100	0.0995826	FALSE	FALSE
PPP1R3B	0	4.57492e-43	-0.000630579	3.88753e-76	-0.101969	FALSE	FALSE
TNKS	0	1.4454e-146	0.249374	0	0.608872	FALSE	FALSE
RP1L1	0	2.14938e-38	0.00279617	3.2841e-26	0.00894137	FALSE	FALSE
C8orf74	0	2.02161e-11	0.00117176	1.61962e-16	0.0036228	FALSE	FALSE
PINX1	0	0	0.0364215	0	0.110817	FALSE	FALSE
XKR6	0	0	0.57836	0	2.36809	FALSE	FALSE
MTMR9	0	0	0.102664	0	0.255265	FALSE	FALSE
FAM167A	0	1.02234e-16	-0.0278688	0	-0.304604	FALSE	FALSE
BLK	0	2.19683e-11	0.000838264	1.07775e-10	0.00259909	FALSE	FALSE
NEIL2	0	1.87882e-292	0.0260899	7.48599e-269	0.0816766	FALSE	FALSE
FDFT1	0	0	0.117613	0	0.375898	FALSE	FALSE
CTSB	0	0	0.0754265	0	0.358814	FALSE	FALSE
DEFB136	0	0.104588	5.45491e-05	0.000375654	0.000498863	FALSE	FALSE
DEFB135	0	0.00239807	0.000112934	3.44716e-17	0.00223576	FALSE	FALSE
DEFB134	0	0.0894433	-0.000412005	2.06047e-20	0.00261995	FALSE	FALSE
ZNF705D	0	0.658336	-0.000129482	0.0857123	-0.000214149	FALSE	FALSE
FAM86B1	0	6.87341e-06	-0.00196975	1.44762e-18	-0.0120509	FALSE	FALSE
FAM86B2	0	0.0108168	-0.0003667	1.14263e-11	0.00206266	FALSE	FALSE
TRMT9B	0	0	-0.348533	0	-1.09518	FALSE	FALSE
DLC1	0	5.67504e-137	-0.41523	0	-2.95708	FALSE	FALSE
C8orf48	0	0.13388	-0.00143027	8.14837e-57	-0.0212374	FALSE	FALSE
MSR1	0	0.844752	-0.042454	0	-1.04239	FALSE	FALSE
FGF20	0	9.91559e-134	0.00735205	2.00278e-119	-0.168201	FALSE	FALSE
MICU3	0	0	0.368764	0	0.919939	FALSE	FALSE
CNOT7	0	0	0.120532	0	0.289914	FALSE	FALSE
VPS37A	0	0	0.117067	0	0.271005	FALSE	FALSE
MTMR7	0	9.18026e-56	0.0451678	0	0.908621	FALSE	FALSE
SLC7A2	0	1.76109e-146	-0.0979715	0	-0.796623	FALSE	FALSE
PDGFRL	0	8.21009e-34	-0.0220427	1.82047e-182	-0.0663072	FALSE	FALSE
MTUS1	0	0	-0.713897	0	-2.06358	FALSE	FALSE
FGL1	0	1.12791e-27	-0.025922	0	-0.272866	FALSE	FALSE
PCM1	0	3.68167e-74	-0.00304048	0	0.2922	FALSE	FALSE
ASAH1	0	4.36354e-174	0.0225565	0	0.233608	FALSE	FALSE
NAT1	0	0.00016485	-0.000258235	1.59094e-16	-0.0218235	FALSE	FALSE
NAT2	0	0.0933078	-0.000414231	0.000707415	-0.00356086	FALSE	FALSE
PSD3	0	8.78333e-294	-0.0757905	0	-1.29966	FALSE	FALSE
SH2D4A	0	0	0.0222313	0	0.0555006	FALSE	FALSE
INTS10	0	0	0.385259	0	0.703966	FALSE	FALSE
SLC18A1	0	0.000245017	-0.000636672	2.1015e-39	-0.0490563	FALSE	FALSE
ATP6V1B2	0	0	0.218826	0	0.577586	FALSE	FALSE
DOK2	0	0.00466881	-0.000480002	3.31272e-24	-0.00832207	FALSE	FALSE
XPO7	0	0	0.167188	0	0.41568	FALSE	FALSE
NPM2	0	0	0.107772	0	0.420886	FALSE	FALSE
FGF17	0	9.87235e-212	0.0262626	0	0.226628	FALSE	FALSE
FAM160B2	0	0	0.0371106	1.19474e-239	0.113214	FALSE	FALSE
HR	0	0	0.0446216	0	0.112671	FALSE	FALSE
REEP4	0	0.903071	-0.00766111	5.26299e-103	-0.12485	FALSE	FALSE
LGI3	0	1.32215e-269	0.00259131	0	0.258032	FALSE	FALSE
SFTPC	0	9.32122e-77	0.000361627	7.39608e-164	0.0412428	FALSE	FALSE
BMP1	0	1.08959e-43	-0.019887	3.26032e-111	-0.114918	FALSE	FALSE
POLR3D	0	2.08368e-118	0.00570441	4.25188e-25	-0.0416252	FALSE	FALSE
PIWIL2	0	6.63852e-52	-0.00226905	1.69524e-12	0.0231026	FALSE	FALSE
SLC39A14	0	0	0.170924	0	0.461206	FALSE	FALSE
PPP3CC	0	4.82672e-156	0.0931419	0	0.527049	FALSE	FALSE
SORBS3	0	5.05499e-137	-0.0978848	0	-0.503532	FALSE	FALSE
PDLIM2	0	0.00118141	-0.000198958	1.53662e-06	0.00228135	FALSE	FALSE
C8orf58	0	0.00044553	-0.00270021	8.43313e-25	0.00693675	FALSE	FALSE
CCAR2	0	0	0.0333607	5.32116e-266	0.103537	FALSE	FALSE
BIN3	0	0	0.127489	0	0.28037	FALSE	FALSE
PEBP4	0	6.07424e-273	0.0385364	0	0.186298	FALSE	FALSE
RHOBTB2	0	0	0.163706	0	0.603906	FALSE	FALSE
TNFRSF10B	0	6.03631e-206	0.00681905	5.7387e-256	-0.361179	FALSE	FALSE
TNFRSF10D	0	0.000121479	-0.0109377	0	-0.427962	FALSE	FALSE
TNFRSF10A	0	1.34241e-08	-0.00202402	1.15197e-92	-0.114394	FALSE	FALSE
CHMP7	0	3.74116e-256	0.0213805	6.53078e-197	0.0807514	FALSE	FALSE
R3HCC1	0	2.48741e-234	0.0159049	3.70963e-74	0.0511132	FALSE	FALSE
LOXL2	0	1.01476e-296	0.0243666	1.40387e-274	0.0921237	FALSE	FALSE
ENTPD4	0	0	0.0571138	0	0.201877	FALSE	FALSE
SLC25A37	0	3.95029e-09	-0.0826881	0	-0.279314	FALSE	FALSE
NKX3-1	0	8.6883e-08	-0.00246606	5.91508e-22	-0.00499323	FALSE	FALSE
STC1	0	1.13476e-06	-0.00201894	1.9937e-63	-0.0171337	FALSE	FALSE
ADAM28	0	0.568476	-0.0563559	0	-2.56699	FALSE	FALSE
NEFL	0	0	0.187469	0	-1.67105	FALSE	FALSE
DOCK5	0	0	-0.757662	0	-3.29345	FALSE	FALSE
GNRH1	0	3.44386e-57	0.00272703	2.8878e-25	0.0115875	FALSE	FALSE
KCTD9	0	6.82404e-249	0.0186697	1.8198e-206	0.0834887	FALSE	FALSE
CDCA2	0	0.00362095	-0.0012492	5.13051e-35	-0.0425458	FALSE	FALSE
PPP2R2A	0	0	0.215793	0	0.620242	FALSE	FALSE
BNIP3L	0	0	0.443724	0	0.663499	FALSE	FALSE
PNMA2	0	0	0.182663	0	0.711238	FALSE	FALSE
DPYSL2	0	0	0.316103	0	1.00501	FALSE	FALSE
ADRA1A	0	0	-0.360639	0	-1.20869	FALSE	FALSE
STMN4	0	7.44724e-221	0.00528922	0	0.364193	FALSE	FALSE
TRIM35	0	0	0.0490103	1.60075e-259	0.0899082	FALSE	FALSE
CHRNA2	0	4.3276e-63	-0.0302252	0	-0.765266	FALSE	FALSE
EPHX2	0	0.101597	-0.0341629	0	-0.176707	FALSE	FALSE
CLU	0	0	0.233135	0	-1.25542	FALSE	FALSE
SCARA3	0	0	0.0124767	0	-0.830786	FALSE	FALSE
CCDC25	0	0	0.0619163	0	0.22854	FALSE	FALSE
ESCO2	0	1.05554e-18	0.000914571	2.93749e-14	-0.0198247	FALSE	FALSE
PBK	0	2.48765e-07	0.000273137	3.68393e-10	-0.012027	FALSE	FALSE
SCARA5	0	0.341373	-0.0105117	0	-0.180457	FALSE	FALSE
NUGGC	0	1.96111e-36	0.0019221	3.54465e-41	-0.0287995	FALSE	FALSE
ELP3	0	0	0.0735885	0	0.211153	FALSE	FALSE
PNOC	0	4.3459e-74	-0.0438775	0	-0.25542	FALSE	FALSE
ZNF395	0	1.59697e-98	-0.00221627	7.20619e-135	-0.0901455	FALSE	FALSE
FBXO16	0	1.35487e-249	0.103725	0	0.756702	FALSE	FALSE
FZD3	0	0	0.447204	0	1.25358	FALSE	FALSE
EXTL3	0	7.04098e-28	-0.0591446	0	-0.403793	FALSE	FALSE
INTS9	0	1.47894e-291	0.0394724	0	0.173772	FALSE	FALSE
HMBOX1	0	1.49024e-05	-0.0258581	0	-0.736324	FALSE	FALSE
KIF13B	0	0.478966	-0.20005	0	-1.16645	FALSE	FALSE
DUSP4	0	6.4592e-33	-0.00173001	0	-0.223832	FALSE	FALSE
SARAF	0	1.53795e-164	0.140156	0	-1.30732	FALSE	FALSE
LEPROTL1	0	0	0.0600871	0	0.185968	FALSE	FALSE
DCTN6	0	1.95469e-225	0.0150278	6.06202e-162	-0.182747	FALSE	FALSE
RBPMS	0	1.82077e-80	-0.0158041	0	-0.470391	FALSE	FALSE
GTF2E2	0	0	0.0936013	0	0.288537	FALSE	FALSE
SMIM18	0	3.94814e-46	0.0019725	3.8752e-64	0.0207192	FALSE	FALSE
GSR	0	0	0.0775503	0	0.280967	FALSE	FALSE
UBXN8	0	1.24165e-36	-0.0132124	7.03619e-68	-0.0663714	FALSE	FALSE
PPP2CB	0	1.49719e-32	-0.0410355	0	-0.543951	FALSE	FALSE
TEX15	0	0.00198929	-0.0265966	0	-0.353595	FALSE	FALSE
PURG	0	0	0.10688	0	0.470474	FALSE	FALSE
WRN	0	0	0.140166	0	0.358318	FALSE	FALSE
FUT10	0	0	0.0714597	0	-0.537561	FALSE	FALSE
TTI2	0	0	0.0488211	3.8608e-251	0.110342	FALSE	FALSE
MAK16	0	1.00562e-250	0.0187996	5.97019e-136	0.0461158	FALSE	FALSE
RNF122	0	2.93612e-34	-0.00202089	1.47293e-72	-0.0369328	FALSE	FALSE
DUSP26	0	0	0.0669909	0	0.241584	FALSE	FALSE
UNC5D	0	1.77747e-37	0.443434	0	2.46473	FALSE	FALSE
ZNF703	0	2.13659e-30	-0.0066408	0	-0.154966	FALSE	FALSE
ERLIN2	0	1.03017e-09	-0.0350781	0	-0.183263	FALSE	FALSE
PLPBP	0	0	0.0332593	5.2621e-201	0.0961385	FALSE	FALSE
BRF2	0	3.74633e-252	0.0203192	6.83078e-137	0.0409943	FALSE	FALSE
RAB11FIP1	0	4.03561e-19	-0.0634113	0	-0.251771	FALSE	FALSE
GOT1L1	0	3.29295e-09	-0.00262588	5.77098e-84	-0.00527146	FALSE	FALSE
ADRB3	0	2.12825e-14	-0.00267735	4.22406e-90	-0.00481762	FALSE	FALSE
EIF4EBP1	0	1.2187e-80	0.00310894	4.68668e-94	0.0223753	FALSE	FALSE
ASH2L	0	0	0.0678159	0	0.224183	FALSE	FALSE
STAR	0	2.99806e-15	-0.000730466	3.12949e-69	-0.0319369	FALSE	FALSE
LSM1	0	2.65193e-253	0.0200022	6.84146e-217	-0.21299	FALSE	FALSE
BAG4	0	0	0.159225	0	0.427087	FALSE	FALSE
DDHD2	0	0	0.0968126	0	0.301406	FALSE	FALSE
PLPP5	0	7.37665e-53	-0.023653	0	-0.18042	FALSE	FALSE
NSD3	0	6.41393e-178	0.288129	0	0.814656	FALSE	FALSE
LETM2	0	1.0912e-126	0.00742917	6.18157e-184	0.0538522	FALSE	FALSE
FGFR1	0	1.09383e-67	-0.175011	0	-1.52497	FALSE	FALSE
C8orf86	0	7.81857e-17	0.000712077	3.37013e-74	0.0149895	FALSE	FALSE
TACC1	0	4.33112e-235	0.229019	0	0.931338	FALSE	FALSE
PLEKHA2	0	0	0.15862	0	0.426924	FALSE	FALSE
HTRA4	0	5.37987e-37	0.0025159	3.97578e-32	0.00742982	FALSE	FALSE
TM2D2	0	3.9461e-189	0.0113714	7.54612e-158	-0.164632	FALSE	FALSE
ADAM9	0	0	0.170135	0	0.425103	FALSE	FALSE
ADAM32	0	0	0.108594	0	0.365566	FALSE	FALSE
ADAM2	0	2.1652e-09	0.000489449	1.24345e-06	0.00200435	FALSE	FALSE
IDO1	0	3.95208e-22	0.000840402	2.06367e-17	0.00594343	FALSE	FALSE
IDO2	0	7.72227e-19	0.00148112	2.38223e-20	0.00631452	FALSE	FALSE
TCIM	0	1.93237e-132	-0.0416434	0	-0.408244	FALSE	FALSE
ZMAT4	0	1.09066e-272	-0.314974	0	-2.13938	FALSE	FALSE
SFRP1	0	2.59528e-109	-0.0608467	0	-0.172344	FALSE	FALSE
GOLGA7	0	1.20153e-63	-0.0519365	0	-0.26532	FALSE	FALSE
GINS4	0	0.4494	-0.00508881	4.24031e-95	-0.0211825	FALSE	FALSE
GPAT4	0	2.77568e-200	0.00610835	8.08625e-133	-0.129401	FALSE	FALSE
NKX6-3	0	2.87263e-23	-0.00503024	4.85962e-196	-0.0518484	FALSE	FALSE
ANK1	0	0	-0.310832	0	-2.20569	FALSE	FALSE
KAT6A	0	0.00124794	-0.0589269	5.3243e-159	-0.437948	FALSE	FALSE
AP3M2	0	0	0.0456651	0	0.226602	FALSE	FALSE
PLAT	0	5.40358e-11	-0.033152	0	-0.509389	FALSE	FALSE
IKBKB	0	6.21266e-189	-0.00418054	9.78961e-261	-0.471521	FALSE	FALSE
POLB	0	1.40948e-299	0.0322868	0	0.160645	FALSE	FALSE
VDAC3	0	1.82981e-278	0.0972636	0	0.406237	FALSE	FALSE
SLC20A2	0	1.55339e-149	0.161149	0	0.588061	FALSE	FALSE
SMIM19	0	0	0.0373338	8.4525e-245	0.120202	FALSE	FALSE
CHRNB3	0	1.34357e-06	-0.0161758	0	-0.20945	FALSE	FALSE
CHRNA6	0	0.0937561	-0.0114048	1.31551e-257	-0.259447	FALSE	FALSE
THAP1	0	7.30389e-169	0.0130139	3.36784e-126	-0.124177	FALSE	FALSE
RNF170	0	0	0.0920393	0	0.394869	FALSE	FALSE
HOOK3	0	0	0.194017	0	0.42538	FALSE	FALSE
AC110275.1	0	2.25736e-05	0.000289267	2.63743e-15	0.00201547	FALSE	FALSE
FNTA	0	6.90848e-251	0.0088411	4.46927e-35	-0.0767862	FALSE	FALSE
POMK	0	1.30715e-292	0.0283173	7.04813e-233	0.0803386	FALSE	FALSE
HGSNAT	0	0	0.262227	0	0.6552	FALSE	FALSE
SPIDR	0	0	0.449585	0	1.58224	FALSE	FALSE
CEBPD	0	0	0.042959	0	0.219774	FALSE	FALSE
PRKDC	0	1.03194e-302	0.212317	0	0.593308	FALSE	FALSE
MCM4	0	0	0.0316143	6.55073e-251	0.0703099	FALSE	FALSE
UBE2V2	0	0	0.13108	0	0.347723	FALSE	FALSE
SNTG1	0	0	0.775464	0	3.12865	FALSE	FALSE
PXDNL	0	0	0.103675	0	0.274629	FALSE	FALSE
PCMTD1	0	0	0.403449	0	0.92435	FALSE	FALSE
ST18	0	0	-0.958485	0	-4.90411	FALSE	FALSE
ALKAL1	0	0.0170929	-0.00263582	1.28738e-56	-0.0355533	FALSE	FALSE
RB1CC1	0	2.55152e-152	0.174532	0	0.536777	FALSE	FALSE
RGS20	0	1.34297e-06	-0.110765	0	-2.22894	FALSE	FALSE
TCEA1	0	6.40673e-296	0.0240227	6.84699e-147	0.0999756	FALSE	FALSE
LYPLA1	0	0	0.0482931	0	0.278463	FALSE	FALSE
MRPL15	0	0	0.0312736	0	0.0966196	FALSE	FALSE
RP1	0	6.77405e-32	-0.000447942	1.34912e-36	-0.0237838	FALSE	FALSE
XKR4	0	1.33103e-05	0.119758	0	1.8741	FALSE	FALSE
TMEM68	0	0	0.0350268	0	0.140125	FALSE	FALSE
TGS1	0	0	0.105847	0	0.274245	FALSE	FALSE
LYN	0	2.15499e-23	-0.0839944	0	-2.13214	FALSE	FALSE
RPS20	0	0	0.0294873	1.50466e-245	-0.308241	FALSE	FALSE
PLAG1	0	0	0.0745292	0	0.255415	FALSE	FALSE
CHCHD7	0	8.93504e-133	0.00378536	1.39543e-104	0.0618588	FALSE	FALSE
PENK	0	8.99719e-19	-0.0111212	1.08698e-210	-0.115157	FALSE	FALSE
IMPAD1	0	0	0.0374152	2.15049e-267	0.165205	FALSE	FALSE
FAM110B	0	0.00608782	-0.1525	0	-1.75893	FALSE	FALSE
UBXN2B	0	0	0.184419	0	0.526834	FALSE	FALSE
CYP7A1	0	4.09631e-05	0.00032242	0.000546837	0.00106937	FALSE	FALSE
SDCBP	0	8.23544e-172	0.000421773	0	-0.412385	FALSE	FALSE
NSMAF	0	1.85724e-298	0.150427	0	0.641981	FALSE	FALSE
TOX	0	6.20598e-203	0.205199	0	-1.69748	FALSE	FALSE
CA8	0	4.59351e-33	-0.122423	0	-0.833607	FALSE	FALSE
RAB2A	0	1.03998e-219	0.193286	0	0.486308	FALSE	FALSE
CHD7	0	0	-0.446981	0	-1.2236	FALSE	FALSE
CLVS1	0	0	0.207208	0	1.06638	FALSE	FALSE
ASPH	0	1.68912e-26	-0.143652	0	-1.86909	FALSE	FALSE
NKAIN3	0	0	-0.556836	0	-3.8251	FALSE	FALSE
GGH	0	0	0.0429228	0	0.117297	FALSE	FALSE
TTPA	0	3.08655e-39	-0.0384059	0	-0.428921	FALSE	FALSE
YTHDF3	0	0	0.0607093	0	0.201518	FALSE	FALSE
BHLHE22	0	4.35177e-61	-0.0139381	7.05331e-285	-0.0217245	FALSE	FALSE
CYP7B1	0	3.71558e-73	-0.213351	0	-0.580206	FALSE	FALSE
ARMC1	0	2.83205e-243	0.0165753	7.18325e-128	0.189162	FALSE	FALSE
MTFR1	0	3.64724e-43	-0.0567035	0	-0.213358	FALSE	FALSE
PDE7A	0	6.19155e-171	0.106938	0	0.506861	FALSE	FALSE
DNAJC5B	0	3.82238e-05	-0.00121936	2.77628e-86	-0.0444875	FALSE	FALSE
TRIM55	0	0.296939	-0.00181771	1.57089e-61	-0.0316858	FALSE	FALSE
CRH	0	1.23445e-55	-0.0573919	0	-0.585672	FALSE	FALSE
RRS1	0	2.33357e-10	0.000469955	1.78302e-07	-0.00450833	FALSE	FALSE
ADHFE1	0	3.45977e-06	-0.0975522	0	-0.717794	FALSE	FALSE
VXN	0	2.4489e-237	0.0297582	0	0.411077	FALSE	FALSE
MYBL1	0	3.05436e-12	-0.0301699	7.8641e-191	-0.0554316	FALSE	FALSE
VCPIP1	0	2.86307e-283	0.0259738	5.92111e-235	0.116605	FALSE	FALSE
SGK3	0	2.18641e-283	-0.366244	0	-1.04235	FALSE	FALSE
MCMDC2	0	1.18036e-92	0.000280432	1.09043e-82	-0.0986443	FALSE	FALSE
TCF24	0	1.11994e-174	0.01374	2.00241e-135	0.0385791	FALSE	FALSE
PPP1R42	0	6.03765e-160	0.0129882	0	0.0940269	FALSE	FALSE
COPS5	0	4.30078e-150	0.0110946	5.32329e-89	0.0355065	FALSE	FALSE
CSPP1	0	0	0.261312	0	0.707551	FALSE	FALSE
ARFGEF1	0	0	0.302851	0	0.750194	FALSE	FALSE
CPA6	0	1.09477e-126	0.00990385	2.70928e-97	0.0269339	FALSE	FALSE
PREX2	0	0	-0.476412	0	-3.30783	FALSE	FALSE
C8orf34	0	0	0.23136	0	-1.83146	FALSE	FALSE
SULF1	0	3.31989e-23	-0.100011	0	-1.43193	FALSE	FALSE
SLCO5A1	0	1.3895e-139	0.000163304	0	0.122864	FALSE	FALSE
NCOA2	0	1.65791e-77	-0.0855026	0	-1.07831	FALSE	FALSE
TRAM1	0	0	0.0635425	5.0449e-235	0.138713	FALSE	FALSE
LACTB2	0	1.09285e-248	0.0161719	5.68443e-52	0.0479505	FALSE	FALSE
EYA1	0	6.00043e-44	-0.115356	0	-1.53825	FALSE	FALSE
KCNB2	0	0	0.697229	0	2.18868	FALSE	FALSE
TERF1	0	4.05368e-230	0.0801398	0	0.335148	FALSE	FALSE
SBSPON	0	9.47834e-46	0.00382333	5.18021e-52	0.0112147	FALSE	FALSE
C8orf89	0	8.06469e-07	-0.000498772	1.24819e-14	0.00386182	FALSE	FALSE
RPL7	0	2.267e-278	0.0183403	0	-0.564592	FALSE	FALSE
RDH10	0	4.88727e-05	-0.0131463	4.25568e-190	-0.0709936	FALSE	FALSE
STAU2	0	0	0.294801	0	1.08118	FALSE	FALSE
AC022826.2	0	1.56557e-103	0.00972386	1.14453e-232	0.0489414	FALSE	FALSE
ELOC	0	0	0.0893099	0	0.223851	FALSE	FALSE
TMEM70	0	0	0.0550506	0	0.11749	FALSE	FALSE
LY96	0	0	0.01671	0	-0.571825	FALSE	FALSE
GDAP1	0	0	0.683631	0	1.584	FALSE	FALSE
CRISPLD1	0	1.99292e-225	0.0243944	0	0.165973	FALSE	FALSE
HNF4G	0	5.74093e-20	-0.0328784	0	-0.38022	FALSE	FALSE
ZFHX4	0	0	-0.466638	0	-1.11241	FALSE	FALSE
PEX2	0	9.33796e-40	-0.0431313	0	-0.252033	FALSE	FALSE
PKIA	0	0	0.356949	0	0.972871	FALSE	FALSE
ZC2HC1A	0	0	0.304799	0	0.72366	FALSE	FALSE
MRPS28	0	1.53518e-49	0.00136525	1.6525e-52	-0.0513204	FALSE	FALSE
AC036214.3	0	1.50358e-25	0.00116054	1.47265e-13	0.00313975	FALSE	FALSE
TPD52	0	0	0.176343	0	0.675989	FALSE	FALSE
ZBTB10	0	0	0.0704208	0	0.139887	FALSE	FALSE
ZNF704	0	1.82664e-229	-0.239536	0	0.976	FALSE	FALSE
PAG1	0	1.07131e-06	-0.145783	0	-0.518528	FALSE	FALSE
FABP5	0	2.18238e-60	-0.014202	0	-0.283571	FALSE	FALSE
PMP2	0	6.62632e-190	-0.102179	0	-0.487763	FALSE	FALSE
FABP9	0	1.012e-06	0.000359216	1.96059e-07	0.00102066	FALSE	FALSE
FABP4	0	0.32283	-5.08358e-05	1.75865e-07	-0.00197223	FALSE	FALSE
FABP12	0	0.0786441	-0.000114476	2.48512e-18	-0.00614414	FALSE	FALSE
ZFAND1	0	0	0.147897	0	0.359821	FALSE	FALSE
CHMP4C	0	4.76655e-06	0.000187059	1.66895e-06	-0.0299772	FALSE	FALSE
LRRCC1	0	3.70652e-83	-0.00821571	1.09566e-82	-0.0966255	FALSE	FALSE
CA2	0	0	-0.181237	0	-0.697808	FALSE	FALSE
ATP6V0D2	0	3.64994e-22	-0.00211563	1.63669e-25	-0.0127592	FALSE	FALSE
PSKH2	0	1.21972e-08	0.000355263	3.0368e-14	-0.0107538	FALSE	FALSE
WWP1	0	0	0.122297	0	-1.24557	FALSE	FALSE
RMDN1	0	1.36082e-75	-0.0412524	2.70206e-307	-0.234012	FALSE	FALSE
CPNE3	0	0	0.0704711	0	0.266527	FALSE	FALSE
CNGB3	0	1.54412e-167	0.01014	0	-0.2623	FALSE	FALSE
CNBD1	0	1.29404e-206	0.0159988	6.81756e-114	0.0370377	FALSE	FALSE
DCAF4L2	0	1.11889e-09	0.000432425	5.38265e-17	-0.0106409	FALSE	FALSE
OSGIN2	0	3.77658e-294	0.0289956	0	0.124473	FALSE	FALSE
NBN	0	0	0.173001	0	0.36154	FALSE	FALSE
DECR1	0	6.31002e-32	-0.150588	0	-0.532935	FALSE	FALSE
CALB1	0	4.8049e-11	-0.0273009	0	-0.0988868	FALSE	FALSE
C8orf88	0	8.79654e-51	0.000653965	1.02369e-97	-0.05266	FALSE	FALSE
PIP4P2	0	0	0.0555921	0	0.211289	FALSE	FALSE
OTUD6B	0	0	0.0404013	2.63102e-180	0.092514	FALSE	FALSE
LRRC69	0	1.98331e-35	-0.0323573	3.64116e-267	-0.154172	FALSE	FALSE
SLC26A7	0	0.413999	-0.0113115	2.11407e-156	-0.0665576	FALSE	FALSE
TRIQK	0	0	0.14325	0	0.240057	FALSE	FALSE
FAM92A	0	0	0.136542	0	0.436156	FALSE	FALSE
RBM12B	0	1.06314e-252	0.0209867	2.07054e-93	0.0873691	FALSE	FALSE
GEM	0	2.73163e-07	-0.0153986	0	-0.21431	FALSE	FALSE
RAD54B	0	2.32885e-206	0.0191833	3.40635e-200	0.0566994	FALSE	FALSE
VIRMA	0	0	0.0907733	0	0.218094	FALSE	FALSE
DPY19L4	0	1.06666e-175	-0.00940919	3.37921e-56	-0.105385	FALSE	FALSE
INTS8	0	0	0.100322	0	0.336867	FALSE	FALSE
CCNE2	0	0.00271239	-0.0210161	0	-0.0892228	FALSE	FALSE
NDUFAF6	0	7.10177e-21	-0.0635818	2.91962e-181	-0.17146	FALSE	FALSE
TP53INP1	0	3.13231e-49	-0.0374884	0	-0.0783312	FALSE	FALSE
PLEKHF2	0	1.35418e-08	-0.0144855	1.30399e-212	-0.0497116	FALSE	FALSE
C8orf37	0	1.82551e-148	0.0107294	4.10865e-106	0.0466133	FALSE	FALSE
GDF6	0	5.60156e-11	-0.000489997	1.69534e-80	-0.0499789	FALSE	FALSE
UQCRB	0	6.85217e-109	-0.0238647	0	-0.71875	FALSE	FALSE
MTERF3	0	0	0.0297844	8.05062e-152	0.0733818	FALSE	FALSE
PTDSS1	0	0	0.179946	0	0.462643	FALSE	FALSE
SDC2	0	2.56908e-106	-0.0950094	0	-0.896328	FALSE	FALSE
CPQ	0	0	-0.389706	0	-1.07356	FALSE	FALSE
TSPYL5	0	1.4779e-95	0.000457113	1.45952e-185	-0.195341	FALSE	FALSE
MTDH	0	5.20911e-53	0.0833505	0	0.278963	FALSE	FALSE
LAPTM4B	0	3.73869e-12	-0.0567035	0	-0.344656	FALSE	FALSE
MATN2	0	1.44084e-238	-0.196069	0	-0.468074	FALSE	FALSE
RPL30	0	6.36752e-178	-0.0048955	0	-0.461725	FALSE	FALSE
ERICH5	0	0.905933	-0.00651914	1.54274e-61	-0.0220935	FALSE	FALSE
RIDA	0	7.32572e-242	0.0142147	0	-0.205107	FALSE	FALSE
POP1	0	0	0.0593613	0	0.197942	FALSE	FALSE
STK3	0	4.03112e-48	-0.257284	0	-1.22031	FALSE	FALSE
VPS13B	0	1.68529e-23	0.183836	0	0.764563	FALSE	FALSE
COX6C	0	1.85951e-236	0.0187995	0	-0.604677	FALSE	FALSE
RGS22	0	1.61234e-51	-0.0563578	0	-0.129747	FALSE	FALSE
FBXO43	0	1.76214e-20	0.00080561	1.89545e-31	0.00758771	FALSE	FALSE
POLR2K	0	6.44237e-301	0.0283354	0	-0.403569	FALSE	FALSE
SPAG1	0	0	0.126596	0	0.377686	FALSE	FALSE
RNF19A	0	0	0.338493	0	0.820796	FALSE	FALSE
ANKRD46	0	0	0.184515	0	0.448361	FALSE	FALSE
PABPC1	0	0	0.290516	0	0.552223	FALSE	FALSE
YWHAZ	0	0	0.441577	0	0.884711	FALSE	FALSE
ZNF706	0	0	0.185534	0	0.552908	FALSE	FALSE
NCALD	0	0	0.649729	0	2.0727	FALSE	FALSE
RRM2B	0	8.6023e-185	0.00610668	1.18577e-134	0.0760826	FALSE	FALSE
UBR5	0	2.22869e-93	0.243189	0	0.893844	FALSE	FALSE
ODF1	0	1.90631e-11	0.0010279	1.6683e-15	0.00297588	FALSE	FALSE
AZIN1	0	0	0.13835	0	0.360532	FALSE	FALSE
ATP6V1C1	0	0	0.259686	0	0.59312	FALSE	FALSE
BAALC	0	0	0.181547	0	0.734328	FALSE	FALSE
CTHRC1	0	2.38204e-48	0.00163909	1.73813e-49	0.0149621	FALSE	FALSE
SLC25A32	0	0	0.067364	6.56986e-255	0.16575	FALSE	FALSE
DCAF13	0	4.82263e-219	0.0139363	4.82389e-36	0.0307831	FALSE	FALSE
RIMS2	0	0	0.726198	0	2.90356	FALSE	FALSE
DPYS	0	1.43976e-297	0.059603	0	0.210209	FALSE	FALSE
DCSTAMP	0	4.40537e-24	-0.00947369	0	-0.0602027	FALSE	FALSE
ZFPM2	0	0	0.536279	0	1.97301	FALSE	FALSE
OXR1	0	0	1.07359	0	2.9218	FALSE	FALSE
ANGPT1	0	3.06738e-92	-0.0750718	0	-0.364498	FALSE	FALSE
RSPO2	0	0	-0.406047	0	-0.762621	FALSE	FALSE
EIF3E	0	1.15365e-29	-0.0747565	0	-0.565463	FALSE	FALSE
EMC2	0	5.30656e-13	-0.0930953	0	-0.235449	FALSE	FALSE
TRHR	0	0.00322341	-0.000351399	2.32771e-22	-0.0163865	FALSE	FALSE
NUDCD1	0	0	0.087386	0	0.245451	FALSE	FALSE
ENY2	0	0	0.0467534	4.24791e-287	0.144251	FALSE	FALSE
PKHD1L1	0	1.54709e-20	0.000945619	1.69677e-36	0.0067133	FALSE	FALSE
EBAG9	0	0	0.0550958	0	0.139614	FALSE	FALSE
CSMD3	0	0	0.810401	0	2.66439	FALSE	FALSE
TRPS1	0	1.08639e-71	-0.0070594	0	-2.33134	FALSE	FALSE
EIF3H	0	0	0.0695868	0	0.217597	FALSE	FALSE
UTP23	0	0	0.15271	0	0.49454	FALSE	FALSE
RAD21	0	6.5931e-170	0.0120702	0	-0.44298	FALSE	FALSE
AARD	0	0.000146332	-0.00517271	3.85488e-201	-0.117628	FALSE	FALSE
SLC30A8	0	7.42792e-103	0.00893175	9.53997e-67	0.0228091	FALSE	FALSE
MED30	0	0	0.048622	5.96678e-185	0.0859769	FALSE	FALSE
EXT1	0	0	0.685106	0	1.74119	FALSE	FALSE
SAMD12	0	0	0.629353	0	2.57838	FALSE	FALSE
TNFRSF11B	0	2.14339e-07	-0.0103553	0	-0.110853	FALSE	FALSE
COLEC10	0	4.20447e-87	0.0102083	6.61099e-207	0.044071	FALSE	FALSE
ENPP2	0	0	-0.583066	0	-2.87318	FALSE	FALSE
TAF2	0	0	0.136677	0	0.372129	FALSE	FALSE
DSCC1	0	4.08546e-189	0.0158105	1.38944e-216	0.0665907	FALSE	FALSE
DEPTOR	0	1.67391e-63	-0.219294	0	-0.793414	FALSE	FALSE
COL14A1	0	0.285495	-0.0376575	0	-0.0670344	FALSE	FALSE
MRPL13	0	0	0.0410976	0	0.112696	FALSE	FALSE
MTBP	0	0	0.0596452	0	0.146398	FALSE	FALSE
SNTB1	0	0.000592275	-0.0562749	0	-0.577378	FALSE	FALSE
HAS2	0	9.77718e-14	-0.00962532	0	-0.225641	FALSE	FALSE
ZHX2	0	2.32681e-66	-0.369855	0	-2.03569	FALSE	FALSE
DERL1	0	0	0.0571961	8.80104e-209	0.102667	FALSE	FALSE
TBC1D31	0	0	0.0882892	0	0.244227	FALSE	FALSE
FAM83A	0	1.63095e-33	0.00270323	1.45533e-33	0.00855646	FALSE	FALSE
C8orf76	0	7.16027e-105	0.00173408	5.37094e-49	-0.0670648	FALSE	FALSE
ZHX1-C8orf76	0	4.43612e-97	0.00449778	2.54454e-12	0.013338	FALSE	FALSE
ZHX1	0	0.00685896	8.76845e-05	3.97838e-06	0.000727261	FALSE	FALSE
ATAD2	0	0	0.0791878	0	0.371107	FALSE	FALSE
WDYHV1	0	6.98818e-106	-0.0110656	8.76422e-100	-0.0586341	FALSE	FALSE
FBXO32	0	2.72031e-60	-0.0187139	0	0.49924	FALSE	FALSE
KLHL38	0	0.954839	-0.000135786	0.000196907	-0.00107298	FALSE	FALSE
ANXA13	0	1.02186e-57	0.00398346	1.10494e-48	0.0154228	FALSE	FALSE
FAM91A1	0	6.53787e-236	0.0112198	5.7622e-55	0.082538	FALSE	FALSE
FER1L6	0	1.90934e-36	0.00327838	7.87409e-164	-0.193779	FALSE	FALSE
TMEM65	0	1.03459e-30	-0.170727	0	-0.577824	FALSE	FALSE
TRMT12	0	0	0.0329503	0	0.10451	FALSE	FALSE
RNF139	0	0	0.0281174	1.09486e-85	0.0538599	FALSE	FALSE
TATDN1	0	0	0.190546	0	0.298346	FALSE	FALSE
NDUFB9	0	1.72636e-149	-0.00549266	3.89565e-283	-0.284576	FALSE	FALSE
MTSS1	0	0.337489	-0.169509	0	-1.28895	FALSE	FALSE
ZNF572	0	7.49409e-05	-0.00232333	1.10504e-30	-0.0131849	FALSE	FALSE
SQLE	0	0	0.049841	1.98149e-196	0.130067	FALSE	FALSE
WASHC5	0	4.96495e-261	0.0121264	2.72267e-169	-0.143003	FALSE	FALSE
NSMCE2	0	2.40667e-06	0.0638104	0	0.483604	FALSE	FALSE
TRIB1	0	0.00018438	-0.00832854	5.18677e-301	-0.105219	FALSE	FALSE
POU5F1B	0	0.00659943	3.39017e-05	0.00136635	0.0003399	FALSE	FALSE
GSDMC	0	0.204074	-0.00011485	0.000105062	-0.00174115	FALSE	FALSE
FAM49B	0	2.31209e-191	0.311187	0	1.60558	FALSE	FALSE
ASAP1	0	0	0.410673	0	1.5291	FALSE	FALSE
ADCY8	0	0	-0.463124	0	-1.99693	FALSE	FALSE
EFR3A	0	1.77289e-165	0.145572	0	0.722785	FALSE	FALSE
AC100868.1	0	3.50185e-05	0.000147485	1.68271e-07	0.000809616	FALSE	FALSE
KCNQ3	0	0	1.04075	0	3.02867	FALSE	FALSE
TMEM71	0	3.59188e-13	-0.00252319	4.18822e-93	-0.126968	FALSE	FALSE
PHF20L1	0	0	0.384534	0	0.768271	FALSE	FALSE
NDRG1	0	0	-0.0375802	0	-0.974587	FALSE	FALSE
COL22A1	0	3.70131e-14	-0.0223189	0	-0.197295	FALSE	FALSE
KCNK9	0	0	0.0494301	0	0.183029	FALSE	FALSE
TRAPPC9	0	3.74299e-07	0.0662996	0	0.368014	FALSE	FALSE
CHRAC1	0	1.26414e-26	-0.0113765	2.43114e-146	-0.0492543	FALSE	FALSE
AGO2	0	3.75191e-24	-0.171753	0	-0.357186	FALSE	FALSE
PTK2	0	0	0.649503	0	1.3194	FALSE	FALSE
PTP4A3	0	0.000352085	-0.0248753	0	-0.102941	FALSE	FALSE
AC138647.1	0	5.67591e-90	-0.0292634	0	-0.0611563	FALSE	FALSE
TSNARE1	0	0	0.166752	0	0.400953	FALSE	FALSE
ADGRB1	0	0	0.217788	0	0.728946	FALSE	FALSE
JRK	0	0	0.0372442	8.17544e-193	0.0835447	FALSE	FALSE
PSCA	0	5.00632e-20	0.00112226	1.27212e-19	0.00764154	FALSE	FALSE
LY6K	0	0.101083	-0.00027626	0.0348806	-0.000909679	FALSE	FALSE
LYNX1-SLURP2	0	0.000983136	0.000231315	1.35057e-07	0.00100344	FALSE	FALSE
GML	0	7.24002e-74	0.00938295	2.0659e-151	-0.0355813	FALSE	FALSE
GPIHBP1	0	2.65821e-48	-0.0331723	0	-0.179463	FALSE	FALSE
ZFP41	0	0.16691	-7.31271e-05	0.767142	0.000191444	FALSE	FALSE
GLI4	0	0	0.062475	6.23846e-289	0.117275	FALSE	FALSE
ZNF696	0	3.99751e-147	0.00938157	1.17667e-67	0.0255176	FALSE	FALSE
TOP1MT	0	5.10422e-91	-0.00375137	1.25335e-266	0.106596	FALSE	FALSE
RHPN1	0	0	0.0428814	0	0.28116	FALSE	FALSE
MAFA	0	2.06748e-11	0.000546402	1.14101e-06	0.00114147	FALSE	FALSE
ZC3H3	0	0	0.0530721	0	0.147505	FALSE	FALSE
GSDMD	0	2.14297e-23	-0.0137278	0	-0.109182	FALSE	FALSE
MROH6	0	2.49718e-58	0.00271941	9.05404e-113	0.0310425	FALSE	FALSE
NAPRT	0	4.14987e-163	0.0132487	6.42454e-171	0.0566472	FALSE	FALSE
EEF1D	0	4.4662e-113	-0.0384003	0	-0.247191	FALSE	FALSE
TIGD5	0	2.49075e-72	0.00161857	1.16014e-28	-0.0395904	FALSE	FALSE
PYCR3	0	1.71683e-238	0.0204552	2.24951e-200	0.0473903	FALSE	FALSE
TSTA3	0	8.48721e-233	0.0224544	1.04857e-233	0.0691112	FALSE	FALSE
ZNF707	0	2.93186e-193	0.0165941	5.79803e-103	0.0407457	FALSE	FALSE
CCDC166	0	0.237736	1.60196e-05	9.1038e-11	0.0014445	FALSE	FALSE
MAPK15	0	1.04922e-07	-0.00603621	7.37476e-174	-0.0373925	FALSE	FALSE
FAM83H	0	1.35171e-39	0.0030145	3.42215e-114	0.0230427	FALSE	FALSE
IQANK1	0	1.16333e-92	0.00954622	0	-0.165723	FALSE	FALSE
SCRIB	0	9.93124e-43	-0.0265798	0	-0.182872	FALSE	FALSE
PUF60	0	2.51093e-204	-0.00157029	2.11697e-297	-0.311762	FALSE	FALSE
NRBP2	0	0	0.0465551	0	0.386569	FALSE	FALSE
EPPK1	0	1.82797e-05	0.00046889	3.90474e-29	-0.0303537	FALSE	FALSE
PLEC	0	0	0.253546	0	0.780558	FALSE	FALSE
PARP10	0	0.350188	-0.0265399	0	-0.200498	FALSE	FALSE
GRINA	0	1.90887e-241	0.0196929	0	-0.76073	FALSE	FALSE
SPATC1	0	0.000151346	-0.00742215	0	-0.122478	FALSE	FALSE
OPLAH	0	1.74547e-20	-0.013647	0	-0.10759	FALSE	FALSE
EXOSC4	0	5.20464e-86	0.00581994	4.88357e-123	-0.115061	FALSE	FALSE
GPAA1	0	0	0.0256721	1.06467e-134	-0.1881	FALSE	FALSE
CYC1	0	8.70163e-208	0.00899212	0	-0.379459	FALSE	FALSE
SHARPIN	0	3.48903e-270	0.0184653	2.96926e-53	0.045529	FALSE	FALSE
MAF1	0	4.92639e-204	0.0114481	0	-0.297339	FALSE	FALSE
WDR97	0	1.05765e-39	-0.00164212	7.28019e-194	0.0538616	FALSE	FALSE
HGH1	0	3.834e-36	0.00097047	2.10911e-12	0.00811226	FALSE	FALSE
BOP1	0	6.1507e-284	0.0270122	5.52907e-258	0.0738547	FALSE	FALSE
SCX	0	6.23399e-215	0.0241402	0	0.125358	FALSE	FALSE
HSF1	0	0	0.0315587	2.5784e-239	0.123356	FALSE	FALSE
DGAT1	0	0	0.039395	0	0.123806	FALSE	FALSE
SCRT1	0	3.85491e-293	0.0340559	0	0.160476	FALSE	FALSE
TMEM249	0	3.72107e-25	0.00197555	4.23699e-55	0.00976487	FALSE	FALSE
AC233992.2	0	0.010686	0.000129934	3.36414e-05	0.00067454	FALSE	FALSE
SLC52A2	0	1.16565e-99	0.00601587	9.21133e-75	0.0309844	FALSE	FALSE
FBXL6	0	3.17788e-197	0.0223913	0	0.0701663	FALSE	FALSE
ADCK5	0	0	0.0521903	0	0.171657	FALSE	FALSE
CPSF1	0	0	0.0322296	1.25856e-253	0.0920435	FALSE	FALSE
VPS28	0	1.29886e-283	0.0287208	0	-0.42495	FALSE	FALSE
CYHR1	0	0	0.154341	0	0.389541	FALSE	FALSE
KIFC2	0	0	0.312614	0	0.88831	FALSE	FALSE
FOXH1	0	1.46581e-23	0.00182174	9.31464e-23	0.00748451	FALSE	FALSE
PPP1R16A	0	2.11388e-267	0.0266387	0	0.146233	FALSE	FALSE
GPT	0	0.00367922	-0.0149943	0	-0.187092	FALSE	FALSE
MFSD3	0	3.80907e-186	0.0161293	7.6375e-151	0.0498641	FALSE	FALSE
RECQL4	0	6.60655e-136	0.0128105	1.55709e-146	0.0369426	FALSE	FALSE
LRRC14	0	1.93016e-235	0.0185536	8.19954e-102	0.0429529	FALSE	FALSE
LRRC24	0	8.82296e-167	0.0094972	7.05474e-102	0.0451377	FALSE	FALSE
C8orf82	0	0.356822	-0.000612299	3.09431e-05	-0.00261936	FALSE	FALSE
ARHGAP39	0	0	0.169803	0	0.472468	FALSE	FALSE
ZNF251	0	0	0.130699	0	0.452422	FALSE	FALSE
ZNF34	0	3.15047e-206	0.0161325	5.97051e-122	0.0511531	FALSE	FALSE
RPL8	0	6.01465e-269	0.0162367	0	-0.69661	FALSE	FALSE
ZNF517	0	3.21831e-81	0.00308564	2.75161e-47	0.0328318	FALSE	FALSE
ZNF7	0	0	0.034095	8.83408e-201	0.0940885	FALSE	FALSE
COMMD5	0	1.76395e-123	0.0051358	1.29096e-60	-0.0799445	FALSE	FALSE
ZNF250	0	0	0.0326771	0	0.144306	FALSE	FALSE
ZNF16	0	0	0.0364511	1.31053e-260	0.0873901	FALSE	FALSE
C8orf33	0	2.36544e-211	0.0174113	2.14244e-136	0.058104	FALSE	FALSE
WASHC1	0	2.47198e-131	0.0467933	0	0.244482	FALSE	FALSE
FOXD4	0	5.26172e-06	0.000269769	1.049e-14	0.00209752	FALSE	FALSE
CBWD1	0	0	0.0285372	9.74812e-258	0.0986622	FALSE	FALSE
DOCK8	0	1.55507e-06	-0.0993067	0	-3.82593	FALSE	FALSE
KANK1	0	0	-0.591741	0	-1.57322	FALSE	FALSE
DMRT1	0	1.88268e-47	0.00376205	1.55617e-24	0.00828461	FALSE	FALSE
DMRT3	0	1.60747e-12	-0.00282845	3.90131e-190	-0.00994577	FALSE	FALSE
DMRT2	0	1.85552e-18	-0.00866067	7.31894e-287	-0.040527	FALSE	FALSE
SMARCA2	0	2.43705e-303	-0.148484	0	0.742012	FALSE	FALSE
VLDLR	0	0.0100503	-0.059292	0	-0.160431	FALSE	FALSE
PUM3	0	0	0.28875	0	0.668245	FALSE	FALSE
RFX3	0	8.56899e-283	-0.118071	0	-1.28788	FALSE	FALSE
GLIS3	0	0	-0.86186	0	-2.11532	FALSE	FALSE
SLC1A1	0	0	0.215935	0	0.715065	FALSE	FALSE
SPATA6L	0	0	0.0920119	0	0.454126	FALSE	FALSE
PLPP6	0	8.60727e-72	0.00305484	4.67452e-36	0.0196397	FALSE	FALSE
CDC37L1	0	0	0.0640491	0	0.177795	FALSE	FALSE
AK3	0	0.430001	-0.13946	0	-0.720615	FALSE	FALSE
RCL1	0	0	0.0954968	0	0.171688	FALSE	FALSE
RLN2	0	0.883897	-0.00023152	0.00135079	-0.00188196	FALSE	FALSE
RLN1	0	0.000239588	0.000185627	2.90926e-08	0.00117985	FALSE	FALSE
PLGRKT	0	1.77748e-287	0.0229462	1.47421e-140	0.12776	FALSE	FALSE
CD274	0	1.46091e-09	-0.004236	7.50207e-70	-0.0953917	FALSE	FALSE
PDCD1LG2	0	1.27481e-57	0.00139531	3.33118e-113	-0.159039	FALSE	FALSE
RIC1	0	1.21037e-302	0.108588	0	0.409844	FALSE	FALSE
ERMP1	0	1.84405e-33	-0.0675553	0	-0.280526	FALSE	FALSE
KIAA2026	0	6.81049e-31	0.049741	5.75266e-149	0.177561	FALSE	FALSE
MLANA	0	2.56443e-30	0.000949825	4.34726e-12	-0.0101962	FALSE	FALSE
RANBP6	0	3.87309e-239	0.015701	5.62575e-302	-0.308846	FALSE	FALSE
UHRF2	0	0	0.106711	0	0.389723	FALSE	FALSE
KDM4C	0	1.22357e-53	0.188315	0	0.464523	FALSE	FALSE
DMAC1	0	0	0.0312002	9.19654e-173	0.100414	FALSE	FALSE
PTPRD	0	0	1.064	0	3.61431	FALSE	FALSE
TYRP1	0	3.1454e-38	-0.0119353	0	-0.0709026	FALSE	FALSE
LURAP1L	0	2.53193e-165	0.000930396	0	0.206672	FALSE	FALSE
MPDZ	0	0	-0.186113	0	-0.61906	FALSE	FALSE
NFIB	0	0	-1.04559	0	-2.40095	FALSE	FALSE
ZDHHC21	0	1.92763e-274	0.275899	0	0.964512	FALSE	FALSE
CER1	0	0.000585773	-0.000896452	8.25229e-28	-0.0171515	FALSE	FALSE
FREM1	0	0.0035872	-0.0920102	0	-1.46873	FALSE	FALSE
TTC39B	0	4.69278e-183	0.0565602	0	0.598611	FALSE	FALSE
SNAPC3	0	0	0.112477	0	0.3427	FALSE	FALSE
PSIP1	0	0	0.178114	0	0.621247	FALSE	FALSE
BNC2	0	0.0043628	-0.0652958	0	-1.85356	FALSE	FALSE
CNTLN	0	1.90551e-11	-0.0765048	0	-0.407597	FALSE	FALSE
ADAMTSL1	0	1.54085e-31	-0.268659	0	-2.73992	FALSE	FALSE
SAXO1	0	9.16863e-29	-0.0040204	2.75929e-80	-0.0462119	FALSE	FALSE
RRAGA	0	1.41561e-135	-0.00749007	0	-0.626321	FALSE	FALSE
HAUS6	0	0	0.0508834	2.39843e-179	0.090567	FALSE	FALSE
PLIN2	0	0.0546604	-0.0236116	0	-0.204636	FALSE	FALSE
DENND4C	0	1.06274e-151	0.077717	0	0.408423	FALSE	FALSE
RPS6	0	5.75518e-192	-0.00968474	0	-0.359192	FALSE	FALSE
ACER2	0	0	0.0916614	0	0.282244	FALSE	FALSE
SLC24A2	0	0	0.573482	0	2.68648	FALSE	FALSE
MLLT3	0	5.04278e-133	0.317832	0	1.24566	FALSE	FALSE
FOCAD	0	0	0.819246	0	2.21738	FALSE	FALSE
HACD4	0	3.56512e-134	0.0110677	1.68709e-236	0.0439477	FALSE	FALSE
KLHL9	0	3.11166e-222	0.0104772	1.98216e-173	-0.22078	FALSE	FALSE
IFNA6	0	0.132657	-0.00073859	1.11618e-23	-0.00369682	FALSE	FALSE
IFNA13	0	5.43707e-06	-0.00327361	1.35633e-107	-0.0159048	FALSE	FALSE
IFNA2	0	1.09921e-06	-0.00240477	4.24718e-85	-0.0118309	FALSE	FALSE
MTAP	0	0.0456638	-0.000114683	1.37008e-06	0.000773057	FALSE	FALSE
AL359922.1	0	2.70746e-84	0.00635134	4.17368e-38	0.0166514	FALSE	FALSE
CDKN2A	0	5.23707e-122	-0.0476026	0	-0.11699	FALSE	FALSE
CDKN2B	0	5.60423e-21	-0.00626626	1.12636e-73	-0.0109534	FALSE	FALSE
DMRTA1	0	0.00632726	-0.00135168	3.83036e-62	-0.0191707	FALSE	FALSE
IZUMO3	0	1.59551e-15	-0.00569937	1.28e-283	-0.0577174	FALSE	FALSE
TUSC1	0	1.74704e-154	0.0108858	4.5985e-256	-0.219242	FALSE	FALSE
CAAP1	0	3.96726e-293	0.0394933	0	0.197475	FALSE	FALSE
PLAA	0	0	0.153896	0	0.275962	FALSE	FALSE
IFT74	0	7.41183e-251	0.0158002	1.29426e-172	-0.173207	FALSE	FALSE
LRRC19	0	4.56326e-30	0.0023518	4.32071e-17	0.00976982	FALSE	FALSE
TEK	0	6.39548e-232	-0.107331	0	-0.238954	FALSE	FALSE
EQTN	0	2.781e-06	-0.00617392	6.24709e-95	-0.0182441	FALSE	FALSE
MOB3B	0	2.60647e-245	-0.343862	0	-0.996993	FALSE	FALSE
C9orf72	0	1.04937e-196	0.0309805	0	0.242054	FALSE	FALSE
LINGO2	0	0	0.83471	0	2.75382	FALSE	FALSE
ACO1	0	0	0.0874043	0	0.266731	FALSE	FALSE
DDX58	0	1.93378e-254	0.00838914	6.80327e-279	-0.194343	FALSE	FALSE
TOPORS	0	0	0.0320532	1.69841e-87	-0.147658	FALSE	FALSE
SMIM27	0	2.12727e-130	0.0085696	1.09795e-27	0.0407865	FALSE	FALSE
NDUFB6	0	0	0.0758506	0	0.194814	FALSE	FALSE
TAF1L	0	3.16599e-08	-0.000378419	0.0479281	-0.00714411	FALSE	FALSE
TMEM215	0	2.727e-06	0.000623114	6.78635e-17	0.00257776	FALSE	FALSE
APTX	0	0	0.0999394	0	0.211794	FALSE	FALSE
DNAJA1	0	3.53379e-247	0.0264278	0	-1.3027	FALSE	FALSE
SMU1	0	0	0.0502196	1.81109e-276	0.142968	FALSE	FALSE
B4GALT1	0	1.37379e-25	-0.0194425	0	-0.700737	FALSE	FALSE
BAG1	0	3.1293e-153	0.00749977	1.92894e-180	-0.185207	FALSE	FALSE
CHMP5	0	0	0.0397191	0	-0.356351	FALSE	FALSE
NFX1	0	0	0.170544	0	0.504589	FALSE	FALSE
AQP7	0	1.58493e-07	-0.000439413	8.49462e-44	0.00893625	FALSE	FALSE
AQP3	0	1.73132e-09	0.000544243	5.74034e-13	0.00385377	FALSE	FALSE
NOL6	0	4.59662e-190	0.0177797	1.34782e-174	0.0610603	FALSE	FALSE
ANKRD18B	0	4.63388e-165	-0.121951	0	-0.385115	FALSE	FALSE
UBE2R2	0	3.52761e-211	0.168159	0	0.445921	FALSE	FALSE
UBAP2	0	0	0.206621	0	0.485576	FALSE	FALSE
DCAF12	0	0	0.0439776	0	0.129689	FALSE	FALSE
UBAP1	0	1.64561e-149	0.0255697	0	0.246106	FALSE	FALSE
KIF24	0	7.17917e-213	0.0198546	7.36831e-254	0.0606679	FALSE	FALSE
NUDT2	0	3.76514e-179	0.00369172	1.17328e-22	0.0325828	FALSE	FALSE
MYORG	0	9.45672e-05	-0.014779	0	-0.235843	FALSE	FALSE
C9orf24	0	0	0.0564376	0	0.17151	FALSE	FALSE
FAM219A	0	0	0.208213	0	0.523994	FALSE	FALSE
DNAI1	0	4.64709e-116	0.00984027	0	-0.330271	FALSE	FALSE
ENHO	0	2.61804e-19	-0.0345034	0	-0.441662	FALSE	FALSE
CNTFR	0	3.43775e-13	-0.0403043	0	-0.504373	FALSE	FALSE
RPP25L	0	9.40206e-48	0.000845963	1.27343e-46	-0.0572238	FALSE	FALSE
DCTN3	0	0	0.0416067	0	-0.536395	FALSE	FALSE
ARID3C	0	0.000145431	0.000282933	3.04509e-10	0.0013007	FALSE	FALSE
SIGMAR1	0	1.16556e-242	0.0198125	1.66385e-114	0.0508901	FALSE	FALSE
GALT	0	8.48228e-168	0.0140465	5.76451e-212	0.0708491	FALSE	FALSE
IL11RA	0	1.12157e-31	-0.0216125	1.00286e-306	-0.152721	FALSE	FALSE
CCL27	0	4.34293e-22	0.00120184	2.88435e-12	0.00361742	FALSE	FALSE
AL162231.1	0	0	0.0360504	0	0.0973253	FALSE	FALSE
FAM205C	0	0.571914	-7.26676e-05	0.00351201	-0.0012002	FALSE	FALSE
DNAJB5	0	2.28441e-80	0.00309135	3.70594e-46	0.0348646	FALSE	FALSE
C9orf131	0	0.382249	-0.000207405	9.55278e-09	0.00110028	FALSE	FALSE
VCP	0	0	0.108442	0	0.235796	FALSE	FALSE
FANCG	0	1.50176e-82	0.00358874	6.80475e-42	0.0200263	FALSE	FALSE
PIGO	0	2.64351e-59	-0.00106725	1.22725e-16	-0.0180414	FALSE	FALSE
STOML2	0	3.0755e-198	0.0149248	3.68571e-244	-0.237644	FALSE	FALSE
FAM214B	0	3.45573e-292	0.0218425	1.25575e-85	0.0698853	FALSE	FALSE
RUSC2	0	0	0.2129	0	0.545175	FALSE	FALSE
FAM166B	0	0.0020488	-0.000245703	5.18273e-11	-0.0150945	FALSE	FALSE
TESK1	0	2.42704e-217	0.0154244	4.21354e-140	0.0687011	FALSE	FALSE
CD72	0	3.17127e-17	-0.00858675	8.83215e-148	-0.0745945	FALSE	FALSE
CCDC107	0	7.36229e-200	0.0123259	1.36128e-131	-0.167908	FALSE	FALSE
ARHGEF39	0	3.56225e-10	0.000152876	3.92684e-16	0.00470097	FALSE	FALSE
CA9	0	0.293069	-0.00170611	6.29111e-87	-0.0401429	FALSE	FALSE
TPM2	0	1.18427e-09	-0.0333247	2.85045e-224	-0.0497543	FALSE	FALSE
TLN1	0	7.01888e-191	0.00431898	2.66344e-89	-0.185099	FALSE	FALSE
CREB3	0	1.72803e-160	0.00786544	1.33551e-189	-0.186334	FALSE	FALSE
GBA2	0	6.56992e-249	0.0201873	0	0.152815	FALSE	FALSE
RGP1	0	7.47612e-189	0.0160261	0	0.152595	FALSE	FALSE
MSMP	0	0.000265818	-4.97039e-06	2.2246e-05	0.00138214	FALSE	FALSE
NPR2	0	3.0697e-120	0.00925301	0	0.0782937	FALSE	FALSE
SPAG8	0	1.63616e-176	0.0132417	2.70868e-92	0.0486927	FALSE	FALSE
HINT2	0	9.48471e-61	0.000438201	1.55232e-26	-0.0350739	FALSE	FALSE
TMEM8B	0	2.24065e-123	-0.00155985	0	0.226261	FALSE	FALSE
FAM221B	0	2.7509e-11	-0.00025718	1.32784e-10	0.00536151	FALSE	FALSE
HRCT1	0	5.22363e-21	0.0021862	5.37196e-31	0.00672786	FALSE	FALSE
SPAAR	0	4.01699e-60	0.0040024	4.50802e-238	0.0472658	FALSE	FALSE
RECK	0	2.74664e-150	0.0473773	0	0.233692	FALSE	FALSE
GLIPR2	0	2.19943e-60	-0.0659737	0	-0.258084	FALSE	FALSE
CCIN	0	1.27764e-05	0.000337545	4.7531e-07	0.000956591	FALSE	FALSE
CLTA	0	0	0.150897	0	0.37384	FALSE	FALSE
GNE	0	7.28511e-280	0.0211142	9.53994e-130	0.104671	FALSE	FALSE
RNF38	0	7.99714e-307	0.159162	0	0.394697	FALSE	FALSE
MELK	0	1.38383e-109	0.00755373	1.37667e-48	0.0189668	FALSE	FALSE
ZCCHC7	0	1.42808e-178	0.301682	0	0.834788	FALSE	FALSE
GRHPR	0	7.70657e-88	-0.037009	0	-0.171297	FALSE	FALSE
ZBTB5	0	3.79669e-283	0.0204599	1.89652e-67	0.0871871	FALSE	FALSE
POLR1E	0	4.6778e-94	0.00486239	1.24078e-28	0.0157288	FALSE	FALSE
FBXO10	0	2.129e-211	0.0224065	0	0.0698137	FALSE	FALSE
AL513165.2	0	1.96441e-195	0.0163062	2.08904e-185	0.0406884	FALSE	FALSE
AL138752.2	0	0	0.058771	7.99259e-197	0.23667	FALSE	FALSE
FRMPD1	0	4.82073e-44	-0.0625026	0	-0.390262	FALSE	FALSE
TRMT10B	0	1.87812e-248	0.0188083	1.42463e-61	0.148948	FALSE	FALSE
DCAF10	0	0	0.222051	0	0.639125	FALSE	FALSE
ALDH1B1	0	4.7962e-34	0.00160938	1.80331e-37	-0.018024	FALSE	FALSE
IGFBPL1	0	8.52962e-32	0.00251919	1.69317e-84	0.0135604	FALSE	FALSE
FAM95C	0	6.68883e-55	-0.0416335	0	-0.251722	FALSE	FALSE
ANKRD18A	0	4.38608e-94	-0.0432667	0	-0.292164	FALSE	FALSE
FAM240B	0	1.28621e-11	0.000724379	2.41942e-21	0.00285721	FALSE	FALSE
ANKRD20A2	0	9.00392e-42	0.00433278	2.40662e-112	0.0166307	FALSE	FALSE
AL391987.2	0	0	0.0664031	0	0.186905	FALSE	FALSE
ANKRD20A4	0	6.41342e-246	0.0273456	0	0.0920807	FALSE	FALSE
FOXD4L5	0	2.42122e-16	0.00126482	1.11586e-33	0.00520919	FALSE	FALSE
ANKRD20A3	0	3.16915e-254	0.0262949	0	0.0961145	FALSE	FALSE
ZNF658	0	0	0.0778509	0	0.196012	FALSE	FALSE
ANKRD20A1	0	1.07343e-180	0.0192756	0	0.0709759	FALSE	FALSE
CBWD3	0	0	0.0587057	0	0.207275	FALSE	FALSE
PGM5	0	1.53717e-39	-0.0267562	0	-0.88474	FALSE	FALSE
PIP5K1B	0	0	-0.692005	0	-1.11704	FALSE	FALSE
AL358113.1	0	0.0688567	4.97917e-05	0.578416	0.000261113	FALSE	FALSE
TJP2	0	0.0965771	-0.00245438	1.22764e-59	-0.00997072	FALSE	FALSE
FAM189A2	0	9.70497e-261	-0.152679	0	-1.92816	FALSE	FALSE
APBA1	0	1.8399e-141	0.211007	0	0.79572	FALSE	FALSE
PTAR1	0	8.20487e-20	-0.0986385	0	-0.821394	FALSE	FALSE
C9orf135	0	4.75942e-08	-4.25709e-06	2.55051e-12	0.00487961	FALSE	FALSE
SMC5	0	4.27833e-143	0.0797387	0	0.267396	FALSE	FALSE
KLF9	0	7.45663e-165	-0.00693959	0	0.218466	FALSE	FALSE
TRPM3	0	0	0.292518	0	1.51235	FALSE	FALSE
ABHD17B	0	1.26036e-264	-0.00852806	0	-0.452058	FALSE	FALSE
C9orf85	0	0	0.0365282	4.22093e-255	0.220985	FALSE	FALSE
ZFAND5	0	0	0.105463	0	-0.612982	FALSE	FALSE
TMC1	0	0.000674315	-0.0192088	0	-0.314568	FALSE	FALSE
RORB	0	2.75019e-12	-0.312506	0	-2.80436	FALSE	FALSE
TRPM6	0	1.382e-30	-0.0721048	0	-0.359732	FALSE	FALSE
C9orf40	0	0	0.0317645	2.93534e-267	0.0783984	FALSE	FALSE
NMRK1	0	0	0.118571	0	0.22387	FALSE	FALSE
PCSK5	0	3.17591e-09	-0.210609	0	-2.19982	FALSE	FALSE
RFK	0	0	0.0341527	0	-0.537361	FALSE	FALSE
PRUNE2	0	0.0692821	-0.116719	0	-2.02153	FALSE	FALSE
GNA14	0	3.47025e-42	-0.17218	0	-2.30743	FALSE	FALSE
GNAQ	0	0	0.37637	0	0.854906	FALSE	FALSE
CEP78	0	0	0.130616	0	0.324344	FALSE	FALSE
PSAT1	0	1.59421e-13	-0.116437	0	-0.640944	FALSE	FALSE
TLE4	0	0	-0.526019	0	-2.5927	FALSE	FALSE
TLE1	0	0.0645032	-0.0932127	0	-0.387557	FALSE	FALSE
RASEF	0	0.0344006	-0.00950777	0	-0.270223	FALSE	FALSE
FRMD3	0	0.127882	-0.123886	0	-1.27285	FALSE	FALSE
IDNK	0	7.60806e-47	-0.0182922	0	-0.172535	FALSE	FALSE
UBQLN1	0	0	0.170714	0	0.419723	FALSE	FALSE
GKAP1	0	2.7347e-18	-0.0729426	6.48272e-266	-0.234769	FALSE	FALSE
KIF27	0	3.7612e-222	0.0182179	4.12679e-216	0.136479	FALSE	FALSE
C9orf64	0	3.98259e-107	0.00457829	5.52966e-34	0.019078	FALSE	FALSE
HNRNPK	0	4.39767e-82	-0.0218822	0	-0.676433	FALSE	FALSE
RMI1	0	1.51767e-76	-0.0107777	8.36234e-78	-0.0897425	FALSE	FALSE
SLC28A3	0	4.06518e-25	0.00176561	1.04948e-24	0.0057661	FALSE	FALSE
NTRK2	0	9.16165e-18	0.229262	0	2.00861	FALSE	FALSE
AGTPBP1	0	0	0.289891	0	1.18677	FALSE	FALSE
NAA35	0	0	0.119422	0	0.355614	FALSE	FALSE
GOLM1	0	0	0.296357	0	0.71021	FALSE	FALSE
C9orf153	0	2.10028e-153	0.0057116	2.76896e-72	0.0757529	FALSE	FALSE
ISCA1	0	0	0.0698629	0	0.19646	FALSE	FALSE
TUT7	0	0	0.0958662	0	0.257002	FALSE	FALSE
GAS1	0	0.000115837	-0.0123589	1.69324e-88	-0.0234201	FALSE	FALSE
DAPK1	0	1.33114e-250	0.275786	0	1.40327	FALSE	FALSE
CTSL	0	1.55018e-54	-0.0358625	0	-0.218475	FALSE	FALSE
AL353572.3	0	0.109874	-0.000210562	5.74915e-05	-0.000466643	FALSE	FALSE
CDK20	0	5.81829e-121	0.0105448	4.4051e-271	0.070453	FALSE	FALSE
SPIN1	0	0.0319969	0.0720865	0	0.469313	FALSE	FALSE
NXNL2	0	2.58829e-70	0.00662231	3.64684e-134	0.0318322	FALSE	FALSE
S1PR3	0	0.0919925	-0.00333235	2.91061e-75	-0.0413785	FALSE	FALSE
CKS2	0	4.28563e-102	0.00709207	4.6425e-127	-0.099238	FALSE	FALSE
SECISBP2	0	2.43851e-215	0.0664252	1.49096e-210	0.219692	FALSE	FALSE
SEMA4D	0	6.73286e-178	-0.00226171	0	-0.977158	FALSE	FALSE
GADD45G	0	8.89643e-06	-0.0127007	0	-0.176242	FALSE	FALSE
SYK	0	8.83834e-42	-0.0537922	0	-2.08824	FALSE	FALSE
AUH	0	1.00054e-116	0.110737	0	-0.414567	FALSE	FALSE
NFIL3	0	1.37936e-51	-0.00358282	2.07393e-191	-0.170495	FALSE	FALSE
ROR2	0	1.55569e-11	-0.031288	0	-0.948242	FALSE	FALSE
SPTLC1	0	0	0.0813442	2.13991e-225	0.155331	FALSE	FALSE
IARS	0	0	0.251406	0	0.565738	FALSE	FALSE
NOL8	0	1.43721e-241	0.00412978	1.36522e-29	-0.106153	FALSE	FALSE
CENPP	0	0	0.247734	0	0.751502	FALSE	FALSE
OGN	0	2.21673e-77	0.00673586	3.9953e-62	0.0198674	FALSE	FALSE
OMD	0	4.93435e-61	0.00500768	4.68983e-67	0.022229	FALSE	FALSE
ASPN	0	4.45065e-102	0.00906311	1.11753e-103	0.0301625	FALSE	FALSE
ECM2	0	4.74308e-96	0.00788827	1.46587e-95	0.0328054	FALSE	FALSE
IPPK	0	0	0.0821341	0	0.214244	FALSE	FALSE
BICD2	0	0	0.0653212	0	0.163046	FALSE	FALSE
ZNF484	0	0	0.0470727	0	0.140844	FALSE	FALSE
FGD3	0	0.017821	-0.0198927	0	-0.536624	FALSE	FALSE
SUSD3	0	3.16895e-08	-0.00787932	8.27244e-271	-0.321002	FALSE	FALSE
CARD19	0	0	0.063957	0	0.154621	FALSE	FALSE
NINJ1	0	0.660175	-0.0251776	1.42443e-246	-0.319012	FALSE	FALSE
C9orf129	0	0	0.0983343	0	0.296414	FALSE	FALSE
FAM120AOS	0	0	0.0543892	0	0.145673	FALSE	FALSE
FAM120A	0	0	0.324757	0	0.677811	FALSE	FALSE
PHF2	0	4.25168e-170	-0.00144542	9.13227e-36	-0.158574	FALSE	FALSE
PTPDC1	0	0	0.0796961	0	0.417595	FALSE	FALSE
ZNF169	0	0	0.082223	0	0.16156	FALSE	FALSE
NUTM2F	0	6.63355e-24	0.00149688	1.60664e-17	0.00344412	FALSE	FALSE
MFSD14B	0	0	0.0703969	0	0.171659	FALSE	FALSE
FBP1	0	3.48084e-97	0.00785285	1.237e-76	0.0193683	FALSE	FALSE
FANCC	0	0	0.0637152	0	0.243606	FALSE	FALSE
PTCH1	0	7.31448e-96	-0.0415201	0	-0.55903	FALSE	FALSE
ERCC6L2	0	2.74616e-164	0.110685	0	0.279507	FALSE	FALSE
HSD17B3	0	0.00424722	-0.00157397	1.34333e-51	-0.0077237	FALSE	FALSE
AL160269.1	0	4.35813e-63	-0.0400603	0	-0.195593	FALSE	FALSE
SLC35D2	0	7.80653e-90	-0.0765676	0	-0.357156	FALSE	FALSE
ZNF367	0	1.71458e-224	0.0173635	3.9649e-68	0.0456759	FALSE	FALSE
HABP4	0	0	0.309836	0	0.562664	FALSE	FALSE
CDC14B	0	8.83761e-276	0.183849	0	0.587326	FALSE	FALSE
ZNF510	0	0	0.0589187	0	0.156391	FALSE	FALSE
ZNF782	0	3.074e-245	0.0629964	0	0.249412	FALSE	FALSE
MFSD14C	0	3.25509e-152	0.088389	0	0.301168	FALSE	FALSE
NUTM2G	0	7.78499e-16	0.000264509	0.0834125	0.00174058	FALSE	FALSE
CTSV	0	1.44557e-29	0.00116704	1.34453e-23	0.00665628	FALSE	FALSE
CCDC180	0	0	0.0938093	0	0.261494	FALSE	FALSE
TDRD7	0	1.32515e-185	0.00869484	3.77359e-171	0.122359	FALSE	FALSE
TMOD1	0	1.00029e-18	-0.156819	0	-0.77093	FALSE	FALSE
TSTD2	0	3.65666e-143	-0.00523643	2.59195e-110	0.09148	FALSE	FALSE
NCBP1	0	0	0.0547117	0	0.171403	FALSE	FALSE
XPA	0	3.34397e-177	0.0152306	2.18439e-77	0.179634	FALSE	FALSE
TRMO	0	2.28109e-98	0.000496639	6.69105e-10	0.0129898	FALSE	FALSE
ANP32B	0	2.77432e-122	-0.0138785	7.28284e-59	-0.0511294	FALSE	FALSE
NANS	0	0	0.0422023	0	0.0962494	FALSE	FALSE
TBC1D2	0	2.07376e-12	-0.0756097	0	-0.380546	FALSE	FALSE
GABBR2	0	0	0.890681	0	2.69449	FALSE	FALSE
ANKS6	0	0	0.210617	0	0.509854	FALSE	FALSE
GALNT12	0	4.02336e-135	0.00923239	8.92989e-209	0.0636976	FALSE	FALSE
COL15A1	0	1.96462e-05	-0.00893489	0	-1.14743	FALSE	FALSE
TGFBR1	0	0	0.0631507	0	-1.65481	FALSE	FALSE
ALG2	0	3.95531e-287	0.0222379	1.14259e-83	0.0460649	FALSE	FALSE
SEC61B	0	0	0.0261731	3.41956e-264	-0.278831	FALSE	FALSE
STX17	0	0	0.0494222	0	0.186337	FALSE	FALSE
ERP44	0	0	0.184161	0	0.484088	FALSE	FALSE
INVS	0	7.19907e-207	0.201502	0	0.590428	FALSE	FALSE
TEX10	0	0	0.0771514	0	0.187724	FALSE	FALSE
MSANTD3	0	2.81579e-269	0.0245032	7.98607e-208	0.0673066	FALSE	FALSE
CAVIN4	0	1.11928e-293	0.0209549	0	0.138924	FALSE	FALSE
PLPPR1	0	0	-0.468752	0	-1.00645	FALSE	FALSE
MRPL50	0	1.59852e-265	0.0214901	4.41024e-154	0.0651396	FALSE	FALSE
ZNF189	0	0	0.15664	0	0.359604	FALSE	FALSE
ALDOB	0	3.91594e-42	0.00370278	1.47906e-58	0.0120659	FALSE	FALSE
TMEM246	0	0	0.0419111	0	0.28301	FALSE	FALSE
RNF20	0	4.07723e-297	0.0247809	1.3809e-115	0.0804895	FALSE	FALSE
GRIN3A	0	0	-0.310414	0	-2.45389	FALSE	FALSE
SMC2	0	2.446e-84	-0.00941271	1.10384e-66	-0.0668699	FALSE	FALSE
NIPSNAP3A	0	0	0.0330178	1.63394e-230	0.080212	FALSE	FALSE
NIPSNAP3B	0	0	0.0436984	0	0.135956	FALSE	FALSE
ABCA1	0	0	-0.198553	0	-0.998835	FALSE	FALSE
SLC44A1	0	4.56214e-37	-0.239275	0	-2.6478	FALSE	FALSE
FSD1L	0	0	0.285941	0	0.648487	FALSE	FALSE
FKTN	0	0	0.159119	0	0.321475	FALSE	FALSE
TAL2	0	0.130875	-0.000394079	2.69881e-07	-0.00337253	FALSE	FALSE
TMEM38B	0	7.84357e-70	-0.0287374	0	-0.193009	FALSE	FALSE
ZNF462	0	7.29724e-85	-0.108489	0	-2.20415	FALSE	FALSE
RAD23B	0	0	0.175722	0	0.419506	FALSE	FALSE
KLF4	0	0.000138562	-0.00280373	5.56907e-47	-0.228239	FALSE	FALSE
ELP1	0	0	0.179108	0	0.442794	FALSE	FALSE
TMEM245	0	0	0.276199	0	0.666573	FALSE	FALSE
FRRS1L	0	0	0.533369	0	1.53796	FALSE	FALSE
EPB41L4B	0	0	0.397346	0	1.21412	FALSE	FALSE
PALM2-AKAP2	0	7.52936e-287	0.0456842	0	0.591256	FALSE	FALSE
TXN	0	0	0.056657	9.49396e-248	0.116324	FALSE	FALSE
TXNDC8	0	2.12418e-20	0.00155292	7.81927e-08	0.00356584	FALSE	FALSE
SVEP1	0	0	0.136292	0	0.499657	FALSE	FALSE
MUSK	0	5.57901e-32	-0.013706	0	-0.0974139	FALSE	FALSE
LPAR1	0	0	-0.446833	0	-2.13573	FALSE	FALSE
ECPAS	0	0	0.363088	0	0.888735	FALSE	FALSE
ZNF483	0	6.88196e-128	0.178887	0	0.862876	FALSE	FALSE
PTGR1	0	0	0.153661	0	0.45076	FALSE	FALSE
DNAJC25-GNG10	0	9.05192e-43	0.00295387	8.81809e-42	0.00784946	FALSE	FALSE
GNG10	0	2.3711e-12	0.000624568	0.000354253	0.00174911	FALSE	FALSE
UGCG	0	0	0.064303	0	0.319474	FALSE	FALSE
SUSD1	0	0.00127427	-0.0581839	0	0.365577	FALSE	FALSE
PTBP3	0	4.43282e-204	0.0464092	0	0.393893	FALSE	FALSE
HSDL2	0	1.22072e-193	-0.00706374	0	-0.514217	FALSE	FALSE
INIP	0	0	0.0504947	4.04915e-262	0.167823	FALSE	FALSE
SNX30	0	4.69121e-212	0.0236438	0	0.375686	FALSE	FALSE
SLC46A2	0	0.000311871	-0.00163984	1.50016e-137	-0.0207009	FALSE	FALSE
ZNF883	0	6.76483e-104	-0.00326779	0	0.177532	FALSE	FALSE
ZFP37	0	0.0291331	-0.0389902	1.99076e-183	-0.0667331	FALSE	FALSE
SLC31A2	0	4.70279e-66	-0.12128	0	-0.655185	FALSE	FALSE
FKBP15	0	0	0.0582512	1.18203e-219	0.142389	FALSE	FALSE
SLC31A1	0	0	0.042006	0	0.130255	FALSE	FALSE
CDC26	0	3.63645e-168	0.00998204	5.17113e-104	0.0505232	FALSE	FALSE
PRPF4	0	0	0.0329333	9.44895e-269	0.0883577	FALSE	FALSE
RNF183	0	0.000433038	-0.000160033	2.02348e-16	-0.00706775	FALSE	FALSE
WDR31	0	0	0.0469865	0	0.155458	FALSE	FALSE
BSPRY	0	2.21631e-154	0.00813792	0	-0.232365	FALSE	FALSE
HDHD3	0	3.1939e-164	0.00573232	0	0.0937981	FALSE	FALSE
ALAD	0	4.93777e-170	-0.000409163	4.85229e-87	0.0980604	FALSE	FALSE
POLE3	0	3.90671e-222	0.0177897	1.58464e-191	-0.178951	FALSE	FALSE
C9orf43	0	2.40875e-15	-0.00106465	6.99215e-49	-0.0235532	FALSE	FALSE
RGS3	0	8.96922e-20	-0.0608958	0	-0.324903	FALSE	FALSE
ZNF618	0	1.31225e-13	-0.0988604	0	-0.437891	FALSE	FALSE
AMBP	0	0.13942	-0.000304316	5.057e-11	0.00179708	FALSE	FALSE
COL27A1	0	0	0.0772251	0	0.212807	FALSE	FALSE
AKNA	0	1.12409e-13	-0.0400643	0	-0.394036	FALSE	FALSE
WHRN	0	0.116628	-0.110211	0	-0.586599	FALSE	FALSE
ATP6V1G1	0	0	0.0453382	0	-0.866566	FALSE	FALSE
TNFSF15	0	0.983456	-0.00105092	7.4676e-55	-0.0287674	FALSE	FALSE
TNFSF8	0	0.516706	-0.00322457	2.20005e-95	-0.119229	FALSE	FALSE
TNC	0	0.850817	-0.0261465	0	-0.381151	FALSE	FALSE
PAPPA	0	9.21729e-42	-0.0114124	1.33679e-299	-0.143567	FALSE	FALSE
ASTN2	0	2.48648e-210	0.295196	0	-1.73494	FALSE	FALSE
TRIM32	0	6.56184e-192	0.0170914	8.74281e-304	0.0763906	FALSE	FALSE
AL160272.2	0	3.61296e-176	-0.0774245	0	-0.957639	FALSE	FALSE
BRINP1	0	0	0.433194	0	1.77892	FALSE	FALSE
CDK5RAP2	0	3.31813e-10	-0.0766952	0	-0.322488	FALSE	FALSE
MEGF9	0	0	0.254948	0	0.668078	FALSE	FALSE
FBXW2	0	0	0.121989	0	0.268131	FALSE	FALSE
B3GNT10	0	0.000518986	-0.000966911	8.42296e-10	-0.00595088	FALSE	FALSE
PSMD5	0	0	0.0647147	0	0.194068	FALSE	FALSE
PHF19	0	2.37974e-06	-0.0438893	0	-0.145017	FALSE	FALSE
TRAF1	0	0.0737519	-0.0239743	1.89453e-239	-0.105943	FALSE	FALSE
C5	0	2.16474e-22	-0.0321046	0	-0.186252	FALSE	FALSE
CNTRL	0	1.06191e-39	-0.0595695	0	-0.290561	FALSE	FALSE
RAB14	0	0	0.0668429	0	-0.610133	FALSE	FALSE
GSN	0	0	-0.425781	0	-1.70771	FALSE	FALSE
STOM	0	3.48443e-82	-0.0607387	0	-0.386351	FALSE	FALSE
DAB2IP	0	1.77881e-160	0.0141339	0	0.306599	FALSE	FALSE
TTLL11	0	0	0.275007	0	1.10989	FALSE	FALSE
NDUFA8	0	0	0.0277739	0	-0.483295	FALSE	FALSE
LHX6	0	1.77826e-253	-0.0981315	0	-0.95864	FALSE	FALSE
RBM18	0	2.58152e-250	0.019454	1.04612e-194	0.0846317	FALSE	FALSE
MRRF	0	0	0.0689412	0	0.212883	FALSE	FALSE
PTGS1	0	0.0105644	-0.00676613	6.82097e-286	-0.333962	FALSE	FALSE
OR1L6	0	6.88013e-08	0.000277312	1.7443e-16	0.00184889	FALSE	FALSE
PDCL	0	3.60266e-244	0.0106744	1.2742e-52	0.0512915	FALSE	FALSE
RC3H2	0	0	0.143377	0	0.369505	FALSE	FALSE
ZBTB6	0	5.64261e-161	0.0105014	7.71718e-75	0.0358914	FALSE	FALSE
ZBTB26	0	1.15426e-253	0.0188389	4.62868e-101	0.0623635	FALSE	FALSE
RABGAP1	0	0	0.429752	0	0.974291	FALSE	FALSE
STRBP	0	0	0.524633	0	1.77228	FALSE	FALSE
CRB2	0	7.53514e-102	-0.0905374	0	-0.281747	FALSE	FALSE
DENND1A	0	0	0.46129	0	1.29308	FALSE	FALSE
NEK6	0	0.0153444	-0.067145	0	-0.710049	FALSE	FALSE
PSMB7	0	0	0.183209	0	0.357707	FALSE	FALSE
ADGRD2	0	2.45933e-10	0.000351568	3.23595e-13	0.00320905	FALSE	FALSE
NR5A1	0	0.0554511	6.62231e-05	7.83714e-09	0.0012364	FALSE	FALSE
NR6A1	0	4.86751e-306	0.199653	0	0.77129	FALSE	FALSE
OLFML2A	0	0.000389994	-0.00296403	2.35167e-113	-0.0196005	FALSE	FALSE
RPL35	0	5.90305e-174	-0.0127027	4.64056e-236	-0.291583	FALSE	FALSE
ARPC5L	0	0	0.113893	0	0.233637	FALSE	FALSE
GOLGA1	0	2.21928e-292	0.0491332	0	0.184124	FALSE	FALSE
SCAI	0	0	0.604216	0	1.66732	FALSE	FALSE
PPP6C	0	0	0.160655	0	0.318009	FALSE	FALSE
RABEPK	0	0	0.16292	0	0.347321	FALSE	FALSE
HSPA5	0	1.07601e-129	-0.0289713	0	-0.589426	FALSE	FALSE
GAPVD1	0	0	0.201602	0	0.511724	FALSE	FALSE
MAPKAP1	0	0	0.246876	0	0.561704	FALSE	FALSE
PBX3	0	0	0.074054	0	0.351653	FALSE	FALSE
MVB12B	0	3.85232e-40	-0.0225044	0	-0.794416	FALSE	FALSE
LMX1B	0	4.23258e-67	0.00469121	1.79853e-45	0.0120182	FALSE	FALSE
ZBTB43	0	0	0.0947639	0	0.32627	FALSE	FALSE
ZBTB34	0	1.04981e-61	-0.0106244	1.20786e-40	0.0407165	FALSE	FALSE
RALGPS1	0	0.00203169	0.00489833	0	-0.662858	FALSE	FALSE
ANGPTL2	0	5.01704e-27	-0.0346356	0	-0.107355	FALSE	FALSE
GARNL3	0	0	-0.50426	0	-1.77265	FALSE	FALSE
SLC2A8	0	1.44263e-28	-0.01807	4.11286e-186	-0.05919	FALSE	FALSE
ZNF79	0	2.00222e-156	0.0107379	1.52617e-71	0.0317592	FALSE	FALSE
RPL12	0	1.65289e-155	0.000796883	1.01151e-52	-0.0841498	FALSE	FALSE
LRSAM1	0	0	0.187413	0	0.448396	FALSE	FALSE
STXBP1	0	0	0.647042	0	1.78479	FALSE	FALSE
PTRH1	0	0	0.0473093	0	0.12546	FALSE	FALSE
CFAP157	0	8.93376e-29	0.00244687	2.20832e-32	0.00911891	FALSE	FALSE
TTC16	0	0.00093861	-0.00291491	1.09404e-208	-0.121669	FALSE	FALSE
TOR2A	0	1.17191e-172	0.0137278	1.25643e-133	0.0456427	FALSE	FALSE
SH2D3C	0	0	0.0462577	0	0.206609	FALSE	FALSE
CDK9	0	2.7719e-233	0.0192393	0	0.149279	FALSE	FALSE
FPGS	0	0	0.0352946	3.4814e-167	0.088844	FALSE	FALSE
ENG	0	6.51962e-15	-0.0149824	0	-0.424616	FALSE	FALSE
AK1	0	6.11731e-281	0.0230794	4.22529e-168	0.0581872	FALSE	FALSE
AL157935.2	0	5.31299e-102	0.00801689	3.23211e-87	0.0203693	FALSE	FALSE
ST6GALNAC4	0	1.02729e-76	0.00357229	1.83463e-142	0.0358198	FALSE	FALSE
PIP5KL1	0	8.81786e-57	0.00499392	1.39257e-167	0.030978	FALSE	FALSE
DPM2	0	0	0.0352154	4.8735e-195	0.0833143	FALSE	FALSE
FAM102A	0	0.98439	-0.153186	0	-0.693437	FALSE	FALSE
NAIF1	0	2.24633e-44	0.00166912	4.03794e-14	-0.0197581	FALSE	FALSE
SLC25A25	0	0	0.0478034	0	0.241219	FALSE	FALSE
PTGES2	0	0	0.0612547	0	0.179313	FALSE	FALSE
C9orf16	0	0	0.126302	0	0.311759	FALSE	FALSE
CIZ1	0	0	0.0834745	0	0.235963	FALSE	FALSE
DNM1	0	0	0.611666	0	1.77331	FALSE	FALSE
GOLGA2	0	3.80326e-296	0.0282807	4.64847e-265	0.134167	FALSE	FALSE
SWI5	0	4.27465e-136	0.00528596	2.86814e-18	0.0326115	FALSE	FALSE
TRUB2	0	3.15645e-276	0.0181636	4.77912e-119	0.0736607	FALSE	FALSE
COQ4	0	0	0.144751	0	0.313466	FALSE	FALSE
SLC27A4	0	0	0.140464	0	0.306227	FALSE	FALSE
URM1	0	2.80317e-256	0.0103919	7.22417e-52	-0.100998	FALSE	FALSE
CERCAM	0	0	-0.574112	0	-2.9124	FALSE	FALSE
ODF2	0	6.16723e-225	0.0209554	0	0.163813	FALSE	FALSE
GLE1	0	0	0.0439559	0	0.139217	FALSE	FALSE
SPTAN1	0	0	0.443766	0	1.4912	FALSE	FALSE
WDR34	0	1.33515e-109	0.00595073	1.52106e-81	0.0337956	FALSE	FALSE
SET	0	0	0.0540885	0	-0.687348	FALSE	FALSE
PKN3	0	6.86519e-13	-0.000595124	3.72832e-34	-0.161496	FALSE	FALSE
ZDHHC12	0	6.34058e-50	0.00172259	2.30544e-25	0.00945341	FALSE	FALSE
ZER1	0	0	0.333568	0	0.770169	FALSE	FALSE
TBC1D13	0	0	0.0292122	2.98884e-95	0.107531	FALSE	FALSE
ENDOG	0	1.26151e-59	-0.0139902	1.99734e-221	-0.21049	FALSE	FALSE
SPOUT1	0	4.85921e-38	-0.0238073	6.48378e-128	-0.0975316	FALSE	FALSE
KYAT1	0	0	0.138033	0	0.484132	FALSE	FALSE
LRRC8A	0	1.75034e-129	-0.0207013	0	-0.512488	FALSE	FALSE
PHYHD1	0	0.00431563	-0.0317859	0	-0.529354	FALSE	FALSE
AL672142.1	0	0.000195786	-0.00101558	4.35947e-75	-0.0281531	FALSE	FALSE
DOLK	0	3.73521e-35	-0.00047368	7.58973e-16	-0.0217795	FALSE	FALSE
NUP188	0	1.07101e-210	0.00938021	1.69375e-99	0.0680861	FALSE	FALSE
SH3GLB2	0	0	0.134511	0	0.317292	FALSE	FALSE
MIGA2	0	0	0.07862	0	0.227665	FALSE	FALSE
DOLPP1	0	2.51404e-113	0.00356647	6.78883e-32	-0.043142	FALSE	FALSE
CRAT	0	0	0.029938	3.22526e-296	0.0835426	FALSE	FALSE
PTPA	0	0	0.0645282	0	0.226764	FALSE	FALSE
IER5L	0	0	0.0605446	0	0.160172	FALSE	FALSE
NTMT1	0	8.23985e-176	0.0067974	2.04024e-126	-0.142429	FALSE	FALSE
C9orf50	0	1.94791e-14	-0.00124676	1.93811e-58	0.0120979	FALSE	FALSE
ASB6	0	0	0.0559096	0	0.122304	FALSE	FALSE
PRRX2	0	3.75854e-16	-0.00131417	1.64404e-186	-0.119077	FALSE	FALSE
PTGES	0	0.685655	-0.00273116	3.15147e-119	-0.0145789	FALSE	FALSE
TOR1B	0	8.76899e-276	0.0248714	0	0.120024	FALSE	FALSE
TOR1A	0	7.82327e-232	0.0181431	6.99645e-139	0.0534386	FALSE	FALSE
C9orf78	0	0	0.0280717	0	-0.330996	FALSE	FALSE
USP20	0	0	0.0831703	0	0.238578	FALSE	FALSE
FNBP1	0	2.87135e-257	-0.330076	0	-1.37437	FALSE	FALSE
GPR107	0	0	0.0752939	0	0.200857	FALSE	FALSE
NCS1	0	0	0.216483	0	0.734817	FALSE	FALSE
HMCN2	0	9.29358e-05	-0.0145473	0	-0.147172	FALSE	FALSE
ASS1	0	2.81328e-11	-0.0206256	0	-0.305742	FALSE	FALSE
FUBP3	0	0	0.138356	0	0.382242	FALSE	FALSE
EXOSC2	0	4.52063e-239	0.018883	1.52242e-107	0.0497984	FALSE	FALSE
ABL1	0	2.00862e-74	0.0168466	1.29335e-126	0.226783	FALSE	FALSE
FIBCD1	0	0.00508733	-0.00251499	8.74677e-176	-0.0584232	FALSE	FALSE
LAMC3	0	0.0211512	-0.0242787	0	-0.268821	FALSE	FALSE
AIF1L	0	9.42639e-103	-0.0785874	0	-0.379435	FALSE	FALSE
NUP214	0	3.99228e-296	0.0678373	2.73336e-138	0.205767	FALSE	FALSE
PRRC2B	0	2.23147e-117	0.110197	0	0.469996	FALSE	FALSE
POMT1	0	5.4417e-161	0.00773147	0	0.187616	FALSE	FALSE
UCK1	0	5.4004e-110	0.00177406	6.14861e-131	-0.140674	FALSE	FALSE
PRRT1B	0	0.0119282	-1.52976e-05	0.0134295	0.000600851	FALSE	FALSE
RAPGEF1	0	0	0.132302	0	0.578274	FALSE	FALSE
MED27	0	0	0.475554	0	0.714437	FALSE	FALSE
NTNG2	0	0	0.055487	0	-1.75297	FALSE	FALSE
SETX	0	1.94263e-175	0.103477	0	0.269534	FALSE	FALSE
TTF1	0	0	0.0712348	7.96392e-241	0.13486	FALSE	FALSE
CFAP77	0	5.64658e-104	0.00747647	8.80993e-46	0.0162509	FALSE	FALSE
DDX31	0	5.54151e-109	-0.013648	8.49209e-144	-0.121635	FALSE	FALSE
GTF3C4	0	1.36544e-303	0.0286472	0	0.103919	FALSE	FALSE
AK8	0	0	0.0326624	0	0.144225	FALSE	FALSE
SPACA9	0	1.79011e-146	0.0106773	6.04108e-102	0.0594211	FALSE	FALSE
TSC1	0	0	0.204915	0	0.504158	FALSE	FALSE
GFI1B	0	4.11839e-47	0.0036584	4.75729e-37	0.0087598	FALSE	FALSE
GTF3C5	0	0	0.0241175	9.68507e-91	0.0879254	FALSE	FALSE
CEL	0	1.3901e-299	0.0269358	6.74028e-218	0.0583991	FALSE	FALSE
RALGDS	0	1.37106e-85	-0.0573337	0	-0.277469	FALSE	FALSE
AL162417.1	0	0.295467	-0.00616871	1.8616e-63	-0.0806571	FALSE	FALSE
SURF6	0	4.40538e-272	0.0220727	6.69235e-161	-0.184215	FALSE	FALSE
MED22	0	2.16133e-104	0.00269544	1.51433e-24	0.0207659	FALSE	FALSE
RPL7A	0	0	0.0643412	0	-0.503858	FALSE	FALSE
SURF1	0	6.77417e-133	0.00540057	1.25412e-45	-0.0677181	FALSE	FALSE
SURF2	0	4.38484e-162	0.0126116	1.196e-74	0.0308408	FALSE	FALSE
STKLD1	0	1.10877e-164	0.014512	2.34946e-153	0.0641124	FALSE	FALSE
REXO4	0	2.00136e-273	0.0216546	1.10412e-112	-0.147649	FALSE	FALSE
ADAMTS13	0	0	0.0629284	0	0.170681	FALSE	FALSE
CACFD1	0	2.38009e-86	0.000545965	5.91537e-83	-0.0922041	FALSE	FALSE
MYMK	0	3.95485e-05	0.000303417	0.040324	0.00101003	FALSE	FALSE
ADAMTSL2	0	9.39783e-84	-0.00303937	4.9563e-301	-0.105977	FALSE	FALSE
FAM163B	0	9.93148e-232	0.0221053	0	0.0624182	FALSE	FALSE
DBH	0	2.51312e-05	-0.000130879	4.00311e-38	0.00477735	FALSE	FALSE
SARDH	0	6.46022e-30	-0.00128335	2.74626e-111	0.0204143	FALSE	FALSE
VAV2	0	0	-0.200689	0	-0.778789	FALSE	FALSE
BRD3OS	0	0	0.0439421	0	0.136869	FALSE	FALSE
BRD3	0	1.74623e-278	0.0203282	2.27992e-105	0.079519	FALSE	FALSE
WDR5	0	0	0.101468	0	0.222342	FALSE	FALSE
RXRA	0	3.47491e-29	-0.0671986	0	-0.526901	FALSE	FALSE
COL5A1	0	0.000390577	-0.0354448	0	-0.16973	FALSE	FALSE
FCN1	0	0.00075634	0.000149221	0.000276621	0.000846175	FALSE	FALSE
OLFM1	0	0	0.426651	0	1.16058	FALSE	FALSE
PPP1R26	0	5.81607e-182	0.0148662	6.81113e-295	0.0675421	FALSE	FALSE
C9orf116	0	6.63162e-105	0.0111447	9.81014e-132	0.0306446	FALSE	FALSE
MRPS2	0	8.27604e-188	0.0142829	1.33969e-222	-0.205518	FALSE	FALSE
AL354761.1	0	0.000336263	-0.00115063	7.20614e-33	-0.00913781	FALSE	FALSE
GLT6D1	0	8.95246e-52	0.0102412	1.05424e-59	0.017334	FALSE	FALSE
CAMSAP1	0	0	0.142864	0	0.383257	FALSE	FALSE
UBAC1	0	5.8355e-231	0.016248	0	0.142725	FALSE	FALSE
NACC2	0	0	-0.191546	0	-0.848641	FALSE	FALSE
TMEM250	0	0	0.0327601	5.90919e-233	0.072321	FALSE	FALSE
QSOX2	0	1.07899e-201	0.0131288	1.00027e-239	0.0910238	FALSE	FALSE
CCDC187	0	9.7977e-11	0.000578029	2.00468e-20	0.00402699	FALSE	FALSE
GPSM1	0	1.32076e-177	0.00604045	0	0.173372	FALSE	FALSE
DNLZ	0	2.23517e-07	0.00012524	3.1095e-06	0.00512999	FALSE	FALSE
CARD9	0	6.55461e-63	0.0036256	7.30453e-131	-0.17927	FALSE	FALSE
SNAPC4	0	0	0.0925521	0	0.210745	FALSE	FALSE
ENTR1	0	0	0.0381377	0	0.135641	FALSE	FALSE
PMPCA	0	0	0.0347714	0	0.128166	FALSE	FALSE
INPP5E	0	0	0.0332667	0	0.113305	FALSE	FALSE
SEC16A	0	0	0.059816	0	0.24166	FALSE	FALSE
NOTCH1	0	3.47372e-182	-0.097534	0	-0.491956	FALSE	FALSE
AGPAT2	0	6.32341e-32	-0.00161724	8.60522e-205	0.0447523	FALSE	FALSE
LCN8	0	2.2946e-13	-0.00351423	4.00817e-127	-0.0214111	FALSE	FALSE
LCN15	0	0.0361795	-0.00398465	3.38517e-196	-0.046185	FALSE	FALSE
AL355987.3	0	1.37483e-15	0.000618203	3.88103e-08	0.00400766	FALSE	FALSE
CCDC183	0	2.90271e-80	0.00689881	7.16509e-100	0.0371208	FALSE	FALSE
RABL6	0	0	0.143471	0	0.432928	FALSE	FALSE
AJM1	0	0	0.0410979	0	0.12743	FALSE	FALSE
PHPT1	0	7.71812e-90	-0.0165732	5.23107e-286	-0.299908	FALSE	FALSE
MAMDC4	0	0.0381821	-0.010883	7.08961e-117	-0.0562361	FALSE	FALSE
EDF1	0	1.54855e-259	0.0163183	0	-0.425849	FALSE	FALSE
TRAF2	0	4.07256e-232	0.0212832	3.38061e-182	0.0741074	FALSE	FALSE
FBXW5	0	0	0.053937	2.38315e-294	0.142294	FALSE	FALSE
C8G	0	4.59477e-12	0.00103017	3.74095e-09	0.00393779	FALSE	FALSE
LCN12	0	0.0004453	-0.0118858	0	-0.230917	FALSE	FALSE
PTGDS	0	0.0438498	-0.0014763	5.6306e-34	-0.00511833	FALSE	FALSE
AL807752.7	0	1.62076e-07	-0.0045469	3.55778e-93	-0.0148606	FALSE	FALSE
LCNL1	0	9.27837e-100	-0.127896	0	-0.771362	FALSE	FALSE
PAXX	0	2.70641e-202	0.0119298	1.04886e-110	0.0710426	FALSE	FALSE
CLIC3	0	0.00575194	-0.000127483	9.41712e-10	-0.0546337	FALSE	FALSE
ABCA2	0	5.42157e-92	-0.393995	0	-2.1684	FALSE	FALSE
FUT7	0	0.557596	-0.000621028	1.95001e-07	-0.006387	FALSE	FALSE
AL807752.6	0	0	0.0346211	0	0.104067	FALSE	FALSE
NPDC1	0	0	0.050185	0	0.158182	FALSE	FALSE
ENTPD2	0	6.59337e-43	-0.0213248	0	-0.267134	FALSE	FALSE
SAPCD2	0	7.3305e-67	-0.026989	0	-0.352331	FALSE	FALSE
UAP1L1	0	1.34626e-118	-0.00671877	3.46648e-53	-0.0555987	FALSE	FALSE
MAN1B1	0	0	0.0881398	0	0.173561	FALSE	FALSE
DPP7	0	0	0.146522	0	0.382705	FALSE	FALSE
GRIN1	0	0	0.535291	0	1.76624	FALSE	FALSE
LRRC26	0	0.0397392	-0.000500081	1.50488e-09	-0.00294961	FALSE	FALSE
ANAPC2	0	8.45848e-140	0.00195775	6.13844e-24	-0.0457931	FALSE	FALSE
SSNA1	0	0	0.024905	6.29739e-286	-0.296196	FALSE	FALSE
TPRN	0	2.32142e-109	-0.0345528	0	-0.25986	FALSE	FALSE
TMEM203	0	1.2347e-232	0.0174957	1.21238e-221	-0.211127	FALSE	FALSE
NDOR1	0	0	0.0495468	1.04886e-234	0.113935	FALSE	FALSE
BX255925.3	0	5.76146e-81	-0.0050296	1.78508e-30	-0.0369518	FALSE	FALSE
RNF208	0	0	0.0890732	0	0.236127	FALSE	FALSE
CYSRT1	0	2.56805e-15	0.00148331	1.60215e-41	0.00587446	FALSE	FALSE
SLC34A3	0	0.0682912	-3.32781e-05	0.000527143	0.00047327	FALSE	FALSE
TUBB4B	0	0	0.125538	0	-0.980004	FALSE	FALSE
FAM166A	0	0.100392	-0.000102138	0.0684124	-0.00100875	FALSE	FALSE
NELFB	0	0	0.0284601	8.29299e-113	0.0768041	FALSE	FALSE
TOR4A	0	0.633739	-0.00145454	5.90435e-51	-0.0585308	FALSE	FALSE
NRARP	0	0.447562	-0.00218228	4.28713e-52	-0.0202578	FALSE	FALSE
EXD3	0	1.55991e-257	0.0568306	0	0.328181	FALSE	FALSE
NOXA1	0	0	0.0786663	0	0.359421	FALSE	FALSE
ENTPD8	0	0.110456	-0.000320325	1.88325e-05	-0.00299986	FALSE	FALSE
NSMF	0	0	0.0571458	0	0.370209	FALSE	FALSE
PNPLA7	0	0	0.0776468	0	0.3407	FALSE	FALSE
MRPL41	0	2.3424e-165	0.0206885	0	0.367285	FALSE	FALSE
DPH7	0	0	0.0563939	2.47638e-165	0.189214	FALSE	FALSE
ZMYND19	0	2.39277e-288	0.0253371	1.759e-241	0.0680537	FALSE	FALSE
EHMT1	0	2.08753e-131	0.14324	0	0.397791	FALSE	FALSE
BET1L	0	3.84987e-306	0.0262283	8.53976e-190	0.0823371	FALSE	FALSE
RIC8A	0	0	0.0611798	0	0.140746	FALSE	FALSE
SIRT3	0	0	0.111197	0	0.275361	FALSE	FALSE
PSMD13	0	0	0.0904799	0	0.192078	FALSE	FALSE
PGGHG	0	5.95445e-45	-0.0197482	0	-0.202202	FALSE	FALSE
IFITM2	0	3.3568e-17	-0.00921252	6.2201e-177	-0.0599859	FALSE	FALSE
IFITM3	0	1.35396e-38	-0.0306476	0	-0.288022	FALSE	FALSE
B4GALNT4	0	1.06409e-195	0.0250651	0	0.491893	FALSE	FALSE
SIGIRR	0	2.28642e-08	-0.0279932	0	-0.153463	FALSE	FALSE
ANO9	0	6.12343e-22	0.0016447	1.01925e-20	0.00481309	FALSE	FALSE
PTDSS2	0	0	0.0849693	0	0.324837	FALSE	FALSE
RNH1	0	3.74267e-100	-0.0393252	0	-0.22338	FALSE	FALSE
HRAS	0	0	0.0425549	7.66115e-257	-0.286822	FALSE	FALSE
LRRC56	0	4.17929e-88	0.00829671	1.74176e-138	0.0306166	FALSE	FALSE
LMNTD2	0	8.30193e-05	-0.00204031	8.06144e-47	-0.0475829	FALSE	FALSE
RASSF7	0	2.66251e-76	0.00869277	1.31349e-211	0.0445768	FALSE	FALSE
PHRF1	0	3.11659e-208	0.00663793	6.16878e-13	-0.0729198	FALSE	FALSE
IRF7	0	3.53182e-26	-0.0121211	2.1161e-196	-0.062798	FALSE	FALSE
CDHR5	0	0.0128263	-0.000343657	0.110186	0.000911268	FALSE	FALSE
SCT	0	0.723205	-0.000413225	1.41435e-05	-0.00400651	FALSE	FALSE
DRD4	0	1.87868e-11	-0.0112204	4.44708e-71	-0.0301408	FALSE	FALSE
DEAF1	0	0	0.211182	0	0.555413	FALSE	FALSE
EPS8L2	0	3.12918e-35	-0.0337601	0	-0.656117	FALSE	FALSE
TALDO1	0	0	0.0235747	1.73163e-250	-0.15606	FALSE	FALSE
GATD1	0	0	0.0569114	0	0.157771	FALSE	FALSE
CEND1	0	0	0.227172	0	0.578903	FALSE	FALSE
PANO1	0	7.66293e-72	0.00570764	7.95988e-67	0.0134597	FALSE	FALSE
PIDD1	0	1.86055e-94	-0.0274387	4.61321e-131	0.142671	FALSE	FALSE
RPLP2	0	5.85427e-283	0.019462	0	-0.40617	FALSE	FALSE
PNPLA2	0	0	0.0309688	8.22489e-130	0.0682333	FALSE	FALSE
CRACR2B	0	0.846133	-0.00185639	3.38716e-74	-0.0276462	FALSE	FALSE
POLR2L	0	1.88831e-217	0.0146204	0	-0.303286	FALSE	FALSE
TSPAN4	0	0.0010253	-0.0151751	2.94738e-195	-0.0797714	FALSE	FALSE
CHID1	0	0	0.064234	0	0.15134	FALSE	FALSE
AP2A2	0	0	0.283949	0	0.759849	FALSE	FALSE
MUC6	0	2.65362e-114	0.0141072	3.28501e-279	0.0463279	FALSE	FALSE
MUC5B	0	0.910474	-0.000584054	9.59137e-39	-0.00466863	FALSE	FALSE
TOLLIP	0	0	0.191757	0	0.504753	FALSE	FALSE
BRSK2	0	0	0.183873	0	0.522192	FALSE	FALSE
MOB2	0	0	0.0577851	7.83627e-304	0.148379	FALSE	FALSE
DUSP8	0	0	0.0770228	0	0.299865	FALSE	FALSE
KRTAP5-1	0	2.75617e-08	0.000722343	4.63714e-20	0.00263994	FALSE	FALSE
KRTAP5-2	0	0.00275818	0.000255118	5.54277e-16	0.00233773	FALSE	FALSE
IFITM10	0	3.07799e-95	0.00575968	2.29635e-89	0.0197463	FALSE	FALSE
AC068580.4	0	4.19178e-07	0.00019839	1.25219e-05	0.000682877	FALSE	FALSE
SYT8	0	0.56475	-0.000124994	2.89325e-06	-0.0010417	FALSE	FALSE
TNNI2	0	0.092506	-0.000437249	4.99533e-09	-0.0117528	FALSE	FALSE
LSP1	0	0.0562758	-0.0010932	1.0313e-18	-0.0262691	FALSE	FALSE
MRPL23	0	2.03823e-292	0.0239388	1.28006e-92	0.0819519	FALSE	FALSE
TH	0	0.000265687	6.92104e-05	1.63046e-40	-0.0390885	FALSE	FALSE
ASCL2	0	0.0069936	-0.000125833	2.20832e-19	-0.023045	FALSE	FALSE
TSPAN32	0	0.000436368	-0.000400446	1.59307e-11	0.00226158	FALSE	FALSE
CD81	0	0.547367	-0.156939	0	-0.682988	FALSE	FALSE
TSSC4	0	5.38471e-139	0.00612758	1.67324e-140	-0.141802	FALSE	FALSE
TRPM5	0	0.460317	-0.000411548	5.72956e-10	-0.0073064	FALSE	FALSE
KCNQ1	0	9.25253e-135	-0.0154788	0	-1.03694	FALSE	FALSE
CDKN1C	0	6.30795e-13	-0.0468518	0	-0.312878	FALSE	FALSE
NAP1L4	0	0.3002	-0.110336	0	-0.238226	FALSE	FALSE
CARS	0	0	0.10787	0	0.198246	FALSE	FALSE
OSBPL5	0	4.17133e-06	-0.0727213	0	-0.208507	FALSE	FALSE
MRGPRE	0	0.00143148	0.000147964	0.000262367	0.000471584	FALSE	FALSE
ZNF195	0	3.05702e-228	0.0121514	3.84381e-68	0.0838713	FALSE	FALSE
ART5	0	0.000109311	0.000362974	2.21806e-08	0.00109387	FALSE	FALSE
ART1	0	1.94531e-11	0.000684909	1.22239e-12	0.0031115	FALSE	FALSE
CHRNA10	0	1.09716e-63	0.00495652	8.45108e-49	0.0128035	FALSE	FALSE
NUP98	0	0	0.163996	0	0.348797	FALSE	FALSE
PGAP2	0	0	0.0722449	0	0.210784	FALSE	FALSE
RHOG	0	0.0100975	-0.0363408	0	-0.183918	FALSE	FALSE
RRM1	0	0	0.0557934	1.37508e-232	0.102514	FALSE	FALSE
TRIM21	0	0.000799538	-0.00235782	6.89564e-36	-0.0117648	FALSE	FALSE
OR52K1	0	0.901491	-0.000674963	1.1768e-29	-0.0343779	FALSE	FALSE
OR52I1	0	0.00248786	-0.00035854	0.1976	-0.000794782	FALSE	FALSE
TRIM68	0	2.81188e-69	0.00311604	2.08466e-15	-0.0238703	FALSE	FALSE
OR51E2	0	0.498371	-0.000794746	3.18549e-63	-0.0180976	FALSE	FALSE
MMP26	0	5.74099e-18	-0.0013865	2.17259e-155	-0.0684531	FALSE	FALSE
HBB	0	1.78611e-08	-0.00195186	5.23282e-26	-0.214144	FALSE	FALSE
OR51I2	0	2.43625e-05	0.00031224	1.79989e-19	-0.00798661	FALSE	FALSE
TRIM6-TRIM34	0	5.46824e-06	0.000252554	3.12454e-05	0.00113502	FALSE	FALSE
TRIM5	0	8.204e-95	0.0154532	0	0.0930771	FALSE	FALSE
TRIM22	0	5.39331e-78	-0.0567266	0	-0.416708	FALSE	FALSE
OR56B1	0	0.824377	-0.000286762	6.15859e-20	-0.00721574	FALSE	FALSE
OR52N4	0	0.202829	-0.000313218	4.73191e-08	-0.00249182	FALSE	FALSE
OR52E5	0	4.50118e-06	0.000561842	3.70496e-09	0.00196204	FALSE	FALSE
OR56A1	0	1.42307e-13	0.00110039	4.00832e-22	0.00360332	FALSE	FALSE
C11orf42	0	7.10809e-40	0.00269791	2.18067e-32	0.00865637	FALSE	FALSE
FAM160A2	0	0	0.0481185	0	0.153741	FALSE	FALSE
CNGA4	0	1.21802e-77	0.00447433	4.59157e-75	0.0346403	FALSE	FALSE
CCKBR	0	0	0.0533337	0	0.160591	FALSE	FALSE
CAVIN3	0	0.135889	-0.00130787	5.23669e-36	-0.183916	FALSE	FALSE
SMPD1	0	2.02397e-106	-0.00684183	4.38582e-69	-0.100477	FALSE	FALSE
APBB1	0	1.18568e-189	0.0615246	0	0.635064	FALSE	FALSE
HPX	0	1.60993e-31	0.00345732	7.24501e-66	0.014147	FALSE	FALSE
TRIM3	0	0	0.0626895	0	0.150769	FALSE	FALSE
ARFIP2	0	8.63974e-276	0.0219663	8.48398e-149	-0.170275	FALSE	FALSE
AC084337.2	0	0	0.10023	0	0.303559	FALSE	FALSE
DNHD1	0	1.31834e-266	0.0324663	4.58428e-214	0.272392	FALSE	FALSE
RRP8	0	1.25415e-105	0.000284685	5.89348e-31	-0.0382602	FALSE	FALSE
ILK	0	5.08423e-137	-0.00989719	6.40396e-263	-0.207497	FALSE	FALSE
TAF10	0	1.40018e-220	0.0168303	5.59392e-60	0.0351684	FALSE	FALSE
TPP1	0	6.69688e-223	0.0088158	2.33739e-173	-0.156466	FALSE	FALSE
DCHS1	0	2.89089e-58	-0.0416563	0	-0.152671	FALSE	FALSE
MRPL17	0	5.41368e-83	0.001058	1.34499e-131	-0.124494	FALSE	FALSE
OR2AG1	0	0.00160194	0.000103827	6.13993e-27	0.00358255	FALSE	FALSE
ZNF215	0	2.7862e-244	0.0303784	0	0.102138	FALSE	FALSE
NLRP14	0	2.02342e-36	0.00228152	5.06761e-23	0.0085082	FALSE	FALSE
RBMXL2	0	0.00583144	0.000156525	1.1097e-05	0.000757687	FALSE	FALSE
SYT9	0	0	-0.365993	0	-0.783486	FALSE	FALSE
OLFML1	0	4.83656e-11	-0.00351566	8.02873e-35	-0.00570949	FALSE	FALSE
PPFIBP2	0	0	-0.172713	0	-0.496259	FALSE	FALSE
CYB5R2	0	2.04964e-18	-0.00970002	6.08008e-305	-0.0449067	FALSE	FALSE
OVCH2	0	1.31235e-09	-0.00233728	6.41369e-36	-0.00254433	FALSE	FALSE
NLRP10	0	5.29642e-18	0.00123591	2.25575e-13	0.00386474	FALSE	FALSE
EIF3F	0	0	0.0480266	7.91444e-269	0.13722	FALSE	FALSE
TUB	0	0	0.0699033	0	0.41153	FALSE	FALSE
RIC3	0	0	0.211283	0	0.755045	FALSE	FALSE
LMO1	0	4.72343e-48	-0.0191811	0	-0.131038	FALSE	FALSE
STK33	0	7.88244e-291	-0.197809	0	-1.72667	FALSE	FALSE
TRIM66	0	9.13798e-09	-0.100796	0	-0.373862	FALSE	FALSE
RPL27A	0	7.69991e-58	-0.0358229	5.33357e-268	-0.291094	FALSE	FALSE
ST5	0	0.00111695	-0.135652	0	-0.457534	FALSE	FALSE
AKIP1	0	1.07113e-267	0.0250046	0	0.103554	FALSE	FALSE
C11orf16	0	5.99336e-07	0.000267537	0.00267044	0.0014011	FALSE	FALSE
TMEM9B	0	2.4365e-276	0.0218234	1.0186e-129	-0.190961	FALSE	FALSE
NRIP3	0	3.87338e-73	-0.0586231	0	-1.70895	FALSE	FALSE
SCUBE2	0	1.049e-06	-0.0356993	0	-0.38508	FALSE	FALSE
DENND5A	0	2.32254e-55	-0.206693	0	-0.707624	FALSE	FALSE
TMEM41B	0	0	0.162312	0	0.309273	FALSE	FALSE
IPO7	0	0	0.108377	0	0.29888	FALSE	FALSE
ZNF143	0	8.78414e-242	0.0202142	8.96778e-64	0.0515771	FALSE	FALSE
WEE1	0	0.873665	-0.00263177	8.36986e-28	-0.0194678	FALSE	FALSE
SBF2	0	0.000112056	0.167214	0	0.88519	FALSE	FALSE
ADM	0	9.94904e-23	-0.0090296	3.69143e-158	-0.0614001	FALSE	FALSE
AMPD3	0	9.12336e-36	-0.124966	0	-0.343813	FALSE	FALSE
MTRNR2L8	0	5.31014e-153	0.0146569	3.76496e-118	0.0665508	FALSE	FALSE
RNF141	0	3.96228e-108	-0.0247731	0	-0.150655	FALSE	FALSE
LYVE1	0	0.0353638	-0.0253146	0	-0.337102	FALSE	FALSE
MRVI1	0	1.48158e-127	-0.0991915	0	-1.48172	FALSE	FALSE
CTR9	0	4.90269e-248	0.0181503	2.93775e-160	0.0949473	FALSE	FALSE
EIF4G2	0	4.41744e-215	0.0257698	0	-0.904593	FALSE	FALSE
ZBED5	0	2.96608e-21	-0.0958147	0	-0.466396	FALSE	FALSE
GALNT18	0	0	0.390215	0	1.50842	FALSE	FALSE
USP47	0	1.89311e-29	0.0981611	0	0.60622	FALSE	FALSE
DKK3	0	0	0.298623	0	0.904371	FALSE	FALSE
PARVA	0	1.27133e-37	-0.0440378	0	-0.493152	FALSE	FALSE
TEAD1	0	2.32498e-296	0.185927	0	1.08968	FALSE	FALSE
RASSF10	0	0.064481	-0.000691573	1.20737e-26	-0.00823884	FALSE	FALSE
BTBD10	0	0	0.392105	0	0.930369	FALSE	FALSE
PTH	0	1.79236e-11	-0.00136846	1.41153e-10	-0.0110078	FALSE	FALSE
FAR1	0	3.9122e-195	0.173087	0	0.496365	FALSE	FALSE
SPON1	0	1.12608e-182	-0.216315	0	-2.19908	FALSE	FALSE
RRAS2	0	0	0.111036	0	0.412753	FALSE	FALSE
COPB1	0	0	0.0626722	0	0.177883	FALSE	FALSE
AC018523.2	0	5.60706e-147	0.0122987	1.46855e-112	0.034949	FALSE	FALSE
PSMA1	0	2.77369e-44	-0.0460728	0	0.237611	FALSE	FALSE
PDE3B	0	3.42271e-250	0.171487	0	1.11388	FALSE	FALSE
CYP2R1	0	1.0812e-259	0.0219475	9.11649e-238	0.0949208	FALSE	FALSE
CALCB	0	3.79849e-31	-0.00771124	0	-0.154187	FALSE	FALSE
INSC	0	0.00134246	-0.00230467	5.0031e-193	-0.113362	FALSE	FALSE
SOX6	0	0	-0.703777	0	-3.85472	FALSE	FALSE
C11orf58	0	2.26701e-165	0.082488	0	0.464763	FALSE	FALSE
PLEKHA7	0	2.02976e-17	-0.159119	0	-1.13364	FALSE	FALSE
RPS13	0	1.88038e-139	-0.0102638	0	-0.457387	FALSE	FALSE
PIK3C2A	0	0.771806	-0.0966632	0	-0.911596	FALSE	FALSE
NUCB2	0	0	0.128087	0	0.44635	FALSE	FALSE
KCNJ11	0	5.62195e-68	0.00550706	1.05425e-151	0.0322001	FALSE	FALSE
ABCC8	0	0	0.198247	0	0.74435	FALSE	FALSE
USH1C	0	0.119687	-0.0125988	9.09444e-229	-0.0460828	FALSE	FALSE
OTOG	0	1.57016e-18	0.00167086	1.97198e-27	0.00499737	FALSE	FALSE
MYOD1	0	0.00179099	-0.000281639	4.21655e-14	-0.0109183	FALSE	FALSE
KCNC1	0	0	0.179924	0	0.809926	FALSE	FALSE
SERGEF	0	7.57237e-217	0.171956	0	0.852293	FALSE	FALSE
TPH1	0	3.04208e-09	-0.00210071	4.36964e-08	-0.0130221	FALSE	FALSE
SAAL1	0	8.01729e-300	0.0263414	1.01369e-203	0.0797001	FALSE	FALSE
SAA1	0	0.000354885	1.46067e-05	6.59639e-05	0.00138537	FALSE	FALSE
HPS5	0	7.49164e-239	0.015872	6.00104e-109	0.086418	FALSE	FALSE
GTF2H1	0	0	0.081055	0	0.268539	FALSE	FALSE
LDHA	0	0	0.0603953	0	-0.843264	FALSE	FALSE
LDHC	0	5.10621e-64	0.00488472	6.60395e-32	0.0115962	FALSE	FALSE
LDHAL6A	0	9.90752e-110	0.0124234	1.34875e-266	0.0535102	FALSE	FALSE
TSG101	0	0	0.10731	0	0.324633	FALSE	FALSE
UEVLD	0	0	0.030406	2.43256e-89	0.103092	FALSE	FALSE
SPTY2D1OS	0	0	0.0336551	3.74263e-149	0.0575683	FALSE	FALSE
SPTY2D1	0	0	0.0567193	0	0.114951	FALSE	FALSE
TMEM86A	0	1.27479e-42	0.00248814	2.68406e-35	0.00867703	FALSE	FALSE
PTPN5	0	0	0.254258	0	0.814931	FALSE	FALSE
MRGPRX2	0	8.7755e-08	0.000548411	7.83047e-07	0.0019113	FALSE	FALSE
ZDHHC13	0	2.13052e-184	0.013587	0	0.178081	FALSE	FALSE
CSRP3	0	1.21284e-18	0.00168634	5.75216e-28	0.00536721	FALSE	FALSE
E2F8	0	0.0167094	-5.62262e-05	6.82955e-08	-0.00742588	FALSE	FALSE
NAV2	0	2.77303e-305	-0.0142099	0	1.28688	FALSE	FALSE
HTATIP2	0	3.37616e-245	0.00539299	1.98668e-224	0.115649	FALSE	FALSE
PRMT3	0	0	0.0839989	0	0.268046	FALSE	FALSE
ANO5	0	0.0298986	-0.0240916	0	0.928755	FALSE	FALSE
SLC17A6	0	1.56426e-31	-0.0352457	0	-0.113377	FALSE	FALSE
FANCF	0	6.1594e-28	-0.00355427	1.43999e-48	-0.0493936	FALSE	FALSE
GAS2	0	3.30497e-219	0.0762196	0	0.476116	FALSE	FALSE
SVIP	0	0.000957283	-0.074315	0	-0.211481	FALSE	FALSE
CCDC179	0	1.34911e-07	0.000332964	1.00373e-10	0.0028281	FALSE	FALSE
LUZP2	0	0	-0.689534	0	-4.11312	FALSE	FALSE
MUC15	0	0.02657	0.000115605	5.04309e-18	0.00270214	FALSE	FALSE
FIBIN	0	5.50818e-37	-0.0144823	6.2948e-297	-0.0962426	FALSE	FALSE
BBOX1	0	9.46442e-08	-0.0423972	0	-0.746673	FALSE	FALSE
LGR4	0	9.39252e-80	-0.0473665	0	-1.29564	FALSE	FALSE
LIN7C	0	0	0.0760525	0	0.210339	FALSE	FALSE
KIF18A	0	2.67565e-05	-0.00117065	6.25547e-32	-0.0386929	FALSE	FALSE
METTL15	0	6.21039e-23	-0.00325786	0	-0.4359	FALSE	FALSE
KCNA4	0	1.29793e-110	0.00929989	0	0.0967941	FALSE	FALSE
ARL14EP	0	0	0.0962638	0	0.257545	FALSE	FALSE
MPPED2	0	0.252833	-0.0830281	0	0.791073	FALSE	FALSE
DCDC1	0	0	0.0651489	0	0.266554	FALSE	FALSE
DNAJC24	0	0	0.116234	0	0.302703	FALSE	FALSE
IMMP1L	0	0	0.0822512	0	0.219446	FALSE	FALSE
ELP4	0	3.52668e-223	0.137089	0	0.459694	FALSE	FALSE
PAX6	0	1.31418e-83	-0.0514686	0	-0.691792	FALSE	FALSE
AL035078.4	0	0.000387902	-0.0322796	0	-0.453183	FALSE	FALSE
RCN1	0	2.0748e-11	-0.0333382	0	-0.0896414	FALSE	FALSE
EIF3M	0	0	0.06734	0	0.234834	FALSE	FALSE
CCDC73	0	1.92337e-219	0.0189641	5.13498e-240	0.0588168	FALSE	FALSE
PRRG4	0	6.1208e-16	-0.00162913	4.08976e-111	-0.139053	FALSE	FALSE
QSER1	0	0	0.156455	0	0.420154	FALSE	FALSE
DEPDC7	0	6.95856e-10	-0.0096296	1.52065e-251	-0.0393314	FALSE	FALSE
TCP11L1	0	0	0.0977278	0	0.277023	FALSE	FALSE
CSTF3	0	0	0.157219	0	0.491804	FALSE	FALSE
HIPK3	0	7.97594e-280	0.0623081	5.9947e-245	0.181317	FALSE	FALSE
AL049629.2	0	1.79531e-06	0.0002658	1.05765e-11	0.001421	FALSE	FALSE
CD59	0	2.29522e-86	0.00511228	3.06206e-97	0.0249617	FALSE	FALSE
FBXO3	0	0	0.156213	0	0.370116	FALSE	FALSE
LMO2	0	9.60873e-57	-0.0360515	0	-0.521758	FALSE	FALSE
CAPRIN1	0	1.86475e-293	0.0488327	2.40536e-287	0.174153	FALSE	FALSE
NAT10	0	0	0.119349	0	0.296331	FALSE	FALSE
ABTB2	0	5.59915e-90	-0.130663	0	-0.375132	FALSE	FALSE
CAT	0	2.27971e-47	-0.049912	0	-0.44667	FALSE	FALSE
ELF5	0	7.64651e-05	0.000306915	0.000760435	0.00139476	FALSE	FALSE
EHF	0	9.04258e-06	-0.000687523	7.00984e-19	0.00378952	FALSE	FALSE
APIP	0	3.19862e-100	-0.0258368	4.73514e-119	-0.135238	FALSE	FALSE
PDHX	0	5.65039e-303	0.135398	0	0.554064	FALSE	FALSE
CD44	0	2.79526e-14	-0.0376177	0	-0.502198	FALSE	FALSE
SLC1A2	0	0	-0.758773	0	-5.55062	FALSE	FALSE
PAMR1	0	0	-0.249151	0	-2.16682	FALSE	FALSE
FJX1	0	4.28281e-11	-0.00667258	5.42843e-196	-0.0559814	FALSE	FALSE
TRIM44	0	0.542462	0.0608491	0	0.509978	FALSE	FALSE
LDLRAD3	0	4.97787e-174	-0.280023	0	-0.878546	FALSE	FALSE
COMMD9	0	0	0.0395539	2.87626e-272	0.0954338	FALSE	FALSE
PRR5L	0	0	-0.257392	0	-1.22071	FALSE	FALSE
TRAF6	0	0	0.111231	0	0.207456	FALSE	FALSE
RAG1	0	3.72778e-91	0.0082958	2.10078e-88	0.0240814	FALSE	FALSE
LRRC4C	0	1.49986e-246	-0.148759	0	-3.20457	FALSE	FALSE
API5	0	0	0.103366	0	0.268561	FALSE	FALSE
TTC17	0	0.00176757	0.115787	0	0.578223	FALSE	FALSE
HSD17B12	0	2.77795e-101	0.0894028	0	0.454694	FALSE	FALSE
ALKBH3	0	0	0.100654	0	0.214471	FALSE	FALSE
C11orf96	0	0.105886	-0.0192312	1.52787e-238	-0.1541	FALSE	FALSE
ACCSL	0	9.53683e-16	0.00106437	8.17291e-17	0.00384797	FALSE	FALSE
ACCS	0	3.81529e-122	0.00694303	2.15409e-173	0.0498852	FALSE	FALSE
EXT2	0	0	0.242439	0	0.65671	FALSE	FALSE
ALX4	0	2.31035e-43	0.00307659	6.43387e-42	0.00800325	FALSE	FALSE
CD82	0	3.28499e-153	-0.0940572	0	-0.342013	FALSE	FALSE
TSPAN18	0	0.0135847	-0.02784	0	-0.237853	FALSE	FALSE
TP53I11	0	7.02525e-117	-0.0575976	0	-0.382809	FALSE	FALSE
PRDM11	0	0	0.0750665	0	0.20485	FALSE	FALSE
SYT13	0	4.50079e-260	0.0427635	0	0.362794	FALSE	FALSE
CHST1	0	0	0.149507	0	0.417721	FALSE	FALSE
SLC35C1	0	4.82235e-58	0.00306705	7.66732e-36	-0.0444143	FALSE	FALSE
CRY2	0	0	0.135638	0	0.457773	FALSE	FALSE
MAPK8IP1	0	0	0.0223698	0	0.279005	FALSE	FALSE
C11orf94	0	0.105655	-4.5568e-05	0.00771915	0.00026849	FALSE	FALSE
PEX16	0	3.67572e-221	0.0141397	2.30538e-56	0.0490138	FALSE	FALSE
LARGE2	0	2.41897e-11	0.000522117	6.39122e-13	0.00157867	FALSE	FALSE
PHF21A	0	8.10464e-127	0.198962	0	0.513693	FALSE	FALSE
MDK	0	1.2363e-97	0.00548912	7.45983e-72	0.0217675	FALSE	FALSE
AMBRA1	0	1.19723e-197	0.197398	0	0.468311	FALSE	FALSE
HARBI1	0	4.32171e-118	0.00667242	1.30767e-30	0.0231861	FALSE	FALSE
ATG13	0	6.82518e-289	0.0257841	0	-0.224594	FALSE	FALSE
ARHGAP1	0	2.17874e-87	-0.0776357	0	-0.549121	FALSE	FALSE
ZNF408	0	5.29155e-60	0.00270512	3.1573e-25	0.0126265	FALSE	FALSE
F2	0	3.4672e-16	0.00134913	4.14718e-10	0.00367309	FALSE	FALSE
CKAP5	0	0	0.219852	0	0.559805	FALSE	FALSE
LRP4	0	0.0257751	-0.182893	0	-1.344	FALSE	FALSE
C11orf49	0	0	0.397747	0	1.12095	FALSE	FALSE
ARFGAP2	0	2.02726e-301	0.0231042	1.16313e-119	-0.194256	FALSE	FALSE
PACSIN3	0	2.05936e-11	-0.0078681	1.70494e-169	-0.0402172	FALSE	FALSE
ACP2	0	6.47124e-231	0.0194166	7.31629e-171	0.0624551	FALSE	FALSE
NR1H3	0	2.50444e-301	0.0333941	0	0.116455	FALSE	FALSE
MADD	0	0	0.125474	0	0.405813	FALSE	FALSE
MYBPC3	0	6.59905e-21	0.000934194	1.37226e-17	0.00492407	FALSE	FALSE
SPI1	0	0.0344471	-0.0226731	0	-0.548197	FALSE	FALSE
SLC39A13	0	1.39441e-191	0.00994174	1.41934e-133	0.0586888	FALSE	FALSE
PSMC3	0	0	0.0270927	2.01374e-87	-0.120306	FALSE	FALSE
RAPSN	0	1.82235e-07	0.000390084	3.50176e-06	-0.00338615	FALSE	FALSE
CELF1	0	0	0.366883	0	1.1649	FALSE	FALSE
NDUFS3	0	0	0.0286406	1.27747e-222	-0.271132	FALSE	FALSE
KBTBD4	0	5.18216e-158	0.0115688	3.64248e-122	0.0454414	FALSE	FALSE
C1QTNF4	0	5.98551e-285	0.0240121	0	-0.588153	FALSE	FALSE
MTCH2	0	1.85629e-291	0.0501416	8.53131e-305	0.183132	FALSE	FALSE
AGBL2	0	2.2798e-44	0.00250959	2.42495e-32	-0.0227308	FALSE	FALSE
FNBP4	0	4.86118e-57	0.0752972	0	0.246879	FALSE	FALSE
NUP160	0	1.0246e-117	-0.00296587	5.05135e-132	-0.310813	FALSE	FALSE
PTPRJ	0	0	-0.409357	0	-1.42813	FALSE	FALSE
FOLH1	0	0	-0.282028	0	-1.46198	FALSE	FALSE
OR9G4	0	8.69163e-08	0.000445683	1.80889e-12	0.0014937	FALSE	FALSE
LRRC55	0	1.18423e-103	0.0073127	2.032e-215	-0.0851557	FALSE	FALSE
APLNR	0	7.59848e-09	-0.00501141	3.75402e-151	-0.0617978	FALSE	FALSE
TNKS1BP1	0	0	0.0507521	0	0.137686	FALSE	FALSE
SSRP1	0	0	0.0503542	0	0.123953	FALSE	FALSE
P2RX3	0	1.01958e-13	0.000846217	1.49141e-11	0.0022976	FALSE	FALSE
AP000781.2	0	0.432588	-0.000314309	0.00378058	-0.00240647	FALSE	FALSE
TIMM10	0	6.57233e-81	0.00176418	1.3817e-165	-0.151434	FALSE	FALSE
SMTNL1	0	0.000143691	-0.000270033	2.16431e-13	0.00345738	FALSE	FALSE
UBE2L6	0	1.03287e-41	-0.00445348	2.04937e-101	-0.100344	FALSE	FALSE
SERPING1	0	6.41688e-32	-0.0186304	1.1295e-288	0.066988	FALSE	FALSE
YPEL4	0	0	0.0760932	0	0.251025	FALSE	FALSE
CLP1	0	1.4575e-208	0.0193829	1.49804e-234	0.0526782	FALSE	FALSE
ZDHHC5	0	0	0.0394694	0	0.137434	FALSE	FALSE
MED19	0	0	0.0421458	0	0.10936	FALSE	FALSE
TMX2-CTNND1	0	6.86486e-08	0.000366826	4.36207e-09	0.000993617	FALSE	FALSE
BTBD18	0	1.34945e-43	0.00306752	9.73895e-44	0.0127299	FALSE	FALSE
CTNND1	0	0	0.127251	0	0.420622	FALSE	FALSE
OR5B2	0	0.00356029	0.000180221	4.48673e-06	0.00086073	FALSE	FALSE
OR5B12	0	0.290265	-8.63642e-05	0.000652153	0.000378023	FALSE	FALSE
LPXN	0	1.33176e-262	0.0169549	1.1717e-84	0.0914881	FALSE	FALSE
ZFP91-CNTF	0	4.34418e-66	0.00484189	1.45236e-38	0.0121991	FALSE	FALSE
CNTF	0	4.16607e-07	0.000320249	1.57437e-07	0.00104557	FALSE	FALSE
GLYATL2	0	0	0.0637699	0	0.222993	FALSE	FALSE
GLYATL1	0	6.62406e-89	0.00672633	1.65419e-87	0.0189598	FALSE	FALSE
FAM111B	0	0.726507	-0.00085274	4.09598e-28	-0.0323502	FALSE	FALSE
FAM111A	0	4.25163e-56	-0.0279463	0	-0.121902	FALSE	FALSE
DTX4	0	3.64735e-285	0.0267432	0	0.187001	FALSE	FALSE
MPEG1	0	2.77218e-05	-0.00216678	1.12599e-56	-0.0722531	FALSE	FALSE
OR5AN1	0	0.844632	-4.42727e-05	0.000345563	-0.00113459	FALSE	FALSE
OR4D10	0	9.86478e-12	0.000608523	2.23766e-08	0.00159956	FALSE	FALSE
OSBP	0	0	0.127868	0	0.285452	FALSE	FALSE
PATL1	0	5.79203e-272	0.0186217	6.78185e-82	0.0568185	FALSE	FALSE
STX3	0	0	0.182613	0	0.551326	FALSE	FALSE
MRPL16	0	4.20556e-245	0.0191538	3.06342e-113	0.060883	FALSE	FALSE
MS4A3	0	0.00219599	-0.000167269	5.12405e-33	-0.0331705	FALSE	FALSE
MS4A2	0	0.00333572	-8.29734e-05	2.33812e-11	0.00122691	FALSE	FALSE
MS4A6A	0	2.94458e-38	-0.0309175	0	-1.20135	FALSE	FALSE
MS4A4E	0	1.46289e-06	-0.00224696	6.57221e-117	-0.152814	FALSE	FALSE
MS4A4A	0	0.367233	-0.00594315	3.57156e-206	-0.251435	FALSE	FALSE
MS4A6E	0	0.0486498	-0.000512534	1.11013e-18	-0.0251392	FALSE	FALSE
MS4A14	0	2.62527e-13	-0.0056367	6.4171e-188	-0.224235	FALSE	FALSE
MS4A5	0	1.13993e-34	0.000622962	3.24202e-15	-0.0303626	FALSE	FALSE
MS4A1	0	0.0551592	1.50869e-06	0.00226046	0.00039369	FALSE	FALSE
MS4A12	0	0.000219648	0.000200832	0.0175688	0.000655895	FALSE	FALSE
MS4A8	0	1.43076e-19	-0.00662594	0	-0.0284778	FALSE	FALSE
MS4A18	0	1.48823e-05	0.000214996	4.86437e-05	0.00154794	FALSE	FALSE
MS4A10	0	0.00268619	0.00017593	1.8987e-06	0.00081311	FALSE	FALSE
CCDC86	0	1.69147e-72	0.00491784	4.05522e-31	0.0132914	FALSE	FALSE
PTGDR2	0	0.102998	-0.000523979	1.34899e-27	-0.134713	FALSE	FALSE
ZP1	0	0.442004	-0.000512531	3.97237e-13	-0.00204803	FALSE	FALSE
PRPF19	0	0	0.0423099	0	0.190607	FALSE	FALSE
TMEM109	0	0	0.0243084	2.22369e-128	0.065155	FALSE	FALSE
TMEM132A	0	0	0.0948568	0	0.364955	FALSE	FALSE
SLC15A3	0	0.0013554	-0.00540956	7.33308e-166	-0.195346	FALSE	FALSE
CD6	0	3.98113e-63	0.00608638	1.74183e-136	0.0264923	FALSE	FALSE
CD5	0	8.29874e-31	0.00161048	3.34769e-36	0.00720842	FALSE	FALSE
VPS37C	0	0	0.0426552	0	0.141457	FALSE	FALSE
PGA5	0	0.0010669	0.000235703	1.69571e-12	0.00161368	FALSE	FALSE
DDB1	0	0	0.0505607	0	0.199647	FALSE	FALSE
TKFC	0	3.61718e-222	0.0162444	1.63205e-72	0.0334942	FALSE	FALSE
CYB561A3	0	1.19212e-225	0.0148915	1.11355e-39	0.0353166	FALSE	FALSE
TMEM138	0	7.99131e-240	0.020447	1.02057e-222	0.0708655	FALSE	FALSE
TMEM216	0	3.42028e-88	0.00209994	5.78657e-86	0.031982	FALSE	FALSE
CPSF7	0	6.55403e-252	0.025952	8.72656e-238	0.150141	FALSE	FALSE
AP003108.2	0	0	0.109656	0	0.248987	FALSE	FALSE
PPP1R32	0	1.29635e-104	0.00717937	3.09132e-50	0.0225827	FALSE	FALSE
DAGLA	0	0	0.0712783	0	0.255353	FALSE	FALSE
MYRF	0	0	-0.342367	0	-1.7668	FALSE	FALSE
TMEM258	0	5.58726e-110	-0.0223576	0	-0.153518	FALSE	FALSE
FADS2	0	8.24121e-232	-0.0110198	0	-0.639751	FALSE	FALSE
FADS1	0	2.38273e-178	-0.0274634	0	-0.23918	FALSE	FALSE
RAB3IL1	0	0.275739	-0.00793288	6.20929e-124	-0.0428851	FALSE	FALSE
BEST1	0	1.12698e-105	-0.0805057	0	-0.32666	FALSE	FALSE
FTH1	0	6.34997e-12	0.0115823	0	-1.56066	FALSE	FALSE
INCENP	0	0	0.0342005	0	0.0836694	FALSE	FALSE
SCGB2A1	0	0.0745462	8.81608e-05	0.00916032	0.000393118	FALSE	FALSE
ASRGL1	0	1.94046e-93	-0.0508427	0	-0.775556	FALSE	FALSE
SCGB1A1	0	2.47569e-31	0.00196982	1.42905e-48	0.0106444	FALSE	FALSE
AHNAK	0	0.0509711	-0.0383959	0	-0.617179	FALSE	FALSE
MTA2	0	3.82858e-69	5.7139e-05	1.90712e-36	-0.0317193	FALSE	FALSE
EML3	0	1.43208e-23	-0.0326684	0	-0.200732	FALSE	FALSE
ROM1	0	2.21734e-18	-0.0160159	4.6557e-268	-0.0450332	FALSE	FALSE
B3GAT3	0	1.91018e-192	0.00229753	8.52937e-229	-0.286762	FALSE	FALSE
GANAB	0	0	0.0301235	2.18313e-173	0.108205	FALSE	FALSE
INTS5	0	1.95064e-111	0.00725532	6.24374e-81	-0.0789519	FALSE	FALSE
AP001458.2	0	6.57461e-66	0.00490533	6.93385e-54	0.0135523	FALSE	FALSE
LBHD1	0	8.58659e-15	0.000738205	2.56391e-07	0.00344515	FALSE	FALSE
CSKMT	0	5.62123e-131	0.00998085	1.42637e-65	0.0310166	FALSE	FALSE
UQCC3	0	4.36856e-42	-0.00558836	4.9459e-180	-0.164977	FALSE	FALSE
UBXN1	0	5.22877e-215	0.0107129	3.03155e-124	-0.147131	FALSE	FALSE
LRRN4CL	0	1.00168e-22	0.00118409	2.52026e-26	0.00458	FALSE	FALSE
HNRNPUL2-BSCL2	0	1.35423e-08	-0.000175147	0.00203185	0.00321896	FALSE	FALSE
GNG3	0	0	0.0653903	0	-0.905509	FALSE	FALSE
TTC9C	0	0	0.0955279	0	0.212713	FALSE	FALSE
ZBTB3	0	1.48496e-29	-0.00461551	4.85231e-45	-0.0211891	FALSE	FALSE
POLR2G	0	2.37223e-78	-0.00115473	5.21095e-27	-0.0414701	FALSE	FALSE
TAF6L	0	3.81701e-107	-0.00074904	1.49616e-46	0.0327668	FALSE	FALSE
TMEM223	0	4.50449e-274	0.0272526	0	0.108318	FALSE	FALSE
TMEM179B	0	1.81264e-195	0.00788677	2.58595e-59	0.0612379	FALSE	FALSE
NXF1	0	0	0.0376879	0	0.116478	FALSE	FALSE
STX5	0	0	0.0456736	1.78754e-229	0.128666	FALSE	FALSE
WDR74	0	1.56299e-167	0.0121083	1.54611e-53	-0.0743377	FALSE	FALSE
SLC3A2	0	5.43868e-119	-0.028872	0	-0.65463	FALSE	FALSE
CHRM1	0	0	0.0576355	0	0.168803	FALSE	FALSE
SLC22A6	0	4.80812e-15	-0.0362285	0	-0.194101	FALSE	FALSE
SLC22A8	0	1.92817e-43	-0.030455	0	-0.160736	FALSE	FALSE
SLC22A24	0	7.8782e-45	-0.0457525	0	-0.246513	FALSE	FALSE
SLC22A10	0	1.2672e-88	-0.305567	0	-1.59182	FALSE	FALSE
SLC22A25	0	6.08537e-07	-0.0189111	0	-0.12744	FALSE	FALSE
SLC22A9	0	2.9908e-37	-0.0531447	0	-0.31369	FALSE	FALSE
LGALS12	0	3.91629e-05	6.18902e-05	4.18675e-10	0.00114109	FALSE	FALSE
ATL3	0	0	0.0258429	6.94719e-118	0.0928168	FALSE	FALSE
RTN3	0	0	0.469703	0	1.07581	FALSE	FALSE
C11orf95	0	4.91385e-271	0.0255958	0	0.0710955	FALSE	FALSE
SPINDOC	0	2.05027e-260	0.0226478	2.53558e-184	0.0706056	FALSE	FALSE
MARK2	0	0	0.150647	0	0.351173	FALSE	FALSE
RCOR2	0	4.43527e-64	0.00658545	4.93293e-199	0.053041	FALSE	FALSE
NAA40	0	6.15918e-276	0.0258026	0	0.129105	FALSE	FALSE
COX8A	0	0.000110519	0.000174918	4.92955e-05	0.000482554	FALSE	FALSE
AP000721.1	0	4.99428e-42	0.00230613	4.73008e-47	0.0169238	FALSE	FALSE
OTUB1	0	0	0.0644427	0	-0.444939	FALSE	FALSE
MACROD1	0	2.42151e-80	-0.01868	8.03657e-257	-0.173874	FALSE	FALSE
FLRT1	0	1.29926e-06	-0.020563	7.1286e-188	-0.188333	FALSE	FALSE
STIP1	0	2.02313e-110	-0.0238401	0	-0.547586	FALSE	FALSE
FERMT3	0	1.26914e-14	-0.00743622	7.00624e-207	-0.264908	FALSE	FALSE
TRPT1	0	3.51502e-27	-0.00491356	6.63037e-69	-0.0358347	FALSE	FALSE
NUDT22	0	6.14871e-214	0.0162427	1.27681e-131	0.0522981	FALSE	FALSE
DNAJC4	0	6.53207e-123	0.00466758	2.41642e-117	-0.0844201	FALSE	FALSE
VEGFB	0	6.49349e-11	-0.0698873	0	-0.291154	FALSE	FALSE
FKBP2	0	1.23327e-113	-0.00951885	8.97675e-180	-0.199697	FALSE	FALSE
PPP1R14B	0	3.64055e-118	0.0065828	1.2621e-134	0.0335402	FALSE	FALSE
PLCB3	0	0.188777	-0.00877532	1.98786e-173	-0.0711852	FALSE	FALSE
BAD	0	0	0.0706114	0	0.143787	FALSE	FALSE
GPR137	0	0	0.0399805	2.02568e-227	0.096826	FALSE	FALSE
ESRRA	0	0	0.0343387	0	0.171939	FALSE	FALSE
TRMT112	0	7.54668e-139	-0.0063994	0	-0.572025	FALSE	FALSE
PRDX5	0	1.03591e-132	-0.00887309	0	-0.556081	FALSE	FALSE
CCDC88B	0	1.06192e-71	-0.0550081	0	-0.138784	FALSE	FALSE
RPS6KA4	0	2.58679e-159	0.00556825	4.3237e-145	0.0677746	FALSE	FALSE
SLC22A11	0	0.00318208	0.000126878	1.32948e-07	0.000961532	FALSE	FALSE
NRXN2	0	4.88764e-147	0.0586741	0	0.537244	FALSE	FALSE
RASGRP2	0	1.71635e-157	-0.0665279	0	-0.0766075	FALSE	FALSE
PYGM	0	1.42389e-16	-0.0140139	0	-0.204137	FALSE	FALSE
SF1	0	4.10692e-50	-0.0100439	2.58138e-186	-0.311718	FALSE	FALSE
MAP4K2	0	0	0.0550884	0	0.170267	FALSE	FALSE
MEN1	0	0	0.0360887	1.28857e-252	0.0844829	FALSE	FALSE
CDC42BPG	0	0.000504275	-5.54542e-05	0.0532384	0.000836639	FALSE	FALSE
EHD1	0	1.79302e-23	-0.018973	4.71709e-126	-0.0525396	FALSE	FALSE
ATG2A	0	2.5056e-197	0.00657792	2.07698e-44	-0.0586939	FALSE	FALSE
PPP2R5B	0	9.88339e-215	0.00698405	2.71674e-248	-0.290883	FALSE	FALSE
MAJIN	0	2.68513e-52	0.00421182	5.37307e-33	0.00999141	FALSE	FALSE
BATF2	0	5.36795e-09	-0.000883264	2.25226e-23	-0.0119381	FALSE	FALSE
ARL2-SNX15	0	5.29376e-24	0.0010847	2.12258e-07	-0.0125432	FALSE	FALSE
SNX15	0	2.39231e-11	0.000350666	0.000188027	0.00198294	FALSE	FALSE
SAC3D1	0	1.2196e-142	0.00621555	4.43784e-133	-0.130722	FALSE	FALSE
NAALADL1	0	0.0102542	-0.000854622	1.32841e-12	0.00337026	FALSE	FALSE
CDCA5	0	3.40032e-73	0.0064396	5.08891e-71	0.016321	FALSE	FALSE
ZFPL1	0	1.34199e-154	0.00205181	1.45343e-28	-0.0329232	FALSE	FALSE
TMEM262	0	1.41909e-05	0.000259921	0.0591285	0.000674094	FALSE	FALSE
VPS51	0	0	0.0694798	1.28919e-137	0.118183	FALSE	FALSE
TM7SF2	0	4.20059e-180	-0.00322116	6.35613e-132	0.1391	FALSE	FALSE
ZNHIT2	0	2.46092e-46	0.001797	3.02145e-94	-0.0802496	FALSE	FALSE
FAU	0	1.09301e-131	-0.0212645	0	-0.480585	FALSE	FALSE
SYVN1	0	2.61027e-199	0.006975	2.43097e-43	-0.0791431	FALSE	FALSE
MRPL49	0	6.4572e-184	0.0160173	5.83271e-135	-0.137858	FALSE	FALSE
SPDYC	0	2.33094e-05	0.000288398	7.53417e-08	0.000915483	FALSE	FALSE
CAPN1	0	0	0.0896412	0	0.265673	FALSE	FALSE
POLA2	0	0	0.0264175	2.59699e-144	0.0846192	FALSE	FALSE
CDC42EP2	0	2.41895e-12	-0.0107728	0	-0.0737843	FALSE	FALSE
DPF2	0	4.1139e-292	0.0265698	6.89904e-75	0.141128	FALSE	FALSE
TIGD3	0	2.45197e-20	0.00130356	3.05977e-43	0.0111456	FALSE	FALSE
SCYL1	0	0	0.0596026	0	0.170621	FALSE	FALSE
LTBP3	0	0	0.0632646	0	0.274238	FALSE	FALSE
FAM89B	0	0	0.0587354	0	0.144597	FALSE	FALSE
EHBP1L1	0	2.8034e-192	0.0126661	0	0.0964201	FALSE	FALSE
KCNK7	0	7.18018e-09	-0.00198384	2.18217e-10	-0.00816855	FALSE	FALSE
MAP3K11	0	3.59623e-134	-0.0185434	0	-0.134782	FALSE	FALSE
PCNX3	0	2.90267e-139	0.00262089	4.60228e-18	0.0196413	FALSE	FALSE
SIPA1	0	3.0168e-36	-0.0216006	0	-0.380836	FALSE	FALSE
RELA	0	2.50773e-65	-0.0172189	7.85312e-76	-0.0497098	FALSE	FALSE
KAT5	0	2.26223e-139	-0.001894	7.93846e-90	-0.120927	FALSE	FALSE
RNASEH2C	0	0	0.0402772	1.44746e-261	0.127067	FALSE	FALSE
AP5B1	0	3.4648e-222	0.0201884	3.65462e-231	0.0533112	FALSE	FALSE
OVOL1	0	1.08036e-05	0.000386001	4.24602e-10	0.00174954	FALSE	FALSE
CFL1	0	0	0.145694	0	-1.46463	FALSE	FALSE
SNX32	0	0	0.320513	0	0.923221	FALSE	FALSE
MUS81	0	1.26597e-148	-0.00135318	4.63675e-40	-0.0560405	FALSE	FALSE
EFEMP2	0	6.22789e-05	-0.0235637	0	-0.20206	FALSE	FALSE
CTSW	0	0.104753	-0.000249185	1.39121e-08	-0.0494103	FALSE	FALSE
FIBP	0	4.31969e-271	0.022894	6.05161e-127	-0.152267	FALSE	FALSE
CCDC85B	0	0	0.129239	0	-0.893903	FALSE	FALSE
FOSL1	0	6.03578e-08	-0.000754786	7.62878e-38	-0.0170886	FALSE	FALSE
C11orf68	0	0	0.0458146	0	-0.331692	FALSE	FALSE
DRAP1	0	2.87555e-136	-0.00893219	0	-0.36732	FALSE	FALSE
SART1	0	0	0.0378653	5.66439e-91	0.0622551	FALSE	FALSE
EIF1AD	0	1.83221e-161	0.0124329	4.80277e-64	0.0307009	FALSE	FALSE
BANF1	0	3.26398e-163	0.00316156	0	-0.587552	FALSE	FALSE
CST6	0	0.108354	4.75651e-05	0.0345951	0.000276527	FALSE	FALSE
GAL3ST3	0	1.11423e-130	0.00941661	9.75554e-202	0.0387538	FALSE	FALSE
SF3B2	0	0	0.0393069	1.11135e-133	-0.219479	FALSE	FALSE
PACS1	0	0	0.518568	0	1.39083	FALSE	FALSE
KLC2	0	0	0.142034	0	0.376189	FALSE	FALSE
RAB1B	0	7.02562e-241	0.0161907	1.68905e-218	-0.243472	FALSE	FALSE
YIF1A	0	4.51462e-23	-0.0109798	6.53223e-50	-0.0534657	FALSE	FALSE
TMEM151A	0	2.34333e-301	0.00630207	0	0.166815	FALSE	FALSE
CD248	0	0.171158	-0.000889686	1.98214e-18	-0.0800546	FALSE	FALSE
BRMS1	0	2.56791e-138	0.00805308	6.87027e-31	0.0265953	FALSE	FALSE
B4GAT1	0	3.5516e-292	0.034163	0	-0.993602	FALSE	FALSE
NPAS4	0	2.70132e-33	0.00504186	5.90235e-32	0.0122436	FALSE	FALSE
MRPL11	0	5.09475e-203	0.0148377	1.54731e-98	0.0439847	FALSE	FALSE
PELI3	0	0	0.0415291	0	0.101395	FALSE	FALSE
DPP3	0	2.79128e-140	0.0104847	5.46507e-67	0.0281706	FALSE	FALSE
ZDHHC24	0	0	0.0303381	7.0403e-80	0.051129	FALSE	FALSE
ACTN3	0	3.68431e-24	0.00208102	6.71721e-25	0.00589492	FALSE	FALSE
CTSF	0	1.49289e-270	0.0238555	2.73047e-277	-0.344353	FALSE	FALSE
CCDC87	0	9.16055e-09	0.00063023	1.51305e-12	0.00181824	FALSE	FALSE
CCS	0	0	0.0406612	0	0.1514	FALSE	FALSE
RBM14-RBM4	0	0	0.105653	0	0.244157	FALSE	FALSE
RBM4	0	0	0.104717	0	0.256018	FALSE	FALSE
RBM4B	0	2.86626e-191	0.0117299	1.61182e-122	0.0893013	FALSE	FALSE
RCE1	0	7.05098e-250	0.0245609	3.81519e-301	0.0703121	FALSE	FALSE
PC	0	4.41532e-288	0.0223764	0	-0.24261	FALSE	FALSE
LRFN4	0	0	0.0399982	0	0.135939	FALSE	FALSE
RHOD	0	1.94494e-21	0.00111669	5.02884e-26	0.00584551	FALSE	FALSE
KDM2A	0	5.7421e-107	0.133073	0	0.375629	FALSE	FALSE
GRK2	0	0	0.088383	0	0.27021	FALSE	FALSE
ANKRD13D	0	0	0.0948335	0	0.31945	FALSE	FALSE
SSH3	0	0.0872743	-0.0344907	2.20181e-155	-0.112757	FALSE	FALSE
RAD9A	0	0	0.314593	0	1.03196	FALSE	FALSE
POLD4	0	3.34819e-34	0.00122118	2.21665e-17	0.0106103	FALSE	FALSE
CLCF1	0	0.000476098	0.000173632	7.27551e-07	0.00170158	FALSE	FALSE
PPP1CA	0	0	0.063024	1.39269e-264	0.133895	FALSE	FALSE
TBC1D10C	0	1.73391e-07	-0.000160131	1.62849e-12	-0.0178839	FALSE	FALSE
CARNS1	0	0	-0.311604	0	-1.64771	FALSE	FALSE
RPS6KB2	0	0	0.0251696	6.25861e-84	0.0830261	FALSE	FALSE
CORO1B	0	0.838961	-0.0168277	2.71111e-82	-0.0291493	FALSE	FALSE
CABP4	0	2.08316e-09	-0.000608436	2.61718e-34	-0.0446775	FALSE	FALSE
TMEM134	0	0	0.0306595	8.03235e-176	0.085203	FALSE	FALSE
AIP	0	2.77805e-92	-0.00375761	3.38828e-258	-0.225695	FALSE	FALSE
PITPNM1	0	9.1194e-73	0.0014541	5.48608e-271	0.0629636	FALSE	FALSE
CDK2AP2	0	1.94696e-81	-0.00334748	6.33568e-253	-0.209139	FALSE	FALSE
GSTP1	0	2.47463e-44	-0.0386281	0	-0.374586	FALSE	FALSE
NDUFV1	0	0	0.0678364	1.18574e-151	0.254016	FALSE	FALSE
NUDT8	0	0.00445494	-0.00420463	8.39637e-65	-0.0296516	FALSE	FALSE
TBX10	0	2.11714e-08	0.000639893	4.06194e-10	0.00235569	FALSE	FALSE
ACY3	0	0.000338733	-0.00293475	1.18346e-79	-0.109887	FALSE	FALSE
ALDH3B2	0	2.38781e-12	0.000618096	0.00377586	0.00162816	FALSE	FALSE
UNC93B1	0	0	0.0188384	0	-0.449501	FALSE	FALSE
ALDH3B1	0	0.312622	-0.00492351	1.08481e-86	-0.0172325	FALSE	FALSE
NDUFS8	0	0	0.0353297	5.06446e-260	0.12278	FALSE	FALSE
TCIRG1	0	2.75027e-06	-0.00578947	9.37682e-153	-0.172869	FALSE	FALSE
CHKA	0	0	0.164866	0	0.511769	FALSE	FALSE
KMT5B	0	6.88968e-189	0.0904387	6.8668e-285	0.221689	FALSE	FALSE
C11orf24	0	3.30323e-86	-0.000833947	2.15217e-78	-0.04083	FALSE	FALSE
LRP5	0	0.26602	-0.0313296	0	-0.197968	FALSE	FALSE
PPP6R3	0	9.38802e-45	0.120744	0	0.270374	FALSE	FALSE
GAL	0	6.53788e-15	0.000347059	4.47003e-113	-0.0260168	FALSE	FALSE
TESMIN	0	1.70362e-12	0.000246352	3.7162e-76	-0.0875255	FALSE	FALSE
CPT1A	0	0	0.027514	0	-0.486516	FALSE	FALSE
MRPL21	0	1.04053e-162	0.00857662	7.85564e-79	-0.0967515	FALSE	FALSE
IGHMBP2	0	0	0.0434575	0	0.110201	FALSE	FALSE
MRGPRF	0	0.14651	-0.00411076	8.8113e-42	-0.0104124	FALSE	FALSE
TPCN2	0	0	0.180523	0	0.495124	FALSE	FALSE
MYEOV	0	4.23111e-15	0.000831123	1.37152e-17	0.00383962	FALSE	FALSE
CCND1	0	4.84673e-69	-0.0318804	0	-0.296526	FALSE	FALSE
ANO1	0	1.12714e-75	-0.0525368	0	-0.489057	FALSE	FALSE
FADD	0	1.02472e-66	0.00371131	1.24955e-43	-0.0447062	FALSE	FALSE
PPFIA1	0	0	0.188853	0	0.485891	FALSE	FALSE
CTTN	0	0	0.359449	0	1.22212	FALSE	FALSE
DHCR7	0	7.25848e-75	-0.012857	1.71995e-289	-0.0975363	FALSE	FALSE
NADSYN1	0	3.7765e-142	-0.0187593	9.02377e-141	-0.106766	FALSE	FALSE
KRTAP5-7	0	1.61919e-10	0.000493001	7.6911e-51	0.00729168	FALSE	FALSE
KRTAP5-9	0	3.80996e-07	0.000447446	1.16442e-25	0.00347745	FALSE	FALSE
KRTAP5-10	0	0.0307117	-0.000658203	2.92057e-11	-0.00569024	FALSE	FALSE
KRTAP5-11	0	2.79172e-14	-0.0139238	7.57419e-210	-0.0306985	FALSE	FALSE
FAM86C1	0	5.96178e-47	0.0027839	3.88499e-60	0.0191382	FALSE	FALSE
ZNF705E	0	0.00276223	-0.00042564	0.114156	-0.00109449	FALSE	FALSE
DEFB131B	0	0.00107831	-0.00181879	3.9665e-26	0.00713854	FALSE	FALSE
RNF121	0	0	0.0751406	0	0.19502	FALSE	FALSE
IL18BP	0	6.76031e-38	0.00158112	4.45207e-15	0.00805198	FALSE	FALSE
NUMA1	0	1.58427e-179	0.0232586	4.97012e-139	0.201963	FALSE	FALSE
LAMTOR1	0	1.32759e-171	-0.00447774	0	-0.387535	FALSE	FALSE
ANAPC15	0	1.29361e-136	0.0100993	4.5786e-107	0.0460467	FALSE	FALSE
FOLR3	0	3.80692e-08	0.000446903	5.60354e-05	0.00168745	FALSE	FALSE
FOLR1	0	0.52882	-0.000132645	0.0572208	-0.000832527	FALSE	FALSE
FOLR2	0	0.000618725	-0.00338761	7.06384e-101	-0.121083	FALSE	FALSE
INPPL1	0	0.000710561	-0.039896	0	-0.392974	FALSE	FALSE
PHOX2A	0	0.189276	-2.69225e-05	0.000687045	0.00046058	FALSE	FALSE
CLPB	0	0	0.0417938	0	0.145157	FALSE	FALSE
PDE2A	0	0	0.205324	0	0.825631	FALSE	FALSE
ARAP1	0	0.198871	-0.0938446	0	-0.207095	FALSE	FALSE
STARD10	0	1.89369e-76	0.00475574	2.52637e-22	-0.0335395	FALSE	FALSE
ATG16L2	0	3.03422e-200	0.00621695	7.67718e-187	-0.346817	FALSE	FALSE
FCHSD2	0	0	-0.482084	0	-1.7882	FALSE	FALSE
P2RY2	0	0.793748	-0.000329608	5.00804e-24	-0.00768823	FALSE	FALSE
ARHGEF17	0	0	0.102382	0	0.418759	FALSE	FALSE
RELT	0	1.15018e-09	-0.0165863	1.18072e-76	-0.115481	FALSE	FALSE
FAM168A	0	1.95533e-118	0.250574	0	0.948904	FALSE	FALSE
PLEKHB1	0	2.59631e-206	-0.160878	0	-0.66736	FALSE	FALSE
RAB6A	0	0	0.292231	0	0.727772	FALSE	FALSE
MRPL48	0	2.45736e-156	-0.0112658	4.35538e-81	0.0874894	FALSE	FALSE
COA4	0	1.19095e-30	-0.0185618	1.61562e-149	-0.0604772	FALSE	FALSE
PAAF1	0	8.0481e-74	-0.0439139	2.01758e-227	-0.221442	FALSE	FALSE
DNAJB13	0	1.18051e-06	-0.00218817	4.42659e-31	-0.017962	FALSE	FALSE
UCP2	0	9.99758e-10	-0.00560428	7.49681e-118	-0.138134	FALSE	FALSE
UCP3	0	7.86822e-88	0.00564163	1.85707e-52	0.0191948	FALSE	FALSE
C2CD3	0	0	0.153744	0	0.410147	FALSE	FALSE
PPME1	0	0	0.148418	0	0.526274	FALSE	FALSE
P4HA3	0	1.45179e-172	0.0190656	5.81769e-290	0.0855661	FALSE	FALSE
PGM2L1	0	0	0.186095	0	0.790224	FALSE	FALSE
KCNE3	0	9.1753e-05	-0.00481664	5.6393e-83	-0.0973701	FALSE	FALSE
LIPT2	0	6.84923e-08	0.000494005	4.67647e-07	0.00223995	FALSE	FALSE
POLD3	0	0	0.162016	0	0.328523	FALSE	FALSE
CHRDL2	0	0.00908035	-0.000668201	2.65235e-07	-0.00457758	FALSE	FALSE
RNF169	0	1.04408e-68	-0.0148093	3.87732e-135	-0.110585	FALSE	FALSE
XRRA1	0	1.5059e-146	0.00840578	3.6844e-189	0.290711	FALSE	FALSE
SPCS2	0	1.85195e-182	0.0110674	1.02678e-252	-0.3404	FALSE	FALSE
NEU3	0	0	0.0975557	0	0.202347	FALSE	FALSE
SLCO2B1	0	5.50658e-61	-0.0422351	0	-2.60452	FALSE	FALSE
ARRB1	0	0	0.0663629	0	0.502783	FALSE	FALSE
RPS3	0	9.48005e-234	0.0206041	0	-0.52562	FALSE	FALSE
KLHL35	0	1.26733e-145	0.0128395	1.61702e-246	0.0615127	FALSE	FALSE
GDPD5	0	2.79265e-159	0.00495159	0	-0.421721	FALSE	FALSE
SERPINH1	0	2.16244e-17	-0.0196187	0	-0.138129	FALSE	FALSE
UVRAG	0	1.18278e-126	0.180539	0	0.731045	FALSE	FALSE
WNT11	0	5.15254e-05	-8.13113e-05	4.3529e-10	-0.00665654	FALSE	FALSE
THAP12	0	0	0.0435241	8.98972e-245	0.100835	FALSE	FALSE
GVQW3	0	0	0.121907	0	0.300495	FALSE	FALSE
EMSY	0	1.72247e-299	0.104807	0	0.261064	FALSE	FALSE
LRRC32	0	0.000188893	-0.00216654	2.03742e-78	-0.373414	FALSE	FALSE
TSKU	0	1.15707e-13	0.000743079	2.23131e-61	-0.0231228	FALSE	FALSE
ACER3	0	0.899266	-0.126945	0	-0.648769	FALSE	FALSE
B3GNT6	0	1.21214e-15	0.000621135	9.26918e-13	0.00461562	FALSE	FALSE
CAPN5	0	5.10791e-14	-0.0197812	8.28012e-290	-0.0950413	FALSE	FALSE
MYO7A	0	4.79681e-34	-0.0237181	0	-0.072745	FALSE	FALSE
GDPD4	0	1.93807e-68	0.00461753	2.32733e-42	0.0114461	FALSE	FALSE
PAK1	0	0	0.651662	0	1.44583	FALSE	FALSE
CLNS1A	0	1.74113e-296	0.104783	0	0.308686	FALSE	FALSE
AQP11	0	1.05859e-273	0.0273016	2.41574e-243	0.134967	FALSE	FALSE
RSF1	0	1.08794e-197	0.216643	0	0.617619	FALSE	FALSE
AAMDC	0	0	0.0296673	3.96535e-100	0.0736184	FALSE	FALSE
INTS4	0	0	0.054186	0	0.186214	FALSE	FALSE
KCTD14	0	0.0145505	-0.000380382	3.17912e-14	-0.0112238	FALSE	FALSE
NDUFC2-KCTD14	0	1.20065e-269	0.0300607	0	0.0835677	FALSE	FALSE
THRSP	0	1.44682e-22	0.00198808	1.92195e-38	0.00732978	FALSE	FALSE
ALG8	0	0	0.110495	0	0.225346	FALSE	FALSE
KCTD21	0	3.97502e-256	0.0231336	6.675e-198	0.0575143	FALSE	FALSE
USP35	0	9.10335e-303	0.0285485	0	0.0783527	FALSE	FALSE
GAB2	0	1.26062e-43	0.00507209	0	-0.8006	FALSE	FALSE
NARS2	0	0	0.0987885	0	0.246839	FALSE	FALSE
FAM181B	0	1.04123e-57	-0.052971	0	-0.436537	FALSE	FALSE
PRCP	0	0	0.144862	0	0.384916	FALSE	FALSE
RAB30	0	5.19537e-66	-0.0235596	0	0.64785	FALSE	FALSE
PCF11	0	2.32484e-162	-0.00835063	4.75232e-34	-0.153917	FALSE	FALSE
ANKRD42	0	0	0.111299	0	0.378155	FALSE	FALSE
CCDC90B	0	5.42032e-277	0.0171869	1.56979e-77	0.0663586	FALSE	FALSE
DLG2	0	0	0.558156	0	1.96463	FALSE	FALSE
TMEM126B	0	4.27717e-187	0.00473004	2.86013e-237	-0.272054	FALSE	FALSE
TMEM126A	0	4.13503e-226	0.0165916	7.93043e-114	-0.135258	FALSE	FALSE
CREBZF	0	5.55781e-273	0.0577315	2.98243e-219	0.308048	FALSE	FALSE
CCDC89	0	1.10357e-22	0.00122447	5.86921e-21	0.00319402	FALSE	FALSE
PICALM	0	1.20532e-17	-0.061129	0	-0.838442	FALSE	FALSE
EED	0	0	0.0429562	0	0.158574	FALSE	FALSE
HIKESHI	0	1.04919e-261	0.0155589	5.14937e-80	-0.148412	FALSE	FALSE
CCDC81	0	2.47702e-67	0.00147435	1.71309e-33	0.020545	FALSE	FALSE
FZD4	0	1.23118e-286	0.0296346	0	0.0968918	FALSE	FALSE
TMEM135	0	2.06754e-188	0.139358	0	0.792932	FALSE	FALSE
RAB38	0	3.80777e-06	-0.00277828	1.35205e-155	-0.171237	FALSE	FALSE
CTSC	0	2.67206e-06	-0.0250202	0	-0.794024	FALSE	FALSE
GRM5	0	0	1.01063	0	3.22303	FALSE	FALSE
NOX4	0	2.00775e-34	-0.00914407	0	-0.314044	FALSE	FALSE
NAALAD2	0	6.53636e-211	0.0791602	0	0.705067	FALSE	FALSE
CHORDC1	0	0	0.083801	0	-0.492719	FALSE	FALSE
SLC36A4	0	0	0.170206	0	0.463674	FALSE	FALSE
DEUP1	0	8.07635e-189	0.016224	9.00512e-168	0.0385935	FALSE	FALSE
SMCO4	0	1.4777e-113	0.00653125	0	0.0891548	FALSE	FALSE
CEP295	0	0	0.169964	0	0.501739	FALSE	FALSE
TAF1D	0	0	0.242179	0	0.556421	FALSE	FALSE
C11orf54	0	0.00449846	9.95017e-05	1.12641e-05	0.000595982	FALSE	FALSE
AP001273.2	0	1.43991e-75	0.00228392	1.57304e-36	0.028857	FALSE	FALSE
MED17	0	4.60268e-88	0.0052278	3.85854e-38	0.0143651	FALSE	FALSE
HEPHL1	0	5.54509e-50	0.00354557	3.98735e-29	0.00896323	FALSE	FALSE
PANX1	0	0	0.023806	2.86138e-168	0.0502211	FALSE	FALSE
GPR83	0	3.95077e-19	-0.00638956	1.2887e-307	-0.0529831	FALSE	FALSE
MRE11	0	0	0.0874996	0	0.205076	FALSE	FALSE
ANKRD49	0	0	0.0596043	0	0.135688	FALSE	FALSE
C11orf97	0	8.38476e-06	-0.00151876	2.03358e-133	-0.0358317	FALSE	FALSE
PIWIL4	0	0	0.0358012	0	0.192225	FALSE	FALSE
AMOTL1	0	0	-0.195929	0	-0.936374	FALSE	FALSE
CWC15	0	4.41408e-269	0.0195582	9.49742e-164	-0.197264	FALSE	FALSE
KDM4D	0	5.67437e-41	-0.000669715	3.83849e-10	0.0165035	FALSE	FALSE
SRSF8	0	1.6452e-292	0.0230573	0	-0.332246	FALSE	FALSE
ENDOD1	0	6.45949e-291	-0.00713912	0	-0.327955	FALSE	FALSE
SESN3	0	0	0.339959	0	1.13545	FALSE	FALSE
FAM76B	0	0	0.0445516	2.40717e-99	0.0763208	FALSE	FALSE
CEP57	0	8.45364e-271	0.113146	0	0.443094	FALSE	FALSE
MTMR2	0	0	0.242496	0	0.445546	FALSE	FALSE
MAML2	0	0	-0.589099	0	-3.25493	FALSE	FALSE
CCDC82	0	1.08442e-227	0.0728367	0	0.327738	FALSE	FALSE
JRKL	0	5.81102e-194	0.0122306	2.3422e-35	0.0265639	FALSE	FALSE
CNTN5	0	0	-0.803027	0	-3.17468	FALSE	FALSE
ARHGAP42	0	0	-0.23475	0	-1.17949	FALSE	FALSE
PGR	0	0.0256433	-0.00218424	6.75189e-60	-0.289755	FALSE	FALSE
TRPC6	0	1.37072e-194	-0.164344	0	-0.422447	FALSE	FALSE
ANGPTL5	0	0.00499631	-0.00633383	9.06951e-152	-0.0319121	FALSE	FALSE
CEP126	0	6.67032e-15	-0.106313	0	-0.738609	FALSE	FALSE
CFAP300	0	1.88692e-28	0.000639149	2.32245e-180	0.0370345	FALSE	FALSE
YAP1	0	1.14751e-70	-0.108173	0	-1.58403	FALSE	FALSE
BIRC3	0	1.86778e-72	0.00156352	9.75462e-156	-0.0723446	FALSE	FALSE
BIRC2	0	0	0.0386976	3.81508e-106	0.0863682	FALSE	FALSE
TMEM123	0	1.19249e-210	-0.146976	0	-0.583514	FALSE	FALSE
MMP27	0	0.000265963	0.000125727	2.87128e-05	0.000506971	FALSE	FALSE
MMP3	0	0.0777308	-0.000329078	0.000103692	-0.00266887	FALSE	FALSE
MMP12	0	0.102379	1.30991e-05	3.31975e-05	0.000686388	FALSE	FALSE
MMP13	0	0.153037	3.51295e-05	0.00536928	0.000341179	FALSE	FALSE
DCUN1D5	0	0	0.0539244	0	0.16929	FALSE	FALSE
DYNC2H1	0	4.64671e-290	0.252552	0	0.957858	FALSE	FALSE
PDGFD	0	2.57289e-39	-0.111004	0	-2.00379	FALSE	FALSE
CASP4	0	4.86694e-23	-0.012158	0	-0.372708	FALSE	FALSE
CASP5	0	0.103121	-0.00223469	1.74731e-73	-0.0845684	FALSE	FALSE
CASP1	0	1.68133e-20	-0.00803363	4.32598e-231	-0.272138	FALSE	FALSE
CARD16	0	2.12766e-06	-0.00233882	3.1013e-27	-0.0264043	FALSE	FALSE
GRIA4	0	0	-0.276432	0	-1.73901	FALSE	FALSE
MSANTD4	0	3.45107e-87	-0.0278441	0	-0.234278	FALSE	FALSE
KBTBD3	0	8.99265e-236	0.00773092	5.21644e-238	0.171363	FALSE	FALSE
AASDHPPT	0	3.75377e-292	0.0443604	0	-0.552052	FALSE	FALSE
CWF19L2	0	0	0.0980745	6.60421e-305	0.212787	FALSE	FALSE
ALKBH8	0	0	0.0874548	0	0.247243	FALSE	FALSE
ELMOD1	0	0	0.294346	0	1.03347	FALSE	FALSE
RAB39A	0	1.22307e-224	0.0215327	0	0.104058	FALSE	FALSE
CUL5	0	0	0.192657	0	0.479821	FALSE	FALSE
ACAT1	0	0	0.115802	0	0.361442	FALSE	FALSE
NPAT	0	0	0.0728324	0	0.251405	FALSE	FALSE
ATM	0	1.64246e-23	-0.0300513	0	-1.26385	FALSE	FALSE
C11orf65	0	0.000936686	-0.0627682	0	-0.342161	FALSE	FALSE
EXPH5	0	0	0.0628891	0	0.16715	FALSE	FALSE
DDX10	0	0	0.264158	0	0.682628	FALSE	FALSE
RDX	0	1.13789e-159	-0.299278	0	-0.882589	FALSE	FALSE
ZC3H12C	0	2.34078e-07	-0.101453	0	-0.733562	FALSE	FALSE
FDX1	0	0	0.04585	0	0.174962	FALSE	FALSE
ARHGAP20	0	0	0.236356	0	0.890086	FALSE	FALSE
COLCA2	0	0.0289974	-0.0123793	0	-0.153966	FALSE	FALSE
POU2AF1	0	1.88528e-07	-0.0152414	0	-0.0806801	FALSE	FALSE
BTG4	0	0.000982556	-0.000466275	3.54108e-12	-0.00372372	FALSE	FALSE
C11orf88	0	0.956977	-0.000552657	9.95548e-15	-0.00266962	FALSE	FALSE
LAYN	0	2.08727e-96	-0.041482	0	-0.181144	FALSE	FALSE
SIK2	0	1.3124e-17	0.0629957	0	-0.335849	FALSE	FALSE
PPP2R1B	0	5.60346e-11	-0.115924	0	-0.579518	FALSE	FALSE
ALG9	0	1.36079e-102	0.0055141	3.81869e-71	0.030277	FALSE	FALSE
AP001781.2	0	7.76416e-09	0.00034975	0.0178324	0.00109805	FALSE	FALSE
C11orf1	0	1.22566e-83	0.00339017	1.16074e-83	0.0324405	FALSE	FALSE
CRYAB	0	1.52043e-220	-0.366753	0	-1.47391	FALSE	FALSE
HSPB2-C11orf52	0	2.23668e-08	5.82592e-05	1.81055e-15	-0.0245306	FALSE	FALSE
DIXDC1	0	6.55519e-08	-0.101995	0	-0.686804	FALSE	FALSE
DLAT	0	0	0.0463699	0	0.137202	FALSE	FALSE
PIH1D2	0	2.87035e-26	0.000966354	7.07759e-36	-0.0234282	FALSE	FALSE
NKAPD1	0	6.45491e-262	0.0225149	2.98391e-186	0.0712066	FALSE	FALSE
TIMM8B	0	1.17456e-137	0.00477451	1.55497e-133	-0.148135	FALSE	FALSE
IL18	0	7.11582e-11	-0.0242599	0	-1.27372	FALSE	FALSE
BCO2	0	0	0.069513	0	0.281398	FALSE	FALSE
PTS	0	0	0.0545439	1.45406e-136	0.141246	FALSE	FALSE
PLET1	0	2.3087e-43	0.00183955	6.17697e-15	0.0155546	FALSE	FALSE
NCAM1	0	2.94011e-208	-0.0740402	0	2.34039	FALSE	FALSE
TTC12	0	1.5458e-67	-0.0177799	0	-0.25226	FALSE	FALSE
ANKK1	0	7.51118e-17	-0.000446218	1.80003e-47	-0.0156923	FALSE	FALSE
DRD2	0	8.64736e-153	0.0135672	1.11668e-125	0.0314143	FALSE	FALSE
TMPRSS5	0	3.77252e-44	-0.0366352	0	-0.31655	FALSE	FALSE
ZW10	0	0	0.0292076	9.39054e-68	0.0690566	FALSE	FALSE
HTR3B	0	2.75428e-207	0.0320304	0	0.132644	FALSE	FALSE
HTR3A	0	1.07003e-13	0.00112533	2.63268e-65	-0.0661285	FALSE	FALSE
ZBTB16	0	4.99057e-164	0.270789	0	0.90712	FALSE	FALSE
NNMT	0	2.08036e-275	0.027884	0	0.117831	FALSE	FALSE
C11orf71	0	2.94731e-75	-0.00359821	6.25729e-77	-0.0430726	FALSE	FALSE
AP002373.1	0	5.45259e-40	0.000410153	5.51178e-09	0.00955979	FALSE	FALSE
REXO2	0	1.46962e-160	0.00063472	4.86604e-102	-0.123694	FALSE	FALSE
NXPE1	0	1.83195e-68	0.00400713	6.29246e-24	0.0130397	FALSE	FALSE
NXPE4	0	3.79112e-07	0.000261202	7.26478e-09	0.000973384	FALSE	FALSE
NXPE2	0	1.16524e-23	0.00123321	3.25184e-13	0.00558263	FALSE	FALSE
CADM1	0	0	-0.774381	0	-2.60496	FALSE	FALSE
BUD13	0	2.78415e-200	0.0109569	2.67985e-56	0.0392141	FALSE	FALSE
ZPR1	0	2.3794e-228	0.0174863	4.80235e-156	0.0564408	FALSE	FALSE
APOA1	0	1.55139e-21	0.000153522	7.36955e-34	-0.0223789	FALSE	FALSE
SIK3	0	0	-0.578847	0	-2.22094	FALSE	FALSE
PAFAH1B2	0	3.76889e-232	0.0309164	0	-0.546641	FALSE	FALSE
SIDT2	0	7.12425e-172	-0.00519099	5.73468e-14	-0.0349033	FALSE	FALSE
TAGLN	0	5.42931e-48	-0.0222977	8.01635e-76	-0.0501856	FALSE	FALSE
PCSK7	0	0	0.196971	0	0.371271	FALSE	FALSE
RNF214	0	0	0.0459916	9.60165e-271	0.147078	FALSE	FALSE
BACE1	0	7.36095e-196	0.000198888	0	-0.241264	FALSE	FALSE
CEP164	0	1.67479e-292	0.0470455	0	0.375986	FALSE	FALSE
DSCAML1	0	0	-0.382023	0	-1.65282	FALSE	FALSE
FXYD2	0	0.00211063	0.000163997	1.56236e-10	0.00141249	FALSE	FALSE
FXYD6-FXYD2	0	3.41567e-89	0.00706791	1.99094e-133	0.021898	FALSE	FALSE
FXYD6	0	0.0355497	-1.26678e-05	1.51079e-08	0.00102842	FALSE	FALSE
TMPRSS13	0	1.52236e-10	0.000612954	2.08664e-16	0.00288119	FALSE	FALSE
IL10RA	0	0.518152	-0.0152268	0	-0.659734	FALSE	FALSE
SMIM35	0	9.69419e-44	-0.00304536	6.04055e-219	-0.322418	FALSE	FALSE
TMPRSS4	0	6.42202e-20	0.0012461	1.48827e-13	0.00338677	FALSE	FALSE
SCN2B	0	0	0.0734915	0	0.269384	FALSE	FALSE
JAML	0	5.97632e-10	0.000404639	1.68057e-08	0.00221619	FALSE	FALSE
MPZL3	0	0.00438395	-0.00646317	5.34372e-83	-0.0153642	FALSE	FALSE
MPZL2	0	0.0668319	-0.00053143	5.22061e-17	-0.0781758	FALSE	FALSE
CD3E	0	0.000221573	-0.000123967	2.9281e-11	-0.0666783	FALSE	FALSE
CD3G	0	3.0627e-15	0.000769163	4.12546e-10	0.00239445	FALSE	FALSE
UBE4A	0	1.03289e-263	0.045413	2.39528e-103	-0.209432	FALSE	FALSE
ATP5MG	0	0	0.102036	0	0.338829	FALSE	FALSE
KMT2A	0	2.96089e-53	0.195583	0	0.698712	FALSE	FALSE
TTC36	0	4.49847e-23	0.00173688	2.10767e-32	0.00612038	FALSE	FALSE
TMEM25	0	0	0.0644406	0	0.234696	FALSE	FALSE
IFT46	0	0	0.0363702	9.02497e-257	0.100655	FALSE	FALSE
ARCN1	0	1.59911e-265	0.0172401	1.14335e-148	-0.202642	FALSE	FALSE
PHLDB1	0	0	-0.480599	0	-2.04905	FALSE	FALSE
TREH	0	0.0357481	-0.00928866	8.15549e-305	-0.0504649	FALSE	FALSE
DDX6	0	9.50582e-116	0.0386436	1.53158e-174	0.163369	FALSE	FALSE
CXCR5	0	4.29405e-06	0.000486721	2.93373e-06	0.00168815	FALSE	FALSE
BCL9L	0	2.46569e-187	0.0103239	1.96571e-220	0.0658706	FALSE	FALSE
UPK2	0	6.0223e-65	0.00538327	1.26301e-204	0.0397705	FALSE	FALSE
FOXR1	0	0.00308506	0.000214305	2.34378e-11	0.00170299	FALSE	FALSE
CCDC84	0	0	0.179785	0	0.429942	FALSE	FALSE
RPS25	0	9.62043e-162	-0.0121684	0	-0.591506	FALSE	FALSE
TRAPPC4	0	5.24971e-189	0.0110551	1.46064e-134	-0.165305	FALSE	FALSE
SLC37A4	0	1.91887e-132	0.0102921	4.55934e-127	0.0433124	FALSE	FALSE
HYOU1	0	0	0.0371139	5.35036e-280	0.0974438	FALSE	FALSE
VPS11	0	0	0.030778	2.26323e-141	0.0743744	FALSE	FALSE
HMBS	0	2.21977e-73	6.24524e-05	1.17349e-57	-0.0461603	FALSE	FALSE
H2AFX	0	5.02397e-46	-0.0148806	7.85035e-281	-0.236998	FALSE	FALSE
DPAGT1	0	6.16275e-302	0.0260784	2.33879e-157	0.0570594	FALSE	FALSE
C2CD2L	0	7.3576e-225	0.0236643	0	0.154348	FALSE	FALSE
HINFP	0	0	0.076836	0	0.197751	FALSE	FALSE
ABCG4	0	7.7901e-71	0.00275061	0	0.0624379	FALSE	FALSE
NLRX1	0	9.93793e-167	0.0130029	2.0374e-302	0.0826154	FALSE	FALSE
PDZD3	0	0.000526174	0.000156545	5.38245e-05	-0.0095867	FALSE	FALSE
CCDC153	0	7.82808e-14	0.000880603	1.89498e-06	0.00315992	FALSE	FALSE
CBL	0	0	0.127098	0	0.445052	FALSE	FALSE
MCAM	0	1.05061e-67	-0.105308	0	-0.454721	FALSE	FALSE
RNF26	0	9.20948e-199	0.0157173	1.45667e-92	-0.104953	FALSE	FALSE
USP2	0	0	0.118008	0	0.318428	FALSE	FALSE
THY1	0	0	0.529272	0	1.10445	FALSE	FALSE
NECTIN1	0	0	0.108884	0	0.394144	FALSE	FALSE
TRIM29	0	5.10855e-31	0.000979871	1.05847e-197	-0.0726107	FALSE	FALSE
OAF	0	3.77035e-92	-0.0957136	0	-1.01893	FALSE	FALSE
POU2F3	0	3.09413e-37	0.0028446	8.57833e-20	0.00634306	FALSE	FALSE
ARHGEF12	0	0	0.43139	0	1.47952	FALSE	FALSE
TBCEL	0	0.735005	-0.000103685	0.00182258	0.000391374	FALSE	FALSE
AP000646.1	0	5.24703e-123	0.00997303	1.76737e-127	0.0305275	FALSE	FALSE
TECTA	0	1.17099e-191	0.0160393	0	0.0817981	FALSE	FALSE
SC5D	0	0	0.0507123	0	0.130669	FALSE	FALSE
SORL1	0	0	0.569262	0	1.40712	FALSE	FALSE
BLID	0	0.0135255	-0.00475972	6.54242e-106	-0.0178405	FALSE	FALSE
UBASH3B	0	1.80926e-16	-0.130035	0	-2.12449	FALSE	FALSE
CRTAM	0	3.72702e-23	0.00139314	4.05129e-39	0.00762549	FALSE	FALSE
JHY	0	0	0.084251	0	0.254304	FALSE	FALSE
BSX	0	0.000252917	0.000172788	0.000412351	0.00104417	FALSE	FALSE
HSPA8	0	4.62072e-122	-0.0340171	0	-1.16273	FALSE	FALSE
CLMP	0	5.50498e-227	-0.174812	0	-0.733271	FALSE	FALSE
GRAMD1B	0	0	0.227473	0	1.14037	FALSE	FALSE
ZNF202	0	1.17178e-299	0.0271776	3.78991e-162	0.0673922	FALSE	FALSE
TMEM225	0	0.12154	9.1385e-06	0.00202965	0.00030788	FALSE	FALSE
VWA5A	0	2.33504e-244	-0.07802	0	-0.255249	FALSE	FALSE
OR8B8	0	0.924744	1.87264e-05	0.0107006	0.000267442	FALSE	FALSE
TBRG1	0	0	0.257166	0	0.629772	FALSE	FALSE
SIAE	0	0	0.0524555	0	0.157075	FALSE	FALSE
NRGN	0	0	0.793787	0	1.91592	FALSE	FALSE
VSIG2	0	6.94635e-07	0.000328068	1.53906e-18	0.0029156	FALSE	FALSE
ESAM	0	3.29286e-56	0.00404519	1.97741e-93	-0.447901	FALSE	FALSE
MSANTD2	0	0	0.0718923	7.91271e-303	0.164108	FALSE	FALSE
ROBO3	0	2.83215e-109	-0.079572	0	-0.469498	FALSE	FALSE
ROBO4	0	4.18047e-10	-0.00519871	2.47647e-87	-0.0286307	FALSE	FALSE
HEPACAM	0	0	-0.30144	0	-0.910001	FALSE	FALSE
HEPN1	0	0	-0.148594	0	-0.432832	FALSE	FALSE
CCDC15	0	0.7733	-0.0160002	1.66667e-124	-0.059291	FALSE	FALSE
SLC37A2	0	0.218398	-0.00223685	2.60124e-57	-0.0707384	FALSE	FALSE
TMEM218	0	8.35646e-113	0.00312991	3.90352e-57	-0.0715869	FALSE	FALSE
PKNOX2	0	1.39779e-307	0.303293	0	1.54405	FALSE	FALSE
FEZ1	0	5.53175e-23	-0.0828057	0	-0.449485	FALSE	FALSE
EI24	0	0	0.0706498	0	0.1986	FALSE	FALSE
STT3A	0	8.24287e-256	0.01641	3.24091e-63	0.046876	FALSE	FALSE
CHEK1	0	4.46714e-160	0.0148213	1.39127e-172	0.0403411	FALSE	FALSE
ACRV1	0	8.50057e-64	0.00587904	6.27706e-148	0.025334	FALSE	FALSE
PATE1	0	6.73991e-05	0.00029788	2.68157e-09	0.00121449	FALSE	FALSE
PATE2	0	1.38276e-58	0.00525651	2.54462e-119	0.0192282	FALSE	FALSE
PATE3	0	0.0414035	4.38386e-05	0.00334337	0.000355148	FALSE	FALSE
HYLS1	0	0	0.0405587	0	0.135923	FALSE	FALSE
PUS3	0	1.09519e-73	0.00180113	1.49962e-102	-0.100629	FALSE	FALSE
DDX25	0	0	0.100885	0	0.323001	FALSE	FALSE
RPUSD4	0	2.06441e-193	0.0142644	3.7095e-145	0.0617685	FALSE	FALSE
FAM118B	0	0	0.0690402	0	0.225887	FALSE	FALSE
