## Supplementary material for "Single-cell dissection of schizophrenia reveals neurodevelopmental-synaptic axis and transcriptional resilience": TableS3_Combined_marker_tables (part 10 of 22)

### Sheet: Ex-L5-6-CC (b) (continued)
Gene	ACTIONet_score	Wilcoxon_padj	Wilcoxon_logFC	Combined_ttest_padj	Combined_ttest_logFC	is.marker	is.core.marker
SRPRA	0	0	0.0440093	5.20111e-236	0.0985054	FALSE	FALSE
FOXRED1	0	0	0.100758	0	0.279078	FALSE	FALSE
TIRAP	0	4.64109e-201	0.0181197	0	0.0732598	FALSE	FALSE
DCPS	0	0	0.0330142	0	0.10034	FALSE	FALSE
ST3GAL4	0	1.22173e-155	-0.0201537	0	-0.218182	FALSE	FALSE
KIRREL3	0	0	-0.197997	0	1.80922	FALSE	FALSE
ETS1	0	0	-0.097909	0	-0.0945173	FALSE	FALSE
FLI1	0	5.88218e-53	-0.0591561	0	-2.04803	FALSE	FALSE
KCNJ5	0	0.00538639	-0.00808132	0	-0.163522	FALSE	FALSE
TP53AIP1	0	1.07992e-05	-8.23683e-05	2.85793e-19	0.00484418	FALSE	FALSE
ARHGAP32	0	0	0.643963	0	1.99873	FALSE	FALSE
BARX2	0	3.13729e-52	-0.0241996	0	-0.134279	FALSE	FALSE
TMEM45B	0	1.96705e-50	0.00402332	1.49776e-51	0.0117492	FALSE	FALSE
PRDM10	0	0	0.107538	0	0.22289	FALSE	FALSE
APLP2	0	0	0.398673	0	0.881904	FALSE	FALSE
ST14	0	0.0415782	-0.00380805	7.50938e-71	-0.0897113	FALSE	FALSE
ZBTB44	0	3.11645e-270	0.0746889	0	0.309349	FALSE	FALSE
ADAMTS15	0	0.572557	-0.00538306	6.66347e-258	-0.0820301	FALSE	FALSE
SNX19	0	8.3927e-204	0.00561728	1.54691e-69	0.126333	FALSE	FALSE
NTM	0	5.5369e-05	0.0773269	0	-2.06352	FALSE	FALSE
OPCML	0	0	1.62892	0	4.42754	FALSE	FALSE
JAM3	0	0	0.192772	0	0.902686	FALSE	FALSE
NCAPD3	0	0	0.0848178	0	0.20874	FALSE	FALSE
VPS26B	0	0	0.126799	0	0.263684	FALSE	FALSE
THYN1	0	0	0.0352459	0	0.101855	FALSE	FALSE
ACAD8	0	0	0.069219	0	0.127371	FALSE	FALSE
GLB1L2	0	1.15542e-66	0.00623968	1.67529e-123	0.0262061	FALSE	FALSE
B3GAT1	0	0	0.175634	0	0.807722	FALSE	FALSE
ZMYND11	0	3.66188e-259	0.205365	0	0.624643	FALSE	FALSE
DIP2C	0	0	-0.151689	0	-0.721313	FALSE	FALSE
PRR26	0	5.31981e-09	-0.00546933	6.18436e-70	-0.0220127	FALSE	FALSE
LARP4B	0	0	0.228786	0	0.624607	FALSE	FALSE
GTPBP4	0	0	0.0411411	8.6794e-161	0.0871167	FALSE	FALSE
IDI2	0	0.00168822	-0.000562712	0.00170212	0.00223326	FALSE	FALSE
IDI1	0	0	0.079555	1.56181e-204	0.156778	FALSE	FALSE
WDR37	0	0	0.238134	0	0.614087	FALSE	FALSE
ADARB2	0	0	-0.927606	0	-5.94304	FALSE	FALSE
PITRM1	0	0	0.0790797	0	0.185967	FALSE	FALSE
KLF6	0	0	0.0998901	0	0.186879	FALSE	FALSE
AKR1C2	0	1.35623e-163	0.0108757	1.05211e-155	0.0288535	FALSE	FALSE
AKR1C3	0	9.42111e-142	0.0125077	5.20971e-273	0.0538511	FALSE	FALSE
UCN3	0	0.913209	-0.000115851	1.42463e-09	-0.0106374	FALSE	FALSE
TUBAL3	0	0.961825	-0.000147362	0.0387158	-0.00845549	FALSE	FALSE
CALML3	0	2.64093e-05	-0.000577004	6.68684e-20	-0.00225475	FALSE	FALSE
ASB13	0	5.6835e-150	0.00460705	0	-0.208729	FALSE	FALSE
GDI2	0	2.51926e-292	0.0366347	2.66355e-84	-0.178456	FALSE	FALSE
ANKRD16	0	0	0.118297	0	0.338733	FALSE	FALSE
FBH1	0	0	0.090173	0	0.221059	FALSE	FALSE
IL15RA	0	1.05779e-78	0.00501694	5.57556e-226	0.0424561	FALSE	FALSE
RBM17	0	0	0.126517	0	0.293165	FALSE	FALSE
PFKFB3	0	0	0.188699	0	0.657759	FALSE	FALSE
PRKCQ	0	0	0.112427	0	0.265512	FALSE	FALSE
SFMBT2	0	0	0.149532	0	-2.75673	FALSE	FALSE
ITIH5	0	2.64646e-16	-0.00938824	0	-1.69626	FALSE	FALSE
KIN	0	0	0.0626759	0	0.16893	FALSE	FALSE
ATP5F1C	0	0	0.0652834	0	0.213354	FALSE	FALSE
TAF3	0	3.25614e-294	0.0635525	5.50878e-279	0.200477	FALSE	FALSE
GATA3	0	3.8179e-07	0.000288973	7.95858e-05	-0.0278416	FALSE	FALSE
CELF2	0	0	1.31891	0	3.98623	FALSE	FALSE
USP6NL	0	5.36378e-07	-0.101384	0	-1.22253	FALSE	FALSE
ECHDC3	0	1.03301e-61	0.00558683	8.67049e-56	0.01402	FALSE	FALSE
PROSER2	0	1.0033e-42	0.00219568	1.02101e-60	0.0140808	FALSE	FALSE
UPF2	0	2.63732e-293	0.0701701	0	0.215214	FALSE	FALSE
DHTKD1	0	5.81579e-249	0.0149962	4.78669e-146	0.147232	FALSE	FALSE
SEC61A2	0	0	0.136783	0	0.329694	FALSE	FALSE
NUDT5	0	0	0.122125	0	0.256801	FALSE	FALSE
CDC123	0	0	0.191555	0	0.428994	FALSE	FALSE
MCM10	0	1.03261e-63	0.00587085	4.19693e-57	0.0124298	FALSE	FALSE
PHYH	0	2.75653e-277	0.0259932	2.66682e-234	0.0785994	FALSE	FALSE
SEPHS1	0	0	0.0364154	3.18815e-156	0.0784151	FALSE	FALSE
BEND7	0	3.74036e-48	-0.0192089	0	-0.327234	FALSE	FALSE
PRPF18	0	0	0.0592668	0	0.124793	FALSE	FALSE
AL157392.5	0	0	0.0437201	7.82622e-207	0.105922	FALSE	FALSE
FRMD4A	0	0	1.03598	0	3.57424	FALSE	FALSE
FAM107B	0	0	-0.460195	0	-2.2304	FALSE	FALSE
CDNF	0	1.2015e-12	-0.00411494	6.70966e-47	-0.0272337	FALSE	FALSE
HSPA14	0	0	0.0571424	0	0.148154	FALSE	FALSE
SUV39H2	0	3.67842e-190	0.0171303	9.86733e-305	0.077429	FALSE	FALSE
DCLRE1C	0	5.47616e-307	0.0289561	1.14179e-300	0.126222	FALSE	FALSE
MEIG1	0	5.70544e-51	0.00248255	2.46995e-21	0.0104271	FALSE	FALSE
OLAH	0	1.83493e-09	-6.56205e-05	1.36693e-32	-0.0145671	FALSE	FALSE
ACBD7	0	0.492242	-0.00389015	2.81528e-219	-0.0695041	FALSE	FALSE
RPP38	0	0	0.0378853	1.45181e-200	0.113894	FALSE	FALSE
FAM171A1	0	0	0.480207	0	1.73389	FALSE	FALSE
ITGA8	0	0	-0.22817	0	-3.19906	FALSE	FALSE
MINDY3	0	0	0.267463	0	0.667339	FALSE	FALSE
PTER	0	1.34899e-62	0.00364929	4.98545e-80	0.0175851	FALSE	FALSE
CUBN	0	2.8451e-29	-0.0237919	0	-0.249879	FALSE	FALSE
TRDMT1	0	1.64636e-58	-0.0242408	6.99608e-289	-0.184375	FALSE	FALSE
VIM	0	9.11112e-48	-0.0398148	0	-0.405874	FALSE	FALSE
ST8SIA6	0	1.87774e-10	-0.0119919	7.92178e-249	-0.290756	FALSE	FALSE
HACD1	0	3.07942e-30	-0.0298997	6.06463e-200	-0.165365	FALSE	FALSE
STAM	0	0	0.0792138	0	0.239952	FALSE	FALSE
TMEM236	0	9.93082e-34	0.00265781	6.23845e-49	-0.0706616	FALSE	FALSE
MRC1	0	2.5364e-25	-0.0121407	0	-0.709857	FALSE	FALSE
SLC39A12	0	5.2628e-74	-0.0867529	0	-1.28486	FALSE	FALSE
CACNB2	0	0	0.746795	0	2.66285	FALSE	FALSE
NSUN6	0	0	0.240683	0	0.467849	FALSE	FALSE
ARL5B	0	0	0.0431927	1.07172e-287	0.107248	FALSE	FALSE
MALRD1	0	4.32885e-50	-0.0324886	0	-0.518903	FALSE	FALSE
NEBL	0	0	-0.0518225	0	1.86706	FALSE	FALSE
SKIDA1	0	3.27023e-124	0.0100163	5.4661e-136	0.0333031	FALSE	FALSE
MLLT10	0	0	0.345163	0	1.00828	FALSE	FALSE
DNAJC1	0	0	0.397458	0	0.782119	FALSE	FALSE
COMMD3-BMI1	0	0.366744	-0.000197139	0.188431	-0.000634982	FALSE	FALSE
BMI1	0	6.64204e-226	0.00949646	0	-0.322312	FALSE	FALSE
SPAG6	0	0	0.0630141	0	0.203718	FALSE	FALSE
AL513128.2	0	0.000166019	-0.00219535	1.3654e-59	-0.00955576	FALSE	FALSE
PIP4K2A	0	7.35085e-249	-0.701621	0	-3.77873	FALSE	FALSE
ARMC3	0	0	0.0353455	0	0.11788	FALSE	FALSE
MSRB2	0	1.11194e-42	-0.0340717	1.31027e-136	-0.168065	FALSE	FALSE
PTF1A	0	3.64666e-12	0.000715228	1.03347e-20	0.00378539	FALSE	FALSE
C10orf67	0	0	0.0353602	0	0.107697	FALSE	FALSE
OTUD1	0	6.2731e-97	0.00266715	6.11603e-102	-0.103586	FALSE	FALSE
KIAA1217	0	4.32632e-56	-0.484168	0	-3.88539	FALSE	FALSE
ARHGAP21	0	6.27135e-11	0.0970902	0	1.15558	FALSE	FALSE
PRTFDC1	0	2.20481e-53	-0.0691637	0	-0.557674	FALSE	FALSE
ENKUR	0	4.81242e-64	-0.000919086	1.08721e-231	0.0628248	FALSE	FALSE
THNSL1	0	1.26878e-191	0.015859	3.56358e-129	0.046856	FALSE	FALSE
GPR158	0	0	0.565676	0	1.85753	FALSE	FALSE
MYO3A	0	5.73293e-36	-0.00465204	4.95032e-266	-0.121012	FALSE	FALSE
GAD2	0	0	-0.33184	0	-2.50071	FALSE	FALSE
APBB1IP	0	4.9334e-13	-0.0936142	0	-3.58588	FALSE	FALSE
PDSS1	0	0	0.0582511	0	0.254833	FALSE	FALSE
ABI1	0	0	0.188642	0	0.790713	FALSE	FALSE
ANKRD26	0	4.29761e-61	0.167567	0	1.01047	FALSE	FALSE
YME1L1	0	5.74507e-236	0.0958563	0	0.306304	FALSE	FALSE
MASTL	0	2.91308e-286	0.0257981	9.94362e-124	0.0526162	FALSE	FALSE
ACBD5	0	0	0.0588043	0	0.156819	FALSE	FALSE
RAB18	0	0	0.141445	0	0.403483	FALSE	FALSE
ARMC4	0	2.10515e-91	0.00654153	0	-0.0943226	FALSE	FALSE
MPP7	0	0	0.135446	0	0.648391	FALSE	FALSE
WAC	0	1.70744e-34	0.0975627	0	0.29887	FALSE	FALSE
BAMBI	0	3.20503e-19	-0.0235566	0	-0.321543	FALSE	FALSE
LYZL1	0	1.02453e-12	0.000848983	3.12432e-09	0.00250478	FALSE	FALSE
SVIL	0	1.84355e-93	-0.023557	0	0.154951	FALSE	FALSE
MTPAP	0	2.50471e-200	0.011308	2.27932e-154	0.0805066	FALSE	FALSE
MAP3K8	0	3.21546e-20	-0.0236556	0	-0.76816	FALSE	FALSE
ZNF438	0	0	0.201615	0	0.410934	FALSE	FALSE
ZEB1	0	0	0.697705	0	2.01354	FALSE	FALSE
ARHGAP12	0	0	0.316745	0	0.685745	FALSE	FALSE
KIF5B	0	8.12239e-210	0.0311512	1.45228e-120	0.124332	FALSE	FALSE
EPC1	0	1.09608e-135	0.157121	0	0.493491	FALSE	FALSE
CCDC7	0	8.5739e-245	0.13828	0	0.378876	FALSE	FALSE
ITGB1	0	4.843e-97	-0.0350977	1.38833e-286	-0.214926	FALSE	FALSE
NRP1	0	1.00722e-126	0.00159792	0	-0.882096	FALSE	FALSE
PARD3	0	0	-0.645136	0	-3.76172	FALSE	FALSE
CUL2	0	0	0.1287	0	0.311013	FALSE	FALSE
CREM	0	0	0.119332	0	0.340166	FALSE	FALSE
CCNY	0	3.36213e-41	0.152552	0	0.782516	FALSE	FALSE
GJD4	0	1.27768e-08	0.000848879	7.70823e-20	0.00316571	FALSE	FALSE
FZD8	0	4.16995e-16	-0.0116238	1.13367e-306	-0.107566	FALSE	FALSE
ZNF248	0	0	0.272174	0	0.829928	FALSE	FALSE
ZNF25	0	0	0.141602	0	0.352581	FALSE	FALSE
ZNF33A	0	5.4744e-70	-0.0212274	3.24955e-152	-0.187766	FALSE	FALSE
AL117339.5	0	5.88829e-130	-0.00889525	1.4842e-241	0.206276	FALSE	FALSE
ZNF33B	0	1.28772e-127	0.00318697	0	0.288233	FALSE	FALSE
BMS1	0	0	0.0969501	0	0.272184	FALSE	FALSE
RET	0	6.78774e-07	-0.0100087	1.34235e-303	-0.0835893	FALSE	FALSE
CSGALNACT2	0	0	0.101481	0	0.348248	FALSE	FALSE
RASGEF1A	0	0	0.15718	0	0.436691	FALSE	FALSE
FXYD4	0	0.319246	-0.00128465	7.37973e-44	-0.00699735	FALSE	FALSE
HNRNPF	0	2.61764e-135	-0.0144983	6.06024e-103	-0.149723	FALSE	FALSE
ZNF239	0	2.13172e-186	0.0170875	6.17107e-178	0.0527476	FALSE	FALSE
ZNF485	0	3.09102e-139	0.00718536	2.65082e-28	0.0172524	FALSE	FALSE
ZNF32	0	1.36547e-147	-0.00764475	1.5541e-137	-0.169485	FALSE	FALSE
C10orf142	0	1.19723e-08	-0.00590214	2.7228e-86	-0.00897008	FALSE	FALSE
CXCL12	0	1.87805e-68	-0.0245785	0	-0.156925	FALSE	FALSE
TMEM72	0	0.121595	-0.000464967	5.87601e-16	-0.0143348	FALSE	FALSE
RASSF4	0	0	-0.279095	0	-0.856912	FALSE	FALSE
DEPP1	0	0.344522	-0.0137137	2.72093e-271	-0.0534946	FALSE	FALSE
ZNF22	0	2.14224e-37	-0.0188565	2.25872e-145	-0.140614	FALSE	FALSE
OR13A1	0	3.34411e-11	0.000797358	1.82906e-11	0.00288836	FALSE	FALSE
ALOX5	0	6.84201e-05	-0.0400859	0	-1.50952	FALSE	FALSE
MARCH8	0	4.74363e-96	-0.0328878	5.88805e-71	-0.0817299	FALSE	FALSE
ZFAND4	0	0	-0.140505	0	-0.355295	FALSE	FALSE
WASHC2C	0	0	0.0442646	0	0.135897	FALSE	FALSE
AGAP4	0	0	0.138721	0	0.35499	FALSE	FALSE
TIMM23	0	0	0.0590282	0	0.160821	FALSE	FALSE
NCOA4	0	1.24021e-279	0.0244164	8.44644e-291	0.122551	FALSE	FALSE
ANTXRL	0	0.326706	-0.000106447	0.00270902	0.000488402	FALSE	FALSE
GPRIN2	0	0.40647	-0.00102903	3.68615e-40	-0.0385256	FALSE	FALSE
SYT15	0	6.72608e-05	-0.00115982	1.32349e-19	0.0052211	FALSE	FALSE
PTPN20	0	0	0.136449	0	0.46691	FALSE	FALSE
GDF10	0	1.05033e-07	-0.0110176	9.43464e-182	-0.0368087	FALSE	FALSE
ZNF488	0	1.62915e-166	-0.0503705	0	-0.119484	FALSE	FALSE
ANXA8	0	0.00137181	-0.00115511	3.68764e-67	-0.0309317	FALSE	FALSE
FAM25G	0	1.35061e-06	0.000180193	0.212359	0.000664244	FALSE	FALSE
AGAP9	0	0	0.0753544	0	0.188315	FALSE	FALSE
FO681492.1	0	0.00053802	-0.000702731	1.83468e-20	0.00427443	FALSE	FALSE
FAM25C	0	2.41797e-06	2.15545e-05	8.82447e-26	0.00269687	FALSE	FALSE
FRMPD2	0	8.62666e-119	-0.0767588	0	-0.354175	FALSE	FALSE
MAPK8	0	5.92209e-194	0.290285	0	1.00034	FALSE	FALSE
ARHGAP22	0	0	0.0752637	0	0.596312	FALSE	FALSE
WDFY4	0	0.0092221	-0.0335437	0	-1.48892	FALSE	FALSE
VSTM4	0	8.21208e-79	-0.0102366	0	0.155029	FALSE	FALSE
TMEM273	0	8.59031e-70	-0.0338164	0	-0.142804	FALSE	FALSE
ERCC6	0	0	0.157263	0	0.353606	FALSE	FALSE
CHAT	0	1.87009e-12	0.000634435	6.3577e-23	0.00268769	FALSE	FALSE
OGDHL	0	0	0.0473015	0	0.24051	FALSE	FALSE
PARG	0	0	0.252938	0	0.609561	FALSE	FALSE
TIMM23B	0	2.72128e-206	0.0672934	0	0.416229	FALSE	FALSE
AGAP6	0	0	0.121516	0	0.293631	FALSE	FALSE
WASHC2A	0	0	0.0648606	0	0.149588	FALSE	FALSE
ASAH2	0	2.82131e-17	0.000982918	6.52355e-18	0.00424761	FALSE	FALSE
SGMS1	0	1.42112e-14	-0.0337631	0	-0.908393	FALSE	FALSE
ASAH2B	0	1.302e-194	0.0226373	0	0.0981104	FALSE	FALSE
PRKG1	0	0	-0.691082	0	-2.79876	FALSE	FALSE
CSTF2T	0	1.06113e-27	-0.0111316	3.40177e-122	-0.119896	FALSE	FALSE
DKK1	0	2.15794e-29	-0.00631486	2.6329e-164	-0.00871289	FALSE	FALSE
PCDH15	0	0	-0.814668	0	-5.50675	FALSE	FALSE
IPMK	0	0	0.0786366	0	0.229936	FALSE	FALSE
CISD1	0	0	0.20472	0	0.462181	FALSE	FALSE
UBE2D1	0	0	0.0591529	0	0.16784	FALSE	FALSE
TFAM	0	8.73486e-276	0.021016	1.34417e-130	0.0659439	FALSE	FALSE
PHYHIPL	0	1.6109e-111	-0.216435	0	-1.21866	FALSE	FALSE
FAM13C	0	5.81748e-292	0.145706	0	1.08275	FALSE	FALSE
SLC16A9	0	3.75802e-32	-0.0708841	0	-0.794475	FALSE	FALSE
ANK3	0	2.05633e-274	0.0778206	0	2.78016	FALSE	FALSE
CDK1	0	0.143104	-0.00128111	3.37491e-29	-0.00731753	FALSE	FALSE
RHOBTB1	0	0	0.191359	0	0.716669	FALSE	FALSE
TMEM26	0	1.14531e-05	-0.00626451	0	-0.138846	FALSE	FALSE
ARID5B	0	1.2724e-38	0.131587	0	0.843862	FALSE	FALSE
ZNF365	0	0	0.579306	0	1.3987	FALSE	FALSE
ADO	0	4.38097e-228	0.0157856	1.6814e-215	-0.208341	FALSE	FALSE
EGR2	0	3.09816e-13	0.000282349	5.85081e-67	-0.01357	FALSE	FALSE
NRBF2	0	0	0.0415787	4.48518e-238	0.0913636	FALSE	FALSE
JMJD1C	0	0	0.472379	0	1.20767	FALSE	FALSE
REEP3	0	0	0.229939	0	0.592094	FALSE	FALSE
CTNNA3	0	0	-0.976052	0	-4.58365	FALSE	FALSE
LRRTM3	0	7.05175e-70	0.383621	0	2.34486	FALSE	FALSE
DNAJC12	0	0	0.0501111	0	0.170409	FALSE	FALSE
SIRT1	0	4.79667e-168	-0.00321428	8.39782e-30	0.0944415	FALSE	FALSE
HERC4	0	0	0.459177	0	1.00011	FALSE	FALSE
MYPN	0	5.81638e-68	0.00545764	1.47906e-58	0.0145488	FALSE	FALSE
ATOH7	0	3.61289e-55	0.00524428	6.40301e-59	0.0139866	FALSE	FALSE
PBLD	0	1.38501e-36	-0.0090823	2.90356e-40	-0.0360666	FALSE	FALSE
HNRNPH3	0	4.94503e-166	0.0105456	1.22731e-184	-0.285295	FALSE	FALSE
RUFY2	0	0	0.313496	0	0.693601	FALSE	FALSE
DNA2	0	0	0.0852663	0	0.168316	FALSE	FALSE
SLC25A16	0	0	0.127312	0	0.320581	FALSE	FALSE
TET1	0	3.5609e-29	-0.0651631	0	-0.416232	FALSE	FALSE
CCAR1	0	4.13253e-207	0.104641	0	0.333871	FALSE	FALSE
STOX1	0	5.15488e-113	-0.0291475	0	-1.10549	FALSE	FALSE
DDX50	0	0	0.108124	0	0.31873	FALSE	FALSE
DDX21	0	0	0.0439055	0	0.139332	FALSE	FALSE
KIF1BP	0	0	0.0687238	0	0.214298	FALSE	FALSE
SRGN	0	1.05149e-18	-0.0329499	0	-1.03366	FALSE	FALSE
VPS26A	0	0	0.0540188	1.67429e-278	0.155201	FALSE	FALSE
SUPV3L1	0	0	0.140829	0	0.358497	FALSE	FALSE
HKDC1	0	1.42867e-14	-0.00481234	0	-0.126656	FALSE	FALSE
HK1	0	0	0.288698	0	0.890679	FALSE	FALSE
TACR2	0	4.41103e-26	0.00151605	2.28605e-19	0.00394824	FALSE	FALSE
TSPAN15	0	2.53913e-192	-0.139506	0	-0.628412	FALSE	FALSE
FAM241B	0	0	0.0513643	0	0.151973	FALSE	FALSE
COL13A1	0	0.306437	-0.00693577	0	-0.0820217	FALSE	FALSE
H2AFY2	0	5.10545e-251	0.0290273	0	0.192498	FALSE	FALSE
TYSND1	0	0	0.0635121	0	0.14579	FALSE	FALSE
SAR1A	0	0	0.0566915	0	0.169272	FALSE	FALSE
PPA1	0	1.20797e-179	0.00451743	0	-0.610769	FALSE	FALSE
NPFFR1	0	3.23286e-25	-0.0204941	0	-0.196409	FALSE	FALSE
EIF4EBP2	0	7.69312e-188	0.00491063	0	0.114306	FALSE	FALSE
NODAL	0	1.31948e-20	0.000949184	7.5335e-17	0.00607704	FALSE	FALSE
PALD1	0	7.74015e-17	-0.077126	0	-2.3053	FALSE	FALSE
PRF1	0	0.143962	-0.000899033	7.87307e-19	-0.140461	FALSE	FALSE
ADAMTS14	0	5.64732e-79	-0.0609776	0	-0.321212	FALSE	FALSE
PCBD1	0	3.36443e-130	0.00421688	0	-0.383932	FALSE	FALSE
UNC5B	0	2.0244e-19	-0.0894753	0	-0.468563	FALSE	FALSE
SLC29A3	0	9.31305e-116	0.00240108	9.00759e-147	-0.0548994	FALSE	FALSE
CDH23	0	1.03515e-15	-0.0711968	0	-0.472397	FALSE	FALSE
C10orf105	0	0.140573	-0.00146214	4.383e-49	-0.0168149	FALSE	FALSE
VSIR	0	1.7955e-103	-0.0629301	0	-0.489251	FALSE	FALSE
PSAP	0	5.99499e-07	0.0006904	0	-1.45765	FALSE	FALSE
CHST3	0	2.78435e-260	-0.121845	0	-0.432571	FALSE	FALSE
SPOCK2	0	2.82805e-106	-0.00301985	0	0.452265	FALSE	FALSE
ASCC1	0	2.96766e-242	0.0479307	1.40688e-165	0.148421	FALSE	FALSE
ANAPC16	0	1.10948e-92	0.010956	1.57224e-162	-0.296103	FALSE	FALSE
DDIT4	0	0.000222703	-0.0679303	0	-0.510235	FALSE	FALSE
DNAJB12	0	0	0.0377027	8.61435e-212	0.105795	FALSE	FALSE
MICU1	0	1.23501e-158	0.265004	0	1.02006	FALSE	FALSE
MCU	0	0	0.108984	0	0.48435	FALSE	FALSE
OIT3	0	1.2008e-55	0.00534822	6.42797e-79	0.0155332	FALSE	FALSE
PLA2G12B	0	1.89413e-20	0.0024395	4.39558e-46	0.0100911	FALSE	FALSE
P4HA1	0	1.46786e-295	0.0638207	0	0.31735	FALSE	FALSE
NUDT13	0	2.61669e-94	0.0038588	5.11449e-20	0.0308866	FALSE	FALSE
ECD	0	0	0.0572784	0	0.153323	FALSE	FALSE
FAM149B1	0	8.09193e-238	0.0175584	4.31034e-62	0.0712912	FALSE	FALSE
DNAJC9	0	0	0.0693466	1.64204e-237	0.295927	FALSE	FALSE
MRPS16	0	0	0.0976599	0	0.282876	FALSE	FALSE
CFAP70	0	0	0.14139	0	0.371092	FALSE	FALSE
ANXA7	0	0	0.224364	0	0.455042	FALSE	FALSE
PPP3CB	0	0	0.437783	0	1.06821	FALSE	FALSE
USP54	0	8.33832e-238	-0.429485	0	-1.78786	FALSE	FALSE
MYOZ1	0	0.452297	-0.00115263	3.36346e-20	-0.00763694	FALSE	FALSE
SYNPO2L	0	0.255111	-0.00653864	1.62246e-48	-0.0216281	FALSE	FALSE
AGAP5	0	0	0.0291	2.73487e-140	0.0698644	FALSE	FALSE
SEC24C	0	0	0.0477119	1.72726e-237	0.126251	FALSE	FALSE
FUT11	0	0	0.0337978	1.36064e-135	0.0723374	FALSE	FALSE
CHCHD1	0	3.3375e-205	0.0162705	4.93643e-222	-0.218135	FALSE	FALSE
ZSWIM8	0	0	0.0867338	0	0.274118	FALSE	FALSE
CAMK2G	0	0	0.211665	0	1.06064	FALSE	FALSE
PLAU	0	0.7802	-0.00177991	3.42001e-27	-0.0332182	FALSE	FALSE
C10orf55	0	2.71898e-13	0.000923864	2.09098e-10	0.00246822	FALSE	FALSE
VCL	0	0	0.10725	0	0.618654	FALSE	FALSE
AP3M1	0	0	0.0816385	0	0.172276	FALSE	FALSE
ADK	0	0	0.412127	0	1.26024	FALSE	FALSE
KAT6B	0	0	0.322267	0	1.01295	FALSE	FALSE
DUPD1	0	2.57518e-06	0.000448499	5.05252e-16	0.00216519	FALSE	FALSE
DUSP13	0	3.97733e-06	0.000344865	2.18185e-16	0.00205094	FALSE	FALSE
SAMD8	0	0	0.19897	0	0.421915	FALSE	FALSE
VDAC2	0	5.46984e-241	0.0120223	0	-0.532098	FALSE	FALSE
COMTD1	0	1.84809e-122	0.010459	2.18941e-144	0.0420882	FALSE	FALSE
LRMDA	0	5.03379e-221	-0.409927	0	-5.22268	FALSE	FALSE
KCNMA1	0	0	1.05414	0	3.59432	FALSE	FALSE
DLG5	0	1.40569e-101	-0.178585	0	-0.479659	FALSE	FALSE
POLR3A	0	0	0.165249	0	0.41614	FALSE	FALSE
RPS24	0	6.38679e-292	0.0240346	0	-0.475791	FALSE	FALSE
ZMIZ1	0	0	0.132222	0	0.427322	FALSE	FALSE
PPIF	0	2.83697e-36	-0.00875245	6.79873e-180	-0.153662	FALSE	FALSE
ZCCHC24	0	0	-0.333651	0	-1.15688	FALSE	FALSE
EIF5AL1	0	6.78044e-38	0.001938	1.58004e-43	-0.0386113	FALSE	FALSE
NUTM2B	0	0.00605561	-6.65908e-05	0.000517362	0.000497808	FALSE	FALSE
NUTM2E	0	0.543	-9.33293e-05	0.0128137	0.000202226	FALSE	FALSE
SFTPD	0	3.83358e-103	0.00906608	0	0.0645713	FALSE	FALSE
TMEM254	0	0	0.076182	0	0.189197	FALSE	FALSE
PLAC9	0	7.30331e-71	0.00580436	7.26657e-98	0.0200272	FALSE	FALSE
MAT1A	0	0.230232	-0.000147306	2.60115e-23	-0.0235518	FALSE	FALSE
TSPAN14	0	0	0.126418	0	0.313235	FALSE	FALSE
SH2D4B	0	5.48988e-152	0.015607	4.05313e-206	0.0391013	FALSE	FALSE
NRG3	0	0	0.886622	0	3.76439	FALSE	FALSE
GHITM	0	0	0.0829571	0	-0.870933	FALSE	FALSE
C10orf99	0	0.00227255	0.000181342	0.00430581	-0.005599	FALSE	FALSE
CDHR1	0	1.78158e-73	-0.00453304	2.192e-224	-0.15419	FALSE	FALSE
LRIT1	0	0.260659	7.75176e-06	0.00794181	0.00031515	FALSE	FALSE
RGR	0	5.46823e-46	-0.02383	0	-0.322726	FALSE	FALSE
CCSER2	0	1.02534e-142	0.184823	0	0.436265	FALSE	FALSE
GRID1	0	0.671689	0.101366	0	2.05017	FALSE	FALSE
WAPL	0	5.13559e-253	0.0557299	2.10235e-135	0.186467	FALSE	FALSE
LDB3	0	5.60526e-191	-0.257688	0	-1.38141	FALSE	FALSE
BMPR1A	0	9.21332e-34	-0.00369738	0	-0.900747	FALSE	FALSE
MMRN2	0	7.28615e-31	-0.0148408	0	-0.0484887	FALSE	FALSE
SNCG	0	1.04723e-52	-0.0957757	0	-0.320762	FALSE	FALSE
ADIRF	0	1.42131e-33	-0.0188689	5.06153e-272	-0.0989374	FALSE	FALSE
FAM25A	0	0.992909	-0.000158548	0.00151004	0.000421248	FALSE	FALSE
GLUD1	0	2.74064e-19	-0.104858	0	-1.525	FALSE	FALSE
SHLD2	0	9.62765e-132	0.0183983	0	0.226718	FALSE	FALSE
NUTM2A	0	0.0456339	-0.000111163	3.01393e-05	0.000574287	FALSE	FALSE
NUTM2D	0	0.000293738	-0.000195914	1.14132e-13	0.00177031	FALSE	FALSE
MINPP1	0	0	0.0566042	0	0.157165	FALSE	FALSE
PAPSS2	0	1.58671e-81	-0.103218	0	-0.648758	FALSE	FALSE
ATAD1	0	0	0.131398	0	0.461949	FALSE	FALSE
KLLN	0	4.70155e-17	0.00110517	1.66132e-23	0.00503653	FALSE	FALSE
PTEN	0	2.01702e-119	0.157676	0	0.723538	FALSE	FALSE
RNLS	0	4.02283e-176	0.057096	0	0.444799	FALSE	FALSE
LIPJ	0	2.32603e-27	0.00238044	4.04331e-64	0.00935535	FALSE	FALSE
LIPF	0	0.229378	1.79154e-05	0.00331476	0.000401016	FALSE	FALSE
ANKRD22	0	3.43601e-05	-0.00511263	1.40334e-197	-0.234724	FALSE	FALSE
ACTA2	0	4.20073e-260	0.0180792	0	0.0647698	FALSE	FALSE
FAS	0	1.10797e-245	0.0140502	0	-0.200247	FALSE	FALSE
CH25H	0	4.55287e-16	-0.00173504	9.22473e-85	-0.127287	FALSE	FALSE
LIPA	0	3.49869e-71	0.00400897	0	-0.601562	FALSE	FALSE
IFIT2	0	2.07667e-34	-0.0435806	0	-0.206563	FALSE	FALSE
IFIT3	0	1.35952e-71	-0.0276758	0	-0.167673	FALSE	FALSE
IFIT1B	0	3.34148e-05	0.000147616	6.21968e-05	0.00104736	FALSE	FALSE
IFIT1	0	1.29074e-231	0.015926	0	-0.39339	FALSE	FALSE
IFIT5	0	3.50922e-16	-0.0142578	2.17271e-101	-0.0987081	FALSE	FALSE
SLC16A12	0	1.34748e-10	-0.0010779	6.97945e-43	-0.272449	FALSE	FALSE
PANK1	0	0	0.0498507	0	0.246341	FALSE	FALSE
KIF20B	0	1.56955e-202	0.0142063	4.51621e-174	0.0790314	FALSE	FALSE
HTR7	0	9.2377e-296	0.0282615	0	-0.380983	FALSE	FALSE
RPP30	0	0	0.0644593	0	0.148399	FALSE	FALSE
PCGF5	0	0.000175507	-0.0663495	0	-0.541062	FALSE	FALSE
PPP1R3C	0	0.00996375	-0.0321898	0	-0.493133	FALSE	FALSE
TNKS2	0	0	0.211526	0	0.556187	FALSE	FALSE
FGFBP3	0	1.90706e-52	0.00159004	9.81167e-27	0.0136624	FALSE	FALSE
BTAF1	0	0	0.191354	0	0.393187	FALSE	FALSE
CPEB3	0	0	0.395375	0	1.37418	FALSE	FALSE
MARCH5	0	0	0.0534014	0	0.154365	FALSE	FALSE
IDE	0	0	0.221891	0	0.5157	FALSE	FALSE
KIF11	0	9.83945e-112	0.00985013	3.63926e-106	0.0287801	FALSE	FALSE
HHEX	0	2.21825e-06	-0.00287557	8.64708e-82	-0.0949783	FALSE	FALSE
CYP26C1	0	0.0959334	-0.00161753	1.8502e-44	-0.0140757	FALSE	FALSE
CYP26A1	0	1.53872e-46	-0.0115707	1.3464e-293	-0.0818927	FALSE	FALSE
MYOF	0	1.09378e-07	-0.0252998	0	-0.977972	FALSE	FALSE
CEP55	0	1.46547e-22	0.00109128	1.65222e-21	-0.028505	FALSE	FALSE
FFAR4	0	9.28537e-110	-0.0494528	0	-0.158507	FALSE	FALSE
RBP4	0	0.0118292	-0.0234201	0	-0.0797258	FALSE	FALSE
PDE6C	0	3.92444e-56	0.00399546	1.34111e-81	0.0223275	FALSE	FALSE
FRA10AC1	0	0	0.0659312	0	0.254691	FALSE	FALSE
LGI1	0	0.181033	-0.104136	0	-1.38207	FALSE	FALSE
SLC35G1	0	0.0236735	-0.0243746	0	-0.13639	FALSE	FALSE
PLCE1	0	1.30352e-132	-0.173451	0	-1.10161	FALSE	FALSE
NOC3L	0	7.84902e-135	-0.00268362	1.81588e-45	-0.0508964	FALSE	FALSE
TBC1D12	0	2.65921e-10	-0.135871	0	-0.648927	FALSE	FALSE
HELLS	0	5.10124e-74	-0.0207706	6.76337e-304	0.121604	FALSE	FALSE
CYP2C18	0	0.0179367	9.68622e-05	4.39991e-08	0.000898638	FALSE	FALSE
AL583836.1	0	0.0847726	-0.000919544	3.34261e-37	0.00629806	FALSE	FALSE
CYP2C9	0	0.000966019	0.00021858	7.79528e-09	0.00115942	FALSE	FALSE
PDLIM1	0	0.0285496	-0.00579854	0	-0.362384	FALSE	FALSE
SORBS1	0	0	0.780487	0	2.52791	FALSE	FALSE
ALDH18A1	0	0	0.0687552	0	0.21224	FALSE	FALSE
TCTN3	0	0	0.0309812	8.37919e-306	0.131357	FALSE	FALSE
ENTPD1	0	9.88384e-49	-0.102742	0	-0.813896	FALSE	FALSE
AL365273.2	0	0.0113496	-0.0587727	0	-0.591412	FALSE	FALSE
CC2D2B	0	1.81194e-11	-0.0430167	0	-0.505432	FALSE	FALSE
CCNJ	0	4.57732e-78	0.00267255	1.44315e-71	0.0269573	FALSE	FALSE
ZNF518A	0	1.72662e-50	-0.157393	0	-0.658782	FALSE	FALSE
BLNK	0	4.69031e-12	-0.0412069	0	-1.6882	FALSE	FALSE
DNTT	0	0.0117308	7.51729e-05	0.0555256	0.000970103	FALSE	FALSE
OPALIN	0	0	-0.253874	0	-1.32559	FALSE	FALSE
TLL2	0	0.503564	-0.0353376	0	-0.125745	FALSE	FALSE
TM9SF3	0	6.85369e-272	0.0921912	0	0.265991	FALSE	FALSE
PIK3AP1	0	0.962678	-0.0316217	0	-1.40116	FALSE	FALSE
LCOR	0	2.24549e-90	0.176109	0	0.510226	FALSE	FALSE
ARHGAP19-SLIT1	0	1.50601e-46	0.00177483	1.09047e-14	0.00838406	FALSE	FALSE
FRAT1	0	1.76207e-45	0.00149946	9.86082e-23	0.0103266	FALSE	FALSE
FRAT2	0	3.88103e-54	0.00207957	4.684e-118	-0.0937788	FALSE	FALSE
RRP12	0	0	0.127795	0	0.345404	FALSE	FALSE
PGAM1	0	0	0.108027	0	-1.17926	FALSE	FALSE
EXOSC1	0	0	0.0978892	0	0.206648	FALSE	FALSE
ZDHHC16	0	0	0.0395085	0	0.102654	FALSE	FALSE
MMS19	0	0	0.141827	0	0.277704	FALSE	FALSE
UBTD1	0	3.80995e-120	-0.0100152	0	-0.243763	FALSE	FALSE
ANKRD2	0	4.01572e-62	0.00583503	1.26142e-93	0.0247424	FALSE	FALSE
AL355315.1	0	3.55969e-220	0.0188463	1.80552e-254	0.0860679	FALSE	FALSE
MORN4	0	0	0.109248	0	0.339208	FALSE	FALSE
PI4K2A	0	0	0.0303542	8.82717e-271	0.075308	FALSE	FALSE
AVPI1	0	6.15309e-197	0.0152896	1.43616e-164	-0.15883	FALSE	FALSE
MARVELD1	0	2.12375e-145	0.00984528	2.04353e-212	0.0400751	FALSE	FALSE
ZFYVE27	0	0	0.123955	0	0.357121	FALSE	FALSE
SFRP5	0	1.7196e-21	0.00163513	2.76291e-24	0.00457695	FALSE	FALSE
GOLGA7B	0	0	0.0643957	0	0.353193	FALSE	FALSE
CRTAC1	0	2.00977e-119	-0.021151	0	-0.790784	FALSE	FALSE
R3HCC1L	0	0	0.0950228	0	0.221199	FALSE	FALSE
LOXL4	0	4.27892e-10	-0.0005097	7.72429e-40	-0.0184989	FALSE	FALSE
PYROXD2	0	5.25586e-23	-0.0174257	5.37117e-293	-0.137779	FALSE	FALSE
HPS1	0	2.80654e-259	0.0146194	3.14258e-190	0.111906	FALSE	FALSE
HPSE2	0	4.56969e-153	-0.335629	0	-3.30736	FALSE	FALSE
GOT1	0	0	0.102756	0	0.294875	FALSE	FALSE
SLC25A28	0	2.41365e-273	0.0275941	1.57335e-117	0.101656	FALSE	FALSE
CUTC	0	0	0.0696577	2.93006e-116	0.0847831	FALSE	FALSE
COX15	0	0	0.0405416	9.75142e-178	0.101871	FALSE	FALSE
ABCC2	0	8.12251e-49	0.000861606	2.51206e-08	-0.0102114	FALSE	FALSE
DNMBP	0	1.77602e-223	0.0236141	0	0.216064	FALSE	FALSE
ERLIN1	0	0	0.0442549	2.0156e-292	0.123932	FALSE	FALSE
CHUK	0	0	0.0631268	0	0.145836	FALSE	FALSE
CWF19L1	0	0	0.102034	0	0.268698	FALSE	FALSE
BLOC1S2	0	0	0.0520708	0	0.127744	FALSE	FALSE
PKD2L1	0	4.59962e-35	-0.030426	0	-0.246979	FALSE	FALSE
SCD	0	4.4609e-94	-0.279635	0	-1.49501	FALSE	FALSE
WNT8B	0	6.02064e-22	0.00138894	7.81789e-10	0.00419083	FALSE	FALSE
SEC31B	0	0	0.039931	0	0.200622	FALSE	FALSE
AL133352.1	0	1.04338e-237	0.021857	1.54865e-237	0.0618067	FALSE	FALSE
HIF1AN	0	0	0.0475632	0	0.143869	FALSE	FALSE
PAX2	0	0.297018	-0.00254168	6.87055e-136	-0.0142051	FALSE	FALSE
SLF2	0	0.30912	-0.127614	0	-0.462361	FALSE	FALSE
MRPL43	0	3.499e-78	-0.0155105	1.1437e-146	-0.163017	FALSE	FALSE
SEMA4G	0	3.19113e-73	-0.0520015	0	-0.220112	FALSE	FALSE
TWNK	0	1.03574e-25	0.00127938	1.34583e-22	-0.0241112	FALSE	FALSE
LZTS2	0	1.01703e-43	-0.0471932	0	-0.225589	FALSE	FALSE
SFXN3	0	0	0.0769298	0	0.192163	FALSE	FALSE
KAZALD1	0	0.73639	-0.000588063	2.18429e-14	-0.00273178	FALSE	FALSE
BTRC	0	1.14501e-159	0.229103	0	0.760704	FALSE	FALSE
DPCD	0	7.14353e-262	0.0295118	0	0.118812	FALSE	FALSE
POLL	0	0	0.0389773	2.62221e-258	0.109068	FALSE	FALSE
FBXW4	0	9.81067e-191	0.0733612	0	0.344511	FALSE	FALSE
NPM3	0	7.79962e-151	0.011805	1.02542e-88	0.0268361	FALSE	FALSE
OGA	0	0	0.32524	0	0.928995	FALSE	FALSE
KCNIP2	0	0	0.0418635	0	-0.607539	FALSE	FALSE
ARMH3	0	9.10816e-228	0.15324	0	0.509453	FALSE	FALSE
HPS6	0	6.94956e-117	0.00748155	5.9355e-43	0.0148519	FALSE	FALSE
LDB1	0	0	0.0407299	0	0.143159	FALSE	FALSE
PPRC1	0	0	0.029157	3.07247e-129	0.061137	FALSE	FALSE
NOLC1	0	1.02378e-287	0.0225458	2.28689e-215	-0.226576	FALSE	FALSE
PITX3	0	4.09433e-11	0.000451389	9.06464e-11	0.00116746	FALSE	FALSE
GBF1	0	0	0.183414	0	0.514739	FALSE	FALSE
NFKB2	0	1.50974e-10	-0.00897232	3.29664e-226	-0.0732238	FALSE	FALSE
FBXL15	0	0	0.0493218	0	0.168286	FALSE	FALSE
CUEDC2	0	2.07464e-254	0.0177226	5.91551e-239	-0.263999	FALSE	FALSE
C10orf95	0	9.23623e-33	0.00317625	2.67152e-47	0.0109388	FALSE	FALSE
MFSD13A	0	0	0.0897365	0	0.209056	FALSE	FALSE
ACTR1A	0	0	0.0893325	0	0.188887	FALSE	FALSE
SUFU	0	0	0.0918203	0	0.340784	FALSE	FALSE
TRIM8	0	3.82838e-34	-0.0612933	0	-0.371616	FALSE	FALSE
ARL3	0	1.31778e-293	0.0593398	0	0.311717	FALSE	FALSE
SFXN2	0	2.22245e-297	0.0254214	0	0.0922793	FALSE	FALSE
WBP1L	0	0	0.0579718	0	0.24261	FALSE	FALSE
CYP17A1	0	0.00431869	-9.25299e-05	0.000148308	-0.0047903	FALSE	FALSE
BORCS7-ASMT	0	4.36918e-49	-0.0133411	4.49968e-65	-0.0404273	FALSE	FALSE
CNNM2	0	8.30638e-14	0.0692741	0	0.545004	FALSE	FALSE
NT5C2	0	2.05698e-96	0.0906544	0	-0.644354	FALSE	FALSE
INA	0	5.94286e-265	0.0339263	0	0.273768	FALSE	FALSE
PCGF6	0	0	0.141303	0	0.346901	FALSE	FALSE
TAF5	0	3.58833e-232	0.0170954	3.04766e-86	0.0487947	FALSE	FALSE
ATP5MD	0	0	0.0538707	0	0.185994	FALSE	FALSE
PDCD11	0	0	0.0576191	0	0.131598	FALSE	FALSE
CALHM1	0	4.39979e-28	0.00355147	6.69296e-83	0.0151317	FALSE	FALSE
NEURL1	0	0	0.292465	0	0.834156	FALSE	FALSE
SH3PXD2A	0	2.10457e-288	0.18426	0	1.09429	FALSE	FALSE
STN1	0	1.00949e-280	0.0166596	2.981e-105	0.0499941	FALSE	FALSE
SLK	0	1.03331e-301	0.0351876	5.03894e-102	0.156437	FALSE	FALSE
COL17A1	0	0.542961	-0.000918201	1.91281e-15	-0.00231869	FALSE	FALSE
SFR1	0	0.686869	-0.0121078	1.06778e-172	-0.0407738	FALSE	FALSE
CFAP43	0	7.64746e-303	0.0411526	0	0.261837	FALSE	FALSE
GSTO1	0	3.71332e-203	0.00251668	3.64557e-176	-0.219593	FALSE	FALSE
GSTO2	0	2.84395e-93	-0.0113714	0	0.319444	FALSE	FALSE
ITPRIP	0	0.287035	-0.0098111	6.43564e-156	-0.188105	FALSE	FALSE
CFAP58	0	3.45167e-104	0.00920324	1.68868e-174	0.03747	FALSE	FALSE
XPNPEP1	0	0	0.0502315	0	0.168346	FALSE	FALSE
ADD3	0	5.61153e-40	0.0244101	0	-1.4296	FALSE	FALSE
MXI1	0	5.18938e-289	-0.318148	0	-0.902619	FALSE	FALSE
SMNDC1	0	4.34819e-194	0.0106306	7.11237e-77	0.0512869	FALSE	FALSE
DUSP5	0	6.04732e-72	0.00555661	1.50518e-179	0.0332763	FALSE	FALSE
SMC3	0	7.49076e-249	0.0196893	1.87137e-101	0.112388	FALSE	FALSE
RBM20	0	1.22525e-232	-0.107779	0	-0.603151	FALSE	FALSE
PDCD4	0	1.2809e-69	-0.0364028	0	-0.241065	FALSE	FALSE
BBIP1	0	0	0.127844	0	0.334749	FALSE	FALSE
SHOC2	0	0	0.126018	0	0.392193	FALSE	FALSE
ADRA2A	0	3.47688e-31	-0.0167679	0	-0.0592085	FALSE	FALSE
GPAM	0	3.46292e-68	-0.0253876	0	-0.589483	FALSE	FALSE
TECTB	0	6.22282e-12	0.000828749	4.95816e-14	0.00277885	FALSE	FALSE
ACSL5	0	4.03494e-43	0.000561503	4.07013e-67	-0.359203	FALSE	FALSE
ZDHHC6	0	0	0.0266085	9.05711e-229	0.0949904	FALSE	FALSE
VTI1A	0	0	0.379683	0	1.01267	FALSE	FALSE
TCF7L2	0	4.74926e-29	-0.120615	0	-2.03267	FALSE	FALSE
HABP2	0	3.55392e-09	-0.00871574	6.70715e-269	-0.0329928	FALSE	FALSE
NRAP	0	0.425398	-0.00169939	3.01143e-37	-0.0538089	FALSE	FALSE
CASP7	0	0.17054	-0.0260089	0	-0.312652	FALSE	FALSE
PLEKHS1	0	0.00163805	-0.00236239	2.97371e-128	-0.010294	FALSE	FALSE
DCLRE1A	0	2.72189e-137	0.00968584	2.35579e-108	0.0379645	FALSE	FALSE
NHLRC2	0	0	0.0914799	0	0.253945	FALSE	FALSE
CCDC186	0	0	0.132816	0	0.416596	FALSE	FALSE
TDRD1	0	1.97987e-26	-0.0115439	0	-0.104585	FALSE	FALSE
VWA2	0	1.44299e-20	-0.0103638	3.06269e-269	-0.0974232	FALSE	FALSE
AFAP1L2	0	3.17348e-22	-0.0388668	0	-1.06637	FALSE	FALSE
ABLIM1	0	0	0.378791	0	1.66377	FALSE	FALSE
FAM160B1	0	0	0.092671	0	0.273566	FALSE	FALSE
TRUB1	0	0	0.109169	0	0.245427	FALSE	FALSE
ATRNL1	0	0	1.61146	0	3.69012	FALSE	FALSE
GFRA1	0	7.96367e-127	-0.102371	0	-0.805157	FALSE	FALSE
CCDC172	0	1.21283e-14	0.00127129	3.87701e-15	0.00405544	FALSE	FALSE
PNLIPRP3	0	2.68357e-05	0.00030697	3.42964e-14	-0.00351828	FALSE	FALSE
PNLIP	0	3.86295e-14	0.000749929	0.000118442	0.00256387	FALSE	FALSE
PNLIPRP1	0	0.129653	5.77156e-07	7.03881e-05	0.000731796	FALSE	FALSE
C10orf82	0	0.528684	-0.00256865	1.24398e-82	-0.0281873	FALSE	FALSE
HSPA12A	0	0	0.564542	0	1.49216	FALSE	FALSE
ENO4	0	1.68951e-91	-0.0281047	0	-0.153075	FALSE	FALSE
SHTN1	0	2.47567e-301	-0.427795	0	-2.28348	FALSE	FALSE
VAX1	0	1.18018e-85	-0.0217468	0	-0.192479	FALSE	FALSE
KCNK18	0	0.014375	7.22238e-05	8.86235e-10	0.00136283	FALSE	FALSE
SLC18A2	0	6.63076e-32	0.00160703	5.50862e-32	0.011438	FALSE	FALSE
PDZD8	0	0	0.0834978	0	0.262664	FALSE	FALSE
EMX2	0	3.39422e-100	-0.0413498	0	-0.584853	FALSE	FALSE
RAB11FIP2	0	4.78218e-272	0.0841451	0	0.260475	FALSE	FALSE
FAM204A	0	0	0.102799	0	0.340742	FALSE	FALSE
PRLHR	0	7.28886e-71	-0.0207316	0	-0.116722	FALSE	FALSE
CACUL1	0	0	0.160369	0	0.502089	FALSE	FALSE
NANOS1	0	0.0117037	-0.00694886	3.76173e-88	-0.0465615	FALSE	FALSE
EIF3A	0	0	0.0703183	0	0.22965	FALSE	FALSE
SFXN4	0	9.43166e-268	0.0286789	0	0.199926	FALSE	FALSE
PRDX3	0	0	0.0278705	0	-0.40863	FALSE	FALSE
GRK5	0	0	0.0509923	0	0.317032	FALSE	FALSE
RGS10	0	2.34779e-31	-0.0296116	0	-1.03964	FALSE	FALSE
TIAL1	0	6.95393e-42	-0.0597212	4.51008e-174	-0.179341	FALSE	FALSE
BAG3	0	9.26237e-52	-0.0561654	0	-0.521629	FALSE	FALSE
INPP5F	0	1.84687e-13	-0.0361631	0	0.442788	FALSE	FALSE
MCMBP	0	2.84155e-200	0.000914545	5.64754e-28	0.0879312	FALSE	FALSE
SEC23IP	0	0	0.0564404	3.37899e-250	0.152457	FALSE	FALSE
PLPP4	0	2.36662e-222	-0.146785	0	-1.86356	FALSE	FALSE
WDR11	0	1.58582e-248	0.0641778	0	0.204519	FALSE	FALSE
FGFR2	0	0	-0.684213	0	-2.13378	FALSE	FALSE
ATE1	0	1.33424e-185	0.161004	0	0.591006	FALSE	FALSE
NSMCE4A	0	5.70648e-89	-0.0107175	6.0508e-67	-0.0441523	FALSE	FALSE
TACC2	0	2.64553e-172	0.0200279	0	0.43186	FALSE	FALSE
BTBD16	0	0.0713442	-0.00929794	4.70425e-228	-0.0496568	FALSE	FALSE
ARMS2	0	0.930305	-0.00080273	1.78e-14	-0.00963453	FALSE	FALSE
HTRA1	0	0	-0.423176	0	-1.00805	FALSE	FALSE
DMBT1	0	2.42145e-05	-0.00389321	4.643e-125	-0.0185361	FALSE	FALSE
CUZD1	0	1.00297e-31	0.000197304	9.08697e-55	0.0204541	FALSE	FALSE
FAM24B	0	5.09375e-67	0.0016704	9.93707e-83	0.0319839	FALSE	FALSE
C10orf88	0	5.37809e-228	0.0135597	1.59617e-50	0.0412518	FALSE	FALSE
PSTK	0	5.57431e-256	0.0229873	0	0.220109	FALSE	FALSE
IKZF5	0	6.16232e-303	0.0186378	3.85424e-55	0.0601229	FALSE	FALSE
ACADSB	0	0	0.113789	0	0.282856	FALSE	FALSE
BUB3	0	6.26578e-230	0.00677517	4.98219e-196	-0.229864	FALSE	FALSE
GPR26	0	1.74663e-33	0.003909	3.52939e-265	-0.0843797	FALSE	FALSE
CPXM2	0	8.30877e-10	-0.0261362	0	-0.0690617	FALSE	FALSE
OAT	0	3.45146e-218	0.0227834	0	-0.527539	FALSE	FALSE
NKX1-2	0	0.334853	-0.000254544	5.09764e-15	-0.00354292	FALSE	FALSE
LHPP	0	9.8366e-209	0.0399585	0	0.358213	FALSE	FALSE
AC068896.1	0	6.24607e-114	0.0097203	2.273e-89	0.0336651	FALSE	FALSE
EEF1AKMT2	0	5.18145e-13	0.000888365	2.3667e-28	0.0038919	FALSE	FALSE
ABRAXAS2	0	0	0.118515	0	0.255206	FALSE	FALSE
ZRANB1	0	0	0.0630339	0	0.20822	FALSE	FALSE
CTBP2	0	1.53115e-204	-0.283733	0	-0.854383	FALSE	FALSE
TEX36	0	8.88233e-124	0.00871466	1.18408e-64	0.0186814	FALSE	FALSE
EDRF1	0	0	0.0970161	0	0.278836	FALSE	FALSE
MMP21	0	0.000502808	-0.000348986	0.000645376	-0.00333404	FALSE	FALSE
UROS	0	0	0.133944	0	0.263877	FALSE	FALSE
BCCIP	0	0	0.0385405	3.49577e-242	0.135001	FALSE	FALSE
DHX32	0	3.97183e-283	0.0445733	0	-0.296143	FALSE	FALSE
FANK1	0	0	0.0517492	0	0.204774	FALSE	FALSE
ADAM12	0	1.39581e-112	-0.185548	0	-0.419182	FALSE	FALSE
C10orf90	0	0	-0.692308	0	-3.08297	FALSE	FALSE
DOCK1	0	0	-0.656581	0	-2.22865	FALSE	FALSE
PTPRE	0	0	0.305039	0	0.877502	FALSE	FALSE
MKI67	0	0.460516	-0.00131587	4.82358e-51	-0.0646268	FALSE	FALSE
MGMT	0	0	0.104456	0	0.248608	FALSE	FALSE
C10orf143	0	4.07479e-192	0.0113917	6.42655e-114	0.0592728	FALSE	FALSE
GLRX3	0	0	0.119201	0	0.300533	FALSE	FALSE
TCERG1L	0	3.90276e-19	-0.074439	0	-0.709159	FALSE	FALSE
PPP2R2D	0	0	0.247753	0	0.450487	FALSE	FALSE
BNIP3	0	0	0.198657	0	0.411667	FALSE	FALSE
JAKMIP3	0	0	0.132962	0	0.56632	FALSE	FALSE
DPYSL4	0	0	0.066192	0	0.226027	FALSE	FALSE
STK32C	0	0	0.170039	0	0.383533	FALSE	FALSE
LRRC27	0	0	0.0735411	0	0.21398	FALSE	FALSE
PWWP2B	0	0	0.0277557	0	0.085444	FALSE	FALSE
INPP5A	0	0	0.0860868	0	0.449737	FALSE	FALSE
NKX6-2	0	0	-0.224303	0	-1.16816	FALSE	FALSE
ADGRA1	0	0	0.108154	0	0.404907	FALSE	FALSE
KNDC1	0	0	0.277634	0	0.921685	FALSE	FALSE
UTF1	0	0.0434109	8.4034e-06	5.49358e-05	0.000963481	FALSE	FALSE
VENTX	0	0.00225095	-0.00207941	6.56831e-66	-0.0808221	FALSE	FALSE
ADAM8	0	6.90831e-239	0.0209181	7.53164e-148	0.0438989	FALSE	FALSE
TUBGCP2	0	0	0.0754698	3.41665e-248	0.155248	FALSE	FALSE
ZNF511	0	0.108029	-1.3554e-05	0.000934739	0.000384925	FALSE	FALSE
ZNF511-PRAP1	0	3.21209e-184	0.0236676	0	0.119455	FALSE	FALSE
CALY	0	1.34656e-05	-0.0692697	0	-1.2897	FALSE	FALSE
PRAP1	0	0.413768	-0.000281145	2.53008e-13	-0.00104155	FALSE	FALSE
FUOM	0	0.00223685	-0.00115924	1.24638e-19	-0.0256074	FALSE	FALSE
ECHS1	0	0	0.032842	1.99814e-148	-0.212593	FALSE	FALSE
PAOX	0	4.60444e-306	0.0189889	3.49632e-204	0.0568308	FALSE	FALSE
AL360181.3	0	5.10831e-83	0.00417666	5.13066e-28	0.0118448	FALSE	FALSE
MTG1	0	5.88706e-18	0.000208692	0.0445647	0.00237263	FALSE	FALSE
SCART1	0	2.99258e-230	0.0210908	1.50581e-223	0.118545	FALSE	FALSE
IQSEC3	0	0	0.31918	0	1.10335	FALSE	FALSE
SLC6A12	0	0.0156904	-0.0205821	0	-0.0698092	FALSE	FALSE
KDM5A	0	0	0.183384	0	0.446643	FALSE	FALSE
NINJ2	0	2.30326e-118	-0.15888	0	-0.820267	FALSE	FALSE
WNK1	0	3.31208e-14	0.128547	0	0.630934	FALSE	FALSE
RAD52	0	2.15915e-175	0.00980696	1.96983e-191	0.130488	FALSE	FALSE
ERC1	0	7.76256e-298	-0.0723479	0	-1.15811	FALSE	FALSE
WNT5B	0	2.91804e-61	-0.00947223	3.04657e-185	-0.300929	FALSE	FALSE
FBXL14	0	4.06976e-219	0.0220299	1.75205e-246	0.116994	FALSE	FALSE
ADIPOR2	0	0.0095966	-0.211709	0	-1.32919	FALSE	FALSE
CACNA2D4	0	6.6095e-11	-0.00189359	6.28833e-28	0.011421	FALSE	FALSE
LRTM2	0	7.83274e-74	0.0041187	0	0.0939712	FALSE	FALSE
DCP1B	0	1.43231e-226	0.0167333	1.59114e-201	0.124988	FALSE	FALSE
CACNA1C	0	0	0.950389	0	3.24115	FALSE	FALSE
FKBP4	0	1.52882e-148	-0.0145945	0	-0.761804	FALSE	FALSE
ITFG2	0	4.30072e-275	0.0279138	2.05054e-126	0.15799	FALSE	FALSE
NRIP2	0	0.00816939	-0.0120579	2.67338e-92	-0.0594158	FALSE	FALSE
TEX52	0	3.45078e-27	0.000737217	3.90639e-12	0.00644721	FALSE	FALSE
FOXM1	0	3.61625e-88	0.00610643	6.05279e-36	0.0164387	FALSE	FALSE
TULP3	0	3.85349e-12	-0.138926	0	-1.00614	FALSE	FALSE
TEAD4	0	0.884768	-0.00863442	1.37427e-184	-0.0494493	FALSE	FALSE
TSPAN9	0	8.5645e-134	-0.1606	0	-0.919153	FALSE	FALSE
PRMT8	0	0	0.300389	0	0.949827	FALSE	FALSE
CRACR2A	0	1.58313e-152	0.014825	0	0.0829934	FALSE	FALSE
PARP11	0	0	0.144457	0	0.456689	FALSE	FALSE
CCND2	0	0	0.183678	0	0.652709	FALSE	FALSE
C12orf4	0	0	0.134942	0	0.314404	FALSE	FALSE
RAD51AP1	0	1.90933e-168	0.0127634	1.94385e-117	0.0339368	FALSE	FALSE
AC005832.4	0	1.69334e-36	0.000891344	4.4238e-20	0.0166107	FALSE	FALSE
AKAP3	0	0.000915192	-0.00586378	1.70253e-74	-0.0206707	FALSE	FALSE
AC005833.1	0	0.306517	-0.00573478	1.92096e-89	-0.033377	FALSE	FALSE
GALNT8	0	0	0.106301	0	0.43592	FALSE	FALSE
KCNA5	0	2.10108e-20	-0.00891126	4.802e-147	-0.028712	FALSE	FALSE
NTF3	0	2.98894e-07	-0.00360339	6.61163e-153	-0.137693	FALSE	FALSE
ANO2	0	2.42887e-119	-0.10506	0	-0.261504	FALSE	FALSE
VWF	0	5.22349e-24	-0.0154194	9.36127e-187	-0.0398177	FALSE	FALSE
CD9	0	2.05641e-301	-0.185739	0	-0.826448	FALSE	FALSE
PLEKHG6	0	8.52171e-19	0.00115285	3.28287e-17	0.00427218	FALSE	FALSE
TNFRSF1A	0	9.5052e-15	-0.0523303	0	-0.308843	FALSE	FALSE
SCNN1A	0	2.78447e-39	0.00310903	2.24952e-31	0.00760779	FALSE	FALSE
LTBR	0	6.81094e-06	-0.0168998	8.06664e-278	-0.317545	FALSE	FALSE
CD27	0	1.43848e-07	-0.000377961	0.00557193	0.00245595	FALSE	FALSE
TAPBPL	0	0.000462087	-0.0136938	2.00467e-219	-0.0901204	FALSE	FALSE
VAMP1	0	0	0.0348941	1.89288e-247	-0.304987	FALSE	FALSE
MRPL51	0	4.99794e-132	-0.00382178	0	-0.322493	FALSE	FALSE
NCAPD2	0	1.19795e-272	0.0157965	3.67617e-78	0.0656102	FALSE	FALSE
GAPDH	0	0.000732557	-0.0417857	0	-2.09202	FALSE	FALSE
IFFO1	0	0	0.1001	0	0.265015	FALSE	FALSE
NOP2	0	2.23871e-33	0.0025893	3.59499e-17	0.0067855	FALSE	FALSE
AC006064.6	0	0.777573	-0.000427848	6.84297e-05	0.000537145	FALSE	FALSE
CHD4	0	3.79474e-61	-0.023572	1.62279e-214	-0.128301	FALSE	FALSE
LPAR5	0	0.41759	-0.0112357	0	-0.510626	FALSE	FALSE
ACRBP	0	2.8745e-09	-0.00126453	1.37493e-11	-0.0234566	FALSE	FALSE
ING4	0	0	0.0715885	0	0.218246	FALSE	FALSE
ZNF384	0	3.98309e-240	0.0156791	1.82104e-110	0.0608069	FALSE	FALSE
PIANP	0	0	0.0837457	0	0.318986	FALSE	FALSE
COPS7A	0	6.68451e-305	0.0251844	0	-0.341239	FALSE	FALSE
MLF2	0	0	0.0905701	0	-0.896536	FALSE	FALSE
PTMS	0	0	0.203302	0	0.477345	FALSE	FALSE
LAG3	0	0.891426	-0.000883454	1.04028e-18	-0.00556416	FALSE	FALSE
CD4	0	1.84529e-06	-0.0134127	0	-0.685227	FALSE	FALSE
GPR162	0	0	0.152179	0	0.484685	FALSE	FALSE
P3H3	0	0	0.0417601	0	0.189613	FALSE	FALSE
GNB3	0	1.1847e-301	0.0344135	0	0.14226	FALSE	FALSE
CDCA3	0	3.25528e-27	0.00121753	2.5906e-12	0.00463607	FALSE	FALSE
USP5	0	0	0.0693533	0	-0.372455	FALSE	FALSE
TPI1	0	0	0.107531	0	-1.32158	FALSE	FALSE
SPSB2	0	5.44107e-18	-0.00213892	3.05018e-21	-0.0250456	FALSE	FALSE
LRRC23	0	2.59676e-188	0.0117308	1.12834e-246	0.115814	FALSE	FALSE
ENO2	0	0	0.24654	0	0.649218	FALSE	FALSE
ATN1	0	9.3396e-208	0.0200131	0	0.254624	FALSE	FALSE
C12orf57	0	2.79571e-84	-0.0119499	0	-0.35681	FALSE	FALSE
PTPN6	0	1.68659e-31	0.00363065	1.45057e-86	-0.128491	FALSE	FALSE
PHB2	0	4.13605e-253	0.0147286	4.30904e-262	-0.261291	FALSE	FALSE
EMG1	0	6.22498e-68	0.00465737	8.9748e-52	0.0225813	FALSE	FALSE
LPCAT3	0	7.0797e-101	-0.011701	1.02673e-305	-0.167418	FALSE	FALSE
C1S	0	8.22395e-90	-0.0163893	0	-0.246345	FALSE	FALSE
C1R	0	7.68051e-77	-0.0298516	0	-0.0930236	FALSE	FALSE
C1RL	0	3.52269e-135	-0.0723284	0	-0.182478	FALSE	FALSE
RBP5	0	0.00722911	-0.00484692	1.31609e-101	-0.0163757	FALSE	FALSE
CLSTN3	0	0	0.323573	0	1.00275	FALSE	FALSE
PEX5	0	0	0.078671	0	0.244901	FALSE	FALSE
ACSM4	0	7.12618e-11	-0.000851187	4.90414e-56	-0.0179038	FALSE	FALSE
CD163L1	0	5.83654e-117	-0.00779574	0	-0.207408	FALSE	FALSE
CD163	0	0.000110827	-0.00987956	7.00777e-284	-0.409811	FALSE	FALSE
GDF3	0	0.000137828	0.000344734	2.06581e-10	0.00143073	FALSE	FALSE
DPPA3	0	1.27836e-10	0.000497016	1.51211e-08	0.00273943	FALSE	FALSE
CLEC4C	0	5.8515e-29	0.00239038	2.1289e-15	0.00553791	FALSE	FALSE
NANOGNB	0	1.89631e-13	0.000932189	0.00391623	0.00177674	FALSE	FALSE
NANOG	0	1.57069e-12	-0.0023737	2.53478e-25	-0.0165687	FALSE	FALSE
SLC2A14	0	2.74998e-87	0.00700613	1.60138e-124	0.0294954	FALSE	FALSE
SLC2A3	0	0	0.0903004	0	0.275167	FALSE	FALSE
FOXJ2	0	3.36666e-207	0.0142415	8.83842e-123	0.0565027	FALSE	FALSE
C3AR1	0	0.415664	-0.00727312	7.29822e-258	-0.304707	FALSE	FALSE
NECAP1	0	0	0.0732374	0	0.220676	FALSE	FALSE
CLEC4A	0	1.87551e-63	0.00248783	1.0753e-20	0.0109274	FALSE	FALSE
AC092111.3	0	1.183e-14	0.000668418	3.99329e-15	0.00367791	FALSE	FALSE
FAM90A1	0	2.70554e-66	0.004953	8.83621e-147	0.0329373	FALSE	FALSE
CLEC6A	0	1.07746e-05	4.97984e-05	0.00630029	0.00106608	FALSE	FALSE
CLEC4D	0	0.000287622	0.000228272	0.00264072	0.000836245	FALSE	FALSE
MFAP5	0	1.25457e-15	0.00119914	9.10835e-16	0.00510781	FALSE	FALSE
RIMKLB	0	0	0.0934452	0	0.428959	FALSE	FALSE
A2ML1	0	4.16148e-94	-0.00241674	0	-0.294726	FALSE	FALSE
PHC1	0	0	0.102429	0	0.363961	FALSE	FALSE
M6PR	0	0	0.0812531	0	0.212347	FALSE	FALSE
KLRG1	0	0	0.0616295	1.76444e-243	0.107275	FALSE	FALSE
A2M	0	4.7424e-110	-0.016684	0	-1.19308	FALSE	FALSE
CLEC2D	0	0	0.0286769	0	0.10431	FALSE	FALSE
CLECL1	0	5.21087e-09	-0.00502532	2.02823e-164	-0.202611	FALSE	FALSE
CD69	0	7.90063e-05	-0.00321452	3.25542e-62	-0.0890115	FALSE	FALSE
KLRF1	0	0.150618	-0.00144754	2.88542e-15	-0.101355	FALSE	FALSE
CLEC2B	0	3.09145e-10	-0.00410251	2.0975e-71	-0.0849989	FALSE	FALSE
KLRF2	0	0.00297621	-0.000123611	7.89758e-09	0.000956167	FALSE	FALSE
CLEC2A	0	7.36009e-08	-0.00712849	1.34738e-151	-0.023501	FALSE	FALSE
CLEC12A	0	2.96173e-06	-0.00103096	1.49605e-15	0.00446021	FALSE	FALSE
CLEC1B	0	8.24735e-07	0.000319203	0.000785736	0.00128449	FALSE	FALSE
CLEC12B	0	0.0157472	-0.000689341	7.78795e-21	-0.00297473	FALSE	FALSE
CLEC9A	0	0.427225	-0.00461781	2.0587e-154	-0.195621	FALSE	FALSE
CLEC1A	0	0.375802	-0.00287093	3.85554e-68	-0.0799207	FALSE	FALSE
CLEC7A	0	3.94085e-18	-0.0154389	0	-0.598964	FALSE	FALSE
GABARAPL1	0	0	0.13997	0	0.392	FALSE	FALSE
KLRD1	0	0	0.0988954	0	0.259264	FALSE	FALSE
KLRC4-KLRK1	0	3.23352e-27	-0.0215856	0	-0.379607	FALSE	FALSE
AC068775.1	0	0.788689	-0.00168589	5.27928e-70	-0.0371845	FALSE	FALSE
KLRC2	0	0.00117998	-0.000203458	2.07744e-15	-0.00952095	FALSE	FALSE
KLRC1	0	5.31787e-41	0.00296022	2.09012e-17	0.00863631	FALSE	FALSE
EIF2S3B	0	9.87286e-46	-0.00202685	1.44527e-66	-0.0392997	FALSE	FALSE
MAGOHB	0	5.021e-194	0.0148486	3.17858e-82	0.0444089	FALSE	FALSE
YBX3	0	0.942384	-0.0344019	0	-0.359133	FALSE	FALSE
TAS2R9	0	5.70753e-13	0.000773225	1.6907e-23	0.0027374	FALSE	FALSE
PRH1	0	0	0.0817062	0	0.251555	FALSE	FALSE
PRH2	0	1.38281e-08	0.000349165	1.41723e-13	0.00181242	FALSE	FALSE
SMIM10L1	0	0	0.0386639	1.55704e-250	0.0926906	FALSE	FALSE
PRB3	0	0.00715572	0.000109422	8.95299e-08	0.00105248	FALSE	FALSE
PRB1	0	8.33024e-126	0.0171462	0	0.0735957	FALSE	FALSE
PRB2	0	0	0.256822	0	0.981609	FALSE	FALSE
ETV6	0	0	0.30892	0	1.10988	FALSE	FALSE
BCL2L14	0	8.7743e-228	0.0155885	6.92589e-160	0.154672	FALSE	FALSE
LRP6	0	1.22629e-161	0.0337063	0	0.428393	FALSE	FALSE
MANSC1	0	0	0.0862782	0	0.203115	FALSE	FALSE
BORCS5	0	0	0.144459	0	0.440066	FALSE	FALSE
DUSP16	0	0.249405	-0.162605	0	-0.711499	FALSE	FALSE
CREBL2	0	1.23325e-246	0.0113008	7.4498e-144	-0.19538	FALSE	FALSE
GPR19	0	0	0.0520348	0	0.176228	FALSE	FALSE
CDKN1B	0	1.95807e-57	-0.0331305	0	-0.328478	FALSE	FALSE
APOLD1	0	0.0535151	-0.0919571	0	-0.378165	FALSE	FALSE
DDX47	0	1.40805e-08	0.000407853	0.000197078	0.00184194	FALSE	FALSE
GPRC5A	0	4.9579e-25	0.00163443	1.87846e-29	0.00769172	FALSE	FALSE
GPRC5D	0	0.0984628	-0.00108285	5.30345e-07	-0.00271425	FALSE	FALSE
HEBP1	0	1.35669e-17	-0.0195196	5.2585e-119	-0.124611	FALSE	FALSE
FAM234B	0	0	0.0542585	0	0.247336	FALSE	FALSE
GSG1	0	5.90415e-43	0.00467804	7.54653e-60	0.0159779	FALSE	FALSE
EMP1	0	2.25459e-10	-0.0148694	0	-0.204509	FALSE	FALSE
GRIN2B	0	0	0.847763	0	2.87124	FALSE	FALSE
ATF7IP	0	7.17999e-25	-0.161756	0	-0.383998	FALSE	FALSE
PLBD1	0	6.47056e-16	-0.00123877	1.64535e-71	-0.0925701	FALSE	FALSE
HIST4H4	0	1.58086e-34	0.00242133	8.35071e-36	0.00961924	FALSE	FALSE
H2AFJ	0	9.29835e-07	-0.0243435	0	-0.0919197	FALSE	FALSE
WBP11	0	0	0.0493777	3.5591e-241	0.13729	FALSE	FALSE
C12orf60	0	5.30345e-134	0.00162787	1.30365e-220	-0.1349	FALSE	FALSE
SMCO3	0	8.77879e-08	0.000305038	2.74492e-06	0.000952745	FALSE	FALSE
ART4	0	2.39886e-07	-0.000637148	1.06833e-26	-0.0124772	FALSE	FALSE
MGP	0	2.49823e-05	-0.00567361	6.27433e-86	-0.00996241	FALSE	FALSE
ERP27	0	0.82428	-0.000696444	9.05835e-22	-0.0257522	FALSE	FALSE
ARHGDIB	0	2.16293e-12	-0.0137721	0	-0.418124	FALSE	FALSE
PDE6H	0	5.52806e-08	-0.00319006	3.5122e-94	-0.00797404	FALSE	FALSE
RERG	0	1.24458e-47	-0.19948	0	-1.30889	FALSE	FALSE
EPS8	0	0	-0.263987	0	-1.02758	FALSE	FALSE
STRAP	0	0	0.116111	0	0.273861	FALSE	FALSE
DERA	0	0	0.108816	0	0.21703	FALSE	FALSE
SLC15A5	0	0.0110831	-0.00717504	0	-0.136448	FALSE	FALSE
RERGL	0	5.35785e-13	-0.0269635	0	-0.0883388	FALSE	FALSE
PIK3C2G	0	3.9988e-54	-0.0480816	0	-0.156929	FALSE	FALSE
PLCZ1	0	0.00258166	-0.00186705	4.13966e-67	-0.00656375	FALSE	FALSE
PLEKHA5	0	0	0.795752	0	2.51487	FALSE	FALSE
AEBP2	0	0	0.450175	0	1.6217	FALSE	FALSE
PDE3A	0	2.08127e-189	-0.169804	0	-1.67913	FALSE	FALSE
SLCO1C1	0	2.24885e-175	-0.130233	0	-1.81858	FALSE	FALSE
SLCO1B1	0	0.0139684	-0.00403861	2.90926e-145	-0.0228776	FALSE	FALSE
SLCO1A2	0	0	-0.401037	0	-2.07853	FALSE	FALSE
PYROXD1	0	2.01222e-179	0.00253032	1.03822e-33	0.0803716	FALSE	FALSE
RECQL	0	0	0.073832	1.42453e-255	0.139439	FALSE	FALSE
SPX	0	0.000539978	-0.0105493	0	-0.112031	FALSE	FALSE
GYS2	0	1.12831e-45	0.00100106	7.65806e-62	0.0193866	FALSE	FALSE
LDHB	0	9.12042e-190	-0.000529784	0	-0.7549	FALSE	FALSE
CMAS	0	0	0.168082	0	0.335956	FALSE	FALSE
ST8SIA1	0	0	0.322548	0	1.21153	FALSE	FALSE
C2CD5	0	0	0.359151	0	1.17024	FALSE	FALSE
ETNK1	0	7.50045e-225	0.142329	0	0.34761	FALSE	FALSE
BCAT1	0	2.76041e-118	-0.0170652	0	0.365852	FALSE	FALSE
LRMP	0	1.22807e-19	-0.126481	0	-1.04401	FALSE	FALSE
ETFRF1	0	0	0.0818867	0	0.243347	FALSE	FALSE
KRAS	0	0	0.105698	0	0.339772	FALSE	FALSE
LMNTD1	0	1.22361e-06	-0.0267069	0	-0.464628	FALSE	FALSE
RASSF8	0	0	-0.298818	0	-1.40591	FALSE	FALSE
BHLHE41	0	2.18592e-13	-0.105777	0	-1.18076	FALSE	FALSE
SSPN	0	8.25915e-157	-0.0987213	0	-0.423637	FALSE	FALSE
ITPR2	0	0	-0.507836	0	-2.65426	FALSE	FALSE
INTS13	0	0	0.0246874	3.84109e-114	0.0737355	FALSE	FALSE
MRPS35	0	0	0.10739	0	0.267551	FALSE	FALSE
MANSC4	0	1.00007e-10	0.00029919	1.38357e-22	0.00585968	FALSE	FALSE
KLHL42	0	2.22086e-176	0.0638178	0	0.575818	FALSE	FALSE
PTHLH	0	5.82623e-65	-0.0244491	0	-0.394326	FALSE	FALSE
CCDC91	0	2.69757e-66	-0.0382722	0	-0.772247	FALSE	FALSE
ERGIC2	0	0	0.101719	0	0.262292	FALSE	FALSE
OVCH1	0	3.7088e-165	0.0181848	0	0.127763	FALSE	FALSE
TMTC1	0	6.07758e-266	0.12115	0	0.926354	FALSE	FALSE
IPO8	0	0	0.150483	0	0.300534	FALSE	FALSE
CAPRIN2	0	0	0.201122	0	0.594706	FALSE	FALSE
TSPAN11	0	0.000209473	-0.0276593	0	-0.308894	FALSE	FALSE
DDX11	0	2.87403e-62	-0.0130939	1.05551e-80	-0.0636914	FALSE	FALSE
SINHCAF	0	0.471832	-0.00999828	6.69493e-237	-0.288382	FALSE	FALSE
DENND5B	0	4.47259e-06	0.174527	0	1.04188	FALSE	FALSE
ETFBKMT	0	3.19837e-64	-0.000882813	1.28656e-19	0.0276194	FALSE	FALSE
AMN1	0	0	0.201481	0	0.402489	FALSE	FALSE
H3F3C	0	0.74625	-0.000406624	0.000654138	-0.000856513	FALSE	FALSE
BICD1	0	6.49188e-33	0.224638	0	1.05113	FALSE	FALSE
FGD4	0	2.60816e-63	-0.118656	0	-1.5257	FALSE	FALSE
DNM1L	0	3.95742e-145	0.180015	0	0.588946	FALSE	FALSE
YARS2	0	1.71812e-229	0.010391	3.20981e-62	-0.108744	FALSE	FALSE
PKP2	0	2.41106e-24	-0.0814268	0	-1.80351	FALSE	FALSE
SYT10	0	4.31512e-14	-0.0508096	0	-0.231475	FALSE	FALSE
ALG10	0	1.27253e-108	0.00756655	8.37898e-45	0.0192064	FALSE	FALSE
ALG10B	0	9.02971e-98	-0.000594624	1.43739e-35	-0.0297172	FALSE	FALSE
CPNE8	0	0.00035572	-0.0441155	0	0.820633	FALSE	FALSE
KIF21A	0	0	0.293897	0	0.882327	FALSE	FALSE
ABCD2	0	4.36489e-197	0.0163215	0	0.271412	FALSE	FALSE
SLC2A13	0	0	0.728576	0	2.34902	FALSE	FALSE
CNTN1	0	0	0.989313	0	3.09812	FALSE	FALSE
GXYLT1	0	0	0.0462969	0	0.148401	FALSE	FALSE
YAF2	0	0	0.342702	0	0.835633	FALSE	FALSE
PPHLN1	0	0	0.451973	0	1.04624	FALSE	FALSE
ZCRB1	0	4.19023e-302	0.0267915	2.29219e-109	0.124169	FALSE	FALSE
ADAMTS20	0	0.000992846	-0.0207352	0	-0.172864	FALSE	FALSE
PUS7L	0	8.64277e-139	0.0330502	0	0.326271	FALSE	FALSE
IRAK4	0	4.66348e-09	-0.0220601	7.50909e-210	-0.271556	FALSE	FALSE
TWF1	0	2.34396e-162	0.00587125	8.06839e-73	0.0530484	FALSE	FALSE
TMEM117	0	0.000741418	0.0660184	0	-1.02496	FALSE	FALSE
DBX2	0	0.287545	-0.00659653	6.73455e-248	-0.0875879	FALSE	FALSE
ANO6	0	0	0.145626	0	0.509788	FALSE	FALSE
ARID2	0	0.611045	-0.116755	0	-0.49538	FALSE	FALSE
SCAF11	0	0.00279659	-0.062916	1.93662e-300	-0.620464	FALSE	FALSE
SLC38A1	0	3.6324e-160	0.110233	0	0.723866	FALSE	FALSE
SLC38A2	0	1.34698e-270	0.026502	0	-0.508743	FALSE	FALSE
SLC38A4	0	2.27505e-18	-0.0074408	5.77686e-94	-0.104114	FALSE	FALSE
AMIGO2	0	6.40994e-39	-0.017082	0	-0.0554131	FALSE	FALSE
PCED1B	0	3.10504e-144	-0.169938	0	-0.396657	FALSE	FALSE
RPAP3	0	0	0.0329371	2.38308e-254	0.114769	FALSE	FALSE
ENDOU	0	0.00505193	-0.00392832	1.27008e-83	-0.0305379	FALSE	FALSE
RAPGEF3	0	4.29088e-267	-0.185674	0	-1.13936	FALSE	FALSE
SLC48A1	0	8.11955e-15	-0.100435	0	-0.471782	FALSE	FALSE
HDAC7	0	1.21613e-269	0.0304018	0	0.225325	FALSE	FALSE
VDR	0	1.52679e-20	0.000691644	5.42302e-25	0.00698143	FALSE	FALSE
TMEM106C	0	1.32666e-286	0.0334995	0	0.157096	FALSE	FALSE
COL2A1	0	5.69078e-08	0.000280528	3.21235e-13	0.00239173	FALSE	FALSE
SENP1	0	1.55118e-296	0.026276	5.0736e-239	0.115827	FALSE	FALSE
PFKM	0	3.48447e-299	0.0346972	0	0.20303	FALSE	FALSE
ASB8	0	0	0.0385884	0	0.137725	FALSE	FALSE
CCDC184	0	1.06683e-29	-0.0128691	0	-0.323507	FALSE	FALSE
H1FNT	0	0.434319	-0.0001159	0.249724	-0.00142731	FALSE	FALSE
ZNF641	0	6.81988e-119	-0.0067855	0	0.171804	FALSE	FALSE
ANP32D	0	2.73493e-11	0.000752519	1.78779e-13	0.00281602	FALSE	FALSE
C12orf54	0	1.90163e-93	0.00759352	5.12754e-87	0.0192448	FALSE	FALSE
KANSL2	0	6.48812e-179	0.00350265	5.48374e-21	0.0341808	FALSE	FALSE
CCNT1	0	0	0.0472619	5.20582e-260	0.128067	FALSE	FALSE
TEX49	0	3.00976e-57	0.00430995	1.35315e-35	0.00945313	FALSE	FALSE
ADCY6	0	0	0.0587243	0	0.269429	FALSE	FALSE
DDX23	0	1.55524e-183	0.00419862	3.80205e-89	-0.120978	FALSE	FALSE
ARF3	0	9.11763e-09	0.00063996	4.35144e-12	-0.00993838	FALSE	FALSE
PRKAG1	0	6.72152e-279	0.0383867	0	0.166954	FALSE	FALSE
KMT2D	0	0	0.048427	0	0.139783	FALSE	FALSE
DHH	0	0.0295208	-0.0001668	4.66133e-10	-0.016553	FALSE	FALSE
LMBR1L	0	0	0.0464361	0	0.196154	FALSE	FALSE
TUBA1B	0	0	0.53108	0	1.21144	FALSE	FALSE
TUBA1A	0	1.81841e-142	0.0147465	0	-0.589385	FALSE	FALSE
TUBA1C	0	1.90313e-140	0.00592564	2.87107e-283	0.0920438	FALSE	FALSE
PRPH	0	0.00116514	-0.00093026	1.54391e-46	-0.0126041	FALSE	FALSE
TROAP	0	0.252393	-0.000776081	3.6261e-24	-0.0244566	FALSE	FALSE
C1QL4	0	0.586201	-0.000134951	1.53225e-12	-0.00996781	FALSE	FALSE
DNAJC22	0	0.174924	-0.00994538	0	-0.0576009	FALSE	FALSE
MCRS1	0	0	0.0606993	0	0.147902	FALSE	FALSE
PRPF40B	0	0	0.128497	0	0.418924	FALSE	FALSE
FAM186B	0	2.87344e-34	0.00227504	8.99509e-89	0.0117945	FALSE	FALSE
FMNL3	0	6.04776e-67	-0.0522249	0	0.309589	FALSE	FALSE
TMBIM6	0	5.62693e-176	0.094035	0	0.390823	FALSE	FALSE
NCKAP5L	0	9.6055e-93	-0.0270475	5.94177e-121	-0.109517	FALSE	FALSE
BCDIN3D	0	1.01616e-49	-0.00605882	1.19979e-32	-0.0331748	FALSE	FALSE
FAIM2	0	5.23584e-247	0.181469	0	-1.46799	FALSE	FALSE
AQP5	0	6.91909e-07	-0.00173505	9.48414e-34	-0.0188755	FALSE	FALSE
AQP6	0	4.75012e-11	-0.00574238	4.37762e-102	-0.0158297	FALSE	FALSE
RACGAP1	0	0	0.0407955	9.10497e-239	0.0956459	FALSE	FALSE
ASIC1	0	1.64131e-08	-0.0575988	0	-0.482065	FALSE	FALSE
SMARCD1	0	7.17419e-261	0.0188642	4.64474e-99	0.0685387	FALSE	FALSE
GPD1	0	0.151372	-0.0103959	1.74101e-200	-0.042927	FALSE	FALSE
CERS5	0	0	0.0989265	0	0.394911	FALSE	FALSE
LIMA1	0	2.52199e-66	-0.0574546	0	-0.693701	FALSE	FALSE
FAM186A	0	1.50542e-91	0.00582578	1.99372e-44	0.0302016	FALSE	FALSE
LARP4	0	0	0.127657	0	0.343889	FALSE	FALSE
DIP2B	0	0	-0.479989	0	-1.87561	FALSE	FALSE
ATF1	0	0	0.0751258	0	0.262612	FALSE	FALSE
TMPRSS12	0	1.23681e-29	0.0013288	7.03855e-11	0.00593618	FALSE	FALSE
METTL7A	0	8.98798e-110	-0.122794	0	-0.852679	FALSE	FALSE
HIGD1C	0	4.19265e-39	-0.000746898	2.17155e-17	0.0181229	FALSE	FALSE
SLC11A2	0	1.0018e-86	-0.0332431	8.8888e-150	-0.145079	FALSE	FALSE
LETMD1	0	0	0.086445	0	0.244721	FALSE	FALSE
TFCP2	0	3.99469e-214	0.146929	0	0.330229	FALSE	FALSE
POU6F1	0	7.12098e-13	-0.116835	0	-0.181707	FALSE	FALSE
DAZAP2	0	4.82056e-148	-0.0108824	2.56401e-250	-0.292891	FALSE	FALSE
SMAGP	0	8.33457e-67	0.00467757	3.22995e-54	0.0137381	FALSE	FALSE
BIN2	0	5.35203e-10	-0.0135605	0	-0.729046	FALSE	FALSE
CELA1	0	8.01663e-19	0.00131656	5.05395e-10	0.00298339	FALSE	FALSE
GALNT6	0	1.25591e-215	-0.107609	0	-0.471133	FALSE	FALSE
SLC4A8	0	0	0.241325	0	1.04204	FALSE	FALSE
FIGNL2	0	8.25145e-83	0.00840162	6.77381e-203	0.0410522	FALSE	FALSE
ANKRD33	0	0.845421	-0.000269137	2.73123e-11	-0.00144511	FALSE	FALSE
ACVRL1	0	0.987489	-0.00130754	7.01807e-50	-0.235474	FALSE	FALSE
ACVR1B	0	0	0.147364	0	0.510526	FALSE	FALSE
ATG101	0	0	0.0340935	4.09171e-148	-0.160473	FALSE	FALSE
KRT80	0	0.660362	-0.000264108	1.03302e-12	-0.00212791	FALSE	FALSE
KRT7	0	0.666348	-0.000512275	1.60586e-17	-0.00225574	FALSE	FALSE
KRT86	0	0.000155238	-0.00137252	6.05582e-60	-0.0250045	FALSE	FALSE
KRT81	0	0.00188217	2.31641e-05	3.68022e-26	0.00453316	FALSE	FALSE
KRT83	0	1.78913e-09	-0.00172448	2.83568e-60	-0.00316641	FALSE	FALSE
KRT5	0	1.6892e-14	-0.00246717	1.90452e-68	-0.00423694	FALSE	FALSE
KRT73	0	0.00579027	8.14938e-05	0.00183234	0.000371483	FALSE	FALSE
KRT78	0	0.563661	-8.87409e-05	0.00149549	0.000306839	FALSE	FALSE
KRT8	0	1.52013e-37	0.00216242	3.74595e-39	0.0101728	FALSE	FALSE
KRT18	0	0.00724947	-0.000392919	3.68641e-07	-0.000873467	FALSE	FALSE
EIF4B	0	0	0.0549607	0	0.178196	FALSE	FALSE
TNS2	0	3.19435e-136	-0.121581	0	-0.226513	FALSE	FALSE
SPRYD3	0	0	0.109474	0	0.24553	FALSE	FALSE
IGFBP6	0	7.78747e-170	0.0118511	1.37514e-95	0.0356092	FALSE	FALSE
SOAT2	0	1.65479e-16	0.00142773	6.74535e-14	0.00354988	FALSE	FALSE
CSAD	0	0	0.127243	0	0.319358	FALSE	FALSE
ZNF740	0	4.7462e-121	0.00279151	6.62519e-50	0.0327582	FALSE	FALSE
ITGB7	0	0.561075	-0.00115396	1.27335e-15	-0.020377	FALSE	FALSE
RARG	0	0.271943	-0.0223004	0	-0.148016	FALSE	FALSE
MFSD5	0	2.45552e-94	0.0041395	1.47203e-56	-0.0604822	FALSE	FALSE
ESPL1	0	3.6935e-67	0.00542209	1.11393e-55	0.0127488	FALSE	FALSE
PFDN5	0	8.5693e-214	0.00630399	3.6077e-225	-0.292157	FALSE	FALSE
C12orf10	0	1.39571e-247	0.0224521	2.70811e-202	-0.205982	FALSE	FALSE
AAAS	0	9.36899e-186	0.00794994	3.0112e-50	0.0398259	FALSE	FALSE
SP7	0	0.083251	-0.000827476	1.70638e-38	-0.0236698	FALSE	FALSE
SP1	0	4.98445e-117	-0.0130209	1.74528e-73	-0.0822645	FALSE	FALSE
PRR13	0	1.11953e-170	0.00625376	3.00047e-185	-0.19838	FALSE	FALSE
PCBP2	0	9.99934e-115	0.0132604	2.0785e-183	-0.302661	FALSE	FALSE
MAP3K12	0	0	0.054902	0	0.192537	FALSE	FALSE
TARBP2	0	9.22138e-44	-0.00194451	3.77543e-12	-0.0211849	FALSE	FALSE
ATF7	0	0.00463756	-0.000397179	1.44015e-12	0.00127361	FALSE	FALSE
ATP5MC2	0	2.75016e-135	-0.0168697	0	-0.540894	FALSE	FALSE
CALCOCO1	0	0	0.0800994	0	0.270796	FALSE	FALSE
HOXC4	0	0.602136	-0.000213216	3.16609e-09	-0.0102894	FALSE	FALSE
SMUG1	0	2.42904e-241	0.0215839	3.90256e-169	0.0692472	FALSE	FALSE
CBX5	0	8.7004e-22	-0.0639029	0	-0.588511	FALSE	FALSE
HNRNPA1	0	1.31982e-123	-0.0200891	0	-0.365614	FALSE	FALSE
NFE2	0	0.000297301	0.000172692	0.000141113	0.000827962	FALSE	FALSE
COPZ1	0	4.14822e-296	0.0283554	1.98863e-230	0.11534	FALSE	FALSE
GPR84	0	0.513995	-0.00139324	8.46042e-35	-0.0411185	FALSE	FALSE
ZNF385A	0	6.3282e-12	-0.044917	0	-0.245805	FALSE	FALSE
ITGA5	0	1.15148e-08	-0.0134357	6.75479e-190	-0.234761	FALSE	FALSE
GTSF1	0	7.28169e-12	0.0010126	2.77119e-10	0.00305576	FALSE	FALSE
NCKAP1L	0	2.29355e-14	-0.0334462	0	-1.29203	FALSE	FALSE
METTL7B	0	0.437299	-0.00132202	1.11068e-42	-0.0167115	FALSE	FALSE
ITGA7	0	0	0.0447254	0	-0.73554	FALSE	FALSE
AC009779.3	0	0.000172471	-0.000143989	0.229371	-0.00133417	FALSE	FALSE
RDH5	0	0.902957	-0.000196316	0.00687921	-0.000652355	FALSE	FALSE
CD63	0	0	0.0165967	3.76363e-282	0.107479	FALSE	FALSE
GDF11	0	0.00104671	-0.0298934	9.862e-288	-0.146524	FALSE	FALSE
SARNP	0	8.40986e-34	-0.000314537	4.18093e-05	-0.0095625	FALSE	FALSE
AC023055.1	0	8.94657e-14	0.000358503	6.04239e-05	-0.00590565	FALSE	FALSE
ORMDL2	0	2.6969e-18	-0.00323879	1.27507e-33	-0.0141479	FALSE	FALSE
DNAJC14	0	1.25772e-05	-3.06746e-06	0.155482	-0.00255859	FALSE	FALSE
MMP19	0	4.82037e-08	0.000217052	0.0028164	0.00167651	FALSE	FALSE
PYM1	0	6.19475e-175	0.0116223	2.4785e-77	0.0390845	FALSE	FALSE
DGKA	0	0	0.0832359	0	0.225507	FALSE	FALSE
PMEL	0	2.81325e-49	0.00380211	1.4427e-42	0.0100526	FALSE	FALSE
CDK2	0	0.4117	-0.00223085	6.77928e-39	-0.0138857	FALSE	FALSE
RAB5B	0	0	0.0608291	0	0.195866	FALSE	FALSE
SUOX	0	1.03e-141	0.00739854	6.28524e-46	-0.0456343	FALSE	FALSE
IKZF4	0	0	0.0420657	0	0.133707	FALSE	FALSE
RPS26	0	3.78188e-136	0.0076649	6.14902e-90	-0.0988737	FALSE	FALSE
ERBB3	0	1.79146e-197	-0.141755	0	-0.675504	FALSE	FALSE
AC034102.2	0	0.012672	-0.000814397	1.4879e-26	-0.00366552	FALSE	FALSE
PA2G4	0	8.23359e-223	0.0128306	7.83603e-141	-0.173725	FALSE	FALSE
RPL41	0	2.61481e-209	0.00507565	0	-0.773601	FALSE	FALSE
ESYT1	0	0	0.0441476	0	0.114666	FALSE	FALSE
MYL6B	0	0	0.0505907	0	0.2253	FALSE	FALSE
MYL6	0	2.88175e-176	-0.00910753	0	-0.37473	FALSE	FALSE
SMARCC2	0	0	0.0739649	0	0.343143	FALSE	FALSE
RNF41	0	0	0.0781539	0	0.213228	FALSE	FALSE
NABP2	0	3.34664e-266	0.0224859	1.9045e-219	0.0758976	FALSE	FALSE
SLC39A5	0	2.47022e-07	0.0001181	0.00121902	0.00157135	FALSE	FALSE
ANKRD52	0	0	0.0911655	0	0.220069	FALSE	FALSE
COQ10A	0	1.89992e-41	-0.00388717	7.32539e-66	-0.0478244	FALSE	FALSE
CS	0	0	0.0454605	0	0.13644	FALSE	FALSE
AC073896.1	0	0	0.0539271	0	0.12284	FALSE	FALSE
PAN2	0	1.75964e-148	-0.013369	2.35161e-45	-0.0686102	FALSE	FALSE
IL23A	0	9.4805e-14	0.000979855	2.09888e-13	0.00370179	FALSE	FALSE
STAT2	0	8.79214e-189	0.00133647	2.59669e-82	0.127564	FALSE	FALSE
APOF	0	0.0142195	-8.38479e-06	8.70217e-05	0.000547266	FALSE	FALSE
TIMELESS	0	1.50687e-32	-0.00175894	1.91596e-22	-0.0385685	FALSE	FALSE
MIP	0	6.56159e-45	0.00355829	5.48627e-55	0.00960311	FALSE	FALSE
SPRYD4	0	5.82384e-80	0.00307569	1.82797e-88	0.0356533	FALSE	FALSE
GLS2	0	0	0.189536	0	0.563626	FALSE	FALSE
RBMS2	0	2.95716e-54	-0.0329083	0	-0.354974	FALSE	FALSE
BAZ2A	0	0	0.053119	0	0.187852	FALSE	FALSE
ATP5F1B	0	1.21441e-279	0.0431549	0	-0.904692	FALSE	FALSE
PTGES3	0	0	0.0866277	0	-0.71991	FALSE	FALSE
NACA	0	5.20611e-167	-0.00826624	0	-0.614374	FALSE	FALSE
PRIM1	0	9.35321e-143	-0.00034483	1.02695e-79	-0.0672845	FALSE	FALSE
HSD17B6	0	0.292235	-0.0198173	0	-0.175169	FALSE	FALSE
RDH16	0	1.72876e-09	-0.000973711	4.38911e-18	-0.00647458	FALSE	FALSE
GPR182	0	0.0723894	3.74757e-05	0.00808365	0.000252742	FALSE	FALSE
ZBTB39	0	4.44995e-108	0.00488271	1.87925e-16	0.0118357	FALSE	FALSE
TAC3	0	1.343e-29	-0.04295	0	-0.868463	FALSE	FALSE
MYO1A	0	2.46752e-07	0.000310181	1.33222e-07	0.00175781	FALSE	FALSE
NEMP1	0	0	0.0354259	0	0.105045	FALSE	FALSE
NAB2	0	0	0.0510154	0	0.143171	FALSE	FALSE
STAT6	0	0	0.0759016	0	0.228367	FALSE	FALSE
LRP1	0	4.36319e-238	0.0705086	0	0.664382	FALSE	FALSE
NXPH4	0	1.71543e-22	-0.00741592	0	-0.0983825	FALSE	FALSE
SHMT2	0	5.12177e-137	0.00908791	1.02298e-113	-0.107288	FALSE	FALSE
NDUFA4L2	0	3.21022e-64	0.00134689	6.59999e-200	0.0394312	FALSE	FALSE
STAC3	0	1.04642e-124	0.010298	2.50112e-177	0.0461783	FALSE	FALSE
AC137834.1	0	1.8406e-81	0.00711963	3.73347e-92	0.0198781	FALSE	FALSE
R3HDM2	0	0	0.384109	0	1.16364	FALSE	FALSE
INHBC	0	1.47437e-06	0.000164869	3.55822e-09	0.00401575	FALSE	FALSE
INHBE	0	1.57794e-11	0.000934398	7.94565e-26	0.00364028	FALSE	FALSE
GLI1	0	0.194556	-0.00241414	1.74272e-125	-0.042347	FALSE	FALSE
ARHGAP9	0	3.09261e-100	0.00943206	1.95754e-252	0.0463133	FALSE	FALSE
MARS	0	0	0.138386	0	0.386748	FALSE	FALSE
DDIT3	0	8.6113e-95	-0.00633996	2.7036e-231	-0.214192	FALSE	FALSE
MBD6	0	6.88752e-23	-0.0254974	1.78624e-97	-0.0774145	FALSE	FALSE
DCTN2	0	0	0.0842066	0	0.208344	FALSE	FALSE
DTX3	0	0	0.0870918	0	0.277807	FALSE	FALSE
OS9	0	2.01988e-302	0.0263378	1.6489e-207	0.122312	FALSE	FALSE
TSPAN31	0	4.95767e-273	0.0226259	2.52266e-118	0.0684658	FALSE	FALSE
CDK4	0	9.18048e-120	0.00302011	2.23961e-37	0.0275552	FALSE	FALSE
MARCH9	0	9.42093e-240	0.0182682	1.3314e-184	0.0735429	FALSE	FALSE
CYP27B1	0	2.76934e-13	0.000830049	9.47818e-10	0.00241006	FALSE	FALSE
METTL1	0	9.35949e-09	0.000224464	0.200296	0.000848464	FALSE	FALSE
EEF1AKMT3	0	0.140558	7.66431e-07	0.000973536	0.000481178	FALSE	FALSE
TSFM	0	0	0.037678	1.61553e-215	0.0857761	FALSE	FALSE
AVIL	0	0	0.0514131	0	0.147436	FALSE	FALSE
CTDSP2	0	4.79421e-204	0.000233066	2.80525e-203	0.133159	FALSE	FALSE
ATP23	0	0	0.0333387	0	0.0917511	FALSE	FALSE
LRIG3	0	7.97228e-241	-0.0858257	0	-0.20211	FALSE	FALSE
SLC16A7	0	2.27363e-229	0.167656	0	1.01827	FALSE	FALSE
USP15	0	3.34189e-179	0.166721	0	0.588799	FALSE	FALSE
MON2	0	2.94138e-43	0.178079	0	0.554792	FALSE	FALSE
PPM1H	0	1.03517e-122	0.187148	0	1.27201	FALSE	FALSE
RXYLT1	0	2.87052e-255	0.0140136	1.4761e-17	0.0216992	FALSE	FALSE
SRGAP1	0	0.207207	-0.214626	0	-1.32993	FALSE	FALSE
C12orf66	0	2.85378e-278	0.0206243	8.53229e-78	0.0518525	FALSE	FALSE
C12orf56	0	8.29222e-28	-0.0114974	1.74684e-177	-0.0595668	FALSE	FALSE
XPOT	0	0	0.061623	0	0.192295	FALSE	FALSE
TBK1	0	0	0.170597	0	0.361062	FALSE	FALSE
RASSF3	0	1.38145e-116	-0.000329372	0	-0.290434	FALSE	FALSE
GNS	0	0	0.130121	0	0.308679	FALSE	FALSE
TBC1D30	0	0	0.105277	0	0.414214	FALSE	FALSE
WIF1	0	2.519e-284	-0.146503	0	-0.896012	FALSE	FALSE
LEMD3	0	0	0.117471	0	0.338439	FALSE	FALSE
HMGA2	0	6.40646e-22	-0.00265245	8.78468e-131	-0.210055	FALSE	FALSE
LLPH	0	2.38807e-181	0.0109225	2.97936e-83	-0.100671	FALSE	FALSE
AC078927.1	0	6.72893e-12	-1.35188e-05	0.0035198	-0.00386692	FALSE	FALSE
IRAK3	0	4.49463e-17	-0.0519059	0	-1.55149	FALSE	FALSE
HELB	0	0	0.0469315	0	0.118998	FALSE	FALSE
GRIP1	0	1.40809e-49	-0.326916	0	-3.62551	FALSE	FALSE
CAND1	0	1.16889e-246	0.0748064	0	0.281543	FALSE	FALSE
DYRK2	0	0	0.0628529	0	0.128646	FALSE	FALSE
IL26	0	0.00013207	-0.00254351	2.00221e-145	-0.157351	FALSE	FALSE
MDM1	0	0	0.0496065	5.17723e-306	0.116201	FALSE	FALSE
RAP1B	0	0	0.0764332	8.43803e-249	0.176298	FALSE	FALSE
NUP107	0	0	0.0561888	5.79387e-139	0.134052	FALSE	FALSE
SLC35E3	0	0	0.0995304	0	0.431432	FALSE	FALSE
MDM2	0	5.20358e-257	0.0227693	4.22962e-28	0.127026	FALSE	FALSE
CPM	0	2.09816e-183	-0.229972	0	-1.00932	FALSE	FALSE
CPSF6	0	5.89222e-140	0.102756	0	0.421672	FALSE	FALSE
LYZ	0	1.7784e-07	-0.000187905	5.36603e-14	-0.0194666	FALSE	FALSE
YEATS4	0	1.54731e-251	0.0186553	1.78667e-92	0.055004	FALSE	FALSE
FRS2	0	0	0.137019	0	0.396055	FALSE	FALSE
CCT2	0	0	0.0354434	0	-0.406502	FALSE	FALSE
BEST3	0	2.52327e-43	-0.0388866	0	-0.928349	FALSE	FALSE
RAB3IP	0	0.0180649	-0.128341	0	-0.65932	FALSE	FALSE
AC025263.2	0	0.15481	-0.00516554	3.35514e-195	-0.0596597	FALSE	FALSE
MYRFL	0	2.90772e-97	-0.0070968	0	-0.30235	FALSE	FALSE
CNOT2	0	9.24162e-45	0.0524076	3.96437e-178	0.237521	FALSE	FALSE
TSPAN8	0	4.47185e-13	-0.00294898	4.99771e-39	-0.01511	FALSE	FALSE
LGR5	0	2.10231e-233	-0.169161	0	-0.691723	FALSE	FALSE
ZFC3H1	0	1.38317e-290	0.105421	0	0.278013	FALSE	FALSE
THAP2	0	3.15517e-158	0.00686408	6.3675e-68	0.0727478	FALSE	FALSE
AC073612.1	0	2.39187e-18	9.02698e-06	1.53383e-22	0.0142661	FALSE	FALSE
TMEM19	0	4.64355e-112	0.00202344	1.08638e-49	-0.0741361	FALSE	FALSE
RAB21	0	1.63514e-177	0.0136307	3.63713e-126	-0.227861	FALSE	FALSE
TBC1D15	0	1.66444e-285	0.109044	0	0.264897	FALSE	FALSE
TPH2	0	3.12387e-21	6.24991e-05	8.46338e-104	0.0232669	FALSE	FALSE
TRHDE	0	3.74994e-14	-0.152406	0	-1.82597	FALSE	FALSE
ATXN7L3B	0	4.66092e-260	0.0239575	0	-0.712393	FALSE	FALSE
KCNC2	0	1.13704e-06	0.0599893	0	-2.6471	FALSE	FALSE
CAPS2	0	0	0.408578	0	0.733576	FALSE	FALSE
GLIPR1L1	0	6.10398e-222	0.0184771	6.19647e-198	0.0597591	FALSE	FALSE
GLIPR1L2	0	5.88039e-46	-0.0219183	2.06328e-135	-0.145089	FALSE	FALSE
GLIPR1	0	0	0.0482027	0	-0.23699	FALSE	FALSE
KRR1	0	0	0.0976026	0	0.287384	FALSE	FALSE
PHLDA1	0	3.47881e-131	-0.00547225	0	-0.677005	FALSE	FALSE
NAP1L1	0	3.90937e-260	0.28181	0	0.888851	FALSE	FALSE
BBS10	0	8.67792e-81	-0.00156512	9.7445e-73	-0.0807719	FALSE	FALSE
OSBPL8	0	0	0.518368	0	1.40551	FALSE	FALSE
ZDHHC17	0	0	0.203119	0	0.499219	FALSE	FALSE
E2F7	0	8.39744e-38	0.00235366	1.66411e-43	0.00933045	FALSE	FALSE
NAV3	0	0	1.39303	0	3.56708	FALSE	FALSE
SYT1	0	0	1.46421	0	3.36752	FALSE	FALSE
PAWR	0	1.41028e-60	-0.0874489	0	-1.16518	FALSE	FALSE
PPP1R12A	0	0	0.66392	0	1.45613	FALSE	FALSE
PTPRQ	0	3.23892e-284	0.0505914	0	0.212711	FALSE	FALSE
MYF6	0	0.183201	9.87833e-06	2.45266e-06	-0.00117142	FALSE	FALSE
LIN7A	0	0	0.19264	0	1.01481	FALSE	FALSE
ACSS3	0	2.87338e-06	-0.122578	0	-1.77801	FALSE	FALSE
PPFIA2	0	0	0.62929	0	1.6396	FALSE	FALSE
CCDC59	0	0	0.137567	0	0.460804	FALSE	FALSE
METTL25	0	0	0.0973779	0	0.273812	FALSE	FALSE
TMTC2	0	0	-1.53406	0	-3.90295	FALSE	FALSE
SLC6A15	0	0	0.146084	0	0.603879	FALSE	FALSE
LRRIQ1	0	0	0.12284	0	0.356704	FALSE	FALSE
ALX1	0	0.00235971	0.000208451	6.765e-05	0.000619229	FALSE	FALSE
RASSF9	0	0.670292	-0.000896195	3.66108e-10	0.00175473	FALSE	FALSE
NTS	0	6.24323e-14	0.000650459	3.00747e-18	0.00229095	FALSE	FALSE
MGAT4C	0	0	-1.22109	0	-3.79921	FALSE	FALSE
C12orf50	0	3.8164e-28	0.00238942	1.21561e-31	0.00718875	FALSE	FALSE
C12orf29	0	8.99519e-41	-0.0246806	0	-0.111691	FALSE	FALSE
CEP290	0	0	0.224781	0	0.539219	FALSE	FALSE
TMTC3	0	0	0.173124	0	0.414072	FALSE	FALSE
KITLG	0	0.0107792	-0.0938576	0	-0.389542	FALSE	FALSE
POC1B	0	0	0.0765329	0	0.300115	FALSE	FALSE
LUM	0	0.0054784	-0.00100598	1.90034e-20	-0.00933495	FALSE	FALSE
DCN	0	2.16145e-42	-0.033871	0	-0.357791	FALSE	FALSE
BTG1	0	0	0.0551966	0	0.184781	FALSE	FALSE
EEA1	0	1.31553e-264	0.111986	0	0.258764	FALSE	FALSE
UBE2N	0	0	0.102175	0	0.320743	FALSE	FALSE
MRPL42	0	0	0.0372996	2.62674e-211	0.129114	FALSE	FALSE
CRADD	0	1.00754e-11	-0.190335	0	-0.874408	FALSE	FALSE
PLXNC1	0	0	0.0902622	0	0.525025	FALSE	FALSE
CEP83	0	0	0.120197	0	0.313875	FALSE	FALSE
TMCC3	0	0	-0.191856	0	-0.699516	FALSE	FALSE
NDUFA12	0	7.719e-239	0.0141507	0	-0.439055	FALSE	FALSE
NR2C1	0	7.17203e-203	0.0613566	0	0.323484	FALSE	FALSE
FGD6	0	0	0.0535483	0	-0.830024	FALSE	FALSE
VEZT	0	0	0.342115	0	0.966305	FALSE	FALSE
METAP2	0	1.61511e-247	0.0477709	0	0.21655	FALSE	FALSE
USP44	0	3.78464e-11	-0.0399741	0	-0.277274	FALSE	FALSE
NTN4	0	0	0.145139	0	0.454696	FALSE	FALSE
SNRPF	0	0	0.0423779	0	0.165667	FALSE	FALSE
CCDC38	0	3.44902e-115	0.00969386	6.67557e-109	0.0257929	FALSE	FALSE
AMDHD1	0	5.18279e-07	-0.00126674	2.80655e-16	-0.00900547	FALSE	FALSE
HAL	0	4.48472e-16	0.00120145	3.72406e-11	0.00272436	FALSE	FALSE
LTA4H	0	0	0.0431898	0	0.164424	FALSE	FALSE
ELK3	0	2.31821e-129	0.000852111	3.6359e-304	-0.405741	FALSE	FALSE
CDK17	0	0	0.187409	0	0.558743	FALSE	FALSE
CFAP54	0	0	0.0664108	0	0.292636	FALSE	FALSE
NEDD1	0	8.44271e-53	-0.0139572	1.47653e-117	0.0434822	FALSE	FALSE
SLC25A3	0	0	0.0917725	0	-0.723162	FALSE	FALSE
APAF1	0	0	0.0528055	0	0.13998	FALSE	FALSE
ANKS1B	0	0	0.930928	0	1.96864	FALSE	FALSE
UHRF1BP1L	0	0	0.279142	0	0.709243	FALSE	FALSE
ACTR6	0	2.89661e-292	0.0309063	0	0.144879	FALSE	FALSE
DEPDC4	0	2.2049e-106	0.00578278	6.82893e-66	0.0617987	FALSE	FALSE
SCYL2	0	0	0.130495	0	0.384892	FALSE	FALSE
SLC17A8	0	4.10728e-06	-0.0104458	1.11228e-273	-0.15041	FALSE	FALSE
NR1H4	0	6.55024e-32	0.00174299	1.46763e-32	-0.038987	FALSE	FALSE
GAS2L3	0	1.04881e-37	-0.00155685	0	-0.521955	FALSE	FALSE
ANO4	0	8.65504e-112	-0.374306	0	-2.13208	FALSE	FALSE
SLC5A8	0	1.09061e-212	-0.0669388	0	-0.599039	FALSE	FALSE
UTP20	0	0	0.0324391	8.68691e-82	0.0984472	FALSE	FALSE
ARL1	0	1.15106e-254	0.017726	2.00106e-251	-0.276095	FALSE	FALSE
MYBPC1	0	3.59676e-118	0.036558	0	-0.297169	FALSE	FALSE
CHPT1	0	0	0.292038	0	1.1147	FALSE	FALSE
SYCP3	0	3.64453e-286	0.0245384	0	0.0852283	FALSE	FALSE
DRAM1	0	0.972658	-0.0275148	0	-0.28505	FALSE	FALSE
WASHC3	0	2.53832e-137	-0.0292644	0	-0.167924	FALSE	FALSE
NUP37	0	3.17623e-150	0.00636795	3.01738e-30	0.0536248	FALSE	FALSE
IGF1	0	0	-0.171223	0	-0.830824	FALSE	FALSE
PAH	0	0	-0.0903165	0	-0.291057	FALSE	FALSE
ASCL1	0	1.06153e-173	-0.0482736	0	-0.453115	FALSE	FALSE
C12orf42	0	1.44207e-145	-0.0704905	0	-0.303489	FALSE	FALSE
STAB2	0	3.81947e-46	0.00376321	3.8631e-185	0.0391473	FALSE	FALSE
NT5DC3	0	1.37449e-110	0.0108108	0	0.376396	FALSE	FALSE
HSP90B1	0	3.33203e-153	-0.00419068	0	-0.561706	FALSE	FALSE
C12orf73	0	3.00047e-182	0.000316846	7.38755e-111	-0.146573	FALSE	FALSE
TDG	0	0	0.0804298	0	0.237766	FALSE	FALSE
HCFC2	0	0	0.0733609	0	0.20172	FALSE	FALSE
NFYB	0	0	0.0392515	2.71055e-257	0.124583	FALSE	FALSE
TXNRD1	0	0	0.107883	0	0.309655	FALSE	FALSE
CHST11	0	4.21485e-62	-0.367141	0	-3.57051	FALSE	FALSE
C12orf45	0	0	0.0660137	0	0.156324	FALSE	FALSE
WASHC4	0	9.08997e-157	-0.0119289	0	-0.594294	FALSE	FALSE
APPL2	0	1.01326e-104	0.0132703	0	-0.327888	FALSE	FALSE
C12orf75	0	1.07085e-25	-0.0133129	0	-0.468607	FALSE	FALSE
CKAP4	0	1.47982e-200	0.0129887	1.23812e-180	0.0728681	FALSE	FALSE
TCP11L2	0	4.34511e-07	-0.0963613	0	-0.465455	FALSE	FALSE
POLR3B	0	0	0.0753527	0	0.207411	FALSE	FALSE
RFX4	0	8.19003e-06	-0.159761	0	-2.81655	FALSE	FALSE
RIC8B	0	0	0.2176	0	0.727837	FALSE	FALSE
TMEM263	0	0	0.0378197	0	0.177782	FALSE	FALSE
MTERF2	0	9.68533e-190	0.00900565	3.55398e-287	0.116279	FALSE	FALSE
CRY1	0	7.59399e-49	-0.0436306	0	-0.370381	FALSE	FALSE
BTBD11	0	0	-0.352145	0	-3.16528	FALSE	FALSE
PWP1	0	0	0.0444924	7.53504e-282	0.135738	FALSE	FALSE
PRDM4	0	0	0.0442574	2.68377e-222	0.104982	FALSE	FALSE
ASCL4	0	0.031395	-0.000550091	5.6648e-14	-0.0173861	FALSE	FALSE
WSCD2	0	1.4619e-91	-0.00571731	0	0.36604	FALSE	FALSE
CMKLR1	0	1.18345e-29	-0.0193598	0	-0.645161	FALSE	FALSE
FICD	0	2.43761e-104	0.00395478	1.7668e-26	0.0192321	FALSE	FALSE
SART3	0	0	0.0698846	0	0.193518	FALSE	FALSE
ISCU	0	0	0.104339	0	-0.964981	FALSE	FALSE
TMEM119	0	2.80842e-10	-0.00697418	9.42064e-220	-0.262163	FALSE	FALSE
SELPLG	0	1.50717e-09	-0.00556341	4.45411e-255	-0.327754	FALSE	FALSE
CORO1C	0	1.23134e-251	0.0174387	0	0.223808	FALSE	FALSE
SSH1	0	0	0.135277	0	0.444396	FALSE	FALSE
DAO	0	5.65465e-78	0.00637158	1.38091e-126	0.022811	FALSE	FALSE
USP30	0	1.48432e-282	0.0229954	1.78096e-243	0.213939	FALSE	FALSE
ALKBH2	0	2.67571e-61	-0.000165531	1.41989e-14	-0.0269621	FALSE	FALSE
UNG	0	0	0.0307354	0	0.103956	FALSE	FALSE
ACACB	0	5.08067e-149	-0.225835	0	-2.0191	FALSE	FALSE
FOXN4	0	0.054607	-0.00047887	8.35476e-14	0.00257891	FALSE	FALSE
MYO1H	0	3.2339e-70	0.00673189	2.21738e-71	0.02004	FALSE	FALSE
KCTD10	0	0	0.0467733	1.73593e-292	0.0994506	FALSE	FALSE
UBE3B	0	0	0.0609318	3.53249e-178	0.240664	FALSE	FALSE
MMAB	0	6.45479e-261	0.00481978	1.21449e-151	0.128681	FALSE	FALSE
MVK	0	2.91689e-178	0.00285805	1.8329e-68	0.0702875	FALSE	FALSE
FAM222A	0	8.25576e-183	-0.138705	0	-0.559063	FALSE	FALSE
TRPV4	0	1.22786e-30	0.000371748	1.17615e-08	0.0060615	FALSE	FALSE
GLTP	0	3.7714e-25	-0.0986742	0	-0.557201	FALSE	FALSE
TCHP	0	6.4607e-234	0.0225995	4.97409e-98	0.138669	FALSE	FALSE
GIT2	0	0	0.201435	0	0.57818	FALSE	FALSE
ANKRD13A	0	1.76354e-148	-0.0219873	1.57423e-281	-0.386836	FALSE	FALSE
C12orf76	0	2.94266e-46	-0.0940514	0	-0.699566	FALSE	FALSE
IFT81	0	0	0.135485	0	0.392401	FALSE	FALSE
ATP2A2	0	0	0.25651	0	0.781167	FALSE	FALSE
ANAPC7	0	0	0.103821	0	0.225575	FALSE	FALSE
ARPC3	0	0	0.0509003	1.07369e-272	-0.359989	FALSE	FALSE
GPN3	0	1.12885e-135	0.00388196	1.17995e-60	-0.082177	FALSE	FALSE
FAM216A	0	0	0.0555215	0	0.207981	FALSE	FALSE
VPS29	0	0	0.0785147	0	0.217724	FALSE	FALSE
RAD9B	0	9.82387e-22	-0.00250949	1.39309e-18	-0.0109521	FALSE	FALSE
PPTC7	0	1.34241e-296	0.0274617	0	0.125772	FALSE	FALSE
TCTN1	0	0	0.0584412	0	0.197059	FALSE	FALSE
HVCN1	0	1.43029e-61	-0.00405264	0	-0.160853	FALSE	FALSE
PPP1CC	0	3.35596e-37	-0.0507249	0	-0.338699	FALSE	FALSE
CCDC63	0	5.82357e-35	0.00233079	1.06265e-23	0.00583301	FALSE	FALSE
CUX2	0	0	-0.98065	0	-2.91489	FALSE	FALSE
PHETA1	0	0.0017328	-0.00955827	2.97115e-63	-0.0280032	FALSE	FALSE
SH2B3	0	0	0.0674381	0	0.213409	FALSE	FALSE
ATXN2	0	6.08851e-29	0.1566	0	0.491839	FALSE	FALSE
BRAP	0	0	0.107805	0	0.253188	FALSE	FALSE
ACAD10	0	0	0.0401685	1.05218e-165	0.144742	FALSE	FALSE
AC002996.1	0	3.24608e-35	-0.00138751	3.83786e-14	-0.0140408	FALSE	FALSE
ALDH2	0	2.3567e-147	-0.0152887	0	-0.391252	FALSE	FALSE
MAPKAPK5	0	0	0.0953196	0	0.263887	FALSE	FALSE
TMEM116	0	0	0.0759706	0	0.164925	FALSE	FALSE
ERP29	0	8.79963e-244	0.0104646	5.57863e-283	-0.31098	FALSE	FALSE
NAA25	0	0	0.201406	0	0.323513	FALSE	FALSE
TRAFD1	0	5.19315e-110	-0.0136271	2.69047e-42	-0.0694753	FALSE	FALSE
HECTD4	0	0	0.396268	0	1.24244	FALSE	FALSE
RPL6	0	0	0.0372536	0	-0.555673	FALSE	FALSE
PTPN11	0	0	0.211371	0	0.577564	FALSE	FALSE
RPH3A	0	3.82695e-212	0.131441	0	0.955316	FALSE	FALSE
OAS1	0	0.587926	-0.00794455	1.88862e-156	-0.198786	FALSE	FALSE
OAS3	0	0.000142454	-0.0036226	1.98602e-106	-0.066542	FALSE	FALSE
OAS2	0	0.849186	-0.00321258	5.14931e-64	-0.081163	FALSE	FALSE
DTX1	0	4.5223e-180	0.0111634	0	0.223616	FALSE	FALSE
RASAL1	0	0	0.122495	0	0.396	FALSE	FALSE
DDX54	0	5.0638e-135	0.00586983	1.41155e-119	-0.146109	FALSE	FALSE
RITA1	0	0	0.0363393	0	0.0924847	FALSE	FALSE
IQCD	0	5.53201e-81	0.00428926	2.82545e-75	0.0293337	FALSE	FALSE
TPCN1	0	2.37243e-59	-0.0685772	0	-1.12972	FALSE	FALSE
SLC8B1	0	2.42817e-19	-0.0520834	0	-0.412563	FALSE	FALSE
PLBD2	0	9.49413e-90	-0.0212808	0	-0.194318	FALSE	FALSE
SDS	0	0.722615	-0.013108	0	-0.233819	FALSE	FALSE
SDSL	0	0.0300207	-0.00647367	3.44799e-156	-0.0287189	FALSE	FALSE
RBM19	0	0	0.0335518	2.22148e-65	0.0652221	FALSE	FALSE
TBX5	0	0.0995266	-0.00106891	2.72978e-37	-0.0134577	FALSE	FALSE
TBX3	0	1.95518e-05	-0.00216093	1.11189e-86	-0.395822	FALSE	FALSE
MED13L	0	9.81068e-39	0.206301	0	0.822052	FALSE	FALSE
MAP1LC3B2	0	6.46038e-05	-0.0376317	0	-0.129073	FALSE	FALSE
C12orf49	0	3.44883e-234	0.0140551	4.65148e-180	0.0736535	FALSE	FALSE
RNFT2	0	0	0.119842	0	0.390129	FALSE	FALSE
HRK	0	6.52752e-42	-0.0115442	0	-0.273289	FALSE	FALSE
FBXW8	0	0	0.14713	0	0.417358	FALSE	FALSE
FBXO21	0	5.13535e-290	0.109175	0	0.583525	FALSE	FALSE
NOS1	0	0.32448	-0.103833	0	-1.13274	FALSE	FALSE
WSB2	0	0	0.206066	0	0.465877	FALSE	FALSE
VSIG10	0	0	0.0538505	0	0.277158	FALSE	FALSE
PEBP1	0	4.52473e-22	0.0368986	0	-2.04489	FALSE	FALSE
TAOK3	0	1.44846e-89	0.140847	0	-0.915495	FALSE	FALSE
SUDS3	0	0	0.110464	0	0.297249	FALSE	FALSE
SRRM4	0	0	0.639931	0	2.12756	FALSE	FALSE
HSPB8	0	5.94851e-13	-0.0338165	0	-0.300326	FALSE	FALSE
PRKAB1	0	0	0.0495494	1.65746e-262	0.0887439	FALSE	FALSE
RAB35	0	0	0.0416761	8.4122e-286	0.10215	FALSE	FALSE
GCN1	0	0	0.0333509	4.36813e-174	0.0995906	FALSE	FALSE
RPLP0	0	4.81151e-111	-0.0217064	0	-0.33381	FALSE	FALSE
PXN	0	1.15211e-18	-0.0638136	0	-0.156875	FALSE	FALSE
SIRT4	0	7.48156e-270	0.0282437	0	0.0821746	FALSE	FALSE
PLA2G1B	0	5.04254e-10	0.000917689	2.03763e-08	0.0026652	FALSE	FALSE
MSI1	0	2.78201e-06	-0.0256437	0	-0.262673	FALSE	FALSE
COX6A1	0	0.000984628	-0.000303246	1.10943e-14	-0.00999846	FALSE	FALSE
AL021546.1	0	1.20043e-27	0.00177243	2.65638e-17	0.00440537	FALSE	FALSE
TRIAP1	0	1.47008e-99	0.00828369	3.39628e-93	-0.0857977	FALSE	FALSE
GATC	0	9.94102e-265	0.0219538	1.70331e-138	0.067889	FALSE	FALSE
SRSF9	0	0	0.0697944	0	0.154763	FALSE	FALSE
DYNLL1	0	0	0.239048	0	-1.64221	FALSE	FALSE
COQ5	0	3.73302e-122	-0.00647242	7.18193e-36	-0.0379361	FALSE	FALSE
RNF10	0	0	0.132867	0	0.335034	FALSE	FALSE
POP5	0	2.1391e-142	0.00814748	1.972e-50	0.0329624	FALSE	FALSE
MLEC	0	0	0.0366858	0	0.155135	FALSE	FALSE
UNC119B	0	8.87125e-95	0.0022133	4.67314e-131	0.0462894	FALSE	FALSE
ACADS	0	2.23465e-21	-0.00969873	1.65097e-160	-0.0819842	FALSE	FALSE
SPPL3	0	1.98987e-34	0.0946758	7.74229e-204	0.266632	FALSE	FALSE
C12orf43	0	0	0.0580409	0	0.140039	FALSE	FALSE
OASL	0	1.50412e-09	-2.5946e-05	3.58534e-06	0.00227764	FALSE	FALSE
P2RX7	0	0	0.369241	0	0.995445	FALSE	FALSE
P2RX4	0	0	0.0546861	2.39319e-226	0.120324	FALSE	FALSE
ANAPC5	0	9.37795e-105	0.0336183	0	0.380861	FALSE	FALSE
RNF34	0	0	0.102822	0	0.281469	FALSE	FALSE
KDM2B	0	3.68443e-132	0.0240728	0	0.224846	FALSE	FALSE
ORAI1	0	0.595575	-0.00682829	3.83733e-49	-0.0332375	FALSE	FALSE
TMEM120B	0	1.8167e-280	0.0711098	0	0.46811	FALSE	FALSE
RHOF	0	1.02437e-96	0.00727194	9.70562e-217	0.056242	FALSE	FALSE
SETD1B	0	0	0.0297924	0	0.127421	FALSE	FALSE
HPD	0	3.05446e-31	0.00155746	1.39481e-25	0.00879547	FALSE	FALSE
BCL7A	0	0	0.104978	0	0.436059	FALSE	FALSE
MLXIP	0	0	0.116333	0	0.320652	FALSE	FALSE
LRRC43	0	2.00278e-140	0.0141228	1.18254e-265	0.0543907	FALSE	FALSE
IL31	0	0.83352	-8.77314e-05	0.110366	0.000163153	FALSE	FALSE
AC048338.1	0	0.0273884	-1.18635e-05	9.7683e-11	0.00166304	FALSE	FALSE
VPS33A	0	0.0553814	2.68442e-05	0.000529014	0.000484236	FALSE	FALSE
CLIP1	0	0	0.384176	0	1.27739	FALSE	FALSE
ZCCHC8	0	0	0.0621807	0	0.166707	FALSE	FALSE
RSRC2	0	9.9434e-213	0.0282265	9.54889e-159	-0.262746	FALSE	FALSE
HCAR1	0	3.09697e-07	-1.07684e-05	6.50815e-20	-0.011649	FALSE	FALSE
DENR	0	0	0.146284	0	0.361664	FALSE	FALSE
CCDC62	0	0	0.107145	0	0.211688	FALSE	FALSE
HIP1R	0	2.50603e-64	-0.291644	0	-0.930889	FALSE	FALSE
ABCB9	0	0	0.246412	0	0.658988	FALSE	FALSE
OGFOD2	0	3.10193e-100	0.00721694	4.91352e-48	0.024043	FALSE	FALSE
ARL6IP4	0	1.5886e-262	0.0288441	0	-0.486164	FALSE	FALSE
MPHOSPH9	0	0	0.297375	0	0.876833	FALSE	FALSE
C12orf65	0	0	0.0475384	0	0.192452	FALSE	FALSE
CDK2AP1	0	0.00352326	-0.00376126	6.69311e-48	-0.00584344	FALSE	FALSE
SBNO1	0	0	0.139237	0	0.439085	FALSE	FALSE
KMT5A	0	0	0.0317786	7.35488e-215	0.10582	FALSE	FALSE
RILPL2	0	9.47877e-268	0.0356276	0	0.164447	FALSE	FALSE
SNRNP35	0	1.33475e-42	-0.0379273	1.44769e-59	-0.0565448	FALSE	FALSE
RILPL1	0	0	0.0909168	0	0.434335	FALSE	FALSE
TMED2	0	5.42609e-276	0.0209625	1.26745e-253	-0.284252	FALSE	FALSE
DDX55	0	9.18517e-211	0.0120041	2.18708e-124	0.0866432	FALSE	FALSE
EIF2B1	0	0	0.066731	1.04615e-295	0.149321	FALSE	FALSE
GTF2H3	0	0	0.0674615	0	0.212412	FALSE	FALSE
TCTN2	0	7.41177e-113	0.00238225	0	0.159172	FALSE	FALSE
ATP6V0A2	0	3.06879e-218	0.0262824	0	0.179761	FALSE	FALSE
DNAH10	0	0	0.0455655	0	0.129528	FALSE	FALSE
CCDC92	0	0	0.519818	0	1.12725	FALSE	FALSE
ZNF664	0	3.11051e-40	0.00249482	8.77208e-21	0.00699896	FALSE	FALSE
NCOR2	0	7.55531e-185	0.104977	0	0.417812	FALSE	FALSE
SCARB1	0	0	0.0943402	0	0.325637	FALSE	FALSE
UBC	0	2.04004e-12	-0.105246	0	-1.68876	FALSE	FALSE
DHX37	0	0	0.0244125	7.02194e-115	0.0564011	FALSE	FALSE
BRI3BP	0	4.82631e-304	0.0511022	0	0.279494	FALSE	FALSE
TMEM132B	0	0	0.732302	0	2.68097	FALSE	FALSE
TMEM132C	0	9.83916e-123	-0.3792	0	-2.67796	FALSE	FALSE
SLC15A4	0	0	0.0892902	0	0.217311	FALSE	FALSE
FZD10	0	0.00106543	-0.000685167	6.32481e-13	-0.0534752	FALSE	FALSE
PIWIL1	0	0.992801	-0.00237341	1.82989e-129	-0.142641	FALSE	FALSE
RIMBP2	0	0	0.448549	0	1.54186	FALSE	FALSE
RAN	0	0	0.0495151	0	-0.929119	FALSE	FALSE
ADGRD1	0	4.60039e-07	-0.00971485	1.07203e-244	-0.0663916	FALSE	FALSE
SFSWAP	0	1.55114e-199	0.0925224	0	0.319939	FALSE	FALSE
MMP17	0	0	0.214401	0	0.682199	FALSE	FALSE
ULK1	0	0	0.126816	0	0.354341	FALSE	FALSE
PUS1	0	0	0.0791419	0	0.195981	FALSE	FALSE
EP400	0	5.68415e-244	0.118408	0	0.40485	FALSE	FALSE
DDX51	0	0	0.0971843	0	0.261648	FALSE	FALSE
NOC4L	0	2.54912e-104	0.00663951	9.75849e-21	0.0162621	FALSE	FALSE
FBRSL1	0	0	0.0522173	2.30209e-224	0.138198	FALSE	FALSE
POLE	0	0	0.0824668	0	0.186314	FALSE	FALSE
PXMP2	0	1.28356e-05	-0.000641767	2.18452e-11	0.00317985	FALSE	FALSE
PGAM5	0	9.19199e-285	0.025895	8.155e-257	0.0679636	FALSE	FALSE
ANKLE2	0	0	0.0894495	0	0.200172	FALSE	FALSE
GOLGA3	0	0	0.18297	0	0.406296	FALSE	FALSE
CHFR	0	0	0.194046	0	0.472621	FALSE	FALSE
ZNF26	0	0	0.132368	0	0.285898	FALSE	FALSE
ZNF84	0	0	0.0632467	0	0.193481	FALSE	FALSE
ZNF140	0	0	0.0291945	1.61237e-166	0.0868258	FALSE	FALSE
ZNF891	0	4.26638e-249	0.0185738	6.41127e-149	0.156347	FALSE	FALSE
ZNF10	0	1.00705e-16	0.000920636	1.66615e-14	0.00552101	FALSE	FALSE
AC026786.1	0	6.09233e-125	0.0121895	6.10782e-108	0.0406936	FALSE	FALSE
ZNF268	0	2.96241e-174	0.00533328	1.07257e-58	0.0705631	FALSE	FALSE
ANHX	0	0.0535148	-2.19883e-05	0.000781315	0.000340743	FALSE	FALSE
TPTE2	0	1.37406e-25	-0.0195837	1.17658e-189	-0.0750413	FALSE	FALSE
MPHOSPH8	0	2.92009e-142	0.222198	0	0.683212	FALSE	FALSE
PSPC1	0	0	0.298307	0	0.771477	FALSE	FALSE
ZMYM5	0	0	0.062175	9.83958e-153	0.134348	FALSE	FALSE
ZMYM2	0	1.46155e-159	0.250743	0	0.498484	FALSE	FALSE
GJA3	0	8.19511e-05	0.000149045	0.000205904	0.000491137	FALSE	FALSE
GJB2	0	0.0886841	-0.000617623	1.92915e-25	-0.00838162	FALSE	FALSE
GJB6	0	5.43474e-50	-0.0357264	0	-0.50298	FALSE	FALSE
CRYL1	0	0	0.213164	0	0.71428	FALSE	FALSE
IFT88	0	3.57068e-09	-0.0915265	0	-0.354963	FALSE	FALSE
IL17D	0	0	0.0543552	0	0.29698	FALSE	FALSE
EEF1AKMT1	0	7.64121e-244	0.0161763	7.09933e-299	0.121286	FALSE	FALSE
XPO4	0	0	0.165876	0	0.401895	FALSE	FALSE
LATS2	0	0.887056	-0.0300442	0	-0.25762	FALSE	FALSE
SAP18	0	1.05314e-261	0.0181237	0	-0.741432	FALSE	FALSE
SKA3	0	4.63824e-46	0.0038725	1.84601e-47	0.011867	FALSE	FALSE
MRPL57	0	0	0.032589	8.6795e-300	0.125199	FALSE	FALSE
ZDHHC20	0	0.847067	-0.0958135	0	-0.663986	FALSE	FALSE
MICU2	0	8.49474e-47	0.0961744	0	0.476363	FALSE	FALSE
FGF9	0	1.36536e-235	0.0357737	0	0.328956	FALSE	FALSE
SGCG	0	1.48537e-42	-0.0537925	0	-0.393766	FALSE	FALSE
SACS	0	0	0.193859	0	0.596023	FALSE	FALSE
MIPEP	0	0	0.168158	0	0.494305	FALSE	FALSE
C1QTNF9B	0	1.06288e-11	-0.0062371	6.26813e-115	-0.0112771	FALSE	FALSE
C1QTNF9	0	0.00402116	-0.000556682	1.04348e-05	-0.00101174	FALSE	FALSE
PARP4	0	1.73305e-186	-0.117394	0	-0.278977	FALSE	FALSE
ATP12A	0	2.46853e-13	-0.00107378	1.10784e-250	-0.0542766	FALSE	FALSE
CENPJ	0	8.07983e-224	0.0187601	0	0.156028	FALSE	FALSE
PABPC3	0	1.73416e-56	0.00249626	1.96324e-15	0.00796881	FALSE	FALSE
AMER2	0	4.6042e-250	-0.39318	0	-1.62452	FALSE	FALSE
MTMR6	0	1.00649e-219	0.013174	2.04508e-303	-0.235327	FALSE	FALSE
NUP58	0	0	0.120113	0	0.337832	FALSE	FALSE
ATP8A2	0	0	0.773855	0	2.65275	FALSE	FALSE
SHISA2	0	3.74462e-16	-0.00495836	9.9722e-155	-0.0407725	FALSE	FALSE
RNF6	0	8.27702e-177	0.00194754	0	-0.362789	FALSE	FALSE
CDK8	0	2.73315e-278	0.17142	0	0.647439	FALSE	FALSE
WASF3	0	0.421329	-0.136682	0	-1.03717	FALSE	FALSE
GPR12	0	0.60513	-0.0345478	0	-0.127193	FALSE	FALSE
USP12	0	6.17027e-36	-0.0529766	2.47181e-264	-0.423523	FALSE	FALSE
RPL21	0	6.46289e-109	-0.0142999	3.05142e-190	-0.212261	FALSE	FALSE
RASL11A	0	0.000429072	-0.00321442	1.49047e-27	-0.00921308	FALSE	FALSE
GTF3A	0	0	0.0673525	0	0.211766	FALSE	FALSE
MTIF3	0	6.261e-217	0.010238	4.48387e-47	0.064737	FALSE	FALSE
LNX2	0	0	0.0804917	0	-0.340144	FALSE	FALSE
POLR1D	0	0	0.0800982	0	0.268048	FALSE	FALSE
GSX1	0	0.150504	-0.000176282	2.25015e-08	-0.00466634	FALSE	FALSE
URAD	0	0.145497	-0.000711322	4.14208e-27	-0.00906708	FALSE	FALSE
FLT3	0	6.55142e-28	-0.0723765	0	-0.661132	FALSE	FALSE
PAN3	0	2.03775e-49	0.118543	0	0.370993	FALSE	FALSE
FLT1	0	0.0076922	-0.0214654	5.44431e-271	-0.170968	FALSE	FALSE
POMP	0	0	0.0506165	1.22572e-298	0.139845	FALSE	FALSE
SLC46A3	0	2.84473e-108	-0.00431235	1.31431e-90	0.0771062	FALSE	FALSE
MTUS2	0	0	0.693025	0	2.60365	FALSE	FALSE
SLC7A1	0	0	0.148288	0	0.352316	FALSE	FALSE
UBL3	0	3.69376e-66	-0.200821	0	-0.491641	FALSE	FALSE
KATNAL1	0	0	0.265164	0	0.799643	FALSE	FALSE
UBE2L5	0	4.29539e-12	-0.000266172	6.01604e-126	-0.0257745	FALSE	FALSE
HMGB1	0	0.0375139	0.02889	0	0.488743	FALSE	FALSE
USPL1	0	0	0.0382578	8.09222e-198	0.11657	FALSE	FALSE
ALOX5AP	0	0.571685	-0.00863308	5.06223e-300	-0.346011	FALSE	FALSE
HSPH1	0	0	0.343428	0	0.736266	FALSE	FALSE
FRY	0	0	0.74116	0	1.94274	FALSE	FALSE
ZAR1L	0	2.8351e-09	0.000323748	3.11476e-06	-0.00354285	FALSE	FALSE
BRCA2	0	2.31869e-32	0.000570197	5.92833e-77	-0.10898	FALSE	FALSE
N4BP2L1	0	4.11429e-106	0.0699882	0	0.487519	FALSE	FALSE
N4BP2L2	0	7.78296e-07	0.109137	1.68617e-263	0.241227	FALSE	FALSE
PDS5B	0	0	0.445585	0	1.02974	FALSE	FALSE
STARD13	0	0	0.437588	0	1.54995	FALSE	FALSE
RFC3	0	1.29331e-231	0.0420727	0	0.25601	FALSE	FALSE
NBEA	0	0	0.568163	0	2.25135	FALSE	FALSE
MAB21L1	0	0.001247	-0.00140565	4.27074e-20	-0.0103714	FALSE	FALSE
SOHLH2	0	5.58697e-06	0.000114861	7.58065e-13	0.00338995	FALSE	FALSE
CCDC169-SOHLH2	0	2.05234e-07	0.000437252	1.56248e-35	0.00504654	FALSE	FALSE
SPART	0	0.16081	-0.0929967	0	0.432873	FALSE	FALSE
CCNA1	0	1.43006e-54	0.0045619	2.41453e-119	0.0296095	FALSE	FALSE
SERTM1	0	1.79407e-17	-0.0375186	0	-0.512225	FALSE	FALSE
RFXAP	0	0	0.0833271	0	0.205392	FALSE	FALSE
SMAD9	0	4.77096e-55	-0.0917785	0	-0.458511	FALSE	FALSE
ALG5	0	0	0.0531213	2.43682e-230	0.123259	FALSE	FALSE
EXOSC8	0	8.16927e-149	-0.00436189	1.76933e-34	-0.0630461	FALSE	FALSE
SUPT20H	0	8.55518e-291	0.0505999	0	0.195619	FALSE	FALSE
CSNK1A1L	0	3.32235e-11	-6.81386e-05	0.0408301	-0.00207591	FALSE	FALSE
POSTN	0	0.583225	-0.0217203	0	-1.91346	FALSE	FALSE
TRPC4	0	0	0.0379352	0	-1.69342	FALSE	FALSE
UFM1	0	6.6475e-248	0.0161823	6.37632e-105	-0.181721	FALSE	FALSE
FREM2	0	2.44832e-109	-0.0684797	0	-0.542639	FALSE	FALSE
PROSER1	0	0	0.0442534	1.75698e-126	0.0752926	FALSE	FALSE
NHLRC3	0	2.38889e-244	0.0334135	0	0.222933	FALSE	FALSE
LHFPL6	0	2.48971e-05	-0.137002	0	-1.26621	FALSE	FALSE
FOXO1	0	0	-0.382825	0	-2.14965	FALSE	FALSE
MRPS31	0	5.15765e-273	0.0333757	4.37074e-164	0.127529	FALSE	FALSE
SLC25A15	0	1.55001e-23	-0.00204644	4.31767e-69	-0.0357186	FALSE	FALSE
ELF1	0	6.41532e-48	-0.201311	0	-0.657668	FALSE	FALSE
WBP4	0	4.41871e-247	0.0107378	1.39271e-94	0.0972733	FALSE	FALSE
KBTBD6	0	7.30122e-33	-0.0325968	0	-0.348447	FALSE	FALSE
KBTBD7	0	1.45629e-72	-0.00940007	4.94e-155	-0.169291	FALSE	FALSE
MTRF1	0	0	0.0346689	8.29367e-272	0.0986935	FALSE	FALSE
NAA16	0	0	0.105426	0	0.328097	FALSE	FALSE
RGCC	0	1.38476e-154	-0.189207	0	-0.788957	FALSE	FALSE
VWA8	0	1.58347e-67	0.196478	0	0.887123	FALSE	FALSE
DGKH	0	0	0.240243	0	0.767208	FALSE	FALSE
AKAP11	0	6.44886e-286	0.172342	0	0.565249	FALSE	FALSE
TNFSF11	0	2.93458e-23	0.00153164	1.7042e-22	0.00454834	FALSE	FALSE
FAM216B	0	1.12352e-05	-0.000566175	7.21907e-56	-0.0280614	FALSE	FALSE
EPSTI1	0	1.61822e-62	-0.0446539	0	-0.923208	FALSE	FALSE
DNAJC15	0	4.65686e-243	0.021452	0	0.171007	FALSE	FALSE
ENOX1	0	0.000138618	0.160774	0	-1.08209	FALSE	FALSE
CCDC122	0	5.40296e-57	-0.156657	0	-0.587739	FALSE	FALSE
LACC1	0	3.0913e-09	-0.00640678	3.11789e-177	-0.0266405	FALSE	FALSE
AL512506.3	0	1.00745e-26	-0.0319698	0	-0.142578	FALSE	FALSE
SERP2	0	0	0.121298	0	0.349231	FALSE	FALSE
TSC22D1	0	0	0.525893	0	1.49238	FALSE	FALSE
NUFIP1	0	0	0.0804268	0	0.188216	FALSE	FALSE
GPALPP1	0	0	0.264289	0	0.635803	FALSE	FALSE
GTF2F2	0	0	0.134027	0	0.271712	FALSE	FALSE
TPT1	0	4.89889e-228	0.0142919	0	-0.9768	FALSE	FALSE
SLC25A30	0	2.081e-227	0.0183874	0	0.0612035	FALSE	FALSE
COG3	0	0	0.100672	0	0.254851	FALSE	FALSE
ERICH6B	0	1.43657e-17	0.0012239	5.22674e-51	0.0110558	FALSE	FALSE
SIAH3	0	1.37478e-159	-0.00369727	0	-0.764927	FALSE	FALSE
ZC3H13	0	5.13793e-148	0.106411	0	0.456354	FALSE	FALSE
CPB2	0	3.29284e-06	-0.0302463	0	-0.157365	FALSE	FALSE
LCP1	0	0.00164869	-0.022614	0	-0.596418	FALSE	FALSE
LRRC63	0	2.13926e-214	-0.157633	0	-0.752264	FALSE	FALSE
RUBCNL	0	0	-0.119812	0	-0.154851	FALSE	FALSE
LRCH1	0	2.1412e-64	0.0163058	0	0.740802	FALSE	FALSE
ESD	0	3.8825e-257	0.0199601	4.5546e-142	0.113514	FALSE	FALSE
HTR2A	0	0	0.0971848	0	0.563475	FALSE	FALSE
SUCLA2	0	4.15034e-183	0.0576579	0	0.361419	FALSE	FALSE
NUDT15	0	3.7255e-13	-0.00580864	1.80411e-181	-0.153087	FALSE	FALSE
MED4	0	0	0.162515	0	0.396904	FALSE	FALSE
ITM2B	0	3.06758e-44	-0.120706	0	-1.35571	FALSE	FALSE
RB1	0	8.06943e-63	0.0658321	0	0.4802	FALSE	FALSE
LPAR6	0	5.95868e-12	-0.032008	0	-1.30632	FALSE	FALSE
RCBTB2	0	0	0.0774828	0	0.146324	FALSE	FALSE
CYSLTR2	0	1.28322e-73	0.00249991	2.57624e-73	-0.416708	FALSE	FALSE
FNDC3A	0	2.71202e-130	0.175012	0	0.569069	FALSE	FALSE
CDADC1	0	1.52763e-301	0.0286771	0	0.119566	FALSE	FALSE
CAB39L	0	0	0.125787	0	0.343498	FALSE	FALSE
PHF11	0	1.12749e-160	0.00212251	6.25605e-64	0.0563065	FALSE	FALSE
RCBTB1	0	1.32466e-256	-0.00526365	0	-0.441654	FALSE	FALSE
ARL11	0	0.345416	-0.00203318	2.51428e-100	-0.11648	FALSE	FALSE
EBPL	0	3.50274e-75	-0.00909439	1.49912e-210	0.0757931	FALSE	FALSE
KPNA3	0	0	0.231396	0	0.564608	FALSE	FALSE
SPRYD7	0	0	0.0619864	1.2046e-285	0.135318	FALSE	FALSE
TRIM13	0	1.85636e-26	-0.0671458	3.77871e-285	-0.133556	FALSE	FALSE
KCNRG	0	0.000164368	-0.00071722	0.0262462	-0.00166891	FALSE	FALSE
DLEU7	0	8.74749e-86	-0.00824721	0	0.273465	FALSE	FALSE
RNASEH2B	0	6.50004e-53	-0.0345145	0	0.216968	FALSE	FALSE
C13orf42	0	3.58944e-18	0.000659731	1.1861e-10	0.00490034	FALSE	FALSE
FAM124A	0	6.48676e-169	-0.260361	0	-1.09102	FALSE	FALSE
SERPINE3	0	2.26648e-40	0.000542103	9.6051e-56	0.0246497	FALSE	FALSE
INTS6	0	2.12567e-162	0.0596064	0	0.259608	FALSE	FALSE
WDFY2	0	6.83173e-45	-0.228176	0	-0.709881	FALSE	FALSE
AL162377.3	0	5.35114e-84	0.00308574	2.16938e-232	-0.162872	FALSE	FALSE
CCDC70	0	0.0366942	2.43276e-05	0.00275213	0.000287353	FALSE	FALSE
ALG11	0	0	0.0423934	0	0.103059	FALSE	FALSE
UTP14C	0	3.9402e-223	0.0155371	1.71027e-80	0.0498654	FALSE	FALSE
NEK5	0	1.15059e-226	0.0173621	4.42523e-135	0.0845684	FALSE	FALSE
NEK3	0	7.22687e-133	-0.126771	0	-0.555545	FALSE	FALSE
THSD1	0	1.02003e-107	-0.00349258	0	-0.275996	FALSE	FALSE
VPS36	0	0	0.132954	0	0.420882	FALSE	FALSE
CKAP2	0	1.91973e-260	0.0257216	0	0.132992	FALSE	FALSE
HNRNPA1L2	0	3.48161e-37	0.000530933	1.10869e-10	0.00677123	FALSE	FALSE
SUGT1	0	1.47058e-91	-0.0239893	0	-0.464639	FALSE	FALSE
CNMD	0	0.0266645	-0.0108446	5.92382e-113	-0.0180753	FALSE	FALSE
PCDH8	0	0	-0.154795	0	-0.353183	FALSE	FALSE
OLFM4	0	4.92858e-22	-0.00688876	0	-0.0247366	FALSE	FALSE
PRR20C	0	0.0112829	0.000123781	1.8941e-05	0.000691635	FALSE	FALSE
DIAPH3	0	5.71669e-87	-0.000995803	0	-0.259822	FALSE	FALSE
TDRD3	0	1.99169e-71	0.0416509	0	-0.507758	FALSE	FALSE
AL445989.1	0	5.38766e-05	0.000305828	1.06408e-12	0.00173108	FALSE	FALSE
PCDH9	0	0	0.504151	0	-0.69506	FALSE	FALSE
KLHL1	0	3.6764e-160	0.036407	0	-1.62475	FALSE	FALSE
MZT1	0	0	0.0559418	0	0.149739	FALSE	FALSE
BORA	0	6.69387e-259	0.0179737	1.89389e-63	0.0364118	FALSE	FALSE
DIS3	0	0	0.0521579	6.67168e-272	0.145259	FALSE	FALSE
PIBF1	0	7.48881e-104	0.139266	0	0.47115	FALSE	FALSE
KLF5	0	1.31241e-54	-0.0356705	0	-0.50663	FALSE	FALSE
KLF12	0	0	-0.357165	0	-2.18098	FALSE	FALSE
TBC1D4	0	0	0.218614	0	0.78493	FALSE	FALSE
COMMD6	0	5.36247e-181	0.00766384	5.80882e-167	0.0865887	FALSE	FALSE
UCHL3	0	0	0.0430129	0	0.138	FALSE	FALSE
KCTD12	0	1.50586e-105	-0.0068295	0	-0.605428	FALSE	FALSE
AC001226.2	0	3.1284e-286	0.0418549	4.16141e-246	0.224437	FALSE	FALSE
FBXL3	0	0	0.0606155	1.27012e-202	0.143806	FALSE	FALSE
MYCBP2	0	1.89277e-249	0.388082	0	1.45176	FALSE	FALSE
SCEL	0	0.0207164	-0.00270813	2.42434e-62	-0.0144392	FALSE	FALSE
SLAIN1	0	9.95963e-302	-0.420346	0	-1.99421	FALSE	FALSE
EDNRB	0	7.58437e-146	-0.0746339	0	-0.578681	FALSE	FALSE
POU4F1	0	0.0648454	-0.000726782	1.65737e-32	-0.00981986	FALSE	FALSE
RBM26	0	0	0.441417	0	0.896682	FALSE	FALSE
SLITRK1	0	0	0.0838291	0	0.222751	FALSE	FALSE
SLITRK6	0	5.595e-08	-0.00205079	2.57117e-106	-0.0390399	FALSE	FALSE
GPC5	0	9.61295e-49	-0.21225	0	-4.88846	FALSE	FALSE
GPC6	0	1.08969e-228	-0.497555	0	-1.74863	FALSE	FALSE
TGDS	0	3.49762e-225	0.015487	6.61194e-50	0.0367503	FALSE	FALSE
GPR180	0	0	0.162235	0	0.431763	FALSE	FALSE
SOX21	0	1.88581e-33	-0.0141496	0	-0.0967898	FALSE	FALSE
ABCC4	0	1.20422e-114	-0.0293246	0	-2.10116	FALSE	FALSE
CLDN10	0	8.02724e-42	-0.0594912	0	-0.680206	FALSE	FALSE
DZIP1	0	0	0.305967	0	1.05944	FALSE	FALSE
DNAJC3	0	5.98226e-236	0.0124542	2.53229e-156	-0.178682	FALSE	FALSE
UGGT2	0	0	0.484409	0	1.05974	FALSE	FALSE
HS6ST3	0	0	1.12177	0	3.03682	FALSE	FALSE
MBNL2	0	2.01761e-61	0.263575	0	1.65192	FALSE	FALSE
RAP2A	0	0	0.258652	0	0.687485	FALSE	FALSE
IPO5	0	6.04652e-38	-0.0319852	0	-0.418697	FALSE	FALSE
FARP1	0	1.79221e-41	-0.117885	0	0.992925	FALSE	FALSE
STK24	0	0	0.11498	0	0.453186	FALSE	FALSE
SLC15A1	0	7.67028e-27	0.0022409	9.03198e-24	0.00656268	FALSE	FALSE
DOCK9	0	8.71369e-19	0.0930657	0	1.08327	FALSE	FALSE
UBAC2	0	0	0.454466	0	1.06753	FALSE	FALSE
GPR183	0	0.000145376	-0.00362256	3.01652e-145	-0.196512	FALSE	FALSE
TM9SF2	0	0	0.0771235	0	0.233786	FALSE	FALSE
CLYBL	0	0	0.0766462	0	0.389176	FALSE	FALSE
ZIC5	0	9.10014e-36	-0.0134051	0	-0.186847	FALSE	FALSE
ZIC2	0	1.07999e-42	-0.0196397	0	-0.260324	FALSE	FALSE
PCCA	0	3.09322e-22	0.101881	0	0.452672	FALSE	FALSE
GGACT	0	2.56591e-09	-0.0169061	4.20895e-136	-0.11984	FALSE	FALSE
TMTC4	0	9.67983e-10	-0.195187	0	-0.970477	FALSE	FALSE
NALCN	0	4.69139e-138	0.289495	0	1.30928	FALSE	FALSE
ITGBL1	0	5.13814e-22	-0.0051004	2.04371e-82	0.0351963	FALSE	FALSE
FGF14	0	0	0.863265	0	3.60463	FALSE	FALSE
TPP2	0	1.83654e-146	0.0316855	6.90307e-261	0.191509	FALSE	FALSE
METTL21C	0	1.95469e-28	-0.00907872	0	-0.0675192	FALSE	FALSE
CCDC168	0	8.55532e-43	-0.0168007	0	-0.108517	FALSE	FALSE
TEX30	0	2.44059e-06	-0.0265785	0	-0.100229	FALSE	FALSE
ERCC5	0	1.5881e-06	0.000331152	0.0133085	0.000955978	FALSE	FALSE
ARGLU1	0	0	0.35867	0	0.779748	FALSE	FALSE
FAM155A	0	0	1.0122	0	3.82858	FALSE	FALSE
LIG4	0	0	0.0393299	1.40682e-191	0.093144	FALSE	FALSE
ABHD13	0	0	0.100717	0	0.227183	FALSE	FALSE
MYO16	0	0	0.162329	0	-2.43718	FALSE	FALSE
IRS2	0	0	0.186684	0	0.467469	FALSE	FALSE
COL4A1	0	0	-0.154197	0	-0.253872	FALSE	FALSE
COL4A2	0	0	-0.315659	0	-0.510504	FALSE	FALSE
RAB20	0	1.90681e-30	-0.0244865	0	-0.466196	FALSE	FALSE
NAXD	0	0	0.0751127	0	0.198077	FALSE	FALSE
CARS2	0	0	0.171274	0	0.366585	FALSE	FALSE
ING1	0	0	0.0411912	1.56355e-306	0.0816493	FALSE	FALSE
ANKRD10	0	0	0.427745	0	0.556637	FALSE	FALSE
ARHGEF7	0	0	0.605231	0	1.10792	FALSE	FALSE
SOX1	0	1.70128e-62	-0.027312	0	-0.364948	FALSE	FALSE
SPACA7	0	7.42468e-22	0.00178843	8.47877e-41	0.0061501	FALSE	FALSE
TUBGCP3	0	0	0.181232	0	0.385982	FALSE	FALSE
ATP11A	0	0	0.0637639	0	0.350592	FALSE	FALSE
MCF2L	0	8.58709e-222	0.111881	0	0.731037	FALSE	FALSE
F7	0	0.0184109	-0.00055094	1.12253e-24	-0.0104283	FALSE	FALSE
F10	0	2.4426e-08	-0.00244524	2.01007e-37	-0.0206583	FALSE	FALSE
PROZ	0	0.00160994	0.000152114	1.28681e-16	0.00197228	FALSE	FALSE
PCID2	0	0	0.162954	0	0.34881	FALSE	FALSE
CUL4A	0	0	0.121557	0	0.30559	FALSE	FALSE
LAMP1	0	3.01335e-225	0.00134679	2.61891e-214	-0.160779	FALSE	FALSE
GRTP1	0	4.63766e-05	-0.0101442	0	-0.17478	FALSE	FALSE
DCUN1D2	0	0	0.135609	0	0.347136	FALSE	FALSE
TMCO3	0	0	0.174126	0	0.419693	FALSE	FALSE
TFDP1	0	0	0.130973	0	0.35116	FALSE	FALSE
GRK1	0	0.000162523	0.000333465	0.00837572	0.000878817	FALSE	FALSE
GAS6	0	3.06088e-166	-2.69088e-06	0	0.253756	FALSE	FALSE
C13orf46	0	8.89624e-41	0.00150665	2.07326e-25	0.0096919	FALSE	FALSE
RASA3	0	2.29002e-133	-0.00402094	0	0.243733	FALSE	FALSE
CFAP97D2	0	0.0180053	-0.00439961	0	-0.055662	FALSE	FALSE
CDC16	0	0	0.0665392	5.23521e-177	0.149301	FALSE	FALSE
UPF3A	0	3.55406e-147	0.127416	0	0.718911	FALSE	FALSE
CHAMP1	0	1.45977e-255	0.0167808	9.0164e-72	0.046027	FALSE	FALSE
POTEM	0	0.0296142	-0.000302143	6.33506e-05	0.00103642	FALSE	FALSE
POTEG	0	3.62105e-15	0.000573729	1.83546e-07	0.00313064	FALSE	FALSE
OR4N2	0	0.0075537	-0.0015016	8.5379e-54	-0.0304803	FALSE	FALSE
TTC5	0	0	0.122353	0	0.317629	FALSE	FALSE
CCNB1IP1	0	2.57852e-304	0.0277993	2.5375e-295	0.163254	FALSE	FALSE
PARP2	0	4.96871e-304	0.0345033	0	0.15241	FALSE	FALSE
TEP1	0	1.02494e-05	-0.0206373	0	-0.137566	FALSE	FALSE
KLHL33	0	0.0616378	-0.000407976	6.50126e-05	-0.00523848	FALSE	FALSE
OSGEP	0	3.26394e-295	0.0409127	0	0.201841	FALSE	FALSE
APEX1	0	5.13839e-304	0.0275461	7.84192e-225	0.0979485	FALSE	FALSE
PIP4P1	0	0	0.0383632	1.03228e-228	-0.241672	FALSE	FALSE
PNP	0	0.278201	-0.00479052	8.26016e-58	-0.025176	FALSE	FALSE
RNASE10	0	6.05254e-47	0.00343183	8.90491e-75	0.0188568	FALSE	FALSE
RNASE6	0	0.00108512	-0.00268457	2.41028e-84	-0.0982392	FALSE	FALSE
RNASE1	0	1.60416e-161	-0.144368	0	-0.699334	FALSE	FALSE
RNASE2	0	0.0233101	-0.000951695	6.02448e-38	-0.0418797	FALSE	FALSE
METTL17	0	1.64232e-188	0.00500773	9.96869e-60	0.0462704	FALSE	FALSE
NDRG2	0	0	-0.312792	0	-1.90759	FALSE	FALSE
TPPP2	0	0.288865	-0.000458783	1.47813e-16	-0.00544262	FALSE	FALSE
ARHGEF40	0	2.76992e-203	-0.0844534	0	-0.358914	FALSE	FALSE
ZNF219	0	6.08044e-92	-0.000119752	3.51084e-180	0.0482013	FALSE	FALSE
TMEM253	0	0.379477	-0.000412928	3.36035e-16	-0.00645914	FALSE	FALSE
OR5AU1	0	0.897207	-8.15051e-05	0.0785645	-0.0002555	FALSE	FALSE
HNRNPC	0	7.53598e-121	0.0923421	0	0.318217	FALSE	FALSE
RPGRIP1	0	1.22938e-98	0.00751737	1.58533e-94	0.0227466	FALSE	FALSE
SUPT16H	0	4.8375e-297	0.0426013	0	0.189407	FALSE	FALSE
CHD8	0	0	0.12338	0	0.363512	FALSE	FALSE
RAB2B	0	0	0.0417835	3.50195e-164	0.0918131	FALSE	FALSE
TOX4	0	0	0.0636145	0	0.17741	FALSE	FALSE
METTL3	0	2.72677e-261	0.0121868	6.66793e-24	0.0337517	FALSE	FALSE
SALL2	0	2.99638e-09	-0.0283865	7.90898e-294	-0.122127	FALSE	FALSE
OR10G3	0	3.00267e-08	0.000587261	5.97232e-18	0.00241149	FALSE	FALSE
OR4E2	0	0.00144311	0.000137223	1.12158e-07	0.00142688	FALSE	FALSE
DAD1	0	6.38842e-263	0.0129018	3.79233e-226	-0.251696	FALSE	FALSE
ABHD4	0	9.6392e-46	-0.000868069	6.97716e-54	-0.0346526	FALSE	FALSE
OR6J1	0	0.00053802	-0.000783001	5.55351e-38	-0.0158406	FALSE	FALSE
OXA1L	0	3.19759e-245	0.0155559	2.83306e-102	0.0626662	FALSE	FALSE
SLC7A7	0	1.26344e-34	-0.00570637	0	-0.40325	FALSE	FALSE
MRPL52	0	2.17209e-146	0.00403398	4.71103e-81	-0.102195	FALSE	FALSE
MMP14	0	3.17386e-13	-0.00606841	6.51685e-110	-0.130007	FALSE	FALSE
LRP10	0	2.62876e-57	-0.0345663	0	-0.193715	FALSE	FALSE
REM2	0	1.02789e-09	-5.13505e-05	1.50415e-62	-0.0152583	FALSE	FALSE
RBM23	0	0	0.0333162	4.69177e-253	0.126366	FALSE	FALSE
PRMT5	0	3.60199e-207	0.0172529	1.46916e-144	0.0562904	FALSE	FALSE
HAUS4	0	0.870415	-0.00163692	3.36551e-08	-0.0106179	FALSE	FALSE
AL132780.3	0	4.7907e-36	0.00216493	1.21803e-24	0.00800798	FALSE	FALSE
C14orf93	0	1.28687e-131	0.00296169	2.45254e-89	-0.0652549	FALSE	FALSE
PSMB5	0	0	0.0903918	0	-0.378666	FALSE	FALSE
CDH24	0	2.09442e-06	-0.0102649	0	-0.210169	FALSE	FALSE
ACIN1	0	9.78751e-234	0.0636626	0	0.207907	FALSE	FALSE
C14orf119	0	3.31512e-51	-0.00645527	1.73041e-115	-0.111222	FALSE	FALSE
LMLN2	0	0.050902	-0.00146233	7.57241e-43	-0.00653501	FALSE	FALSE
SLC7A8	0	0	0.114643	0	0.471955	FALSE	FALSE
HOMEZ	0	5.3854e-102	-0.000640769	9.59156e-35	-0.0413472	FALSE	FALSE
PPP1R3E	0	1.89541e-196	0.00332796	2.32872e-154	0.12375	FALSE	FALSE
BCL2L2	0	1.65921e-179	0.0134232	3.8255e-54	0.0347507	FALSE	FALSE
BCL2L2-PABPN1	0	0	0.0512621	0	0.128026	FALSE	FALSE
PABPN1	0	6.08405e-190	0.0294166	5.14385e-265	0.186932	FALSE	FALSE
SLC22A17	0	8.75663e-77	0.0406371	0	-1.06087	FALSE	FALSE
EFS	0	8.70292e-144	-0.0748113	0	-0.287794	FALSE	FALSE
CMTM5	0	2.96813e-131	-0.0739023	0	-0.33612	FALSE	FALSE
MYH6	0	1.50041e-08	0.000327937	9.13547e-10	-0.00735231	FALSE	FALSE
MYH7	0	6.35614e-27	0.0016745	2.87331e-51	-0.0315831	FALSE	FALSE
NGDN	0	3.18152e-155	0.00378932	2.66788e-22	0.0274203	FALSE	FALSE
ZFHX2	0	0	0.205557	0	0.641404	FALSE	FALSE
THTPA	0	1.83164e-85	0.000784697	2.24414e-185	-0.221963	FALSE	FALSE
DHRS2	0	0.000776635	-4.64493e-05	4.68813e-15	0.00179212	FALSE	FALSE
DHRS4	0	0.00111511	-0.0123077	9.25277e-145	-0.031341	FALSE	FALSE
DHRS4L2	0	5.87119e-35	-0.0189512	8.11702e-274	-0.0891422	FALSE	FALSE
CARMIL3	0	0.00023714	-0.018155	0	-0.144401	FALSE	FALSE
CPNE6	0	1.1829e-79	-0.063739	0	-0.0901371	FALSE	FALSE
NRL	0	5.03217e-05	-0.0124316	1.93906e-88	-0.0519971	FALSE	FALSE
PCK2	0	1.16079e-09	-0.00965583	1.76758e-70	-0.0171154	FALSE	FALSE
DCAF11	0	1.33955e-21	-0.00338776	6.78435e-94	-0.0248892	FALSE	FALSE
AL136295.3	0	8.63161e-15	-0.00169798	2.24503e-21	-0.00872925	FALSE	FALSE
FITM1	0	0.0177868	-0.00196905	2.49354e-11	-0.00379984	FALSE	FALSE
PSME1	0	0.000793939	-0.0185343	1.09398e-94	-0.0306196	FALSE	FALSE
EMC9	0	1.66192e-58	-0.00313716	1.3629e-104	0.0444531	FALSE	FALSE
PSME2	0	4.60647e-43	-0.00149143	6.58663e-28	-0.0255638	FALSE	FALSE
RNF31	0	1.07926e-10	0.000264535	0.00705053	0.00144088	FALSE	FALSE
AL136295.5	0	0.00626815	-0.000990563	2.58963e-18	-0.00838856	FALSE	FALSE
REC8	0	4.23347e-50	-0.00468709	2.66427e-79	-0.0771135	FALSE	FALSE
IPO4	0	2.89603e-24	0.000229631	3.2453e-06	0.00379651	FALSE	FALSE
AL136295.1	0	7.81209e-212	0.0141929	9.275e-97	0.0604985	FALSE	FALSE
TSSK4	0	0.000290534	0.000165818	0.0956209	0.000524332	FALSE	FALSE
CHMP4A	0	0.0599516	-0.000220144	0.501563	-0.000949916	FALSE	FALSE
MDP1	0	4.43686e-12	0.000638147	0.00899103	0.00133176	FALSE	FALSE
NEDD8-MDP1	0	0.000554248	0.000283933	0.00620193	0.000861188	FALSE	FALSE
NEDD8	0	1.15997e-05	0.000211754	6.72677e-06	-0.00507092	FALSE	FALSE
GMPR2	0	3.81937e-170	0.00922425	1.73541e-135	-0.151281	FALSE	FALSE
TINF2	0	5.96711e-71	-0.000159225	3.39328e-61	-0.0725412	FALSE	FALSE
TGM1	0	1.31705e-45	0.00242748	3.37069e-40	0.0135667	FALSE	FALSE
RABGGTA	0	3.51747e-94	0.00469535	8.16363e-67	0.0294946	FALSE	FALSE
DHRS1	0	1.47776e-138	0.00261051	7.91522e-36	-0.0453715	FALSE	FALSE
NOP9	0	2.41863e-08	4.07084e-05	0.108921	-0.00274187	FALSE	FALSE
CIDEB	0	0.302002	-0.000835243	9.79989e-22	-0.0249405	FALSE	FALSE
LTB4R2	0	0.00757096	-7.13444e-05	7.95194e-06	0.000494805	FALSE	FALSE
LTB4R	0	1.07988e-53	0.0029293	6.27128e-37	-0.0590014	FALSE	FALSE
ADCY4	0	1.23789e-06	-4.62401e-05	8.45862e-35	-0.170151	FALSE	FALSE
NFATC4	0	3.17216e-57	-0.0323384	0	-0.446554	FALSE	FALSE
NYNRIN	0	2.24983e-08	-0.016109	1.05683e-165	-0.0599533	FALSE	FALSE
KHNYN	0	4.27912e-293	0.0162598	1.24003e-188	0.0606367	FALSE	FALSE
SDR39U1	0	2.70842e-283	0.0215522	1.45529e-74	-0.112389	FALSE	FALSE
STXBP6	0	0	-0.758471	0	-1.04741	FALSE	FALSE
NOVA1	0	0	0.380831	0	-1.53498	FALSE	FALSE
FOXG1	0	0	0.127226	0	0.440686	FALSE	FALSE
G2E3	0	0	0.146404	0	0.367861	FALSE	FALSE
SCFD1	0	2.66002e-292	0.211092	0	0.651779	FALSE	FALSE
COCH	0	1.57945e-43	-0.0121166	3.27652e-306	-0.223784	FALSE	FALSE
STRN3	0	1.09509e-194	0.174761	0	0.492863	FALSE	FALSE
AP4S1	0	0	0.127271	0	0.381532	FALSE	FALSE
HECTD1	0	1.90413e-86	0.0805028	0	0.283921	FALSE	FALSE
HEATR5A	0	3.14458e-281	0.00996901	2.35449e-95	-0.11554	FALSE	FALSE
AL139353.1	0	4.33282e-206	-0.00946959	2.85766e-208	-0.119248	FALSE	FALSE
GPR33	0	0.000298195	0.000203979	0.00838914	0.000905332	FALSE	FALSE
NUBPL	0	2.60727e-162	0.0533039	0	-0.345298	FALSE	FALSE
ARHGAP5	0	1.11342e-46	-0.158191	0	-1.45875	FALSE	FALSE
AKAP6	0	2.12543e-204	0.302262	0	1.82	FALSE	FALSE
NPAS3	0	0	-0.626296	0	-3.71285	FALSE	FALSE
EGLN3	0	0.00144614	-0.113833	0	-1.2193	FALSE	FALSE
EAPP	0	0	0.0592733	3.17927e-236	0.149709	FALSE	FALSE
SNX6	0	9.61216e-303	0.055826	2.63704e-268	0.221577	FALSE	FALSE
CFL2	0	5.03439e-25	-0.0556269	0	-0.267849	FALSE	FALSE
BAZ1A	0	2.3832e-229	-0.0107668	0	-0.499225	FALSE	FALSE
SRP54	0	4.34697e-157	-0.0132662	1.50363e-41	-0.0860064	FALSE	FALSE
FAM177A1	0	4.12551e-88	-0.0434389	4.96302e-306	-0.185179	FALSE	FALSE
PPP2R3C	0	3.64491e-183	-0.00027705	7.60603e-63	0.108855	FALSE	FALSE
AL121594.1	0	2.4919e-41	0.00251175	3.73521e-17	0.00549532	FALSE	FALSE
PSMA6	0	0.00576675	8.9346e-05	0.00244578	0.000305344	FALSE	FALSE
NFKBIA	0	2.81758e-158	-0.0159841	0	-0.299345	FALSE	FALSE
INSM2	0	4.31115e-05	-0.00438853	1.90069e-228	-0.0348813	FALSE	FALSE
RALGAPA1	0	0.920849	0.0829554	0	0.911922	FALSE	FALSE
BRMS1L	0	0	0.0650103	0	0.318996	FALSE	FALSE
MBIP	0	1.30338e-209	0.00786163	4.45582e-149	0.0925402	FALSE	FALSE
SFTA3	0	0.00527569	-0.00584659	9.06755e-301	-0.195232	FALSE	FALSE
NKX2-1	0	2.22583e-16	-0.00332069	2.50906e-211	-0.121261	FALSE	FALSE
NKX2-8	0	1.82823e-05	-0.000938485	1.36945e-26	-0.0143921	FALSE	FALSE
PAX9	0	0.662922	-8.351e-05	0.0145085	0.000259288	FALSE	FALSE
SLC25A21	0	2.63981e-249	0.042121	0	0.182183	FALSE	FALSE
SSTR1	0	8.68133e-279	0.0237926	0	0.068501	FALSE	FALSE
CLEC14A	0	0.0742601	-0.00891933	7.1107e-132	-0.0781542	FALSE	FALSE
SEC23A	0	0	0.0978439	0	0.320156	FALSE	FALSE
GEMIN2	0	0	0.0298702	1.00388e-192	0.0724553	FALSE	FALSE
TRAPPC6B	0	0	0.164196	0	0.393215	FALSE	FALSE
PNN	0	1.53604e-96	-0.0223283	3.03173e-74	-0.32754	FALSE	FALSE
LRFN5	0	0	1.13989	0	3.07352	FALSE	FALSE
FSCB	0	0.773057	-4.47355e-05	0.000123926	0.000587069	FALSE	FALSE
C14orf28	0	1.64524e-163	0.00919837	3.14783e-23	0.0340582	FALSE	FALSE
KLHL28	0	0	0.0754611	1.16942e-298	0.179397	FALSE	FALSE
TOGARAM1	0	1.79256e-250	0.148125	0	0.656182	FALSE	FALSE
PRPF39	0	0	0.0855192	0	0.275516	FALSE	FALSE
FKBP3	0	0	0.145427	0	0.389002	FALSE	FALSE
MDGA2	0	0	0.904609	0	3.0517	FALSE	FALSE
RPS29	0	0	0.0490169	1.58037e-235	0.138916	FALSE	FALSE
LRR1	0	5.19598e-62	0.00195166	7.61616e-22	-0.0400231	FALSE	FALSE
RPL36AL	0	3.10146e-105	-0.019333	0	-0.42141	FALSE	FALSE
MGAT2	0	2.45478e-64	0.00192941	4.92523e-38	0.0167647	FALSE	FALSE
DNAAF2	0	1.91335e-248	0.0205407	1.24645e-165	0.0629587	FALSE	FALSE
POLE2	0	1.44606e-240	0.0173157	4.75663e-118	0.0667089	FALSE	FALSE
KLHDC1	0	1.82542e-258	0.0667398	3.0366e-240	0.274187	FALSE	FALSE
KLHDC2	0	0	0.0720626	0	0.188456	FALSE	FALSE
NEMF	0	1.42999e-109	0.108874	0	0.302243	FALSE	FALSE
ARF6	0	3.8214e-62	-0.00377773	9.00231e-140	-0.129654	FALSE	FALSE
VCPKMT	0	0	0.0337327	1.96852e-89	0.0636133	FALSE	FALSE
SOS2	0	8.35953e-99	0.0634435	0	0.282679	FALSE	FALSE
L2HGDH	0	0	0.199891	0	0.621681	FALSE	FALSE
CDKL1	0	0	0.376248	0	1.08536	FALSE	FALSE
MAP4K5	0	6.42804e-21	-0.0590757	0	-0.765995	FALSE	FALSE
ATL1	0	0	0.383462	0	1.01614	FALSE	FALSE
SAV1	0	4.29989e-56	-0.0246448	6.32502e-125	-0.0977908	FALSE	FALSE
PYGL	0	1.74827e-236	0.016442	0	0.153019	FALSE	FALSE
TRIM9	0	0	0.613054	0	1.82454	FALSE	FALSE
TMX1	0	3.49213e-148	-0.00492793	2.15336e-107	-0.092174	FALSE	FALSE
RTRAF	0	1.66122e-296	0.0186298	7.05247e-241	-0.25957	FALSE	FALSE
NID2	0	2.40345e-188	0.0120193	1.14109e-145	-0.0570766	FALSE	FALSE
TXNDC16	0	0	0.121364	0	0.505626	FALSE	FALSE
GPR137C	0	3.22959e-32	-0.147994	0	0.612698	FALSE	FALSE
ERO1A	0	0	0.12813	0	0.393869	FALSE	FALSE
PSMC6	0	0	0.104395	0	0.220559	FALSE	FALSE
STYX	0	1.36793e-196	0.0118036	4.9637e-27	0.0285957	FALSE	FALSE
GNPNAT1	0	0	0.0493445	0	0.140156	FALSE	FALSE
FERMT2	0	0.739371	-0.144878	0	-1.01509	FALSE	FALSE
DDHD1	0	2.13409e-249	0.204739	0	0.547695	FALSE	FALSE
CDKN3	0	2.57826e-110	0.010533	1.96618e-205	0.0424984	FALSE	FALSE
CNIH1	0	0	0.0669026	0	0.244195	FALSE	FALSE
GMFB	0	0	0.0970959	0	0.204005	FALSE	FALSE
CGRRF1	0	4.95911e-305	0.0258136	2.88051e-159	0.0844677	FALSE	FALSE
SAMD4A	0	2.30874e-60	-0.266943	0	-1.64027	FALSE	FALSE
GCH1	0	3.67477e-29	-0.00888592	1.44851e-221	-0.145572	FALSE	FALSE
SOCS4	0	1.25636e-306	0.0259514	7.21716e-64	0.0515696	FALSE	FALSE
MAPK1IP1L	0	0	0.103632	0	0.227973	FALSE	FALSE
LGALS3	0	1.2326e-16	-0.0251898	0	-0.356553	FALSE	FALSE
DLGAP5	0	1.59705e-25	0.00167844	8.08017e-21	0.00561385	FALSE	FALSE
FBXO34	0	0	0.440995	0	1.21417	FALSE	FALSE
ATG14	0	0	0.0669799	6.40789e-201	0.137319	FALSE	FALSE
TBPL2	0	1.41271e-52	0.00433292	4.78371e-44	0.0118163	FALSE	FALSE
KTN1	0	1.8455e-92	0.135598	0	0.397772	FALSE	FALSE
PELI2	0	1.06625e-272	-0.270861	0	-0.994784	FALSE	FALSE
TMEM260	0	0	0.164782	0	0.344977	FALSE	FALSE
EXOC5	0	0	0.184336	0	0.43608	FALSE	FALSE
AP5M1	0	0	0.0978083	0	0.299376	FALSE	FALSE
NAA30	0	0	0.056196	0	0.159729	FALSE	FALSE
CCDC198	0	2.14584e-05	-0.000207704	8.62102e-06	-0.00306766	FALSE	FALSE
SLC35F4	0	2.71753e-286	-0.229548	0	-1.49805	FALSE	FALSE
ARMH4	0	0	0.100339	0	0.266309	FALSE	FALSE
ACTR10	0	0	0.204437	0	0.41467	FALSE	FALSE
PSMA3	0	0	0.0472903	5.19553e-303	0.155815	FALSE	FALSE
ARID4A	0	0	0.246441	0	0.558041	FALSE	FALSE
TOMM20L	0	0.822179	-0.000848911	0.00249031	-0.00271258	FALSE	FALSE
TIMM9	0	0	0.0335404	5.06615e-283	0.115908	FALSE	FALSE
KIAA0586	0	0	0.103903	0	0.311327	FALSE	FALSE
DACT1	0	0.0267806	-0.0142965	3.7654e-133	-0.0554251	FALSE	FALSE
DAAM1	0	5.30273e-249	0.268887	0	1.29554	FALSE	FALSE
JKAMP	0	0	0.0852271	0	0.187495	FALSE	FALSE
CCDC175	0	4.39939e-170	0.0275484	0	0.221261	FALSE	FALSE
RTN1	0	0	0.750483	0	1.67907	FALSE	FALSE
PCNX4	0	0	0.167335	0	0.614879	FALSE	FALSE
DHRS7	0	1.08698e-137	-0.00517417	2.25522e-156	-0.184506	FALSE	FALSE
PPM1A	0	0	0.158291	0	0.475785	FALSE	FALSE
C14orf39	0	0.000991241	-0.00372075	2.45335e-165	-0.210292	FALSE	FALSE
SIX1	0	0.981052	-0.000419781	2.39556e-17	-0.0793224	FALSE	FALSE
SIX4	0	1.78728e-20	-0.000752398	2.32828e-141	0.0279778	FALSE	FALSE
MNAT1	0	0	0.622835	0	1.53887	FALSE	FALSE
TRMT5	0	1.4954e-82	-6.13442e-05	1.4673e-40	0.0234654	FALSE	FALSE
PRKCH	0	0	0.044501	0	0.127406	FALSE	FALSE
TMEM30B	0	5.19288e-12	0.00024746	7.89389e-21	-0.0168405	FALSE	FALSE
AL355916.3	0	0.000177514	0.000191785	1.69407e-05	-0.00705596	FALSE	FALSE
HIF1A	0	2.81405e-217	0.0203943	0	-0.592564	FALSE	FALSE
SNAPC1	0	1.31271e-303	0.0308118	0	0.118449	FALSE	FALSE
SYT16	0	0	0.578751	0	1.99875	FALSE	FALSE
KCNH5	0	0	-0.597961	0	-2.24789	FALSE	FALSE
RHOJ	0	1.58547e-255	-0.142505	0	-1.25927	FALSE	FALSE
GPHB5	0	1.2961e-25	0.00201717	1.93874e-48	0.00680473	FALSE	FALSE
PPP2R5E	0	1.21009e-210	0.203806	0	0.690208	FALSE	FALSE
WDR89	0	0	0.0548377	3.55421e-257	0.114283	FALSE	FALSE
SGPP1	0	0	0.102404	0	0.233254	FALSE	FALSE
SYNE2	0	3.83084e-81	-0.0219352	0	-1.81723	FALSE	FALSE
ESR2	0	2.01871e-166	0.0117139	0	0.144242	FALSE	FALSE
MTHFD1	0	0	0.0523691	0	0.217735	FALSE	FALSE
ZBTB25	0	1.59574e-189	0.00505091	6.59994e-99	0.0867315	FALSE	FALSE
AKAP5	0	1.76349e-217	0.0213932	0	0.142592	FALSE	FALSE
ZBTB1	0	1.14332e-48	-0.0495444	0	-0.312938	FALSE	FALSE
HSPA2	0	1.00601e-125	-0.113244	0	-0.527591	FALSE	FALSE
PPP1R36	0	1.8047e-13	-0.00711793	1.02896e-89	-0.0328262	FALSE	FALSE
PLEKHG3	0	0	-0.216405	0	-0.91974	FALSE	FALSE
SPTB	0	0	-0.214625	0	-0.345673	FALSE	FALSE
CHURC1	0	4.81905e-11	-0.000969749	4.5228e-15	-0.0144611	FALSE	FALSE
CHURC1-FNTB	0	3.04036e-214	0.00942826	3.24127e-64	0.108042	FALSE	FALSE
GPX2	0	8.77385e-06	-0.000917009	0.0226209	-0.00288935	FALSE	FALSE
FNTB	0	1.65669e-35	-0.00949031	1.74106e-59	-0.068864	FALSE	FALSE
MAX	0	0	0.140336	0	0.370873	FALSE	FALSE
FUT8	0	0	-0.380045	0	-1.38835	FALSE	FALSE
CCDC196	0	0.48895	-0.0123407	2.21958e-297	-0.0863636	FALSE	FALSE
GPHN	0	4.86602e-202	0.0701201	0	0.764855	FALSE	FALSE
FAM71D	0	2.18159e-88	0.00686411	9.26896e-92	0.0444336	FALSE	FALSE
MPP5	0	0	0.0365082	0	-0.277644	FALSE	FALSE
ATP6V1D	0	0	0.0607165	0	-0.553465	FALSE	FALSE
EIF2S1	0	0	0.0580977	3.06488e-285	0.14135	FALSE	FALSE
PLEK2	0	1.79762e-08	0.000474472	8.5023e-13	0.00262931	FALSE	FALSE
TMEM229B	0	3.34202e-175	0.00891982	0	0.131058	FALSE	FALSE
PLEKHH1	0	0	-0.519352	0	-2.53227	FALSE	FALSE
PIGH	0	3.6599e-112	-0.00947675	5.01677e-64	-0.0512699	FALSE	FALSE
ARG2	0	1.36548e-175	0.0133173	0	-0.320501	FALSE	FALSE
VTI1B	0	1.00719e-253	0.0203208	2.48063e-179	-0.202722	FALSE	FALSE
AL049779.1	0	1.40343e-14	0.000613968	0.0170413	-0.00346175	FALSE	FALSE
RDH11	0	0	0.051954	0	0.111895	FALSE	FALSE
RDH12	0	3.46749e-67	0.0063777	3.70219e-81	0.0168575	FALSE	FALSE
ZFYVE26	0	0	0.0869855	0	0.20133	FALSE	FALSE
RAD51B	0	5.08171e-06	-0.201649	0	-0.79956	FALSE	FALSE
ZFP36L1	0	2.79053e-60	-0.136031	0	-1.12152	FALSE	FALSE
DCAF5	0	0	0.229689	0	0.73081	FALSE	FALSE
EXD2	0	0	0.112163	0	0.321796	FALSE	FALSE
ERH	0	0	0.0308827	0	-0.45388	FALSE	FALSE
SLC39A9	0	0	0.100294	0	0.240563	FALSE	FALSE
PLEKHD1	0	1.4169e-113	0.0125406	0	0.0610503	FALSE	FALSE
CCDC177	0	1.06959e-94	0.00825011	3.05284e-171	0.0257844	FALSE	FALSE
SUSD6	0	0	0.195251	0	0.360387	FALSE	FALSE
SRSF5	0	1.51615e-156	0.147076	1.70851e-293	0.349268	FALSE	FALSE
SLC10A1	0	2.93965e-162	0.015543	1.34496e-137	0.0405488	FALSE	FALSE
SMOC1	0	0	-0.235286	0	-3.11813	FALSE	FALSE
SLC8A3	0	0	0.139267	0	0.807884	FALSE	FALSE
COX16	0	1.23005e-34	0.00191758	2.29116e-25	0.00792197	FALSE	FALSE
MED6	0	0	0.0869864	0	0.244722	FALSE	FALSE
TTC9	0	0	0.041726	0	0.168077	FALSE	FALSE
MAP3K9	0	0	0.211788	0	0.681693	FALSE	FALSE
PCNX1	0	1.08937e-174	0.23621	0	0.758699	FALSE	FALSE
SIPA1L1	0	0	0.853349	0	1.94692	FALSE	FALSE
DPF3	0	0	-0.408072	0	-0.680487	FALSE	FALSE
DCAF4	0	1.42278e-21	-0.0139767	7.89225e-178	-0.0530794	FALSE	FALSE
ZFYVE1	0	0	0.083973	8.39913e-228	0.167987	FALSE	FALSE
RBM25	0	3.24275e-141	0.18861	0	0.501447	FALSE	FALSE
PSEN1	0	3.42857e-06	-0.143463	0	-1.17732	FALSE	FALSE
PAPLN	0	2.69567e-157	-0.0929527	0	-1.37129	FALSE	FALSE
NUMB	0	0	0.383078	0	0.949441	FALSE	FALSE
HEATR4	0	0	0.089539	0	0.308038	FALSE	FALSE
RIOX1	0	2.21884e-59	0.00280902	1.32172e-41	-0.0451069	FALSE	FALSE
ACOT1	0	1.04072e-21	2.61825e-05	2.665e-32	-0.0196811	FALSE	FALSE
ACOT2	0	4.26402e-133	0.0104224	5.68625e-132	0.0383396	FALSE	FALSE
ACOT4	0	2.08202e-78	0.00627101	9.7105e-86	0.0186176	FALSE	FALSE
ACOT6	0	5.68949e-112	0.00959794	2.08118e-254	0.0440663	FALSE	FALSE
DNAL1	0	0	0.111928	0	0.314507	FALSE	FALSE
PNMA1	0	0	0.0738707	0	-0.788502	FALSE	FALSE
ELMSAN1	0	6.64391e-41	-0.056742	5.14933e-125	-0.0961965	FALSE	FALSE
PTGR2	0	0.9557	-0.000166501	0.00857564	0.000347706	FALSE	FALSE
ZNF410	0	0.0214577	-0.000160882	0.0386897	-0.0019959	FALSE	FALSE
FAM161B	0	3.48261e-134	0.0124646	6.9186e-200	0.0461404	FALSE	FALSE
COQ6	0	0	0.038928	0	0.107743	FALSE	FALSE
ENTPD5	0	2.1715e-289	0.0237569	1.04639e-121	0.0635838	FALSE	FALSE
BBOF1	0	0	0.076137	0	0.209682	FALSE	FALSE
ALDH6A1	0	4.45843e-06	-0.0557189	0	-0.227451	FALSE	FALSE
LIN52	0	2.15603e-168	0.0451596	0	0.242481	FALSE	FALSE
VSX2	0	5.63078e-15	0.00090564	4.87235e-08	0.00223263	FALSE	FALSE
ABCD4	0	2.17125e-17	-0.0702445	0	-0.199169	FALSE	FALSE
SYNDIG1L	0	2.06183e-07	-0.0115245	0	-0.26867	FALSE	FALSE
NPC2	0	0.0394325	-0.0282469	2.35432e-221	-0.295497	FALSE	FALSE
ISCA2	0	2.20597e-84	0.00260896	1.79707e-109	-0.105663	FALSE	FALSE
LTBP2	0	6.53014e-56	0.00290796	5.61537e-55	0.0147555	FALSE	FALSE
AREL1	0	0	0.0711267	4.51141e-290	0.15559	FALSE	FALSE
FCF1	0	9.27688e-260	0.0186542	8.06741e-65	0.0517949	FALSE	FALSE
YLPM1	0	0	0.256312	0	0.709028	FALSE	FALSE
DLST	0	0	0.0677257	0	0.192852	FALSE	FALSE
RPS6KL1	0	0	0.105111	0	0.255198	FALSE	FALSE
PGF	0	0.374802	-0.00208437	9.61548e-48	-0.228231	FALSE	FALSE
EIF2B2	0	4.34151e-134	0.00479289	9.40303e-46	-0.0667384	FALSE	FALSE
MLH3	0	5.46963e-138	0.00991392	0	0.380877	FALSE	FALSE
ACYP1	0	8.49191e-148	-0.0123896	0	-0.331506	FALSE	FALSE
ZC2HC1C	0	1.03697e-164	0.00979576	9.44731e-65	0.046075	FALSE	FALSE
NEK9	0	1.96879e-165	0.0105054	8.94808e-55	0.119621	FALSE	FALSE
TMED10	0	3.4155e-70	-0.0599195	0	-0.239558	FALSE	FALSE
FOS	0	7.78264e-06	-0.0389659	0	-0.254405	FALSE	FALSE
JDP2	0	6.07054e-25	-0.0467128	0	0.225802	FALSE	FALSE
BATF	0	1.33866e-09	-0.000836087	2.00917e-67	-0.08345	FALSE	FALSE
FLVCR2	0	0.0586516	-0.00906373	6.03314e-194	-0.236029	FALSE	FALSE
TTLL5	0	2.44175e-55	0.0612285	0	-0.301714	FALSE	FALSE
ERG28	0	3.72672e-279	0.0230423	3.64769e-156	-0.188162	FALSE	FALSE
IFT43	0	1.42059e-237	0.0937954	0	0.490897	FALSE	FALSE
TGFB3	0	8.15792e-07	-0.0252401	1.26364e-276	-0.063934	FALSE	FALSE
GPATCH2L	0	0	0.224106	0	0.601648	FALSE	FALSE
ESRRB	0	1.71083e-62	0.00274729	4.56945e-135	0.0354541	FALSE	FALSE
VASH1	0	0	0.030653	0	-0.599829	FALSE	FALSE
ANGEL1	0	7.7524e-255	0.013874	5.38083e-258	-0.285899	FALSE	FALSE
LRRC74A	0	1.37682e-13	0.00102422	1.46686e-14	0.00439384	FALSE	FALSE
IRF2BPL	0	1.68013e-197	0.00926635	1.50522e-234	-0.248679	FALSE	FALSE
CIPC	0	0.0029484	9.72975e-06	0.000299025	0.000378123	FALSE	FALSE
NGB	0	0.0326047	-0.016326	0	-0.190558	FALSE	FALSE
POMT2	0	0	0.0273603	8.10975e-213	0.180881	FALSE	FALSE
GSTZ1	0	4.5642e-212	0.0140106	2.55361e-41	0.0355298	FALSE	FALSE
TMED8	0	0	0.189256	0	0.608458	FALSE	FALSE
SAMD15	0	1.72259e-173	0.0162995	6.59709e-218	0.0419186	FALSE	FALSE
NOXRED1	0	8.9026e-161	0.0114049	1.04412e-79	0.0372436	FALSE	FALSE
VIPAS39	0	0	0.0645394	0	0.150399	FALSE	FALSE
AHSA1	0	2.17097e-269	0.015247	0	-0.722539	FALSE	FALSE
ISM2	0	4.16348e-41	0.00313899	4.40959e-54	0.0118106	FALSE	FALSE
SPTLC2	0	9.76734e-99	-0.0637191	0	-0.565025	FALSE	FALSE
ALKBH1	0	0	0.0512119	0	0.160975	FALSE	FALSE
SLIRP	0	5.28252e-108	-0.0336392	1.78038e-106	-0.0970593	FALSE	FALSE
SNW1	0	0	0.0281707	1.00863e-82	0.0773299	FALSE	FALSE
C14orf178	0	7.4713e-112	0.00725852	1.00046e-30	0.0215274	FALSE	FALSE
ADCK1	0	0	0.0291222	6.97981e-145	0.0875242	FALSE	FALSE
NRXN3	0	8.18526e-18	0.320814	0	3.51293	FALSE	FALSE
DIO2	0	2.9553e-143	0.00786515	0	-0.466918	FALSE	FALSE
CEP128	0	9.64657e-300	0.0464995	1.54566e-259	0.23584	FALSE	FALSE
TSHR	0	1.94653e-23	-0.0149619	1.72308e-154	-0.0956734	FALSE	FALSE
GTF2A1	0	1.10675e-288	0.0529735	0	0.249957	FALSE	FALSE
STON2	0	3.35343e-199	-0.161192	0	-2.19532	FALSE	FALSE
SEL1L	0	6.7056e-307	0.0459912	1.21039e-122	-0.233288	FALSE	FALSE
FLRT2	0	5.62856e-151	0.477405	0	2.36049	FALSE	FALSE
GALC	0	1.29401e-174	-0.000296085	1.43105e-34	0.0972952	FALSE	FALSE
GPR65	0	3.63106e-11	-0.00496581	5.27184e-143	-0.16466	FALSE	FALSE
SPATA7	0	0	0.21359	0	0.626504	FALSE	FALSE
PTPN21	0	0	0.0358953	0	0.245737	FALSE	FALSE
ZC3H14	0	0	0.254542	0	0.652745	FALSE	FALSE
EML5	0	4.99815e-271	0.137922	0	0.692468	FALSE	FALSE
TTC8	0	0	0.239309	0	0.695606	FALSE	FALSE
FOXN3	0	1.75124e-156	-0.21444	0	-2.71397	FALSE	FALSE
EFCAB11	0	1.9552e-75	-0.0372592	3.46061e-162	-0.139591	FALSE	FALSE
TDP1	0	0	0.051496	0	0.203005	FALSE	FALSE
KCNK13	0	1.55842e-92	-0.0781706	0	-0.148645	FALSE	FALSE
PSMC1	0	0	0.0797443	0	0.180086	FALSE	FALSE
NRDE2	0	2.10261e-106	-0.0256825	1.9083e-32	-0.062253	FALSE	FALSE
CALM1	0	1.95827e-218	0.313219	0	-2.2103	FALSE	FALSE
TTC7B	0	1.2007e-202	0.229524	0	0.902845	FALSE	FALSE
DGLUCY	0	0	0.138918	0	0.313364	FALSE	FALSE
CCDC88C	0	8.52113e-63	-0.0692116	0	-0.229135	FALSE	FALSE
PPP4R3A	0	0	0.0740441	0	0.213205	FALSE	FALSE
CATSPERB	0	2.97929e-60	0.00200755	0	-0.162023	FALSE	FALSE
TC2N	0	2.69305e-54	0.0047989	0	-0.124343	FALSE	FALSE
FBLN5	0	1.54346e-89	0.00351743	4.20557e-210	-0.232857	FALSE	FALSE
TRIP11	0	1.56164e-102	0.0284345	2.2155e-157	-0.204477	FALSE	FALSE
ATXN3	0	0	0.119514	0	0.29586	FALSE	FALSE
NDUFB1	0	0	0.0397331	1.51747e-304	0.143023	FALSE	FALSE
CPSF2	0	0	0.025279	2.94918e-36	0.0513701	FALSE	FALSE
SLC24A4	0	0	0.0644055	0	0.447081	FALSE	FALSE
RIN3	0	3.5442e-36	-0.0404742	0	-1.72466	FALSE	FALSE
LGMN	0	0	0.175202	0	0.342361	FALSE	FALSE
GOLGA5	0	0	0.0784234	0	0.152438	FALSE	FALSE
CHGA	0	0	0.192579	0	0.500685	FALSE	FALSE
ITPK1	0	0	0.411731	0	0.849283	FALSE	FALSE
MOAP1	0	0	0.0833237	0	-0.899042	FALSE	FALSE
AL110118.2	0	1.72803e-244	0.0204112	1.93233e-76	0.0352762	FALSE	FALSE
GON7	0	8.32329e-164	0.0140718	5.1195e-138	0.0474242	FALSE	FALSE
UBR7	0	0	0.055112	1.12425e-281	0.102348	FALSE	FALSE
BTBD7	0	4.82011e-276	0.137588	2.92976e-237	0.20961	FALSE	FALSE
UNC79	0	0	0.712173	0	2.07438	FALSE	FALSE
PRIMA1	0	1.06259e-182	-0.0920288	0	-0.45815	FALSE	FALSE
FAM181A	0	1.70988e-20	-0.00809242	3.56535e-268	-0.0869016	FALSE	FALSE
ASB2	0	0.148047	-0.0163611	0	-0.100999	FALSE	FALSE
CCDC197	0	0.00969916	0.00011378	4.52628e-08	0.00139033	FALSE	FALSE
DDX24	0	2.74351e-51	0.081776	0	-0.943236	FALSE	FALSE
IFI27L1	0	1.56988e-135	0.00403557	6.53369e-85	-0.0694537	FALSE	FALSE
IFI27	0	1.73748e-38	-0.00194911	4.95795e-109	-0.674372	FALSE	FALSE
IFI27L2	0	9.02349e-06	-0.0199077	4.73197e-132	-0.0724076	FALSE	FALSE
SERPINA10	0	9.02554e-09	0.000641552	3.22773e-16	0.00207625	FALSE	FALSE
SERPINA1	0	7.16464e-07	-0.00354662	3.23143e-117	-0.126219	FALSE	FALSE
SERPINA11	0	0.369973	-0.00014619	1.90386e-05	-0.000563339	FALSE	FALSE
SERPINA12	0	0.0770413	5.32995e-05	0.000469405	0.000525092	FALSE	FALSE
SERPINA5	0	0.00211309	0.000116528	0.000164415	0.000808937	FALSE	FALSE
AL049839.2	0	1.04585e-10	0.000266572	0.012575	0.00235143	FALSE	FALSE
DICER1	0	1.9057e-17	-0.106727	0	-0.606608	FALSE	FALSE
CLMN	0	0	-0.636923	0	-2.81866	FALSE	FALSE
SYNE3	0	3.96044e-36	-0.0629132	0	-0.238411	FALSE	FALSE
GLRX5	0	1.02311e-276	0.0247572	0	-0.401226	FALSE	FALSE
TCL1B	0	3.3559e-09	0.000469663	8.77821e-08	0.00213367	FALSE	FALSE
C14orf132	0	0	-0.281631	0	-0.59641	FALSE	FALSE
AL355102.2	0	1.13557e-11	-0.00324789	8.15879e-56	-0.00355886	FALSE	FALSE
BDKRB1	0	0.00686232	-0.0012032	2.13732e-18	-0.0174978	FALSE	FALSE
ATG2B	0	0	0.236499	0	0.457024	FALSE	FALSE
GSKIP	0	0	0.0684084	1.98472e-306	0.121525	FALSE	FALSE
AK7	0	1.2222e-166	0.0167735	1.56421e-175	0.0619416	FALSE	FALSE
PAPOLA	0	1.60798e-130	0.0814614	0	0.328921	FALSE	FALSE
SETD3	0	0	0.250356	0	0.555704	FALSE	FALSE
CCNK	0	0	0.0546889	2.05357e-256	0.118864	FALSE	FALSE
CCDC85C	0	1.908e-97	-0.0724546	0	-0.0983771	FALSE	FALSE
HHIPL1	0	1.27297e-118	-0.0824685	0	-0.169334	FALSE	FALSE
CYP46A1	0	1.31012e-36	-0.0317824	0	-0.440167	FALSE	FALSE
EML1	0	2.7169e-15	-0.0712583	0	-0.452829	FALSE	FALSE
EVL	0	2.08285e-146	0.283052	0	1.2254	FALSE	FALSE
DEGS2	0	1.08153e-25	-0.00489789	4.52552e-50	-0.0248728	FALSE	FALSE
YY1	0	0	0.102168	0	0.229202	FALSE	FALSE
SLC25A29	0	0.0975088	-0.122035	0	-0.627501	FALSE	FALSE
SLC25A47	0	0.0268973	1.21507e-05	2.49775e-05	0.000551292	FALSE	FALSE
WARS	0	0	0.0497864	0	0.21282	FALSE	FALSE
WDR25	0	0	0.065564	0	0.187686	FALSE	FALSE
BEGAIN	0	0	0.106	0	0.406583	FALSE	FALSE
DLK1	0	0.87951	-0.000197418	1.54866e-10	-0.00514753	FALSE	FALSE
DIO3	0	0.691786	-0.000119941	2.93598e-10	-0.0013893	FALSE	FALSE
PPP2R5C	0	3.45207e-272	0.256747	0	0.7753	FALSE	FALSE
DYNC1H1	0	0	0.383269	0	0.778973	FALSE	FALSE
HSP90AA1	0	1.71331e-222	-0.255019	0	-1.06259	FALSE	FALSE
WDR20	0	6.92329e-45	-0.0604808	0	-0.47775	FALSE	FALSE
MOK	0	0	0.198786	0	0.7449	FALSE	FALSE
ZNF839	0	2.6814e-293	0.025393	1.4999e-128	0.0710003	FALSE	FALSE
CINP	0	0	0.0503558	2.34367e-208	0.170911	FALSE	FALSE
TECPR2	0	0	0.230303	0	0.656542	FALSE	FALSE
ANKRD9	0	1.53323e-260	0.0220342	0	0.121748	FALSE	FALSE
RCOR1	0	0	0.104553	0	0.382565	FALSE	FALSE
TRAF3	0	0	0.312395	0	0.977098	FALSE	FALSE
AMN	0	8.98113e-13	0.00106659	2.7112e-07	0.0039695	FALSE	FALSE
CDC42BPB	0	1.21877e-275	0.106484	0	0.369025	FALSE	FALSE
LBHD2	0	5.04508e-06	0.00063679	3.9722e-14	0.00330689	FALSE	FALSE
EXOC3L4	0	5.51855e-14	0.000830615	7.79372e-11	0.00167502	FALSE	FALSE
TNFAIP2	0	4.91969e-16	-0.0100715	1.48272e-162	-0.0818395	FALSE	FALSE
EIF5	0	1.8395e-236	0.0411655	0	-0.948765	FALSE	FALSE
MARK3	0	1.24236e-116	0.226567	0	0.594483	FALSE	FALSE
CKB	0	0.000100491	0.043287	0	-1.63279	FALSE	FALSE
TRMT61A	0	8.59016e-262	0.0193617	2.16072e-88	0.0532848	FALSE	FALSE
BAG5	0	0	0.0781483	0	0.187759	FALSE	FALSE
KLC1	0	0	0.180282	0	-1.08954	FALSE	FALSE
ZFYVE21	0	0	0.174496	0	0.362975	FALSE	FALSE
PPP1R13B	0	0	0.449588	0	1.19543	FALSE	FALSE
ATP5MPL	0	0	0.135662	0	-0.884738	FALSE	FALSE
ASPG	0	9.9458e-17	0.000285447	2.72784e-52	0.0089001	FALSE	FALSE
KIF26A	0	0.000138193	-0.00445488	2.85205e-95	-0.0483568	FALSE	FALSE
INF2	0	2.25229e-240	-0.0226549	0	-0.47041	FALSE	FALSE
ADSSL1	0	0.00133176	-0.00765127	6.41323e-73	-0.0168592	FALSE	FALSE
SIVA1	0	0	0.0324844	4.56785e-235	0.0969673	FALSE	FALSE
AKT1	0	2.44379e-156	-0.000742318	2.32555e-112	-0.152155	FALSE	FALSE
ZBTB42	0	0.292394	-0.000658306	3.46434e-10	-0.0037277	FALSE	FALSE
CEP170B	0	0	0.0995366	0	0.269769	FALSE	FALSE
PLD4	0	4.04614e-07	-0.00737628	2.21186e-196	-0.237174	FALSE	FALSE
CDCA4	0	3.02663e-133	0.0106091	4.92758e-85	0.0239811	FALSE	FALSE
GPR132	0	1.48201e-109	0.00842413	1.49028e-136	0.0250016	FALSE	FALSE
JAG2	0	0	0.0745934	0	0.231031	FALSE	FALSE
NUDT14	0	4.17846e-122	0.00832868	7.4963e-225	0.0756822	FALSE	FALSE
BRF1	0	0	0.0525237	1.79542e-217	0.176879	FALSE	FALSE
BTBD6	0	0	0.0456893	0	0.132801	FALSE	FALSE
PACS2	0	0.639686	-0.137396	0	-0.659334	FALSE	FALSE
TEX22	0	4.29069e-101	-0.00347803	9.50276e-95	-0.0788694	FALSE	FALSE
MTA1	0	1.08992e-223	0.00111384	2.24364e-89	-0.113561	FALSE	FALSE
TEDC1	0	8.95987e-78	0.00450687	5.80811e-94	0.0353299	FALSE	FALSE
TMEM121	0	0	0.036483	6.99361e-303	0.117613	FALSE	FALSE
GOLGA6L6	0	0.48966	-0.00011591	0.00527596	-0.000280584	FALSE	FALSE
LINC02203	0	0.0434265	-0.00279091	1.49593e-102	-0.0535412	FALSE	FALSE
AC134980.3	0	0.00598192	-0.00038089	1.35887e-12	-0.00531002	FALSE	FALSE
NIPA1	0	0	0.164168	0	0.516313	FALSE	FALSE
NIPA2	0	0	0.0377532	1.62181e-271	0.118296	FALSE	FALSE
CYFIP1	0	0	0.245641	0	0.698551	FALSE	FALSE
TUBGCP5	0	0	0.0654258	0	0.191268	FALSE	FALSE
GOLGA6L1	0	0.611045	-8.2501e-05	0.00498467	0.000251747	FALSE	FALSE
GOLGA8S	0	0.313774	-0.00154378	2.4994e-16	-0.0038607	FALSE	FALSE
GOLGA6L2	0	0.0574315	-6.8118e-05	5.29579e-10	-0.00343858	FALSE	FALSE
MKRN3	0	0	-0.269783	0	-0.854619	FALSE	FALSE
MAGEL2	0	2.18991e-53	0.00276843	1.36052e-111	0.0230866	FALSE	FALSE
NDN	0	0.000297013	-0.0466318	0	-0.46525	FALSE	FALSE
NPAP1	0	4.59961e-63	-0.0157432	1.7527e-191	-0.0859072	FALSE	FALSE
SNRPN	0	0	0.334144	0	1.41257	FALSE	FALSE
AC124312.1	0	0	0.482356	0	1.68302	FALSE	FALSE
UBE3A	0	4.48242e-220	0.247764	0	0.860112	FALSE	FALSE
ATP10A	0	7.25479e-134	0.0053747	0	-0.548955	FALSE	FALSE
GABRG3	0	0	0.81961	0	2.51139	FALSE	FALSE
HERC2	0	2.45393e-257	0.280304	0	0.699285	FALSE	FALSE
GOLGA8M	0	1.39211e-109	0.00449343	8.50007e-75	-0.0507762	FALSE	FALSE
APBA2	0	0	0.579656	0	1.38347	FALSE	FALSE
FAM189A1	0	1.16524e-158	0.165812	0	1.25372	FALSE	FALSE
TJP1	0	3.64021e-50	0.0279587	0	1.78075	FALSE	FALSE
GOLGA8J	0	0.0249087	1.3897e-05	0.00544314	0.000280579	FALSE	FALSE
GOLGA8T	0	0.572699	-0.000386385	2.85975e-12	-0.00525599	FALSE	FALSE
CHRFAM7A	0	1.23299e-07	-0.00833427	2.19145e-158	-0.0916464	FALSE	FALSE
GOLGA8R	0	0.078234	-0.000187228	0.000631279	0.000370435	FALSE	FALSE
GOLGA8Q	0	8.79256e-11	0.000409102	1.27914e-09	0.00130995	FALSE	FALSE
GOLGA8H	0	0.000793062	-0.000740005	6.33781e-17	-0.00954104	FALSE	FALSE
FAN1	0	3.9969e-288	0.0270875	1.34349e-115	0.137621	FALSE	FALSE
MTMR10	0	3.17378e-25	-0.111991	0	-0.467081	FALSE	FALSE
TRPM1	0	6.20365e-56	-0.0013896	1.46161e-85	-0.0317972	FALSE	FALSE
KLF13	0	0	0.120345	0	0.416064	FALSE	FALSE
OTUD7A	0	0	0.382356	0	2.36421	FALSE	FALSE
CHRNA7	0	4.87908e-185	0.00138124	0	-1.80375	FALSE	FALSE
GOLGA8K	0	8.17211e-05	4.57543e-05	6.14564e-11	0.0012018	FALSE	FALSE
GOLGA8O	0	1.55649e-06	0.000351624	0.0016561	0.00107375	FALSE	FALSE
GOLGA8N	0	1.19779e-122	0.0033553	3.0841e-20	0.0237271	FALSE	FALSE
SCG5	0	0	0.213538	0	0.746513	FALSE	FALSE
GREM1	0	0	0.000343272	0	-0.43131	FALSE	FALSE
RYR3	0	5.4465e-52	-0.156587	0	-3.47938	FALSE	FALSE
AVEN	0	7.21369e-122	-0.015156	3.19122e-67	-0.0927337	FALSE	FALSE
CHRM5	0	1.09653e-35	-0.127763	0	-0.460142	FALSE	FALSE
EMC7	0	7.59411e-274	0.0164136	3.71166e-156	-0.212757	FALSE	FALSE
PGBD4	0	4.22094e-75	0.000264474	6.86718e-45	-0.0643646	FALSE	FALSE
KATNBL1	0	2.64992e-249	0.166777	0	0.475797	FALSE	FALSE
EMC4	0	2.55232e-216	0.0123757	2.1013e-258	-0.266535	FALSE	FALSE
SLC12A6	0	0	0.118887	0	0.304681	FALSE	FALSE
NOP10	0	1.2774e-105	0.0022141	0	-0.309092	FALSE	FALSE
NUTM1	0	1.71879e-27	0.00213075	6.4131e-16	0.0051112	FALSE	FALSE
LPCAT4	0	0	0.149293	0	0.50646	FALSE	FALSE
GOLGA8A	0	0	0.275474	0	0.900014	FALSE	FALSE
GOLGA8B	0	0	0.214082	0	0.970229	FALSE	FALSE
GJD2	0	1.14959e-52	-0.0129929	1.60745e-297	-0.0790767	FALSE	FALSE
ACTC1	0	4.15017e-19	-0.00441831	4.17622e-125	-0.00797916	FALSE	FALSE
AQR	0	0	0.113163	0	0.385294	FALSE	FALSE
ZNF770	0	0	0.0510873	0	0.181522	FALSE	FALSE
NANOGP8	0	0.103681	-5.85268e-05	0.0205301	0.000447608	FALSE	FALSE
DPH6	0	8.10857e-18	-0.0826822	0	-0.698594	FALSE	FALSE
C15orf41	0	5.67536e-242	-0.259566	0	-0.302919	FALSE	FALSE
MEIS2	0	0	-0.797258	0	-2.76049	FALSE	FALSE
TMCO5A	0	2.84571e-08	0.000174358	0.0010094	0.00188109	FALSE	FALSE
SPRED1	0	0	0.189274	0	0.510622	FALSE	FALSE
FAM98B	0	0	0.0559253	0	0.170795	FALSE	FALSE
THBS1	0	0.000144218	-0.00561289	4.04797e-81	-0.011101	FALSE	FALSE
FSIP1	0	0	0.0888201	0	0.404544	FALSE	FALSE
GPR176	0	4.16122e-67	-0.0227542	0	0.323972	FALSE	FALSE
EIF2AK4	0	0	0.110827	0	0.430171	FALSE	FALSE
SRP14	0	7.47287e-65	-0.0487634	0	-1.48308	FALSE	FALSE
BMF	0	2.833e-09	-0.00490609	1.65332e-86	-0.0248424	FALSE	FALSE
BUB1B	0	1.12134e-29	0.00235983	3.35663e-57	0.0121562	FALSE	FALSE
BUB1B-PAK6	0	4.16099e-38	-0.01369	0	-0.0342917	FALSE	FALSE
PAK6	0	1.07771e-18	-0.010146	0	-0.0831678	FALSE	FALSE
PLCB2	0	6.88065e-226	0.0143821	0	-0.620087	FALSE	FALSE
INAFM2	0	3.37548e-45	-0.00386142	1.09721e-96	-0.0993351	FALSE	FALSE
CCDC9B	0	1.2335e-26	-0.0223059	0	-0.059614	FALSE	FALSE
PHGR1	0	1.64347e-08	0.000793685	7.22065e-13	0.00195139	FALSE	FALSE
DISP2	0	0	0.095893	0	0.304927	FALSE	FALSE
IVD	0	7.91093e-158	-0.00378354	1.53152e-55	0.0708442	FALSE	FALSE
BAHD1	0	3.78957e-269	0.0293578	5.54067e-287	0.110167	FALSE	FALSE
CHST14	0	0.0094643	-0.00293985	2.7582e-43	-0.0155094	FALSE	FALSE
CCDC32	0	0	0.0826574	0	0.205088	FALSE	FALSE
RPUSD2	0	4.38131e-139	0.0101386	6.62451e-47	0.0236578	FALSE	FALSE
KNL1	0	4.16771e-101	0.00701712	1.53101e-69	0.0215097	FALSE	FALSE
RMDN3	0	0	0.11681	0	0.259239	FALSE	FALSE
GCHFR	0	2.45082e-24	-0.000356175	6.69139e-101	-0.0885343	FALSE	FALSE
DNAJC17	0	0	0.053546	0	0.157539	FALSE	FALSE
C15orf62	0	0.85642	-0.000434976	8.38956e-11	-0.00675179	FALSE	FALSE
ZFYVE19	0	4.46072e-196	0.0127014	1.07785e-59	0.0434597	FALSE	FALSE
PPP1R14D	0	5.38914e-13	0.00105538	1.92195e-11	0.00285644	FALSE	FALSE
SPINT1	0	5.64431e-18	4.32343e-06	1.27636e-32	0.0078591	FALSE	FALSE
RHOV	0	0.000341712	-0.00117353	5.80198e-67	-0.0135079	FALSE	FALSE
VPS18	0	4.14652e-259	0.0214262	7.51867e-138	0.0522639	FALSE	FALSE
CHAC1	0	1.37522e-117	0.00897419	7.54446e-176	-0.145362	FALSE	FALSE
INO80	0	0	0.228844	0	0.466759	FALSE	FALSE
EXD1	0	5.97449e-43	0.00322958	1.50305e-22	0.0135802	FALSE	FALSE
CHP1	0	0	0.0410191	5.3644e-219	0.129216	FALSE	FALSE
OIP5	0	1.49746e-40	-0.00174156	4.75642e-09	-0.0185374	FALSE	FALSE
NUSAP1	0	1.33177e-58	0.00402171	6.61181e-61	0.0179655	FALSE	FALSE
NDUFAF1	0	0	0.0420697	0	0.107455	FALSE	FALSE
RTF1	0	0	0.197611	0	0.639602	FALSE	FALSE
LTK	0	3.81993e-18	-0.0198715	0	-0.102064	FALSE	FALSE
RPAP1	0	0	0.0445998	6.89537e-210	0.090616	FALSE	FALSE
MGA	0	8.55089e-204	0.103164	5.50341e-303	0.268733	FALSE	FALSE
MAPKBP1	0	0	0.287309	0	0.660341	FALSE	FALSE
JMJD7-PLA2G4B	0	1.12851e-07	9.29101e-05	0.0779478	0.00119069	FALSE	FALSE
EHD4	0	1.13657e-16	-0.018908	0	-0.354327	FALSE	FALSE
VPS39	0	0	0.0828686	0	0.202095	FALSE	FALSE
TMEM87A	0	1.49763e-150	2.46245e-05	0	-0.277686	FALSE	FALSE
GANC	0	2.78729e-60	-0.0638362	0	-0.204575	FALSE	FALSE
AC012651.1	0	1.94852e-10	-0.000413913	0.000164159	-0.00268732	FALSE	FALSE
ZNF106	0	0	0.229637	0	0.681985	FALSE	FALSE
SNAP23	0	5.2081e-244	0.01724	1.23402e-86	-0.279064	FALSE	FALSE
STARD9	0	0	0.150427	0	0.574778	FALSE	FALSE
CDAN1	0	1.3732e-292	0.0293793	6.22087e-284	0.091345	FALSE	FALSE
TTBK2	0	5.63963e-283	0.281272	0	0.825944	FALSE	FALSE
UBR1	0	6.00829e-147	0.187123	0	0.584789	FALSE	FALSE
TMEM62	0	0	0.136662	0	0.326047	FALSE	FALSE
CCNDBP1	0	0	0.0530849	5.09508e-181	-0.240962	FALSE	FALSE
EPB42	0	4.66566e-12	0.000928783	2.24462e-11	0.00228614	FALSE	FALSE
TGM5	0	2.22805e-07	0.000623133	1.53435e-05	0.00165217	FALSE	FALSE
TGM7	0	6.19353e-11	0.000640918	9.45224e-08	0.00226615	FALSE	FALSE
LCMT2	0	6.98843e-42	0.000338798	1.38422e-16	-0.0232279	FALSE	FALSE
ADAL	0	0	0.0509265	0	0.177365	FALSE	FALSE
ZSCAN29	0	5.60127e-171	0.0111448	1.02144e-50	0.0410135	FALSE	FALSE
TUBGCP4	0	0	0.06639	0	0.194243	FALSE	FALSE
TP53BP1	0	1.56912e-233	0.126397	0	0.53636	FALSE	FALSE
MAP1A	0	0	0.115098	0	0.465172	FALSE	FALSE
PPIP5K1	0	0	0.31993	0	0.906774	FALSE	FALSE
CATSPER2	0	0	0.431537	0	1.19652	FALSE	FALSE
PDIA3	0	0	0.0617076	1.62515e-299	0.176003	FALSE	FALSE
AC018512.1	0	1.63936e-63	0.00602691	6.40531e-49	0.0160569	FALSE	FALSE
SERF2	0	2.46902e-230	0.00348608	0	-0.805799	FALSE	FALSE
SERINC4	0	0.146618	-0.000148614	0.266296	-0.000613242	FALSE	FALSE
HYPK	0	2.45013e-51	0.00389448	2.17105e-37	0.0113864	FALSE	FALSE
MFAP1	0	0	0.0501699	6.20015e-305	0.113834	FALSE	FALSE
WDR76	0	4.65684e-96	0.0062196	6.70416e-109	0.0334907	FALSE	FALSE
FRMD5	0	0	-1.03156	0	-2.65326	FALSE	FALSE
CASC4	0	4.36316e-18	0.142754	0	0.591979	FALSE	FALSE
CTDSPL2	0	1.49873e-260	0.0826839	1.98907e-185	0.167354	FALSE	FALSE
EIF3J	0	0	0.0534659	3.06224e-285	0.155864	FALSE	FALSE
SPG11	0	3.32711e-51	0.0223606	5.50754e-143	0.242054	FALSE	FALSE
PATL2	0	1.57958e-06	-0.0125639	2.24968e-206	-0.0737021	FALSE	FALSE
B2M	0	3.12365e-181	-0.210457	0	-0.419481	FALSE	FALSE
TRIM69	0	0	0.09192	0	0.320169	FALSE	FALSE
SORD	0	1.92024e-75	-0.00651822	5.70697e-67	-0.0370863	FALSE	FALSE
DUOX2	0	5.5367e-19	0.00116736	7.09335e-16	0.00383476	FALSE	FALSE
DUOXA1	0	1.38066e-113	0.00844201	1.43182e-55	0.0185289	FALSE	FALSE
DUOX1	0	1.54796e-306	0.0294386	3.34832e-131	0.0781091	FALSE	FALSE
SHF	0	0	0.0695925	0	0.186379	FALSE	FALSE
GATM	0	1.02646e-25	-0.163259	0	-0.634967	FALSE	FALSE
SPATA5L1	0	0	0.0367221	1.40904e-172	0.0825783	FALSE	FALSE
C15orf48	0	6.81422e-40	0.00247916	3.83437e-07	0.0064919	FALSE	FALSE
SLC30A4	0	0	0.101146	0	0.219788	FALSE	FALSE
BLOC1S6	0	0.00122991	0.000300662	9.74931e-09	0.0011742	FALSE	FALSE
AC090527.2	0	3.02574e-120	0.0104242	4.57069e-85	0.020871	FALSE	FALSE
SQOR	0	0.00286646	-0.00412993	2.39807e-99	-0.121176	FALSE	FALSE
SEMA6D	0	0	-0.951174	0	-1.69373	FALSE	FALSE
SLC24A5	0	6.13961e-91	0.00986686	1.6111e-203	0.047896	FALSE	FALSE
MYEF2	0	1.6539e-161	0.114404	0	0.664916	FALSE	FALSE
CTXN2	0	5.63345e-06	0.000222256	0.000258634	0.00134308	FALSE	FALSE
SLC12A1	0	1.33139e-126	0.0139435	0	0.0802001	FALSE	FALSE
DUT	0	0	0.0531992	1.82441e-303	0.167338	FALSE	FALSE
FBN1	0	6.07381e-36	0.0528273	0	1.01142	FALSE	FALSE
SHC4	0	1.71531e-122	-0.121691	0	-0.446232	FALSE	FALSE
EID1	0	3.59701e-64	-0.0375382	0	-1.3369	FALSE	FALSE
SECISBP2L	0	2.12209e-16	0.0275621	0	-0.462972	FALSE	FALSE
COPS2	0	0	0.102296	0	0.298694	FALSE	FALSE
GALK2	0	0	0.219484	0	0.494592	FALSE	FALSE
FAM227B	0	1.59979e-277	0.00468602	0	-0.306523	FALSE	FALSE
FGF7	0	7.6263e-93	0.00626656	1.61784e-68	0.0398966	FALSE	FALSE
DTWD1	0	1.28766e-206	0.0579905	0	0.290978	FALSE	FALSE
ATP8B4	0	0	0.0534555	0	-2.20448	FALSE	FALSE
SLC27A2	0	2.84335e-42	-0.0038057	0	0.0812588	FALSE	FALSE
HDC	0	0.000105393	-0.00261067	2.00404e-106	-0.0094279	FALSE	FALSE
GABPB1	0	0	0.041963	8.82576e-179	0.128362	FALSE	FALSE
USP8	0	2.19627e-242	0.0797559	0	0.326926	FALSE	FALSE
USP50	0	9.14686e-64	0.00294558	2.33574e-20	0.0220464	FALSE	FALSE
TRPM7	0	3.99526e-208	0.195029	0	0.591123	FALSE	FALSE
SPPL2A	0	9.31563e-57	-0.0227072	0	0.242971	FALSE	FALSE
AP4E1	0	0	0.0847214	0	0.190038	FALSE	FALSE
CYP19A1	0	0.136729	-0.00156043	9.48587e-08	-0.00511235	FALSE	FALSE
GLDN	0	0	-0.386276	0	-1.70941	FALSE	FALSE
DMXL2	0	0	0.423607	0	1.13371	FALSE	FALSE
SCG3	0	5.1469e-158	0.0175474	0	0.374599	FALSE	FALSE
LYSMD2	0	0	0.0637705	0	0.235817	FALSE	FALSE
TMOD2	0	0	0.270182	0	0.82658	FALSE	FALSE
TMOD3	0	2.73808e-300	0.0630204	0	0.358606	FALSE	FALSE
LEO1	0	0	0.0321827	0	0.129513	FALSE	FALSE
MAPK6	0	2.73082e-148	-5.26464e-05	0	0.332191	FALSE	FALSE
BCL2L10	0	1.96626e-09	0.000744709	3.26457e-20	0.00489493	FALSE	FALSE
GNB5	0	0	0.296252	0	1.01936	FALSE	FALSE
MYO5C	0	0	0.0866276	0	0.386135	FALSE	FALSE
MYO5A	0	0	0.375941	0	1.51479	FALSE	FALSE
ARPP19	0	0	0.3754	0	0.752499	FALSE	FALSE
FAM214A	0	0.000509564	-0.0743152	0	-0.231409	FALSE	FALSE
ONECUT1	0	6.83683e-19	-0.0100436	1.94584e-227	-0.134185	FALSE	FALSE
WDR72	0	6.6885e-25	0.00161209	9.48738e-20	0.00615646	FALSE	FALSE
UNC13C	0	2.2961e-35	-0.0942097	0	-1.34564	FALSE	FALSE
RSL24D1	0	6.01301e-156	0.00385159	0	-0.404429	FALSE	FALSE
RAB27A	0	2.314e-240	0.0222211	0	0.179202	FALSE	FALSE
PIGBOS1	0	7.04684e-05	0.00014535	5.04976e-06	0.000800222	FALSE	FALSE
PIGB	0	0	0.061541	0	0.205443	FALSE	FALSE
CCPG1	0	0	0.514891	0	1.34293	FALSE	FALSE
C15orf65	0	3.64544e-222	0.0211404	1.04529e-256	0.0550366	FALSE	FALSE
DNAAF4	0	0	0.108395	0	0.408803	FALSE	FALSE
PYGO1	0	0	-0.113689	0	-0.355982	FALSE	FALSE
PRTG	0	8.79183e-42	-0.0543841	0	-0.533707	FALSE	FALSE
NEDD4	0	0.463986	-0.0687226	0	-0.665944	FALSE	FALSE
RFX7	0	0	0.253431	0	0.743453	FALSE	FALSE
TEX9	0	3.80903e-115	-0.0190387	0	-0.326079	FALSE	FALSE
ZNF280D	0	0.395207	-0.110388	0	-0.383769	FALSE	FALSE
AC090517.4	0	1.33157e-82	-0.0212442	7.31003e-133	0.270463	FALSE	FALSE
TCF12	0	0	-0.669399	0	-2.16475	FALSE	FALSE
CGNL1	0	1.14156e-141	-0.0785393	0	-0.94213	FALSE	FALSE
GCOM1	0	6.09853e-12	-0.00261013	2.40871e-77	-0.0232146	FALSE	FALSE
POLR2M	0	1.3792e-87	-0.00247177	1.63521e-56	-0.0419325	FALSE	FALSE
ALDH1A2	0	0	0.0647483	0	-0.54765	FALSE	FALSE
AQP9	0	2.0502e-58	-0.0221627	0	-0.0685645	FALSE	FALSE
LIPC	0	8.73683e-113	-0.054945	0	-0.120046	FALSE	FALSE
ADAM10	0	5.28962e-236	0.143931	0	0.384168	FALSE	FALSE
MINDY2	0	0	0.241218	0	0.486942	FALSE	FALSE
RNF111	0	0	0.209129	0	0.575498	FALSE	FALSE
SLTM	0	3.44184e-135	0.054408	3.68207e-149	0.224507	FALSE	FALSE
CCNB2	0	2.05681e-32	0.00147105	1.69973e-22	0.00919253	FALSE	FALSE
MYO1E	0	4.04513e-29	-0.270842	0	-1.44836	FALSE	FALSE
GCNT3	0	1.11823e-14	0.00134899	1.18024e-14	0.00469655	FALSE	FALSE
GTF2A2	0	7.1701e-66	-0.0295246	9.07386e-304	-0.309706	FALSE	FALSE
BNIP2	0	3.63462e-101	-0.0198603	8.10365e-58	-0.154272	FALSE	FALSE
FOXB1	0	1.33579e-34	0.00228826	5.76519e-19	0.00539711	FALSE	FALSE
ANXA2	0	0.0184704	-0.00882808	6.91767e-116	-0.0402066	FALSE	FALSE
ICE2	0	9.3047e-261	0.0469715	3.5692e-71	0.0947736	FALSE	FALSE
RORA	0	0	-0.965658	0	-3.28822	FALSE	FALSE
VPS13C	0	0.0936861	0.0556086	0	-0.45174	FALSE	FALSE
C2CD4A	0	0.00598096	6.09285e-05	3.68873e-06	-0.00253702	FALSE	FALSE
C2CD4B	0	0.00635259	-0.000515553	1.14451e-08	-0.00205508	FALSE	FALSE
TLN2	0	9.03755e-18	0.0575909	0	1.00807	FALSE	FALSE
TPM1	0	0	0.167493	0	0.574713	FALSE	FALSE
LACTB	0	0	0.0371874	7.75514e-281	0.10922	FALSE	FALSE
RPS27L	0	2.66652e-237	0.00486899	2.12332e-152	-0.198619	FALSE	FALSE
RAB8B	0	1.25967e-66	-0.0553901	0	-0.332234	FALSE	FALSE
APH1B	0	0	0.0538975	5.60664e-295	0.149389	FALSE	FALSE
CA12	0	6.60025e-06	-0.0116715	0	-0.24676	FALSE	FALSE
USP3	0	0	-0.235922	0	-0.817741	FALSE	FALSE
FBXL22	0	1.69028e-74	0.00785162	4.12656e-146	0.0305994	FALSE	FALSE
HERC1	0	0	0.596861	0	1.49322	FALSE	FALSE
DAPK2	0	9.35208e-25	-0.159104	0	-0.709151	FALSE	FALSE
SNX1	0	1.85198e-137	0.0111657	0	0.301524	FALSE	FALSE
SNX22	0	9.68535e-112	-0.061271	0	-0.867548	FALSE	FALSE
PPIB	0	8.06527e-98	-0.0245678	9.4879e-184	-0.212617	FALSE	FALSE
CSNK1G1	0	0	0.0983547	0	0.221503	FALSE	FALSE
PCLAF	0	1.43721e-17	0.00056047	6.02786e-06	0.00305709	FALSE	FALSE
TRIP4	0	0	0.16668	0	0.340505	FALSE	FALSE
ZNF609	0	3.45834e-200	0.252998	0	0.531854	FALSE	FALSE
OAZ2	0	0	0.029774	5.34973e-269	-0.315892	FALSE	FALSE
RBPMS2	0	1.80056e-16	0.000114137	2.03303e-32	-0.15802	FALSE	FALSE
AC069368.1	0	0.580579	-0.0392126	0	-0.548334	FALSE	FALSE
ANKDD1A	0	0	0.0614182	0	-1.19843	FALSE	FALSE
SPG21	0	2.67518e-272	0.0205498	8.93453e-103	0.0720766	FALSE	FALSE
MTFMT	0	0	0.169818	0	0.51113	FALSE	FALSE
SLC51B	0	0.000882132	-8.86081e-05	3.15458e-21	-0.00861291	FALSE	FALSE
RASL12	0	2.07323e-06	-0.0107324	0	-0.159939	FALSE	FALSE
UBAP1L	0	0	0.201819	0	0.698834	FALSE	FALSE
PDCD7	0	0	0.118037	0	0.439943	FALSE	FALSE
CLPX	0	0	0.0539105	6.0416e-121	0.0958378	FALSE	FALSE
CILP	0	0.00371654	-0.00128108	4.0429e-09	-0.00783941	FALSE	FALSE
PARP16	0	0	0.0509462	0	0.172079	FALSE	FALSE
IGDCC3	0	1.82664e-06	-0.0608827	0	-0.292331	FALSE	FALSE
IGDCC4	0	1.16835e-18	-0.0360344	0	-0.200432	FALSE	FALSE
DPP8	0	0	0.173273	0	0.432738	FALSE	FALSE
HACD3	0	1.83307e-256	0.110265	0	0.453511	FALSE	FALSE
INTS14	0	1.16352e-305	0.0241848	1.41872e-83	0.0593675	FALSE	FALSE
SLC24A1	0	3.44545e-83	0.00464705	5.3174e-73	0.025885	FALSE	FALSE
DENND4A	0	1.92766e-122	0.256504	0	0.751468	FALSE	FALSE
RAB11A	0	0	0.173267	0	0.48619	FALSE	FALSE
MEGF11	0	2.08263e-19	-0.123682	0	-3.28295	FALSE	FALSE
DIS3L	0	1.59228e-163	-0.00567218	1.40986e-27	-0.0754397	FALSE	FALSE
TIPIN	0	0	0.0490965	1.89563e-276	0.122203	FALSE	FALSE
SNAPC5	0	1.31699e-182	0.0117749	1.05917e-197	-0.209997	FALSE	FALSE
RPL4	0	0	0.0812063	0	-0.590492	FALSE	FALSE
LCTL	0	7.26207e-28	0.00123155	1.0426e-29	-0.0157568	FALSE	FALSE
SMAD6	0	0.000221429	-0.014357	0	-0.128373	FALSE	FALSE
C15orf61	0	0	0.0371505	0	0.12975	FALSE	FALSE
MAP2K5	0	0	0.617993	0	1.28303	FALSE	FALSE
SKOR1	0	9.948e-88	0.00676662	9.68192e-62	0.0164106	FALSE	FALSE
PIAS1	0	0	0.415602	0	1.01026	FALSE	FALSE
AC107871.1	0	3.28217e-42	0.00238598	1.34959e-24	0.0114061	FALSE	FALSE
CLN6	0	2.06361e-67	0.00227047	1.13434e-27	0.0163331	FALSE	FALSE
FEM1B	0	0	0.107457	0	0.27015	FALSE	FALSE
ITGA11	0	9.36821e-37	0.00290771	0	-0.238492	FALSE	FALSE
CORO2B	0	0	0.280318	0	1.05317	FALSE	FALSE
ANP32A	0	1.77346e-38	-0.0699965	1.83319e-300	-0.515031	FALSE	FALSE
SPESP1	0	2.12838e-147	-0.00479539	1.04112e-264	-0.142303	FALSE	FALSE
PAQR5	0	1.28969e-32	-0.000220958	1.61736e-54	-0.280412	FALSE	FALSE
RPLP1	0	3.33269e-221	0.00216988	0	-0.698414	FALSE	FALSE
UACA	0	1.42939e-101	-0.11653	0	-0.463086	FALSE	FALSE
LARP6	0	1.508e-44	-0.0660926	0	-0.365772	FALSE	FALSE
LRRC49	0	9.33147e-79	0.0398521	0	0.568045	FALSE	FALSE
THAP10	0	1.6676e-06	-0.00943371	3.06012e-135	-0.11177	FALSE	FALSE
THSD4	0	4.97305e-07	-0.08905	0	-0.256493	FALSE	FALSE
CT62	0	0.829143	-5.89515e-05	0.037278	-0.000224028	FALSE	FALSE
MYO9A	0	0	0.45524	0	1.17595	FALSE	FALSE
SENP8	0	2.14504e-219	0.0185533	8.46262e-170	0.0604912	FALSE	FALSE
GRAMD2A	0	0.00278745	-0.008191	1.23358e-136	-0.0637779	FALSE	FALSE
PKM	0	1.7936e-280	0.174567	0	0.617244	FALSE	FALSE
PARP6	0	1.09954e-92	-0.0516255	0	-0.384823	FALSE	FALSE
AC009690.1	0	0	0.153147	0	0.3105	FALSE	FALSE
HEXA	0	7.77977e-07	0.000366235	1.27098e-07	0.00100018	FALSE	FALSE
ARIH1	0	1.67038e-250	0.276894	0	0.810315	FALSE	FALSE
HIGD2B	0	0.0109498	0.000200752	2.37189e-05	0.00144206	FALSE	FALSE
BBS4	0	0	0.0263492	1.00579e-189	0.109033	FALSE	FALSE
ADPGK	0	4.13487e-225	0.000493326	0	-0.517918	FALSE	FALSE
NEO1	0	1.09064e-120	0.0947977	0	-1.04986	FALSE	FALSE
HCN4	0	9.75301e-66	-0.0189957	0	-0.0265841	FALSE	FALSE
NPTN	0	0	0.489836	0	1.30727	FALSE	FALSE
TBC1D21	0	7.2035e-05	6.70997e-05	7.1228e-67	-0.0130678	FALSE	FALSE
LOXL1	0	1.91436e-23	-0.0112953	0	-0.0990891	FALSE	FALSE
STOML1	0	0	0.0436727	0	0.121972	FALSE	FALSE
PML	0	3.82432e-64	-0.0109021	1.78107e-224	-0.13433	FALSE	FALSE
CYP11A1	0	0.0419451	-0.00394822	6.21704e-240	-0.0825631	FALSE	FALSE
SEMA7A	0	0	0.0782329	0	0.182253	FALSE	FALSE
UBL7	0	0	0.0314026	7.3392e-107	0.0583331	FALSE	FALSE
ARID3B	0	3.19923e-90	-0.00433486	1.10881e-137	-0.146931	FALSE	FALSE
CLK3	0	9.94656e-87	-0.0169423	7.88115e-89	-0.0843798	FALSE	FALSE
EDC3	0	0	0.0797285	0	0.20365	FALSE	FALSE
CYP1A1	0	0.000829731	2.32383e-05	2.29223e-11	0.00133408	FALSE	FALSE
CYP1A2	0	0.00332095	0.000106878	0.00022822	0.000487813	FALSE	FALSE
CSK	0	2.43084e-65	-0.0170902	1.14975e-276	-0.239567	FALSE	FALSE
LMAN1L	0	0.716653	-0.00189749	1.08952e-76	-0.050035	FALSE	FALSE
CPLX3	0	4.6836e-43	-0.022896	0	-0.594234	FALSE	FALSE
ULK3	0	0	0.141202	0	0.46755	FALSE	FALSE
SCAMP2	0	1.6119e-295	0.0190895	9.74022e-198	-0.344281	FALSE	FALSE
MPI	0	5.82223e-167	0.00862188	9.34252e-41	-0.0693141	FALSE	FALSE
FAM219B	0	0	0.114957	0	0.26334	FALSE	FALSE
COX5A	0	0	0.029003	0	-0.405804	FALSE	FALSE
RPP25	0	1.46681e-51	-0.0254891	0	-0.131162	FALSE	FALSE
SCAMP5	0	0	0.234559	0	0.87181	FALSE	FALSE
PPCDC	0	3.72544e-194	-0.00374849	1.06226e-102	-0.140505	FALSE	FALSE
C15orf39	0	0.700638	-0.00445402	2.09291e-96	-0.0330301	FALSE	FALSE
GOLGA6C	0	0.881521	-0.000142865	2.81713e-06	-0.00382801	FALSE	FALSE
COMMD4	0	4.88285e-193	0.00545456	1.07096e-21	0.0411057	FALSE	FALSE
NEIL1	0	0	0.136257	0	0.400167	FALSE	FALSE
MAN2C1	0	0	0.115835	0	0.344466	FALSE	FALSE
SIN3A	0	0	0.0549058	0	0.160263	FALSE	FALSE
PTPN9	0	0	0.234471	0	0.865055	FALSE	FALSE
SNUPN	0	1.73975e-292	0.0279002	1.94842e-208	0.089176	FALSE	FALSE
IMP3	0	1.39677e-89	-0.00220389	1.8363e-282	-0.240874	FALSE	FALSE
SNX33	0	4.9242e-07	-0.00542578	1.06453e-204	-0.0798155	FALSE	FALSE
CSPG4	0	8.94723e-27	-0.0353254	0	-0.921208	FALSE	FALSE
ODF3L1	0	3.43596e-05	0.000233768	1.08199e-09	0.00120321	FALSE	FALSE
UBE2Q2	0	1.25103e-212	0.0194584	2.14473e-222	0.130323	FALSE	FALSE
FBXO22	0	0	0.099013	0	0.422049	FALSE	FALSE
NRG4	0	0	0.0693528	0	0.337682	FALSE	FALSE
TMEM266	0	3.99668e-245	0.0531414	0	0.427832	FALSE	FALSE
ETFA	0	1.96744e-180	-0.000340156	0	-0.308902	FALSE	FALSE
SCAPER	0	5.90319e-07	0.0981504	0	0.557291	FALSE	FALSE
RCN2	0	3.0862e-214	0.0347904	0	0.367169	FALSE	FALSE
PSTPIP1	0	4.06921e-06	-0.0074077	3.07033e-69	-0.0437829	FALSE	FALSE
TSPAN3	0	0	0.141178	0	0.428748	FALSE	FALSE
PEAK1	0	4.16001e-62	-0.0866844	0	-1.35466	FALSE	FALSE
HMG20A	0	0	0.107463	0	0.366835	FALSE	FALSE
LINGO1	0	1.21537e-61	0.189651	0	-0.764632	FALSE	FALSE
TBC1D2B	0	0	0.098806	0	0.341179	FALSE	FALSE
SH2D7	0	0.00068732	-0.000245342	3.84022e-11	-0.00473138	FALSE	FALSE
CIB2	0	0.169737	-0.0102596	1.94092e-273	-0.0949224	FALSE	FALSE
IDH3A	0	0	0.124707	0	0.341053	FALSE	FALSE
ACSBG1	0	1.95491e-147	-0.151852	0	-1.849	FALSE	FALSE
DNAJA4	0	3.62621e-45	-0.0396087	0	-0.44736	FALSE	FALSE
WDR61	0	0	0.0755112	0	0.236032	FALSE	FALSE
CRABP1	0	3.99351e-18	-0.00843577	2.87066e-107	-0.100507	FALSE	FALSE
IREB2	0	0	0.117254	0	0.380412	FALSE	FALSE
PSMA4	0	0	0.0461792	1.04197e-210	0.112622	FALSE	FALSE
CHRNA5	0	2.12126e-101	0.00801349	3.26115e-44	0.0174929	FALSE	FALSE
CHRNA3	0	0.000664797	4.18667e-05	1.28908e-18	0.0026597	FALSE	FALSE
CHRNB4	0	7.66386e-61	0.00462006	3.3654e-20	0.0100359	FALSE	FALSE
ADAMTS7	0	0.0248826	-0.00709849	6.79281e-188	-0.117584	FALSE	FALSE
MORF4L1	0	7.07436e-140	0.0643788	0	-0.954912	FALSE	FALSE
CTSH	0	1.13807e-13	-0.047519	0	-0.416459	FALSE	FALSE
RASGRF1	0	0.000163862	-0.0871461	0	0.674787	FALSE	FALSE
ANKRD34C	0	1.44095e-11	-0.00916536	6.72197e-236	-0.0402608	FALSE	FALSE
TMED3	0	6.65872e-135	0.00232562	2.16154e-129	-0.0821248	FALSE	FALSE
MTHFS	0	0.333859	-0.00970576	1.07975e-88	-0.0417084	FALSE	FALSE
ST20-MTHFS	0	0.154464	1.28082e-07	1.50644e-05	-0.00285364	FALSE	FALSE
BCL2A1	0	0.00374729	-0.00146963	3.53211e-62	-0.0758198	FALSE	FALSE
ZFAND6	0	2.43061e-27	-0.159052	0	-0.791896	FALSE	FALSE
FAH	0	0.0596834	-0.0155508	3.91775e-259	-0.0996771	FALSE	FALSE
CTXND1	0	0	-0.135201	0	-1.37642	FALSE	FALSE
ARNT2	0	1.27078e-100	-0.0442888	0	0.990425	FALSE	FALSE
ABHD17C	0	0	0.0863561	0	0.283847	FALSE	FALSE
CEMIP	0	0.0953301	-0.136209	0	-1.02582	FALSE	FALSE
MESD	0	2.2191e-258	0.00832742	2.37104e-59	-0.117285	FALSE	FALSE
TLNRD1	0	1.31749e-91	0.00046984	0	0.0855811	FALSE	FALSE
CFAP161	0	0.42058	-0.0985779	0	-1.08952	FALSE	FALSE
IL16	0	3.03399e-08	-0.0154702	1.05463e-273	-0.135371	FALSE	FALSE
MEX3B	0	1.34642e-24	-0.00189077	1.23579e-62	0.0194255	FALSE	FALSE
EFL1	0	0	0.0842232	0	0.194574	FALSE	FALSE
SAXO2	0	0	0.0612836	0	0.189601	FALSE	FALSE
GOLGA6L10	0	2.06865e-73	0.00537104	1.11975e-148	0.0314842	FALSE	FALSE
GOLGA6L9	0	8.93326e-144	0.010491	6.47012e-206	0.0473273	FALSE	FALSE
RPS17	0	5.52707e-20	-0.00367573	3.20755e-59	-0.0546089	FALSE	FALSE
CPEB1	0	7.01259e-294	0.0265897	0	0.364203	FALSE	FALSE
AP3B2	0	0	0.292666	0	0.852557	FALSE	FALSE
FSD2	0	1.50155e-143	0.0128087	3.84844e-115	0.0397913	FALSE	FALSE
WHAMM	0	1.64433e-82	-0.0271136	1.89439e-111	-0.145774	FALSE	FALSE
HOMER2	0	0	0.137701	0	0.441555	FALSE	FALSE
C15orf40	0	0	0.0339696	3.32638e-185	0.172791	FALSE	FALSE
BTBD1	0	0	0.12213	0	0.321	FALSE	FALSE
HDGFL3	0	0	0.221584	0	0.651662	FALSE	FALSE
SH3GL3	0	1.37064e-169	-0.101545	0	1.62392	FALSE	FALSE
ADAMTSL3	0	7.97637e-87	-0.0711113	0	-1.41291	FALSE	FALSE
UBE2Q2L	0	0	0.0384206	0	0.171575	FALSE	FALSE
GOLGA6L4	0	1.58027e-86	0.00534154	3.21462e-240	0.0448381	FALSE	FALSE
ZSCAN2	0	2.06557e-103	0.00547834	1.05045e-40	0.0205445	FALSE	FALSE
WDR73	0	1.04788e-230	0.0141309	1.54662e-181	0.103546	FALSE	FALSE
NMB	0	0.293881	-0.00354637	5.17839e-44	-0.0400946	FALSE	FALSE
SEC11A	0	0	0.0454335	5.92144e-100	0.0905136	FALSE	FALSE
ZNF592	0	0	0.0553729	1.57256e-225	0.134168	FALSE	FALSE
ALPK3	0	0.00631273	-0.0135307	1.2065e-201	-0.0898262	FALSE	FALSE
SLC28A1	0	1.02663e-55	0.00444751	2.14448e-30	0.0127055	FALSE	FALSE
PDE8A	0	0	-0.648561	0	-2.54639	FALSE	FALSE
KLHL25	0	0	0.066583	0	0.193492	FALSE	FALSE
AGBL1	0	7.09836e-14	-0.0638139	0	-0.226132	FALSE	FALSE
NTRK3	0	1.52151e-60	0.440797	0	2.39835	FALSE	FALSE
MRPL46	0	9.61471e-79	-0.00238968	2.29721e-73	-0.0843008	FALSE	FALSE
MRPS11	0	0	0.0577205	1.98234e-286	0.133032	FALSE	FALSE
DET1	0	5.7808e-148	0.000468837	5.10472e-78	0.0906504	FALSE	FALSE
AEN	0	7.84773e-07	-0.00695856	4.1271e-90	-0.0247618	FALSE	FALSE
ISG20	0	4.44926e-19	-0.0172921	0	-0.0617851	FALSE	FALSE
ACAN	0	8.80935e-23	-0.0146928	0	-0.0998286	FALSE	FALSE
HAPLN3	0	3.42539e-19	-0.00953373	0	-0.0315265	FALSE	FALSE
MFGE8	0	2.93972e-119	-0.0955454	0	-0.17401	FALSE	FALSE
ABHD2	0	0	0.37689	0	1.12256	FALSE	FALSE
RLBP1	0	2.01092e-26	-0.0204441	0	-0.288643	FALSE	FALSE
FANCI	0	0	0.0390358	1.10461e-295	0.0976033	FALSE	FALSE
POLG	0	0	0.0526605	6.57758e-251	0.113675	FALSE	FALSE
TICRR	0	6.18255e-12	-0.000576582	9.27667e-17	0.00547999	FALSE	FALSE
KIF7	0	5.9897e-11	-0.0168704	1.10743e-307	-0.148046	FALSE	FALSE
PLIN1	0	0.0151267	-0.00362989	6.65084e-127	-0.0474298	FALSE	FALSE
PEX11A	0	2.19654e-90	0.000755424	9.60015e-221	-0.116689	FALSE	FALSE
ANPEP	0	1.17e-54	0.00331132	7.32568e-48	0.00945492	FALSE	FALSE
AP3S2	0	3.11403e-215	0.0153724	6.31967e-80	0.035789	FALSE	FALSE
ZNF710	0	1.12393e-15	-0.0851815	0	-1.49095	FALSE	FALSE
IDH2	0	3.87685e-174	-0.00931206	0	-0.390589	FALSE	FALSE
SEMA4B	0	0	0.0798714	0	0.478657	FALSE	FALSE
CIB1	0	2.19196e-73	-0.00243083	8.15331e-91	-0.0668533	FALSE	FALSE
AC091167.7	0	6.1434e-92	0.0076992	2.36121e-84	0.0218919	FALSE	FALSE
AC091167.6	0	0	0.0915563	0	0.25694	FALSE	FALSE
IQGAP1	0	0	0.225891	0	0.731976	FALSE	FALSE
CRTC3	0	5.80556e-261	0.162404	0	0.980286	FALSE	FALSE
BLM	0	6.29782e-59	-0.0561347	0	-0.692693	FALSE	FALSE
FURIN	0	0	0.0470642	0	0.116476	FALSE	FALSE
FES	0	2.92161e-08	-0.00840086	2.56283e-210	-0.0401331	FALSE	FALSE
MAN2A2	0	9.03759e-77	-0.0489605	0	-0.228015	FALSE	FALSE
HDDC3	0	5.86125e-209	0.01751	3.96374e-130	0.0482801	FALSE	FALSE
UNC45A	0	0	0.0901627	0	0.277495	FALSE	FALSE
RCCD1	0	3.97071e-299	0.0281803	0	0.0880095	FALSE	FALSE
PRC1	0	2.57736e-70	0.00480535	1.61928e-42	0.0137677	FALSE	FALSE
AC068831.7	0	2.3758e-75	0.0055621	5.73689e-38	0.0159791	FALSE	FALSE
SLCO3A1	0	1.51842e-136	-0.261237	0	-1.53665	FALSE	FALSE
ST8SIA2	0	7.89759e-37	-0.015748	1.29949e-261	-0.245043	FALSE	FALSE
FAM174B	0	1.12982e-304	0.0490157	0	0.312961	FALSE	FALSE
AC013394.1	0	2.19426e-225	0.0417113	2.95948e-173	0.211536	FALSE	FALSE
CHD2	0	0	0.222967	0	0.577409	FALSE	FALSE
RGMA	0	2.53865e-13	-0.103614	0	-1.13288	FALSE	FALSE
MCTP2	0	1.05637e-93	-0.0848368	0	-0.964733	FALSE	FALSE
NR2F2	0	5.50955e-40	-0.0505979	0	-0.737444	FALSE	FALSE
ARRDC4	0	8.35794e-96	0.000232758	1.1476e-242	-0.202427	FALSE	FALSE
IGF1R	0	0	0.39577	0	1.07167	FALSE	FALSE
SYNM	0	0	0.0436248	0	0.249902	FALSE	FALSE
TTC23	0	1.07043e-25	-0.0349627	0	-0.368816	FALSE	FALSE
LRRC28	0	0	0.361412	0	1.0526	FALSE	FALSE
MEF2A	0	2.18005e-124	0.24168	0	-2.04813	FALSE	FALSE
LYSMD4	0	0	0.076949	3.07436e-292	0.124644	FALSE	FALSE
ADAMTS17	0	2.83581e-15	-0.143883	0	-2.09206	FALSE	FALSE
CERS3	0	5.24109e-135	0.0131039	8.67901e-83	0.0272704	FALSE	FALSE
LINS1	0	0	0.102813	0	0.260907	FALSE	FALSE
ASB7	0	0	0.0902119	0	0.213252	FALSE	FALSE
ALDH1A3	0	0.550383	-0.0179065	0	-0.263011	FALSE	FALSE
LRRK1	0	0	0.245387	0	-1.49403	FALSE	FALSE
CHSY1	0	1.40487e-85	-0.0237649	0	0.233816	FALSE	FALSE
SELENOS	0	1.23262e-68	-0.018104	1.47753e-107	-0.132519	FALSE	FALSE
SNRPA1	0	0	0.0583344	0	0.218158	FALSE	FALSE
PCSK6	0	0	-0.638846	0	-2.18997	FALSE	FALSE
TM2D3	0	7.84196e-231	0.0287787	0	-0.451647	FALSE	FALSE
TARSL2	0	3.16178e-15	-0.151842	0	-0.535339	FALSE	FALSE
POLR3K	0	8.34818e-153	0.0115013	1.01848e-190	-0.173253	FALSE	FALSE
SNRNP25	0	1.19327e-241	0.0213081	2.05899e-266	-0.268334	FALSE	FALSE
RHBDF1	0	1.21293e-05	-0.0092908	0	-0.196768	FALSE	FALSE
MPG	0	0	0.0531106	0	0.14556	FALSE	FALSE
NPRL3	0	0	0.115373	0	0.240549	FALSE	FALSE
LUC7L	0	0	0.305127	0	0.66532	FALSE	FALSE
FAM234A	0	0	0.064891	0	0.164231	FALSE	FALSE
RGS11	0	0	0.0855407	0	0.491008	FALSE	FALSE
ARHGDIG	0	0	0.169277	0	0.348002	FALSE	FALSE
PDIA2	0	0	0.073703	0	0.256322	FALSE	FALSE
MRPL28	0	0	0.0497305	4.14506e-252	0.0959827	FALSE	FALSE
TMEM8A	0	6.19269e-168	0.0106351	3.91694e-129	0.0585792	FALSE	FALSE
NME4	0	0	0.0667039	0	0.224533	FALSE	FALSE
DECR2	0	1.0517e-93	0.00512859	3.75053e-45	0.0204459	FALSE	FALSE
CAPN15	0	0	0.0736693	0	0.151852	FALSE	FALSE
PRR35	0	0.188436	6.38651e-06	3.62993e-08	-0.00145536	FALSE	FALSE
METTL26	0	0	0.0646696	0	-0.434072	FALSE	FALSE
MCRIP2	0	1.4825e-157	0.00766171	0	0.1115	FALSE	FALSE
WDR90	0	0	0.0292974	0	0.086452	FALSE	FALSE
RHOT2	0	0	0.181251	0	0.460181	FALSE	FALSE
RHBDL1	0	0	0.130341	0	0.402965	FALSE	FALSE
STUB1	0	0	0.0595734	0	-0.715116	FALSE	FALSE
JMJD8	0	1.87126e-103	0.00240161	3.87628e-67	-0.0843456	FALSE	FALSE
WDR24	0	7.64805e-126	0.00839202	5.23149e-56	0.0268629	FALSE	FALSE
METRN	0	6.46185e-25	-0.1313	0	-0.79193	FALSE	FALSE
CCDC78	0	4.04572e-21	2.21568e-05	8.00733e-29	0.0170816	FALSE	FALSE
HAGHL	0	0	0.0845335	0	0.213654	FALSE	FALSE
MSLN	0	0.167804	-0.000493182	1.21399e-24	-0.029531	FALSE	FALSE
RPUSD1	0	0	0.0312041	1.44104e-301	0.0727672	FALSE	FALSE
CHTF18	0	1.99664e-236	0.0215846	3.48893e-128	0.0496748	FALSE	FALSE
GNG13	0	0.000179627	-0.00181837	5.70576e-66	-0.0498334	FALSE	FALSE
LMF1	0	0	0.249044	0	0.506088	FALSE	FALSE
SOX8	0	1.21645e-17	-0.0827477	0	-0.430379	FALSE	FALSE
C1QTNF8	0	0.0200198	-0.000658344	3.05936e-15	-0.00546104	FALSE	FALSE
TPSB2	0	1.70781e-05	0.000367664	9.17131e-13	0.00167087	FALSE	FALSE
TPSD1	0	0.0252678	-0.0022486	1.18993e-84	-0.0297505	FALSE	FALSE
UBE2I	0	0	0.0422757	1.21795e-238	-0.315638	FALSE	FALSE
BAIAP3	0	0	0.21591	0	0.548902	FALSE	FALSE
TSR3	0	1.66176e-129	0.00203809	2.76369e-169	-0.170112	FALSE	FALSE
GNPTG	0	0	0.0926343	0	0.275422	FALSE	FALSE
UNKL	0	9.97904e-204	0.0052556	2.36256e-146	-0.0994384	FALSE	FALSE
C16orf91	0	3.52415e-202	0.0168887	4.38224e-118	-0.12565	FALSE	FALSE
CCDC154	0	5.72414e-100	0.00503763	8.09703e-76	0.0326397	FALSE	FALSE
CLCN7	0	0	0.0775668	0	0.207831	FALSE	FALSE
TELO2	0	1.16434e-108	-0.00361347	4.27721e-61	0.0419781	FALSE	FALSE
IFT140	0	0	0.108773	0	0.310876	FALSE	FALSE
TMEM204	0	6.70753e-37	0.00145485	1.44716e-83	-0.395246	FALSE	FALSE
CRAMP1	0	5.48136e-195	0.0134363	1.06615e-134	0.0377757	FALSE	FALSE
JPT2	0	0	0.0327409	6.64628e-218	0.0801886	FALSE	FALSE
MAPK8IP3	0	0	0.320432	0	0.631183	FALSE	FALSE
NME3	0	7.60923e-252	0.0318154	1.56857e-139	-0.242035	FALSE	FALSE
MRPS34	0	2.76277e-290	0.0229895	0	-0.343961	FALSE	FALSE
SPSB3	0	5.76162e-248	0.0174449	5.03966e-118	-0.189176	FALSE	FALSE
NUBP2	0	4.54876e-157	0.00694622	1.66044e-97	-0.119807	FALSE	FALSE
HAGH	0	0	0.18632	0	0.4286	FALSE	FALSE
FAHD1	0	0	0.0357652	2.99457e-278	0.0910931	FALSE	FALSE
MEIOB	0	7.35349e-103	0.00819385	8.36967e-155	0.0385717	FALSE	FALSE
HS3ST6	0	0.337444	-0.000399047	2.41629e-08	0.001409	FALSE	FALSE
MSRB1	0	2.38464e-09	-0.00422839	2.34027e-32	-0.0190944	FALSE	FALSE
RPL3L	0	1.58914e-18	0.00168516	3.18415e-13	0.00360539	FALSE	FALSE
NDUFB10	0	2.78189e-181	-0.00114524	0	-0.416815	FALSE	FALSE
RPS2	0	0	0.04623	0	-0.503061	FALSE	FALSE
RNF151	0	0.0245795	4.73909e-05	0.00141425	0.000359279	FALSE	FALSE
TBL3	0	4.76238e-160	0.0113696	5.61981e-74	0.0304231	FALSE	FALSE
NOXO1	0	1.68063e-59	0.0069004	6.77708e-127	0.0244088	FALSE	FALSE
GFER	0	2.68783e-117	0.00858833	3.22448e-51	0.0255229	FALSE	FALSE
SYNGR3	0	0	0.0735548	0	0.281398	FALSE	FALSE
ZNF598	0	5.41993e-186	0.0128952	9.72094e-84	0.0404204	FALSE	FALSE
NPW	0	1.59333e-62	0.00474644	2.68609e-54	0.0185877	FALSE	FALSE
SLC9A3R2	0	8.01812e-39	-0.00655125	7.51995e-177	-0.164423	FALSE	FALSE
NTHL1	0	1.45578e-125	0.00517301	2.35592e-68	-0.0854221	FALSE	FALSE
TSC2	0	7.15501e-304	0.0456149	5.04378e-187	0.265741	FALSE	FALSE
PKD1	0	0	0.517468	0	1.27175	FALSE	FALSE
TRAF7	0	5.077e-239	0.0188469	2.80959e-244	0.0838549	FALSE	FALSE
CASKIN1	0	2.54158e-275	0.0482643	0	0.420722	FALSE	FALSE
MLST8	0	0	0.0482937	0	0.124784	FALSE	FALSE
BRICD5	0	5.97414e-199	0.0156488	7.56177e-171	0.073617	FALSE	FALSE
PGP	0	0	0.188003	0	0.506896	FALSE	FALSE
E4F1	0	0	0.0534888	0	0.130225	FALSE	FALSE
DNASE1L2	0	1.48888e-111	0.00770162	5.28447e-53	0.0310102	FALSE	FALSE
ECI1	0	1.06156e-45	-0.0254135	2.80235e-211	-0.129848	FALSE	FALSE
RNPS1	0	0	0.231886	0	0.579862	FALSE	FALSE
ABCA3	0	0	0.242463	0	0.676178	FALSE	FALSE
CCNF	0	1.80464e-232	0.0254202	0	0.132273	FALSE	FALSE
TBC1D24	0	7.25564e-160	0.0151955	0	0.0573556	FALSE	FALSE
AC093525.2	0	4.3414e-20	0.000817803	1.85381e-16	0.00400847	FALSE	FALSE
AC093525.1	0	1.15876e-06	-7.06866e-05	3.02231e-08	-0.00650002	FALSE	FALSE
AMDHD2	0	0	0.0779878	0	0.180924	FALSE	FALSE
CEMP1	0	0.0206716	9.42172e-05	4.98757e-05	0.000596767	FALSE	FALSE
PDPK1	0	0	0.165998	0	0.465374	FALSE	FALSE
KCTD5	0	2.70122e-210	0.0107756	1.96679e-35	0.041863	FALSE	FALSE
PRSS27	0	0.0867272	-0.00435813	4.24479e-45	-0.0115526	FALSE	FALSE
SRRM2	0	2.20626e-07	-0.0439796	1.58454e-158	-0.175294	FALSE	FALSE
ELOB	0	2.55439e-215	0.00278131	0	-0.61775	FALSE	FALSE
PRSS41	0	0.000269689	0.000128833	2.05838e-08	0.00106802	FALSE	FALSE
PRSS21	0	0.000593193	0.000285313	2.04117e-07	0.00133915	FALSE	FALSE
ZG16B	0	0.00422284	0.000117804	3.39175e-06	0.000868173	FALSE	FALSE
PRSS22	0	0.428733	-0.000154681	4.83467e-08	-0.000612891	FALSE	FALSE
FLYWCH2	0	3.22736e-203	0.017319	0	0.115502	FALSE	FALSE
FLYWCH1	0	0	0.0814801	0	0.298188	FALSE	FALSE
PKMYT1	0	3.27922e-37	0.00324537	1.9001e-37	0.00872499	FALSE	FALSE
PAQR4	0	1.05434e-181	-0.0106724	0	-0.198	FALSE	FALSE
CLDN9	0	2.2331e-14	-0.000805652	1.75464e-41	0.0143062	FALSE	FALSE
CLDN6	0	1.82862e-19	0.00123666	3.07908e-34	0.00510018	FALSE	FALSE
TNFRSF12A	0	1.4944e-06	-0.00354694	1.72792e-33	-0.0116384	FALSE	FALSE
HCFC1R1	0	0	0.0445179	0	-0.407545	FALSE	FALSE
THOC6	0	1.41717e-67	0.00411203	3.29342e-17	0.0139595	FALSE	FALSE
MMP25	0	2.70919e-29	0.00156406	2.18672e-99	0.0194138	FALSE	FALSE
IL32	0	0.316399	-0.00148377	3.48927e-35	-0.200466	FALSE	FALSE
ZSCAN10	0	0.000102832	0.00017154	1.28104e-11	0.00129382	FALSE	FALSE
ZNF205	0	8.80004e-26	-0.0115583	4.48591e-41	-0.0379117	FALSE	FALSE
ZNF213	0	5.29982e-235	0.0201077	5.77349e-142	0.13461	FALSE	FALSE
ZNF200	0	8.49787e-193	0.0171302	1.49849e-143	0.0502189	FALSE	FALSE
MEFV	0	0.000355618	-0.00189511	3.70987e-86	-0.0156688	FALSE	FALSE
ZNF263	0	0	0.0587229	0	0.141012	FALSE	FALSE
TIGD7	0	0	0.0306429	2.37439e-198	0.0841728	FALSE	FALSE
ZNF75A	0	0	0.0506763	9.569e-171	0.145309	FALSE	FALSE
OR2C1	0	0.411849	-0.000112336	0.00155186	0.000367021	FALSE	FALSE
MTRNR2L4	0	2.18857e-21	0.00130798	3.92383e-13	0.00323598	FALSE	FALSE
ZSCAN32	0	4.90436e-126	0.0044658	2.49129e-12	0.0198713	FALSE	FALSE
ZNF597	0	2.12227e-76	0.00435237	1.01098e-29	0.0159875	FALSE	FALSE
NAA60	0	0.00302347	-0.031587	4.39176e-152	-0.15505	FALSE	FALSE
CLUAP1	0	0	0.0715307	0	0.377453	FALSE	FALSE
NLRC3	0	1.29381e-84	0.00725656	1.86919e-222	0.0543796	FALSE	FALSE
SLX4	0	0	0.0455095	0	0.139008	FALSE	FALSE
DNASE1	0	2.57018e-234	0.0305639	6.18503e-299	0.171901	FALSE	FALSE
TRAP1	0	0	0.120954	0	0.429957	FALSE	FALSE
CREBBP	0	1.29172e-78	0.119366	0	0.478554	FALSE	FALSE
SRL	0	5.38794e-12	-0.00194682	4.55217e-113	-0.066045	FALSE	FALSE
TFAP4	0	7.08165e-207	0.0150145	1.33533e-122	0.0518644	FALSE	FALSE
GLIS2	0	3.64995e-38	-0.0024651	4.0407e-223	0.0422221	FALSE	FALSE
PAM16	0	1.1309e-72	0.00629414	5.85757e-100	0.0218564	FALSE	FALSE
CORO7	0	1.27728e-32	0.00144202	2.21163e-06	0.00618671	FALSE	FALSE
VASN	0	6.99432e-06	-0.0119289	0	-0.140472	FALSE	FALSE
DNAJA3	0	0	0.0916418	0	0.209763	FALSE	FALSE
NMRAL1	0	0	0.0254285	4.5836e-102	0.143899	FALSE	FALSE
HMOX2	0	0	0.0975548	0	0.265217	FALSE	FALSE
CDIP1	0	0	0.217909	0	0.457428	FALSE	FALSE
C16orf96	0	1.7132e-36	-0.00031357	5.54068e-57	-0.0361693	FALSE	FALSE
UBALD1	0	0	0.0348291	1.14221e-175	-0.2068	FALSE	FALSE
MGRN1	0	0	0.102864	0	0.21326	FALSE	FALSE
NUDT16L1	0	4.22504e-253	0.0184669	1.23503e-190	-0.211067	FALSE	FALSE
ANKS3	0	0	0.160329	0	0.439532	FALSE	FALSE
C16orf71	0	6.47197e-46	0.00294461	8.09658e-43	0.0164159	FALSE	FALSE
ZNF500	0	0	0.0875651	0	0.171878	FALSE	FALSE
SMIM22	0	1.67257e-14	-0.000532972	9.53753e-14	0.00574537	FALSE	FALSE
ROGDI	0	0	0.0665516	0	0.322551	FALSE	FALSE
GLYR1	0	0	0.143437	0	0.415817	FALSE	FALSE
UBN1	0	0	0.0498611	1.18857e-241	0.132072	FALSE	FALSE
C16orf89	0	6.46839e-36	-0.00694928	0	-0.23107	FALSE	FALSE
EEF2KMT	0	2.68919e-40	0.000852414	4.12056e-13	0.00774204	FALSE	FALSE
RBFOX1	0	0	1.47166	0	4.06734	FALSE	FALSE
METTL22	0	0	0.0440632	0	0.120313	FALSE	FALSE
ABAT	0	2.97908e-20	-0.0330013	0	-0.837493	FALSE	FALSE
TMEM186	0	9.35534e-87	0.00438606	3.27546e-20	0.0149207	FALSE	FALSE
PMM2	0	0	0.092872	0	0.206545	FALSE	FALSE
CARHSP1	0	1.44788e-54	-0.0430523	0	-0.173265	FALSE	FALSE
USP7	0	0	0.103015	0	0.319356	FALSE	FALSE
C16orf72	0	0	0.0638457	0	0.1963	FALSE	FALSE
GRIN2A	0	0	1.16625	0	2.98054	FALSE	FALSE
ATF7IP2	0	0	0.276725	0	0.914751	FALSE	FALSE
EMP2	0	0.00022586	-0.0209841	0	-0.121522	FALSE	FALSE
TEKT5	0	2.59179e-75	0.00852959	6.26281e-183	0.0344087	FALSE	FALSE
NUBP1	0	3.90688e-271	0.0292855	0	0.118885	FALSE	FALSE
TVP23A	0	0	0.214275	0	0.64455	FALSE	FALSE
CIITA	0	0.697224	-0.0330425	0	-1.25165	FALSE	FALSE
DEXI	0	2.55678e-156	0.00358734	0	-0.327448	FALSE	FALSE
CLEC16A	0	3.95546e-93	0.136553	0	0.703466	FALSE	FALSE
RMI2	0	7.69481e-112	0.00989409	1.127e-156	0.0357907	FALSE	FALSE
SOCS1	0	1.84611e-09	-0.00255873	3.8359e-48	-0.013702	FALSE	FALSE
AC099489.1	0	3.06491e-33	-0.0104349	8.22764e-128	-0.0485723	FALSE	FALSE
LITAF	0	2.88212e-117	-0.111071	0	-0.430672	FALSE	FALSE
TXNDC11	0	0	0.123999	0	0.31576	FALSE	FALSE
ZC3H7A	0	2.90929e-267	0.0344182	0	0.210881	FALSE	FALSE
RSL1D1	0	3.63959e-238	0.0175018	1.48822e-249	-0.266454	FALSE	FALSE
GSPT1	0	0	0.246554	0	0.52458	FALSE	FALSE
NPIPB2	0	8.43958e-210	0.0176644	1.17598e-62	0.0339659	FALSE	FALSE
TNFRSF17	0	0.618275	-0.000129076	0.884382	0.000409464	FALSE	FALSE
SNX29	0	0	0.186954	0	0.42508	FALSE	FALSE
CPPED1	0	1.33656e-242	-0.00774429	0	-0.264917	FALSE	FALSE
SHISA9	0	0	1.00263	0	2.69439	FALSE	FALSE
ERCC4	0	0	0.0675027	0	0.178637	FALSE	FALSE
PARN	0	0	0.158026	0	0.279069	FALSE	FALSE
BFAR	0	0	0.0363582	8.74326e-183	0.0953842	FALSE	FALSE
PLA2G10	0	5.49461e-62	0.00571205	9.02906e-71	0.0160316	FALSE	FALSE
NPIPA3	0	3.7463e-51	0.00370439	4.82032e-25	0.00821073	FALSE	FALSE
NPIPA2	0	5.92918e-123	0.00988013	1.30329e-75	0.0233399	FALSE	FALSE
NOMO1	0	7.34482e-148	-0.00893559	8.98386e-89	-0.134197	FALSE	FALSE
NPIPA1	0	0	0.138747	0	0.351755	FALSE	FALSE
PDXDC1	0	0	0.33877	0	0.925542	FALSE	FALSE
NTAN1	0	0	0.0558094	0	0.167695	FALSE	FALSE
RRN3	0	0	0.0290525	2.78361e-290	0.126808	FALSE	FALSE
NPIPA5	0	1.09376e-306	0.0255514	3.21134e-168	0.0790246	FALSE	FALSE
AC140504.1	0	1.08328e-119	0.010208	1.93239e-144	0.0335122	FALSE	FALSE
MARF1	0	0	0.0533527	9.74861e-168	-0.135563	FALSE	FALSE
NDE1	0	7.44931e-227	-0.198273	0	-0.919533	FALSE	FALSE
MYH11	0	0.0149084	-0.0368338	0	-0.119833	FALSE	FALSE
FOPNL	0	0	0.0319795	3.24266e-179	0.0976876	FALSE	FALSE
ABCC1	0	0	0.13601	0	0.463625	FALSE	FALSE
ABCC6	0	1.02977e-113	0.00863862	9.84707e-131	0.0271318	FALSE	FALSE
NOMO3	0	4.04517e-86	0.00125968	2.61604e-16	0.0169223	FALSE	FALSE
AC138969.1	0	3.00406e-136	0.0104578	8.73252e-114	0.0237851	FALSE	FALSE
XYLT1	0	0	0.523629	0	1.457	FALSE	FALSE
NOMO2	0	0	0.0303007	1.00984e-188	0.0807463	FALSE	FALSE
RPS15A	0	5.13844e-231	0.01328	6.86331e-179	-0.194018	FALSE	FALSE
SMG1	0	0	0.311492	0	0.691447	FALSE	FALSE
TMC7	0	4.32305e-14	-0.106103	0	-0.593114	FALSE	FALSE
COQ7	0	8.40519e-146	0.0020597	2.50194e-41	-0.0740466	FALSE	FALSE
SYT17	0	5.88492e-31	-0.167159	0	-1.1437	FALSE	FALSE
CLEC19A	0	0.00868044	-0.00300294	1.14584e-75	-0.099133	FALSE	FALSE
TMC5	0	7.27085e-93	0.0068326	5.78312e-104	-0.0388157	FALSE	FALSE
GDE1	0	0	0.0296521	5.34191e-235	-0.270161	FALSE	FALSE
CCP110	0	1.05564e-69	-0.0955677	0	-0.866166	FALSE	FALSE
VPS35L	0	1.92841e-42	0.00915656	6.9367e-222	-0.217472	FALSE	FALSE
KNOP1	0	7.26196e-39	-0.230304	0	-0.913974	FALSE	FALSE
IQCK	0	1.4675e-09	-0.0969967	0	-0.924156	FALSE	FALSE
GPRC5B	0	0	-0.544219	0	-1.76638	FALSE	FALSE
GPR139	0	4.36091e-08	0.000571645	2.55342e-18	0.00361729	FALSE	FALSE
GP2	0	0.000290115	0.000324347	3.49388e-06	0.000853068	FALSE	FALSE
PDILT	0	1.24812e-15	0.00109433	1.57284e-15	0.00370752	FALSE	FALSE
ACSM5	0	6.32739e-09	-0.0111764	3.26971e-225	-0.273281	FALSE	FALSE
ACSM2A	0	1.4793e-15	0.00105681	1.4434e-09	0.00243128	FALSE	FALSE
ACSM2B	0	5.61648e-07	0.00041868	0.00607992	0.00108751	FALSE	FALSE
ACSM3	0	9.26615e-159	0.0153509	1.62907e-89	0.039764	FALSE	FALSE
ACSM1	0	1.24658e-36	0.00233599	3.85968e-20	0.0111348	FALSE	FALSE
THUMPD1	0	0	0.0393211	2.08526e-228	0.132808	FALSE	FALSE
ERI2	0	6.18772e-246	0.0219095	2.4168e-158	0.0885051	FALSE	FALSE
REXO5	0	2.78288e-67	0.0032282	1.29098e-195	0.0463694	FALSE	FALSE
LYRM1	0	7.68355e-139	0.00408377	9.71234e-106	0.10725	FALSE	FALSE
DNAH3	0	3.07856e-93	0.00833575	3.91456e-160	0.0438998	FALSE	FALSE
TMEM159	0	0.00173875	-0.00641591	8.36487e-229	-0.247848	FALSE	FALSE
ZP2	0	5.0669e-06	0.000265125	6.90257e-06	-0.00786246	FALSE	FALSE
ANKS4B	0	0.0411537	-0.00410893	2.78198e-99	-0.0148573	FALSE	FALSE
CRYM	0	1.64286e-72	-0.192877	0	-0.62757	FALSE	FALSE
METTL9	0	0	0.218459	0	0.499652	FALSE	FALSE
IGSF6	0	4.56371e-110	0.00692604	5.67122e-161	-0.216397	FALSE	FALSE
UQCRC2	0	0	0.134984	0	0.433441	FALSE	FALSE
PDZD9	0	2.91553e-70	0.0055118	9.36232e-159	0.0309663	FALSE	FALSE
MOSMO	0	0	0.445447	0	1.14782	FALSE	FALSE
VWA3A	0	0	0.0919461	0	0.501113	FALSE	FALSE
SDR42E2	0	1.57616e-88	0.00924881	4.8466e-132	0.0323828	FALSE	FALSE
EEF2K	0	1.15255e-50	-0.0497422	0	-0.51074	FALSE	FALSE
POLR3E	0	3.27977e-203	0.00686146	1.86957e-40	0.0454579	FALSE	FALSE
CDR2	0	0	0.265928	0	0.928792	FALSE	FALSE
USP31	0	0	0.377403	0	0.844394	FALSE	FALSE
SCNN1G	0	0.227451	-0.00231947	4.27406e-219	-0.139343	FALSE	FALSE
SCNN1B	0	3.99432e-46	0.00372989	2.61835e-33	0.00887736	FALSE	FALSE
COG7	0	0	0.126013	0	0.342719	FALSE	FALSE
GGA2	0	0	0.165924	0	0.745409	FALSE	FALSE
EARS2	0	0	0.0576122	0	0.145854	FALSE	FALSE
UBFD1	0	0	0.0693367	0	0.188587	FALSE	FALSE
NDUFAB1	0	0	0.0322909	1.41412e-175	0.0912223	FALSE	FALSE
PALB2	0	0	0.0343072	5.79217e-215	0.0863272	FALSE	FALSE
DCTN5	0	0	0.176203	0	0.471842	FALSE	FALSE
PLK1	0	3.70794e-215	0.0166917	1.4581e-130	0.0411808	FALSE	FALSE
ERN2	0	1.55254e-06	0.000883192	1.22236e-20	0.00365435	FALSE	FALSE
CHP2	0	0.000125571	0.000203237	0.000106804	0.000571897	FALSE	FALSE
RBBP6	0	4.0239e-175	0.0490612	0	0.251924	FALSE	FALSE
TNRC6A	0	0	-0.0284399	0	1.31998	FALSE	FALSE
SLC5A11	0	7.06725e-304	-0.403963	0	-2.15251	FALSE	FALSE
ARHGAP17	0	0	0.0844898	0	0.29372	FALSE	FALSE
LCMT1	0	0	0.175088	0	0.37683	FALSE	FALSE
AQP8	0	1.71092e-41	0.00305968	1.01103e-59	0.0121609	FALSE	FALSE
ZKSCAN2	0	3.85153e-79	0.0015002	2.50661e-57	-0.0446722	FALSE	FALSE
HS3ST4	0	0	0.182189	0	-3.74338	FALSE	FALSE
KDM8	0	1.54725e-230	0.0179199	3.07436e-101	0.0388523	FALSE	FALSE
NSMCE1	0	1.80092e-127	-0.00491151	5.17365e-65	-0.0681928	FALSE	FALSE
IL4R	0	1.89791e-05	-0.0288262	0	-0.919036	FALSE	FALSE
IL21R	0	2.17365e-35	-0.000597156	1.55358e-175	-0.218514	FALSE	FALSE
GTF3C1	0	0	0.186196	0	0.461241	FALSE	FALSE
KIAA0556	0	0	0.227701	0	0.44365	FALSE	FALSE
GSG1L	0	6.05296e-68	-0.056653	0	-1.21895	FALSE	FALSE
XPO6	0	0	0.175124	0	0.416692	FALSE	FALSE
NPIPB6	0	1.32991e-31	-0.00213329	5.23254e-25	-0.0593172	FALSE	FALSE
AC138894.1	0	9.18396e-94	0.00780392	9.65029e-76	0.0226744	FALSE	FALSE
CLN3	0	0.364886	-0.0006587	1.03444e-19	-0.023516	FALSE	FALSE
APOBR	0	0.000584773	-0.00138188	2.81906e-37	-0.0458105	FALSE	FALSE
IL27	0	6.60741e-15	0.000573453	1.2386e-18	0.00473981	FALSE	FALSE
NUPR1	0	1.16542e-08	-0.0203346	0	-0.206576	FALSE	FALSE
SGF29	0	4.06485e-303	0.0290053	4.91437e-150	0.0726823	FALSE	FALSE
SULT1A2	0	8.01514e-206	0.021222	0	0.0611772	FALSE	FALSE
SULT1A1	0	0	0.230306	0	0.680445	FALSE	FALSE
NPIPB8	0	3.14848e-29	0.00169524	5.78037e-12	0.0034292	FALSE	FALSE
EIF3C	0	4.19334e-71	0.00460247	1.78997e-31	0.0102683	FALSE	FALSE
NPIPB9	0	5.83895e-18	0.000513066	0.000147089	0.00382743	FALSE	FALSE
ATXN2L	0	0	0.112923	0	0.308086	FALSE	FALSE
TUFM	0	7.3437e-265	0.0126977	0	-0.399553	FALSE	FALSE
SH2B1	0	0	0.104602	0	0.333686	FALSE	FALSE
ATP2A1	0	2.6901e-117	0.00825684	5.81165e-45	0.0211472	FALSE	FALSE
RABEP2	0	2.46323e-127	-0.00494131	6.16567e-93	-0.179568	FALSE	FALSE
CD19	0	0.830223	-0.000275877	1.32468e-07	-0.0081322	FALSE	FALSE
NFATC2IP	0	0	0.0554367	0	0.20243	FALSE	FALSE
SPNS1	0	0	0.0376642	1.45022e-273	0.106524	FALSE	FALSE
LAT	0	1.96196e-172	0.0122845	5.52811e-132	0.0499826	FALSE	FALSE
NPIPB11	0	8.93085e-126	0.00813241	3.43471e-77	0.0275729	FALSE	FALSE
BOLA2	0	2.05945e-21	0.00134226	7.12203e-11	0.00306949	FALSE	FALSE
SLX1B	0	3.39249e-09	0.000553681	6.64702e-08	0.00140334	FALSE	FALSE
SULT1A4	0	1.74669e-06	0.000166226	0.00211298	0.00128764	FALSE	FALSE
QPRT	0	0.962391	-0.0177977	0	-0.123838	FALSE	FALSE
KIF22	0	9.41542e-150	0.00655825	3.30387e-70	0.0380846	FALSE	FALSE
MAZ	0	0	0.0385129	7.04014e-260	0.114648	FALSE	FALSE
PRRT2	0	2.42585e-07	0.000355885	0.000199632	0.000807074	FALSE	FALSE
MVP	0	0.0170595	-0.0491742	0	-0.167686	FALSE	FALSE
CDIPT	0	0	0.0848485	0	0.181297	FALSE	FALSE
SEZ6L2	0	0	0.175793	0	0.721229	FALSE	FALSE
ASPHD1	0	0	0.0651896	0	0.364873	FALSE	FALSE
KCTD13	0	5.76598e-129	-0.0281366	1.46503e-157	-0.193007	FALSE	FALSE
TMEM219	0	8.70749e-159	-0.00426972	1.70188e-175	-0.20414	FALSE	FALSE
TAOK2	0	2.44795e-222	0.00883879	6.64791e-100	0.0648797	FALSE	FALSE
HIRIP3	0	1.06636e-67	-0.00227647	3.05729e-47	-0.0588159	FALSE	FALSE
INO80E	0	1.51861e-181	0.00389659	1.25648e-23	-0.0538379	FALSE	FALSE
AC093512.2	0	1.6985e-27	0.000802259	8.21573e-59	0.0148593	FALSE	FALSE
PPP4C	0	2.85484e-247	0.0157916	5.02119e-131	-0.159915	FALSE	FALSE
TBX6	0	0.000774188	-0.0104537	1.96e-164	-0.0608805	FALSE	FALSE
YPEL3	0	0	0.135216	0	-1.36527	FALSE	FALSE
GDPD3	0	5.48744e-16	-0.00269856	2.88147e-25	0.0107071	FALSE	FALSE
CORO1A	0	0	0.0688115	0	0.159147	FALSE	FALSE
SLX1A	0	3.50099e-05	0.000233876	6.1131e-10	0.00116859	FALSE	FALSE
SULT1A3	0	6.80039e-43	0.00280587	2.60094e-21	0.00771433	FALSE	FALSE
NPIPB13	0	0	0.0547575	0	0.102176	FALSE	FALSE
CD2BP2	0	8.46731e-262	0.0177689	2.62187e-135	-0.167998	FALSE	FALSE
TBC1D10B	0	0	0.0487079	1.00191e-238	0.120941	FALSE	FALSE
MYLPF	0	8.19091e-40	-0.00318597	4.27611e-30	-0.0365439	FALSE	FALSE
ZNF48	0	3.42852e-279	0.0271547	1.89154e-226	0.0757064	FALSE	FALSE
ZNF771	0	0	0.0599037	0	0.159891	FALSE	FALSE
DCTPP1	0	8.33064e-78	0.00345484	4.33669e-128	-0.117659	FALSE	FALSE
SEPHS2	0	1.30839e-190	0.0126218	2.5946e-296	-0.254693	FALSE	FALSE
ITGAL	0	3.38077e-215	0.0141851	2.01325e-299	-0.408062	FALSE	FALSE
ZNF768	0	3.12257e-53	-0.00529481	6.575e-59	-0.080222	FALSE	FALSE
AC002310.4	0	0	0.0314252	7.58712e-273	0.0744821	FALSE	FALSE
ZNF688	0	5.75722e-171	0.00816187	1.36398e-29	0.0507178	FALSE	FALSE
ZNF785	0	0	0.0672891	0	0.171441	FALSE	FALSE
ZNF689	0	2.13646e-141	0.00922878	2.30176e-74	0.0293725	FALSE	FALSE
PRR14	0	4.12214e-181	0.00936568	8.69669e-108	0.0586868	FALSE	FALSE
FBRS	0	5.47329e-232	0.0143902	2.20013e-75	0.0548936	FALSE	FALSE
SRCAP	0	1.01124e-45	0.00200592	2.56651e-16	0.00739716	FALSE	FALSE
AC106886.5	0	6.75561e-21	0.00139175	4.06107e-18	0.0075368	FALSE	FALSE
PHKG2	0	0	0.055645	0	0.156766	FALSE	FALSE
RNF40	0	0	0.0295143	0	0.119534	FALSE	FALSE
ZNF629	0	3.21839e-19	-0.0096045	2.61026e-74	-0.0443738	FALSE	FALSE
BCL7C	0	1.24086e-112	-0.152947	0	-0.381011	FALSE	FALSE
CTF1	0	0.109826	-0.00320885	6.45733e-87	-0.0328243	FALSE	FALSE
FBXL19	0	0	0.0563689	0	0.182264	FALSE	FALSE
ORAI3	0	9.31461e-29	-0.0029573	3.65166e-89	0.0218382	FALSE	FALSE
SETD1A	0	0	0.0328366	2.53478e-237	0.0868768	FALSE	FALSE
HSD3B7	0	0.209401	-0.00458473	1.50582e-70	-0.0283728	FALSE	FALSE
STX1B	0	0	0.189887	0	0.562174	FALSE	FALSE
STX4	0	2.50364e-169	0.00357558	3.49303e-63	-0.0933111	FALSE	FALSE
ZNF668	0	5.05886e-235	0.0206969	5.10628e-186	0.0604419	FALSE	FALSE
ZNF646	0	2.97178e-119	0.00768121	9.68903e-41	0.0205857	FALSE	FALSE
PRSS53	0	0.000717968	0.000132143	0.0485091	0.000679836	FALSE	FALSE
VKORC1	0	0.962678	-0.000109889	0.14014	0.000150766	FALSE	FALSE
BCKDK	0	1.6958e-233	0.0199623	2.94467e-130	0.0516853	FALSE	FALSE
KAT8	0	0	0.0754375	0	0.225898	FALSE	FALSE
PRSS8	0	0.252207	-0.000467115	2.72747e-18	-0.017249	FALSE	FALSE
PRSS36	0	8.19297e-13	0.000505403	6.08239e-24	0.00635325	FALSE	FALSE
FUS	0	6.38392e-26	0.00415356	1.07188e-156	0.206079	FALSE	FALSE
PYCARD	0	2.71872e-07	-0.00436958	4.9554e-112	-0.129954	FALSE	FALSE
TRIM72	0	1.76733e-29	0.00313828	1.42734e-75	0.0151026	FALSE	FALSE
PYDC1	0	0.336758	-0.00173809	6.17733e-44	-0.00758054	FALSE	FALSE
ITGAM	0	0.000114175	-0.0184629	0	-0.969052	FALSE	FALSE
ITGAX	0	1.41195e-21	-0.0255975	0	-1.0243	FALSE	FALSE
ITGAD	0	3.05751e-31	0.00214244	1.2478e-27	0.00602983	FALSE	FALSE
COX6A2	0	0.825034	-0.000234129	0.0168252	-0.00189054	FALSE	FALSE
ZNF843	0	4.08026e-115	0.00800229	2.40485e-56	0.0243512	FALSE	FALSE
ARMC5	0	1.71325e-111	0.00433622	9.95056e-29	0.0225062	FALSE	FALSE
TGFB1I1	0	0.80445	-0.0021512	3.51849e-44	-0.205096	FALSE	FALSE
SLC5A2	0	0.199356	-0.00110721	1.70441e-19	-0.0110584	FALSE	FALSE
C16orf58	0	0	0.0372638	9.48897e-221	0.112457	FALSE	FALSE
ZNF720	0	0	0.0666351	0	0.2535	FALSE	FALSE
ZNF267	0	0	0.0337232	1.1381e-213	0.0731259	FALSE	FALSE
SHCBP1	0	1.51625e-88	0.0107401	3.51468e-147	0.034911	FALSE	FALSE
VPS35	0	0	0.152402	0	0.388415	FALSE	FALSE
MYLK3	0	9.53891e-46	0.00252166	3.07898e-156	0.0379275	FALSE	FALSE
GPT2	0	7.14898e-261	0.0174681	0	-0.641115	FALSE	FALSE
DNAJA2	0	0	0.0413475	0	0.121915	FALSE	FALSE
NETO2	0	0	0.165295	0	0.811623	FALSE	FALSE
ITFG1	0	8.60402e-28	0.203872	0	0.712216	FALSE	FALSE
PHKB	0	1.5895e-166	0.151125	0	0.537285	FALSE	FALSE
ABCC12	0	3.28496e-10	-0.0137738	0	-0.13383	FALSE	FALSE
ABCC11	0	2.97138e-39	0.00228304	1.4883e-36	-0.0238881	FALSE	FALSE
LONP2	0	1.67032e-140	0.199069	0	0.630903	FALSE	FALSE
SIAH1	0	3.64835e-256	0.0165573	4.21431e-54	-0.11417	FALSE	FALSE
N4BP1	0	0	0.131006	0	0.382807	FALSE	FALSE
CBLN1	0	0.000539888	-0.00574644	0	-0.1739	FALSE	FALSE
C16orf78	0	3.35977e-07	0.000376411	9.29308e-07	0.0015501	FALSE	FALSE
ZNF423	0	8.95647e-120	-0.126653	0	-0.941785	FALSE	FALSE
CNEP1R1	0	0	0.0274927	5.81981e-264	0.0946557	FALSE	FALSE
TENT4B	0	0	0.238566	0	0.53105	FALSE	FALSE
ADCY7	0	2.11166e-20	-0.0172243	0	-0.94821	FALSE	FALSE
BRD7	0	1.00813e-167	-0.00565484	4.19856e-34	0.066375	FALSE	FALSE
NKD1	0	3.82039e-183	-0.0734126	0	-0.176473	FALSE	FALSE
SNX20	0	5.38784e-08	-0.00249445	7.72227e-85	-0.0904881	FALSE	FALSE
NOD2	0	0.638551	-0.00230459	8.00161e-66	-0.074133	FALSE	FALSE
CYLD	0	8.93534e-08	-0.0813523	5.49323e-243	-0.174489	FALSE	FALSE
SALL1	0	3.42988e-191	-0.0770859	0	-0.204571	FALSE	FALSE
HNRNPA1P48	0	3.60643e-17	-0.00277958	4.4225e-43	-0.0389535	FALSE	FALSE
TOX3	0	0	-0.218654	0	-1.28137	FALSE	FALSE
AC007906.2	0	1.41445e-19	0.00135839	5.33524e-16	-0.0080998	FALSE	FALSE
CHD9	0	8.65703e-72	0.216429	0	0.784593	FALSE	FALSE
RBL2	0	0	0.149565	0	0.26524	FALSE	FALSE
AKTIP	0	1.36585e-262	0.0250966	2.16714e-282	0.117269	FALSE	FALSE
FTO	0	0.369226	0.14349	0	0.547471	FALSE	FALSE
IRX6	0	1.63234e-22	0.0017589	1.68477e-19	0.00443412	FALSE	FALSE
MMP2	0	0.116797	-0.00293834	6.38926e-77	-0.0477678	FALSE	FALSE
LPCAT2	0	2.42147e-24	-0.0895117	0	-1.94749	FALSE	FALSE
SLC6A2	0	0.989471	-0.00113484	9.49204e-92	-0.0453765	FALSE	FALSE
CES1	0	0.930026	-0.000460909	2.34741e-14	-0.0054624	FALSE	FALSE
CES5A	0	1.68716e-36	0.00304122	7.69114e-94	-0.108625	FALSE	FALSE
GNAO1	0	2.17833e-05	0.0818431	0	1.60415	FALSE	FALSE
AMFR	0	4.15449e-261	0.0192534	1.03658e-106	0.0896792	FALSE	FALSE
NUDT21	0	0	0.0415826	2.09511e-288	0.156983	FALSE	FALSE
OGFOD1	0	0	0.0316629	1.07431e-245	0.115641	FALSE	FALSE
BBS2	0	0.080547	-0.148773	0	-0.91736	FALSE	FALSE
MT4	0	2.66868e-14	0.0009831	1.5275e-24	0.00427831	FALSE	FALSE
MT3	0	0.00125461	-0.143935	0	-1.04393	FALSE	FALSE
MT2A	0	6.7085e-101	-0.131796	0	-1.12248	FALSE	FALSE
MT1E	0	1.15129e-72	-0.0517727	0	-0.536752	FALSE	FALSE
MT1M	0	1.29201e-56	-0.0334324	0	-0.366878	FALSE	FALSE
MT1A	0	0.000121385	-0.00149275	2.02811e-46	-0.0143938	FALSE	FALSE
MT1F	0	5.7592e-31	-0.0134389	0	-0.15483	FALSE	FALSE
MT1G	0	1.01505e-29	-0.0202165	0	-0.24536	FALSE	FALSE
MT1H	0	4.36392e-06	-0.00311896	8.04435e-110	-0.0394875	FALSE	FALSE
MT1X	0	1.40557e-66	-0.0513707	0	-0.505896	FALSE	FALSE
HERPUD1	0	0	0.0905657	0	0.223085	FALSE	FALSE
CETP	0	9.57882e-10	0.000568011	5.13953e-07	0.00217996	FALSE	FALSE
NLRC5	0	4.42532e-07	-0.0356969	0	-0.581339	FALSE	FALSE
CPNE2	0	0	-0.210946	0	-0.812387	FALSE	FALSE
FAM192A	0	0	0.0476868	3.02411e-145	0.106779	FALSE	FALSE
RSPRY1	0	4.96078e-245	0.0130996	9.16621e-57	0.13256	FALSE	FALSE
ARL2BP	0	0	0.0275658	1.64312e-284	-0.336332	FALSE	FALSE
PLLP	0	0	-0.323661	0	-1.4711	FALSE	FALSE
CCL22	0	0.000117131	0.000108194	1.13495e-09	0.00109623	FALSE	FALSE
CX3CL1	0	0	0.133574	0	0.364135	FALSE	FALSE
CCL17	0	1.90685e-39	0.00200292	8.92991e-20	0.00409463	FALSE	FALSE
CIAPIN1	0	0	0.0615271	0	0.175467	FALSE	FALSE
COQ9	0	0	0.0721658	0	0.244969	FALSE	FALSE
POLR2C	0	1.10164e-298	0.0276899	4.54082e-291	0.105861	FALSE	FALSE
DOK4	0	3.95869e-74	0.00475359	0	0.0700428	FALSE	FALSE
CCDC102A	0	0.516411	-0.00191807	4.36633e-35	-0.0136458	FALSE	FALSE
ADGRG5	0	6.04347e-20	-0.000710746	6.05327e-111	-0.141404	FALSE	FALSE
ADGRG1	0	0	-0.192948	0	-1.06609	FALSE	FALSE
ADGRG3	0	0.0270869	-0.00116297	1.09891e-11	-0.00641732	FALSE	FALSE
KIFC3	0	0	0.0739636	0	0.345064	FALSE	FALSE
CNGB1	0	0	-0.165295	0	-0.588285	FALSE	FALSE
TEPP	0	7.26108e-05	-0.00345283	5.19096e-110	-0.012235	FALSE	FALSE
ZNF319	0	1.02195e-19	-0.0012498	2.74535e-29	-0.0305629	FALSE	FALSE
USB1	0	0	0.0444144	0	0.103896	FALSE	FALSE
MMP15	0	0.583763	-0.00859142	8.89885e-119	-0.0476586	FALSE	FALSE
CFAP20	0	1.89757e-163	-0.000965141	9.33283e-188	-0.196469	FALSE	FALSE
CSNK2A2	0	0	0.0953707	0	0.246308	FALSE	FALSE
CCDC113	0	0	0.0347904	0	0.101772	FALSE	FALSE
PRSS54	0	1.1143e-12	0.000465591	4.08882e-14	0.00336062	FALSE	FALSE
GINS3	0	2.87669e-96	0.000413266	2.48843e-260	-0.151693	FALSE	FALSE
NDRG4	0	0	0.26302	0	0.911914	FALSE	FALSE
SETD6	0	1.30216e-253	0.024652	0	0.0993691	FALSE	FALSE
CNOT1	0	1.96233e-242	0.0344705	3.13247e-162	0.131844	FALSE	FALSE
SLC38A7	0	0	0.0729085	0	0.213187	FALSE	FALSE
GOT2	0	0	0.0584951	0	0.227119	FALSE	FALSE
CDH8	0	0	-0.323361	0	-1.52846	FALSE	FALSE
CDH11	0	0	0.376083	0	1.08468	FALSE	FALSE
CDH5	0	8.09966e-16	0.000243789	5.64016e-66	-0.317932	FALSE	FALSE
BEAN1	0	3.26742e-110	0.00260565	0	0.153807	FALSE	FALSE
AC010542.3	0	5.29144e-246	0.0163035	6.54081e-141	0.0961761	FALSE	FALSE
TK2	0	8.60677e-246	0.0177979	2.42936e-96	0.0619773	FALSE	FALSE
CKLF	0	0.00823304	0.000158024	9.75677e-05	0.000810127	FALSE	FALSE
CMTM3	0	6.55849e-15	-0.00516245	4.77135e-229	-0.141577	FALSE	FALSE
CMTM4	0	0	0.219315	0	0.835026	FALSE	FALSE
DYNC1LI2	0	3.0293e-170	0.0532814	0	0.423979	FALSE	FALSE
TERB1	0	6.42151e-99	0.0085759	9.72199e-82	0.0235667	FALSE	FALSE
NAE1	0	0	0.13446	0	0.347958	FALSE	FALSE
CA7	0	5.62914e-209	0.0300256	0	0.130994	FALSE	FALSE
PDP2	0	4.75565e-277	0.0287318	0	0.100836	FALSE	FALSE
CDH16	0	0.00102908	0.000129928	2.58468e-05	0.000483407	FALSE	FALSE
RRAD	0	7.70428e-38	0.000533802	4.65889e-43	-0.0339817	FALSE	FALSE
CES2	0	1.56426e-180	0.0104178	3.54161e-157	0.0728091	FALSE	FALSE
CES3	0	0.305719	-0.0128451	3.71546e-236	-0.263222	FALSE	FALSE
CBFB	0	2.17694e-133	-0.232834	0	-0.647805	FALSE	FALSE
C16orf70	0	0	0.0597903	0	0.197719	FALSE	FALSE
B3GNT9	0	7.51613e-08	-0.0073869	1.20776e-80	-0.0163841	FALSE	FALSE
TRADD	0	0.0740578	-0.0158494	8.65552e-215	-0.0553728	FALSE	FALSE
FBXL8	0	4.28157e-12	0.000101967	1.42829e-14	0.00494511	FALSE	FALSE
HSF4	0	5.52579e-304	0.0458638	0	0.316892	FALSE	FALSE
NOL3	0	3.55076e-16	-0.0338367	1.23827e-298	-0.159771	FALSE	FALSE
KIAA0895L	0	0	0.0503445	0	0.230403	FALSE	FALSE
EXOC3L1	0	0.000101558	-5.69035e-06	2.57811e-06	-0.00367929	FALSE	FALSE
E2F4	0	0	0.0433969	2.64917e-301	0.118561	FALSE	FALSE
ELMO3	0	0.130527	-0.00376791	1.32684e-24	-0.00907376	FALSE	FALSE
LRRC29	0	0	0.0366844	5.95174e-273	0.110796	FALSE	FALSE
TMEM208	0	8.4695e-187	0.00720352	4.76888e-89	-0.127102	FALSE	FALSE
FHOD1	0	0.574854	-0.0119395	6.56358e-142	-0.188222	FALSE	FALSE
SLC9A5	0	0	0.0779077	0	0.248604	FALSE	FALSE
PLEKHG4	0	0.882271	-0.0047434	6.89152e-32	-0.0104223	FALSE	FALSE
KCTD19	0	8.43565e-23	0.000406811	4.12372e-44	0.0116692	FALSE	FALSE
LRRC36	0	2.65067e-07	-0.00823826	6.94492e-228	-0.129284	FALSE	FALSE
TPPP3	0	2.8229e-36	-0.011794	0	-0.0981508	FALSE	FALSE
ZDHHC1	0	5.43795e-271	0.0320806	0	0.127042	FALSE	FALSE
ATP6V0D1	0	0	0.0956648	0	-0.629363	FALSE	FALSE
AGRP	0	1.47087e-13	0.000790822	1.72129e-15	0.00269394	FALSE	FALSE
RIPOR1	0	0	0.203209	0	0.519191	FALSE	FALSE
CTCF	0	0	0.0658148	1.24769e-302	0.175001	FALSE	FALSE
ACD	0	2.1367e-179	0.0159914	8.12457e-157	0.0519103	FALSE	FALSE
PARD6A	0	0	0.0342814	0	0.0832202	FALSE	FALSE
ENKD1	0	2.07693e-58	0.000888837	4.18186e-78	0.0275457	FALSE	FALSE
C16orf86	0	5.51066e-05	-0.00579432	5.05282e-69	-0.0318744	FALSE	FALSE
GFOD2	0	0	0.100797	0	0.30285	FALSE	FALSE
RANBP10	0	0	0.204782	0	0.485606	FALSE	FALSE
CENPT	0	0	0.0989306	0	0.240218	FALSE	FALSE
THAP11	0	2.21113e-127	0.00629686	7.377e-173	-0.157353	FALSE	FALSE
NUTF2	0	0	0.047191	4.53095e-276	0.0957828	FALSE	FALSE
EDC4	0	4.75674e-16	0.000683873	8.49206e-05	0.00284489	FALSE	FALSE
NRN1L	0	0.00303889	-9.46454e-05	7.03309e-07	0.00100604	FALSE	FALSE
PSKH1	0	1.34125e-215	0.0119544	3.26416e-28	0.0451187	FALSE	FALSE
CTRL	0	0.00132274	-0.000282692	4.07403e-06	-0.00300343	FALSE	FALSE
AC040162.1	0	2.0348e-07	4.46245e-05	2.35215e-11	0.00216758	FALSE	FALSE
PSMB10	0	0.428465	-0.000188496	0.0430346	-0.00238812	FALSE	FALSE
LCAT	0	2.75914e-53	-0.0265388	0	-0.23123	FALSE	FALSE
SLC12A4	0	0.00795199	-0.0121285	6.45763e-261	-0.0902443	FALSE	FALSE
DPEP3	0	0.125782	0.000106103	0.0536392	0.000392374	FALSE	FALSE
DPEP2	0	0.200117	-0.00287626	3.64076e-101	-0.12818	FALSE	FALSE
DUS2	0	0	0.0559909	0	0.14702	FALSE	FALSE
DDX28	0	4.5151e-36	0.00132833	4.33839e-26	-0.0293567	FALSE	FALSE
NFATC3	0	3.40401e-147	0.0342905	3.19443e-112	-0.349964	FALSE	FALSE
ESRP2	0	0.558998	-0.000286673	9.15307e-05	0.000493062	FALSE	FALSE
PLA2G15	0	0	0.0383567	0	0.110371	FALSE	FALSE
SLC7A6	0	0	0.177996	0	0.548013	FALSE	FALSE
SLC7A6OS	0	2.9488e-185	0.00316758	3.15576e-52	0.0505986	FALSE	FALSE
PRMT7	0	0	0.0720703	0	0.242075	FALSE	FALSE
ZFP90	0	0	0.199125	0	0.516958	FALSE	FALSE
CDH3	0	0	0.0948255	0	0.249175	FALSE	FALSE
CDH1	0	1.61928e-20	-0.0693488	0	-0.373491	FALSE	FALSE
TANGO6	0	0	0.142783	0	0.351904	FALSE	FALSE
HAS3	0	3.6848e-17	0.00015025	1.00409e-23	-0.0132417	FALSE	FALSE
CHTF8	0	0	0.027096	5.78314e-64	0.0490191	FALSE	FALSE
VPS4A	0	0	0.0410527	0	-0.342522	FALSE	FALSE
COG8	0	2.24565e-170	0.00673961	5.29603e-32	0.05041	FALSE	FALSE
AC026464.3	0	2.23753e-262	0.0241131	3.0703e-142	0.0482861	FALSE	FALSE
NIP7	0	9.1645e-169	0.0139794	2.04678e-96	0.0370417	FALSE	FALSE
TERF2	0	0	0.0459502	2.77114e-147	0.0918641	FALSE	FALSE
CYB5B	0	0	0.154574	0	0.386202	FALSE	FALSE
NFAT5	0	0	0.356069	0	1.12662	FALSE	FALSE
NQO1	0	7.15026e-98	0.00080964	0	-0.146227	FALSE	FALSE
NOB1	0	1.01479e-276	0.0236324	1.0344e-178	0.060367	FALSE	FALSE
WWP2	0	1.35601e-53	-0.071599	0	-0.877331	FALSE	FALSE
CLEC18A	0	5.05905e-07	-0.000309987	4.49412e-13	-0.0110866	FALSE	FALSE
PDPR	0	0	0.0637354	0	0.250492	FALSE	FALSE
CLEC18C	0	0.172338	-0.000363434	1.02585e-12	0.00147259	FALSE	FALSE
EXOSC6	0	0	0.0466047	0	0.179589	FALSE	FALSE
AARS	0	0	0.12172	0	0.293176	FALSE	FALSE
DDX19B	0	1.23124e-12	0.0008954	2.37846e-09	0.00436656	FALSE	FALSE
AC012184.2	0	5.30072e-164	0.0117793	5.90701e-113	0.0464591	FALSE	FALSE
DDX19A	0	2.09984e-193	0.0125835	4.25966e-73	0.0401206	FALSE	FALSE
ST3GAL2	0	2.53746e-299	0.0496442	0	0.296575	FALSE	FALSE
COG4	0	3.08214e-132	-0.0155195	9.76404e-130	-0.128613	FALSE	FALSE
SF3B3	0	0	0.0528163	0	0.195147	FALSE	FALSE
IL34	0	1.7538e-255	0.0457386	0	0.207108	FALSE	FALSE
VAC14	0	1.32551e-280	0.0266247	3.08046e-231	0.121692	FALSE	FALSE
HYDIN	0	4.8867e-202	0.241661	0	0.902459	FALSE	FALSE
CMTR2	0	1.7141e-97	-0.0080036	4.05774e-60	-0.131088	FALSE	FALSE
CALB2	0	5.95225e-101	-0.0604103	0	-1.1658	FALSE	FALSE
ZNF23	0	1.34821e-07	0.000311286	0.00110019	0.0014752	FALSE	FALSE
AC010547.4	0	0.0368765	5.62607e-05	5.93677e-05	0.000630876	FALSE	FALSE
TAT	0	0.0672571	-8.69768e-05	0.00650355	0.000690321	FALSE	FALSE
MARVELD3	0	5.01596e-33	0.00139471	2.41363e-21	0.0110741	FALSE	FALSE
PHLPP2	0	0	0.283123	0	0.719569	FALSE	FALSE
AP1G1	0	9.46546e-263	0.080952	4.46094e-210	0.174987	FALSE	FALSE
IST1	0	4.72523e-304	0.0534069	3.85109e-187	0.147155	FALSE	FALSE
ZNF821	0	0	0.139483	0	0.480507	FALSE	FALSE
PKD1L3	0	8.08021e-161	0.0153163	1.52259e-141	0.0438983	FALSE	FALSE
DHODH	0	1.35261e-87	0.00167235	3.17155e-10	-0.0165546	FALSE	FALSE
TXNL4B	0	1.13618e-145	-0.00758368	1.33717e-279	-0.177084	FALSE	FALSE
HP	0	0.0307869	-0.0011675	2.87335e-28	-0.00912175	FALSE	FALSE
HPR	0	0.068623	-0.00438874	1.36748e-127	-0.0426369	FALSE	FALSE
DHX38	0	3.0919e-204	0.00605321	1.29154e-41	-0.0793576	FALSE	FALSE
PMFBP1	0	4.58094e-10	-0.00576528	3.65354e-113	-0.028676	FALSE	FALSE
ZFHX3	0	4.7741e-211	-0.367301	0	-2.29108	FALSE	FALSE
PSMD7	0	0	0.0707888	3.62371e-291	-0.353392	FALSE	FALSE
NPIPB15	0	5.23477e-97	-0.00446495	2.89005e-53	0.0452733	FALSE	FALSE
CLEC18B	0	1.92486e-05	-0.000647538	2.36377e-19	0.00747532	FALSE	FALSE
GLG1	0	0.0117898	0.0796725	0	0.499776	FALSE	FALSE
RFWD3	0	1.11674e-245	0.0156468	5.79461e-67	0.070236	FALSE	FALSE
MLKL	0	3.81698e-11	-0.0102665	9.27066e-244	-0.310447	FALSE	FALSE
FA2H	0	0	-0.404842	0	-1.99726	FALSE	FALSE
WDR59	0	6.44045e-19	-0.0417846	2.03278e-182	0.327696	FALSE	FALSE
ZNRF1	0	0	0.201091	0	0.518024	FALSE	FALSE
LDHD	0	1.20247e-19	-0.00445948	5.79021e-164	-0.073039	FALSE	FALSE
ZFP1	0	0	0.0422057	8.8707e-193	0.0761739	FALSE	FALSE
CTRB1	0	2.49516e-10	0.000554084	1.8676e-13	0.00301161	FALSE	FALSE
BCAR1	0	6.36563e-249	0.012032	0	0.322978	FALSE	FALSE
CFDP1	0	0	0.16437	0	0.312891	FALSE	FALSE
TMEM170A	0	0.0569956	-0.000441298	8.88571e-06	-0.0046056	FALSE	FALSE
CHST6	0	5.52912e-41	-0.0362353	0	-0.110798	FALSE	FALSE
TMEM231	0	3.17028e-231	0.0219783	0	0.0743105	FALSE	FALSE
GABARAPL2	0	2.50499e-125	-0.0166872	0	-1.04746	FALSE	FALSE
ADAT1	0	0	0.0375904	1.02416e-141	0.0887465	FALSE	FALSE
KARS	0	2.00699e-215	0.0111416	5.80159e-61	-0.0951959	FALSE	FALSE
TERF2IP	0	3.82278e-101	0.0867077	0	-0.598189	FALSE	FALSE
AC025287.4	0	8.45756e-91	0.00654003	7.72359e-38	0.0250163	FALSE	FALSE
DUXB	0	1.09122e-39	0.00198016	1.64824e-17	0.00744905	FALSE	FALSE
CPHXL	0	6.11931e-83	0.00654774	4.73873e-60	0.0265242	FALSE	FALSE
CNTNAP4	0	4.75947e-31	-0.267472	0	-1.22958	FALSE	FALSE
MON1B	0	3.2873e-56	-0.00106049	0.000260034	0.00795091	FALSE	FALSE
SYCE1L	0	0.000896294	-0.00773182	5.6101e-151	-0.0894438	FALSE	FALSE
ADAMTS18	0	1.32675e-69	-0.111411	0	-0.580366	FALSE	FALSE
NUDT7	0	4.78725e-47	-0.00330537	1.29891e-109	-0.047022	FALSE	FALSE
VAT1L	0	7.05685e-88	-0.0305365	0	-0.295342	FALSE	FALSE
CLEC3A	0	4.87829e-18	0.0010188	1.81254e-08	0.00243552	FALSE	FALSE
WWOX	0	0	-0.640631	0	-2.35412	FALSE	FALSE
MAF	0	0	-0.171899	0	-0.761958	FALSE	FALSE
DYNLRB2	0	1.14921e-115	0.0096881	7.32115e-149	0.0549914	FALSE	FALSE
CMC2	0	0	0.311931	0	0.602075	FALSE	FALSE
CENPN	0	7.17886e-110	0.00584338	3.44801e-36	0.0201541	FALSE	FALSE
AC092718.8	0	4.48053e-96	0.00688496	3.21368e-41	0.0205667	FALSE	FALSE
ATMIN	0	0	0.0582467	0	0.144395	FALSE	FALSE
GCSH	0	0.431558	-0.000133687	0.00276865	0.000373268	FALSE	FALSE
GAN	0	5.87917e-143	-0.00620338	0	-0.778271	FALSE	FALSE
CMIP	0	0	0.409867	0	1.39815	FALSE	FALSE
PLCG2	0	3.08e-142	-0.0183881	0	-1.25911	FALSE	FALSE
SDR42E1	0	0.599757	-0.000143783	0.0324479	-0.000672399	FALSE	FALSE
HSD17B2	0	0.00061611	0.000198425	0.00522359	0.00139278	FALSE	FALSE
MPHOSPH6	0	0	0.14889	0	0.41765	FALSE	FALSE
HSBP1	0	0	0.0341527	0	-0.465388	FALSE	FALSE
MLYCD	0	2.08017e-38	-0.00743677	5.10794e-87	-0.0505076	FALSE	FALSE
OSGIN1	0	4.64694e-22	-0.00249241	3.72469e-107	-0.0474983	FALSE	FALSE
NECAB2	0	0	0.0486835	0	0.167782	FALSE	FALSE
MBTPS1	0	0	0.205067	0	0.51494	FALSE	FALSE
HSDL1	0	0	0.0471144	0	0.127382	FALSE	FALSE
TAF1C	0	0	0.0540673	0	0.144744	FALSE	FALSE
KCNG4	0	6.64737e-05	-0.00298457	1.1551e-167	-0.0893128	FALSE	FALSE
COTL1	0	4.26692e-10	-0.048826	0	-0.834254	FALSE	FALSE
KLHL36	0	0	0.0380958	0	0.151451	FALSE	FALSE
USP10	0	0	0.13176	0	0.380209	FALSE	FALSE
CRISPLD2	0	1.84199e-31	-0.0633961	0	-1.12645	FALSE	FALSE
ZDHHC7	0	0	0.0879666	0	0.195009	FALSE	FALSE
KIAA0513	0	0	0.233328	0	0.751485	FALSE	FALSE
FAM92B	0	1.89956e-09	0.000229833	4.91223e-10	-0.00881914	FALSE	FALSE
GSE1	0	5.31903e-58	-0.0235682	0	0.578926	FALSE	FALSE
GINS2	0	4.9267e-29	0.00131036	4.66255e-13	-0.0101475	FALSE	FALSE
C16orf74	0	3.37936e-25	-0.00636122	0	-0.168989	FALSE	FALSE
EMC8	0	6.41156e-205	0.00693851	1.44744e-13	-0.0301924	FALSE	FALSE
COX4I1	0	8.27629e-200	0.0151808	0	-0.876254	FALSE	FALSE
IRF8	0	1.36527e-28	-0.0192889	0	-0.74574	FALSE	FALSE
FOXF1	0	0.00878992	-0.000597398	6.89929e-21	-0.0841111	FALSE	FALSE
MTHFSD	0	1.02472e-175	0.00907581	4.70661e-62	0.0393062	FALSE	FALSE
FOXC2	0	0.0933671	-0.00101705	7.86362e-37	-0.171224	FALSE	FALSE
AC010531.1	0	1.08035e-230	0.0185816	9.98676e-151	0.0449041	FALSE	FALSE
FBXO31	0	0	0.0930037	0	0.24486	FALSE	FALSE
MAP1LC3B	0	8.42293e-304	0.0406275	0	-0.731435	FALSE	FALSE
ZCCHC14	0	0	0.211865	0	0.569603	FALSE	FALSE
KLHDC4	0	0	0.037351	0	0.139754	FALSE	FALSE
SLC7A5	0	0	0.045618	0	0.248736	FALSE	FALSE
BANP	0	0	0.113993	0	0.295029	FALSE	FALSE
ZNF469	0	5.10794e-28	-0.0158858	0	-0.042057	FALSE	FALSE
ZFPM1	0	5.76001e-114	-0.00294386	7.82282e-88	0.0551594	FALSE	FALSE
ZC3H18	0	6.37962e-283	0.0208072	1.22249e-46	0.0554722	FALSE	FALSE
IL17C	0	0.715584	-5.12988e-05	0.0110943	0.00029549	FALSE	FALSE
CYBA	0	1.49131e-12	-0.0284333	0	-0.955425	FALSE	FALSE
RNF166	0	0	0.0372971	0	0.0973143	FALSE	FALSE
CTU2	0	8.76817e-221	0.0175593	4.86487e-64	0.0295408	FALSE	FALSE
PIEZO1	0	2.13184e-27	-0.0449566	0	-0.357332	FALSE	FALSE
CDT1	0	0.0401739	-0.00257493	3.54582e-50	-0.0149119	FALSE	FALSE
APRT	0	7.62131e-145	0.0103768	1.07247e-48	-0.0702104	FALSE	FALSE
GALNS	0	2.19344e-215	0.0122902	6.99204e-110	0.0618253	FALSE	FALSE
TRAPPC2L	0	5.00576e-149	0.00454436	8.86938e-59	-0.0832272	FALSE	FALSE
PABPN1L	0	1.85227e-14	0.00159409	4.15887e-26	0.00408336	FALSE	FALSE
CBFA2T3	0	0	0.045834	0	0.143437	FALSE	FALSE
ACSF3	0	0	0.0641639	0	0.145926	FALSE	FALSE
CDH15	0	4.48339e-24	0.00272078	9.53177e-29	0.00544359	FALSE	FALSE
SLC22A31	0	0.0169027	-0.000566295	5.7513e-14	-0.00630691	FALSE	FALSE
ZNF778	0	0	0.039133	4.05251e-285	0.096431	FALSE	FALSE
ANKRD11	0	5.60169e-299	0.312559	0	0.770963	FALSE	FALSE
SPG7	0	0	0.228653	0	0.563839	FALSE	FALSE
RPL13	0	4.09668e-131	-0.00218054	0	-0.891988	FALSE	FALSE
CPNE7	0	0	0.0593724	0	0.198845	FALSE	FALSE
DPEP1	0	5.10165e-45	0.00370276	6.20072e-42	0.00941388	FALSE	FALSE
CHMP1A	0	0	0.0450742	2.63251e-232	0.107484	FALSE	FALSE
CDK10	0	0	0.216083	0	0.486956	FALSE	FALSE
SPATA2L	0	0	0.0659834	0	0.173737	FALSE	FALSE
VPS9D1	0	0	0.279357	0	0.679339	FALSE	FALSE
ZNF276	0	0	0.0313434	1.08945e-108	0.120756	FALSE	FALSE
SPIRE2	0	0	0.109871	0	0.373788	FALSE	FALSE
TCF25	0	4.35988e-142	0.184056	0	0.612475	FALSE	FALSE
MC1R	0	1.19942e-146	0.0112657	3.15653e-70	0.0224783	FALSE	FALSE
TUBB3	0	1.75727e-64	0.0043186	1.57038e-36	0.00993007	FALSE	FALSE
DEF8	0	0	0.0796453	0	0.21566	FALSE	FALSE
CENPBD1	0	3.63375e-42	0.000751858	1.74023e-65	-0.0618486	FALSE	FALSE
DBNDD1	0	0	0.0388513	0	0.117958	FALSE	FALSE
GAS8	0	0	0.129017	0	0.436744	FALSE	FALSE
PRDM7	0	1.12668e-24	0.00209641	1.78325e-26	0.00584486	FALSE	FALSE
DOC2B	0	1.05792e-05	-0.00965678	1.50017e-265	0.0548892	FALSE	FALSE
RPH3AL	0	4.26636e-102	-0.0657961	0	-0.329922	FALSE	FALSE
C17orf97	0	0	0.0383598	0	0.108923	FALSE	FALSE
RFLNB	0	6.93431e-05	-0.00392746	2.6006e-149	-0.0309783	FALSE	FALSE
VPS53	0	5.44516e-203	0.253562	0	0.840302	FALSE	FALSE
GEMIN4	0	1.12221e-30	-0.000285738	1.03982e-25	-0.027784	FALSE	FALSE
GLOD4	0	0	0.0445889	0	0.126563	FALSE	FALSE
MRM3	0	5.3706e-206	0.0179774	3.1715e-108	0.0369503	FALSE	FALSE
NXN	0	6.88078e-90	-0.020751	0	0.169622	FALSE	FALSE
TIMM22	0	2.84881e-217	0.0179965	2.73413e-242	0.0736394	FALSE	FALSE
ABR	0	0	0.406129	0	1.57904	FALSE	FALSE
BHLHA9	0	0.861956	-3.62514e-05	0.019017	-0.00127194	FALSE	FALSE
TRARG1	0	7.1638e-05	-0.000240209	2.06067e-20	0.00472275	FALSE	FALSE
YWHAE	0	1.41619e-147	0.0961078	0	-0.692026	FALSE	FALSE
CRK	0	0	0.0566201	0	0.211771	FALSE	FALSE
MYO1C	0	1.37804e-12	-0.0283046	3.49079e-253	-0.0610996	FALSE	FALSE
INPP5K	0	2.35464e-224	0.0123034	1.08825e-41	0.0661311	FALSE	FALSE
PITPNA	0	0	0.209153	0	0.643967	FALSE	FALSE
SLC43A2	0	0	0.190056	0	0.489147	FALSE	FALSE
SCARF1	0	1.08112e-22	-0.00901415	0	-0.094893	FALSE	FALSE
RILP	0	5.44273e-34	0.000520223	6.27158e-58	0.0190246	FALSE	FALSE
PRPF8	0	3.83849e-223	0.0294249	0	0.192013	FALSE	FALSE
WDR81	0	4.69176e-211	0.0119366	2.28464e-88	0.0492868	FALSE	FALSE
SERPINF2	0	3.11184e-169	0.0117983	4.68354e-51	0.0212243	FALSE	FALSE
SMYD4	0	0	0.0399097	0	0.150835	FALSE	FALSE
RPA1	0	2.4958e-274	0.0216579	2.71531e-95	0.0806157	FALSE	FALSE
DPH1	0	0	0.0650646	0	0.163338	FALSE	FALSE
HIC1	0	1.42035e-32	0.00118559	2.03048e-45	-0.212685	FALSE	FALSE
SMG6	0	0	0.309318	0	0.657032	FALSE	FALSE
SRR	0	2.01538e-137	0.00364555	8.60153e-14	0.0340297	FALSE	FALSE
TSR1	0	0	0.0406666	1.33462e-299	0.0963627	FALSE	FALSE
SGSM2	0	0	0.262942	0	0.707889	FALSE	FALSE
MNT	0	0	0.0718447	0	0.15006	FALSE	FALSE
METTL16	0	0	0.111544	3.15548e-212	0.23671	FALSE	FALSE
PAFAH1B1	0	7.24441e-205	0.274713	0	0.496941	FALSE	FALSE
CLUH	0	0	0.0477468	0	0.16132	FALSE	FALSE
OR1D2	0	0.00286717	-7.27378e-06	7.09813e-09	0.00100896	FALSE	FALSE
OR3A2	0	1.804e-79	0.00333428	0	-0.197297	FALSE	FALSE
AC087498.1	0	0.0285607	9.56715e-05	0.000119777	0.000443784	FALSE	FALSE
OR1E1	0	0.0377951	-0.000271883	3.3266e-06	-0.00135859	FALSE	FALSE
OR3A3	0	7.3206e-33	0.00230582	4.92133e-38	0.00850395	FALSE	FALSE
SPATA22	0	2.8965e-10	-0.0735984	0	-0.365627	FALSE	FALSE
ASPA	0	0	-0.271154	0	-1.38104	FALSE	FALSE
TRPV3	0	2.04523e-23	-0.00865707	2.60545e-124	-0.06452	FALSE	FALSE
TRPV1	0	3.44029e-110	-0.00536622	1.61987e-70	-0.0676251	FALSE	FALSE
CTNS	0	1.1242e-124	-0.00246898	6.82753e-99	-0.0765052	FALSE	FALSE
TAX1BP3	0	3.95655e-69	0.00124936	8.54318e-26	0.0172979	FALSE	FALSE
P2RX5-TAX1BP3	0	5.39266e-46	0.00398806	2.86105e-54	0.0124548	FALSE	FALSE
EMC6	0	2.8383e-141	0.00653383	1.99051e-218	-0.206631	FALSE	FALSE
ITGAE	0	0	0.0376706	6.35468e-101	0.0661998	FALSE	FALSE
NCBP3	0	4.13932e-156	-0.0261479	0	-0.224468	FALSE	FALSE
P2RX1	0	1.13345e-13	-0.000628015	6.08285e-50	-0.0717328	FALSE	FALSE
ATP2A3	0	2.65878e-10	-0.00216792	6.74034e-43	-0.0225682	FALSE	FALSE
ZZEF1	0	0	0.122299	0	0.288147	FALSE	FALSE
CYB5D2	0	0	0.0417628	0	0.189745	FALSE	FALSE
ANKFY1	0	0	0.17878	0	0.488883	FALSE	FALSE
UBE2G1	0	0	0.139922	0	0.245685	FALSE	FALSE
SPNS3	0	1.20854e-69	0.00378676	6.23337e-85	0.0196319	FALSE	FALSE
SPNS2	0	6.34348e-143	-0.0177992	0	0.349418	FALSE	FALSE
MYBBP1A	0	0	0.0469238	0	0.125952	FALSE	FALSE
SMTNL2	0	1.97632e-07	0.000364635	8.01066e-05	0.00180768	FALSE	FALSE
ALOX15	0	0.00125873	-0.000494046	4.07607e-36	-0.00761529	FALSE	FALSE
PELP1	0	1.05748e-272	0.0222057	6.20182e-122	0.119687	FALSE	FALSE
ARRB2	0	0	0.036677	0	0.194471	FALSE	FALSE
MED11	0	1.31905e-81	-0.00592419	5.40042e-27	-0.0244692	FALSE	FALSE
CXCL16	0	2.2379e-11	-0.0107361	3.15791e-206	-0.253444	FALSE	FALSE
ZMYND15	0	1.29835e-08	-0.00505697	5.9572e-71	-0.0919094	FALSE	FALSE
VMO1	0	3.41309e-20	-8.91453e-05	3.44734e-27	0.00956564	FALSE	FALSE
PSMB6	0	1.41771e-214	0.00981167	1.21018e-255	-0.242943	FALSE	FALSE
AC233723.1	0	0.85643	-0.00827267	9.15888e-83	-0.0360311	FALSE	FALSE
PLD2	0	0.695061	-0.0289082	0	-0.220784	FALSE	FALSE
MINK1	0	0	0.0614684	0	-0.318556	FALSE	FALSE
CHRNE	0	7.85087e-10	-0.000100081	3.74028e-08	-0.0053799	FALSE	FALSE
C17orf107	0	1.5252e-05	-0.000477059	3.79972e-22	-0.0143693	FALSE	FALSE
GP1BA	0	0.000558689	2.74527e-05	2.34395e-14	0.00268601	FALSE	FALSE
SLC25A11	0	2.12108e-158	0.00313378	0	-0.329655	FALSE	FALSE
RNF167	0	2.18941e-222	0.00999668	4.21205e-190	-0.207296	FALSE	FALSE
PFN1	0	3.91509e-89	-0.0127083	0	-0.35441	FALSE	FALSE
ENO3	0	0.0233212	-0.00203452	1.92532e-53	-0.0222583	FALSE	FALSE
SPAG7	0	1.4412e-263	0.0195974	1.04555e-119	-0.156906	FALSE	FALSE
CAMTA2	0	0	0.122165	0	0.328696	FALSE	FALSE
INCA1	0	1.62097e-36	0.00240961	1.74342e-16	0.00785585	FALSE	FALSE
KIF1C	0	2.25124e-245	0.019764	0	0.11355	FALSE	FALSE
SLC52A1	0	1.94293e-105	0.00945242	6.98416e-174	0.0310885	FALSE	FALSE
ZFP3	0	2.14904e-108	0.00599987	1.67715e-71	0.0294027	FALSE	FALSE
ZNF232	0	1.35102e-85	0.000403231	7.50736e-34	0.0248215	FALSE	FALSE
USP6	0	1.58059e-172	0.0114675	2.71051e-77	0.0410264	FALSE	FALSE
ZNF594	0	0	0.0706746	0	0.153879	FALSE	FALSE
RABEP1	0	2.49616e-242	0.25618	0	0.663821	FALSE	FALSE
NUP88	0	0	0.118526	0	0.31827	FALSE	FALSE
RPAIN	0	0	0.0813242	0	0.187333	FALSE	FALSE
C1QBP	0	4.64707e-201	0.0112493	0	-0.414915	FALSE	FALSE
DHX33	0	0	0.0293448	1.07808e-170	0.0709439	FALSE	FALSE
DERL2	0	7.12259e-137	-0.00312936	2.72152e-60	-0.0921319	FALSE	FALSE
MIS12	0	1.07176e-259	0.0164784	1.15757e-112	0.0715451	FALSE	FALSE
NLRP1	0	0	0.114351	0	0.402512	FALSE	FALSE
AC007846.2	0	2.59768e-29	0.0010033	3.07434e-67	-0.0448414	FALSE	FALSE
WSCD1	0	1.79183e-212	-0.106626	0	-1.0097	FALSE	FALSE
AIPL1	0	1.34754e-37	0.00327957	1.07952e-33	0.00789072	FALSE	FALSE
PIMREG	0	3.41315e-26	0.00198303	3.44553e-50	0.0065727	FALSE	FALSE
KIAA0753	0	0	0.216499	0	0.557651	FALSE	FALSE
TXNDC17	0	9.11953e-65	0.0021089	2.48903e-61	-0.0655479	FALSE	FALSE
MED31	0	0	0.101358	0	0.239765	FALSE	FALSE
C17orf100	0	0.264941	-0.0261739	0	-0.0699263	FALSE	FALSE
SLC13A5	0	7.54745e-38	-0.0232425	0	-0.324337	FALSE	FALSE
XAF1	0	7.68478e-95	-0.0630446	0	-0.554981	FALSE	FALSE
FBXO39	0	1.09374e-09	-0.00367178	6.9174e-89	-0.030357	FALSE	FALSE
TEKT1	0	5.83653e-19	-0.00262916	2.71325e-91	0.0240257	FALSE	FALSE
ALOX12	0	2.30896e-74	0.00356611	2.36082e-15	0.0133086	FALSE	FALSE
RNASEK	0	1.06006e-08	9.79774e-05	3.59682e-06	-0.00525089	FALSE	FALSE
C17orf49	0	0.0109662	-3.47012e-05	6.96652e-05	0.000762161	FALSE	FALSE
BCL6B	0	0.156789	-0.000115555	3.46264e-13	-0.0572661	FALSE	FALSE
SLC16A13	0	6.23066e-57	0.00465516	3.99538e-194	0.0311205	FALSE	FALSE
SLC16A11	0	6.56795e-09	-0.00071803	4.58876e-35	-0.00875666	FALSE	FALSE
CLEC10A	0	0.0487155	-0.000947045	2.30808e-36	-0.00351846	FALSE	FALSE
ASGR2	0	1.39305e-26	-0.00879917	0	-0.0345627	FALSE	FALSE
ASGR1	0	0.147628	-0.0156916	2.60561e-171	-0.0439831	FALSE	FALSE
DLG4	0	0	0.15555	0	0.475499	FALSE	FALSE
ACADVL	0	4.49143e-298	0.0587434	0	0.343189	FALSE	FALSE
DVL2	0	0	0.0471004	0	0.123886	FALSE	FALSE
PHF23	0	1.50915e-152	0.0111468	1.06413e-160	-0.147656	FALSE	FALSE
GABARAP	0	7.62399e-47	0.0028419	5.06208e-51	-0.0431818	FALSE	FALSE
AC120057.2	0	0.000804249	0.000132375	2.72218e-05	0.00081292	FALSE	FALSE
CTDNEP1	0	1.16111e-25	0.00184724	9.5608e-09	0.00448439	FALSE	FALSE
ELP5	0	1.39596e-274	0.0213847	6.48586e-144	0.0638451	FALSE	FALSE
SLC2A4	0	0.0409778	-0.00159116	2.20634e-71	-0.0238026	FALSE	FALSE
YBX2	0	7.50003e-15	0.00262556	1.6213e-52	0.0119523	FALSE	FALSE
EIF5A	0	1.39001e-283	0.0269095	0	-0.476918	FALSE	FALSE
GPS2	0	1.18842e-146	0.00928337	6.621e-102	-0.11437	FALSE	FALSE
NEURL4	0	3.05033e-66	0.0046755	2.64425e-44	0.0134852	FALSE	FALSE
ACAP1	0	1.83481e-10	-0.0138743	2.29725e-178	-0.0578722	FALSE	FALSE
KCTD11	0	2.82724e-13	-0.00570007	1.62053e-68	-0.0111823	FALSE	FALSE
TNK1	0	5.22629e-13	0.000188932	5.16257e-36	-0.0130417	FALSE	FALSE
PLSCR3	0	5.51318e-06	0.000320113	3.11653e-11	0.00153036	FALSE	FALSE
TMEM256-PLSCR3	0	1.24511e-104	0.00738242	1.39178e-63	0.035048	FALSE	FALSE
NLGN2	0	2.76659e-219	0.0166675	0	0.264297	FALSE	FALSE
TMEM102	0	0.0156904	-0.000932527	3.43336e-20	-0.00282798	FALSE	FALSE
FGF11	0	1.34168e-45	-0.0148991	0	-0.130358	FALSE	FALSE
CHRNB1	0	8.04589e-54	0.000750211	1.10577e-45	-0.0316174	FALSE	FALSE
ZBTB4	0	0	0.179834	0	0.521602	FALSE	FALSE
POLR2A	0	0	0.0772468	1.30905e-176	0.171709	FALSE	FALSE
SENP3	0	0.000122812	4.16665e-05	0.00214584	0.00101235	FALSE	FALSE
EIF4A1	0	2.81505e-222	0.00780105	8.90734e-127	-0.174614	FALSE	FALSE
CD68	0	0.000514402	-0.00608011	3.60443e-134	-0.157861	FALSE	FALSE
MPDU1	0	1.02163e-185	0.00860171	6.40226e-53	-0.0819052	FALSE	FALSE
SOX15	0	7.48887e-92	0.00522556	1.51905e-234	-0.199196	FALSE	FALSE
FXR2	0	0	0.0381676	2.75039e-263	-0.299508	FALSE	FALSE
SHBG	0	3.1457e-64	0.00428838	5.51999e-45	0.01379	FALSE	FALSE
SAT2	0	0	0.160161	0	0.524034	FALSE	FALSE
ATP1B2	0	0	-0.268855	0	-1.55706	FALSE	FALSE
TP53	0	0.00138963	-0.0375056	0	-0.401816	FALSE	FALSE
WRAP53	0	2.26063e-141	0.00881558	5.68165e-19	0.0151217	FALSE	FALSE
KDM6B	0	7.849e-243	0.0236902	0	0.138555	FALSE	FALSE
TMEM88	0	7.31846e-18	-3.05869e-05	2.49771e-43	0.00972275	FALSE	FALSE
NAA38	0	7.27197e-287	0.033513	0	0.214222	FALSE	FALSE
CYB5D1	0	1.09308e-228	0.0197825	1.67779e-240	0.0574945	FALSE	FALSE
CHD3	0	0	0.0829051	0	0.393219	FALSE	FALSE
RNF227	0	0.000959549	-0.006731	1.6012e-93	-0.0426931	FALSE	FALSE
KCNAB3	0	4.25895e-193	-0.0879656	0	-0.749795	FALSE	FALSE
AC104581.2	0	0.00281395	-0.000580987	5.77962e-12	-0.00300835	FALSE	FALSE
TRAPPC1	0	7.29656e-60	0.00212352	2.8038e-158	-0.1284	FALSE	FALSE
CNTROB	0	4.43991e-84	-0.00201378	8.46063e-53	0.0308561	FALSE	FALSE
GUCY2D	0	2.55182e-60	0.00461431	1.39375e-71	0.0130668	FALSE	FALSE
ALOX15B	0	2.30532e-24	0.00277516	1.1798e-107	-0.021398	FALSE	FALSE
ALOX12B	0	8.84267e-33	0.00291941	2.6942e-124	0.019046	FALSE	FALSE
ALOXE3	0	2.10554e-29	0.0056443	2.48075e-162	0.0350438	FALSE	FALSE
HES7	0	7.93613e-34	0.00269302	3.05846e-102	0.0198009	FALSE	FALSE
PER1	0	0	0.0522275	5.68894e-291	0.168323	FALSE	FALSE
AC129492.3	0	1.00518e-25	0.00168902	5.57506e-09	0.00406017	FALSE	FALSE
BORCS6	0	1.4892e-55	0.0017327	6.04768e-67	-0.06465	FALSE	FALSE
AURKB	0	0.134463	-0.00076308	6.96697e-34	-0.0362439	FALSE	FALSE
CTC1	0	0	0.0480583	0	0.141287	FALSE	FALSE
PFAS	0	0	0.028137	4.08299e-232	0.0680564	FALSE	FALSE
SLC25A35	0	2.55808e-07	-0.00551485	6.95469e-160	-0.0625041	FALSE	FALSE
RANGRF	0	5.19982e-122	0.00480971	4.037e-48	-0.070393	FALSE	FALSE
ARHGEF15	0	2.43803e-11	0.000171416	1.36377e-20	-0.0918105	FALSE	FALSE
ODF4	0	3.88786e-05	0.0003316	1.87797e-08	0.00105221	FALSE	FALSE
AC135178.3	0	1.41034e-26	0.000115611	0.00189211	-0.00522582	FALSE	FALSE
RNF222	0	0.000339617	9.14889e-05	0.00202125	0.0011721	FALSE	FALSE
NDEL1	0	0	0.0752434	0	0.1773	FALSE	FALSE
MYH10	0	0	0.680689	0	1.82342	FALSE	FALSE
CCDC42	0	2.73433e-21	0.00178613	1.4662e-14	0.00419782	FALSE	FALSE
PIK3R6	0	2.72572e-41	-0.000614643	8.34963e-228	-0.278671	FALSE	FALSE
PIK3R5	0	3.28664e-11	-0.0354805	0	-1.49645	FALSE	FALSE
NTN1	0	1.29091e-46	-0.0356993	0	-1.27643	FALSE	FALSE
STX8	0	0	0.23375	0	0.587398	FALSE	FALSE
GSG1L2	0	2.34514e-148	0.0133982	5.25068e-184	0.0335617	FALSE	FALSE
GAS7	0	0	0.407521	0	1.69595	FALSE	FALSE
MYH13	0	2.23975e-133	0.0106134	1.33637e-134	0.0292523	FALSE	FALSE
MYH8	0	1.83105e-14	0.000771716	6.89584e-08	0.00233051	FALSE	FALSE
MYH4	0	0.000758517	0.000297475	1.3675e-10	0.00143839	FALSE	FALSE
MYH1	0	4.47664e-06	0.000577916	3.81427e-26	-0.00972993	FALSE	FALSE
MYH2	0	5.42679e-05	0.000287412	8.18663e-09	0.00107855	FALSE	FALSE
MYH3	0	0.000196611	-0.00914475	4.75536e-71	-0.0240678	FALSE	FALSE
SCO1	0	1.85516e-192	0.0080999	2.40291e-64	-0.0995678	FALSE	FALSE
ADPRM	0	3.38305e-59	-0.00276326	2.24801e-21	0.0181001	FALSE	FALSE
TMEM220	0	2.34277e-26	-0.0450321	0	-0.29366	FALSE	FALSE
TMEM238L	0	4.56358e-17	0.000505242	4.98568e-22	-0.0120776	FALSE	FALSE
PIRT	0	0.78007	-0.00479641	2.7326e-167	-0.0651864	FALSE	FALSE
SHISA6	0	0	0.0566189	0	-1.89814	FALSE	FALSE
DNAH9	0	0	0.101967	0	0.337741	FALSE	FALSE
ZNF18	0	0	0.039707	1.91687e-185	0.075123	FALSE	FALSE
MAP2K4	0	0	0.429486	0	1.04666	FALSE	FALSE
MYOCD	0	1.22727e-06	-0.0125669	0	-0.108913	FALSE	FALSE
ARHGAP44	0	0	0.665898	0	1.9167	FALSE	FALSE
ELAC2	0	0	0.0515764	4.28051e-300	0.107305	FALSE	FALSE
HS3ST3A1	0	6.4613e-22	-0.0119689	0	-0.179828	FALSE	FALSE
COX10	0	0	0.0634985	0	0.234825	FALSE	FALSE
HS3ST3B1	0	1.53245e-59	-0.0428551	0	-0.286572	FALSE	FALSE
PMP22	0	0	-0.25072	0	-0.95768	FALSE	FALSE
TEKT3	0	4.10969e-25	-0.000225255	1.60774e-34	0.0124391	FALSE	FALSE
CDRT4	0	1.14655e-05	0.000134089	0.126595	0.000835147	FALSE	FALSE
CDRT1	0	0.0387255	-0.000224178	3.11623e-06	0.00250347	FALSE	FALSE
AC005324.3	0	7.96141e-16	0.000831896	1.79645e-17	-0.0246849	FALSE	FALSE
TRIM16	0	0	0.0351237	5.52508e-134	0.0834235	FALSE	FALSE
AC005324.4	0	4.34886e-106	0.00865788	7.2189e-90	0.0255362	FALSE	FALSE
TBC1D26	0	3.2403e-107	0.0101831	1.19982e-120	0.0246217	FALSE	FALSE
ADORA2B	0	0.000871507	-0.0225046	0	-0.355985	FALSE	FALSE
ZSWIM7	0	0	0.0824481	3.71722e-306	0.150205	FALSE	FALSE
TTC19	0	0	0.276918	0	0.753566	FALSE	FALSE
NCOR1	0	1.28972e-45	0.15589	0	0.451437	FALSE	FALSE
PIGL	0	0	0.141176	0	0.406301	FALSE	FALSE
CENPV	0	0	0.0455064	0	0.235564	FALSE	FALSE
UBB	0	6.51454e-111	-0.033326	0	-1.70022	FALSE	FALSE
ZNF287	0	8.28562e-203	0.0130151	7.68631e-109	0.0718206	FALSE	FALSE
ZNF624	0	2.78042e-111	-0.00197795	8.48676e-22	-0.0305778	FALSE	FALSE
CCDC144A	0	0.0582501	3.04483e-05	0.000514862	0.000346755	FALSE	FALSE
AC098850.3	0	0	0.508373	0	0.989125	FALSE	FALSE
TNFRSF13B	0	1.46104e-13	0.0010263	0.000383996	0.00239091	FALSE	FALSE
MPRIP	0	1.19912e-128	0.174291	0	0.550115	FALSE	FALSE
PLD6	0	4.70593e-25	-0.0126816	3.47067e-95	-0.0973958	FALSE	FALSE
AC055811.2	0	8.52977e-70	0.00252627	1.51064e-30	0.0195177	FALSE	FALSE
COPS3	0	9.94188e-257	0.0181004	7.42374e-169	-0.214245	FALSE	FALSE
NT5M	0	1.8942e-134	0.00348005	0	0.112048	FALSE	FALSE
MED9	0	0	0.0647395	0	0.222256	FALSE	FALSE
PEMT	0	2.0581e-236	0.0197681	1.90204e-270	0.0896629	FALSE	FALSE
RAI1	0	0	0.156845	0	0.517156	FALSE	FALSE
SREBF1	0	1.21222e-17	-0.109927	0	-0.470739	FALSE	FALSE
TOM1L2	0	0.000748328	-0.0349689	0	-0.746433	FALSE	FALSE
DRC3	0	0	0.0349468	0	0.101666	FALSE	FALSE
ATPAF2	0	0	0.0615223	0	0.184463	FALSE	FALSE
GID4	0	0	0.0412034	8.1281e-250	0.0942546	FALSE	FALSE
DRG2	0	0	0.0718221	0	0.15303	FALSE	FALSE
MYO15A	0	0	0.0396729	0	0.133741	FALSE	FALSE
ALKBH5	0	0	0.0432965	0	-0.401375	FALSE	FALSE
LLGL1	0	0.000105401	-0.0216147	0	-0.0995132	FALSE	FALSE
FLII	0	8.39556e-242	0.0111788	1.1963e-72	0.0727147	FALSE	FALSE
MIEF2	0	9.03901e-86	0.00222828	1.00212e-54	0.0269211	FALSE	FALSE
TOP3A	0	0	0.109353	0	0.284486	FALSE	FALSE
SMCR8	0	1.77071e-225	0.0188529	2.56531e-237	0.0702287	FALSE	FALSE
SHMT1	0	6.68107e-33	-0.0389263	0	-0.129434	FALSE	FALSE
EVPLL	0	0.00144928	0.000290254	4.5724e-07	0.00126579	FALSE	FALSE
TBC1D28	0	9.45719e-21	0.00158194	1.60523e-43	0.00587015	FALSE	FALSE
TRIM16L	0	5.23964e-122	-0.00421182	3.07797e-93	0.0667338	FALSE	FALSE
FBXW10	0	5.56292e-37	0.00238351	1.89122e-43	0.0170309	FALSE	FALSE
TVP23B	0	7.19495e-146	0.00234868	1.41203e-19	-0.032251	FALSE	FALSE
PRPSAP2	0	1.6531e-82	-0.030038	4.75262e-101	-0.228812	FALSE	FALSE
SLC5A10	0	1.77867e-52	0.00443737	1.33667e-51	0.0123933	FALSE	FALSE
FAM83G	0	0.550786	-0.00106014	7.47663e-14	-0.0147431	FALSE	FALSE
GRAP	0	0.0324905	-0.000661679	5.15296e-21	-0.0246903	FALSE	FALSE
GRAPL	0	0.826974	-0.00629266	5.67262e-141	-0.177235	FALSE	FALSE
EPN2	0	1.11267e-180	-0.339653	0	-3.21791	FALSE	FALSE
B9D1	0	0	0.0725703	0	0.232619	FALSE	FALSE
MAPK7	0	2.87705e-90	0.00504066	9.23755e-47	0.01791	FALSE	FALSE
MFAP4	0	0.0299826	-0.00124718	3.21331e-19	-0.106121	FALSE	FALSE
SLC47A1	0	3.89489e-264	0.0100665	0	-0.374206	FALSE	FALSE
ALDH3A2	0	0	0.0700423	0	0.262561	FALSE	FALSE
SLC47A2	0	2.55135e-144	0.0130719	2.28948e-139	0.04193	FALSE	FALSE
ALDH3A1	0	6.67947e-07	0.000275964	0.000870426	0.000983207	FALSE	FALSE
ULK2	0	6.83652e-226	0.141011	0	0.435628	FALSE	FALSE
AKAP10	0	4.31644e-222	0.0994431	0	0.331436	FALSE	FALSE
SPECC1	0	0.140641	-0.00741568	0	-0.529457	FALSE	FALSE
CCDC144NL	0	4.00037e-07	-0.0407091	0	-0.244662	FALSE	FALSE
USP22	0	1.21535e-152	0.0961337	0	0.421845	FALSE	FALSE
DHRS7B	0	0	0.0884	0	0.345615	FALSE	FALSE
TMEM11	0	1.75574e-169	0.0105928	2.12938e-128	-0.136131	FALSE	FALSE
NATD1	0	3.63148e-68	0.00403662	1.43614e-66	0.0197389	FALSE	FALSE
MAP2K3	0	2.44861e-199	0.0149953	8.94268e-232	0.075346	FALSE	FALSE
KCNJ12	0	1.012e-118	0.0107859	0	0.0761612	FALSE	FALSE
MTRNR2L1	0	1.9049e-89	0.0132588	9.90806e-80	0.0345542	FALSE	FALSE
WSB1	0	2.90708e-144	-0.143559	0	-0.684605	FALSE	FALSE
KSR1	0	0	0.0441575	0	-0.346704	FALSE	FALSE
AC015688.4	0	9.21728e-05	4.89913e-05	2.98642e-05	0.00132017	FALSE	FALSE
LGALS9	0	0.882987	-0.0114708	0	-0.42379	FALSE	FALSE
NOS2	0	6.343e-151	0.0158898	3.53482e-289	0.0534263	FALSE	FALSE
AC005697.1	0	2.32287e-129	0.0104838	0	0.198256	FALSE	FALSE
LYRM9	0	0.385965	-0.00191601	6.82563e-71	-0.0118595	FALSE	FALSE
NLK	0	0	0.962416	0	1.98767	FALSE	FALSE
TMEM97	0	1.94868e-136	0.0105737	1.91035e-191	0.048058	FALSE	FALSE
IFT20	0	0	0.0819428	0	0.240267	FALSE	FALSE
TNFAIP1	0	0	0.0591896	0	0.126625	FALSE	FALSE
POLDIP2	0	0	0.0411108	0	0.130283	FALSE	FALSE
TMEM199	0	1.67344e-250	0.0217691	8.99922e-118	0.0552267	FALSE	FALSE
AC002094.3	0	2.82101e-08	0.00089058	6.35801e-17	0.00297798	FALSE	FALSE
SARM1	0	1.872e-296	0.0674338	0	0.374252	FALSE	FALSE
VTN	0	1.24559e-13	0.000844084	3.29187e-19	0.00437434	FALSE	FALSE
SLC46A1	0	6.49179e-42	-0.00341804	2.84254e-25	-0.0349905	FALSE	FALSE
AC005726.1	0	4.00986e-157	0.0181392	0	0.324097	FALSE	FALSE
SLC13A2	0	6.81529e-10	0.000728614	2.24989e-25	0.00386651	FALSE	FALSE
KIAA0100	0	0	0.0650719	0	0.186732	FALSE	FALSE
SDF2	0	8.6263e-234	0.0136072	6.98594e-94	-0.131104	FALSE	FALSE
SUPT6H	0	0	0.0844632	0	0.230801	FALSE	FALSE
PROCA1	0	1.42065e-07	-0.0084924	1.11016e-92	-0.0463273	FALSE	FALSE
RAB34	0	6.9443e-84	-0.033557	0	-0.388769	FALSE	FALSE
RPL23A	0	1.71713e-79	-0.0302013	0	-0.422506	FALSE	FALSE
TLCD1	0	0.000913956	-0.00422111	2.4166e-170	-0.0560298	FALSE	FALSE
NEK8	0	6.81431e-25	-0.00206485	1.07223e-127	-0.0599277	FALSE	FALSE
TRAF4	0	9.72766e-70	-0.059358	0	-0.496342	FALSE	FALSE
FAM222B	0	4.57551e-236	0.15212	0	0.494836	FALSE	FALSE
ERAL1	0	6.84387e-189	0.0148291	2.06735e-157	0.0621719	FALSE	FALSE
FLOT2	0	5.98121e-241	0.0254258	0	0.220586	FALSE	FALSE
DHRS13	0	9.5678e-53	-0.022933	1.31389e-281	-0.0824547	FALSE	FALSE
PHF12	0	1.06155e-200	-3.27092e-05	1.48699e-14	0.0341403	FALSE	FALSE
PIPOX	0	1.37035e-238	0.0159102	0	-0.181911	FALSE	FALSE
SEZ6	0	2.59765e-86	-0.115669	0	-0.942563	FALSE	FALSE
MYO18A	0	1.84683e-145	-0.0281617	0	-0.243962	FALSE	FALSE
CRYBA1	0	3.5564e-17	0.000899909	8.91963e-07	0.00402433	FALSE	FALSE
NUFIP2	0	4.72335e-196	0.0539218	3.78362e-164	-0.302365	FALSE	FALSE
TAOK1	0	0	0.340068	0	0.555522	FALSE	FALSE
ABHD15	0	0.639686	-0.00568658	1.03879e-98	-0.0362073	FALSE	FALSE
GIT1	0	0	0.0682778	0	0.325691	FALSE	FALSE
CORO6	0	0	0.210313	0	0.665865	FALSE	FALSE
SSH2	0	8.00051e-49	0.185835	0	1.08364	FALSE	FALSE
NSRP1	0	1.46627e-65	-0.0496584	0	-0.282911	FALSE	FALSE
BLMH	0	7.181e-303	0.0344533	0	0.139492	FALSE	FALSE
CPD	0	0	0.229665	0	0.745755	FALSE	FALSE
GOSR1	0	0	0.121253	0	0.31818	FALSE	FALSE
CRLF3	0	0	0.17879	0	0.599631	FALSE	FALSE
ATAD5	0	0	0.0836014	0	0.20859	FALSE	FALSE
TEFM	0	0	0.0769805	0	0.207974	FALSE	FALSE
ADAP2	0	1.85322e-31	-0.0335016	0	-1.017	FALSE	FALSE
RNF135	0	0.0398196	-0.0156326	1.25013e-240	-0.288917	FALSE	FALSE
NF1	0	1.32099e-83	0.0326724	0	-0.683259	FALSE	FALSE
OMG	0	3.84075e-243	0.00265768	3.46304e-283	-0.361281	FALSE	FALSE
EVI2B	0	1.35086e-26	-0.0137566	0	-0.0534071	FALSE	FALSE
AC134669.1	0	1.05204e-07	-0.0077769	3.56288e-284	-0.0418513	FALSE	FALSE
EVI2A	0	0.000808167	-0.00989315	4.03222e-283	-0.0488231	FALSE	FALSE
RAB11FIP4	0	8.25919e-175	0.138642	0	0.913156	FALSE	FALSE
COPRS	0	1.59385e-287	0.0273607	0	-0.672764	FALSE	FALSE
UTP6	0	0	0.0858499	0	0.237847	FALSE	FALSE
SUZ12	0	6.80886e-217	0.155906	0	0.51597	FALSE	FALSE
LRRC37B	0	0	0.289159	0	0.728276	FALSE	FALSE
RHOT1	0	1.73153e-269	0.220334	0	0.778036	FALSE	FALSE
RHBDL3	0	0	0.222503	0	0.751583	FALSE	FALSE
C17orf75	0	1.95002e-217	0.0154891	1.22692e-185	0.0833826	FALSE	FALSE
ZNF207	0	6.56425e-37	0.0430644	4.96541e-159	0.17193	FALSE	FALSE
PSMD11	0	0	0.149673	0	0.262922	FALSE	FALSE
CDK5R1	0	0	0.256355	0	0.621558	FALSE	FALSE
TMEM98	0	4.65045e-160	-0.15159	0	-0.808497	FALSE	FALSE
SPACA3	0	1.03588e-16	0.00124185	2.18523e-09	0.00322092	FALSE	FALSE
ASIC2	0	0.00169596	0.176145	0	2.20842	FALSE	FALSE
CCL2	0	3.02345e-09	-0.00457384	3.17568e-110	-0.0405579	FALSE	FALSE
CCL1	0	0.055958	-0.000287242	5.47284e-11	-0.00482301	FALSE	FALSE
TMEM132E	0	2.62072e-243	-0.0820653	0	-0.188895	FALSE	FALSE
CCT6B	0	4.60124e-98	-0.000239846	6.31131e-83	-0.0650267	FALSE	FALSE
ZNF830	0	4.04356e-94	-0.00148289	4.0082e-98	-0.106298	FALSE	FALSE
LIG3	0	2.57281e-200	0.0152247	7.06632e-162	0.0721986	FALSE	FALSE
RFFL	0	0.000135398	-0.0504648	0	-0.243071	FALSE	FALSE
AC004223.3	0	7.9798e-22	0.00144489	9.8887e-14	0.00845016	FALSE	FALSE
NLE1	0	2.50236e-118	0.00963792	1.62302e-109	0.0296882	FALSE	FALSE
UNC45B	0	2.70577e-20	0.00112044	1.49999e-22	0.00399192	FALSE	FALSE
SLFN5	0	4.4385e-119	0.00254952	2.62306e-100	0.041344	FALSE	FALSE
SLFN11	0	0.116789	-0.00782002	6.2522e-152	-0.0985272	FALSE	FALSE
SLFN12	0	9.47959e-05	-0.00316643	1.27727e-81	-0.0924908	FALSE	FALSE
SLFN13	0	0.0435057	-0.000814433	6.78511e-33	-0.0368144	FALSE	FALSE
SLFN12L	0	7.69267e-21	0.000346649	2.04734e-64	-0.394102	FALSE	FALSE
SLFN14	0	0.00011851	0.000136386	2.68498e-05	0.000585609	FALSE	FALSE
PEX12	0	1.78058e-13	-0.0040506	1.7997e-61	-0.0530313	FALSE	FALSE
AP2B1	0	0	0.203124	0	0.681246	FALSE	FALSE
TAF15	0	7.04056e-161	0.200274	0	0.575424	FALSE	FALSE
GAS2L2	0	1.17139e-15	0.00057683	1.45196e-38	0.00767739	FALSE	FALSE
MMP28	0	1.22966e-09	-0.0360593	0	-0.583536	FALSE	FALSE
HEATR9	0	1.22795e-35	0.00235026	1.51189e-40	-0.0362335	FALSE	FALSE
CCL5	0	1.74417e-30	0.00211682	9.72182e-35	0.00696175	FALSE	FALSE
RDM1	0	6.86375e-47	0.00424414	3.26134e-59	0.0114791	FALSE	FALSE
LYZL6	0	9.48656e-07	0.000363801	2.65972e-07	0.00143865	FALSE	FALSE
CCL16	0	0.0249018	4.89848e-05	0.000776629	0.000326747	FALSE	FALSE
CCL18	0	0.00540424	0.000208187	6.31813e-05	0.000688388	FALSE	FALSE
CCL3	0	0.0914542	-0.00059614	1.39284e-13	-0.0230778	FALSE	FALSE
CCL4	0	0.298648	-0.000859588	4.1121e-11	-0.0840453	FALSE	FALSE
TBC1D3B	0	1.34445e-36	0.00192595	2.25539e-24	0.00457274	FALSE	FALSE
CCL3L1	0	0.831489	-0.00106169	1.42687e-16	-0.00478497	FALSE	FALSE
CCL4L2	0	4.19167e-22	0.00248246	1.64622e-46	0.0112492	FALSE	FALSE
ZNHIT3	0	4.98413e-224	0.0141952	1.8092e-187	-0.213883	FALSE	FALSE
MYO19	0	0	0.0495507	0	0.181903	FALSE	FALSE
PIGW	0	3.3137e-61	0.00365095	1.6989e-20	0.0105119	FALSE	FALSE
GGNBP2	0	0	0.137556	0	0.301357	FALSE	FALSE
DHRS11	0	0	0.0406888	0	0.120849	FALSE	FALSE
AATF	0	0	0.0983556	4.0279e-254	0.162671	FALSE	FALSE
ACACA	0	0	0.450967	0	1.00951	FALSE	FALSE
TADA2A	0	0	0.165635	0	0.332932	FALSE	FALSE
SYNRG	0	5.70818e-217	0.0396668	4.16373e-105	0.1182	FALSE	FALSE
DDX52	0	0	0.0576524	4.15148e-290	0.142651	FALSE	FALSE
TBC1D3L	0	2.98562e-30	0.00214179	4.29815e-25	0.00559845	FALSE	FALSE
MRPL45	0	0	0.0681133	0	0.189346	FALSE	FALSE
GPR179	0	4.41557e-16	0.00105257	1.47172e-41	0.00862184	FALSE	FALSE
SOCS7	0	0	0.238281	0	0.544093	FALSE	FALSE
ARHGAP23	0	0.532401	-0.182184	0	-0.956472	FALSE	FALSE
SRCIN1	0	5.47383e-63	0.00241495	0	0.85517	FALSE	FALSE
MLLT6	0	0	0.0563681	7.24301e-259	0.164554	FALSE	FALSE
CISD3	0	1.55264e-168	0.0143677	3.73179e-124	-0.132839	FALSE	FALSE
PCGF2	0	1.13944e-150	0.0115294	0	0.101806	FALSE	FALSE
PSMB3	0	0	0.0366447	5.04417e-135	0.0853992	FALSE	FALSE
PIP4K2B	0	0	0.14315	0	0.436804	FALSE	FALSE
CWC25	0	0	0.0570604	3.14174e-306	0.125433	FALSE	FALSE
C17orf98	0	0.00462048	1.79805e-05	0.0010122	-0.00713136	FALSE	FALSE
RPL23	0	2.48473e-295	0.0161605	2.89118e-282	-0.315276	FALSE	FALSE
LASP1	0	0	0.142578	0	0.359562	FALSE	FALSE
LINC00672	0	0	0.0491378	0	0.170864	FALSE	FALSE
FBXO47	0	4.67777e-31	0.00189929	1.33277e-22	0.00683448	FALSE	FALSE
RPL19	0	2.18863e-224	0.0016121	0	-0.647578	FALSE	FALSE
FBXL20	0	0	0.317887	0	0.997873	FALSE	FALSE
MED1	0	0	0.0417749	7.58176e-232	0.117814	FALSE	FALSE
CDK12	0	2.58446e-268	0.126606	0	0.455492	FALSE	FALSE
PPP1R1B	0	1.16628e-146	-0.00248349	0	-0.484647	FALSE	FALSE
STARD3	0	0	0.0302816	2.30289e-286	-0.24116	FALSE	FALSE
TCAP	0	8.76054e-27	-0.00557261	9.96226e-93	-0.0632195	FALSE	FALSE
PNMT	0	7.13842e-54	0.00510166	5.81326e-95	0.0245139	FALSE	FALSE
PGAP3	0	0	0.0518788	0	0.130268	FALSE	FALSE
ERBB2	0	1.01806e-05	-0.0110895	0	-0.163984	FALSE	FALSE
MIEN1	0	6.80953e-250	0.0204128	0	-0.396966	FALSE	FALSE
GRB7	0	2.90774e-20	-0.0094724	0	-0.0648855	FALSE	FALSE
IKZF3	0	0.00515024	-0.00390856	1.6774e-113	-0.0204555	FALSE	FALSE
ORMDL3	0	2.21367e-212	0.0157498	5.56575e-130	0.0462978	FALSE	FALSE
PSMD3	0	0	0.0597836	0	0.151872	FALSE	FALSE
MED24	0	0	0.0860165	0	0.236303	FALSE	FALSE
THRA	0	0	0.160457	0	0.527942	FALSE	FALSE
NR1D1	0	3.23893e-42	-0.0264772	0	-0.444207	FALSE	FALSE
MSL1	0	0	0.124993	0	0.369192	FALSE	FALSE
CASC3	0	0	0.0777874	3.01596e-270	0.177405	FALSE	FALSE
WIPF2	0	2.31979e-232	0.177329	0	0.734327	FALSE	FALSE
CDC6	0	2.5158e-113	0.0118657	1.77196e-182	0.0346518	FALSE	FALSE
TOP2A	0	1.51863e-15	-0.000157832	1.67209e-46	-0.068346	FALSE	FALSE
IGFBP4	0	4.18655e-23	-0.0257792	0	-0.0567444	FALSE	FALSE
TNS4	0	7.78026e-11	0.000731059	0.00102813	0.00185727	FALSE	FALSE
CCR7	0	0.357519	-0.000178101	0.0232279	-0.0135276	FALSE	FALSE
SMARCE1	0	3.09222e-47	0.00329394	2.53517e-50	0.0159336	FALSE	FALSE
KRT222	0	3.61392e-11	0.000895758	1.5129e-24	0.0031952	FALSE	FALSE
KRT26	0	7.02816e-09	0.000392519	3.06114e-10	0.00120151	FALSE	FALSE
KRT10	0	6.34186e-110	-0.00509394	0	-0.371973	FALSE	FALSE
KRT20	0	0.0012502	1.92743e-05	0.230366	0.000637817	FALSE	FALSE
KRT39	0	0.00503396	8.01233e-05	2.69403e-06	0.000731091	FALSE	FALSE
KRT40	0	0.0299287	-1.69835e-05	3.3482e-06	0.000736818	FALSE	FALSE
KRT33B	0	0.573043	-0.000208428	4.25004e-12	-0.0018464	FALSE	FALSE
KRT34	0	0.581191	-0.000121809	0.00405652	-0.00060846	FALSE	FALSE
KRT31	0	0.000144617	-0.00162913	9.26203e-96	-0.0265674	FALSE	FALSE
KRT32	0	0.498849	-9.75638e-05	3.7324e-06	-0.00238086	FALSE	FALSE
KRT19	0	0.0985215	-0.000350003	4.74304e-07	-0.0022058	FALSE	FALSE
EIF1	0	5.61376e-113	0.0308347	0	-1.44511	FALSE	FALSE
GAST	0	0.00573699	3.1732e-06	1.37645e-07	0.000820974	FALSE	FALSE
HAP1	0	1.82216e-89	-0.0593852	0	-0.287816	FALSE	FALSE
JUP	0	9.31822e-26	-0.0471979	0	-0.147471	FALSE	FALSE
P3H4	0	9.19524e-233	0.0246678	0	0.137523	FALSE	FALSE
FKBP10	0	2.75167e-59	-0.0426306	0	-0.479536	FALSE	FALSE
NT5C3B	0	1.17845e-233	0.0209466	0	0.129219	FALSE	FALSE
KLHL10	0	1.03914e-57	0.00520411	9.84356e-84	0.0153163	FALSE	FALSE
KLHL11	0	6.81117e-278	0.0252626	3.39938e-185	0.0516512	FALSE	FALSE
ACLY	0	0	0.0314916	2.80952e-166	0.0918223	FALSE	FALSE
TTC25	0	0	0.061962	0	0.157862	FALSE	FALSE
CNP	0	4.49528e-200	-0.4074	0	-2.01336	FALSE	FALSE
DNAJC7	0	0	0.0745635	4.26641e-280	0.191395	FALSE	FALSE
NKIRAS2	0	9.35559e-246	0.0228751	2.35104e-204	0.0668275	FALSE	FALSE
ZNF385C	0	1.57169e-40	0.00147621	4.8229e-30	0.0125683	FALSE	FALSE
DHX58	0	6.62215e-162	0.0111632	4.47365e-134	0.0402738	FALSE	FALSE
KAT2A	0	9.39346e-221	0.0508201	0	0.281209	FALSE	FALSE
AC099811.2	0	2.51599e-08	0.000498932	8.92838e-14	0.0017539	FALSE	FALSE
HSPB9	0	1.92314e-10	-0.000140463	6.23126e-15	-0.0145757	FALSE	FALSE
KCNH4	0	0	0.063884	0	0.209325	FALSE	FALSE
HCRT	0	3.23349e-56	0.00321496	2.19491e-22	0.010461	FALSE	FALSE
GHDC	0	1.91658e-102	0.00227693	4.57581e-31	0.0228656	FALSE	FALSE
STAT5B	0	1.90326e-11	-0.159675	0	-0.629094	FALSE	FALSE
STAT5A	0	1.44616e-48	-0.0276353	0	-0.0553	FALSE	FALSE
STAT3	0	9.5648e-36	-0.0877701	0	-0.614624	FALSE	FALSE
CAVIN1	0	2.32319e-07	-0.0198167	0	-0.0869392	FALSE	FALSE
ATP6V0A1	0	0	0.379552	0	0.993607	FALSE	FALSE
NAGLU	0	0.0530569	-0.0480228	0	-0.153254	FALSE	FALSE
HSD17B1	0	4.65097e-20	-0.00988901	3.1344e-86	-0.0353289	FALSE	FALSE
COASY	0	4.77914e-230	0.0173383	1.2224e-80	0.0477069	FALSE	FALSE
MLX	0	1.19013e-271	0.0208769	3.07292e-177	0.0669982	FALSE	FALSE
PSMC3IP	0	2.64655e-39	0.00118641	6.75076e-30	-0.0300916	FALSE	FALSE
RETREG3	0	0	0.104848	0	0.27671	FALSE	FALSE
TUBG1	0	0	0.0281681	2.14438e-252	0.0737652	FALSE	FALSE
TUBG2	0	0	0.157536	0	0.329758	FALSE	FALSE
PLEKHH3	0	1.63626e-55	-0.0132777	1.4598e-159	0.0559664	FALSE	FALSE
EZH1	0	0	0.141443	0	0.334722	FALSE	FALSE
RAMP2	0	0.00454994	-0.00254095	2.87572e-55	-0.289617	FALSE	FALSE
VPS25	0	5.30637e-186	0.0136742	1.65518e-65	-0.0846073	FALSE	FALSE
WNK4	0	1.37966e-09	2.49879e-05	0.00505947	0.00181394	FALSE	FALSE
COA3	0	2.28443e-296	0.0253323	0	-0.303203	FALSE	FALSE
CNTD1	0	6.34855e-120	0.0100483	1.60949e-72	0.0241334	FALSE	FALSE
BECN1	0	0	0.0444744	1.23281e-255	0.115209	FALSE	FALSE
PSME3	0	0	0.041139	0	0.109783	FALSE	FALSE
AOC3	0	2.95031e-20	0.00117622	3.41581e-16	0.00566142	FALSE	FALSE
G6PC	0	1.11197e-05	0.000293848	0.000266343	0.00105354	FALSE	FALSE
RPL27	0	1.80158e-271	0.0126531	0	-0.344616	FALSE	FALSE
IFI35	0	1.73949e-20	-0.00252263	1.29257e-65	-0.0353245	FALSE	FALSE
VAT1	0	1.97308e-243	0.0168353	7.08451e-97	0.0387848	FALSE	FALSE
RND2	0	7.19132e-56	-0.0347162	0	-0.142551	FALSE	FALSE
BRCA1	0	1.00702e-39	-0.0420908	0	-0.145259	FALSE	FALSE
NBR1	0	3.9622e-247	0.022873	1.9853e-41	0.128822	FALSE	FALSE
TMEM106A	0	1.82491e-09	-0.0181197	0	-0.521919	FALSE	FALSE
DHX8	0	0	0.0525151	2.73689e-209	0.114044	FALSE	FALSE
ETV4	0	2.0935e-202	0.0193472	3.40087e-218	0.0756569	FALSE	FALSE
MEOX1	0	6.84769e-97	0.00739366	5.11928e-130	0.0228615	FALSE	FALSE
SOST	0	4.2981e-06	0.000537471	1.0118e-33	-0.0326314	FALSE	FALSE
DUSP3	0	0	0.0871924	0	0.245383	FALSE	FALSE
MPP3	0	0.874466	-0.0301859	9.14872e-132	-0.0536379	FALSE	FALSE
CD300LG	0	7.69621e-08	0.000398004	1.15086e-17	0.00213648	FALSE	FALSE
MPP2	0	1.10833e-297	0.0372192	0	0.398048	FALSE	FALSE
NAGS	0	1.70377e-05	-0.00126822	1.96718e-36	-0.00903542	FALSE	FALSE
TMEM101	0	2.89103e-118	0.00459248	2.69074e-26	0.0215015	FALSE	FALSE
LSM12	0	1.9246e-279	0.0269099	7.46657e-290	0.11956	FALSE	FALSE
G6PC3	0	3.29648e-99	-0.000664409	3.96317e-19	-0.0356112	FALSE	FALSE
HDAC5	0	4.05603e-73	-0.0342138	0	-0.259963	FALSE	FALSE
C17orf53	0	9.08374e-60	0.0040433	1.40397e-30	0.0107214	FALSE	FALSE
ASB16	0	9.26697e-48	0.00243646	1.35491e-19	0.0101595	FALSE	FALSE
TMUB2	0	0	0.0328886	0	0.126918	FALSE	FALSE
ATXN7L3	0	0	0.0887207	0	0.217552	FALSE	FALSE
UBTF	0	0	0.0349636	7.54881e-139	0.0899372	FALSE	FALSE
SLC4A1	0	1.77453e-23	0.00151141	1.18631e-17	0.00499409	FALSE	FALSE
RUNDC3A	0	0	0.284175	0	0.669247	FALSE	FALSE
SLC25A39	0	0	0.0531696	0	0.199523	FALSE	FALSE
GRN	0	1.48254e-186	0.00363544	3.22653e-199	-0.316947	FALSE	FALSE
GPATCH8	0	0	0.586506	0	1.28974	FALSE	FALSE
FZD2	0	4.70648e-10	-0.00329288	5.18348e-69	-0.0212952	FALSE	FALSE
MEIOC	0	1.2815e-174	0.0143849	9.54732e-116	0.0330964	FALSE	FALSE
CCDC43	0	0	0.0406194	0	0.0981953	FALSE	FALSE
DBF4B	0	0	0.0638193	0	0.206689	FALSE	FALSE
HIGD1B	0	8.08728e-56	0.00234452	7.70255e-86	-0.459746	FALSE	FALSE
EFTUD2	0	0	0.0792285	0	0.199955	FALSE	FALSE
GFAP	0	1.63433e-67	-0.152737	0	-1.92555	FALSE	FALSE
KIF18B	0	0.882275	-0.0041636	6.95079e-109	-0.0685237	FALSE	FALSE
C1QL1	0	8.53407e-167	-0.0779871	0	-0.498943	FALSE	FALSE
DCAKD	0	0	0.0480767	0	0.24514	FALSE	FALSE
NMT1	0	0	0.134181	0	0.449431	FALSE	FALSE
PLCD3	0	9.00602e-84	-0.0354606	0	-0.178728	FALSE	FALSE
ACBD4	0	3.39704e-119	0.00357485	0	0.097535	FALSE	FALSE
HEXIM1	0	1.36398e-151	0.00480371	0	-0.372667	FALSE	FALSE
HEXIM2	0	3.25285e-129	0.0102485	8.47338e-87	0.0283021	FALSE	FALSE
FMNL1	0	4.5008e-181	0.014335	0	0.150118	FALSE	FALSE
SPATA32	0	4.24582e-06	0.000500576	4.03795e-15	0.00297706	FALSE	FALSE
MAP3K14	0	0	0.0364573	0	0.171554	FALSE	FALSE
ARHGAP27	0	0	0.022833	0	-0.44794	FALSE	FALSE
PLEKHM1	0	0	0.0522156	3.78625e-138	0.148727	FALSE	FALSE
LINC02210-CRHR1	0	0	0.30529	0	0.803277	FALSE	FALSE
CRHR1	0	0.0141362	0.000132258	3.44159e-06	0.00082732	FALSE	FALSE
MAPT	0	5.82143e-239	0.332929	0	2.25127	FALSE	FALSE
KANSL1	0	6.34798e-17	0.162529	0	0.485023	FALSE	FALSE
ARL17B	0	3.27791e-219	0.0795562	0	0.474845	FALSE	FALSE
LRRC37A	0	3.85747e-300	0.0273152	9.55474e-217	0.068477	FALSE	FALSE
LRRC37A2	0	0	0.0702443	0	0.18918	FALSE	FALSE
ARL17A	0	0	0.0466827	1.19831e-151	0.0974576	FALSE	FALSE
NSF	0	0	0.456067	0	1.49046	FALSE	FALSE
WNT3	0	5.32991e-44	-0.0130105	0	0.104327	FALSE	FALSE
WNT9B	0	1.12788e-21	0.00142577	5.3861e-88	0.0162428	FALSE	FALSE
CDC27	0	0	0.36622	0	0.865466	FALSE	FALSE
MYL4	0	1.14635e-10	0.000707493	1.9338e-05	0.00155068	FALSE	FALSE
AC068234.1	0	0.00786033	-0.00297346	6.07335e-37	-0.0504179	FALSE	FALSE
EFCAB13	0	0.00318113	-0.0460136	0	-0.122798	FALSE	FALSE
NPEPPS	0	8.27736e-280	0.260727	0	0.733921	FALSE	FALSE
KPNB1	0	6.63733e-218	0.100282	0	0.310803	FALSE	FALSE
TBKBP1	0	4.35133e-153	0.0101995	0	0.125745	FALSE	FALSE
TBX21	0	2.637e-08	0.000639637	7.19047e-10	0.00245706	FALSE	FALSE
OSBPL7	0	0	0.0282954	6.97036e-114	0.0671463	FALSE	FALSE
MRPL10	0	5.55314e-181	0.0107871	3.54696e-116	-0.137254	FALSE	FALSE
LRRC46	0	1.01041e-05	-0.000353126	2.61237e-06	0.00241606	FALSE	FALSE
SCRN2	0	4.36054e-138	0.00471074	2.02928e-285	0.0874139	FALSE	FALSE
SP6	0	0.143117	-0.000153717	8.65019e-05	0.000481334	FALSE	FALSE
SP2	0	4.11085e-202	0.0137411	2.68676e-36	0.0321411	FALSE	FALSE
PNPO	0	6.32914e-109	0.00404125	1.52489e-170	0.0529486	FALSE	FALSE
PRR15L	0	0.000577225	0.000310439	2.90372e-07	0.00148095	FALSE	FALSE
CDK5RAP3	0	9.73594e-135	-0.0188967	6.55979e-109	-0.24664	FALSE	FALSE
COPZ2	0	0.628017	-0.00569667	3.19703e-156	-0.0553532	FALSE	FALSE
NFE2L1	0	0	0.105282	0	0.291962	FALSE	FALSE
CBX1	0	0	0.0381378	0	0.141211	FALSE	FALSE
SNX11	0	1.54444e-184	0.0109919	3.57062e-42	-0.0655978	FALSE	FALSE
SKAP1	0	2.42412e-31	-0.00594228	5.61433e-178	-0.0695081	FALSE	FALSE
ATP5MC1	0	0	0.0433673	0	-0.416579	FALSE	FALSE
UBE2Z	0	0	0.0700977	5.37441e-256	0.196264	FALSE	FALSE
SNF8	0	0	0.0628925	0	0.18937	FALSE	FALSE
IGF2BP1	0	1.43461e-23	0.00161517	8.48731e-15	0.00404018	FALSE	FALSE
B4GALNT2	0	4.29729e-24	0.00170935	5.59109e-18	0.00539353	FALSE	FALSE
GNGT2	0	0.424278	-0.000709892	1.61546e-47	-0.0130723	FALSE	FALSE
ABI3	0	0.160117	-0.00757164	3.026e-288	-0.33211	FALSE	FALSE
PHOSPHO1	0	0.0430547	-0.000837722	2.59494e-95	-0.028442	FALSE	FALSE
ZNF652	0	0.000185977	-0.144952	0	-0.627571	FALSE	FALSE
PHB	0	6.63313e-153	-0.00341219	0	-0.341051	FALSE	FALSE
NGFR	0	0.225139	-0.00777931	0	-0.0544922	FALSE	FALSE
NXPH3	0	7.04623e-30	-0.0174932	0	-0.139506	FALSE	FALSE
SPOP	0	7.1768e-291	0.0936211	0	0.363435	FALSE	FALSE
SLC35B1	0	0	0.0433216	3.38759e-242	0.097895	FALSE	FALSE
KAT7	0	0	0.0614205	0	0.167026	FALSE	FALSE
DLX3	0	0.045883	0.000196447	1.54091e-07	0.000851574	FALSE	FALSE
ITGA3	0	0	0.143406	0	0.464966	FALSE	FALSE
PDK2	0	0	0.0871671	0	0.217006	FALSE	FALSE
PPP1R9B	0	0	0.0708614	0	0.170927	FALSE	FALSE
SGCA	0	4.8523e-06	9.8832e-06	2.97449e-22	-0.0129865	FALSE	FALSE
COL1A1	0	0.00029089	-0.000818693	4.13626e-35	-0.0280858	FALSE	FALSE
XYLT2	0	1.05127e-80	-0.00744803	3.07272e-71	-0.0651385	FALSE	FALSE
MRPL27	0	1.71642e-167	0.00265633	8.32157e-162	-0.187083	FALSE	FALSE
EME1	0	0.264471	-0.00102524	9.65445e-14	-0.00394607	FALSE	FALSE
LRRC59	0	1.11734e-200	0.0132263	5.54729e-170	-0.167301	FALSE	FALSE
ACSF2	0	1.27008e-33	-0.0278438	0	-0.309823	FALSE	FALSE
CHAD	0	1.93319e-17	-0.00865792	1.21531e-177	-0.0168379	FALSE	FALSE
RSAD1	0	6.70107e-126	-0.00111701	4.41593e-296	0.118462	FALSE	FALSE
MYCBPAP	0	6.37844e-104	0.00788174	1.35698e-171	0.0436919	FALSE	FALSE
EPN3	0	0.000188291	-0.00370401	1.35999e-184	-0.0166213	FALSE	FALSE
SPATA20	0	1.24369e-231	0.0213856	0	0.138998	FALSE	FALSE
ANKRD40	0	0	0.0361557	6.09791e-190	0.131156	FALSE	FALSE
LUC7L3	0	1.01651e-155	-0.0636987	1.77934e-138	-0.155975	FALSE	FALSE
WFIKKN2	0	0.325384	-0.0007223	2.93289e-21	-0.00379331	FALSE	FALSE
TOB1	0	1.1446e-65	-0.0300472	1.95314e-269	-0.18075	FALSE	FALSE
SPAG9	0	1.54709e-46	-0.0704789	0	-0.384929	FALSE	FALSE
MBTD1	0	3.93265e-280	0.122184	0	0.272696	FALSE	FALSE
UTP18	0	0	0.0663854	0	0.159013	FALSE	FALSE
COX11	0	0	0.0686902	0	0.219806	FALSE	FALSE
STXBP4	0	1.98401e-183	0.0120196	9.50333e-216	-0.40965	FALSE	FALSE
TMEM100	0	4.06518e-25	-0.011343	0	-0.204045	FALSE	FALSE
PCTP	0	2.58086e-59	-0.0186132	0	0.143397	FALSE	FALSE
ANKFN1	0	0.440251	-0.110962	0	-0.964724	FALSE	FALSE
NOG	0	0.000439926	-0.00347123	2.29644e-156	-0.36109	FALSE	FALSE
C17orf67	0	1.80497e-120	0.000709069	2.16082e-235	0.110151	FALSE	FALSE
DGKE	0	1.15078e-283	0.095008	0	0.53174	FALSE	FALSE
TRIM25	0	0.0114539	-0.0380797	0	-0.160768	FALSE	FALSE
COIL	0	6.74743e-233	0.018497	1.50812e-166	0.0836781	FALSE	FALSE
AKAP1	0	2.37887e-176	0.00397278	0	0.175985	FALSE	FALSE
MSI2	0	0	-0.599456	0	-3.54987	FALSE	FALSE
MRPS23	0	2.72311e-253	0.0203777	1.37501e-175	-0.211357	FALSE	FALSE
CUEDC1	0	5.58204e-160	-0.251702	0	-0.964504	FALSE	FALSE
VEZF1	0	1.70949e-21	-0.111248	0	-0.364731	FALSE	FALSE
AC015813.2	0	0	0.035028	0	0.151576	FALSE	FALSE
SRSF1	0	4.90093e-20	-0.00506746	4.35016e-22	-0.0176453	FALSE	FALSE
DYNLL2	0	2.49093e-124	-0.0145027	0	-0.869708	FALSE	FALSE
OR4D1	0	0.882643	-0.000284299	3.27261e-15	-0.00229249	FALSE	FALSE
EPX	0	3.94492e-66	0.00508104	8.30923e-59	0.0177339	FALSE	FALSE
MKS1	0	2.04123e-220	0.0126303	2.00132e-48	0.0494332	FALSE	FALSE
LPO	0	6.44029e-48	0.00428941	3.91337e-52	-0.0664948	FALSE	FALSE
MPO	0	8.69082e-21	0.0014015	4.27407e-32	0.00643957	FALSE	FALSE
TSPOAP1	0	0	0.0958109	0	0.600182	FALSE	FALSE
SUPT4H1	0	4.23245e-140	0.00597709	1.69776e-254	-0.213782	FALSE	FALSE
RNF43	0	0.234605	-0.0240968	0	-0.468712	FALSE	FALSE
MTMR4	0	0	0.0710141	1.44353e-251	0.163531	FALSE	FALSE
TEX14	0	4.97351e-78	-0.00215983	2.04294e-21	-0.0360063	FALSE	FALSE
RAD51C	0	0	0.0581421	0	0.163276	FALSE	FALSE
TRIM37	0	0	0.221147	0	0.765312	FALSE	FALSE
SKA2	0	1.15679e-55	-0.0422337	7.00974e-176	-0.174541	FALSE	FALSE
PRR11	0	8.28985e-92	0.00499081	4.06552e-24	0.0190804	FALSE	FALSE
AC099850.2	0	1.37502e-31	0.00129398	2.0888e-17	0.00823187	FALSE	FALSE
SMG8	0	3.12344e-07	0.000243431	1.23527e-14	0.00162677	FALSE	FALSE
GDPD1	0	0	0.283603	0	0.626871	FALSE	FALSE
YPEL2	0	1.42516e-161	0.0147187	0	0.571914	FALSE	FALSE
DHX40	0	4.8206e-290	0.0267709	3.25138e-294	0.131239	FALSE	FALSE
CLTC	0	1.7939e-137	0.16081	0	0.513633	FALSE	FALSE
PTRH2	0	2.88951e-258	0.0159626	1.47949e-38	0.0696655	FALSE	FALSE
VMP1	0	2.29266e-234	0.137832	0	0.464431	FALSE	FALSE
TUBD1	0	1.45156e-193	0.00419489	7.97074e-17	0.0432477	FALSE	FALSE
RPS6KB1	0	0	0.138434	0	0.297994	FALSE	FALSE
AC005702.1	0	3.96922e-211	0.0192293	6.17861e-208	0.0497375	FALSE	FALSE
RNFT1	0	0	0.0673407	0	0.202401	FALSE	FALSE
HEATR6	0	0	0.0316905	9.72508e-84	0.0806132	FALSE	FALSE
CA4	0	1.51625e-99	0.00833795	0	-0.224492	FALSE	FALSE
USP32	0	2.26876e-33	0.0323145	0	0.318776	FALSE	FALSE
C17orf64	0	1.77107e-27	0.00147602	1.22314e-14	-0.0227057	FALSE	FALSE
APPBP2	0	3.87484e-98	0.0319114	2.96184e-115	0.289898	FALSE	FALSE
PPM1D	0	1.9356e-206	0.00167573	2.21817e-39	0.0699314	FALSE	FALSE
BCAS3	0	7.03641e-119	0.263481	0	0.757771	FALSE	FALSE
TBX2	0	0.295343	-0.00362423	5.09072e-99	-0.516088	FALSE	FALSE
NACA2	0	1.10189e-55	-0.0014732	2.65384e-159	-0.131809	FALSE	FALSE
BRIP1	0	5.71489e-206	0.0269337	0	0.106131	FALSE	FALSE
INTS2	0	1.6792e-300	0.0302776	1.02243e-125	0.180868	FALSE	FALSE
MED13	0	2.90396e-90	0.126886	0	0.350266	FALSE	FALSE
METTL2A	0	2.44229e-284	0.0265313	3.99207e-242	0.0807296	FALSE	FALSE
TLK2	0	9.29147e-287	0.115834	2.20679e-292	0.218303	FALSE	FALSE
MRC2	0	1.51612e-23	-0.0116886	0	-0.584375	FALSE	FALSE
TANC2	0	0	0.947237	0	2.0728	FALSE	FALSE
AC113554.1	0	4.14502e-20	0.00169071	3.74245e-22	0.00384363	FALSE	FALSE
KCNH6	0	3.54461e-14	0.000753644	4.76243e-63	0.0132954	FALSE	FALSE
DCAF7	0	0	0.129381	0	0.366169	FALSE	FALSE
TACO1	0	4.44166e-209	0.0169373	4.49085e-123	0.0435125	FALSE	FALSE
MAP3K3	0	0	0.207621	0	0.456673	FALSE	FALSE
STRADA	0	4.05725e-36	0.00161637	1.1139e-11	0.00640687	FALSE	FALSE
AC046185.1	0	4.9844e-15	0.000687055	6.87371e-05	0.0024961	FALSE	FALSE
CCDC47	0	0	0.039633	0	0.11881	FALSE	FALSE
DDX42	0	0	0.057423	0	0.237139	FALSE	FALSE
FTSJ3	0	4.71649e-39	-0.00576107	3.55934e-28	-0.028352	FALSE	FALSE
PSMC5	0	7.54123e-133	-0.00367348	1.83957e-209	-0.215705	FALSE	FALSE
SMARCD2	0	6.00513e-146	-0.00905646	2.39525e-261	-0.185741	FALSE	FALSE
CD79B	0	0.00244434	-0.000588574	3.03731e-06	-0.0300698	FALSE	FALSE
SCN4A	0	2.94791e-21	0.00122839	3.62094e-19	0.0036575	FALSE	FALSE
ICAM2	0	0.467989	-0.00203813	2.20124e-74	-0.362613	FALSE	FALSE
ERN1	0	0	0.0317775	0	0.117446	FALSE	FALSE
TEX2	0	0	0.104768	0	0.333878	FALSE	FALSE
PECAM1	0	1.14323e-09	-0.0144436	0	-0.439496	FALSE	FALSE
MILR1	0	0.55699	-0.00754325	0	-0.359463	FALSE	FALSE
POLG2	0	0	0.0393307	6.73888e-113	0.066098	FALSE	FALSE
DDX5	0	2.7774e-44	0.120469	0	0.379066	FALSE	FALSE
CEP95	0	0	0.0753749	0	0.240638	FALSE	FALSE
SMURF2	0	1.09532e-255	0.0588351	0	-0.597947	FALSE	FALSE
LRRC37A3	0	1.9737e-171	0.16707	0	0.598306	FALSE	FALSE
GNA13	0	1.96028e-146	-0.0228742	0	-0.482234	FALSE	FALSE
RGS9	0	3.91469e-40	-0.0491656	0	-0.306829	FALSE	FALSE
PRKCA	0	8.65479e-162	-0.132022	0	-2.02583	FALSE	FALSE
CACNG5	0	1.90678e-116	-0.0477223	0	-0.723731	FALSE	FALSE
CACNG4	0	0	-0.158286	0	-1.44027	FALSE	FALSE
CACNG1	0	8.24528e-09	-0.00309034	1.16388e-36	-0.0173864	FALSE	FALSE
HELZ	0	7.4188e-68	0.0966832	0	0.607895	FALSE	FALSE
PSMD12	0	0	0.0828433	0	0.282746	FALSE	FALSE
PITPNC1	0	0	-0.845649	0	-4.62197	FALSE	FALSE
NOL11	0	7.82741e-250	0.0150307	6.396e-72	0.0529546	FALSE	FALSE
BPTF	0	2.46291e-93	-0.0586299	2.92941e-292	-0.427055	FALSE	FALSE
KPNA2	0	0	0.0441824	5.42173e-276	0.0935813	FALSE	FALSE
AMZ2	0	1.61013e-250	0.00750121	0	-0.432945	FALSE	FALSE
ARSG	0	0	0.0807614	0	0.400889	FALSE	FALSE
SLC16A6	0	4.3512e-122	0.0132254	0	0.0816924	FALSE	FALSE
WIPI1	0	1.87761e-102	-0.0182148	2.43433e-277	-0.129298	FALSE	FALSE
PRKAR1A	0	9.67939e-192	0.0661357	0	-0.725293	FALSE	FALSE
FAM20A	0	1.81779e-07	-0.0157272	0	-0.220663	FALSE	FALSE
ABCA8	0	0	-0.352732	0	-1.82149	FALSE	FALSE
ABCA9	0	0	0.0821412	0	0.399073	FALSE	FALSE
ABCA6	0	0	0.0587563	0	0.414563	FALSE	FALSE
ABCA10	0	0	0.138135	0	0.762505	FALSE	FALSE
ABCA5	0	4.7478e-86	0.148401	0	1.05881	FALSE	FALSE
MAP2K6	0	0	0.133946	0	0.273404	FALSE	FALSE
KCNJ16	0	1.63602e-73	-0.0351941	0	-0.498961	FALSE	FALSE
KCNJ2	0	6.307e-240	-0.132805	0	-0.483758	FALSE	FALSE
SOX9	0	1.10563e-22	-0.062663	0	-0.801796	FALSE	FALSE
FAM104A	0	0	0.067333	0	0.175797	FALSE	FALSE
C17orf80	0	0	0.0637213	0	0.161273	FALSE	FALSE
CPSF4L	0	2.90969e-11	0.000333152	1.72747e-23	-0.0108144	FALSE	FALSE
CDC42EP4	0	2.00556e-53	-0.0717074	0	-0.805902	FALSE	FALSE
RPL38	0	5.65396e-140	-0.0174011	0	-0.409509	FALSE	FALSE
TTYH2	0	0	-0.35165	0	-1.59924	FALSE	FALSE
DNAI2	0	1.63116e-32	0.0013907	1.52881e-14	-0.0378379	FALSE	FALSE
KIF19	0	1.13251e-200	-0.104268	0	-0.461895	FALSE	FALSE
BTBD17	0	1.05705e-15	-0.00952711	2.1812e-188	-0.104837	FALSE	FALSE
GPRC5C	0	9.89302e-20	-0.0139467	0	-0.128026	FALSE	FALSE
CD300A	0	4.3815e-14	-0.0110109	0	-0.420166	FALSE	FALSE
CD300LB	0	0.00375511	-0.000854367	2.15479e-41	-0.00672604	FALSE	FALSE
CD300C	0	0.11596	-0.000417056	2.04787e-10	-0.01179	FALSE	FALSE
RAB37	0	1.32477e-268	0.0470687	0	0.337318	FALSE	FALSE
CD300LF	0	1.05435e-27	0.000616014	1.27317e-135	0.0221565	FALSE	FALSE
SLC9A3R1	0	1.31714e-87	-0.047369	0	-0.395535	FALSE	FALSE
NAT9	0	0	0.068763	0	0.185438	FALSE	FALSE
TMEM104	0	7.61622e-218	0.011676	5.20759e-71	0.0571476	FALSE	FALSE
GRIN2C	0	3.5236e-129	-0.0913766	0	-1.28929	FALSE	FALSE
FDXR	0	3.87339e-19	-0.00404149	6.46745e-57	-0.0383256	FALSE	FALSE
FADS6	0	2.10941e-241	0.0308036	0	0.116914	FALSE	FALSE
OTOP2	0	1.53113e-06	0.000365383	0.00129769	0.000864845	FALSE	FALSE
OTOP3	0	4.74972e-13	0.00084311	1.87205e-08	0.0025482	FALSE	FALSE
HID1	0	1.12052e-40	-0.0638919	0	-0.276289	FALSE	FALSE
CDR2L	0	3.7268e-11	-0.0409872	0	-0.13233	FALSE	FALSE
MRPL58	0	1.6337e-114	0.00215192	2.40486e-39	-0.0600703	FALSE	FALSE
KCTD2	0	0	0.0593652	0	0.194156	FALSE	FALSE
ATP5PD	0	1.36363e-175	0.00234143	1.40539e-173	-0.204266	FALSE	FALSE
SLC16A5	0	8.32128e-08	-0.000442438	8.89295e-32	-0.0429284	FALSE	FALSE
ARMC7	0	7.84762e-195	0.0169924	4.38063e-168	0.0482037	FALSE	FALSE
NT5C	0	3.08405e-91	-0.0124007	9.03727e-123	-0.212358	FALSE	FALSE
JPT1	0	0	0.0714454	0	0.203309	FALSE	FALSE
SUMO2	0	3.61771e-242	0.0207715	1.06563e-97	0.0512231	FALSE	FALSE
GGA3	0	0	0.0789777	0	0.198042	FALSE	FALSE
MRPS7	0	1.53442e-269	0.0232737	2.23773e-203	-0.224254	FALSE	FALSE
MIF4GD	0	3.90077e-86	0.00328753	1.56684e-19	0.0171668	FALSE	FALSE
SLC25A19	0	8.95445e-182	0.0141014	4.66971e-115	0.0361374	FALSE	FALSE
GRB2	0	0	0.144755	0	0.388326	FALSE	FALSE
TMEM94	0	6.29455e-209	0.00412609	0	-0.256432	FALSE	FALSE
CASKIN2	0	0.361567	-0.0246757	9.1923e-277	-0.11474	FALSE	FALSE
TSEN54	0	3.65147e-228	0.0164948	2.8184e-141	0.0824901	FALSE	FALSE
LLGL2	0	4.76903e-23	-0.0347105	0	-0.220832	FALSE	FALSE
MYO15B	0	6.7654e-201	-0.141808	0	-0.435217	FALSE	FALSE
RECQL5	0	0	0.0275031	5.45192e-114	0.0932253	FALSE	FALSE
SMIM5	0	4.5348e-45	-0.0201012	0	-0.0970963	FALSE	FALSE
SMIM6	0	1.28089e-07	-0.00361121	9.42871e-131	-0.0183777	FALSE	FALSE
SAP30BP	0	0	0.0409113	2.77987e-155	0.125771	FALSE	FALSE
ITGB4	0	7.85266e-80	-0.0886503	0	-1.03175	FALSE	FALSE
GALK1	0	1.88753e-41	-0.00190427	6.95898e-11	-0.0140645	FALSE	FALSE
H3F3B	0	0.000144417	-0.167235	0	-0.388988	FALSE	FALSE
UNK	0	6.33021e-43	-0.0568109	3.60334e-179	-0.181422	FALSE	FALSE
UNC13D	0	0.768777	-0.0276961	1.54004e-281	-0.0728286	FALSE	FALSE
WBP2	0	7.39377e-226	0.0312935	0	-0.995416	FALSE	FALSE
TRIM47	0	0.00216635	-0.0220474	0	-0.263283	FALSE	FALSE
TRIM65	0	2.17939e-50	-0.016462	4.65145e-153	-0.0985403	FALSE	FALSE
MRPL38	0	9.56873e-15	3.74077e-05	8.16665e-05	-0.0065269	FALSE	FALSE
AC087289.3	0	1.87798e-164	0.0133363	6.55966e-139	0.0372532	FALSE	FALSE
FBF1	0	8.44732e-280	0.0256869	1.32041e-211	0.085444	FALSE	FALSE
ACOX1	0	0	0.0371193	0	0.165553	FALSE	FALSE
TEN1	0	3.34089e-93	0.00667679	1.16961e-36	0.0186196	FALSE	FALSE
CDK3	0	6.19627e-63	-0.00300942	4.29953e-26	-0.0288209	FALSE	FALSE
EVPL	0	2.41614e-21	0.00181944	2.69773e-23	0.00724842	FALSE	FALSE
SRP68	0	0	0.0360782	1.97097e-208	0.103104	FALSE	FALSE
ZACN	0	5.38323e-18	0.00147521	5.76115e-30	0.00586121	FALSE	FALSE
EXOC7	0	0	0.10382	0	0.2263	FALSE	FALSE
FOXJ1	0	0.00102825	-0.00192705	2.36206e-73	-0.0240929	FALSE	FALSE
RNF157	0	0	0.185075	0	0.650373	FALSE	FALSE
UBALD2	0	1.00796e-112	-0.00844635	1.37239e-136	-0.15249	FALSE	FALSE
QRICH2	0	4.33228e-216	0.0197676	0	0.140036	FALSE	FALSE
PRPSAP1	0	7.54569e-79	-0.0290581	0	-0.630499	FALSE	FALSE
SPHK1	0	1.62642e-15	-0.00562449	7.56159e-151	-0.0406648	FALSE	FALSE
UBE2O	0	0	0.231293	0	0.720065	FALSE	FALSE
RHBDF2	0	6.10668e-43	-0.0584882	0	-2.19395	FALSE	FALSE
CYGB	0	4.13828e-125	0.00377382	1.73111e-293	0.0632494	FALSE	FALSE
PRCD	0	7.8561e-237	0.0139954	1.55975e-257	0.0709436	FALSE	FALSE
AC015802.6	0	9.51635e-20	0.00108866	2.49655e-40	0.00530926	FALSE	FALSE
ST6GALNAC2	0	1.49388e-61	0.00415339	1.76729e-79	0.0157786	FALSE	FALSE
ST6GALNAC1	0	1.84907e-33	0.00173342	2.09938e-26	0.00456731	FALSE	FALSE
MXRA7	0	0	0.0786898	0	0.22942	FALSE	FALSE
JMJD6	0	1.1355e-190	0.0119694	1.18995e-212	-0.215578	FALSE	FALSE
METTL23	0	5.73165e-71	-0.000912663	1.84707e-08	-0.0147217	FALSE	FALSE
AC005837.2	0	4.95446e-19	-0.00118306	8.85033e-11	0.0120408	FALSE	FALSE
SRSF2	0	1.07405e-263	0.0268826	5.40736e-87	-0.179652	FALSE	FALSE
MFSD11	0	0	0.159655	0	0.324273	FALSE	FALSE
MGAT5B	0	0	0.245531	0	0.848864	FALSE	FALSE
SEC14L1	0	0	0.138784	0	0.458875	FALSE	FALSE
TNRC6C	0	1.17956e-25	0.07845	0	1.52772	FALSE	FALSE
TMC6	0	1.22778e-212	-0.120192	0	-0.555837	FALSE	FALSE
TMC8	0	4.32324e-16	-0.0333673	0	-0.769639	FALSE	FALSE
C17orf99	0	1.7369e-50	0.00376216	1.23474e-26	0.00866816	FALSE	FALSE
SYNGR2	0	3.54563e-15	-0.0325717	0	-0.170646	FALSE	FALSE
TK1	0	0.00544762	-0.00162522	1.6424e-14	-0.0190609	FALSE	FALSE
AFMID	0	3.36744e-149	-0.035842	0	-0.418572	FALSE	FALSE
BIRC5	0	7.6754e-17	0.000446101	9.28776e-19	0.00560613	FALSE	FALSE
TMEM235	0	1.26325e-282	-0.155179	0	-0.819267	FALSE	FALSE
SOCS3	0	4.4776e-40	-0.016885	2.21864e-293	-0.098281	FALSE	FALSE
PGS1	0	0	0.0577891	3.07396e-160	0.104627	FALSE	FALSE
DNAH17	0	1.01869e-94	-0.0197078	0	-0.185905	FALSE	FALSE
CYTH1	0	5.47413e-13	-0.189993	0	-0.629315	FALSE	FALSE
USP36	0	1.36062e-272	0.0353079	1.23507e-242	0.15284	FALSE	FALSE
TIMP2	0	0	-0.309773	0	-0.819016	FALSE	FALSE
LGALS3BP	0	1.42775e-104	-0.0589913	0	-0.166632	FALSE	FALSE
CANT1	0	4.52686e-190	0.0116128	1.1176e-102	-0.121176	FALSE	FALSE
C1QTNF1	0	0.877673	-0.00538051	3.26331e-73	-0.369329	FALSE	FALSE
ENGASE	0	3.78957e-11	-0.0387887	2.54545e-274	-0.139233	FALSE	FALSE
ENPP7	0	0.0630597	0.000118294	9.84172e-05	0.000694687	FALSE	FALSE
CBX2	0	0.0463332	-0.000360379	2.01918e-13	-0.00565478	FALSE	FALSE
CBX8	0	0.000799384	-0.00317955	8.92702e-20	-0.0073726	FALSE	FALSE
CBX4	0	7.39131e-80	-0.0149023	1.07297e-156	-0.176343	FALSE	FALSE
TBC1D16	0	0.00311073	-0.0674939	0	-0.601889	FALSE	FALSE
CCDC40	0	3.71347e-17	-0.0273173	0	0.106082	FALSE	FALSE
GAA	0	0	0.0300861	0	0.138	FALSE	FALSE
EIF4A3	0	6.95665e-208	0.0123874	8.4295e-51	-0.0708353	FALSE	FALSE
CARD14	0	2.09854e-22	-0.00423332	3.8921e-18	-0.0126729	FALSE	FALSE
SGSH	0	1.72626e-21	-0.0054806	5.49354e-90	0.0273024	FALSE	FALSE
SLC26A11	0	4.40938e-77	-0.0200777	0	0.134646	FALSE	FALSE
RNF213	0	0	0.016365	0	-1.13869	FALSE	FALSE
ENDOV	0	0	0.0617825	0	0.149317	FALSE	FALSE
RPTOR	0	0	0.284138	0	0.627802	FALSE	FALSE
CHMP6	0	5.69483e-216	0.0133962	2.30475e-56	0.0358975	FALSE	FALSE
AATK	0	0.635929	-0.171908	0	-1.19071	FALSE	FALSE
PVALEF	0	2.55295e-185	0.0164482	0	0.0978427	FALSE	FALSE
CEP131	0	1.92857e-112	0.00549288	1.76937e-41	0.0252494	FALSE	FALSE
TEPSIN	0	8.93655e-239	0.0192851	1.01454e-75	0.0427157	FALSE	FALSE
NDUFAF8	0	1.61281e-280	0.0244535	6.39185e-202	0.0982606	FALSE	FALSE
SLC38A10	0	1.04218e-223	0.0043384	2.26465e-108	-0.252965	FALSE	FALSE
BAHCC1	0	3.97592e-35	-0.0442497	0	0.18705	FALSE	FALSE
ACTG1	0	6.45596e-105	0.0218506	0	-1.3844	FALSE	FALSE
FSCN2	0	1.83713e-08	0.000731098	8.79043e-20	0.00308534	FALSE	FALSE
FAAP100	0	2.13698e-227	0.017952	4.76199e-199	0.0744958	FALSE	FALSE
NPLOC4	0	0	0.260714	0	0.487528	FALSE	FALSE
TSPAN10	0	1.34567e-20	8.3346e-05	8.01267e-19	-0.0137434	FALSE	FALSE
PDE6G	0	3.04011e-41	0.00302943	5.09637e-25	0.00669411	FALSE	FALSE
OXLD1	0	0	0.0272841	7.16922e-94	0.0512429	FALSE	FALSE
CCDC137	0	0	0.0277362	1.12872e-123	0.0587919	FALSE	FALSE
ARL16	0	0	0.050082	0	0.121547	FALSE	FALSE
HGS	0	0	0.0777901	1.96152e-281	0.146113	FALSE	FALSE
AC139530.2	0	6.93299e-10	0.000264079	8.3224e-11	0.0030833	FALSE	FALSE
SLC25A10	0	2.33237e-31	0.00138453	3.52069e-20	0.0093984	FALSE	FALSE
GCGR	0	0.106687	-5.23336e-05	0.000223644	0.000461534	FALSE	FALSE
MCRIP1	0	0	0.0605244	0	-0.401556	FALSE	FALSE
PPP1R27	0	0.134265	-9.25936e-05	1.16942e-05	0.000673728	FALSE	FALSE
P4HB	0	3.06306e-253	0.0120328	5.35683e-197	-0.264224	FALSE	FALSE
ARHGDIA	0	0	0.0937214	0	0.196197	FALSE	FALSE
ALYREF	0	2.25229e-36	-0.000671075	8.04924e-42	-0.040828	FALSE	FALSE
ANAPC11	0	4.33779e-216	0.0118999	0	-0.415132	FALSE	FALSE
NPB	0	0.135934	-0.00529568	1.14604e-32	-0.0285819	FALSE	FALSE
PCYT2	0	0	0.0237789	1.20497e-97	0.0902824	FALSE	FALSE
SIRT7	0	0	0.0534101	5.99499e-233	0.11207	FALSE	FALSE
MAFG	0	0	0.0282971	0	0.130779	FALSE	FALSE
PYCR1	0	3.00157e-07	-0.00444419	1.04459e-54	-0.0420701	FALSE	FALSE
MYADML2	0	1.6775e-32	0.00287026	6.27536e-91	0.0121412	FALSE	FALSE
NOTUM	0	0.000113918	-0.00226833	3.77672e-50	0.00895694	FALSE	FALSE
ASPSCR1	0	1.97689e-259	0.0220575	1.14441e-147	0.0946143	FALSE	FALSE
CENPX	0	1.39956e-87	-0.00337245	8.20333e-301	-0.261015	FALSE	FALSE
LRRC45	0	2.41681e-93	0.00551732	3.95501e-111	0.0377938	FALSE	FALSE
RAC3	0	2.0929e-118	0.00661395	1.52544e-196	0.066332	FALSE	FALSE
DCXR	0	0.00107618	-0.0437631	0	-0.193288	FALSE	FALSE
RFNG	0	0	0.0534258	0	0.227381	FALSE	FALSE
GPS1	0	1.02511e-298	0.0254389	3.01525e-172	0.0990898	FALSE	FALSE
DUS1L	0	0	0.0620896	0	0.171403	FALSE	FALSE
FASN	0	0	0.0469405	8.98361e-261	0.190182	FALSE	FALSE
CCDC57	0	0	0.341402	0	1.0508	FALSE	FALSE
SLC16A3	0	7.11771e-103	0.00226765	7.2089e-256	-0.344639	FALSE	FALSE
CSNK1D	0	0	0.119951	0	0.301572	FALSE	FALSE
CD7	0	0.28847	-0.00101888	1.87731e-18	-0.0223905	FALSE	FALSE
SECTM1	0	1.90326e-11	7.72531e-05	1.65207e-16	-0.0208906	FALSE	FALSE
OGFOD3	0	0	0.0681317	0	0.151938	FALSE	FALSE
CYBC1	0	4.52087e-142	-0.0118117	4.35309e-285	-0.424158	FALSE	FALSE
NARF	0	0	0.176636	0	0.38108	FALSE	FALSE
FOXK2	0	0	0.244297	0	0.454464	FALSE	FALSE
WDR45B	0	0	0.0666833	4.87478e-254	0.152654	FALSE	FALSE
RAB40B	0	0	0.150329	0	0.513345	FALSE	FALSE
FN3KRP	0	0	0.0420304	2.02008e-206	0.100461	FALSE	FALSE
FN3K	0	8.29946e-293	0.0136879	1.00566e-252	0.172602	FALSE	FALSE
TBCD	0	0	0.289446	0	0.548035	FALSE	FALSE
ZNF750	0	2.34488e-52	0.003273	7.54494e-14	0.00512128	FALSE	FALSE
METRNL	0	0.000205123	-0.010422	8.23404e-136	-0.0507966	FALSE	FALSE
USP14	0	0	0.181203	0	0.417552	FALSE	FALSE
THOC1	0	2.53009e-299	0.0721461	4.43258e-137	0.138145	FALSE	FALSE
COLEC12	0	4.01626e-76	-0.108945	0	-1.21101	FALSE	FALSE
CLUL1	0	2.59308e-06	-0.0105538	7.87252e-142	-0.0504003	FALSE	FALSE
TYMS	0	3.81035e-24	-0.0214609	0	-0.0970289	FALSE	FALSE
ENOSF1	0	0	-0.328331	0	-1.24212	FALSE	FALSE
YES1	0	3.02233e-157	-0.082498	0	-0.151235	FALSE	FALSE
ADCYAP1	0	0	0.0578504	0	0.141463	FALSE	FALSE
METTL4	0	4.42258e-259	0.020385	4.1828e-98	0.0679837	FALSE	FALSE
NDC80	0	7.11961e-44	0.00266461	2.17792e-22	0.00749846	FALSE	FALSE
SMCHD1	0	5.50793e-27	0.0521203	0	0.331902	FALSE	FALSE
EMILIN2	0	0.326735	-0.0121321	0	-0.22032	FALSE	FALSE
LPIN2	0	0.0378092	-0.125299	0	-0.494122	FALSE	FALSE
MYOM1	0	0.0123399	-0.072618	0	-0.569528	FALSE	FALSE
MYL12A	0	0.487219	-0.0138146	3.08489e-101	-0.0451668	FALSE	FALSE
MYL12B	0	0	0.0507427	0	-0.655818	FALSE	FALSE
TGIF1	0	5.91079e-164	0.00936976	3.63937e-139	-0.0787006	FALSE	FALSE
DLGAP1	0	0	0.988572	0	3.7252	FALSE	FALSE
AKAIN1	0	1.08942e-32	-0.0120037	0	-0.200673	FALSE	FALSE
ZBTB14	0	6.34934e-89	0.00281793	2.91825e-27	-0.0414364	FALSE	FALSE
EPB41L3	0	0	0.606791	0	1.98915	FALSE	FALSE
L3MBTL4	0	8.9313e-32	-0.0415737	0	-1.88102	FALSE	FALSE
ARHGAP28	0	3.66511e-102	-0.0088153	0	-0.75505	FALSE	FALSE
LAMA1	0	0.000240717	-0.0499575	0	-0.802337	FALSE	FALSE
PTPRM	0	0	-0.583436	0	-3.47873	FALSE	FALSE
RAB12	0	0	0.148203	0	0.350693	FALSE	FALSE
MTCL1	0	0	0.389396	0	1.05265	FALSE	FALSE
NDUFV2	0	0	0.0721264	0	0.174303	FALSE	FALSE
ANKRD12	0	2.81625e-14	0.0258337	7.30962e-230	-0.335303	FALSE	FALSE
TWSG1	0	0	0.166287	0	0.317658	FALSE	FALSE
RALBP1	0	0	0.141509	0	0.279451	FALSE	FALSE
PPP4R1	0	0	0.132011	0	0.231361	FALSE	FALSE
RAB31	0	0	-0.0453126	0	-1.90664	FALSE	FALSE
VAPA	0	2.02018e-187	0.11826	0	0.324176	FALSE	FALSE
APCDD1	0	0	-0.183236	0	-1.15246	FALSE	FALSE
PIEZO2	0	0	-0.374528	0	-1.7156	FALSE	FALSE
GNAL	0	0	-0.442612	0	-0.946353	FALSE	FALSE
MPPE1	0	0	0.105861	0	0.197971	FALSE	FALSE
IMPA2	0	0.00909037	-0.0225495	0	-0.229496	FALSE	FALSE
ANKRD62	0	2.44162e-40	-0.00117154	0	-0.28972	FALSE	FALSE
TUBB6	0	1.09195e-65	0.00354256	1.64326e-76	0.0214617	FALSE	FALSE
AFG3L2	0	0	0.0649175	0	0.202053	FALSE	FALSE
PRELID3A	0	0	0.123769	0	0.235547	FALSE	FALSE
SPIRE1	0	0	0.413438	0	1.17277	FALSE	FALSE
PSMG2	0	0	0.132021	0	0.43284	FALSE	FALSE
CEP76	0	0	0.0532735	0	0.159871	FALSE	FALSE
PTPN2	0	0	0.121476	0	0.542785	FALSE	FALSE
SEH1L	0	0	0.069856	0	0.160009	FALSE	FALSE
CEP192	0	5.40325e-67	0.0759198	0	0.399663	FALSE	FALSE
LDLRAD4	0	0	-0.49361	0	-1.0652	FALSE	FALSE
FAM210A	0	7.61815e-286	0.0239022	7.5254e-180	0.0981112	FALSE	FALSE
RNMT	0	5.43263e-128	0.0670913	0	0.278379	FALSE	FALSE
MC5R	0	0.213846	-0.000118557	6.80389e-24	-0.00697886	FALSE	FALSE
MC2R	0	0.699298	-0.000123349	1.32222e-08	-0.000890061	FALSE	FALSE
POTEC	0	0.199491	4.10051e-05	0.000684879	0.00060477	FALSE	FALSE
ROCK1	0	0	0.212305	0	0.43808	FALSE	FALSE
GREB1L	0	4.46498e-145	-0.298601	0	-0.837089	FALSE	FALSE
ESCO1	0	0	0.0990175	0	0.306451	FALSE	FALSE
SNRPD1	0	0	0.0314076	1.59368e-226	0.0994251	FALSE	FALSE
ABHD3	0	1.66938e-36	-0.0537159	0	-0.487681	FALSE	FALSE
MIB1	0	2.36656e-71	0.105278	0	0.454335	FALSE	FALSE
GATA6	0	1.13031e-05	0.000226448	0.000132977	0.00133657	FALSE	FALSE
CTAGE1	0	6.63128e-98	0.00474418	3.24942e-13	0.0092575	FALSE	FALSE
RBBP8	0	0	0.078384	0	0.241094	FALSE	FALSE
CABLES1	0	6.08603e-88	-0.286416	0	-2.6448	FALSE	FALSE
RIOK3	0	0	0.0997872	0	0.196381	FALSE	FALSE
RMC1	0	0	0.0281747	2.99652e-126	0.112254	FALSE	FALSE
NPC1	0	9.80736e-102	-0.0877211	0	-0.761104	FALSE	FALSE
ANKRD29	0	0	0.0732741	0	0.294256	FALSE	FALSE
LAMA3	0	0.344858	-0.0747638	0	-1.42447	FALSE	FALSE
CABYR	0	0	0.0460485	0	0.143043	FALSE	FALSE
OSBPL1A	0	3.65082e-24	0.0247174	0	0.691872	FALSE	FALSE
IMPACT	0	3.02323e-88	-0.00512526	5.9433e-149	0.0625814	FALSE	FALSE
HRH4	0	7.37283e-18	0.000761992	6.73471e-15	0.00598241	FALSE	FALSE
ZNF521	0	5.06309e-28	-0.171681	0	-1.09527	FALSE	FALSE
SS18	0	1.61498e-228	0.0311618	0	0.251842	FALSE	FALSE
PSMA8	0	1.1119e-37	0.00327077	7.20353e-33	0.00917252	FALSE	FALSE
TAF4B	0	0	0.147673	0	0.444155	FALSE	FALSE
AQP4	0	0.00691767	-0.142648	0	-2.11529	FALSE	FALSE
CHST9	0	0	0.0224805	0	-1.38776	FALSE	FALSE
DSC3	0	4.83675e-07	0.000336226	1.72462e-09	0.00213778	FALSE	FALSE
DSC2	0	4.04792e-17	-0.00520424	4.53029e-153	0.030365	FALSE	FALSE
DSC1	0	2.81412e-14	-0.00930118	8.67729e-278	-0.0467428	FALSE	FALSE
DSG1	0	6.00574e-05	0.000166589	2.13247e-10	0.00149445	FALSE	FALSE
DSG3	0	0.00179851	0.000181212	2.16257e-65	-0.0102089	FALSE	FALSE
DSG2	0	7.69563e-15	0.000765185	2.73206e-52	0.0108578	FALSE	FALSE
TTR	0	0.972613	-0.000179929	0.000907935	-0.0018756	FALSE	FALSE
B4GALT6	0	4.05012e-290	0.0808324	0	0.599151	FALSE	FALSE
TRAPPC8	0	0	0.121347	0	0.333892	FALSE	FALSE
RNF125	0	1.58593e-15	-0.0659751	0	-0.282801	FALSE	FALSE
RNF138	0	1.04913e-247	0.0246519	2.3628e-198	0.128396	FALSE	FALSE
GAREM1	0	9.04053e-299	-0.344528	0	-0.806831	FALSE	FALSE
MEP1B	0	8.50257e-13	-0.00145013	2.01815e-59	-0.0192493	FALSE	FALSE
KLHL14	0	1.20484e-24	-0.02161	0	-0.0544986	FALSE	FALSE
CCDC178	0	5.73078e-124	0.0211919	0	0.120005	FALSE	FALSE
ASXL3	0	0	0.312976	0	1.22482	FALSE	FALSE
NOL4	0	2.08421e-33	0.172572	0	1.45919	FALSE	FALSE
DTNA	0	2.17341e-168	0.309704	0	-2.58033	FALSE	FALSE
MAPRE2	0	1.30289e-147	0.226147	0	0.772254	FALSE	FALSE
ZNF397	0	1.35312e-11	-0.116762	0	-0.477442	FALSE	FALSE
ZSCAN30	0	2.42734e-201	0.00376233	9.59969e-37	0.0710324	FALSE	FALSE
ZNF24	0	4.58378e-158	-0.0165615	5.95264e-103	-0.185639	FALSE	FALSE
ZNF396	0	6.33874e-76	0.00362116	2.60833e-13	0.0147724	FALSE	FALSE
INO80C	0	0.0134509	0.000240364	1.0952e-05	0.000933714	FALSE	FALSE
GALNT1	0	6.00797e-108	0.0284192	0	0.348645	FALSE	FALSE
C18orf21	0	7.21303e-110	0.00707081	8.18329e-66	0.0318898	FALSE	FALSE
RPRD1A	0	0	0.252903	0	0.648416	FALSE	FALSE
SLC39A6	0	1.90499e-57	-0.0364113	1.02614e-192	-0.2327	FALSE	FALSE
ELP2	0	8.74058e-251	0.132945	0	0.363459	FALSE	FALSE
MOCOS	0	8.2442e-63	0.0053755	2.91961e-99	-0.0787668	FALSE	FALSE
FHOD3	0	0	0.524755	0	1.52632	FALSE	FALSE
TPGS2	0	2.22859e-296	0.0565818	0	0.267906	FALSE	FALSE
KIAA1328	0	0.00064176	0.00607708	0	-0.310009	FALSE	FALSE
CELF4	0	0	0.736294	0	2.21086	FALSE	FALSE
PIK3C3	0	2.60049e-256	0.189227	0	0.584567	FALSE	FALSE
SETBP1	0	0	0.798188	0	2.5066	FALSE	FALSE
SLC14A1	0	3.57324e-120	-0.157136	0	-2.2876	FALSE	FALSE
EPG5	0	0	0.144232	0	0.382928	FALSE	FALSE
PSTPIP2	0	6.25062e-43	-0.00528059	0	-0.449132	FALSE	FALSE
ATP5F1A	0	0	0.0449697	0	-0.585481	FALSE	FALSE
HAUS1	0	1.4635e-259	0.0190597	8.80056e-98	0.0469892	FALSE	FALSE
C18orf25	0	0	0.236461	0	0.526816	FALSE	FALSE
LOXHD1	0	1.15726e-40	-0.00585941	0	-0.143816	FALSE	FALSE
PIAS2	0	0	0.285506	0	0.918759	FALSE	FALSE
KATNAL2	0	3.20903e-148	0.00226378	0	-0.655993	FALSE	FALSE
HDHD2	0	2.10926e-100	-0.00186708	1.94668e-148	-0.154275	FALSE	FALSE
AC012254.2	0	2.55219e-11	0.000918102	1.01688e-22	0.00355801	FALSE	FALSE
SKOR2	0	2.69196e-08	0.000465216	4.58654e-13	0.001748	FALSE	FALSE
SMAD2	0	1.59711e-214	0.0984811	0	0.291626	FALSE	FALSE
ZBTB7C	0	0	-0.317217	0	-0.733629	FALSE	FALSE
CTIF	0	1.74995e-152	0.187975	0	0.722089	FALSE	FALSE
SMAD7	0	5.77029e-06	-0.0269762	2.36624e-214	-0.0761465	FALSE	FALSE
DYM	0	2.14222e-17	0.13915	0	0.371425	FALSE	FALSE
C18orf32	0	2.17588e-127	0.0062871	2.19179e-36	0.0418261	FALSE	FALSE
RPL17-C18orf32	0	0.107874	-7.35272e-05	3.24878e-08	0.00105896	FALSE	FALSE
LIPG	0	0.000794169	-0.00209711	2.22562e-96	-0.126502	FALSE	FALSE
ACAA2	0	2.74217e-06	-0.0137143	2.68344e-222	-0.0787591	FALSE	FALSE
MYO5B	0	1.87426e-129	-0.121525	0	-1.90038	FALSE	FALSE
CFAP53	0	1.27454e-58	-0.00522814	4.74927e-141	-0.09147	FALSE	FALSE
MBD1	0	0	0.0652443	0	0.158583	FALSE	FALSE
CXXC1	0	3.92219e-241	0.0156164	2.16895e-101	0.0688493	FALSE	FALSE
SKA1	0	2.51529e-11	0.000397848	1.82952e-08	0.00254904	FALSE	FALSE
MAPK4	0	1.78209e-136	0.0292938	0	0.847345	FALSE	FALSE
MRO	0	0.00131517	-0.0232764	0	-0.322991	FALSE	FALSE
ME2	0	0	0.0789875	0	0.38608	FALSE	FALSE
AC091551.1	0	2.99646e-156	0.00329061	8.53037e-67	0.0766836	FALSE	FALSE
SMAD4	0	3.30768e-275	0.0126769	1.87175e-66	0.127524	FALSE	FALSE
MEX3C	0	0	0.0336204	4.01979e-145	0.0681084	FALSE	FALSE
MBD2	0	0	0.142624	0	0.324014	FALSE	FALSE
POLI	0	4.10028e-296	0.0207462	2.07408e-61	0.0621363	FALSE	FALSE
STARD6	0	5.22274e-68	0.00490756	2.82472e-62	0.0191608	FALSE	FALSE
C18orf54	0	4.34914e-06	-0.0138261	0	-0.0758676	FALSE	FALSE
DYNAP	0	0.668118	-7.33357e-05	6.38244e-14	-0.0103307	FALSE	FALSE
CCDC68	0	2.50753e-262	-0.0744818	0	-0.368273	FALSE	FALSE
TCF4	0	4.0351e-194	-0.00042977	0	-1.29109	FALSE	FALSE
TXNL1	0	0	0.152385	0	0.305334	FALSE	FALSE
WDR7	0	0	0.479159	0	0.965196	FALSE	FALSE
ONECUT2	0	0.825215	-0.0415646	0	-0.375899	FALSE	FALSE
FECH	0	0	0.0602763	1.15757e-290	0.157653	FALSE	FALSE
NARS	0	0	0.0934203	0	0.250099	FALSE	FALSE
NEDD4L	0	0	0.631621	0	2.07732	FALSE	FALSE
MALT1	0	0	0.258442	0	0.678859	FALSE	FALSE
ZNF532	0	1.56015e-76	0.124875	0	0.91485	FALSE	FALSE
SEC11C	0	7.24206e-113	-0.0154063	2.96369e-103	-0.153616	FALSE	FALSE
GRP	0	1.2494e-12	-0.00491047	4.79056e-154	-0.0126545	FALSE	FALSE
CPLX4	0	4.55199e-09	0.000639548	1.25462e-09	0.00290242	FALSE	FALSE
LMAN1	0	5.37894e-125	-0.01609	3.61249e-39	-0.0768679	FALSE	FALSE
PMAIP1	0	0.000505068	-0.00111491	9.97396e-21	-0.0870068	FALSE	FALSE
MC4R	0	1.153e-07	-0.00417413	5.84159e-111	-0.0365116	FALSE	FALSE
CDH20	0	0	-1.25913	0	-2.60323	FALSE	FALSE
RNF152	0	1.63528e-191	-0.0838754	0	-0.412026	FALSE	FALSE
PIGN	0	1.67015e-301	0.108944	0	0.361325	FALSE	FALSE
ZCCHC2	0	0	0.234718	0	0.460728	FALSE	FALSE
PHLPP1	0	0	-0.686146	0	-3.00003	FALSE	FALSE
BCL2	0	0	-0.690231	0	-2.15481	FALSE	FALSE
KDSR	0	2.34235e-75	-0.036521	4.40027e-129	-0.106114	FALSE	FALSE
VPS4B	0	0	0.0657359	9.12786e-168	0.129994	FALSE	FALSE
SERPINB12	0	1.37415e-06	0.000301535	0.00026045	0.000877133	FALSE	FALSE
SERPINB13	0	0.121931	4.12142e-05	7.70617e-06	0.000777852	FALSE	FALSE
SERPINB11	0	1.31487e-12	0.00109272	1.59569e-29	0.00427841	FALSE	FALSE
SERPINB7	0	1.46277e-18	0.000891098	4.75242e-18	0.00562284	FALSE	FALSE
SERPINB2	0	2.99431e-05	0.000252492	2.16777e-15	-0.00678172	FALSE	FALSE
SERPINB10	0	0.939937	-2.46687e-05	0.0304341	0.000285416	FALSE	FALSE
HMSD	0	2.13464e-08	-0.00707687	4.6568e-206	-0.0326437	FALSE	FALSE
SERPINB8	0	2.21823e-136	0.00807542	8.5281e-54	0.0205172	FALSE	FALSE
CDH7	0	1.63169e-129	-0.196119	0	-1.01979	FALSE	FALSE
CDH19	0	0	-0.257592	0	-1.2277	FALSE	FALSE
DSEL	0	5.72414e-51	-0.0652135	0	-0.64203	FALSE	FALSE
TMX3	0	0	0.227672	0	0.536899	FALSE	FALSE
CCDC102B	0	0	0.241271	0	0.528743	FALSE	FALSE
CD226	0	2.09526e-284	0.0143212	6.62693e-179	0.0861566	FALSE	FALSE
RTTN	0	6.48279e-141	-0.0273275	0	-0.293931	FALSE	FALSE
SOCS6	0	1.93343e-210	-0.00318039	0	-0.923741	FALSE	FALSE
FBXO15	0	2.42611e-93	-0.00490964	4.51905e-129	0.084436	FALSE	FALSE
TIMM21	0	0	0.027806	2.58085e-221	0.084351	FALSE	FALSE
CYB5A	0	0	0.0375548	1.30574e-109	0.109305	FALSE	FALSE
C18orf63	0	1.19936e-41	0.00263952	1.47335e-23	0.00691895	FALSE	FALSE
CNDP2	0	1.19575e-151	-0.0280106	0	-0.19121	FALSE	FALSE
CNDP1	0	0	-0.369646	0	-1.91585	FALSE	FALSE
ZNF407	0	0	0.222834	0	0.572312	FALSE	FALSE
ZADH2	0	0	0.173642	0	0.397426	FALSE	FALSE
ZNF516	0	0	0.0401734	0	-0.813672	FALSE	FALSE
ZNF236	0	0	0.115649	0	0.340544	FALSE	FALSE
MBP	0	0	-0.931287	0	-4.28665	FALSE	FALSE
GALR1	0	2.72688e-105	-0.0531245	0	-0.752181	FALSE	FALSE
SALL3	0	6.55455e-127	-0.0502863	0	-0.49952	FALSE	FALSE
ATP9B	0	2.46217e-76	0.195085	0	0.648825	FALSE	FALSE
NFATC1	0	8.45725e-19	-0.0263921	0	-0.204402	FALSE	FALSE
CTDP1	0	0	0.0454539	9.94076e-163	0.108365	FALSE	FALSE
KCNG2	0	1.94057e-69	0.00258322	0	-0.19735	FALSE	FALSE
HSBP1L1	0	9.44818e-05	-0.0214668	1.0524e-267	-0.117474	FALSE	FALSE
TXNL4A	0	0	0.171664	0	0.381731	FALSE	FALSE
AC090360.1	0	3.78213e-182	0.015221	1.41527e-133	0.0472889	FALSE	FALSE
ADNP2	0	6.06216e-190	0.0137251	2.36553e-164	0.176406	FALSE	FALSE
PARD6G	0	5.34948e-16	-0.0482039	0	-0.181079	FALSE	FALSE
C20orf96	0	1.29617e-97	0.00571539	1.12877e-236	0.062704	FALSE	FALSE
ZCCHC3	0	6.58298e-86	-0.00550615	5.71737e-222	-0.212437	FALSE	FALSE
SOX12	0	7.91364e-68	-0.0165617	7.31358e-82	-0.0771984	FALSE	FALSE
NRSN2	0	0	0.082318	0	0.317713	FALSE	FALSE
TRIB3	0	2.0693e-236	0.0256184	0	0.0768705	FALSE	FALSE
RBCK1	0	3.89541e-167	-0.00461911	4.24557e-89	-0.11342	FALSE	FALSE
TBC1D20	0	0	0.0460866	0	0.160842	FALSE	FALSE
CSNK2A1	0	0	0.25436	0	0.522877	FALSE	FALSE
TCF15	0	0.0018039	-0.00261378	6.88294e-71	-0.0334369	FALSE	FALSE
SRXN1	0	1.0443e-11	0.000682161	1.47e-09	0.00283364	FALSE	FALSE
AL121758.1	0	0.000526048	0.000134569	7.56049e-08	0.000792825	FALSE	FALSE
SLC52A3	0	0.0455799	-0.000483687	4.23653e-31	-0.1428	FALSE	FALSE
FAM110A	0	0.7574	-0.00388975	2.48725e-56	-0.016284	FALSE	FALSE
ANGPT4	0	2.00213e-20	0.00112851	8.36938e-40	0.0050239	FALSE	FALSE
RSPO4	0	4.23821e-83	0.00318045	2.44133e-183	-0.231237	FALSE	FALSE
PSMF1	0	0	0.0614371	0	0.189079	FALSE	FALSE
TMEM74B	0	0.000186127	-0.0330291	0	-0.120854	FALSE	FALSE
C20orf202	0	3.40724e-23	0.00150299	1.25148e-11	0.00443407	FALSE	FALSE
FKBP1A	0	0.00743674	7.12864e-05	0.0435981	-0.00154822	FALSE	FALSE
NSFL1C	0	0	0.0954873	0	0.214776	FALSE	FALSE
SIRPB2	0	3.42229e-14	-0.00989558	0	-0.402263	FALSE	FALSE
SIRPD	0	0.000292405	0.000132648	5.34923e-05	0.000452769	FALSE	FALSE
AL049634.2	0	1.17307e-12	0.000614916	3.50768e-12	0.00192626	FALSE	FALSE
SIRPA	0	0	0.314892	0	0.816997	FALSE	FALSE
PDYN	0	0.000116514	-0.00197959	6.234e-212	-0.0439107	FALSE	FALSE
STK35	0	0	0.047881	0	0.193657	FALSE	FALSE
TGM6	0	9.74744e-20	0.00174928	4.67163e-19	0.00505527	FALSE	FALSE
SNRPB	0	9.61842e-283	0.0205627	4.83773e-181	-0.192095	FALSE	FALSE
NOP56	0	0	0.0963213	0	0.222784	FALSE	FALSE
IDH3B	0	5.72435e-163	0.0057134	9.08078e-168	-0.187865	FALSE	FALSE
EBF4	0	6.82498e-63	-0.113736	0	-0.623775	FALSE	FALSE
CPXM1	0	0.035725	-0.000819683	7.03776e-37	-0.0203357	FALSE	FALSE
PCED1A	0	1.01832e-149	-0.00749214	1.36597e-27	-0.0629939	FALSE	FALSE
VPS16	0	0	0.0268547	2.53292e-192	0.0624804	FALSE	FALSE
PTPRA	0	6.84757e-106	0.230134	0	0.739522	FALSE	FALSE
GNRH2	0	6.26825e-16	0.0014905	2.1919e-15	0.00402845	FALSE	FALSE
MRPS26	0	0	0.0320225	0	0.13201	FALSE	FALSE
OXT	0	0.369936	-0.000282183	3.03938e-15	-0.0162162	FALSE	FALSE
AVP	0	0.28847	-0.00119862	2.51121e-34	-0.00397671	FALSE	FALSE
UBOX5	0	0	0.0643276	0	0.1273	FALSE	FALSE
LZTS3	0	0	0.167614	0	0.578868	FALSE	FALSE
DDRGK1	0	0	0.0882601	0	0.302624	FALSE	FALSE
ITPA	0	3.67456e-248	0.0140298	2.50725e-47	0.0483828	FALSE	FALSE
SLC4A11	0	2.35367e-12	-0.00567876	1.36528e-75	-0.027421	FALSE	FALSE
C20orf194	0	0	0.391586	0	0.978971	FALSE	FALSE
ATRN	0	0	0.273648	0	0.748213	FALSE	FALSE
ADAM33	0	0.000891165	-0.0344107	0	-0.572613	FALSE	FALSE
SIGLEC1	0	2.64276e-13	-0.000240376	1.20102e-34	-0.055636	FALSE	FALSE
HSPA12B	0	1.18562e-14	0.000803865	5.26955e-36	-0.168116	FALSE	FALSE
C20orf27	0	1.15221e-52	-0.00488205	1.53967e-195	0.0571419	FALSE	FALSE
SPEF1	0	2.3312e-14	-0.0108049	0	0.0861564	FALSE	FALSE
CENPB	0	4.15862e-137	0.00575431	1.2333e-83	-0.096649	FALSE	FALSE
CDC25B	0	0	0.110332	0	0.376249	FALSE	FALSE
AP5S1	0	1.18123e-198	0.0147939	1.80185e-85	0.0322322	FALSE	FALSE
MAVS	0	2.89267e-265	0.020494	1.49709e-60	0.0707708	FALSE	FALSE
PANK2	0	0	0.116825	0	0.382708	FALSE	FALSE
RNF24	0	0	0.336473	0	1.13158	FALSE	FALSE
SMOX	0	0.0385324	-0.0428962	0	-0.452368	FALSE	FALSE
ADRA1D	0	2.06448e-57	-0.0175605	1.16772e-222	-0.0204162	FALSE	FALSE
PRNP	0	6.67545e-12	0.0546516	0	-1.75207	FALSE	FALSE
PRND	0	0.181487	-1.9965e-05	7.02194e-08	-0.00328505	FALSE	FALSE
RASSF2	0	0	-0.167143	0	-0.639981	FALSE	FALSE
SLC23A2	0	6.15117e-08	0.0501183	0	0.54708	FALSE	FALSE
TMEM230	0	7.74631e-64	-0.0523653	4.4007e-235	-0.309183	FALSE	FALSE
PCNA	0	7.26941e-52	-0.0060099	4.3782e-112	-0.108237	FALSE	FALSE
CDS2	0	5.77085e-184	0.0417663	0	-0.319947	FALSE	FALSE
PROKR2	0	0.00316478	-0.00235349	3.18327e-226	-0.0302683	FALSE	FALSE
SHLD1	0	0	0.052245	4.1092e-154	0.146018	FALSE	FALSE
TRMT6	0	0	0.0422781	0	0.0898688	FALSE	FALSE
MCM8	0	0	0.0255126	5.89969e-81	0.0525482	FALSE	FALSE
LRRN4	0	6.31262e-05	3.12782e-05	7.189e-12	-0.00541429	FALSE	FALSE
FERMT1	0	4.31133e-15	-0.0581805	0	-1.5611	FALSE	FALSE
BMP2	0	5.70253e-42	-0.0195617	1.82229e-156	-0.0914999	FALSE	FALSE
HAO1	0	6.66346e-08	0.000359175	2.52555e-23	0.00303302	FALSE	FALSE
TMX4	0	1.50833e-184	0.0551092	0	0.361338	FALSE	FALSE
PLCB1	0	1.15316e-33	0.555847	0	3.18004	FALSE	FALSE
PLCB4	0	0	0.172292	0	0.846182	FALSE	FALSE
LAMP5	0	0	-0.140564	0	-0.337413	FALSE	FALSE
PAK5	0	0	0.429736	0	1.59662	FALSE	FALSE
ANKEF1	0	1.84596e-73	0.00799748	4.20566e-205	0.0402906	FALSE	FALSE
SNAP25	0	0	0.818071	0	2.11048	FALSE	FALSE
MKKS	0	5.1002e-305	0.0319997	0	0.126417	FALSE	FALSE
SLX4IP	0	0.0186456	-0.103313	0	-0.304118	FALSE	FALSE
JAG1	0	9.5473e-14	-0.0492247	0	-0.133304	FALSE	FALSE
BTBD3	0	6.42226e-29	-0.190386	0	-0.615786	FALSE	FALSE
SPTLC3	0	3.18945e-06	-0.0173082	0	-0.423999	FALSE	FALSE
ISM1	0	7.13785e-09	-0.00469377	1.79014e-128	-0.0803373	FALSE	FALSE
TASP1	0	0	0.423789	0	1.10386	FALSE	FALSE
ESF1	0	0	0.175609	0	0.455495	FALSE	FALSE
NDUFAF5	0	0	0.119458	0	0.330551	FALSE	FALSE
SEL1L2	0	1.38511e-134	0.0128863	7.62217e-135	0.0357115	FALSE	FALSE
MACROD2	0	1.86107e-105	0.48293	0	2.49185	FALSE	FALSE
KIF16B	0	0.0066052	-0.063041	0	-0.672384	FALSE	FALSE
SNRPB2	0	2.33749e-177	0.0032913	1.77861e-199	-0.23129	FALSE	FALSE
OTOR	0	0.370861	-4.05596e-05	0.222798	0.000295716	FALSE	FALSE
DSTN	0	0	0.219823	0	0.480795	FALSE	FALSE
RRBP1	0	1.33626e-59	-0.0653235	0	-0.304658	FALSE	FALSE
BANF2	0	7.83321e-20	0.00134774	1.91285e-12	0.00344933	FALSE	FALSE
SNX5	0	0	0.0597806	0	0.151959	FALSE	FALSE
MGME1	0	6.35142e-95	-0.00906297	9.3618e-302	-0.15094	FALSE	FALSE
PET117	0	2.2444e-25	0.00161173	3.6056e-11	0.00532506	FALSE	FALSE
KAT14	0	0	0.0368934	2.82658e-196	0.105123	FALSE	FALSE
ZNF133	0	0	0.126478	0	0.389094	FALSE	FALSE
DZANK1	0	0	0.150335	0	0.357695	FALSE	FALSE
POLR3F	0	0	0.0662143	0	0.181253	FALSE	FALSE
RBBP9	0	3.99248e-49	-0.00282527	3.35765e-23	-0.0190908	FALSE	FALSE
SEC23B	0	0	0.0447466	1.21323e-171	0.104147	FALSE	FALSE
SMIM26	0	0.0366729	-0.000220396	1.73638e-06	-0.00508931	FALSE	FALSE
AL121900.2	0	4.12462e-66	0.00451198	1.58975e-64	0.0161735	FALSE	FALSE
DTD1	0	1.92285e-220	0.0150022	6.29165e-135	0.0671951	FALSE	FALSE
SLC24A3	0	0	-0.519767	0	-3.19456	FALSE	FALSE
RIN2	0	0	-0.421002	0	-1.57906	FALSE	FALSE
NAA20	0	0	0.027517	3.54483e-163	-0.226806	FALSE	FALSE
CRNKL1	0	2.40521e-274	0.0210636	2.39806e-87	0.0507548	FALSE	FALSE
INSM1	0	0.000258124	-0.00395417	4.0758e-56	0.0140984	FALSE	FALSE
RALGAPA2	0	2.00173e-12	-0.0983393	0	-0.920189	FALSE	FALSE
KIZ	0	3.21104e-171	0.0745024	0	0.631756	FALSE	FALSE
XRN2	0	9.65872e-197	0.033146	3.22574e-189	0.152756	FALSE	FALSE
NKX2-2	0	8.86979e-175	-0.0686182	0	-0.226836	FALSE	FALSE
THBD	0	4.56336e-12	-0.00413184	8.96224e-73	-0.00585637	FALSE	FALSE
CD93	0	1.40908e-15	-0.00620386	9.09844e-167	-0.189927	FALSE	FALSE
NXT1	0	4.01683e-40	0.000798731	6.42187e-46	-0.0457272	FALSE	FALSE
GZF1	0	2.31597e-140	0.00662909	1.52252e-99	-0.116589	FALSE	FALSE
NAPB	0	0	0.320655	0	0.72862	FALSE	FALSE
CST3	0	4.81162e-08	-0.184267	0	-1.6502	FALSE	FALSE
GGTLC1	0	0.00196902	0.000111903	9.05478e-05	0.000510756	FALSE	FALSE
SYNDIG1	0	0	0.306939	0	1.32718	FALSE	FALSE
CST7	0	0.217224	-0.000402461	4.06475e-09	-0.0552674	FALSE	FALSE
APMAP	0	0	0.048063	0	0.202508	FALSE	FALSE
ACSS1	0	0	-0.22211	0	-2.01112	FALSE	FALSE
VSX1	0	9.07534e-93	-0.031223	0	-0.293379	FALSE	FALSE
ENTPD6	0	0	0.186298	0	0.383016	FALSE	FALSE
ABHD12	0	0	0.0806799	0	0.350337	FALSE	FALSE
NINL	0	2.33393e-185	-0.167095	0	-0.607824	FALSE	FALSE
NANP	0	1.30035e-121	0.0117728	7.19849e-158	0.0380443	FALSE	FALSE
ZNF337	0	0	0.126064	0	0.302289	FALSE	FALSE
DEFB123	0	0.000136866	0.000317543	0.00015682	0.00152472	FALSE	FALSE
DEFB124	0	4.51811e-06	0.000246277	5.91712e-05	0.00119207	FALSE	FALSE
REM1	0	0.0593024	-0.000376098	9.7159e-17	-0.0774829	FALSE	FALSE
HM13	0	0	0.197035	0	0.544349	FALSE	FALSE
ID1	0	0.000314077	-0.0143537	0	-0.142055	FALSE	FALSE
COX4I2	0	0.0415632	-0.000190711	2.90959e-19	-0.0886849	FALSE	FALSE
BCL2L1	0	2.36344e-137	-0.0262861	0	-0.297279	FALSE	FALSE
MYLK2	0	2.02127e-07	0.000552304	3.90307e-12	-0.0501069	FALSE	FALSE
FOXS1	0	0.0041624	-0.000286002	8.28517e-17	-0.0766086	FALSE	FALSE
DUSP15	0	5.96068e-186	0.00867161	3.0901e-168	0.043806	FALSE	FALSE
TTLL9	0	1.49146e-220	-0.00454971	0	0.129848	FALSE	FALSE
PDRG1	0	0	0.0284095	2.21808e-198	0.0630855	FALSE	FALSE
HCK	0	2.07185e-60	-0.0139225	0	-1.20752	FALSE	FALSE
TM9SF4	0	0	0.088822	0	0.271968	FALSE	FALSE
PLAGL2	0	2.50098e-266	0.0241866	1.00628e-215	0.0644816	FALSE	FALSE
POFUT1	0	0	0.0420295	4.76129e-283	0.104426	FALSE	FALSE
KIF3B	0	0	0.194698	0	0.508219	FALSE	FALSE
ASXL1	0	1.71667e-92	0.0468822	1.41566e-168	0.173222	FALSE	FALSE
NOL4L	0	0	0.180113	0	0.579839	FALSE	FALSE
C20orf203	0	1.09363e-40	0.00309592	1.01084e-59	0.0122394	FALSE	FALSE
FO393400.1	0	0	0.0434742	0	0.17379	FALSE	FALSE
DNMT3B	0	0.000192916	-0.0256043	7.40693e-250	-0.0985139	FALSE	FALSE
MAPRE1	0	0	0.0420663	3.06229e-221	0.0841354	FALSE	FALSE
SUN5	0	2.44933e-08	0.00051971	4.70327e-17	0.00203908	FALSE	FALSE
BPIFB2	0	0.0125565	-2.63656e-05	1.84533e-05	0.000523348	FALSE	FALSE
BPIFB4	0	1.23035e-17	0.00112857	1.15527e-24	0.00394687	FALSE	FALSE
BPIFA3	0	0.142399	-7.69657e-06	0.00215259	0.000347359	FALSE	FALSE
CDK5RAP1	0	0	0.157895	0	0.379656	FALSE	FALSE
SNTA1	0	7.39799e-173	-0.0076495	0	-0.895395	FALSE	FALSE
CBFA2T2	0	3.20339e-63	0.136378	0	0.522117	FALSE	FALSE
NECAB3	0	2.14242e-173	0.0130437	0	0.109986	FALSE	FALSE
C20orf144	0	1.61112e-09	0.000516607	0.00411399	0.00128472	FALSE	FALSE
ACTL10	0	0.496963	-0.000373767	8.70379e-05	-0.000904289	FALSE	FALSE
PXMP4	0	0	0.0313413	6.22984e-132	0.116308	FALSE	FALSE
ZNF341	0	0	0.0856668	0	0.181298	FALSE	FALSE
RALY	0	0	0.0712637	0	0.300218	FALSE	FALSE
EIF2S2	0	0	0.0508827	2.04645e-276	-0.337325	FALSE	FALSE
ASIP	0	1.39429e-127	0.0109702	3.87698e-109	0.0432297	FALSE	FALSE
AHCY	0	7.47103e-227	0.0144683	1.5646e-72	-0.0925688	FALSE	FALSE
ITCH	0	1.73043e-42	0.0496309	0	-0.403724	FALSE	FALSE
DYNLRB1	0	0	0.053904	0	-0.996534	FALSE	FALSE
MAP1LC3A	0	1.82114e-285	0.0650662	0	0.450574	FALSE	FALSE
PIGU	0	4.03077e-204	0.027163	2.13617e-279	0.340514	FALSE	FALSE
NCOA6	0	2.10958e-54	-0.005167	6.6777e-106	-0.138891	FALSE	FALSE
TP53INP2	0	2.1498e-25	-0.0171857	1.46991e-161	-0.0623999	FALSE	FALSE
GGT7	0	0	0.235892	0	0.676317	FALSE	FALSE
ACSS2	0	3.63683e-181	-0.0351652	0	-0.384537	FALSE	FALSE
GSS	0	0	0.0368315	0	0.114738	FALSE	FALSE
MYH7B	0	0.353006	-0.0401043	0	-0.142047	FALSE	FALSE
TRPC4AP	0	7.14784e-09	-0.0594895	0	-0.446104	FALSE	FALSE
EDEM2	0	5.83823e-138	0.00227199	1.7796e-22	0.0349328	FALSE	FALSE
PROCR	0	3.15919e-23	-0.00769049	6.43763e-89	-0.130541	FALSE	FALSE
MMP24OS	0	5.41893e-119	-0.0203534	1.73896e-241	-0.176626	FALSE	FALSE
MMP24	0	0	0.143164	0	0.47423	FALSE	FALSE
AL121753.1	0	0.000827868	8.71884e-05	0.000219583	0.000379192	FALSE	FALSE
EIF6	0	1.73907e-55	0.00405363	3.10025e-25	0.00890581	FALSE	FALSE
UQCC1	0	0	0.207872	0	0.557108	FALSE	FALSE
CEP250	0	0	0.0735025	0	0.244149	FALSE	FALSE
ERGIC3	0	4.35412e-228	0.00442831	1.64258e-13	-0.048305	FALSE	FALSE
SPAG4	0	1.22823e-24	0.00123464	3.92683e-67	0.0143	FALSE	FALSE
CPNE1	0	0	0.0947531	0	0.250719	FALSE	FALSE
NFS1	0	3.73082e-206	0.0159685	3.56287e-88	0.0377861	FALSE	FALSE
ROMO1	0	1.89638e-73	7.6897e-05	2.5207e-57	-0.069593	FALSE	FALSE
RBM39	0	7.78522e-79	0.151798	0	0.38438	FALSE	FALSE
PHF20	0	0	0.182349	0	0.394605	FALSE	FALSE
SCAND1	0	5.60509e-170	9.4855e-05	9.18088e-298	-0.291828	FALSE	FALSE
CNBD2	0	5.64174e-33	-0.00720055	1.29e-77	-0.0490334	FALSE	FALSE
EPB41L1	0	5.02715e-60	0.0616519	0	0.913639	FALSE	FALSE
AAR2	0	1.94941e-173	0.00768635	1.12024e-48	0.0382638	FALSE	FALSE
DLGAP4	0	1.38206e-123	0.149644	0	1.06116	FALSE	FALSE
MYL9	0	0.00368986	-0.00793615	4.89656e-103	-0.785387	FALSE	FALSE
TGIF2-RAB5IF	0	3.19772e-08	0.000160668	2.4502e-06	-0.0115773	FALSE	FALSE
RAB5IF	0	4.63617e-144	0.00670205	1.03052e-245	-0.209348	FALSE	FALSE
SLA2	0	1.20185e-171	0.0156881	7.32543e-100	0.0334705	FALSE	FALSE
NDRG3	0	0	0.350636	0	0.740068	FALSE	FALSE
DSN1	0	0	0.0461736	0	0.10404	FALSE	FALSE
SOGA1	0	5.75272e-29	-0.0637575	1.49021e-153	-0.256909	FALSE	FALSE
TLDC2	0	6.05835e-16	0.000308576	3.14405e-10	-0.0167171	FALSE	FALSE
SAMHD1	0	1.51286e-104	-0.0391312	0	-0.545517	FALSE	FALSE
RBL1	0	6.49893e-185	0.00463159	5.01854e-193	-0.16996	FALSE	FALSE
MROH8	0	0	0.0868876	0	0.258428	FALSE	FALSE
RPN2	0	0	0.0361568	5.48762e-167	0.108927	FALSE	FALSE
GHRH	0	0.000559884	9.91013e-05	4.78211e-08	0.000927383	FALSE	FALSE
MANBAL	0	1.26301e-229	0.0167835	3.01065e-176	-0.200289	FALSE	FALSE
SRC	0	2.32658e-231	0.028187	0	0.191088	FALSE	FALSE
BLCAP	0	0	0.0989115	0	0.413698	FALSE	FALSE
CTNNBL1	0	0	0.115566	0	0.273287	FALSE	FALSE
VSTM2L	0	0	0.158197	0	0.47545	FALSE	FALSE
TTI1	0	0	0.0691179	5.17733e-242	0.132687	FALSE	FALSE
RPRD1B	0	0	0.104371	0	0.192877	FALSE	FALSE
TGM2	0	1.00442e-08	-0.00705373	4.22998e-132	-0.734148	FALSE	FALSE
KIAA1755	0	0	-0.285225	0	-1.10645	FALSE	FALSE
BPI	0	0.00425416	1.6059e-05	0.000713463	0.00133081	FALSE	FALSE
LBP	0	2.3787e-34	0.00212386	6.24206e-22	0.00608027	FALSE	FALSE
RALGAPB	0	0	0.114809	0	0.301483	FALSE	FALSE
ARHGAP40	0	1.97901e-12	0.00105278	7.09235e-17	0.00408522	FALSE	FALSE
SLC32A1	0	8.21532e-144	-0.0468792	0	-0.271848	FALSE	FALSE
ACTR5	0	1.45847e-123	0.00495988	1.11391e-107	0.0620641	FALSE	FALSE
PPP1R16B	0	8.10897e-136	0.164894	0	1.27021	FALSE	FALSE
DHX35	0	0	0.114565	0	0.239146	FALSE	FALSE
MAFB	0	1.39549e-224	-0.0751917	0	-0.476561	FALSE	FALSE
TOP1	0	0	0.231214	0	0.556634	FALSE	FALSE
PLCG1	0	8.05121e-121	-0.0260649	0	-0.55804	FALSE	FALSE
ZHX3	0	4.77575e-109	0.10459	0	-1.51239	FALSE	FALSE
LPIN3	0	1.04272e-33	-0.0221132	0	-0.244445	FALSE	FALSE
EMILIN3	0	1.3887e-30	-0.0148837	0	-0.0284841	FALSE	FALSE
CHD6	0	3.47421e-13	0.128228	0	0.601673	FALSE	FALSE
PTPRT	0	0	0.492781	0	2.2687	FALSE	FALSE
SRSF6	0	2.30143e-173	-0.0110293	2.90741e-211	-0.256573	FALSE	FALSE
L3MBTL1	0	1.15198e-98	-0.0261721	0	-0.280059	FALSE	FALSE
Z98752.3	0	0.000663152	-0.0237452	6.57367e-277	-0.0751509	FALSE	FALSE
SGK2	0	8.45795e-41	-0.0454423	0	-0.216125	FALSE	FALSE
IFT52	0	0	0.0960336	0	0.213263	FALSE	FALSE
MYBL2	0	5.47948e-39	0.0024975	3.46768e-22	0.0074993	FALSE	FALSE
TOX2	0	0	0.110821	0	-1.56314	FALSE	FALSE
JPH2	0	1.20927e-104	0.00885377	1.15523e-120	0.026711	FALSE	FALSE
OSER1	0	3.49378e-282	0.0208701	1.14327e-120	0.0557511	FALSE	FALSE
FITM2	0	0	0.0332162	1.77241e-305	0.0885119	FALSE	FALSE
TTPAL	0	2.63199e-296	0.0291384	1.06984e-271	0.0877954	FALSE	FALSE
SERINC3	0	0	0.238741	0	0.587182	FALSE	FALSE
ADA	0	5.66052e-48	-0.0325299	0	-0.132731	FALSE	FALSE
KCNK15	0	0.173547	-0.00163249	1.08377e-17	-0.00330625	FALSE	FALSE
RIMS4	0	0	0.0767148	0	0.255561	FALSE	FALSE
YWHAB	0	0	0.29311	0	0.791968	FALSE	FALSE
PABPC1L	0	7.83174e-292	0.0250954	6.65407e-236	0.0704392	FALSE	FALSE
SLPI	0	0.000133407	-9.12585e-06	1.89202e-07	-0.0471484	FALSE	FALSE
MATN4	0	8.32274e-124	0.0122084	2.24935e-146	0.0348418	FALSE	FALSE
RBPJL	0	0.00199623	-0.00237891	1.23827e-56	-0.0198655	FALSE	FALSE
SDC4	0	7.58439e-121	-0.0667709	0	-0.934786	FALSE	FALSE
SYS1-DBNDD2	0	0	0.040988	0	0.161035	FALSE	FALSE
TP53TG5	0	3.07278e-67	-0.213526	0	-1.14141	FALSE	FALSE
PIGT	0	2.05877e-133	-0.0106913	4.4238e-143	-0.178836	FALSE	FALSE
WFDC2	0	1.30059e-20	-0.0211428	0	-0.172508	FALSE	FALSE
WFDC6	0	0.241849	-0.000122748	1.21199e-07	-0.00215569	FALSE	FALSE
EPPIN-WFDC6	0	0.304148	-0.000108106	0.000147957	-0.000383897	FALSE	FALSE
WFDC8	0	0.00520678	-0.000288088	2.92053e-16	-0.00650294	FALSE	FALSE
WFDC9	0	0.293881	-0.000830708	4.88683e-39	-0.00419777	FALSE	FALSE
WFDC10A	0	0.000105512	-0.000826664	3.72566e-65	-0.00305277	FALSE	FALSE
WFDC11	0	1.45531e-09	0.000415304	9.92754e-11	0.00242698	FALSE	FALSE
WFDC10B	0	1.24396e-26	-0.000107872	3.92966e-36	0.0117061	FALSE	FALSE
WFDC13	0	4.33287e-06	-0.00123886	1.28608e-53	-0.00322903	FALSE	FALSE
WFDC3	0	4.67225e-56	0.00333933	5.33415e-55	0.0209039	FALSE	FALSE
DNTTIP1	0	0	0.0430242	0	0.117667	FALSE	FALSE
UBE2C	0	0.256802	-0.000588868	1.28298e-17	-0.0174688	FALSE	FALSE
TNNC2	0	5.37437e-146	0.0141151	1.20546e-188	0.0383611	FALSE	FALSE
SNX21	0	1.65578e-48	-0.0134691	0	-0.187579	FALSE	FALSE
ACOT8	0	0	0.053047	0	0.150418	FALSE	FALSE
ZSWIM3	0	0	0.0380128	0	0.0986079	FALSE	FALSE
ZSWIM1	0	9.15117e-35	0.00167786	3.64504e-19	-0.0232588	FALSE	FALSE
SPATA25	0	0.574566	-0.000491394	2.72284e-06	0.000749148	FALSE	FALSE
NEURL2	0	1.67101e-27	-0.00253307	1.22729e-68	-0.0383392	FALSE	FALSE
CTSA	0	0	0.0378407	0	0.215146	FALSE	FALSE
PLTP	0	0.189927	-0.0235128	0	-0.266217	FALSE	FALSE
PCIF1	0	3.22755e-72	-0.000495129	1.57802e-58	-0.0701858	FALSE	FALSE
ZNF335	0	0	0.080609	0	0.205447	FALSE	FALSE
MMP9	0	0.592617	-0.00051025	1.78507e-10	0.0017997	FALSE	FALSE
SLC12A5	0	1.40851e-201	0.0841517	0	0.659975	FALSE	FALSE
NCOA5	0	6.51973e-211	0.0176624	1.79524e-285	0.150926	FALSE	FALSE
CD40	0	4.91585e-41	-0.0144548	1.14932e-245	-0.0768979	FALSE	FALSE
CDH22	0	0	0.130601	0	-0.753217	FALSE	FALSE
SLC35C2	0	1.04554e-195	0.00560456	1.30472e-169	-0.155505	FALSE	FALSE
ELMO2	0	1.22212e-224	0.00409219	0	-0.25499	FALSE	FALSE
ZNF334	0	1.75437e-116	-0.0076793	0	-0.246822	FALSE	FALSE
OCSTAMP	0	0.00581326	6.04506e-05	1.30745e-10	0.00137081	FALSE	FALSE
SLC13A3	0	0	0.211585	0	1.00065	FALSE	FALSE
TP53RK	0	1.51761e-183	0.0149057	1.15191e-100	0.0373539	FALSE	FALSE
SLC2A10	0	2.2302e-37	-0.0164936	0	-0.177512	FALSE	FALSE
EYA2	0	1.99546e-97	-0.149708	0	-1.8517	FALSE	FALSE
ZMYND8	0	0	0.41326	0	0.864057	FALSE	FALSE
NCOA3	0	0.000498441	-0.127034	0	-0.594986	FALSE	FALSE
SULF2	0	6.23197e-53	-0.12671	0	-1.76012	FALSE	FALSE
PREX1	0	1.05217e-05	-0.251798	0	-1.23762	FALSE	FALSE
CSE1L	0	0	0.0650419	0	0.22447	FALSE	FALSE
STAU1	0	0	0.24757	0	0.471531	FALSE	FALSE
DDX27	0	0	0.0519165	0	0.132426	FALSE	FALSE
ZNFX1	0	0	0.0620611	0	0.169499	FALSE	FALSE
KCNB1	0	0	0.607871	0	1.8985	FALSE	FALSE
PTGIS	0	8.23782e-100	-0.0438699	0	-0.19052	FALSE	FALSE
B4GALT5	0	0	0.209041	0	0.50945	FALSE	FALSE
SLC9A8	0	2.22449e-218	0.00733203	8.40092e-156	-0.166179	FALSE	FALSE
SPATA2	0	0	0.0542356	0	0.143592	FALSE	FALSE
RNF114	0	0	0.0530232	1.06788e-304	0.157007	FALSE	FALSE
SNAI1	0	4.75585e-06	-0.00122769	1.86137e-25	0.00670428	FALSE	FALSE
CEBPB	0	0	0.0419634	0	0.187078	FALSE	FALSE
RIPOR3	0	7.89352e-96	0.00253505	4.83818e-125	0.0316571	FALSE	FALSE
PARD6B	0	0	0.0462436	0	0.136074	FALSE	FALSE
BCAS4	0	0	0.0470201	0	0.277025	FALSE	FALSE
ADNP	0	5.30825e-66	0.0550499	0	0.256661	FALSE	FALSE
DPM1	0	0	0.128871	0	0.308352	FALSE	FALSE
MOCS3	0	9.36441e-111	0.00778427	4.26546e-68	0.0203797	FALSE	FALSE
KCNG1	0	0.000897877	-0.0176449	0	-0.103698	FALSE	FALSE
NFATC2	0	3.75173e-69	-0.0696599	0	-1.67467	FALSE	FALSE
ATP9A	0	0	0.366911	0	1.52452	FALSE	FALSE
SALL4	0	8.35829e-31	0.00208184	4.24471e-11	0.00516956	FALSE	FALSE
ZFP64	0	0	0.146408	0	0.311354	FALSE	FALSE
TSHZ2	0	4.2375e-102	-0.078068	0	-3.54427	FALSE	FALSE
ZNF217	0	0.000197437	-0.0189966	8.65942e-255	-0.0923329	FALSE	FALSE
BCAS1	0	0	-0.549459	0	-2.38713	FALSE	FALSE
CYP24A1	0	3.22224e-23	0.00227271	6.32832e-34	0.00686836	FALSE	FALSE
PFDN4	0	0	0.0520385	0	0.15034	FALSE	FALSE
DOK5	0	6.66599e-203	-0.228139	0	-0.379885	FALSE	FALSE
CBLN4	0	4.69806e-66	-0.0235936	0	-0.195274	FALSE	FALSE
FAM210B	0	3.03623e-06	-0.0404083	0	-0.0939473	FALSE	FALSE
AURKA	0	6.77371e-35	0.000924158	3.48307e-08	0.00630291	FALSE	FALSE
CSTF1	0	1.00588e-134	0.0078593	1.13147e-36	0.0258578	FALSE	FALSE
CASS4	0	2.6933e-34	-0.00698734	2.35305e-254	-0.351785	FALSE	FALSE
RTF2	0	0	0.0558326	3.07039e-271	0.122904	FALSE	FALSE
GCNT7	0	7.05927e-83	0.00698756	2.51931e-42	0.0154261	FALSE	FALSE
FAM209A	0	6.16438e-37	0.00287425	2.65645e-24	0.00702849	FALSE	FALSE
FAM209B	0	1.0824e-29	0.00241823	8.34591e-29	0.00662846	FALSE	FALSE
TFAP2C	0	9.86389e-08	-0.00301938	2.02009e-133	-0.040731	FALSE	FALSE
BMP7	0	1.87308e-136	-0.103278	0	-0.81272	FALSE	FALSE
RAE1	0	0	0.0324802	1.6389e-144	0.0796649	FALSE	FALSE
MTRNR2L3	0	3.66833e-06	0.000697332	4.23128e-11	0.00205785	FALSE	FALSE
RBM38	0	3.98016e-05	-0.0214825	1.52902e-243	-0.0559334	FALSE	FALSE
CTCFL	0	3.49741e-26	0.00152637	2.60625e-15	0.00347072	FALSE	FALSE
ZBP1	0	7.48463e-06	-0.000117203	8.70709e-11	-0.01449	FALSE	FALSE
PMEPA1	0	6.24337e-95	-0.122763	0	-1.16058	FALSE	FALSE
C20orf85	0	2.13393e-07	0.000553142	5.22756e-09	0.00152169	FALSE	FALSE
RAB22A	0	0	0.053732	0	0.16125	FALSE	FALSE
VAPB	0	0	0.106875	0	0.239867	FALSE	FALSE
APCDD1L	0	4.48451e-42	0.00260104	1.10682e-30	0.008516	FALSE	FALSE
STX16	0	1.18963e-09	0.000428065	1.67286e-05	0.00316105	FALSE	FALSE
NPEPL1	0	0	0.0742177	0	0.173769	FALSE	FALSE
GNAS	0	1.63841e-20	-0.0151171	0	-1.86589	FALSE	FALSE
NELFCD	0	3.0584e-278	0.0273735	2.78647e-190	0.117888	FALSE	FALSE
CTSZ	0	0.00156023	-0.0271251	0	-0.720513	FALSE	FALSE
TUBB1	0	5.50724e-07	0.000277827	0.0931438	0.00105947	FALSE	FALSE
ATP5F1E	0	1.1638e-185	-0.00623619	0	-0.575772	FALSE	FALSE
PRELID3B	0	2.6825e-83	0.00214851	2.36988e-70	-0.0770853	FALSE	FALSE
PHACTR3	0	6.93856e-36	0.110355	0	1.55575	FALSE	FALSE
SYCP2	0	0	0.081412	0	0.246865	FALSE	FALSE
FAM217B	0	1.84605e-242	0.039487	0	-0.626002	FALSE	FALSE
PPP1R3D	0	0.000540568	-0.0138065	1.94852e-302	-0.105989	FALSE	FALSE
CDH26	0	2.70127e-241	0.0120312	1.58742e-110	-0.105911	FALSE	FALSE
CDH4	0	0	0.11219	0	0.682438	FALSE	FALSE
TAF4	0	1.64966e-239	0.0208603	1.85017e-159	0.106552	FALSE	FALSE
LSM14B	0	8.67964e-141	0.00217424	5.78058e-121	-0.15214	FALSE	FALSE
PSMA7	0	0	0.0404012	0	-0.471278	FALSE	FALSE
SS18L1	0	0	0.0812381	0	0.226389	FALSE	FALSE
MTG2	0	0	0.0638604	0	0.215986	FALSE	FALSE
HRH3	0	4.10558e-286	-0.0969318	0	-0.35298	FALSE	FALSE
OSBPL2	0	5.24923e-43	-0.0371545	2.77791e-240	-0.166963	FALSE	FALSE
ADRM1	0	1.99329e-218	0.0130278	4.35658e-176	-0.181103	FALSE	FALSE
LAMA5	0	0.100703	-0.043399	0	0.0905986	FALSE	FALSE
RPS21	0	2.3284e-208	0.0155686	8.10531e-97	-0.123248	FALSE	FALSE
CABLES2	0	5.53731e-192	0.0157642	1.17311e-194	0.0633264	FALSE	FALSE
RBBP8NL	0	0.0175059	-0.000918017	6.05749e-35	-0.00285973	FALSE	FALSE
SLCO4A1	0	6.81664e-132	0.0114951	0	0.0817518	FALSE	FALSE
NTSR1	0	1.58747e-76	0.00772881	3.55494e-151	0.0299712	FALSE	FALSE
MRGBP	0	3.57363e-302	0.0298191	4.38912e-238	0.0778837	FALSE	FALSE
OGFR	0	0	0.21592	0	0.498081	FALSE	FALSE
COL9A3	0	5.42679e-05	-0.0663256	0	-0.29091	FALSE	FALSE
TCFL5	0	0	0.0582706	0	0.214042	FALSE	FALSE
DIDO1	0	0	0.0944645	0	0.296002	FALSE	FALSE
GID8	0	0	0.0514708	0	0.168004	FALSE	FALSE
SLC17A9	0	2.89049e-09	-0.00215899	1.24673e-109	-0.137522	FALSE	FALSE
YTHDF1	0	2.26806e-202	0.00216597	2.05453e-194	-0.173597	FALSE	FALSE
BIRC7	0	0.00269009	-0.000594835	1.98592e-17	-0.00551496	FALSE	FALSE
NKAIN4	0	0.0557831	-0.0386593	0	-0.639365	FALSE	FALSE
ARFGAP1	0	1.50449e-252	0.0128705	2.06609e-96	0.155295	FALSE	FALSE
COL20A1	0	0.0174249	-0.0270883	0	-0.936198	FALSE	FALSE
KCNQ2	0	0	0.311335	0	1.12862	FALSE	FALSE
EEF1A2	0	0	0.185946	0	-1.40804	FALSE	FALSE
PPDPF	0	0	0.0520195	0	-0.506024	FALSE	FALSE
PTK6	0	6.79e-05	-0.00165413	9.49606e-33	-0.00936963	FALSE	FALSE
FNDC11	0	5.27552e-08	0.000356774	4.56164e-06	0.00117895	FALSE	FALSE
HELZ2	0	0.673581	-0.00519214	2.35826e-63	-0.0246064	FALSE	FALSE
GMEB2	0	2.38915e-304	0.0270786	1.06508e-219	0.0788232	FALSE	FALSE
STMN3	0	0	0.249538	0	0.700166	FALSE	FALSE
ARFRP1	0	0	0.0314213	7.60406e-195	0.0987879	FALSE	FALSE
ZGPAT	0	6.85027e-08	0.000441105	0.0100757	0.00111151	FALSE	FALSE
AL121845.3	0	0.880692	-7.05004e-05	0.103856	0.000129628	FALSE	FALSE
AL121845.2	0	0.00254318	-0.000340301	0.11883	-0.000716431	FALSE	FALSE
SLC2A4RG	0	1.52872e-155	0.00742602	8.72852e-109	0.0519793	FALSE	FALSE
TPD52L2	0	0	0.140786	0	0.285539	FALSE	FALSE
DNAJC5	0	0	0.155707	0	0.424801	FALSE	FALSE
UCKL1	0	5.64441e-171	0.00215845	2.4422e-37	-0.0488221	FALSE	FALSE
ZNF512B	0	1.5975e-273	0.024373	1.32865e-303	0.104418	FALSE	FALSE
SAMD10	0	2.20203e-131	0.013043	0	0.0605593	FALSE	FALSE
PRPF6	0	1.21271e-264	0.0208178	4.8399e-61	0.138213	FALSE	FALSE
C20orf204	0	7.57124e-24	-0.00221874	7.40489e-20	-0.0220577	FALSE	FALSE
SOX18	0	0.0987463	-0.0014983	1.647e-55	-0.284618	FALSE	FALSE
TCEA2	0	0	0.0712693	0	0.212226	FALSE	FALSE
RGS19	0	1.14796e-22	-0.00415375	0	-0.370884	FALSE	FALSE
LKAAEAR1	0	4.38012e-71	0.00589379	1.21271e-61	0.0190903	FALSE	FALSE
MYT1	0	1.04432e-26	-0.0800425	0	-1.63721	FALSE	FALSE
PCMTD2	0	0	0.0974685	0	-0.539955	FALSE	FALSE
PLPP2	0	6.9354e-111	-0.0765206	0	-0.38592	FALSE	FALSE
MIER2	0	0	0.033816	2.98928e-160	0.0739738	FALSE	FALSE
SHC2	0	0	0.0777654	0	0.494166	FALSE	FALSE
ODF3L2	0	2.44039e-31	0.00147452	7.11501e-26	0.0083028	FALSE	FALSE
MADCAM1	0	4.25721e-258	0.0189588	1.51366e-127	0.106913	FALSE	FALSE
TPGS1	0	4.8992e-177	0.00501451	2.3048e-110	-0.128439	FALSE	FALSE
CDC34	0	0	0.0410741	1.64792e-212	0.0966578	FALSE	FALSE
GZMM	0	0.0114763	-0.0012714	2.54143e-07	-0.0144765	FALSE	FALSE
BSG	0	0	0.154135	0	0.403641	FALSE	FALSE
HCN2	0	0	0.0441966	0	0.260044	FALSE	FALSE
POLRMT	0	7.13395e-257	0.0185813	4.74504e-57	0.040092	FALSE	FALSE
RNF126	0	0	0.0763419	3.78238e-266	0.124127	FALSE	FALSE
FSTL3	0	0	0.0454261	0	0.133592	FALSE	FALSE
PRSS57	0	3.31162e-13	0.00114663	1.63248e-08	0.00251049	FALSE	FALSE
PALM	0	0	0.219462	0	0.622227	FALSE	FALSE
MISP	0	4.41713e-18	0.00109924	1.1254e-21	0.00455828	FALSE	FALSE
PTBP1	0	1.11453e-301	0.0240683	1.67466e-125	0.0797117	FALSE	FALSE
PLPPR3	0	1.44637e-238	0.0262304	0	0.11188	FALSE	FALSE
AZU1	0	1.01087e-42	0.00350942	2.80697e-122	0.0260937	FALSE	FALSE
PRTN3	0	1.16794e-11	-0.00734991	0	-0.0316726	FALSE	FALSE
CFD	0	0.0609827	-0.00234549	1.42965e-51	-0.0670795	FALSE	FALSE
MED16	0	2.7084e-299	0.0246246	4.68572e-109	0.0625321	FALSE	FALSE
R3HDM4	0	0	0.030844	5.80058e-194	0.0696548	FALSE	FALSE
KISS1R	0	0.000121475	-0.0010685	2.86041e-69	-0.0715449	FALSE	FALSE
ARID3A	0	0	0.117575	0	0.297387	FALSE	FALSE
WDR18	0	4.73785e-287	0.0281596	4.04684e-219	0.0843029	FALSE	FALSE
GRIN3B	0	3.81467e-16	0.000649722	0.0532505	-0.00557248	FALSE	FALSE
TMEM259	0	4.1143e-181	0.0292893	1.34588e-67	0.0980095	FALSE	FALSE
CNN2	0	0.000107688	-0.00226621	1.37202e-29	-0.00826789	FALSE	FALSE
ARHGAP45	0	0.000265586	-0.00857589	0	-0.46195	FALSE	FALSE
POLR2E	0	0	0.0639467	0	0.150028	FALSE	FALSE
GPX4	0	0	0.0591928	0	-0.977573	FALSE	FALSE
SBNO2	0	1.13451e-58	-0.0164012	7.47261e-156	-0.240241	FALSE	FALSE
STK11	0	0	0.0404527	0	0.146316	FALSE	FALSE
CBARP	0	5.24575e-100	0.00661137	0	0.137304	FALSE	FALSE
ATP5F1D	0	0	0.037582	0	-0.646784	FALSE	FALSE
MIDN	0	1.27878e-26	-0.048507	0	-0.442466	FALSE	FALSE
CIRBP	0	2.21122e-75	-0.207842	0	-0.474194	FALSE	FALSE
EFNA2	0	3.63288e-18	0.000679003	2.84794e-17	-0.0384773	FALSE	FALSE
NDUFS7	0	6.6653e-223	0.000727787	8.69894e-261	-0.313426	FALSE	FALSE
GAMT	0	3.47743e-70	-0.0242647	3.98279e-219	-0.231863	FALSE	FALSE
DAZAP1	0	0	0.0239131	6.63923e-72	0.111917	FALSE	FALSE
RPS15	0	3.16359e-249	0.0222148	0	-0.985278	FALSE	FALSE
APC2	0	0	0.0960996	0	0.539621	FALSE	FALSE
C19orf25	0	0	0.0522792	1.90034e-175	0.109625	FALSE	FALSE
PCSK4	0	9.00193e-232	0.0219808	0	0.0767271	FALSE	FALSE
REEP6	0	1.66155e-35	0.00050767	5.20324e-27	0.0154197	FALSE	FALSE
ADAMTSL5	0	0.689435	-0.00226947	5.28008e-98	-0.0333707	FALSE	FALSE
PLK5	0	5.78537e-34	-0.0434774	0	-0.116554	FALSE	FALSE
MEX3D	0	0.0372141	-0.0111873	3.34396e-126	-0.0353565	FALSE	FALSE
MBD3	0	7.3947e-200	0.00916998	1.47209e-89	-0.128448	FALSE	FALSE
AC005943.1	0	6.9652e-49	0.00243892	9.43809e-12	0.00752568	FALSE	FALSE
UQCR11	0	1.49205e-10	0.000425169	2.48608e-30	-0.0220514	FALSE	FALSE
TCF3	0	2.12793e-26	-0.0220289	1.81738e-147	-0.139019	FALSE	FALSE
ONECUT3	0	3.09179e-14	0.00108613	3.6676e-11	0.00270252	FALSE	FALSE
ATP8B3	0	4.0152e-13	0.000118607	1.03964e-16	0.00521338	FALSE	FALSE
REXO1	0	0	0.0651696	0	0.132988	FALSE	FALSE
KLF16	0	3.05835e-211	0.019418	1.71213e-278	0.0684839	FALSE	FALSE
ABHD17A	0	2.47087e-186	-0.00847362	4.23263e-171	-0.245475	FALSE	FALSE
SCAMP4	0	1.11991e-231	0.00797969	1.41651e-48	0.0492934	FALSE	FALSE
CSNK1G2	0	0	0.0371964	0	0.133481	FALSE	FALSE
BTBD2	0	7.26598e-249	0.0318315	0	0.196208	FALSE	FALSE
MKNK2	0	1.39256e-22	-0.0283376	0	-0.224886	FALSE	FALSE
MOB3A	0	4.17046e-94	-0.00882639	2.81156e-152	0.0741012	FALSE	FALSE
IZUMO4	0	2.05718e-35	-0.07039	0	-0.451049	FALSE	FALSE
AP3D1	0	2.61814e-253	0.037476	5.14214e-281	0.176752	FALSE	FALSE
DOT1L	0	2.28932e-234	0.00353818	2.00013e-62	0.0714689	FALSE	FALSE
PLEKHJ1	0	0	0.0468346	0	0.118428	FALSE	FALSE
SF3A2	0	0	0.0250339	3.81802e-101	0.0563446	FALSE	FALSE
AMH	0	2.05927e-15	-0.0173587	0	-0.201684	FALSE	FALSE
JSRP1	0	1.74952e-49	0.00574566	3.18754e-99	0.019798	FALSE	FALSE
AC005258.1	0	9.78539e-29	-0.00423182	8.57833e-140	-0.204102	FALSE	FALSE
PEAK3	0	1.1633e-05	-0.000583732	3.52429e-16	-0.0221227	FALSE	FALSE
LINGO3	0	1.92215e-05	-0.00175232	2.30078e-69	-0.0475378	FALSE	FALSE
LSM7	0	6.99046e-142	-0.00586471	9.31454e-247	-0.251949	FALSE	FALSE
SPPL2B	0	2.55337e-204	0.00989686	0	-0.269097	FALSE	FALSE
TMPRSS9	0	9.0787e-196	0.0192197	1.92897e-208	0.0545963	FALSE	FALSE
TIMM13	0	4.77604e-193	0.0107692	1.67744e-225	-0.238229	FALSE	FALSE
LMNB2	0	2.58042e-168	0.0110452	1.03251e-131	0.0479891	FALSE	FALSE
GADD45B	0	2.6717e-43	-0.012455	3.92153e-288	-0.142753	FALSE	FALSE
GNG7	0	1.33424e-298	-0.399194	0	-0.985989	FALSE	FALSE
DIRAS1	0	0	0.0967985	0	0.318852	FALSE	FALSE
AC006538.2	0	7.63918e-61	0.00377161	6.3932e-41	0.0151615	FALSE	FALSE
SGTA	0	4.15502e-138	-0.0250864	1.66784e-215	-0.138614	FALSE	FALSE
THOP1	0	0	0.059766	0	0.169236	FALSE	FALSE
ZNF554	0	3.45341e-251	0.0218366	5.52038e-172	0.0530268	FALSE	FALSE
ZNF555	0	5.0587e-298	0.0222852	5.77251e-78	0.0883086	FALSE	FALSE
ZNF556	0	1.50125e-65	0.00450729	2.59316e-38	0.0129473	FALSE	FALSE
ZNF77	0	7.00477e-187	0.0153779	3.73102e-135	0.0426246	FALSE	FALSE
TLE6	0	2.17021e-25	-0.00045737	8.62453e-43	0.0111927	FALSE	FALSE
TLE2	0	2.88896e-108	-0.125559	0	-0.914242	FALSE	FALSE
GNA11	0	0	0.036574	1.94697e-305	0.210095	FALSE	FALSE
GNA15	0	1.25153e-17	-0.00202984	4.24437e-238	-0.0519371	FALSE	FALSE
S1PR4	0	0.828862	-0.000218057	9.75562e-06	-0.0297101	FALSE	FALSE
NCLN	0	0	0.0856164	0	0.205092	FALSE	FALSE
CELF5	0	0	0.494467	0	1.55539	FALSE	FALSE
NFIC	0	5.48348e-87	0.0101788	3.30196e-251	0.290496	FALSE	FALSE
SMIM24	0	0.152825	-0.00166922	8.4897e-40	-0.0118368	FALSE	FALSE
DOHH	0	4.75322e-86	-0.0217873	0	-0.155336	FALSE	FALSE
FZR1	0	2.68964e-230	0.00993609	1.17555e-66	0.0442881	FALSE	FALSE
MFSD12	0	0	0.0584264	6.8617e-263	0.16424	FALSE	FALSE
C19orf71	0	4.16342e-22	-0.00401462	7.14893e-38	-0.0339736	FALSE	FALSE
HMG20B	0	1.68618e-09	-0.0270024	0	-0.0891906	FALSE	FALSE
GIPC3	0	0.816608	-0.000739975	4.07373e-16	-0.0203347	FALSE	FALSE
TBXA2R	0	1.69929e-18	-3.45399e-05	2.7772e-43	-0.0278827	FALSE	FALSE
CACTIN	0	2.19014e-159	0.00919735	9.01222e-36	0.0259344	FALSE	FALSE
TJP3	0	3.51014e-56	0.00406455	1.08532e-52	0.0242161	FALSE	FALSE
APBA3	0	4.13959e-153	0.00971457	2.02193e-33	0.0252398	FALSE	FALSE
MRPL54	0	6.29574e-79	-0.00129446	7.19878e-201	-0.177807	FALSE	FALSE
RAX2	0	0.0118027	1.21021e-05	2.35749e-13	0.00179755	FALSE	FALSE
ZFR2	0	0	0.161694	0	0.787843	FALSE	FALSE
ATCAY	0	0	0.273641	0	1.0918	FALSE	FALSE
NMRK2	0	2.52376e-13	0.00117743	5.55841e-23	0.00499484	FALSE	FALSE
EEF2	0	0	0.0501235	0	-0.837714	FALSE	FALSE
PIAS4	0	0	0.0606158	2.87864e-171	0.121188	FALSE	FALSE
ZBTB7A	0	0	0.171048	0	0.359666	FALSE	FALSE
MAP2K2	0	0	0.0898309	0	-0.434746	FALSE	FALSE
CREB3L3	0	9.16787e-34	0.00318512	1.64099e-41	0.0114531	FALSE	FALSE
SIRT6	0	2.20498e-252	0.021708	5.82284e-270	0.0897574	FALSE	FALSE
EBI3	0	3.80518e-70	0.00440056	8.22585e-262	-0.324394	FALSE	FALSE
YJU2	0	6.83969e-159	0.0106227	3.30496e-48	0.0377099	FALSE	FALSE
SHD	0	2.23144e-88	0.0068917	2.54083e-195	0.0422136	FALSE	FALSE
TMIGD2	0	3.3641e-05	-0.00104693	2.20112e-57	-0.0736507	FALSE	FALSE
STAP2	0	6.47425e-100	0.00743263	2.13024e-62	0.0381089	FALSE	FALSE
CHAF1A	0	0	0.044759	0	0.103316	FALSE	FALSE
UBXN6	0	0	0.10139	0	0.21582	FALSE	FALSE
HDGFL2	0	0	0.115955	0	0.243168	FALSE	FALSE
PLIN4	0	0.0143695	-0.0093506	0	-0.135756	FALSE	FALSE
PLIN5	0	1.92835e-05	-0.0363151	0	-0.528007	FALSE	FALSE
AC011498.4	0	4.45945e-05	0.00022391	5.86235e-09	0.00107313	FALSE	FALSE
LRG1	0	0.271457	2.93905e-05	0.00156766	0.000387834	FALSE	FALSE
SEMA6B	0	0	0.146715	0	0.412022	FALSE	FALSE
MYDGF	0	4.9099e-249	0.0172774	6.19162e-175	-0.208628	FALSE	FALSE
DPP9	0	0	0.0518864	8.98892e-174	0.10306	FALSE	FALSE
FEM1A	0	6.94567e-185	0.00962937	1.47936e-51	-0.0762525	FALSE	FALSE
TICAM1	0	1.03635e-236	0.0211028	0	0.0755308	FALSE	FALSE
PLIN3	0	2.66293e-31	-0.0593864	0	-0.2303	FALSE	FALSE
ARRDC5	0	0.789454	-0.00410249	2.66345e-139	-0.186589	FALSE	FALSE
UHRF1	0	0.856318	-0.0143859	2.14092e-185	-0.0417332	FALSE	FALSE
KDM4B	0	0	0.253567	0	0.545143	FALSE	FALSE
PTPRS	0	0	0.324798	0	1.39804	FALSE	FALSE
ZNRF4	0	0.378262	-0.000133298	0.0322539	-0.000413114	FALSE	FALSE
TINCR	0	2.31184e-293	0.0255039	3.16606e-261	0.0736379	FALSE	FALSE
SAFB2	0	2.79442e-168	0.0255581	0	0.220044	FALSE	FALSE
SAFB	0	0	0.0621807	8.83941e-169	0.139953	FALSE	FALSE
RPL36	0	1.6602e-290	0.0164229	0	-0.464197	FALSE	FALSE
LONP1	0	0	0.0468703	9.58059e-290	0.142507	FALSE	FALSE
CATSPERD	0	3.36618e-111	0.00859197	9.40899e-77	0.0225033	FALSE	FALSE
PRR22	0	6.02929e-44	0.00165722	5.56189e-20	0.0208585	FALSE	FALSE
DUS3L	0	1.75032e-106	0.00554791	2.10619e-44	0.0202959	FALSE	FALSE
NRTN	0	5.31701e-20	0.000137674	9.55998e-07	0.00501915	FALSE	FALSE
FUT6	0	1.26924e-10	0.000637342	2.16897e-13	-0.0225336	FALSE	FALSE
FUT3	0	4.87663e-05	-0.000589304	7.07758e-12	-0.0193313	FALSE	FALSE
AC024592.3	0	1.70156e-41	0.00202128	4.07697e-25	0.00911188	FALSE	FALSE
AC104532.1	0	2.9501e-09	-0.000413017	0.000259571	0.00323063	FALSE	FALSE
CAPS	0	5.47888e-09	-0.0248203	1.53472e-229	-0.121999	FALSE	FALSE
RANBP3	0	4.50546e-257	0.0178735	1.09769e-131	0.0873185	FALSE	FALSE
RFX2	0	1.54985e-09	-0.130091	0	-1.09893	FALSE	FALSE
ACSBG2	0	4.85534e-156	0.0116644	7.79097e-53	0.0429394	FALSE	FALSE
MLLT1	0	5.68511e-83	-0.0231001	2.16789e-137	-0.0711977	FALSE	FALSE
CLPP	0	4.84704e-217	0.0170665	1.38023e-103	-0.127215	FALSE	FALSE
ALKBH7	0	1.00214e-74	-0.00249719	2.58559e-127	-0.126147	FALSE	FALSE
PSPN	0	9.76273e-65	0.00479613	3.12099e-62	0.0176215	FALSE	FALSE
GTF2F1	0	0	0.0306317	5.69555e-282	0.0980342	FALSE	FALSE
KHSRP	0	3.07314e-224	0.00912445	6.77744e-115	-0.180894	FALSE	FALSE
SLC25A41	0	0	0.0399313	0	0.12678	FALSE	FALSE
SLC25A23	0	0	0.138965	0	0.312372	FALSE	FALSE
CRB3	0	0.000304614	0.000280078	4.09031e-08	0.00111819	FALSE	FALSE
DENND1C	0	9.21212e-12	-0.0037449	1.16671e-162	-0.197419	FALSE	FALSE
TUBB4A	0	0	0.0855174	0	-0.978686	FALSE	FALSE
TNFSF9	0	1.41282e-135	0.0080374	6.45122e-97	0.0261226	FALSE	FALSE
TNFSF14	0	0.328644	-0.000970499	7.55484e-25	-0.0313505	FALSE	FALSE
C3	0	9.59293e-12	-0.0605842	0	-2.33924	FALSE	FALSE
GPR108	0	5.55437e-37	-0.0011786	1.25678e-17	-0.0163809	FALSE	FALSE
TRIP10	0	2.48862e-13	-0.00944011	8.38021e-174	-0.0586628	FALSE	FALSE
VAV1	0	2.03324e-12	-0.0199113	0	-1.04076	FALSE	FALSE
ADGRE1	0	1.07716e-44	0.00276227	4.10641e-40	0.010596	FALSE	FALSE
ZNF557	0	0	0.0281104	2.4968e-201	0.0788568	FALSE	FALSE
INSR	0	8.77413e-70	0.0699831	0	0.718952	FALSE	FALSE
AC119396.1	0	2.06654e-84	0.00539172	9.7916e-43	0.0302343	FALSE	FALSE
AC008878.3	0	1.54249e-52	0.00379974	8.96554e-27	0.0159064	FALSE	FALSE
PEX11G	0	1.52809e-15	-0.010376	2.64835e-219	-0.0579696	FALSE	FALSE
TEX45	0	4.97925e-30	0.00130419	4.10449e-53	0.013678	FALSE	FALSE
AC008878.1	0	3.79902e-06	-0.000822838	2.96404e-11	0.00422414	FALSE	FALSE
ZNF358	0	3.8294e-155	0.00152645	1.2025e-98	-0.134529	FALSE	FALSE
PNPLA6	0	0	0.0766893	2.34551e-275	0.1504	FALSE	FALSE
CAMSAP3	0	0	0.0660641	0	0.206381	FALSE	FALSE
XAB2	0	2.36555e-115	0.00282564	5.37393e-41	-0.0590743	FALSE	FALSE
PET100	0	3.50922e-16	5.09163e-05	5.89251e-24	-0.0222991	FALSE	FALSE
AC008763.2	0	6.9823e-33	0.00226404	1.53084e-19	0.00464263	FALSE	FALSE
PCP2	0	0.000287833	0.000132986	0.000483226	0.000470326	FALSE	FALSE
STXBP2	0	1.93566e-13	0.00027917	1.76644e-70	-0.0924306	FALSE	FALSE
TRAPPC5	0	8.40974e-88	0.00641439	1.32318e-54	0.0213471	FALSE	FALSE
FCER2	0	1.17862e-32	0.00251076	1.16185e-18	0.00479822	FALSE	FALSE
CLEC4G	0	0.000241935	-0.00734371	0	-0.0683356	FALSE	FALSE
CD209	0	0.0223093	-0.000956454	7.4374e-56	-0.00939974	FALSE	FALSE
CLEC4M	0	0.0111377	-3.97454e-05	1.07625e-05	0.000737642	FALSE	FALSE
EVI5L	0	7.82981e-162	-0.026978	0	-0.283383	FALSE	FALSE
PRR36	0	5.19975e-235	0.0249599	0	0.133721	FALSE	FALSE
LRRC8E	0	1.62895e-14	0.00100254	1.50871e-27	0.00357591	FALSE	FALSE
MAP2K7	0	0	0.0411488	4.44947e-108	0.126107	FALSE	FALSE
SNAPC2	0	2.3326e-149	0.0123276	3.28985e-111	-0.10911	FALSE	FALSE
TIMM44	0	0	0.0560705	0	0.144257	FALSE	FALSE
ELAVL1	0	0	0.0775928	0	0.212164	FALSE	FALSE
CCL25	0	2.40145e-08	0.000415879	9.63428e-23	0.00423454	FALSE	FALSE
FBN3	0	0.56149	-0.018492	0	-0.34456	FALSE	FALSE
CERS4	0	0	0.230028	0	0.514181	FALSE	FALSE
CD320	0	8.89649e-127	0.00315363	6.78569e-92	0.0791558	FALSE	FALSE
AC010323.1	0	0.000306502	-0.00080137	5.90772e-05	-0.00329943	FALSE	FALSE
RPS28	0	6.32783e-195	0.00436522	0	-0.33036	FALSE	FALSE
KANK3	0	4.40134e-19	-0.00351599	4.2036e-129	-0.6064	FALSE	FALSE
ANGPTL4	0	5.21478e-63	-0.0652973	0	-0.859036	FALSE	FALSE
RAB11B	0	4.36267e-127	-0.0198354	0	-0.418895	FALSE	FALSE
MARCH2	0	0	0.0584214	6.24781e-273	0.174574	FALSE	FALSE
HNRNPM	0	1.3753e-118	0.00647752	2.33135e-146	-0.262476	FALSE	FALSE
PRAM1	0	0.00739777	-0.0236806	0	-0.784711	FALSE	FALSE
ZNF414	0	3.05919e-113	0.00306426	3.08838e-26	-0.0475509	FALSE	FALSE
MYO1F	0	3.29589e-102	-0.0238225	0	-1.90172	FALSE	FALSE
ADAMTS10	0	0	0.170034	0	0.545165	FALSE	FALSE
LINC01862	0	3.29415e-13	0.000990457	9.03596e-10	0.00237566	FALSE	FALSE
ZNF558	0	6.77867e-162	0.00500808	4.97209e-238	0.0676916	FALSE	FALSE
MBD3L1	0	4.09176e-19	0.0012359	8.94425e-09	0.00399569	FALSE	FALSE
OR1M1	0	7.57354e-07	0.000280042	1.78536e-14	0.00176934	FALSE	FALSE
ZNF317	0	3.69817e-198	0.0116544	9.86166e-51	0.0364253	FALSE	FALSE
OR7D2	0	4.91303e-33	0.00215	5.3689e-45	0.0104992	FALSE	FALSE
OR7D4	0	3.68203e-09	0.000490259	9.58802e-06	0.00139887	FALSE	FALSE
ZNF699	0	7.17798e-248	0.0208147	4.09987e-108	0.0461372	FALSE	FALSE
ZNF559-ZNF177	0	1.78996e-306	0.0237704	0	0.153541	FALSE	FALSE
ZNF266	0	0	0.0271918	1.26069e-124	0.0853462	FALSE	FALSE
ZNF560	0	3.09177e-26	0.00190967	1.79463e-14	0.00395565	FALSE	FALSE
ZNF426	0	0	0.0294641	3.85103e-223	0.086821	FALSE	FALSE
ZNF121	0	0	0.0486121	4.24069e-214	0.094795	FALSE	FALSE
ZNF561	0	5.0293e-249	0.0178356	3.25365e-100	0.0579223	FALSE	FALSE
ZNF562	0	0	0.101979	0	0.233601	FALSE	FALSE
FBXL12	0	0	0.0745469	0	0.174905	FALSE	FALSE
UBL5	0	3.35601e-131	-0.000737217	0	-0.29598	FALSE	FALSE
PIN1	0	0	0.120119	0	0.407486	FALSE	FALSE
OLFM2	0	2.68874e-231	-0.270194	0	-1.23	FALSE	FALSE
COL5A3	0	0	0.0741349	0	-2.44983	FALSE	FALSE
RDH8	0	4.01616e-05	0.000367569	1.221e-13	0.00177024	FALSE	FALSE
ANGPTL6	0	3.07466e-53	0.0040018	1.29857e-44	0.0105312	FALSE	FALSE
P2RY11	0	2.44512e-222	0.0191521	3.10823e-199	0.0613755	FALSE	FALSE
EIF3G	0	2.62172e-142	0.00290107	1.25781e-154	-0.150374	FALSE	FALSE
DNMT1	0	1.98341e-204	0.00688227	1.12674e-122	0.11088	FALSE	FALSE
MRPL4	0	0	0.0562578	0	0.162496	FALSE	FALSE
ICAM1	0	4.18624e-30	-0.000901608	6.20665e-80	-0.108949	FALSE	FALSE
RAVER1	0	2.56312e-216	0.0191185	2.32021e-153	0.0442438	FALSE	FALSE
ICAM3	0	0.00251415	-0.000962728	4.1263e-24	-0.0122032	FALSE	FALSE
TYK2	0	0	0.0611101	0	0.157277	FALSE	FALSE
CDC37	0	0	0.16297	0	0.345272	FALSE	FALSE
PDE4A	0	0	0.228068	0	0.712066	FALSE	FALSE
KEAP1	0	3.16464e-99	-0.0139561	2.11513e-158	-0.172156	FALSE	FALSE
S1PR5	0	1.87909e-49	-0.024966	0	-0.128178	FALSE	FALSE
ATG4D	0	7.86202e-294	0.0269912	7.51534e-162	0.0781841	FALSE	FALSE
KRI1	0	2.97755e-129	-0.0036952	4.10377e-21	0.0268311	FALSE	FALSE
CDKN2D	0	0	0.104736	0	0.256422	FALSE	FALSE
AP1M2	0	1.5864e-12	0.000959338	2.03951e-23	0.00654518	FALSE	FALSE
SLC44A2	0	0	0.0593666	7.1096e-298	0.149254	FALSE	FALSE
ILF3	0	1.15288e-137	-0.00882438	4.62438e-162	0.118358	FALSE	FALSE
QTRT1	0	0	0.122325	0	0.360314	FALSE	FALSE
DNM2	0	2.74417e-203	0.0451744	0	0.345186	FALSE	FALSE
TMED1	0	4.97621e-28	-0.00178663	1.11123e-29	-0.0227513	FALSE	FALSE
C19orf38	0	4.79482e-22	-0.00480293	4.64645e-38	-0.0617233	FALSE	FALSE
CARM1	0	0	0.111016	0	0.308466	FALSE	FALSE
YIPF2	0	0	0.0379518	0	0.122782	FALSE	FALSE
TIMM29	0	0	0.0424765	2.63354e-279	0.100346	FALSE	FALSE
SMARCA4	0	7.86345e-282	0.136426	0	0.510869	FALSE	FALSE
LDLR	0	9.20928e-73	-0.0210341	0	0.117033	FALSE	FALSE
SPC24	0	1.87479e-42	0.00361473	4.64327e-62	0.0166857	FALSE	FALSE
KANK2	0	8.95612e-24	-0.0362433	0	-0.147833	FALSE	FALSE
DOCK6	0	2.45558e-13	-0.0481291	0	-0.136332	FALSE	FALSE
ANGPTL8	0	0.00518532	-0.00248077	1.85331e-39	-0.00849887	FALSE	FALSE
CCDC159	0	0	0.0297117	1.09074e-259	0.103868	FALSE	FALSE
PLPPR2	0	0	0.0665893	0	0.188541	FALSE	FALSE
SWSAP1	0	4.9628e-42	0.00158423	1.05289e-18	-0.0166142	FALSE	FALSE
EPOR	0	6.64918e-52	-0.0075324	0	-0.196665	FALSE	FALSE
RGL3	0	0.321727	-0.0285211	0	-0.448594	FALSE	FALSE
CCDC151	0	5.60472e-161	0.0145794	2.71235e-230	0.0531097	FALSE	FALSE
PRKCSH	0	2.29837e-151	-0.0186879	2.95598e-140	-0.110232	FALSE	FALSE
ELAVL3	0	6.39167e-101	0.125377	0	1.17307	FALSE	FALSE
AC008481.3	0	1.15651e-05	0.000177825	2.88579e-06	0.00174506	FALSE	FALSE
ECSIT	0	0	0.0684473	0	0.230649	FALSE	FALSE
CNN1	0	2.51896e-29	0.00202558	5.72374e-44	0.00936806	FALSE	FALSE
ELOF1	0	5.072e-190	0.0141974	5.32e-235	-0.239974	FALSE	FALSE
ZNF627	0	1.88052e-129	-0.00955529	4.95651e-70	-0.0718032	FALSE	FALSE
ACP5	0	0.566872	-0.000368136	4.8851e-05	-0.00165077	FALSE	FALSE
ZNF439	0	0	0.177394	0	0.45045	FALSE	FALSE
AC008770.2	0	1.48826e-243	0.0205392	2.7073e-150	0.0471272	FALSE	FALSE
ZNF763	0	9.06729e-88	0.00561417	2.0616e-17	0.0102094	FALSE	FALSE
ZNF433	0	2.13839e-120	0.00786344	3.40176e-62	0.0199846	FALSE	FALSE
ZNF844	0	0	0.0291227	0	0.080109	FALSE	FALSE
ZNF20	0	4.69614e-187	0.0140262	7.22724e-55	0.0231178	FALSE	FALSE
ZNF625-ZNF20	0	1.42222e-06	0.000443121	5.86228e-09	0.00144422	FALSE	FALSE
ZNF136	0	1.93422e-286	0.0208489	1.39035e-86	0.051849	FALSE	FALSE
ZNF44	0	0	0.0576253	1.74483e-194	0.142856	FALSE	FALSE
ZNF442	0	3.2536e-43	-0.000471512	1.83983e-82	-0.0440146	FALSE	FALSE
AC008758.1	0	9.75902e-74	0.00182279	3.09736e-32	-0.0261596	FALSE	FALSE
ZNF490	0	0	0.0480851	3.93867e-200	0.108085	FALSE	FALSE
ZNF791	0	0	0.0609978	2.21391e-298	0.15974	FALSE	FALSE
AC010422.3	0	9.52024e-24	-0.000123475	8.28938e-12	-0.0198214	FALSE	FALSE
MAN2B1	0	0	0.0388826	1.71669e-125	0.0974748	FALSE	FALSE
AC010422.5	0	0.000708577	0.000151466	0.00730231	0.000685168	FALSE	FALSE
WDR83	0	0	0.0407128	0	0.0989196	FALSE	FALSE
WDR83OS	0	2.99795e-08	0.000357403	0.266296	0.000759893	FALSE	FALSE
DHPS	0	4.078e-272	0.0189848	1.70333e-183	-0.218043	FALSE	FALSE
FBXW9	0	5.69475e-202	0.0207964	3.02632e-243	0.0582045	FALSE	FALSE
TNPO2	0	0	0.0797787	0	0.271923	FALSE	FALSE
TRIR	0	3.78126e-272	0.0194416	0	-0.511935	FALSE	FALSE
BEST2	0	6.59494e-10	0.000667197	1.13781e-18	0.00245739	FALSE	FALSE
HOOK2	0	0	0.130759	0	0.543111	FALSE	FALSE
JUNB	0	4.18748e-176	0.00279836	4.45108e-292	-0.18283	FALSE	FALSE
THSD8	0	6.58721e-66	0.00559053	3.50873e-122	0.0263703	FALSE	FALSE
RNASEH2A	0	2.14228e-15	0.000570889	0.00322117	0.00339182	FALSE	FALSE
MAST1	0	0	0.369044	0	1.12752	FALSE	FALSE
DNASE2	0	9.05622e-14	-0.00724662	1.97026e-90	-0.0482817	FALSE	FALSE
KLF1	0	0.494511	-0.000109635	0.00668168	0.00031508	FALSE	FALSE
GCDH	0	1.38313e-137	-0.0210862	0	-0.249706	FALSE	FALSE
SYCE2	0	6.76393e-51	-0.0050157	7.21333e-55	-0.0434043	FALSE	FALSE
FARSA	0	0	0.0576271	0	0.149363	FALSE	FALSE
CALR	0	8.27311e-98	-0.0298861	0	-0.395747	FALSE	FALSE
RAD23A	0	0	0.0841046	0	0.192467	FALSE	FALSE
GADD45GIP1	0	5.9557e-112	-0.0112756	0	-0.419707	FALSE	FALSE
DAND5	0	7.17406e-19	0.00148578	3.89658e-17	0.00505229	FALSE	FALSE
NFIX	0	2.51645e-11	0.0261217	0	1.1064	FALSE	FALSE
LYL1	0	1.1624e-07	-0.00632387	4.63189e-203	-0.244767	FALSE	FALSE
TRMT1	0	0	0.0700476	0	0.160641	FALSE	FALSE
NACC1	0	0	0.055664	0	0.12805	FALSE	FALSE
STX10	0	0	0.0361383	7.25588e-243	0.100544	FALSE	FALSE
IER2	0	2.24646e-54	-0.0107039	5.31626e-57	-0.0550281	FALSE	FALSE
CACNA1A	0	5.55006e-75	0.297229	0	2.40233	FALSE	FALSE
CCDC130	0	7.04614e-206	0.0117777	4.41457e-105	0.0951895	FALSE	FALSE
MRI1	0	0	0.0878606	0	0.232259	FALSE	FALSE
C19orf53	0	6.29639e-140	-0.000926074	0	-0.404657	FALSE	FALSE
ZSWIM4	0	1.77582e-148	0.00998878	1.95642e-187	0.0629567	FALSE	FALSE
NANOS3	0	0	0.0346748	0	0.111554	FALSE	FALSE
C19orf57	0	1.22537e-194	0.0175488	2.24386e-141	0.0469162	FALSE	FALSE
CC2D1A	0	0	0.117563	0	0.434752	FALSE	FALSE
PODNL1	0	5.83659e-32	0.000879259	5.21346e-44	-0.0312234	FALSE	FALSE
DCAF15	0	0	0.0470848	0	0.111386	FALSE	FALSE
RFX1	0	0	0.135297	0	0.307673	FALSE	FALSE
IL27RA	0	3.10485e-79	0.00680074	1.15766e-221	0.0473561	FALSE	FALSE
PALM3	0	2.1429e-28	0.00240419	8.95004e-47	0.00994843	FALSE	FALSE
MISP3	0	2.72709e-135	0.00685745	1.23378e-163	-0.165595	FALSE	FALSE
C19orf67	0	2.48394e-07	0.000330083	0.00191687	0.000797556	FALSE	FALSE
SAMD1	0	2.60776e-112	-0.00503482	4.80163e-166	-0.17871	FALSE	FALSE
PRKACA	0	0	0.0877722	0	0.29109	FALSE	FALSE
ASF1B	0	3.57131e-45	0.00264535	1.63732e-16	-0.0271582	FALSE	FALSE
ADGRL1	0	0	0.353243	0	0.931832	FALSE	FALSE
ADGRE5	0	2.95485e-12	-0.0325732	0	-0.121697	FALSE	FALSE
DDX39A	0	1.7479e-51	-0.0084398	6.45111e-31	-0.0677744	FALSE	FALSE
PKN1	0	1.23328e-114	-0.115009	0	-0.126437	FALSE	FALSE
PTGER1	0	0.11769	-0.00126267	1.13203e-09	-0.00223302	FALSE	FALSE
GIPC1	0	0	0.0998971	0	0.518251	FALSE	FALSE
DNAJB1	0	1.55708e-305	0.0247817	0	-0.705345	FALSE	FALSE
TECR	0	7.45839e-90	-0.0468991	0	-0.375567	FALSE	FALSE
NDUFB7	0	1.18717e-109	-0.0202307	0	-0.367367	FALSE	FALSE
CLEC17A	0	2.50156e-25	0.000977275	3.47407e-87	-0.115445	FALSE	FALSE
ADGRE3	0	6.75014e-75	0.00294581	8.50068e-14	0.0108102	FALSE	FALSE
ZNF333	0	3.43136e-224	0.0096248	4.6135e-17	0.0610748	FALSE	FALSE
ADGRE2	0	0.000344631	-0.035072	0	-0.129828	FALSE	FALSE
OR7C1	0	4.13225e-18	-0.00106053	2.60521e-30	-0.0117042	FALSE	FALSE
OR7A17	0	2.78745e-09	0.000424224	9.05257e-05	0.00113565	FALSE	FALSE
SLC1A6	0	2.90862e-282	0.0292374	0	0.097408	FALSE	FALSE
CCDC105	0	0.00020112	0.000236181	2.36949e-11	0.00259035	FALSE	FALSE
CASP14	0	0.00852168	4.57435e-05	0.0116337	0.000811433	FALSE	FALSE
SYDE1	0	9.98723e-10	-0.00468725	1.88916e-102	-0.0343905	FALSE	FALSE
ILVBL	0	2.91511e-48	-0.0165165	1.68923e-71	-0.0890276	FALSE	FALSE
NOTCH3	0	5.90611e-29	-0.00318996	7.84247e-178	-0.989116	FALSE	FALSE
EPHX3	0	2.34644e-12	0.000733941	2.23059e-08	0.00246539	FALSE	FALSE
BRD4	0	0	0.211597	0	0.56014	FALSE	FALSE
AKAP8	0	0	0.0733675	0	0.174594	FALSE	FALSE
AKAP8L	0	0	0.317525	0	0.776676	FALSE	FALSE
WIZ	0	3.87079e-174	0.0124892	3.16128e-126	0.0452893	FALSE	FALSE
RASAL3	0	4.59471e-13	-0.0105966	0	-0.397586	FALSE	FALSE
PGLYRP2	0	4.56024e-99	0.00714396	4.52469e-64	0.0166194	FALSE	FALSE
CYP4F22	0	1.00859e-53	0.00400343	3.2373e-35	0.00882045	FALSE	FALSE
CYP4F8	0	1.89842e-06	0.000221845	2.4211e-07	0.000713048	FALSE	FALSE
CYP4F3	0	2.25518e-33	0.00302462	3.0555e-58	0.0141464	FALSE	FALSE
CYP4F12	0	0.000633428	-0.00164464	2.85203e-50	-0.0243046	FALSE	FALSE
OR10H3	0	0.0815042	3.18939e-05	0.00687125	0.000317034	FALSE	FALSE
OR10H5	0	0.000161311	0.000538831	1.39509e-14	0.00320009	FALSE	FALSE
CYP4F2	0	0.412201	-0.000582045	5.41081e-55	-0.00969828	FALSE	FALSE
CYP4F11	0	1.22133e-38	-0.0147263	0	-0.200262	FALSE	FALSE
TPM4	0	6.91285e-124	-0.0160261	0	0.18695	FALSE	FALSE
RAB8A	0	1.94818e-204	0.0142816	2.74501e-51	0.0327557	FALSE	FALSE
HSH2D	0	4.29964e-58	0.00377272	7.36799e-31	0.0093058	FALSE	FALSE
FAM32A	0	2.45444e-207	0.0162348	0	-0.278825	FALSE	FALSE
AP1M1	0	0	0.157671	0	0.36995	FALSE	FALSE
KLF2	0	1.68215e-10	-0.00607531	8.6748e-151	-0.821127	FALSE	FALSE
EPS15L1	0	7.23548e-274	0.141627	0	0.598616	FALSE	FALSE
AC008764.1	0	2.54246e-117	0.00959078	9.77827e-125	0.0364539	FALSE	FALSE
C19orf44	0	3.70152e-59	-0.00354075	2.95546e-163	0.0568286	FALSE	FALSE
AC008764.4	0	8.47012e-11	0.000597581	9.53993e-05	0.00172074	FALSE	FALSE
SMIM7	0	0.00663512	6.59785e-05	0.00373031	0.000600874	FALSE	FALSE
TMEM38A	0	0	0.21901	0	0.676275	FALSE	FALSE
NWD1	0	0.0671278	-0.0504096	0	-0.885243	FALSE	FALSE
SIN3B	0	0	0.196103	0	0.489972	FALSE	FALSE
F2RL3	0	0.553786	-0.000100949	0.0149096	-0.00053592	FALSE	FALSE
CPAMD8	0	7.84419e-113	0.00768925	1.07714e-80	0.0253456	FALSE	FALSE
HAUS8	0	1.15611e-87	0.00403397	1.01841e-46	0.0227984	FALSE	FALSE
MYO9B	0	0	0.0943621	0	0.430286	FALSE	FALSE
USE1	0	0	0.0260167	8.45535e-119	0.0608403	FALSE	FALSE
OCEL1	0	2.00991e-192	0.0156618	2.92569e-112	0.0377783	FALSE	FALSE
NR2F6	0	1.45302e-210	0.0153743	0	-0.3614	FALSE	FALSE
AC010646.1	0	8.28157e-05	0.000298691	1.5764e-05	0.000680308	FALSE	FALSE
ANKLE1	0	2.46935e-30	0.00101323	2.28792e-09	0.00696317	FALSE	FALSE
ABHD8	0	0	0.115199	0	0.46797	FALSE	FALSE
MRPL34	0	4.30318e-265	0.0259091	0	-0.412504	FALSE	FALSE
DDA1	0	0	0.0447908	0	0.122328	FALSE	FALSE
ANO8	0	0	0.0246443	0	-0.396187	FALSE	FALSE
GTPBP3	0	6.87611e-229	0.0151777	5.12588e-137	0.0576989	FALSE	FALSE
PLVAP	0	4.53075e-18	-0.00186587	3.63108e-133	-0.171479	FALSE	FALSE
CCDC194	0	0.0287013	-0.00108139	1.12072e-35	-0.0130419	FALSE	FALSE
BST2	0	6.33466e-34	-0.018513	0	-0.104833	FALSE	FALSE
MVB12A	0	6.62618e-59	-0.00984726	1.23709e-87	-0.0680998	FALSE	FALSE
TMEM221	0	1.2548e-26	0.00141172	3.50648e-50	0.00989956	FALSE	FALSE
AC010319.2	0	4.51369e-08	-0.00600684	6.83684e-136	-0.0463271	FALSE	FALSE
SLC27A1	0	0.00750409	-0.137764	0	-0.662433	FALSE	FALSE
PGLS	0	3.73739e-151	0.00125827	1.01396e-33	-0.062573	FALSE	FALSE
COLGALT1	0	9.31018e-215	0.0080248	0	-0.493251	FALSE	FALSE
MAP1S	0	0	0.0806865	0	0.170985	FALSE	FALSE
FCHO1	0	3.90216e-204	-0.00794353	0	0.313563	FALSE	FALSE
B3GNT3	0	2.29553e-19	0.00155243	4.76838e-20	0.00429681	FALSE	FALSE
INSL3	0	1.07334e-08	0.000356439	1.49082e-22	0.00480018	FALSE	FALSE
JAK3	0	4.98797e-92	-0.0058392	0	-0.737213	FALSE	FALSE
RPL18A	0	4.18267e-44	0.00171831	1.20143e-86	-0.0668027	FALSE	FALSE
SLC5A5	0	9.06961e-33	0.00318993	4.14341e-47	0.0116803	FALSE	FALSE
CCDC124	0	0	0.0515324	2.98376e-294	0.105531	FALSE	FALSE
ARRDC2	0	8.12282e-59	-0.0208075	0	-0.158713	FALSE	FALSE
IL12RB1	0	1.00618e-36	0.0010407	3.75042e-50	-0.0735777	FALSE	FALSE
AC007192.1	0	2.50291e-12	0.00067212	2.37546e-06	0.00390169	FALSE	FALSE
MPV17L2	0	4.96714e-100	0.00733347	1.38119e-32	0.0158	FALSE	FALSE
RAB3A	0	0	0.0880293	0	-1.24988	FALSE	FALSE
IQCN	0	1.3303e-20	-0.00795565	5.12635e-82	-0.0364921	FALSE	FALSE
JUND	0	7.64528e-153	0.0228033	0	-1.03399	FALSE	FALSE
LSM4	0	0	0.037485	0	-0.464398	FALSE	FALSE
PGPEP1	0	0	0.0500622	0	0.195721	FALSE	FALSE
GDF15	0	1.87735e-15	0.000287437	1.13584e-26	0.00726351	FALSE	FALSE
LRRC25	0	0.00265549	-0.00127247	1.77103e-66	-0.0766266	FALSE	FALSE
SSBP4	0	0	0.226782	0	0.626017	FALSE	FALSE
ISYNA1	0	0.00370831	-0.0174799	3.3933e-140	-0.0872136	FALSE	FALSE
ELL	0	4.11181e-231	0.0244437	0	0.162875	FALSE	FALSE
FKBP8	0	0	0.13097	0	-1.13844	FALSE	FALSE
KXD1	0	0	0.0292383	1.59149e-56	0.0732147	FALSE	FALSE
UBA52	0	0	0.0332373	0	-0.558721	FALSE	FALSE
REX1BD	0	0	0.13411	0	0.35451	FALSE	FALSE
TMEM59L	0	0	0.458074	0	1.03291	FALSE	FALSE
KLHL26	0	0	0.0289335	1.46352e-268	0.0785341	FALSE	FALSE
CRTC1	0	0	0.284194	0	0.725143	FALSE	FALSE
COMP	0	6.49393e-06	0.000247445	2.74636e-14	0.00184229	FALSE	FALSE
UPF1	0	0	0.0412239	3.56105e-222	0.10991	FALSE	FALSE
COPE	0	5.29408e-115	-0.0137461	2.52327e-230	-0.243766	FALSE	FALSE
AC002985.1	0	5.2447e-34	0.00194427	3.88621e-08	0.00488727	FALSE	FALSE
DDX49	0	0	0.0395502	3.73735e-184	0.0843285	FALSE	FALSE
HOMER3	0	0.153003	-0.00156656	1.40688e-15	-0.00329238	FALSE	FALSE
SUGP2	0	1.26379e-296	0.24134	0	0.852329	FALSE	FALSE
ARMC6	0	8.15601e-132	0.00695984	2.50063e-80	0.041577	FALSE	FALSE
SLC25A42	0	9.34344e-243	0.0365775	0	0.271665	FALSE	FALSE
TMEM161A	0	0	0.0444974	0	0.142117	FALSE	FALSE
BORCS8-MEF2B	0	0.317184	-0.0086238	2.14862e-109	-0.0245529	FALSE	FALSE
RFXANK	0	6.31146e-23	-0.00527765	2.14879e-144	-0.0714231	FALSE	FALSE
NR2C2AP	0	3.5583e-100	0.00870478	6.60034e-68	0.0275546	FALSE	FALSE
NCAN	0	3.21501e-144	-0.0120826	0	-0.949799	FALSE	FALSE
HAPLN4	0	3.16458e-22	-0.0586353	0	-0.179582	FALSE	FALSE
TM6SF2	0	2.15981e-10	-0.00111336	4.58481e-80	0.0157012	FALSE	FALSE
SUGP1	0	0	0.0663008	0	0.219259	FALSE	FALSE
MAU2	0	3.6121e-181	0.0134956	2.01702e-70	0.177282	FALSE	FALSE
GATAD2A	0	2.4522e-116	-0.0256082	0	-0.277074	FALSE	FALSE
TSSK6	0	0.332742	-0.0020612	7.13032e-25	-0.00669221	FALSE	FALSE
NDUFA13	0	2.24423e-06	-9.94156e-07	1.29127e-07	-0.00652915	FALSE	FALSE
YJEFN3	0	0	0.0496752	0	0.180312	FALSE	FALSE
CILP2	0	1.53717e-06	-1.27711e-05	4.99366e-32	0.00595403	FALSE	FALSE
PBX4	0	4.97078e-215	0.0274849	0	0.172971	FALSE	FALSE
LPAR2	0	0.000732653	-0.00756738	1.82432e-89	-0.0297033	FALSE	FALSE
GMIP	0	0.051065	-0.0147072	8.864e-222	-0.278604	FALSE	FALSE
ATP13A1	0	0	0.0360912	1.28365e-236	0.105371	FALSE	FALSE
ZNF101	0	1.69379e-250	0.0203992	5.21303e-102	0.0397597	FALSE	FALSE
ZNF14	0	5.88262e-278	0.0209076	2.85755e-89	0.123653	FALSE	FALSE
ZNF506	0	0.00576191	-0.000442574	3.53627e-05	-0.00394664	FALSE	FALSE
ZNF253	0	1.12705e-294	0.0236906	7.20925e-92	0.140475	FALSE	FALSE
ZNF93	0	2.94164e-63	-0.00158396	1.30025e-55	-0.0617917	FALSE	FALSE
ZNF682	0	0	0.0618658	0	0.154268	FALSE	FALSE
ZNF90	0	1.14342e-72	-0.0233322	2.81118e-295	-0.275782	FALSE	FALSE
ZNF486	0	7.20471e-105	0.00442169	1.49023e-46	0.0218272	FALSE	FALSE
ZNF737	0	0	0.0408501	1.43906e-181	0.176857	FALSE	FALSE
ZNF66	0	0	0.0566512	0	0.12596	FALSE	FALSE
ZNF85	0	6.93507e-236	0.0178478	5.50402e-82	0.0428584	FALSE	FALSE
ZNF430	0	6.46219e-284	0.0140632	1.56604e-65	0.13199	FALSE	FALSE
ZNF714	0	0	0.0692096	0	0.211897	FALSE	FALSE
ZNF431	0	0	0.0509211	2.67939e-178	0.170979	FALSE	FALSE
ZNF708	0	4.2957e-20	-0.115866	0	-0.653238	FALSE	FALSE
ZNF738	0	1.35887e-189	0.00206289	1.28766e-97	-0.0603806	FALSE	FALSE
ZNF493	0	0	0.0858136	0	0.268525	FALSE	FALSE
AC010615.4	0	0	0.267867	0	0.770559	FALSE	FALSE
ZNF429	0	0	0.0747624	0	0.202434	FALSE	FALSE
ZNF100	0	4.96674e-149	-0.00801259	1.99092e-142	0.103604	FALSE	FALSE
ZNF43	0	4.83971e-264	0.0160659	6.56842e-58	-0.114902	FALSE	FALSE
ZNF208	0	5.34814e-239	0.0672086	0	0.217552	FALSE	FALSE
ZNF257	0	1.54427e-167	0.0114457	1.69075e-216	0.0529377	FALSE	FALSE
ZNF676	0	0.00357663	-0.00846088	5.24857e-195	-0.033603	FALSE	FALSE
ZNF98	0	0	-0.0522333	0	-2.44286	FALSE	FALSE
ZNF723	0	9.79376e-20	0.00145415	6.7622e-34	0.00665981	FALSE	FALSE
ZNF728	0	1.33299e-22	-0.00234426	5.7448e-98	-0.0388097	FALSE	FALSE
ZNF730	0	0.129972	-0.02177	0	-0.155821	FALSE	FALSE
ZNF724	0	2.37973e-43	0.0027261	2.14864e-15	0.00586834	FALSE	FALSE
ZNF91	0	0	0.332536	0	0.906333	FALSE	FALSE
ZNF681	0	0	0.0400628	0	0.09813	FALSE	FALSE
ZNF726	0	2.64826e-75	0.00259667	6.50295e-39	0.0187638	FALSE	FALSE
ZNF254	0	1.86551e-136	0.0576434	0	0.327781	FALSE	FALSE
UQCRFS1	0	0	0.0571671	0	-0.372655	FALSE	FALSE
VSTM2B	0	0	0.110632	0	0.528923	FALSE	FALSE
POP4	0	1.69197e-205	0.0159701	1.77042e-67	-0.0853442	FALSE	FALSE
PLEKHF1	0	9.89867e-27	-0.0169102	0	-0.0522431	FALSE	FALSE
C19orf12	0	0	0.130357	0	0.317346	FALSE	FALSE
CCNE1	0	1.62484e-53	0.000319003	1.03e-120	0.0304559	FALSE	FALSE
URI1	0	3.31821e-05	-0.0594021	0	-0.394622	FALSE	FALSE
ZNF536	0	0	-1.11927	0	-3.26854	FALSE	FALSE
TSHZ3	0	2.00863e-188	0.0499413	0	0.721148	FALSE	FALSE
ZNF507	0	3.6175e-201	0.0186533	7.907e-249	0.148925	FALSE	FALSE
DPY19L3	0	7.82499e-65	-0.0472123	0	-0.538917	FALSE	FALSE
PDCD5	0	5.38987e-286	0.0299722	0	0.152195	FALSE	FALSE
RGS9BP	0	2.23581e-07	0.000291246	5.90365e-10	0.00117575	FALSE	FALSE
NUDT19	0	1.51849e-195	0.0125538	1.24978e-102	0.0461441	FALSE	FALSE
TDRD12	0	6.23616e-101	0.00913691	2.13027e-107	0.0282923	FALSE	FALSE
CEP89	0	0	0.120672	0	0.299993	FALSE	FALSE
RHPN2	0	7.15374e-05	-0.0406501	0	-0.506205	FALSE	FALSE
GPATCH1	0	0	0.0356526	1.63399e-262	0.100529	FALSE	FALSE
WDR88	0	3.99499e-199	0.0190185	1.93865e-101	0.0393039	FALSE	FALSE
LRP3	0	0	0.11529	0	0.385647	FALSE	FALSE
SLC7A10	0	5.13485e-53	-0.0294196	0	-0.375521	FALSE	FALSE
CEBPA	0	1.78773e-152	0.0105772	8.69268e-197	0.0391727	FALSE	FALSE
CEBPG	0	0	0.054243	0	0.138081	FALSE	FALSE
PEPD	0	0	0.144257	0	0.238817	FALSE	FALSE
KCTD15	0	4.00609e-83	-0.00755991	0	-0.335092	FALSE	FALSE
LSM14A	0	7.64779e-244	0.136559	0	0.261624	FALSE	FALSE
KIAA0355	0	0	0.0740083	2.6227e-206	0.12206	FALSE	FALSE
GPI	0	0	0.228562	0	0.88795	FALSE	FALSE
AC092073.1	0	8.2904e-19	0.0014604	4.26816e-22	0.00433708	FALSE	FALSE
PDCD2L	0	2.89989e-183	0.0148982	3.69115e-103	0.0371725	FALSE	FALSE
UBA2	0	5.27481e-281	0.10082	0	0.336291	FALSE	FALSE
WTIP	0	0.039713	-0.0284206	0	-0.104308	FALSE	FALSE
SCGB2B2	0	2.45338e-47	-0.0621634	0	-0.380316	FALSE	FALSE
ZNF302	0	7.08531e-197	0.0307794	6.24595e-211	0.290035	FALSE	FALSE
ZNF181	0	2.05881e-143	0.00537932	3.02899e-41	0.0507025	FALSE	FALSE
ZNF599	0	2.25102e-43	-0.0180422	1.0277e-175	-0.0294109	FALSE	FALSE
ZNF30	0	0	0.0613697	0	0.126697	FALSE	FALSE
ZNF792	0	0.839847	-0.00210872	1.93714e-18	-0.00730515	FALSE	FALSE
GRAMD1A	0	8.41801e-53	-0.0417084	1.7235e-301	-0.485404	FALSE	FALSE
HPN	0	0.384694	-0.0483288	0	-0.242737	FALSE	FALSE
FXYD3	0	0.642087	-0.00343959	1.10276e-164	-0.0554728	FALSE	FALSE
FXYD1	0	1.12933e-270	0.0208795	0	-0.319524	FALSE	FALSE
FXYD5	0	1.62263e-186	0.0177713	1.34167e-217	0.0422182	FALSE	FALSE
FAM187B	0	6.69961e-13	0.000741548	6.614e-06	0.00159894	FALSE	FALSE
LSR	0	4.42083e-97	0.00848393	1.83933e-73	0.0262564	FALSE	FALSE
USF2	0	0	0.0619653	0	0.196624	FALSE	FALSE
HAMP	0	0.0358951	-0.0121967	0	-0.502716	FALSE	FALSE
MAG	0	0	-0.253868	0	-1.3134	FALSE	FALSE
CD22	0	1.06137e-302	-0.289514	0	-1.59148	FALSE	FALSE
FFAR1	0	6.64685e-13	-0.00612143	2.21837e-229	-0.0329254	FALSE	FALSE
FFAR2	0	2.48114e-05	0.000232054	1.64691e-09	0.00126009	FALSE	FALSE
KRTDAP	0	0.00351258	-0.00343598	1.46745e-72	-0.0177459	FALSE	FALSE
DMKN	0	1.66252e-08	-0.0401734	0	-0.189306	FALSE	FALSE
GAPDHS	0	2.65472e-19	0.000829134	2.06138e-09	0.00475247	FALSE	FALSE
TMEM147	0	3.12893e-95	-0.00584104	6.02152e-194	-0.193912	FALSE	FALSE
ATP4A	0	2.18517e-17	-0.0107962	0	-0.0516976	FALSE	FALSE
HAUS5	0	2.48559e-05	-0.0368742	1.90978e-192	-0.0685565	FALSE	FALSE
RBM42	0	7.69068e-47	-0.00751793	3.23589e-157	-0.144449	FALSE	FALSE
ETV2	0	0.812549	-0.000350626	1.08445e-07	-0.00534213	FALSE	FALSE
COX6B1	0	3.27462e-255	0.0183172	0	-0.712565	FALSE	FALSE
UPK1A	0	1.00347e-09	0.000479834	1.77726e-09	0.00336313	FALSE	FALSE
ZBTB32	0	3.72043e-122	0.0116539	5.96933e-149	0.0310407	FALSE	FALSE
KMT2B	0	0	0.0321066	1.21342e-175	0.108541	FALSE	FALSE
IGFLR1	0	0.620424	-0.00230854	9.53607e-23	-0.00971154	FALSE	FALSE
AD000671.1	0	0.00352831	8.67847e-05	2.45731e-05	0.000711878	FALSE	FALSE
HSPB6	0	0.00054399	-0.00172983	4.74065e-78	-0.0400828	FALSE	FALSE
PROSER3	0	0	0.04429	0	0.0967242	FALSE	FALSE
ARHGAP33	0	0	0.0373199	0	0.21605	FALSE	FALSE
PRODH2	0	7.87631e-38	0.00260316	1.3484e-28	0.00623545	FALSE	FALSE
APLP1	0	6.49304e-28	-0.087712	0	-1.04745	FALSE	FALSE
NFKBID	0	3.67116e-268	0.0262737	0	0.0834	FALSE	FALSE
HCST	0	0.935027	-0.00218903	2.31328e-67	-0.0777059	FALSE	FALSE
TYROBP	0	9.91761e-11	-0.0124115	0	-0.461704	FALSE	FALSE
LRFN3	0	0	0.0366141	0	0.0795355	FALSE	FALSE
SDHAF1	0	2.13538e-97	0.00401632	1.51324e-130	-0.120339	FALSE	FALSE
SYNE4	0	4.2011e-12	3.92928e-05	7.11618e-17	0.00889208	FALSE	FALSE
ALKBH6	0	2.18003e-254	0.0252877	1.71764e-201	0.0734493	FALSE	FALSE
CLIP3	0	0	0.12577	0	0.40116	FALSE	FALSE
THAP8	0	2.31837e-105	0.00403019	1.5618e-14	0.0206801	FALSE	FALSE
WDR62	0	4.05539e-145	0.0134421	1.62954e-82	0.0294776	FALSE	FALSE
OVOL3	0	0.00138276	-0.00126825	1.06714e-29	0.00459429	FALSE	FALSE
POLR2I	0	3.24362e-62	-0.00285758	3.05056e-124	-0.123101	FALSE	FALSE
TBCB	0	7.63524e-123	-0.0306596	0	-0.520329	FALSE	FALSE
CAPNS1	0	0	0.100654	0	0.214921	FALSE	FALSE
COX7A1	0	1.0986e-247	0.0217972	3.97331e-126	-0.146241	FALSE	FALSE
ZNF565	0	6.50701e-181	0.00307639	0	-0.256392	FALSE	FALSE
ZNF146	0	7.03722e-91	-0.0619581	0	-0.447187	FALSE	FALSE
ZFP14	0	2.72881e-217	0.0308651	6.90679e-124	0.23502	FALSE	FALSE
ZFP82	0	0	0.0371044	1.40045e-264	0.222991	FALSE	FALSE
ZNF566	0	0	0.0739257	0	0.203298	FALSE	FALSE
ZNF260	0	5.57946e-291	0.0221515	2.05183e-66	0.0865306	FALSE	FALSE
ZNF529	0	0	0.135374	0	0.52575	FALSE	FALSE
ZNF461	0	0	0.0865974	0	0.173538	FALSE	FALSE
ZNF567	0	0	0.0559175	0	0.132694	FALSE	FALSE
ZNF850	0	3.43333e-143	0.0100356	5.96312e-46	0.0274448	FALSE	FALSE
ZNF790	0	3.48854e-226	0.0109601	1.36066e-90	0.0702351	FALSE	FALSE
ZNF345	0	6.59805e-204	-0.000703153	8.59784e-235	0.230897	FALSE	FALSE
ZNF829	0	4.41388e-226	0.0190591	3.65981e-142	0.0494167	FALSE	FALSE
ZNF568	0	0	0.10869	0	0.240698	FALSE	FALSE
ZNF420	0	0	0.156543	0	0.362248	FALSE	FALSE
AC012309.1	0	3.13619e-162	0.0121778	2.42809e-56	0.027577	FALSE	FALSE
ZNF585B	0	9.00017e-76	0.00348699	8.69043e-34	0.0238687	FALSE	FALSE
ZNF383	0	0	0.0284274	3.90903e-74	0.0594656	FALSE	FALSE
ZNF527	0	7.56235e-250	0.0199323	3.376e-119	0.0490789	FALSE	FALSE
ZNF569	0	2.03313e-265	0.0186602	1.4144e-54	0.10798	FALSE	FALSE
ZNF570	0	0	0.0315352	2.19354e-188	0.070491	FALSE	FALSE
ZNF793	0	1.38855e-287	0.0247894	0	0.270904	FALSE	FALSE
ZNF540	0	0	0.101802	0	0.335988	FALSE	FALSE
ZNF571	0	2.67103e-290	0.0205142	9.62462e-76	0.0586065	FALSE	FALSE
ZFP30	0	0	0.0758679	0	0.210739	FALSE	FALSE
AC093227.2	0	6.69151e-112	0.00910595	6.91828e-120	0.0453127	FALSE	FALSE
ZNF607	0	2.25119e-21	0.000910079	9.02539e-30	0.00413242	FALSE	FALSE
ZNF573	0	0	0.0530603	0	0.178262	FALSE	FALSE
WDR87	0	7.55617e-21	0.00181451	6.71299e-35	0.0078653	FALSE	FALSE
SIPA1L3	0	4.77478e-167	0.0958492	0	-0.500798	FALSE	FALSE
SPINT2	0	2.09727e-71	-0.0242381	0	-0.186869	FALSE	FALSE
PPP1R14A	0	1.94908e-155	-0.134371	0	-0.67441	FALSE	FALSE
AC011479.1	0	2.03494e-128	0.0102916	5.96909e-171	0.0322303	FALSE	FALSE
C19orf33	0	0.413374	-0.000138286	0.00463092	0.000453743	FALSE	FALSE
YIF1B	0	0	0.0278007	8.26451e-91	0.0700813	FALSE	FALSE
KCNK6	0	1.50052e-127	0.00879332	2.07834e-182	-0.260319	FALSE	FALSE
CATSPERG	0	1.1665e-143	-0.00511272	5.57733e-171	-0.0972133	FALSE	FALSE
PSMD8	0	0	0.0394266	0	-0.459519	FALSE	FALSE
GGN	0	6.11473e-05	-0.000216814	6.32455e-08	0.00206193	FALSE	FALSE
SPRED3	0	7.1706e-168	0.0153647	0	0.0892773	FALSE	FALSE
FAM98C	0	0	0.0422998	0	0.127636	FALSE	FALSE
RASGRP4	0	7.55548e-54	0.00295691	6.55385e-67	0.0128614	FALSE	FALSE
RYR1	0	2.82938e-10	-0.0762571	0	-1.26247	FALSE	FALSE
MAP4K1	0	6.8778e-25	-0.000414759	5.53057e-54	-0.0780796	FALSE	FALSE
EIF3K	0	0	0.0979544	0	0.253487	FALSE	FALSE
ACTN4	0	0	0.413597	0	0.821621	FALSE	FALSE
CAPN12	0	1.77921e-89	0.00838489	2.06747e-103	0.025262	FALSE	FALSE
LGALS4	0	1.27877e-39	0.00240091	3.59629e-14	0.00883746	FALSE	FALSE
ECH1	0	2.75838e-108	-0.00301652	2.77702e-206	-0.209459	FALSE	FALSE
AC008982.1	0	1.65312e-10	0.000299997	3.1697e-11	0.00369769	FALSE	FALSE
HNRNPL	0	5.89839e-187	0.0163669	1.605e-104	0.161869	FALSE	FALSE
RINL	0	2.5479e-75	0.0052733	2.99299e-47	0.0200534	FALSE	FALSE
SIRT2	0	8.34248e-146	-0.00230696	0	0.360457	FALSE	FALSE
NFKBIB	0	4.68049e-67	-0.00490473	9.58972e-54	-0.0695052	FALSE	FALSE
CCER2	0	3.57718e-49	-0.000887318	2.36191e-64	0.0352722	FALSE	FALSE
SARS2	0	2.43115e-123	0.0113482	2.66001e-81	0.0296357	FALSE	FALSE
AC011455.2	0	4.96939e-05	-0.00138627	2.86986e-25	0.00577211	FALSE	FALSE
MRPS12	0	3.08463e-135	0.00874897	2.49801e-186	-0.16519	FALSE	FALSE
FBXO17	0	4.25288e-91	-0.00703808	0	0.169917	FALSE	FALSE
FBXO27	0	0	0.0958091	0	0.395262	FALSE	FALSE
ACP7	0	1.16066e-05	-0.0210442	0	-0.116079	FALSE	FALSE
PAK4	0	1.43129e-38	-0.0294468	5.38781e-208	-0.0716951	FALSE	FALSE
IFNL3	0	0.449534	1.99477e-05	0.00214029	0.000384778	FALSE	FALSE
LRFN1	0	0	0.0439619	0	0.124941	FALSE	FALSE
GMFG	0	7.48328e-120	0.0074554	4.10039e-97	-0.15734	FALSE	FALSE
SAMD4B	0	0.0206015	-0.133242	0	-0.606903	FALSE	FALSE
PAF1	0	1.29365e-82	-0.00436303	1.93548e-112	-0.114281	FALSE	FALSE
MED29	0	6.81542e-263	0.0178723	2.30304e-110	-0.158063	FALSE	FALSE
ZFP36	0	6.44402e-38	-0.0379074	0	-0.245577	FALSE	FALSE
PLEKHG2	0	1.19916e-11	-0.00329759	4.19841e-79	-0.0553319	FALSE	FALSE
RPS16	0	1.35402e-169	-0.0119303	0	-0.416902	FALSE	FALSE
SUPT5H	0	0	0.0422841	1.65986e-232	0.145287	FALSE	FALSE
TIMM50	0	2.36471e-291	0.029656	2.52878e-298	0.104345	FALSE	FALSE
DLL3	0	2.06909e-14	-0.00608851	2.28646e-211	-0.144629	FALSE	FALSE
SELENOV	0	0.474014	-0.00356075	4.99123e-72	-0.0454835	FALSE	FALSE
EID2B	0	0	0.0427342	0	0.127341	FALSE	FALSE
EID2	0	1.9805e-166	0.0109722	3.62306e-189	-0.183884	FALSE	FALSE
LGALS13	0	0.000203943	-0.000561242	2.94462e-42	-0.0017092	FALSE	FALSE
LGALS16	0	0.00407654	-0.000276582	2.96419e-21	-0.000824647	FALSE	FALSE
CLC	0	3.1695e-24	0.00144579	2.3135e-18	0.00354395	FALSE	FALSE
DYRK1B	0	0	0.0322662	5.17647e-267	0.084499	FALSE	FALSE
FBL	0	1.04128e-163	0.00849595	2.82424e-21	0.0180228	FALSE	FALSE
FCGBP	0	0.00103314	-0.0217159	0	-0.849124	FALSE	FALSE
PSMC4	0	6.05996e-257	0.0163328	1.06027e-132	-0.167865	FALSE	FALSE
ZNF546	0	1.37799e-234	0.0168709	2.30448e-80	0.0622502	FALSE	FALSE
ZNF780B	0	1.18016e-207	0.0854989	0	0.314344	FALSE	FALSE
MAP3K10	0	0	0.111624	0	0.274904	FALSE	FALSE
TTC9B	0	4.50694e-244	0.0349792	0	0.305133	FALSE	FALSE
CNTD2	0	2.5533e-23	-0.00127178	8.19851e-78	0.0193111	FALSE	FALSE
AKT2	0	1.13136e-152	0.0317258	0	0.413556	FALSE	FALSE
C19orf47	0	3.45606e-225	0.0166831	4.633e-73	0.0352186	FALSE	FALSE
PLD3	0	6.28796e-239	0.25836	0	0.716438	FALSE	FALSE
PRX	0	3.50942e-97	0.00759235	2.37804e-90	0.018673	FALSE	FALSE
SERTAD1	0	4.67093e-06	-0.0038873	1.99019e-52	-0.0253323	FALSE	FALSE
SERTAD3	0	0.225769	-0.00584492	1.32905e-76	-0.0170481	FALSE	FALSE
BLVRB	0	0	0.0362909	4.38093e-194	0.0782319	FALSE	FALSE
SPTBN4	0	0	0.586914	0	2.08309	FALSE	FALSE
SHKBP1	0	4.48235e-207	0.0120902	2.3287e-73	0.0387204	FALSE	FALSE
COQ8B	0	1.53029e-178	0.00396257	6.28192e-273	-0.184847	FALSE	FALSE
ITPKC	0	0	0.037174	0	0.149636	FALSE	FALSE
C19orf54	0	0.909894	-0.00792343	7.34689e-105	-0.042609	FALSE	FALSE
SNRPA	0	1.73064e-210	0.0132058	2.48425e-79	-0.103515	FALSE	FALSE
RAB4B-EGLN2	0	4.943e-55	0.00391406	1.41766e-31	0.00997953	FALSE	FALSE
AC008537.1	0	0	0.275447	0	0.754666	FALSE	FALSE
CYP2A6	0	4.36559e-05	0.000178334	7.01339e-12	0.00161673	FALSE	FALSE
CYP2A7	0	0.535809	-0.000253775	2.93373e-06	-0.00423152	FALSE	FALSE
CYP2A13	0	0.0057739	2.84105e-05	7.72204e-06	0.000573754	FALSE	FALSE
CYP2S1	0	0.000248859	-0.000887339	1.8368e-42	-0.0102839	FALSE	FALSE
AXL	0	5.32105e-62	-0.0623228	0	-0.526936	FALSE	FALSE
HNRNPUL1	0	7.96021e-240	0.0121053	6.8524e-68	0.0705869	FALSE	FALSE
TGFB1	0	4.49104e-77	-0.0193052	0	-0.75496	FALSE	FALSE
CCDC97	0	4.42229e-121	0.00383961	1.35281e-50	0.0288832	FALSE	FALSE
AC011462.1	0	7.44835e-13	-0.00505773	7.15735e-37	0.014124	FALSE	FALSE
B9D2	0	7.71025e-26	0.000434479	1.63706e-35	-0.0367608	FALSE	FALSE
EXOSC5	0	1.77478e-182	0.0143459	1.12416e-128	0.0529178	FALSE	FALSE
BCKDHA	0	0.000527803	0.000173634	0.0897225	0.0010219	FALSE	FALSE
B3GNT8	0	0.0273004	-2.73575e-05	4.84862e-05	-0.00140012	FALSE	FALSE
DMAC2	0	1.036e-286	0.0285366	1.03242e-270	0.0850768	FALSE	FALSE
ERICH4	0	0.695179	-0.000182456	3.89627e-06	-0.00930506	FALSE	FALSE
CEACAM21	0	1.07266e-11	-0.00720256	2.78775e-223	-0.265052	FALSE	FALSE
CEACAM4	0	0.231031	-0.000495267	9.95619e-25	-0.0296963	FALSE	FALSE
AC243967.1	0	1.44278e-22	0.0011684	2.72248e-08	0.00361074	FALSE	FALSE
DMRTC2	0	3.30294e-09	0.000567932	1.58534e-18	0.00220181	FALSE	FALSE
RPS19	0	7.97788e-154	-0.0261924	0	-0.599598	FALSE	FALSE
CD79A	0	0.00177812	-3.39454e-05	0.0679255	0.000567526	FALSE	FALSE
ARHGEF1	0	1.31803e-261	-0.000321915	2.11361e-96	0.0915138	FALSE	FALSE
AC010616.1	0	1.89598e-18	-2.43046e-06	1.27003e-10	-0.0237105	FALSE	FALSE
RABAC1	0	0	0.034372	0	-0.677369	FALSE	FALSE
ATP1A3	0	0.000549561	0.00012554	2.56969e-05	0.000590583	FALSE	FALSE
GRIK5	0	0	0.272777	0	0.804814	FALSE	FALSE
ZNF574	0	6.55944e-147	0.0141338	3.4029e-158	0.0429238	FALSE	FALSE
DEDD2	0	9.15243e-280	0.0236157	0	-0.289559	FALSE	FALSE
ZNF526	0	5.00761e-146	0.00920998	1.43442e-17	0.0238009	FALSE	FALSE
GSK3A	0	0	0.0685591	0	-0.594916	FALSE	FALSE
AC006486.1	0	1.04305e-10	0.000157446	8.75716e-09	0.00316765	FALSE	FALSE
CIC	0	2.75351e-168	0.00251901	1.04484e-28	0.0461293	FALSE	FALSE
PAFAH1B3	0	3.89413e-68	-0.00220886	6.2135e-202	-0.183178	FALSE	FALSE
PRR19	0	3.06251e-25	0.00203056	1.33175e-27	0.00638649	FALSE	FALSE
TMEM145	0	3.32172e-38	-0.0423722	0	0.231772	FALSE	FALSE
MEGF8	0	0	0.0930449	0	0.35071	FALSE	FALSE
CNFN	0	0.573043	-0.00108472	2.97754e-12	-0.0056928	FALSE	FALSE
LIPE	0	4.5496e-21	-0.0546769	0	-0.28006	FALSE	FALSE
CXCL17	0	3.99548e-119	0.010032	2.0345e-105	0.0252786	FALSE	FALSE
CEACAM1	0	2.15385e-262	0.0241177	1.63429e-248	0.0597647	FALSE	FALSE
PSG8	0	5.66514e-163	0.00719246	1.06831e-155	0.0563568	FALSE	FALSE
PSG9	0	1.49088e-80	0.00567644	5.51149e-56	0.0211339	FALSE	FALSE
CD177	0	0.787729	-0.000486256	3.64484e-21	-0.00986251	FALSE	FALSE
LYPD3	0	0.16159	-0.000620492	2.68962e-07	-0.00457899	FALSE	FALSE
PHLDB3	0	7.07389e-209	0.0151421	6.16011e-242	0.0707794	FALSE	FALSE
ETHE1	0	2.5512e-278	0.023917	2.00929e-201	0.0709018	FALSE	FALSE
ZNF575	0	2.34716e-70	0.00481641	5.82644e-37	0.0140859	FALSE	FALSE
XRCC1	0	1.64202e-223	0.0166905	2.36555e-130	0.0588674	FALSE	FALSE
L34079.1	0	4.12042e-26	0.00143091	4.32017e-15	0.00676548	FALSE	FALSE
PINLYP	0	0.130306	-0.00998394	7.59718e-65	-0.0355699	FALSE	FALSE
IRGQ	0	1.80768e-25	0.00169263	5.25859e-17	0.00445369	FALSE	FALSE
SRRM5	0	2.26296e-95	0.00592174	6.68674e-16	0.0109717	FALSE	FALSE
ZNF428	0	1.24105e-303	0.0283807	0	-0.425858	FALSE	FALSE
CADM4	0	0.0125765	-0.113023	0	-0.279745	FALSE	FALSE
PLAUR	0	0.00410997	-0.0167323	1.69945e-153	-0.218833	FALSE	FALSE
SMG9	0	0	0.0372255	9.68639e-82	0.0821041	FALSE	FALSE
KCNN4	0	0.00707757	-0.004337	1.12757e-42	-0.017454	FALSE	FALSE
LYPD5	0	3.7706e-05	-0.0249652	1.0133e-156	-0.0678739	FALSE	FALSE
ZNF283	0	1.09371e-236	0.0135317	4.79034e-96	0.121359	FALSE	FALSE
ZNF404	0	6.44071e-182	0.00659762	1.32085e-120	0.0721508	FALSE	FALSE
ZNF45	0	1.81229e-143	0.00571422	4.73554e-42	0.0306985	FALSE	FALSE
ZNF221	0	3.88832e-128	0.00939177	3.54233e-89	0.0338228	FALSE	FALSE
ZNF155	0	0	0.0444841	0	0.191114	FALSE	FALSE
ZNF230	0	6.08334e-125	0.00965085	8.7494e-57	0.0267086	FALSE	FALSE
AC067968.1	0	2.76053e-86	0.00474057	1.11903e-37	0.0263726	FALSE	FALSE
ZNF284	0	2.25445e-69	0.00556346	6.64174e-38	0.0143291	FALSE	FALSE
ZNF224	0	0	0.053865	1.0224e-265	0.137093	FALSE	FALSE
ZNF225	0	5.00127e-110	0.0055974	8.84766e-20	0.0153981	FALSE	FALSE
ZNF234	0	1.9806e-254	0.0144062	1.53725e-126	0.0598496	FALSE	FALSE
ZNF226	0	3.80489e-247	0.00680922	5.27373e-150	0.13908	FALSE	FALSE
ZNF227	0	0	0.0266569	6.88687e-156	0.0778444	FALSE	FALSE
ZNF235	0	0	0.134722	0	0.338293	FALSE	FALSE
ZNF112	0	4.61345e-109	0.00687711	3.71676e-46	0.0314902	FALSE	FALSE
AC245748.1	0	4.88754e-22	-0.00249024	1.48416e-40	0.0160552	FALSE	FALSE
ZNF229	0	0.00540767	-0.0204662	5.21622e-211	-0.0830924	FALSE	FALSE
ZNF180	0	1.98544e-174	0.0100185	1.45757e-35	0.0286083	FALSE	FALSE
CEACAM20	0	6.40512e-10	0.000641921	2.57117e-08	0.00184005	FALSE	FALSE
IGSF23	0	5.56359e-38	0.00276821	9.33417e-39	0.00756523	FALSE	FALSE
PVR	0	6.76775e-175	0.0138038	7.85551e-258	0.0590114	FALSE	FALSE
CEACAM19	0	2.92824e-289	0.0349147	0	0.189692	FALSE	FALSE
CEACAM16	0	3.79533e-12	0.000786946	1.64119e-18	0.0022779	FALSE	FALSE
BCL3	0	2.20011e-08	-0.0023424	1.36321e-29	-0.0418542	FALSE	FALSE
CBLC	0	1.65308e-18	0.00054077	7.89736e-63	-0.0481242	FALSE	FALSE
BCAM	0	8.39663e-39	-0.0192658	0	-0.107214	FALSE	FALSE
NECTIN2	0	1.19171e-69	-0.0616342	0	-0.178071	FALSE	FALSE
TOMM40	0	5.29967e-242	0.0135129	2.01774e-146	-0.195454	FALSE	FALSE
APOE	0	1.62246e-99	-0.186675	0	-1.47303	FALSE	FALSE
APOC1	0	0.933909	-0.00695965	1.49202e-157	-0.19806	FALSE	FALSE
CLPTM1	0	0	0.0880357	0	0.246887	FALSE	FALSE
RELB	0	6.41175e-90	0.0032188	3.12552e-60	-0.106499	FALSE	FALSE
CLASRP	0	6.23063e-232	0.0315224	4.24004e-146	0.183896	FALSE	FALSE
ZNF296	0	2.26171e-25	0.000723722	4.48035e-14	0.00601593	FALSE	FALSE
MARK4	0	0	0.161586	0	0.547931	FALSE	FALSE
NKPD1	0	1.11959e-69	0.00535405	3.07909e-101	0.0235089	FALSE	FALSE
TRAPPC6A	0	2.04648e-110	9.55903e-05	3.9307e-67	0.0441525	FALSE	FALSE
EXOC3L2	0	1.76333e-112	0.00891659	1.75609e-117	0.0235646	FALSE	FALSE
CKM	0	1.97258e-35	0.00381199	2.73588e-62	0.0144866	FALSE	FALSE
KLC3	0	1.26482e-47	0.0051099	8.05739e-70	0.0182263	FALSE	FALSE
ERCC2	0	0	0.0384331	0	0.109392	FALSE	FALSE
PPP1R13L	0	1.81703e-14	-0.00778186	5.9833e-190	-0.0824514	FALSE	FALSE
CD3EAP	0	3.42679e-76	0.00334864	2.19309e-46	0.021487	FALSE	FALSE
ERCC1	0	0	0.16644	0	0.38489	FALSE	FALSE
PPM1N	0	3.90853e-118	0.0102503	1.94086e-189	0.0365778	FALSE	FALSE
VASP	0	8.85437e-106	0.00359533	3.7627e-138	-0.207747	FALSE	FALSE
OPA3	0	0	0.0604086	0	0.16171	FALSE	FALSE
EML2	0	7.67208e-216	0.0366466	0	0.412324	FALSE	FALSE
GIPR	0	5.52754e-11	-0.0228067	0	-0.121243	FALSE	FALSE
SNRPD2	0	0	0.0286603	2.84233e-258	-0.275801	FALSE	FALSE
QPCTL	0	0	0.0378689	0	0.110384	FALSE	FALSE
FBXO46	0	0	0.0574191	0	0.110785	FALSE	FALSE
BHMG1	0	1.3059e-58	0.00434367	3.72551e-54	0.0106801	FALSE	FALSE
SIX5	0	2.54592e-08	-0.0060384	2.52876e-252	-0.0827102	FALSE	FALSE
DMPK	0	0	0.0639748	0	0.309772	FALSE	FALSE
DMWD	0	1.84748e-28	0.000207581	2.16505e-26	0.0106349	FALSE	FALSE
RSPH6A	0	3.77315e-78	0.00645582	4.16701e-49	0.0129996	FALSE	FALSE
SYMPK	0	0	0.0972274	0	0.223277	FALSE	FALSE
FOXA3	0	3.56345e-10	0.00063181	0.00185917	0.00197829	FALSE	FALSE
IRF2BP1	0	1.76916e-64	-0.000938701	2.2533e-183	-0.1571	FALSE	FALSE
MYPOP	0	0	0.0488061	0	0.121673	FALSE	FALSE
NANOS2	0	0.00873007	-2.62825e-05	2.3889e-10	-0.017937	FALSE	FALSE
NOVA2	0	0	0.225984	0	0.551422	FALSE	FALSE
CCDC61	0	1.87982e-219	0.0208853	1.92629e-265	0.0746503	FALSE	FALSE
PGLYRP1	0	9.64736e-116	0.0116593	1.80668e-278	0.0403172	FALSE	FALSE
IGFL4	0	2.52017e-112	0.0010167	0	0.286699	FALSE	FALSE
IGFL3	0	0.0140847	0.000186635	1.07879e-12	0.00210998	FALSE	FALSE
IGFL1	0	0.251867	-8.38798e-05	0.000452647	0.000489202	FALSE	FALSE
HIF3A	0	0	-0.295826	0	-2.80585	FALSE	FALSE
PPP5C	0	4.38517e-281	0.0370424	0	0.222029	FALSE	FALSE
CCDC8	0	0.163948	-0.00206926	5.74338e-100	-0.0369469	FALSE	FALSE
PNMA8C	0	0	0.0352687	0	0.128398	FALSE	FALSE
PNMA8A	0	5.67564e-217	0.0147656	0	-0.856916	FALSE	FALSE
PPP5D1	0	1.79226e-274	0.0257898	6.93102e-65	0.0597143	FALSE	FALSE
CALM3	0	0	0.328362	0	0.878324	FALSE	FALSE
PTGIR	0	1.162e-43	0.00475646	5.8391e-56	0.0112242	FALSE	FALSE
GNG8	0	1.67446e-06	-0.00563294	3.5967e-123	-0.0208234	FALSE	FALSE
DACT3	0	1.07944e-60	-0.0301656	0	-0.181521	FALSE	FALSE
PRKD2	0	9.69071e-42	-0.00928097	6.17713e-249	-0.151208	FALSE	FALSE
STRN4	0	0	0.0534062	0	0.1522	FALSE	FALSE
FKRP	0	6.26295e-281	0.0206899	2.05121e-151	0.079114	FALSE	FALSE
SLC1A5	0	0.0948339	-0.0048823	1.66363e-154	-0.177609	FALSE	FALSE
AP2S1	0	0	0.099615	0	-0.699007	FALSE	FALSE
ARHGAP35	0	1.05481e-141	0.0610252	0	0.289696	FALSE	FALSE
NPAS1	0	3.87009e-32	-0.0343412	0	-1.03341	FALSE	FALSE
TMEM160	0	0	0.0823064	0	-0.612987	FALSE	FALSE
ZC3H4	0	1.33755e-247	0.0129274	8.76098e-35	-0.0774989	FALSE	FALSE
SAE1	0	0	0.112475	0	0.283241	FALSE	FALSE
BBC3	0	5.44948e-120	0.00918843	0	0.0662362	FALSE	FALSE
INAFM1	0	7.3218e-284	0.0265863	5.33694e-176	0.0680033	FALSE	FALSE
C5AR2	0	2.69032e-38	0.00186383	0	-0.120649	FALSE	FALSE
DHX34	0	0	0.0683585	0	0.161834	FALSE	FALSE
KPTN	0	5.03193e-197	0.0163189	1.61568e-80	0.0386902	FALSE	FALSE
NAPA	0	0	0.141953	0	0.30823	FALSE	FALSE
ZNF541	0	5.75513e-157	0.0167331	6.13627e-260	0.0518312	FALSE	FALSE
NOP53	0	1.01349e-131	0.00677898	9.85247e-31	-0.0446058	FALSE	FALSE
SELENOW	0	0	0.195825	0	-1.46783	FALSE	FALSE
TPRX1	0	2.21088e-20	0.00140354	6.88247e-13	0.00426532	FALSE	FALSE
CRX	0	8.43711e-39	0.00361215	9.2273e-35	0.00874626	FALSE	FALSE
SULT2A1	0	2.00082e-56	0.00400372	3.02988e-33	0.0121752	FALSE	FALSE
BSPH1	0	2.61546e-10	-0.000290947	8.59714e-92	-0.050782	FALSE	FALSE
ELSPBP1	0	3.72705e-27	0.00214566	9.56429e-17	0.00453405	FALSE	FALSE
PLA2G4C	0	0	0.0697649	0	0.609176	FALSE	FALSE
LIG1	0	3.70695e-82	-0.0125695	2.6117e-35	-0.0549244	FALSE	FALSE
ZSWIM9	0	0	0.0287837	1.31556e-88	0.0586188	FALSE	FALSE
CARD8	0	0.879843	-0.0546574	0	-0.784196	FALSE	FALSE
ZNF114	0	0.0453519	-0.00633035	1.10309e-94	-0.0573152	FALSE	FALSE
CCDC114	0	3.62925e-20	0.00123349	6.66439e-10	0.0057787	FALSE	FALSE
EMP3	0	1.46099e-31	-0.00220488	3.45679e-43	-0.0300843	FALSE	FALSE
TMEM143	0	0	0.0904413	0	0.190896	FALSE	FALSE
SYNGR4	0	6.54797e-28	0.00212473	2.10507e-25	0.00613764	FALSE	FALSE
KDELR1	0	0	0.0255019	1.07412e-175	0.0844525	FALSE	FALSE
GRIN2D	0	1.31522e-160	-0.126925	0	-0.793628	FALSE	FALSE
GRWD1	0	2.28474e-87	0.00179365	1.3565e-65	-0.0751092	FALSE	FALSE
KCNJ14	0	1.83024e-160	0.0115545	5.54618e-130	0.040915	FALSE	FALSE
AC008403.1	0	3.60895e-19	0.00149353	5.55845e-17	0.00539244	FALSE	FALSE
CYTH2	0	2.00871e-118	-0.00403297	1.2239e-110	-0.133784	FALSE	FALSE
LMTK3	0	0	0.235385	0	0.720617	FALSE	FALSE
SULT2B1	0	2.26624e-79	0.00724191	1.44761e-79	0.0214925	FALSE	FALSE
FAM83E	0	9.34543e-48	0.00727379	4.65131e-55	0.0165104	FALSE	FALSE
RPL18	0	3.81043e-227	0.00312821	0	-0.581742	FALSE	FALSE
SPHK2	0	0	0.0306442	7.73767e-128	0.0791428	FALSE	FALSE
DBP	0	1.71591e-16	-0.025956	0	-0.338659	FALSE	FALSE
CA11	0	0	0.226631	0	0.612618	FALSE	FALSE
NTN5	0	8.2005e-38	-0.00200175	1.25815e-77	-0.04695	FALSE	FALSE
FUT2	0	1.714e-152	0.0138245	2.82177e-211	0.0455962	FALSE	FALSE
MAMSTR	0	4.24996e-138	0.0121006	3.80567e-153	0.0362346	FALSE	FALSE
RASIP1	0	1.0211e-131	0.0127676	2.07323e-198	0.0561679	FALSE	FALSE
IZUMO1	0	1.91345e-60	0.00508161	3.14126e-82	0.0174325	FALSE	FALSE
BCAT2	0	4.79913e-227	0.00561218	0	-0.534266	FALSE	FALSE
HSD17B14	0	9.24051e-37	-0.0616319	0	-0.273567	FALSE	FALSE
PLEKHA4	0	4.62672e-19	-0.00124833	8.40166e-81	-0.0379958	FALSE	FALSE
PPP1R15A	0	0	0.0373874	0	0.0829758	FALSE	FALSE
NUCB1	0	0	0.0485035	0	0.177457	FALSE	FALSE
DHDH	0	5.54434e-44	0.00939394	1.41235e-114	0.039013	FALSE	FALSE
BAX	0	1.77117e-175	0.00808174	3.71223e-76	-0.102989	FALSE	FALSE
FTL	0	0.00784955	-0.156	0	-1.33626	FALSE	FALSE
GYS1	0	0	0.0635168	0	0.262269	FALSE	FALSE
RUVBL2	0	0	0.0419154	3.39401e-222	0.0832177	FALSE	FALSE
AC008687.1	0	5.05414e-05	0.000440862	1.03975e-12	0.00201632	FALSE	FALSE
CGB7	0	0.066867	-0.000170536	8.81976e-10	-0.000528636	FALSE	FALSE
KCNA7	0	1.11423e-09	0.000434938	4.37837e-06	0.00149053	FALSE	FALSE
SNRNP70	0	3.94022e-31	-0.056309	2.70098e-191	-0.614446	FALSE	FALSE
LIN7B	0	0	0.0396593	0	0.117173	FALSE	FALSE
C19orf73	0	4.26737e-33	0.00186345	1.90324e-28	-0.0288759	FALSE	FALSE
PPFIA3	0	0	0.169311	0	0.501177	FALSE	FALSE
HRC	0	1.08158e-06	1.07017e-05	7.69253e-14	-0.00584593	FALSE	FALSE
SLC6A16	0	1.1545e-276	0.0290231	0	0.102565	FALSE	FALSE
CD37	0	0.266314	-0.00878929	0	-0.382147	FALSE	FALSE
TEAD2	0	1.89906e-06	-0.000342204	3.78141e-32	-0.0147567	FALSE	FALSE
DKKL1	0	1.86655e-10	0.000949361	4.98126e-17	0.00347579	FALSE	FALSE
CCDC155	0	5.13627e-15	0.000620468	2.30857e-16	0.00416264	FALSE	FALSE
PTH2	0	5.53095e-07	0.000309256	9.81509e-14	0.00153971	FALSE	FALSE
PIH1D1	0	1.38605e-246	0.0196397	2.40153e-110	0.0667236	FALSE	FALSE
ALDH16A1	0	8.88623e-28	0.0015517	3.34373e-11	0.00510915	FALSE	FALSE
AC010619.1	0	7.93232e-13	0.000929379	0.00387777	0.00168467	FALSE	FALSE
RPL13A	0	4.27171e-201	-0.00802043	0	-0.428664	FALSE	FALSE
RPS11	0	4.43843e-117	-0.03239	0	-0.471986	FALSE	FALSE
FCGRT	0	4.91469e-14	-0.0275561	0	-0.15949	FALSE	FALSE
RCN3	0	1.16869e-06	-0.00871922	1.7534e-110	-0.153855	FALSE	FALSE
NOSIP	0	1.73513e-286	0.0192795	1.51969e-47	0.0622882	FALSE	FALSE
PRRG2	0	1.98156e-44	0.00370768	2.49863e-49	0.0112181	FALSE	FALSE
PRR12	0	0	0.037263	5.59831e-295	0.130654	FALSE	FALSE
RRAS	0	5.73936e-57	0.00243674	1.21709e-64	-0.311699	FALSE	FALSE
SCAF1	0	0	0.025508	1.70025e-212	-0.24637	FALSE	FALSE
IRF3	0	1.75214e-59	-0.0221945	1.96847e-193	-0.189208	FALSE	FALSE
BCL2L12	0	0.0578375	-0.00373268	2.07316e-64	-0.0269438	FALSE	FALSE
PRMT1	0	6.76511e-87	-0.0251489	4.90524e-239	-0.266049	FALSE	FALSE
ADM5	0	3.24238e-09	-0.000601143	3.08947e-07	-0.00808835	FALSE	FALSE
CPT1C	0	0	0.214832	0	0.540567	FALSE	FALSE
TSKS	0	2.46676e-43	0.00353895	1.53716e-31	0.00882542	FALSE	FALSE
AP2A1	0	0	0.162677	0	0.323718	FALSE	FALSE
FUZ	0	1.33793e-71	-0.00481699	1.51931e-44	-0.0550535	FALSE	FALSE
MED25	0	0	0.0357061	1.12554e-255	0.11673	FALSE	FALSE
PTOV1	0	0	0.0363495	1.25048e-171	0.119173	FALSE	FALSE
PNKP	0	0	0.047332	0	0.128628	FALSE	FALSE
TBC1D17	0	3.54376e-219	0.00215266	6.22872e-34	-0.0633974	FALSE	FALSE
IL4I1	0	3.65442e-18	0.00066875	7.13154e-19	-0.0295023	FALSE	FALSE
AC011452.1	0	9.51215e-14	0.0001082	6.32952e-30	-0.0446589	FALSE	FALSE
ATF5	0	4.9156e-39	-0.000324669	1.75608e-49	-0.0502229	FALSE	FALSE
VRK3	0	0	0.046338	2.8267e-184	0.104127	FALSE	FALSE
ZNF473	0	2.00934e-226	0.0204828	6.2257e-160	0.0529887	FALSE	FALSE
IZUMO2	0	0.0959757	-0.00266508	4.38899e-127	-0.0290984	FALSE	FALSE
MYH14	0	9.38346e-125	-0.158998	0	-0.314631	FALSE	FALSE
KCNC3	0	0	0.0692997	0	0.251808	FALSE	FALSE
NR1H2	0	6.54018e-180	0.00280375	1.58794e-99	-0.136266	FALSE	FALSE
NAPSA	0	4.49362e-09	-0.0015573	6.37261e-34	-0.018208	FALSE	FALSE
POLD1	0	2.08638e-49	0.00259141	5.73347e-21	-0.0520511	FALSE	FALSE
SPIB	0	1.95726e-20	0.00137768	5.55914e-21	0.00404115	FALSE	FALSE
MYBPC2	0	6.06811e-56	0.00406941	6.1204e-42	0.00919437	FALSE	FALSE
FAM71E1	0	1.50619e-28	0.000455865	3.5485e-43	0.0135919	FALSE	FALSE
EMC10	0	7.80782e-42	-0.0771861	0	-0.39777	FALSE	FALSE
JOSD2	0	5.14073e-201	0.0075484	1.09499e-95	-0.113876	FALSE	FALSE
ASPDH	0	8.95286e-71	0.00169364	2.92069e-149	-0.137225	FALSE	FALSE
LRRC4B	0	0	0.13108	0	0.755599	FALSE	FALSE
SYT3	0	2.66272e-208	0.0223853	0	0.0855964	FALSE	FALSE
C19orf81	0	2.98522e-05	-0.00840016	5.58148e-38	-0.0189264	FALSE	FALSE
SHANK1	0	0	0.171924	0	0.557854	FALSE	FALSE
CLEC11A	0	7.834e-163	0.012038	1.81579e-60	0.0755544	FALSE	FALSE
AC010325.1	0	4.12518e-86	0.00673529	4.92003e-84	0.018314	FALSE	FALSE
ACP4	0	5.37693e-06	0.000346393	1.03308e-16	0.00231313	FALSE	FALSE
C19orf48	0	3.45905e-72	0.00212342	7.69148e-18	0.0143313	FALSE	FALSE
KLK15	0	0.000146559	0.000526552	4.99198e-19	0.0035541	FALSE	FALSE
KLK3	0	0.000430038	0.00021941	6.04064e-14	0.00179621	FALSE	FALSE
KLK2	0	0.0937653	-4.89391e-05	1.05845e-12	-0.0122624	FALSE	FALSE
KLK4	0	9.39689e-07	-0.00109519	3.84379e-23	-0.0212245	FALSE	FALSE
KLK5	0	0.000212271	-0.00335932	1.60335e-47	-0.0111986	FALSE	FALSE
KLK6	0	3.98448e-121	-0.0753515	0	-0.393782	FALSE	FALSE
KLK7	0	3.2916e-49	-0.013777	0	-0.058824	FALSE	FALSE
KLK10	0	1.73017e-23	-0.00666917	3.79404e-107	-0.0196815	FALSE	FALSE
KLK11	0	0.0707245	3.0754e-06	0.921396	0.000182748	FALSE	FALSE
KLK12	0	0.00909889	0.00012487	5.8602e-06	0.00075058	FALSE	FALSE
KLK13	0	0.177154	6.38668e-06	0.00347167	0.000332938	FALSE	FALSE
KLK14	0	6.44958e-83	0.00649148	8.00567e-45	0.0134351	FALSE	FALSE
CTU1	0	4.013e-114	0.00611504	2.7072e-40	-0.0532976	FALSE	FALSE
SIGLEC9	0	0.00771666	-0.00749243	2.92774e-275	-0.319216	FALSE	FALSE
SIGLEC7	0	1.46218e-05	-0.00178332	1.14912e-60	-0.0661635	FALSE	FALSE
CD33	0	0.000258738	-0.00444621	5.52999e-161	-0.188432	FALSE	FALSE
IGLON5	0	8.58487e-212	-0.0886755	0	-0.164112	FALSE	FALSE
VSIG10L	0	0.00966762	-0.00313129	6.91709e-15	-0.0149916	FALSE	FALSE
ETFB	0	7.71561e-56	-0.016817	3.23898e-180	-0.0752516	FALSE	FALSE
AC008750.8	0	0.4211	8.2708e-06	0.166647	0.00020632	FALSE	FALSE
NKG7	0	0.017303	-0.000886729	2.70033e-14	-0.106011	FALSE	FALSE
LIM2	0	5.8892e-10	0.000592189	7.5189e-16	0.00198358	FALSE	FALSE
C19orf84	0	0.0115497	4.37929e-06	0.000238443	0.00040514	FALSE	FALSE
SIGLEC10	0	5.37276e-06	-0.0104898	0	-0.440134	FALSE	FALSE
SIGLEC8	0	1.89327e-15	-0.00869802	5.73161e-274	-0.331284	FALSE	FALSE
SIGLEC6	0	0.321767	-3.08568e-05	4.93534e-11	-0.00201929	FALSE	FALSE
ZNF175	0	3.76438e-257	0.0203129	3.73922e-124	0.066128	FALSE	FALSE
SPACA6	0	1.14456e-261	0.0192606	1.62705e-115	0.0736156	FALSE	FALSE
HAS1	0	2.67167e-08	-0.00198655	6.08937e-47	0.0158991	FALSE	FALSE
FPR1	0	2.9833e-26	-0.000916232	9.83399e-140	-0.174121	FALSE	FALSE
FPR2	0	2.55881e-18	0.00188867	5.66265e-49	0.00904927	FALSE	FALSE
FPR3	0	5.38299e-14	-0.000530294	4.86469e-37	-0.0549693	FALSE	FALSE
ZNF577	0	0	0.127535	0	0.377798	FALSE	FALSE
ZNF649	0	1.79451e-156	0.00774121	1.07481e-85	0.0370441	FALSE	FALSE
ZNF613	0	4.85386e-216	0.0152802	4.78135e-106	0.0370643	FALSE	FALSE
ZNF350	0	0	0.0344627	0	0.0940014	FALSE	FALSE
ZNF615	0	0	0.0427888	9.67394e-155	0.0832513	FALSE	FALSE
ZNF614	0	1.84334e-219	0.0156199	4.4779e-66	0.0391641	FALSE	FALSE
ZNF841	0	2.96e-07	0.000383123	0.00115252	0.00107623	FALSE	FALSE
ZNF616	0	2.34419e-294	0.0214226	1.40175e-76	0.0367142	FALSE	FALSE
ZNF836	0	1.25714e-262	0.0222887	5.85434e-125	0.0505778	FALSE	FALSE
PPP2R1A	0	0	0.080582	0	-0.797822	FALSE	FALSE
ZNF766	0	0	0.0539195	1.47746e-281	0.11953	FALSE	FALSE
ZNF480	0	0.00357602	-0.0271868	3.91748e-141	-0.0781639	FALSE	FALSE
ZNF610	0	1.60607e-167	0.00876728	6.44901e-197	0.0834528	FALSE	FALSE
ZNF880	0	4.63079e-150	0.00526637	4.45162e-71	0.0565151	FALSE	FALSE
ZNF528	0	0	0.0395878	6.79857e-280	0.122396	FALSE	FALSE
ZNF534	0	0	0.0363497	0	0.118344	FALSE	FALSE
ZNF578	0	7.02877e-10	-0.0154462	1.02635e-75	-0.0372983	FALSE	FALSE
ZNF808	0	6.06984e-210	0.0173176	7.17645e-102	0.0497458	FALSE	FALSE
ZNF701	0	3.85454e-276	0.0189329	4.47728e-184	0.0876819	FALSE	FALSE
ZNF83	0	1.20477e-05	-0.14563	1.9389e-306	-0.376215	FALSE	FALSE
ZNF611	0	0	0.0657069	1.79233e-210	0.135275	FALSE	FALSE
ZNF600	0	3.15121e-75	0.000996848	4.89455e-38	0.0168071	FALSE	FALSE
ZNF28	0	1.07326e-195	0.0144305	2.08246e-74	0.040421	FALSE	FALSE
ERVV-1	0	0.0859975	3.66032e-05	0.000960571	0.00030282	FALSE	FALSE
ZNF160	0	8.50694e-175	-0.0072481	1.22864e-24	-0.0601637	FALSE	FALSE
ZNF415	0	3.63774e-90	-0.00634902	1.71944e-104	0.0651886	FALSE	FALSE
ZNF347	0	0	0.025596	5.33471e-167	0.102643	FALSE	FALSE
ZNF665	0	5.96059e-232	0.0110621	4.8095e-129	0.0537349	FALSE	FALSE
ZNF677	0	3.49993e-43	-0.0137573	3.27392e-136	0.0470592	FALSE	FALSE
VN1R2	0	0.000121633	0.00024702	7.61458e-10	0.00133863	FALSE	FALSE
ZNF845	0	2.38116e-128	0.00837917	1.26217e-72	0.0258977	FALSE	FALSE
ZNF525	0	8.00367e-126	0.00335447	2.25868e-64	0.0365981	FALSE	FALSE
ZNF765	0	0.00256142	-0.0524332	6.56913e-307	-0.100725	FALSE	FALSE
ZNF761	0	2.1974e-160	-0.00235806	2.33821e-239	0.104571	FALSE	FALSE
ZNF813	0	0.181317	-0.00900039	1.31297e-85	-0.0244594	FALSE	FALSE
ZNF331	0	0	0.142894	0	0.381353	FALSE	FALSE
DPRX	0	1.09473e-26	0.00167949	3.44732e-19	0.00427475	FALSE	FALSE
MYADM	0	0	0.0756985	0	0.167526	FALSE	FALSE
CACNG7	0	0	0.136406	0	0.656483	FALSE	FALSE
CACNG6	0	5.99224e-51	0.00584088	9.35129e-95	0.0185153	FALSE	FALSE
VSTM1	0	6.84052e-36	0.00265221	4.52155e-28	0.00754034	FALSE	FALSE
TARM1	0	2.00783e-27	0.00246742	6.2147e-39	0.00696901	FALSE	FALSE
OSCAR	0	1.03207e-81	0.0061058	3.39426e-143	-0.189187	FALSE	FALSE
NDUFA3	0	3.168e-243	0.0172007	4.42491e-161	-0.197025	FALSE	FALSE
TFPT	0	2.38538e-169	0.0115932	8.3997e-84	-0.106611	FALSE	FALSE
PRPF31	0	0	0.0580366	3.03305e-273	0.132599	FALSE	FALSE
CNOT3	0	1.49033e-212	0.0115075	2.19995e-53	0.0445564	FALSE	FALSE
LENG1	0	4.56363e-30	-0.00331012	4.79351e-62	-0.0569318	FALSE	FALSE
TMC4	0	6.59329e-35	0.00370018	7.28008e-61	0.0253167	FALSE	FALSE
MBOAT7	0	0	0.160118	0	0.390161	FALSE	FALSE
TSEN34	0	1.3466e-100	0.00307456	2.45168e-92	-0.0954954	FALSE	FALSE
RPS9	0	7.81894e-198	-0.00826934	0	-0.497091	FALSE	FALSE
LILRB3	0	1.66345e-09	-0.00139253	8.38817e-105	-0.135521	FALSE	FALSE
LILRB5	0	0.0390937	-0.000695626	9.37629e-16	-0.0230926	FALSE	FALSE
LILRB2	0	0.000493723	-0.00180674	2.0518e-52	-0.0673275	FALSE	FALSE
LILRA4	0	0.090215	-0.00101678	1.16495e-29	-0.038604	FALSE	FALSE
LAIR1	0	0.0107207	-0.012532	0	-0.604772	FALSE	FALSE
TTYH1	0	1.27758e-115	-0.0591084	0	-1.37895	FALSE	FALSE
LENG8	0	4.49792e-198	0.0845104	7.37682e-164	0.233704	FALSE	FALSE
LENG9	0	1.21143e-81	0.00561657	2.69161e-15	0.0150442	FALSE	FALSE
CDC42EP5	0	0.187482	-0.00262952	9.81183e-74	-0.017319	FALSE	FALSE
LAIR2	0	0.000386823	-0.000136894	5.3783e-25	-0.0217094	FALSE	FALSE
KIR3DX1	0	0.000114965	-0.00026361	1.25696e-29	-0.0357411	FALSE	FALSE
LILRA2	0	0.201487	-0.0023911	1.46686e-103	-0.126659	FALSE	FALSE
LILRA1	0	0.383097	-0.00125475	1.25582e-54	-0.0675419	FALSE	FALSE
LILRB1	0	9.80563e-29	-0.0174012	0	-0.711775	FALSE	FALSE
LILRB4	0	1.87935e-06	-0.010279	0	-0.423347	FALSE	FALSE
KIR3DL2	0	0.116498	-6.5489e-05	0.00958916	0.000262688	FALSE	FALSE
FCAR	0	2.7509e-26	0.0014079	1.02331e-17	0.00488269	FALSE	FALSE
NCR1	0	3.43218e-08	0.000535399	7.57915e-09	0.00227912	FALSE	FALSE
NLRP7	0	1.71288e-66	0.00457812	3.30766e-34	0.0104899	FALSE	FALSE
GP6	0	0	0.0411117	0	0.185031	FALSE	FALSE
RDH13	0	1.09619e-288	0.0389992	0	0.20184	FALSE	FALSE
EPS8L1	0	0.0192404	-0.000323026	1.55927e-05	0.00194876	FALSE	FALSE
PPP1R12C	0	0	0.0573636	0	0.145097	FALSE	FALSE
TNNT1	0	1.64581e-33	0.0013716	6.62979e-34	0.00885573	FALSE	FALSE
TNNI3	0	0.352831	-0.000525504	1.75479e-20	-0.0184447	FALSE	FALSE
DNAAF3	0	8.2127e-77	0.00618139	8.26226e-69	0.0134861	FALSE	FALSE
PTPRH	0	2.59207e-71	0.00189011	1.35791e-58	0.0157089	FALSE	FALSE
TMEM86B	0	0	0.031538	0	0.0811233	FALSE	FALSE
PPP6R1	0	0	0.136967	0	0.259115	FALSE	FALSE
HSPBP1	0	0	0.0378846	5.70526e-284	0.100602	FALSE	FALSE
BRSK1	0	0	0.0975981	0	0.525663	FALSE	FALSE
TMEM150B	0	3.45603e-34	0.00184678	2.00717e-14	0.0059106	FALSE	FALSE
KMT5C	0	1.93344e-54	-0.0272626	8.97599e-256	-0.106328	FALSE	FALSE
COX6B2	0	0.953043	-0.000850791	7.11996e-06	-0.00520047	FALSE	FALSE
IL11	0	2.61395e-17	0.000527337	6.88395e-40	0.0077679	FALSE	FALSE
TMEM238	0	2.94414e-32	0.00248162	1.52225e-26	0.00836493	FALSE	FALSE
RPL28	0	7.41618e-230	0.0119915	0	-0.746411	FALSE	FALSE
UBE2S	0	8.46271e-223	0.0140975	0	-0.321455	FALSE	FALSE
SHISA7	0	0	0.0959915	0	0.347751	FALSE	FALSE
ISOC2	0	9.2709e-65	-0.0112918	0	-0.308039	FALSE	FALSE
ZNF628	0	3.93418e-59	0.00405409	3.86549e-29	0.0113784	FALSE	FALSE
NAT14	0	2.47306e-219	0.0229003	0	0.162974	FALSE	FALSE
SSC5D	0	1.00406e-82	0.00755326	1.86697e-126	0.0290336	FALSE	FALSE
SBK2	0	0.00658502	0.000127202	9.23145e-07	0.00082074	FALSE	FALSE
ZNF579	0	4.73322e-52	-0.00620786	7.30739e-99	-0.103245	FALSE	FALSE
FIZ1	0	1.02776e-138	0.00946522	2.77111e-84	0.0326914	FALSE	FALSE
ZNF524	0	8.75331e-91	0.00425788	6.04709e-29	0.0216366	FALSE	FALSE
ZNF865	0	3.24706e-150	0.00824858	7.78066e-74	0.0383038	FALSE	FALSE
ZNF784	0	4.56122e-27	-0.000226971	6.51371e-19	-0.0134392	FALSE	FALSE
ZNF580	0	7.76635e-08	-3.08974e-05	0.0114508	0.00146342	FALSE	FALSE
CCDC106	0	2.49741e-241	0.0236323	1.08836e-278	0.0836922	FALSE	FALSE
U2AF2	0	3.35495e-185	0.00397501	4.13716e-84	-0.127923	FALSE	FALSE
EPN1	0	0	0.0898018	0	0.195573	FALSE	FALSE
NLRP9	0	4.33189e-26	0.00228082	8.94005e-26	0.00575527	FALSE	FALSE
NLRP11	0	4.3022e-14	0.00103131	1.87412e-10	0.00289988	FALSE	FALSE
NLRP4	0	4.64568e-14	0.00062681	1.2564e-15	-0.0222225	FALSE	FALSE
NLRP13	0	1.06005e-08	0.000351357	3.99918e-06	0.00222597	FALSE	FALSE
NLRP8	0	2.68217e-73	0.00618729	8.07243e-73	0.0152218	FALSE	FALSE
ZNF787	0	1.46068e-222	0.0157567	1.15542e-135	0.0644882	FALSE	FALSE
ZNF444	0	1.20225e-248	0.0120303	1.56908e-93	0.132285	FALSE	FALSE
GALP	0	5.60371e-14	0.00118705	3.27404e-18	0.00378923	FALSE	FALSE
ZSCAN5B	0	0.207216	-0.000226948	0.00086695	-0.000608729	FALSE	FALSE
ZSCAN5A	0	0	0.130912	0	0.398173	FALSE	FALSE
EDDM13	0	2.06457e-102	0.00965879	8.17226e-160	0.0424176	FALSE	FALSE
ZNF582	0	1.2266e-137	0.00378829	3.77787e-34	0.0432386	FALSE	FALSE
ZNF583	0	0	0.078303	0	0.205472	FALSE	FALSE
ZNF667	0	0	0.139145	0	0.481625	FALSE	FALSE
ZNF471	0	0	0.0248566	6.57996e-285	0.205208	FALSE	FALSE
ZFP28	0	6.46484e-294	0.0235054	2.08825e-167	0.0688134	FALSE	FALSE
ZNF470	0	0	0.0309405	1.99165e-124	0.105288	FALSE	FALSE
ZNF71	0	0	0.057415	0	0.130832	FALSE	FALSE
SMIM17	0	1.33979e-192	0.0196646	0	0.150938	FALSE	FALSE
ZNF835	0	8.85787e-121	0.00707148	2.11128e-83	0.0402224	FALSE	FALSE
ZIM2	0	1.47688e-243	0.0229862	0	0.16603	FALSE	FALSE
ZIM3	0	5.14114e-12	0.000621155	1.77644e-18	0.00216811	FALSE	FALSE
DUXA	0	3.57809e-15	0.00114534	2.36128e-10	0.002928	FALSE	FALSE
ZNF264	0	0	0.0658459	0	0.166967	FALSE	FALSE
AURKC	0	1.46231e-34	0.00123239	3.29172e-17	0.0123749	FALSE	FALSE
ZNF805	0	4.25253e-160	0.0118384	1.18551e-74	0.0318725	FALSE	FALSE
ZNF460	0	1.78273e-184	0.0119088	2.72752e-43	0.0289305	FALSE	FALSE
ZNF543	0	1.09732e-163	0.0132306	1.98042e-167	0.0468319	FALSE	FALSE
ZNF304	0	0	0.0338519	0	0.0827716	FALSE	FALSE
AC003002.2	0	0	0.0674633	0	0.183862	FALSE	FALSE
ZNF749	0	0	0.0383235	0	0.101846	FALSE	FALSE
AC004076.1	0	0	0.136834	0	0.454126	FALSE	FALSE
ZNF772	0	0.0593831	4.27394e-05	0.00367077	0.000404726	FALSE	FALSE
AC003005.1	0	6.75874e-26	0.00120547	3.83265e-12	0.00734022	FALSE	FALSE
ZNF773	0	5.49821e-264	0.0241613	1.16153e-280	0.0683903	FALSE	FALSE
ZNF549	0	0	0.114029	0	0.322251	FALSE	FALSE
ZNF550	0	4.74773e-213	0.0175759	1.10552e-154	0.055521	FALSE	FALSE
ZNF416	0	8.89465e-91	0.00626171	6.315e-67	0.0173141	FALSE	FALSE
ZIK1	0	6.91309e-106	0.00854722	7.60024e-103	0.0252719	FALSE	FALSE
ZNF530	0	1.06766e-113	0.00830183	7.94486e-47	0.0175029	FALSE	FALSE
ZNF134	0	0	0.0410128	0	0.10599	FALSE	FALSE
ZNF211	0	4.26481e-221	0.0146337	1.77566e-102	0.069444	FALSE	FALSE
ZSCAN4	0	0.0127591	0.000134601	1.2435e-05	0.000774987	FALSE	FALSE
AC003006.1	0	9.73574e-35	-0.0138369	1.15189e-48	-0.0633032	FALSE	FALSE
ZNF154	0	1.31856e-299	0.0274977	0	0.0916788	FALSE	FALSE
ZNF671	0	1.08373e-136	0.00801057	3.23181e-121	0.0386452	FALSE	FALSE
ZNF776	0	3.12382e-183	0.0135199	4.76122e-99	0.04309	FALSE	FALSE
ZNF586	0	0	0.165299	0	0.492966	FALSE	FALSE
ZNF552	0	0	0.0508364	0	0.130172	FALSE	FALSE
AC010522.1	0	2.02086e-249	0.0217316	1.26133e-251	0.0541984	FALSE	FALSE
ZNF814	0	0	0.124667	0	0.308864	FALSE	FALSE
ZNF587	0	0	0.079348	0	0.181749	FALSE	FALSE
AC010326.2	0	3.08372e-139	0.0108192	2.46261e-58	0.0357297	FALSE	FALSE
ZNF418	0	1.30081e-300	0.0217188	2.34367e-219	0.0960307	FALSE	FALSE
ZNF256	0	1.51613e-89	0.00634033	3.62184e-46	0.0226188	FALSE	FALSE
C19orf18	0	8.3293e-06	-0.0230699	0	-0.175707	FALSE	FALSE
ZNF606	0	1.12604e-285	0.020756	2.27609e-92	0.0975149	FALSE	FALSE
ZSCAN1	0	5.15359e-167	0.0144427	6.45894e-157	0.0639521	FALSE	FALSE
ZNF135	0	0	0.0488142	0	0.345562	FALSE	FALSE
ZSCAN18	0	0	0.0828743	0	0.395748	FALSE	FALSE
ZNF329	0	0	0.0949994	0	0.20567	FALSE	FALSE
ZNF274	0	2.00596e-14	-0.0490189	0	-0.16097	FALSE	FALSE
ERVK3-1	0	1.30756e-112	0.00562747	1.52238e-136	-0.138122	FALSE	FALSE
ZSCAN22	0	6.75642e-57	0.00358415	7.49752e-48	0.0181902	FALSE	FALSE
A1BG	0	2.9778e-205	0.0155835	2.87923e-144	0.0547144	FALSE	FALSE
ZNF497	0	5.49586e-146	0.0122511	7.21536e-100	0.0558108	FALSE	FALSE
ZNF837	0	4.08587e-67	0.00584004	5.00361e-39	0.019607	FALSE	FALSE
RPS5	0	4.73109e-211	0.00214606	0	-0.393826	FALSE	FALSE
ZNF584	0	2.04093e-245	0.0231776	6.04186e-186	0.0552123	FALSE	FALSE
ZNF132	0	2.59584e-107	0.00759988	7.94315e-60	0.0223353	FALSE	FALSE
ZNF324B	0	1.43533e-185	0.0145843	6.86742e-110	0.0312706	FALSE	FALSE
ZNF324	0	1.40645e-206	0.0133583	4.12875e-101	0.0560401	FALSE	FALSE
ZNF446	0	1.20731e-133	0.00728935	3.10269e-101	0.0686763	FALSE	FALSE
SLC27A5	0	2.61351e-227	0.0200229	3.13472e-178	0.0866374	FALSE	FALSE
ZBTB45	0	1.17436e-128	0.00909498	4.88294e-76	0.0293001	FALSE	FALSE
TRIM28	0	1.36713e-235	0.00809292	3.46048e-270	-0.286402	FALSE	FALSE
CHMP2A	0	4.19985e-107	-0.00525655	4.63035e-164	-0.177378	FALSE	FALSE
UBE2M	0	0	0.0835805	0	-0.633375	FALSE	FALSE
MZF1	0	0	0.109548	0	0.274156	FALSE	FALSE
RPS4Y1	0	4.08471e-42	-0.0173289	5.17078e-205	-0.242102	FALSE	FALSE
ZFY	0	7.49453e-68	-0.00352456	1.47639e-116	0.0723806	FALSE	FALSE
PCDH11Y	0	1.67793e-220	-0.32961	0	-0.829731	FALSE	FALSE
TBL1Y	0	0.288344	-0.0072192	0	-0.30489	FALSE	FALSE
USP9Y	0	4.97151e-272	0.230423	0	0.75145	FALSE	FALSE
DDX3Y	0	2.27279e-229	0.0423931	1.3335e-230	0.128988	FALSE	FALSE
UTY	0	0.481801	-0.0600705	5.00133e-41	-0.0925289	FALSE	FALSE
NLGN4Y	0	0	0.336624	0	0.843456	FALSE	FALSE
KDM5D	0	1.85284e-107	0.015797	4.12765e-181	0.151614	FALSE	FALSE
EIF1AY	0	1.70408e-20	-0.00822189	2.89323e-55	-0.0596612	FALSE	FALSE
POTEH	0	2.15309e-05	0.00032629	0.000470539	0.00105924	FALSE	FALSE
CCT8L2	0	0.922207	3.80001e-06	0.00688621	0.000378316	FALSE	FALSE
XKR3	0	8.43874e-06	0.000135994	6.73404e-08	0.000903148	FALSE	FALSE
GAB4	0	2.36036e-22	0.0018498	9.0303e-10	0.00396407	FALSE	FALSE
IL17RA	0	0.241856	-0.0663636	0	-1.26302	FALSE	FALSE
HDHD5	0	0	0.0707245	0	0.193973	FALSE	FALSE
ADA2	0	0.00103273	-0.017535	2.97392e-205	-0.269205	FALSE	FALSE
CECR2	0	0	-0.333127	0	-1.02606	FALSE	FALSE
SLC25A18	0	2.4802e-96	-0.160424	0	-2.05164	FALSE	FALSE
ATP6V1E1	0	0	0.0892057	0	-0.631344	FALSE	FALSE
BCL2L13	0	0	0.215787	0	0.423901	FALSE	FALSE
BID	0	2.2487e-260	0.0362001	0	0.233982	FALSE	FALSE
MICAL3	0	0	0.537014	0	1.53889	FALSE	FALSE
PEX26	0	0	0.114886	0	0.25486	FALSE	FALSE
USP18	0	4.54282e-59	0.00403632	2.09419e-116	0.0264576	FALSE	FALSE
TMEM191B	0	1.5545e-106	0.0113583	1.35079e-285	0.0671853	FALSE	FALSE
AC007326.4	0	2.00636e-25	-0.00821399	1.0672e-286	-0.125632	FALSE	FALSE
PRODH	0	0.000400295	-0.00336235	4.0627e-163	-0.0494454	FALSE	FALSE
DGCR2	0	0	0.0995425	0	0.367936	FALSE	FALSE
ESS2	0	4.63954e-183	0.0117368	1.24469e-67	0.0350871	FALSE	FALSE
SLC25A1	0	1.01621e-115	1.31076e-06	1.69718e-121	-0.139169	FALSE	FALSE
CLTCL1	0	0	0.0672259	0	0.172966	FALSE	FALSE
HIRA	0	0	0.0541539	0	0.160792	FALSE	FALSE
C22orf39	0	3.33504e-05	0.000115794	0.00176237	0.000911125	FALSE	FALSE
MRPL40	0	9.28305e-48	-0.00726261	2.91811e-189	-0.17078	FALSE	FALSE
UFD1	0	0	0.0398202	9.74995e-160	0.084869	FALSE	FALSE
CDC45	0	1.50177e-31	0.00163036	4.21276e-20	-0.0245447	FALSE	FALSE
CLDN5	0	4.87525e-07	-0.00959671	2.76531e-192	-1.36119	FALSE	FALSE
AC000093.1	0	3.62406e-13	0.000912862	3.50333e-13	0.00327996	FALSE	FALSE
TBX1	0	0.0446128	-0.00230524	8.34407e-148	-0.0760399	FALSE	FALSE
GNB1L	0	0	0.0517907	0	0.12671	FALSE	FALSE
TXNRD2	0	1.59104e-303	0.0319658	0	0.137587	FALSE	FALSE
COMT	0	3.75061e-147	-0.00981489	5.41856e-60	-0.0933163	FALSE	FALSE
ARVCF	0	0.0939804	-0.0320621	0	-0.181056	FALSE	FALSE
TANGO2	0	0	0.125601	0	0.401222	FALSE	FALSE
DGCR8	0	0	0.0477383	0	0.150057	FALSE	FALSE
TRMT2A	0	1.31687e-187	0.0123758	1.65569e-95	0.0528791	FALSE	FALSE
RANBP1	0	0	0.0424415	5.13998e-258	-0.280797	FALSE	FALSE
ZDHHC8	0	0	0.0906302	0	0.195865	FALSE	FALSE
CCDC188	0	0.286449	-0.000202559	4.79465e-05	-0.00501237	FALSE	FALSE
DGCR6L	0	1.42873e-280	0.0261339	8.17157e-165	0.0645047	FALSE	FALSE
USP41	0	2.49261e-17	0.00107972	5.26508e-18	0.0038738	FALSE	FALSE
ZNF74	0	0	0.0407367	0	0.109139	FALSE	FALSE
SCARF2	0	1.03451e-62	0.0021423	1.19489e-98	0.0337806	FALSE	FALSE
KLHL22	0	0	0.13214	0	0.463576	FALSE	FALSE
MED15	0	0	0.159501	0	0.41563	FALSE	FALSE
PI4KA	0	0	0.832484	0	1.71974	FALSE	FALSE
SNAP29	0	0	0.0969889	0	0.170741	FALSE	FALSE
CRKL	0	0	0.127132	0	0.262622	FALSE	FALSE
AIFM3	0	1.20313e-23	-0.0242251	0	-0.461347	FALSE	FALSE
LZTR1	0	0	0.0537877	6.78673e-245	0.116167	FALSE	FALSE
THAP7	0	3.81014e-198	0.0165087	1.64715e-102	0.0495504	FALSE	FALSE
GGT2	0	2.09083e-09	-0.014484	0	-0.0577015	FALSE	FALSE
TMEM191C	0	1.80882e-228	0.0259182	0	0.0959991	FALSE	FALSE
RIMBP3C	0	0.0221491	5.71466e-05	0.000104826	0.000549546	FALSE	FALSE
UBE2L3	0	0	0.127709	0	0.290559	FALSE	FALSE
YDJC	0	1.82763e-252	0.023868	5.53432e-188	0.0599281	FALSE	FALSE
CCDC116	0	0.00295314	-0.000112977	0.00267392	-0.00212002	FALSE	FALSE
SDF2L1	0	1.14548e-27	-0.00470147	1.25471e-76	-0.0775402	FALSE	FALSE
PPIL2	0	0	0.115042	0	0.290829	FALSE	FALSE
MAPK1	0	0	0.341273	0	0.892745	FALSE	FALSE
PPM1F	0	0	0.0740428	0	0.279286	FALSE	FALSE
TOP3B	0	0	0.0469863	9.21907e-247	0.0974541	FALSE	FALSE
ZNF280B	0	2.06635e-238	0.0310661	0	0.171125	FALSE	FALSE
ZNF280A	0	0.0107648	0.000114087	1.7151e-08	-0.00298442	FALSE	FALSE
PRAME	0	0.156785	-4.9019e-05	0.00275048	-0.00388511	FALSE	FALSE
GGTLC2	0	1.01422e-64	0.0064526	6.03432e-126	0.0179431	FALSE	FALSE
GNAZ	0	0	0.0613164	0	0.198152	FALSE	FALSE
BCR	0	0	0.125784	0	0.524807	FALSE	FALSE
IGLL1	0	3.81507e-11	0.000564441	5.49305e-19	0.00521156	FALSE	FALSE
DRICH1	0	1.06046e-84	0.00392122	1.1593e-179	0.0487621	FALSE	FALSE
RGL4	0	5.84535e-30	0.00167586	7.14109e-26	0.00820296	FALSE	FALSE
ZNF70	0	4.18508e-76	0.00123297	1.663e-09	-0.0131324	FALSE	FALSE
VPREB3	0	7.30963e-09	0.000688594	3.93465e-12	0.00309044	FALSE	FALSE
C22orf15	0	0.000263445	0.000211994	6.36282e-08	0.00101573	FALSE	FALSE
CHCHD10	0	0	0.132746	0	0.378718	FALSE	FALSE
MMP11	0	1.20335e-22	0.00113829	2.87434e-28	0.00740679	FALSE	FALSE
SMARCB1	0	0	0.0425237	1.41265e-277	0.139984	FALSE	FALSE
DERL3	0	8.53983e-05	-0.00751773	6.83848e-97	-0.0547907	FALSE	FALSE
SLC2A11	0	1.03287e-80	0.0064791	1.01092e-95	0.0217293	FALSE	FALSE
AP000350.4	0	1.20515e-140	0.0103989	2.97375e-96	0.0445621	FALSE	FALSE
MIF	0	0.000225424	0.000200688	0.00133954	-0.00314843	FALSE	FALSE
GSTT2B	0	1.10192e-205	0.0194934	0	0.114317	FALSE	FALSE
DDTL	0	1.50693e-09	9.44172e-05	0.179615	0.00119285	FALSE	FALSE
DDT	0	6.49377e-266	0.0195075	2.4805e-267	-0.278304	FALSE	FALSE
GSTT4	0	5.43881e-11	0.000812211	3.81302e-13	0.0018262	FALSE	FALSE
CABIN1	0	0	0.347164	0	0.711725	FALSE	FALSE
SUSD2	0	4.90499e-20	0.00125857	3.32468e-19	-0.104378	FALSE	FALSE
GGT5	0	1.02203e-16	-0.00232799	6.60669e-161	-0.807573	FALSE	FALSE
SPECC1L	0	5.85532e-23	0.00145936	7.68806e-12	0.00433787	FALSE	FALSE
UPB1	0	5.66586e-46	0.00413748	3.93821e-75	0.0188576	FALSE	FALSE
GUCD1	0	3.33152e-59	-0.00271934	1.34159e-19	-0.0236318	FALSE	FALSE
SNRPD3	0	0	0.0467567	9.05408e-277	0.164162	FALSE	FALSE
GGT1	0	8.23809e-112	0.00557137	2.79996e-103	0.0572005	FALSE	FALSE
LRRC75B	0	3.90602e-155	0.0111973	1.63642e-234	0.0608198	FALSE	FALSE
PIWIL3	0	3.13527e-31	0.00202053	1.78728e-20	0.00655948	FALSE	FALSE
SGSM1	0	0	0.513068	0	1.52606	FALSE	FALSE
TMEM211	0	2.53664e-92	0.00689924	2.08852e-69	0.0170476	FALSE	FALSE
KIAA1671	0	0	0.175762	0	0.838562	FALSE	FALSE
CRYBB3	0	2.68088e-23	0.00249125	3.87612e-63	0.0104556	FALSE	FALSE
CRYBB2	0	9.89343e-69	0.00791949	4.70175e-114	0.0245739	FALSE	FALSE
LRP5L	0	1.69682e-118	0.00299193	2.52618e-48	-0.0455642	FALSE	FALSE
GRK3	0	0	0.544608	0	1.55117	FALSE	FALSE
MYO18B	0	1.32219e-152	0.0141456	2.14666e-121	0.0324613	FALSE	FALSE
SEZ6L	0	5.67822e-207	0.172857	0	1.3743	FALSE	FALSE
ASPHD2	0	6.70153e-221	0.0272061	0	0.163443	FALSE	FALSE
HPS4	0	1.39758e-98	-0.0252321	2.1134e-303	-0.216099	FALSE	FALSE
SRRD	0	1.89624e-142	0.0117237	1.55491e-117	0.0442596	FALSE	FALSE
TFIP11	0	1.19468e-157	0.00561056	4.14419e-66	0.0428258	FALSE	FALSE
TPST2	0	0	0.0661714	0	0.366105	FALSE	FALSE
CRYBB1	0	0.351777	-0.00147518	8.00725e-72	-0.0108638	FALSE	FALSE
CRYBA4	0	0.000726198	0.000193762	2.97656e-27	0.00359216	FALSE	FALSE
MN1	0	3.36351e-08	-0.041536	0	-0.42695	FALSE	FALSE
PITPNB	0	0	0.107943	0	0.271885	FALSE	FALSE
TTC28	0	5.32822e-118	0.239581	0	1.08503	FALSE	FALSE
CHEK2	0	1.35921e-231	0.0174244	1.8603e-155	0.041239	FALSE	FALSE
HSCB	0	9.4144e-248	0.0139198	5.45762e-81	0.0668262	FALSE	FALSE
CCDC117	0	3.85086e-168	0.00860024	1.10051e-73	-0.106641	FALSE	FALSE
XBP1	0	1.48719e-120	0.00338157	2.23483e-193	-0.187521	FALSE	FALSE
ZNRF3	0	0	0.180663	0	-2.45959	FALSE	FALSE
C22orf31	0	0.470012	-0.00102323	1.78947e-62	-0.021677	FALSE	FALSE
KREMEN1	0	1.27038e-41	-0.039667	0	-0.669314	FALSE	FALSE
EMID1	0	2.60923e-77	-0.119196	0	-0.891749	FALSE	FALSE
RHBDD3	0	0	0.0654337	0	0.198063	FALSE	FALSE
EWSR1	0	7.55316e-284	0.075264	0	0.253377	FALSE	FALSE
GAS2L1	0	0	0.0775451	0	0.208758	FALSE	FALSE
AP1B1	0	0	0.0734429	0	0.324483	FALSE	FALSE
NEFH	0	5.61313e-118	0.002139	0	-0.224466	FALSE	FALSE
THOC5	0	0	0.0528206	0	0.160686	FALSE	FALSE
NIPSNAP1	0	0	0.061404	0	0.212636	FALSE	FALSE
NF2	0	1.63921e-307	0.0476277	0	0.271857	FALSE	FALSE
CABP7	0	2.33891e-27	-0.0070282	3.73667e-156	-0.0411768	FALSE	FALSE
ZMAT5	0	1.8931e-195	0.0138571	1.06757e-137	0.0527355	FALSE	FALSE
UQCR10	0	0	0.0483273	0	-0.886397	FALSE	FALSE
ASCC2	0	0	0.0726534	0	0.181376	FALSE	FALSE
MTMR3	0	9.31818e-168	0.0750372	0	0.374216	FALSE	FALSE
HORMAD2	0	1.05999e-19	0.00018759	1.11175e-91	-0.0436101	FALSE	FALSE
OSM	0	0.0451879	-0.000281589	9.0042e-11	-0.014874	FALSE	FALSE
CASTOR1	0	2.03701e-15	-0.00292336	1.02122e-201	-0.0787673	FALSE	FALSE
TBC1D10A	0	8.56454e-35	-0.00881065	0	-0.227265	FALSE	FALSE
SF3A1	0	2.9293e-183	0.00624363	1.07969e-204	-0.207082	FALSE	FALSE
CCDC157	0	2.26036e-277	0.0254855	0	0.0723132	FALSE	FALSE
RNF215	0	0	0.0306513	4.90822e-204	0.096408	FALSE	FALSE
SEC14L2	0	3.78731e-178	0.0105617	1.20744e-195	-0.119576	FALSE	FALSE
MTFP1	0	0.097943	-0.000841075	2.04952e-23	-0.00779882	FALSE	FALSE
SEC14L3	0	1.76015e-18	0.00164117	2.79192e-25	0.00485536	FALSE	FALSE
SEC14L4	0	6.26723e-10	-0.000878804	2.1525e-75	-0.0222588	FALSE	FALSE
SEC14L6	0	7.99291e-16	-0.00408295	3.54069e-167	-0.0420378	FALSE	FALSE
GAL3ST1	0	0.0834932	-0.0576949	0	-0.280985	FALSE	FALSE
PES1	0	1.59162e-179	0.00879592	6.45482e-47	0.032528	FALSE	FALSE
TCN2	0	7.83799e-36	-0.0186796	6.9832e-227	-0.0748314	FALSE	FALSE
SLC35E4	0	2.81314e-285	0.0190045	1.87127e-273	0.14007	FALSE	FALSE
OSBP2	0	3.96887e-18	0.13016	0	1.44873	FALSE	FALSE
MORC2	0	4.68665e-197	0.00854064	1.61728e-145	0.0702163	FALSE	FALSE
SMTN	0	1.05448e-61	-0.037593	0	-0.320181	FALSE	FALSE
SELENOM	0	2.14883e-76	-0.0211512	0	-0.514332	FALSE	FALSE
INPP5J	0	3.61232e-31	-0.00844352	0	-0.357682	FALSE	FALSE
PLA2G3	0	0.00396906	-0.000443101	2.71248e-14	-0.00425993	FALSE	FALSE
RNF185	0	0	0.046257	1.75424e-237	0.128103	FALSE	FALSE
LIMK2	0	1.60586e-12	-0.0420531	0	-0.289285	FALSE	FALSE
PIK3IP1	0	1.51619e-75	-0.0323235	1.48807e-282	-0.169346	FALSE	FALSE
PATZ1	0	0.00681855	-0.0326512	4.09073e-155	-0.087609	FALSE	FALSE
DRG1	0	0	0.0382544	4.62956e-206	0.129549	FALSE	FALSE
EIF4ENIF1	0	0	0.0803133	0	0.222336	FALSE	FALSE
SFI1	0	0	0.145639	0	0.440375	FALSE	FALSE
PISD	0	0	0.18448	0	0.557508	FALSE	FALSE
PRR14L	0	0	0.294771	0	0.504338	FALSE	FALSE
DEPDC5	0	2.41459e-08	0.000616457	8.14685e-11	0.0018032	FALSE	FALSE
YWHAH	0	0	0.305476	0	-1.6051	FALSE	FALSE
SLC5A1	0	6.47983e-29	0.00264752	4.04783e-41	0.00832009	FALSE	FALSE
C22orf42	0	0.468444	-9.75334e-05	2.96851e-10	-0.00195038	FALSE	FALSE
RFPL2	0	2.3213e-264	0.0548081	0	0.252103	FALSE	FALSE
SLC5A4	0	2.78647e-30	-0.0005734	0	0.0593429	FALSE	FALSE
RFPL3	0	4.12898e-05	0.000193245	1.11839e-11	0.0022135	FALSE	FALSE
RTCB	0	0	0.056301	7.77175e-155	0.152353	FALSE	FALSE
BPIFC	0	1.40073e-97	0.00738103	1.83811e-72	0.0175961	FALSE	FALSE
FBXO7	0	7.69973e-152	-0.0427488	0	-0.356653	FALSE	FALSE
LARGE1	0	0	1.03281	0	2.51614	FALSE	FALSE
HMGXB4	0	6.83478e-176	-0.00284662	1.86167e-38	0.11646	FALSE	FALSE
TOM1	0	4.99135e-84	-0.0182925	9.16628e-206	-0.151921	FALSE	FALSE
HMOX1	0	4.7319e-06	-0.0103003	1.39723e-235	-0.302419	FALSE	FALSE
MCM5	0	6.33015e-11	-0.0125218	8.16867e-172	-0.0307268	FALSE	FALSE
RASD2	0	5.84938e-08	-0.0405715	0	-0.151298	FALSE	FALSE
MB	0	4.71018e-10	0.00062776	5.30192e-07	0.00237705	FALSE	FALSE
APOL6	0	1.05683e-77	-0.0319602	0	-0.181677	FALSE	FALSE
APOL5	0	2.42381e-14	0.000731436	2.92213e-13	0.00287739	FALSE	FALSE
RBFOX2	0	1.20293e-146	0.367418	0	1.62337	FALSE	FALSE
APOL3	0	8.90975e-11	-0.00745239	4.04331e-199	-0.0642678	FALSE	FALSE
APOL4	0	0.0103543	-0.00284485	2.31215e-73	-0.0224027	FALSE	FALSE
APOL2	0	0	0.0891943	0	0.230862	FALSE	FALSE
MYH9	0	0	0.220588	0	0.63131	FALSE	FALSE
TXN2	0	1.13245e-273	0.0205077	2.83574e-235	-0.251525	FALSE	FALSE
FOXRED2	0	5.57237e-200	0.00901588	3.86295e-160	0.0664151	FALSE	FALSE
EIF3D	0	0	0.0299462	2.12232e-88	0.0583144	FALSE	FALSE
CACNG2	0	0	0.430821	0	1.27444	FALSE	FALSE
IFT27	0	1.37457e-215	0.010796	3.73024e-196	-0.155872	FALSE	FALSE
PVALB	0	1.17289e-43	-0.0263974	0	-0.376011	FALSE	FALSE
NCF4	0	4.23155e-16	-0.0073134	2.77885e-246	-0.283477	FALSE	FALSE
CSF2RB	0	0.211374	-0.00327129	7.34725e-94	-0.106703	FALSE	FALSE
TEX33	0	4.52437e-16	0.000700325	4.39379e-05	0.00176774	FALSE	FALSE
TST	0	1.05494e-10	-0.0227648	0	-0.0790718	FALSE	FALSE
MPST	0	0.610339	-0.0320351	0	-0.121588	FALSE	FALSE
TMPRSS6	0	1.42199e-07	0.000342592	0.00023611	0.00163194	FALSE	FALSE
IL2RB	0	1.58064e-30	0.00260281	4.59215e-36	0.00708496	FALSE	FALSE
C1QTNF6	0	3.47708e-55	-0.00829458	5.57673e-87	-0.0629033	FALSE	FALSE
SSTR3	0	1.14309e-116	0.0120975	2.99938e-264	0.0459195	FALSE	FALSE
RAC2	0	0.000425795	-0.0014547	1.20921e-77	-0.0293802	FALSE	FALSE
CYTH4	0	0.000290174	-0.0185095	0	-0.84284	FALSE	FALSE
ELFN2	0	1.24102e-207	0.0274372	0	0.298795	FALSE	FALSE
MFNG	0	0.367912	-0.00211986	5.66608e-88	-0.102938	FALSE	FALSE
CARD10	0	0.513833	-0.00233878	1.17994e-76	-0.0347083	FALSE	FALSE
CDC42EP1	0	3.94404e-139	-0.0663766	0	-0.327682	FALSE	FALSE
LGALS2	0	1.61752e-09	0.000491828	0.0197432	0.00157652	FALSE	FALSE
GGA1	0	4.24098e-304	0.026276	2.88345e-83	0.115969	FALSE	FALSE
SH3BP1	0	2.31999e-05	0.000227329	1.32595e-07	0.000911182	FALSE	FALSE
Z83844.3	0	0.000798752	0.000190087	1.20533e-10	0.00119256	FALSE	FALSE
PDXP	0	2.46207e-16	0.00136552	5.77927e-17	0.0035794	FALSE	FALSE
LGALS1	0	0	0.047267	4.54314e-265	-0.32029	FALSE	FALSE
NOL12	0	4.87845e-31	0.00231445	7.10432e-26	0.00614631	FALSE	FALSE
Z83844.1	0	7.45781e-21	-0.0033359	1.28823e-69	-0.0222999	FALSE	FALSE
TRIOBP	0	3.08083e-12	-0.0600837	0	-0.20909	FALSE	FALSE
H1F0	0	3.6951e-12	-0.0315719	0	-0.341023	FALSE	FALSE
GCAT	0	4.45855e-120	0.00409022	1.95107e-93	0.0489905	FALSE	FALSE
GALR3	0	2.26496e-16	0.00135392	7.59488e-12	0.00538126	FALSE	FALSE
ANKRD54	0	5.03996e-252	0.0227553	9.68611e-165	0.0799391	FALSE	FALSE
EIF3L	0	0	0.0679882	0	0.205284	FALSE	FALSE
MICALL1	0	2.49634e-63	-0.0445643	0	-0.126322	FALSE	FALSE
C22orf23	0	1.76754e-13	-0.0141233	6.15537e-157	-0.0519988	FALSE	FALSE
POLR2F	0	5.03551e-76	-0.3968	0	-2.18515	FALSE	FALSE
SOX10	0	1.30564e-148	-0.137801	0	-0.574562	FALSE	FALSE
PICK1	0	0	0.0652762	0	0.319043	FALSE	FALSE
SLC16A8	0	1.89579e-10	-0.00525725	2.45573e-134	-0.0320192	FALSE	FALSE
BAIAP2L2	0	3.9153e-263	0.0231209	0	0.230272	FALSE	FALSE
PLA2G6	0	8.03398e-262	0.00749571	2.59485e-96	0.0989614	FALSE	FALSE
MAFF	0	0.91619	-0.011688	7.7881e-95	-0.0261574	FALSE	FALSE
TMEM184B	0	0	0.107961	0	0.643209	FALSE	FALSE
CSNK1E	0	4.82498e-208	0.00869952	2.2828e-234	0.235858	FALSE	FALSE
TPTEP2-CSNK1E	0	2.25605e-59	-0.0299154	2.75646e-227	0.23661	FALSE	FALSE
DDX17	0	0	-0.16017	0	-0.841567	FALSE	FALSE
DMC1	0	1.08076e-184	0.0164565	6.42299e-126	0.0340332	FALSE	FALSE
CBY1	0	0	0.0772651	0	0.211375	FALSE	FALSE
TOMM22	0	8.04973e-158	0.00918537	1.16662e-264	-0.240131	FALSE	FALSE
JOSD1	0	0	0.120291	0	0.268546	FALSE	FALSE
GTPBP1	0	2.57117e-43	-0.0298593	9.0793e-95	-0.0593022	FALSE	FALSE
SUN2	0	2.72174e-15	-0.172541	0	-1.05929	FALSE	FALSE
NPTXR	0	0	0.412744	0	0.998937	FALSE	FALSE
CBX6	0	0	0.140995	0	0.386037	FALSE	FALSE
APOBEC3F	0	0.719666	-0.00200927	5.96673e-31	-0.0381977	FALSE	FALSE
APOBEC3G	0	0.000565045	-0.00202251	1.06988e-66	-0.0812666	FALSE	FALSE
APOBEC3H	0	6.01477e-60	0.00430106	3.29387e-28	0.0090143	FALSE	FALSE
CBX7	0	2.31789e-219	0.010055	7.54292e-220	-0.294918	FALSE	FALSE
PDGFB	0	1.81139e-281	0.0246767	0	0.0673299	FALSE	FALSE
RPL3	0	1.1313e-235	0.0033929	0	-0.422007	FALSE	FALSE
SYNGR1	0	0	0.155385	0	0.630129	FALSE	FALSE
TAB1	0	6.56444e-138	-0.0177319	1.11062e-132	-0.134117	FALSE	FALSE
MGAT3	0	7.47476e-267	0.0477213	0	0.48475	FALSE	FALSE
MIEF1	0	4.52651e-137	0.00279265	2.74759e-145	-0.159047	FALSE	FALSE
ATF4	0	5.85862e-265	0.0107451	0	-0.565826	FALSE	FALSE
RPS19BP1	0	2.52401e-133	-0.00441053	0	-0.410193	FALSE	FALSE
GRAP2	0	1.90327e-64	0.00336684	3.47986e-27	0.0111965	FALSE	FALSE
FAM83F	0	2.8467e-23	0.00149615	1.58966e-18	0.00465689	FALSE	FALSE
TNRC6B	0	1.3708e-13	0.207392	0	0.786417	FALSE	FALSE
SGSM3	0	2.18251e-165	0.0117268	9.07649e-169	0.0576143	FALSE	FALSE
MCHR1	0	5.27474e-86	0.00731989	5.80372e-133	0.0275886	FALSE	FALSE
SLC25A17	0	4.37757e-12	-0.0502255	1.16969e-193	-0.157053	FALSE	FALSE
ST13	0	2.93176e-238	0.0309134	0	-0.616285	FALSE	FALSE
XPNPEP3	0	1.11991e-257	0.0253785	2.24503e-72	0.159798	FALSE	FALSE
DNAJB7	0	1.13131e-12	0.000704711	9.46519e-06	0.00418231	FALSE	FALSE
RBX1	0	0	0.131347	0	0.319664	FALSE	FALSE
EP300	0	4.07439e-253	0.147378	0	0.418684	FALSE	FALSE
L3MBTL2	0	4.00033e-265	0.0241814	3.23746e-168	0.0891236	FALSE	FALSE
CHADL	0	2.40406e-53	-0.0822107	0	-0.375554	FALSE	FALSE
RANGAP1	0	0	0.168138	0	0.432343	FALSE	FALSE
ZC3H7B	0	0	0.119298	0	0.285391	FALSE	FALSE
TEF	0	1.83627e-152	0.000364894	0	0.285978	FALSE	FALSE
TOB2	0	8.23139e-51	-0.0745835	0	-0.453953	FALSE	FALSE
PHF5A	0	5.52956e-136	0.00615635	2.7179e-57	-0.0741845	FALSE	FALSE
ACO2	0	0	0.137268	0	0.40291	FALSE	FALSE
POLR3H	0	0	0.0391416	0	0.113596	FALSE	FALSE
CSDC2	0	8.42804e-44	-0.0059469	0	0.0722963	FALSE	FALSE
PMM1	0	0	0.0592867	0	0.160363	FALSE	FALSE
DESI1	0	0	0.064996	0	0.161301	FALSE	FALSE
XRCC6	0	0	0.0645535	0	0.192471	FALSE	FALSE
SNU13	0	0	0.0655051	0	-0.928356	FALSE	FALSE
SREBF2	0	4.90184e-113	0.116114	0	0.409584	FALSE	FALSE
SHISA8	0	1.41759e-127	-0.0542598	0	-1.1144	FALSE	FALSE
TNFRSF13C	0	0.799288	-0.00317224	3.28385e-105	-0.133686	FALSE	FALSE
CENPM	0	3.81984e-08	0.000184576	9.51064e-20	0.00400593	FALSE	FALSE
WBP2NL	0	1.76056e-195	0.0134622	0	0.19369	FALSE	FALSE
NAGA	0	2.2896e-19	-0.004116	4.83672e-80	-0.111175	FALSE	FALSE
PHETA2	0	0.00286594	-0.000583482	6.75582e-13	0.00288406	FALSE	FALSE
SMDT1	0	0	0.025094	1.67524e-300	-0.303758	FALSE	FALSE
NDUFA6	0	1.37554e-135	0.00373955	1.31349e-251	-0.235862	FALSE	FALSE
CYP2D6	0	2.02454e-46	0.00232269	5.07134e-39	0.0143887	FALSE	FALSE
TCF20	0	1.56114e-236	0.14722	0	0.512062	FALSE	FALSE
NFAM1	0	3.16715e-34	-0.000964804	1.61607e-176	-0.227644	FALSE	FALSE
RRP7A	0	0	0.0410993	2.54001e-190	0.0936755	FALSE	FALSE
SERHL2	0	0	0.0268491	4.47958e-244	0.133944	FALSE	FALSE
POLDIP3	0	3.76403e-152	-0.0136993	2.11782e-64	-0.0774414	FALSE	FALSE
CYB5R3	0	0	0.0287852	9.37401e-72	0.123401	FALSE	FALSE
A4GALT	0	0.0696925	-0.0033048	2.32927e-146	-0.0520249	FALSE	FALSE
ARFGAP3	0	0	0.0498508	4.65277e-130	0.108967	FALSE	FALSE
PACSIN2	0	1.76458e-215	0.0209858	0	0.297704	FALSE	FALSE
TTLL1	0	0	0.086286	0	0.223247	FALSE	FALSE
MCAT	0	2.6485e-185	0.0155245	2.63222e-155	0.0477045	FALSE	FALSE
TSPO	0	1.15834e-19	-0.0266316	0	-0.0756938	FALSE	FALSE
TTLL12	0	0	0.0398518	0	0.129311	FALSE	FALSE
SCUBE1	0	0.430041	-0.00400061	3.21538e-218	-0.0890047	FALSE	FALSE
MPPED1	0	0	0.242623	0	0.8285	FALSE	FALSE
EFCAB6	0	0	0.238562	0	0.67003	FALSE	FALSE
SULT4A1	0	0	0.244001	0	0.706808	FALSE	FALSE
PNPLA5	0	0.18358	-0.00821377	2.21695e-138	0.0207923	FALSE	FALSE
PNPLA3	0	3.99899e-23	-0.00613819	8.36957e-179	-0.0973774	FALSE	FALSE
SAMM50	0	0	0.0344161	0	0.112126	FALSE	FALSE
PARVB	0	5.94264e-294	0.0428144	0	0.293273	FALSE	FALSE
PARVG	0	0.000873008	-0.0179479	0	-0.685337	FALSE	FALSE
SHISAL1	0	3.26911e-32	-0.00793012	0	0.122011	FALSE	FALSE
RTL6	0	3.8583e-111	0.00619372	2.01432e-263	-0.230932	FALSE	FALSE
PRR5	0	1.85664e-28	-0.0375642	0	-0.273777	FALSE	FALSE
PRR5-ARHGAP8	0	9.09839e-06	-0.0124931	4.32327e-175	-0.0675161	FALSE	FALSE
ARHGAP8	0	0.0351378	-0.000590084	2.07799e-11	-0.0039935	FALSE	FALSE
PHF21B	0	0	-0.220025	0	-1.82822	FALSE	FALSE
NUP50	0	0	0.0554109	0	0.152096	FALSE	FALSE
KIAA0930	0	0	0.488683	0	1.50104	FALSE	FALSE
FAM118A	0	0	0.0311271	0	0.132104	FALSE	FALSE
SMC1B	0	1.48067e-92	0.00737859	1.19508e-112	0.0259563	FALSE	FALSE
FBLN1	0	0.935027	-0.020199	0	-0.296292	FALSE	FALSE
ATXN10	0	6.32178e-107	0.185156	0	0.603531	FALSE	FALSE
WNT7B	0	1.93376e-32	-0.0164038	4.43943e-225	-0.0759345	FALSE	FALSE
PPARA	0	3.23827e-223	-0.164386	0	-0.818681	FALSE	FALSE
CDPF1	0	3.77416e-27	-0.00112065	0.00411399	-0.00783188	FALSE	FALSE
TTC38	0	4.18902e-98	-0.0533047	0	-0.306056	FALSE	FALSE
GTSE1	0	3.93145e-23	0.000730729	1.31237e-32	-0.0512728	FALSE	FALSE
TRMU	0	0	0.109551	0	0.236921	FALSE	FALSE
CELSR1	0	1.05761e-92	0.00810979	1.51801e-121	-0.134314	FALSE	FALSE
GRAMD4	0	0	0.141547	0	0.402052	FALSE	FALSE
CERK	0	1.64902e-186	0.00644399	0	0.145266	FALSE	FALSE
TBC1D22A	0	1.33692e-218	0.168234	0	-1.32066	FALSE	FALSE
BRD1	0	0	0.102158	0	0.274902	FALSE	FALSE
ZBED4	0	0	0.0526572	6.76268e-299	0.135732	FALSE	FALSE
ALG12	0	2.31481e-227	0.0164312	3.62289e-47	0.0315259	FALSE	FALSE
CRELD2	0	3.75696e-237	0.012614	1.04787e-39	0.0368319	FALSE	FALSE
PIM3	0	0	0.0176864	1.17191e-102	0.0828782	FALSE	FALSE
TTLL8	0	9.62777e-20	0.00106136	2.28458e-10	0.00299114	FALSE	FALSE
MLC1	0	3.05745e-78	-0.0637951	0	-0.941021	FALSE	FALSE
PANX2	0	0	0.0397954	0	0.171286	FALSE	FALSE
TRABD	0	1.83969e-74	-0.0218955	2.19978e-132	-0.249622	FALSE	FALSE
SELENOO	0	0	0.199886	0	0.494329	FALSE	FALSE
TUBGCP6	0	0	0.0539087	0	0.163187	FALSE	FALSE
HDAC10	0	1.26785e-231	0.0215642	0	0.113078	FALSE	FALSE
PLXNB2	0	0	0.0948272	0	0.269578	FALSE	FALSE
PPP6R2	0	0	0.27416	0	0.746337	FALSE	FALSE
SBF1	0	0	0.020091	2.71978e-143	0.117261	FALSE	FALSE
ADM2	0	0.0158722	-2.66865e-05	5.11914e-05	0.000544955	FALSE	FALSE
MIOX	0	0.0620956	-0.000166775	0.00127795	0.000539907	FALSE	FALSE
LMF2	0	0	0.0520049	0	0.148689	FALSE	FALSE
NCAPH2	0	3.02715e-218	0.013284	3.14129e-48	-0.0783029	FALSE	FALSE
TYMP	0	0.0012183	-0.0174938	0	-0.639902	FALSE	FALSE
ODF3B	0	0.749688	-0.00140374	7.70801e-65	-0.0757112	FALSE	FALSE
SYCE3	0	5.21441e-11	0.000776529	4.06288e-08	0.00261357	FALSE	FALSE
CPT1B	0	9.67886e-06	-0.000663714	0.0281195	-0.00182177	FALSE	FALSE
CHKB-CPT1B	0	0.708742	-3.55187e-05	0.0471639	0.000257126	FALSE	FALSE
CHKB	0	9.29977e-91	0.00901078	8.81219e-207	0.0449352	FALSE	FALSE
MAPK8IP2	0	0	0.163455	0	0.455787	FALSE	FALSE
ARSA	0	0	0.0326527	3.62862e-117	0.0715234	FALSE	FALSE
SHANK3	0	0	0.120927	0	0.480184	FALSE	FALSE
ACR	0	2.67396e-20	0.00100177	9.71334e-07	0.00382854	FALSE	FALSE
RABL2B	0	0	0.116403	0	0.256	FALSE	FALSE
FP565260.3	0	3.79231e-05	-0.00395802	1.3436e-127	-0.0186734	FALSE	FALSE
GATD3B	0	7.52817e-08	-0.00367211	7.24203e-28	-0.0143424	FALSE	FALSE
FP565260.2	0	9.42569e-52	-0.000412503	3.83586e-22	0.016918	FALSE	FALSE
FP565260.1	0	8.87262e-17	-0.00354505	1.11748e-43	-0.0154382	FALSE	FALSE
FP565260.6	0	1.87253e-97	0.0037145	1.8276e-18	0.0130933	FALSE	FALSE
SIK1B	0	0.201761	-1.85478e-05	0.000553012	0.000432591	FALSE	FALSE
CBSL	0	0.0226099	-0.000182675	1.49603e-08	0.000824703	FALSE	FALSE
U2AF1L5	0	3.74477e-103	0.00532244	5.92977e-12	0.0126431	FALSE	FALSE
SMIM11B	0	7.26712e-47	0.000573937	6.02584e-13	0.0138303	FALSE	FALSE
KCNE1B	0	1.07147e-05	0.000244724	3.02868e-06	0.00071969	FALSE	FALSE
TPTE	0	9.17375e-64	0.00338278	2.95781e-42	0.0147624	FALSE	FALSE
LIPI	0	1.45103e-98	0.0112635	1.06881e-205	0.0384122	FALSE	FALSE
HSPA13	0	0	0.0324719	0	0.163597	FALSE	FALSE
SAMSN1	0	1.25754e-19	-0.0250854	0	-1.54829	FALSE	FALSE
NRIP1	0	0	0.0808972	0	0.370345	FALSE	FALSE
USP25	0	0	0.288938	0	1.01442	FALSE	FALSE
CXADR	0	0	0.151001	0	0.656373	FALSE	FALSE
BTG3	0	1.0279e-232	0.0137188	0	0.0823632	FALSE	FALSE
C21orf91	0	6.97727e-99	-0.0837631	0	-0.386876	FALSE	FALSE
CHODL	0	5.85553e-09	-0.0760326	0	-0.31362	FALSE	FALSE
TMPRSS15	0	8.07508e-49	0.00337574	1.31874e-32	0.0104114	FALSE	FALSE
NCAM2	0	0	1.41024	0	1.29522	FALSE	FALSE
MRPL39	0	7.29822e-271	0.0196216	5.1295e-62	0.0957556	FALSE	FALSE
JAM2	0	3.63823e-229	0.0173507	0	0.245871	FALSE	FALSE
ATP5PF	0	2.92653e-241	0.0204284	0	-0.641006	FALSE	FALSE
GABPA	0	4.13077e-249	0.0174779	1.33411e-73	0.0954663	FALSE	FALSE
APP	0	2.31831e-31	0.231057	0	1.77055	FALSE	FALSE
CYYR1	0	4.73027e-33	-0.0291124	0	-0.113164	FALSE	FALSE
ADAMTS1	0	5.89619e-40	-0.0381395	0	-0.127052	FALSE	FALSE
ADAMTS5	0	7.72133e-49	-0.0210767	0	-0.131349	FALSE	FALSE
N6AMT1	0	3.75982e-52	-0.012576	5.17953e-63	-0.039162	FALSE	FALSE
LTN1	0	1.66573e-186	0.00884649	8.48351e-53	0.153656	FALSE	FALSE
RWDD2B	0	4.15434e-231	0.0205659	5.68384e-201	0.0553706	FALSE	FALSE
USP16	0	4.05984e-31	-0.0671238	5.57566e-156	-0.115857	FALSE	FALSE
CCT8	0	0	0.0526582	0	0.178144	FALSE	FALSE
MAP3K7CL	0	1.94024e-87	0.00240251	3.93354e-179	0.0584123	FALSE	FALSE
BACH1	0	3.0661e-112	-0.261818	0	-0.807342	FALSE	FALSE
GRIK1	0	0	-0.921944	0	-6.01144	FALSE	FALSE
TIAM1	0	0	-0.351567	0	-1.8971	FALSE	FALSE
SOD1	0	2.92705e-288	0.0434744	0	-1.19959	FALSE	FALSE
SCAF4	0	0	0.0607847	0	0.173119	FALSE	FALSE
HUNK	0	1.4642e-37	-0.0435188	0	-0.972194	FALSE	FALSE
MIS18A	0	0	0.0307742	7.03872e-290	0.0834482	FALSE	FALSE
MRAP	0	6.15753e-24	0.000443277	6.42404e-14	0.00889127	FALSE	FALSE
URB1	0	0	0.0724698	0	0.18878	FALSE	FALSE
EVA1C	0	1.79249e-08	-0.202817	0	-0.865214	FALSE	FALSE
TCP10L	0	1.06155e-70	0.00548132	5.76251e-50	0.0154377	FALSE	FALSE
CFAP298	0	1.44739e-31	0.00189493	4.80871e-17	0.00616881	FALSE	FALSE
SYNJ1	0	0	0.386935	0	0.860362	FALSE	FALSE
PAXBP1	0	1.02999e-28	-0.0574513	6.51615e-237	-0.199884	FALSE	FALSE
C21orf62	0	2.99676e-05	-0.0130137	1.51136e-162	-0.0339963	FALSE	FALSE
OLIG2	0	1.67476e-163	-0.0893246	0	-0.277955	FALSE	FALSE
OLIG1	0	0	-0.206777	0	-0.693139	FALSE	FALSE
AP000295.1	0	4.45354e-12	0.000751902	0.00299638	0.0019533	FALSE	FALSE
IL10RB	0	1.79837e-131	0.00887523	2.0398e-20	0.010135	FALSE	FALSE
IFNAR1	0	0	0.0523405	0	0.163963	FALSE	FALSE
IFNGR2	0	0	0.0747404	0	0.298541	FALSE	FALSE
TMEM50B	0	1.39139e-66	-0.0424102	0	-0.264294	FALSE	FALSE
DNAJC28	0	5.31337e-125	0.00987903	1.74913e-66	0.025699	FALSE	FALSE
GART	0	0	0.070063	0	0.178296	FALSE	FALSE
SON	0	5.78325e-15	-0.0675904	0	-0.620043	FALSE	FALSE
DONSON	0	3.4434e-132	-0.00174025	8.93333e-31	0.0524648	FALSE	FALSE
AP000311.1	0	0	0.0755087	0	0.302168	FALSE	FALSE
ITSN1	0	6.85079e-148	0.224713	0	1.12332	FALSE	FALSE
MRPS6	0	4.88683e-124	-0.00993386	0	0.267746	FALSE	FALSE
KCNE2	0	1.33847e-36	0.00208785	1.5114e-105	0.0180091	FALSE	FALSE
SMIM11A	0	5.13435e-11	0.000646335	5.79555e-07	0.0022626	FALSE	FALSE
KCNE1	0	5.41693e-37	0.00165123	3.07834e-34	-0.0280109	FALSE	FALSE
RCAN1	0	1.52827e-32	-0.0518911	0	-0.321684	FALSE	FALSE
CLIC6	0	0.00238304	-0.00199217	4.75959e-39	-0.018804	FALSE	FALSE
RUNX1	0	5.49297e-240	-0.0109954	0	-3.01212	FALSE	FALSE
SETD4	0	9.57107e-247	0.00892476	7.17443e-85	0.129642	FALSE	FALSE
CBR1	0	0.00261567	-0.129582	0	-0.626446	FALSE	FALSE
CBR3	0	5.80975e-99	0.00580883	8.21295e-233	0.0590714	FALSE	FALSE
MORC3	0	3.99583e-185	0.0276325	1.00872e-59	-0.231073	FALSE	FALSE
CHAF1B	0	2.44014e-147	0.0147514	1.85411e-283	0.0713688	FALSE	FALSE
CLDN14	0	2.65392e-39	0.00142773	8.13553e-25	0.0125211	FALSE	FALSE
SIM2	0	0.148341	-0.00996208	1.10637e-251	-0.150019	FALSE	FALSE
HLCS	0	9.50355e-51	0.0504784	0	0.511347	FALSE	FALSE
RIPPLY3	0	1.79893e-09	0.000362519	3.01658e-12	-0.00357462	FALSE	FALSE
PIGP	0	2.36191e-149	0.000331004	1.73475e-120	-0.145087	FALSE	FALSE
TTC3	0	0	0.469852	0	1.29181	FALSE	FALSE
VPS26C	0	0	0.109398	0	0.254994	FALSE	FALSE
DYRK1A	0	2.90604e-132	0.210936	0	0.705796	FALSE	FALSE
KCNJ6	0	4.08928e-166	0.201845	0	1.29575	FALSE	FALSE
ERG	0	0.968743	-0.0285345	0	-1.18467	FALSE	FALSE
PSMG1	0	0	0.0391668	0	0.0901874	FALSE	FALSE
BRWD1	0	8.09171e-125	0.242718	0	0.707463	FALSE	FALSE
HMGN1	0	1.07927e-21	-0.0702389	0	-0.366252	FALSE	FALSE
LCA5L	0	1.14407e-140	0.0120671	2.1142e-137	0.0365331	FALSE	FALSE
SH3BGR	0	8.32445e-184	-0.00210173	7.79278e-283	-0.206047	FALSE	FALSE
B3GALT5	0	2.44781e-09	-0.0355658	0	-0.27908	FALSE	FALSE
IGSF5	0	1.28327e-40	-0.0205087	0	-0.0718136	FALSE	FALSE
PCP4	0	5.60944e-298	-0.163003	0	-0.705989	FALSE	FALSE
DSCAM	0	0	1.33676	0	3.70221	FALSE	FALSE
FAM3B	0	2.10846e-21	0.000877516	1.50238e-25	-0.0314631	FALSE	FALSE
MX2	0	0.00047813	-0.0084518	7.91445e-198	-0.076924	FALSE	FALSE
MX1	0	3.23695e-164	0.0125977	0	0.103128	FALSE	FALSE
TMPRSS2	0	8.29598e-29	0.00201043	1.57882e-13	0.00419839	FALSE	FALSE
PRDM15	0	0	0.0696934	0	0.145505	FALSE	FALSE
ZBTB21	0	3.51273e-236	0.0207631	0	0.127563	FALSE	FALSE
UMODL1	0	4.38197e-11	0.000292893	1.13924e-40	0.00821892	FALSE	FALSE
ABCG1	0	9.08912e-16	-0.139257	0	-0.415887	FALSE	FALSE
TMPRSS3	0	1.87053e-07	-0.00460556	2.46234e-240	-0.0741135	FALSE	FALSE
UBASH3A	0	5.99202e-05	0.000178739	6.72724e-05	0.00139885	FALSE	FALSE
RSPH1	0	1.35232e-133	0.014382	0	0.129625	FALSE	FALSE
SLC37A1	0	5.99993e-236	0.0332124	0	0.328321	FALSE	FALSE
PDE9A	0	7.17891e-245	-0.13603	0	-0.477145	FALSE	FALSE
WDR4	0	0	0.0232358	1.85329e-86	0.0490489	FALSE	FALSE
NDUFV3	0	0	0.136092	0	0.317088	FALSE	FALSE
PKNOX1	0	0	0.173921	0	0.339613	FALSE	FALSE
CBS	0	0.145906	-0.00079483	1.01059e-31	-0.0123008	FALSE	FALSE
U2AF1	0	5.18816e-115	0.00445392	4.7139e-09	0.0158176	FALSE	FALSE
SIK1	0	0.0157903	-0.000102564	0.00124958	-0.0173433	FALSE	FALSE
HSF2BP	0	3.60524e-275	0.025436	2.20746e-145	0.0600725	FALSE	FALSE
RRP1B	0	0	0.0485756	1.31312e-239	0.12982	FALSE	FALSE
PDXK	0	0	0.238285	0	0.796387	FALSE	FALSE
CSTB	0	0	0.0444971	0	-0.579364	FALSE	FALSE
RRP1	0	0	0.0250218	1.26553e-55	0.0559554	FALSE	FALSE
AGPAT3	0	0	0.145754	0	0.334077	FALSE	FALSE
TRAPPC10	0	4.23506e-302	0.0514586	0	-0.315289	FALSE	FALSE
PWP2	0	1.17583e-12	-0.000496103	6.43482e-08	-0.00479268	FALSE	FALSE
GATD3A	0	3.74983e-63	-0.00145952	1.48715e-42	-0.0376277	FALSE	FALSE
ICOSLG	0	0.0260876	-0.00925163	2.12034e-292	-0.0494112	FALSE	FALSE
PFKL	0	0	0.0633432	0	0.287326	FALSE	FALSE
LRRC3	0	0.232676	-0.00124469	6.53452e-14	-0.01335	FALSE	FALSE
TSPEAR	0	1.865e-18	-0.000871554	2.72389e-60	-0.0141715	FALSE	FALSE
KRTAP10-4	0	1.11201e-07	0.000461369	1.07254e-09	0.00206049	FALSE	FALSE
UBE2G2	0	0	0.121993	0	0.391015	FALSE	FALSE
SUMO3	0	1.4775e-277	0.0310753	0	-0.549784	FALSE	FALSE
PTTG1IP	0	1.49047e-06	-0.0706282	0	-0.391381	FALSE	FALSE
ITGB2	0	0.0031125	-0.0173417	0	-0.643158	FALSE	FALSE
FAM207A	0	1.82469e-132	0.010216	2.03841e-143	0.044241	FALSE	FALSE
ADARB1	0	0	0.12148	0	0.64418	FALSE	FALSE
POFUT2	0	8.5592e-50	-0.0178387	5.51996e-120	-0.0931381	FALSE	FALSE
COL18A1	0	1.80584e-50	-0.0857989	0	-0.529716	FALSE	FALSE
SLC19A1	0	2.48047e-16	-0.0163632	7.28156e-136	0.0407093	FALSE	FALSE
PCBP3	0	4.41326e-05	-0.0871917	0	-0.414169	FALSE	FALSE
COL6A1	0	0	0.0512221	0	0.320139	FALSE	FALSE
COL6A2	0	1.40125e-08	-0.0109541	1.47757e-132	-0.665488	FALSE	FALSE
SPATC1L	0	2.04053e-205	0.019058	3.39494e-150	0.0543052	FALSE	FALSE
LSS	0	2.77833e-44	-0.103677	0	-0.594818	FALSE	FALSE
MCM3AP	0	5.16178e-234	0.0197217	1.44921e-138	0.114605	FALSE	FALSE
YBEY	0	7.79109e-51	-0.0193748	1.61533e-220	-0.126078	FALSE	FALSE
C21orf58	0	7.13038e-137	0.00746296	1.03215e-79	0.0476597	FALSE	FALSE
PCNT	0	0	0.188921	0	0.521743	FALSE	FALSE
DIP2A	0	1.49312e-16	-0.171534	0	-1.13921	FALSE	FALSE
S100B	0	3.22672e-238	-0.161849	0	-0.574223	FALSE	FALSE
PRMT2	0	4.79682e-51	-0.0586905	0	-0.679093	FALSE	FALSE
MT-ND1	0	0	0.502412	0	1.52007	FALSE	FALSE
MT-ND2	0	1.1061e-145	0.266428	0	1.1263	FALSE	FALSE
MT-CO1	0	0	0.609114	0	2.24352	FALSE	FALSE
MT-CO2	0	8.7692e-176	0.382414	0	1.82161	FALSE	FALSE
MT-ATP8	0	1.62148e-222	0.0245474	9.28357e-237	0.0832886	FALSE	FALSE
MT-ATP6	0	0	0.499997	0	1.76966	FALSE	FALSE
MT-CO3	0	0	0.611997	0	1.96325	FALSE	FALSE
MT-ND3	0	1.77208e-235	0.42601	0	1.37579	FALSE	FALSE
MT-ND4L	0	0	0.0825534	0	0.267369	FALSE	FALSE
MT-ND4	0	5.65871e-176	0.376071	0	1.39752	FALSE	FALSE
MT-ND5	0	0	0.25743	0	0.835619	FALSE	FALSE
MT-ND6	0	1.49756e-36	-0.00546235	8.77406e-67	-0.0458934	FALSE	FALSE
MT-CYB	0	0	0.546161	0	1.61707	FALSE	FALSE
AC136352.3	0	0.000759173	-1.73025e-08	1.56819e-08	0.000953362	FALSE	FALSE
BX004987.1	0	0.000378974	-0.000539241	0.000106579	-0.0031968	FALSE	FALSE
AC145212.1	0	0.0190446	-0.000124318	1.47271e-11	0.00162154	FALSE	FALSE
MAFIP	0	3.16435e-05	0.00018744	7.60151e-07	0.0025016	FALSE	FALSE
AC011043.1	0	3.17338e-11	-0.0118391	3.76426e-248	-0.103299	FALSE	FALSE
AC011043.2	0	0.963059	-0.000331472	3.91473e-05	-0.0055982	FALSE	FALSE
AL592183.1	0	8.50413e-94	-0.000994903	4.98044e-102	0.23525	FALSE	FALSE
AC007325.4	0	9.14666e-140	0.0102024	2.68036e-66	0.0271711	FALSE	FALSE
AC007325.2	0	1.94967e-16	-0.00841894	0	-0.109808	FALSE	FALSE
AL354822.1	0	4.83635e-81	0.00462748	2.62724e-49	0.0250661	FALSE	FALSE
AC240274.1	0	4.36314e-19	-0.00699582	1.07207e-39	-0.0260763	FALSE	FALSE

### Sheet: In-Rosehip
Gene	ACTIONet_score	Wilcoxon_padj	Wilcoxon_logFC	Combined_ttest_padj	Combined_ttest_logFC	is.marker	is.core.marker
ADARB2	14449.4	0	5.22824	0	5.84579	TRUE	TRUE
FGF13	11576.3	0	4.26991	0	4.61337	TRUE	TRUE
GRIK1	10809.9	0	4.1517	0	4.72785	TRUE	TRUE
SGCZ	10218.3	0	4.41737	0	5.39739	TRUE	TRUE
NXPH1	10098.2	0	3.78987	0	4.28601	TRUE	TRUE
MYO16	8694.2	0	3.35588	0	3.63978	TRUE	TRUE
EYA4	8560.02	0	2.92822	0	2.95172	TRUE	TRUE
ALK	8311.87	0	3.11418	0	3.54349	TRUE	TRUE
GRIP1	8114.47	0	3.95836	0	5.17247	TRUE	TRUE
PRELID2	8051.32	0	3.17062	0	3.69079	TRUE	TRUE
KIT	8047.7	0	2.66695	0	2.70299	TRUE	TRUE
GAD2	7838.01	0	2.78272	0	2.98839	TRUE	TRUE
SLC6A1	7685.1	0	3.04571	0	3.52825	TRUE	TRUE
PTCHD4	7450.32	0	3.12676	0	3.78161	TRUE	TRUE
FSTL5	7311.62	0	3.17007	0	4.06781	TRUE	TRUE
FBXL7	7126.65	0	3.19925	0	3.96622	TRUE	TRUE
KCNIP1	7054.66	0	2.62078	0	2.96406	TRUE	TRUE
ERBB4	6692.29	0	3.55588	0	5.18481	TRUE	TRUE
SV2C	6581.51	0	2.21452	0	2.27667	TRUE	TRUE
EGFR	6352.24	0	2.26564	0	2.51516	TRUE	TRUE
ZNF536	6342.1	0	2.84426	0	3.58665	TRUE	TRUE
SPHKAP	6169.03	0	2.2931	0	2.53763	TRUE	TRUE
GRIN3A	6040.24	0	2.21092	0	2.47144	TRUE	TRUE
KIAA1211	5980.94	0	2.36312	0	2.82318	TRUE	TRUE
DNER	5847.21	0	2.61204	0	3.21554	TRUE	TRUE
PTPRM	5802.7	0	2.61334	0	3.32072	TRUE	TRUE
LUZP2	5512.96	0	2.30939	0	2.87595	TRUE	TRUE
UNC13C	5506.56	0	2.6272	0	3.422	TRUE	TRUE
KCNAB1	5426.47	0	2.66479	0	3.73551	TRUE	TRUE
UBASH3B	5301.23	0	2.04795	0	2.41423	TRUE	TRUE
PDGFD	5279.23	0	1.94283	0	2.06907	TRUE	TRUE
ZNF385D	5269.77	0	2.35657	0	3.16637	TRUE	TRUE
PKP2	5213.05	0	1.76647	0	1.82893	TRUE	TRUE
NXPH2	5166.06	0	1.76485	0	1.87171	TRUE	TRUE
TRPC3	4755.12	0	1.6318	0	1.70865	TRUE	TRUE
MGAT4C	4700.42	0	2.70865	0	4.19891	TRUE	TRUE
NRIP3	4663.5	0	1.69174	0	1.87077	TRUE	TRUE
C8orf34	4631.18	0	1.93084	0	2.47164	TRUE	TRUE
BCL11B	4613.16	0	1.7615	0	2.0663	TRUE	TRUE
SLC35F4	4602.74	0	1.64382	0	1.8475	TRUE	TRUE
NTNG1	4495.26	0	2.29387	0	3.03955	TRUE	TRUE
GAD1	4484.17	0	1.7726	0	2.13309	TRUE	TRUE
RAB3C	4480.05	0	2.23478	0	3.21171	TRUE	TRUE
TACR1	4437.05	0	1.52719	0	1.6056	TRUE	TRUE
TOX2	4429.57	0	1.70603	0	1.95968	TRUE	TRUE
NYAP2	4409.57	0	1.95437	0	2.5786	TRUE	TRUE
PTPRT	4204.74	0	2.6905	0	4.44083	TRUE	TRUE
RBMS3	4141.14	0	1.56685	0	1.80997	TRUE	TRUE
PIP5K1B	4068.22	0	1.86547	0	2.54541	TRUE	TRUE
NFIB	4040.03	0	2.29437	0	3.57668	TRUE	TRUE
FREM1	3994.32	0	1.41378	0	1.58687	TRUE	TRUE
DGKD	3919.22	0	1.6536	0	2.03909	TRUE	TRUE
CNTN5	3882.31	0	2.37906	0	4.06365	TRUE	TRUE
RELN	3819.69	0	1.17252	0	1.33369	TRUE	TRUE
CXCL14	3768.55	0	1.17089	0	1.2991	TRUE	TRUE
VWC2	3742.74	0	1.66815	0	2.27739	TRUE	TRUE
MTSS1	3687.91	0	1.808	0	2.40911	TRUE	TRUE
PID1	3649.25	0	1.82825	0	2.71757	TRUE	TRUE
FAM110B	3604.96	0	1.65231	0	2.20309	TRUE	TRUE
GRIP2	3581.64	0	1.27448	0	1.43243	TRUE	TRUE
CTXND1	3557.39	0	1.27767	0	1.3765	TRUE	TRUE
DOCK10	3540.01	0	1.87619	0	2.95217	TRUE	TRUE
DAB1	3515.63	0	2.26154	0	4.00174	TRUE	TRUE
KIRREL1	3376.18	0	1.1568	0	1.19526	TRUE	TRUE
TOX3	3358.03	0	1.24115	0	1.48391	TRUE	TRUE
ANKRD55	3331.1	0	1.20334	0	1.36178	TRUE	TRUE
KCNC2	3320.93	0	2.18089	0	3.76576	TRUE	TRUE
CNTNAP4	3317.58	0	1.87615	0	2.88926	TRUE	TRUE
ADRA1A	3178.49	0	1.27066	0	1.5839	TRUE	TRUE
RERG	3155.78	0	1.31023	0	1.60889	TRUE	TRUE
ATP11C	3134.63	0	1.11699	0	1.22156	TRUE	TRUE
MTUS2	3088.35	0	2.1747	0	4.09381	TRUE	TRUE
NKAIN3	3076.82	0	1.53627	0	2.05978	TRUE	TRUE
KAZN	3051.38	0	2.47045	0	4.13066	TRUE	TRUE
ADAMTSL3	3048.74	0	1.37684	0	1.74846	TRUE	TRUE
GRIN2A	3034.07	0	2.34989	0	4.59191	TRUE	TRUE
CHST11	3033.09	0	1.53738	0	2.26634	TRUE	TRUE
RPH3A	2993.77	0	1.64329	0	2.45172	TRUE	TRUE
GNG4	2967.81	0	1.109	0	1.25096	TRUE	TRUE
PCDH15	2945.66	0	1.51364	0	-3.25893	FALSE	FALSE
ARL4C	2882.26	0	1.23095	0	1.52914	TRUE	TRUE
LAMP5	2872.46	0	1.12965	0	1.23976	TRUE	TRUE
TMEM132D	2871.59	0	2.12499	0	4.0374	TRUE	TRUE
AP1S2	2835.85	0	1.12736	0	1.31429	TRUE	TRUE
GRIA4	2820.31	0	2.24541	0	3.91131	TRUE	TRUE
MACROD2	2783.94	0	2.17857	0	4.16599	TRUE	TRUE
GOLIM4	2781.48	0	1.26327	0	1.54287	TRUE	TRUE
COL25A1	2745.75	0	1.05566	0	1.28092	TRUE	TRUE
IGF1	2740.6	0	0.962531	0	1.10234	TRUE	FALSE
NHS	2738.34	0	1.27695	0	1.79672	TRUE	TRUE
HAPLN1	2736.64	0	0.920989	0	0.944657	TRUE	FALSE
EEPD1	2694.18	0	1.24029	0	1.66204	TRUE	TRUE
GRIK2	2689.94	0	2.07896	0	3.88486	TRUE	TRUE
WWP1	2675.88	0	1.39222	0	1.63168	TRUE	TRUE
ATP8A2	2614.7	0	2.00022	0	4.06713	TRUE	TRUE
ENTPD3	2608.71	0	1.10611	0	1.41141	TRUE	TRUE
PMEPA1	2602.12	0	1.06886	0	1.22652	TRUE	TRUE
ROR2	2570.09	0	0.939887	0	1.00246	TRUE	FALSE
XKR4	2514.63	0	1.73385	0	3.44688	TRUE	TRUE
GRK3	2506.22	0	1.54667	0	2.54946	TRUE	TRUE
SLC25A48	2500.4	0	0.866399	0	1.03478	TRUE	FALSE
SGK1	2496.02	0	1.5797	0	2.35629	TRUE	TRUE
CDHR3	2475.98	0	1.35477	0	1.95381	TRUE	TRUE
FGF14	2417.66	0	2.24535	0	4.98538	TRUE	TRUE
UNC5D	2385.96	0	1.97827	0	3.66359	TRUE	TRUE
TIAM1	2368.43	0	1.57965	0	2.8222	TRUE	TRUE
EXT1	2349.09	0	1.73105	0	2.78722	TRUE	TRUE
SLC24A3	2321.63	0	1.04357	0	1.52334	TRUE	TRUE
DSCAML1	2301.98	0	1.55973	0	2.83391	TRUE	TRUE
RIMBP2	2249.56	0	1.38561	0	2.4609	TRUE	TRUE
SH3RF3	2184.82	0	1.34591	0	2.37828	TRUE	TRUE
RAB3IP	2172.64	0	0.96278	0	1.16394	TRUE	FALSE
SLC35F1	2169.3	0	1.61919	0	3.18429	TRUE	TRUE
CHST9	2159.35	0	0.99898	0	1.16236	TRUE	FALSE
LTBP1	2148.27	0	1.03461	0	1.29875	TRUE	TRUE
MAML3	2134.78	0	1.11386	0	1.75171	TRUE	TRUE
BACH1	2115.61	0	0.976738	0	1.28554	TRUE	FALSE
IGSF11	2089.15	0	1.41388	0	2.33798	TRUE	TRUE
HOMER2	2072.15	0	0.981678	0	1.27129	TRUE	FALSE
LYPD6	2042.01	0	0.762195	0	0.883853	TRUE	FALSE
COL4A2	2041.78	0	0.975356	0	1.25891	TRUE	FALSE
RGS12	2022.9	0	0.959948	0	-1.75817	FALSE	FALSE
NRG1	1994.55	0	1.56583	0	3.32311	TRUE	TRUE
TLE2	1966.67	0	0.814158	0	0.992529	TRUE	FALSE
PLCXD3	1966.01	0	0.943869	0	1.35052	TRUE	FALSE
PARD3	1950.44	0	1.01276	0	-2.16337	FALSE	FALSE
CDH13	1946.2	0	1.52187	0	2.87561	TRUE	TRUE
GRIA1	1939.32	0	1.49967	0	3.2574	TRUE	TRUE
THSD7B	1935.05	0	0.707201	0	0.853045	TRUE	FALSE
SYN2	1911.08	0	1.5867	0	3.36582	TRUE	TRUE
PTPRB	1883.91	0	1.07619	0	1.61123	TRUE	TRUE
WLS	1879.16	0	0.907035	0	1.29766	TRUE	FALSE
CA3	1866.77	0	0.906494	0	1.11515	TRUE	FALSE
MPPED1	1865.55	0	1.02585	0	1.63184	TRUE	TRUE
CDK14	1858.1	0	1.58227	0	3.27672	TRUE	TRUE
UTRN	1849.81	0	1.02614	0	1.53594	TRUE	TRUE
CCDC85A	1834.61	0	1.23009	0	2.40045	TRUE	TRUE
CPLX3	1831.64	0	0.585826	0	0.595275	TRUE	FALSE
BMP6	1817.76	0	0.555942	0	0.592197	TRUE	FALSE
ARHGAP31	1790.52	0	0.817832	0	1.01072	TRUE	FALSE
SEMA6D	1788.5	0	1.28656	0	2.39171	TRUE	TRUE
JAM2	1774.47	0	0.804471	0	1.01588	TRUE	FALSE
FAT1	1737.76	0	0.675363	0	0.800295	TRUE	FALSE
EPHA3	1711.19	0	1.03687	0	1.67576	TRUE	TRUE
MAF	1683.86	0	0.72267	0	0.877787	TRUE	FALSE
ABI1	1665.21	0	1.08446	0	1.67287	TRUE	TRUE
CA2	1663.46	0	0.734384	0	0.888767	TRUE	FALSE
ANK1	1655.79	0	0.798082	0	1.10884	TRUE	FALSE
TPD52L1	1640.04	0	0.813329	0	-1.84769	FALSE	FALSE
DPP6	1616.11	0	1.69313	0	3.15528	TRUE	TRUE
PROX1	1607.16	0	0.667274	0	0.896458	TRUE	FALSE
NECAB2	1598.7	0	0.633209	0	0.743159	TRUE	FALSE
GABRB2	1591.41	0	1.45054	0	3.33898	TRUE	TRUE
CRTAC1	1590.13	0	0.778467	0	1.0449	TRUE	FALSE
TMTC2	1589.57	0	1.31035	0	2.74725	TRUE	TRUE
KIRREL3	1588.04	0	1.47932	0	3.44253	TRUE	TRUE
SCN1A	1566.25	0	1.3747	0	2.81707	TRUE	TRUE
ANKRD6	1562	0	0.83776	0	1.27834	TRUE	FALSE
PREX2	1537.27	0	0.889785	0	-1.98881	FALSE	FALSE
GALNT18	1529.79	0	1.16382	0	2.34912	TRUE	TRUE
KCTD16	1522.27	0	1.47774	0	3.19386	TRUE	TRUE
TMEM132B	1517.75	0	1.40852	0	3.36722	TRUE	TRUE
ITGB5	1513.67	0	0.612024	0	0.713493	TRUE	FALSE
FRY	1513.05	0	1.26	0	2.61922	TRUE	TRUE
RNF150	1512.42	0	1.16198	0	2.31035	TRUE	TRUE
SOX13	1497.86	0	0.57913	0	0.653608	TRUE	FALSE
LINGO2	1493.21	0	1.36489	0	3.39073	TRUE	TRUE
SFRP1	1490.64	0	0.578746	0	0.623101	TRUE	FALSE
GNAL	1485.22	0	0.882342	0	1.4491	TRUE	FALSE
TENM4	1483.71	0	1.32054	0	2.93694	TRUE	TRUE
ZMAT4	1482.19	0	1.23941	0	2.58423	TRUE	TRUE
FRMPD1	1464.03	0	0.557286	0	0.636822	TRUE	FALSE
VSTM2A	1464.02	0	0.858795	0	1.46148	TRUE	FALSE
TNFAIP8L3	1460.9	0	0.55796	0	0.626733	TRUE	FALSE
PCP4L1	1437.48	0	0.536254	0	0.597315	TRUE	FALSE
PDSS1	1437.31	0	0.673997	0	0.858732	TRUE	FALSE
SDK1	1436.8	0	0.972855	0	-2.69725	FALSE	FALSE
RIMS1	1436.78	0	1.35641	0	3.11222	TRUE	TRUE
GPR158	1426.31	0	1.15985	0	2.49373	TRUE	TRUE
SNRPN	1413.4	0	1.00254	0	2.10141	TRUE	TRUE
DOK6	1413.17	0	1.05585	0	2.25433	TRUE	TRUE
HPCAL1	1401.48	0	0.813054	0	1.20802	TRUE	FALSE
MYRFL	1400.08	0	0.568792	0	0.645999	TRUE	FALSE
THSD7A	1399.58	0	0.831327	0	-3.16764	FALSE	FALSE
PITPNC1	1391.42	0	0.956627	0	-2.88941	FALSE	FALSE
ANO1	1383.7	0	0.514042	0	0.563384	TRUE	FALSE
PLAGL1	1373.84	0	0.765581	0	1.11278	TRUE	FALSE
CELF4	1368.14	0	1.16729	0	2.655	TRUE	FALSE
NETO1	1368.1	0	1.09657	0	2.30136	TRUE	FALSE
LYPD6B	1364.78	0	0.558362	0	0.734161	TRUE	FALSE
CCSER1	1359.35	0	1.48295	0	3.78534	TRUE	FALSE
CCNH	1350.41	0	1.1167	0	1.5945	TRUE	FALSE
SPOCK2	1343.85	0	0.808948	0	1.24586	TRUE	FALSE
PCBP3	1336.95	0	0.669593	0	0.889303	TRUE	FALSE
WASF3	1329.19	0	0.812038	0	1.15874	TRUE	FALSE
MCTP1	1325.45	0	1.23088	0	2.88223	TRUE	FALSE
AMMECR1	1320.46	0	0.911219	0	1.63696	TRUE	FALSE
GRM5	1306.13	0	1.37889	0	3.70394	TRUE	FALSE
PDZRN3	1301.42	0	1.16469	0	2.70387	TRUE	FALSE
RGS7	1277.05	0	1.42925	0	3.86963	TRUE	FALSE
ABCC1	1269.48	0	0.687707	0	1.0076	TRUE	FALSE
MSI2	1265.71	0	0.967408	0	-2.03894	FALSE	FALSE
MARCH4	1263.75	0	0.72011	0	1.23611	TRUE	FALSE
ITGA8	1263.49	0	0.642626	0	-2.35572	FALSE	FALSE
PRKCE	1251.78	0	1.24978	0	2.66882	TRUE	FALSE
GRIK4	1251.57	0	0.852272	0	1.57142	TRUE	FALSE
PRSS12	1245.38	0	0.542043	0	0.665733	TRUE	FALSE
DDR2	1243.07	0	0.465121	0	0.553569	TRUE	FALSE
DOK5	1242.3	0	0.758466	0	1.22693	TRUE	FALSE
PKNOX2	1241.22	0	1.02171	0	2.25901	TRUE	FALSE
ANKH	1230.64	0	1.03091	0	1.70083	TRUE	FALSE
DGKB	1228.08	0	1.22294	0	3.01401	TRUE	FALSE
KCNN2	1226.96	0	0.807384	0	1.40784	TRUE	FALSE
B3GALT2	1223.04	0	0.582388	0	0.719936	TRUE	FALSE
PDE10A	1222.73	0	1.10955	0	2.65904	TRUE	FALSE
GRIN2B	1219.39	0	1.18217	0	3.27353	TRUE	FALSE
FNBP1L	1218.73	0	0.726875	0	1.19511	TRUE	FALSE
FBN2	1206.13	0	0.411272	0	0.4717	TRUE	FALSE
ANKRD30BL	1203.25	0	0.953859	0	2.22298	TRUE	FALSE
CSMD3	1202.82	0	1.32285	0	3.57953	TRUE	FALSE
ZNF608	1198.84	0	0.724305	0	1.36137	TRUE	FALSE
CACNA2D1	1192.66	0	1.41401	0	3.58288	TRUE	FALSE
RPS6KA2	1183.19	0	1.07338	0	2.19465	TRUE	FALSE
IL1RAPL1	1181.98	0	1.52228	0	4.40637	TRUE	FALSE
ZNF462	1177.9	0	0.743116	0	1.27027	TRUE	FALSE
GABBR2	1177.52	0	1.12671	0	2.97055	TRUE	FALSE
KCNH5	1176.82	0	0.95114	0	1.71934	TRUE	FALSE
RUNX2	1166.81	0	0.628267	0	-0.995594	FALSE	FALSE
LRRC3B	1164.05	0	0.605073	0	0.897523	TRUE	FALSE
SERTM1	1160.76	0	0.487821	0	0.588975	TRUE	FALSE
NOS1	1158.8	0	0.612846	0	0.787773	TRUE	FALSE
SVIL	1152.92	0	0.498793	0	0.664734	TRUE	FALSE
KITLG	1152.56	0	0.629516	0	0.977168	TRUE	FALSE
SLC27A6	1144.46	0	0.526119	0	0.589619	TRUE	FALSE
PLEKHO1	1143.21	0	0.599792	0	0.809594	TRUE	FALSE
CA13	1136.41	0	0.562538	0	0.684427	TRUE	FALSE
PRR16	1130.4	0	0.643511	0	1.37253	TRUE	FALSE
CHRDL1	1123.58	0	0.481405	0	0.557286	TRUE	FALSE
SNCAIP	1123.01	0	0.511877	0	0.746268	TRUE	FALSE
CNTNAP5	1119.91	0	1.09804	0	3.17009	TRUE	FALSE
ARX	1118.63	0	0.468664	0	0.582831	TRUE	FALSE
TOX	1114.2	0	1.17136	0	2.43478	TRUE	FALSE
RIPOR2	1113.06	0	0.70333	0	1.26518	TRUE	FALSE
RORA	1111.14	0	1.30465	0	3.43468	TRUE	FALSE
MYRIP	1109.44	0	1.00048	0	2.43953	TRUE	FALSE
RANBP17	1097.78	0	0.701008	0	1.36071	TRUE	FALSE
UNC5C	1090.04	0	1.2779	0	3.10725	TRUE	FALSE
AFF2	1087.32	0	0.633099	0	1.08456	TRUE	FALSE
KCNJ3	1084.58	0	0.954649	0	2.30004	TRUE	FALSE
GRIN2D	1065.82	0	0.437692	0	0.577761	TRUE	FALSE
MDGA1	1065.1	0	0.43118	0	0.498709	TRUE	FALSE
PRKG2	1062.9	0	0.539262	0	0.80144	TRUE	FALSE
TBC1D4	1054.88	0	0.693895	0	1.25705	TRUE	FALSE
LCORL	1052.95	0	0.75814	0	1.30742	TRUE	FALSE
SLC7A2	1049.24	0	0.422289	0	0.522083	TRUE	FALSE
QKI	1046.4	0	1.08257	0	2.87179	TRUE	FALSE
MARCH3	1045.99	0	0.534676	0	0.706532	TRUE	FALSE
OSBPL6	1042.31	0	1.03436	0	2.51308	TRUE	FALSE
SLCO5A1	1042.11	0	0.463078	0	0.575368	TRUE	FALSE
ANKRD44	1039.81	0	0.818795	0	1.55609	TRUE	FALSE
MPP6	1038.09	0	0.737094	0	1.5222	TRUE	FALSE
DLGAP1	1030.55	0	1.33509	0	4.09802	TRUE	FALSE
GABRG3	1028.88	0	0.971767	0	2.75207	TRUE	FALSE
VAV2	1028.7	0	0.481661	0	0.657968	TRUE	FALSE
PDZD2	1028.3	0	1.06849	0	2.43011	TRUE	FALSE
ADCYAP1R1	1027.3	0	0.515131	0	0.761505	TRUE	FALSE
DOCK9	1023.5	0	0.969847	0	2.33292	TRUE	FALSE
ERC1	1023.25	0	1.00737	0	2.09775	TRUE	FALSE
HCRTR2	1015.45	0	0.415261	0	0.47431	TRUE	FALSE
ST6GAL2	1014.72	0	0.771813	0	1.41215	TRUE	FALSE
AMOTL1	1013.39	0	0.474781	0	0.678996	TRUE	FALSE
SOX1	1012.78	0	0.347001	0	0.368149	TRUE	FALSE
CA8	1004.32	0	0.546041	0	0.723501	TRUE	FALSE
COL18A1	996.015	0	0.459138	0	0.563922	TRUE	FALSE
PODXL2	991.389	0	0.580812	0	0.85336	TRUE	FALSE
KIAA1324L	988.929	0	0.770269	0	1.48393	TRUE	FALSE
PAK5	988.046	0	0.915821	0	2.15614	TRUE	FALSE
REV3L	987.519	0	0.897798	0	1.58064	TRUE	FALSE
CRH	985.558	0	0.364168	0	0.41511	TRUE	FALSE
RBFOX3	984.654	0	0.942834	0	2.539	TRUE	FALSE
NAV2	983.905	0	1.05939	0	2.33583	TRUE	FALSE
COL4A1	982.728	0	0.486343	0	0.633137	TRUE	FALSE
SLC2A13	981.127	0	1.01161	0	2.68499	TRUE	FALSE
INPP4B	979.135	0	0.769564	0	2.0239	TRUE	FALSE
HS3ST5	976.472	0	0.655868	0	1.43479	TRUE	FALSE
CFAP161	972.515	0	0.575434	0	0.962806	TRUE	FALSE
RASGRF1	971.246	0	0.747828	0	1.48797	TRUE	FALSE
CCK	969.438	0	0.856651	0	1.51528	TRUE	FALSE
BTBD8	963.383	0	0.857081	0	1.5928	TRUE	FALSE
VAT1L	950.084	0	0.508766	0	0.737092	TRUE	FALSE
ASTN2	947.487	0	1.11972	0	2.87166	TRUE	FALSE
MYH11	939.262	0	0.349032	0	0.381789	TRUE	FALSE
TENM1	937.896	0	0.619999	0	-1.6119	FALSE	FALSE
ZEB2	933.813	0	1.06821	0	2.79087	TRUE	FALSE
ANKRD30B	931.231	0	0.542732	0	0.875336	TRUE	FALSE
FRMPD3	928.858	0	0.362815	0	0.449381	TRUE	FALSE
RGS7BP	924.065	0	0.683431	0	1.47552	FALSE	FALSE
ADGRL2	921.965	0	1.05527	0	2.92326	FALSE	FALSE
NTRK2	920.95	0	1.05937	0	2.82794	FALSE	FALSE
SLC1A1	914.619	0	0.595805	0	1.09383	FALSE	FALSE
HIVEP3	912.644	0	0.826561	0	1.99329	FALSE	FALSE
USP3	911.25	0	0.487413	0	0.698922	FALSE	FALSE
IL6ST	910.622	0	0.58596	0	0.770018	FALSE	FALSE
LSAMP	910.598	0	1.32487	0	2.73071	FALSE	FALSE
ATP1B2	903.893	0	0.491585	0	0.734056	FALSE	FALSE
CACNA1B	900.845	0	0.948319	0	2.97853	FALSE	FALSE
TBL1Y	898.543	0	0.304944	0	0.312636	FALSE	FALSE
LPIN2	898.089	0	0.552992	0	0.825135	FALSE	FALSE
ARID5B	894.473	0	0.864494	0	1.56481	FALSE	FALSE
DLX1	894.175	0	0.316791	0	0.376031	FALSE	FALSE
EPHA7	889.924	0	0.590939	0	1.17543	FALSE	FALSE
ST5	886.74	0	0.629106	0	1.07384	FALSE	FALSE
SHISA6	879.583	0	0.532966	0	-1.43056	FALSE	FALSE
AC116366.3	878.059	0	0.594672	0	0.828018	FALSE	FALSE
BACH2	877.253	0	0.758635	0	1.84029	FALSE	FALSE
PLPPR5	875.919	0	0.580582	0	1.19575	FALSE	FALSE
PLCB1	871.082	0	1.09772	0	3.72889	FALSE	FALSE
POLA1	866.323	0	0.615684	0	0.809749	FALSE	FALSE
BRINP2	865.38	0	0.808747	0	1.86176	FALSE	FALSE
GRM4	851.36	0	0.38763	0	0.503843	FALSE	FALSE
PBX1	851.055	0	0.923428	0	2.83247	FALSE	FALSE
PHACTR2	849.516	0	0.632507	0	1.13806	FALSE	FALSE
KCNQ3	840.292	0	0.973537	0	2.99886	FALSE	FALSE
LRRFIP2	840.129	0	0.803131	0	1.6214	FALSE	FALSE
TLK1	839.64	0	0.787517	0	1.56331	FALSE	FALSE
SCUBE2	831.703	0	0.359505	0	0.447007	FALSE	FALSE
PRKCA	827.909	0	0.850062	0	1.9503	FALSE	FALSE
AJAP1	824.602	0	0.642909	0	1.34868	FALSE	FALSE
EPHA5	822.912	0	0.730253	0	1.66063	FALSE	FALSE
TRERF1	822.094	0	0.716113	0	1.6528	FALSE	FALSE
CMTM8	822.013	0	0.356862	0	0.511211	FALSE	FALSE
GPR176	814.016	0	0.480282	0	0.814904	FALSE	FALSE
CCNJL	813.761	0	0.361368	0	0.465146	FALSE	FALSE
RAPGEF4	813.263	0	0.852705	0	2.45241	FALSE	FALSE
ANOS1	812.151	0	0.381564	0	0.530456	FALSE	FALSE
PCDH11Y	811.561	0	0.548795	0	0.963383	FALSE	FALSE
TEX15	810.784	0	0.336077	0	0.386726	FALSE	FALSE
CDCA7	808.707	0	0.273005	0	0.281787	FALSE	FALSE
PDE8B	807.985	0	0.449065	0	0.650275	FALSE	FALSE
KIAA1109	805.018	0	0.828786	0	1.16418	FALSE	FALSE
PAWR	804.775	0	0.40189	0	0.493266	FALSE	FALSE
NINL	797.422	0	0.399629	0	0.5778	FALSE	FALSE
ADAM22	795.136	0	0.841971	0	2.00291	FALSE	FALSE
HRH1	793.542	0	0.531766	0	0.868334	FALSE	FALSE
VAV3	792.901	0	0.484725	0	0.711884	FALSE	FALSE
HUNK	790.137	0	0.536699	0	0.963247	FALSE	FALSE
TMEM255A	787.87	0	0.318541	0	0.343144	FALSE	FALSE
SYNDIG1L	786.523	0	0.263737	0	0.27565	FALSE	FALSE
MTMR7	786.137	0	0.674682	0	1.52553	FALSE	FALSE
HEG1	782.311	0	0.364365	0	0.473759	FALSE	FALSE
KCNQ4	775.907	0	0.35419	0	0.441038	FALSE	FALSE
MXD4	774.711	0	0.45628	0	0.591815	FALSE	FALSE
MCUB	774.49	0	0.30849	0	0.378678	FALSE	FALSE
HTR1E	773.377	0	0.674906	0	1.48621	FALSE	FALSE
SLC8A1	772.557	0	0.934254	0	3.01583	FALSE	FALSE
HPSE2	768.22	0	0.471098	0	-2.53036	FALSE	FALSE
LRRC7	766.461	0	1.04408	0	3.42145	FALSE	FALSE
TCF4	765.908	0	0.954013	0	2.44876	FALSE	FALSE
ATP13A3	756.805	0	0.583999	0	0.862496	FALSE	FALSE
SYT1	754.456	0	1.22588	0	3.18505	FALSE	FALSE
SPOCK1	749.876	0	0.990003	0	2.28736	FALSE	FALSE
WWOX	749.59	0	0.961067	0	1.61145	FALSE	FALSE
NPTXR	748.61	0	0.558743	0	1.15588	FALSE	FALSE
GREB1	746.544	0	0.493997	0	0.839372	FALSE	FALSE
RBMS1	740.995	0	0.634363	0	1.26029	FALSE	FALSE
NMNAT2	739.973	0	0.748832	0	2.2074	FALSE	FALSE
CBLN4	738.729	0	0.353853	0	0.506057	FALSE	FALSE
CACNA1A	738.138	0	0.931415	0	2.76976	FALSE	FALSE
HECW2	733.267	0	0.920776	0	2.83365	FALSE	FALSE
NRG2	731.476	0	0.599595	0	1.4319	FALSE	FALSE
ITM2C	730.533	0	0.57635	0	0.805276	FALSE	FALSE
CAMK2N2	729.238	0	0.355189	0	0.469457	FALSE	FALSE
RASSF8	728.063	0	0.45533	0	0.720691	FALSE	FALSE
COLQ	725.905	0	0.500097	0	0.969199	FALSE	FALSE
DCX	725.098	0	0.478575	0	0.930558	FALSE	FALSE
TTC39B	721.876	0	0.539773	0	1.0729	FALSE	FALSE
PTPRG	721.211	0	0.894323	0	3.00361	FALSE	FALSE
BICD1	719.642	0	0.793307	0	1.61475	FALSE	FALSE
HDAC9	718.35	0	0.811384	0	2.39077	FALSE	FALSE
SHISA9	717.264	0	0.702226	0	2.41939	FALSE	FALSE
COL4A3	714.486	0	0.334844	0	0.4054	FALSE	FALSE
SLC7A8	710.716	0	0.466889	0	0.820228	FALSE	FALSE
EPHB2	707.36	0	0.52647	0	0.978258	FALSE	FALSE
SSBP2	702.772	0	0.792606	0	1.30463	FALSE	FALSE
SIAH3	702.532	0	0.329989	0	0.491833	FALSE	FALSE
TMEM74B	702.161	0	0.362448	0	0.488124	FALSE	FALSE
PTPRO	700.619	0	0.686916	0	1.84777	FALSE	FALSE
SLC32A1	699.931	0	0.270962	0	0.309072	FALSE	FALSE
TTC28	694.542	0	0.726217	0	1.56897	FALSE	FALSE
KCNK3	692.862	0	0.304791	0	0.392251	FALSE	FALSE
COL4A4	692.628	0	0.285079	0	0.322829	FALSE	FALSE
OSBPL3	691.295	0	0.668615	0	1.4628	FALSE	FALSE
ID2	689.949	0	0.465547	0	0.707199	FALSE	FALSE
FOXN3	689.635	0	0.666293	0	-1.86045	FALSE	FALSE
CDK8	688.823	0	0.580458	0	1.05318	FALSE	FALSE
SAMD12	687.969	0	0.929792	0	2.89376	FALSE	FALSE
MGLL	687.33	0	0.537466	0	1.04483	FALSE	FALSE
PAPSS2	686.348	0	0.394579	0	0.583826	FALSE	FALSE
GNG12	685.272	0	0.295454	0	0.385351	FALSE	FALSE
MAP3K5	679.803	0	0.744334	0	1.99891	FALSE	FALSE
B3GLCT	676.335	1.53383e-203	0.406083	0	0.781585	FALSE	FALSE
SERINC5	666.912	0	0.566367	0	1.11927	FALSE	FALSE
SRM	666.769	0	0.383227	0	0.520432	FALSE	FALSE
DAAM1	664.817	0	0.645842	0	1.67329	FALSE	FALSE
SPATA6L	664.231	0	0.433582	0	0.8372	FALSE	FALSE
KLHL29	660.891	0	0.636121	0	1.57776	FALSE	FALSE
RXRA	657.274	0	0.368121	0	0.571937	FALSE	FALSE
FARP1	655.294	0	0.617438	0	1.70764	FALSE	FALSE
GRIN1	650.689	0	0.714652	0	1.97693	FALSE	FALSE
CACNA1I	649.917	0	0.41743	0	0.723948	FALSE	FALSE
PHYHIPL	647.943	0	0.631711	0	1.56502	FALSE	FALSE
GPR155	645.028	0	0.616577	0	1.26548	FALSE	FALSE
SCG2	641.533	0	0.360691	0	0.668666	FALSE	FALSE
SH3GL3	641.385	0	0.808759	0	2.51024	FALSE	FALSE
PRMT8	641.075	0	0.480862	0	1.1366	FALSE	FALSE
SLC29A4	640.958	0	0.286494	0	0.405787	FALSE	FALSE
MMD2	639.465	0	0.398642	0	-0.96371	FALSE	FALSE
CYP3A5	637.261	0	0.261241	0	0.297246	FALSE	FALSE
ASTN1	635.27	0	0.71937	0	2.27444	FALSE	FALSE
EFR3B	634.099	0	0.580955	0	1.32532	FALSE	FALSE
TMEM65	632.531	0	0.557865	0	0.955782	FALSE	FALSE
AIG1	629.514	0	0.694363	0	1.41962	FALSE	FALSE
NAAA	629.183	0	0.350681	0	0.537407	FALSE	FALSE
ZFAND4	627.588	0	0.301956	0	0.427659	FALSE	FALSE
CA1	626.994	0	0.304696	0	0.366223	FALSE	FALSE
ACADL	624.456	0	0.239523	0	0.275681	FALSE	FALSE
GPR63	622.338	0	0.41955	0	0.728917	FALSE	FALSE
RBFOX1	622.13	3.2911e-248	1.07876	0	3.73403	FALSE	FALSE
MAFB	619.34	0	0.268742	0	0.333601	FALSE	FALSE
SLCO3A1	613.419	0	0.664276	0	1.72319	FALSE	FALSE
PYGO1	612.885	0	0.270009	0	0.371143	FALSE	FALSE
SPAG16	607.843	0	0.628197	0	1.54064	FALSE	FALSE
SPOPL	607.157	0	0.463936	0	0.683913	FALSE	FALSE
SLIT2	606.397	0	0.732996	0	1.90321	FALSE	FALSE
DUSP4	606.15	0	0.227315	0	0.253433	FALSE	FALSE
GABRD	604.073	0	0.467599	0	0.760847	FALSE	FALSE
KCND3	603.595	0	0.627628	0	1.92816	FALSE	FALSE
CDR2	603.104	0	0.531214	0	1.19728	FALSE	FALSE
GABRB1	601.771	0	0.745953	0	2.72324	FALSE	FALSE
PAK3	601.202	0	0.686107	0	2.29691	FALSE	FALSE
ARNT2	601.108	0	0.688187	0	2.30385	FALSE	FALSE
SOX2	600.045	0	0.350953	0	0.561613	FALSE	FALSE
PHF14	599.304	0	0.6852	0	1.35859	FALSE	FALSE
SV2A	599.103	0	0.541569	0	1.13355	FALSE	FALSE
PLCB4	598.123	0	0.468374	0	1.14154	FALSE	FALSE
MTR	598.098	0	0.565683	0	0.97105	FALSE	FALSE
UNC5B	593.116	0	0.366321	0	0.581486	FALSE	FALSE
BCAT1	589.81	0	0.415949	0	0.788534	FALSE	FALSE
TTC39C	589.587	0	0.544046	0	1.45424	FALSE	FALSE
TCF20	589.101	0	0.524555	0	0.936473	FALSE	FALSE
SBF2	585.912	0	0.703789	0	1.41546	FALSE	FALSE
CYFIP2	583.525	0	0.626601	0	1.45593	FALSE	FALSE
GABRA4	583.327	0	0.525213	0	1.30663	FALSE	FALSE
ATXN7L1	582.997	0	0.605523	0	1.26348	FALSE	FALSE
RALGPS1	582.836	0	0.589961	0	1.47489	FALSE	FALSE
MN1	579.565	0	0.247996	0	0.352072	FALSE	FALSE
MPDZ	578.461	0	0.693189	0	2.03087	FALSE	FALSE
URI1	575.83	0	0.520851	0	0.610069	FALSE	FALSE
CASK	572.746	0	0.589322	0	1.27058	FALSE	FALSE
IGF2BP3	571.309	0	0.231066	0	0.263473	FALSE	FALSE
FCHSD2	570.278	0	0.632388	0	1.29056	FALSE	FALSE
ST8SIA4	568.448	0	0.369195	0	-0.719487	FALSE	FALSE
CC2D2A	567.532	0	0.406265	0	0.616257	FALSE	FALSE
PALLD	567.192	0	0.414331	0	0.92569	FALSE	FALSE
TGFB2	566.444	0	0.323097	0	-0.75658	FALSE	FALSE
ETV1	566.12	0	0.389779	0	0.666452	FALSE	FALSE
LRRTM3	559.401	0	0.783493	0	2.74896	FALSE	FALSE
ADGRG6	559.333	0	0.216787	0	0.236779	FALSE	FALSE
SUSD4	557.548	0	0.542714	0	1.37258	FALSE	FALSE
TSPAN9	556.796	0	0.380634	0	0.667599	FALSE	FALSE
NEXMIF	555.156	0	0.485165	0	1.27003	FALSE	FALSE
REPS1	554.752	0	0.591467	0	1.20877	FALSE	FALSE
CRIM1	553.827	0	0.52985	0	1.21236	FALSE	FALSE
FAM135B	551.11	0	0.600065	0	1.7318	FALSE	FALSE
VRK1	549.703	0	0.390385	0	0.677089	FALSE	FALSE
PGAP1	548.497	0	0.471525	0	1.03677	FALSE	FALSE
RRAS2	546.742	0	0.3665	0	0.666297	FALSE	FALSE
TSPAN18	544.053	0	0.205427	0	0.236345	FALSE	FALSE
LRRC39	543.856	0	0.310179	0	0.513028	FALSE	FALSE
TMEM145	543.781	0	0.354365	0	0.653909	FALSE	FALSE
ANKRD26	540.81	0	0.566343	0	1.40605	FALSE	FALSE
EPHA6	540.039	1.01631e-181	0.493984	0	2.06338	FALSE	FALSE
CHD3	539.725	0	0.361303	0	0.668212	FALSE	FALSE
ATP1B1	538.968	0	0.69701	0	1.79482	FALSE	FALSE
SFTA3	536.621	0	0.194086	4.93759e-306	0.19731	FALSE	FALSE
PPP1R2	535.855	0	0.387438	0	0.599479	FALSE	FALSE
APBA1	535.834	0	0.568314	0	1.15226	FALSE	FALSE
NEBL	534.909	0	0.656859	0	2.55801	FALSE	FALSE
TMEM164	534.229	0	0.381433	0	0.658795	FALSE	FALSE
ABAT	533.456	0	0.483223	0	0.978088	FALSE	FALSE
NGF	532.779	0	0.221493	0	0.263876	FALSE	FALSE
ARG2	532.151	0	0.328763	0	0.466033	FALSE	FALSE
BCKDHB	531.595	0	0.521003	0	0.742947	FALSE	FALSE
KCNC1	528.553	0	0.47817	0	1.10766	FALSE	FALSE
TMEM178B	526.978	0	0.694982	0	2.71855	FALSE	FALSE
GABRA1	525.467	0	0.552088	0	1.50304	FALSE	FALSE
SLC38A1	525.285	0	0.499957	0	1.28569	FALSE	FALSE
CACNG3	525.153	0	0.612274	0	1.69088	FALSE	FALSE
PRICKLE2	523.784	0	0.649694	0	2.01546	FALSE	FALSE
JAK2	522.855	0	0.502143	0	1.10968	FALSE	FALSE
GPR161	522.047	0	0.276432	0	0.410926	FALSE	FALSE
APLP2	520.354	0	0.523286	0	1.01746	FALSE	FALSE
PLPPR4	517.761	0	0.448679	0	1.23244	FALSE	FALSE
ZIM2	517.53	0	0.286714	0	0.424616	FALSE	FALSE
VSTM2L	516.522	0	0.397601	0	0.722789	FALSE	FALSE
ERO1B	515.692	0	0.400857	0	0.722026	FALSE	FALSE
SSTR2	512.982	0	0.364908	0	0.595225	FALSE	FALSE
HCN1	512.445	0	0.678042	0	2.46864	FALSE	FALSE
GRPR	511.698	0	0.166008	4.50885e-276	0.171769	FALSE	FALSE
TSPYL2	510.059	0	0.455021	0	0.941706	FALSE	FALSE
GALNT2	505.139	0	0.480467	0	0.853998	FALSE	FALSE
PDGFRA	505.08	0	0.218721	0	-0.782657	FALSE	FALSE
CDC5L	504.173	0	0.341814	0	0.453846	FALSE	FALSE
CCBE1	504.129	0	0.350742	0	0.612682	FALSE	FALSE
TRPC7	503.253	0	0.165937	1.38241e-257	0.181735	FALSE	FALSE
ADAMTS19	502.461	0	0.419922	0	1.03939	FALSE	FALSE
CHSY3	501.92	3.47982e-294	0.628876	0	2.3645	FALSE	FALSE
LONRF3	500.455	0	0.211451	0	0.276291	FALSE	FALSE
CAMKV	499.188	0	0.418141	0	0.827749	FALSE	FALSE
ICA1	497.853	0	0.520249	0	1.54387	FALSE	FALSE
ADAMTS2	496.902	0	0.291138	0	0.427401	FALSE	FALSE
SLC4A3	496.564	0	0.310144	0	0.513289	FALSE	FALSE
NMNAT3	495.525	0	0.406501	0	0.669485	FALSE	FALSE
CNTNAP2	493.996	0	0.795446	0	3.71167	FALSE	FALSE
KCNIP2	490.925	0	0.354583	0	0.606371	FALSE	FALSE
CSMD2	490.212	0	0.564978	0	1.94059	FALSE	FALSE
ANO6	488.749	0	0.395623	0	0.759181	FALSE	FALSE
TCF12	487.531	0	0.666264	0	1.76784	FALSE	FALSE
SEZ6L2	486.538	0	0.458117	0	1.00326	FALSE	FALSE
SVOP	486.52	0	0.461859	0	1.20909	FALSE	FALSE
PACSIN2	484.456	0	0.380445	0	0.649797	FALSE	FALSE
CACNG8	484.093	0	0.470676	0	1.29561	FALSE	FALSE
MYT1L	483.142	1.34291e-98	0.601463	0	2.82349	FALSE	FALSE
PLCL2	482.306	0	0.548106	0	1.53115	FALSE	FALSE
FLNB	482.211	0	0.380246	0	0.847553	FALSE	FALSE
CAP2	481.131	0	0.567273	0	1.5598	FALSE	FALSE
ABLIM1	480.983	0	0.549347	0	1.84355	FALSE	FALSE
GCNT2	480.88	0	0.190446	0	0.243073	FALSE	FALSE
NR3C2	480.357	0	0.524804	0	1.57407	FALSE	FALSE
SHANK2	480.242	0	0.535808	0	2.00745	FALSE	FALSE
FAM174A	480.02	0	0.323947	0	0.450781	FALSE	FALSE
HSPBAP1	477.984	0	0.306861	0	0.384944	FALSE	FALSE
UBTD2	477.161	0	0.306666	0	0.377278	FALSE	FALSE
TRANK1	477.136	0	0.435068	0	1.07016	FALSE	FALSE
SP9	475.35	0	0.168785	0	0.17888	FALSE	FALSE
GDPD5	468.045	0	0.241558	0	0.317785	FALSE	FALSE
DISP3	466.869	0	0.227116	0	0.330674	FALSE	FALSE
KCTD15	466.396	0	0.22768	0	0.2971	FALSE	FALSE
CACNG4	466.268	0	0.240432	0	-1.05598	FALSE	FALSE
TENM3	463.706	1.24015e-264	0.49759	0	1.88256	FALSE	FALSE
KIAA1958	462.744	0	0.453448	0	1.15974	FALSE	FALSE
NFIX	462.575	0	0.526625	0	1.60688	FALSE	FALSE
PGRMC1	460.804	0	0.3759	0	0.68879	FALSE	FALSE
CERS6	459.858	0	0.622246	0	2.23071	FALSE	FALSE
SH3KBP1	459.494	0	0.506802	0	1.38589	FALSE	FALSE
PDE3A	459.079	0	0.230459	0	-1.29373	FALSE	FALSE
DOCK3	458.742	0	0.736674	0	1.86541	FALSE	FALSE
MAP3K1	458.189	0	0.283835	0	-0.775871	FALSE	FALSE
NRXN2	457.866	0	0.410099	0	1.04928	FALSE	FALSE
NECTIN2	457.159	0	0.20328	0	0.256511	FALSE	FALSE
GARNL3	456.886	0	0.497107	0	1.45138	FALSE	FALSE
SLC25A12	454.394	0	0.55615	0	1.76426	FALSE	FALSE
FAM49A	452.056	0	0.505096	0	1.47473	FALSE	FALSE
MCF2	450.73	0	0.28515	0	0.452095	FALSE	FALSE
CPNE6	450.557	0	0.236654	0	0.321477	FALSE	FALSE
HLA-A	449.947	0	0.251949	0	0.353955	FALSE	FALSE
ARID1B	448	0	0.685725	0	1.22484	FALSE	FALSE
AMH	445.915	0	0.195689	0	0.23551	FALSE	FALSE
LRRN2	443.779	0	0.392566	0	0.996324	FALSE	FALSE
AC005726.1	442.576	0	0.353215	0	0.652258	FALSE	FALSE
JADE3	441.646	0	0.24241	0	0.337898	FALSE	FALSE
CEP164	441.042	0	0.383755	0	0.706741	FALSE	FALSE
NXN	441.006	0	0.293941	0	0.476517	FALSE	FALSE
TACC2	439.402	0	0.348466	0	0.753598	FALSE	FALSE
DPH6	437.951	0	0.411866	0	0.853974	FALSE	FALSE
CYGB	437.859	0	0.198971	0	0.254184	FALSE	FALSE
LCP2	437.442	0	0.188919	0	-0.652406	FALSE	FALSE
PLPPR1	437.417	0	0.324808	0	-1.75954	FALSE	FALSE
KIF21A	436.81	0	0.537793	0	1.67537	FALSE	FALSE
CDO1	435.358	0	0.252621	0	0.37956	FALSE	FALSE
DYNC1I1	432.04	0	0.631691	0	2.34048	FALSE	FALSE
NEDD4L	431.801	0	0.54753	0	2.0169	FALSE	FALSE
FAIM2	429.007	0	0.509206	0	1.08814	FALSE	FALSE
RARS2	428.603	0	0.366906	0	0.531767	FALSE	FALSE
TCIM	426.182	0	0.180689	0	0.218165	FALSE	FALSE
SCNN1G	425.559	0	0.140313	1.6962e-229	0.142503	FALSE	FALSE
RGMB	425.501	0	0.261847	0	0.438345	FALSE	FALSE
ROBO2	425.325	3.03179e-23	0.322382	0	-2.87553	FALSE	FALSE
NCOA2	425.011	0	0.49644	0	0.955264	FALSE	FALSE
NAP1L3	424.828	0	0.338514	0	0.602863	FALSE	FALSE
ELAVL2	424.622	0	0.412914	0	1.2656	FALSE	FALSE
GRID1	421.147	0	0.61277	0	2.55356	FALSE	FALSE
PLD5	420.818	2.82018e-103	0.202645	0	-2.4046	FALSE	FALSE
CSK	419.453	0	0.228595	0	0.290779	FALSE	FALSE
ADAMTS20	419.161	0	0.166984	2.35096e-223	0.190079	FALSE	FALSE
BTBD11	419.132	0	0.232882	0	-2.60556	FALSE	FALSE
GSE1	419.128	0	0.366008	0	0.958923	FALSE	FALSE
KCNK12	418.696	0	0.301328	0	0.565964	FALSE	FALSE
SIMC1	418.414	0	0.407428	0	1.13283	FALSE	FALSE
CDC73	417.979	0	0.420524	0	0.596507	FALSE	FALSE
FRAS1	417.254	6.35518e-84	0.364788	0	-2.27424	FALSE	FALSE
HRH3	415.87	0	0.21816	0	0.310134	FALSE	FALSE
VPS13C	415.854	0	0.574039	0	0.782756	FALSE	FALSE
LRRC8B	413.998	0	0.522665	0	1.49077	FALSE	FALSE
GABPB2	413.6	0	0.322183	0	0.564074	FALSE	FALSE
ITGA6	413.351	0	0.240436	0	-0.524089	FALSE	FALSE
MYH14	409.82	0	0.299169	0	0.535454	FALSE	FALSE
TOGARAM2	409.61	0	0.256988	0	0.402498	FALSE	FALSE
POU3F4	408.792	0	0.13934	2.73726e-257	0.154757	FALSE	FALSE
SCN2B	407.796	0	0.285658	0	0.500002	FALSE	FALSE
CPEB2	406.75	0	0.417267	0	0.716741	FALSE	FALSE
FLRT2	405.519	7.02781e-239	0.589083	0	2.48612	FALSE	FALSE
CDH4	405.39	2.36776e-221	0.348558	0	1.05721	FALSE	FALSE
GRID2IP	403.905	0	0.175565	0	0.217612	FALSE	FALSE
TRPC5	402.897	0	0.366932	0	0.864519	FALSE	FALSE
AFAP1	402.858	0	0.28737	0	0.696299	FALSE	FALSE
BCL2	402.007	0	0.423197	0	1.25232	FALSE	FALSE
COBL	401.154	0	0.621469	0	2.21682	FALSE	FALSE
PLXDC1	399.262	0	0.25996	0	0.459471	FALSE	FALSE
CACNG2	398.958	0	0.398972	0	1.25816	FALSE	FALSE
NPPC	398.481	0	0.176358	0	0.202914	FALSE	FALSE
TMEM132C	398.33	0	0.383082	0	-2.32412	FALSE	FALSE
PPARG	398.159	0	0.318321	0	0.664233	FALSE	FALSE
LHX6	397.83	0	0.225365	0	-0.645808	FALSE	FALSE
RAD21	397.799	0	0.367405	0	0.551764	FALSE	FALSE
VPS45	397.364	0	0.432664	0	0.89862	FALSE	FALSE
SCMH1	397.264	0	0.475537	0	1.44937	FALSE	FALSE
ST3GAL1	396.593	0	0.330495	0	0.620987	FALSE	FALSE
CPEB3	396.115	0	0.541156	0	1.53032	FALSE	FALSE
ADAM12	394.982	0	0.316012	0	0.530267	FALSE	FALSE
MRPS6	394.137	0	0.314601	0	0.584635	FALSE	FALSE
CDH20	393.224	0	0.516245	0	-2.46106	FALSE	FALSE
CHRD	392.945	0	0.297371	0	0.543028	FALSE	FALSE
KANK2	392.725	0	0.174004	0	0.213053	FALSE	FALSE
NDNF	392.686	0	0.101167	1.17625e-197	-0.321078	FALSE	FALSE
RASGRF2	392.125	0	0.556105	0	1.89618	FALSE	FALSE
SSH1	390.385	0	0.347908	0	0.656908	FALSE	FALSE
PELI2	388.65	0	0.303924	0	0.629991	FALSE	FALSE
PRNP	388.085	0	0.490361	0	-1.32428	FALSE	FALSE
RIN2	387.866	0	0.315445	0	-1.46766	FALSE	FALSE
B3GALNT2	386.933	0	0.315474	0	0.572742	FALSE	FALSE
SEC14L1	386.304	0	0.399307	0	0.718322	FALSE	FALSE
CADPS	386.021	1.97418e-143	0.59641	0	2.7028	FALSE	FALSE
MYB	385.956	0	0.14942	6.20451e-242	0.157244	FALSE	FALSE
CHCHD6	385.69	0	0.383283	0	0.84462	FALSE	FALSE
TXNDC16	384.807	3.43461e-285	0.341669	0	0.725159	FALSE	FALSE
SRGAP3	384.557	0	0.566427	0	1.79303	FALSE	FALSE
FGF9	384.416	0	0.28442	0	0.573241	FALSE	FALSE
ADD3	383.407	0	0.523275	0	1.51398	FALSE	FALSE
MT-ND1	382.922	4.30462e-256	0.5868	0	1.82557	FALSE	FALSE
AMN1	382.186	0	0.378057	0	0.709418	FALSE	FALSE
IL1RAP	380.197	4.15853e-234	0.342694	0	0.808862	FALSE	FALSE
PNPLA7	378.211	0	0.331181	0	0.74331	FALSE	FALSE
TRMT9B	376.032	1.71645e-293	0.318445	0	-2.04661	FALSE	FALSE
IGLON5	375.986	0	0.205186	0	0.315361	FALSE	FALSE
SLC16A2	375.645	0	0.233565	0	0.44084	FALSE	FALSE
MXRA7	374.979	0	0.286741	0	0.435503	FALSE	FALSE
TXLNB	374.376	0	0.163982	2.3274e-282	0.202825	FALSE	FALSE
DCLK2	373.871	0	0.490758	0	1.72658	FALSE	FALSE
EIF2AK3	371.754	0	0.304479	0	0.489706	FALSE	FALSE
ARHGAP12	370.932	0	0.337099	0	0.716564	FALSE	FALSE
B3GAT2	370.495	0	0.237921	0	0.393889	FALSE	FALSE
ZSWIM5	369.4	0	0.397953	0	1.25715	FALSE	FALSE
LGI1	368.25	0	0.387021	0	1.08148	FALSE	FALSE
CACNA1E	367.832	4.75588e-203	0.394762	0	1.63571	FALSE	FALSE
PRKAA2	367.482	0	0.390152	0	1.07539	FALSE	FALSE
ARHGAP44	367.396	0	0.45922	0	1.73764	FALSE	FALSE
L3MBTL1	366.23	0	0.25166	0	0.409546	FALSE	FALSE
SOX5	365.179	5.54694e-178	0.574834	0	2.3415	FALSE	FALSE
MMP24	364.909	0	0.29927	0	0.63176	FALSE	FALSE
TTBK2	363.651	0	0.487434	0	1.03717	FALSE	FALSE
CLTCL1	363.572	0	0.211324	0	0.32555	FALSE	FALSE
KCNAB3	362.365	0	0.191361	0	-0.479787	FALSE	FALSE
CNNM2	361.601	0	0.44054	0	1.25008	FALSE	FALSE
SCAMP5	361.208	0	0.405313	0	1.25401	FALSE	FALSE
AC124312.1	360.59	0	0.532776	0	1.74894	FALSE	FALSE
SRRM4	360.556	1.78639e-207	0.454707	0	1.95785	FALSE	FALSE
KANSL1L	360.253	0	0.439299	0	0.614411	FALSE	FALSE
C1orf21	359.503	0	0.438327	0	1.57451	FALSE	FALSE
LAMA3	359.173	1.92962e-172	0.163505	0	-1.19414	FALSE	FALSE
NSG2	358.77	0	0.358309	0	1.01182	FALSE	FALSE
CLVS2	357.974	0	0.405049	0	1.28889	FALSE	FALSE
PCSK1N	357.664	0	0.414052	0	-1.3468	FALSE	FALSE
MYT1	357.651	0	0.204859	0	-1.36148	FALSE	FALSE
PITPNM2	357.533	0	0.38674	0	1.09381	FALSE	FALSE
GTF2IRD1	357.006	0	0.345598	0	0.636573	FALSE	FALSE
PUS7L	356.502	0	0.336136	0	0.623676	FALSE	FALSE
PCLO	355.801	1.27815e-145	0.516823	0	2.23077	FALSE	FALSE
GLYATL2	354.672	3.88686e-223	0.190339	0	0.348914	FALSE	FALSE
ZNF385A	354.663	0	0.194886	0	0.274533	FALSE	FALSE
HIPK1	354.652	1.13661e-306	0.289159	0	0.456675	FALSE	FALSE
TUT4	353.824	0	0.435432	0	0.703847	FALSE	FALSE
SLC35F2	353.102	0	0.171819	0	0.229958	FALSE	FALSE
DCHS2	352.195	0	0.243512	0	-0.881269	FALSE	FALSE
ADK	351.17	0	0.498428	0	1.35881	FALSE	FALSE
GPR12	351.08	0	0.185319	0	0.269996	FALSE	FALSE
CLIP4	350.7	0	0.415315	0	1.21731	FALSE	FALSE
RAB11FIP1	350.131	0	0.223189	0	0.384337	FALSE	FALSE
SRRM3	349.745	3.2032e-292	0.443121	0	1.75204	FALSE	FALSE
PLCH2	348.121	0	0.245135	0	0.452541	FALSE	FALSE
HACD3	346.955	0	0.365348	0	0.706656	FALSE	FALSE
DLX5	346.489	0	0.1317	1.5048e-263	0.150761	FALSE	FALSE
HES4	344.156	0	0.241328	0	0.42825	FALSE	FALSE
GSDME	343.72	0	0.194134	0	0.291018	FALSE	FALSE
C1QTNF7	343.322	0	0.150925	9.06925e-266	0.172797	FALSE	FALSE
C1QL2	342.573	0	0.155716	2.38439e-291	0.191802	FALSE	FALSE
FO393400.1	341.89	4.81885e-285	0.217776	0	0.345669	FALSE	FALSE
NKX2-1	340.391	0	0.120849	1.48195e-211	0.12135	FALSE	FALSE
AGPS	339.32	0	0.339389	0	0.496015	FALSE	FALSE
NF2	338.028	3.83779e-292	0.280033	0	0.500675	FALSE	FALSE
UBAC2	337.705	0	0.417196	0	1.04677	FALSE	FALSE
MYO3A	335.969	0	0.14544	5.64553e-244	0.171865	FALSE	FALSE
L2HGDH	335.212	0	0.335672	0	0.7613	FALSE	FALSE
TMEFF2	335.069	3.11719e-294	0.506093	0	2.20149	FALSE	FALSE
RGS8	334.208	0	0.111987	0	-0.53797	FALSE	FALSE
SEM1	333.934	1.47995e-298	0.346784	0	0.634349	FALSE	FALSE
SEZ6	333.468	0	0.220959	0	-0.617499	FALSE	FALSE
NR6A1	332.44	0	0.401802	0	0.975775	FALSE	FALSE
KCNT2	331.879	3.61369e-182	0.346381	0	1.35833	FALSE	FALSE
GDF11	330.658	0	0.180368	0	0.223108	FALSE	FALSE
MT-ND4	330.635	1.498e-242	0.570329	0	1.60038	FALSE	FALSE
CDC42EP3	330.468	0	0.225636	0	0.410825	FALSE	FALSE
ASPH	328.806	0	0.44446	0	-1.29917	FALSE	FALSE
PARD3B	327.965	0	0.3427	0	-2.49139	FALSE	FALSE
PTPRN2	327.431	5.11627e-72	0.495606	0	2.57587	FALSE	FALSE
AARD	326.949	0	0.115345	3.02818e-212	0.121039	FALSE	FALSE
GMDS	323.549	1.46477e-291	0.40309	0	1.29847	FALSE	FALSE
FREM2	322.41	0	0.173683	0	0.233566	FALSE	FALSE
F2R	322.398	0	0.116906	1.46873e-224	0.125539	FALSE	FALSE
RBFOX2	321.975	0	0.482133	0	1.74817	FALSE	FALSE
ZNF33B	321.343	9.631e-244	0.251399	0	0.53097	FALSE	FALSE
UPF3A	320.955	0	0.398251	0	0.988045	FALSE	FALSE
TRIM71	319.701	0	0.159228	0	0.222535	FALSE	FALSE
ZNF273	319.458	3.04524e-256	0.297192	0	0.715156	FALSE	FALSE
SH3BGRL	318.988	0	0.363471	0	0.821802	FALSE	FALSE
AKAP6	318.75	0	0.542401	0	2.06516	FALSE	FALSE
IGFBP3	317.219	0	0.132791	3.00491e-259	0.163239	FALSE	FALSE
RTP5	314.468	0	0.125415	4.41256e-232	0.143939	FALSE	FALSE
DCC	312.498	6.81261e-203	0.494075	0	-2.66224	FALSE	FALSE
SLC43A2	312.144	3.49222e-268	0.278744	0	0.582393	FALSE	FALSE
SLC16A9	309.447	0	0.181127	0	-0.550579	FALSE	FALSE
CELF5	309.192	2.10015e-258	0.378983	0	1.45956	FALSE	FALSE
DLX6	309.162	0	0.114521	2.43116e-230	0.130471	FALSE	FALSE
MT-CO3	308.174	1.00341e-242	0.587458	0	1.96037	FALSE	FALSE
SMYD3	307.383	3.61897e-306	0.601756	0	2.4887	FALSE	FALSE
PTPRS	306.855	7.16566e-285	0.376407	0	1.45969	FALSE	FALSE
VCAN	305.392	0	0.21262	0	-3.92618	FALSE	FALSE
ARSB	305.134	2.61287e-259	0.286806	0	0.473375	FALSE	FALSE
EFCAB2	304.615	3.94995e-263	0.339513	0	0.824669	FALSE	FALSE
HSD17B12	304.217	0	0.378053	0	0.739931	FALSE	FALSE
UNC79	304.086	3.20703e-208	0.498677	0	1.89024	FALSE	FALSE
RNF157	303.345	0	0.358557	0	1.09382	FALSE	FALSE
RASAL2	300.229	4.7787e-150	0.497589	0	2.1389	FALSE	FALSE
PDCD4	299.661	4.31042e-276	0.264104	0	0.442747	FALSE	FALSE
BMP3	299.338	0	0.106721	4.42506e-192	0.119913	FALSE	FALSE
SLC41A2	299.3	8.95874e-258	0.331394	0	1.10654	FALSE	FALSE
SYN3	299.265	5.31309e-79	0.432775	0	2.30398	FALSE	FALSE
CARMIL3	298.907	0	0.148793	0	0.208704	FALSE	FALSE
SRGAP2	297.767	0	0.326746	0	-2.5955	FALSE	FALSE
AMPH	297.594	1.10972e-294	0.453987	0	1.73695	FALSE	FALSE
ST8SIA2	297.087	0	0.100014	1.69685e-176	0.114548	FALSE	FALSE
TIAM2	296.786	0	0.438678	0	1.22662	FALSE	FALSE
SEMA4G	296.308	0	0.143727	3.26967e-292	0.201307	FALSE	FALSE
TNR	294.692	4.09941e-303	0.45404	0	-3.46509	FALSE	FALSE
CSAD	294.637	3.87201e-255	0.297365	0	0.49004	FALSE	FALSE
B2M	294.444	0	0.240148	0	0.444358	FALSE	FALSE
IGFL4	293.848	2.50963e-236	0.237978	0	0.557314	FALSE	FALSE
RASGRP1	292.737	6.25334e-300	0.293699	0	0.638626	FALSE	FALSE
GALNT7	291.997	4.28005e-287	0.338347	0	0.902454	FALSE	FALSE
C1QL1	291.8	0	0.178383	0	-0.622971	FALSE	FALSE
PRKN	291.216	0	0.489637	0	1.12461	FALSE	FALSE
ANK3	291.15	0	0.530491	0	3.22533	FALSE	FALSE
CCDC138	290.658	3.24723e-264	0.319124	0	0.733719	FALSE	FALSE
BCL7C	290.336	0	0.205707	0	0.345309	FALSE	FALSE
PIK3R3	290.143	0	0.134667	3.12912e-281	0.171987	FALSE	FALSE
TET2	286.843	5.71928e-225	0.2777	0	0.511324	FALSE	FALSE
INTS7	286.837	1.18318e-250	0.221509	0	0.347909	FALSE	FALSE
HLF	286.321	6.9461e-262	0.32628	0	0.875746	FALSE	FALSE
ADCY5	285.97	4.19771e-295	0.29238	0	0.856024	FALSE	FALSE
NMBR	285.523	0	0.0870936	1.39222e-114	0.10043	FALSE	FALSE
KCNS3	285.209	0	0.156773	0	-0.892174	FALSE	FALSE
USP11	283.926	1.21199e-273	0.321411	0	0.690549	FALSE	FALSE
ANKS1A	283.727	0	0.393451	0	0.833177	FALSE	FALSE
TNRC6A	283.617	0	0.457429	0	1.79393	FALSE	FALSE
SEMA3F	282.989	0	0.112158	3.86097e-216	0.126282	FALSE	FALSE
COTL1	282.168	0	0.175214	0	0.283118	FALSE	FALSE
CNTFR	281.921	0	0.182237	0	0.303326	FALSE	FALSE
REEP1	281.909	3.52578e-226	0.30531	0	1.05982	FALSE	FALSE
SH3PXD2A	281.879	4.19566e-276	0.338096	0	1.25102	FALSE	FALSE
MT-CO1	281.87	2.60625e-207	0.530052	0	2.18724	FALSE	FALSE
CTNNA2	281.676	2.23545e-264	0.661585	0	3.10628	FALSE	FALSE
TMEM38B	281.294	1.36473e-300	0.197909	0	0.301313	FALSE	FALSE
FAM214A	281.08	1.49521e-274	0.320328	0	0.649599	FALSE	FALSE
PRKCB	280.849	1.48867e-150	0.507613	0	2.50595	FALSE	FALSE
PRRT4	280.011	0	0.117202	1.27475e-258	0.148627	FALSE	FALSE
ATXN1	278.25	0	0.489855	0	1.24054	FALSE	FALSE
JAKMIP1	277.925	3.56476e-290	0.348031	0	1.12289	FALSE	FALSE
SWAP70	276.921	0	0.221018	0	0.417275	FALSE	FALSE
DNMT3B	276.671	0	0.126119	8.89134e-253	0.161541	FALSE	FALSE
ELMOD1	275.695	0	0.365747	0	1.11342	FALSE	FALSE
CANX	275.617	1.96775e-282	0.307128	0	0.428513	FALSE	FALSE
MYO3B	275.071	1.67424e-257	0.131689	6.75453e-250	-0.2531	FALSE	FALSE
EXOSC10	274.865	9.43744e-229	0.233891	0	0.375801	FALSE	FALSE
PDIA5	274.722	6.08923e-258	0.206379	0	0.366841	FALSE	FALSE
STAT5B	274.415	1.3953e-263	0.276226	0	0.420586	FALSE	FALSE
ANKMY1	273.984	3.08359e-247	0.243319	0	0.390485	FALSE	FALSE
CHRNA4	273.639	7.58286e-263	0.151418	0	0.231389	FALSE	FALSE
TMEM50B	273.393	1.05273e-253	0.244846	4.52231e-268	0.30571	FALSE	FALSE
MRPL41	272.861	1.63139e-173	0.262999	0	0.675633	FALSE	FALSE
MT-ND3	272.279	2.6083e-174	0.506331	0	1.469	FALSE	FALSE
FUT9	271.672	7.2031e-290	0.451274	0	2.10255	FALSE	FALSE
SRGAP2B	270.152	2.83475e-281	0.24923	0	-1.7491	FALSE	FALSE
EXOC2	269.748	7.42571e-300	0.351779	0	0.751854	FALSE	FALSE
DHFR	268.967	3.07482e-175	0.276559	0	0.600538	FALSE	FALSE
JHY	268.463	3.18963e-207	0.181708	0	0.352473	FALSE	FALSE
JAK1	267.227	3.59274e-243	0.308438	0	0.715088	FALSE	FALSE
CCDC148	266.959	1.04521e-175	0.250943	0	0.637738	FALSE	FALSE
HLCS	266.715	7.06918e-232	0.330712	0	0.787015	FALSE	FALSE
NOS1AP	266.436	3.51424e-179	0.314785	0	1.29681	FALSE	FALSE
FLRT1	263.839	0	0.126497	8.19568e-236	0.165387	FALSE	FALSE
PER3	263.492	1.14539e-257	0.315232	0	0.744841	FALSE	FALSE
PURG	263.252	1.0522e-233	0.280157	0	0.764195	FALSE	FALSE
NNMT	263.028	1.78273e-129	0.133502	4.81044e-302	0.222034	FALSE	FALSE
HDDC2	262.566	3.25923e-295	0.205806	0	0.312945	FALSE	FALSE
ME3	262.096	2.42631e-195	0.313316	0	1.33564	FALSE	FALSE
ALDH9A1	261.689	0	0.152496	2.3702e-195	0.164089	FALSE	FALSE
UNC13A	261.557	2.01493e-290	0.376238	0	1.33418	FALSE	FALSE
DIAPH2	261.261	5.49724e-239	0.399127	0	1.42918	FALSE	FALSE
VLDLR	260.77	0	0.187523	0	0.323324	FALSE	FALSE
ANKRD36C	260.668	5.02419e-256	0.368241	0	1.48727	FALSE	FALSE
SUPT3H	260.477	3.39078e-304	0.441146	0	1.27009	FALSE	FALSE
MICU1	259.764	5.72638e-252	0.376116	0	1.13781	FALSE	FALSE
GABRA5	257.764	2.19663e-215	0.224462	0	0.534106	FALSE	FALSE
ADCY8	257.692	7.78352e-142	0.207788	0	-1.35709	FALSE	FALSE
LRRFIP1	257.46	2.98134e-202	0.350161	0	1.62686	FALSE	FALSE
TGFB3	256.639	0	0.125153	2.07006e-228	0.146083	FALSE	FALSE
CDKL2	256.074	9.08399e-205	0.219668	0	0.505923	FALSE	FALSE
SERINC1	255.472	1.38626e-256	0.34334	0	-1.10108	FALSE	FALSE
NR2F1	254.646	1.37509e-182	0.2469	0	0.709064	FALSE	FALSE
KSR1	254.615	5.46605e-249	0.244939	0	0.346154	FALSE	FALSE
ZBTB20	254.503	1.92403e-126	0.322014	0	-2.88814	FALSE	FALSE
LIMA1	254.397	2.66986e-221	0.212778	0	0.370508	FALSE	FALSE
CSRNP3	254.395	5.03613e-156	0.386641	0	1.73081	FALSE	FALSE
PKP4	252.838	0	0.473507	0	2.02295	FALSE	FALSE
ZNF765	252.614	0	0.154837	2.98405e-284	0.21379	FALSE	FALSE
GGA2	252.609	1.78487e-248	0.301749	0	0.883899	FALSE	FALSE
ARHGAP5	251.988	1.11215e-306	0.355837	0	-0.961744	FALSE	FALSE
ERO1A	251.781	1.12576e-215	0.250781	0	0.518179	FALSE	FALSE
EGFL6	251.559	0	0.100187	8.84257e-176	0.105589	FALSE	FALSE
ARID3B	250.87	2.22751e-268	0.146132	1.19619e-248	0.195288	FALSE	FALSE
B3GALT1	250.127	1.10188e-257	0.126303	3.08329e-292	0.183338	FALSE	FALSE
HSPA4L	249.761	8.41084e-220	0.279806	0	0.727159	FALSE	FALSE
REPS2	248.778	6.63841e-268	0.348232	0	1.38158	FALSE	FALSE
SNRK	247.836	1.3753e-212	0.241222	0	0.540666	FALSE	FALSE
DIP2A	247.709	6.36909e-249	0.290025	0	-1.00564	FALSE	FALSE
MAP3K20	247.656	4.17019e-266	0.19222	0	0.352452	FALSE	FALSE
CPLX2	247.556	1.15618e-217	0.273865	0	0.778875	FALSE	FALSE
HLA-F	246.93	0	0.106669	5.77874e-205	0.134243	FALSE	FALSE
PPFIBP1	246.747	2.64313e-224	0.396395	0	1.56008	FALSE	FALSE
CPNE7	246.619	4.13773e-205	0.165862	0	0.308505	FALSE	FALSE
LRIG1	245.739	0	0.275994	0	-1.81044	FALSE	FALSE
AQR	245.647	7.32998e-245	0.2873	0	0.559414	FALSE	FALSE
KIDINS220	245.428	0	0.366557	0	0.937068	FALSE	FALSE
PEG10	245.1	2.68031e-247	0.186726	0	0.290979	FALSE	FALSE
RPP25	244.359	0	0.106121	1.85367e-218	0.127769	FALSE	FALSE
GABRB3	244.28	4.60329e-10	0.396624	0	2.34936	FALSE	FALSE
ZFR2	244.166	2.61588e-200	0.267132	0	0.896485	FALSE	FALSE
PNMA2	243.847	5.17714e-232	0.309996	0	0.842005	FALSE	FALSE
ATCAY	243.801	2.5407e-217	0.301486	0	1.12846	FALSE	FALSE
SUSD1	242.365	6.21435e-148	0.21586	0	0.631447	FALSE	FALSE
PARVA	242.051	1.22041e-246	0.216466	0	0.484277	FALSE	FALSE
KIAA0895	241.88	1.59821e-188	0.198265	0	0.406596	FALSE	FALSE
BMP7	241.272	0	0.155734	0	-0.563098	FALSE	FALSE
SEMA6C	240.889	6.33247e-199	0.150668	0	0.259687	FALSE	FALSE
SLFN11	240.529	0	0.0932513	1.67683e-176	0.105551	FALSE	FALSE
BID	240.143	2.60616e-196	0.187007	0	0.382644	FALSE	FALSE
ZDHHC14	239.417	0	0.450717	0	1.41295	FALSE	FALSE
GPR137C	239.228	4.4574e-120	0.240536	0	0.987382	FALSE	FALSE
FRRS1L	239.168	9.67403e-197	0.341495	0	1.44845	FALSE	FALSE
CYTH1	238.985	3.76329e-286	0.290715	0	0.554968	FALSE	FALSE
SIPA1L1	238.959	1.95857e-294	0.502202	0	1.6331	FALSE	FALSE
COL7A1	238.306	3.06343e-230	0.138119	0	0.237748	FALSE	FALSE
OBSL1	236.664	1.71096e-207	0.209295	0	0.457274	FALSE	FALSE
ITGB1	235.558	5.77903e-226	0.217677	7.49938e-247	0.26672	FALSE	FALSE
USP13	233.969	2.74702e-176	0.210381	0	0.413439	FALSE	FALSE
RIMKLB	233.85	3.18096e-202	0.222127	0	0.557967	FALSE	FALSE
PHF21B	232.428	0	0.188775	0	-1.43621	FALSE	FALSE
HDGFL3	232.412	1.18769e-224	0.294842	0	0.730912	FALSE	FALSE
CALY	231.967	8.54806e-218	0.300313	0	0.766152	FALSE	FALSE
FAM169A	231.727	5.30831e-223	0.298657	0	1.11121	FALSE	FALSE
METAP1D	231.491	3.66536e-188	0.192932	3.75568e-230	0.255352	FALSE	FALSE
GATAD2A	231.464	8.0412e-247	0.188524	2.53949e-291	0.274705	FALSE	FALSE
FTO	231.301	0	0.413948	0	0.816792	FALSE	FALSE
SMARCA2	230.995	1.03901e-194	0.331065	0	1.20565	FALSE	FALSE
COL14A1	230.925	1.15806e-199	0.144013	1.60657e-237	0.204931	FALSE	FALSE
BABAM2	230.726	2.52179e-249	0.379233	0	1.25568	FALSE	FALSE
SLC9A7	230.422	1.87402e-137	0.223666	0	0.613431	FALSE	FALSE
NRXN1	229.598	5.30163e-74	0.38318	0	2.96752	FALSE	FALSE
XXYLT1	228.956	1.4043e-183	0.21564	0	0.415473	FALSE	FALSE
IGDCC3	228.764	1.20117e-260	0.143583	0	0.267784	FALSE	FALSE
C1QTNF2	228.013	0	0.099848	8.45741e-203	0.124111	FALSE	FALSE
HPCAL4	227.006	2.28699e-166	0.211439	0	0.50429	FALSE	FALSE
RCN2	226.943	1.20693e-216	0.258122	0	0.586674	FALSE	FALSE
PSMG4	226.207	1.69121e-195	0.194028	0	0.311114	FALSE	FALSE
SLC16A10	226.112	3.78472e-149	0.212684	0	0.640011	FALSE	FALSE
IFI6	225.791	2.02009e-289	0.147022	8.77249e-206	0.179051	FALSE	FALSE
KCNH2	225.217	6.01891e-234	0.139112	0	0.225839	FALSE	FALSE
BTN3A1	225.112	0	0.100659	2.34015e-196	0.12709	FALSE	FALSE
LIN7A	224.782	6.18361e-255	0.364511	0	1.18946	FALSE	FALSE
TSPAN2	224.759	0	0.103833	7.51128e-200	0.129716	FALSE	FALSE
NTM	223.824	4.40127e-279	0.49606	0	3.11633	FALSE	FALSE
SARAF	222.933	3.10576e-240	0.336942	0	-1.11013	FALSE	FALSE
SYNPR	221.238	2.70757e-87	0.168501	0	-3.02468	FALSE	FALSE
TARBP1	221.073	5.34874e-159	0.320072	0	1.27739	FALSE	FALSE
UHRF1BP1	220.983	8.72554e-190	0.218744	0	0.473637	FALSE	FALSE
ATAD2B	220.708	1.04296e-201	0.254525	0	0.531114	FALSE	FALSE
GLT8D2	220.421	6.77939e-162	0.181134	0	0.310413	FALSE	FALSE
FBXL17	220.024	1.82655e-152	0.408635	0	1.82619	FALSE	FALSE
TGFBR3	220.015	2.24313e-263	0.178111	0	-0.606727	FALSE	FALSE
SCML2	220.003	3.62155e-223	0.136845	1.26506e-239	0.190782	FALSE	FALSE
CORO2A	220	2.19565e-146	0.157378	0	0.309654	FALSE	FALSE
AUTS2	219.624	0	0.400617	0	2.29719	FALSE	FALSE
IL12A	219.058	0	0.0748045	4.03978e-134	0.0776257	FALSE	FALSE
RALGAPA2	219.019	1.05027e-224	0.311281	0	0.673549	FALSE	FALSE
SCLT1	219.005	1.19445e-163	0.274292	0	0.735445	FALSE	FALSE
AKAP9	218.989	1.18599e-258	0.345055	0	0.634262	FALSE	FALSE
HDAC1	218.547	0	0.131587	0	0.210667	FALSE	FALSE
MAP7D2	218.038	1.27685e-194	0.254182	0	0.757832	FALSE	FALSE
CD99L2	217.773	5.73372e-238	0.280354	0	0.616999	FALSE	FALSE
INSR	217.663	3.65863e-244	0.308334	0	0.954352	FALSE	FALSE
ASCL1	217.246	0	0.106289	1.93517e-284	-0.303695	FALSE	FALSE
RERE	216.98	0	0.41406	0	0.822331	FALSE	FALSE
DENND5B	216.757	2.21042e-231	0.36963	0	1.66877	FALSE	FALSE
GPRASP1	216.173	4.24329e-190	0.244306	0	0.625061	FALSE	FALSE
ULK3	214.135	1.02852e-185	0.230695	0	0.559898	FALSE	FALSE
GRIA2	214.073	7.75741e-130	0.417213	0	1.71643	FALSE	FALSE
VSTM5	213.772	2.81097e-162	0.138538	0	0.246368	FALSE	FALSE
SRD5A3	212.842	1.95208e-210	0.17285	0	0.305424	FALSE	FALSE
HMBOX1	212.501	2.76609e-143	0.23893	0	0.537922	FALSE	FALSE
HUS1	212.5	2.73835e-138	0.19185	0	0.352942	FALSE	FALSE
DBP	211.839	6.54338e-248	0.15271	4.19075e-257	0.205095	FALSE	FALSE
RCL1	210.851	7.54519e-174	0.198984	1.00539e-236	0.27614	FALSE	FALSE
CNR1	210.8	7.789e-14	0.0623599	0	-2.41338	FALSE	FALSE
ITPR3	210.696	0	0.0909834	9.8597e-172	0.107092	FALSE	FALSE
FAM13C	210.549	4.70244e-297	0.353156	0	1.29056	FALSE	FALSE
SQLE	210.145	3.54364e-200	0.190031	6.03736e-260	0.319556	FALSE	FALSE
C12orf45	209.745	4.43106e-173	0.181833	1.43116e-300	0.289017	FALSE	FALSE
ZNF577	209.617	5.29966e-178	0.225678	0	0.478131	FALSE	FALSE
HGFAC	209.167	0	0.0674386	5.66725e-241	-0.306823	FALSE	FALSE
RNF175	208.406	2.32252e-158	0.249011	0	0.942828	FALSE	FALSE
SLC20A2	207.617	8.99436e-249	0.338406	0	0.986546	FALSE	FALSE
NUP160	207.596	2.8624e-183	0.234737	1.29161e-279	0.345471	FALSE	FALSE
PODN	207.102	0	0.0810826	4.55591e-159	0.0932423	FALSE	FALSE
WSB1	206.503	0	0.365708	0	0.933292	FALSE	FALSE
ELFN2	206.359	3.26688e-131	0.168987	0	0.438105	FALSE	FALSE
AFF3	206.258	4.31088e-37	0.378965	0	2.31374	FALSE	FALSE
FAM161A	206.227	6.31439e-152	0.173703	0	0.374874	FALSE	FALSE
MSRA	206.193	3.51989e-24	0.341145	0	2.29016	FALSE	FALSE
PAH	205.74	4.90489e-214	0.122888	0	0.206287	FALSE	FALSE
LARP1	205.359	6.78733e-198	0.278142	0	0.725848	FALSE	FALSE
BCL2L11	205.333	0	0.110216	4.96093e-225	0.145346	FALSE	FALSE
CFLAR	204.915	0	0.181636	0	0.405434	FALSE	FALSE
ERGIC1	204.407	2.18325e-191	0.247792	0	0.583958	FALSE	FALSE
LRRC37A3	204.269	4.78069e-203	0.30087	0	0.734856	FALSE	FALSE
DRD1	204.2	3.69545e-247	0.132792	0	0.199896	FALSE	FALSE
CORO6	203.84	5.11205e-164	0.236248	0	0.727164	FALSE	FALSE
NSMAF	203.168	9.99641e-202	0.275641	0	0.769565	FALSE	FALSE
METTL6	202.908	4.65204e-141	0.220539	0	0.551479	FALSE	FALSE
MT-CO2	202.451	6.26231e-134	0.424521	0	1.87596	FALSE	FALSE
ITSN1	201.946	4.43134e-218	0.327061	0	1.23112	FALSE	FALSE
AC025263.2	201.654	0	0.0771732	1.16604e-154	0.0874371	FALSE	FALSE
TM7SF2	201.563	6.11756e-183	0.172679	1.32833e-287	0.310931	FALSE	FALSE
CTPS2	201.305	2.40556e-181	0.157077	7.23255e-249	0.245211	FALSE	FALSE
LAPTM4B	201.097	5.40783e-172	0.164863	0	0.31998	FALSE	FALSE
WTIP	200.897	2.48114e-180	0.116872	6.38285e-297	0.189305	FALSE	FALSE
RASGRP2	200.761	9.61489e-237	0.133073	0	0.208001	FALSE	FALSE
ZNF83	200.615	3.0646e-197	0.244383	0	0.421289	FALSE	FALSE
ARHGEF11	200.301	9.85461e-198	0.291038	0	0.950262	FALSE	FALSE
MTMR6	200.177	1.06293e-182	0.207437	0	0.352675	FALSE	FALSE
MT-ND5	199.952	9.02471e-112	0.289626	0	0.875968	FALSE	FALSE
EPM2A	199.731	1.5335e-149	0.213586	8.84056e-282	0.432001	FALSE	FALSE
PRPSAP1	199.47	2.10262e-172	0.216907	0	0.440161	FALSE	FALSE
RAB39A	199.346	2.16784e-188	0.121111	9.61105e-296	0.202138	FALSE	FALSE
DTWD1	199.159	3.96463e-174	0.245499	0	0.647795	FALSE	FALSE
CACNA1D	198.994	6.52883e-65	0.278852	0	1.85454	FALSE	FALSE
KCNG2	198.837	0	0.0821294	1.45299e-167	0.103145	FALSE	FALSE
ENSA	198.742	7.65352e-164	0.275621	0	1.04161	FALSE	FALSE
DENND2A	198.675	1.1155e-191	0.192884	0	0.599638	FALSE	FALSE
NTN4	198.62	2.51523e-143	0.193293	0	0.537804	FALSE	FALSE
ATP7B	198.05	3.1275e-145	0.158149	0	0.315321	FALSE	FALSE
SOCS5	196.89	1.82851e-142	0.198938	0	0.441453	FALSE	FALSE
STEAP3	196.689	0	0.0785543	7.00618e-152	0.0923843	FALSE	FALSE
HTR7	196.544	1.04358e-163	0.129035	3.95684e-288	-0.281503	FALSE	FALSE
VWA8	196.36	7.13004e-186	0.316685	0	1.0114	FALSE	FALSE
PRLHR	196.355	0	0.06013	2.12408e-132	0.079072	FALSE	FALSE
ELAVL3	196.35	1.35573e-217	0.308335	0	1.35624	FALSE	FALSE
HDAC5	196.211	1.05213e-162	0.19481	0	0.356569	FALSE	FALSE
GUCY1B1	196.044	1.24195e-203	0.269733	0	0.728313	FALSE	FALSE
TCAIM	195.995	2.46591e-154	0.23314	0	0.624939	FALSE	FALSE
GSTA4	195.864	5.24027e-168	0.237802	0	0.766681	FALSE	FALSE
SLC22A17	195.714	6.32135e-212	0.291465	0	0.670588	FALSE	FALSE
ADCY2	195.342	6.84332e-126	0.339209	0	2.12244	FALSE	FALSE
CALD1	194.973	7.13898e-236	0.290633	0	1.00056	FALSE	FALSE
TAC1	194.907	1.45102e-251	0.15311	0	-0.848674	FALSE	FALSE
HECA	194.764	3.42166e-180	0.180103	0	0.322299	FALSE	FALSE
MAST4	194.557	3.49129e-84	0.364394	0	1.95814	FALSE	FALSE
PRDM5	194.456	6.10885e-105	0.146763	0	0.35604	FALSE	FALSE
TNRC18	194.431	9.39208e-166	0.250997	0	0.828249	FALSE	FALSE
PDGFRL	194.43	0	0.0953486	1.47918e-183	0.121588	FALSE	FALSE
LRRC4B	194.347	3.13973e-176	0.240941	0	0.867508	FALSE	FALSE
ASS1	194.196	2.87904e-232	0.114933	2.37251e-292	0.182278	FALSE	FALSE
TTC7B	194.19	8.16617e-193	0.298484	0	0.978168	FALSE	FALSE
MFSD9	193.882	2.94676e-223	0.0874556	1.62047e-203	0.125673	FALSE	FALSE
GNAS	193.787	1.0639e-202	0.342794	0	-1.51655	FALSE	FALSE
UMAD1	193.658	4.01315e-185	0.29841	0	0.807444	FALSE	FALSE
OBSCN	193.635	7.79912e-160	0.125685	0	0.210471	FALSE	FALSE
TCF3	193.065	1.38145e-214	0.120967	4.39011e-194	0.159105	FALSE	FALSE
NME4	193.045	1.71003e-139	0.157854	0	0.315933	FALSE	FALSE
MKNK1	192.648	1.64148e-200	0.256349	0	0.783793	FALSE	FALSE
THRB	192.533	5.59599e-40	0.402448	0	2.5861	FALSE	FALSE
ST3GAL5	192.148	4.65903e-243	0.272209	0	0.510584	FALSE	FALSE
FGF12	192.124	7.33641e-47	0.344923	0	2.95913	FALSE	FALSE
TPST1	192.117	1.12481e-173	0.296192	0	1.11097	FALSE	FALSE
PPM1H	191.949	2.71515e-232	0.334007	0	1.42202	FALSE	FALSE
GALNT17	191.918	2.08095e-11	0.340374	0	2.31426	FALSE	FALSE
CLOCK	191.741	3.13918e-193	0.278927	0	0.690014	FALSE	FALSE
GSK3B	191.712	2.17375e-195	0.307823	0	0.939197	FALSE	FALSE
MAGI1	191.643	2.57288e-150	0.375976	0	1.22257	FALSE	FALSE
IL1R1	191.526	0	0.0830774	4.41132e-147	0.0963944	FALSE	FALSE
FAM210B	190.921	1.35627e-205	0.130681	2.01968e-204	0.169003	FALSE	FALSE
INPP5F	190.207	4.48943e-179	0.255483	0	0.726623	FALSE	FALSE
CERS5	190.162	2.82902e-154	0.224042	0	0.520623	FALSE	FALSE
ZNF770	189.992	1.44467e-158	0.183537	0	0.312754	FALSE	FALSE
LRRTM1	189.676	7.87367e-209	0.118603	3.07066e-304	0.189928	FALSE	FALSE
MID2	189.548	4.61543e-131	0.130903	0	0.264524	FALSE	FALSE
RPS6KA6	189.389	2.73763e-133	0.218028	0	0.708566	FALSE	FALSE
SAT1	189.122	3.57937e-251	0.270623	0	0.675271	FALSE	FALSE
LRP8	189.061	6.58234e-143	0.169852	0	-0.772623	FALSE	FALSE
ATRX	188.942	5.54876e-227	0.31953	0	0.689354	FALSE	FALSE
SCP2	187.885	1.21646e-161	0.231111	0	0.540286	FALSE	FALSE
RFX7	187.559	3.15663e-183	0.288689	0	0.786658	FALSE	FALSE
RNFT2	187.556	1.06793e-123	0.182392	0	0.455404	FALSE	FALSE
RUBCN	186.91	9.38646e-181	0.2459	0	0.589186	FALSE	FALSE
KCNJ12	186.778	2.91505e-186	0.108269	7.41641e-288	0.171823	FALSE	FALSE
MDGA2	186.693	0.0736367	0.396973	0	2.88228	FALSE	FALSE
SLC12A5	186.365	3.87396e-183	0.254917	0	0.829799	FALSE	FALSE
RNF217	186.323	1.04252e-162	0.230157	0	0.46399	FALSE	FALSE
GREB1L	186.304	4.95866e-63	0.1675	0	0.56089	FALSE	FALSE
KLHL42	185.94	3.15925e-168	0.237126	0	0.747427	FALSE	FALSE
DOCK6	185.863	5.12435e-216	0.125428	2.99513e-264	0.190121	FALSE	FALSE
ATPAF1	185.523	1.04821e-176	0.234723	0	0.535595	FALSE	FALSE
ZFYVE9	184.509	1.07623e-172	0.290996	0	1.1836	FALSE	FALSE
PTEN	184.311	1.50872e-211	0.302089	0	0.870139	FALSE	FALSE
SGIP1	183.545	2.84708e-178	0.314882	0	2.16828	FALSE	FALSE
VWA5A	183.181	9.38948e-258	0.0986762	8.64923e-273	0.1754	FALSE	FALSE
KCTD6	183.042	3.41251e-192	0.159531	0	0.289286	FALSE	FALSE
TMSB4X	182.982	6.02634e-189	0.328076	0	-1.26196	FALSE	FALSE
NAV1	182.848	1.11965e-261	0.332648	0	-1.56657	FALSE	FALSE
CYP2R1	182.723	6.35914e-154	0.138818	1.37804e-255	0.209918	FALSE	FALSE
JPH3	182.677	9.82216e-152	0.221885	0	0.751647	FALSE	FALSE
PXN	182.675	1.083e-260	0.121933	4.36117e-229	0.179367	FALSE	FALSE
WNK3	182.656	1.24127e-140	0.159938	5.50354e-296	0.278079	FALSE	FALSE
USP31	182.322	1.52779e-216	0.276147	0	0.758432	FALSE	FALSE
ASCC1	182.189	3.51545e-168	0.226447	2.57656e-248	0.378762	FALSE	FALSE
PPIE	181.218	1.13718e-116	0.152745	7.6546e-245	0.297142	FALSE	FALSE
AP3B2	181.005	8.6351e-171	0.246648	0	0.901145	FALSE	FALSE
SHANK1	180.78	1.02968e-109	0.184003	0	0.57559	FALSE	FALSE
IREB2	180.775	3.57811e-182	0.241097	0	0.505512	FALSE	FALSE
DOCK7	179.927	6.73662e-165	0.239963	0	-1.25147	FALSE	FALSE
C15orf41	179.89	9.22304e-119	0.194263	0	0.434665	FALSE	FALSE
SETBP1	179.856	3.68514e-52	0.306837	0	2.05383	FALSE	FALSE
HMGN1	179.72	4.31851e-167	0.192474	7.87668e-244	0.28037	FALSE	FALSE
TRIM36	179.492	8.26021e-138	0.172931	0	0.456242	FALSE	FALSE
CDS1	178.937	6.91908e-145	0.188898	0	0.486872	FALSE	FALSE
MFHAS1	178.504	4.74267e-184	0.231316	0	0.728336	FALSE	FALSE
LRRC17	178.082	1.53957e-130	0.11216	1.05128e-204	0.167259	FALSE	FALSE
WDR19	178.025	1.58882e-157	0.252666	0	0.7314	FALSE	FALSE
ZNF540	177.852	3.91624e-124	0.189062	0	0.54886	FALSE	FALSE
KIAA0895L	177.659	2.14375e-120	0.168651	0	0.347784	FALSE	FALSE
ORC3	177.452	4.88251e-165	0.236623	0	0.564213	FALSE	FALSE
ZNF519	177.23	4.68372e-135	0.223589	0	0.754193	FALSE	FALSE
CCDC91	176.847	1.42581e-167	0.31445	0	0.924225	FALSE	FALSE
FAM168A	176.822	8.6238e-190	0.31063	0	1.01625	FALSE	FALSE
DIRAS1	176.606	5.9786e-137	0.186827	0	0.410193	FALSE	FALSE
MBOAT2	176.471	9.75226e-180	0.304981	0	1.45252	FALSE	FALSE
SULF1	176.429	0	0.166161	0	-1.17519	FALSE	FALSE
FRMPD4	175.726	1.32185e-08	0.331642	0	2.70084	FALSE	FALSE
COL6A2	174.361	0	0.0687059	3.82989e-107	0.0790739	FALSE	FALSE
FOXO1	174.338	0	0.210817	0	-1.58257	FALSE	FALSE
CLIP3	174.181	2.28432e-144	0.222867	0	0.50041	FALSE	FALSE
ZNF804B	174.173	2.26484e-84	0.306332	0	-3.00597	FALSE	FALSE
CRADD	174.144	4.13605e-139	0.251944	0	0.598423	FALSE	FALSE
MTRNR2L12	173.942	2.69551e-96	0.153878	0	0.318136	FALSE	FALSE
DKK3	173.827	2.45574e-154	0.248602	0	0.865773	FALSE	FALSE
DHRS3	173.36	0	0.120523	2.24507e-294	0.189083	FALSE	FALSE
SLC2A9	173.274	5.4075e-202	0.114705	2.01083e-235	0.186026	FALSE	FALSE
LHFPL4	173.209	1.02775e-124	0.215952	0	0.894131	FALSE	FALSE
UNC80	173.198	1.2026e-57	0.312103	0	1.83132	FALSE	FALSE
KMT2A	172.641	6.31589e-161	0.282709	0	0.790622	FALSE	FALSE
DIRAS3	172.625	0	0.0815482	6.35258e-180	0.110402	FALSE	FALSE
UTP23	172.552	3.19678e-167	0.244487	0	0.589518	FALSE	FALSE
FAM117B	172.227	1.71739e-122	0.207428	0	0.619761	FALSE	FALSE
PEX3	171.859	1.82127e-148	0.218467	0	0.603305	FALSE	FALSE
CAND2	171.706	2.70585e-118	0.169247	0	0.427784	FALSE	FALSE
H1F0	171.672	6.39484e-152	0.120052	2.90205e-238	0.186172	FALSE	FALSE
CCDC136	171.609	2.28131e-116	0.173011	0	0.443621	FALSE	FALSE
TMEM233	171.476	9.68271e-217	0.122081	1.5499e-269	-0.225907	FALSE	FALSE
MORC4	171.271	3.04111e-152	0.126226	2.29153e-124	0.15529	FALSE	FALSE
ZPBP	171.269	9.44751e-194	0.101419	1.63453e-247	0.158079	FALSE	FALSE
LY6H	170.953	2.856e-153	0.233256	0	0.643038	FALSE	FALSE
FLVCR1	170.886	2.27934e-116	0.168181	0	0.30534	FALSE	FALSE
RFLNA	170.885	2.97993e-110	0.196965	0	0.606037	FALSE	FALSE
TNRC6B	170.706	9.61213e-277	0.35135	0	0.934288	FALSE	FALSE
SPEG	170.626	4.82897e-103	0.159432	0	0.420328	FALSE	FALSE
GJD2	170.472	0	0.0669245	1.16454e-136	0.0785342	FALSE	FALSE
CACNG7	170.133	3.93905e-131	0.203781	0	0.727046	FALSE	FALSE
LPIN1	169.117	3.94352e-196	0.261817	0	0.721564	FALSE	FALSE
ZCCHC14	169.098	6.02526e-145	0.223382	0	0.588168	FALSE	FALSE
CRB1	168.576	6.68721e-209	0.243792	0	-1.70313	FALSE	FALSE
MARCH11	168.478	7.4566e-84	0.163141	0	0.585201	FALSE	FALSE
CRMP1	168.027	4.49483e-141	0.220278	0	0.78483	FALSE	FALSE
SLC25A42	168.017	9.71963e-124	0.179921	0	0.413044	FALSE	FALSE
GPLD1	167.505	8.14088e-98	0.178165	0	0.612075	FALSE	FALSE
AGPAT4	166.952	8.22657e-164	0.251741	0	1.31306	FALSE	FALSE
PCSK2	166.876	1.27357e-44	0.232185	0	1.66658	FALSE	FALSE
KCTD8	166.854	7.34402e-81	0.240708	0	1.59134	FALSE	FALSE
SLC35G2	166.791	2.56764e-124	0.176487	0	0.46733	FALSE	FALSE
DCAKD	166.503	1.06256e-114	0.173961	0	0.36985	FALSE	FALSE
TRAF3	166.433	1.53521e-178	0.278329	0	0.954572	FALSE	FALSE
SAP130	166.314	1.73717e-142	0.192432	1.73812e-260	0.298759	FALSE	FALSE
METTL24	166.211	9.20169e-118	0.158932	0	0.441032	FALSE	FALSE
EIF4E3	166.16	1.83171e-120	0.195798	0	0.635669	FALSE	FALSE
LURAP1L	166.154	1.96929e-123	0.143199	0	0.34577	FALSE	FALSE
LRRC4	165.953	1.49083e-116	0.153028	0	0.353886	FALSE	FALSE
OPHN1	165.71	6.37662e-242	0.293172	0	-2.09189	FALSE	FALSE
CEACAM19	165.611	9.73864e-118	0.142208	0	0.295775	FALSE	FALSE
TMEM131L	165.596	7.61124e-130	0.207292	0	0.667067	FALSE	FALSE
TRAPPC9	165.451	1.05734e-184	0.290049	0	0.589015	FALSE	FALSE
PRKAR2A	165.264	1.64621e-151	0.236438	0	0.56413	FALSE	FALSE
ABCD2	165.043	8.95148e-105	0.160854	0	0.413255	FALSE	FALSE
MT-ND2	164.982	1.42508e-89	0.31322	0	-1.36519	FALSE	FALSE
GPHN	164.744	3.76056e-236	0.343357	0	1.03436	FALSE	FALSE
CITED2	164.672	1.18861e-171	0.116349	1.1415e-268	0.18346	FALSE	FALSE
HSD17B4	164.388	4.50489e-164	0.255767	0	0.616336	FALSE	FALSE
ZNF91	164.308	6.60749e-164	0.283557	0	0.869923	FALSE	FALSE
KCNC3	164.249	8.56996e-135	0.159558	0	0.342424	FALSE	FALSE
OSBPL10	164.219	3.75106e-125	0.222379	0	0.976302	FALSE	FALSE
PNOC	164.173	5.06688e-174	0.0642592	1.41834e-296	-0.370309	FALSE	FALSE
UQCC2	164.157	8.70563e-138	0.147154	0	0.25439	FALSE	FALSE
MT-ATP6	163.847	2.6024e-92	0.359687	0	1.64975	FALSE	FALSE
ALDH6A1	163.795	1.25005e-227	0.140053	3.91897e-234	0.236729	FALSE	FALSE
TRPS1	163.782	6.37678e-227	0.366961	0	-1.96598	FALSE	FALSE
EIF2AK4	163.744	3.84126e-147	0.218341	0	0.539088	FALSE	FALSE
SSPO	163.503	0	0.0921857	1.97917e-198	0.127473	FALSE	FALSE
RFC1	163.466	3.89704e-177	0.200972	7.29637e-217	0.265364	FALSE	FALSE
EML6	163.356	3.2265e-157	0.369912	0	1.81841	FALSE	FALSE
MAGI3	163.293	1.99168e-53	0.195396	0	1.32813	FALSE	FALSE
SPAST	162.946	9.73856e-136	0.201454	4.97172e-304	0.354224	FALSE	FALSE
MAST2	162.609	3.5444e-101	0.179088	0	0.487289	FALSE	FALSE
FOXRED2	162.589	7.48297e-169	0.118191	6.81143e-243	0.204997	FALSE	FALSE
CCND2	162.252	5.00399e-104	0.179748	0	0.655201	FALSE	FALSE
NES	162.116	0	0.0738931	1.526e-149	0.0891841	FALSE	FALSE
SRP14	161.627	5.6573e-160	0.229693	0	-1.21257	FALSE	FALSE
GNAI1	161.608	5.99213e-164	0.235755	0	0.85792	FALSE	FALSE
WNT7A	161.285	1.42015e-247	0.0891877	8.21537e-227	0.129538	FALSE	FALSE
SRGAP2C	161.275	4.90443e-157	0.182635	0	-1.18521	FALSE	FALSE
DCHS1	160.95	3.35253e-216	0.0828548	2.9325e-179	0.120652	FALSE	FALSE
LYPLA1	160.436	9.29837e-116	0.165475	0	0.394673	FALSE	FALSE
ANKAR	160.398	1.36991e-118	0.196569	1.24293e-257	0.34376	FALSE	FALSE
ZNF736	160.354	7.42495e-113	0.180151	0	0.374299	FALSE	FALSE
SMAD9	160.349	2.10023e-119	0.100239	7.93548e-269	0.228285	FALSE	FALSE
ZBTB1	160.222	1.56201e-174	0.217349	5.79173e-296	0.345974	FALSE	FALSE
OXCT1	160.098	6.09829e-148	0.236507	0	0.674733	FALSE	FALSE
FAAP20	160.011	3.30873e-179	0.123934	5.46571e-217	0.180026	FALSE	FALSE
PGAP2	159.902	2.56208e-100	0.149243	0	0.343238	FALSE	FALSE
GPD1L	159.144	7.98575e-114	0.176308	0	0.473002	FALSE	FALSE
CAND1	158.95	1.80188e-147	0.212768	0	0.41898	FALSE	FALSE
AZI2	158.484	1.30556e-114	0.162096	0	0.297315	FALSE	FALSE
CDC42BPA	157.989	0	0.359787	0	2.50788	FALSE	FALSE
SCAPER	157.909	6.27248e-136	0.282957	0	0.741324	FALSE	FALSE
CEND1	157.463	6.47819e-157	0.234269	0	-1.01194	FALSE	FALSE
PPP1R13B	156.512	3.41083e-150	0.259058	0	1.02469	FALSE	FALSE
SPTBN4	156.405	5.875e-46	0.285015	0	1.80822	FALSE	FALSE
CD247	156.104	2.77477e-88	0.132723	0	0.284571	FALSE	FALSE
ITGA9	156.091	3.23192e-171	0.260202	0	0.967414	FALSE	FALSE
ALDH5A1	155.706	5.87425e-100	0.147411	0	0.372195	FALSE	FALSE
PPP2R1A	155.261	8.76675e-131	0.203771	0	-0.674626	FALSE	FALSE
PNMA8A	154.806	1.15427e-125	0.166381	0	-0.708203	FALSE	FALSE
ACO1	154.79	5.44929e-137	0.153298	0	0.334156	FALSE	FALSE
AKAP11	154.524	5.16558e-144	0.234697	0	0.632144	FALSE	FALSE
NRG3	154.419	9.64947e-203	0.325123	0	3.2461	FALSE	FALSE
KIAA0513	154.413	1.62325e-146	0.219102	0	0.745625	FALSE	FALSE
ATP6V0E2	153.976	2.61186e-134	0.197616	0	0.510534	FALSE	FALSE
MCU	153.781	1.33903e-105	0.205374	0	0.582329	FALSE	FALSE
ARHGAP42	153.25	1.36004e-103	0.0826306	0	-1.47668	FALSE	FALSE
GLMN	152.86	1.62138e-141	0.225603	0	0.711097	FALSE	FALSE
IQCK	152.32	1.29446e-143	0.215725	0	0.707636	FALSE	FALSE
EPB41L1	152.31	2.21467e-153	0.247503	0	1.09743	FALSE	FALSE
ABLIM3	151.955	1.14349e-89	0.165735	0	0.541815	FALSE	FALSE
LIPI	151.95	7.23818e-219	0.0775935	1.68108e-171	0.103638	FALSE	FALSE
SLC10A4	151.375	0	0.0565919	4.59998e-105	0.0658801	FALSE	FALSE
SACS	151.297	1.90368e-160	0.249991	0	0.931332	FALSE	FALSE
LYPD5	151.086	6.68485e-125	0.10926	1.26543e-240	0.191975	FALSE	FALSE
GALNT8	150.737	2.65939e-96	0.165891	0	0.497835	FALSE	FALSE
LTBP4	150.525	2.14472e-86	0.138366	0	0.336066	FALSE	FALSE
CAMTA1	150.519	2.85389e-151	0.308583	0	1.19509	FALSE	FALSE
NAP1L5	150.393	7.61255e-124	0.145076	0	-0.525359	FALSE	FALSE
DLX2	150.103	0	0.0580995	1.02125e-120	0.071485	FALSE	FALSE
CTNNB1	149.924	2.95587e-127	0.208645	0	0.569864	FALSE	FALSE
PRKCD	149.738	1.27226e-185	0.10291	5.11661e-262	-0.445128	FALSE	FALSE
PGBD5	149.531	1.85834e-95	0.227655	0	1.19771	FALSE	FALSE
AAK1	149.248	8.73371e-105	0.286234	0	1.30461	FALSE	FALSE
N4BP2	149.195	2.08183e-53	0.117838	0	0.363489	FALSE	FALSE
CDS2	149.056	5.74371e-138	0.200442	0	0.49144	FALSE	FALSE
ZNF483	148.987	2.562e-123	0.242214	0	1.17765	FALSE	FALSE
PLEKHH3	148.886	2.57402e-141	0.108673	4.72637e-238	0.174715	FALSE	FALSE
AMIGO1	147.884	3.50391e-125	0.107745	1.0916e-301	0.193256	FALSE	FALSE
SKA2	147.627	1.11707e-150	0.13958	3.40957e-189	0.195137	FALSE	FALSE
ZNF292	147.38	1.07373e-129	0.250862	0	0.755785	FALSE	FALSE
BEND6	146.902	9.05135e-105	0.196016	0	0.792551	FALSE	FALSE
ETS1	146.587	7.65758e-247	0.118714	0	0.208372	FALSE	FALSE
OPRK1	145.943	4.54595e-152	0.076811	3.35305e-261	-0.172719	FALSE	FALSE
CRABP1	145.859	0	0.057658	1.26355e-106	0.0643155	FALSE	FALSE
IFT43	145.807	5.76923e-130	0.212097	0	0.609771	FALSE	FALSE
SCAI	145.767	3.94726e-64	0.242623	0	1.3347	FALSE	FALSE
DPY19L1	145.593	4.98138e-136	0.20761	0	-1.45977	FALSE	FALSE
PATJ	145.591	2.91656e-83	0.213035	0	1.07279	FALSE	FALSE
MEF2C	145.447	0.64005	0.314185	0	2.34629	FALSE	FALSE
NCS1	145.388	1.35764e-137	0.214465	0	0.74031	FALSE	FALSE
CASD1	145.185	1.40552e-140	0.211161	6.29933e-273	0.55227	FALSE	FALSE
PTBP3	144.835	6.53966e-94	0.178937	0	0.525039	FALSE	FALSE
NEK1	144.785	9.42461e-143	0.243512	0	0.860571	FALSE	FALSE
HSBP1L1	144.249	1.87931e-160	0.0909066	3.52678e-182	0.133426	FALSE	FALSE
EPB41L5	144.079	8.61605e-101	0.19028	0	0.672582	FALSE	FALSE
LIN52	144.024	3.17762e-122	0.202914	0	0.398243	FALSE	FALSE
LMAN1L	143.555	0	0.0493563	1.13998e-88	0.0535439	FALSE	FALSE
UBR4	143.534	2.99729e-149	0.228373	0	0.562433	FALSE	FALSE
ANKRD36	143.425	2.64002e-118	0.254751	0	1.03742	FALSE	FALSE
PAM	143.262	1.82688e-108	0.26737	0	-1.68877	FALSE	FALSE
MID1	143.158	1.02052e-166	0.149251	0	-0.704751	FALSE	FALSE
BTN3A2	142.985	0	0.068235	3.34967e-134	0.087929	FALSE	FALSE
TSPAN14	142.957	8.78527e-122	0.185714	0	0.407178	FALSE	FALSE
NRP2	142.783	7.74502e-90	0.143137	0	0.296582	FALSE	FALSE
AP2A2	142.541	5.68106e-155	0.239104	0	0.725805	FALSE	FALSE
CUBN	142.455	1.38004e-96	0.0890999	2.09854e-204	0.177829	FALSE	FALSE
SAMD4A	142.415	7.38066e-122	0.194996	0	-1.41163	FALSE	FALSE
STMN3	142.132	1.60362e-133	0.21434	0	0.674365	FALSE	FALSE
CHL1	142.09	1.94377e-36	0.264223	0	1.81199	FALSE	FALSE
CTPS1	141.975	9.0796e-114	0.127376	3.45313e-292	0.232256	FALSE	FALSE
MT-CYB	141.589	3.82363e-68	0.309446	0	1.40451	FALSE	FALSE
ZNF586	141.363	3.75446e-113	0.198969	0	0.661853	FALSE	FALSE
GRK5	141.309	5.91808e-75	0.146736	0	0.41238	FALSE	FALSE
KSR2	141.25	1.54913e-15	0.265734	0	1.98233	FALSE	FALSE
XPO1	141.062	7.8447e-155	0.248444	0	0.551277	FALSE	FALSE
KCNT1	140.908	1.18367e-109	0.205469	0	0.918339	FALSE	FALSE
MIPOL1	140.724	1.16187e-95	0.216319	0	1.04011	FALSE	FALSE
APC	140.65	2.02163e-154	0.241587	0	-1.27252	FALSE	FALSE
PCYOX1	140.603	2.14306e-111	0.154367	0	0.303861	FALSE	FALSE
PRIMPOL	140.364	3.36886e-112	0.145663	8.50943e-177	0.215121	FALSE	FALSE
HMGN2	140.044	3.88576e-123	0.127645	2.84574e-162	0.181077	FALSE	FALSE
ANKRD29	139.718	2.39921e-20	0.091056	0	-0.722564	FALSE	FALSE
SYT16	139.718	1.21388e-21	0.213195	0	1.70639	FALSE	FALSE
ZNF428	139.513	3.86563e-120	0.157666	3.14756e-219	0.239775	FALSE	FALSE
SENP7	139.384	4.70895e-123	0.198802	1.03883e-277	0.367342	FALSE	FALSE
MB21D2	139.22	2.8552e-86	0.165526	0	0.468745	FALSE	FALSE
OSBP2	139.037	2.41293e-121	0.256578	0	1.57679	FALSE	FALSE
FBXL20	138.878	6.08484e-117	0.247785	0	0.94031	FALSE	FALSE
NR2F2	138.699	4.70062e-27	0.0191323	0	-1.08657	FALSE	FALSE
UBXN2A	138.435	4.71827e-120	0.179666	1.35717e-260	0.423728	FALSE	FALSE
PDXK	137.951	2.17759e-138	0.222837	0	0.789503	FALSE	FALSE
PKN2	137.836	3.37941e-145	0.249504	0	0.596239	FALSE	FALSE
HERPUD2	137.703	1.19318e-106	0.158139	0	0.320423	FALSE	FALSE
PLPPR3	137.392	2.8212e-82	0.0974214	1.30968e-262	0.182373	FALSE	FALSE
DPYSL5	137.238	7.38798e-157	0.173363	0	0.668193	FALSE	FALSE
MAGED1	137.029	2.07608e-113	0.205133	0	0.714478	FALSE	FALSE
DMXL1	136.992	2.72358e-139	0.23465	0	0.73427	FALSE	FALSE
MBD5	136.806	7.5925e-110	0.293712	0	1.18255	FALSE	FALSE
ZBED3	136.776	2.83602e-223	0.102508	1.44089e-229	0.168236	FALSE	FALSE
CBLC	136.524	0	0.0497537	7.11201e-85	0.0554263	FALSE	FALSE
VASH2	136.479	5.63796e-112	0.0720613	1.26869e-176	0.118567	FALSE	FALSE
MARK4	136.478	7.29806e-114	0.192393	0	0.583616	FALSE	FALSE
FGD5	136.461	2.82362e-90	0.065531	0	-0.404917	FALSE	FALSE
KLF3	136.276	1.94517e-186	0.142993	0	0.30801	FALSE	FALSE
KIF3A	136.144	6.98436e-124	0.237293	0	1.12523	FALSE	FALSE
SPESP1	136.124	2.29265e-94	0.134686	4.87721e-222	0.279447	FALSE	FALSE
MAP3K9	135.979	3.75859e-94	0.170817	0	0.648947	FALSE	FALSE
ACBD4	135.587	2.87683e-102	0.110263	3.41955e-274	0.201945	FALSE	FALSE
SYNE1	135.379	7.29937e-05	0.272879	0	2.04784	FALSE	FALSE
HDX	135.275	2.27493e-77	0.167275	0	0.47224	FALSE	FALSE
ABCA5	135.219	5.17945e-87	0.202721	0	1.11702	FALSE	FALSE
WDR6	134.951	7.85574e-106	0.141223	8.6583e-195	0.234967	FALSE	FALSE
MFN1	134.865	1.81044e-105	0.181859	0	0.569696	FALSE	FALSE
MTHFD2	134.557	0	0.079231	2.08221e-160	0.102093	FALSE	FALSE
CEPT1	134.509	3.04322e-124	0.180513	1.13914e-299	0.318546	FALSE	FALSE
SYCE1L	134.277	1.78563e-224	0.0599479	4.8887e-94	0.0689253	FALSE	FALSE
KNDC1	134.026	2.94628e-126	0.217798	0	0.872769	FALSE	FALSE
ARHGAP27	133.339	4.05089e-184	0.0903968	8.9609e-212	-0.381109	FALSE	FALSE
TERF2IP	133.042	7.4099e-127	0.233534	0	0.737962	FALSE	FALSE
RAB8B	132.947	1.05331e-117	0.161293	0	0.328013	FALSE	FALSE
TENT5A	132.873	2.48735e-150	0.0792675	3.9037e-269	-0.328343	FALSE	FALSE
GNB4	132.825	3.76035e-130	0.131435	0	-1.24165	FALSE	FALSE
BCAM	132.51	4.23098e-261	0.0595132	1.91823e-111	0.0762239	FALSE	FALSE
ST8SIA5	132.364	1.06747e-117	0.240204	0	1.17097	FALSE	FALSE
GSR	131.5	3.47481e-77	0.137747	0	0.342483	FALSE	FALSE
CAMSAP2	131.405	2.34792e-128	0.257777	0	0.941416	FALSE	FALSE
PRKAR2B	131.151	2.40552e-122	0.249107	0	1.1305	FALSE	FALSE
PHTF1	130.761	4.11383e-97	0.193202	0	0.852198	FALSE	FALSE
CNTRL	130.698	1.26913e-114	0.180413	2.90134e-217	0.294803	FALSE	FALSE
NDUFA4	130.509	3.93915e-126	0.215509	0	-1.21079	FALSE	FALSE
NAA16	130.506	2.68752e-102	0.184096	0	0.408633	FALSE	FALSE
DLG3	130.312	4.13414e-83	0.144341	0	0.381483	FALSE	FALSE
SCAMP1	130.257	3.24933e-102	0.182165	0	0.502285	FALSE	FALSE
SETD7	129.732	7.89351e-112	0.138353	8.3679e-277	0.276384	FALSE	FALSE
RB1CC1	129.62	1.75832e-125	0.224601	0	0.591738	FALSE	FALSE
TRPC1	129.47	4.91377e-101	0.219408	0	1.2537	FALSE	FALSE
PTPRJ	129.408	4.46932e-127	0.211108	0	-1.24476	FALSE	FALSE
RASSF3	129.346	1.6917e-89	0.10011	8.65075e-290	-0.454051	FALSE	FALSE
NFIA	129.33	5.84823e-127	0.331724	0	-2.37005	FALSE	FALSE
FBLIM1	129.301	4.42863e-224	0.0641986	1.25906e-135	0.0850365	FALSE	FALSE
CNNM1	128.807	1.76783e-105	0.191681	0	0.850645	FALSE	FALSE
ZNF682	128.612	5.13735e-96	0.127364	2.98595e-248	0.272468	FALSE	FALSE
KLHL22	128.458	2.77773e-94	0.176425	0	0.511421	FALSE	FALSE
GRINA	128.42	6.21084e-120	0.165615	0	-0.617412	FALSE	FALSE
MYCBP2	128.253	1.98706e-47	0.263575	0	1.34344	FALSE	FALSE
USP22	128.124	4.47198e-138	0.225244	0	0.551364	FALSE	FALSE
SBK1	128.02	1.34511e-64	0.116426	0	0.287582	FALSE	FALSE
SMARCA4	127.416	1.85801e-108	0.195079	0	0.572907	FALSE	FALSE
KIF1A	127.328	2.21612e-115	0.211281	0	1.05058	FALSE	FALSE
G3BP2	126.867	1.84185e-124	0.207145	0	0.603621	FALSE	FALSE
IRF2BP2	126.605	1.96777e-130	0.136252	3.83276e-241	0.23407	FALSE	FALSE
SLC6A11	126.558	1.03072e-103	0.132005	0	-0.767846	FALSE	FALSE
C20orf27	126.334	3.94673e-134	0.0973605	6.10141e-230	0.156915	FALSE	FALSE
PRH1	126.044	3.75025e-66	0.127763	0	0.359294	FALSE	FALSE
KIFAP3	125.912	4.16756e-97	0.235558	0	1.05387	FALSE	FALSE
SLC8A3	125.879	5.96e-46	0.128604	0	0.802263	FALSE	FALSE
WHAMM	125.586	3.08649e-121	0.122973	4.37513e-123	0.146316	FALSE	FALSE
SHISA8	125.354	1.05033e-230	0.0578221	0	-1.00671	FALSE	FALSE
SOCS2	125.312	3.50341e-96	0.0771726	2.06203e-204	0.127289	FALSE	FALSE
JAKMIP2	125.049	1.9169e-84	0.249881	0	1.86684	FALSE	FALSE
ZBTB8OS	124.963	3.08248e-113	0.207297	0	0.580217	FALSE	FALSE
GOLGA8B	124.911	1.64805e-95	0.205567	0	0.969288	FALSE	FALSE
HMGB3	124.727	7.68773e-215	0.0662356	2.46748e-131	0.0835246	FALSE	FALSE
DLGAP4	124.665	3.47183e-80	0.193323	0	1.10902	FALSE	FALSE
AC098850.3	123.813	4.7053e-114	0.247819	0	0.751964	FALSE	FALSE
STAC	123.764	6.04569e-114	0.0496427	1.28894e-76	0.0617108	FALSE	FALSE
PLD6	123.465	4.10837e-131	0.0874038	2.89101e-132	0.133876	FALSE	FALSE
CLHC1	123.455	3.71432e-80	0.135632	0	0.302185	FALSE	FALSE
SSH2	123.419	1.36062e-167	0.278203	0	1.18034	FALSE	FALSE
ZNF589	123.399	1.17508e-74	0.135424	0	0.392814	FALSE	FALSE
C2CD5	123.173	5.15043e-88	0.239527	0	1.0657	FALSE	FALSE
CALB1	123.053	1.90115e-105	0.0808028	3.42179e-201	0.147215	FALSE	FALSE
TAF5L	122.929	8.40813e-113	0.11332	3.71394e-134	0.150849	FALSE	FALSE
SOS2	122.779	2.02009e-105	0.195263	0	0.41372	FALSE	FALSE
MSRB2	122.564	2.40244e-110	0.112886	3.93198e-146	0.159562	FALSE	FALSE
MAMLD1	122.483	2.02082e-107	0.1788	0	0.534865	FALSE	FALSE
CALR	122.467	2.01658e-117	0.131865	3.61234e-132	0.247068	FALSE	FALSE
RHBDD2	122.455	9.01093e-100	0.169565	0	-0.680168	FALSE	FALSE
ZNF467	122.398	0	0.0581385	3.68795e-129	0.0742982	FALSE	FALSE
TTC27	122.332	4.10822e-106	0.16335	1.06788e-158	0.247647	FALSE	FALSE
BTBD9	122.307	2.00859e-78	0.292456	0	1.30415	FALSE	FALSE
SP8	122.298	9.06095e-211	0.0288539	7.53251e-106	-0.126625	FALSE	FALSE
WDR59	122.287	4.06215e-110	0.186484	0	0.549386	FALSE	FALSE
SUCO	122.269	6.82868e-99	0.148257	1.83343e-137	0.210086	FALSE	FALSE
ZNF675	122.038	2.12017e-71	0.162348	0	0.52377	FALSE	FALSE
DPY19L2	121.811	4.58134e-92	0.203385	0	1.02938	FALSE	FALSE
MAP1LC3B	121.781	2.74836e-101	0.163103	0	-0.610314	FALSE	FALSE
VOPP1	121.768	5.02088e-55	0.14516	0	0.693769	FALSE	FALSE
ATP5MC2	121.672	1.37924e-115	0.165499	1.08868e-179	-0.36321	FALSE	FALSE
LRRC24	121.404	7.60128e-111	0.0852488	1.97141e-140	0.119512	FALSE	FALSE
POLE4	121.382	1.31237e-130	0.0913056	1.78005e-146	0.128269	FALSE	FALSE
RPLP0	121.36	2.52279e-133	0.137093	6.79609e-157	0.194287	FALSE	FALSE
BTN3A3	120.902	2.15997e-152	0.0623567	5.65738e-128	0.0857465	FALSE	FALSE
BICRAL	120.792	1.75667e-106	0.216341	0	0.563742	FALSE	FALSE
METTL8	120.748	2.54505e-69	0.136921	3.97413e-210	0.248495	FALSE	FALSE
H1FX	120.338	1.20909e-97	0.140914	0	-0.553065	FALSE	FALSE
BIRC6	120.173	2.95188e-160	0.26483	0	0.572047	FALSE	FALSE
NRSN2	120.103	5.65219e-80	0.143516	0	0.380372	FALSE	FALSE
CHPF	120.094	2.79419e-131	0.0899959	2.61569e-168	0.132918	FALSE	FALSE
RBMX	120.028	3.88369e-103	0.167524	2.54759e-177	0.403857	FALSE	FALSE
OGA	120.012	1.05019e-149	0.267456	0	0.883727	FALSE	FALSE
KLHL7	119.91	2.63655e-107	0.193977	0	0.678948	FALSE	FALSE
AEBP2	119.702	4.82818e-42	0.250125	0	1.44167	FALSE	FALSE
EHBP1	119.541	2.26578e-51	0.240354	0	1.39941	FALSE	FALSE
IRS1	119.489	1.25563e-62	0.109955	0	0.296417	FALSE	FALSE
KDR	119.436	0	0.0527439	3.75196e-98	0.0599917	FALSE	FALSE
HCN4	119.006	7.59111e-169	0.0512017	2.48377e-128	0.0722307	FALSE	FALSE
REC8	118.873	5.51633e-95	0.0752689	2.16387e-125	0.108779	FALSE	FALSE
TMEM218	118.44	3.82301e-123	0.0762544	1.79113e-91	0.0896036	FALSE	FALSE
PREPL	118.154	7.05373e-102	0.255357	0	0.905409	FALSE	FALSE
ISYNA1	117.705	6.71286e-165	0.0637343	5.5193e-133	0.0911887	FALSE	FALSE
C5orf63	117.559	3.7932e-158	0.0660085	2.31916e-153	0.10314	FALSE	FALSE
ZCCHC12	117.411	2.52119e-180	0.0629712	4.18717e-133	0.0865521	FALSE	FALSE
PHLDB3	117.391	8.33871e-77	0.0780125	5.64562e-173	0.132757	FALSE	FALSE
AFAP1L1	117.346	4.70217e-91	0.0707585	1.04328e-162	0.111083	FALSE	FALSE
DRAM2	117.162	1.79922e-94	0.127128	5.2085e-133	0.199815	FALSE	FALSE
RNF24	117.122	7.1935e-80	0.192132	0	1.00209	FALSE	FALSE
ZNF516	117.12	9.15225e-110	0.127488	0	-0.726937	FALSE	FALSE
ARMH3	116.987	1.62448e-111	0.202711	0	0.563095	FALSE	FALSE
EIF2B3	116.83	2.07138e-88	0.1678	0	0.414026	FALSE	FALSE
ABCA10	116.42	4.71195e-78	0.17411	0	0.802435	FALSE	FALSE
ATP2B3	116.418	4.01819e-74	0.131115	0	0.377594	FALSE	FALSE
LRRCC1	116.388	1.91906e-147	0.090924	4.4282e-123	0.113344	FALSE	FALSE
FKTN	116.285	3.36507e-84	0.16095	0	0.492836	FALSE	FALSE
SNAP91	116.248	9.50647e-18	0.230891	0	1.6651	FALSE	FALSE
ADCY9	115.986	3.87439e-119	0.243098	0	1.06903	FALSE	FALSE
ORC2	115.744	9.47638e-98	0.184898	0	0.469596	FALSE	FALSE
GABRA6	115.742	1.82679e-28	0.105328	0	0.300244	FALSE	FALSE
ST6GALNAC2	115.614	4.02719e-230	0.0561411	3.10679e-102	0.0667397	FALSE	FALSE
TIMM23B	115.374	2.65338e-80	0.175218	0	0.524046	FALSE	FALSE
ACTR3C	115.345	3.60854e-63	0.107364	0	0.26898	FALSE	FALSE
APP	115.32	6.29468e-153	0.297611	0	1.84357	FALSE	FALSE
POR	115.137	3.58251e-85	0.132175	9.78701e-299	0.27074	FALSE	FALSE
SCARF2	115.122	3.5772e-142	0.0603121	9.73107e-141	0.0907153	FALSE	FALSE
RNF216	115.117	3.86003e-104	0.192878	0	0.450747	FALSE	FALSE
PLXNA2	114.719	1.42799e-64	0.192769	0	1.24728	FALSE	FALSE
YARS2	114.709	1.34015e-97	0.134252	1.05261e-127	0.231788	FALSE	FALSE
TRIM67	114.543	1.82629e-99	0.0522411	0	-0.454639	FALSE	FALSE
SYNGR3	114.455	2.21641e-55	0.11832	0	0.340043	FALSE	FALSE
TATDN3	114.175	4.26955e-87	0.150958	4.96256e-300	0.332562	FALSE	FALSE
GTF2I	114.027	1.03282e-150	0.245386	0	0.841987	FALSE	FALSE
GPR27	113.752	8.65992e-83	0.0786877	8.81694e-221	0.142372	FALSE	FALSE
CFAP43	113.68	4.53794e-55	0.122998	0	0.34326	FALSE	FALSE
GOLGA4	113.666	1.56565e-109	0.223297	1.00762e-280	0.415403	FALSE	FALSE
PXDC1	113.658	0	0.0673735	8.68908e-171	0.0972221	FALSE	FALSE
XPOT	113.566	5.85088e-87	0.138065	1.87103e-274	0.269142	FALSE	FALSE
MAP2	113.479	7.92143e-11	0.229211	0	2.13936	FALSE	FALSE
SPPL3	113.315	2.7577e-118	0.21065	1.04194e-205	0.383261	FALSE	FALSE
LRP12	113.206	1.41326e-50	0.133929	0	0.53528	FALSE	FALSE
LRRC40	113.059	6.39768e-81	0.149567	0	0.357642	FALSE	FALSE
PAFAH1B3	113.03	7.68199e-127	0.0782784	5.16794e-121	0.104504	FALSE	FALSE
RTF1	112.942	2.06857e-100	0.191839	0	0.640774	FALSE	FALSE
CNTN1	112.877	1.17703e-08	0.247358	0	2.40697	FALSE	FALSE
LGALS3BP	112.85	0	0.0776949	1.0973e-212	0.131147	FALSE	FALSE
KCNJ6	112.833	3.39922e-75	0.215875	0	1.31643	FALSE	FALSE
DISP2	112.764	2.73015e-57	0.115556	0	0.327454	FALSE	FALSE
F2RL1	112.664	0	0.0417955	3.38424e-77	0.0452495	FALSE	FALSE
CACNA2D2	112.621	2.80973e-95	0.101085	0	-0.652706	FALSE	FALSE
OPN5	112.473	0	0.0450107	8.35148e-87	0.0520456	FALSE	FALSE
TRIM8	112.465	2.28258e-120	0.137637	8.42728e-169	0.192822	FALSE	FALSE
RNF180	112.438	7.62117e-75	0.165907	0	0.894808	FALSE	FALSE
TLE3	112.36	1.11789e-90	0.102027	0	0.251798	FALSE	FALSE
RBAK-RBAKDN	111.785	8.83269e-87	0.161918	0	0.367141	FALSE	FALSE
CTR9	111.651	2.85089e-66	0.113859	4.64679e-171	0.189128	FALSE	FALSE
KBTBD6	111.327	1.33148e-86	0.103512	2.86584e-231	0.225184	FALSE	FALSE
PRPS1	111.146	1.39203e-100	0.0825415	1.18956e-135	0.129737	FALSE	FALSE
SULT4A1	111.073	1.24229e-91	0.175988	0	-1.04109	FALSE	FALSE
ANO4	110.81	2.59245e-17	0.0731411	0	-1.70761	FALSE	FALSE
COG5	110.698	2.7921e-94	0.216548	0	0.736661	FALSE	FALSE
EBP	110.563	7.09612e-77	0.0932958	5.38695e-199	0.159783	FALSE	FALSE
AC079447.1	110.533	6.11946e-75	0.179672	0	0.690255	FALSE	FALSE
ULK2	110.5	2.67013e-86	0.175456	0	0.624123	FALSE	FALSE
ACAT2	110.427	2.48723e-70	0.116607	1.044e-151	0.174001	FALSE	FALSE
RFX5	110.41	4.76303e-158	0.0593889	1.35983e-116	0.0789357	FALSE	FALSE
FOXG1	110.24	1.31921e-63	0.136211	0	0.453857	FALSE	FALSE
CD24	109.934	8.51993e-282	0.0590125	4.92991e-138	0.0782538	FALSE	FALSE
WNT7B	109.906	2.36029e-290	0.0528202	1.31672e-103	0.0671006	FALSE	FALSE
CAMK2B	109.835	1.07438e-73	0.21686	0	1.34543	FALSE	FALSE
UPP2	109.831	2.23698e-68	0.185971	0	0.93024	FALSE	FALSE
DGCR2	109.825	1.5658e-87	0.162085	0	0.432504	FALSE	FALSE
ARHGEF6	109.789	6.56798e-115	0.131856	0	0.314294	FALSE	FALSE
SYP	109.78	6.70082e-100	0.221922	0	0.991958	FALSE	FALSE
RNF6	109.672	1.71116e-87	0.110915	1.02319e-143	-0.256207	FALSE	FALSE
XKR6	109.386	1.17013e-07	0.221211	0	2.03892	FALSE	FALSE
HCRTR1	109.36	1.43302e-206	0.038706	4.13812e-73	0.0466383	FALSE	FALSE
ZYG11B	109.348	4.89191e-102	0.189009	0	0.601099	FALSE	FALSE
LRRC23	109.23	4.97886e-72	0.112751	1.11285e-228	0.23913	FALSE	FALSE
SDF4	109.143	1.77086e-76	0.143325	0	0.319979	FALSE	FALSE
NSF	109.121	7.08703e-38	0.215342	0	1.27088	FALSE	FALSE
AIM2	109.027	2.00263e-266	0.0430743	1.27395e-79	0.0519274	FALSE	FALSE
MAOA	109.022	1.03298e-149	0.0912862	7.86478e-242	-0.229661	FALSE	FALSE
RNMT	108.993	2.79873e-100	0.187872	2.81871e-305	0.398755	FALSE	FALSE
MPHOSPH9	108.94	1.17508e-107	0.212637	0	0.804257	FALSE	FALSE
RTN3	108.922	4.49251e-64	0.248894	0	1.28593	FALSE	FALSE
DTX1	108.725	2.93626e-67	0.111952	0	0.322521	FALSE	FALSE
GUCY1A1	108.71	1.57608e-93	0.154205	0	0.488386	FALSE	FALSE
ZMYND11	108.629	2.5292e-97	0.199132	0	0.625633	FALSE	FALSE
GNPTAB	108.377	2.90457e-77	0.174518	0	0.850534	FALSE	FALSE
FBXO22	108.333	3.6668e-76	0.155802	0	0.480975	FALSE	FALSE
CRLF3	108.178	5.44318e-90	0.200134	0	0.62666	FALSE	FALSE
LMO2	108.018	0	0.0732812	6.35804e-275	-0.416129	FALSE	FALSE
NR1D1	107.776	6.81997e-90	0.113832	6.77906e-258	0.212643	FALSE	FALSE
SPIN3	107.702	1.41314e-58	0.143247	0	0.455842	FALSE	FALSE
RAB28	107.698	2.23493e-88	0.191372	0	0.726082	FALSE	FALSE
WDR1	107.505	7.13488e-123	0.093534	3.22716e-152	0.160174	FALSE	FALSE
IMMP2L	107.057	4.70611e-59	0.235085	0	1.0112	FALSE	FALSE
TTC21B	106.624	1.14833e-99	0.192848	0	0.626619	FALSE	FALSE
APH1B	106.606	1.00044e-83	0.132329	3.38068e-204	0.227914	FALSE	FALSE
SKI	106.417	2.06817e-85	0.157877	0	0.497817	FALSE	FALSE
ACVR1	106.226	2.87663e-69	0.121893	1.39365e-266	0.26165	FALSE	FALSE
UBE2Q2L	106.137	1.52161e-52	0.0904394	0	0.223748	FALSE	FALSE
RAI2	106.067	1.52269e-49	0.104031	0	0.265896	FALSE	FALSE
TRIM7	105.808	1.48772e-118	0.055956	6.1097e-133	0.0858933	FALSE	FALSE
TMEM8B	105.588	2.41678e-83	0.123956	0	0.348899	FALSE	FALSE
ZNF883	105.443	2.2068e-69	0.10626	0	0.284482	FALSE	FALSE
SPATA48	105.225	4.64938e-183	0.0457506	1.84569e-86	0.0572811	FALSE	FALSE
PPP2CB	104.949	6.39549e-96	0.172564	0	0.384732	FALSE	FALSE
SPIRE2	104.932	3.27722e-58	0.127331	0	0.394645	FALSE	FALSE
SCOC	104.698	5.47676e-87	0.152151	0	-0.706642	FALSE	FALSE
STAC2	104.538	1.91068e-72	0.122753	0	0.323518	FALSE	FALSE
TRIM62	104.528	5.27764e-218	0.0895587	1.74838e-289	0.193252	FALSE	FALSE
HAPLN4	104.113	1.18689e-94	0.104837	0	0.216637	FALSE	FALSE
SLMAP	103.859	2.01125e-93	0.189707	0	0.605952	FALSE	FALSE
ANAPC10	103.78	6.30194e-86	0.193939	0	0.659867	FALSE	FALSE
AK3	103.766	1.66707e-87	0.130795	0	-0.461251	FALSE	FALSE
PRIM1	103.68	1.20324e-89	0.0820731	3.02252e-103	0.105274	FALSE	FALSE
PACRG	103.575	1.37298e-41	0.165764	0	1.30575	FALSE	FALSE
CCDC71L	103.496	2.32692e-126	0.0523209	1.57575e-113	0.0738451	FALSE	FALSE
PTCH2	103.344	5.44728e-63	0.142685	0	0.513589	FALSE	FALSE
SGMS1	103.336	1.92224e-179	0.275308	0	0.991008	FALSE	FALSE
P4HA3	103.277	1.20672e-64	0.0839373	2.3969e-190	0.149636	FALSE	FALSE
PANX2	103.247	2.53892e-51	0.0946961	0	0.226324	FALSE	FALSE
CPNE3	103.145	2.18772e-75	0.140218	0	0.337134	FALSE	FALSE
MOB3B	103.13	1.08917e-97	0.18886	0	0.807867	FALSE	FALSE
BMP2	103.043	1.27343e-113	0.0411482	1.14215e-82	0.0586692	FALSE	FALSE
GOT1L1	102.628	0	0.0353839	1.14551e-64	0.0374739	FALSE	FALSE
MTRNR2L8	102.617	3.11077e-53	0.0783391	7.21645e-117	0.129305	FALSE	FALSE
ESR2	102.506	5.46638e-37	0.09237	6.40959e-285	0.245583	FALSE	FALSE
MCC	102.408	2.32419e-44	0.0756776	0	-1.28581	FALSE	FALSE
CABP7	102.406	2.93885e-253	0.0356512	6.62595e-69	0.0424932	FALSE	FALSE
DCBLD2	102.373	4.651e-76	0.160926	0	0.464686	FALSE	FALSE
SARM1	102.213	5.78117e-53	0.128481	0	0.436251	FALSE	FALSE
HELZ	102.189	5.76151e-99	0.189654	0	0.702108	FALSE	FALSE
LMAN2L	102.103	7.29253e-70	0.118515	3.57969e-258	0.232657	FALSE	FALSE
DDX24	102.011	5.9292e-92	0.202005	0	-0.822892	FALSE	FALSE
CHD5	101.829	2.83136e-56	0.175861	0	1.21096	FALSE	FALSE
PDHX	101.751	3.1674e-79	0.165045	0	0.587713	FALSE	FALSE
ATP6AP1	101.455	4.41122e-87	0.138914	0	-0.753938	FALSE	FALSE
ERICH2	101.124	1.09455e-141	0.0538519	8.2013e-116	0.0738556	FALSE	FALSE
SEC24B	101.005	1.01011e-88	0.170913	0	0.494664	FALSE	FALSE
ANKRD12	100.752	3.06971e-102	0.207136	4.58758e-231	0.370436	FALSE	FALSE
CEP57	100.669	2.73123e-75	0.158864	0	0.491685	FALSE	FALSE
SDK2	100.511	0.394113	0.0364011	0	-0.754804	FALSE	FALSE
SNAPC3	100.354	1.42703e-92	0.16086	0	0.393873	FALSE	FALSE
ZNF761	100.276	1.36933e-90	0.0988647	5.27015e-240	0.203435	FALSE	FALSE
SCG3	100.173	1.52662e-83	0.154329	0	0.508907	FALSE	FALSE
CBL	100.053	3.51893e-79	0.155768	0	0.47746	FALSE	FALSE
ABCC8	100.03	2.85165e-78	0.163313	0	0.717039	FALSE	FALSE
ILF3	99.8747	1.8174e-74	0.13171	3.15152e-218	0.255425	FALSE	FALSE
ZNF518A	99.5219	9.08636e-86	0.173979	2.68e-187	0.318487	FALSE	FALSE
ERAP1	99.4865	2.39145e-69	0.112875	2.28024e-174	0.187233	FALSE	FALSE
SNX8	99.4699	9.10362e-50	0.119449	0	0.302895	FALSE	FALSE
HGSNAT	99.4441	6.39211e-79	0.174618	0	0.578605	FALSE	FALSE
CTSB	99.2998	5.83089e-96	0.153908	0	-1.18464	FALSE	FALSE
AP3M2	99.2808	1.05687e-71	0.131534	0	0.312113	FALSE	FALSE
LYRM2	99.2436	1.56993e-80	0.136704	6.36521e-198	0.307655	FALSE	FALSE
WWC2	99.0285	1.33076e-59	0.137418	0	0.606812	FALSE	FALSE
WBP1L	98.9193	2.94476e-57	0.124071	0	0.30922	FALSE	FALSE
EEFSEC	98.8375	3.90357e-55	0.126919	0	0.340539	FALSE	FALSE
TP53INP1	98.7833	2.75278e-217	0.0568516	1.05239e-134	0.0909242	FALSE	FALSE
MED13L	98.7825	6.72651e-112	0.232143	0	0.854428	FALSE	FALSE
TMTC1	98.5077	1.81846e-73	0.174634	0	0.982813	FALSE	FALSE
PIAS2	98.4846	3.90407e-79	0.185727	0	0.831071	FALSE	FALSE
HLTF	98.4822	5.64869e-75	0.150982	0	0.415905	FALSE	FALSE
RSF1	98.4121	4.27025e-89	0.193384	0	0.602354	FALSE	FALSE
ETNK2	98.3115	6.56124e-102	0.059239	3.30537e-168	0.0996037	FALSE	FALSE
SCFD2	98.3058	1.86398e-96	0.212158	0	0.577446	FALSE	FALSE
TMEM41B	98.2919	3.46392e-86	0.160471	0	0.522736	FALSE	FALSE
CCDC7	98.2505	1.05203e-65	0.168493	7.29588e-290	0.413178	FALSE	FALSE
KANTR	97.9633	1.97029e-85	0.181613	0	0.501669	FALSE	FALSE
CGREF1	97.9365	1.36553e-47	0.10528	0	0.306561	FALSE	FALSE
HMGCS1	97.8573	7.60218e-80	0.166026	0	0.360668	FALSE	FALSE
DYNC2H1	97.661	4.50793e-95	0.216391	0	0.93122	FALSE	FALSE
SOGA1	97.6398	1.47763e-85	0.147133	1.62521e-223	0.318542	FALSE	FALSE
PLGRKT	97.5602	5.02301e-59	0.103343	1.9884e-160	0.207139	FALSE	FALSE
EPS15L1	97.3099	1.77927e-89	0.174805	0	0.635932	FALSE	FALSE
FBXO36	97.0788	1.03818e-44	0.110509	0	0.306359	FALSE	FALSE
CASKIN1	96.7684	1.09905e-61	0.134406	0	0.50659	FALSE	FALSE
RTL9	96.695	3.94856e-72	0.0619434	3.56368e-169	0.108456	FALSE	FALSE
MT-ND4L	96.6152	1.86821e-44	0.127861	8.39461e-245	-0.456822	FALSE	FALSE
PTP4A3	96.2223	2.6013e-49	0.0696761	5.52589e-226	0.148967	FALSE	FALSE
ZNF93	95.9586	1.17255e-101	0.0616861	2.28406e-90	0.0779632	FALSE	FALSE
PDK3	95.6467	1.2071e-100	0.195997	0	0.762161	FALSE	FALSE
ZNF438	95.5616	8.28222e-76	0.159992	2.13056e-281	0.3772	FALSE	FALSE
SYT14	95.5096	3.25722e-30	0.174914	0	1.55729	FALSE	FALSE
AKAP1	95.4395	4.44821e-59	0.11148	0	0.28121	FALSE	FALSE
MYL6B	95.4021	3.53583e-50	0.109263	0	0.284396	FALSE	FALSE
HMGN5	95.3599	2.00065e-48	0.0940864	1.24209e-255	0.217603	FALSE	FALSE
NRXN3	95.3479	1.30977e-188	0.146987	0	3.35407	FALSE	FALSE
MBIP	95.3028	6.79469e-77	0.112111	2.78157e-182	0.194714	FALSE	FALSE
ZNF566	95.1107	1.30597e-59	0.120423	1.46248e-264	0.330687	FALSE	FALSE
SLC9B2	95.0993	3.44053e-71	0.149807	0	0.660765	FALSE	FALSE
ZNF780B	95.0609	4.18585e-66	0.150661	3.74163e-298	0.380988	FALSE	FALSE
CAPN7	95.0171	2.86405e-83	0.159528	6.93179e-223	0.315883	FALSE	FALSE
SSR1	94.3387	6.42707e-66	0.136666	1.49111e-269	0.3353	FALSE	FALSE
NIPSNAP1	94.338	4.10753e-44	0.101591	0	0.254036	FALSE	FALSE
RIMS2	94.2526	1.04376e-272	0.104907	0	2.51155	FALSE	FALSE
ZDBF2	94.24	1.77417e-60	0.143967	0	0.694591	FALSE	FALSE
HSBP1	94.0505	1.36779e-72	0.117785	1.17124e-250	-0.38246	FALSE	FALSE
ELAVL4	94.0015	2.23649e-67	0.190235	0	1.17892	FALSE	FALSE
ZNF430	93.8719	2.3236e-77	0.112274	6.86119e-123	0.228476	FALSE	FALSE
GSS	93.7803	1.26233e-55	0.0952195	1.34323e-187	0.173082	FALSE	FALSE
EOGT	93.7792	1.55067e-79	0.0951339	1.34487e-198	0.170737	FALSE	FALSE
IL16	93.7725	4.3881e-66	0.071263	4.49024e-195	0.135907	FALSE	FALSE
PCNX4	93.7539	6.29465e-73	0.162539	0	0.615962	FALSE	FALSE
ADRB3	93.7136	0	0.0320133	1.72709e-63	0.0340678	FALSE	FALSE
UBE3A	93.6535	2.24177e-78	0.202999	0	0.824898	FALSE	FALSE
EHMT2	93.3139	4.12631e-58	0.118671	8.75376e-175	0.280202	FALSE	FALSE
PCGF5	93.2608	1.94207e-85	0.171501	0	0.91315	FALSE	FALSE
SOBP	93.2185	1.63237e-33	0.170991	0	1.77358	FALSE	FALSE
TRIM37	93.0788	7.08401e-88	0.182144	0	0.734812	FALSE	FALSE
NMUR1	92.824	0	0.0308233	3.63181e-58	0.0326603	FALSE	FALSE
CADM4	92.699	1.094e-124	0.115766	0	0.315764	FALSE	FALSE
TMEM9	92.5997	2.22925e-59	0.110018	2.75226e-272	0.244807	FALSE	FALSE
TPTEP2-CSNK1E	92.1065	2.30301e-73	0.152229	1.11103e-307	0.413624	FALSE	FALSE
TMEM179	91.868	2.07541e-47	0.127951	0	0.457117	FALSE	FALSE
SOX4	91.7144	5.77622e-86	0.062713	0	-0.447223	FALSE	FALSE
CORO1C	91.6664	2.12534e-83	0.133562	9.95052e-304	0.399952	FALSE	FALSE
TP53BP1	91.5366	2.17309e-66	0.150799	0	0.564572	FALSE	FALSE
SFXN2	91.4781	1.32047e-63	0.0778239	2.36655e-184	0.144379	FALSE	FALSE
FOPNL	91.3507	1.00755e-65	0.104656	5.69201e-155	0.169832	FALSE	FALSE
GIGYF2	91.0817	2.94151e-84	0.172254	1.43861e-216	0.349293	FALSE	FALSE
PBX4	90.9466	4.86258e-21	0.0687382	3.17452e-307	0.214244	FALSE	FALSE
PLD3	90.7352	2.898e-79	0.196409	0	0.746386	FALSE	FALSE
ATXN10	90.6929	2.52056e-88	0.193754	0	0.618321	FALSE	FALSE
TMCO1	90.5986	9.91416e-58	0.117285	1.10347e-224	0.241553	FALSE	FALSE
CKAP4	90.3357	9.92957e-69	0.0853998	7.7417e-165	0.144098	FALSE	FALSE
PAPOLA	90.2226	1.04479e-71	0.158506	0	0.407042	FALSE	FALSE
QPRT	90.0759	1.74433e-129	0.0548142	6.32512e-130	0.0844702	FALSE	FALSE
RAB27A	90.0488	1.89873e-40	0.0971259	2.27788e-291	0.253188	FALSE	FALSE
PTPRN	89.9466	2.68048e-68	0.152284	0	0.628446	FALSE	FALSE
TRDMT1	89.86	3.20302e-49	0.0764346	6.34568e-212	0.205167	FALSE	FALSE
KTN1	89.8599	5.41301e-89	0.19286	0	0.458422	FALSE	FALSE
STOX2	89.7765	9.10549e-47	0.170538	0	1.51562	FALSE	FALSE
FBXW4	89.6676	1.14721e-73	0.153031	0	0.424917	FALSE	FALSE
SUMF2	89.6512	7.40171e-60	0.125429	4.09166e-249	0.262907	FALSE	FALSE
LDAH	89.6488	1.5512e-53	0.134168	0	0.480011	FALSE	FALSE
SRBD1	89.5977	2.92468e-63	0.115621	1.09771e-169	0.249581	FALSE	FALSE
NFE2L1	89.5478	2.64582e-63	0.12359	0	0.346699	FALSE	FALSE
ACP6	89.4795	8.06898e-73	0.0927455	0	-0.404109	FALSE	FALSE
FUBP3	89.4267	7.11451e-77	0.158454	0	0.406659	FALSE	FALSE
ATF5	89.288	2.30809e-105	0.0510658	2.92337e-78	0.062462	FALSE	FALSE
IL3RA	89.2507	8.75587e-108	0.0869432	5.03593e-154	0.1455	FALSE	FALSE
CHRFAM7A	89.1337	6.47911e-171	0.0483461	2.89339e-112	0.0714458	FALSE	FALSE
DCAF17	89.0033	1.68884e-71	0.106588	2.51076e-110	0.157377	FALSE	FALSE
ARMCX4	88.949	1.73727e-67	0.145189	5.36858e-192	0.294991	FALSE	FALSE
SEC61A1	88.9367	5.39326e-60	0.0966588	5.04086e-134	0.160471	FALSE	FALSE
TNPO2	88.8903	1.15528e-69	0.139131	0	0.332691	FALSE	FALSE
AK4	88.8347	1.97334e-58	0.12286	0	0.349646	FALSE	FALSE
TMEM130	88.8076	5.91202e-73	0.157697	0	0.720762	FALSE	FALSE
TMLHE	88.7381	8.40344e-50	0.105942	5.39874e-283	0.260757	FALSE	FALSE
DNM3	88.6762	2.75875e-159	0.233835	0	2.23996	FALSE	FALSE
VMA21	88.6539	2.03377e-49	0.0902615	1.06575e-207	0.193587	FALSE	FALSE
PSPC1	88.4997	8.58658e-71	0.182606	0	0.668666	FALSE	FALSE
MMP23B	88.459	8.20183e-109	0.0483626	7.34785e-95	0.0661572	FALSE	FALSE
ZNF280B	88.4234	7.65878e-48	0.0949877	0	0.234679	FALSE	FALSE
VEGFB	88.4109	2.63261e-109	0.0922858	1.69241e-245	0.191346	FALSE	FALSE
TXNDC15	88.3902	2.55174e-60	0.104392	2.33424e-108	0.209484	FALSE	FALSE
TMEM106B	88.2674	1.52717e-69	0.147837	0	0.553662	FALSE	FALSE
NPFFR1	88.2244	6.3903e-261	0.0568665	6.37778e-130	-0.121496	FALSE	FALSE
LRRC55	88.0751	5.97032e-99	0.0465083	1.86831e-125	0.0713161	FALSE	FALSE
PAPPA	88.0665	4.49257e-96	0.0745727	3.18735e-186	0.13374	FALSE	FALSE
IDS	87.9842	6.34069e-68	0.206352	0	-1.5473	FALSE	FALSE
GRK4	87.8718	1.38706e-61	0.150505	0	0.763561	FALSE	FALSE
LEPROTL1	87.8209	3.01371e-65	0.116117	2.00764e-259	0.242809	FALSE	FALSE
ALKAL1	87.5397	0	0.033829	2.24939e-63	0.0374552	FALSE	FALSE
CFAP97	87.2855	4.76374e-52	0.0900268	7.15849e-86	0.127753	FALSE	FALSE
UNC45A	87.2645	1.00715e-50	0.119825	0	0.309599	FALSE	FALSE
PIANP	87.2029	7.18377e-46	0.113615	0	0.35107	FALSE	FALSE
PARP16	87.19	2.43566e-46	0.100709	1.20384e-231	0.222479	FALSE	FALSE
SREBF2	87.1751	2.24646e-110	0.203906	0	0.499404	FALSE	FALSE
SMPD3	87.0331	1.77189e-35	0.106308	0	0.41269	FALSE	FALSE
ZNF362	86.8645	6.47531e-51	0.107444	0	0.272891	FALSE	FALSE
DHRSX	86.7798	3.81405e-49	0.129817	0	0.464284	FALSE	FALSE
PVR	86.7563	1.00576e-70	0.0609095	4.55113e-161	0.105533	FALSE	FALSE
MED30	86.7264	1.22853e-58	0.0858166	1.06636e-110	0.124011	FALSE	FALSE
PAG1	86.6576	6.29804e-117	0.185529	0	0.679864	FALSE	FALSE
RAPGEF1	86.6572	2.01487e-74	0.144898	0	0.595149	FALSE	FALSE
CEP250	86.5257	4.87896e-43	0.10106	0	0.273621	FALSE	FALSE
CCDC171	86.453	8.79544e-62	0.173329	0	0.895929	FALSE	FALSE
PDE4A	86.45	8.69452e-65	0.141567	0	0.635376	FALSE	FALSE
MRPS9	86.3903	3.36625e-57	0.122476	1.43695e-233	0.35829	FALSE	FALSE
CCT2	86.3688	6.62732e-63	0.115436	1.5411e-224	0.2312	FALSE	FALSE
WNK2	86.3273	6.37881e-50	0.167841	0	1.21879	FALSE	FALSE
DSCC1	86.2432	2.02803e-83	0.0644296	6.47073e-164	0.114661	FALSE	FALSE
TMEM182	86.1112	1.42706e-38	0.0627007	2.71187e-191	0.134878	FALSE	FALSE
PEX1	86.0482	4.55098e-67	0.126569	1.77709e-217	0.341498	FALSE	FALSE
TTC14	85.9753	1.18716e-72	0.183006	0	0.65218	FALSE	FALSE
FAM20C	85.7584	4.24287e-95	0.106372	7.17163e-214	-0.664141	FALSE	FALSE
UFSP2	85.6454	1.4373e-72	0.0905254	2.70031e-105	0.18226	FALSE	FALSE
PHACTR4	85.5731	2.39013e-85	0.166269	1.66851e-306	0.488973	FALSE	FALSE
SCG5	85.4421	7.7935e-60	0.147514	0	-1.01414	FALSE	FALSE
DPYSL4	85.441	3.23333e-57	0.099964	0	0.261322	FALSE	FALSE
CDC37L1	85.3959	7.56101e-57	0.108821	5.53324e-208	0.223768	FALSE	FALSE
HSP90AB1	85.3947	7.46249e-76	0.200192	0	-1.84986	FALSE	FALSE
NKTR	85.1607	7.69658e-70	0.173279	0	0.709287	FALSE	FALSE
AASDH	84.9907	1.04108e-60	0.123265	1.46111e-222	0.265578	FALSE	FALSE
NAALADL2	84.9753	6.97303e-69	0.178729	0	0.856564	FALSE	FALSE
GDAP1L1	84.9599	1.99933e-40	0.110079	0	0.400428	FALSE	FALSE
RNF130	84.938	3.24767e-90	0.18002	0	0.689171	FALSE	FALSE
DGKI	84.9361	3.80248e-27	0.163972	0	2.24589	FALSE	FALSE
EIF4G3	84.9152	7.55957e-49	0.214537	0	0.865892	FALSE	FALSE
CRTAP	84.8045	6.83012e-56	0.0893616	1.01657e-156	0.163758	FALSE	FALSE
GGT2	84.5991	3.79873e-52	0.0473158	1.08999e-133	0.0811831	FALSE	FALSE
TMEM168	84.5671	7.85708e-55	0.10946	4.10991e-177	0.240123	FALSE	FALSE
JPH4	84.0906	2.71673e-64	0.169223	0	1.07117	FALSE	FALSE
ISM1	83.8272	5.20098e-125	0.0504913	1.38793e-85	0.065729	FALSE	FALSE
USP33	83.7719	4.60976e-80	0.191389	0	0.604089	FALSE	FALSE
YBX1	83.6805	6.53809e-62	0.0914218	2.03815e-84	0.133399	FALSE	FALSE
CNIH1	83.4997	1.14581e-48	0.111019	0	0.289626	FALSE	FALSE
PHC2	83.3428	7.3367e-85	0.161557	0	0.519132	FALSE	FALSE
TNFRSF19	83.3309	3.62544e-37	0.0705509	0	-0.578913	FALSE	FALSE
GLIS1	83.3253	8.14675e-49	0.135949	0	0.626166	FALSE	FALSE
AKIP1	83.275	4.02938e-57	0.0851166	2.34219e-204	0.163175	FALSE	FALSE
ZBTB16	83.2226	1.57079e-34	0.146442	0	0.962189	FALSE	FALSE
SLITRK4	83.0346	2.8503e-16	0.082286	0	0.483267	FALSE	FALSE
FAM189A1	82.8734	8.28672e-19	0.10816	0	1.20308	FALSE	FALSE
PHACTR1	82.8645	9.64979e-43	0.210475	0	2.30661	FALSE	FALSE
MAP3K13	82.8383	6.952e-51	0.162342	0	1.01903	FALSE	FALSE
AC008758.6	82.7881	3.43248e-41	0.0877348	4.50217e-272	0.202314	FALSE	FALSE
DHRS7B	82.7499	6.36523e-44	0.128399	0	0.387762	FALSE	FALSE
MAP3K21	82.5661	4.09567e-31	0.109681	0	0.460853	FALSE	FALSE
SPECC1	82.5381	1.42323e-72	0.18675	0	0.726707	FALSE	FALSE
MANBA	82.5252	2.9587e-61	0.12969	0	-0.519239	FALSE	FALSE
QSOX1	82.5011	1.62258e-57	0.110667	7.42522e-231	0.227522	FALSE	FALSE
HSPA5	82.4862	1.64539e-73	0.103863	0	-0.46058	FALSE	FALSE
NPNT	82.4573	7.44713e-10	0.0241277	0	-1.54995	FALSE	FALSE
IQSEC3	82.4361	1.9643e-60	0.151965	0	0.950903	FALSE	FALSE
SMYD2	82.4346	9.32901e-55	0.110296	0	-0.703979	FALSE	FALSE
OLFM2	82.3064	7.98208e-71	0.116124	0	-0.861692	FALSE	FALSE
TP53I11	82.1807	1.50162e-43	0.0547913	1.44966e-298	-0.274935	FALSE	FALSE
ABCB10	82.1388	1.8742e-49	0.107916	4.10192e-182	0.213842	FALSE	FALSE
NCK1	82.1049	2.48105e-56	0.109085	1.51631e-209	0.227711	FALSE	FALSE
EHMT1	82.0954	3.11315e-78	0.170632	0	0.429507	FALSE	FALSE
MSH3	82.0674	5.61107e-64	0.153095	0	0.53647	FALSE	FALSE
ZFP14	81.8999	5.49847e-63	0.126987	1.67324e-160	0.330043	FALSE	FALSE
CEBPZOS	81.7967	5.9117e-50	0.108718	3.5581e-114	0.177038	FALSE	FALSE
SLC23A2	81.7429	4.17345e-59	0.154795	0	0.651129	FALSE	FALSE
CCDC152	81.7006	4.15577e-71	0.0513199	3.95912e-146	0.103791	FALSE	FALSE
TMEM35A	81.6512	1.45772e-46	0.0896276	0	0.242078	FALSE	FALSE
AVPR1A	81.2569	0	0.0271166	1.89051e-47	0.0297139	FALSE	FALSE
C1orf61	81.2442	1.36633e-123	0.128932	0	-1.57265	FALSE	FALSE
MGST2	81.1505	7.49146e-49	0.101207	0	0.286251	FALSE	FALSE
NSG1	81.1438	3.29458e-40	0.0886728	0	-0.449463	FALSE	FALSE
CPD	81.0591	1.78202e-72	0.154222	0	0.67993	FALSE	FALSE
DERL3	80.9766	7.85472e-164	0.0380053	1.39909e-70	0.0471268	FALSE	FALSE
CLVS1	80.805	1.17374e-31	0.10646	0	0.975048	FALSE	FALSE
CSDC2	80.7549	8.84977e-35	0.0563195	4.57755e-205	0.132956	FALSE	FALSE
ARRB1	80.7239	1.79217e-66	0.12656	0	0.563915	FALSE	FALSE
PRKACB	80.6398	2.63199e-68	0.200796	0	0.993429	FALSE	FALSE
HEATR4	80.6084	5.51258e-31	0.102953	0	0.324239	FALSE	FALSE
LAMA5	80.5676	1.70242e-45	0.0766188	0	0.206419	FALSE	FALSE
SLC7A5	80.5648	5.16732e-55	0.0999688	0	0.303437	FALSE	FALSE
RBKS	80.5212	5.38704e-44	0.0966025	3.64141e-292	0.239436	FALSE	FALSE
LIMK2	80.1663	8.07126e-75	0.0818086	1.20019e-227	-0.482679	FALSE	FALSE
LRRD1	80.1507	6.97341e-54	0.0539053	8.88344e-130	0.101471	FALSE	FALSE
INTS9	80.0596	1.06764e-46	0.113945	1.56078e-203	0.247929	FALSE	FALSE
SLC7A3	80.0128	1.3239e-191	0.0370646	3.89711e-79	0.0454198	FALSE	FALSE
SLC29A1	79.937	1.4926e-40	0.0929341	0	0.262344	FALSE	FALSE
TSPAN5	79.9258	5.23575e-26	0.219033	0	2.07099	FALSE	FALSE
RRAGD	79.9041	2.65802e-44	0.0999127	2.24545e-282	0.288864	FALSE	FALSE
HS6ST2	79.8364	3.72263e-15	0.076041	0	-0.493425	FALSE	FALSE
GSTM2	79.8162	1.04937e-184	0.0430528	1.61866e-96	0.0604955	FALSE	FALSE
VANGL2	79.6395	6.13818e-128	0.0407321	5.16831e-107	0.0674039	FALSE	FALSE
KPNA5	79.5625	1.77785e-60	0.135564	0	0.456943	FALSE	FALSE
SNX25	79.5615	1.70048e-45	0.113734	0	0.435796	FALSE	FALSE
RND3	79.503	2.31402e-113	0.0600871	8.12892e-305	-0.271608	FALSE	FALSE
ABHD6	79.4994	8.75835e-90	0.143469	0	0.496937	FALSE	FALSE
ABHD17C	79.4354	6.04882e-40	0.0930048	0	0.293324	FALSE	FALSE
KDM2B	79.3442	3.44581e-59	0.138984	3.25695e-267	0.338002	FALSE	FALSE
RPRD2	79.2941	1.9723e-58	0.171065	0	0.743306	FALSE	FALSE
HAT1	79.2445	3.43618e-44	0.104931	4.13157e-231	0.243125	FALSE	FALSE
RNF111	79.1374	7.06396e-74	0.16461	0	0.539193	FALSE	FALSE
ME2	79.094	6.80546e-52	0.124767	0	0.433553	FALSE	FALSE
NUP210	78.9821	5.11814e-48	0.101516	9.96507e-174	0.208139	FALSE	FALSE
GAS2L3	78.7687	2.96128e-74	0.0420029	0	-0.47943	FALSE	FALSE
XPNPEP1	78.4921	1.21534e-47	0.105595	2.5641e-205	0.224196	FALSE	FALSE
ARL3	78.2599	2.93713e-68	0.139216	0	0.391842	FALSE	FALSE
QRICH2	78.2205	3.87044e-32	0.0881292	1.68373e-238	0.207541	FALSE	FALSE
ADAT2	78.1898	8.20599e-41	0.0746848	2.9341e-197	0.152597	FALSE	FALSE
KIAA0586	78.1859	1.52756e-47	0.126206	1.4958e-261	0.336711	FALSE	FALSE
SUZ12	78.1075	8.65082e-69	0.154378	0	0.519853	FALSE	FALSE
FBXO30	78.048	6.59981e-55	0.0680272	5.2017e-74	0.0906779	FALSE	FALSE
PHKA2	77.3385	3.94523e-43	0.0938598	5.52511e-164	0.194621	FALSE	FALSE
TSPYL4	76.995	8.79941e-44	0.116007	0	-0.714551	FALSE	FALSE
PCBD1	76.9885	3.74499e-68	0.0718878	1.53725e-267	-0.317639	FALSE	FALSE
TXLNG	76.9776	4.86961e-41	0.110925	0	0.416998	FALSE	FALSE
SMCHD1	76.92	1.479e-64	0.146727	0	0.426177	FALSE	FALSE
SPTB	76.8016	1.14157e-49	0.0971268	0	-0.544677	FALSE	FALSE
NBPF3	76.5799	4.07311e-36	0.0805293	5.81678e-244	0.189361	FALSE	FALSE
HSPA13	76.4882	3.7834e-40	0.0915484	1.3238e-233	0.222464	FALSE	FALSE
FBXO42	76.4767	8.70092e-56	0.142462	0	0.547596	FALSE	FALSE
SEMA6B	76.4628	2.64907e-34	0.0990366	0	0.370475	FALSE	FALSE
IGF2R	76.3398	2.65966e-59	0.135254	7.28408e-284	0.331237	FALSE	FALSE
CCSAP	75.9996	2.03787e-48	0.121911	0	0.514466	FALSE	FALSE
COL1A1	75.9797	1.1512e-136	0.0279425	5.44346e-54	0.0344485	FALSE	FALSE
DGKE	75.8778	9.4292e-38	0.106682	0	0.546428	FALSE	FALSE
PXDNL	75.5156	4.85107e-32	0.0973489	8.94192e-298	0.27202	FALSE	FALSE
CRTC3	75.505	3.00952e-82	0.165716	0	0.989124	FALSE	FALSE
LONRF2	75.4653	5.10245e-59	0.173915	0	1.05301	FALSE	FALSE
POM121	75.4607	1.6664e-67	0.14525	0	0.459446	FALSE	FALSE
MYEF2	75.3702	5.15119e-47	0.129389	0	0.683509	FALSE	FALSE
SLC17A8	75.3447	3.38215e-107	0.0318657	1.28878e-110	-0.109411	FALSE	FALSE
FAM49B	75.34	2.4275e-45	0.180693	0	1.48876	FALSE	FALSE
DNM2	75.3367	4.46123e-58	0.128171	2.01365e-293	0.427873	FALSE	FALSE
TNFRSF25	75.3162	3.44294e-58	0.136409	0	0.571244	FALSE	FALSE
HACL1	75.2613	7.88396e-48	0.123731	0	0.442122	FALSE	FALSE
LRRC61	75.2515	1.27574e-75	0.0519694	8.92385e-155	0.0943213	FALSE	FALSE
TOM1	75.1819	6.24042e-48	0.0901193	1.19732e-141	0.161961	FALSE	FALSE
RASA1	74.8923	6.29146e-37	0.149594	0	0.60809	FALSE	FALSE
SOX12	74.6851	3.65279e-60	0.0809584	1.73747e-137	0.168261	FALSE	FALSE
RAB11FIP4	74.6697	6.20297e-57	0.14468	0	1.01778	FALSE	FALSE
CFAP70	74.5702	2.94496e-36	0.109913	0	0.415483	FALSE	FALSE
SPART	74.518	1.9279e-74	0.149758	0	0.666958	FALSE	FALSE
PAAF1	74.5083	5.41983e-67	0.122473	1.84451e-199	0.335942	FALSE	FALSE
CSNK1A1	74.4036	2.25131e-96	0.187474	5.04774e-236	0.371157	FALSE	FALSE
AGPAT1	74.3925	3.25667e-48	0.0954813	3.87325e-177	0.194898	FALSE	FALSE
NDN	74.2996	8.13924e-68	0.0772896	8.07701e-230	-0.345725	FALSE	FALSE
ZFP82	74.2839	4.20596e-47	0.0973444	7.64257e-234	0.283155	FALSE	FALSE
SALL2	74.2204	1.29413e-106	0.0553331	1.16463e-140	0.101064	FALSE	FALSE
CYTH3	74.1951	6.48966e-55	0.141183	0	0.813415	FALSE	FALSE
GIT2	74.0997	2.58479e-59	0.136978	0	0.522119	FALSE	FALSE
SEC61G	74.0849	1.89397e-59	0.0657603	8.19929e-83	0.091883	FALSE	FALSE
SLC9A8	74.027	1.61616e-49	0.103552	5.62839e-110	0.167812	FALSE	FALSE
LHFPL3	74.0173	5.72959e-148	0.0638616	0	-5.38799	FALSE	FALSE
RFK	74.0073	3.13391e-53	0.0949349	0	-0.476769	FALSE	FALSE
CLSTN1	73.892	7.20217e-49	0.176068	0	1.01685	FALSE	FALSE
SEMA4B	73.8693	1.25943e-48	0.108695	0	0.509586	FALSE	FALSE
OS9	73.8222	1.00042e-54	0.103155	3.49573e-166	0.198309	FALSE	FALSE
SRP9	73.76	1.57824e-61	0.106216	0	-0.51836	FALSE	FALSE
MLLT1	73.7557	1.05492e-46	0.0877408	1.41967e-126	0.154042	FALSE	FALSE
MICU2	73.7166	6.20708e-59	0.153622	0	0.535835	FALSE	FALSE
ATG9B	73.6634	3.62017e-58	0.047346	6.68185e-142	0.0851542	FALSE	FALSE
L1CAM	73.6467	2.98307e-34	0.0960549	0	0.332314	FALSE	FALSE
EFCAB14	73.5689	3.91849e-58	0.102111	9.9055e-85	0.211552	FALSE	FALSE
MOSPD3	73.4843	1.37206e-48	0.0596266	7.20279e-112	0.0967346	FALSE	FALSE
TPM1	73.2782	5.37497e-57	0.135089	0	0.548814	FALSE	FALSE
ZNF334	73.2426	2.62412e-36	0.0728801	5.41802e-264	0.23028	FALSE	FALSE
ADAMTS10	73.2203	1.20359e-34	0.106691	0	0.48911	FALSE	FALSE
GLCCI1	73.0925	5.41273e-60	0.185358	0	1.09528	FALSE	FALSE
NDUFB9	73.0258	1.31824e-51	0.0848984	3.36783e-99	-0.196409	FALSE	FALSE
CSE1L	73.0063	2.46687e-52	0.111353	5.75832e-242	0.271981	FALSE	FALSE
TRIM24	72.8946	1.19336e-34	0.0903213	2.88904e-171	0.345955	FALSE	FALSE
PAICS	72.8015	1.9192e-43	0.0798941	1.30517e-125	0.142124	FALSE	FALSE
ZNF618	72.7726	1.43646e-22	0.0735143	4.12562e-288	0.256299	FALSE	FALSE
ADCY6	72.7711	2.28908e-31	0.0933953	0	0.305345	FALSE	FALSE
OSBPL2	72.7392	1.09096e-44	0.0897348	4.46594e-179	0.188643	FALSE	FALSE
LNP1	72.7222	3.58403e-37	0.0623852	5.03562e-180	0.137291	FALSE	FALSE
SCML1	72.5173	1.2068e-54	0.0862024	8.42818e-180	0.187537	FALSE	FALSE
CEP95	72.4286	5.99469e-53	0.123343	4.1082e-223	0.290127	FALSE	FALSE
MFAP3	72.3866	3.19501e-42	0.11924	0	0.443869	FALSE	FALSE
FBXW8	72.3163	1.45962e-38	0.111909	0	0.388002	FALSE	FALSE
ZNF569	72.038	2.98318e-44	0.0860465	6.69334e-87	0.174493	FALSE	FALSE
CAPZB	71.9743	1.95888e-72	0.152032	0	-0.896774	FALSE	FALSE
LSM6	71.8029	1.48733e-50	0.0879148	1.89858e-183	0.173607	FALSE	FALSE
MINPP1	71.7191	2.76635e-40	0.091229	2.0843e-201	0.192963	FALSE	FALSE
PIK3C2B	71.6596	6.10784e-134	0.119635	0	-0.599988	FALSE	FALSE
PPP6R3	71.5278	2.64668e-80	0.169044	5.66286e-179	0.32175	FALSE	FALSE
HNRNPL	71.4257	1.49248e-50	0.120785	8.95196e-139	0.264501	FALSE	FALSE
GALNT14	71.3751	5.48474e-34	0.0929334	0	-1.8464	FALSE	FALSE
BHLHB9	71.3343	1.89769e-36	0.108333	0	0.369031	FALSE	FALSE
DNM1L	71.2946	9.75076e-61	0.159682	0	0.575279	FALSE	FALSE
PCCB	71.1529	4.37175e-64	0.114355	4.44469e-234	0.346088	FALSE	FALSE
IMPAD1	70.9661	1.41686e-51	0.105303	1.98658e-198	0.232856	FALSE	FALSE
DHRS13	70.7699	6.52679e-116	0.0395881	2.57359e-94	0.0603234	FALSE	FALSE
RGS16	70.7475	8.29138e-112	0.0317167	0	-0.282788	FALSE	FALSE
ARFGEF1	70.7264	6.58914e-54	0.145835	0	0.607156	FALSE	FALSE
EGLN1	70.6945	1.371e-50	0.118019	2.49952e-270	0.312324	FALSE	FALSE
ZNF789	70.6732	4.52291e-33	0.0918606	2.56281e-179	0.206784	FALSE	FALSE
CBX5	70.65	3.22145e-43	0.104334	5.94154e-252	-0.426264	FALSE	FALSE
NCOA3	70.6186	9.98317e-47	0.121596	0	0.366534	FALSE	FALSE
MLXIP	70.5915	1.49858e-60	0.12913	0	0.337174	FALSE	FALSE
SCAF8	70.5301	1.41369e-65	0.150894	0	0.410857	FALSE	FALSE
SELENOT	70.5218	4.35165e-53	0.110936	2.5327e-132	-0.293587	FALSE	FALSE
ZNF573	70.4168	5.35286e-31	0.0901645	3.77445e-180	0.216361	FALSE	FALSE
DOK4	70.3393	1.65234e-33	0.0545872	1.08839e-183	0.118919	FALSE	FALSE
DNM1	70.3176	2.31575e-15	0.188029	0	1.3803	FALSE	FALSE
ZNF429	70.1657	2.07662e-41	0.105101	2.82257e-210	0.234668	FALSE	FALSE
FAM20B	70.0556	4.55395e-40	0.101216	1.5217e-272	0.2746	FALSE	FALSE
PLEKHG5	69.9821	7.74388e-33	0.103783	0	0.372108	FALSE	FALSE
ANKRD13A	69.9254	5.21948e-62	0.105249	1.3586e-153	0.208411	FALSE	FALSE
ZNF30	69.8828	4.7811e-40	0.0815416	3.9183e-147	0.148532	FALSE	FALSE
SPTAN1	69.3979	3.23021e-39	0.171847	0	1.2407	FALSE	FALSE
AHR	69.3566	1.0712e-40	0.053844	3.54131e-170	0.122215	FALSE	FALSE
LCLAT1	69.2545	2.60372e-44	0.123647	0	0.579082	FALSE	FALSE
NME3	69.1543	4.802e-55	0.125836	2.51753e-130	0.227076	FALSE	FALSE
DRD5	69.1538	8.91326e-181	0.0313392	2.09672e-75	0.0389607	FALSE	FALSE
SLC22A5	69.1219	1.06789e-37	0.0740422	1.73986e-230	0.178326	FALSE	FALSE
UPP1	69.0742	6.79844e-29	0.0807034	0	-0.366811	FALSE	FALSE
C1QTNF9B	69.0038	1.6744e-50	0.0223986	2.34231e-48	-0.0779162	FALSE	FALSE
PIK3C2A	68.9901	2.0205e-56	0.128462	0	-0.69487	FALSE	FALSE
CHRM1	68.9802	2.04608e-37	0.0788308	1.04828e-264	0.191509	FALSE	FALSE
COCH	68.7942	1.32586e-25	0.0591972	6.38641e-190	0.151317	FALSE	FALSE
ABCA1	68.7917	5.93593e-112	0.0711995	0	-0.742	FALSE	FALSE
MGAT5	68.6579	1.43808e-72	0.164939	0	-1.55751	FALSE	FALSE
ZNF714	68.6547	3.43478e-36	0.092239	2.35885e-237	0.236795	FALSE	FALSE
BCL11A	68.6472	5.69373e-35	0.115255	0	1.04309	FALSE	FALSE
RPN1	68.5612	6.05322e-29	0.089503	6.33368e-166	0.204791	FALSE	FALSE
AF241726.2	68.5568	2.17952e-10	0.0752032	0	0.402647	FALSE	FALSE
ANAPC16	68.5409	3.21477e-69	0.145509	1.18146e-131	0.296585	FALSE	FALSE
NPAT	68.5357	2.50246e-39	0.103326	1.48936e-299	0.283724	FALSE	FALSE
KRIT1	68.3343	5.53424e-63	0.14264	1.50243e-283	0.399075	FALSE	FALSE
SRC	68.1226	1.85907e-24	0.0756086	0	0.238415	FALSE	FALSE
SMIM13	68.0714	2.44711e-40	0.0993119	6.82778e-276	0.271275	FALSE	FALSE
AL138752.2	67.8206	5.2015e-43	0.104581	6.09853e-172	0.283476	FALSE	FALSE
GOLGA8A	67.8067	3.85632e-55	0.143897	0	0.780898	FALSE	FALSE
CHRNA7	67.6327	1.31421e-11	-0.0299805	0	-1.83436	FALSE	FALSE
SLC16A14	67.6063	2.52593e-22	0.078957	0	0.287421	FALSE	FALSE
STAU2	67.5552	4.68458e-41	0.150129	0	0.949934	FALSE	FALSE
MTUS1	67.4483	4.68983e-212	0.12777	0	-1.26547	FALSE	FALSE
SMOC2	67.216	2.68127e-50	0.0354257	1.44014e-139	-0.144747	FALSE	FALSE
CDIP1	67.1346	1.03486e-51	0.122773	0	-0.654314	FALSE	FALSE
PIK3CD	67.0883	1.49327e-51	0.0764073	0	-0.721871	FALSE	FALSE
RBM41	66.9259	1.77189e-35	0.0988941	7.49871e-184	0.241083	FALSE	FALSE
DIXDC1	66.7694	5.1147e-53	0.111631	0	0.766447	FALSE	FALSE
BCL7A	66.6852	1.20238e-43	0.11003	0	0.444618	FALSE	FALSE
GNB1	66.6537	9.56513e-69	0.169923	0	0.595986	FALSE	FALSE
ETNK1	66.6138	6.73093e-70	0.152454	7.57398e-288	0.419279	FALSE	FALSE
STX18	66.5223	1.46814e-47	0.113753	7.22584e-246	0.304234	FALSE	FALSE
PTDSS1	66.4783	3.91038e-30	0.0995656	0	0.390277	FALSE	FALSE
NF1	66.4423	4.01805e-28	0.139921	0	0.650387	FALSE	FALSE
MFSD11	66.3967	9.72134e-63	0.139379	1.0617e-214	0.309958	FALSE	FALSE
PRKACA	66.3687	6.18148e-40	0.105528	0	0.311473	FALSE	FALSE
AL512428.1	66.2995	2.85753e-95	0.0308583	1.44927e-69	0.0420804	FALSE	FALSE
DEPP1	66.255	3.46117e-123	0.0424088	1.62725e-98	0.0630259	FALSE	FALSE
ATP6AP2	66.2012	3.16584e-58	0.1248	0	-0.837111	FALSE	FALSE
NRCAM	66.1805	1.18225e-19	0.201307	0	2.28853	FALSE	FALSE
PDYN	66.0696	7.46271e-135	0.0332801	5.92987e-73	0.0441167	FALSE	FALSE
NDUFAF2	66.0443	3.51522e-43	0.116661	0	0.403082	FALSE	FALSE
SMARCAL1	65.9731	2.24635e-39	0.107894	2.27928e-150	0.219324	FALSE	FALSE
SCRN3	65.9679	2.99891e-42	0.0936052	1.69411e-174	0.193109	FALSE	FALSE
SP7	65.879	1.33569e-303	0.0234164	2.64667e-42	0.0248365	FALSE	FALSE
SMIM17	65.8639	4.77914e-20	0.0654587	1.37477e-307	0.19638	FALSE	FALSE
NSD3	65.5864	1.64726e-34	0.158812	0	0.698184	FALSE	FALSE
CKAP2	65.5861	7.27159e-22	0.0669201	5.11345e-236	0.17415	FALSE	FALSE
SST	65.4734	2.31899e-12	0.0161887	0	-1.22558	FALSE	FALSE
ZEB1	65.4552	1.11118e-11	0.114553	0	1.46757	FALSE	FALSE
NANOS1	65.3456	6.01727e-131	0.0303291	3.63464e-58	0.0376217	FALSE	FALSE
SMIM10L2B	65.3139	1.28382e-25	0.0654321	1.2797e-230	0.153934	FALSE	FALSE
NSD1	65.3078	1.51239e-56	0.145678	3.62475e-234	0.368682	FALSE	FALSE
NT5C1A	65.2778	2.98579e-62	0.0331895	1.18038e-85	0.0513761	FALSE	FALSE
COPG2	65.2707	1.22562e-42	0.117687	3.64011e-228	0.292223	FALSE	FALSE
CSNK1E	65.2318	2.74926e-30	0.0933283	1.23722e-235	0.318883	FALSE	FALSE
B4GAT1	65.0889	6.96157e-52	0.113707	0	-0.91467	FALSE	FALSE
EPDR1	65.0825	2.60561e-42	0.101995	0	0.293865	FALSE	FALSE
TBKBP1	65.0754	2.58957e-27	0.0635375	1.09981e-260	0.178235	FALSE	FALSE
SH2B2	65.0736	1.50748e-45	0.0514754	1.36567e-147	0.104987	FALSE	FALSE
NCOA1	65.0194	7.49659e-31	0.143038	0	0.7964	FALSE	FALSE
HSPB11	64.9611	1.87357e-39	0.092431	9.5793e-178	0.196837	FALSE	FALSE
GPC1	64.894	4.86505e-46	0.125804	0	0.666058	FALSE	FALSE
BRI3BP	64.7939	8.14657e-32	0.100338	0	0.329384	FALSE	FALSE
OSTM1	64.6698	8.94934e-20	0.0800528	2.55954e-190	0.236704	FALSE	FALSE
ZNF704	64.6543	1.4663e-45	0.134625	0	1.33348	FALSE	FALSE
UCK2	64.6336	3.33131e-24	0.0889285	0	0.324703	FALSE	FALSE
THBS1	64.6155	3.21541e-148	0.0283266	4.29786e-65	0.0372158	FALSE	FALSE
FCRL4	64.5794	0	0.021665	1.39096e-40	0.0222664	FALSE	FALSE
CEP97	64.5023	1.85643e-48	0.101006	0	0.401639	FALSE	FALSE
PROK2	64.4711	0	0.0218363	1.87482e-41	0.0233662	FALSE	FALSE
ZFP30	64.435	1.27706e-31	0.0940177	3.54241e-230	0.318635	FALSE	FALSE
CIB4	64.4252	2.12049e-74	0.0354263	1.22002e-82	0.051058	FALSE	FALSE
ZBTB25	64.3644	2.79987e-40	0.0975815	3.11366e-125	0.177354	FALSE	FALSE
PHF10	64.3383	1.7042e-40	0.0841707	2.3233e-79	0.124703	FALSE	FALSE
RBM6	64.3288	5.84246e-36	0.156787	0	0.743819	FALSE	FALSE
GIPC1	64.2218	7.47718e-56	0.128731	0	0.549881	FALSE	FALSE
KDM6B	64.1896	2.50631e-32	0.0734761	2.64552e-259	0.188037	FALSE	FALSE
ACTR5	64.1397	3.49801e-30	0.0630742	2.12561e-119	0.119042	FALSE	FALSE
WDR41	64.1367	2.09651e-49	0.112079	1.05981e-112	0.308441	FALSE	FALSE
P3H3	64.1182	1.42151e-23	0.0726068	0	0.221205	FALSE	FALSE
VGLL4	64.045	2.00117e-58	0.161427	0	0.817323	FALSE	FALSE
B4GALT4	63.9309	2.83454e-34	0.0771834	4.11244e-176	0.159014	FALSE	FALSE
DGKH	63.8975	3.1462e-39	0.111147	0	-0.834314	FALSE	FALSE
SOS1	63.8547	1.84216e-34	0.153743	0	0.938287	FALSE	FALSE
ZNRF1	63.8372	2.68561e-39	0.113513	0	0.439352	FALSE	FALSE
SLITRK5	63.764	1.76279e-50	0.131816	0	0.766974	FALSE	FALSE
IARS2	63.7265	2.96104e-33	0.0855638	6.9952e-81	0.190598	FALSE	FALSE
HSDL1	63.7194	5.77785e-36	0.0756921	5.33846e-162	0.156941	FALSE	FALSE
SDCBP	63.6322	3.61816e-45	0.0947682	7.44935e-248	0.230758	FALSE	FALSE
KCTD12	63.603	1.2871e-57	0.0598722	0	-0.540463	FALSE	FALSE
TBC1D16	63.5954	2.95936e-65	0.0835496	3.85059e-224	-0.456572	FALSE	FALSE
DNMT1	63.5885	2.83507e-38	0.0899184	2.00245e-141	0.192285	FALSE	FALSE
MTMR8	63.5799	8.6065e-13	0.0508146	4.2652e-96	0.11602	FALSE	FALSE
TMEM9B	63.5788	2.46529e-37	0.084009	4.3852e-112	0.141762	FALSE	FALSE
IP6K2	63.5401	2.79669e-45	0.108775	1.82814e-121	0.27817	FALSE	FALSE
AC008575.1	63.4612	1.38474e-40	0.0495185	8.73257e-132	0.0922673	FALSE	FALSE
MED15	63.3425	6.70957e-52	0.124454	0	0.386871	FALSE	FALSE
UBA6	63.2475	1.54887e-49	0.119798	2.40555e-143	0.250695	FALSE	FALSE
ARL4D	63.2186	3.26169e-51	0.0594788	2.69999e-158	0.108583	FALSE	FALSE
TRIP11	63.206	2.5774e-52	0.128824	3.16089e-130	0.250694	FALSE	FALSE
ACAP1	63.1869	1.56343e-129	0.0372525	2.86897e-78	0.0509768	FALSE	FALSE
FBXO16	63.1739	4.20565e-26	0.104076	0	0.760621	FALSE	FALSE
NTRK3	63.154	0.851004	0.176321	0	2.15503	FALSE	FALSE
CBX6	63.0619	1.58089e-48	0.12076	0	0.481313	FALSE	FALSE
CADM3	63.0373	3.54697e-40	0.112259	0	0.560455	FALSE	FALSE
AC003006.1	62.9527	5.26736e-48	0.0514118	4.79463e-78	0.0858302	FALSE	FALSE
TUSC3	62.9449	2.51091e-29	0.106488	0	0.943908	FALSE	FALSE
AHI1	62.918	0.18903	0.152148	0	1.26763	FALSE	FALSE
PRUNE1	62.8204	1.3472e-30	0.0662124	4.13548e-122	0.124805	FALSE	FALSE
ATN1	62.8067	5.83235e-44	0.110262	0	0.343532	FALSE	FALSE
RNF11	62.7598	1.7394e-47	0.121601	0	0.450064	FALSE	FALSE
EEF1AKMT1	62.7552	6.3511e-30	0.0774536	1.03704e-179	0.181742	FALSE	FALSE
TNK2	62.737	8.01483e-66	0.135121	0	-1.32624	FALSE	FALSE
HNRNPA3	62.7014	9.70334e-63	0.130143	6.63208e-150	-0.359929	FALSE	FALSE
SLC39A6	62.6718	5.99307e-40	0.0748117	4.98703e-124	0.193376	FALSE	FALSE
PHIP	62.646	1.89212e-41	0.132336	1.22187e-133	0.523588	FALSE	FALSE
DKK2	62.5339	8.23083e-13	0.0609519	0	-0.415009	FALSE	FALSE
BPHL	62.4835	1.05538e-24	0.068958	6.7224e-245	0.189437	FALSE	FALSE
PPP5C	62.4538	1.75115e-34	0.0972695	1.47792e-288	0.282178	FALSE	FALSE
TXK	62.4375	2.32239e-33	0.112258	0	0.261253	FALSE	FALSE
TRAF3IP2	62.2314	1.39654e-58	0.0705313	2.9569e-267	-0.25577	FALSE	FALSE
SCN4B	62.2098	8.8119e-31	0.0694783	3.89383e-235	0.15783	FALSE	FALSE
ZNF578	62.195	1.8621e-54	0.0464183	2.22479e-114	0.0922983	FALSE	FALSE
SIPA1L3	62.1821	1.29517e-29	0.095386	0	-0.497946	FALSE	FALSE
ZNF148	62.1536	5.84302e-45	0.147398	0	0.7245	FALSE	FALSE
KDM4B	62.1323	2.56899e-49	0.125087	0	0.428298	FALSE	FALSE
ZNF235	62.0878	3.312e-35	0.109649	1.92703e-267	0.318431	FALSE	FALSE
TMEM201	62.0568	6.15091e-41	0.0565189	3.27667e-102	0.0931501	FALSE	FALSE
ZNF133	62.0447	1.0984e-30	0.103527	0	0.371021	FALSE	FALSE
UBXN8	61.9822	8.7283e-50	0.0526173	4.54098e-67	0.0815113	FALSE	FALSE
TTC3	61.9561	0.967763	0.128308	0	0.974155	FALSE	FALSE
EHD1	61.9493	1.60145e-81	0.0523432	8.57552e-104	0.0842187	FALSE	FALSE
RNF165	61.9209	1.75105e-24	0.0941523	0	0.636694	FALSE	FALSE
LUC7L3	61.6517	2.10019e-52	0.146009	1.11115e-227	0.607828	FALSE	FALSE
KBTBD7	61.6065	1.79834e-52	0.0615363	7.09327e-85	0.115769	FALSE	FALSE
CMBL	61.5712	8.68775e-36	0.0559332	2.42461e-183	0.124603	FALSE	FALSE
TMOD2	61.4527	4.35531e-58	0.160402	0	0.728588	FALSE	FALSE
INTS4	61.3986	1.37261e-38	0.0966831	1.07654e-184	0.229624	FALSE	FALSE
RNF187	61.3879	3.62064e-49	0.110099	0	-0.86974	FALSE	FALSE
TRIM26	61.3296	3.0971e-39	0.0907601	6.17562e-147	0.182454	FALSE	FALSE
NAA60	61.2843	2.23536e-49	0.0612512	6.00349e-91	0.0952532	FALSE	FALSE
KIF5C	61.2387	3.8791e-11	0.147099	0	1.55719	FALSE	FALSE
IFT52	61.1921	7.22637e-33	0.0951259	3.36123e-218	0.305008	FALSE	FALSE
TRAIP	60.9877	1.44203e-46	0.04055	6.69504e-95	0.0639449	FALSE	FALSE
SHC2	60.8785	5.36343e-34	0.0968201	0	0.515474	FALSE	FALSE
CDKL3	60.8621	1.46868e-38	0.104141	9.13825e-283	0.407825	FALSE	FALSE
ADRA1D	60.7626	4.38137e-11	0.0248738	1.83447e-93	-0.12524	FALSE	FALSE
NYNRIN	60.7281	2.38603e-69	0.0363669	3.05789e-92	0.0598495	FALSE	FALSE
MMP28	60.6525	3.85214e-46	0.0539103	0	-0.496834	FALSE	FALSE
NKX6-3	60.6282	1.48874e-205	0.0250757	2.09799e-49	0.0295164	FALSE	FALSE
LARP4	60.6069	3.36408e-44	0.111434	0	0.332434	FALSE	FALSE
IL13RA1	60.5926	1.14386e-287	0.0525388	0	-0.991526	FALSE	FALSE
CXXC4	60.5259	8.33229e-33	0.0732361	0	-0.420195	FALSE	FALSE
MAP2K1	60.4835	2.1765e-66	0.150271	0	-1.18597	FALSE	FALSE
MTERF2	60.4445	8.52234e-29	0.0782284	6.04568e-189	0.184255	FALSE	FALSE
AC009690.1	60.3227	5.108e-39	0.110647	2.77667e-183	0.341155	FALSE	FALSE
SLC6A6	60.2077	2.56239e-33	0.0886453	0	0.319442	FALSE	FALSE
BTBD2	60.2042	4.3933e-35	0.0935956	2.76832e-243	0.25768	FALSE	FALSE
C12orf40	60.1791	7.7496e-26	0.0938962	0	0.301061	FALSE	FALSE
FZR1	60.1062	1.45484e-38	0.0685994	6.6491e-86	0.118752	FALSE	FALSE
ZNF92	60.0483	2.17505e-38	0.060873	6.70471e-95	0.0988928	FALSE	FALSE
AP3D1	60.0173	3.75297e-41	0.103938	3.25231e-173	0.243011	FALSE	FALSE
SNAP25	60.0153	0.00524791	0.193611	0	1.73245	FALSE	FALSE
TFDP2	59.9656	7.79435e-22	0.119998	0	0.85551	FALSE	FALSE
NEB	59.9517	5.04164e-32	0.0543039	2.82321e-115	0.106872	FALSE	FALSE
GGT1	59.872	8.5051e-45	0.0499899	2.56679e-117	0.100812	FALSE	FALSE
MLH1	59.8519	4.26281e-43	0.0882065	1.32024e-77	0.131016	FALSE	FALSE
KIF27	59.812	1.20558e-34	0.095669	1.09489e-182	0.292393	FALSE	FALSE
EPM2AIP1	59.804	3.46337e-49	0.116774	8.76547e-193	0.374756	FALSE	FALSE
FAM222B	59.7127	1.25931e-38	0.119739	0	0.46843	FALSE	FALSE
JDP2	59.6269	6.65677e-46	0.102034	0	0.369591	FALSE	FALSE
DOCK11	59.585	1.18505e-54	0.0454566	0	-1.22719	FALSE	FALSE
PLPPR2	59.46	8.48188e-27	0.0769114	8.09372e-214	0.200928	FALSE	FALSE
PPEF2	59.4549	4.81663e-61	0.0321471	4.75152e-73	0.0466471	FALSE	FALSE
ARIH1	59.4477	7.73483e-37	0.136191	0	0.682327	FALSE	FALSE
SLC2A8	59.4225	3.4612e-34	0.0612239	5.85326e-98	0.102264	FALSE	FALSE
NDUFAF6	59.3731	3.77332e-36	0.102567	1.89365e-94	0.435685	FALSE	FALSE
XKRX	59.2986	2.05733e-78	0.0306037	1.33709e-54	0.0421175	FALSE	FALSE
HPS5	59.2662	1.31094e-33	0.0852954	2.79497e-107	0.154826	FALSE	FALSE
NT5M	59.1851	2.539e-25	0.0677418	9.952e-216	0.174984	FALSE	FALSE
MTMR3	59.1722	6.93032e-51	0.120455	0	0.4212	FALSE	FALSE
XIAP	59.1446	2.03061e-38	0.104804	1.08213e-169	0.247042	FALSE	FALSE
EIF4G2	59.0867	2.54344e-45	0.112515	0	-0.818912	FALSE	FALSE
HMGB1	59.0427	2.34495e-35	0.147625	0	1.06762	FALSE	FALSE
ZNF107	59.0157	4.20154e-43	0.0616602	8.93093e-91	0.104679	FALSE	FALSE
NET1	58.9202	1.32032e-45	0.0595294	7.51236e-163	0.123735	FALSE	FALSE
FAM193A	58.8615	8.96396e-43	0.121037	0	0.431662	FALSE	FALSE
UBE2L6	58.8385	6.99347e-67	0.0493521	4.36921e-113	0.0811231	FALSE	FALSE
ARHGEF9	58.8356	3.98609e-47	0.142753	0	0.864009	FALSE	FALSE
PHF2	58.8142	7.9013e-34	0.0772515	5.32176e-56	0.107502	FALSE	FALSE
BMT2	58.635	8.15851e-34	0.109488	0	0.658065	FALSE	FALSE
BSDC1	58.6103	9.47536e-31	0.0936155	9.84677e-166	0.329405	FALSE	FALSE
BRD3	58.6059	2.55273e-27	0.0761389	6.0344e-92	0.134775	FALSE	FALSE
RHOT1	58.5966	3.00218e-54	0.148762	0	0.715674	FALSE	FALSE
WSCD2	58.4273	5.88462e-15	0.0781699	0	0.447842	FALSE	FALSE
FSIP1	58.3105	1.55285e-20	0.0937506	0	0.412427	FALSE	FALSE
ZNF782	58.3086	1.60955e-35	0.104865	6.28153e-217	0.29251	FALSE	FALSE
PHF20	58.2545	4.00908e-50	0.125836	3.89153e-258	0.345653	FALSE	FALSE
PANK3	58.2115	4.51454e-39	0.110384	0	0.355156	FALSE	FALSE
ABRACL	58.1779	3.25714e-35	0.0668661	7.88846e-197	0.138482	FALSE	FALSE
PGAM1	58.111	4.64956e-55	0.129809	0	-1.15424	FALSE	FALSE
TMEM158	58.1008	6.95943e-30	0.0620365	1.24604e-222	0.151459	FALSE	FALSE
MACROD1	58.0424	3.47613e-15	0.0568488	4.85113e-122	0.143619	FALSE	FALSE
SMG9	58.0397	1.32721e-34	0.0918564	2.90641e-80	0.152904	FALSE	FALSE
TMEM26	58.0383	1.09294e-50	0.0395807	2.05878e-113	0.0730518	FALSE	FALSE
SLC19A2	58.0357	6.87538e-28	0.0699998	7.42166e-248	0.18567	FALSE	FALSE
TRAF5	57.8976	4.04145e-06	0.0491821	6.76821e-268	0.193396	FALSE	FALSE
CEP68	57.8635	7.29298e-32	0.0970398	0	0.366777	FALSE	FALSE
GLIS2	57.7657	4.92983e-41	0.0446826	5.41081e-139	0.0882238	FALSE	FALSE
KCTD20	57.7521	8.50597e-43	0.0945166	2.79518e-127	0.175434	FALSE	FALSE
YIPF3	57.7008	3.39942e-46	0.081957	1.37517e-245	-0.344604	FALSE	FALSE
SLC12A6	57.6864	4.37659e-33	0.104203	8.12619e-218	0.294428	FALSE	FALSE
CENPP	57.6708	8.7264e-27	0.107909	0	0.623366	FALSE	FALSE
FBLL1	57.6575	2.4135e-24	0.0600692	6.28503e-172	0.136282	FALSE	FALSE
MRPL33	57.631	4.19158e-26	0.0990367	0	0.384637	FALSE	FALSE
UBE2D1	57.6221	9.08587e-23	0.0793284	5.90531e-184	0.189602	FALSE	FALSE
ADM	57.5796	4.38276e-162	0.0266602	6.64851e-59	0.0345753	FALSE	FALSE
PRRC2B	57.4882	7.83176e-49	0.123181	0	0.486488	FALSE	FALSE
PISD	57.3515	6.51325e-36	0.111929	0	0.492951	FALSE	FALSE
ABCA9	57.351	2.78579e-21	0.0901169	0	0.409702	FALSE	FALSE
SLC25A1	57.2155	1.82111e-48	0.0608017	2.49221e-62	0.0805524	FALSE	FALSE
NIPSNAP2	57.1761	1.09448e-47	0.110848	1.85918e-169	0.262516	FALSE	FALSE
MCF2L	57.1236	7.71118e-55	0.13161	0	0.75418	FALSE	FALSE
LECT2	57.0385	1.14576e-196	0.0204361	1.204e-40	0.022754	FALSE	FALSE
ABCB9	57.0312	1.91951e-37	0.115353	0	0.626942	FALSE	FALSE
SLC25A29	56.9984	1.45588e-58	0.106424	1.07635e-305	-0.408391	FALSE	FALSE
PMS1	56.9169	8.64685e-32	0.0983352	0	0.43349	FALSE	FALSE
FAM43A	56.8736	4.03833e-80	0.036232	6.55168e-90	0.0614512	FALSE	FALSE
DTNB	56.8063	1.66303e-11	0.12204	0	0.978088	FALSE	FALSE
CDK12	56.7779	7.28322e-40	0.112681	0	0.446246	FALSE	FALSE
NUS1	56.7579	1.51559e-27	0.0887683	2.97285e-227	0.259455	FALSE	FALSE
COX20	56.7226	1.61134e-48	0.0810965	9.50776e-141	0.219	FALSE	FALSE
HECTD4	56.705	2.11264e-13	0.137291	0	1.00296	FALSE	FALSE
SLC27A2	56.6639	7.9149e-19	0.0525349	1.15955e-198	0.1362	FALSE	FALSE
FARSB	56.5751	1.20639e-36	0.105585	0	0.379586	FALSE	FALSE
PLAG1	56.5261	2.06766e-16	0.0672838	0	0.250903	FALSE	FALSE
ESRRG	56.5195	4.96316e-15	0.106533	0	-1.24909	FALSE	FALSE
IQCE	56.5187	3.25208e-21	0.0816468	0	0.30049	FALSE	FALSE
CBX1	56.4782	2.33307e-29	0.0839129	5.62826e-181	0.206452	FALSE	FALSE
INSIG1	56.4143	7.1861e-72	0.083321	1.02882e-181	0.191273	FALSE	FALSE
GOLGA1	56.4136	1.58745e-33	0.0953307	4.25456e-175	0.230977	FALSE	FALSE
NR2E1	56.4131	3.64988e-30	0.0176123	0	-0.254603	FALSE	FALSE
GSTM5	56.3839	4.06862e-155	0.0306239	4.96754e-249	-0.155893	FALSE	FALSE
GPAT4	56.2026	1.32974e-37	0.0845203	1.481e-134	0.17729	FALSE	FALSE
GOT1	56.089	2.55992e-50	0.120058	0	-0.605793	FALSE	FALSE
MFF	56.0727	2.36312e-64	0.147573	6.44746e-222	0.500236	FALSE	FALSE
ZFP90	56.0226	3.39801e-26	0.0948669	0	0.421913	FALSE	FALSE
RALGPS2	56.0016	6.91522e-28	0.0947415	0	0.790724	FALSE	FALSE
GPRC5B	55.9961	0	0.148572	0	-1.10795	FALSE	FALSE
LRCH1	55.9389	1.01166e-48	0.1267	0	0.849275	FALSE	FALSE
C9orf129	55.8391	1.65492e-14	0.0698673	0	0.271979	FALSE	FALSE
SCGB2B2	55.8049	3.21761e-51	0.116185	0	0.502497	FALSE	FALSE
SRD5A1	55.7784	2.8003e-24	0.081153	1.75694e-263	0.221017	FALSE	FALSE
DSCAM	55.7081	2.21728e-45	0.0972814	0	-3.07775	FALSE	FALSE
CAPN14	55.6954	1.06556e-31	0.0420057	1.55017e-136	0.0845386	FALSE	FALSE
SLC41A1	55.5831	6.21121e-54	0.0615214	2.08142e-94	-0.129879	FALSE	FALSE
HS3ST1	55.5828	2.33924e-19	0.0590032	0	-0.33012	FALSE	FALSE
TSPAN3	55.5824	1.09154e-39	0.105508	0	0.39875	FALSE	FALSE
MLLT3	55.5242	6.28094e-06	0.117795	0	1.75044	FALSE	FALSE
DENND4C	55.495	2.5976e-45	0.118818	0	0.45128	FALSE	FALSE
DNAJB14	55.4514	2.86442e-42	0.123107	0	0.558733	FALSE	FALSE
PLS1	55.3827	1.38396e-23	0.0639287	1.33989e-289	-0.30885	FALSE	FALSE
UCN	55.3817	5.66055e-27	0.0627902	4.03446e-139	0.137586	FALSE	FALSE
GOLM1	55.3793	1.32689e-35	0.10818	0	0.536487	FALSE	FALSE
WRN	55.2838	3.08489e-44	0.116633	7.22166e-253	0.340147	FALSE	FALSE
PPFIA3	54.9654	1.88207e-19	0.0846223	0	0.424232	FALSE	FALSE
ADGRL1	54.8791	1.76318e-43	0.125139	0	0.90273	FALSE	FALSE
ANKRD16	54.875	9.13736e-27	0.0918137	0	0.40199	FALSE	FALSE
NEURL1	54.7518	4.84113e-28	0.102728	0	0.665487	FALSE	FALSE
ABCB8	54.7481	3.46018e-26	0.0870267	3.81779e-221	0.226153	FALSE	FALSE
DMXL2	54.6587	2.48953e-35	0.125516	0	0.85693	FALSE	FALSE
UBXN2B	54.6568	7.07007e-36	0.104824	0	0.455389	FALSE	FALSE
MAGEC3	54.5341	2.17598e-20	0.047059	7.32694e-201	0.166576	FALSE	FALSE
LMTK3	54.4978	1.30045e-31	0.0995635	0	0.595969	FALSE	FALSE
CES2	54.4579	1.04962e-27	0.0607019	9.27681e-121	0.122321	FALSE	FALSE
FYN	54.3882	1.07222e-70	0.141812	0	-1.53755	FALSE	FALSE
TRAPPC6B	54.3505	4.87215e-33	0.099843	0	0.335972	FALSE	FALSE
HNMT	54.2771	2.5957e-21	0.0618721	1.71321e-218	0.186634	FALSE	FALSE
STK10	54.2403	3.30877e-43	0.0748175	3.13896e-283	-0.512975	FALSE	FALSE
LMO7	54.1542	5.46927e-37	0.132588	0	-0.972296	FALSE	FALSE
PRSS51	54.1487	3.51791e-16	0.0622202	1.77142e-271	0.170768	FALSE	FALSE
BRAF	54.0097	2.75524e-15	0.120764	0	0.799528	FALSE	FALSE
ZC3HAV1	53.9738	3.71618e-124	0.0529007	0	-0.845283	FALSE	FALSE
LYPLAL1	53.9561	1.08757e-42	0.106544	3.07691e-116	0.326004	FALSE	FALSE
FAM228B	53.9305	2.32648e-34	0.106257	0	0.441622	FALSE	FALSE
FUS	53.9008	2.37503e-52	0.123903	1.36002e-175	0.323276	FALSE	FALSE
ARL6IP5	53.7526	1.04111e-56	0.128188	0	-0.841453	FALSE	FALSE
NT5DC3	53.696	9.05164e-31	0.0936777	0	0.457771	FALSE	FALSE
PTTG1	53.6936	3.62355e-65	0.0322871	2.2393e-60	0.0449497	FALSE	FALSE
FAM151B	53.652	1.16362e-12	0.0722781	4.29695e-283	0.240895	FALSE	FALSE
EEF1AKMT4-ECE2	53.6503	9.10671e-63	0.0294187	5.3984e-74	0.0460556	FALSE	FALSE
PACSIN1	53.6447	2.92101e-42	0.119045	0	0.750209	FALSE	FALSE
SIL1	53.5668	2.84507e-42	0.128136	0	0.578837	FALSE	FALSE
RAP1GDS1	53.5212	8.37208e-50	0.139534	0	0.5657	FALSE	FALSE
LGMN	53.5004	7.42748e-39	0.0932542	1.01849e-275	0.268299	FALSE	FALSE
CSGALNACT2	53.4702	1.1169e-43	0.106748	1.36781e-211	0.356896	FALSE	FALSE
MICALL1	53.4612	2.16839e-117	0.0405013	8.07633e-133	0.0847585	FALSE	FALSE
PCDH18	53.3762	1.41066e-08	0.00715103	6.21251e-205	-0.213169	FALSE	FALSE
QSOX2	53.2168	6.59067e-25	0.0630672	6.83627e-151	0.140291	FALSE	FALSE
TRIM32	53.2128	5.35409e-23	0.0503178	2.4066e-144	0.109459	FALSE	FALSE
KIF5B	53.1134	1.1196e-38	0.0970742	5.69804e-98	0.189846	FALSE	FALSE
IFNGR2	53.0892	3.20283e-35	0.0972343	0	0.323106	FALSE	FALSE
TTC9	52.9895	4.68592e-11	0.0567338	5.36359e-280	0.184186	FALSE	FALSE
DLG5	52.9822	1.7936e-29	0.0812639	0	0.45163	FALSE	FALSE
TMEM68	52.9463	3.87234e-26	0.0748199	1.59934e-168	0.18023	FALSE	FALSE
TOP1MT	52.8619	5.24791e-22	0.056281	1.95931e-210	0.165148	FALSE	FALSE
ERCC6L2	52.8309	2.16478e-50	0.129751	8.45767e-247	0.526824	FALSE	FALSE
GTF2A2	52.795	5.61652e-35	0.0812374	1.12555e-98	0.140014	FALSE	FALSE
AARS2	52.7731	2.50853e-26	0.0429496	3.02646e-97	0.0804606	FALSE	FALSE
GALNS	52.7698	7.15435e-28	0.0634609	5.84633e-99	0.112268	FALSE	FALSE
PITPNA	52.7688	2.90061e-46	0.120838	0	0.564852	FALSE	FALSE
MTHFD1	52.7417	7.45571e-24	0.0794461	1.63042e-282	0.246008	FALSE	FALSE
B3GAT1	52.7155	7.83915e-39	0.100875	0	0.740702	FALSE	FALSE
RARG	52.7088	7.95412e-57	0.0435671	4.3069e-144	0.0906119	FALSE	FALSE
GYG1	52.6792	1.15647e-32	0.056844	1.27795e-92	0.100049	FALSE	FALSE
DUSP26	52.5253	1.77675e-27	0.0778728	0	0.254531	FALSE	FALSE
SHC3	52.5126	1.81598e-18	0.105586	0	1.21371	FALSE	FALSE
TEX9	52.5085	1.65907e-16	0.0656581	1.73222e-170	0.221495	FALSE	FALSE
CHD9	52.4994	3.30775e-11	0.100884	0	0.679111	FALSE	FALSE
PPP6R2	52.4256	3.899e-35	0.124568	0	0.609565	FALSE	FALSE
MAP2K6	52.3809	5.4004e-31	0.0986908	7.41614e-210	0.395	FALSE	FALSE
PLCB3	52.3717	1.40338e-93	0.0322386	3.96877e-51	0.0410016	FALSE	FALSE
BBS4	52.3137	6.19779e-21	0.0641621	2.28573e-109	0.146904	FALSE	FALSE
BRWD3	52.2578	1.13909e-31	0.0928599	1.07009e-242	0.298822	FALSE	FALSE
C15orf39	52.2387	4.87089e-97	0.0257946	4.77943e-57	0.0339554	FALSE	FALSE
MLEC	52.1789	1.80932e-31	0.0840635	8.67162e-171	0.202712	FALSE	FALSE
SESN2	52.1736	4.04078e-31	0.0535604	1.0357e-172	0.128465	FALSE	FALSE
HNRNPH2	52.1527	8.61229e-31	0.070001	2.17111e-246	-0.336029	FALSE	FALSE
EVL	52.113	8.62557e-17	0.127484	0	1.0831	FALSE	FALSE
PAXIP1	52.046	1.6292e-25	0.0791684	1.37022e-138	0.170687	FALSE	FALSE
AKAP7	51.9661	1.1806e-34	0.0901247	1.62049e-248	0.305976	FALSE	FALSE
FGD1	51.9531	6.19115e-17	0.074716	0	0.299674	FALSE	FALSE
BPTF	51.943	2.10736e-36	0.112467	2.65944e-196	0.447663	FALSE	FALSE
LYRM7	51.9226	8.9237e-29	0.0813241	2.36159e-170	0.246537	FALSE	FALSE
SNRNP70	51.9049	1.47245e-45	0.128463	1.78959e-210	0.539859	FALSE	FALSE
CAMSAP3	51.8549	9.48224e-17	0.0643524	0	0.206986	FALSE	FALSE
KDM1A	51.7376	9.78543e-32	0.101387	0	0.522963	FALSE	FALSE
MRPL48	51.7096	8.56271e-35	0.0803262	6.05173e-124	0.216985	FALSE	FALSE
UBA2	51.7045	1.25567e-46	0.115131	1.61483e-299	0.353757	FALSE	FALSE
DIS3L	51.6117	9.20459e-28	0.0717043	4.94785e-45	0.0966362	FALSE	FALSE
TMEM229B	51.5891	8.33804e-23	0.0641662	4.04627e-257	0.189652	FALSE	FALSE
AL117339.5	51.55	1.58689e-16	0.0707041	1.47662e-226	0.283777	FALSE	FALSE
CIART	51.45	2.60817e-40	0.0432155	1.0449e-125	0.0806977	FALSE	FALSE
RHBDD3	51.4434	1.02424e-17	0.0717046	1.32111e-226	0.20645	FALSE	FALSE
PPP1CC	51.4326	7.28818e-41	0.0764929	2.91974e-100	-0.216093	FALSE	FALSE
ABHD12	51.4181	3.77859e-41	0.101705	0	0.373671	FALSE	FALSE
DENND1A	51.1424	1.16739e-34	0.159051	0	1.01355	FALSE	FALSE
FAM135A	51.1296	6.13761e-35	0.130474	0	0.716111	FALSE	FALSE
TEC	51.1069	4.86461e-31	0.067227	3.12792e-200	0.13656	FALSE	FALSE
SCARB1	51.0396	5.98332e-32	0.0883054	3.64634e-245	0.322991	FALSE	FALSE
LGALS8	51.0252	1.9741e-23	0.0853258	0	0.300524	FALSE	FALSE
ANKRD50	51.0196	1.50271e-05	0.0393958	0	-0.318851	FALSE	FALSE
SDC2	50.9126	3.19234e-105	0.0700065	0	-0.738302	FALSE	FALSE
STK24	50.904	6.0136e-34	0.095126	0	0.437744	FALSE	FALSE
FURIN	50.8749	6.11348e-32	0.0629645	1.26895e-171	0.133641	FALSE	FALSE
MAPK9	50.8473	7.31477e-43	0.115125	0	0.511978	FALSE	FALSE
BEND4	50.8218	2.98916e-19	0.0330825	5.01864e-114	0.0740265	FALSE	FALSE
ZNF827	50.6965	2.03457e-70	0.161788	0	0.940769	FALSE	FALSE
TRAK2	50.6356	4.33346e-37	0.113787	0	0.606316	FALSE	FALSE
RMDN1	50.5164	3.63219e-38	0.0824405	1.02263e-89	0.139611	FALSE	FALSE
DYNC1I2	50.3917	1.67388e-61	0.142129	0	0.675775	FALSE	FALSE
LOX	50.338	5.66423e-124	0.0205151	3.09863e-42	0.0245604	FALSE	FALSE
NAA38	50.3195	5.47843e-20	0.0770878	1.28885e-287	0.257972	FALSE	FALSE
ANKIB1	50.2098	1.54436e-59	0.138158	0	0.730646	FALSE	FALSE
CREG1	50.1911	8.61741e-24	0.0777621	6.3845e-286	0.259258	FALSE	FALSE
TBCK	50.0256	7.00154e-20	0.118796	0	0.796494	FALSE	FALSE
GNB3	50.0184	6.38224e-17	0.0596115	4.35802e-238	0.168077	FALSE	FALSE
NPAP1	49.9971	1.11808e-61	0.0261239	2.98787e-73	0.0428787	FALSE	FALSE
TAMM41	49.9856	3.64956e-29	0.098093	0	0.33409	FALSE	FALSE
REV1	49.9225	4.64823e-44	0.118773	0	0.459533	FALSE	FALSE
TMEM132E	49.8523	2.03819e-18	0.0464378	1.65534e-233	0.148643	FALSE	FALSE
PHF1	49.8344	1.26204e-23	0.0738367	1.96946e-192	0.202079	FALSE	FALSE
MEGF8	49.8273	8.21262e-27	0.0897907	0	0.350738	FALSE	FALSE
BLMH	49.7266	1.49575e-24	0.0709682	1.16558e-165	0.176374	FALSE	FALSE
PDIA4	49.7151	7.49353e-65	0.0456221	1.46141e-60	0.0640597	FALSE	FALSE
TLNRD1	49.6721	1.28005e-22	0.0484638	8.5674e-194	0.132511	FALSE	FALSE
CER1	49.6508	0	0.0166816	1.83257e-29	0.0175354	FALSE	FALSE
ZNF14	49.6021	7.5676e-23	0.0632734	2.17428e-96	0.165787	FALSE	FALSE
CUL5	49.5433	1.26409e-39	0.112748	0	0.408355	FALSE	FALSE
ZRSR2	49.4214	6.55051e-17	0.0671606	4.43849e-196	0.192817	FALSE	FALSE
EBPL	49.4109	1.45114e-18	0.0505901	6.5162e-155	0.133821	FALSE	FALSE
SDHC	49.3735	4.40314e-25	0.0889703	1.55014e-288	0.314829	FALSE	FALSE
ISG15	49.3641	5.53984e-44	0.0387001	5.69027e-73	0.0638835	FALSE	FALSE
DENND5A	49.3638	9.6983e-58	0.108285	0	0.395535	FALSE	FALSE
TRIM3	49.3202	4.25143e-20	0.0676345	4.99669e-187	0.175111	FALSE	FALSE
PDE7A	49.311	9.51229e-41	0.114943	0	-0.986195	FALSE	FALSE
SS18L1	49.2956	3.95616e-27	0.085056	3.35557e-199	0.232922	FALSE	FALSE
AC022414.1	49.269	8.48362e-37	0.0475214	1.58399e-197	0.142993	FALSE	FALSE
PNPO	49.1755	3.07649e-30	0.0486278	1.06207e-122	0.0966712	FALSE	FALSE
INSIG2	49.1699	1.22889e-30	0.0826466	5.01662e-248	0.222185	FALSE	FALSE
GPX4	49.1398	6.05451e-41	0.106425	0	-0.929362	FALSE	FALSE
PDCL	48.9655	5.0099e-29	0.053824	7.07903e-66	0.0938382	FALSE	FALSE
RCCD1	48.9235	8.75887e-25	0.0492635	1.71522e-148	0.10959	FALSE	FALSE
NUDT7	48.8629	5.03264e-35	0.0453526	4.51966e-112	0.0937025	FALSE	FALSE
STK38	48.8451	1.07118e-33	0.0988816	1.88567e-275	0.308478	FALSE	FALSE
ZNF275	48.8376	4.92594e-37	0.0434323	8.25925e-85	0.0879668	FALSE	FALSE
FBN1	48.6795	1.19752e-32	0.111828	0	1.07091	FALSE	FALSE
RIMKLA	48.6386	8.77432e-17	0.08254	0	0.387571	FALSE	FALSE
EPHB3	48.6371	4.82984e-56	0.0385585	1.52978e-114	0.0722818	FALSE	FALSE
LMNB1	48.6247	4.10901e-17	0.0471384	6.74922e-181	0.132861	FALSE	FALSE
ATAT1	48.6004	1.55332e-25	0.0642794	1.33054e-124	0.179202	FALSE	FALSE
C1orf146	48.4403	9.9705e-57	0.026844	1.32774e-58	0.0397353	FALSE	FALSE
NPEPPS	48.3942	1.47678e-35	0.124518	0	0.609769	FALSE	FALSE
CCDC59	48.2682	1.33957e-28	0.108499	0	0.437135	FALSE	FALSE
ERP29	48.2525	2.95759e-32	0.0694531	1.84269e-144	-0.252958	FALSE	FALSE
C16orf72	48.1997	7.90171e-28	0.0866107	2.77388e-178	0.220754	FALSE	FALSE
TMOD1	48.1505	4.15557e-20	0.0805326	0	0.610429	FALSE	FALSE
CAPN5	48.1009	2.80118e-24	0.0502435	3.84154e-180	0.125993	FALSE	FALSE
TSEN2	48.1007	1.50358e-28	0.0967317	0	0.411147	FALSE	FALSE
CEP295	48.0668	3.09173e-22	0.0893916	0	0.428841	FALSE	FALSE
SMARCD3	47.9717	7.94267e-19	0.0708708	0	0.315138	FALSE	FALSE
MTOR	47.9518	1.99582e-30	0.0961381	0	0.380974	FALSE	FALSE
TUBB2A	47.9076	1.10844e-46	0.112962	0	-1.50677	FALSE	FALSE
GPR135	47.7385	2.42331e-23	0.085985	0	0.424624	FALSE	FALSE
ACADSB	47.7164	3.35703e-29	0.0942915	0	0.437147	FALSE	FALSE
ATP6V0A1	47.7148	1.21863e-25	0.123278	0	0.756188	FALSE	FALSE
SMAD5	47.7058	4.11395e-29	0.0791709	1.35173e-219	0.312429	FALSE	FALSE
CRY1	47.7047	2.52347e-23	0.0714275	6.24005e-144	-0.259417	FALSE	FALSE
ABHD2	47.7046	8.817e-37	0.11922	0	-1.30454	FALSE	FALSE
RAC3	47.674	1.2165e-23	0.0520399	2.86602e-131	0.110964	FALSE	FALSE
SLC38A4	47.6266	3.1163e-113	0.0249518	1.56491e-53	0.0328351	FALSE	FALSE
PAK6	47.4563	1.69893e-18	0.0468528	1.74723e-180	0.117975	FALSE	FALSE
DTD1	47.4534	2.09895e-21	0.0566275	8.86594e-98	0.108401	FALSE	FALSE
CYP2D6	47.3572	6.38061e-38	0.0278884	9.10811e-53	0.0442973	FALSE	FALSE
HES6	47.3425	3.28852e-71	0.0591989	1.35999e-207	0.147672	FALSE	FALSE
SYN1	47.31	4.57032e-42	0.119128	0	-1.08474	FALSE	FALSE
CREBBP	47.2746	1.52376e-43	0.119584	0	0.482883	FALSE	FALSE
ZNF648	47.1871	0	0.017387	8.52793e-35	0.0181667	FALSE	FALSE
GNA12	47.187	4.77679e-31	0.0858277	0	-0.55854	FALSE	FALSE
ZNF280D	47.1775	2.86793e-49	0.105851	3.33089e-202	0.381492	FALSE	FALSE
PNMA6A	47.1735	5.60464e-21	0.0585399	4.03655e-206	-0.278226	FALSE	FALSE
GAS7	47.151	6.78214e-07	0.0830111	0	1.39279	FALSE	FALSE
SELENOM	47.1006	8.81614e-39	0.0735655	0	-0.422476	FALSE	FALSE
GALNT11	47.0585	2.56972e-24	0.106819	0	0.914745	FALSE	FALSE
TTC33	47.0072	1.91386e-23	0.0806253	6.79442e-163	0.222518	FALSE	FALSE
ZNF732	46.9841	1.57328e-31	0.0273963	3.03594e-65	0.0429565	FALSE	FALSE
AL139011.2	46.8861	1.1985e-21	0.0514598	2.1388e-136	0.145352	FALSE	FALSE
RUSC1	46.8825	2.50664e-21	0.0799621	0	0.290437	FALSE	FALSE
SLC35D1	46.878	4.49854e-17	0.0668504	1.568e-113	0.226461	FALSE	FALSE
TBC1D22A	46.8578	5.80973e-36	0.102659	0	-1.37896	FALSE	FALSE
MSH6	46.7635	4.66225e-28	0.0652108	1.45033e-90	0.134097	FALSE	FALSE
STRN3	46.5986	5.07379e-34	0.106913	0	0.432569	FALSE	FALSE
ITM2B	46.5778	2.45056e-43	0.123667	0	-1.121	FALSE	FALSE
ZNF507	46.4786	2.36331e-24	0.0791023	1.68005e-157	0.208657	FALSE	FALSE
NMT2	46.3857	8.72381e-44	0.146163	0	0.644202	FALSE	FALSE
ETV7	46.307	1.33863e-121	0.0257982	8.4741e-55	0.0328011	FALSE	FALSE
NAPB	46.2874	1.05491e-48	0.128255	0	-1.02104	FALSE	FALSE
LPCAT1	46.2411	9.14724e-14	0.0618048	0	0.253042	FALSE	FALSE
OLA1	46.2301	4.95623e-32	0.11546	0	0.661937	FALSE	FALSE
CDH3	46.2285	9.16453e-06	0.0542981	1.51544e-305	0.248598	FALSE	FALSE
ARRDC3	46.2008	3.40178e-38	0.0592288	4.70088e-75	0.149204	FALSE	FALSE
ZFYVE28	46.192	6.25495e-18	0.115528	0	1.09465	FALSE	FALSE
DRICH1	46.1014	1.90682e-18	0.0390366	8.75054e-105	0.0832225	FALSE	FALSE
TUFT1	46.0984	1.70265e-15	0.0429338	5.05227e-142	0.110943	FALSE	FALSE
TUBE1	46.0434	1.57662e-26	0.0849682	0	0.397476	FALSE	FALSE
MYO9A	46.017	6.67411e-11	0.116518	0	0.860549	FALSE	FALSE
USP51	45.9983	3.79483e-40	0.0393457	4.07522e-62	0.0601589	FALSE	FALSE
B3GAT3	45.9208	5.64728e-29	0.0786395	4.66314e-90	-0.212059	FALSE	FALSE
ZNF250	45.9081	6.17947e-15	0.057649	9.2731e-209	0.169843	FALSE	FALSE
ARID1A	45.894	3.9104e-41	0.099064	0	-0.480041	FALSE	FALSE
ANXA7	45.8067	4.34651e-31	0.0947088	3.54064e-298	0.336042	FALSE	FALSE
NR2C1	45.7734	2.93705e-28	0.0941248	0	0.357631	FALSE	FALSE
WIF1	45.6582	2.22874e-41	0.0216247	0	-0.909724	FALSE	FALSE
TAF1B	45.6454	2.04198e-17	0.0744475	0	0.298886	FALSE	FALSE
CALM3	45.6313	1.10581e-56	0.1523	0	-1.99813	FALSE	FALSE
GAL3ST3	45.5487	3.06569e-30	0.0338821	1.7979e-95	0.0629935	FALSE	FALSE
HADHA	45.5266	2.6763e-33	0.0801299	2.48433e-87	0.149318	FALSE	FALSE
MAGEL2	45.5042	2.23399e-52	0.0311376	3.18456e-85	0.0509129	FALSE	FALSE
RNF214	45.494	3.03597e-26	0.0788926	9.02517e-135	0.180825	FALSE	FALSE
BCL9L	45.3396	6.48618e-25	0.0454612	9.47678e-124	0.100573	FALSE	FALSE
MARCH6	45.3134	1.71307e-31	0.115784	0	0.527737	FALSE	FALSE
FBXL19	45.2589	7.58571e-15	0.0633212	4.28309e-229	0.191004	FALSE	FALSE
RBL1	45.2022	1.79215e-17	0.0616272	1.86298e-129	0.166928	FALSE	FALSE
ZFP2	45.1736	2.28281e-22	0.0609784	1.05943e-191	0.201994	FALSE	FALSE
CDKN2A	45.1555	4.44974e-96	0.0358168	2.28735e-118	0.0799007	FALSE	FALSE
PSIP1	45.1389	2.42086e-32	0.102508	0	0.553484	FALSE	FALSE
KLHL23	44.9927	5.61522e-15	0.0698177	0	0.555012	FALSE	FALSE
AARS	44.9712	2.67919e-36	0.104493	6.23415e-297	-0.488071	FALSE	FALSE
ANKRD42	44.9299	2.76697e-20	0.0824934	0	0.353836	FALSE	FALSE
POP1	44.8735	3.23053e-17	0.068456	6.73442e-258	0.208879	FALSE	FALSE
FLYWCH2	44.8252	1.44518e-15	0.0536233	1.27653e-186	0.151587	FALSE	FALSE
TM2D3	44.8234	5.33544e-26	0.0841286	1.10278e-211	-0.39655	FALSE	FALSE
ZNF525	44.8163	1.26732e-31	0.0405189	1.24249e-73	0.0730419	FALSE	FALSE
TGOLN2	44.8054	2.39317e-37	0.0905487	0	-0.518995	FALSE	FALSE
KDELR1	44.7078	1.61732e-26	0.0616214	3.72653e-106	0.120639	FALSE	FALSE
QPCTL	44.6779	3.89412e-15	0.0480564	1.62539e-168	0.121648	FALSE	FALSE
MARCH9	44.6668	4.81147e-26	0.052679	6.94645e-111	0.107809	FALSE	FALSE
SYCP2L	44.5217	2.23877e-08	0.0699447	0	0.311307	FALSE	FALSE
TRMT11	44.5173	1.08458e-21	0.0807198	0	0.359562	FALSE	FALSE
ECSIT	44.4806	4.41894e-14	0.0742627	1.51485e-229	0.238694	FALSE	FALSE
H2AFV	44.4646	4.17206e-30	0.087022	1.82052e-268	-0.439234	FALSE	FALSE
SEMA5B	44.4409	2.95201e-40	0.0907045	0	-1.32869	FALSE	FALSE
PGD	44.4226	1.39726e-29	0.0585385	8.30776e-106	0.114347	FALSE	FALSE
FER	44.3875	0.00012536	0.09727	0	0.910404	FALSE	FALSE
PEX14	44.36	2.50686e-24	0.0858308	0	0.405302	FALSE	FALSE
NBL1	44.3573	3.57495e-17	0.0625748	0	-0.500098	FALSE	FALSE
DNMBP	44.3131	1.05622e-11	0.0625857	0	0.254973	FALSE	FALSE
EIF3M	44.3046	5.63772e-25	0.0819418	9.10607e-250	0.25143	FALSE	FALSE
TIPIN	44.2897	2.0753e-19	0.0628327	4.53042e-112	0.137323	FALSE	FALSE
NIT2	44.2638	7.65668e-11	0.0592193	3.12275e-221	0.180273	FALSE	FALSE
MTIF3	44.2615	5.20184e-34	0.0814008	1.55509e-69	0.134651	FALSE	FALSE
TTLL5	44.2578	1.59025e-38	0.117881	0	0.53708	FALSE	FALSE
DFFB	44.2499	2.03453e-14	0.0596409	1.1736e-211	0.190878	FALSE	FALSE
PDIA3	44.2427	1.0342e-25	0.0808811	9.36661e-130	0.196873	FALSE	FALSE
KYAT1	44.1856	3.75074e-21	0.0848267	0	0.436883	FALSE	FALSE
DCUN1D4	44.1336	2.11247e-32	0.103545	0	0.686975	FALSE	FALSE
POLB	44.0031	7.92987e-19	0.0645023	4.50959e-190	0.193249	FALSE	FALSE
FBXL22	43.9328	3.22834e-30	0.0321434	1.98209e-82	0.0546154	FALSE	FALSE
STXBP1	43.9066	0.000408439	0.134277	0	1.30588	FALSE	FALSE
SPRY3	43.8531	1.61586e-29	0.0378766	1.12313e-124	0.0785148	FALSE	FALSE
SPIN1	43.815	8.21967e-33	0.117527	0	0.516216	FALSE	FALSE
MGAT3	43.7364	5.74329e-28	0.0862862	0	0.524093	FALSE	FALSE
PPM1E	43.6907	0.747	0.0371618	0	1.30494	FALSE	FALSE
DYNC1LI1	43.6903	1.77222e-23	0.0837676	1.45043e-288	0.307336	FALSE	FALSE
RBM4	43.6726	3.39791e-11	0.0620121	1.37048e-224	0.217885	FALSE	FALSE
MAP4K3	43.647	2.01491e-18	0.114151	0	0.774143	FALSE	FALSE
PCSK5	43.5728	1.67646e-25	0.027959	0	-1.97388	FALSE	FALSE
FNDC10	43.5099	1.41532e-16	0.0463816	8.91319e-165	0.115128	FALSE	FALSE
CASTOR2	43.4876	1.94467e-20	0.0820547	0	0.451326	FALSE	FALSE
PLEKHB2	43.4755	4.79617e-33	0.101859	0	-0.649317	FALSE	FALSE
PLPP1	43.4035	1.43775e-47	0.132541	2.8643e-260	0.466411	FALSE	FALSE
ABCA6	43.2743	4.61345e-21	0.0806571	0	0.437997	FALSE	FALSE
PPARGC1B	43.233	9.53513e-18	0.0837152	0	0.470578	FALSE	FALSE
MAPK8IP3	43.1696	1.4205e-34	0.109032	0	0.435591	FALSE	FALSE
PTPN18	43.1524	3.68345e-16	0.070452	0	0.270152	FALSE	FALSE
SLC9A3R2	43.1205	5.53468e-39	0.0413759	8.66527e-74	0.0726121	FALSE	FALSE
SLC16A6	43.1197	1.49752e-09	0.0420803	3.7109e-164	0.110354	FALSE	FALSE
ZC4H2	43.0542	1.36156e-14	0.0718079	0	0.419547	FALSE	FALSE
NUP93	43.0443	5.47178e-26	0.0910648	0	0.516752	FALSE	FALSE
CELSR3	42.9985	6.40951e-08	0.0490909	1.29986e-236	0.171293	FALSE	FALSE
SFPQ	42.996	4.59968e-31	0.0941019	5.15691e-248	0.368591	FALSE	FALSE
MAGEB17	42.9152	0	0.0134714	4.48084e-24	0.013886	FALSE	FALSE
LARGE1	42.8982	3.06885e-05	0.0799641	0	1.62035	FALSE	FALSE
ZNF667	42.786	2.15906e-18	0.0779772	0	0.426631	FALSE	FALSE
TUBGCP5	42.6936	7.851e-21	0.0759052	3.74305e-154	0.203768	FALSE	FALSE
TEF	42.692	3.87649e-27	0.0851356	0	0.368853	FALSE	FALSE
LRRN1	42.5688	4.39783e-40	0.0980416	0	-1.36578	FALSE	FALSE
IFT88	42.5246	1.23979e-33	0.0901104	0	0.460368	FALSE	FALSE
ZNF85	42.4925	1.82895e-23	0.0412288	2.99128e-56	0.0663288	FALSE	FALSE
SERP2	42.4516	1.0662e-23	0.0902154	0	0.460256	FALSE	FALSE
TMX4	42.4358	1.28389e-17	0.0739543	0	0.519394	FALSE	FALSE
TSPAN4	42.4189	1.52578e-56	0.0265752	6.85122e-68	0.0469587	FALSE	FALSE
XPC	42.3923	6.36283e-26	0.0748133	5.30352e-49	0.138365	FALSE	FALSE
ATRN	42.3811	1.78842e-30	0.102938	0	0.59078	FALSE	FALSE
SUGCT	42.3104	2.52534e-15	0.062383	0	-0.416349	FALSE	FALSE
ZNF197	42.2286	2.30636e-19	0.0706788	5.16117e-142	0.267889	FALSE	FALSE
MAST1	42.1846	4.85485e-24	0.0955603	0	0.872919	FALSE	FALSE
STAM	42.1608	9.70434e-30	0.0901592	1.29704e-191	0.253383	FALSE	FALSE
NFIC	42.1444	2.95636e-44	0.11275	1.10929e-239	0.391109	FALSE	FALSE
SLC25A41	42.0449	2.39336e-13	0.0482517	5.38166e-205	0.151549	FALSE	FALSE
CCDC90B	42.0188	6.52221e-23	0.0679234	1.28213e-73	0.116546	FALSE	FALSE
LPGAT1	42.0129	4.37588e-87	0.117696	0	-0.966312	FALSE	FALSE
MANBAL	41.9701	1.04109e-27	0.0592039	8.14359e-106	0.111541	FALSE	FALSE
POU2F1	41.9533	5.58461e-11	0.0823814	0	0.624402	FALSE	FALSE
HNRNPH1	41.877	1.91011e-32	0.0960967	3.42288e-206	0.295899	FALSE	FALSE
PDCD5	41.7728	6.93286e-16	0.0654113	3.08878e-185	0.187871	FALSE	FALSE
AC011462.1	41.7402	1.23128e-25	0.0284841	1.72656e-58	0.0467367	FALSE	FALSE
RNF169	41.7264	4.33436e-28	0.0867172	1.52768e-113	0.212462	FALSE	FALSE
HECTD1	41.6961	2.74635e-38	0.106877	1.85944e-191	0.312478	FALSE	FALSE
CORIN	41.6588	1.0131e-12	0.0413985	7.08849e-109	0.111331	FALSE	FALSE
SPRY4	41.6475	1.51061e-28	0.0442805	0	-0.577546	FALSE	FALSE
IDI1	41.61	1.50248e-37	0.091932	2.40346e-126	-0.273015	FALSE	FALSE
MRPS25	41.5756	4.1744e-20	0.0800869	0	0.329858	FALSE	FALSE
RNGTT	41.5621	2.07281e-20	0.0829355	0	0.586319	FALSE	FALSE
C12orf65	41.4983	1.08843e-13	0.0690598	2.60781e-226	0.215129	FALSE	FALSE
BCL9	41.4949	5.03552e-23	0.0534729	4.60321e-207	0.231981	FALSE	FALSE
PLCD3	41.3937	5.39472e-58	0.0388592	6.55625e-123	0.0777347	FALSE	FALSE
NARS2	41.3686	9.81023e-22	0.078442	1.91183e-166	0.230357	FALSE	FALSE
NDUFB11	41.2337	3.45578e-35	0.0659181	0	-0.42237	FALSE	FALSE
RPL28	41.2266	1.08787e-34	0.0870842	0	-0.672594	FALSE	FALSE
ZNF331	41.2232	3.27757e-27	0.0845359	0	0.329236	FALSE	FALSE
PITHD1	41.1382	1.68878e-32	0.0907312	0	-0.689908	FALSE	FALSE
AC092042.3	41.1228	3.04001e-21	0.0446661	1.79257e-155	0.131134	FALSE	FALSE
PWWP2A	41.0563	7.45136e-41	0.0922313	5.8588e-202	0.39278	FALSE	FALSE
CPSF6	41.0353	1.33406e-23	0.0796905	8.31356e-277	0.402668	FALSE	FALSE
ACHE	40.9478	2.68917e-19	0.0412596	1.20705e-143	0.106223	FALSE	FALSE
ENAH	40.8815	1.05343e-28	0.0843182	0	0.920038	FALSE	FALSE
CNRIP1	40.8567	2.06086e-26	0.0918502	0	0.413856	FALSE	FALSE
RNF215	40.8031	4.30335e-13	0.0543228	9.10643e-99	0.120604	FALSE	FALSE
EFNA3	40.7963	1.58816e-23	0.0452292	1.45502e-156	0.107977	FALSE	FALSE
DNASE1	40.7402	1.40756e-24	0.0852613	1.94127e-166	0.226422	FALSE	FALSE
ANKRD13C	40.6957	6.34908e-24	0.0895799	0	0.446022	FALSE	FALSE
DRAXIN	40.6802	4.20346e-42	0.022807	4.21816e-44	0.0330276	FALSE	FALSE
ZNF66	40.6749	4.99767e-13	0.0561909	2.71155e-126	0.137262	FALSE	FALSE
NFYC	40.6729	4.97811e-31	0.0936936	3.11133e-294	0.323192	FALSE	FALSE
FAAP100	40.6578	1.06329e-11	0.0434665	7.8791e-98	0.100055	FALSE	FALSE
IFIT5	40.6254	5.20314e-34	0.0348571	2.26269e-52	0.0566445	FALSE	FALSE
ZNF532	40.4998	2.82851e-29	0.0991181	0	0.893979	FALSE	FALSE
HOOK1	40.4929	2.99645e-09	0.0605374	0	0.460728	FALSE	FALSE
KCNH6	40.4683	3.5967e-44	0.0244491	2.14512e-59	0.0364836	FALSE	FALSE
ATP5MG	40.4673	2.26466e-31	0.0967422	1.10491e-304	0.337172	FALSE	FALSE
TMEM117	40.3509	3.47497e-13	0.101353	0	-0.988149	FALSE	FALSE
ERG28	40.3296	7.35202e-22	0.0588326	6.73707e-88	0.132559	FALSE	FALSE
CENPB	40.2991	3.44448e-23	0.0362526	3.01936e-71	0.0711233	FALSE	FALSE
THRA	40.2845	4.86039e-32	0.0917346	0	0.466299	FALSE	FALSE
SERGEF	40.2706	2.58266e-20	0.0837231	0	0.771975	FALSE	FALSE
KLHL9	40.2219	7.74231e-18	0.0589459	1.24397e-85	0.116889	FALSE	FALSE
MSRB3	40.2078	7.96239e-21	0.0823246	0	0.546598	FALSE	FALSE
ZNF718	40.1869	2.60734e-29	0.0830335	0	-0.399153	FALSE	FALSE
NOP58	40.1725	1.11523e-17	0.0749349	0	0.354464	FALSE	FALSE
TMEM120B	40.1231	8.5733e-09	0.0660936	0	0.465659	FALSE	FALSE
SCRT1	40.0699	3.55953e-16	0.0560514	4.06012e-277	0.183151	FALSE	FALSE
CLCN4	40.0208	2.92402e-32	0.093648	0	0.507271	FALSE	FALSE
DFFA	39.9903	2.43324e-14	0.0577309	1.56003e-72	0.113835	FALSE	FALSE
RBBP6	39.9172	1.51142e-23	0.0852161	1.75489e-189	0.288957	FALSE	FALSE
PM20D2	39.9094	7.60318e-11	0.0494054	5.12189e-163	0.158302	FALSE	FALSE
ARSG	39.9063	2.74549e-11	0.0705114	0	0.393655	FALSE	FALSE
MAP1A	39.8423	1.00617e-37	0.109026	0	-0.852583	FALSE	FALSE
SPEN	39.838	2.40675e-36	0.0942063	6.8271e-58	0.193754	FALSE	FALSE
RASGEF1A	39.8236	8.41467e-13	0.0725466	0	0.359383	FALSE	FALSE
MDN1	39.8076	3.71345e-21	0.0795363	0	0.631302	FALSE	FALSE
ZFAND3	39.785	9.44165e-16	0.128607	0	0.75918	FALSE	FALSE
SETD1B	39.7342	9.20765e-14	0.0519947	1.38962e-184	0.150151	FALSE	FALSE
CYP2U1	39.6718	7.72969e-12	0.0614915	0	0.289131	FALSE	FALSE
BACE1	39.6596	2.28312e-42	0.0919488	4.1908e-287	0.400768	FALSE	FALSE
UBR3	39.6395	1.76332e-06	0.100606	0	0.614157	FALSE	FALSE
CASP8AP2	39.5471	9.841e-17	0.0770738	1.59567e-176	0.245861	FALSE	FALSE
ANGPTL8	39.5421	4.70561e-85	0.0179686	2.57721e-35	0.0217844	FALSE	FALSE
ZNF157	39.4927	5.90513e-14	0.0315155	2.11071e-87	0.073996	FALSE	FALSE
AMPD2	39.4635	3.74562e-15	0.0568823	1.71562e-216	0.191054	FALSE	FALSE
TCEAL4	39.4499	1.25998e-17	0.0757754	3.30739e-199	-0.345715	FALSE	FALSE
ZC3H7B	39.4399	1.57464e-22	0.0793606	7.47613e-227	0.250466	FALSE	FALSE
ESCO1	39.3907	1.81711e-23	0.0820112	9.60007e-261	0.293242	FALSE	FALSE
TOR1AIP1	39.3251	1.16192e-23	0.0590316	8.16495e-54	0.139927	FALSE	FALSE
ZNF512B	39.294	2.08555e-11	0.0503721	3.19229e-134	0.130672	FALSE	FALSE
H2AFY2	39.1762	2.37925e-10	0.0577977	2.60072e-255	0.221622	FALSE	FALSE
KCNN3	39.0696	2.70445e-31	0.0775229	0	-1.33547	FALSE	FALSE
GCH1	39.0663	8.91596e-10	0.0275702	1.42317e-97	0.0720556	FALSE	FALSE
ACLY	39.0416	1.77901e-23	0.0613095	1.56265e-94	0.122055	FALSE	FALSE
C19orf71	39.0211	7.17323e-31	0.0260918	2.12438e-47	0.0412244	FALSE	FALSE
CAMK2G	38.9565	2.02937e-46	0.123007	0	-1.36441	FALSE	FALSE
ALKBH8	38.9517	2.80026e-09	0.0589956	1.0843e-247	0.22244	FALSE	FALSE
ABL1	38.9396	5.91828e-31	0.0909373	1.42602e-126	0.299787	FALSE	FALSE
RNF170	38.9352	4.27955e-33	0.0928001	2.22473e-233	0.398787	FALSE	FALSE
SLC25A17	38.9257	4.60484e-20	0.0574374	9.06365e-74	0.119989	FALSE	FALSE
TMEM88	38.8726	1.88436e-45	0.0208525	2.26675e-43	0.0301348	FALSE	FALSE
MED13	38.8603	2.64305e-26	0.0902214	1.98162e-183	0.318801	FALSE	FALSE
SRP72	38.8287	1.11807e-16	0.0712183	1.40816e-148	0.199866	FALSE	FALSE
DDX60L	38.816	2.56873e-79	0.031786	0	-0.493862	FALSE	FALSE
NUCB2	38.7683	1.63792e-11	0.0688289	0	0.392842	FALSE	FALSE
MRPL57	38.7344	5.78514e-19	0.0644262	5.78815e-147	-0.25216	FALSE	FALSE
PLA2G12A	38.7281	1.79157e-15	0.0554003	3.39948e-152	0.174538	FALSE	FALSE
MTHFD1L	38.6998	7.38622e-28	0.100026	0	0.851211	FALSE	FALSE
CHRNB2	38.6812	6.74142e-15	0.0402427	7.18307e-167	0.10479	FALSE	FALSE
FMN1	38.6781	0.0620151	0.199862	0	1.96848	FALSE	FALSE
EFHD2	38.6546	2.42829e-41	0.0981913	0	0.354545	FALSE	FALSE
MORN3	38.5835	1.7145e-05	0.0367517	6.08165e-166	0.112019	FALSE	FALSE
BDH1	38.5529	6.50604e-24	0.0932935	0	0.637294	FALSE	FALSE
DYNLL2	38.5258	4.07446e-29	0.0850527	0	-0.772893	FALSE	FALSE
HMGN3	38.5178	5.74188e-47	0.124358	0	0.485095	FALSE	FALSE
ECT2L	38.464	5.40383e-19	0.0465403	1.39509e-136	0.118756	FALSE	FALSE
ZNF251	38.4433	5.7649e-16	0.0715645	0	0.399125	FALSE	FALSE
AVIL	38.3256	1.76098e-15	0.0578272	2.59472e-162	0.155479	FALSE	FALSE
AL592183.1	38.3211	7.82584e-16	0.0665694	4.13193e-113	0.301259	FALSE	FALSE
BCLAF1	38.321	1.37731e-25	0.0863113	2.3934e-163	0.346148	FALSE	FALSE
SND1	38.2962	3.45091e-29	0.118922	0	0.778358	FALSE	FALSE
SCN8A	38.2911	0.000393942	0.111023	0	1.6029	FALSE	FALSE
KLHDC4	38.2783	2.10457e-14	0.0645671	2.47167e-139	0.167645	FALSE	FALSE
APIP	38.2478	9.38585e-24	0.0713427	3.50082e-104	0.224358	FALSE	FALSE
D2HGDH	38.2229	2.94399e-26	0.0639715	4.21841e-84	0.1426	FALSE	FALSE
MTRNR2L1	38.1808	1.54001e-10	0.0281936	1.99335e-42	0.0565314	FALSE	FALSE
ZNF610	38.1716	2.06999e-22	0.0404559	1.64833e-141	0.114731	FALSE	FALSE
B3GALNT1	38.0725	1.70511e-10	0.0549183	0	0.258582	FALSE	FALSE
LDOC1	38.0504	1.06067e-18	0.0459668	1.53573e-221	-0.270588	FALSE	FALSE
CTNNBL1	38.0375	7.12912e-27	0.0870926	4.24569e-197	0.24944	FALSE	FALSE
WNT9A	37.993	3.91065e-27	0.0294329	2.22514e-84	0.0531184	FALSE	FALSE
MBTPS2	37.9747	1.71522e-16	0.0595907	3.33605e-140	0.165978	FALSE	FALSE
AKR1E2	37.956	3.75629e-09	0.0445824	1.58008e-243	0.149298	FALSE	FALSE
DPP8	37.914	1.06789e-27	0.0885912	4.01254e-293	0.355937	FALSE	FALSE
DELE1	37.9055	3.62641e-16	0.0692212	0	0.296434	FALSE	FALSE
SAAL1	37.8724	2.28962e-15	0.0471719	8.54225e-96	0.10097	FALSE	FALSE
DNAJC5	37.8408	2.68582e-34	0.0930894	0	0.368961	FALSE	FALSE
MRPL42	37.84	7.55796e-18	0.0648481	5.04372e-129	0.230452	FALSE	FALSE
YBEY	37.7695	1.50791e-20	0.044944	1.02992e-48	0.0724009	FALSE	FALSE
GTPBP1	37.7234	6.34444e-35	0.0488268	2.22759e-52	0.0758857	FALSE	FALSE
LIAS	37.7196	5.56712e-23	0.061114	2.33596e-63	0.143056	FALSE	FALSE
FAM78B	37.6989	6.16542e-18	0.0793455	0	-1.00372	FALSE	FALSE
AHNAK2	37.5953	3.10754e-14	0.048761	9.50335e-155	0.11955	FALSE	FALSE
C12orf57	37.5224	1.89082e-24	0.0482641	2.22056e-238	-0.298363	FALSE	FALSE
PLPP5	37.5205	2.37648e-23	0.050311	1.50119e-147	0.133267	FALSE	FALSE
ADNP	37.5062	8.31454e-27	0.0845384	5.5684e-162	0.287384	FALSE	FALSE
CA5B	37.4882	2.15374e-18	0.0757164	1.01976e-231	0.269787	FALSE	FALSE
CCDC66	37.4819	3.82386e-21	0.0814748	0	0.438347	FALSE	FALSE
MGST3	37.405	8.54378e-29	0.0929933	0	0.454188	FALSE	FALSE
RHBDD1	37.3953	1.20386e-26	0.0708004	1.12636e-300	-0.402922	FALSE	FALSE
CASP6	37.3768	1.20594e-14	0.040177	6.31558e-95	0.084587	FALSE	FALSE
MSH2	37.3514	9.39559e-24	0.0856495	0	0.600759	FALSE	FALSE
EXT2	37.3416	3.67481e-21	0.0813412	0	0.507598	FALSE	FALSE
ZNF711	37.3374	4.24614e-10	0.0514071	2.53502e-189	0.173624	FALSE	FALSE
ZNF254	37.3112	9.1567e-26	0.0857405	1.07261e-277	0.357234	FALSE	FALSE
ZDHHC21	37.2963	5.80412e-12	0.0812748	0	0.783782	FALSE	FALSE
PARPBP	37.2711	6.21032e-11	0.0352714	2.88401e-94	0.0795665	FALSE	FALSE
PLEKHA3	37.2442	1.51419e-16	0.0698799	9.42947e-171	0.193276	FALSE	FALSE
TFAP2E	37.1702	6.69612e-17	0.0539209	3.87172e-241	0.218084	FALSE	FALSE
TMEM184C	37.0895	1.33472e-17	0.0607656	1.90956e-84	0.128101	FALSE	FALSE
TCEAL3	37.0759	1.04235e-15	0.0572618	1.18921e-235	-0.33639	FALSE	FALSE
KDM4C	36.9791	6.84242e-20	0.102793	1.61151e-237	0.495316	FALSE	FALSE
KCNE2	36.9717	4.94164e-41	0.0230411	3.129e-67	0.0385628	FALSE	FALSE
TOMM40	36.9461	1.14897e-20	0.0621384	2.26896e-76	0.121787	FALSE	FALSE
CAB39L	36.9431	1.11776e-27	0.0939901	0	-0.662865	FALSE	FALSE
DMTF1	36.8768	1.41491e-33	0.0924453	2.25787e-74	0.286493	FALSE	FALSE
PEBP1	36.8745	8.45058e-44	0.137125	0	-1.94565	FALSE	FALSE
MCFD2	36.8353	9.10962e-17	0.0688615	8.80843e-243	0.230891	FALSE	FALSE
FAT4	36.8342	1.41974e-06	-0.00117392	0	-0.539338	FALSE	FALSE
TRIM25	36.8012	1.32826e-18	0.0333899	3.98196e-179	0.114873	FALSE	FALSE
PTGFR	36.7574	0.00479222	0.00288317	0	-0.210515	FALSE	FALSE
PUM2	36.7227	5.65727e-22	0.0853669	9.46811e-215	0.349554	FALSE	FALSE
RNF8	36.6942	8.56595e-21	0.0714048	2.13271e-148	0.235796	FALSE	FALSE
PPP1R3E	36.6719	6.48484e-19	0.0606273	9.14238e-143	0.179875	FALSE	FALSE
CACUL1	36.6526	3.24757e-25	0.0846207	0	0.433576	FALSE	FALSE
CADM1	36.6321	1.51011e-47	0.159624	0	-1.71867	FALSE	FALSE
EYA1	36.5734	0.000565041	0.0291406	0	-1.40099	FALSE	FALSE
MFSD1	36.5496	1.5558e-15	0.0685517	3.6355e-201	0.22084	FALSE	FALSE
MPP3	36.5344	1.12945e-36	0.040917	5.5604e-119	0.103199	FALSE	FALSE
SPOUT1	36.4807	6.6816e-25	0.0464508	3.1471e-52	0.074459	FALSE	FALSE
BBOF1	36.4787	1.86095e-12	0.0624135	4.69917e-280	0.261775	FALSE	FALSE
DLL3	36.4524	1.59488e-30	0.0279778	3.05937e-97	-0.111539	FALSE	FALSE
NSD2	36.4149	5.87915e-28	0.103909	0	0.645348	FALSE	FALSE
TPTE2	36.4118	0.00521009	0.038706	1.11448e-67	0.0825914	FALSE	FALSE
ZMYM3	36.3898	2.27643e-14	0.0644482	7.44507e-212	0.202427	FALSE	FALSE
TVP23A	36.3458	1.11816e-11	0.0715093	0	0.512386	FALSE	FALSE
NR1H4	36.272	4.52492e-32	0.0168646	2.35871e-32	0.0223871	FALSE	FALSE
ENHO	36.2033	1.18714e-46	0.0539184	0	-0.356419	FALSE	FALSE
GAN	36.1878	6.33011e-28	0.0753071	0	-0.698809	FALSE	FALSE
GNA11	36.1851	8.55105e-16	0.0596392	1.16549e-203	0.233902	FALSE	FALSE
GAPVD1	36.177	7.07375e-29	0.0937153	0	0.413217	FALSE	FALSE
VPS54	36.0563	1.23844e-23	0.0826708	6.48531e-175	0.294061	FALSE	FALSE
SPG21	36.0434	7.88388e-19	0.0584968	1.18917e-75	0.109878	FALSE	FALSE
ZFP37	35.9817	6.09348e-37	0.0375655	2.94497e-86	0.0957955	FALSE	FALSE
HPS4	35.9147	5.77672e-22	0.0676427	2.17243e-76	0.134235	FALSE	FALSE
SLC2A4RG	35.8363	1.63309e-20	0.0447981	1.05117e-84	0.0887665	FALSE	FALSE
ATP13A2	35.8126	1.9368e-24	0.0914051	0	0.511792	FALSE	FALSE
ACTR3	35.8108	8.72116e-26	0.0775511	7.2279e-122	-0.37155	FALSE	FALSE
TAF15	35.803	6.73175e-22	0.0934304	0	0.47789	FALSE	FALSE
ATP5PB	35.7889	8.06781e-24	0.070877	6.75158e-204	-0.344011	FALSE	FALSE
EXOC1L	35.7388	3.56678e-246	0.0141199	4.48428e-28	0.0152647	FALSE	FALSE
UBR2	35.6752	3.74174e-26	0.108048	0	0.613389	FALSE	FALSE
FNBP4	35.6484	5.87015e-27	0.0900648	6.61151e-168	0.362545	FALSE	FALSE
BEX4	35.6035	3.92162e-32	0.0966814	0	-1.14193	FALSE	FALSE
STAT1	35.6	1.04787e-20	0.0615792	8.31617e-99	0.134707	FALSE	FALSE
IPO8	35.5736	1.67735e-16	0.0686932	1.72258e-185	0.225775	FALSE	FALSE
PPWD1	35.5684	7.57893e-19	0.0706168	1.1723e-97	0.232018	FALSE	FALSE
TCTE1	35.5509	2.13345e-15	0.0256211	1.82934e-78	0.0501401	FALSE	FALSE
APC2	35.5424	1.32674e-21	0.0745502	0	0.521871	FALSE	FALSE
ZNF253	35.4954	4.38372e-16	0.0586801	6.12384e-89	0.175494	FALSE	FALSE
SMIM8	35.4133	1.49377e-13	0.070967	0	0.401564	FALSE	FALSE
CYB5D2	35.4123	1.21041e-15	0.0629913	2.70915e-227	0.290318	FALSE	FALSE
ASIC1	35.3072	1.38183e-17	0.0379496	0	-0.390653	FALSE	FALSE
INPP4A	35.3067	8.59143e-14	0.0999472	0	1.17073	FALSE	FALSE
APOL6	35.2743	1.68421e-104	0.0264273	4.88635e-175	-0.125705	FALSE	FALSE
AC098582.1	35.2568	7.40479e-11	0.0419274	1.11813e-150	0.126914	FALSE	FALSE
LNPEP	35.2542	5.32956e-27	0.0880411	0	-0.589454	FALSE	FALSE
SLC36A4	35.2421	1.07178e-21	0.081295	0	0.382633	FALSE	FALSE
MORN4	35.1866	2.34047e-07	0.0597734	0	0.345301	FALSE	FALSE
KLC1	35.1859	7.85136e-28	0.095435	0	-1.16626	FALSE	FALSE
NKX2-8	35.1796	0	0.0138181	3.43491e-27	0.0144734	FALSE	FALSE
FAR2	35.1424	1.3453e-15	0.0650376	0	-1.26204	FALSE	FALSE
TMEM230	35.0714	3.1384e-26	0.070455	1.41787e-119	0.258785	FALSE	FALSE
IFI27L1	35.0429	8.86346e-24	0.0393648	3.66163e-41	0.068538	FALSE	FALSE
WDR27	35.0263	3.81855e-14	0.0723375	0	0.384883	FALSE	FALSE
URB1	35.0187	5.59567e-13	0.0636215	2.23177e-141	0.18263	FALSE	FALSE
ERAS	34.9625	1.31149e-70	0.0189709	8.02888e-33	0.0252329	FALSE	FALSE
FAM181A	34.9452	8.18314e-89	0.0185585	2.46907e-87	-0.0611295	FALSE	FALSE
MORF4L1	34.933	6.93826e-30	0.0953507	0	-0.922417	FALSE	FALSE
TSPYL1	34.9147	1.3544e-29	0.0981899	0	-1.35744	FALSE	FALSE
GRIPAP1	34.8474	3.34917e-21	0.0790309	0	0.385229	FALSE	FALSE
XPO7	34.807	1.6489e-23	0.0797314	2.17332e-277	0.335957	FALSE	FALSE
OVGP1	34.765	7.32247e-08	0.0438832	2.27796e-163	0.123458	FALSE	FALSE
RETREG2	34.7043	7.49276e-24	0.0767835	0	-0.704835	FALSE	FALSE
ZNF528	34.7021	8.35757e-09	0.0495784	7.85321e-150	0.192174	FALSE	FALSE
PRMT9	34.6236	1.49266e-10	0.0685502	0	0.319518	FALSE	FALSE
PAIP2	34.6134	7.92154e-23	0.0827445	3.92319e-202	0.294949	FALSE	FALSE
ZNF22	34.6018	4.6585e-27	0.0415582	1.62481e-59	0.0681503	FALSE	FALSE
POLH	34.5864	2.69519e-07	0.0480044	7.0856e-125	0.133675	FALSE	FALSE
KLC4	34.5804	1.55861e-14	0.0643336	3.64957e-224	0.222486	FALSE	FALSE
SLC46A1	34.5581	6.81923e-30	0.0324986	1.01791e-50	0.0490297	FALSE	FALSE
GFOD1	34.5364	8.39853e-10	0.0893764	0	1.23217	FALSE	FALSE
ZNF470	34.5326	8.61195e-15	0.0447378	9.62124e-90	0.119842	FALSE	FALSE
C12orf29	34.5309	3.3187e-15	0.0547083	2.16011e-143	0.171793	FALSE	FALSE
SLC38A8	34.5084	1.4227e-20	0.0216272	2.23643e-120	-0.154304	FALSE	FALSE
LANCL1	34.5083	1.86853e-69	0.112793	0	0.845851	FALSE	FALSE
FEZ2	34.4929	1.17996e-31	0.105748	0	0.781324	FALSE	FALSE
NIPSNAP3B	34.4766	3.01583e-06	0.040574	1.09276e-199	0.134408	FALSE	FALSE
XPO5	34.4458	2.64431e-19	0.0750426	8.04601e-228	0.261357	FALSE	FALSE
GTF2H5	34.4349	3.09577e-16	0.0571769	9.55825e-88	0.155002	FALSE	FALSE
GTF2E2	34.3866	7.32275e-10	0.0570903	7.46834e-267	0.256075	FALSE	FALSE
CSNK1G3	34.3369	1.56266e-17	0.0711962	0	0.446481	FALSE	FALSE
C5orf24	34.333	1.21519e-18	0.066223	1.29728e-147	0.192801	FALSE	FALSE
TCEAL2	34.303	1.16401e-18	0.0785977	0	-0.890715	FALSE	FALSE
CHM	34.3021	8.07766e-15	0.0647455	0	0.440987	FALSE	FALSE
TRHR	34.2704	5.05186e-96	0.0164247	8.15188e-33	0.0195608	FALSE	FALSE
SLC9A6	34.2561	3.7819e-16	0.0713672	0	0.388539	FALSE	FALSE
GCLM	34.2204	9.8956e-17	0.0690304	0	0.273713	FALSE	FALSE
ESYT3	34.2064	2.73182e-07	0.0479646	5.98291e-290	0.184446	FALSE	FALSE
MCHR1	34.201	1.63574e-35	0.0274929	9.15963e-78	0.0475601	FALSE	FALSE
DZIP1L	34.1997	7.07182e-30	0.0320885	8.80962e-139	0.0818068	FALSE	FALSE
ZNF609	34.1962	7.47919e-19	0.099607	3.94748e-300	0.505652	FALSE	FALSE
HSP90B1	34.1523	3.87659e-25	0.0785253	4.61064e-280	-0.480995	FALSE	FALSE
NLGN4Y	34.1403	2.38153e-06	0.0425841	0	0.567641	FALSE	FALSE
CIR1	34.1202	5.80761e-22	0.0732761	2.82912e-99	0.172675	FALSE	FALSE
MANEA	34.1186	3.1356e-28	0.0387163	4.26302e-46	0.0559766	FALSE	FALSE
TIPRL	34.0989	3.28172e-18	0.0766985	0	0.356454	FALSE	FALSE
ZNF512	34.0428	5.51242e-15	0.0608578	3.99337e-160	0.193499	FALSE	FALSE
ZNF821	34.0019	9.10894e-11	0.0666502	0	0.414123	FALSE	FALSE
PRPSAP2	33.9482	8.35852e-16	0.0618511	2.3357e-64	0.183385	FALSE	FALSE
GABBR1	33.9457	2.89632e-28	0.0881451	0	0.704795	FALSE	FALSE
DUSP8	33.9296	1.24453e-08	0.0529226	0	0.278963	FALSE	FALSE
PPP1R14B	33.9283	3.89086e-36	0.0314347	2.13287e-86	0.0580599	FALSE	FALSE
TMEM50A	33.9065	9.19856e-24	0.0781404	6.32615e-200	0.240195	FALSE	FALSE
CCER2	33.8924	1.75787e-18	0.0291283	2.64623e-73	0.0645817	FALSE	FALSE
SF3B3	33.8837	1.92119e-14	0.0639216	2.34739e-163	0.207824	FALSE	FALSE
BPNT1	33.8564	2.33311e-10	0.0409203	1.84837e-69	0.083605	FALSE	FALSE
ATP1A1	33.8399	5.13129e-36	0.115503	0	-1.13118	FALSE	FALSE
GLYATL1	33.8125	4.28147e-18	0.0203855	1.96347e-44	0.0325435	FALSE	FALSE
YME1L1	33.7988	6.2568e-22	0.0770631	6.143e-200	0.291239	FALSE	FALSE
SRSF12	33.7886	0.00104393	0.0516934	0	0.281925	FALSE	FALSE
ATMIN	33.7809	2.04797e-14	0.0565555	1.22609e-218	-0.325466	FALSE	FALSE
DNAJC12	33.77	1.9201e-05	0.0435382	1.75546e-192	0.165712	FALSE	FALSE
CPSF4	33.7692	3.28604e-10	0.048216	1.71174e-127	0.132425	FALSE	FALSE
CAPRIN2	33.7551	4.17782e-19	0.077928	0	0.48122	FALSE	FALSE
BLOC1S5-TXNDC5	33.6996	9.30819e-08	0.0466047	3.3631e-118	0.123968	FALSE	FALSE
ZNF117	33.6609	1.30008e-18	0.0536746	5.36112e-164	0.149834	FALSE	FALSE
TMEM25	33.6391	1.65039e-11	0.0610628	4.77481e-292	0.233616	FALSE	FALSE
PCYOX1L	33.6311	4.92368e-09	0.0429935	3.03866e-135	0.114641	FALSE	FALSE
GMPS	33.6141	5.08547e-16	0.0683731	1.54377e-286	0.295735	FALSE	FALSE
HADHB	33.6034	2.58128e-22	0.0728022	6.21289e-118	0.183607	FALSE	FALSE
RHD	33.5694	3.07462e-22	0.0511373	4.76004e-119	0.104971	FALSE	FALSE
TMEM63B	33.5432	4.31232e-12	0.0699654	0	0.342691	FALSE	FALSE
KCNK6	33.5331	1.15944e-29	0.0299401	2.16764e-142	-0.239345	FALSE	FALSE
UFL1	33.483	3.68668e-28	0.0698411	2.50069e-85	0.234521	FALSE	FALSE
INPP5B	33.4819	9.43828e-22	0.0848274	0	0.548546	FALSE	FALSE
MAU2	33.4777	5.79344e-21	0.0670337	5.7727e-81	0.23008	FALSE	FALSE
CAMKMT	33.4441	9.81587e-16	0.0641318	0	-0.581108	FALSE	FALSE
ZNF75D	33.4376	1.54394e-05	0.0456916	1.03916e-127	0.161687	FALSE	FALSE
CCDC40	33.4277	1.68053e-14	0.0509242	1.41651e-260	0.181621	FALSE	FALSE
ZNF853	33.4024	4.92551e-37	0.0251362	1.10332e-51	0.0482731	FALSE	FALSE
SAFB2	33.3968	8.45916e-21	0.0720654	9.11943e-197	0.266386	FALSE	FALSE
SLC12A8	33.3958	1.26185e-18	0.06616	0	0.418864	FALSE	FALSE
TMEM161B	33.3328	4.45267e-13	0.0647197	2.13191e-178	0.227949	FALSE	FALSE
ADAMTS9	33.3045	5.2675e-41	0.0385186	0	-0.417818	FALSE	FALSE
BICDL1	33.2863	3.96402e-17	0.0836521	0	0.937501	FALSE	FALSE
ZBTB34	33.2429	2.26523e-14	0.0386874	3.16377e-73	0.0885522	FALSE	FALSE
POLR3GL	33.2015	3.62909e-25	0.0290853	7.47581e-30	0.0369125	FALSE	FALSE
GALT	33.1805	1.00866e-13	0.0362868	2.52483e-121	0.0930733	FALSE	FALSE
ITGBL1	33.1766	5.80235e-12	0.0259609	1.96867e-82	0.0653827	FALSE	FALSE
MEIOB	33.1397	0.000487223	0.0189745	1.9402e-79	-0.120308	FALSE	FALSE
QRICH1	33.1332	5.30755e-13	0.0683213	0	0.364247	FALSE	FALSE
ADAM32	33.0816	4.5814e-10	0.0722613	0	0.333796	FALSE	FALSE
SNX32	33.0776	1.34485e-13	0.0707721	0	0.690152	FALSE	FALSE
MANEAL	33.0334	2.54237e-09	0.0397415	6.77839e-153	0.10987	FALSE	FALSE
ZNF783	32.9879	2.01743e-10	0.059151	9.5451e-167	0.201	FALSE	FALSE
ZSCAN1	32.9209	5.62548e-14	0.0333209	3.63724e-100	0.0829035	FALSE	FALSE
CLIP1	32.9003	2.46886e-10	0.0771471	0	0.990517	FALSE	FALSE
RETREG3	32.879	1.79444e-16	0.0695059	5.14732e-229	0.245778	FALSE	FALSE
C14orf132	32.8576	5.26537e-25	0.0707291	0	0.496223	FALSE	FALSE
FKRP	32.8193	1.15723e-08	0.0463585	3.15064e-79	0.104919	FALSE	FALSE
EMC9	32.8062	1.499e-10	0.0373529	3.65943e-88	0.0839238	FALSE	FALSE
ZNF41	32.7999	5.21947e-12	0.0485664	1.24486e-84	0.109804	FALSE	FALSE
ZNF229	32.7905	7.99986e-13	0.0221133	2.1703e-87	0.0628054	FALSE	FALSE
FAM172A	32.6883	5.97203e-06	0.0816174	0	0.583673	FALSE	FALSE
ZNF814	32.6872	3.75653e-15	0.0687521	0	0.390355	FALSE	FALSE
MGAM	32.6689	6.91093e-32	0.0342054	2.01581e-218	-0.185504	FALSE	FALSE
HOOK2	32.6617	4.71401e-22	0.0880052	0	0.505828	FALSE	FALSE
HCN2	32.6201	1.02198e-24	0.0641774	0	0.281099	FALSE	FALSE
GALNT10	32.62	6.20933e-23	0.0600319	0	-0.871807	FALSE	FALSE
MSH4	32.5965	3.29655e-11	0.0585634	1.78576e-226	0.212988	FALSE	FALSE
IGSF5	32.5941	5.82202e-24	0.0229426	8.41612e-74	0.0472622	FALSE	FALSE
DYRK1B	32.5798	2.31031e-10	0.038944	8.59752e-95	0.0921393	FALSE	FALSE
CLCN3	32.5404	5.41421e-22	0.0774056	2.68895e-233	0.47685	FALSE	FALSE
C22orf23	32.535	2.18942e-49	0.0225642	1.13449e-47	0.0353749	FALSE	FALSE
SEC61A2	32.519	6.65981e-18	0.071857	1.63651e-225	0.35954	FALSE	FALSE
PRMT1	32.5102	3.9649e-24	0.0587133	1.72187e-84	-0.184942	FALSE	FALSE
CASC4	32.466	9.07966e-12	0.0855643	0	0.846327	FALSE	FALSE
USP20	32.436	9.49416e-15	0.0683824	9.13364e-216	0.226991	FALSE	FALSE
TAGLN3	32.3965	1.22122e-27	0.0909135	0	-1.38452	FALSE	FALSE
PHC1	32.2825	1.29135e-08	0.0550815	0	0.32121	FALSE	FALSE
IMPDH1	32.2592	3.68268e-08	0.0419659	7.95558e-211	0.146112	FALSE	FALSE
ATP6V1B2	32.2484	4.75099e-28	0.0894391	0	-1.08714	FALSE	FALSE
PDZD8	32.2348	1.27396e-12	0.0613321	1.55242e-176	0.243877	FALSE	FALSE
ABCG4	32.19	1.61548e-08	0.0322151	4.35209e-143	0.0913341	FALSE	FALSE
EXOSC6	32.18	2.27982e-12	0.0606575	2.83667e-208	-0.33591	FALSE	FALSE
PINLYP	32.1593	7.01928e-31	0.0241366	4.81145e-53	0.0408536	FALSE	FALSE
JPT2	32.0884	5.03256e-16	0.0386582	6.13445e-88	0.0871019	FALSE	FALSE
MFSD2B	32.0576	1.1554e-18	0.0253268	1.70013e-48	0.0512454	FALSE	FALSE
SLC35E3	32.039	2.35772e-19	0.0698809	2.18311e-224	0.405882	FALSE	FALSE
RRN3	32.0194	7.93176e-16	0.0579947	2.0309e-137	0.1561	FALSE	FALSE
CETN3	32.0193	2.39337e-27	0.0451996	1.65493e-64	0.0827391	FALSE	FALSE
CPT1C	32.0023	1.60871e-15	0.0738512	0	0.545899	FALSE	FALSE
TBC1D22B	32.0011	2.29317e-13	0.0610265	4.79314e-138	0.174718	FALSE	FALSE
DYRK1A	31.9959	1.89083e-15	0.0803233	0	0.585397	FALSE	FALSE
ABCA7	31.9182	3.2285e-06	0.0593948	0	0.250915	FALSE	FALSE
VTA1	31.9112	9.04191e-21	0.075354	4.36919e-197	0.241353	FALSE	FALSE
ULK4	31.8561	5.09075e-14	0.0741048	0	0.793552	FALSE	FALSE
ZNF717	31.8512	2.10856e-19	0.069708	1.58224e-95	0.161906	FALSE	FALSE
ZNF665	31.8378	3.0506e-25	0.0355937	1.50231e-83	0.0780959	FALSE	FALSE
G6PC3	31.8119	4.46994e-26	0.03579	4.97598e-36	0.0601118	FALSE	FALSE
FXYD6-FXYD2	31.81	6.19192e-36	0.0197745	1.0247e-64	0.0353882	FALSE	FALSE
FBXO41	31.7994	1.28269e-06	0.0597951	0	0.358947	FALSE	FALSE
KHDC4	31.797	4.38453e-16	0.0672267	2.07552e-215	0.244331	FALSE	FALSE
CTTNBP2	31.7913	2.37562e-34	0.107096	0	1.19385	FALSE	FALSE
SCFD1	31.7732	4.33378e-12	0.0629906	0	0.514289	FALSE	FALSE
ANAPC13	31.7723	3.59781e-13	0.0394879	4.65151e-114	-0.165655	FALSE	FALSE
ZNF131	31.7665	4.25217e-19	0.0739601	0	0.476163	FALSE	FALSE
OFD1	31.7511	1.91866e-20	0.0646835	9.68841e-54	0.12998	FALSE	FALSE
TAP1	31.7316	2.27637e-70	0.0285593	1.13604e-82	0.0571743	FALSE	FALSE
PITPNM1	31.7047	1.57607e-14	0.0374723	2.20277e-143	0.0982214	FALSE	FALSE
FBXO44	31.6891	1.0569e-17	0.0779118	0	0.409362	FALSE	FALSE
NPB	31.6461	1.80069e-51	0.0170759	2.81046e-28	0.0214251	FALSE	FALSE
AC090517.4	31.5741	5.11718e-15	0.0662107	1.58545e-150	0.355218	FALSE	FALSE
MRPL45	31.5733	1.44134e-07	0.0530013	2.12106e-176	0.176922	FALSE	FALSE
ADAL	31.5529	4.56279e-16	0.0629003	1.41636e-196	0.190826	FALSE	FALSE
TMEM191C	31.5142	1.02165e-07	0.0382594	2.71171e-160	0.108956	FALSE	FALSE
PFKFB4	31.51	3.57333e-23	0.0408674	1.38251e-63	0.142241	FALSE	FALSE
TSPYL5	31.5047	7.74774e-13	0.0401121	3.48028e-112	0.100547	FALSE	FALSE
FRMD4A	31.4861	2.34068e-179	0.0027785	0	2.60001	FALSE	FALSE
SULT1A1	31.477	1.05654e-08	0.0638271	0	0.525654	FALSE	FALSE
ACP2	31.4707	3.62805e-15	0.0388008	6.8778e-84	0.0820727	FALSE	FALSE
ETFDH	31.4599	3.88728e-23	0.0787652	0	0.498773	FALSE	FALSE
OCA2	31.4521	0.259075	0.0358289	0	-0.853676	FALSE	FALSE
RBM11	31.4188	2.64923e-08	0.0480553	7.00266e-225	0.163196	FALSE	FALSE
RGP1	31.3764	1.61231e-10	0.0524901	2.99639e-253	0.188792	FALSE	FALSE
SMIM18	31.3523	6.06563e-17	0.0220598	3.36734e-52	0.0404226	FALSE	FALSE
ZNF442	31.3326	5.70708e-43	0.0236355	1.98694e-53	0.0410539	FALSE	FALSE
CRTAM	31.2943	8.42693e-35	0.0162818	1.25665e-33	0.0222272	FALSE	FALSE
UQCR10	31.2751	6.0145e-25	0.0806583	0	-0.853127	FALSE	FALSE
BTN2A1	31.2749	1.09873e-13	0.0433286	1.77784e-102	0.104772	FALSE	FALSE
LYRM1	31.2739	1.46274e-13	0.0485272	2.13507e-114	0.150834	FALSE	FALSE
ZFAND6	31.2445	1.26316e-36	0.0686919	0	-0.574762	FALSE	FALSE
HIVEP2	31.2437	6.72657e-08	0.0959555	0	1.27553	FALSE	FALSE
RPS29	31.2379	3.56893e-12	0.0613808	9.77107e-98	-0.227646	FALSE	FALSE
CYP4V2	31.227	5.10344e-16	0.0546137	5.75935e-131	0.147634	FALSE	FALSE
USP34	31.1636	0.000205668	0.0750569	3.18484e-307	0.420416	FALSE	FALSE
C6	31.1397	9.47731e-20	0.0199775	1.21529e-42	0.0327575	FALSE	FALSE
EIF4E	31.0719	1.24786e-22	0.0789866	0	0.350183	FALSE	FALSE
LEMD3	31.057	1.16308e-14	0.0630262	3.62815e-253	0.289271	FALSE	FALSE
SLC6A17	31.0259	5.00364e-17	0.0724099	0	0.642671	FALSE	FALSE
TMCC1	31.0132	1.52708e-08	0.0871024	0	0.598636	FALSE	FALSE
CCDC28B	30.9925	7.19265e-14	0.026963	1.1718e-65	0.0545232	FALSE	FALSE
DDX25	30.9907	2.60558e-07	0.0571628	0	0.283742	FALSE	FALSE
UBE2Q2	30.9496	1.12783e-10	0.0560389	6.32434e-119	0.166751	FALSE	FALSE
PSKH2	30.906	7.31133e-99	0.0113441	2.00374e-19	0.0126284	FALSE	FALSE
LRP11	30.8979	1.34594e-11	0.0609938	0	0.357215	FALSE	FALSE
ABHD18	30.8554	1.27858e-14	0.0679681	0	0.542076	FALSE	FALSE
EPHA8	30.855	4.85581e-32	0.0225316	4.63009e-60	0.0384117	FALSE	FALSE
FASN	30.8014	9.07082e-19	0.0621326	1.21277e-167	0.206651	FALSE	FALSE
AGTPBP1	30.8014	2.65002e-27	0.102167	0	1.01327	FALSE	FALSE
PDE8A	30.7907	5.59249e-108	0.119201	0	-1.81827	FALSE	FALSE
XRCC6	30.7682	2.60058e-20	0.0737266	4.53093e-170	-0.33831	FALSE	FALSE
SAMD14	30.7447	2.75199e-08	0.0421715	1.41837e-246	0.156384	FALSE	FALSE
PPP3CB	30.7418	5.58797e-18	0.087876	0	0.741271	FALSE	FALSE
STAG3	30.7086	1.68612e-09	0.0463977	7.74089e-84	0.13631	FALSE	FALSE
ZNF248	30.7057	2.12252e-12	0.0767252	0	0.925195	FALSE	FALSE
CLCN2	30.7034	9.01173e-26	0.039045	1.61507e-127	0.112875	FALSE	FALSE
DYM	30.6568	1.25248e-13	0.0805082	1.11246e-220	0.404616	FALSE	FALSE
RALGAPA1	30.5261	1.86366e-11	0.0684874	0	0.90064	FALSE	FALSE
USP24	30.5222	7.18542e-28	0.0787476	0	-1.3958	FALSE	FALSE
HLA-C	30.5169	1.92126e-28	0.0393259	3.84625e-263	-0.441917	FALSE	FALSE
FAM219A	30.5044	1.53656e-19	0.0767016	0	0.402622	FALSE	FALSE
CRAT	30.4927	4.44732e-12	0.0385419	1.73275e-107	0.0929853	FALSE	FALSE
ADCK5	30.4154	0.000923811	0.0464903	1.50306e-207	0.167885	FALSE	FALSE
EDEM3	30.3782	1.49114e-19	0.0720439	1.73663e-242	0.295415	FALSE	FALSE
UTP14C	30.3518	1.06709e-15	0.0444776	3.18507e-60	0.0786904	FALSE	FALSE
LSM12	30.3344	9.03712e-13	0.0566297	1.14767e-136	0.149539	FALSE	FALSE
TPGS2	30.3129	4.63547e-12	0.0652279	4.88725e-258	0.278309	FALSE	FALSE
SIRT1	30.3056	2.67275e-12	0.0488018	5.28997e-49	0.145176	FALSE	FALSE
CUL3	30.2821	4.22412e-22	0.0735371	2.19565e-133	0.255796	FALSE	FALSE
YPEL1	30.2562	0.000322253	0.0499481	0	0.355847	FALSE	FALSE
CD36	30.2558	2.3616e-10	0.0318392	0	-1.09499	FALSE	FALSE
SYT3	30.2553	1.44453e-05	0.0326726	1.36621e-146	0.0964242	FALSE	FALSE
CTBP1	30.1897	2.13503e-15	0.0704139	2.8856e-172	0.221656	FALSE	FALSE
RAB11FIP2	30.1738	7.13303e-27	0.0844842	2.20832e-168	0.263708	FALSE	FALSE
ECHDC2	30.1505	0.000101249	0.0427531	0	-1.17778	FALSE	FALSE
PCYT1B	30.1321	4.93158e-44	0.0600761	3.96334e-263	0.215034	FALSE	FALSE
HSP90AA1	30.1292	8.49233e-40	0.115652	0	-1.80606	FALSE	FALSE
TRMT2B	30.1244	1.31566e-08	0.0414335	5.41134e-136	0.119691	FALSE	FALSE
VPS53	30.096	5.43942e-12	0.0794854	0	0.678886	FALSE	FALSE
COMMD6	29.9737	3.78331e-06	0.0425435	1.22516e-97	0.120948	FALSE	FALSE
ZNF793	29.9032	2.37389e-09	0.0499818	0	0.296385	FALSE	FALSE
BCL3	29.8704	3.04645e-44	0.0162023	7.75017e-36	0.0237666	FALSE	FALSE
GSTO2	29.8563	6.27293e-08	0.0502593	0	0.379295	FALSE	FALSE
ZNF599	29.8475	1.03959e-64	0.0195123	6.79398e-59	0.0360873	FALSE	FALSE
NFE2L3	29.8327	9.12676e-13	0.0310393	4.49964e-59	0.0610172	FALSE	FALSE
YARS	29.7853	8.06915e-18	0.0727904	0	0.330015	FALSE	FALSE
KLHDC1	29.7465	8.65194e-18	0.0682813	3.71594e-157	0.348837	FALSE	FALSE
KIF3B	29.7339	5.83805e-11	0.0653399	0	0.388486	FALSE	FALSE
ZNF502	29.7335	3.84148e-19	0.0282296	4.62334e-60	0.0545103	FALSE	FALSE
MAP2K3	29.6978	7.06244e-11	0.0380665	6.426e-108	0.0984151	FALSE	FALSE
SCN2A	29.643	1.48646e-53	0.0310633	0	1.65447	FALSE	FALSE
SUGP1	29.5599	1.00706e-06	0.0531222	1.19163e-215	0.208664	FALSE	FALSE
NUB1	29.533	1.24614e-14	0.0574749	8.68374e-61	0.109795	FALSE	FALSE
SLC26A11	29.5025	2.96185e-10	0.0521395	3.08622e-216	0.204546	FALSE	FALSE
VPS28	29.4986	6.84345e-15	0.0642457	5.86774e-240	-0.389234	FALSE	FALSE
SLC6A15	29.4978	2.28008e-13	0.0616429	0	0.541338	FALSE	FALSE
AKT1	29.4724	3.34354e-17	0.0506798	2.55949e-98	0.115271	FALSE	FALSE
TRO	29.4579	4.08836e-09	0.0478102	2.46806e-188	0.197611	FALSE	FALSE
ATP6V1G1	29.424	8.58756e-20	0.075622	0	-0.835401	FALSE	FALSE
DACT3	29.4203	1.18055e-20	0.0465648	1.56687e-110	0.149553	FALSE	FALSE
TMEM17	29.4166	2.58701e-22	0.0261357	2.52226e-55	0.0504255	FALSE	FALSE
FAM76A	29.4028	4.93941e-07	0.054184	7.4614e-173	0.182166	FALSE	FALSE
ZMYM1	29.394	2.3436e-12	0.0441587	2.65303e-38	0.072238	FALSE	FALSE
ZNF84	29.3847	8.04335e-15	0.0634573	4.22681e-183	0.311901	FALSE	FALSE
LOXL3	29.3735	2.89972e-34	0.0216727	2.57317e-229	-0.34732	FALSE	FALSE
RHOXF1	29.3629	4.7137e-15	0.0205511	7.01169e-52	0.0370605	FALSE	FALSE
ZNF561	29.3282	7.11806e-11	0.0422879	1.25406e-61	0.0824393	FALSE	FALSE
ZNF350	29.3026	5.87995e-23	0.037417	2.0409e-140	0.0980777	FALSE	FALSE
ALDH1L2	29.2754	2.78676e-10	0.0622846	0	0.279725	FALSE	FALSE
THAP6	29.2752	1.41771e-18	0.0466283	8.55456e-83	0.172521	FALSE	FALSE
LINC02210-CRHR1	29.2406	5.82791e-11	0.0669162	0	0.686205	FALSE	FALSE
RGSL1	29.202	3.03989e-27	0.0193311	9.34689e-50	0.0318348	FALSE	FALSE
SPHK2	29.1675	1.1041e-16	0.0550674	1.84125e-72	0.104073	FALSE	FALSE
TMEM209	29.1361	4.31944e-13	0.0433776	2.41026e-38	0.105013	FALSE	FALSE
ADAM33	29.124	4.08573e-11	0.00345595	0	-0.536785	FALSE	FALSE
GPRIN2	29.1202	8.74523e-41	0.0116423	6.68296e-23	0.0147436	FALSE	FALSE
TCEA1	29.1056	1.37937e-12	0.0525193	3.01398e-81	0.128659	FALSE	FALSE
ZNF891	29.0858	7.02982e-13	0.0505401	1.73236e-125	0.188234	FALSE	FALSE
LZIC	29.0733	6.78164e-14	0.0483333	9.91919e-60	0.126117	FALSE	FALSE
Z98752.3	29.0664	2.98474e-44	0.0291702	2.41795e-60	0.0659284	FALSE	FALSE
ATG16L1	29.066	3.79241e-11	0.0598084	2.99329e-184	0.195373	FALSE	FALSE
AP3S1	29.0314	4.21597e-16	0.0720825	0	0.448997	FALSE	FALSE
TOP3A	28.9554	1.22454e-06	0.0502163	1.88192e-251	0.230451	FALSE	FALSE
PPIL1	28.8784	1.78968e-12	0.034307	1.99967e-86	0.0767092	FALSE	FALSE
CDK9	28.876	1.12535e-10	0.0559993	3.78168e-176	0.185876	FALSE	FALSE
PTPRA	28.8587	2.37666e-07	0.0716953	0	0.592585	FALSE	FALSE
TBCE	28.827	2.62543e-06	0.0561083	0	0.290065	FALSE	FALSE
NT5C3A	28.8202	4.57521e-15	0.0632994	7.58588e-211	0.257614	FALSE	FALSE
C5orf67	28.7982	2.85692e-22	0.0182649	5.42978e-45	0.0302125	FALSE	FALSE
PPIB	28.7946	1.08637e-21	0.046031	3.30321e-62	-0.144454	FALSE	FALSE
ZNF582	28.77	4.24365e-18	0.0319419	2.02975e-49	0.0708893	FALSE	FALSE
SLC41A3	28.7644	2.09388e-08	0.0536947	8.74599e-233	0.20941	FALSE	FALSE
MON2	28.7361	2.27388e-09	0.0708616	2.30805e-287	0.456129	FALSE	FALSE
FRZB	28.7299	1.8798e-13	0.0281202	2.32698e-88	0.0751738	FALSE	FALSE
SCN7A	28.6818	0.0803055	0.0169036	0	-0.611356	FALSE	FALSE
TMEM97	28.6267	1.80653e-11	0.0303836	1.86324e-88	-0.126588	FALSE	FALSE
ATP10D	28.6039	2.97208e-14	0.0533881	4.32912e-192	-0.257137	FALSE	FALSE
CCNF	28.593	2.67987e-07	0.0447058	2.48972e-210	0.152001	FALSE	FALSE
ZNF571	28.5581	1.63206e-16	0.0439911	1.35444e-69	0.123931	FALSE	FALSE
FGF17	28.536	0.00265443	0.0452019	0	0.246047	FALSE	FALSE
MRPL39	28.5055	1.50306e-09	0.0428615	2.4466e-59	0.119149	FALSE	FALSE
MCM3AP	28.4924	7.47764e-16	0.0607501	7.81461e-87	0.15539	FALSE	FALSE
SEMA6A	28.4844	1.121e-33	0.0406673	0	-0.932483	FALSE	FALSE
GLG1	28.4572	9.31401e-07	0.0603817	0	0.483667	FALSE	FALSE
TMEM242	28.4529	5.32518e-10	0.0551579	1.98292e-148	0.163882	FALSE	FALSE
SELENOK	28.4113	3.83707e-14	0.0464884	1.29249e-230	-0.302635	FALSE	FALSE
ESD	28.3397	4.9736e-18	0.0587615	4.36125e-102	0.152131	FALSE	FALSE
BOD1L1	28.3097	3.24106e-21	0.0716371	4.60058e-38	0.142193	FALSE	FALSE
HAGH	28.2918	1.59521e-19	0.0756803	0	0.431459	FALSE	FALSE
C5orf22	28.2386	2.25416e-08	0.0534913	1.73153e-139	0.151284	FALSE	FALSE
TRNAU1AP	28.231	2.55994e-13	0.0644473	4.19401e-205	0.258864	FALSE	FALSE
STARD8	28.2196	4.42022e-53	0.0169142	7.36934e-69	-0.336698	FALSE	FALSE
ZNF346	28.1769	4.38971e-11	0.0617591	0	0.416559	FALSE	FALSE
ZNF382	28.1673	5.85254e-11	0.0630645	0	0.432008	FALSE	FALSE
SNX13	28.148	2.29418e-16	0.067972	0	0.461299	FALSE	FALSE
ASAH1	28.1475	1.21903e-19	0.0741982	4.03616e-245	0.284866	FALSE	FALSE
COA4	28.0966	7.14278e-33	0.0334313	2.92332e-53	0.0571419	FALSE	FALSE
ACER2	28.0897	6.03537e-07	0.056667	0	0.257249	FALSE	FALSE
NBPF1	28.0692	1.27863e-15	0.0485829	2.3403e-66	0.116432	FALSE	FALSE
HSF4	28.0437	2.2263e-13	0.0679329	0	0.362123	FALSE	FALSE
THOC5	28.0315	1.09594e-07	0.0479013	3.60418e-164	0.157699	FALSE	FALSE
UTY	28.0173	4.7473e-13	0.0643077	5.95617e-31	0.206257	FALSE	FALSE
MAPK8	28.0066	1.88013e-05	0.0673071	0	0.792395	FALSE	FALSE
RNF227	27.9989	7.66434e-17	0.0223634	1.3512e-52	0.0399032	FALSE	FALSE
NLGN1	27.996	3.9725e-75	-0.0303652	0	2.63883	FALSE	FALSE
MKKS	27.9009	1.10245e-08	0.0477202	1.07233e-146	0.142888	FALSE	FALSE
RPS12	27.8769	6.05182e-19	0.0487003	2.37351e-62	0.146102	FALSE	FALSE
TFR2	27.853	3.15236e-05	0.0351351	9.50731e-189	0.127266	FALSE	FALSE
ABCA3	27.8473	1.14722e-18	0.0785838	0	0.75536	FALSE	FALSE
HCFC2	27.8087	7.31933e-13	0.0597923	1.29448e-137	0.243508	FALSE	FALSE
KLHL12	27.8072	3.63224e-11	0.0526304	3.08272e-124	0.142957	FALSE	FALSE
ILK	27.7725	1.19036e-12	0.0493173	1.07176e-94	0.13428	FALSE	FALSE
TTC17	27.772	4.93955e-11	0.0747725	0	0.542124	FALSE	FALSE
SLFNL1	27.7446	6.26194e-17	0.0269925	6.83052e-55	0.0467828	FALSE	FALSE
SPATS2L	27.7345	6.85621e-31	0.137612	0	1.4158	FALSE	FALSE
RBCK1	27.6822	3.58095e-11	0.0517832	1.59942e-67	0.1179	FALSE	FALSE
DROSHA	27.6788	4.64431e-13	0.0630381	1.76585e-307	0.327361	FALSE	FALSE
LMAN1	27.6575	5.91005e-16	0.0489863	3.69319e-57	0.148412	FALSE	FALSE
EWSR1	27.6507	7.37465e-20	0.0678576	9.33506e-170	0.248733	FALSE	FALSE
TRAP1	27.6462	1.67165e-13	0.0673523	0	0.381733	FALSE	FALSE
SEC23B	27.6419	7.79377e-10	0.0482334	2.13785e-65	0.109098	FALSE	FALSE
SLC38A7	27.6274	6.98242e-05	0.0488486	1.83955e-224	0.192183	FALSE	FALSE
BCL2L2-PABPN1	27.5975	1.81481e-07	0.0441753	2.45141e-105	0.122866	FALSE	FALSE
RANGRF	27.5598	6.30517e-17	0.0342936	2.28801e-39	0.0522	FALSE	FALSE
MAZ	27.5585	1.07722e-13	0.0543319	7.00247e-149	-0.246808	FALSE	FALSE
LIX1	27.5416	8.43035e-17	0.0168745	1.30704e-271	-0.161528	FALSE	FALSE
ARHGAP35	27.5203	1.87259e-21	0.0709261	5.5058e-204	0.301479	FALSE	FALSE
MTMR1	27.5102	1.36678e-15	0.068404	0	0.496884	FALSE	FALSE
ENTPD5	27.4384	4.38321e-09	0.0380788	3.98646e-58	0.0784027	FALSE	FALSE
FAM43B	27.4038	1.94673e-14	0.0245421	5.68218e-85	0.0600315	FALSE	FALSE
CCNE1	27.399	1.9276e-09	0.0200633	3.65526e-69	0.0497669	FALSE	FALSE
SCAF11	27.3796	1.17447e-31	0.0866857	3.79103e-147	-0.476399	FALSE	FALSE
ZKSCAN2	27.3695	1.16815e-11	0.027833	3.4411e-54	0.0643687	FALSE	FALSE
POLE	27.3418	4.34816e-05	0.0417447	1.92317e-172	0.149352	FALSE	FALSE
FBXW12	27.2869	1.93069e-10	0.022249	9.39289e-73	0.0544092	FALSE	FALSE
RPA1	27.224	4.85229e-10	0.0520857	2.31678e-60	0.111106	FALSE	FALSE
SNX27	27.2095	1.35373e-15	0.0621892	2.92226e-272	0.328674	FALSE	FALSE
SMIM14	27.2064	7.15562e-20	0.0708425	1.41888e-133	0.247528	FALSE	FALSE
FGFR4	27.1926	9.80147e-25	0.0182376	2.32518e-41	0.0316587	FALSE	FALSE
GPSM1	27.1413	1.71984e-07	0.0441946	1.74883e-213	0.210876	FALSE	FALSE
ZNF318	27.1162	5.67491e-14	0.063437	0	0.402644	FALSE	FALSE
CHMP7	27.077	1.3533e-08	0.04231	1.41086e-93	0.101947	FALSE	FALSE
CMSS1	27.0757	0.00118432	0.036282	0	0.637736	FALSE	FALSE
EMC1	27.0548	1.23245e-08	0.0464953	2.038e-116	0.128368	FALSE	FALSE
PNPLA3	27.0432	7.82485e-26	0.0314261	2.73687e-88	0.0703671	FALSE	FALSE
CARS2	26.998	4.14048e-14	0.0637229	4.13958e-229	0.26736	FALSE	FALSE
ZNF454	26.9756	1.72278e-08	0.0360259	1.19416e-102	0.0908851	FALSE	FALSE
N4BP1	26.9648	1.39201e-13	0.0618904	4.56012e-259	0.319764	FALSE	FALSE
ANAPC1	26.9494	3.07606e-18	0.0732313	1.97405e-211	0.289944	FALSE	FALSE
USP9Y	26.8747	8.67637e-14	0.0722086	0	0.604742	FALSE	FALSE
ZNF480	26.8628	1.46149e-30	0.0304083	5.33514e-70	0.0660152	FALSE	FALSE
PDPR	26.8504	2.49806e-09	0.0557218	7.67551e-208	0.244857	FALSE	FALSE
KHDRBS1	26.8462	1.47748e-22	0.0772745	3.34684e-148	0.247929	FALSE	FALSE
DUSP28	26.8437	2.23922e-21	0.028472	2.01132e-54	0.0477768	FALSE	FALSE
PRR12	26.8099	1.68924e-10	0.0485968	5.16822e-117	0.143018	FALSE	FALSE
TMEM167B	26.7948	7.07185e-16	0.0494519	2.18845e-127	-0.208286	FALSE	FALSE
AP4E1	26.7919	2.22379e-12	0.0607293	1.93835e-112	0.169507	FALSE	FALSE
ANAPC4	26.7429	9.48294e-10	0.0499499	1.43697e-86	0.156653	FALSE	FALSE
ANP32E	26.7017	2.78422e-11	0.0396546	9.22009e-111	0.107107	FALSE	FALSE
SKIDA1	26.6912	5.78812e-11	0.0231543	1.31443e-60	0.0464909	FALSE	FALSE
HDLBP	26.6793	5.92969e-24	0.0761908	7.65893e-133	0.225907	FALSE	FALSE
GFPT1	26.6378	5.67221e-13	0.0587249	0	0.409707	FALSE	FALSE
CEACAM1	26.6276	4.02419e-10	0.0295227	2.45997e-85	0.0658798	FALSE	FALSE
WDR89	26.5611	1.52796e-07	0.0449471	5.06059e-77	0.106506	FALSE	FALSE
ZNF195	26.5548	5.94979e-07	0.0455541	8.1705e-56	0.116941	FALSE	FALSE
PRKCZ	26.5386	7.5685e-22	0.0793816	0	0.762715	FALSE	FALSE
ARMCX5	26.5135	6.40968e-07	0.0333853	1.2472e-114	0.0942232	FALSE	FALSE
PRSS36	26.46	1.19696e-38	0.0153854	2.1244e-33	0.0209158	FALSE	FALSE
TCF25	26.4473	9.32387e-15	0.0764071	0	0.513596	FALSE	FALSE
RYBP	26.4375	1.42394e-52	0.0817803	0	-0.822468	FALSE	FALSE
SMCO4	26.3934	8.21914e-17	0.0435156	3.89527e-192	0.135914	FALSE	FALSE
AC010615.4	26.3744	2.51408e-18	0.0751594	0	0.591424	FALSE	FALSE
FASTKD2	26.3521	1.33915e-08	0.0573144	5.52768e-280	0.236657	FALSE	FALSE
GEMIN5	26.3141	3.22625e-06	0.0480897	1.3398e-136	0.16384	FALSE	FALSE
NDUFB1	26.3016	3.72842e-09	0.0525784	1.08051e-119	0.156949	FALSE	FALSE
LBH	26.2754	6.95364e-18	0.021868	0	-0.328445	FALSE	FALSE
RAB3A	26.2654	4.01288e-20	0.0762395	0	-1.25837	FALSE	FALSE
INA	26.2417	1.11285e-13	0.0636842	0	-0.767331	FALSE	FALSE
NLGN2	26.2186	9.60184e-11	0.0523287	0	0.299731	FALSE	FALSE
C6orf47	26.2159	2.10584e-34	0.024117	2.11514e-39	0.0348668	FALSE	FALSE
AFDN	26.1396	1.22316e-12	0.0489111	0	-1.1446	FALSE	FALSE
FBXL4	26.1182	1.15794e-13	0.0535364	5.06257e-160	0.290648	FALSE	FALSE
ADH5	26.1086	2.09141e-09	0.0478304	7.537e-114	0.133991	FALSE	FALSE
GSTM3	26.0803	4.26733e-11	0.0422739	2.23894e-162	0.140381	FALSE	FALSE
WDR37	26.0783	3.39611e-17	0.073908	0	0.461769	FALSE	FALSE
SFMBT1	26.0593	2.10975e-05	0.0434919	1.37628e-146	0.172336	FALSE	FALSE
PAFAH1B2	26.0361	3.39715e-21	0.0711186	0	-0.506277	FALSE	FALSE
FAXC	26.023	1.64596e-09	0.06017	0	0.604793	FALSE	FALSE
FAAH2	25.9738	0.676286	0.0305323	0	0.434245	FALSE	FALSE
ZNF510	25.9708	2.29485e-07	0.0472719	3.00675e-133	0.147038	FALSE	FALSE
PCNX2	25.9628	1.93136e-11	0.0443688	0	1.44203	FALSE	FALSE
SLC4A10	25.9056	2.098e-132	0.0687437	0	2.05272	FALSE	FALSE
DCTN4	25.7855	1.05128e-17	0.067287	2.30974e-128	0.206781	FALSE	FALSE
PHKG2	25.7846	1.22982e-07	0.0493579	1.36071e-153	0.152539	FALSE	FALSE
NCAPD3	25.7516	3.82244e-07	0.0499182	7.06055e-158	0.177551	FALSE	FALSE
NADK	25.7512	3.76969e-09	0.0463025	1.23495e-100	0.117199	FALSE	FALSE
GPRASP2	25.7441	2.20059e-09	0.0493548	4.47127e-274	-0.370943	FALSE	FALSE
TMED4	25.7223	4.17304e-12	0.0555654	1.43659e-109	0.200096	FALSE	FALSE
RIC8B	25.7195	9.3948e-13	0.0636577	0	0.584863	FALSE	FALSE
TMEM19	25.7137	3.71489e-13	0.0292114	1.83469e-36	0.0490897	FALSE	FALSE
FAM177A1	25.6823	3.01461e-20	0.0575345	4.49378e-136	0.255102	FALSE	FALSE
RAB6A	25.5405	1.01912e-14	0.0790958	0	0.52951	FALSE	FALSE
SERPING1	25.5324	2.65178e-13	0.0304147	1.52597e-165	0.114287	FALSE	FALSE
BAG2	25.5235	9.54339e-12	0.0427212	1.24857e-110	0.11113	FALSE	FALSE
TNKS	25.509	0.00472888	0.0472639	0	-0.789542	FALSE	FALSE
MOB4	25.5044	9.22665e-12	0.0457716	1.38453e-242	-0.313012	FALSE	FALSE
STK31	25.4895	7.44499e-16	0.025048	1.73074e-58	0.0636479	FALSE	FALSE
OGDH	25.4892	8.75919e-19	0.0733084	0	0.393641	FALSE	FALSE
FER1L5	25.4856	0.000520618	0.0335121	6.80031e-182	0.115031	FALSE	FALSE
HDAC10	25.4362	2.69368e-06	0.0346889	9.16236e-167	0.126651	FALSE	FALSE
MALSU1	25.4128	3.49733e-12	0.0519048	9.62075e-65	0.154653	FALSE	FALSE
SAYSD1	25.3977	1.58836e-21	0.0263047	3.1567e-40	0.0515395	FALSE	FALSE
ZNF74	25.3925	1.03898e-06	0.0346311	2.17353e-123	0.104576	FALSE	FALSE
RPIA	25.3908	4.73181e-05	0.0413494	6.6272e-158	0.148441	FALSE	FALSE
C6orf118	25.3712	8.23063e-31	0.0175504	3.2638e-61	-0.067843	FALSE	FALSE
MLYCD	25.3458	1.07425e-22	0.0228128	7.61004e-42	0.0448841	FALSE	FALSE
CMPK2	25.3439	1.3234e-14	0.0222893	6.92229e-68	0.0470991	FALSE	FALSE
KPNA4	25.3307	6.30436e-16	0.0608591	9.03371e-108	0.195725	FALSE	FALSE
NEXN	25.2974	6.50503e-05	0.0377132	2.82058e-129	0.115819	FALSE	FALSE
EXOSC7	25.2938	0.00199944	0.0403918	1.58071e-204	0.176678	FALSE	FALSE
AGK	25.2874	8.79881e-08	0.0542149	3.88919e-305	0.310424	FALSE	FALSE
STOML1	25.2822	8.37746e-07	0.0407216	2.78359e-128	0.120593	FALSE	FALSE
NAGA	25.2819	1.95822e-27	0.0201104	4.75085e-44	-0.0876353	FALSE	FALSE
SRPK2	25.2755	0.194515	0.0684164	0	0.666491	FALSE	FALSE
HHLA3	25.2717	1.31786e-10	0.0300459	3.94891e-52	0.0786588	FALSE	FALSE
UPF3B	25.2494	2.53129e-11	0.0509235	5.20133e-51	0.122659	FALSE	FALSE
EAF1	25.2299	1.41232e-07	0.0426561	5.75972e-150	0.132233	FALSE	FALSE
LY6G5C	25.1962	4.4149e-16	0.0186192	2.48551e-45	0.0339608	FALSE	FALSE
CEBPB	25.1562	5.59857e-21	0.0597748	0	-0.4164	FALSE	FALSE
IPPK	25.1475	1.91961e-08	0.0530214	8.07336e-168	0.188618	FALSE	FALSE
ARNT	25.1439	1.56572e-11	0.0583027	8.5997e-163	0.234557	FALSE	FALSE
PSMD1	25.0951	2.73852e-22	0.083191	0	0.472175	FALSE	FALSE
CLUAP1	25.0946	1.28287e-06	0.0507462	0	0.359603	FALSE	FALSE
ANKRD53	25.0912	1.77042e-22	0.015877	5.07505e-41	0.0274287	FALSE	FALSE
CHAMP1	25.0866	1.02881e-09	0.0347502	8.2858e-45	0.0641707	FALSE	FALSE
SEMA4F	25.066	0.00101209	0.0508001	0	0.280761	FALSE	FALSE
USP47	25.046	2.04403e-14	0.0662475	7.65793e-236	0.57841	FALSE	FALSE
ATP6V0B	25.0234	8.8421e-22	0.0717753	0	-0.90553	FALSE	FALSE
B3GNT9	24.9671	2.01295e-61	0.0151849	2.13557e-40	0.024413	FALSE	FALSE
VAMP4	24.9606	1.49577e-07	0.0486525	1.22427e-159	0.170433	FALSE	FALSE
NPM2	24.9504	6.27698e-05	0.0547051	0	0.380734	FALSE	FALSE
CDKN1B	24.9414	6.43521e-19	0.0421357	4.93906e-171	-0.256048	FALSE	FALSE
UBAP1	24.9391	2.98869e-11	0.0540843	3.79874e-203	0.27486	FALSE	FALSE
NAA20	24.9356	3.91183e-12	0.0515491	8.0334e-96	-0.202366	FALSE	FALSE
BRF1	24.9333	4.04266e-13	0.0545715	4.30091e-111	0.240059	FALSE	FALSE
TCP11L1	24.9281	9.23836e-11	0.0524249	5.13816e-169	0.236109	FALSE	FALSE
PCOLCE	24.9115	4.04085e-40	0.0161615	8.35336e-39	0.0264112	FALSE	FALSE
IKZF4	24.8887	3.63565e-06	0.0418257	8.84655e-169	0.196968	FALSE	FALSE
XKR8	24.8678	7.39261e-34	0.0218474	2.0469e-59	0.0418664	FALSE	FALSE
ANKRD36B	24.8263	3.9322e-10	0.0508666	0	0.552828	FALSE	FALSE
LARS2	24.8153	1.68333e-08	0.0566783	0	0.355472	FALSE	FALSE
EFCAB6	24.8067	0.00047491	0.0487974	0	0.492762	FALSE	FALSE
RAB23	24.7995	1.39102e-05	0.0442292	1.05271e-214	0.158452	FALSE	FALSE
KLHL15	24.7979	2.5517e-10	0.0321128	1.18241e-103	0.0874364	FALSE	FALSE
C20orf194	24.7862	0.00201227	0.0727088	0	0.680774	FALSE	FALSE
PRRT1	24.7822	5.02995e-11	0.0594862	0	-0.661522	FALSE	FALSE
CDKN3	24.7709	1.04784e-08	0.02497	9.68129e-83	0.0569737	FALSE	FALSE
PRSS55	24.7418	0.000247789	0.0209994	7.79113e-91	0.0612049	FALSE	FALSE
VPS26A	24.731	4.26917e-12	0.0536364	2.19079e-101	0.15669	FALSE	FALSE
BRD2	24.7253	1.19822e-17	0.0549246	2.82531e-83	-0.198646	FALSE	FALSE
CNTROB	24.7197	9.13199e-11	0.0285753	1.40439e-55	0.0606874	FALSE	FALSE
CISD2	24.7005	4.20201e-10	0.0468069	1.16781e-102	-0.19524	FALSE	FALSE
PTMS	24.5488	7.28828e-16	0.0755676	0	-0.976737	FALSE	FALSE
RP2	24.5446	4.41786e-20	0.0260312	2.09496e-40	-0.0963719	FALSE	FALSE
ZNF283	24.5417	1.9859e-06	0.0418179	1.86027e-86	0.149475	FALSE	FALSE
FOXJ3	24.5344	6.66671e-16	0.067808	6.35622e-204	0.330898	FALSE	FALSE
PSMD10	24.478	1.67553e-16	0.0338327	1.99345e-92	-0.143312	FALSE	FALSE
RABEPK	24.4059	5.9406e-11	0.0628614	5.55999e-256	0.326196	FALSE	FALSE
C15orf61	24.3772	9.86002e-07	0.0435956	3.16046e-211	-0.284215	FALSE	FALSE
KMT5B	24.3731	2.28026e-16	0.0611108	1.78225e-83	0.19614	FALSE	FALSE
ATAD5	24.3504	0.000139341	0.0466032	2.23504e-168	0.175308	FALSE	FALSE
DNAJC15	24.3291	1.17722e-06	0.0462055	1.96916e-191	0.195943	FALSE	FALSE
C3orf70	24.3207	3.21011e-20	0.0450886	0	-0.783986	FALSE	FALSE
PANK1	24.2274	0.00034985	0.0436873	0	0.242035	FALSE	FALSE
C20orf203	24.2263	5.23159e-22	0.0151411	3.28133e-39	0.0255845	FALSE	FALSE
RPS19BP1	24.1954	2.31206e-17	0.0437345	0	-0.363283	FALSE	FALSE
BEX2	24.1938	4.62396e-22	0.0786935	0	-1.04001	FALSE	FALSE
CCDC50	24.1866	9.72662e-32	0.0479654	0	-1.57711	FALSE	FALSE
ZFP92	24.177	8.50462e-15	0.0157625	1.94965e-50	0.0307575	FALSE	FALSE
AL139353.1	24.1594	9.24163e-24	0.0436014	3.83919e-120	0.16835	FALSE	FALSE
TSTD2	24.1565	2.89649e-10	0.0490212	4.09113e-90	0.144336	FALSE	FALSE
TDG	24.1518	2.89037e-08	0.0571259	3.16499e-209	0.217761	FALSE	FALSE
CENPV	24.1501	3.44264e-07	0.0473849	0	0.23897	FALSE	FALSE
NPY	24.1453	0.81633	-0.00546985	7.62496e-140	-0.192576	FALSE	FALSE
AC091167.6	24.1374	0.000126636	0.0491191	8.50938e-247	0.261459	FALSE	FALSE
RBBP4	24.1279	4.2985e-16	0.0642812	5.7096e-137	0.221477	FALSE	FALSE
C1D	24.1236	1.07339e-06	0.0542318	2.19665e-244	0.259388	FALSE	FALSE
ZNF774	24.1214	0.00268647	0.0356764	4.44061e-206	0.157267	FALSE	FALSE
PRR13	24.0971	8.42193e-21	0.0386392	3.6046e-104	-0.166508	FALSE	FALSE
CAPRIN1	24.0894	3.07021e-15	0.062931	2.71661e-117	0.189618	FALSE	FALSE
PLAUR	23.9988	3.34814e-21	0.0268964	7.24107e-91	-0.176764	FALSE	FALSE
DEXI	23.9785	6.33474e-15	0.0422548	1.72036e-240	-0.289527	FALSE	FALSE
CCDC14	23.9774	2.51503e-09	0.0515233	0	0.357056	FALSE	FALSE
GBF1	23.9702	6.93286e-16	0.0626085	0	0.402977	FALSE	FALSE
PPOX	23.9436	1.39907e-08	0.032161	1.73247e-51	0.0873745	FALSE	FALSE
MAPK8IP2	23.9043	8.97331e-10	0.0618342	0	-0.661797	FALSE	FALSE
ARV1	23.8929	8.89747e-08	0.0467825	6.92652e-132	0.14414	FALSE	FALSE
RSBN1	23.8752	2.81551e-08	0.053694	1.15965e-210	0.25098	FALSE	FALSE
NUCKS1	23.868	2.80788e-17	0.0693551	0	-0.650593	FALSE	FALSE
OAS1	23.868	3.7312e-32	0.0171666	1.59412e-113	-0.174514	FALSE	FALSE
SEC22A	23.8544	6.13173e-12	0.0588078	6.1616e-229	0.289936	FALSE	FALSE
TUBGCP3	23.8184	1.85947e-14	0.0625135	3.31924e-221	0.276185	FALSE	FALSE
BEX3	23.7991	3.05993e-27	0.0938542	0	-1.63	FALSE	FALSE
BTD	23.7844	3.12016e-14	0.0343357	6.04158e-76	0.117226	FALSE	FALSE
LETM2	23.7405	1.71238e-08	0.0272917	1.63776e-103	0.087747	FALSE	FALSE
ANP32A	23.7178	3.55386e-25	0.0572289	8.80892e-151	-0.393082	FALSE	FALSE
RNF185	23.7096	7.12721e-09	0.0454899	1.6364e-85	0.128948	FALSE	FALSE
MARK1	23.6926	0.00605376	0.0546446	0	1.09761	FALSE	FALSE
AC019117.3	23.6849	5.74591e-12	0.0205109	3.76969e-76	0.0472136	FALSE	FALSE
MED29	23.6673	1.36183e-13	0.043678	4.06436e-66	0.102949	FALSE	FALSE
PCDHB10	23.6666	3.3722e-10	0.0234294	3.23387e-63	0.0564972	FALSE	FALSE
HEXB	23.6602	2.9261e-05	0.0456842	5.29588e-267	0.257572	FALSE	FALSE
SOWAHC	23.6572	3.55942e-54	0.0137779	6.24028e-41	0.0238438	FALSE	FALSE
RAB2B	23.652	9.67413e-10	0.045569	3.06045e-63	0.0969543	FALSE	FALSE
MT-ND6	23.6421	3.64425e-12	0.0210172	9.38895e-61	0.0520921	FALSE	FALSE
STT3B	23.6127	1.17779e-18	0.0662201	5.96112e-240	-0.610643	FALSE	FALSE
VILL	23.5381	2.44777e-07	0.0267632	6.08928e-119	0.0803944	FALSE	FALSE
H3F3B	23.5268	4.49633e-27	0.0645412	0	-0.53809	FALSE	FALSE
ADD2	23.5167	7.48515e-07	0.0586357	0	0.998023	FALSE	FALSE
CNIH3	23.5126	1.99944e-12	0.0660503	0	-0.605956	FALSE	FALSE
MUC4	23.4946	3.2399e-26	0.0168251	1.10875e-44	0.0273284	FALSE	FALSE
C20orf204	23.4928	1.52695e-16	0.017589	6.83698e-35	0.0339457	FALSE	FALSE
TSSK3	23.4853	7.12185e-17	0.0249525	3.5334e-51	0.0584626	FALSE	FALSE
PARD6B	23.4652	0.00752923	0.0369614	4.12697e-159	0.137931	FALSE	FALSE
OPA3	23.4363	3.07178e-06	0.0440681	6.43077e-159	0.14782	FALSE	FALSE
TESMIN	23.4352	4.49984e-30	0.0176934	4.41685e-46	0.0281037	FALSE	FALSE
TAF6L	23.4316	4.52686e-09	0.0318919	5.49117e-50	0.0646474	FALSE	FALSE
GINM1	23.43	9.55622e-10	0.0439892	3.87589e-114	0.216007	FALSE	FALSE
INTS8	23.4222	9.82294e-10	0.0521041	2.2064e-279	0.293193	FALSE	FALSE
SLC26A2	23.4174	8.6173e-15	0.028747	1.36864e-53	-0.0967896	FALSE	FALSE
MBLAC2	23.3985	0.00144933	0.0382003	3.77893e-160	0.14988	FALSE	FALSE
SAE1	23.3422	2.59904e-07	0.0507555	1.76832e-201	0.22679	FALSE	FALSE
GORASP2	23.3333	5.8707e-11	0.0477507	1.93769e-76	0.125733	FALSE	FALSE
CASP9	23.2801	2.68017e-07	0.0380542	1.14311e-82	0.0984473	FALSE	FALSE
ACBD5	23.2787	3.85353e-10	0.0495755	1.33787e-107	0.149826	FALSE	FALSE
AC004076.1	23.2743	9.29304e-06	0.0548959	0	0.490424	FALSE	FALSE
SPIN4	23.2723	1.45891e-14	0.0217378	1.23846e-32	0.0407919	FALSE	FALSE
FIBCD1	23.2368	2.80868e-29	0.0100207	2.4783e-78	-0.0462563	FALSE	FALSE
COQ10A	23.2108	7.97196e-12	0.0242985	8.3181e-57	0.0511775	FALSE	FALSE
ADNP2	23.1879	8.06879e-11	0.0537327	4.40357e-126	0.251202	FALSE	FALSE
MTRNR2L10	23.1554	8.70589e-13	0.0161936	6.82394e-30	0.0295688	FALSE	FALSE
TMCO3	23.0914	9.89783e-10	0.0531699	1.0636e-285	0.307463	FALSE	FALSE
B3GALT6	23.082	2.30303e-09	0.0257625	5.06726e-52	0.0508933	FALSE	FALSE
ARHGAP6	23.0759	2.25107e-11	0.0413417	0	-1.02576	FALSE	FALSE
CYB5R1	23.0341	3.8659e-08	0.0354247	1.09598e-76	0.0886837	FALSE	FALSE
IL34	23.014	0.0571398	0.0350718	8.76567e-287	0.198259	FALSE	FALSE
HOOK3	23.0108	4.59224e-14	0.0597475	1.11874e-177	0.300823	FALSE	FALSE
SLC25A25	22.9893	3.01218e-07	0.0490904	0	0.244125	FALSE	FALSE
ATF7IP2	22.9521	1.48465e-13	0.0625117	0	0.714902	FALSE	FALSE
PDK1	22.8924	1.74776e-05	0.0439927	4.98818e-192	0.176132	FALSE	FALSE
ABCB5	22.8829	1.14933e-05	0.0115802	3.18203e-36	-0.0554756	FALSE	FALSE
FAF2	22.8388	8.66089e-11	0.0551145	1.38888e-124	0.199	FALSE	FALSE
ATXN2	22.8212	8.50476e-09	0.0631968	2.00302e-277	0.405938	FALSE	FALSE
SMC3	22.8123	2.81601e-09	0.0487438	3.68265e-70	0.141467	FALSE	FALSE
BBS7	22.7977	2.87545e-09	0.0591094	0	0.474677	FALSE	FALSE
HYOU1	22.7874	4.61192e-08	0.0375042	1.69932e-158	-0.230013	FALSE	FALSE
AP4B1	22.6481	0.000126146	0.0348168	2.36705e-75	0.094339	FALSE	FALSE
NMRAL1	22.6447	8.92721e-11	0.0485118	9.29147e-86	0.16734	FALSE	FALSE
CRBN	22.6294	1.14534e-17	0.0689256	5.2388e-236	0.338016	FALSE	FALSE
ARVCF	22.6217	6.06522e-11	0.0311779	1.41661e-150	0.110138	FALSE	FALSE
RMND5A	22.6099	8.7132e-12	0.0557171	2.90329e-225	0.321658	FALSE	FALSE
RSAD2	22.5837	0.000256686	0.0369852	1.5808e-252	0.164929	FALSE	FALSE
HSPA8	22.5832	8.25152e-22	0.0697926	0	-1.06243	FALSE	FALSE
CIP2A	22.5476	0.0121177	0.0338776	2.75306e-171	0.141974	FALSE	FALSE
ZMYM4	22.5228	1.87881e-12	0.0633216	0	0.58044	FALSE	FALSE
COIL	22.5103	6.88377e-05	0.0384022	1.74111e-79	0.103773	FALSE	FALSE
PSTK	22.5083	7.87759e-06	0.042604	5.51547e-200	0.240077	FALSE	FALSE
CCNA1	22.4978	3.27563e-09	0.021047	1.04573e-65	0.0475852	FALSE	FALSE
PRPF19	22.4956	4.03959e-07	0.0481335	0	-0.47396	FALSE	FALSE
KIAA1191	22.4751	1.54813e-05	0.042495	1.76231e-223	-0.319842	FALSE	FALSE
ZC3H7A	22.473	4.8767e-10	0.0523341	7.42223e-186	0.22958	FALSE	FALSE
AC093423.3	22.4545	3.58277e-10	0.0220925	1.12121e-57	0.0502362	FALSE	FALSE
ST7L	22.4182	4.85704e-11	0.0522195	1.82088e-113	0.200115	FALSE	FALSE
UNKL	22.4145	8.16271e-08	0.0423345	6.98945e-62	0.105195	FALSE	FALSE
ST6GALNAC4	22.4096	1.06465e-09	0.023137	2.42632e-76	0.0550675	FALSE	FALSE
FBXO21	22.4037	6.86623e-17	0.0658888	0	0.544978	FALSE	FALSE
RNF168	22.3667	2.43113e-07	0.0467384	2.2688e-139	0.201646	FALSE	FALSE
FBXL5	22.3658	7.3874e-22	0.0699276	8.57714e-56	0.183412	FALSE	FALSE
YIPF4	22.3616	3.41862e-17	0.0642359	1.45561e-115	0.229641	FALSE	FALSE
ADAMTS5	22.3557	1.77112e-68	0.0237002	1.2492e-265	-0.677031	FALSE	FALSE
IFNAR1	22.3106	7.01283e-08	0.0471155	2.09251e-106	0.16066	FALSE	FALSE
GALNT1	22.3036	3.22151e-11	0.0530563	0	-0.744099	FALSE	FALSE
TESK1	22.3006	3.56776e-07	0.0376074	4.58911e-74	0.0909168	FALSE	FALSE
ZNF33A	22.2906	2.49097e-12	0.053297	6.09048e-57	0.164035	FALSE	FALSE
PLOD1	22.2724	4.01673e-18	0.0380012	3.65737e-41	0.0656972	FALSE	FALSE
TMEM161A	22.2716	0.00454991	0.0395531	5.65177e-130	0.138818	FALSE	FALSE
GNGT1	22.2669	2.05433e-06	0.023492	2.98176e-54	0.0525106	FALSE	FALSE
CYS1	22.2561	5.50865e-06	0.0279715	3.961e-132	0.0868645	FALSE	FALSE
ICE1	22.2508	3.94821e-13	0.0574384	1.14701e-233	0.307544	FALSE	FALSE
MORC2	22.2151	1.84451e-09	0.0373031	7.92905e-87	0.098626	FALSE	FALSE
MPZL1	22.1918	4.12589e-14	0.0555213	0	-0.833316	FALSE	FALSE
SLC22A4	22.1826	1.83382e-05	0.0316083	1.97533e-121	0.0989939	FALSE	FALSE
FAM149B1	22.1322	4.01728e-10	0.0490857	4.24781e-56	0.160057	FALSE	FALSE
ZNF517	22.128	4.59227e-14	0.02339	2.33043e-52	0.0527857	FALSE	FALSE
NPR2	22.1035	1.93663e-06	0.02876	1.40255e-150	0.0976808	FALSE	FALSE
XRCC5	22.0386	5.70866e-19	0.0674847	1.45839e-117	0.242203	FALSE	FALSE
DDHD2	22.0339	7.30112e-11	0.0586622	4.06058e-301	0.403969	FALSE	FALSE
FKBP2	22.0135	2.53746e-16	0.0429975	3.33342e-74	-0.148691	FALSE	FALSE
AMER1	22.0043	3.59562e-14	0.0156816	5.05997e-34	0.0262258	FALSE	FALSE
ARL5A	22.0043	1.87485e-06	0.0417613	2.80283e-173	0.182158	FALSE	FALSE
DONSON	22.0014	6.61705e-12	0.0303538	4.30481e-46	0.0837766	FALSE	FALSE
USP49	21.9741	4.37701e-05	0.0436999	0	0.472727	FALSE	FALSE
AC015813.2	21.9457	0.000182491	0.0385897	5.19804e-140	0.156265	FALSE	FALSE
ZC3H6	21.9409	5.82085e-19	0.066257	2.79816e-207	0.36197	FALSE	FALSE
TAF4	21.9215	7.62602e-07	0.0421825	3.84582e-79	0.128114	FALSE	FALSE
MECP2	21.8747	4.4918e-11	0.0518114	2.02076e-138	0.237867	FALSE	FALSE
CPO	21.8486	0.000368584	0.0320254	1.89784e-159	0.125388	FALSE	FALSE
SENP6	21.8451	7.68526e-07	0.0442364	2.99648e-167	0.312411	FALSE	FALSE
C6orf136	21.8268	5.04839e-05	0.0463808	9.7663e-210	0.186217	FALSE	FALSE
RNF4	21.8153	1.0099e-06	0.0470667	4.95824e-150	0.179194	FALSE	FALSE
TIAL1	21.8104	3.49302e-16	0.0555826	1.6423e-87	0.182547	FALSE	FALSE
HDAC6	21.7958	2.66377e-08	0.0472844	1.18194e-86	0.129173	FALSE	FALSE
MAP1LC3A	21.7763	2.0545e-08	0.0488632	0	-0.685654	FALSE	FALSE
ZNF226	21.7726	4.23725e-07	0.0387266	3.90895e-122	0.170514	FALSE	FALSE
FAM92A	21.7553	7.32506e-07	0.0535324	0	0.359723	FALSE	FALSE
C11orf1	21.7461	1.8317e-10	0.0276159	7.74291e-62	0.0660888	FALSE	FALSE
LRRC37B	21.7436	4.2937e-08	0.0495665	0	0.504046	FALSE	FALSE
ZFP28	21.7371	7.69929e-07	0.0319621	6.36948e-72	0.0778904	FALSE	FALSE
NPTN	21.7251	0.0237251	0.0543758	0	0.898502	FALSE	FALSE
ACTL6B	21.7239	0.000151519	0.0510987	0	0.368855	FALSE	FALSE
STRAP	21.687	3.55367e-14	0.0605945	0	-0.473581	FALSE	FALSE
HACD2	21.6849	9.3321e-14	0.0574395	0	0.358085	FALSE	FALSE
MCM6	21.5901	1.64682e-07	0.0248008	1.9077e-57	0.057773	FALSE	FALSE
EIF4EBP1	21.5874	1.95254e-15	0.0171788	8.51092e-51	0.0362358	FALSE	FALSE
MT-ATP8	21.5828	2.2338e-06	0.0301147	1.88854e-93	0.0895771	FALSE	FALSE
SNU13	21.574	2.59646e-13	0.0613103	0	-0.930197	FALSE	FALSE
C6orf120	21.5588	2.30308e-14	0.0281064	2.49192e-44	-0.0835916	FALSE	FALSE
ATAD1	21.5466	1.21013e-11	0.0581819	0	0.394912	FALSE	FALSE
MCF2L2	21.542	0.0810176	0.0397777	0	1.15553	FALSE	FALSE
C10orf143	21.5222	5.09432e-09	0.0369195	6.28553e-69	0.084619	FALSE	FALSE
GRIA3	21.4876	5.9146e-30	0.0540629	0	1.78922	FALSE	FALSE
NACA	21.4635	1.83388e-14	0.0506676	0	-0.557051	FALSE	FALSE
C16orf58	21.4564	7.91456e-09	0.0437103	1.31817e-86	0.120043	FALSE	FALSE
C9orf24	21.4386	0.000304613	0.0437888	3.63388e-214	0.190218	FALSE	FALSE
YTHDC2	21.4333	3.28751e-05	0.0385872	0	0.575615	FALSE	FALSE
PLCD4	21.3982	2.34717e-07	0.0292138	3.40353e-107	0.0912034	FALSE	FALSE
KIF22	21.3947	5.0329e-08	0.027883	6.38254e-50	0.0591556	FALSE	FALSE
CCDC154	21.3887	4.89911e-09	0.0244948	9.67733e-52	0.0518327	FALSE	FALSE
PRRC2C	21.3867	4.55186e-09	0.0495073	4.97942e-152	-0.595441	FALSE	FALSE
COPZ1	21.3669	3.67304e-09	0.0476421	1.36216e-104	0.13517	FALSE	FALSE
SORCS3	21.3661	6.00058e-10	-0.0760535	0	-1.65118	FALSE	FALSE
CDC7	21.3501	0.00232601	0.0420127	0	0.234853	FALSE	FALSE
RTN1	21.35	2.50241e-28	0.0505721	0	1.58215	FALSE	FALSE
ADAM19	21.3491	1.81639e-22	0.077287	0	0.449621	FALSE	FALSE
SPAAR	21.3383	2.46675e-10	0.0277106	2.41417e-106	0.0705785	FALSE	FALSE
POLR2H	21.2707	2.67317e-05	0.0409008	1.06939e-121	0.13496	FALSE	FALSE
TMEM52	21.2683	8.40458e-25	0.0142012	1.78359e-32	0.021444	FALSE	FALSE
AC005697.1	21.1967	5.48745e-06	0.0374631	2.2905e-272	0.22499	FALSE	FALSE
GOLGA2	21.1924	1.0402e-08	0.0482153	6.428e-115	0.154629	FALSE	FALSE
QTRT1	21.187	9.73807e-05	0.0462064	2.65307e-284	0.376299	FALSE	FALSE
CD320	21.1543	3.48697e-06	0.0314379	4.29054e-85	0.106912	FALSE	FALSE
DCAF5	21.1374	2.056e-12	0.0578241	0	0.570733	FALSE	FALSE
KCNQ1	21.1318	5.96525e-09	0.0374115	0	-0.985775	FALSE	FALSE
DNAJC9	21.1154	3.59175e-09	0.0519857	1.54719e-140	0.281348	FALSE	FALSE
RNF20	21.1143	4.69358e-06	0.0390426	9.85321e-56	0.0952849	FALSE	FALSE
C1QTNF1	21.0962	4.95039e-42	0.0141359	5.97853e-66	-0.350438	FALSE	FALSE
SYNGR1	21.0881	9.14147e-13	0.0605129	0	0.54275	FALSE	FALSE
DNAJB9	21.0528	7.43713e-09	0.0360859	5.52149e-165	-0.225696	FALSE	FALSE
BCLAF3	21.0513	2.51459e-10	0.0514658	6.46573e-113	0.181685	FALSE	FALSE
TMEM237	21.0474	0.00067586	0.036871	1.37305e-177	0.168122	FALSE	FALSE
PDZD4	21.0363	0.00433408	0.0464695	0	0.260998	FALSE	FALSE
DCP2	21.0103	3.85416e-05	0.0379543	5.84468e-178	0.210961	FALSE	FALSE
CCDC85B	20.9592	3.31916e-15	0.0686283	0	-0.948694	FALSE	FALSE
MLH3	20.9362	3.21508e-12	0.0544235	5.78908e-267	0.424727	FALSE	FALSE
SYNPO2L	20.9085	1.34014e-26	0.0149158	2.05026e-27	0.0215688	FALSE	FALSE
AC098650.1	20.9082	0.0190266	0.0280774	2.33768e-149	0.118322	FALSE	FALSE
ZNF77	20.9016	3.19762e-06	0.0231309	4.90553e-55	0.0507334	FALSE	FALSE
ENTPD4	20.8893	3.62382e-08	0.046187	8.17634e-179	0.218361	FALSE	FALSE
SMG7	20.8525	1.86197e-16	0.0628452	5.47548e-200	0.28471	FALSE	FALSE
STIP1	20.8229	2.71025e-13	0.0479573	0	-0.478226	FALSE	FALSE
C15orf40	20.7791	7.48766e-08	0.0440793	1.06452e-122	0.183845	FALSE	FALSE
ASIC3	20.7789	1.16656e-09	0.0273	1.46685e-70	0.0782335	FALSE	FALSE
TSC22D1	20.7555	0.23878	0.0616582	0	1.05672	FALSE	FALSE
DECR2	20.7305	1.87217e-11	0.0220578	2.54595e-36	0.037171	FALSE	FALSE
SLC27A5	20.7274	0.000136304	0.0369857	4.85422e-96	0.125917	FALSE	FALSE
KIAA1549L	20.7114	9.7697e-25	0.0230428	0	1.64876	FALSE	FALSE
HPS1	20.6589	1.24134e-09	0.0386726	4.86852e-120	0.135922	FALSE	FALSE
TFDP1	20.646	0.0125289	0.0407474	0	0.267482	FALSE	FALSE
CAPN2	20.6363	1.72843e-17	0.0359714	0	-0.616331	FALSE	FALSE
FLOT2	20.6327	8.41865e-10	0.0497762	3.00799e-258	0.245265	FALSE	FALSE
IMPG2	20.6261	0.00896921	0.0247205	7.93812e-124	0.0926338	FALSE	FALSE
JAG1	20.6251	2.25904e-08	0.0213313	2.49832e-174	0.117829	FALSE	FALSE
SRRM1	20.6153	3.97845e-25	0.062692	6.61765e-133	-0.253915	FALSE	FALSE
LONRF1	20.6121	1.87753e-09	0.0590385	0	0.427829	FALSE	FALSE
PURA	20.5855	1.05643e-12	0.062866	0	-0.802302	FALSE	FALSE
DIS3L2	20.583	8.51221e-17	0.0649397	5.48042e-207	0.401512	FALSE	FALSE
KRAS	20.5811	1.0536e-09	0.0523288	0	-0.474919	FALSE	FALSE
KIF1BP	20.5708	8.42065e-07	0.048944	1.2132e-164	0.197333	FALSE	FALSE
ING5	20.5661	8.74979e-13	0.0544364	1.23857e-121	0.253213	FALSE	FALSE
PPT1	20.5627	4.38606e-06	0.0451263	2.02256e-163	0.186807	FALSE	FALSE
SLC26A6	20.5434	2.36014e-19	0.0217989	3.03061e-32	0.0348812	FALSE	FALSE
DPF2	20.5098	1.1356e-07	0.0449228	1.57537e-63	0.159984	FALSE	FALSE
DAP	20.4873	1.09069e-16	0.0307529	2.47952e-173	-0.3139	FALSE	FALSE
ZBTB33	20.4762	4.8513e-11	0.0234348	1.55769e-46	-0.0794058	FALSE	FALSE
HDGF	20.4725	1.43742e-07	0.0440222	1.68617e-152	-0.24785	FALSE	FALSE
RBM10	20.47	4.3745e-11	0.0476863	3.93225e-49	0.151255	FALSE	FALSE
IPO7	20.457	8.63944e-12	0.053926	7.41436e-185	0.249392	FALSE	FALSE
CASTOR3	20.4389	7.43823e-12	0.0478764	0	0.838488	FALSE	FALSE
PSG11	20.3844	4.92734e-12	0.0129162	2.49822e-43	0.0250927	FALSE	FALSE
ARMS2	20.3482	4.72011e-63	0.00908192	1.17763e-19	0.0111102	FALSE	FALSE
POLR1C	20.3413	9.21357e-06	0.0407572	2.65024e-137	0.156342	FALSE	FALSE
GOLPH3	20.3402	4.32357e-13	0.0537033	9.08362e-90	0.176736	FALSE	FALSE
FXR1	20.3343	2.92534e-18	0.0649008	2.98425e-130	-0.343976	FALSE	FALSE
ABR	20.3287	9.36066e-10	0.0571895	0	1.25195	FALSE	FALSE
ZNF185	20.3285	2.19189e-14	0.0153032	5.26461e-34	0.0297202	FALSE	FALSE
SLC44A2	20.3246	9.86442e-06	0.0423677	1.65005e-98	-0.178983	FALSE	FALSE
PITPNM3	20.2784	0.647807	0.0284229	0	0.355034	FALSE	FALSE
PNPLA5	20.267	0.000696247	0.0174367	5.67563e-75	0.0455822	FALSE	FALSE
SKP1	20.2474	3.75138e-21	0.0744944	0	-1.10238	FALSE	FALSE
HAUS8	20.2253	1.98311e-07	0.0203085	4.37569e-35	0.0388459	FALSE	FALSE
TMTC3	20.2253	2.51101e-06	0.045955	1.439e-280	0.382817	FALSE	FALSE
SMYD4	20.2188	0.000190787	0.0402126	2.33777e-148	0.152507	FALSE	FALSE
PPARA	20.2092	1.02952e-58	0.0424383	0	-0.62218	FALSE	FALSE
ALG10B	20.2024	7.47086e-11	0.0282424	1.15416e-40	0.0536568	FALSE	FALSE
MZT2A	20.1963	4.84799e-05	0.0427295	2.00548e-173	0.18877	FALSE	FALSE
KPNB1	20.1923	1.48473e-16	0.0634882	2.38122e-173	0.278295	FALSE	FALSE
CTSF	20.1614	4.57844e-10	0.051035	5.92077e-173	0.27412	FALSE	FALSE
USP36	20.1611	1.7723e-07	0.0430405	1.31983e-99	0.192915	FALSE	FALSE
PRRC2A	20.1527	1.46816e-07	0.049862	8.56676e-160	0.204772	FALSE	FALSE
FBXW11	20.1512	1.34769e-17	0.0697389	0	0.406068	FALSE	FALSE
KLHDC8B	20.1499	0.000221932	0.0244913	1.26662e-120	0.081065	FALSE	FALSE
PIK3IP1	20.1493	1.98955e-18	0.0349929	7.50551e-77	0.091351	FALSE	FALSE
AC022826.2	20.1027	5.40571e-08	0.0235005	2.18426e-90	0.0627434	FALSE	FALSE
MACC1	20.083	0.905924	0.0109145	2.16819e-61	-0.0963144	FALSE	FALSE
C3orf14	20.0809	9.40763e-07	0.048472	1.72451e-291	0.2902	FALSE	FALSE
GNS	20.0516	2.93635e-05	0.0440247	1.10177e-225	0.229007	FALSE	FALSE
SWT1	20.0457	2.21378e-07	0.0421574	1.3194e-63	0.179855	FALSE	FALSE
NEK10	20.0282	0.842629	0.00906737	0	0.940737	FALSE	FALSE
MPV17	19.9903	2.71656e-05	0.0439199	1.04751e-153	0.175161	FALSE	FALSE
MPZ	19.9886	7.53604e-09	0.0179521	3.25403e-43	0.0362151	FALSE	FALSE
GRWD1	19.9782	4.5108e-09	0.0206266	1.38658e-31	0.0384239	FALSE	FALSE
TRPM5	19.9781	1.40563e-73	0.00707757	4.32743e-11	0.00768978	FALSE	FALSE
RXYLT1	19.9659	1.35442e-08	0.0322079	3.27062e-21	0.0766426	FALSE	FALSE
POLR3K	19.9564	1.87387e-07	0.0279426	1.63861e-125	-0.156785	FALSE	FALSE
ZNF672	19.9309	4.37914e-21	0.0230964	7.24768e-32	0.0349792	FALSE	FALSE
ZNF677	19.8959	2.73925e-14	0.0244051	1.28196e-108	0.0838884	FALSE	FALSE
DHFR2	19.8613	2.22474e-20	0.0242508	2.58552e-35	0.0571078	FALSE	FALSE
AFG3L2	19.8449	6.02851e-07	0.0466114	2.90415e-145	0.186397	FALSE	FALSE
NT5C3B	19.8202	0.00396846	0.039853	3.99185e-156	-0.251505	FALSE	FALSE
PCNA	19.8157	1.19946e-11	0.023742	1.76992e-44	-0.0793616	FALSE	FALSE
AL024498.2	19.7942	0.271196	0.0370679	0	0.283202	FALSE	FALSE
LEMD2	19.7937	3.39219e-07	0.0423308	5.66578e-67	0.111176	FALSE	FALSE
HMCN2	19.7773	6.76257e-05	0.0135159	4.20012e-168	-0.120242	FALSE	FALSE
FAM160B1	19.7734	7.79389e-06	0.0433451	2.27456e-258	0.228546	FALSE	FALSE
RASD2	19.756	0.0131724	0.0248989	3.29605e-141	-0.171102	FALSE	FALSE
ZNF575	19.7538	4.19322e-11	0.0167864	3.53481e-28	0.0259527	FALSE	FALSE
DDX59	19.7469	3.05098e-13	0.0323035	2.81416e-28	0.0508156	FALSE	FALSE
MAGEH1	19.7357	1.54287e-11	0.0406742	0	-0.419457	FALSE	FALSE
POU6F1	19.7104	2.30643e-06	0.0395832	0	0.323242	FALSE	FALSE
GLOD4	19.7044	1.42161e-06	0.0423398	9.30034e-110	0.125902	FALSE	FALSE
SPCS2	19.7043	4.15606e-13	0.0567964	2.50454e-135	-0.295318	FALSE	FALSE
ACSL4	19.6474	6.08807e-13	0.053423	0	0.445373	FALSE	FALSE
TMEM246	19.6449	4.06257e-05	0.0404484	0	-0.504833	FALSE	FALSE
BRAT1	19.6367	0.0188762	0.0338809	5.35827e-134	0.14409	FALSE	FALSE
RANBP3	19.6319	3.24938e-07	0.0440195	6.58059e-72	0.113493	FALSE	FALSE
CERK	19.6147	2.8662e-05	0.0355256	1.95275e-201	0.173916	FALSE	FALSE
KIAA1586	19.5797	1.43404e-05	0.0404226	8.12356e-111	0.129404	FALSE	FALSE
RGS10	19.571	1.42554e-122	0.0256667	0	-0.986628	FALSE	FALSE
GPR107	19.5632	2.44484e-11	0.0484939	7.45044e-99	0.177257	FALSE	FALSE
SNRPF	19.543	0.00171317	0.0372326	2.87267e-170	0.162099	FALSE	FALSE
FKBP4	19.5347	2.37199e-18	0.0565272	0	-0.692786	FALSE	FALSE
CDIPT	19.5134	0.000238312	0.0396357	1.3668e-234	-0.328292	FALSE	FALSE
SLC25A30	19.511	4.4139e-07	0.0212634	1.5417e-96	0.0646488	FALSE	FALSE
C4orf33	19.4832	0.00256402	0.0270213	4.03266e-55	0.0696616	FALSE	FALSE
MNS1	19.4806	0.507328	0.0277991	4.48517e-171	0.164422	FALSE	FALSE
UBR1	19.4561	1.2243e-09	0.0590174	0	0.466019	FALSE	FALSE
HNRNPD	19.3984	6.37115e-13	0.0484427	1.48265e-46	0.141512	FALSE	FALSE
RGL2	19.3904	4.33607e-13	0.0381854	1.27239e-247	-0.253893	FALSE	FALSE
MSANTD1	19.3794	0.000420817	0.0257811	1.65804e-94	0.075472	FALSE	FALSE
CEP170	19.3738	1.03091e-09	0.0425322	3.26256e-128	0.296009	FALSE	FALSE
KLHL35	19.3398	7.64329e-08	0.0270911	1.63613e-105	0.0758863	FALSE	FALSE
CFD	19.3249	7.24615e-17	0.012378	3.81296e-28	-0.0527682	FALSE	FALSE
LRRC37A2	19.3166	5.56546e-05	0.0407697	8.06406e-114	0.188076	FALSE	FALSE
NANOG	19.2966	5.94551e-18	0.0140206	1.39178e-27	0.0235978	FALSE	FALSE
HPX	19.2965	5.70343e-19	0.0128957	8.09764e-39	0.0234923	FALSE	FALSE
VPS37D	19.2916	9.637e-09	0.0204025	4.78933e-62	0.0466623	FALSE	FALSE
SPRYD3	19.2637	2.08171e-10	0.0527848	0	-0.745505	FALSE	FALSE
NXT1	19.2628	8.12038e-16	0.0164959	5.97237e-27	0.0249155	FALSE	FALSE
SMIM19	19.2578	1.80818e-06	0.0475619	6.58842e-99	0.171037	FALSE	FALSE
GLIPR1L2	19.2576	2.42595e-11	0.0292045	7.18604e-85	0.114311	FALSE	FALSE
KIAA2026	19.2508	3.53215e-13	0.0547148	7.30036e-61	0.184138	FALSE	FALSE
STEAP4	19.2493	5.74701e-27	0.0121293	2.78863e-29	0.0176471	FALSE	FALSE
HAUS5	19.2405	5.97878e-14	0.0264759	1.00169e-53	0.060653	FALSE	FALSE
TRAFD1	19.2327	5.6086e-10	0.0351001	8.60449e-31	0.0679518	FALSE	FALSE
NCLN	19.2289	0.0238948	0.0336317	8.24916e-146	0.15723	FALSE	FALSE
SPINK8	19.2274	1.39213e-08	0.016777	2.0092e-65	0.0419453	FALSE	FALSE
ATP5PF	19.2155	6.9582e-13	0.0555403	0	-0.60598	FALSE	FALSE
SAMD1	19.1984	2.73007e-15	0.0349076	1.56043e-77	-0.13984	FALSE	FALSE
TIMM50	19.1533	0.00028804	0.0351053	5.13228e-105	0.110695	FALSE	FALSE
CAMLG	19.0972	3.55562e-06	0.0524348	7.2054e-305	-0.461515	FALSE	FALSE
GAS2L2	19.0836	2.36284e-22	0.0120209	6.51038e-31	0.0188838	FALSE	FALSE
PM20D1	19.0828	6.85569e-09	0.0202549	2.40781e-58	0.0430845	FALSE	FALSE
AGL	19.0547	2.51741e-07	0.0448713	0	0.324323	FALSE	FALSE
FAM217B	19.0487	1.72321e-09	0.0580243	0	-0.60652	FALSE	FALSE
FHL1	19.0238	7.90303e-15	0.0689437	0	0.560945	FALSE	FALSE
GAMT	18.9959	7.30205e-13	0.0405135	6.45838e-104	0.135205	FALSE	FALSE
GPR139	18.9852	3.03923e-30	0.00896124	2.84605e-20	0.0118378	FALSE	FALSE
ASH1L	18.9594	0.837358	0.0334548	4.50941e-205	0.344121	FALSE	FALSE
SLC25A11	18.9522	1.15836e-10	0.0402068	3.18601e-221	-0.293309	FALSE	FALSE
USP1	18.9347	3.72041e-08	0.0340086	8.84603e-58	0.0872727	FALSE	FALSE
UBALD1	18.9148	4.99545e-07	0.0403972	5.65786e-125	-0.200156	FALSE	FALSE
ZNF347	18.8817	1.76481e-09	0.0338784	2.00278e-78	0.111622	FALSE	FALSE
RMND5B	18.8774	5.08697e-05	0.0448147	3.97829e-150	0.179731	FALSE	FALSE
CSTB	18.8608	4.16982e-10	0.050314	0	-0.572143	FALSE	FALSE
FBF1	18.847	0.000173541	0.0331918	1.10754e-80	0.0936659	FALSE	FALSE
ZNF432	18.8337	9.54981e-05	0.0399366	3.71803e-145	0.176985	FALSE	FALSE
RSBN1L	18.8277	1.71217e-10	0.0518651	2.79706e-237	0.317341	FALSE	FALSE
KIAA1328	18.8219	0.00348089	0.0212937	7.44398e-283	0.504851	FALSE	FALSE
C19orf44	18.8069	0.00888826	0.0225284	3.61066e-90	0.082189	FALSE	FALSE
OSBPL9	18.7909	1.1831e-13	0.0368264	6.03955e-229	0.318267	FALSE	FALSE
CCDC167	18.7813	3.65263e-13	0.0233291	4.25096e-27	0.0449915	FALSE	FALSE
TMEM200A	18.7807	0.210069	0.0145842	0	-0.415471	FALSE	FALSE
PCF11	18.7794	1.32329e-09	0.0483493	9.8202e-23	0.0999212	FALSE	FALSE
MAFF	18.7573	6.47087e-28	0.0169927	1.73473e-34	0.0285021	FALSE	FALSE
HIST3H2A	18.7351	1.25118e-08	0.0252668	8.66063e-173	-0.189952	FALSE	FALSE
UBIAD1	18.7171	3.82092e-11	0.0262344	2.78469e-28	0.0617752	FALSE	FALSE
GHDC	18.7104	4.92256e-10	0.0259288	3.03504e-35	0.0460637	FALSE	FALSE
CNPY4	18.6963	1.46849e-05	0.0225885	2.74034e-49	0.0499068	FALSE	FALSE
SRSF6	18.6699	2.21549e-11	0.0472454	5.543e-86	-0.19999	FALSE	FALSE
AL353588.1	18.6631	0.000109261	0.0158301	8.60311e-58	0.0388431	FALSE	FALSE
SGCD	18.6606	0.908042	0.011366	0	1.46988	FALSE	FALSE
LSM7	18.6578	5.56651e-10	0.0412089	7.0362e-124	-0.206137	FALSE	FALSE
OCRL	18.6545	5.67757e-05	0.0413822	4.46602e-177	0.188411	FALSE	FALSE
CIRBP	18.6196	3.82156e-26	0.0640064	5.11916e-180	-0.351225	FALSE	FALSE
ASAH2B	18.6192	0.0767989	0.0255373	5.14893e-152	0.101726	FALSE	FALSE
COMMD8	18.6043	1.08481e-06	0.0256078	3.93197e-70	-0.108072	FALSE	FALSE
DNAJC27	18.5973	1.08035e-05	0.041291	4.49389e-117	0.186212	FALSE	FALSE
RGPD5	18.5946	5.14532e-07	0.0156296	5.83109e-46	0.0344719	FALSE	FALSE
KATNA1	18.5833	1.14168e-07	0.0342983	5.85524e-21	0.0774496	FALSE	FALSE
ERVK3-1	18.5756	5.00664e-08	0.0253133	1.22838e-79	-0.118685	FALSE	FALSE
AL159163.1	18.5502	0.000843218	0.0241061	0	-0.305059	FALSE	FALSE
SIGMAR1	18.5253	3.32281e-07	0.0271889	3.90737e-49	0.0587837	FALSE	FALSE
DYRK2	18.5239	0.000221841	0.0292982	1.35717e-260	-0.377672	FALSE	FALSE
ZSWIM3	18.5001	0.0123094	0.0284853	2.77781e-87	0.0906057	FALSE	FALSE
CLNS1A	18.4952	7.5003e-08	0.045273	7.252e-206	0.400529	FALSE	FALSE
ZXDB	18.4934	3.87629e-14	0.0202814	8.13932e-34	0.0335402	FALSE	FALSE
IRAK3	18.4854	1.53471e-14	0.00358155	0	-1.49904	FALSE	FALSE
DEFB131B	18.4528	3.80236e-21	0.013128	5.68944e-38	0.0235252	FALSE	FALSE
IQCN	18.4455	5.03386e-15	0.0191142	9.6692e-50	0.0446856	FALSE	FALSE
ZNF529	18.4233	2.27024e-09	0.050063	0	0.447027	FALSE	FALSE
AC087289.3	18.4137	1.01676e-05	0.0192408	9.61294e-52	0.0434847	FALSE	FALSE
UNK	18.4005	1.04311e-07	0.0351873	7.34974e-66	0.153803	FALSE	FALSE
R3HDM2	18.3763	0.907438	0.0500671	0	0.85036	FALSE	FALSE
RBM4B	18.3253	3.55636e-08	0.0427853	1.64019e-88	0.172074	FALSE	FALSE
PSMG3	18.3174	1.39415e-05	0.0331921	1.36298e-149	-0.200702	FALSE	FALSE
SNCB	18.3057	8.30096e-17	0.0761557	0	-1.25514	FALSE	FALSE
NCOA4	18.3047	2.72579e-06	0.0423649	4.42323e-178	-0.27212	FALSE	FALSE
ZNF596	18.3044	0.000509189	0.0333289	9.08375e-63	0.118878	FALSE	FALSE
GUCA1A	18.3004	1.84622e-24	0.00904339	3.65261e-19	0.0121301	FALSE	FALSE
JAG2	18.2918	0.709998	0.0311247	1.24861e-276	0.199705	FALSE	FALSE
ZNF562	18.2848	4.93235e-05	0.042423	1.6426e-129	0.178903	FALSE	FALSE
MVB12A	18.2842	6.12192e-15	0.025216	1.22222e-31	0.0440541	FALSE	FALSE
FAM189B	18.2604	0.0147685	0.0363494	4.30896e-180	0.15319	FALSE	FALSE
ZNF568	18.2457	0.00138912	0.0400984	1.17515e-206	0.272682	FALSE	FALSE
PSMF1	18.2313	8.83808e-10	0.048516	1.20821e-110	0.178568	FALSE	FALSE
WDSUB1	18.1934	3.64074e-10	0.0523158	6.35062e-232	0.28121	FALSE	FALSE
CCDC115	18.1756	9.05961e-11	0.0324642	4.96416e-178	-0.222656	FALSE	FALSE
PANX1	18.1602	3.31909e-08	0.0226034	2.75726e-53	0.0498666	FALSE	FALSE
CEBPZ	18.1153	3.95712e-05	0.0360132	4.06405e-44	0.0893544	FALSE	FALSE
RPP38	18.114	1.08727e-10	0.0511235	1.14284e-86	0.128141	FALSE	FALSE
FAM229A	18.0681	5.7778e-10	0.0208161	2.43765e-25	0.0337694	FALSE	FALSE
PELP1	18.0648	0.00309881	0.0347511	1.45934e-75	0.132716	FALSE	FALSE
DPH7	18.0607	1.283e-05	0.0402955	1.96408e-91	0.175422	FALSE	FALSE
PLEKHM1	17.9759	5.48032e-05	0.0381792	3.68809e-63	0.136807	FALSE	FALSE
XRN1	17.9755	6.76693e-07	0.0448083	0	0.44563	FALSE	FALSE
TM2D1	17.972	3.35444e-09	0.046366	2.18803e-94	0.1695	FALSE	FALSE
ZNF136	17.9486	7.89816e-07	0.02848	1.61054e-39	0.0600273	FALSE	FALSE
OTUB1	17.9091	3.78068e-06	0.0489243	0	-0.457886	FALSE	FALSE
RPA3	17.8782	1.53193e-08	0.0283651	2.83591e-44	0.0566231	FALSE	FALSE
IDH3G	17.8697	9.39859e-07	0.032738	4.04164e-98	-0.172566	FALSE	FALSE
DTYMK	17.8645	1.04867e-15	0.0265583	2.76794e-24	0.0362555	FALSE	FALSE
TMEM47	17.8621	0.00342352	0.0116337	0	-0.345594	FALSE	FALSE
VBP1	17.8583	2.97992e-05	0.0335943	4.04804e-176	-0.242051	FALSE	FALSE
TLR5	17.8559	9.995e-28	0.0153057	0	-0.553235	FALSE	FALSE
RBM28	17.8153	6.6032e-09	0.0448467	3.54227e-95	0.211073	FALSE	FALSE
HMGCLL1	17.7826	8.3008e-06	0.0462782	0	0.71698	FALSE	FALSE
IFT46	17.7786	0.0360753	0.0285542	1.28899e-82	0.122669	FALSE	FALSE
IPP	17.7154	5.66217e-10	0.0313242	2.43976e-92	0.119972	FALSE	FALSE
INAFM2	17.7057	5.1047e-14	0.0241406	2.56556e-67	0.0552992	FALSE	FALSE
MIA3	17.6995	1.91906e-09	0.0508902	0	0.350322	FALSE	FALSE
ARFGEF2	17.6907	5.60503e-14	0.0749966	0	0.638115	FALSE	FALSE
PTS	17.6791	3.09631e-09	0.042569	7.00127e-56	0.131421	FALSE	FALSE
TMPRSS11D	17.6781	8.02432e-09	0.0186653	3.01688e-55	0.0427577	FALSE	FALSE
RGS11	17.6498	1.43854e-06	0.0517737	0	0.460951	FALSE	FALSE
TRIM44	17.6043	3.22999e-07	0.0519206	0	0.503349	FALSE	FALSE
DISC1	17.6027	3.26956e-34	0.016416	0	-2.06913	FALSE	FALSE
SCRN1	17.5791	2.93389e-07	0.0435069	0	0.411115	FALSE	FALSE
COPS3	17.5781	4.25846e-07	0.0393494	2.00797e-103	-0.19285	FALSE	FALSE
FNDC3A	17.5512	0.000747692	0.0265561	0	0.429989	FALSE	FALSE
SLC18A2	17.534	3.92389e-05	0.0114167	5.51942e-25	0.0210824	FALSE	FALSE
GGT7	17.5236	1.9882e-09	0.0537743	0	0.506433	FALSE	FALSE
LARS	17.5191	2.08098e-09	0.0448693	7.09865e-163	0.246987	FALSE	FALSE
CMTM6	17.4988	0.000611901	0.0327174	6.69215e-135	0.125683	FALSE	FALSE
DHX30	17.4965	2.83599e-08	0.0482315	1.36198e-240	0.289707	FALSE	FALSE
DNAJC3	17.4913	7.36294e-09	0.0416591	4.81787e-64	-0.241081	FALSE	FALSE
KBTBD2	17.4857	9.3478e-12	0.0459877	2.20509e-84	0.122482	FALSE	FALSE
TRAF7	17.4744	0.00108794	0.0308743	8.10981e-94	0.0962616	FALSE	FALSE
LRRC29	17.4303	0.00740257	0.0325659	5.15145e-132	0.158687	FALSE	FALSE
IL11RA	17.414	7.04067e-10	0.029231	1.30832e-75	-0.103767	FALSE	FALSE
SART3	17.4119	8.46202e-05	0.0392773	1.97856e-130	0.166009	FALSE	FALSE
SMDT1	17.4015	2.04147e-07	0.0380417	5.89722e-219	-0.290237	FALSE	FALSE
WDR77	17.395	1.27173e-05	0.024834	4.07888e-60	0.0591675	FALSE	FALSE
SNX2	17.388	5.04078e-09	0.0460158	2.07103e-113	0.180167	FALSE	FALSE
ANKS6	17.3604	9.48675e-06	0.0371532	0	0.475928	FALSE	FALSE
ZAR1	17.3355	1.15178e-44	0.00629423	4.77861e-13	0.00770937	FALSE	FALSE
ANO8	17.3338	9.49961e-11	0.039034	0	-0.381271	FALSE	FALSE
ZNF649	17.3138	3.89613e-11	0.0216496	9.35076e-52	0.0509065	FALSE	FALSE
DUSP10	17.2541	2.1483e-121	0.0362786	0	-0.301172	FALSE	FALSE
MMADHC	17.2521	2.13046e-07	0.0354669	4.62301e-74	0.0925011	FALSE	FALSE
PSD4	17.2453	1.73582e-09	0.0160704	1.46203e-68	0.0465096	FALSE	FALSE
PCMTD1	17.1453	1.54293e-10	0.063823	0	0.606279	FALSE	FALSE
PRPH	17.1329	3.98985e-44	0.00558019	3.18815e-12	0.00658119	FALSE	FALSE
FH	17.1219	8.65467e-05	0.0304418	6.65826e-61	0.0790112	FALSE	FALSE
GPRIN1	17.119	0.257859	0.0294522	1.80041e-213	0.144924	FALSE	FALSE
TOR1B	17.0849	0.0154711	0.0330346	3.46957e-120	0.128861	FALSE	FALSE
RAB30	17.0706	3.99042e-19	0.0508764	0	0.719799	FALSE	FALSE
CENPE	17.0689	0.000243965	0.0159782	9.11003e-47	0.0439645	FALSE	FALSE
YLPM1	17.0675	0.000202683	0.0355739	0	0.502096	FALSE	FALSE
MSL2	17.0594	3.92017e-08	0.0435775	5.28728e-41	0.103855	FALSE	FALSE
CIC	17.0354	6.93344e-07	0.0303635	4.98242e-36	0.0734341	FALSE	FALSE
G2E3	17.015	2.71095e-06	0.0450533	1.03531e-237	0.273839	FALSE	FALSE
SHISA5	17.004	5.64883e-07	0.0358507	1.50502e-158	-0.255629	FALSE	FALSE
CBR4	16.9953	9.69073e-13	0.054903	8.79798e-87	0.315141	FALSE	FALSE
PXYLP1	16.9876	4.86094e-11	0.06223	0	0.505649	FALSE	FALSE
TERF1	16.9765	1.99431e-09	0.0439815	0	0.447549	FALSE	FALSE
DEAF1	16.9673	1.31247e-07	0.0489963	0	0.404159	FALSE	FALSE
HMGCL	16.9219	3.59247e-09	0.0326033	9.20854e-35	0.0744257	FALSE	FALSE
RBM25	16.9029	0.000130997	0.040989	1.0164e-227	0.363652	FALSE	FALSE
MAP3K14	16.9004	1.44779e-11	0.0322911	1.28174e-263	-0.287739	FALSE	FALSE
UBB	16.8691	1.3366e-20	0.0702258	0	-1.60015	FALSE	FALSE
DHTKD1	16.8487	5.36182e-06	0.0385488	4.01634e-98	0.170772	FALSE	FALSE
FDFT1	16.8346	9.30714e-23	0.0733263	4.57147e-281	0.336664	FALSE	FALSE
PSMA4	16.8323	1.93401e-05	0.0399823	2.19606e-135	-0.239992	FALSE	FALSE
NFKBIE	16.801	1.4269e-13	0.0139757	3.81581e-33	0.0252145	FALSE	FALSE
C12orf75	16.7862	2.4319e-10	0.0265545	5.58762e-275	-0.430096	FALSE	FALSE
NAMPT	16.77	1.94872e-06	0.0348316	9.70025e-127	0.159572	FALSE	FALSE
ZMYND8	16.7699	0.00162017	0.0527349	0	0.525897	FALSE	FALSE
RANBP6	16.7598	2.7471e-06	0.0350569	2.2378e-214	-0.289384	FALSE	FALSE
TMEM198	16.7598	0.000694087	0.0208635	6.91407e-88	0.0639408	FALSE	FALSE
VDAC2	16.7312	5.57022e-10	0.0475287	0	-0.496976	FALSE	FALSE
LIN7C	16.7282	0.00347587	0.0387399	6.01266e-307	-0.391531	FALSE	FALSE
PKM	16.7224	7.28173e-21	0.0790117	0	-1.4647	FALSE	FALSE
URGCP	16.7124	0.00108825	0.0455231	3.45765e-283	0.274443	FALSE	FALSE
SELENOV	16.6926	4.33192e-15	0.00921923	1.98185e-28	-0.0331139	FALSE	FALSE
FDXR	16.6682	3.9026e-11	0.0169209	1.47471e-24	0.0277381	FALSE	FALSE
XPA	16.6479	1.06479e-06	0.0383353	4.34298e-68	0.202744	FALSE	FALSE
CHPT1	16.6435	8.98139e-07	0.0314346	0	-1.21612	FALSE	FALSE
CXCL17	16.6372	1.20924e-09	0.0174274	3.20169e-44	0.0328536	FALSE	FALSE
HIRIP3	16.6144	5.91462e-10	0.0204567	4.08189e-30	0.0477545	FALSE	FALSE
PPP2R5B	16.6051	5.81226e-05	0.0368025	7.78176e-149	-0.261495	FALSE	FALSE
ABCD3	16.6041	2.11832e-11	0.0434058	4.92408e-85	0.215634	FALSE	FALSE
STRADB	16.6027	9.14465e-07	0.0473125	8.47568e-204	0.252813	FALSE	FALSE
RMND1	16.6024	0.00271484	0.043402	7.61849e-209	0.210552	FALSE	FALSE
LYPLA2	16.5983	4.10253e-05	0.02679	4.51276e-64	0.0676975	FALSE	FALSE
FAM133A	16.5824	0.553235	0.0190709	3.16824e-183	0.188094	FALSE	FALSE
LUC7L2	16.554	1.51975e-07	0.0411475	3.39847e-216	0.293094	FALSE	FALSE
VDAC3	16.5532	5.0877e-14	0.061552	0	-0.561688	FALSE	FALSE
HMBS	16.5465	1.19553e-07	0.0229082	1.42328e-25	0.0484464	FALSE	FALSE
TBC1D9	16.543	0.00785682	0.0298202	0	0.465305	FALSE	FALSE
BRWD1	16.5414	0.0322689	0.0445355	0	0.52211	FALSE	FALSE
DIP2C	16.5393	7.11436e-05	0.0294121	0	1.72704	FALSE	FALSE
ZNF501	16.5069	3.19005e-22	0.0152484	1.19744e-27	0.0246026	FALSE	FALSE
BRCC3	16.5032	0.000349033	0.0390388	2.58975e-210	0.224878	FALSE	FALSE
BNIP1	16.4889	5.2238e-07	0.0222226	3.01988e-20	0.044519	FALSE	FALSE
AC010542.3	16.4757	2.93313e-07	0.0301599	4.53358e-86	0.110283	FALSE	FALSE
NDUFS8	16.4587	1.38111e-05	0.0416974	1.12775e-100	-0.201879	FALSE	FALSE
GFM1	16.4571	0.000121808	0.0382818	8.44526e-128	0.17415	FALSE	FALSE
NARF	16.4353	4.87876e-09	0.0499956	9.77953e-223	0.26338	FALSE	FALSE
WDR82	16.4312	2.01353e-07	0.048691	0	-0.525148	FALSE	FALSE
FAM204A	16.427	1.05944e-07	0.0464843	1.1325e-270	0.28924	FALSE	FALSE
ZNF678	16.4269	1.06493e-11	0.0346918	1.79056e-75	0.135137	FALSE	FALSE
LEO1	16.422	0.00101033	0.0354465	3.68319e-115	0.133813	FALSE	FALSE
TMA7	16.4019	2.06778e-08	0.0513132	0	-0.674579	FALSE	FALSE
EXOC5	16.3871	5.31718e-08	0.0456723	2.39384e-235	0.306893	FALSE	FALSE
TENT4B	16.3707	5.98327e-07	0.0453423	0	0.350401	FALSE	FALSE
EIF3H	16.3619	1.20534e-10	0.0505751	2.85083e-120	0.201413	FALSE	FALSE
R3HCC1	16.3619	7.42889e-08	0.0294207	2.26041e-46	0.0648732	FALSE	FALSE
PARK7	16.3579	1.08245e-08	0.0476027	0	-0.58813	FALSE	FALSE
AKNA	16.3438	1.54522e-15	0.0226846	0	-0.33408	FALSE	FALSE
HSPD1	16.3438	1.331e-12	0.0511555	0	-0.526665	FALSE	FALSE
MAPRE3	16.3376	9.16454e-07	0.0428559	0	0.498849	FALSE	FALSE
PRKAG1	16.3293	6.26891e-05	0.038962	6.12835e-137	0.16884	FALSE	FALSE
POLR2B	16.316	2.76734e-08	0.0445131	2.04329e-97	0.165454	FALSE	FALSE
TBC1D2B	16.3002	0.000530334	0.0377102	0	0.284865	FALSE	FALSE
BTG1	16.2895	0.0568832	0.0100545	5.11595e-241	-0.282232	FALSE	FALSE
AP000311.1	16.2888	0.000565465	0.0449738	0	0.274924	FALSE	FALSE
AC008770.2	16.2766	0.00405419	0.0196957	7.69164e-47	0.0470111	FALSE	FALSE
ERC2	16.2602	2.38353e-139	0.00182889	0	-2.6332	FALSE	FALSE
NUP54	16.2437	1.18509e-08	0.0466326	6.94352e-110	0.179032	FALSE	FALSE
MIEF2	16.2332	1.56115e-07	0.0224401	5.41543e-48	0.058271	FALSE	FALSE
ZNF790	16.2139	1.65295e-05	0.03401	2.93451e-54	0.127375	FALSE	FALSE
ISOC1	16.1466	1.70234e-08	0.0168954	2.0268e-44	0.0593497	FALSE	FALSE
FBXL15	16.1461	0.0170884	0.038867	1.518e-215	-0.310101	FALSE	FALSE
PPP1R10	16.1428	5.14435e-08	0.0470616	4.37439e-139	0.190121	FALSE	FALSE
KCNN4	16.1394	2.2856e-17	0.0160565	1.31212e-42	0.029267	FALSE	FALSE
NRL	16.139	1.95019e-11	0.0188354	7.06911e-28	0.0392643	FALSE	FALSE
RYK	16.1378	9.05282e-05	0.0336069	0	0.544417	FALSE	FALSE
TGFB1	16.1267	2.86035e-14	0.0351426	0	-0.702404	FALSE	FALSE
GTF2A1	16.1256	1.98927e-06	0.0449078	3.42992e-212	0.2439	FALSE	FALSE
CBWD2	16.1161	0.000103047	0.0381657	2.99588e-118	0.135064	FALSE	FALSE
GOLGA6L4	16.1055	0.0227003	0.0175784	1.14824e-84	0.0569837	FALSE	FALSE
INHA	16.0942	0.755789	0.025603	3.07146e-190	0.122933	FALSE	FALSE
AC008073.3	16.0828	0.123829	0.0219277	1.01325e-84	0.0762985	FALSE	FALSE
IRAK1BP1	16.0705	7.90886e-05	0.0392272	0	0.772801	FALSE	FALSE
SNRNP48	16.0587	8.69062e-05	0.0372277	8.19316e-74	-0.156326	FALSE	FALSE
WASHC1	16.0533	3.77367e-13	0.0514331	1.20702e-155	0.250631	FALSE	FALSE
ALG11	16.0475	0.109086	0.0270756	1.1789e-87	0.0895478	FALSE	FALSE
UBP1	15.998	8.30472e-08	0.0469801	0	0.408154	FALSE	FALSE
HERC4	15.9979	0.000168382	0.0674597	0	0.633047	FALSE	FALSE
CRAMP1	15.9897	1.24925e-05	0.0175563	6.8941e-48	0.0422664	FALSE	FALSE
EFCAB5	15.9875	0.564834	0.0375414	5.30222e-222	0.203759	FALSE	FALSE
EIF1AX	15.9831	7.76079e-10	0.0530687	0	-0.961291	FALSE	FALSE
IPO9	15.9809	3.07641e-07	0.0410822	0	0.412821	FALSE	FALSE
SPPL2B	15.9671	1.81711e-10	0.0508393	4.22657e-189	0.292097	FALSE	FALSE
TFAP4	15.9623	0.00179587	0.0219085	6.83897e-55	0.0591211	FALSE	FALSE
PGM3	15.9595	8.88149e-05	0.0362035	4.14522e-99	0.192262	FALSE	FALSE
ZNF445	15.9573	0.00279522	0.0349854	1.35984e-187	0.215093	FALSE	FALSE
TTLL1	15.9509	0.565788	0.0269745	2.0828e-194	0.168246	FALSE	FALSE
CNFN	15.8863	3.41586e-28	0.00778887	2.20135e-13	0.00931565	FALSE	FALSE
B4GALT5	15.8776	1.45797e-08	0.045282	0	0.356585	FALSE	FALSE
FAM216A	15.8539	0.0696915	0.0353907	7.06337e-200	0.190218	FALSE	FALSE
MACO1	15.8354	4.33885e-07	0.0402502	0	0.545532	FALSE	FALSE
ACAT1	15.8275	0.000840137	0.041554	3.38401e-284	0.292858	FALSE	FALSE
SLC9A5	15.8054	0.954564	0.0251131	0	0.199684	FALSE	FALSE
POLD2	15.7959	7.72219e-09	0.0317727	3.42606e-51	0.0912418	FALSE	FALSE
MTF1	15.7783	0.00731752	0.0380513	3.68018e-97	0.145893	FALSE	FALSE
ACAP2	15.7726	5.25941e-06	0.0465965	0	0.61946	FALSE	FALSE
GAL3ST2	15.7685	7.23837e-10	0.0118507	1.621e-25	0.0208869	FALSE	FALSE
HEXIM2	15.7656	2.95621e-06	0.0174933	4.27089e-39	0.0357372	FALSE	FALSE
ENOPH1	15.765	8.26236e-05	0.0421411	5.04023e-124	-0.242898	FALSE	FALSE
MOAP1	15.7648	1.76691e-11	0.0563549	0	-0.922531	FALSE	FALSE
DNAJC19	15.7443	0.00319215	0.0340225	4.84805e-80	0.137507	FALSE	FALSE
UBE2F-SCLY	15.744	0.000158164	0.0256247	8.96466e-63	0.0656749	FALSE	FALSE
FAM126B	15.7427	6.58418e-08	0.0535065	0	0.657264	FALSE	FALSE
PEMT	15.7301	0.0252163	0.0259977	6.97042e-96	0.096434	FALSE	FALSE
NAA35	15.7053	1.92224e-07	0.0438346	2.37871e-221	-0.457755	FALSE	FALSE
RECQL4	15.6873	0.00119092	0.0168634	3.6635e-48	0.0413461	FALSE	FALSE
ELL	15.6777	0.128786	0.0285134	1.02306e-183	0.167696	FALSE	FALSE
C8orf88	15.6768	2.14807e-10	0.0187489	3.03316e-31	0.0323411	FALSE	FALSE
CHAF1A	15.6498	0.269824	0.0249942	6.16446e-88	0.0855394	FALSE	FALSE
SUCLA2	15.6411	1.35609e-08	0.0494365	0	0.355371	FALSE	FALSE
MTREX	15.6367	2.27277e-09	0.0411764	3.85101e-74	0.260086	FALSE	FALSE
FANCI	15.6082	0.00532923	0.0313603	3.81388e-84	0.0914466	FALSE	FALSE
FDPS	15.6013	5.4251e-10	0.0576393	3.53042e-96	0.177717	FALSE	FALSE
CNOT1	15.5754	8.36138e-07	0.038959	1.23509e-63	0.13742	FALSE	FALSE
ZNF180	15.5706	4.52222e-05	0.0244363	8.03594e-26	0.0430472	FALSE	FALSE
QRSL1	15.5684	1.0437e-05	0.030973	1.95857e-26	0.081646	FALSE	FALSE
THNSL1	15.5621	0.000174774	0.0228684	5.20007e-52	0.0542545	FALSE	FALSE
PWWP2B	15.5572	0.0248044	0.0247804	2.36111e-123	0.0834929	FALSE	FALSE
C17orf75	15.5432	0.000411575	0.0316752	1.08092e-99	0.134477	FALSE	FALSE
MRPS34	15.5398	7.41282e-07	0.0357392	3.12902e-273	-0.330705	FALSE	FALSE
LRP6	15.5283	1.03155e-09	0.0373412	9.94172e-237	0.433108	FALSE	FALSE
CLK3	15.5193	1.36191e-08	0.0321101	8.64315e-20	0.04788	FALSE	FALSE
IDNK	15.5052	5.23559e-09	0.0262208	2.42179e-105	-0.129655	FALSE	FALSE
EEF1A2	15.5005	4.53274e-13	0.0599667	0	-1.52478	FALSE	FALSE
PGP	15.5004	2.09796e-11	0.0603014	0	0.444096	FALSE	FALSE
AL162377.3	15.4762	7.04486e-09	0.0171885	2.88717e-160	-0.14898	FALSE	FALSE
SUN3	15.4653	0.00278701	0.0153136	1.2872e-72	0.0469335	FALSE	FALSE
HS3ST3A1	15.4329	4.19781e-09	0.0200868	8.29691e-195	-0.197555	FALSE	FALSE
SMARCB1	15.4208	0.00158445	0.0336557	7.33269e-87	0.132782	FALSE	FALSE
UQCRB	15.4125	1.99142e-08	0.0444978	0	-0.652749	FALSE	FALSE
SMCR8	15.3874	0.00671631	0.0243434	8.40401e-82	0.0762458	FALSE	FALSE
MARVELD1	15.3853	7.63158e-07	0.0171865	1.7942e-71	0.0475906	FALSE	FALSE
DZIP1	15.3833	0.000349067	0.0314426	0	0.801641	FALSE	FALSE
HEXIM1	15.381	0.000219635	0.0308653	0	-0.347026	FALSE	FALSE
SAP18	15.3349	5.33298e-09	0.0466522	0	-0.712921	FALSE	FALSE
MPI	15.2997	0.000106913	0.0229321	1.98077e-18	-0.0550286	FALSE	FALSE
ERICH3	15.2906	0.0277737	0.0272808	0	0.530019	FALSE	FALSE
NUDT21	15.2819	2.4566e-05	0.0393692	2.01542e-145	-0.284793	FALSE	FALSE
OCIAD1	15.2812	7.41148e-13	0.0558917	0	-0.692534	FALSE	FALSE
ZDHHC18	15.2468	0.0175538	0.0355444	5.3647e-223	0.192063	FALSE	FALSE
SLC5A2	15.2419	5.38744e-21	0.00804632	5.35225e-15	0.0102648	FALSE	FALSE
THBD	15.2341	5.23626e-43	0.00896139	1.51084e-24	0.0132571	FALSE	FALSE
LCMT1	15.2292	1.28255e-06	0.0419431	2.8577e-190	0.252718	FALSE	FALSE
NONO	15.2291	9.19993e-05	0.0341563	2.58994e-92	-0.192487	FALSE	FALSE
CTC1	15.2081	0.175765	0.0296165	2.74446e-117	0.124917	FALSE	FALSE
SLC15A4	15.1943	8.89685e-06	0.0397042	3.21264e-133	0.17192	FALSE	FALSE
FAM98B	15.185	0.00655754	0.033053	6.97639e-117	0.150366	FALSE	FALSE
CFAP53	15.178	6.9807e-07	0.0200952	1.85243e-69	0.0801677	FALSE	FALSE
DDR1	15.1537	1.72222e-107	0.0325097	0	-0.431474	FALSE	FALSE
COPS4	15.1448	6.6326e-05	0.0409108	1.75418e-140	0.187659	FALSE	FALSE
TDRD7	15.1054	0.00640419	0.0350554	1.77031e-101	0.148426	FALSE	FALSE
ZNF358	15.0966	2.6453e-08	0.0280915	3.38e-48	-0.108509	FALSE	FALSE
STX1B	15.0874	4.07987e-10	0.0548242	0	-0.770665	FALSE	FALSE
XYLT2	15.0809	5.67757e-05	0.0260146	1.04391e-62	0.0745913	FALSE	FALSE
LMBRD1	15.0802	2.28866e-06	0.0377629	0	-0.667792	FALSE	FALSE
NUP88	15.0501	0.000451997	0.0369125	2.60807e-197	0.24258	FALSE	FALSE
PSMD5	15.0449	0.000114767	0.0394718	2.14926e-117	0.171625	FALSE	FALSE
TRIB3	15.0381	0.00253419	0.0209816	1.13543e-107	0.0732215	FALSE	FALSE
LHFPL2	15.0303	1.49673e-16	0.0485174	0	-2.09711	FALSE	FALSE
CSDE1	15.0267	2.93551e-10	0.0447675	1.05828e-280	-0.499026	FALSE	FALSE
RSL24D1	15.0166	5.30166e-05	0.0346291	0	-0.374211	FALSE	FALSE
MVD	15.0153	0.0295897	0.0472735	6.01902e-243	0.262937	FALSE	FALSE
GIPC2	15.005	0.0201454	0.0395419	0	-0.498527	FALSE	FALSE
USP7	14.9986	1.4491e-05	0.039672	1.23664e-223	0.260991	FALSE	FALSE
DCAF10	14.9916	2.82838e-09	0.0480013	0	0.476649	FALSE	FALSE
SDF2L1	14.9902	6.06651e-15	0.0153817	7.06904e-34	-0.058071	FALSE	FALSE
TCAP	14.9833	3.4847e-05	0.0180808	8.4276e-48	0.050084	FALSE	FALSE
REP15	14.9781	0.00340618	0.0151213	1.20404e-58	0.0404317	FALSE	FALSE
TBC1D30	14.9713	0.0103881	0.0350155	0	0.349164	FALSE	FALSE
INSM1	14.9586	2.06345e-10	0.0133387	4.1463e-48	0.0308658	FALSE	FALSE
TTPAL	14.9558	0.0035034	0.0274282	9.06739e-88	0.0871284	FALSE	FALSE
NEU3	14.9529	0.0708963	0.0292172	8.62633e-173	-0.303697	FALSE	FALSE
GLRA2	14.9474	4.91457e-06	-0.025258	0	-1.07583	FALSE	FALSE
SYT11	14.9359	4.59893e-09	0.0360232	0	-0.937234	FALSE	FALSE
DHX57	14.9311	0.00076024	0.0364998	0	0.366244	FALSE	FALSE
SC5D	14.9042	0.00129306	0.0364611	1.81061e-91	0.118488	FALSE	FALSE
ERP44	14.9029	8.78519e-07	0.0389853	1.64916e-301	0.34853	FALSE	FALSE
REEP2	14.8563	9.50205e-07	0.0517059	0	0.506822	FALSE	FALSE
MBTPS1	14.8417	7.45246e-06	0.0328436	0	0.353664	FALSE	FALSE
THY1	14.8285	2.08735e-16	0.0749221	0	-1.91758	FALSE	FALSE
C9orf116	14.8238	3.09605e-05	0.0155759	1.0331e-48	0.0353605	FALSE	FALSE
GAPDH	14.7976	1.38354e-20	0.0780986	0	-1.97627	FALSE	FALSE
NTAN1	14.7954	0.0963973	0.0314618	3.58388e-174	0.14582	FALSE	FALSE
C1QTNF4	14.7881	3.77856e-05	0.0348471	0	-0.576734	FALSE	FALSE
ZNF559-ZNF177	14.7793	0.00169233	0.0311179	1.22893e-163	0.161542	FALSE	FALSE
FAM92B	14.7629	4.56373e-28	0.00924389	4.30384e-19	0.012376	FALSE	FALSE
VPS51	14.76	2.00414e-07	0.0431278	8.64028e-49	0.162614	FALSE	FALSE
TUBB	14.7553	1.35289e-14	0.0596039	0	-1.12405	FALSE	FALSE
MAP7	14.7526	6.82827e-08	0.0334905	0	1.91413	FALSE	FALSE
LEMD1	14.7408	0.000525338	0.0154229	2.30038e-117	-0.178455	FALSE	FALSE
TMEM259	14.7406	5.73677e-11	0.0462512	1.31308e-43	0.149026	FALSE	FALSE
TTC13	14.7355	0.000130326	0.0340203	8.93428e-274	0.318204	FALSE	FALSE
DDX3X	14.7307	3.53022e-08	0.0417804	4.99941e-108	0.183686	FALSE	FALSE
STARD3NL	14.7109	0.00519734	0.0330037	8.12796e-129	0.150122	FALSE	FALSE
OIP5	14.7085	1.70239e-06	0.017284	2.89818e-19	0.0268632	FALSE	FALSE
PPIG	14.7037	4.90182e-06	0.0353697	5.74309e-294	0.381386	FALSE	FALSE
SMIM30	14.6923	8.49163e-13	0.016397	4.24239e-19	0.0231801	FALSE	FALSE
IPMK	14.6906	0.233429	0.0262854	1.9233e-162	0.181475	FALSE	FALSE
HIRA	14.6748	0.00524681	0.0337755	2.90431e-132	0.14274	FALSE	FALSE
VAPB	14.6737	9.88748e-09	0.0451693	2.75863e-143	-0.297701	FALSE	FALSE
LBR	14.6695	1.68698e-09	0.0227927	2.53084e-173	0.169695	FALSE	FALSE
COX6B1	14.6622	2.90367e-10	0.0485271	0	-0.682403	FALSE	FALSE
IMPACT	14.6602	0.0168744	0.0232124	1.3446e-87	0.0901047	FALSE	FALSE
RAB33B	14.6542	0.000416969	0.0196349	6.81286e-48	0.05651	FALSE	FALSE
EID1	14.6439	2.03159e-13	0.0559378	0	-1.24682	FALSE	FALSE
MARCH8	14.6241	0.000944543	0.0244679	1.52021e-52	0.132114	FALSE	FALSE
MRPL50	14.6174	0.000995689	0.0279632	2.93997e-107	-0.161305	FALSE	FALSE
TIMMDC1	14.6038	2.0279e-06	0.0358202	7.28023e-44	0.138428	FALSE	FALSE
PTH	14.6011	1.14603e-18	0.00994101	5.21315e-16	0.0131467	FALSE	FALSE
PPARD	14.5903	1.95354e-12	0.0473258	0	-0.80409	FALSE	FALSE
EDA	14.5811	7.16151e-06	0.0308698	6.2382e-238	-0.451231	FALSE	FALSE
BLVRA	14.574	0.128233	0.0263784	9.88154e-116	0.113024	FALSE	FALSE
GTPBP10	14.5457	2.74664e-07	0.0380623	2.41488e-29	0.11456	FALSE	FALSE
LINC00672	14.5391	0.255462	0.0274901	2.29346e-222	-0.277878	FALSE	FALSE
SNX24	14.5385	9.51396e-05	0.0362097	1.4598e-237	0.29158	FALSE	FALSE
LRCH2	14.5101	0.688601	0.0144186	0	0.372463	FALSE	FALSE
IWS1	14.5097	1.16089e-16	0.0476938	1.42139e-91	-0.198602	FALSE	FALSE
MGA	14.5035	2.15082e-09	0.0399685	2.62012e-88	0.47293	FALSE	FALSE
HSD17B7	14.5035	4.78661e-07	0.0344567	4.05465e-62	0.103181	FALSE	FALSE
IDE	14.4907	0.000245375	0.0409964	0	0.346528	FALSE	FALSE
SNRPA	14.4797	0.000503504	0.0248215	3.64269e-44	-0.0917055	FALSE	FALSE
CLPP	14.4657	7.9388e-05	0.0277326	2.51485e-64	-0.116201	FALSE	FALSE
SMURF2	14.4338	9.77594e-11	0.0388423	0	-0.615461	FALSE	FALSE
CC2D1A	14.4185	7.7855e-05	0.0416021	0	0.478651	FALSE	FALSE
TNNI3	14.3757	1.08092e-23	0.0048838	1.53286e-09	0.00605319	FALSE	FALSE
RBSN	14.3639	7.58532e-05	0.0373326	1.02064e-86	0.138333	FALSE	FALSE
PHF3	14.3526	7.61705e-05	0.0272767	7.74158e-57	0.268729	FALSE	FALSE
VRK3	14.3525	0.00888826	0.0310692	2.79643e-51	0.0907997	FALSE	FALSE
COQ7	14.333	0.000265883	0.0261629	4.63023e-42	0.0830011	FALSE	FALSE
PARP14	14.3309	6.66169e-97	0.0276716	0	-1.24525	FALSE	FALSE
DNAJC7	14.3209	3.35545e-09	0.0465903	1.02165e-77	0.166623	FALSE	FALSE
DOLPP1	14.3138	7.95628e-08	0.0168476	2.81404e-30	0.0419182	FALSE	FALSE
VSIG10L	14.2934	7.04954e-13	0.0123159	1.18935e-25	0.020596	FALSE	FALSE
MFSD3	14.265	7.34166e-05	0.0227024	4.93473e-60	0.0568455	FALSE	FALSE
ADPRM	14.2519	7.00412e-05	0.0202931	8.59658e-30	0.0405424	FALSE	FALSE
RNF207	14.2401	0.198127	0.0214768	3.65618e-221	0.149623	FALSE	FALSE
TBC1D7	14.2242	0.0275813	0.0267663	2.22052e-89	0.0959583	FALSE	FALSE
MFSD8	14.2199	0.0123841	0.0304776	2.45751e-200	0.218607	FALSE	FALSE
AMFR	14.2167	0.00027111	0.0357816	5.21213e-52	0.106499	FALSE	FALSE
AC068234.1	14.2068	1.38164e-16	0.010565	5.60184e-24	0.017233	FALSE	FALSE
RABL6	14.2035	4.18309e-11	0.0543451	0	0.418659	FALSE	FALSE
GALNT13	14.186	0.109182	-0.0153832	0	-2.32351	FALSE	FALSE
BAZ2A	14.1684	2.16436e-05	0.0403979	1.32474e-100	0.177249	FALSE	FALSE
ARSF	14.1518	0.0280992	-0.00267093	9.87366e-267	-0.171102	FALSE	FALSE
SLC5A6	14.1452	0.000725908	0.0242872	1.61388e-60	0.0663002	FALSE	FALSE
TECTA	14.1254	0.352356	0.0201335	9.88888e-129	-0.135307	FALSE	FALSE
SFXN4	14.121	9.53395e-05	0.0393571	2.10107e-197	0.211353	FALSE	FALSE
FADS6	14.1144	0.375089	0.0262065	9.39779e-186	0.113482	FALSE	FALSE
CCDC81	14.1021	9.93333e-08	0.0166205	1.64081e-29	0.0354011	FALSE	FALSE
WDR70	14.0968	0.0837688	0.0340372	0	0.490724	FALSE	FALSE
CMIP	14.093	0.853096	0.0203003	0	1.03149	FALSE	FALSE
ZNF527	14.0832	0.000243358	0.0229937	5.20608e-53	0.0704713	FALSE	FALSE
JMY	14.0726	2.03046e-06	0.0370726	0	0.483609	FALSE	FALSE
CNOT10	14.0708	0.000278706	0.0348999	3.1465e-198	0.254793	FALSE	FALSE
FAM8A1	14.067	0.0014962	0.0322421	7.89658e-133	0.165919	FALSE	FALSE
PILRA	14.0558	0.0237497	0.0295294	8.91226e-269	0.267286	FALSE	FALSE
SLC12A9	14.0545	9.34358e-16	0.0276343	1.81846e-63	0.0903718	FALSE	FALSE
ZNF595	14.0503	0.0144533	0.029029	1.88825e-72	0.125162	FALSE	FALSE
FADS1	14.0442	2.65912e-23	0.0438394	1.82227e-143	0.171995	FALSE	FALSE
GPR88	14.0406	0.00206605	0.014598	1.7104e-47	0.0346221	FALSE	FALSE
TAF3	14.0165	0.00028804	0.0262728	3.87912e-72	0.166228	FALSE	FALSE
ABHD8	14.0148	0.000358555	0.045653	0	0.403962	FALSE	FALSE
BAHCC1	14.0108	0.000210106	0.0321451	0	0.260199	FALSE	FALSE
PIP5KL1	14.005	1.13462e-06	0.0174293	5.42774e-67	0.0433057	FALSE	FALSE
TCEA3	14.0038	3.62706e-11	0.0231271	1.08321e-293	-0.190212	FALSE	FALSE
LRRC37A	14.0036	0.13454	0.0210888	4.26113e-59	0.0633326	FALSE	FALSE
ALDH8A1	13.9851	0.000466855	0.0367097	1.8199e-237	0.199582	FALSE	FALSE
COPS7A	13.9374	1.19387e-06	0.0380315	1.05564e-236	-0.327812	FALSE	FALSE
TCEAL6	13.9357	0.0089457	0.0305356	0	-0.419345	FALSE	FALSE
TRMT13	13.9305	2.21076e-10	0.0338118	4.53715e-86	0.207299	FALSE	FALSE
ZNF534	13.9229	0.955472	0.0221436	9.21538e-147	0.125756	FALSE	FALSE
RBMS2	13.9208	2.86204e-05	0.0244456	0	-0.300045	FALSE	FALSE
SLC3A1	13.9005	0.280194	0.0222576	1.26989e-130	0.111921	FALSE	FALSE
ZNF808	13.8981	0.0001869	0.023195	2.53962e-47	0.0613596	FALSE	FALSE
PBRM1	13.8978	1.5842e-08	0.0335226	6.69154e-64	0.179926	FALSE	FALSE
PRPF4B	13.8961	4.0068e-09	0.0431971	1.69084e-27	-0.118267	FALSE	FALSE
MYD88	13.8541	2.59048e-33	0.00887874	1.86116e-20	0.0130209	FALSE	FALSE
UBE2S	13.8393	1.98874e-06	0.0315773	1.30372e-268	-0.303883	FALSE	FALSE
AVL9	13.8277	2.4815e-05	0.0348101	0	0.487713	FALSE	FALSE
KDM3B	13.8223	2.02653e-08	0.0393341	5.21401e-129	0.220072	FALSE	FALSE
USP48	13.8201	1.77502e-07	0.0336472	4.69489e-184	0.424902	FALSE	FALSE
GLB1	13.799	4.2594e-05	0.0408008	0	0.43087	FALSE	FALSE
ZNF227	13.7866	0.0545272	0.0265496	6.27646e-68	0.113545	FALSE	FALSE
TMEM222	13.7834	0.0791645	0.0298914	6.19167e-74	0.152784	FALSE	FALSE
RAF1	13.7733	2.53053e-09	0.0405465	6.29443e-113	0.215787	FALSE	FALSE
ZNF415	13.7721	2.72579e-06	0.0215518	2.54272e-91	0.0922426	FALSE	FALSE
COX10	13.7381	0.0265279	0.0302006	9.78105e-219	0.204466	FALSE	FALSE
ZNF302	13.7373	9.40187e-12	0.053287	4.55338e-161	0.313098	FALSE	FALSE
GPR179	13.7204	5.49279e-08	0.00925602	2.09772e-25	0.016677	FALSE	FALSE
TIMP2	13.6909	0.000111669	0.0104141	0	-0.516717	FALSE	FALSE
ZSCAN5A	13.6901	0.0148372	0.0303464	7.54203e-298	0.304385	FALSE	FALSE
SAMD3	13.6876	0.572954	0.0107346	0	-1.6978	FALSE	FALSE
ALG5	13.6804	0.000428951	0.0364182	6.0212e-65	0.108763	FALSE	FALSE
ALG12	13.6726	0.000128671	0.0198885	1.17043e-22	0.0425379	FALSE	FALSE
DLAT	13.6696	0.00357585	0.0323121	2.45491e-104	0.12506	FALSE	FALSE
ECE1	13.6658	6.04772e-14	0.0514602	0	0.558209	FALSE	FALSE
NIPSNAP3A	13.6582	0.00240109	0.0262461	6.77866e-72	0.0812929	FALSE	FALSE
OSTC	13.6545	1.41555e-07	0.0281939	6.75148e-34	-0.08388	FALSE	FALSE
SH2D4B	13.6463	9.34773e-05	0.0147888	3.66698e-59	0.0388397	FALSE	FALSE
CHD1	13.6428	3.32458e-06	0.0335258	2.72679e-124	-0.387809	FALSE	FALSE
SGSM3	13.6366	0.0489626	0.021989	1.56252e-67	0.0680499	FALSE	FALSE
TIGD1	13.6348	1.79432e-05	0.0176091	8.17696e-20	0.0293871	FALSE	FALSE
TFCP2	13.628	4.89935e-05	0.0246857	5.51606e-150	0.336551	FALSE	FALSE
PPM1F	13.6246	0.177559	0.0316512	0	0.240402	FALSE	FALSE
RBM45	13.6197	0.00605309	0.033799	2.86659e-73	0.117413	FALSE	FALSE
C1orf131	13.6172	0.000680663	0.0316944	8.59014e-44	0.074674	FALSE	FALSE
TRAPPC12	13.6169	8.82538e-06	0.0324017	1.55059e-262	0.34768	FALSE	FALSE
TELO2	13.6124	0.0011774	0.0255614	1.73247e-51	0.0703718	FALSE	FALSE
SLC25A33	13.6102	4.27388e-08	0.0341254	0	-0.582868	FALSE	FALSE
POLDIP3	13.5999	7.50545e-08	0.0277547	1.92851e-21	0.0530041	FALSE	FALSE
FUOM	13.5946	1.33244e-25	0.00748632	1.01455e-18	0.0112416	FALSE	FALSE
ATG2A	13.5945	0.0002976	0.0257308	2.43829e-40	0.0845306	FALSE	FALSE
TMEM120A	13.5718	1.87164e-07	0.0267291	6.18375e-54	0.0709191	FALSE	FALSE
MAGEE1	13.557	0.00134829	0.0331009	1.07961e-284	-0.34352	FALSE	FALSE
GALE	13.5558	0.0609552	0.0281604	1.0074e-171	0.124694	FALSE	FALSE
RTL8A	13.553	3.06123e-06	0.0261838	1.5879e-198	-0.240819	FALSE	FALSE
CCDC120	13.5489	0.34014	0.0202036	3.38774e-143	0.0953799	FALSE	FALSE
RNF44	13.5485	0.028289	0.0313469	1.042e-154	0.148221	FALSE	FALSE
TNPO3	13.5468	8.22329e-11	0.0534755	0	0.352473	FALSE	FALSE
CYC1	13.5431	3.24082e-06	0.0362497	2.28425e-287	-0.352505	FALSE	FALSE
H6PD	13.5328	1.32863e-05	0.0287319	2.07268e-28	-0.0732253	FALSE	FALSE
NUDCD3	13.5313	4.22451e-09	0.0421548	2.838e-267	0.343897	FALSE	FALSE
C1orf162	13.5262	4.32731e-11	0.0208894	8.77553e-125	-0.222439	FALSE	FALSE
DDX55	13.5125	0.399443	0.0253446	4.44852e-56	0.100097	FALSE	FALSE
NPM1	13.5101	0.000973115	0.0295238	5.58784e-86	-0.176951	FALSE	FALSE
ACOT9	13.456	0.0442687	0.0264825	7.8437e-210	0.150255	FALSE	FALSE
TBC1D2	13.4517	6.38531e-44	0.0383969	0	-0.271713	FALSE	FALSE
HELQ	13.4355	0.0816372	0.0282313	1.15452e-121	0.141215	FALSE	FALSE
KAT8	13.4301	0.00947935	0.0377776	5.21511e-169	0.191688	FALSE	FALSE
SRR	13.4295	7.94772e-05	0.0210475	9.90532e-20	0.0511658	FALSE	FALSE
UCKL1	13.4059	2.53391e-05	0.0282576	1.32882e-27	0.0539337	FALSE	FALSE
UBE2N	13.3986	3.26429e-05	0.0380924	0	-0.486427	FALSE	FALSE
DAP3	13.394	0.000578837	0.0312181	7.67271e-233	0.30627	FALSE	FALSE
SCYL2	13.3921	0.000177721	0.0338492	1.88848e-244	0.294922	FALSE	FALSE
PRPF8	13.3902	1.30912e-06	0.0405748	6.28456e-200	-0.355867	FALSE	FALSE
IFT74	13.3845	0.00424734	0.0277688	1.45164e-84	-0.160963	FALSE	FALSE
SUPT20H	13.3711	2.47743e-05	0.037708	3.07251e-111	0.184762	FALSE	FALSE
GNE	13.3668	0.0066351	0.0277189	1.64272e-79	0.152002	FALSE	FALSE
SMARCA1	13.3657	0.00519963	0.0315886	0	0.355572	FALSE	FALSE
SYNJ1	13.3627	1.51608e-06	0.0405729	0	0.587235	FALSE	FALSE
DAG1	13.3342	0.0707562	0.027729	3.65117e-180	0.176026	FALSE	FALSE
ARRB2	13.3263	7.3393e-05	0.0364683	0	-0.673202	FALSE	FALSE
APOO	13.3166	2.26582e-11	0.049028	0	-0.613487	FALSE	FALSE
TEKT5	13.3162	0.000328635	0.0144233	8.12186e-62	0.0404639	FALSE	FALSE
DESI1	13.2879	0.038492	0.0326336	1.24848e-113	0.131909	FALSE	FALSE
CCT8	13.2777	0.000482872	0.0413843	0	-0.420462	FALSE	FALSE
JADE1	13.2514	0.00323737	0.0345808	2.39511e-226	0.239388	FALSE	FALSE
EXOC7	13.2474	4.73319e-07	0.0378118	2.05875e-182	0.320376	FALSE	FALSE
MIA2	13.2145	9.94463e-07	0.0434932	0	0.392785	FALSE	FALSE
KCND1	13.2003	5.3465e-11	0.00903212	7.82494e-21	0.0149467	FALSE	FALSE
EIF2AK2	13.1936	1.75686e-07	0.0414371	0	0.45548	FALSE	FALSE
SIGLEC1	13.1704	3.48195e-13	0.00962514	1.76697e-21	-0.0460008	FALSE	FALSE
PTPA	13.1699	4.29629e-05	0.0414403	0	-0.460918	FALSE	FALSE
PARP2	13.1682	0.0475155	0.0335478	1.74744e-137	0.152666	FALSE	FALSE
EML2	13.1474	4.46393e-08	0.0340649	0	0.501803	FALSE	FALSE
APMAP	13.1468	0.00189955	0.0293754	1.61351e-187	-0.314958	FALSE	FALSE
PCDH19	13.1395	0.0332032	0.0459851	0	0.419532	FALSE	FALSE
ETV2	13.1383	2.06894e-45	0.00512685	6.03963e-10	0.00601539	FALSE	FALSE
SMG6	13.1302	0.000132839	0.0287359	4.46557e-303	0.393431	FALSE	FALSE
PPP4R3B	13.1261	1.99357e-06	0.0320617	6.76437e-66	0.252477	FALSE	FALSE
PSMB8	13.125	1.35846e-43	0.0112559	4.10303e-48	-0.0766276	FALSE	FALSE
PRKD1	13.1239	3.05994e-05	0.0789914	0	1.22627	FALSE	FALSE
CASP3	13.1148	0.000370782	0.0275759	1.00059e-56	0.0795134	FALSE	FALSE
DAO	13.1078	9.71162e-06	0.0123431	8.27549e-47	0.0288679	FALSE	FALSE
ZCCHC7	13.0944	0.0281908	0.00977671	0	0.559855	FALSE	FALSE
C1S	13.0819	7.86715e-05	0.03068	1.05946e-162	-0.2009	FALSE	FALSE
PDCD2L	13.08	0.0294542	0.0168837	2.65453e-36	0.0396271	FALSE	FALSE
TXNRD2	13.0749	0.397677	0.0278861	9.52101e-128	0.134701	FALSE	FALSE
PDE1B	13.0434	0.566939	0.029897	0	0.279951	FALSE	FALSE
TK2	13.04	0.000193002	0.0277272	4.56006e-45	0.0722968	FALSE	FALSE
NXF1	13.0344	0.0352851	0.0311675	1.4369e-100	0.111404	FALSE	FALSE
CPSF2	13.033	2.8678e-05	0.0339325	1.30708e-18	0.0607006	FALSE	FALSE
KAT14	13.0323	0.0476219	0.0271801	4.49109e-70	0.0969005	FALSE	FALSE
LIFR	13.024	4.96568e-29	0.043267	0	-1.78114	FALSE	FALSE
GADD45A	13.006	7.3063e-07	0.021114	2.24095e-82	-0.120436	FALSE	FALSE
SDAD1	12.9998	0.00107908	0.0388505	4.01471e-159	0.199413	FALSE	FALSE
CMTR1	12.9651	0.0212269	0.0341547	6.07305e-138	0.151819	FALSE	FALSE
STRIP1	12.9514	0.0169397	0.0291641	9.54669e-131	0.147178	FALSE	FALSE
TIMM10	12.9488	3.33952e-06	0.0199776	8.65336e-104	-0.133569	FALSE	FALSE
PDE11A	12.937	8.63807e-33	0.008459	1.01659e-19	0.0125743	FALSE	FALSE
KMT2E	12.9033	0.0403694	0.0199454	2.10824e-156	0.335374	FALSE	FALSE
ECEL1	12.8985	1.17498e-54	0.00670508	1.21487e-15	0.00854543	FALSE	FALSE
GPX7	12.8952	1.07917e-07	0.0130177	2.45265e-29	0.026763	FALSE	FALSE
PLGLB1	12.8891	0.0483387	0.0279468	2.16917e-286	0.27035	FALSE	FALSE
PPFIA1	12.8866	4.45009e-12	0.0453693	0	-0.642861	FALSE	FALSE
PCK2	12.8778	2.19189e-14	0.0117923	1.16054e-28	0.0223038	FALSE	FALSE
ELOA	12.8719	0.330162	0.0240279	2.40041e-42	0.0741313	FALSE	FALSE
SYT15	12.8487	3.27216e-09	0.00886038	3.27624e-22	0.0149758	FALSE	FALSE
MAP3K4	12.8287	0.00274691	0.0195751	7.76973e-305	0.353076	FALSE	FALSE
HMGB2	12.8255	2.76423e-11	0.0204327	1.08541e-55	0.054414	FALSE	FALSE
NME7	12.8171	0.00421708	0.0297591	0	0.699363	FALSE	FALSE
GK5	12.777	0.383013	0.0185184	2.98586e-221	0.251488	FALSE	FALSE
STX3	12.7715	0.0327669	0.0328676	0	0.411248	FALSE	FALSE
DNPEP	12.7653	7.26921e-07	0.0203066	3.05165e-23	0.0484057	FALSE	FALSE
PDE5A	12.765	6.06171e-07	0.0442681	0	0.420225	FALSE	FALSE
URB2	12.7454	0.000439843	0.0235997	2.57649e-34	0.048209	FALSE	FALSE
ESF1	12.7446	6.93971e-05	0.0400022	3.81543e-255	0.328995	FALSE	FALSE
SLC30A8	12.7281	0.00420599	0.0136535	4.7e-26	0.0277326	FALSE	FALSE
POM121C	12.7273	5.55179e-06	0.0345572	9.48571e-302	0.340988	FALSE	FALSE
CD46	12.7224	8.99548e-11	0.0413696	6.11408e-134	0.33092	FALSE	FALSE
FAM3A	12.7212	1.43409e-07	0.027224	1.52364e-30	0.0754818	FALSE	FALSE
KAT6B	12.7128	0.906916	0.0151103	0	0.723817	FALSE	FALSE
PIGB	12.6628	0.120491	0.0287345	8.022e-196	0.175497	FALSE	FALSE
SAMD10	12.6513	0.0392587	0.016639	3.72121e-99	0.0645242	FALSE	FALSE
PPP1R35	12.638	0.00637101	0.0277414	1.20014e-72	0.0862123	FALSE	FALSE
PORCN	12.6365	0.0333552	0.0247438	2.24678e-102	0.0906875	FALSE	FALSE
ATP6V0D1	12.6245	7.13827e-07	0.0401057	0	-0.680373	FALSE	FALSE
CCZ1	12.6217	0.0068657	0.0327614	3.76715e-50	0.126958	FALSE	FALSE
SNRPD3	12.6163	0.000851957	0.0344668	3.43199e-123	0.20309	FALSE	FALSE
POP5	12.6056	0.000467262	0.0223513	1.60015e-32	0.0471276	FALSE	FALSE
NACC2	12.6017	1.92271e-76	0.028591	0	-0.640063	FALSE	FALSE
ANKRD13D	12.5912	3.42329e-06	0.0415543	1.49211e-269	0.27064	FALSE	FALSE
GPS1	12.5803	0.00046054	0.033997	2.22274e-70	0.108332	FALSE	FALSE
AL669918.1	12.5765	1.21425e-13	0.00654146	3.29959e-10	0.00860053	FALSE	FALSE
ASPM	12.571	1.74046e-15	0.0160001	4.5428e-60	-0.101988	FALSE	FALSE
WDR97	12.5647	0.559521	0.0127542	1.14307e-80	0.0678774	FALSE	FALSE
PTOV1	12.5501	0.000783829	0.0335	3.7033e-77	-0.188817	FALSE	FALSE
PLRG1	12.5132	0.136074	0.0274399	2.43383e-83	0.113608	FALSE	FALSE
GLYAT	12.5081	0.0200362	0.0120448	1.521e-40	0.0313241	FALSE	FALSE
NFATC2IP	12.4959	0.0323293	0.0251844	1.09168e-110	0.17477	FALSE	FALSE
TRIM23	12.4955	1.87962e-06	0.0390097	0	-0.501554	FALSE	FALSE
FGGY	12.4843	1.24552e-05	0.034288	0	-0.725776	FALSE	FALSE
PCNX1	12.4739	0.797304	0.00774093	0	0.543517	FALSE	FALSE
AL512506.3	12.4717	1.1882e-27	0.0129193	7.63914e-187	-0.0998019	FALSE	FALSE
NANOS3	12.4598	0.478585	0.01922	1.18445e-131	0.0976429	FALSE	FALSE
PACS1	12.4263	0.00906272	0.0286514	0	0.929816	FALSE	FALSE
GNB5	12.4255	5.09207e-08	0.0517367	0	0.790566	FALSE	FALSE
HSFY2	12.4135	4.60659e-09	0.00935469	9.03072e-32	0.01771	FALSE	FALSE
ACIN1	12.408	1.98967e-06	0.0336155	5.65075e-86	0.180732	FALSE	FALSE
SLC30A9	12.4077	8.39133e-07	0.03486	1.83579e-211	0.307082	FALSE	FALSE
SKOR1	12.4062	7.73226e-08	0.0113245	4.23224e-32	0.0261829	FALSE	FALSE
MANF	12.4013	1.45406e-05	0.023633	1.05655e-72	-0.122403	FALSE	FALSE
CYB5R3	12.3981	7.52996e-05	0.0306351	2.73965e-50	0.126202	FALSE	FALSE
BROX	12.391	0.00162292	0.0292534	1.49321e-40	0.086651	FALSE	FALSE
C19orf81	12.3843	2.40535e-13	0.0146386	1.82749e-25	0.0294099	FALSE	FALSE
ZNF671	12.3753	6.34374e-05	0.0171803	7.31073e-53	0.0478849	FALSE	FALSE
RRP36	12.3621	0.000245218	0.0335883	6.14923e-61	0.0964161	FALSE	FALSE
ATL2	12.3564	1.01519e-09	0.0525853	0	0.513671	FALSE	FALSE
EI24	12.3458	0.0037489	0.0364803	0	-0.473597	FALSE	FALSE
FAM155B	12.3288	1.92899e-05	0.00912723	1.33423e-32	0.020704	FALSE	FALSE
ZNF654	12.3282	2.15012e-05	0.032892	1.94126e-160	0.253333	FALSE	FALSE
POU3F3	12.3251	5.45468e-13	0.0136562	7.38239e-243	0.196423	FALSE	FALSE
ARID4B	12.3243	0.0182535	0.0192974	5.05054e-110	0.417029	FALSE	FALSE
CXorf56	12.317	0.025585	0.0249996	2.20577e-77	0.0829016	FALSE	FALSE
NKRF	12.306	0.0895896	0.0306541	5.97228e-229	-0.324452	FALSE	FALSE
TXNDC5	12.2944	4.5306e-21	0.0062778	6.91343e-10	0.00710575	FALSE	FALSE
WBP4	12.2871	1.55704e-06	0.0380636	7.35526e-65	0.162657	FALSE	FALSE
CNBP	12.2801	2.06236e-07	0.0401434	9.43046e-215	-0.344455	FALSE	FALSE
ETHE1	12.2714	0.0310775	0.0209193	3.37557e-62	0.0687963	FALSE	FALSE
M6PR	12.2629	0.000740725	0.0376826	1.56077e-145	0.172559	FALSE	FALSE
ALMS1	12.2522	3.11497e-07	0.0393836	3.54422e-155	0.368644	FALSE	FALSE
INTS2	12.2504	0.000590565	0.0333109	3.94238e-85	0.184877	FALSE	FALSE
RBBP9	12.2389	0.000185287	0.0145515	1.24167e-19	0.0278524	FALSE	FALSE
BRICD5	12.2303	0.0407151	0.0240901	3.31044e-68	0.0824081	FALSE	FALSE
ELP3	12.2164	0.000435746	0.0322104	2.94663e-104	0.173243	FALSE	FALSE
HLA-DOB	12.1942	6.04535e-21	0.00761213	4.10232e-14	0.00997556	FALSE	FALSE
RHBDL1	12.1939	0.0201467	0.0429693	0	0.322054	FALSE	FALSE
NRDE2	12.192	0.000849703	0.0252741	1.46992e-41	0.131516	FALSE	FALSE
E2F5	12.1895	0.000127672	0.0347841	9.97512e-119	0.102656	FALSE	FALSE
NBEA	12.1678	0	-0.0684702	0	1.64864	FALSE	FALSE
HYKK	12.167	0.0144105	0.0149289	1.1811e-62	0.0454973	FALSE	FALSE
RIOK1	12.1561	0.00545357	0.0204677	2.32955e-51	0.0667558	FALSE	FALSE
ST8SIA3	12.1474	1.71711e-07	0.0447932	0	0.589324	FALSE	FALSE
NOVA2	12.1461	0.0047769	0.0356593	0	0.46185	FALSE	FALSE
QSER1	12.1261	0.000283156	0.031202	1.91182e-237	0.303115	FALSE	FALSE
ZNF112	12.1158	6.0742e-05	0.0153554	1.04041e-34	0.0400148	FALSE	FALSE
HTRA2	12.1125	0.0107364	0.0196816	3.95721e-36	-0.073521	FALSE	FALSE
VKORC1L1	12.0692	0.000320117	0.0323364	7.94534e-244	0.301035	FALSE	FALSE
RCN1	12.0537	3.35203e-06	0.0180474	1.42909e-87	0.06874	FALSE	FALSE
ATP6V1A	12.0528	0.000189869	0.0325233	0	0.547863	FALSE	FALSE
GKAP1	12.0467	4.51916e-07	0.03234	8.64094e-47	-0.134371	FALSE	FALSE
LDB1	12.0449	0.632733	0.024585	3.92312e-158	0.128782	FALSE	FALSE
TCP11	12.0352	4.84169e-08	0.00815659	3.21927e-18	0.0140789	FALSE	FALSE
PRAF2	12.0329	2.55748e-05	0.0245897	1.94325e-89	-0.145571	FALSE	FALSE
CUTA	12.0305	0.000322137	0.0307334	3.19005e-293	-0.36321	FALSE	FALSE
ZSWIM4	12.028	0.0209059	0.0194237	5.56697e-75	0.0725238	FALSE	FALSE
ZNF266	12.0187	0.0706206	0.0205533	5.92221e-46	0.0797948	FALSE	FALSE
OGFOD1	12.0171	0.0371315	0.027874	1.46064e-80	0.113029	FALSE	FALSE
SLC35G1	12.0085	0.000359828	0.0138065	4.55326e-118	-0.0999088	FALSE	FALSE
TRAPPC4	11.9913	0.00393543	0.0270566	1.84729e-82	-0.149283	FALSE	FALSE
GTPBP3	11.9774	0.000400294	0.0234283	3.63402e-57	0.0662873	FALSE	FALSE
PSG6	11.969	1.7411e-08	0.00749061	2.17777e-22	0.0133944	FALSE	FALSE
IQGAP2	11.9485	0.175509	-0.010757	0	-0.88824	FALSE	FALSE
TMEM106C	11.9424	0.83382	0.0268826	3.81524e-208	0.151783	FALSE	FALSE
FRS3	11.9164	0.096883	0.0256227	1.60462e-81	0.0858947	FALSE	FALSE
ARL15	11.9107	7.1211e-14	-0.0131459	0	1.37255	FALSE	FALSE
FAM155A	11.9039	0	-0.0569121	0	2.81843	FALSE	FALSE
PTPN9	11.8997	0.00268498	0.0226568	0	0.666093	FALSE	FALSE
CNPY3	11.8972	3.35686e-05	0.0195196	1.55621e-187	-0.320094	FALSE	FALSE
STARD5	11.8859	0.259365	0.0127217	1.64946e-54	0.0395906	FALSE	FALSE
LDLR	11.8761	1.41908e-11	0.0418293	1.03561e-209	0.177756	FALSE	FALSE
SEC62	11.8638	5.37175e-07	0.0378554	0	-0.731483	FALSE	FALSE
POGLUT1	11.8607	0.00628103	0.0340291	2.66409e-148	0.173769	FALSE	FALSE
TRIM33	11.8544	0.0120017	0.0251303	0	0.515407	FALSE	FALSE
MYCL	11.8467	6.6549e-16	0.00685729	5.37285e-16	0.00988595	FALSE	FALSE
SLC35A1	11.8305	0.774609	0.0241028	3.03502e-134	0.129499	FALSE	FALSE
DNAH3	11.8156	0.277676	0.0169862	3.29841e-62	0.0526431	FALSE	FALSE
MZT1	11.812	0.0135215	0.0287324	8.5432e-254	-0.310782	FALSE	FALSE
AC012184.2	11.8078	0.169236	0.0182682	7.54035e-45	0.0532083	FALSE	FALSE
SETD2	11.8	0.0421098	0.0199359	6.19036e-247	0.378028	FALSE	FALSE
PYROXD2	11.7884	6.06226e-12	0.0201222	1.28523e-96	-0.101677	FALSE	FALSE
MBD6	11.7655	3.59468e-05	0.020433	4.59325e-23	0.0440175	FALSE	FALSE
PFDN2	11.7638	1.80434e-05	0.0377242	0	-0.535323	FALSE	FALSE
CABLES2	11.7637	0.146262	0.0211534	2.59484e-69	0.0691379	FALSE	FALSE
HNRNPR	11.7547	1.225e-07	0.0314472	4.12883e-73	-0.217657	FALSE	FALSE
TTI2	11.7265	0.0902684	0.0282954	9.71126e-63	0.119509	FALSE	FALSE
DDX50	11.7247	0.00119807	0.0322002	3.07666e-206	0.248243	FALSE	FALSE
UBE2J1	11.7225	0.219174	0.0244991	2.9592e-95	0.139802	FALSE	FALSE
PRCD	11.7172	1.12327e-12	0.0198608	1.27101e-102	0.0840307	FALSE	FALSE
CHID1	11.7168	0.210934	0.0277407	8.51146e-106	0.117883	FALSE	FALSE
HSD17B14	11.714	0.532502	0.0196524	6.85483e-202	-0.196237	FALSE	FALSE
DGCR8	11.714	0.000644618	0.0357437	1.04336e-103	0.139978	FALSE	FALSE
NFU1	11.7055	0.0473113	0.0294062	5.32211e-60	0.106366	FALSE	FALSE
COX15	11.7021	0.026171	0.0279803	2.38639e-51	0.0909904	FALSE	FALSE
NOTUM	11.6998	2.17169e-05	0.00805335	4.1272e-31	0.0189681	FALSE	FALSE
MTERF3	11.6973	0.2212	0.022567	1.3782e-44	0.067354	FALSE	FALSE
ZC3H15	11.6962	7.6453e-06	0.0384293	4.56268e-171	-0.337084	FALSE	FALSE
THAP2	11.6956	0.00256987	0.0224513	9.17668e-58	0.0882209	FALSE	FALSE
RIMS4	11.6946	0.00954996	0.0124264	0	0.195365	FALSE	FALSE
ARMC5	11.6908	0.000336704	0.0203717	4.05507e-25	0.0383303	FALSE	FALSE
LATS1	11.6808	1.68362e-05	0.0330654	7.48121e-118	0.211897	FALSE	FALSE
NDUFA1	11.6768	0.000544753	0.0312213	9.66856e-234	-0.306813	FALSE	FALSE
C17orf80	11.6756	0.501085	0.0248049	2.47647e-130	0.12543	FALSE	FALSE
UBE2O	11.6742	1.52603e-05	0.0364331	0	0.537565	FALSE	FALSE
ZBED8	11.6642	3.70996e-07	0.0191152	1.15893e-41	0.0603415	FALSE	FALSE
INO80D	11.6614	3.66487e-07	0.0407602	1.42017e-203	-0.48169	FALSE	FALSE
AGPAT5	11.6394	0.042778	0.0220315	2.44259e-171	0.22379	FALSE	FALSE
RNASE10	11.6377	1.8632e-07	0.013228	1.20566e-39	0.0285509	FALSE	FALSE
SOX6	11.6364	9.06867e-35	0.0434913	0	-3.43702	FALSE	FALSE
PLA2R1	11.6354	0.0608913	0.0512138	0	0.312859	FALSE	FALSE
NUP188	11.6181	0.01775	0.0224571	6.70208e-49	0.0811922	FALSE	FALSE
SENP8	11.6175	0.0236409	0.0205594	3.9135e-77	0.0849585	FALSE	FALSE
KIF15	11.6153	0.0113328	0.0185406	2.01818e-53	0.0545998	FALSE	FALSE
ZNF287	11.611	0.00535959	0.0197376	5.31227e-68	0.0788406	FALSE	FALSE
SH2B1	11.5983	0.00104837	0.0379767	8.37153e-260	0.272167	FALSE	FALSE
CYP27C1	11.5892	2.7545e-09	0.00987736	4.93542e-25	0.017984	FALSE	FALSE
MFN2	11.5874	0.0130587	0.0334849	2.32913e-164	0.18291	FALSE	FALSE
BTF3L4	11.5751	0.0234181	0.0308232	3.13093e-112	0.175405	FALSE	FALSE
DYNC1H1	11.5749	0.000105402	0.0450682	0	-0.712178	FALSE	FALSE
AGPAT3	11.5682	9.64027e-05	0.0338249	2.84139e-162	0.229693	FALSE	FALSE
ZNF614	11.5605	0.0157955	0.0196328	6.98843e-34	0.0623181	FALSE	FALSE
ARMCX1	11.5547	0.177424	0.0222365	9.00775e-81	-0.145069	FALSE	FALSE
ORC4	11.5445	1.14653e-05	0.035352	0	0.458623	FALSE	FALSE
XRRA1	11.5102	9.01323e-08	0.0367107	3.47878e-151	0.318668	FALSE	FALSE
WDR47	11.5086	4.58726e-05	0.0367253	0	0.331669	FALSE	FALSE
SLC7A13	11.4974	0.00511648	0.00791893	3.55284e-28	0.0178995	FALSE	FALSE
TAZ	11.4778	0.000284216	0.0329046	3.8211e-62	0.160676	FALSE	FALSE
THUMPD3	11.4722	0.00363048	0.0232445	8.65473e-35	0.0605649	FALSE	FALSE
PRCP	11.4701	0.000272559	0.0395297	0	0.28695	FALSE	FALSE
MRPL17	11.4681	2.27604e-06	0.018534	2.85576e-77	-0.107375	FALSE	FALSE
KBTBD12	11.4635	0.0474717	0.0322952	0	0.385634	FALSE	FALSE
SGSH	11.4565	0.000305792	0.0141495	1.49296e-60	0.0463018	FALSE	FALSE
AC005833.1	11.4558	4.9849e-18	0.0100856	2.98964e-21	0.017069	FALSE	FALSE
CASC3	11.4494	0.000204686	0.0304386	6.62371e-104	0.246725	FALSE	FALSE
YIPF6	11.4453	0.00121477	0.0301552	3.32309e-42	0.0850344	FALSE	FALSE
CILP	11.4396	2.49458e-19	0.00678399	1.15408e-14	0.0112998	FALSE	FALSE
ZNF484	11.4322	0.836839	0.0256842	2.0628e-105	0.12156	FALSE	FALSE
USE1	11.4266	0.00239835	0.0223547	5.86544e-39	0.0581579	FALSE	FALSE
BLCAP	11.4082	6.70318e-05	0.0364854	0	-0.721383	FALSE	FALSE
NCSTN	11.3954	3.60588e-05	0.0243911	6.16166e-21	-0.0699545	FALSE	FALSE
MAGEF1	11.3863	0.000852656	0.0270103	4.3581e-263	-0.315324	FALSE	FALSE
ATP10A	11.3755	0.000293242	0.00975017	0	-0.544493	FALSE	FALSE
KATNAL2	11.3568	2.64221e-09	0.0498171	0	-0.609431	FALSE	FALSE
SYNRG	11.3564	1.08783e-07	0.0371001	1.37367e-38	0.117058	FALSE	FALSE
PDE6D	11.3552	7.0242e-06	0.0316749	1.80407e-59	-0.148285	FALSE	FALSE
PDIK1L	11.3463	0.0541872	0.0242972	1.85976e-85	0.0970448	FALSE	FALSE
TMEM94	11.3381	3.58927e-06	0.0337093	1.73384e-147	-0.227372	FALSE	FALSE
CHD8	11.3336	5.01468e-06	0.0365254	6.3797e-217	0.282867	FALSE	FALSE
HBEGF	11.3324	1.34354e-06	0.014367	4.90268e-26	0.0356114	FALSE	FALSE
ALG9	11.3167	8.89482e-05	0.0167532	1.65903e-49	0.054788	FALSE	FALSE
ADAR	11.311	8.97842e-07	0.0363077	1.8721e-229	0.293744	FALSE	FALSE
TMPRSS11A	11.3075	3.69428e-05	0.014804	5.68027e-60	0.040662	FALSE	FALSE
CRK	11.3044	0.000808659	0.0335477	3.07557e-129	0.19117	FALSE	FALSE
ZNF726	11.3028	0.0136253	0.0110007	2.82967e-25	0.033635	FALSE	FALSE
NAA15	11.2973	1.79724e-06	0.0334381	1.34243e-128	0.229029	FALSE	FALSE
CRELD2	11.2911	0.00757313	0.0217597	2.14121e-24	0.057494	FALSE	FALSE
PIP4P2	11.2902	0.000155272	0.0364311	1.95518e-203	-0.347913	FALSE	FALSE
PSG2	11.2691	3.21138e-07	0.00797731	6.33903e-27	0.0153169	FALSE	FALSE
ZNF771	11.2407	0.0819201	0.0281344	3.2019e-132	0.161864	FALSE	FALSE
MICU3	11.2311	0.126295	0.0232816	0	0.594947	FALSE	FALSE
CCDC97	11.2256	0.00792856	0.018202	1.41147e-32	0.0430549	FALSE	FALSE
PSG8	11.2201	2.13412e-05	0.0160084	9.80824e-80	0.0652224	FALSE	FALSE
SNX6	11.2177	2.08226e-05	0.0296145	4.23697e-98	0.19788	FALSE	FALSE
MRPL43	11.2139	5.07072e-06	0.0261701	4.85808e-61	-0.122809	FALSE	FALSE
POMT1	11.2057	0.215033	0.0243074	2.06214e-205	0.204085	FALSE	FALSE
ZNF48	11.188	0.199899	0.0222972	1.16726e-87	0.0962712	FALSE	FALSE
TMUB1	11.1866	0.00156921	0.0221393	2.81083e-36	0.0529612	FALSE	FALSE
PNISR	11.1857	1.17901e-05	0.00586295	0	0.505761	FALSE	FALSE
XRCC1	11.1825	0.0573156	0.0203272	1.62553e-49	0.0629978	FALSE	FALSE
ETFRF1	11.1731	0.0125053	0.0331201	8.07825e-185	0.251811	FALSE	FALSE
FOXJ2	11.163	0.00811154	0.0203301	6.32688e-50	0.0629453	FALSE	FALSE
NUDT5	11.1586	0.00439601	0.0335592	4.64558e-113	0.17444	FALSE	FALSE
SMYD5	11.1539	0.182204	0.0179914	1.34292e-62	0.0669332	FALSE	FALSE
MEX3A	11.1477	1.90262e-14	0.00895139	1.28377e-39	-0.0407307	FALSE	FALSE
LVRN	11.1409	0.0115823	0.0124662	3.28175e-40	0.0325452	FALSE	FALSE
EIPR1	11.1391	0.101081	0.0240349	0	0.397294	FALSE	FALSE
DSTYK	11.1354	3.15277e-06	0.0390802	9.16673e-207	0.345473	FALSE	FALSE
MRPL37	11.1317	0.110438	0.0253653	6.98124e-73	0.0904617	FALSE	FALSE
ZCCHC8	11.1297	0.00481922	0.03033	3.69181e-82	0.137717	FALSE	FALSE
ZNHIT3	11.1096	0.00372183	0.024802	8.13645e-131	-0.203025	FALSE	FALSE
EXOSC2	11.0723	0.010391	0.0199782	1.03005e-41	0.0560476	FALSE	FALSE
PARD6G	11.0492	0.00189862	0.0179533	2.23307e-122	-0.163965	FALSE	FALSE
CCDC113	11.0419	0.438057	0.0212901	3.00771e-135	0.117927	FALSE	FALSE
CCT6A	11.0228	3.16963e-05	0.0376574	3.67319e-239	-0.342895	FALSE	FALSE
CCDC93	11.009	0.0204168	0.0234969	0	0.359009	FALSE	FALSE
ZNF570	11.0085	0.242516	0.0197367	4.76128e-61	0.0840122	FALSE	FALSE
EFEMP2	11.0053	4.20645e-12	0.0146242	1.1683e-264	-0.165544	FALSE	FALSE
ADCY3	11.0017	0.0294475	0.0235007	0	0.460139	FALSE	FALSE
STAG2	10.9956	1.06304e-06	0.0308558	4.75549e-39	0.207133	FALSE	FALSE
OSBPL5	10.9946	0.508175	0.0213898	2.06886e-280	0.29954	FALSE	FALSE
SNX14	10.9746	8.22811e-07	0.0357396	0	0.397757	FALSE	FALSE
FANCM	10.9509	0.38498	0.026273	4.10542e-89	0.13121	FALSE	FALSE
EBAG9	10.9387	0.00792466	0.0313657	8.43576e-96	0.118317	FALSE	FALSE
ACVR2A	10.9259	0.096117	0.0154149	0	-0.611522	FALSE	FALSE
FUCA2	10.9246	0.000189314	0.0231458	5.80491e-50	0.0718038	FALSE	FALSE
MAP1LC3B2	10.9195	7.23293e-06	0.0207843	2.28521e-127	0.0920693	FALSE	FALSE
SLC50A1	10.9101	0.00433696	0.0186337	1.98566e-65	0.0528633	FALSE	FALSE
CHD6	10.8876	0.208106	0.0281514	0	0.508271	FALSE	FALSE
REX1BD	10.8688	0.0185419	0.039254	1.34085e-265	0.266413	FALSE	FALSE
ANKFN1	10.8439	1.81945e-07	-0.0160198	0	-0.875745	FALSE	FALSE
TMF1	10.8403	9.79911e-05	0.033217	7.38991e-65	0.140483	FALSE	FALSE
RDX	10.8397	3.65282e-12	0.0155271	0	-0.585189	FALSE	FALSE
SYNC	10.8373	0.116815	0.026177	1.05418e-130	0.131304	FALSE	FALSE
SENP2	10.8354	4.39716e-05	0.0327975	1.10395e-201	0.36615	FALSE	FALSE
ZBED4	10.829	0.240188	0.0250423	4.75936e-72	0.110555	FALSE	FALSE
PPIL2	10.8052	0.264445	0.0227182	5.17937e-152	0.20455	FALSE	FALSE
NCOA6	10.7968	7.35918e-08	0.0263378	3.55708e-62	0.246888	FALSE	FALSE
SERINC3	10.7679	1.85451e-09	0.0440536	0	-0.919199	FALSE	FALSE
SLC9B1	10.7461	4.30683e-13	0.0258711	2.39007e-89	-0.133682	FALSE	FALSE
SDHAF1	10.7297	8.58106e-06	0.018642	2.2245e-80	-0.105904	FALSE	FALSE
WDR33	10.7265	6.8979e-06	0.0298486	7.20564e-173	0.281032	FALSE	FALSE
VARS2	10.7236	0.742058	0.0214622	2.61925e-105	0.118805	FALSE	FALSE
STIM2	10.7222	2.1402e-09	0.0391878	1.29788e-236	-0.377469	FALSE	FALSE
AP000721.1	10.6977	2.9019e-06	0.00942976	2.55487e-33	0.0239667	FALSE	FALSE
CCDC77	10.678	0.00315003	0.0242658	6.51873e-27	-0.0545824	FALSE	FALSE
AC114490.3	10.6759	0.0507994	0.0156016	1.0916e-58	0.0506662	FALSE	FALSE
ACOT12	10.6743	0.00019223	0.0108357	1.29682e-58	-0.05013	FALSE	FALSE
DEPDC4	10.6671	0.0735316	0.0177045	7.95359e-56	0.0736516	FALSE	FALSE
SLC46A3	10.6519	0.00298842	0.0285058	1.74585e-77	0.109037	FALSE	FALSE
BET1	10.6311	0.00316065	0.0282509	1.4826e-32	0.102656	FALSE	FALSE
FAM71D	10.6263	0.00890251	0.0155257	7.77523e-56	0.0531369	FALSE	FALSE
AL035425.2	10.6161	4.18524e-11	0.00770799	8.39019e-31	0.0187467	FALSE	FALSE
SMIM11B	10.612	8.48819e-07	0.0108064	9.81497e-19	0.0238523	FALSE	FALSE
PFKM	10.5941	0.430434	0.026237	1.11614e-240	0.195957	FALSE	FALSE
TRA2B	10.588	0.000633174	0.0247989	1.08972e-123	0.214036	FALSE	FALSE
LCMT2	10.5728	1.22625e-05	0.0112995	8.32542e-22	0.0275993	FALSE	FALSE
LRRTM2	10.561	0.115547	0.0251327	0	0.250369	FALSE	FALSE
RPS6KA3	10.5359	0.954009	-0.00429117	0	0.794579	FALSE	FALSE
LRFN3	10.5288	0.317982	0.0177221	2.95922e-70	0.0623312	FALSE	FALSE
TPBGL	10.5281	1.12638e-08	0.00780749	4.37855e-22	0.0141455	FALSE	FALSE
VPS13D	10.5276	0.191686	0.0340203	0	-1.48736	FALSE	FALSE
NDUFV2	10.5205	0.00156077	0.0322235	5.39492e-81	0.137786	FALSE	FALSE
EIF1B	10.5158	7.76999e-08	0.0477491	0	-1.03411	FALSE	FALSE
RSPO3	10.5084	2.1e-08	0.0243986	0	-0.295452	FALSE	FALSE
CDADC1	10.504	0.651188	0.0213051	2.34094e-92	0.113349	FALSE	FALSE
SPATA45	10.4869	7.71321e-07	0.0094495	1.79215e-20	0.0231858	FALSE	FALSE
IRF2	10.4835	1.88471e-10	0.0339253	2.02993e-225	-0.315621	FALSE	FALSE
SGPL1	10.4755	3.46836e-05	0.0392397	4.22145e-294	0.297709	FALSE	FALSE
FGF8	10.4587	5.15259e-09	0.00663775	4.50478e-19	0.010961	FALSE	FALSE
RAB9B	10.4553	0.83151	0.0309692	0	0.283998	FALSE	FALSE
LRRC20	10.4343	0.667905	0.0289474	1.58413e-238	0.175118	FALSE	FALSE
PRMT6	10.4247	1.07288e-06	0.0115601	1.8653e-21	0.021949	FALSE	FALSE
FAM210A	10.4223	0.0063648	0.0269554	1.79319e-67	0.10192	FALSE	FALSE
CCNJ	10.4202	0.0202253	0.0119088	3.69883e-37	0.0360778	FALSE	FALSE
FGF18	10.3991	1.52576e-05	0.0133217	5.20165e-192	-0.0915392	FALSE	FALSE
RLIM	10.3841	0.0895797	0.0275267	9.14099e-202	-0.299987	FALSE	FALSE
RPL22	10.3641	0.37711	0.0269034	1.86595e-169	0.177798	FALSE	FALSE
UBN2	10.3559	0.0231368	0.0134165	0	0.411804	FALSE	FALSE
ARL17A	10.3465	0.0340181	0.0240678	6.29691e-36	0.0769614	FALSE	FALSE
USP16	10.3445	0.000117742	0.026554	1.07427e-35	0.089255	FALSE	FALSE
GRB2	10.3444	6.96588e-09	0.0377267	0	-1.16881	FALSE	FALSE
FAM71E1	10.3386	0.000276798	0.010835	3.46941e-30	0.0237532	FALSE	FALSE
DCK	10.3384	0.0182968	0.0203574	1.16876e-94	-0.13926	FALSE	FALSE
ZHX1-C8orf76	10.3351	1.70792e-06	0.0146658	8.36873e-15	0.0295572	FALSE	FALSE
DNAJA4	10.3281	0.00111751	0.0264461	1.38508e-258	-0.384157	FALSE	FALSE
ZNF639	10.306	0.0782928	0.021947	2.97639e-57	0.0735129	FALSE	FALSE
ARFGAP3	10.2966	0.00060901	0.0261775	1.48536e-32	0.0875454	FALSE	FALSE
LRFN4	10.2918	0.391086	0.0243213	2.08133e-147	0.154147	FALSE	FALSE
TMEM101	10.2909	0.0154222	0.0164756	1.21274e-19	0.0332756	FALSE	FALSE
LRRC56	10.2897	0.142583	0.0128571	4.26039e-45	0.0353605	FALSE	FALSE
SPRED3	10.2865	0.076995	0.0182303	1.89931e-124	0.111465	FALSE	FALSE
CUL1	10.279	0.000101162	0.0263009	0	0.385759	FALSE	FALSE
ZNF579	10.2705	0.0142023	0.017857	2.3352e-43	-0.0799354	FALSE	FALSE
HIVEP1	10.2657	0.0790767	-0.0130122	0	-0.654175	FALSE	FALSE
SLC30A6	10.2526	0.0553895	0.0300077	2.01643e-112	0.168328	FALSE	FALSE
TBC1D20	10.2507	0.27893	0.0250834	6.9085e-120	0.141901	FALSE	FALSE
CIAPIN1	10.2505	0.168309	0.0290551	9.94206e-138	0.145848	FALSE	FALSE
FEZ1	10.2463	4.38851e-19	0.0474094	0	0.537708	FALSE	FALSE
C8orf33	10.2288	0.0803851	0.0194656	2.18603e-49	0.0607125	FALSE	FALSE
TOP2B	10.2231	2.60911e-06	0.0297276	6.73193e-142	0.363265	FALSE	FALSE
GATD3A	10.2215	0.0208615	0.0145267	3.69903e-26	0.0399677	FALSE	FALSE
AC073896.1	10.192	0.661262	0.0216456	6.10212e-106	0.132466	FALSE	FALSE
EMG1	10.1905	0.022811	0.0126959	7.62488e-30	0.0403352	FALSE	FALSE
GOLGA6C	10.1817	1.05071e-54	0.00377831	1.02048e-07	0.00413739	FALSE	FALSE
TMEM177	10.1506	0.00985789	0.0167984	6.88572e-44	0.0444711	FALSE	FALSE
GTF2IRD2	10.1466	5.87398e-14	0.0195203	1.84146e-77	0.0856913	FALSE	FALSE
SCGB1A1	10.1386	5.24698e-06	0.00762042	2.63699e-24	0.0162358	FALSE	FALSE
TAOK2	10.1321	0.254031	0.0200887	1.43091e-45	0.0761812	FALSE	FALSE
MED6	10.1295	0.0906033	0.0318222	4.57953e-185	0.193799	FALSE	FALSE
UBA1	10.1101	4.45497e-07	0.0358961	2.6036e-301	-0.449197	FALSE	FALSE
AL096711.2	10.0994	0.82657	0.0280373	1.59281e-298	0.241956	FALSE	FALSE
EIF3L	10.0936	0.107057	0.0272161	1.02536e-124	0.167774	FALSE	FALSE
GCAT	10.0866	0.0106676	0.0209118	6.27809e-53	0.0655747	FALSE	FALSE
DDX31	10.08	0.00110666	0.0216098	6.75541e-57	-0.121747	FALSE	FALSE
MUC6	10.0708	0.00693136	0.0156759	8.86281e-82	0.0483478	FALSE	FALSE
ARHGAP17	10.0677	4.40645e-06	0.0290991	8.29915e-132	0.24249	FALSE	FALSE
KCND2	10.0514	8.79286e-65	-0.0994889	0	-2.05115	FALSE	FALSE
RPS23	10.0439	1.7714e-05	0.0296946	0	-0.549433	FALSE	FALSE
FAM163B	10.0198	0.968981	0.0124418	1.44133e-85	0.0537344	FALSE	FALSE
AP3S2	10.0178	0.0195473	0.0172955	1.41335e-34	0.0518101	FALSE	FALSE
DDIT3	10.0115	3.99729e-09	0.0237589	5.4266e-140	-0.184989	FALSE	FALSE
ZDHHC6	10.0112	0.212685	0.0232294	1.06532e-71	0.0926049	FALSE	FALSE
USP44	9.9966	0.00019091	0.0130282	0	-0.226843	FALSE	FALSE
TCTN2	9.98749	0.0780778	0.0157286	1.24899e-247	0.1723	FALSE	FALSE
LRRC41	9.97347	0.0252584	0.0306502	7.62976e-176	0.211697	FALSE	FALSE
STX5	9.95732	0.0444916	0.0269973	3.77298e-63	0.111985	FALSE	FALSE
ZNF135	9.95726	0.000711101	0.028625	0	0.327511	FALSE	FALSE
UXS1	9.9418	0.0048752	0.0405435	0	0.4073	FALSE	FALSE
FAM131C	9.94064	7.76148e-05	0.00917788	5.82612e-293	-0.145729	FALSE	FALSE
UBR5	9.92932	4.19336e-07	-0.0129168	0	0.651888	FALSE	FALSE
TBXA2R	9.92018	2.33302e-05	0.00674101	3.69345e-17	-0.0212609	FALSE	FALSE
UBQLN2	9.91524	3.45938e-05	0.0296495	0	-0.527147	FALSE	FALSE
EID2B	9.91373	0.71671	0.0250541	8.37121e-116	0.111533	FALSE	FALSE
TIMM13	9.89664	0.00554495	0.0243488	1.5086e-157	-0.224584	FALSE	FALSE
NPRL3	9.88921	0.000293335	0.0295133	2.09498e-145	0.308085	FALSE	FALSE
TAB2	9.8786	1.69047e-08	0.034446	0	-0.994562	FALSE	FALSE
AC008764.1	9.8768	0.0523446	0.0132362	1.94158e-44	0.040348	FALSE	FALSE
BAG4	9.87455	0.019099	0.0348064	0	0.310959	FALSE	FALSE
THADA	9.86304	8.62545e-06	0.0279186	1.25797e-127	0.300391	FALSE	FALSE
SLC25A28	9.85881	0.00220839	0.0303169	9.53936e-70	-0.18143	FALSE	FALSE
ASNS	9.85728	0.00606736	0.0344373	0	0.300847	FALSE	FALSE
BRI3	9.85157	1.9792e-06	0.0358645	2.89728e-219	-0.374613	FALSE	FALSE
ARMC6	9.84099	0.0450109	0.0169448	1.96385e-40	0.0515773	FALSE	FALSE
RWDD2A	9.83768	0.161565	0.0214109	1.59022e-103	0.0905886	FALSE	FALSE
TGS1	9.83751	0.190428	0.0264362	2.16647e-166	0.200271	FALSE	FALSE
LKAAEAR1	9.81878	9.05095e-05	0.0104698	2.92205e-29	0.0237666	FALSE	FALSE
C1GALT1C1	9.81513	0.00150943	0.0149732	2.4482e-23	0.0395296	FALSE	FALSE
CCDC92	9.80272	0.00124777	0.038624	0	0.674814	FALSE	FALSE
TDRD12	9.79965	0.0130796	0.0110321	2.00469e-36	0.03046	FALSE	FALSE
SLC25A5	9.79695	2.67512e-07	0.0309206	0	-0.408689	FALSE	FALSE
PRDX3	9.79502	0.00154662	0.0320684	0	-0.403565	FALSE	FALSE
SLC35E2B	9.78857	0.0282651	0.028064	2.85232e-79	0.111109	FALSE	FALSE
SMARCD1	9.7833	0.255887	0.0246696	2.94827e-46	0.107373	FALSE	FALSE
MCRIP2	9.78036	0.0134424	0.0243829	7.55884e-159	0.128109	FALSE	FALSE
CSNK2A1	9.78008	1.9389e-05	0.0264948	2.4387e-218	0.308911	FALSE	FALSE
NUBPL	9.77868	1.48098e-05	0.0245874	1.22524e-229	-0.371531	FALSE	FALSE
TMEM181	9.75863	0.000486958	0.0255576	0	0.418714	FALSE	FALSE
LMNB2	9.75837	0.112068	0.0141968	5.55627e-48	0.0514508	FALSE	FALSE
DNAJC11	9.75705	0.00229165	0.0342299	3.18532e-241	0.269115	FALSE	FALSE
YIPF7	9.73486	0.910872	0.0178477	4.26203e-132	0.121678	FALSE	FALSE
EIF2B5	9.7327	0.00100265	0.0279554	4.622e-62	-0.138835	FALSE	FALSE
ATF1	9.71267	0.537706	0.0211902	1.70305e-172	0.212481	FALSE	FALSE
ZNF583	9.71248	0.841601	0.0258053	1.1762e-149	0.198693	FALSE	FALSE
SCRG1	9.70971	0.000411173	0.0262834	0	-0.496649	FALSE	FALSE
WDR75	9.70947	0.0540242	0.0258692	1.16498e-172	0.201396	FALSE	FALSE
AKIRIN2	9.70705	0.144064	0.0229282	2.22821e-101	0.10545	FALSE	FALSE
FAM24B	9.6948	0.954368	0.0125524	7.08072e-41	0.0426786	FALSE	FALSE
ZNF281	9.66397	1.51488e-06	0.0289031	5.4512e-100	0.131969	FALSE	FALSE
ACSL3	9.66035	1.56263e-06	0.034964	0	0.641834	FALSE	FALSE
ZDHHC5	9.6337	0.0746881	0.0261584	6.47034e-99	0.125783	FALSE	FALSE
RPAP2	9.63357	0.0615891	0.0201952	0	0.524001	FALSE	FALSE
ZNF629	9.63297	4.80683e-07	0.0147111	1.01979e-25	0.0312071	FALSE	FALSE
TOMM40L	9.61895	0.396722	0.0173662	4.51579e-67	0.0620389	FALSE	FALSE
NME9	9.60237	0.0238685	0.0401249	0	0.45487	FALSE	FALSE
CYP1A1	9.57899	1.32083e-29	0.0042296	4.31651e-12	0.00544659	FALSE	FALSE
NDUFS1	9.57335	5.6114e-06	0.0371426	0	0.465583	FALSE	FALSE
PTGR1	9.55949	0.0396708	0.0350901	0	-0.606256	FALSE	FALSE
COX7C	9.55935	5.35399e-06	0.0379342	0	-0.820064	FALSE	FALSE
RBM12B	9.55094	0.000745809	0.0255923	5.83733e-40	0.143804	FALSE	FALSE
ZNF836	9.54063	0.590458	0.0164689	1.55441e-34	0.0456575	FALSE	FALSE
MIGA2	9.53126	0.164779	0.0272434	2.09418e-187	0.180156	FALSE	FALSE
DHODH	9.51451	1.24414e-06	0.0153297	9.365e-12	0.0234018	FALSE	FALSE
PSME2	9.49272	9.70386e-06	0.0138001	3.38856e-20	0.0252809	FALSE	FALSE
SPCS1	9.48688	0.000719238	0.0315879	0	-0.482398	FALSE	FALSE
DNAH2	9.48471	0.000347962	0.0120055	8.08927e-139	0.108298	FALSE	FALSE
ATP5IF1	9.47883	0.000185287	0.0346029	0	-0.789146	FALSE	FALSE
EID2	9.46184	0.0446204	0.0192725	1.14223e-139	-0.175392	FALSE	FALSE
UMPS	9.4549	0.289758	0.0195694	1.26592e-57	0.0810625	FALSE	FALSE
NLRC3	9.45299	0.112705	0.0156505	1.08498e-94	0.0628349	FALSE	FALSE
DCAF7	9.44843	0.000328754	0.0279619	6.959e-204	0.271494	FALSE	FALSE
RRP1B	9.445	0.569734	0.0202298	1.21413e-56	0.103787	FALSE	FALSE
PRR7	9.43933	0.815948	0.0210536	5.52136e-134	-0.197064	FALSE	FALSE
ACOT6	9.43752	0.01977	0.0139948	3.5301e-78	0.0486952	FALSE	FALSE
PLPBP	9.43526	0.0263963	0.0279419	5.37606e-75	-0.152683	FALSE	FALSE
AC008581.2	9.43516	0.0192462	0.0201375	3.01992e-44	0.0775635	FALSE	FALSE
TRRAP	9.42965	0.000161179	0.0236662	4.25571e-157	0.259892	FALSE	FALSE
ZNF557	9.41831	0.180375	0.0213268	2.36878e-59	0.0731953	FALSE	FALSE
ZNF880	9.41729	0.00810184	0.0168088	2.14449e-53	0.0679793	FALSE	FALSE
IP6K1	9.39698	0.00732663	0.0217521	2.31699e-215	0.290189	FALSE	FALSE
AC008758.5	9.38933	0.594567	0.0187279	4.84148e-60	0.0631238	FALSE	FALSE
NUDT17	9.38501	3.0739e-05	0.0107803	1.40944e-21	0.021331	FALSE	FALSE
GVQW2	9.38048	0.132837	0.015645	3.0862e-56	0.0473517	FALSE	FALSE
ZNF140	9.37486	0.357816	0.0222119	2.86851e-50	0.081007	FALSE	FALSE
SIGIRR	9.36423	9.65046e-14	0.0195898	7.57166e-113	-0.107916	FALSE	FALSE
ACAN	9.35254	7.87742e-19	0.0133432	4.73935e-213	-0.169702	FALSE	FALSE
ATP5F1A	9.35107	7.43466e-05	0.0349585	0	-0.593716	FALSE	FALSE
ZMAT5	9.35054	0.10238	0.0181865	1.00821e-50	0.0574453	FALSE	FALSE
POFUT2	9.34738	0.15827	0.0178088	2.08113e-45	0.063836	FALSE	FALSE
KANSL1	9.33571	0.0359955	0.0014116	1.78913e-170	0.333136	FALSE	FALSE
DDHD1	9.32599	0.0198811	0.0209771	0	0.723511	FALSE	FALSE
DCPS	9.32277	0.787567	0.0191786	4.28065e-94	0.0879546	FALSE	FALSE
RALGAPB	9.31871	2.1531e-05	0.0288094	4.83744e-127	0.221378	FALSE	FALSE
KRBOX4	9.31473	0.00203735	0.0271704	1.18592e-30	0.0825976	FALSE	FALSE
LIX1L	9.29993	0.0284709	0.0208741	4.29372e-38	0.058758	FALSE	FALSE
CHCHD3	9.29706	0.287445	0.0245009	0	0.66216	FALSE	FALSE
RPS3	9.29326	8.86622e-06	0.0317366	0	-0.514027	FALSE	FALSE
UBTF	9.28862	0.0283045	0.0251745	1.48174e-107	-0.205128	FALSE	FALSE
CCDC174	9.27291	0.143033	0.0227013	1.78921e-45	0.0808584	FALSE	FALSE
KLHL20	9.25803	0.108177	0.0222273	9.55774e-81	-0.167455	FALSE	FALSE
MCM9	9.25313	8.78547e-05	0.0298213	1.14808e-44	0.111823	FALSE	FALSE
SFT2D3	9.23752	0.000828169	0.0121542	1.84172e-09	0.0226571	FALSE	FALSE
GPD2	9.21174	2.10794e-06	0.00976827	0	-0.996008	FALSE	FALSE
RCOR1	9.19341	0.000554982	0.0362722	0	0.319427	FALSE	FALSE
ASH2L	9.19284	0.302162	0.0245172	1.12083e-154	0.184197	FALSE	FALSE
NHLRC2	9.16227	3.40762e-06	0.0417511	1.07982e-121	0.20849	FALSE	FALSE
LDHB	9.1612	1.6106e-07	0.0380403	0	-0.717216	FALSE	FALSE
CISD1	9.13307	0.00241	0.0307898	0	-0.656641	FALSE	FALSE
ST13	9.12469	8.27287e-06	0.0403216	0	-0.606023	FALSE	FALSE
TAF7	9.11425	0.00953534	0.0282204	0	-0.430306	FALSE	FALSE
AC011479.1	9.11266	0.0303177	0.0106094	1.48686e-47	0.0328958	FALSE	FALSE
ASCC3	9.10518	0.0174198	0.0226136	0	0.587963	FALSE	FALSE
TRAPPC8	9.10192	0.0015065	0.0218622	1.12003e-149	0.24083	FALSE	FALSE
ARL8B	9.09495	1.60421e-06	0.0318272	5.51864e-260	-0.461942	FALSE	FALSE
KCNQ2	9.08437	0.00126015	0.0253052	0	0.859764	FALSE	FALSE
NAE1	9.07934	0.0019138	0.0290239	4.8956e-293	0.387086	FALSE	FALSE
HHLA1	9.06896	0.00806388	0.00772103	5.81074e-28	0.0186098	FALSE	FALSE
LSM3	9.06395	0.0194572	0.0217683	4.50284e-206	-0.255117	FALSE	FALSE
GABRG2	9.06036	0.0150061	0.0100107	0	1.13881	FALSE	FALSE
ZDHHC4	9.04812	0.138978	0.0177469	6.15988e-33	-0.0721441	FALSE	FALSE
NATD1	9.04058	0.00178979	0.0110136	2.11158e-31	0.0266981	FALSE	FALSE
NMT1	9.03072	3.39512e-09	0.0463026	0	0.368157	FALSE	FALSE
MOSMO	9.03047	0.00558934	0.0367649	0	0.763692	FALSE	FALSE
TTC37	9.02663	0.00716677	0.0297575	0	-0.492622	FALSE	FALSE
DMWD	9.00854	0.00313829	0.00869733	4.94158e-23	0.0233069	FALSE	FALSE
AL049844.1	8.9931	4.78514e-10	0.00629763	2.4457e-18	0.0108967	FALSE	FALSE
CALCB	8.98695	0.0108621	0.0121056	4.76096e-173	-0.135082	FALSE	FALSE
OSGEPL1	8.98064	0.00435676	0.0154117	7.49707e-41	0.0730916	FALSE	FALSE
PAQR7	8.97777	0.799345	0.0171626	2.25604e-108	0.0867252	FALSE	FALSE
ZNF511-PRAP1	8.93936	0.451553	0.0183984	1.44018e-174	0.115121	FALSE	FALSE
TEKT3	8.93792	0.0665581	0.0088869	3.93493e-27	0.0262846	FALSE	FALSE
USP12	8.93698	0.000515429	0.0324817	2.9828e-143	-0.341815	FALSE	FALSE
ADAM23	8.93096	1.67125e-25	0.0121147	0	1.38697	FALSE	FALSE
LSM5	8.92743	0.212686	0.0254314	6.43111e-140	0.140413	FALSE	FALSE
ARHGAP33	8.9194	0.201046	0.0239679	8.24075e-172	0.204285	FALSE	FALSE
TNFSF11	8.9115	0.0546264	0.00338375	1.49482e-08	0.00641159	FALSE	FALSE
DICER1	8.90707	4.96393e-11	0.0232343	0	-0.483252	FALSE	FALSE
PSG4	8.90182	0.0224166	0.00755875	1.33822e-36	0.0206795	FALSE	FALSE
AC069257.3	8.90173	0.00124236	0.00860547	1.43117e-32	0.0235488	FALSE	FALSE
THAP8	8.89914	0.0713787	0.0146623	1.12709e-16	0.0368265	FALSE	FALSE
MATN2	8.89344	2.55209e-32	0.0345467	0	-0.71086	FALSE	FALSE
TAB1	8.87944	2.40954e-05	0.0310991	1.12406e-94	0.187833	FALSE	FALSE
FABP5	8.8728	0.00545564	0.0193871	1.25206e-207	-0.251227	FALSE	FALSE
NSL1	8.847	0.0035191	0.024838	1.00052e-128	0.216121	FALSE	FALSE
CNNM3	8.83804	2.64813e-06	0.0151465	1.29602e-24	0.0490678	FALSE	FALSE
ADI1	8.83181	0.0002777	0.0222126	3.75434e-61	-0.101987	FALSE	FALSE
PPP1R8	8.83064	0.0652035	0.0218437	1.2803e-27	0.0549735	FALSE	FALSE
PRR22	8.81977	0.00643645	0.0109163	6.55147e-21	0.0299664	FALSE	FALSE
MON1A	8.81543	0.740636	0.0180925	1.03328e-68	0.0759024	FALSE	FALSE
ZFPM1	8.81366	0.329542	0.0199202	8.57081e-54	0.0774074	FALSE	FALSE
HMGXB4	8.80977	4.90214e-05	0.031002	2.8707e-43	0.149448	FALSE	FALSE
FAM107A	8.79303	2.07601e-52	0.0243575	0	-1.44776	FALSE	FALSE
SSB	8.75619	0.0134378	0.0283138	0	-0.461017	FALSE	FALSE
PDHB	8.75173	0.00447344	0.0250009	7.60431e-119	-0.187806	FALSE	FALSE
AL117348.2	8.7503	0.217621	0.0158863	2.11374e-57	0.0640415	FALSE	FALSE
NRIP2	8.73418	2.71083e-08	0.0107941	3.35447e-27	0.0328288	FALSE	FALSE
EED	8.71791	0.228644	0.026272	8.65527e-109	0.143747	FALSE	FALSE
ATG7	8.71201	0.114743	0.0364181	0	0.752846	FALSE	FALSE
DCT	8.69942	0.559521	0.0165374	2.16207e-86	0.0669781	FALSE	FALSE
MGARP	8.6959	7.61669e-11	0.00725707	4.6397e-14	0.011692	FALSE	FALSE
FABP6	8.67316	0.0133506	0.0101267	1.63041e-55	-0.0864804	FALSE	FALSE
NDUFC1	8.66852	0.0581315	0.026099	6.61349e-197	-0.272813	FALSE	FALSE
TOE1	8.66569	0.00570813	0.0128024	5.7342e-23	0.0277007	FALSE	FALSE
THAP7	8.66253	0.127646	0.0209968	6.96745e-62	-0.111706	FALSE	FALSE
STAMBP	8.65135	2.48165e-05	0.0303177	6.30045e-20	0.0948505	FALSE	FALSE
DKC1	8.65008	0.00200727	0.0215094	8.00266e-32	-0.0773499	FALSE	FALSE
SELENOF	8.64001	0.000227594	0.031363	1.03462e-102	0.177303	FALSE	FALSE
HINT2	8.6303	9.29181e-06	0.0112331	4.27141e-11	0.0171286	FALSE	FALSE
ACTG1	8.62531	6.23175e-12	0.0532627	0	-1.35294	FALSE	FALSE
ZNF70	8.62294	0.000823848	0.0119813	7.0235e-11	0.0211573	FALSE	FALSE
VEZT	8.62181	0.59218	0.00777983	0	0.651291	FALSE	FALSE
YEATS4	8.61996	0.0983856	0.0161785	8.67694e-37	0.0532262	FALSE	FALSE
LRPPRC	8.61949	1.08416e-05	0.0311217	5.76028e-176	0.280686	FALSE	FALSE
NUP58	8.60366	2.75096e-05	0.0316176	1.89266e-170	0.25547	FALSE	FALSE
SYMPK	8.59102	0.0158281	0.0204729	1.5401e-72	0.151602	FALSE	FALSE
MYO1C	8.58938	1.09729e-05	0.014037	1.63672e-52	-0.296852	FALSE	FALSE
ATP13A1	8.5857	0.402047	0.0229051	3.53644e-65	0.0937262	FALSE	FALSE
TAS2R1	8.58557	0.210474	0.00681277	5.86859e-20	0.0165499	FALSE	FALSE
PIGL	8.58492	0.141347	0.0140694	1.86278e-202	0.286923	FALSE	FALSE
TRPC4AP	8.58018	4.60161e-14	0.0350897	6.67638e-239	-0.355704	FALSE	FALSE
COX6C	8.57948	1.11571e-05	0.0346142	0	-0.58857	FALSE	FALSE
FLNA	8.56936	0.0561954	0.0280626	7.14879e-222	0.20229	FALSE	FALSE
TCN2	8.56832	1.61282e-13	0.00548769	6.20922e-70	-0.0518521	FALSE	FALSE
SNAP23	8.56227	7.58928e-10	0.0420972	1.18792e-59	-0.254172	FALSE	FALSE
ZNF546	8.56007	0.0751539	0.0220448	4.38016e-34	0.0678895	FALSE	FALSE
B3GALT4	8.5599	0.000186052	0.0135305	3.78556e-13	0.0246584	FALSE	FALSE
RICTOR	8.55207	1.89588e-07	0.0356933	0	0.467771	FALSE	FALSE
ATRIP	8.55201	0.160409	0.0145393	6.70467e-25	0.0348884	FALSE	FALSE
PHAX	8.54358	0.418216	0.0243738	6.27546e-253	-0.342474	FALSE	FALSE
OPA1	8.51928	1.67102e-05	0.0353607	0	0.470596	FALSE	FALSE
KCNA3	8.51671	1.47185e-09	0.00535749	7.90582e-15	0.00904342	FALSE	FALSE
SLC22A31	8.51669	2.75595e-37	0.00327319	3.56971e-07	0.00385909	FALSE	FALSE
IL27RA	8.5148	0.0737624	0.00780401	4.67822e-64	0.0485713	FALSE	FALSE
RIPOR1	8.50893	0.0557555	0.0315582	0	0.358411	FALSE	FALSE
AC073612.1	8.4965	0.0143549	0.00857081	2.14064e-23	0.0226356	FALSE	FALSE
RRAGA	8.48978	5.59019e-06	0.0303383	0	-0.589603	FALSE	FALSE
RIMS3	8.4854	4.68507e-08	0.0536094	0	0.477599	FALSE	FALSE
RAD52	8.48272	0.00749515	0.0289155	4.78349e-91	0.208699	FALSE	FALSE
MATN3	8.47232	2.55547e-22	0.00442168	7.26007e-22	-0.105998	FALSE	FALSE
CTSC	8.47227	1.27965e-08	0.0123774	0	-0.758331	FALSE	FALSE
IFITM10	8.47115	0.00345114	0.00840816	1.98613e-30	0.0232122	FALSE	FALSE
YIF1A	8.4699	5.39209e-08	0.0135326	6.91466e-17	0.0254234	FALSE	FALSE
CHCHD2	8.45913	2.13312e-06	0.0370349	0	-0.871011	FALSE	FALSE
BCOR	8.45827	0.0226259	0.0260038	2.43249e-23	-0.151637	FALSE	FALSE
MGAT1	8.45255	0.00150372	0.0225266	1.89844e-159	-0.333071	FALSE	FALSE
EPN2	8.45134	2.39432e-35	0.0269096	0	-2.87131	FALSE	FALSE
SCAF4	8.44612	0.00397905	0.0258606	9.01627e-80	0.141077	FALSE	FALSE
TBC1D17	8.43696	0.00265192	0.0229998	1.47934e-24	0.089914	FALSE	FALSE
PIGX	8.43243	0.186197	0.0223755	4.22111e-127	0.154824	FALSE	FALSE
METRNL	8.42927	8.10806e-11	0.00985001	1.15036e-32	0.0243179	FALSE	FALSE
CLPB	8.41536	0.822207	0.0214089	1.05308e-94	0.126672	FALSE	FALSE
TSEN15	8.41227	8.07489e-05	0.0360391	3.36802e-116	0.270807	FALSE	FALSE
DNASE2	8.39039	1.32017e-07	0.0114532	2.44039e-23	-0.0560327	FALSE	FALSE
CNOT9	8.38203	0.291408	0.0244256	2.93835e-98	0.145054	FALSE	FALSE
IRS2	8.37362	4.85421e-09	0.0396474	2.88443e-277	0.330178	FALSE	FALSE
PPP2R5D	8.36949	0.96375	0.0218178	9.35783e-140	0.133813	FALSE	FALSE
EFR3A	8.36295	0.000403859	0.0280495	0	0.612928	FALSE	FALSE
TMEM39A	8.34836	0.00524222	0.0216558	1.98715e-19	-0.0650395	FALSE	FALSE
TADA3	8.34477	0.00105899	0.027606	9.52198e-74	0.0929524	FALSE	FALSE
TRAPPC3	8.3416	0.423727	0.0244353	9.12169e-103	0.127346	FALSE	FALSE
RCAN2	8.32734	2.24329e-15	-0.0417693	0	1.35765	FALSE	FALSE
NDUFAF4	8.32354	0.015078	0.0291014	4.11121e-296	-0.354644	FALSE	FALSE
MDM2	8.32131	0.000623101	0.0205992	2.93242e-21	0.12569	FALSE	FALSE
LPAR2	8.3131	0.461107	0.00854284	1.24854e-42	0.0332788	FALSE	FALSE
PPM1A	8.31195	3.51193e-05	0.0351038	0	0.360828	FALSE	FALSE
TRMT10B	8.29756	0.00082876	0.0293553	8.66881e-52	0.159906	FALSE	FALSE
SIVA1	8.29264	0.178807	0.0210277	4.20549e-93	-0.167843	FALSE	FALSE
FBXO27	8.29058	0.329436	0.0182184	0	0.322721	FALSE	FALSE
COX7B2	8.28771	0.0529759	0.0084918	1.71778e-23	0.0193946	FALSE	FALSE
POLR1E	8.28483	9.46257e-05	0.0115284	2.63496e-18	0.0224126	FALSE	FALSE
AFG1L	8.27468	0.0657002	0.0192762	0	0.354673	FALSE	FALSE
ACAD9	8.26735	0.856226	0.0207754	2.53056e-126	0.157628	FALSE	FALSE
EIF3A	8.2663	0.00707635	0.0232748	1.33556e-108	0.18609	FALSE	FALSE
AKTIP	8.26104	0.268988	0.0256509	2.97485e-138	-0.223209	FALSE	FALSE
UBLCP1	8.25723	0.0943461	0.027051	1.28077e-116	0.148589	FALSE	FALSE
TERB1	8.25227	0.0490422	0.0102757	5.60497e-28	0.025524	FALSE	FALSE
GNPDA2	8.2448	0.841686	0.0219214	4.22779e-212	0.207374	FALSE	FALSE
KCTD3	8.22131	0.0143726	0.0131146	0	0.445111	FALSE	FALSE
SLC51A	8.22089	0.596272	0.0135117	5.55729e-44	0.0403399	FALSE	FALSE
AQP5	8.21404	7.09473e-22	0.00370349	1.07248e-13	-0.0136192	FALSE	FALSE
RAD9A	8.21346	0.261343	0.0127355	0	0.747746	FALSE	FALSE
ABCC5	8.21195	0.0248564	0.0230694	0	0.576012	FALSE	FALSE
FRS2	8.21146	4.14308e-06	0.028624	9.69059e-237	-0.381327	FALSE	FALSE
ZNF611	8.20611	0.230366	0.0230353	2.26021e-40	0.09583	FALSE	FALSE
CHIC1	8.20207	0.0036134	0.0230789	2.61348e-278	0.448295	FALSE	FALSE
CNTN4	8.20115	2.54987e-05	0.00981876	0	2.03579	FALSE	FALSE
DCP1B	8.20033	0.108418	0.0234364	2.73231e-78	0.132117	FALSE	FALSE
LAT	8.1883	0.869777	0.0128595	6.46985e-44	0.0509684	FALSE	FALSE
EML4	8.18068	0.0543807	0.0174723	0	-0.923831	FALSE	FALSE
FAM98A	8.17774	0.00083119	0.0329954	3.02877e-142	0.153597	FALSE	FALSE
CYB561	8.175	0.0457088	0.0210347	3.59365e-292	0.204379	FALSE	FALSE
WDR31	8.17185	0.642725	0.019515	5.12968e-172	0.149952	FALSE	FALSE
IL20RB	8.11789	0.00520141	0.0117244	7.99906e-40	0.0340556	FALSE	FALSE
NUDT19	8.11325	0.239633	0.0137565	6.74732e-37	0.0477527	FALSE	FALSE
MORF4L2	8.10722	0.00104249	0.0238876	0	-0.841455	FALSE	FALSE
HTATSF1	8.0961	0.0053623	0.022512	2.0301e-214	-0.283863	FALSE	FALSE
ADGRG7	8.08372	0.00471241	0.00616346	7.94256e-14	0.0129309	FALSE	FALSE
CNOT3	8.08281	0.262828	0.0206147	1.50951e-26	0.0538555	FALSE	FALSE
AKAP5	8.06713	0.167007	0.0304602	1.2464e-195	0.152193	FALSE	FALSE
TMSB15B	8.05475	0.384538	0.00884533	4.81545e-43	0.0304461	FALSE	FALSE
BTN2A2	8.05277	2.01009e-09	0.00862275	1.10427e-53	-0.0851223	FALSE	FALSE
AL121900.2	8.0521	0.000557473	0.00832059	1.14032e-26	0.020052	FALSE	FALSE
DHDH	8.04506	0.0348409	0.0103847	9.00398e-67	-0.199891	FALSE	FALSE
PGAM2	8.03549	6.36151e-15	0.0063848	2.10215e-47	-0.0354726	FALSE	FALSE
PRPF6	8.03037	0.0222627	0.0228682	1.14658e-43	0.140935	FALSE	FALSE
LRRC73	8.01909	0.571387	0.0157276	1.48073e-71	0.057445	FALSE	FALSE
PBX3	8.00973	1.69623e-14	0.0169486	0	-0.687476	FALSE	FALSE
RBM44	8.00713	0.000206275	0.00740968	1.34032e-25	0.0173042	FALSE	FALSE
DNPH1	7.98476	0.00185678	0.0171357	9.38015e-29	0.0403316	FALSE	FALSE
FHDC1	7.98298	0.615125	0.00596698	1.05295e-77	-0.0782133	FALSE	FALSE
FAM71F2	7.9825	0.612183	0.0189953	6.3697e-106	0.09883	FALSE	FALSE
SP140	7.9807	0.429157	0.0169927	2.39519e-244	-0.418355	FALSE	FALSE
B4GALT7	7.96976	0.0632069	0.015647	7.23295e-40	0.046774	FALSE	FALSE
C8orf76	7.96473	0.00845428	0.0171645	2.20222e-31	0.0428618	FALSE	FALSE
PUM1	7.9558	0.0056626	0.0147893	1.34791e-241	0.360974	FALSE	FALSE
SCYL3	7.95525	0.764694	0.0230925	9.78238e-109	0.132201	FALSE	FALSE
FUBP1	7.94763	0.000384319	0.0207283	5.15049e-19	0.13842	FALSE	FALSE
RNPEPL1	7.94368	0.243491	0.021793	2.44216e-47	0.0838032	FALSE	FALSE
MKRN1	7.94169	0.152962	0.0290861	9.90581e-188	-0.310672	FALSE	FALSE
NFATC3	7.94044	5.36314e-05	0.0193226	4.58007e-98	-0.363413	FALSE	FALSE
DENND2D	7.92957	6.65745e-19	0.00647052	6.74321e-36	-0.0544107	FALSE	FALSE
ZHX3	7.92907	4.18561e-06	0.0118627	0	-1.59943	FALSE	FALSE
EREG	7.92387	0.0162588	-0.00139924	1.47129e-98	-0.053175	FALSE	FALSE
PCNT	7.90973	0.0116797	0.0236552	0	0.366712	FALSE	FALSE
PDCD2	7.90932	0.3028	0.0215768	1.06011e-55	0.0771709	FALSE	FALSE
MRPS7	7.90191	0.0832498	0.0242721	5.26813e-157	-0.222475	FALSE	FALSE
TIMM17B	7.90152	0.0476038	0.0164668	9.39753e-117	-0.149376	FALSE	FALSE
WDR45	7.89706	0.0811608	0.0241664	7.23303e-101	-0.174778	FALSE	FALSE
KYAT3	7.89248	0.0253451	0.0289848	3.16751e-50	0.112387	FALSE	FALSE
SLC12A1	7.88991	0.056691	0.0133315	2.39911e-108	0.0800827	FALSE	FALSE
FAM185A	7.88772	0.748519	0.000969901	0	0.384497	FALSE	FALSE
ANKRD9	7.87982	5.50186e-06	0.0309016	4.75572e-174	0.131176	FALSE	FALSE
ATP5PD	7.8724	0.172562	0.0205305	1.67045e-108	-0.186405	FALSE	FALSE
LSM14B	7.8658	0.255293	0.0183471	8.44442e-74	-0.136256	FALSE	FALSE
CCDC149	7.84422	0.925869	0.00807852	8.738e-214	0.242571	FALSE	FALSE
MESD	7.84256	0.000692773	0.0252504	2.14737e-31	0.0864571	FALSE	FALSE
GLO1	7.836	0.0445646	0.0260958	2.07817e-86	0.141101	FALSE	FALSE
TMEM208	7.83272	0.139338	0.0199465	1.2534e-53	-0.114397	FALSE	FALSE
TMEM170B	7.83136	0.0775656	0.027284	0	0.358534	FALSE	FALSE
GART	7.81802	0.332546	0.021156	4.07476e-96	0.132905	FALSE	FALSE
ARHGEF7	7.8151	2.55289e-12	0.00127642	0	0.758758	FALSE	FALSE
ZNF268	7.81481	0.0177657	0.015777	8.8169e-47	0.0809557	FALSE	FALSE
TMUB2	7.8097	0.432612	0.0217951	1.47615e-94	0.117208	FALSE	FALSE
PFDN4	7.79796	0.521268	0.0231589	1.34998e-177	-0.255031	FALSE	FALSE
CBFA2T2	7.7964	0.122241	0.012261	3.03156e-222	0.54481	FALSE	FALSE
SLC1A6	7.79098	0.156217	0.0121729	3.13779e-98	0.0817357	FALSE	FALSE
TBC1D24	7.78899	0.839159	0.0115628	1.23216e-79	0.0543286	FALSE	FALSE
GPAA1	7.78541	0.0153191	0.0245769	9.19688e-103	-0.188286	FALSE	FALSE
ZNF624	7.78156	0.000547464	0.0155342	1.54935e-23	0.042884	FALSE	FALSE
EXOSC1	7.77602	0.681827	0.0203786	1.88063e-88	0.134257	FALSE	FALSE
ZNF354B	7.77508	0.680538	0.0167347	1.26896e-21	0.0467722	FALSE	FALSE
KIF26B	7.76944	0.387198	-0.0528155	0	-2.4964	FALSE	FALSE
HSD3B7	7.75836	1.38792e-12	0.00747738	3.96456e-14	-0.0167402	FALSE	FALSE
ZG16B	7.75313	1.07927e-26	0.00336419	4.70454e-08	0.00404557	FALSE	FALSE
MDK	7.7509	0.00106279	0.0106468	7.97125e-30	0.0269984	FALSE	FALSE
ADGRE3	7.74973	0.0038983	0.0101912	4.55634e-12	0.0179941	FALSE	FALSE
SUFU	7.74847	0.524375	0.0218823	6.69259e-255	0.275586	FALSE	FALSE
DEPDC1	7.74483	0.04008	0.00394132	2.3741e-36	-0.0314326	FALSE	FALSE
GPR146	7.74175	2.51694e-08	0.0100287	8.94712e-24	-0.0310651	FALSE	FALSE
HK1	7.71514	0.000590382	0.0273788	0	0.645196	FALSE	FALSE
STIM1	7.71071	0.152005	0.0113841	0	0.634915	FALSE	FALSE
THAP12	7.69523	0.671895	0.0170579	1.39286e-51	0.0764653	FALSE	FALSE
DAZL	7.69464	2.2554e-06	0.00625556	4.30631e-14	0.010567	FALSE	FALSE
ATP6V0D2	7.68299	1.85253e-06	0.00799849	2.99434e-14	0.0179636	FALSE	FALSE
COL17A1	7.67338	2.14669e-15	0.00420514	1.02127e-10	0.00623076	FALSE	FALSE
ZNF446	7.67288	0.526424	0.0146093	2.69962e-64	0.0760829	FALSE	FALSE
TPH1	7.67081	1.21203e-05	0.00693359	3.1198e-10	0.0126569	FALSE	FALSE
LAPTM4A	7.65819	1.32084e-06	0.0259405	8.0153e-176	-0.256304	FALSE	FALSE
SNORC	7.64556	0.0971886	0.0197276	2.54063e-141	-0.172135	FALSE	FALSE
NR2C2	7.62768	0.000478978	0.0225764	2.46654e-35	0.123761	FALSE	FALSE
SLC26A8	7.62397	0.000496473	0.0139007	2.67494e-270	0.194782	FALSE	FALSE
GSPT2	7.61165	0.072188	0.0142701	1.58829e-104	-0.134059	FALSE	FALSE
PCNP	7.6106	0.000771625	0.0288522	2.53326e-211	-0.379303	FALSE	FALSE
GMNN	7.59977	0.00026362	0.0142292	2.39402e-128	-0.114171	FALSE	FALSE
TRPC5OS	7.59075	0.0275055	0.00830531	1.76599e-46	-0.0685326	FALSE	FALSE
SLC26A1	7.58767	5.96375e-07	0.0044025	1.28559e-15	0.0087046	FALSE	FALSE
DEGS1	7.58738	0.0240942	0.0217179	4.39197e-118	-0.212237	FALSE	FALSE
SPATA5	7.58392	0.237283	0.00765497	8.29147e-69	-0.291323	FALSE	FALSE
TCEAL5	7.58387	0.548772	0.0192021	8.31561e-234	-0.29855	FALSE	FALSE
TAS2R8	7.57298	9.69138e-07	0.00469551	4.89018e-13	0.00785301	FALSE	FALSE
IER2	7.55184	8.85625e-06	0.0194018	1.88939e-41	0.0529798	FALSE	FALSE
HS2ST1	7.54335	0.0960087	0.0191926	0	0.490961	FALSE	FALSE
KPNA3	7.52925	0.000596538	0.0250486	1.59281e-298	0.370884	FALSE	FALSE
AC091551.1	7.52596	0.01088	0.017782	1.72212e-55	0.0909623	FALSE	FALSE
SPACA6	7.52281	0.164834	0.0182063	3.70335e-99	-0.307668	FALSE	FALSE
CARMIL2	7.52111	0.0769906	0.0192346	1.45427e-196	0.139783	FALSE	FALSE
PSG9	7.51945	0.108561	0.00753695	8.05404e-27	0.0231483	FALSE	FALSE
TSFM	7.51644	0.279509	0.0201632	4.08142e-59	-0.119564	FALSE	FALSE
RAB11B	7.50118	0.00227188	0.0261825	3.71912e-251	-0.374596	FALSE	FALSE
PKN1	7.49357	0.000308887	0.0192002	1.10775e-214	0.172333	FALSE	FALSE
C2CD4A	7.4821	2.11964e-22	0.00366851	1.422e-08	0.00452261	FALSE	FALSE
COX17	7.48001	0.00783012	0.0136215	6.09387e-30	-0.0644455	FALSE	FALSE
PRKRIP1	7.46098	0.0320718	0.0129942	1.59223e-279	0.362724	FALSE	FALSE
SELENOS	7.45431	0.0010981	0.0180572	1.25876e-42	-0.097796	FALSE	FALSE
GTF2H3	7.44999	0.0762322	0.026517	1.07708e-143	0.230977	FALSE	FALSE
INPP5K	7.44763	0.0588146	0.0170923	3.80103e-31	0.0712365	FALSE	FALSE
STRBP	7.44343	9.97429e-14	0.0173328	0	1.29449	FALSE	FALSE
RAMP2	7.43922	6.06392e-07	0.00329651	4.65851e-53	-0.283998	FALSE	FALSE
C9orf72	7.42276	0.0362448	0.0230977	1.65273e-240	-0.28803	FALSE	FALSE
TRMT2A	7.4198	0.84471	0.0174013	1.72094e-38	0.0582183	FALSE	FALSE
NUDT16L1	7.41974	0.0202468	0.0247554	2.27106e-137	-0.204283	FALSE	FALSE
TRADD	7.41229	1.13704e-15	0.0131325	2.61139e-44	0.0386106	FALSE	FALSE
GPN3	7.39806	0.00704644	0.0159596	5.7185e-39	-0.104519	FALSE	FALSE
SP3	7.39744	0.000737763	0.0240415	4.95637e-98	0.182978	FALSE	FALSE
MON1B	7.3961	0.00126207	0.00999477	7.04487e-10	0.0187208	FALSE	FALSE
S100PBP	7.38981	2.14673e-08	0.020401	2.07376e-115	-0.30106	FALSE	FALSE
GLE1	7.38625	0.971526	0.018554	8.54486e-78	0.115903	FALSE	FALSE
SCAMP3	7.3767	0.00268809	0.0238278	1.43543e-28	-0.0863773	FALSE	FALSE
ZCCHC9	7.36315	0.66147	0.0211576	1.55652e-118	0.126489	FALSE	FALSE
THTPA	7.35696	0.0323631	0.0168735	1.91803e-142	-0.206209	FALSE	FALSE
DVL3	7.356	0.115187	0.0234051	6.75325e-82	0.11345	FALSE	FALSE
GOLPH3L	7.33883	0.456845	0.0177747	4.57067e-119	0.128259	FALSE	FALSE
SNRNP35	7.33565	0.044103	0.0166547	2.95647e-19	0.0520458	FALSE	FALSE
CAPS	7.33505	1.13394e-06	0.0152801	1.21314e-62	-0.0836568	FALSE	FALSE
THUMPD1	7.29864	0.345021	0.0218758	1.38044e-127	-0.248263	FALSE	FALSE
ARL6IP6	7.2982	0.0705957	0.0213905	1.48733e-76	0.174723	FALSE	FALSE
MED14	7.29798	0.000948931	0.0214401	2.69854e-22	0.0888953	FALSE	FALSE
ST3GAL3	7.29361	0.0982109	0.013341	1.86893e-46	0.0458356	FALSE	FALSE
EPRS	7.28883	9.98583e-05	0.0260746	0	-0.484771	FALSE	FALSE
PRKAR1A	7.28867	0.000190605	0.0248406	0	-0.763378	FALSE	FALSE
TIGD3	7.28604	0.00367935	0.00674046	1.81007e-25	0.0165051	FALSE	FALSE
MTPAP	7.27688	0.872525	0.0160444	1.21757e-59	0.0855263	FALSE	FALSE
TCEANC	7.27607	0.00487208	0.0143219	3.21832e-13	0.0272478	FALSE	FALSE
AGBL5	7.27222	0.17961	0.0219678	5.66847e-62	0.0793388	FALSE	FALSE
CEP128	7.27153	0.63949	0.00676743	2.58333e-102	-0.213086	FALSE	FALSE
ZDHHC13	7.26692	0.560122	0.0160111	1.91651e-154	0.180919	FALSE	FALSE
SPRYD4	7.26036	0.0495792	0.0140778	3.30194e-46	0.046514	FALSE	FALSE
NKPD1	7.25833	0.0216984	0.0088969	1.04732e-40	0.0271567	FALSE	FALSE
ZDHHC19	7.25564	0.0908562	0.00854818	1.11899e-45	0.0315838	FALSE	FALSE
CCDC107	7.24509	0.174158	0.0195426	6.77545e-92	-0.160429	FALSE	FALSE
ZMYM2	7.23868	0.732641	0.0165749	1.185e-130	0.278232	FALSE	FALSE
MROH8	7.23722	0.245857	0.0219141	4.42758e-202	0.197913	FALSE	FALSE
CUL4B	7.22034	0.739977	0.0185136	7.40207e-83	0.120555	FALSE	FALSE
G0S2	7.21914	1.20696e-13	0.00726685	2.92127e-49	-0.0450475	FALSE	FALSE
CCDC60	7.21856	0.0609565	0.0179409	5.70682e-88	0.0617051	FALSE	FALSE
HIPK4	7.21119	0.858863	0.0205489	6.01799e-172	0.106307	FALSE	FALSE
GK	7.20435	0.0848222	0.0248235	0	-0.305399	FALSE	FALSE
MCPH1	7.20004	0.00530833	0.0250391	0	0.535158	FALSE	FALSE
PRRG3	7.19924	0.0468596	0.0191478	2.73575e-251	0.16776	FALSE	FALSE
MLLT10	7.19691	0.000163378	0.009849	0	0.692416	FALSE	FALSE
MEOX1	7.19347	0.00495507	0.00772423	5.96746e-40	0.0234396	FALSE	FALSE
STARD10	7.19345	0.0150212	0.0110369	1.41093e-16	0.0295585	FALSE	FALSE
SLC25A38	7.19118	0.911391	0.0159042	1.12769e-84	0.0854026	FALSE	FALSE
ZCCHC4	7.18671	0.34891	0.0125666	1.91487e-36	0.0756564	FALSE	FALSE
ZNF556	7.18558	0.0618591	0.00786641	1.13845e-16	0.0163863	FALSE	FALSE
ZNF674	7.15173	0.908886	0.0145042	1.02073e-47	0.0663709	FALSE	FALSE
LSM4	7.15028	0.0370853	0.0268476	0	-0.473503	FALSE	FALSE
ANKEF1	7.14951	0.0060538	0.0145538	6.2742e-72	0.0469751	FALSE	FALSE
ZNF471	7.13823	0.0865297	0.0183436	4.97915e-154	0.199699	FALSE	FALSE
GPD1	7.13805	1.746e-15	0.0095483	5.277e-35	0.0255646	FALSE	FALSE
RUVBL1	7.11612	0.104757	0.0242353	6.44568e-85	0.106124	FALSE	FALSE
RMI1	7.11556	0.0341389	0.0157936	4.32023e-33	0.0766044	FALSE	FALSE
FAM228A	7.10652	0.0940933	0.00988066	3.23094e-40	0.032405	FALSE	FALSE
RUFY1	7.10588	0.00455262	0.0282826	3.60527e-161	0.230696	FALSE	FALSE
WDR92	7.10414	0.2951	0.0165118	3.61761e-108	0.129319	FALSE	FALSE
SIRT4	7.0937	0.159337	0.0126394	2.17448e-77	0.0678955	FALSE	FALSE
EIF3J	7.09227	0.126827	0.0217407	6.4606e-74	-0.189861	FALSE	FALSE
DHX58	7.08626	0.227622	0.0132688	2.3766e-43	0.0427171	FALSE	FALSE
CLGN	7.07992	0.22396	0.0109934	6.43632e-90	0.0702439	FALSE	FALSE
CCDC126	7.07891	0.135163	0.0204153	7.69992e-28	0.0642692	FALSE	FALSE
LSM14A	7.07475	0.00170343	0.0126439	2.77604e-44	0.145206	FALSE	FALSE
PMS2	7.07164	0.587134	0.0199333	6.84924e-152	0.156718	FALSE	FALSE
ALG6	7.07152	0.912176	0.0173735	2.63196e-87	0.115967	FALSE	FALSE
IFRD2	7.06478	0.0444665	0.0177724	2.472e-31	0.0456004	FALSE	FALSE
ARL17B	7.06453	0.0889871	0.0160422	1.87996e-256	0.415504	FALSE	FALSE
TMEM33	7.06055	0.0135674	0.0268749	6.87576e-145	-0.268121	FALSE	FALSE
ARL1	7.05662	0.391218	0.017861	1.7204e-197	-0.275351	FALSE	FALSE
USP42	7.04406	0.838685	0.0165663	7.44182e-127	0.188333	FALSE	FALSE
TRNP1	7.02508	0.865594	0.0194177	1.93499e-212	-0.251871	FALSE	FALSE
ZDHHC16	7.00804	0.846018	0.0175159	1.46449e-72	0.0825185	FALSE	FALSE
MRFAP1	7.0067	5.48008e-05	0.0311166	0	-0.882114	FALSE	FALSE
ZNF416	6.99311	0.0380444	0.00852321	4.27913e-23	0.0197406	FALSE	FALSE
ZNF441	6.97396	0.696543	0.0163665	1.39321e-125	0.114752	FALSE	FALSE
ANGPTL7	6.96939	2.59454e-05	0.0063359	2.9562e-13	0.0105099	FALSE	FALSE
UQCC1	6.96283	0.00169342	0.0224662	0	0.383044	FALSE	FALSE
DDX20	6.96074	0.961995	0.0167221	2.80655e-74	0.0719678	FALSE	FALSE
ZFHX2	6.95699	0.012042	0.0263023	0	0.473272	FALSE	FALSE
TPRA1	6.95623	0.382062	0.0199653	4.33678e-69	0.0836966	FALSE	FALSE
ZC3H12B	6.94946	0.303797	0.00729289	0	0.474459	FALSE	FALSE
DDX23	6.94616	0.104849	0.0176344	1.37859e-51	-0.1077	FALSE	FALSE
ZNF668	6.94475	0.864424	0.0137342	1.40442e-49	0.0543496	FALSE	FALSE
FGFBP3	6.92923	0.000261879	0.00993938	4.26645e-20	0.0218787	FALSE	FALSE
APTX	6.92849	0.00183099	0.0281087	1.27395e-70	0.145026	FALSE	FALSE
CD79B	6.92611	9.97225e-30	0.00254705	1.97371e-06	0.00307877	FALSE	FALSE
ZMYND19	6.92257	0.719574	0.0152461	3.84342e-100	-0.136649	FALSE	FALSE
CITED4	6.92139	0.000405474	0.0166271	2.23421e-128	-0.149753	FALSE	FALSE
GZF1	6.90759	0.0778264	0.0157065	1.1851e-65	-0.107487	FALSE	FALSE
TARBP2	6.90463	0.0147309	0.00927982	4.74336e-08	0.0211291	FALSE	FALSE
HDAC2	6.90143	0.305285	0.0218629	7.77138e-105	0.16649	FALSE	FALSE
EARS2	6.89572	0.0825751	0.0167051	3.36683e-106	0.107854	FALSE	FALSE
PNKP	6.88953	0.870089	0.0207098	8.31762e-99	0.104237	FALSE	FALSE
IL18R1	6.88532	3.46845e-06	0.00445753	1.81739e-64	-0.348243	FALSE	FALSE
ANAPC15	6.8831	0.509354	0.017302	1.10937e-69	-0.111206	FALSE	FALSE
MFSD14C	6.88306	0.0289983	0.00637587	8.32681e-114	0.224049	FALSE	FALSE
CHKB	6.87491	0.126557	0.0120732	3.66512e-68	0.0482395	FALSE	FALSE
DHX29	6.87478	0.0281165	0.0190557	2.64872e-102	0.264901	FALSE	FALSE
ITGA3	6.85697	0.117043	0.0140595	0	0.343476	FALSE	FALSE
MST1R	6.8555	0.0805469	0.00859314	3.90045e-29	0.0220714	FALSE	FALSE
CXorf38	6.85372	0.73133	0.0195641	4.93715e-34	0.0727129	FALSE	FALSE
PTPN23	6.85042	0.21753	0.0198564	5.17204e-32	0.0948301	FALSE	FALSE
MAMDC2	6.84623	0.0358352	0.021896	0	-1.78607	FALSE	FALSE
MINDY2	6.84104	4.48623e-06	0.0270001	0	-0.6435	FALSE	FALSE
GRK2	6.83376	0.407195	0.0231673	5.10131e-239	-0.353662	FALSE	FALSE
FAM89A	6.8334	5.57893e-29	0.00965044	0	-0.310418	FALSE	FALSE
DGUOK	6.82557	0.430012	0.0208307	1.30999e-83	-0.188494	FALSE	FALSE
CAPN10	6.82277	0.524461	0.0197807	1.91772e-118	0.109168	FALSE	FALSE
RGS9	6.82257	7.07695e-12	0.0141123	0	-0.246671	FALSE	FALSE
SNRPD1	6.82236	0.301749	0.0188749	5.4307e-89	-0.163489	FALSE	FALSE
C1orf226	6.8217	0.508086	0.00967445	7.45864e-51	0.037282	FALSE	FALSE
SLAIN2	6.82102	0.0065209	0.0275222	1.06844e-300	-0.521992	FALSE	FALSE
RAB3IL1	6.82008	4.70932e-17	0.00893939	5.87517e-76	-0.11756	FALSE	FALSE
AC055811.2	6.81392	0.440759	0.0108065	3.5952e-19	0.0276987	FALSE	FALSE
SPSB2	6.78221	0.000109632	0.00934771	1.3927e-13	0.0162555	FALSE	FALSE
ZXDA	6.78219	0.00049592	0.00693601	8.99191e-18	0.018462	FALSE	FALSE
AP002373.1	6.7769	9.92614e-06	0.00979119	2.28295e-14	0.0187439	FALSE	FALSE
LZTS1	6.77603	0.260348	0.0271406	0	-0.362516	FALSE	FALSE
AIDA	6.77285	0.197895	0.0164222	4.9764e-166	-0.325402	FALSE	FALSE
GANAB	6.77096	0.0533465	0.022797	4.19965e-56	0.102082	FALSE	FALSE
MAD2L2	6.7681	0.00324023	0.0114728	7.09963e-24	0.0315027	FALSE	FALSE
YWHAE	6.76732	4.66433e-07	0.0315903	0	-0.751777	FALSE	FALSE
ACOT2	6.76731	0.576808	0.00926753	1.85557e-40	0.0375701	FALSE	FALSE
RSL1D1	6.75258	0.303894	0.0193711	4.49307e-197	-0.264023	FALSE	FALSE
USP9X	6.74441	0.00598071	0.0124085	3.21597e-86	0.201314	FALSE	FALSE
AP1M1	6.73522	0.672241	0.0257978	5.49032e-253	0.246482	FALSE	FALSE
TBC1D8	6.73441	0.0496666	0.0170769	0	0.408282	FALSE	FALSE
ARL2BP	6.71407	0.000164633	0.0269256	6.29762e-220	-0.336007	FALSE	FALSE
MRPS21	6.71002	0.0378245	0.029594	0	-0.461229	FALSE	FALSE
MTFR1L	6.70838	0.248013	0.024328	5.52915e-123	-0.209785	FALSE	FALSE
GTF2IRD2B	6.69733	5.22648e-15	0.0166991	3.30481e-120	-0.155849	FALSE	FALSE
EXOC1	6.69413	0.000380203	0.0203891	2.53656e-42	0.221565	FALSE	FALSE
UNC119B	6.68382	0.357328	0.0137297	5.66972e-60	0.057623	FALSE	FALSE
C5orf58	6.67524	1.37304e-12	0.00369074	6.60446e-10	0.00541308	FALSE	FALSE
PRSS27	6.67282	5.868e-05	0.00651282	1.94709e-12	0.013012	FALSE	FALSE
ACADS	6.67173	6.35807e-05	0.00951126	9.29856e-61	-0.0635409	FALSE	FALSE
TRABD2B	6.66593	5.50186e-06	0.00702622	1.33761e-32	-0.200735	FALSE	FALSE
CD93	6.66079	2.29068e-35	0.00594677	1.65832e-143	-0.178264	FALSE	FALSE
AP001273.2	6.65058	0.00130393	0.0120616	9.40446e-33	0.0384934	FALSE	FALSE
TXN2	6.64371	0.048552	0.0236772	1.13216e-180	-0.24772	FALSE	FALSE
CUEDC2	6.63258	0.00293287	0.0230715	1.61143e-181	-0.258159	FALSE	FALSE
MTO1	6.62874	0.480534	0.0169793	1.89163e-35	0.0912459	FALSE	FALSE
ZNF518B	6.6177	0.105118	0.0144071	3.12965e-150	0.117807	FALSE	FALSE
SSX2B	6.61723	4.06448e-05	0.0039359	1.19376e-11	0.00714063	FALSE	FALSE
HMGCR	6.61665	0.00828957	0.0394284	0	0.320175	FALSE	FALSE
LRIG2	6.61497	0.0183103	0.0202046	1.32107e-45	0.157364	FALSE	FALSE
ZCCHC3	6.60886	0.0661649	0.0189085	2.1925e-138	-0.188762	FALSE	FALSE
ELOVL4	6.60708	0.720397	0.0214038	0	0.342698	FALSE	FALSE
ZNF34	6.60276	0.567999	0.0130306	3.77109e-36	0.0486773	FALSE	FALSE
TIMM9	6.60271	0.755551	0.0168849	5.02992e-75	0.100784	FALSE	FALSE
SPDYE3	6.59851	0.168745	0.0243694	1.1031e-162	0.219676	FALSE	FALSE
TMEM147	6.59674	0.0400335	0.016134	5.50431e-123	-0.172633	FALSE	FALSE
KDM7A	6.59271	0.00458849	0.0231948	3.35397e-223	-0.249159	FALSE	FALSE
RAB29	6.58961	0.000617712	0.0159294	5.86976e-64	-0.147049	FALSE	FALSE
CCDC125	6.58758	0.502313	0.0128655	3.76065e-126	0.147184	FALSE	FALSE
SUPV3L1	6.58679	0.918373	0.0206441	5.54829e-244	0.245873	FALSE	FALSE
PTCD3	6.58356	0.033586	0.0171186	3.83833e-142	0.332406	FALSE	FALSE
AC093227.2	6.55932	0.403398	0.0110864	1.01486e-55	0.0475626	FALSE	FALSE
TCEAL7	6.5572	0.0186602	0.0236752	0	-0.53331	FALSE	FALSE
PLEKHG4	6.55451	1.96573e-07	0.00594117	5.8526e-13	0.0132069	FALSE	FALSE
PFAS	6.55291	0.782796	0.0140088	8.71937e-55	0.0552164	FALSE	FALSE
GOLGA8H	6.54915	6.33279e-16	0.00402363	6.21e-10	0.00630869	FALSE	FALSE
ETFBKMT	6.54237	0.00493094	0.0113923	1.50672e-23	0.0395879	FALSE	FALSE
CTDSPL2	6.53943	0.00102435	0.0206192	1.93652e-41	0.139142	FALSE	FALSE
BOD1	6.53604	0.155022	0.0177334	3.23366e-111	-0.164492	FALSE	FALSE
KANSL2	6.53423	0.401663	0.0137042	4.89275e-16	0.0442736	FALSE	FALSE
ZNF829	6.5341	0.79804	0.0122413	1.7214e-50	0.0592221	FALSE	FALSE
COG4	6.52934	0.00471703	0.0193428	1.13551e-39	-0.09507	FALSE	FALSE
HSF5	6.52378	0.730292	0.0110123	8.249e-43	0.0448726	FALSE	FALSE
MSTN	6.52031	0.00342076	0.00817202	3.91748e-25	0.0217714	FALSE	FALSE
TM2D2	6.5168	0.121991	0.0158421	2.30511e-120	-0.15987	FALSE	FALSE
MED1	6.51258	0.795709	0.0165012	1.26524e-54	0.0945496	FALSE	FALSE
ELOF1	6.51096	0.441167	0.0219075	1.23141e-175	-0.231948	FALSE	FALSE
TENT4A	6.50032	0.128768	0.015383	0	0.324337	FALSE	FALSE
TAF12	6.49976	0.847649	0.0154068	4.59934e-38	0.0686327	FALSE	FALSE
VPS26C	6.49731	0.290158	0.0224872	1.74764e-126	0.173812	FALSE	FALSE
FAH	6.49467	7.45363e-05	0.00845422	2.23361e-99	-0.0767485	FALSE	FALSE
CCDC84	6.49313	0.376053	0.00978953	2.29971e-200	0.269972	FALSE	FALSE
SETD5	6.48839	0.0911554	-0.00788845	0	0.54474	FALSE	FALSE
CX3CL1	6.47809	0.570223	0.0213939	0	0.259085	FALSE	FALSE
CDT1	6.47758	7.66259e-09	0.00465653	5.03089e-10	0.00751183	FALSE	FALSE
CABYR	6.47641	0.264445	0.0137258	1.32721e-120	0.113035	FALSE	FALSE
CKAP5	6.4615	0.00370469	0.0219783	0	0.373965	FALSE	FALSE
ZC3HC1	6.45153	0.899755	0.0185835	1.67329e-108	0.124592	FALSE	FALSE
SHISAL2A	6.44908	0.00122086	0.00612461	2.96891e-69	-0.107451	FALSE	FALSE
ECHDC1	6.44253	0.0624163	0.0182514	1.15502e-70	0.166532	FALSE	FALSE
SPHK1	6.44164	1.50744e-13	0.00624641	1.06536e-47	-0.029255	FALSE	FALSE
REEP6	6.4406	0.0312244	0.00944486	7.37916e-23	0.0241732	FALSE	FALSE
C16orf70	6.44006	0.014436	0.0251584	1.01832e-117	0.165928	FALSE	FALSE
SNAPC5	6.43826	0.0626775	0.019415	4.76255e-148	-0.202123	FALSE	FALSE
NCOA5	6.42822	0.499673	0.0160621	1.16932e-99	0.149971	FALSE	FALSE
ZFAT	6.42813	0.44702	0.022978	1.65117e-261	0.240548	FALSE	FALSE
CTSK	6.42346	0.200695	0.012909	1.97135e-60	0.0492461	FALSE	FALSE
METTL3	6.42061	0.0631351	0.0194711	6.61617e-20	0.0804672	FALSE	FALSE
BRD7	6.40541	0.079783	0.0189583	1.82233e-32	0.0902392	FALSE	FALSE
G3BP1	6.39691	6.37051e-05	0.0258117	5.87025e-48	-0.158756	FALSE	FALSE
NUP37	6.39443	0.365429	0.0116798	4.62926e-25	0.0590367	FALSE	FALSE
HNRNPA1	6.38959	0.0431269	0.0179645	9.62986e-240	-0.32911	FALSE	FALSE
PANK2	6.38917	0.192588	0.0214286	1.38374e-298	0.293487	FALSE	FALSE
EMC7	6.38914	0.370763	0.0183857	1.38449e-116	-0.210263	FALSE	FALSE
THOC2	6.38654	0.000351365	0.0175336	2.04054e-37	0.152231	FALSE	FALSE
C4orf50	6.38445	0.399566	0.0333526	0	0.420043	FALSE	FALSE
CHUK	6.38433	0.934662	0.0177488	2.07264e-65	0.103657	FALSE	FALSE
MED21	6.38137	0.760685	0.0259684	1.77458e-233	0.223903	FALSE	FALSE
ZER1	6.37704	0.960705	-0.000190965	0	0.761976	FALSE	FALSE
PTBP2	6.37608	3.63152e-13	0.0172574	0	-0.790214	FALSE	FALSE
SLC38A9	6.37593	1.01538e-07	0.0271261	1.30511e-276	0.350798	FALSE	FALSE
ATRAID	6.3754	1.01044e-06	0.0154063	4.7575e-32	-0.067097	FALSE	FALSE
MAP7D1	6.37154	2.13621e-05	0.02586	7.77806e-186	-0.25578	FALSE	FALSE
CDH24	6.36852	0.160662	-0.00069346	0	-0.201167	FALSE	FALSE
PHF12	6.349	0.0385818	0.0188242	1.05106e-12	0.0525717	FALSE	FALSE
MTCP1	6.3467	0.940699	0.0142583	3.05078e-64	0.0645366	FALSE	FALSE
TBC1D25	6.34242	0.783477	0.0171636	6.15336e-72	0.0881607	FALSE	FALSE
PER2	6.34191	0.187906	0.0191946	1.65632e-161	0.15648	FALSE	FALSE
MTHFS	6.33577	0.021372	0.00959288	3.77573e-26	0.0255159	FALSE	FALSE
PMVK	6.33421	0.00389066	0.0183947	3.75646e-124	-0.182667	FALSE	FALSE
RBM15B	6.32561	0.12295	0.0126492	1.20317e-82	-0.115082	FALSE	FALSE
CFP	6.31767	0.136177	0.00821668	4.67372e-40	0.0275538	FALSE	FALSE
POLR3E	6.29957	0.949205	0.0146876	1.54325e-20	0.0768286	FALSE	FALSE
IRF3	6.29783	3.13941e-09	0.0214704	1.14236e-89	-0.147291	FALSE	FALSE
PROCA1	6.29754	3.04703e-05	0.00975448	3.62002e-25	-0.05773	FALSE	FALSE
UNC50	6.2952	0.165807	0.0223444	4.9521e-70	-0.158033	FALSE	FALSE
METTL2B	6.29318	0.650331	0.0164672	7.17642e-78	0.12306	FALSE	FALSE
SMARCA5	6.2919	1.01763e-05	0.0339668	3.62198e-99	0.200055	FALSE	FALSE
YIPF1	6.28623	0.0686365	0.0197917	2.2735e-41	0.0750854	FALSE	FALSE
ESRRB	6.2816	0.232299	0.0108828	1.78134e-53	0.0435013	FALSE	FALSE
PLPP7	6.27647	0.432254	0.0211345	7.34631e-225	0.212877	FALSE	FALSE
C19orf57	6.27211	0.179991	0.0134265	8.28884e-42	0.0434918	FALSE	FALSE
RGL4	6.26542	0.00246485	0.00648444	5.02636e-16	0.0129611	FALSE	FALSE
SYNCRIP	6.25183	0.165331	0.0152232	1.96891e-13	0.0443933	FALSE	FALSE
ZNF585B	6.25162	0.0570236	0.00860648	2.84537e-26	0.0289933	FALSE	FALSE
LUC7L	6.2512	0.287429	0.00455858	0	0.382038	FALSE	FALSE
REEP5	6.24875	0.000186039	0.0236156	0	-0.947542	FALSE	FALSE
DCLRE1A	6.24532	0.0317742	0.0141689	3.12067e-42	0.0426807	FALSE	FALSE
MCMBP	6.22509	0.0231648	0.0195422	1.35257e-29	0.106171	FALSE	FALSE
MC4R	6.2117	0.0062717	0.00361115	8.4724e-50	-0.0290454	FALSE	FALSE
MAPK10	6.18181	0	-0.0485377	0	1.74749	FALSE	FALSE
KCNJ14	6.17262	0.430012	0.0092072	8.93842e-39	0.0390189	FALSE	FALSE
TRIM58	6.16634	0.160603	0.0126182	6.28553e-69	0.0417339	FALSE	FALSE
KLHDC2	6.1633	0.172818	0.0217602	7.8902e-138	-0.286216	FALSE	FALSE
CSKMT	6.15477	0.123955	0.0119135	4.15717e-25	0.03325	FALSE	FALSE
CFDP1	6.14963	0.0287282	0.0162516	1.17535e-80	0.173774	FALSE	FALSE
PEX26	6.13572	0.997397	0.0192607	1.11848e-147	0.165348	FALSE	FALSE
ZNF134	6.1326	0.905304	0.0166258	2.03931e-83	0.101899	FALSE	FALSE
RARRES1	6.12868	0.848591	0.0215904	6.36399e-120	0.106971	FALSE	FALSE
YPEL3	6.12146	9.9306e-07	0.0392365	0	-1.45442	FALSE	FALSE
FLNC	6.11376	4.13226e-16	0.00544841	7.73986e-36	-0.0256332	FALSE	FALSE
NDUFAF5	6.11184	0.529139	0.0225877	5.16465e-229	0.23998	FALSE	FALSE
NSA2	6.10787	0.706903	0.0172109	1.01381e-135	-0.236447	FALSE	FALSE
IL17RA	6.09439	4.80757e-08	0.0154337	0	-1.18535	FALSE	FALSE
ZNF792	6.08219	1.07898e-08	0.0042643	3.6962e-09	0.00658442	FALSE	FALSE
CCDC61	6.07954	0.225909	0.013052	2.58618e-70	0.0677135	FALSE	FALSE
KBTBD4	6.07575	0.372592	0.0133042	4.47798e-46	-0.0797156	FALSE	FALSE
ZNF146	6.07267	2.02688e-10	0.0247325	0	-0.364584	FALSE	FALSE
IKBKE	6.06897	4.55651e-05	0.00796766	1.79173e-194	-0.264769	FALSE	FALSE
DDX56	6.06775	0.867354	0.0132251	3.88623e-40	0.0660043	FALSE	FALSE
ANP32B	6.06315	0.0017647	0.0164614	1.18953e-19	0.0492254	FALSE	FALSE
RAB9A	6.05704	0.000384319	0.0178262	1.44981e-85	-0.15428	FALSE	FALSE
MARK3	6.042	0.0266904	-0.0054544	2.46039e-237	0.375496	FALSE	FALSE
NUDT3	6.03044	0.000111432	0.0341813	0	-0.839411	FALSE	FALSE
TDP2	6.02783	0.657568	0.0178767	7.25199e-145	0.166729	FALSE	FALSE
LAMTOR4	6.02279	0.0595281	0.0248679	5.78424e-154	-0.262858	FALSE	FALSE
KIAA1549	6.01159	0.0011601	0.029253	0	0.794066	FALSE	FALSE
BNIP2	6.00965	0.09364	0.0167849	4.12503e-28	-0.119136	FALSE	FALSE
NEU1	6.00939	0.33911	0.0140465	1.03725e-98	-0.141805	FALSE	FALSE
PLCXD1	6.00848	0.036191	0.0173109	2.9222e-44	0.0685254	FALSE	FALSE
FAM200A	6.00516	0.0875378	0.0197768	1.95796e-17	0.0783196	FALSE	FALSE
GLRX3	6.00146	0.426135	0.0202645	2.78814e-174	0.207933	FALSE	FALSE
SCN1B	5.99853	2.01783e-15	0.0510138	0	-0.838718	FALSE	FALSE
SLC35E2A	5.99719	0.606838	0.018577	3.57241e-86	0.118893	FALSE	FALSE
ACBD6	5.98255	0.048835	-0.0103491	0	0.526991	FALSE	FALSE
NDUFB5	5.97642	0.141877	0.0225361	2.8613e-304	-0.401625	FALSE	FALSE
CHIC2	5.97616	0.0400584	0.0251555	0	0.307397	FALSE	FALSE
C3orf33	5.96927	0.59777	0.00846682	2.19834e-25	0.0328777	FALSE	FALSE
SLC25A4	5.96453	0.000470323	0.0314539	0	-0.874926	FALSE	FALSE
DEUP1	5.96226	0.297859	0.0114497	5.22416e-42	0.0344862	FALSE	FALSE
BRD1	5.95931	0.319904	0.0173425	1.01374e-148	0.195518	FALSE	FALSE
MRPL40	5.95738	0.000242936	0.0132438	2.70212e-122	-0.150986	FALSE	FALSE
RNF40	5.94782	0.772177	0.0167509	3.83637e-90	0.108076	FALSE	FALSE
EIF5B	5.9399	0.0999753	0.0183903	1.87684e-57	0.13824	FALSE	FALSE
DDX6	5.93507	0.0014936	0.0153204	4.11958e-109	-0.291408	FALSE	FALSE
PIGW	5.93216	0.066637	0.00839843	3.75083e-12	0.0152785	FALSE	FALSE
AURKA	5.93028	0.000410282	0.00812146	2.90074e-11	0.0168328	FALSE	FALSE
EXOC8	5.92709	0.566904	0.0119943	1.4821e-58	-0.0916912	FALSE	FALSE
ZNF35	5.90229	0.795775	0.012717	6.1068e-30	0.061511	FALSE	FALSE
HSF2	5.90196	0.531904	0.0174293	1.90896e-186	0.198676	FALSE	FALSE
CYP2C8	5.89053	0.344019	0.00992346	4.22614e-59	0.0438376	FALSE	FALSE
ZBTB8A	5.88946	0.509174	0.0107759	4.10303e-48	0.0584067	FALSE	FALSE
IL5	5.88708	0.00271586	0.00538337	1.34855e-13	0.0133098	FALSE	FALSE
CCNA2	5.88561	0.00432323	0.0107351	8.56069e-20	-0.037179	FALSE	FALSE
FSD2	5.88384	0.1542	0.0145506	1.98494e-54	0.0556011	FALSE	FALSE
FAM234B	5.88361	0.0464974	0.0128526	6.07756e-265	0.208733	FALSE	FALSE
C14orf39	5.88275	4.11771e-05	0.00874673	3.45565e-142	-0.198233	FALSE	FALSE
EIF4A1	5.88273	0.118552	0.0182522	8.57958e-84	-0.164129	FALSE	FALSE
AC245748.1	5.88075	0.0998122	0.00702517	1.1733e-31	0.0252706	FALSE	FALSE
PDE3B	5.86847	0.151288	-0.0345995	0	-1.05809	FALSE	FALSE
MAIP1	5.85885	0.959637	0.0214835	2.23424e-144	0.206805	FALSE	FALSE
FRA10AC1	5.85166	0.163155	0.0164123	4.58817e-144	0.20856	FALSE	FALSE
HDHD3	5.84971	0.441178	0.012348	1.76155e-161	-0.163499	FALSE	FALSE
DNASE1L2	5.84837	0.0703824	0.0112028	1.68205e-28	0.0346982	FALSE	FALSE
PRPF40B	5.8469	0.143497	0.0105604	2.43735e-307	0.448078	FALSE	FALSE
CCDC85C	5.84674	0.00984719	0.0114639	1.40702e-127	0.101483	FALSE	FALSE
VTI1B	5.84438	0.834363	0.0164818	2.14272e-146	-0.205774	FALSE	FALSE
CYCS	5.84257	8.38272e-05	0.0337169	0	-0.891827	FALSE	FALSE
PSD	5.83799	0.0245043	0.026729	0	0.535171	FALSE	FALSE
RPL30	5.83407	0.00991827	0.0207473	1.30829e-296	-0.436828	FALSE	FALSE
PGBD1	5.83188	0.559521	0.0168882	1.5527e-183	0.240213	FALSE	FALSE
GTPBP2	5.81121	0.751529	0.01417	9.39219e-48	0.068049	FALSE	FALSE
SNX4	5.8109	0.0525808	0.0179879	1.32122e-203	0.262671	FALSE	FALSE
NDUFA8	5.80874	0.0361675	0.026253	0	-0.483824	FALSE	FALSE
MTERF4	5.80446	0.029141	0.0204775	1.82743e-66	-0.221199	FALSE	FALSE
DHRS1	5.80291	0.329548	0.0148477	1.6559e-16	0.0372422	FALSE	FALSE
POMGNT1	5.80183	0.944356	0.0134275	2.08055e-122	0.19537	FALSE	FALSE
HERC2	5.79541	0.177197	0.00164825	0	0.436566	FALSE	FALSE
RSPH4A	5.78988	0.0010833	0.00563181	1.07756e-14	0.0131547	FALSE	FALSE
MSTO1	5.7875	0.505419	0.0115951	3.50572e-30	0.0427274	FALSE	FALSE
CCDC142	5.78294	0.809108	0.0107049	8.05955e-31	0.0461524	FALSE	FALSE
ALKBH6	5.77956	0.190687	0.01744	2.51845e-65	0.0800189	FALSE	FALSE
CSTF1	5.7751	0.139485	0.013349	2.18807e-21	-0.051713	FALSE	FALSE
COQ3	5.76885	0.238921	0.0127381	1.17425e-64	0.0944258	FALSE	FALSE
CCDC28A	5.7666	0.923168	0.0166442	4.89331e-164	0.171996	FALSE	FALSE
CPLANE1	5.76527	0.00751439	-0.0102623	0	0.66051	FALSE	FALSE
ZZEF1	5.75882	0.0277587	0.0117163	2.67237e-84	0.18427	FALSE	FALSE
MPHOSPH6	5.74782	0.760373	0.0176492	0	0.294497	FALSE	FALSE
ACOX1	5.7476	0.59655	0.0156683	3.59478e-119	0.145864	FALSE	FALSE
ARF4	5.74664	0.85064	0.0191392	8.32662e-118	-0.219596	FALSE	FALSE
HMG20A	5.74488	0.268829	0.0107796	4.60471e-202	0.276033	FALSE	FALSE
STK11	5.73989	0.881879	0.0175943	4.97549e-111	0.125367	FALSE	FALSE
AL845331.2	5.73934	0.84933	0.00654487	3.56853e-36	0.0246727	FALSE	FALSE
RBX1	5.73904	0.108083	0.0206045	1.28664e-142	-0.304845	FALSE	FALSE
ANKS3	5.73614	0.986537	0.0123294	1.30138e-290	0.300392	FALSE	FALSE
TTC36	5.7267	0.000743045	0.00406092	7.5262e-13	0.00845201	FALSE	FALSE
POLK	5.72094	3.48542e-05	0.0185192	3.15916e-68	0.183517	FALSE	FALSE
MDM4	5.72073	6.5463e-05	0.0165228	2.52368e-64	0.202911	FALSE	FALSE
LRRC45	5.71165	0.847489	0.0107745	6.66428e-43	0.043123	FALSE	FALSE
USP10	5.68887	0.107212	0.0159209	2.45834e-225	0.271521	FALSE	FALSE
CENPC	5.68744	0.388537	0.00756064	2.85838e-259	-0.356347	FALSE	FALSE
DOLK	5.6804	1.60538e-05	0.00807031	2.19783e-09	0.01578	FALSE	FALSE
CLDN2	5.65337	0.000178488	0.00442369	2.57511e-08	0.0078475	FALSE	FALSE
JSRP1	5.64847	0.0966947	0.00711716	3.11197e-32	0.0213368	FALSE	FALSE
COMMD5	5.64399	0.175075	0.0121746	2.41217e-38	-0.0728869	FALSE	FALSE
VPS13B	5.64064	1.91066e-13	-0.0421082	0	0.550042	FALSE	FALSE
FBXO11	5.63775	0.254722	-0.000447648	0	0.472862	FALSE	FALSE
DLG4	5.63615	0.376197	0.0252014	0	0.353448	FALSE	FALSE
USP5	5.63501	0.0572846	0.0233424	0	-0.415039	FALSE	FALSE
GPR39	5.62517	0.565788	0.0109314	5.12403e-69	0.06683	FALSE	FALSE
LMLN	5.60483	0.160644	0.0173969	5.07008e-204	0.195562	FALSE	FALSE
NDUFB3	5.59016	0.0234549	0.0229098	9.83404e-250	-0.307927	FALSE	FALSE
URGCP-MRPS24	5.58699	0.00108831	0.00478483	2.15998e-14	0.00946712	FALSE	FALSE
FANCG	5.58549	0.252193	0.00886773	1.41967e-20	0.0253102	FALSE	FALSE
SLC16A7	5.58315	0.619785	0.00049651	0	0.860657	FALSE	FALSE
ADAM8	5.57335	0.423413	0.011584	1.4492e-41	0.0419036	FALSE	FALSE
UIMC1	5.56835	0.0620919	0.0154975	0	0.345988	FALSE	FALSE
SIN3B	5.56773	0.0610008	0.0214557	0	0.326017	FALSE	FALSE
COQ4	5.56449	0.25647	0.0178646	9.48345e-207	0.309305	FALSE	FALSE
COPB2	5.5629	0.0531394	0.0209763	2.1625e-72	-0.184826	FALSE	FALSE
ZNF766	5.54716	0.695617	0.0156523	5.93505e-53	0.0839834	FALSE	FALSE
PDLIM4	5.54216	0.00123445	0.0047464	1.35738e-79	-0.0483604	FALSE	FALSE
TMEM79	5.54068	5.24155e-05	0.00996339	1.45621e-12	0.0227695	FALSE	FALSE
CCDC57	5.53735	0.090772	0.0153702	0	0.743876	FALSE	FALSE
ZNF205	5.52984	0.192149	0.0110507	4.98786e-20	0.0435264	FALSE	FALSE
CDC27	5.52602	0.821628	0.00910765	0	0.529018	FALSE	FALSE
UCHL3	5.52189	0.801152	0.0163523	6.20764e-81	0.113422	FALSE	FALSE
SMIM10L2A	5.51963	0.00805061	0.0152992	6.75578e-124	0.099497	FALSE	FALSE
DUSP9	5.51913	0.017416	0.00797512	4.33144e-40	0.0272915	FALSE	FALSE
ABHD14A-ACY1	5.51369	0.139018	0.00733218	1.27568e-28	0.0267327	FALSE	FALSE
MTRNR2L3	5.51293	7.32314e-08	0.00296588	1.25295e-07	0.00429939	FALSE	FALSE
ZNF606	5.5122	0.713993	0.0128048	1.78969e-49	0.0904584	FALSE	FALSE
TFB1M	5.50854	0.124693	0.0187577	6.42332e-65	-0.145714	FALSE	FALSE
ZNF550	5.50434	0.782424	0.0133903	3.4714e-45	0.0520356	FALSE	FALSE
GTPBP8	5.50432	0.867487	0.0121626	1.45131e-45	-0.101016	FALSE	FALSE
RGPD1	5.50141	0.374699	0.00760054	1.32855e-27	0.0230951	FALSE	FALSE
TMEM127	5.48842	0.0387893	0.00812749	1.27115e-149	0.13645	FALSE	FALSE
MTMR11	5.48607	0.110064	0.00936834	4.63439e-49	0.0462568	FALSE	FALSE
NCR3LG1	5.48473	0.00933907	0.0188697	0	0.218083	FALSE	FALSE
SLC25A22	5.48446	0.866232	0.0243236	0	-0.428398	FALSE	FALSE
KDM5D	5.47766	0.325714	0.0112747	7.02787e-91	0.195561	FALSE	FALSE
DLEU7	5.46428	7.20975e-09	-0.00800066	0	0.273422	FALSE	FALSE
DET1	5.45474	0.746246	0.0105113	4.00517e-57	0.100483	FALSE	FALSE
POLR2C	5.45025	0.54539	0.0181992	1.13603e-133	-0.204869	FALSE	FALSE
TRPM8	5.4497	0.156575	0.00255268	1.42202e-10	-0.0108089	FALSE	FALSE
C2CD2	5.44543	0.162576	0.0233944	0	0.298788	FALSE	FALSE
UNG	5.4446	0.900559	0.0151133	5.34488e-106	0.0897451	FALSE	FALSE
CASP7	5.44195	1.72285e-10	0.0156595	0	-0.272818	FALSE	FALSE
NBR1	5.43875	0.0113059	0.0208912	3.56881e-29	0.127674	FALSE	FALSE
MAPK8IP1	5.43184	1.13397e-05	0.0266542	1.08657e-276	0.283964	FALSE	FALSE
NOP14	5.42853	0.604923	0.012951	5.50303e-19	0.0365623	FALSE	FALSE
CREBRF	5.42766	0.0743334	0.00983617	1.32063e-167	-0.374546	FALSE	FALSE
MPV17L2	5.42751	3.26366e-05	0.00936973	6.13042e-17	-0.0307178	FALSE	FALSE
DPM2	5.42584	0.283488	0.0189125	9.0887e-89	-0.15273	FALSE	FALSE
IRF2BPL	5.41428	0.366493	0.0153295	3.4956e-182	-0.242432	FALSE	FALSE
CEP350	5.413	0.015345	0.00437153	4.63468e-177	-0.35934	FALSE	FALSE
ZNF345	5.40306	0.348571	0.0115922	8.65222e-154	0.242891	FALSE	FALSE
SOX15	5.40049	0.573311	0.0133898	3.26854e-177	-0.191036	FALSE	FALSE
ZNF565	5.39401	2.18823e-06	0.0250745	2.72437e-215	0.344083	FALSE	FALSE
KLHDC10	5.39327	0.263134	0.00631043	0	0.525249	FALSE	FALSE
SMC1A	5.38691	0.0796653	0.0139437	7.76442e-12	0.0405342	FALSE	FALSE
NRBP1	5.38689	0.158986	0.023229	7.5974e-111	-0.227828	FALSE	FALSE
SLC25A43	5.38423	0.135982	0.0117556	0	-0.334879	FALSE	FALSE
LRRN4	5.38391	3.96255e-07	0.00353655	7.87883e-10	0.00574288	FALSE	FALSE
ZNF587	5.3836	0.514212	0.0155537	4.67288e-95	0.161008	FALSE	FALSE
FAM174B	5.38332	0.602641	0.01152	2.51049e-178	0.277999	FALSE	FALSE
ETV4	5.38212	0.96262	0.0113117	1.29403e-80	0.0684694	FALSE	FALSE
MPRIP	5.37053	0.0565488	0.0158136	0	0.631694	FALSE	FALSE
VCPIP1	5.36981	0.566055	0.016379	1.46932e-133	-0.242544	FALSE	FALSE
FAM219B	5.36751	0.77357	0.0200175	1.25265e-194	0.174501	FALSE	FALSE
NDUFA3	5.36571	0.455068	0.0168554	1.98518e-125	-0.196769	FALSE	FALSE
FANCD2	5.36165	0.964062	0.0115433	1.13633e-48	0.0466787	FALSE	FALSE
AL021997.3	5.35932	0.136832	0.00837597	3.1808e-24	0.0285844	FALSE	FALSE
CHTF8	5.35026	0.429157	0.0138478	3.12429e-17	0.0479438	FALSE	FALSE
PRIM2	5.34319	0.905514	0.0100409	1.83732e-133	-0.401989	FALSE	FALSE
GPR3	5.3367	0.042443	0.00545861	4.92776e-28	-0.0261407	FALSE	FALSE
COPS6	5.33394	0.0549674	0.0262801	1.08232e-171	-0.292865	FALSE	FALSE
CEP104	5.33218	0.71189	0.0132869	1.05407e-122	0.233889	FALSE	FALSE
CTF1	5.32696	1.0969e-08	0.00498833	2.23895e-33	-0.0249222	FALSE	FALSE
CD200	5.30414	0.731557	0.00682038	0	0.45767	FALSE	FALSE
SRSF1	5.30072	0.0763584	0.00681041	1.76965e-05	0.0114358	FALSE	FALSE
NEMP1	5.30006	0.537937	0.0126885	6.61659e-83	0.0840411	FALSE	FALSE
PECR	5.29857	0.172343	0.0113181	2.55608e-111	-0.150152	FALSE	FALSE
HRAS	5.29757	0.273397	0.0208695	4.01216e-237	-0.306551	FALSE	FALSE
IGFBP4	5.29183	4.67524e-06	0.0119163	1.43309e-66	0.0468673	FALSE	FALSE
ZNF461	5.28914	0.413516	0.0164998	1.90891e-117	0.15761	FALSE	FALSE
DUS1L	5.2851	0.354232	0.0152262	6.59599e-89	0.127735	FALSE	FALSE
SLC3A2	5.28108	0.000613345	0.0229561	0	-0.604964	FALSE	FALSE
MPC2	5.27957	0.729737	0.021634	0	-0.452707	FALSE	FALSE
TMEM263	5.26821	0.730214	0.0176746	6.70948e-184	0.159394	FALSE	FALSE
SLC26A7	5.26215	1.21355e-09	0.00892404	7.908e-48	-0.0471675	FALSE	FALSE
IL15	5.25751	0.520261	0.00358179	3.06949e-97	-0.0949783	FALSE	FALSE
SASS6	5.25685	0.457481	0.0113958	8.18999e-17	-0.0614076	FALSE	FALSE
EEF2	5.25318	3.11411e-05	0.032553	0	-0.853161	FALSE	FALSE
GTF3C6	5.24952	0.0116708	0.0125716	1.32528e-43	-0.0866174	FALSE	FALSE
ZCRB1	5.24696	0.352175	0.0190229	1.84756e-61	0.1175	FALSE	FALSE
CLCN6	5.24254	0.769445	0.0137195	1.78928e-57	0.0841875	FALSE	FALSE
COG7	5.24058	0.132175	0.0149487	1.38848e-170	0.238499	FALSE	FALSE
ZNF572	5.24051	3.57132e-12	0.0043836	2.20323e-15	0.00929535	FALSE	FALSE
NAPRT	5.23837	0.899135	0.013358	1.53339e-54	0.0572109	FALSE	FALSE
SMTNL1	5.23536	0.000232244	0.00388017	2.86545e-11	0.00750488	FALSE	FALSE
TMEM167A	5.22988	0.0150503	0.0195008	9.67789e-125	-0.222031	FALSE	FALSE
EMC6	5.22797	0.0677496	0.0157533	5.78468e-165	-0.197393	FALSE	FALSE
ASAH2	5.22792	0.00217285	0.00403537	5.56382e-10	0.00726527	FALSE	FALSE
SLC14A2	5.21781	0.0113212	0.0125128	4.6939e-124	0.0982827	FALSE	FALSE
TLE6	5.21742	0.0408796	0.00526164	1.77141e-22	0.0167672	FALSE	FALSE
MOB1A	5.21446	0.172187	0.018286	9.71173e-136	-0.284376	FALSE	FALSE
ELMSAN1	5.21388	0.0539957	0.0136059	4.4275e-33	0.0837463	FALSE	FALSE
MTMR9	5.21347	0.137722	0.0162196	3.03823e-106	-0.255255	FALSE	FALSE
WDR48	5.21063	0.480042	0.0111071	4.34126e-160	0.216447	FALSE	FALSE
MRPS14	5.20972	0.188454	0.0170822	4.1717e-40	-0.0938471	FALSE	FALSE
COA7	5.20666	0.728289	0.0105215	1.43698e-79	-0.106666	FALSE	FALSE
TEX101	5.20333	0.458491	0.00516182	4.56959e-25	0.0162579	FALSE	FALSE
BTRC	5.20261	0.0470566	-0.00927821	0	0.535587	FALSE	FALSE
CACNG1	5.20061	4.13913e-06	0.00253214	1.17177e-13	-0.0136208	FALSE	FALSE
PHETA2	5.19472	0.000408332	0.00299075	8.82574e-10	0.00635774	FALSE	FALSE
ZNF324	5.18899	0.415329	0.0150869	1.02727e-59	0.0914732	FALSE	FALSE
LYSMD3	5.18864	0.709941	0.0138503	4.84169e-28	-0.0734013	FALSE	FALSE
PCGF6	5.1846	0.240978	0.0152012	4.73606e-234	0.228509	FALSE	FALSE
ANKRD10	5.18357	1.72428e-05	0.0260294	1.02637e-272	-0.377925	FALSE	FALSE
RABGEF1	5.18352	0.996179	0.012057	9.00189e-52	0.0627607	FALSE	FALSE
PLK4	5.17195	0.0152925	0.00698612	1.09991e-16	0.0160681	FALSE	FALSE
EP300	5.16875	0.0173046	0.00762675	3.82321e-182	0.28716	FALSE	FALSE
TUBB2B	5.16793	4.30387e-16	0.00415071	0	-0.561851	FALSE	FALSE
ZNF879	5.16424	0.00398678	0.00836778	3.44822e-08	0.0146299	FALSE	FALSE
CDK5R1	5.16418	0.777469	0.00571167	0	-0.747123	FALSE	FALSE
TTYH3	5.16355	0.00415075	0.00095767	0	0.247838	FALSE	FALSE
PIN4	5.16148	0.706266	0.0156436	1.35919e-73	0.130005	FALSE	FALSE
MRTO4	5.16107	0.214051	0.0165697	1.01619e-102	0.0987078	FALSE	FALSE
TMEM219	5.15892	0.154291	0.0177102	1.04085e-105	-0.182802	FALSE	FALSE
SEL1L2	5.15273	0.505146	0.00984264	2.16412e-40	0.0389386	FALSE	FALSE
ZNF154	5.14829	0.351854	0.0102471	9.069e-103	0.0757646	FALSE	FALSE
MARCH5	5.13805	0.238269	0.0200672	1.17923e-74	0.123623	FALSE	FALSE
NR5A2	5.13154	0.012672	0.00545694	4.29176e-14	0.0127151	FALSE	FALSE
CENPA	5.12015	0.207267	0.010389	5.46415e-25	0.0357769	FALSE	FALSE
GPR157	5.11874	0.0478999	0.00685999	8.18129e-31	0.0210202	FALSE	FALSE
BCCIP	5.10737	0.52618	0.0168955	4.25211e-65	0.115172	FALSE	FALSE
TRMT112	5.10326	0.000138637	0.0217446	0	-0.544735	FALSE	FALSE
DCAF1	5.09781	0.955106	0.0162434	2.89694e-81	0.124531	FALSE	FALSE
UBFD1	5.09378	0.542756	0.0181488	4.91564e-146	0.140942	FALSE	FALSE
TIMM23	5.09199	0.284251	0.0135518	1.09016e-87	0.118404	FALSE	FALSE
MBLAC1	5.09038	0.39313	0.0086186	2.12763e-29	0.0285735	FALSE	FALSE
COQ2	5.08462	0.287709	0.0075417	2.08835e-80	-0.137116	FALSE	FALSE
COMMD1	5.07778	0.934116	-0.00610581	6.90495e-295	0.411893	FALSE	FALSE
COQ8B	5.06535	0.0903845	0.018179	8.64417e-145	-0.170814	FALSE	FALSE
MED22	5.05294	0.0628323	0.0124819	7.4547e-18	0.0304252	FALSE	FALSE
RNF113A	5.05021	0.104522	0.00886351	8.86868e-40	-0.0547717	FALSE	FALSE
FO681492.1	5.04846	0.0056592	0.00445937	5.62991e-15	0.00929614	FALSE	FALSE
KAT6A	5.04288	0.0214645	-0.00370107	1.47602e-100	-0.385997	FALSE	FALSE
NAP1L1	5.0402	0.0303452	-0.00628095	0	0.616961	FALSE	FALSE
HPD	5.03793	0.00465041	0.00647474	2.81479e-16	0.0136558	FALSE	FALSE
BOLA1	5.02798	0.065528	0.0104998	7.50939e-07	0.022105	FALSE	FALSE
UBE2J2	5.02458	0.675374	0.0129548	8.72858e-40	0.0843094	FALSE	FALSE
KHK	5.02312	0.715122	0.0107607	1.981e-32	0.0359961	FALSE	FALSE
PAXX	5.02306	0.261052	0.0177023	8.39868e-71	-0.145483	FALSE	FALSE
UBE3C	5.02294	0.740982	-2.99249e-06	3.44689e-292	0.39471	FALSE	FALSE
TRIM65	5.00413	0.000677173	0.0123307	3.73067e-46	-0.0709632	FALSE	FALSE
NUP98	5.00168	0.19021	0.00848112	7.73419e-117	0.202437	FALSE	FALSE
MGAT5B	4.99992	2.53485e-13	0.0601319	0	0.676104	FALSE	FALSE
MGAT2	4.99693	0.136832	0.0072452	4.94158e-23	-0.0423564	FALSE	FALSE
RNASEH2B	4.99637	0.397841	0.0103003	4.42563e-184	0.259584	FALSE	FALSE
C6orf89	4.99345	0.135221	0.0139212	2.30499e-89	0.243108	FALSE	FALSE
MMP9	4.99099	4.64519e-07	0.00342717	1.43815e-10	0.00563092	FALSE	FALSE
NFX1	4.9902	0.120832	0.0082731	2.23266e-263	0.351851	FALSE	FALSE
ANO10	4.98944	0.879814	-0.00112724	0	0.620602	FALSE	FALSE
INSL6	4.98343	0.015078	0.00453685	2.10764e-13	0.0095168	FALSE	FALSE
SUOX	4.98141	0.157176	0.0115102	5.00385e-22	-0.04136	FALSE	FALSE
L34079.1	4.9717	0.0356092	0.00501931	5.58882e-10	0.0103225	FALSE	FALSE
ATP6V1E2	4.962	0.581098	0.0149615	8.12651e-61	0.0998011	FALSE	FALSE
C1QBP	4.96021	0.0604331	0.0207433	0	-0.405247	FALSE	FALSE
EMD	4.95485	0.67957	0.015717	1.04961e-61	-0.1205	FALSE	FALSE
ITGB3BP	4.95465	0.528322	0.018267	3.13328e-111	0.179385	FALSE	FALSE
EBF4	4.95013	2.20297e-09	0.00159505	0	-0.514961	FALSE	FALSE
F7	4.94705	5.03169e-05	0.00438552	1.19637e-11	0.00773976	FALSE	FALSE
MS4A13	4.94141	0.939742	0.0117231	2.62096e-64	0.0422876	FALSE	FALSE
LEPR	4.93725	0.78988	0.0185299	0	-0.322456	FALSE	FALSE
PDE12	4.92811	0.293924	0.0129098	3.35191e-49	0.0938778	FALSE	FALSE
ANKHD1-EIF4EBP3	4.92795	0.0697657	0.012512	5.15664e-67	0.0715353	FALSE	FALSE
TWF1	4.91926	0.322785	0.0144788	4.5352e-41	0.0616648	FALSE	FALSE
ACSM6	4.91861	0.283546	0.0116934	2.19751e-90	0.0642236	FALSE	FALSE
RBM18	4.91645	0.955503	0.0167877	2.79808e-106	-0.17695	FALSE	FALSE
SUPT16H	4.91241	0.550023	0.0140583	2.28617e-119	-0.254617	FALSE	FALSE
COMMD10	4.90982	0.0357926	0.00565497	3.1981e-181	-0.564062	FALSE	FALSE
AC240274.1	4.90632	0.265382	0.00766483	3.03593e-10	0.0295207	FALSE	FALSE
CDC23	4.9059	0.22701	0.0146473	1.2375e-75	0.0970905	FALSE	FALSE
TRIO	4.89915	4.53582e-166	-0.0579957	0	1.70854	FALSE	FALSE
RIOX1	4.8931	0.00818005	0.00740238	6.20098e-27	-0.04052	FALSE	FALSE
ZNF451	4.88463	0.00219735	0.0135916	1.46124e-165	0.430977	FALSE	FALSE
CDK16	4.88388	0.668189	0.0214244	5.98532e-107	0.117658	FALSE	FALSE
AC015802.6	4.88331	3.78931e-06	0.00416197	2.05254e-16	0.00835095	FALSE	FALSE
ARHGEF12	4.88118	3.18157e-13	-0.0213361	0	1.05186	FALSE	FALSE
MYDGF	4.88039	0.27569	0.0181842	1.00855e-133	-0.207146	FALSE	FALSE
PYCR3	4.86272	0.871457	0.00999034	8.26882e-54	0.046706	FALSE	FALSE
CELA2B	4.85572	0.963469	0.00865985	8.2965e-49	0.0340917	FALSE	FALSE
ZMYM5	4.85531	0.521661	0.0123459	2.00265e-54	0.185058	FALSE	FALSE
UAP1	4.84805	0.00336074	0.00896406	7.90695e-111	0.105134	FALSE	FALSE
SETD6	4.84415	0.000388946	0.00907913	5.20157e-91	0.0849968	FALSE	FALSE
NAT14	4.84362	0.0224073	0.0146352	5.76849e-183	-0.268828	FALSE	FALSE
SGCB	4.84168	0.249404	0.0143863	1.61973e-118	0.164003	FALSE	FALSE
AC096887.1	4.83877	0.0598914	0.0159287	1.10977e-90	0.098507	FALSE	FALSE
DDX17	4.83406	0.0658326	-0.033745	0	-0.723511	FALSE	FALSE
AC067968.1	4.82423	0.540978	0.00790467	4.83635e-24	0.0296289	FALSE	FALSE
FCRL3	4.81985	7.2371e-11	0.00220166	0.000544709	0.00261191	FALSE	FALSE
SMIM29	4.81901	0.653848	0.0152186	0	-0.364159	FALSE	FALSE
INSM2	4.81211	0.124143	0.00588568	8.76394e-45	-0.0249897	FALSE	FALSE
VPS4A	4.80423	0.322886	0.0222742	2.0334e-279	-0.359462	FALSE	FALSE
PTHLH	4.79647	4.80059e-05	0.00204108	0	-0.369275	FALSE	FALSE
NUCB1	4.79474	0.115878	0.0233418	1.28936e-258	-0.370776	FALSE	FALSE
ZNF132	4.79147	0.919973	0.00747567	5.56627e-19	0.0224759	FALSE	FALSE
ACOX3	4.78035	0.453962	0.0157335	1.04342e-130	0.158323	FALSE	FALSE
KLHL36	4.77363	0.399545	0.014607	4.16683e-118	0.129804	FALSE	FALSE
UBQLN1	4.77237	0.00949469	0.0164517	1.80364e-194	0.27482	FALSE	FALSE
TBCA	4.76942	0.000120646	0.0217552	4.09579e-90	0.303272	FALSE	FALSE
ZBTB4	4.76743	0.124839	0.0117888	0	0.36354	FALSE	FALSE
SLC25A44	4.76254	0.503789	0.0155252	1.29091e-68	-0.133542	FALSE	FALSE
ZNF776	4.75788	0.979952	0.010356	7.85413e-33	0.0537348	FALSE	FALSE
DMAC2	4.75458	0.208518	0.0150424	4.99679e-79	-0.132662	FALSE	FALSE
RIC1	4.75084	0.162769	0.00614377	1.12614e-254	0.31345	FALSE	FALSE
SPATA24	4.74695	0.0177894	0.00745634	7.76068e-16	0.0169225	FALSE	FALSE
SLC4A7	4.74175	0.358755	-0.0184541	0	-0.774925	FALSE	FALSE
THAP3	4.73982	0.0627682	0.012818	1.09667e-38	-0.0774933	FALSE	FALSE
ZNF593	4.73936	0.143464	0.00724002	1.39331e-72	-0.0890344	FALSE	FALSE
DTX3	4.73359	0.263717	0.0234718	1.50032e-300	-0.416173	FALSE	FALSE
FIZ1	4.7333	0.734617	0.0116563	9.28317e-30	0.0351595	FALSE	FALSE
MED9	4.73263	0.782796	0.0206791	2.08253e-230	0.18142	FALSE	FALSE
RND2	4.72953	0.00353715	0.00823948	6.57017e-143	-0.10176	FALSE	FALSE
CDC26	4.72442	0.656189	0.0102719	2.14225e-36	0.0511508	FALSE	FALSE
CIB2	4.72058	0.677227	0.00585463	2.12895e-124	-0.0795245	FALSE	FALSE
IFI27L2	4.71424	4.06643e-07	0.0104106	7.93749e-39	0.0488834	FALSE	FALSE
TEX36	4.71043	0.3178	0.00680559	9.13283e-24	0.0226958	FALSE	FALSE
TUBB8	4.70853	0.606695	0.00999934	2.79168e-74	0.0525695	FALSE	FALSE
TXNDC11	4.7059	0.820271	0.0180691	3.62276e-203	0.21649	FALSE	FALSE
ZFP1	4.68731	0.363134	0.0136128	8.54478e-67	0.0874841	FALSE	FALSE
HSPB2-C11orf52	4.68526	9.92452e-06	0.0033493	7.3478e-11	-0.0213116	FALSE	FALSE
CHRDL2	4.68359	0.00440126	0.00311349	3.06596e-07	0.00619324	FALSE	FALSE
NELFCD	4.67497	0.420546	0.017699	1.50008e-59	0.109375	FALSE	FALSE
SLC25A15	4.66295	0.0833227	0.00676905	7.06393e-27	0.0230096	FALSE	FALSE
RDH11	4.66211	0.53755	0.0137431	1.03162e-74	0.0763353	FALSE	FALSE
ENDOG	4.65173	0.0279078	0.0140351	1.20945e-135	-0.183578	FALSE	FALSE
SMIM15	4.64744	0.0554135	0.0113077	1.04967e-50	-0.0772277	FALSE	FALSE
EDAR	4.64669	0.0234181	0.00373317	5.96402e-11	0.00911396	FALSE	FALSE
CLTB	4.64665	0.787811	0.0206079	0	-0.878129	FALSE	FALSE
SLITRK6	4.64332	0.0353477	-0.00082055	5.92628e-94	-0.0379081	FALSE	FALSE
TTLL2	4.64141	0.000281607	0.0030923	1.22042e-08	0.00571432	FALSE	FALSE
AC005020.2	4.64065	0.000766764	0.00673145	3.40343e-09	0.0153363	FALSE	FALSE
CANT1	4.63628	0.773723	0.00909643	7.51767e-85	-0.123236	FALSE	FALSE
UBE2A	4.63446	0.246988	0.015029	1.14033e-37	-0.0879594	FALSE	FALSE
LARP4B	4.62921	0.0293319	0.0099966	0	0.41863	FALSE	FALSE
SLC26A3	4.62769	0.000613808	0.0173857	0	-0.68312	FALSE	FALSE
POMZP3	4.61808	0.899277	0.0154905	2.45833e-44	0.0671581	FALSE	FALSE
STYX	4.61724	0.996664	0.0115462	2.58307e-13	0.0499416	FALSE	FALSE
ZNF513	4.61069	0.92344	0.0101152	4.47552e-35	0.039661	FALSE	FALSE
DYNAP	4.60767	0.00644939	0.000540596	9.14125e-12	-0.00973309	FALSE	FALSE
MRPS16	4.60577	0.773893	0.018172	2.35534e-230	0.208545	FALSE	FALSE
CALCR	4.60562	0.327868	-0.00107192	1.31398e-60	-0.0952036	FALSE	FALSE
ZNF81	4.60252	0.798929	0.0158803	1.62727e-57	0.115049	FALSE	FALSE
ASB16	4.60152	0.0261589	0.00771973	9.55091e-16	0.0208974	FALSE	FALSE
WEE2	4.59929	0.00323737	0.00358204	2.85322e-11	0.00840561	FALSE	FALSE
SRSF11	4.59866	3.856e-06	-0.0175404	0	0.480484	FALSE	FALSE
ADCY10	4.5949	0.112666	0.014491	1.98042e-133	0.110511	FALSE	FALSE
VPS16	4.58901	0.434032	0.00902896	2.10121e-39	0.0459819	FALSE	FALSE
GRAMD1A	4.58862	0.00143259	0.0150099	3.0874e-215	-0.4314	FALSE	FALSE
PRADC1	4.58422	0.702417	0.0149616	3.93755e-58	-0.100104	FALSE	FALSE
NVL	4.57691	0.211338	0.0103647	4.92107e-72	0.151108	FALSE	FALSE
LINGO3	4.57319	0.00357904	0.00617362	1.59334e-38	-0.0398507	FALSE	FALSE
FABP1	4.55172	6.95459e-07	0.00249787	1.61314e-07	0.00419384	FALSE	FALSE
CALM1	4.54434	0.0419347	0.00481521	0	-2.50096	FALSE	FALSE
GLP1R	4.54211	4.60447e-10	0.00392159	1.25421e-11	0.0066208	FALSE	FALSE
INTS11	4.53452	0.441912	0.0142183	3.11956e-128	0.240544	FALSE	FALSE
SEC23IP	4.53444	0.518274	0.0140836	6.78355e-52	0.112999	FALSE	FALSE
GFRA4	4.53396	9.76884e-10	0.00238471	1.06182e-07	0.00344713	FALSE	FALSE
ROR1	4.53298	2.17115e-11	0.0280318	0	-1.51283	FALSE	FALSE
BANF2	4.5319	0.10805	0.00356694	4.18546e-06	0.00566506	FALSE	FALSE
FUCA1	4.52677	0.749027	0.0125548	2.95324e-49	0.0559267	FALSE	FALSE
POPDC2	4.51234	2.46079e-05	0.00569414	4.62576e-10	0.0108004	FALSE	FALSE
MAGED2	4.50282	0.00353012	0.0178958	3.19316e-149	-0.224751	FALSE	FALSE
TRAPPC11	4.50124	0.42606	0.0131529	3.58056e-189	0.247534	FALSE	FALSE
CD1D	4.49737	3.22217e-23	0.00305436	4.82619e-08	0.00401903	FALSE	FALSE
WBP11	4.48195	0.986828	0.0148477	7.42841e-167	-0.258499	FALSE	FALSE
SSU72	4.48122	0.0886777	0.0221381	0	-0.758626	FALSE	FALSE
RINT1	4.48021	0.0675255	0.0140962	5.23521e-147	0.15741	FALSE	FALSE
TMEM256-PLSCR3	4.47941	0.930852	0.0076569	6.78564e-32	0.0355708	FALSE	FALSE
NME1-NME2	4.47529	0.20255	0.00576776	6.37173e-25	0.0168055	FALSE	FALSE
CTCF	4.47104	0.603254	0.0128462	8.31699e-60	0.125494	FALSE	FALSE
DHDDS	4.47038	0.334485	0.0170195	2.68733e-241	0.221367	FALSE	FALSE
HOMEZ	4.46333	0.0499122	0.011389	3.53109e-14	0.0339059	FALSE	FALSE
SLC7A9	4.46122	0.335774	0.00737567	6.73522e-45	0.0376316	FALSE	FALSE
PRMT7	4.44481	0.673196	0.010338	3.47075e-126	0.184217	FALSE	FALSE
CDPF1	4.4367	0.000698714	0.00693106	1.05222e-05	0.0147158	FALSE	FALSE
NOL7	4.43341	0.674161	0.0153985	4.50677e-168	-0.25767	FALSE	FALSE
C10orf88	4.43299	0.531733	0.0107601	1.57587e-16	0.0389827	FALSE	FALSE
CMTM7	4.42676	4.36595e-06	0.00895645	0	-0.88295	FALSE	FALSE
IFIT1	4.42347	0.127524	0.020799	0	-0.388077	FALSE	FALSE
SH3GLB1	4.42282	0.411461	0.0065681	1.92317e-96	0.177524	FALSE	FALSE
SSR3	4.41716	0.619463	0.0133263	8.48031e-113	-0.194379	FALSE	FALSE
WDR45B	4.41477	0.141796	0.0198508	8.81237e-50	0.109175	FALSE	FALSE
ZNF530	4.40967	0.206737	0.00706923	1.92117e-14	0.020776	FALSE	FALSE
FAM50A	4.39923	0.763625	0.0125754	3.27163e-42	0.0882061	FALSE	FALSE
ZC3H13	4.3941	0.14814	-0.00409527	1.15097e-206	0.352004	FALSE	FALSE
CD302	4.39055	3.40898e-13	0.00432021	4.12528e-63	-0.0887143	FALSE	FALSE
CCR6	4.38133	0.702761	0.00771178	7.44801e-42	0.0264435	FALSE	FALSE
SGSM2	4.38089	0.884324	0.00537623	0	0.465187	FALSE	FALSE
SEPHS2	4.37867	0.25182	0.0161572	4.62387e-245	-0.250802	FALSE	FALSE
ZNF652	4.37723	2.95238e-07	0.00374411	0	-0.487219	FALSE	FALSE
EQTN	4.37098	1.95437e-08	0.00446483	3.5553e-15	0.0112317	FALSE	FALSE
EXOSC5	4.37004	0.418074	0.0107217	6.15554e-45	0.0498698	FALSE	FALSE
DDB1	4.36169	0.0204839	0.0204461	2.69455e-155	-0.30632	FALSE	FALSE
TSN	4.35646	0.759081	0.0160952	1.00157e-95	-0.201342	FALSE	FALSE
YY1AP1	4.35616	0.196728	0.00669767	2.0087e-34	0.10492	FALSE	FALSE
PPP3CC	4.35319	0.101791	0.00741456	0	0.446463	FALSE	FALSE
FUT3	4.35157	1.03091e-09	0.00431434	1.03646e-10	0.00784418	FALSE	FALSE
UPK1B	4.35103	0.00767234	0.00590953	5.07658e-23	0.0137959	FALSE	FALSE
MTA1	4.34931	0.448076	0.0138666	5.55084e-39	-0.101057	FALSE	FALSE
FANCA	4.34672	2.86418e-05	0.00868988	1.00228e-211	0.157765	FALSE	FALSE
ABCE1	4.34362	0.277651	0.0168527	5.99067e-64	0.116621	FALSE	FALSE
SELENOO	4.33804	0.277608	0.012087	8.52607e-269	0.317649	FALSE	FALSE
IGIP	4.33056	0.975219	0.0197179	0	-0.426103	FALSE	FALSE
CPSF7	4.31867	0.100532	0.0148352	1.26855e-145	-0.23916	FALSE	FALSE
DUSP12	4.31803	0.763339	0.0130539	2.07958e-33	-0.0837803	FALSE	FALSE
C2orf66	4.30651	0.000199773	0.0032341	4.49412e-11	0.00620351	FALSE	FALSE
VAMP7	4.29813	0.931908	0.0136973	3.55347e-43	0.0721952	FALSE	FALSE
TASP1	4.29089	0.0751668	0.0215527	0	0.725291	FALSE	FALSE
ZKSCAN7	4.28921	0.496174	0.00857068	1.70718e-25	0.045859	FALSE	FALSE
LRP1	4.28015	0.000686373	0.010035	0	-1.03943	FALSE	FALSE
SPIRE1	4.28014	0.000331821	-0.00905623	0	0.774043	FALSE	FALSE
MAP2K4	4.27632	0.0028679	0.000123799	0	0.641766	FALSE	FALSE
RPL35A	4.27097	0.12076	0.0186465	0	-0.488872	FALSE	FALSE
FBXO8	4.26748	0.175776	0.0112937	7.66613e-32	0.0725654	FALSE	FALSE
PUS3	4.26476	0.830045	0.00798949	3.74893e-71	-0.094518	FALSE	FALSE
ING1	4.26312	0.557188	0.0146037	3.62198e-99	-0.133442	FALSE	FALSE
PPM1G	4.26251	0.904771	0.0164372	1.15883e-114	-0.238298	FALSE	FALSE
CCDC51	4.26236	0.574902	0.00751	4.82053e-36	-0.0500094	FALSE	FALSE
CASP10	4.25941	3.55882e-12	0.00608343	1.52233e-210	-0.269536	FALSE	FALSE
KLC2	4.25548	0.319711	0.0247374	0	-0.566676	FALSE	FALSE
PLPP6	4.2509	0.9172	0.00666819	6.96548e-19	0.0232771	FALSE	FALSE
TAF1A	4.24836	0.221989	0.0111765	2.88174e-28	0.0379765	FALSE	FALSE
VCP	4.24394	0.0584848	0.0233863	4.99688e-227	-0.369937	FALSE	FALSE
PNPLA6	4.2418	0.41505	0.0150741	4.35201e-64	0.135014	FALSE	FALSE
C8orf74	4.2399	0.0330585	0.00339525	5.12362e-08	0.00583666	FALSE	FALSE
SLC25A39	4.22572	0.535761	0.0171444	4.26314e-173	0.166142	FALSE	FALSE
SLFN5	4.21921	0.153734	0.00715694	9.68494e-47	0.066447	FALSE	FALSE
C5	4.21256	0.00516147	0.00962002	6.85908e-145	-0.146574	FALSE	FALSE
NOP10	4.21118	0.175075	0.015424	2.49181e-296	-0.296103	FALSE	FALSE
HRCT1	4.20967	0.00102232	0.00405828	2.90413e-15	0.00935731	FALSE	FALSE
STMN2	4.20748	0.000595463	0.025995	0	-1.63985	FALSE	FALSE
SRA1	4.20542	0.14583	0.0109329	5.43794e-125	0.133042	FALSE	FALSE
LRFN1	4.20531	0.0609217	0.0123163	2.48593e-131	0.0955238	FALSE	FALSE
MRPS31	4.20228	0.701968	0.00549026	2.105e-60	-0.142262	FALSE	FALSE
HNRNPC	4.20098	0.0609934	-0.000328492	1.43886e-114	0.230816	FALSE	FALSE
COA3	4.19064	0.364226	0.0163882	9.03694e-287	-0.311072	FALSE	FALSE
RWDD1	4.18891	0.484084	0.0147514	5.01366e-121	-0.21195	FALSE	FALSE
RFESD	4.18251	0.187638	0.00751851	5.50697e-18	0.0209992	FALSE	FALSE
ZBTB14	4.17621	0.119116	0.00865656	1.07864e-14	-0.0356319	FALSE	FALSE
RRM1	4.15819	0.225426	0.00917904	2.58587e-41	0.0716615	FALSE	FALSE
ZKSCAN5	4.15489	0.506747	0.0114876	9.93878e-51	0.073632	FALSE	FALSE
CPTP	4.15061	0.705935	0.00985543	4.84765e-75	-0.101448	FALSE	FALSE
SAMHD1	4.14436	0.0977986	0.00686791	0	-0.75771	FALSE	FALSE
NPW	4.13866	0.896347	0.00451832	2.45296e-18	0.0185284	FALSE	FALSE
TIRAP	4.13677	0.220533	0.00771876	1.39092e-78	0.0637178	FALSE	FALSE
TRPT1	4.13176	0.000808419	0.00843169	7.8352e-18	-0.0271481	FALSE	FALSE
DNAH10	4.12947	0.486494	0.0146341	1.59703e-121	0.100864	FALSE	FALSE
SRSF2	4.12689	0.051221	0.0191558	5.26474e-64	-0.186278	FALSE	FALSE
CUZD1	4.12097	0.954635	0.00511645	2.27554e-27	0.0252693	FALSE	FALSE
HDAC8	4.11583	3.75128e-06	-0.0219496	0	0.74258	FALSE	FALSE
SZRD1	4.11554	0.914674	0.012387	3.44522e-30	0.0572845	FALSE	FALSE
HAUS1	4.11296	0.311457	0.00923212	7.62929e-23	0.0380401	FALSE	FALSE
SLC29A2	4.107	0.19125	0.0132318	3.21029e-172	0.111825	FALSE	FALSE
PCGF2	4.10334	0.0431892	0.00979842	9.5902e-142	0.100511	FALSE	FALSE
SRFBP1	4.09597	0.641199	0.0090251	4.10027e-86	0.143566	FALSE	FALSE
TSEN34	4.09387	0.207913	0.0107584	8.03654e-61	-0.0878785	FALSE	FALSE
CNEP1R1	4.09349	0.26571	0.0119819	2.60751e-66	0.080442	FALSE	FALSE
FBXL16	4.0874	0.818673	0.0254114	0	-0.632361	FALSE	FALSE
ORAI1	4.08734	2.1948e-10	0.00617541	1.23011e-16	-0.0926848	FALSE	FALSE
SLC39A7	4.08493	0.0642968	0.00934278	1.63656e-47	-0.0828288	FALSE	FALSE
ZNF791	4.08105	0.787988	0.0121563	2.76272e-58	0.114102	FALSE	FALSE
UGCG	4.0689	0.858889	0.00817687	4.18211e-281	0.266828	FALSE	FALSE
ARHGEF4	4.06403	4.73811e-08	0.0200725	0	-1.41613	FALSE	FALSE
EIF2AK1	4.05521	0.740636	0.0149833	1.86055e-56	-0.159449	FALSE	FALSE
GEMIN4	4.05476	0.0546435	0.00562191	6.01956e-14	0.0148541	FALSE	FALSE
HYAL2	4.05091	0.0241332	0.00670672	1.84797e-47	-0.262656	FALSE	FALSE
ZNFX1	4.04924	0.24258	0.0121191	7.98834e-95	0.122821	FALSE	FALSE
MRPL52	4.04838	0.741788	0.0102232	9.69564e-54	-0.0960064	FALSE	FALSE
RFXANK	4.04318	0.0113852	0.00816579	2.89267e-61	-0.0584642	FALSE	FALSE
KCMF1	4.04187	0.0697739	0.0140262	2.55702e-233	0.281534	FALSE	FALSE
PRR36	4.03932	0.151469	0.0153115	3.85289e-174	-0.2442	FALSE	FALSE
DPCD	4.03078	0.0101248	0.0118247	5.57481e-128	0.102541	FALSE	FALSE
SLU7	4.02085	0.957786	0.0177111	1.60516e-248	-0.340535	FALSE	FALSE
TM9SF2	4.01743	0.362202	0.0127735	3.80318e-103	0.173543	FALSE	FALSE
HMCES	4.01314	0.121986	0.0130954	3.71091e-114	0.129517	FALSE	FALSE
TMEM176A	4.0107	3.61585e-23	0.00545086	1.13198e-99	-0.131653	FALSE	FALSE
BAZ1B	4.00958	0.12185	0.00662971	5.78634e-67	0.196716	FALSE	FALSE
TAGLN	4.00844	0.0197558	0.00959666	3.59047e-53	-0.594275	FALSE	FALSE
SLC25A23	4.00799	0.643622	0.0219521	0	0.299365	FALSE	FALSE
PSG3	4.00515	0.0409556	0.00376764	1.12205e-16	0.00905769	FALSE	FALSE
WDR61	4.00283	0.712656	0.00988812	1.25196e-115	0.174489	FALSE	FALSE
SERPINB7	4.00135	0.446028	0.00376317	4.74986e-10	0.00986346	FALSE	FALSE
MUTYH	3.99735	0.0236877	0.0102339	1.28734e-50	-0.0787886	FALSE	FALSE
AQP8	3.99667	0.346943	0.00429273	2.12772e-18	0.0134717	FALSE	FALSE
RAB5B	3.99408	0.644081	0.0163576	7.3559e-207	-0.340397	FALSE	FALSE
ERCC2	3.99277	0.0830301	0.00894185	7.94855e-77	0.0818902	FALSE	FALSE
SWI5	3.98198	0.101382	0.0101401	1.75734e-15	0.0375387	FALSE	FALSE
USP30	3.97985	0.349822	0.0141086	5.74826e-137	0.206046	FALSE	FALSE
TMEM151B	3.97876	0.920247	0.00532968	8.54327e-43	0.022911	FALSE	FALSE
C19orf47	3.97661	0.564834	0.00937654	6.04921e-28	0.0455756	FALSE	FALSE
RIOK2	3.9765	0.300189	0.01009	4.14674e-35	0.0541473	FALSE	FALSE
USPL1	3.97554	0.475792	0.0118075	2.50535e-46	0.0920347	FALSE	FALSE
ZNF425	3.97198	0.0968187	0.0108304	2.29185e-85	0.11541	FALSE	FALSE
CDK3	3.97189	0.247241	0.0074674	1.29982e-17	0.0270878	FALSE	FALSE
RPL23	3.9689	0.83788	0.0114169	2.10802e-228	-0.319355	FALSE	FALSE
NUP43	3.96176	0.0232437	0.0115797	2.50525e-24	0.049355	FALSE	FALSE
ADPRHL1	3.95867	0.0207131	0.016089	4.86816e-148	0.114513	FALSE	FALSE
ASNSD1	3.95686	0.288161	0.0112484	5.74353e-167	-0.235851	FALSE	FALSE
IRF2BP1	3.95348	0.0245137	0.0105965	3.00885e-135	-0.145857	FALSE	FALSE
DPH5	3.94933	0.703727	0.01293	3.48708e-28	0.0895121	FALSE	FALSE
LYG2	3.9441	0.617469	0.00969423	3.47176e-65	0.059542	FALSE	FALSE
IKBKB	3.93564	0.22884	0.0127051	4.54001e-211	-0.45516	FALSE	FALSE
PRMT5	3.93219	0.707087	0.01025	2.49742e-58	-0.0989991	FALSE	FALSE
C11orf96	3.93196	1.26933e-08	0.00788696	2.31149e-133	-0.128256	FALSE	FALSE
POT1	3.92539	0.569505	0.00882375	1.17617e-62	0.194886	FALSE	FALSE
PCBD2	3.925	0.0370224	0.0165634	4.29343e-165	-0.205508	FALSE	FALSE
TMEM231	3.9186	0.0144105	0.00681556	1.68013e-83	0.0715105	FALSE	FALSE
ATP8B2	3.91715	0.0470238	0.00636514	0	0.309627	FALSE	FALSE
ZBTB7A	3.91486	0.00144933	0.0280368	1.05257e-292	-0.496979	FALSE	FALSE
EPG5	3.91116	0.563561	0.00923056	1.109e-188	0.255938	FALSE	FALSE
GPR35	3.91001	0.0605823	0.00571235	9.06556e-22	-0.0276918	FALSE	FALSE
TRIM4	3.90702	0.947644	0.00963887	2.65693e-31	0.0797015	FALSE	FALSE
B4GALT3	3.90487	0.127687	0.00714862	4.49652e-98	-0.136635	FALSE	FALSE
OAS2	3.90463	3.57005e-11	0.0052436	4.34146e-49	-0.0730079	FALSE	FALSE
CCT7	3.90265	0.31125	0.0170046	0	-0.476665	FALSE	FALSE
ZBTB6	3.90163	0.49905	0.0107769	6.62703e-34	-0.0660537	FALSE	FALSE
CDK13	3.89205	0.00305307	-0.0180454	1.90832e-202	0.345469	FALSE	FALSE
UBA3	3.89168	0.00628084	0.0207846	2.30839e-101	-0.206197	FALSE	FALSE
SENP1	3.89025	0.234978	0.0081551	2.24344e-63	0.0990203	FALSE	FALSE
ZCCHC10	3.89021	0.575247	0.0145275	2.42735e-77	0.109103	FALSE	FALSE
RCC1L	3.88529	0.492868	0.0117948	3.55819e-48	0.101202	FALSE	FALSE
MEMO1	3.87246	0.098516	0.0100344	1.67947e-87	0.103593	FALSE	FALSE
PSG1	3.86578	0.0622181	0.0030728	6.07777e-16	0.00882616	FALSE	FALSE
ZNF57	3.86536	0.762611	0.00749657	1.03284e-28	0.0264447	FALSE	FALSE
AGO3	3.86464	0.69409	-0.0143877	7.16291e-90	0.349928	FALSE	FALSE
NDUFA2	3.85751	0.480075	0.0161166	1.4781e-222	-0.273747	FALSE	FALSE
C7orf31	3.85379	0.000221982	0.00735523	9.85503e-29	0.0268467	FALSE	FALSE
VPS72	3.85196	0.905246	0.012155	2.56018e-66	-0.117355	FALSE	FALSE
GDI1	3.85131	0.00200194	0.0198191	0	-0.966452	FALSE	FALSE
RASSF5	3.85112	0.0735316	0.0147249	6.45362e-303	0.190623	FALSE	FALSE
RRAGB	3.84731	0.639743	0.0122745	3.93328e-73	0.135547	FALSE	FALSE
AP000646.1	3.84464	0.650561	0.00653489	2.25882e-39	0.0334948	FALSE	FALSE
BRD3OS	3.83877	0.0107448	0.0134115	4.27904e-156	-0.212134	FALSE	FALSE
SUV39H2	3.83656	0.1489	0.00945706	4.20599e-81	0.0705192	FALSE	FALSE
MYL7	3.83074	0.00390814	0.00380934	3.84408e-16	0.0109283	FALSE	FALSE
SURF6	3.82904	0.897882	0.0137936	2.21229e-140	-0.191547	FALSE	FALSE
TOB1	3.81853	0.00731885	0.0138824	5.23888e-95	-0.138845	FALSE	FALSE
DGCR6L	3.81824	0.797304	0.0143655	2.1255e-106	-0.151283	FALSE	FALSE
TMEM69	3.79967	0.355123	0.00901095	8.57779e-22	0.0430081	FALSE	FALSE
STAR	3.79693	0.215379	0.00543995	2.32438e-27	-0.0259305	FALSE	FALSE
CCDC130	3.79531	0.965929	0.0144728	1.9583e-40	0.09823	FALSE	FALSE
ADAMTS13	3.79505	0.0477721	0.0111139	5.38223e-195	0.170379	FALSE	FALSE
VAX1	3.78752	0.0127277	0.00129673	0	-0.170704	FALSE	FALSE
POLE2	3.78748	0.993943	0.0158585	1.96037e-39	0.0658817	FALSE	FALSE
PAF1	3.78036	0.17804	0.00937693	8.51347e-68	-0.101001	FALSE	FALSE
SAR1B	3.77597	0.470634	0.0128706	7.89269e-61	0.172084	FALSE	FALSE
CSPP1	3.77396	0.415389	-0.0122089	0	0.449197	FALSE	FALSE
AC006030.1	3.77195	0.000611901	0.00557465	2.05891e-119	-0.157034	FALSE	FALSE
FAM110A	3.76919	0.0118032	0.00503707	8.08801e-22	0.014651	FALSE	FALSE
WDCP	3.76605	0.601231	0.00692795	1.32551e-08	0.0160645	FALSE	FALSE
CPEB1	3.76356	0.0053163	0.0161268	0	0.354892	FALSE	FALSE
UQCRC2	3.76346	0.0021218	0.0185321	5.6576e-265	0.324264	FALSE	FALSE
CCNT2	3.7631	0.287854	0.00402545	2.28109e-151	0.242418	FALSE	FALSE
IK	3.76275	0.441549	0.0101484	5.24251e-36	0.059585	FALSE	FALSE
APH1A	3.75755	0.0295535	0.0127695	1.24852e-10	0.044794	FALSE	FALSE
CDC42SE1	3.75498	0.730214	0.0146212	1.00044e-86	-0.234216	FALSE	FALSE
ISCU	3.7513	0.0335918	0.0268701	0	-1.03711	FALSE	FALSE
ZKSCAN3	3.74879	0.352318	0.00857158	1.70398e-37	0.0403818	FALSE	FALSE
ARIH2	3.74808	0.00524909	0.00510629	5.73624e-66	0.199641	FALSE	FALSE
MEA1	3.74777	0.483219	0.0115808	1.38529e-212	-0.218543	FALSE	FALSE
TTLL3	3.7442	0.650679	0.00817188	9.68292e-16	-0.0365005	FALSE	FALSE
ARMCX6	3.74253	0.0200838	0.00818835	6.32719e-18	-0.037915	FALSE	FALSE
LAMB4	3.74037	0.656743	0.00764699	3.00183e-37	0.0286185	FALSE	FALSE
LIG4	3.73793	0.451517	0.0141956	1.05718e-67	-0.142554	FALSE	FALSE
MAPK3	3.73512	0.432254	0.0175664	0	-0.499198	FALSE	FALSE
EIF4A2	3.7317	0.00176199	0.0187346	0	-1.70536	FALSE	FALSE
FUT10	3.73165	0.243788	0.00901955	0	-0.596132	FALSE	FALSE
AC078927.1	3.73112	0.0273084	0.00276737	0.0114489	0.00506235	FALSE	FALSE
TARS2	3.72946	0.059759	0.00911891	2.63976e-63	0.0888105	FALSE	FALSE
TAS2R9	3.72812	0.0437253	0.00195452	2.16183e-07	0.00391877	FALSE	FALSE
SERINC2	3.72534	0.0963962	0.003891	1.49468e-16	-0.0420556	FALSE	FALSE
CRELD1	3.72352	0.215983	0.0216765	0	0.331557	FALSE	FALSE
GDF9	3.72187	0.0399236	0.004445	6.14061e-10	0.00896918	FALSE	FALSE
PILRB	3.72168	0.679752	0.00801008	1.81163e-212	0.23946	FALSE	FALSE
PDZK1	3.72139	0.456381	0.0103996	1.04866e-63	0.0577057	FALSE	FALSE
RRP8	3.71614	0.363398	0.0103675	3.33205e-16	0.0364149	FALSE	FALSE
PJA1	3.71445	0.219947	0.0111691	4.21597e-255	-0.292525	FALSE	FALSE
SSR4	3.71402	0.0622644	0.0117505	2.62314e-53	-0.101971	FALSE	FALSE
APCDD1L	3.71114	0.0283928	0.00500735	3.33603e-13	0.0109579	FALSE	FALSE
TMEM245	3.70677	0.0711404	0.0119072	0	0.417752	FALSE	FALSE
ACOT7	3.70032	0.186897	0.0154764	0	-0.657275	FALSE	FALSE
SLC5A4	3.69952	9.62888e-11	0.00184394	3.12333e-91	0.0616861	FALSE	FALSE
MDC1	3.69276	0.554262	0.010592	2.31279e-24	0.0502648	FALSE	FALSE
TIMM8B	3.68886	0.518345	0.0127342	2.32489e-92	-0.14019	FALSE	FALSE
COPB1	3.68799	0.930443	0.0100443	1.4019e-66	0.1286	FALSE	FALSE
TMEM129	3.68699	0.932572	0.0105792	4.71493e-21	0.0591228	FALSE	FALSE
FCRL5	3.68636	2.66047e-11	0.00219349	3.93124e-05	0.00295509	FALSE	FALSE
ALDH2	3.68629	0.167206	0.0127825	0	-0.36434	FALSE	FALSE
AC104532.1	3.68366	0.00601577	0.00314622	9.32781e-07	0.00669553	FALSE	FALSE
WDR73	3.68251	0.820878	0.0103005	3.6922e-61	0.100289	FALSE	FALSE
LAS1L	3.68135	0.23869	0.013931	1.52379e-121	0.190608	FALSE	FALSE
FGF7	3.67975	0.848414	0.00697387	1.18889e-36	0.0408041	FALSE	FALSE
ETF1	3.67058	0.237776	0.0114111	1.40227e-79	0.113064	FALSE	FALSE
EIF1AY	3.6674	0.0161551	0.00927227	2.69627e-20	-0.0428443	FALSE	FALSE
ADAM2	3.66355	0.00565343	0.00290442	4.36949e-05	0.00438185	FALSE	FALSE
ZNF813	3.66201	1.57128e-09	0.00632323	1.6069e-22	0.019656	FALSE	FALSE
NDUFB7	3.65945	0.0474324	0.0166886	1.2996e-246	-0.331976	FALSE	FALSE
ZNF630	3.65696	0.309775	0.0103229	7.37348e-40	0.0705891	FALSE	FALSE
FLOT1	3.65002	0.000222669	0.0288875	0	-0.508364	FALSE	FALSE
HTR5A	3.64655	0.00886907	0.00726036	3.9924e-142	-0.167482	FALSE	FALSE
KDSR	3.64103	0.157452	0.0109085	1.11907e-62	0.15453	FALSE	FALSE
TRMT12	3.63995	0.119936	0.0120685	3.3706e-84	0.0852343	FALSE	FALSE
CBWD1	3.63674	0.0122402	0.00675393	1.61568e-58	0.0783532	FALSE	FALSE
LRP2BP	3.63096	0.23748	0.00984967	0	0.379826	FALSE	FALSE
EXOC6B	3.62866	3.17902e-08	-0.0581489	0	-0.706929	FALSE	FALSE
RAB39B	3.624	0.376847	0.00925372	1.75102e-147	-0.194061	FALSE	FALSE
SAA2-SAA4	3.62284	0.000118408	0.00242869	1.99809e-11	0.00527571	FALSE	FALSE
TADA2B	3.6213	0.251419	0.00911821	6.98835e-64	-0.1043	FALSE	FALSE
NLRC4	3.61946	0.536803	0.00981627	1.61193e-93	-0.155717	FALSE	FALSE
PGBD4	3.61409	0.705212	0.00908857	5.30176e-25	-0.05573	FALSE	FALSE
SIN3A	3.6132	0.958464	0.0123773	1.92601e-71	0.120584	FALSE	FALSE
C1orf122	3.61296	9.8232e-07	0.0289776	1.61067e-137	0.184437	FALSE	FALSE
RRH	3.61053	0.0023309	0.00513251	1.06664e-72	0.0597928	FALSE	FALSE
GPR82	3.61025	0.0673413	0.00664441	4.85973e-29	0.0209548	FALSE	FALSE
PPDPF	3.6098	0.0345673	0.0246018	0	-0.531031	FALSE	FALSE
FAM186A	3.60661	0.587809	0.0070452	6.23358e-26	0.0315945	FALSE	FALSE
AC003002.2	3.59987	0.000384085	0.00740526	3.03197e-178	0.172317	FALSE	FALSE
FICD	3.59576	0.0360753	0.00708253	4.26515e-16	0.0224258	FALSE	FALSE
BEST4	3.59288	0.881754	0.00538466	8.04628e-105	-0.066482	FALSE	FALSE
UBE2D3	3.59274	0.863242	0.00201519	2.24681e-206	0.343217	FALSE	FALSE
VGLL3	3.59179	0.0205167	0.00328593	7.71151e-45	-0.115899	FALSE	FALSE
LRRC71	3.59082	0.000320896	0.001793	0.0016421	0.00237604	FALSE	FALSE
HIBCH	3.58632	0.12756	-0.00634515	5.16688e-244	-0.468108	FALSE	FALSE
KCNC4	3.58556	0.00120647	0.00845241	4.72026e-305	0.211889	FALSE	FALSE
FAM83D	3.58301	0.0542618	0.00670389	2.72252e-51	0.038045	FALSE	FALSE
SNPH	3.58195	0.0661575	0.0138054	0	0.296858	FALSE	FALSE
AC010522.1	3.5799	0.254774	0.00753382	1.17637e-50	0.0410695	FALSE	FALSE
ASAP2	3.57884	0.00183592	0.00603297	0	-0.844782	FALSE	FALSE
HCN3	3.57629	0.042443	0.00594708	1.783e-173	-0.132247	FALSE	FALSE
C6orf226	3.57465	0.00715114	0.00882602	5.47401e-16	0.0338278	FALSE	FALSE
CHCHD5	3.57175	0.118321	0.00802706	2.85263e-08	0.0153273	FALSE	FALSE
LDHAL6A	3.5695	0.0902147	0.00858075	6.00389e-70	0.0501824	FALSE	FALSE
PREB	3.5681	0.796698	0.0101452	3.52791e-20	0.0348753	FALSE	FALSE
WIZ	3.56625	0.2951	0.00772516	7.63443e-35	0.0410632	FALSE	FALSE
MRPS35	3.56389	0.794415	0.0161541	1.42622e-148	0.182071	FALSE	FALSE
PLBD2	3.56104	0.740636	0.00646936	2.8911e-143	-0.167926	FALSE	FALSE
STAT3	3.55792	1.07297e-06	0.0112769	0	-0.520832	FALSE	FALSE
CEP290	3.55129	0.791665	-0.00863351	0	0.592731	FALSE	FALSE
RPL26L1	3.54394	0.881895	0.00734362	2.2853e-49	-0.0727249	FALSE	FALSE
RAB17	3.54226	0.232265	0.00518295	1.67723e-69	-0.0484107	FALSE	FALSE
FAM161B	3.53669	0.259705	0.00756162	1.7866e-52	0.0417775	FALSE	FALSE
TAF1	3.53598	0.0570045	0.00502996	3.29432e-71	0.207122	FALSE	FALSE
SVOPL	3.5327	0.491398	0.0075827	2.55751e-26	0.0262372	FALSE	FALSE
ABCC6	3.53064	0.682725	0.00688734	1.96758e-34	0.0257178	FALSE	FALSE
PSMC3IP	3.52671	0.00243316	0.00627335	1.90912e-15	-0.0250782	FALSE	FALSE
MICAL3	3.51735	4.65793e-26	-0.0539694	0	1.46922	FALSE	FALSE
TRMT61B	3.51419	0.769445	0.0100794	1.86444e-175	0.216566	FALSE	FALSE
ACKR1	3.50335	0.461551	0.0100738	2.11896e-85	-0.113497	FALSE	FALSE
FBXO25	3.49586	0.855684	0.0121919	1.94887e-115	0.224693	FALSE	FALSE
LIMK1	3.48891	0.271122	0.0144008	0	0.239615	FALSE	FALSE
DCTN6	3.48632	0.796989	0.0143553	2.55257e-126	-0.182886	FALSE	FALSE
SVBP	3.48595	0.079401	0.0116656	6.15754e-155	-0.195057	FALSE	FALSE
TRAPPC2	3.4813	0.161716	0.0141714	1.89262e-141	0.152368	FALSE	FALSE
GPT2	3.48113	0.0199791	0.0130182	0	-0.644862	FALSE	FALSE
GADD45G	3.48098	9.78186e-06	0.00516889	6.36054e-275	-0.159213	FALSE	FALSE
SYAP1	3.47984	0.93704	0.0135133	1.96824e-45	0.0995921	FALSE	FALSE
ZNF100	3.47975	0.407002	0.0141102	8.63953e-90	0.124952	FALSE	FALSE
LONP1	3.46743	0.695323	0.0111126	2.77163e-81	-0.181362	FALSE	FALSE
PTPN22	3.46287	0.158909	0.00584843	1.24065e-41	0.0380245	FALSE	FALSE
TAF1D	3.45942	0.185771	0.00518203	1.35225e-217	0.333109	FALSE	FALSE
MROH6	3.45876	0.859063	0.00917488	6.25255e-42	0.0374464	FALSE	FALSE
CCT3	3.45754	0.0946066	0.0187178	0	-0.631853	FALSE	FALSE
GYS2	3.4567	0.356616	0.00721271	4.66286e-28	0.025493	FALSE	FALSE
AP1B1	3.45002	0.351281	0.0124223	0	-0.807215	FALSE	FALSE
MDH1B	3.44777	0.0194631	0.00996753	1.33847e-90	0.0682969	FALSE	FALSE
ASIP	3.44586	0.747164	0.00698573	1.16538e-42	0.0397132	FALSE	FALSE
SNAP47	3.44389	0.481527	0.01867	3.60034e-217	0.175985	FALSE	FALSE
CMPK1	3.44365	0.57318	0.0155181	7.64228e-182	-0.299924	FALSE	FALSE
REN	3.44256	0.947385	0.00364374	1.65865e-25	0.0183502	FALSE	FALSE
ABCC10	3.44095	0.176809	0.0140838	2.57573e-132	0.144118	FALSE	FALSE
Z84492.1	3.43616	0.135171	0.00410096	5.20406e-11	0.0101627	FALSE	FALSE
ZNF284	3.43571	0.416604	0.00525801	4.08513e-13	0.0142224	FALSE	FALSE
PPP1R9B	3.43223	0.036599	0.0107148	8.08934e-251	-0.308855	FALSE	FALSE
GPRC5C	3.43178	1.37788e-14	0.00541258	7.95135e-228	-0.109584	FALSE	FALSE
PROB1	3.42867	0.000275149	0.00387048	2.48823e-10	0.00862505	FALSE	FALSE
TCERG1L	3.42714	0.461562	-0.00228044	0	-0.641191	FALSE	FALSE
TAF2	3.42696	0.779934	0.0041294	2.62193e-182	0.247277	FALSE	FALSE
NUTF2	3.42539	0.267998	0.011785	8.21727e-98	-0.154651	FALSE	FALSE
BCDIN3D	3.42495	0.498995	0.00626244	2.23219e-07	-0.0213398	FALSE	FALSE
RING1	3.42216	0.141645	0.00940944	2.10434e-126	0.16876	FALSE	FALSE
WARS2	3.42136	0.0205523	0.00274591	3.44659e-49	-0.09873	FALSE	FALSE
TIMM22	3.41514	0.504296	0.0111255	3.82312e-145	-0.1821	FALSE	FALSE
COX5A	3.41182	0.936415	0.017912	0	-0.415645	FALSE	FALSE
AK2	3.4106	0.273748	0.0105214	2.46232e-32	0.0711355	FALSE	FALSE
EPC1	3.40949	0.0835337	-0.0271327	3.18858e-190	0.318803	FALSE	FALSE
PMF1-BGLAP	3.40325	0.00409532	0.00362551	7.65121e-06	0.00601924	FALSE	FALSE
LRIF1	3.38907	0.975651	0.0161474	1.62315e-109	0.139248	FALSE	FALSE
ASPG	3.38863	0.793974	0.00235467	3.37642e-33	-0.045257	FALSE	FALSE
MARC1	3.38783	0.00206142	0.0108083	2.24562e-209	0.145288	FALSE	FALSE
ZBTB21	3.38479	0.000114291	0.00413245	2.13447e-105	0.112022	FALSE	FALSE
ZNF160	3.38444	0.073405	0.0126689	1.252e-23	0.12677	FALSE	FALSE
SF3A1	3.3831	0.888095	0.011285	3.34808e-155	-0.201939	FALSE	FALSE
LCOR	3.38274	0.783477	-0.00710473	1.67553e-160	0.337209	FALSE	FALSE
VAC14	3.37322	0.201582	0.00847073	5.29706e-78	-0.28208	FALSE	FALSE
PIWIL4	3.36985	0.0649811	0.00592535	3.71832e-168	0.164256	FALSE	FALSE
DNAJC17	3.36982	0.195949	0.00916507	3.97475e-66	0.116004	FALSE	FALSE
ZNF554	3.36695	0.246216	0.00796801	2.26087e-37	0.0508344	FALSE	FALSE
TIGD2	3.36257	0.0103165	0.00507844	1.70241e-06	0.00989138	FALSE	FALSE
SOAT1	3.36161	0.926454	0.0081723	0	-0.575366	FALSE	FALSE
TAB3	3.36136	0.185273	0.00938424	1.98209e-82	0.114783	FALSE	FALSE
PLAA	3.35909	0.524973	0.00895162	7.33165e-85	0.139586	FALSE	FALSE
LIG3	3.35882	0.121071	0.00784572	9.98232e-48	0.0655107	FALSE	FALSE
RELL2	3.35834	0.143375	0.0192617	1.08903e-243	0.183924	FALSE	FALSE
ARHGAP39	3.35162	0.0680483	0.0082882	0	0.365473	FALSE	FALSE
CCAR1	3.34718	0.182644	0.00289806	2.80192e-126	0.238025	FALSE	FALSE
SPG11	3.3454	0.0279809	0.00262146	3.12605e-72	0.22353	FALSE	FALSE
ZIK1	3.34456	0.513395	0.00668466	3.56691e-29	0.023746	FALSE	FALSE
AP000781.2	3.3433	4.32797e-09	0.00215865	0.000132097	0.00286675	FALSE	FALSE
C19orf12	3.34218	0.478459	0.0137903	4.13157e-231	-0.415916	FALSE	FALSE
ACTR6	3.33984	0.142412	0.0112751	1.2674e-126	-0.227168	FALSE	FALSE
BCAS4	3.33275	0.000845131	0.00665087	0	0.239185	FALSE	FALSE
KRTCAP3	3.32988	0.00777878	0.00553661	1.81304e-10	-0.0245963	FALSE	FALSE
PSPN	3.31847	0.524398	0.00563497	1.41295e-32	-0.0444756	FALSE	FALSE
CDR1	3.31314	0.277676	0.00623924	8.52981e-38	0.0301192	FALSE	FALSE
TSPAN7	3.30402	0.010568	0.00238226	0	-1.65296	FALSE	FALSE
FXR2	3.30299	0.820625	0.0134559	2.03998e-243	-0.322347	FALSE	FALSE
RDH14	3.30199	0.799433	0.0112256	2.31178e-138	-0.17842	FALSE	FALSE
GLRX2	3.29715	0.474192	0.0178301	1.07806e-277	-0.321026	FALSE	FALSE
RCVRN	3.29537	0.3926	0.00553936	7.46406e-45	0.0275271	FALSE	FALSE
AC118553.2	3.29079	0.0148328	0.00395623	1.10615e-05	0.0080899	FALSE	FALSE
CTRC	3.28008	0.00183437	0.00276169	3.1765e-12	0.00666545	FALSE	FALSE
TAPT1	3.27781	0.00207608	0.0198484	5.29113e-84	0.220185	FALSE	FALSE
ZNF44	3.27463	0.259335	0.0103909	4.00276e-57	-0.147033	FALSE	FALSE
MLST8	3.27287	0.435585	0.0131992	1.72656e-82	-0.150944	FALSE	FALSE
COG8	3.26762	0.812408	0.00695785	4.45878e-21	0.0508558	FALSE	FALSE
PDHA1	3.26023	0.158764	0.00955034	1.56755e-144	-0.248783	FALSE	FALSE
NSRP1	3.25859	0.0966947	0.00534628	8.72996e-115	-0.230857	FALSE	FALSE
C1orf43	3.2571	0.285087	0.0153302	3.46946e-262	-0.38486	FALSE	FALSE
C4orf46	3.24897	0.020441	0.00590957	1.18047e-06	0.0106844	FALSE	FALSE
MRPL18	3.2463	0.648055	0.0187849	0	-0.375762	FALSE	FALSE
RNASEH2A	3.24527	0.00924112	0.00287671	0.000184721	0.00566545	FALSE	FALSE
MRM3	3.24304	0.665247	0.00853399	8.46225e-41	-0.0627546	FALSE	FALSE
RGS2	3.23963	0.848996	0.0103296	2.1989e-299	-0.278619	FALSE	FALSE
PATE2	3.2386	0.989473	0.00449727	5.50913e-31	0.0186673	FALSE	FALSE
PNN	3.23768	0.0265145	0.00757342	1.73468e-54	-0.299081	FALSE	FALSE
MAML1	3.23321	0.0735316	0.00625422	1.64389e-164	0.187928	FALSE	FALSE
ADIPOR1	3.233	0.815386	0.0127355	5.44572e-101	-0.172315	FALSE	FALSE
MDH2	3.22429	0.549241	0.0189221	0	-0.55419	FALSE	FALSE
AC090527.2	3.22404	0.519434	0.00490424	5.65337e-18	0.0158347	FALSE	FALSE
PCDHB3	3.22138	0.942516	0.00344694	1.1174e-23	0.0153287	FALSE	FALSE
AIMP2	3.2081	0.651721	0.0104478	1.22871e-18	-0.0639232	FALSE	FALSE
THAP11	3.20788	0.844965	0.00939993	2.06788e-138	-0.154102	FALSE	FALSE
AC005324.3	3.20701	0.0499943	0.00334803	1.76441e-12	-0.0221967	FALSE	FALSE
QARS	3.20632	0.538326	0.00908544	5.40951e-19	0.035762	FALSE	FALSE
FAM221B	3.20517	0.0122821	0.00344754	2.24972e-10	0.00897399	FALSE	FALSE
RPS4Y1	3.19683	0.690062	0.0115037	2.26372e-122	-0.214516	FALSE	FALSE
HADH	3.19512	0.0180533	0.00699259	3.22092e-104	0.120845	FALSE	FALSE
RNF146	3.19301	0.471288	0.0114398	1.16481e-218	-0.266463	FALSE	FALSE
PRR19	3.19029	0.0551394	0.00357034	6.0569e-11	0.00796164	FALSE	FALSE
FOXO3	3.19013	0.196491	-0.033152	1.53337e-214	-0.417421	FALSE	FALSE
ATG4D	3.18551	0.0544546	0.010934	2.94096e-48	0.0921508	FALSE	FALSE
DHRS4L2	3.18331	0.0409493	0.00937163	1.15432e-116	0.111992	FALSE	FALSE
MYC	3.18253	0.574888	0.001734	1.5106e-17	-0.0132857	FALSE	FALSE
GADD45GIP1	3.18229	0.127139	0.0148301	0	-0.394577	FALSE	FALSE
EAPP	3.17978	0.501603	0.00865605	1.81354e-58	-0.165956	FALSE	FALSE
ZBTB22	3.17853	0.465287	0.00884662	6.96403e-68	-0.0856241	FALSE	FALSE
CYP19A1	3.17655	0.000287154	0.00322844	2.63895e-05	0.00522815	FALSE	FALSE
MAPK1	3.17099	0.0795712	-0.0145131	0	0.556733	FALSE	FALSE
TLK2	3.16998	0.254955	-0.00135486	3.69592e-36	0.150384	FALSE	FALSE
COLGALT2	3.1654	2.74771e-13	0.00966361	0	-0.792822	FALSE	FALSE
ZNF407	3.16427	0.928949	-0.0104119	6.27527e-228	0.351999	FALSE	FALSE
HNRNPM	3.15803	0.00962355	0.00981288	6.56268e-97	-0.258992	FALSE	FALSE
PIGH	3.15795	0.138108	0.012881	2.03558e-28	0.0704418	FALSE	FALSE
DEFB131A	3.15272	0.000965772	0.00356618	4.76087e-14	0.00839955	FALSE	FALSE
CUL7	3.14935	0.0855206	0.00990886	3.80262e-72	0.0687679	FALSE	FALSE
DDX28	3.14652	0.163194	0.00501172	1.18537e-15	-0.0257104	FALSE	FALSE
ATP6V1F	3.14346	0.0180036	0.0242078	0	-1.08736	FALSE	FALSE
DNAJC30	3.14266	0.323248	0.0108708	1.2289e-73	-0.11881	FALSE	FALSE
NDST4	3.13901	2.39271e-07	-0.023704	0	-0.501591	FALSE	FALSE
AC068631.2	3.13699	0.0362083	0.00662945	9.43281e-63	-0.0746626	FALSE	FALSE
ATXN7L3	3.13688	0.138259	0.0166388	0	-0.382289	FALSE	FALSE
AP5S1	3.12999	0.961404	0.00717162	2.48094e-19	0.0252916	FALSE	FALSE
TINCR	3.12916	0.1001	0.00569113	3.03209e-55	0.0551505	FALSE	FALSE
GPN1	3.1256	0.0527411	0.0091562	4.43314e-52	-0.0928118	FALSE	FALSE
CARHSP1	3.12177	4.54611e-07	0.0112302	2.02322e-107	-0.121688	FALSE	FALSE
SSR2	3.12166	0.560915	0.0113152	1.70549e-164	-0.231925	FALSE	FALSE
IGFBP5	3.11805	0.0148871	0.0176615	0	-0.337955	FALSE	FALSE
PLAC8	3.11743	0.000617544	0.00417026	1.90773e-128	-0.179939	FALSE	FALSE
SLC28A2	3.10956	0.92989	0.00566418	7.37924e-40	0.0268622	FALSE	FALSE
PPM1N	3.10912	0.511948	0.00605187	8.30532e-46	0.0328274	FALSE	FALSE
AC093668.1	3.10876	0.413683	0.0062114	1.75637e-26	0.0220675	FALSE	FALSE
ZDHHC15	3.1085	0.000391455	0.00802769	9.90489e-201	0.191662	FALSE	FALSE
SEPHS1	3.10125	0.674161	0.0114367	1.57036e-30	0.0552543	FALSE	FALSE
PRDM2	3.09934	0.191785	-0.00332629	0	0.664488	FALSE	FALSE
CES4A	3.09918	0.00370043	0.0184546	0	0.519557	FALSE	FALSE
DGKQ	3.09559	0.000193409	0.0105047	9.71958e-159	0.133723	FALSE	FALSE
NKAP	3.08989	0.134676	0.00736015	2.35461e-29	0.0806957	FALSE	FALSE
MYPOP	3.08571	0.296152	0.0126102	6.58961e-90	-0.152982	FALSE	FALSE
GPR19	3.08342	5.47643e-07	0.00360881	5.381e-182	0.130686	FALSE	FALSE
GFOD2	3.08149	0.000446626	0.00806548	1.72463e-271	0.21568	FALSE	FALSE
CLEC11A	3.07362	0.19801	0.00851835	4.60747e-35	0.0725291	FALSE	FALSE
PDE6C	3.073	0.507547	0.00754369	5.10193e-33	0.0298555	FALSE	FALSE
FAM234A	3.066	0.00020222	0.00761531	5.18903e-106	0.110482	FALSE	FALSE
GNA13	3.06536	0.00654031	0.0121851	0	-0.448752	FALSE	FALSE
LMBR1L	3.05642	0.156575	0.00536039	8.5817e-135	0.157604	FALSE	FALSE
NAA40	3.05315	0.00313766	0.00453223	7.1154e-100	0.109203	FALSE	FALSE
SYNE2	3.04918	0.936796	0.00796459	0	-1.78876	FALSE	FALSE
PNMA1	3.04521	0.73059	0.0194621	0	-0.839139	FALSE	FALSE
OST4	3.0441	0.692383	0.00989997	3.62472e-192	-0.219613	FALSE	FALSE
RBM39	3.04364	0.19336	-0.0168372	1.27461e-92	0.224775	FALSE	FALSE
ZNF555	3.04224	0.434726	0.00843329	4.82453e-37	0.0755369	FALSE	FALSE
B9D2	3.03939	0.344454	0.0056336	1.24667e-20	-0.0316637	FALSE	FALSE
ZNF592	3.03852	0.489113	0.00824807	6.20402e-39	0.0900132	FALSE	FALSE
ASMTL	3.03332	0.242193	0.0139623	3.35189e-66	0.0936163	FALSE	FALSE
VEGFA	3.03186	1.10342e-13	0.0161963	0	-0.654679	FALSE	FALSE
HAUS4	3.02973	0.000299042	0.00294279	3.11472e-05	0.00455406	FALSE	FALSE
GMIP	3.02553	0.3923	0.00229732	2.11956e-188	-0.262489	FALSE	FALSE
AC018512.1	3.02178	0.469884	0.00381191	7.8329e-13	0.0140996	FALSE	FALSE
NTSR1	3.02107	0.00307979	0.000563737	5.45515e-63	-0.0492252	FALSE	FALSE
APPL2	3.02089	0.00180629	0.0108265	9.6973e-257	-0.627294	FALSE	FALSE
CENPO	3.01771	0.0341113	0.00800705	5.25308e-63	0.0561876	FALSE	FALSE
TARS	3.01325	0.923148	0.0104137	1.48438e-135	-0.205828	FALSE	FALSE
NTHL1	3.00723	0.718804	0.00881885	1.40464e-47	-0.0816799	FALSE	FALSE
UTF1	3.00613	0.000110256	0.00198138	0.000120976	0.00289235	FALSE	FALSE
FAM168B	3.00497	0.0919055	0.0135205	7.85283e-273	-0.459914	FALSE	FALSE
SLC25A16	2.99821	0.764102	0.00161376	3.00516e-127	-0.232681	FALSE	FALSE
MRPL11	2.99582	0.482491	0.0116108	6.7523e-31	0.0413421	FALSE	FALSE
GRPEL2	2.99533	0.905515	0.00760685	6.71494e-53	-0.0777479	FALSE	FALSE
KDM4D	2.9948	0.825364	0.00390672	7.04108e-10	0.0209538	FALSE	FALSE
C9orf64	2.99399	0.715265	0.00662395	6.45282e-14	0.0212355	FALSE	FALSE
KIFC2	2.99394	0.915246	0.00213325	0	0.595596	FALSE	FALSE
TMEM60	2.99219	0.525716	0.00789755	1.9728e-54	-0.0823047	FALSE	FALSE
ADCK1	2.99113	0.400378	0.00624121	7.43792e-72	0.16391	FALSE	FALSE
APPBP2	2.98505	0.00224931	0.00590169	5.73256e-71	0.265574	FALSE	FALSE
EXOSC8	2.98339	0.0582203	0.00948354	8.9176e-15	0.0571831	FALSE	FALSE
FMR1NB	2.97533	0.23755	0.00356964	4.91146e-10	0.00799672	FALSE	FALSE
COMT	2.96675	0.997397	0.00409544	1.34e-41	-0.202002	FALSE	FALSE
TTC32	2.96543	0.997397	0.00954455	2.2297e-20	0.0588354	FALSE	FALSE
PPID	2.96097	0.420169	0.0213992	0	-0.505309	FALSE	FALSE
MRFAP1L1	2.95974	0.847491	0.0135548	1.38428e-288	-0.323808	FALSE	FALSE
ASB17	2.95945	0.464618	0.00461597	9.28176e-23	-0.0254481	FALSE	FALSE
LYPD3	2.95694	0.000781931	0.00168289	6.41293e-05	0.00326171	FALSE	FALSE
ZNF225	2.95594	0.525059	0.00689272	1.77271e-08	0.0168573	FALSE	FALSE
DHRS2	2.95016	5.35848e-05	0.00212032	8.71848e-08	0.00390853	FALSE	FALSE
PPIL4	2.94975	0.540022	0.00735526	2.87047e-99	0.161834	FALSE	FALSE
MIOS	2.93846	0.5988	0.0105632	1.06538e-156	0.172903	FALSE	FALSE
PGLYRP1	2.93798	0.480512	0.00676788	7.02893e-66	0.0359379	FALSE	FALSE
KRTAP5-7	2.93524	0.219624	0.00268159	8.51656e-17	0.00944802	FALSE	FALSE
NARS	2.93324	0.670046	0.0188064	0	-0.500519	FALSE	FALSE
RNF41	2.93272	0.623025	0.0116511	2.56017e-205	-0.299324	FALSE	FALSE
MACF1	2.93011	0.000231256	-0.0509732	0	-2.06127	FALSE	FALSE
NFKBIL1	2.92733	0.35927	0.00929964	1.20459e-24	0.0380801	FALSE	FALSE
MOSPD1	2.92446	0.0198688	0.00844433	1.36123e-67	0.0645069	FALSE	FALSE
IKZF5	2.91779	0.88221	0.00907024	1.49828e-24	0.0823203	FALSE	FALSE
SLC22A1	2.9172	0.0134823	0.00923197	1.98602e-80	0.0564957	FALSE	FALSE
ARIH2OS	2.91563	0.474207	0.0063287	9.51121e-11	0.0264297	FALSE	FALSE
KDM5B	2.91542	0.139441	0.00893472	0	0.518789	FALSE	FALSE
ITIH4	2.91447	0.00859735	0.00643273	7.11341e-50	0.0388575	FALSE	FALSE
DNAJC16	2.9126	0.5769	0.0157459	3.08802e-160	0.210362	FALSE	FALSE
PCIF1	2.90919	0.29917	0.00751211	1.14863e-35	-0.0623758	FALSE	FALSE
C1QTNF9	2.90882	0.00105444	0.00130515	0.00148786	0.00196777	FALSE	FALSE
TOP1	2.90691	0.322411	0.00132143	1.59224e-234	0.339887	FALSE	FALSE
TRIM28	2.90487	0.2942	0.0143978	4.11087e-202	-0.27996	FALSE	FALSE
PEBP4	2.90456	0.00196786	0.0150031	1.88951e-225	0.164624	FALSE	FALSE
PRDM12	2.90216	0.761741	0.00456933	1.25782e-16	0.0122992	FALSE	FALSE
SF3B4	2.89962	0.0996035	0.0106854	1.90256e-73	-0.105068	FALSE	FALSE
MTFMT	2.89893	0.0419173	-0.00236515	0	0.348677	FALSE	FALSE
ARTN	2.89397	0.547775	0.0028353	3.89981e-12	0.00909376	FALSE	FALSE
NECAP1	2.88935	0.747266	0.0145572	0	-0.424744	FALSE	FALSE
NOXO1	2.88869	0.894349	0.00450932	9.15363e-34	0.0223095	FALSE	FALSE
IBA57	2.88636	0.601116	0.00703481	4.02937e-13	0.0303669	FALSE	FALSE
FNTA	2.88625	0.714247	0.00823534	1.80331e-24	-0.0770735	FALSE	FALSE
NCL	2.88567	0.453247	0.00815821	3.39772e-180	-0.295059	FALSE	FALSE
RAD54L2	2.8821	0.0318306	-0.00206004	8.6726e-236	0.259739	FALSE	FALSE
CDC25B	2.87939	0.0849208	0.00639041	0	0.338805	FALSE	FALSE
HMGA1	2.87455	0.714501	0.0112883	5.10289e-151	-0.174293	FALSE	FALSE
PPP1R2B	2.87448	0.000662167	0.00237629	2.00501e-05	0.00386209	FALSE	FALSE
TET1	2.86971	0.32333	0.00474833	0	-0.350141	FALSE	FALSE
ZBTB40	2.86481	0.920053	0.0112653	1.46275e-35	-0.0836689	FALSE	FALSE
SNRPA1	2.86232	0.140749	0.00893545	1.8176e-133	0.171882	FALSE	FALSE
TEX10	2.86063	0.0512449	0.00756969	4.36911e-95	0.122369	FALSE	FALSE
MIER3	2.85781	0.757522	0.00937552	1.42538e-28	0.0737346	FALSE	FALSE
ATP8B3	2.84982	0.201675	0.0028447	7.02836e-10	-0.0192116	FALSE	FALSE
NPIPB15	2.84925	0.142237	0.00329461	2.66576e-34	0.0527043	FALSE	FALSE
ST8SIA6	2.84737	1.19212e-16	-0.021021	5.91916e-256	-0.299995	FALSE	FALSE
ZNF12	2.84521	0.778556	0.011182	1.16088e-118	-0.193858	FALSE	FALSE
KLF11	2.84225	0.33735	0.00602911	1.58861e-44	0.0364667	FALSE	FALSE
ZNF138	2.84199	0.415858	-0.000963275	5.31417e-162	0.289838	FALSE	FALSE
BLVRB	2.84054	0.225229	0.0120456	3.13936e-56	0.0754124	FALSE	FALSE
HSPA4	2.83925	0.064109	0.0184173	0	-0.659425	FALSE	FALSE
AC093155.3	2.83705	0.624509	0.00491203	2.62974e-27	0.0186816	FALSE	FALSE
EEF1A1	2.83188	0.00110596	0.0140726	0	-0.791394	FALSE	FALSE
BTBD6	2.82786	0.299834	0.0154028	1.107e-294	-0.326167	FALSE	FALSE
UBAP2	2.82782	0.597311	-0.00744655	7.31115e-198	0.283451	FALSE	FALSE
POLDIP2	2.82488	0.0415246	0.0132746	1.72267e-133	-0.208264	FALSE	FALSE
FPGS	2.82419	0.0717786	0.0092025	4.58889e-36	-0.150787	FALSE	FALSE
DNAAF2	2.82324	0.154772	0.00914732	2.37311e-40	0.0525301	FALSE	FALSE
TCEAL8	2.82142	0.754571	0.0142205	0	-0.33092	FALSE	FALSE
PDXDC1	2.8196	0.219015	-0.00961012	0	0.596684	FALSE	FALSE
NKIRAS1	2.81271	0.0900456	0.0132334	3.98688e-120	-0.2081	FALSE	FALSE
LEFTY1	2.80961	0.742058	0.00454221	4.34614e-27	0.0196464	FALSE	FALSE
ZNF224	2.80437	0.158442	0.0106363	8.53636e-50	0.0966948	FALSE	FALSE
EIF3I	2.80023	0.533444	0.0126881	1.41803e-254	-0.285117	FALSE	FALSE
SLC45A1	2.8001	0.00238168	0.00934323	2.01048e-108	0.126279	FALSE	FALSE
MBD3	2.79246	0.961359	0.0106792	1.29038e-64	-0.126656	FALSE	FALSE
TMEM150A	2.79073	0.443985	0.00570672	1.82193e-42	-0.0523802	FALSE	FALSE
MCM4	2.78964	0.205373	0.00928114	5.21131e-47	0.0495695	FALSE	FALSE
DCAF12L2	2.7841	0.130226	0.00261927	3.86613e-12	-0.0166837	FALSE	FALSE
DEFB134	2.78379	0.0659746	0.00264401	6.04976e-09	0.00559299	FALSE	FALSE
MRPL20	2.78248	0.47417	0.0152165	3.09256e-233	-0.33661	FALSE	FALSE
AC068533.4	2.78247	1.40862e-05	0.00316534	3.52951e-101	0.103491	FALSE	FALSE
MRPL34	2.7822	0.458609	0.015967	0	-0.421329	FALSE	FALSE
DNAJC5B	2.77846	0.187929	0.00198784	9.34665e-64	-0.0413946	FALSE	FALSE
MRPL44	2.77715	0.136558	0.00971119	4.26225e-131	-0.167952	FALSE	FALSE
KCTD11	2.77486	3.00691e-08	0.00323122	4.98714e-14	-0.0133673	FALSE	FALSE
ELP6	2.77363	0.00064822	0.00535913	9.12033e-66	0.0936634	FALSE	FALSE
ZNF860	2.77213	0.157176	0.00491528	1.05915e-68	-0.0510954	FALSE	FALSE
SEC24C	2.76946	0.132959	0.00972671	2.51282e-46	0.0907661	FALSE	FALSE
AC005832.4	2.76837	0.200118	0.0050481	2.98943e-16	0.0207047	FALSE	FALSE
DBR1	2.76786	0.771312	0.00720065	8.87216e-12	0.036433	FALSE	FALSE
IL5RA	2.7629	0.797304	0.00421923	5.53159e-30	0.0203272	FALSE	FALSE
ZNF317	2.75912	0.408988	0.00837716	8.21479e-16	0.0336236	FALSE	FALSE
ZNF708	2.75821	1.00435e-10	0.00846863	0	-0.535697	FALSE	FALSE
WASHC2C	2.7488	0.0117479	0.0033645	1.79536e-61	0.0974441	FALSE	FALSE
AASDHPPT	2.74809	0.393951	0.0127291	0	-0.581442	FALSE	FALSE
RSRC1	2.7435	0.330162	-0.00653518	6.31072e-85	0.243314	FALSE	FALSE
ELOB	2.73958	0.115954	0.0157332	0	-0.604993	FALSE	FALSE
FAM114A2	2.73654	0.0187623	0.0059057	1.08336e-84	0.0936175	FALSE	FALSE
DPY19L3	2.73287	0.0513154	0.00172713	0	-0.596958	FALSE	FALSE
ZNF616	2.73109	0.831378	0.00593302	7.66563e-12	0.0223119	FALSE	FALSE
C9orf92	2.72798	0.130639	0.00494305	2.33652e-23	0.0156702	FALSE	FALSE
ZDHHC17	2.72569	0.068258	0.00546634	7.72254e-215	-0.314764	FALSE	FALSE
AC107871.1	2.72351	0.593837	0.00421227	8.15966e-11	0.0132736	FALSE	FALSE
ATXN7L3B	2.72027	0.44111	0.0123414	0	-0.722921	FALSE	FALSE
ZNF699	2.72003	0.334444	0.00849611	2.45409e-27	0.0485962	FALSE	FALSE
A1BG	2.71559	0.545949	0.00910661	4.62962e-50	0.0489206	FALSE	FALSE
ZNF300	2.71358	1.9671e-06	0.00230254	7.48682e-54	-0.0501646	FALSE	FALSE
JMJD7-PLA2G4B	2.71011	0.00467555	0.00248953	0.00126681	0.00353658	FALSE	FALSE
POLR2D	2.70953	0.229018	0.0110423	6.65541e-50	0.0692997	FALSE	FALSE
PRKRA	2.70863	0.51465	0.0126683	5.76555e-108	0.172195	FALSE	FALSE
ARL6IP4	2.69826	0.0218186	0.0217656	0	-0.492088	FALSE	FALSE
CCDC82	2.69676	0.861228	-0.00567157	2.67701e-192	0.374829	FALSE	FALSE
ARSA	2.69523	0.633049	0.0122469	1.10185e-26	0.0688585	FALSE	FALSE
DNA2	2.69335	0.00776776	0.00973524	6.08845e-65	0.0974252	FALSE	FALSE
ZNF239	2.6919	0.0257734	0.00335478	1.65545e-38	0.0399131	FALSE	FALSE
TRAF3IP1	2.68932	0.276006	0.00462314	0	0.357679	FALSE	FALSE
DMAC1	2.688	0.687906	0.0139266	6.35539e-109	-0.181844	FALSE	FALSE
NDUFA6	2.68533	0.649533	0.011839	5.67401e-195	-0.227816	FALSE	FALSE
SRRD	2.68192	0.0880294	0.00716604	8.44663e-65	-0.0990656	FALSE	FALSE
TMEM216	2.67977	0.94253	0.00654531	1.35094e-34	0.0363997	FALSE	FALSE
MMAB	2.67475	3.81741e-05	0.0171897	5.26085e-102	0.140939	FALSE	FALSE
RCC1	2.67218	0.101	0.0132559	1.25567e-82	0.112598	FALSE	FALSE
DCLRE1B	2.67062	0.305502	0.00435723	2.98655e-09	0.0103107	FALSE	FALSE
PQBP1	2.6679	0.3923	0.00722575	1.04849e-43	-0.0779097	FALSE	FALSE
ZNF181	2.6667	0.809429	0.00797789	2.67085e-28	0.0534281	FALSE	FALSE
ZNF213	2.66125	0.499399	0.0131474	3.34694e-79	0.1285	FALSE	FALSE
PPIAL4G	2.66081	0.667905	0.00206844	3.08045e-23	0.0158429	FALSE	FALSE
MRRF	2.6493	0.630007	0.00934947	6.43697e-236	-0.273892	FALSE	FALSE
NAA50	2.64437	0.272525	-0.00211305	0	0.308817	FALSE	FALSE
HNRNPAB	2.64354	0.33697	0.00954111	9.17469e-91	-0.13214	FALSE	FALSE
MAEA	2.64118	0.226723	0.0101298	2.20216e-109	-0.226132	FALSE	FALSE
LSM1	2.63044	0.695687	0.0128601	1.12801e-186	-0.219282	FALSE	FALSE
KMT5C	2.63017	0.017416	0.0103448	2.60542e-50	0.0858306	FALSE	FALSE
FRAT1	2.62218	0.113633	0.00411783	6.37405e-14	-0.0228962	FALSE	FALSE
AGR3	2.62064	0.054204	0.00214351	0.000133602	0.00388146	FALSE	FALSE
NDUFS6	2.61977	0.793484	0.011052	8.67172e-109	-0.190231	FALSE	FALSE
TMEM223	2.6168	0.00508132	0.00916448	3.93055e-78	0.0915764	FALSE	FALSE
ZNF689	2.61501	0.490307	0.00554898	3.02597e-20	0.0260938	FALSE	FALSE
SET	2.60865	0.0263475	0.0198722	0	-0.718929	FALSE	FALSE
C12orf50	2.60525	0.827089	0.00287029	5.4229e-09	0.00774121	FALSE	FALSE
MISP	2.59834	0.0648059	0.00249162	1.57675e-08	0.00595723	FALSE	FALSE
RAB42	2.59444	0.00243673	0.0018971	0.000475241	0.00291992	FALSE	FALSE
PTMA	2.59208	1.13212e-16	0.0303256	0	-0.905453	FALSE	FALSE
TFAP2A	2.59189	5.03036e-09	0.00162452	7.5689e-09	-0.0401232	FALSE	FALSE
HERPUD1	2.58176	0.333042	0.016252	0	-0.574796	FALSE	FALSE
MAN2A2	2.579	9.64468e-05	0.0174251	5.22296e-237	0.282873	FALSE	FALSE
STAP2	2.57323	0.401281	0.00726015	2.09366e-32	0.0381966	FALSE	FALSE
PRKDC	2.56652	0.439627	-0.00101338	4.5422e-305	0.392099	FALSE	FALSE
EDEM1	2.56453	0.0156319	0.00755896	7.60053e-153	-0.2683	FALSE	FALSE
GON4L	2.56166	0.293091	0.00374683	4.12895e-261	0.327826	FALSE	FALSE
TPP2	2.55939	0.506245	-0.011847	1.29221e-106	-0.20748	FALSE	FALSE
CEACAM8	2.5572	0.0040611	0.00184811	4.75179e-07	0.00373131	FALSE	FALSE
MEX3B	2.5513	0.469821	0.00238504	5.44532e-29	0.0235399	FALSE	FALSE
EPS8L3	2.54804	0.00571881	0.001336	0.00990665	0.00187009	FALSE	FALSE
NOX3	2.54689	0.157785	-0.000918755	3.74444e-66	-0.0400006	FALSE	FALSE
COX7B	2.54659	0.648091	0.0140944	0	-0.453286	FALSE	FALSE
TSR3	2.54529	0.125947	0.0110027	6.05815e-126	-0.161279	FALSE	FALSE
DDIAS	2.53536	0.82657	0.00321866	1.82555e-09	0.00848844	FALSE	FALSE
NUSAP1	2.5308	0.823889	0.00434237	1.86493e-24	-0.0532124	FALSE	FALSE
VPS50	2.52975	0.596549	-0.00337019	0	0.422857	FALSE	FALSE
WDHD1	2.52964	0.00793142	0.00830194	2.17069e-66	0.0818065	FALSE	FALSE
METTL5	2.52642	0.0248517	0.0082102	3.63866e-53	0.0790966	FALSE	FALSE
DPY30	2.52233	0.257529	0.00996663	1.96725e-114	-0.225955	FALSE	FALSE
ADAMTSL2	2.52196	0.130665	0.0134767	1.95378e-227	-0.389526	FALSE	FALSE
RP9	2.51924	0.20369	0.00835461	2.20609e-35	0.0524272	FALSE	FALSE
UBXN7	2.51756	0.892969	0.00254075	4.77263e-56	0.130511	FALSE	FALSE
FOXD4	2.5118	0.0124943	0.00174103	3.84042e-06	0.00354498	FALSE	FALSE
TGFB1I1	2.50798	1.30082e-08	0.00253676	3.4203e-42	-0.200588	FALSE	FALSE
ASF1A	2.4985	0.529899	0.00626304	4.04001e-44	-0.0772865	FALSE	FALSE
RBM17	2.49487	0.372165	0.0155631	2.47903e-230	-0.759909	FALSE	FALSE
PIWIL2	2.49469	0.509184	0.00506522	2.21354e-13	0.0301935	FALSE	FALSE
CD96	2.49314	0.14229	0.00715818	1.81407e-93	-0.130445	FALSE	FALSE
GPATCH1	2.49137	0.00609125	0.00555612	1.06501e-50	0.0723396	FALSE	FALSE
FANCD2OS	2.48759	0.861455	0.0039869	1.21061e-10	0.0103188	FALSE	FALSE
ELOVL5	2.48322	4.57731e-09	0.0141842	0	-0.415087	FALSE	FALSE
FCRL2	2.48315	0.000433194	0.00146058	0.000565339	0.00217355	FALSE	FALSE
PDZD11	2.48302	0.427635	0.00703665	1.37951e-100	-0.11399	FALSE	FALSE
SUMO3	2.48298	0.478852	0.0138366	0	-0.565563	FALSE	FALSE
RWDD2B	2.47992	0.0469667	0.00689645	2.52097e-42	0.042718	FALSE	FALSE
RPL36AL	2.47956	0.718614	0.0044488	0	-0.39883	FALSE	FALSE
RNF34	2.47941	0.960714	0.0101817	5.86959e-158	0.225958	FALSE	FALSE
CCS	2.47756	0.59975	0.0113388	1.45732e-167	-0.227296	FALSE	FALSE
ICE2	2.4774	0.088504	0.00959222	9.43355e-34	0.167116	FALSE	FALSE
RPL41	2.47632	0.0561954	0.013929	0	-0.764772	FALSE	FALSE
CYP4F22	2.47551	0.311414	0.00395916	3.23939e-10	0.00891524	FALSE	FALSE
IL13	2.47447	0.00188127	0.00158528	1.41317e-06	0.00329011	FALSE	FALSE
MANSC4	2.47258	0.90353	0.00290449	1.12728e-10	0.0094838	FALSE	FALSE
POLR2J	2.46707	0.570863	0.0101362	5.62358e-201	-0.236803	FALSE	FALSE
GRAMD4	2.46696	0.0721474	0.0144309	0	0.282678	FALSE	FALSE
PPIL3	2.46055	0.0280807	0.00822432	3.74391e-93	0.116278	FALSE	FALSE
RPN2	2.45225	0.56008	0.00546351	5.22184e-35	0.0801711	FALSE	FALSE
SERBP1	2.45109	0.821824	0.00935422	1.26886e-256	-0.377798	FALSE	FALSE
DDX41	2.44374	0.0483582	0.00716317	1.48483e-82	-0.125417	FALSE	FALSE
NOM1	2.43934	0.273178	0.0086256	3.60543e-49	0.0796294	FALSE	FALSE
CR1L	2.4387	0.684344	0.00520877	6.53898e-12	0.0178091	FALSE	FALSE
LTV1	2.43748	0.669066	0.005309	5.73346e-16	0.0184945	FALSE	FALSE
PHPT1	2.43709	0.39312	0.0101444	1.33631e-193	-0.274363	FALSE	FALSE
PGLS	2.43697	0.351526	0.00913902	1.94852e-18	-0.0548262	FALSE	FALSE
AC093525.1	2.43679	0.0357168	0.00177436	0.000354621	0.00313403	FALSE	FALSE
ZNF142	2.43669	0.0745559	0.0082388	4.73493e-44	0.0595693	FALSE	FALSE
TPRKB	2.4344	0.144792	0.0105121	3.5254e-60	0.0696511	FALSE	FALSE
SMAD7	2.43431	0.564834	0.00775139	2.83704e-32	0.06023	FALSE	FALSE
RPS28	2.4333	0.633299	0.00873566	1.56408e-279	-0.325938	FALSE	FALSE
MYOZ1	2.43096	2.39033e-06	0.00230787	0.000140907	0.00355968	FALSE	FALSE
AC092111.3	2.43082	0.0491117	0.00241815	2.54087e-07	0.00541131	FALSE	FALSE
OR13C5	2.42576	0.0241413	0.00131645	0.000916042	0.00208991	FALSE	FALSE
POLR2M	2.42469	0.0411908	0.00411184	9.06521e-32	-0.0737126	FALSE	FALSE
TMEM170A	2.42372	1.00433e-05	0.000915948	0.0068404	0.00143876	FALSE	FALSE
MRNIP	2.41734	0.0235313	-2.15733e-05	3.7184e-227	0.242941	FALSE	FALSE
DNAJB5	2.41499	0.743779	0.00600928	1.14125e-29	0.0378235	FALSE	FALSE
UQCC3	2.41081	0.0907947	0.00771604	3.29451e-129	-0.152165	FALSE	FALSE
NRM	2.40856	0.0354942	0.00272999	2.91734e-05	-0.0296252	FALSE	FALSE
INKA1	2.40694	0.0452149	0.00431386	1.28434e-32	-0.0575587	FALSE	FALSE
NDUFS4	2.40561	0.965131	-0.00421184	0	-0.403937	FALSE	FALSE
RNF145	2.4054	0.271388	0.00738249	0	0.465903	FALSE	FALSE
NAXD	2.40497	0.0997445	0.0140202	8.29935e-126	0.14095	FALSE	FALSE
CHFR	2.40482	0.94253	-0.000829696	6.84417e-220	0.288823	FALSE	FALSE
UGT2B7	2.40451	0.302353	0.00351476	2.95045e-08	0.00849158	FALSE	FALSE
SCUBE3	2.40442	0.468224	0.00583336	6.04675e-272	-0.673944	FALSE	FALSE
FASTK	2.40058	0.04132	0.00914741	1.08755e-84	0.119741	FALSE	FALSE
NSUN2	2.39768	0.38897	0.00956211	1.02063e-52	0.10248	FALSE	FALSE
U2AF2	2.3957	0.289745	0.010443	4.62099e-54	-0.121463	FALSE	FALSE
DRG1	2.39385	0.116564	0.00690456	8.05806e-46	0.100224	FALSE	FALSE
ZBTB47	2.38856	0.277676	0.00511023	1.01122e-20	0.0277945	FALSE	FALSE
PSG5	2.38593	0.0533125	0.00213367	1.14695e-11	0.0059179	FALSE	FALSE
TYW1	2.38442	0.671671	-0.0118135	2.14175e-113	-0.199657	FALSE	FALSE
CYHR1	2.3843	0.673717	0.0131797	1.41334e-210	0.256879	FALSE	FALSE
ACOX2	2.38427	0.00526724	0.00435909	6.83166e-172	-0.0861012	FALSE	FALSE
ZNF433	2.38274	0.533444	0.00420042	9.85462e-15	0.0166752	FALSE	FALSE
AC105052.1	2.38226	0.00342422	0.00596158	1.60406e-47	-0.154968	FALSE	FALSE
SLC25A40	2.38074	0.0547756	0.00784055	1.26405e-147	0.178273	FALSE	FALSE
ERCC8	2.37793	0.696398	0.00502513	1.18421e-116	0.189284	FALSE	FALSE
HNRNPUL1	2.37513	0.570216	0.0054715	5.99561e-35	-0.115356	FALSE	FALSE
PDP2	2.37409	0.00173356	0.00769332	5.71657e-78	0.100435	FALSE	FALSE
KHDC3L	2.37369	0.000804293	0.00187889	3.42472e-06	0.00356943	FALSE	FALSE
COX16	2.3728	0.731866	0.00281869	6.11461e-11	-0.01649	FALSE	FALSE
GDPD3	2.36868	0.00906165	0.00491775	4.332e-20	0.018059	FALSE	FALSE
MED24	2.36649	0.0552894	0.0076922	3.48255e-135	0.162708	FALSE	FALSE
KPTN	2.36539	0.0417457	0.00557731	7.41128e-17	0.0287531	FALSE	FALSE
SETMAR	2.36254	0.868102	0.00595637	4.24775e-11	0.0349797	FALSE	FALSE
NR1I3	2.35808	0.709348	0.00312556	3.15406e-08	0.00931865	FALSE	FALSE
PKD1	2.35565	0.000520752	-0.0145356	0	1.06939	FALSE	FALSE
HMCN1	2.35439	0.466741	0.00402886	1.83498e-40	-0.243721	FALSE	FALSE
FXYD6	2.34756	4.73161e-05	0.00155886	5.69506e-06	0.00256415	FALSE	FALSE
ST3GAL2	2.34736	1.28408e-05	-0.00593148	3.05615e-277	0.243962	FALSE	FALSE
SPTLC3	2.3465	1.99641e-11	0.00767197	9.10026e-285	-0.400178	FALSE	FALSE
NDUFB2	2.3421	0.241142	0.0128471	4.85217e-281	-0.385271	FALSE	FALSE
C1orf94	2.34082	0.0409559	0.00190505	2.41226e-19	0.0104121	FALSE	FALSE
CLTRN	2.34028	0.0307713	0.00299656	1.68679e-08	0.00860414	FALSE	FALSE
ATRNL1	2.33962	2.07822e-12	0.034606	0	2.45112	FALSE	FALSE
GMPPB	2.33735	0.233684	0.00481195	1.77769e-29	0.0282488	FALSE	FALSE
DIS3	2.33645	0.314527	0.00539303	3.65194e-51	0.101345	FALSE	FALSE
INTS12	2.33487	0.0009212	-0.00473852	7.40248e-126	-0.274617	FALSE	FALSE
NDST1	2.33049	0.0664551	0.010313	2.21532e-68	0.153805	FALSE	FALSE
HSD17B8	2.32986	0.000209501	0.0029007	7.30741e-16	-0.0139365	FALSE	FALSE
SUMO2	2.32929	0.214601	0.008533	2.13801e-28	-0.0672944	FALSE	FALSE
PLA2G3	2.32532	3.82505e-11	0.00122102	0.000449377	-0.00264854	FALSE	FALSE
ACRV1	2.32292	0.386759	0.00370577	1.32212e-39	0.0234124	FALSE	FALSE
TKFC	2.32222	0.435351	0.00774066	2.87586e-40	-0.0648354	FALSE	FALSE
NTN5	2.32118	0.365189	0.00548593	8.8621e-35	-0.0396998	FALSE	FALSE
HECTD3	2.31973	0.106633	0.0073618	1.60887e-37	0.0480096	FALSE	FALSE
GCK	2.31492	0.921394	0.0040914	5.23576e-27	0.0265787	FALSE	FALSE
CENPBD1	2.31388	0.787132	0.00623378	3.76823e-43	-0.0564641	FALSE	FALSE
POMC	2.31199	0.0043541	0.00318228	1.80607e-17	-0.0218683	FALSE	FALSE
ATG4A	2.31149	0.142677	0.00777145	2.54368e-18	0.0493698	FALSE	FALSE
ARMCX3	2.31068	0.85283	0.0106516	4.99531e-292	-0.422175	FALSE	FALSE
DDX52	2.31006	0.0444307	0.00242408	3.0205e-46	0.0906537	FALSE	FALSE
TTC21A	2.30964	0.000555297	0.0072591	1.07151e-293	0.2151	FALSE	FALSE
AKR7A3	2.30604	0.676127	0.00333514	3.53578e-10	0.0122039	FALSE	FALSE
C12orf43	2.30603	0.00529095	0.00919447	7.01936e-101	-0.16552	FALSE	FALSE
CCDC32	2.30453	0.000651924	-0.00271228	2.7407e-83	0.12449	FALSE	FALSE
KDM8	2.30228	0.170303	0.00591533	1.85203e-19	0.0277359	FALSE	FALSE
AK6	2.29952	0.568986	0.0114374	3.07702e-72	-0.14222	FALSE	FALSE
KIAA0355	2.29366	0.970124	-0.00172509	3.69331e-74	-0.234172	FALSE	FALSE
E2F6	2.28914	0.033906	0.00800518	1.24252e-49	0.0964246	FALSE	FALSE
ZNF45	2.28778	0.751994	0.00542699	5.37858e-18	0.0306148	FALSE	FALSE
POLR2A	2.28707	0.567229	0.011634	6.78872e-81	-0.200587	FALSE	FALSE
FAN1	2.28625	0.715078	0.00258224	6.38879e-60	0.163808	FALSE	FALSE
DHX9	2.28198	0.912309	-0.00229463	2.93445e-78	0.165264	FALSE	FALSE
ALB	2.27958	0.0228668	0.00258686	1.32495e-08	0.00698851	FALSE	FALSE
PUM3	2.27928	0.5883	-0.0108048	0	-0.426067	FALSE	FALSE
ATP5F1D	2.27921	0.106166	0.0216261	0	-0.661084	FALSE	FALSE
PLA2G4E	2.27623	0.476149	0.00322675	2.59937e-14	0.00941078	FALSE	FALSE
FPR3	2.27467	0.0111755	0.00316013	1.5039e-30	-0.0513803	FALSE	FALSE
DNAAF1	2.27434	1.44535e-15	-0.00143632	4.90611e-194	-0.144464	FALSE	FALSE
ACE2	2.2708	0.0851398	0.00249527	6.95528e-10	0.00643697	FALSE	FALSE
KLHL28	2.26297	0.365921	0.0103071	1.77869e-64	0.20068	FALSE	FALSE
POLL	2.25989	0.160585	0.00855752	1.25356e-54	0.0806768	FALSE	FALSE
TFRC	2.25957	0.247167	0.00915687	1.23349e-225	0.202829	FALSE	FALSE
MRI1	2.25758	0.000449124	0.0049099	4.47489e-136	0.154204	FALSE	FALSE
SYVN1	2.25346	0.649203	0.00896782	3.4156e-29	-0.0769546	FALSE	FALSE
UVSSA	2.25129	0.433718	0.00652321	3.66169e-97	-0.165488	FALSE	FALSE
VAMP1	2.25128	0.0855296	0.0196355	5.85023e-224	-0.318699	FALSE	FALSE
MRPL46	2.24445	0.867878	0.00710879	1.26396e-43	-0.0750985	FALSE	FALSE
KIF4B	2.24377	0.755789	0.00280047	1.07627e-12	0.0104159	FALSE	FALSE
SOD2	2.24338	0.0839435	0.0044638	7.05121e-15	0.0135221	FALSE	FALSE
POLR3B	2.24138	0.0191619	0.00407993	2.18205e-103	0.140341	FALSE	FALSE
HNRNPK	2.23969	0.0400393	0.00767846	0	-0.648292	FALSE	FALSE
SDHAF4	2.23905	0.0175779	0.00774292	1.28533e-50	0.0654869	FALSE	FALSE
AC012309.1	2.2348	0.131867	0.00501406	3.53997e-20	0.0337718	FALSE	FALSE
MYH15	2.23141	0.116785	0.00766317	2.34501e-80	0.0653978	FALSE	FALSE
LAMTOR1	2.23061	0.0252904	0.0137804	0	-0.369842	FALSE	FALSE
DIDO1	2.23002	0.883766	-0.00210153	2.8126e-122	0.204867	FALSE	FALSE
EFHB	2.22986	0.955503	0.00472477	2.82828e-24	-0.0392678	FALSE	FALSE
TRMT5	2.22574	0.874731	0.00488436	3.53893e-22	-0.0483383	FALSE	FALSE
TFG	2.22178	0.963412	0.00388112	9.56749e-145	0.213752	FALSE	FALSE
PCDHA1	2.21383	0.100079	0.0022309	2.36569e-75	-0.0604343	FALSE	FALSE
PVALEF	2.21223	0.0255215	0.00662856	1.58828e-112	0.0888112	FALSE	FALSE
RNH1	2.21133	6.01957e-06	0.0187544	1.03789e-131	-0.167963	FALSE	FALSE
CLEC6A	2.20901	0.00552848	0.00189381	0.00177209	0.00287032	FALSE	FALSE
LYZ	2.20656	0.00220075	0.00172746	1.10821e-10	-0.0176008	FALSE	FALSE
TENT5B	2.20625	0.20837	0.00277816	3.72284e-12	0.00785066	FALSE	FALSE
MUC20	2.20464	0.758844	0.00408846	2.97825e-22	0.0184212	FALSE	FALSE
GPR132	2.20282	0.0401536	0.00583021	7.99132e-94	-0.141286	FALSE	FALSE
CDC25A	2.20234	0.0641623	0.00239133	1.05755e-08	0.00660544	FALSE	FALSE
SENP5	2.2003	0.608304	-0.012518	2.15426e-226	0.322742	FALSE	FALSE
TCHP	2.19987	0.866432	0.00742127	9.62016e-45	0.124612	FALSE	FALSE
SPC24	2.18628	0.193625	0.00269902	3.26156e-18	0.0159152	FALSE	FALSE
SCGN	2.17973	4.93989e-08	-0.00706846	8.99131e-137	-0.0396802	FALSE	FALSE
POLI	2.177	0.632059	0.00591755	6.04059e-19	0.0874624	FALSE	FALSE
GPRC5A	2.17383	0.382249	0.00261473	1.40649e-13	-0.0311645	FALSE	FALSE
DNAJC13	2.17263	0.834622	0.00411579	2.46694e-150	0.220937	FALSE	FALSE
ZFP3	2.17125	0.213571	0.00486827	3.70241e-23	0.0285035	FALSE	FALSE
SLC10A7	2.17092	0.638765	-0.00265047	8.43865e-91	0.182715	FALSE	FALSE
RCHY1	2.17039	0.0224285	0.00305631	2.01782e-98	-0.205558	FALSE	FALSE
AP1G1	2.16939	0.390695	-0.000508657	6.74685e-41	0.183821	FALSE	FALSE
ERLEC1	2.16699	0.437133	0.00806986	7.70528e-135	-0.258292	FALSE	FALSE
AC140504.1	2.16409	0.197614	0.00436333	1.52591e-34	0.0281511	FALSE	FALSE
PCBP2	2.16247	0.00498766	0.00795351	1.0372e-130	-0.307391	FALSE	FALSE
ACOT1	2.16114	0.133656	0.00365122	1.28232e-13	-0.0161368	FALSE	FALSE
CREB3	2.15499	0.661433	0.0104853	5.79279e-153	-0.183502	FALSE	FALSE
MKRN2OS	2.15041	0.0165504	0.00955288	5.91795e-80	0.0789458	FALSE	FALSE
ZNF737	2.14925	0.0934838	0.0061185	4.26475e-78	0.144315	FALSE	FALSE
ADAM21	2.14911	0.432907	0.00303688	3.10691e-12	0.00906249	FALSE	FALSE
HYLS1	2.14646	9.91579e-05	0.00681392	1.19715e-123	0.104336	FALSE	FALSE
RPL14	2.14483	0.208877	0.00105337	0	-0.885116	FALSE	FALSE
GLMP	2.14424	0.627578	0.00434451	8.46204e-08	0.0280026	FALSE	FALSE
AKAP8L	2.14148	0.47056	-0.0129558	0	0.464581	FALSE	FALSE
RPL13	2.13727	0.0142023	0.00646356	0	-0.883614	FALSE	FALSE
NUBP2	2.13331	0.811841	0.00943579	1.24495e-71	-0.117134	FALSE	FALSE
PXMP4	2.13063	0.202487	0.00853752	7.07788e-56	0.0950981	FALSE	FALSE
SLC1A7	2.12268	1.45254e-07	0.00146305	2.31409e-14	-0.0792476	FALSE	FALSE
HECTD2	2.11691	0.00256322	-0.0336189	0	0.583776	FALSE	FALSE
AC006538.2	2.11638	0.887908	0.00348828	6.9949e-15	0.0150146	FALSE	FALSE
NANOGP8	2.11274	0.0016465	0.000902963	0.0353942	0.00138544	FALSE	FALSE
GLRA4	2.10358	0.214263	0.00355541	2.25321e-19	0.0126108	FALSE	FALSE
C8orf89	2.1029	0.048174	0.00221762	2.72294e-09	0.00649988	FALSE	FALSE
STT3A	2.10223	0.292854	0.00533724	4.76176e-15	0.0366183	FALSE	FALSE
CAPN6	2.09814	0.00337004	0.000931459	0.00192365	0.00160344	FALSE	FALSE
UCK1	2.09579	0.602405	0.0085238	1.55794e-93	-0.134014	FALSE	FALSE
P2RY11	2.09415	0.0217591	0.00470443	1.50942e-43	0.0479134	FALSE	FALSE
RPL35	2.09315	0.566964	0.00800299	8.48276e-155	-0.271781	FALSE	FALSE
NUBP1	2.09261	0.0592207	0.00763123	5.18546e-104	0.0987277	FALSE	FALSE
ZGLP1	2.09137	0.000679366	0.00697291	1.19956e-124	0.0998243	FALSE	FALSE
WDR24	2.09063	0.637429	0.00679669	5.48891e-24	-0.0479615	FALSE	FALSE
PCDHB11	2.08966	0.296075	0.00213499	6.74529e-17	-0.0209188	FALSE	FALSE
STAC3	2.08877	0.0105077	0.00424571	8.27653e-44	0.0406173	FALSE	FALSE
MSANTD3	2.08871	0.0181037	0.00636834	7.60482e-56	0.0609903	FALSE	FALSE
TOR1A	2.08453	0.130674	0.00765002	6.29474e-54	-0.0925184	FALSE	FALSE
GNPAT	2.08103	0.366493	0.00633357	2.70024e-16	0.0563809	FALSE	FALSE
ABHD13	2.07925	0.209967	0.0104728	1.6838e-144	-0.231659	FALSE	FALSE
SLC39A13	2.07084	0.089597	0.00899073	7.77058e-43	0.058102	FALSE	FALSE
SRRT	2.06743	0.17073	0.0081439	1.32526e-24	-0.0657632	FALSE	FALSE
EPSTI1	2.05819	9.09248e-15	0.00529821	0	-0.87592	FALSE	FALSE
ORAI3	2.0581	0.015078	0.00552576	2.51574e-44	0.0300284	FALSE	FALSE
LRIT3	2.05713	0.303161	0.00413467	4.77024e-20	0.0179254	FALSE	FALSE
MYO19	2.05459	0.283135	0.00243802	2.25017e-256	-0.293629	FALSE	FALSE
BANF1	2.05273	0.951327	0.0141959	0	-0.576657	FALSE	FALSE
GPR18	2.04757	0.704585	0.00282792	1.63399e-11	0.00907743	FALSE	FALSE
REC114	2.04526	0.518345	0.00640518	3.35197e-38	0.0271758	FALSE	FALSE
IL6R	2.04472	5.29781e-13	0.0176082	0	-0.597898	FALSE	FALSE
ZNRF4	2.04098	0.173965	0.000720682	0.135478	0.000991716	FALSE	FALSE
KARS	2.04061	0.264209	0.006424	3.22758e-48	-0.099423	FALSE	FALSE
SP110	2.04042	1.17938e-34	0.015692	0	-0.80153	FALSE	FALSE
OSGEP	2.03728	0.100441	0.00330316	2.99251e-134	0.166488	FALSE	FALSE
ITGA10	2.03499	0.661855	0.00525268	2.15741e-104	-0.545056	FALSE	FALSE
PTAR1	2.03481	0.0164494	-0.00119566	0	-0.729546	FALSE	FALSE
ZNF490	2.03265	0.172187	0.00809277	1.22218e-33	0.0706504	FALSE	FALSE
MARVELD3	2.03076	0.726648	0.00297037	5.57714e-13	0.0126624	FALSE	FALSE
TMPRSS13	2.0297	0.0583175	0.00166767	1.28906e-05	0.00393331	FALSE	FALSE
GNB2	2.02888	0.0941096	0.00795451	5.10388e-202	-0.303801	FALSE	FALSE
SYT12	2.02551	0.0434243	0.00738426	0	0.349664	FALSE	FALSE
DPM3	2.02331	0.807096	0.00985027	2.30734e-55	-0.103906	FALSE	FALSE
TINF2	2.02152	0.342499	0.00805684	5.46543e-38	-0.0645155	FALSE	FALSE
SDF2	2.01916	0.819343	0.0093803	8.99532e-75	-0.134766	FALSE	FALSE
RNF112	2.01909	0.000148701	0.00315119	5.52489e-248	0.191551	FALSE	FALSE
MAPK7	2.01812	0.957077	0.00391345	1.38274e-14	0.0169819	FALSE	FALSE
C4orf48	2.01703	0.000673845	0.0120257	5.59841e-159	-0.236874	FALSE	FALSE
SMPD4	2.01502	0.412222	-0.00356537	1.20953e-141	0.273093	FALSE	FALSE
CARD16	2.01133	1.47127e-05	0.00208032	1.02158e-17	-0.0221653	FALSE	FALSE
GALP	2.00895	0.269506	0.00168951	3.03321e-06	0.00432132	FALSE	FALSE
CHD2	2.0088	0.505059	-0.00432067	5.39199e-246	0.362925	FALSE	FALSE
HNRNPA0	2.00785	0.815948	0.00993417	0	-0.401313	FALSE	FALSE
TEN1	2.00773	0.235259	0.00418389	2.21472e-10	0.0164131	FALSE	FALSE
ZNRD1	2.00745	0.369758	0.0053996	1.02757e-13	0.0202586	FALSE	FALSE
STOM	2.00549	7.36472e-21	0.0106819	0	-0.318632	FALSE	FALSE
ABCF3	2.00364	0.0930788	0.00756078	3.105e-31	-0.0555642	FALSE	FALSE
CCDC38	2.00267	0.189448	0.00441666	8.76399e-24	0.0209688	FALSE	FALSE
SLC35B2	1.99744	0.00155472	0.00752376	3.26795e-25	-0.0489655	FALSE	FALSE
GNL1	1.99637	0.0536912	0.00431238	8.51717e-212	-0.340187	FALSE	FALSE
NRN1L	1.99629	0.000595529	0.00133921	0.000357558	0.00240436	FALSE	FALSE
SPATC1	1.9928	0.57091	0.000573655	5.53448e-238	-0.114918	FALSE	FALSE
NMB	1.99159	0.147651	0.00263713	3.75724e-27	-0.0341725	FALSE	FALSE
ADGRA3	1.98953	5.52009e-14	0.00829658	0	-1.48984	FALSE	FALSE
RIT1	1.98938	0.97998	0.00771954	1.18491e-50	-0.0703906	FALSE	FALSE
TNXB	1.98621	0.000182253	0.00246392	7.27246e-249	0.174053	FALSE	FALSE
FAM149A	1.98446	0.782796	-0.000487403	0	-1.41914	FALSE	FALSE
ERAL1	1.98319	0.0540525	0.00664265	1.1327e-57	-0.101406	FALSE	FALSE
COQ10B	1.98305	0.310276	0.00786793	1.05797e-88	-0.160426	FALSE	FALSE
RIPK1	1.98264	0.145858	0.00382295	4.89533e-199	0.214317	FALSE	FALSE
PRSS56	1.98121	3.97743e-05	0.00213599	1.00433e-71	-0.0281584	FALSE	FALSE
EIF4G1	1.97932	0.733396	0.00935607	4.33318e-166	-0.272943	FALSE	FALSE
YIF1B	1.97404	0.319894	0.0106796	8.93417e-31	-0.080971	FALSE	FALSE
ZNF28	1.97023	0.592963	0.00543337	1.64912e-20	0.032124	FALSE	FALSE
AC083800.1	1.96997	0.683439	0.00173805	1.5765e-05	0.00481219	FALSE	FALSE
YWHAG	1.96791	0.0766402	0.00655237	0	-1.63387	FALSE	FALSE
ACTL6A	1.96368	0.00304407	0.00500838	1.0135e-22	-0.0601095	FALSE	FALSE
PCM1	1.96223	3.36229e-09	-0.0467382	8.74956e-107	0.249381	FALSE	FALSE
CDK5	1.95679	0.328623	0.0091458	2.34147e-227	-0.250714	FALSE	FALSE
CRCP	1.95421	0.280525	0.00695625	2.00839e-45	-0.0870646	FALSE	FALSE
L3HYPDH	1.95231	0.0708491	0.0111723	3.41209e-113	0.125335	FALSE	FALSE
TAS2R7	1.95078	0.00601163	0.00119367	0.00101006	0.0018034	FALSE	FALSE
PTCD1	1.94711	0.474587	0.00489813	1.19941e-21	-0.0402869	FALSE	FALSE
PTGES2	1.94653	0.0239345	0.00882533	2.18836e-161	-0.244589	FALSE	FALSE
ERMP1	1.94004	0.83382	-0.000109498	1.23679e-152	-0.216928	FALSE	FALSE
LACTB	1.93971	0.121502	0.00614544	1.28774e-57	0.0801593	FALSE	FALSE
KMT2D	1.93305	0.0484045	0.00538196	2.7311e-62	0.0993766	FALSE	FALSE
LSS	1.93227	5.43155e-09	0.016619	0	-0.480805	FALSE	FALSE
CYSRT1	1.9321	0.460792	0.00218268	8.23149e-12	0.00660925	FALSE	FALSE
ITFG1	1.93085	2.57945e-31	-0.0636576	0	0.457737	FALSE	FALSE
HDHD2	1.92505	0.545294	0.0104284	2.12016e-101	-0.14232	FALSE	FALSE
RPL18	1.92465	0.0997226	0.0153193	0	-0.569717	FALSE	FALSE
ILF2	1.92318	0.806173	0.010392	4.89894e-206	-0.249109	FALSE	FALSE
TMEM138	1.92248	0.148617	0.00736937	9.5556e-55	0.0587873	FALSE	FALSE
PSMD12	1.92173	0.181689	0.00726216	3.11161e-226	-0.368689	FALSE	FALSE
ERMARD	1.92117	0.705212	0.00519227	4.95725e-34	-0.0754303	FALSE	FALSE
SPTY2D1	1.91649	0.0153127	0.00666897	2.56185e-53	0.0679834	FALSE	FALSE
RPTOR	1.91379	0.727144	-0.0119121	2.38417e-290	-0.420675	FALSE	FALSE
ARFGEF3	1.91347	0.261494	-0.0133351	0	1.48945	FALSE	FALSE
HNRNPH3	1.9125	0.233791	0.00672025	1.8705e-132	-0.288671	FALSE	FALSE
BLOC1S4	1.91094	0.204301	0.00859803	3.14865e-136	-0.157425	FALSE	FALSE
OIT3	1.90468	0.953655	0.00312122	3.61418e-19	0.0135408	FALSE	FALSE
PDSS2	1.90371	0.321903	-0.0154324	8.14382e-113	0.222	FALSE	FALSE
AC011452.1	1.90272	0.00635755	0.00271249	3.18756e-25	-0.0421095	FALSE	FALSE
GMPR2	1.90257	0.766748	0.00868172	3.91974e-108	-0.151493	FALSE	FALSE
SNRNP27	1.90119	0.0749111	0.00487046	8.63742e-19	0.0233331	FALSE	FALSE
PSEN2	1.90008	0.0175317	0.00762097	1.07664e-64	0.0535482	FALSE	FALSE
APPL1	1.89859	0.369941	0.00619254	2.37188e-108	0.200619	FALSE	FALSE
CASS4	1.89129	0.0612023	0.00776757	6.51793e-224	-0.337603	FALSE	FALSE
CAVIN4	1.89102	0.482437	0.00617018	5.73993e-152	0.125195	FALSE	FALSE
BEND3	1.88383	0.197513	0.00306143	4.84345e-13	0.0188061	FALSE	FALSE
PARP11	1.87792	0.0290221	0.00169907	0	0.322126	FALSE	FALSE
MPP2	1.87649	0.571387	0.00840724	0	0.371168	FALSE	FALSE
ANAPC5	1.8729	4.578e-05	0.00896553	3.95946e-248	0.357922	FALSE	FALSE
ASXL1	1.87172	0.769139	-0.0132691	1.27788e-49	-0.164062	FALSE	FALSE
TEX22	1.87105	0.338979	0.00824446	3.8413e-41	-0.0675306	FALSE	FALSE
AP000350.4	1.87051	0.382583	0.00318748	1.03826e-36	0.0378716	FALSE	FALSE
NSDHL	1.87017	0.450968	0.00555773	5.1675e-10	-0.0277109	FALSE	FALSE
SYT10	1.86765	0.00844898	0.00089021	0	-0.543293	FALSE	FALSE
MMP25	1.86354	0.443766	0.0039593	7.50914e-34	0.0218091	FALSE	FALSE
CENPM	1.86101	0.0710634	0.00194708	1.90277e-09	0.00573513	FALSE	FALSE
MIIP	1.85546	0.672344	0.00618328	2.09134e-50	-0.0696304	FALSE	FALSE
MYL4	1.8553	0.0413786	0.00165158	0.00350025	0.00249792	FALSE	FALSE
GOLGA8T	1.85488	8.06664e-08	0.00115717	0.000119072	-0.00376049	FALSE	FALSE
CD81	1.85393	1.54298e-10	0.0171908	0	-0.741049	FALSE	FALSE
SORD	1.85392	0.0972822	0.00563733	1.32653e-30	0.0525804	FALSE	FALSE
MRPL58	1.8538	0.668232	0.00707353	3.85889e-24	-0.0551853	FALSE	FALSE
LRRC8E	1.85364	0.0151708	0.00171377	2.29971e-09	0.00430571	FALSE	FALSE
CCDC183	1.85361	0.171941	0.00661713	1.93057e-39	0.0370833	FALSE	FALSE
MPDU1	1.85297	0.751865	0.00807608	7.91129e-40	-0.0821223	FALSE	FALSE
ZNF79	1.84823	0.0689343	0.00474735	2.1597e-17	0.0262738	FALSE	FALSE
AL391987.2	1.8451	4.73658e-06	0.00462393	1.46655e-196	0.137756	FALSE	FALSE
PRG4	1.84499	0.0185481	0.0014021	0.000847675	0.00236725	FALSE	FALSE
BNIPL	1.84306	0.965057	0.00427552	1.05584e-14	0.0166544	FALSE	FALSE
PDXP	1.84156	0.00737277	0.00230019	3.59897e-08	0.00454013	FALSE	FALSE
SAMD13	1.83591	0.33911	0.011273	1.88249e-124	0.0989041	FALSE	FALSE
RPS6KL1	1.83389	0.0155547	0.00112264	1.16862e-223	0.252522	FALSE	FALSE
ORMDL1	1.8255	0.306196	0.00226889	1.23492e-159	0.20985	FALSE	FALSE
ALOX12	1.8245	0.182387	0.00413635	8.48061e-10	0.013989	FALSE	FALSE
ZNF398	1.82443	0.117122	0.00255161	3.7099e-156	0.203429	FALSE	FALSE
RAB12	1.81941	0.83382	-0.000580726	2.36802e-223	-0.439736	FALSE	FALSE
OSER1	1.81692	0.106383	0.00593371	1.58066e-25	0.0418704	FALSE	FALSE
GUCA1B	1.81456	0.551272	0.0053426	5.82482e-17	0.0364109	FALSE	FALSE
EIF2A	1.8122	0.100323	0.00556658	3.13798e-69	0.110644	FALSE	FALSE
CIDEB	1.81165	8.42931e-05	0.0018034	1.63839e-16	-0.0223901	FALSE	FALSE
POLD1	1.80976	0.494124	0.00381504	2.36906e-18	-0.0507656	FALSE	FALSE
PSG7	1.80647	0.422074	0.00128806	1.77081e-07	0.00401732	FALSE	FALSE
ZNF496	1.80323	0.00206431	0.000207985	1.53508e-80	0.113792	FALSE	FALSE
PRSS8	1.80113	0.0588067	0.0014772	4.82094e-13	-0.0153645	FALSE	FALSE
ATF6B	1.80101	0.54561	0.00450742	3.05278e-208	0.246566	FALSE	FALSE
GUCD1	1.79839	0.879634	0.00479796	3.6613e-05	-0.0163774	FALSE	FALSE
SCART1	1.79654	0.205813	0.00665922	1.91201e-93	0.105166	FALSE	FALSE
GNMT	1.79299	0.795116	0.00286023	2.3572e-10	0.00955922	FALSE	FALSE
SNRNP40	1.79097	0.488339	0.0053165	6.01926e-41	0.131531	FALSE	FALSE
F10	1.78961	0.398049	0.00427983	2.82277e-20	0.0157155	FALSE	FALSE
SLC2A11	1.78898	0.671985	0.00399711	1.44214e-25	0.0195266	FALSE	FALSE
ZBTB12	1.78499	0.00198537	0.00144333	5.86202e-06	0.00323566	FALSE	FALSE
PSMC6	1.78437	0.938255	0.00856312	1.61655e-87	-0.222802	FALSE	FALSE
TTC19	1.78181	0.287837	0.00215336	0	0.494534	FALSE	FALSE
CS	1.78086	0.169735	0.00861945	2.47971e-86	-0.176733	FALSE	FALSE
VWA5B2	1.78085	0.00126086	0.00676475	0	0.30303	FALSE	FALSE
TIMD4	1.78017	0.164821	0.00330588	7.6958e-09	0.00796327	FALSE	FALSE
RPL36	1.77658	0.711959	0.00626375	0	-0.473561	FALSE	FALSE
SMIM34B	1.77432	0.460204	0.0018777	8.39851e-07	0.00483575	FALSE	FALSE
SULT6B1	1.77326	0.206197	0.0024472	6.79339e-12	0.00716111	FALSE	FALSE
PNRC1	1.77308	0.0314746	0.00932908	9.52619e-193	-0.274297	FALSE	FALSE
GPR45	1.77275	0.0220994	0.000826038	0.00657469	0.0012647	FALSE	FALSE
NHLRC3	1.76838	0.221129	0.00733558	2.66126e-118	0.198594	FALSE	FALSE
AC010616.1	1.76681	0.291572	0.00223568	4.08199e-08	0.00869941	FALSE	FALSE
DGAT2L6	1.76675	0.091438	0.00258044	0.00139871	0.00457504	FALSE	FALSE
PET100	1.76447	0.025152	0.00285349	2.1872e-15	-0.0195578	FALSE	FALSE
PIK3CB	1.7637	0.942102	-0.00587326	0	-0.427647	FALSE	FALSE
TSR2	1.76182	0.77838	0.0110004	2.13205e-283	-0.29122	FALSE	FALSE
CCSER2	1.76127	0.611362	-0.00845639	2.71025e-149	0.442805	FALSE	FALSE
TP53RK	1.75689	0.0179702	0.00455476	1.89203e-26	-0.0506061	FALSE	FALSE
ZNF329	1.75626	0.00644835	0.00775977	6.02632e-138	0.168651	FALSE	FALSE
CHGB	1.75559	0.035218	0.00112397	0	-0.813334	FALSE	FALSE
FOXD4L1	1.75406	0.0140799	0.0012703	0.000257179	0.00220292	FALSE	FALSE
MED25	1.75144	0.0546279	0.00627131	2.09927e-55	0.0891891	FALSE	FALSE
GDF10	1.74954	0.264404	0.00260682	4.38843e-50	-0.0735051	FALSE	FALSE
RAD23B	1.74929	0.063551	0.0115838	2.33106e-195	0.265121	FALSE	FALSE
MRPL54	1.74893	0.572208	0.00917544	2.23676e-148	-0.167618	FALSE	FALSE
STAB2	1.74108	0.00420557	0.00577861	1.36458e-56	0.0412472	FALSE	FALSE
AP1G2	1.73904	0.000130037	0.0040627	0	0.312184	FALSE	FALSE
LRRC3	1.73791	0.101297	0.00122038	3.40889e-08	-0.0109833	FALSE	FALSE
MAPKAPK2	1.73638	5.87476e-06	0.00197904	1.5725e-183	-0.16896	FALSE	FALSE
MYLPF	1.7344	0.304979	0.00596149	2.6221e-12	-0.0277121	FALSE	FALSE
AC000093.1	1.72966	0.225335	0.00194814	7.30741e-06	0.00432342	FALSE	FALSE
RABAC1	1.72953	0.0288629	0.0108937	0	-0.699134	FALSE	FALSE
ZP3	1.72699	0.0653211	0.00576403	7.77534e-58	0.0471091	FALSE	FALSE
ANXA10	1.72175	0.533045	0.0022287	8.08447e-07	0.00599734	FALSE	FALSE
SLC37A2	1.72068	0.000159809	0.00264072	5.52451e-48	-0.0660477	FALSE	FALSE
DUSP7	1.72054	0.164834	0.0103263	3.5029e-106	0.083931	FALSE	FALSE
KLB	1.71227	0.940212	0.00347814	5.27418e-12	0.0115389	FALSE	FALSE
TAF10	1.71089	0.776069	0.00894263	6.40905e-46	-0.0818351	FALSE	FALSE
ERGIC2	1.70917	0.735918	0.00405337	2.13428e-110	0.237609	FALSE	FALSE
PXMP2	1.70766	0.0942364	0.00286497	8.53586e-09	0.00658555	FALSE	FALSE
SEC61B	1.70071	0.38486	0.0107354	6.20937e-230	-0.293018	FALSE	FALSE
POLR1D	1.69677	0.0219447	0.00626951	2.0558e-221	-0.231644	FALSE	FALSE
JAGN1	1.69633	0.206114	0.00747714	5.50118e-108	-0.129544	FALSE	FALSE
SSBP4	1.69476	0.66147	0.0133762	0	0.425233	FALSE	FALSE
CHTOP	1.69459	0.768776	0.00913847	5.92122e-27	-0.0939784	FALSE	FALSE
H2BFM	1.69415	0.0198046	0.000916577	0.00124826	0.00177288	FALSE	FALSE
PSMB1	1.69343	0.250815	0.0044911	5.67428e-137	-0.259851	FALSE	FALSE
GAA	1.69322	0.43831	0.0116769	2.47325e-92	-0.253013	FALSE	FALSE
CILP2	1.69106	0.153671	-8.64007e-05	1.28659e-22	-0.0255615	FALSE	FALSE
FAM81A	1.68831	0.052528	0.0180561	0	0.819284	FALSE	FALSE
PITPNB	1.68501	0.541164	0.00374362	7.94832e-116	-0.278316	FALSE	FALSE
ZNF843	1.68499	0.524592	0.00506441	1.90873e-18	0.0292233	FALSE	FALSE
SSC4D	1.68291	0.247888	0.00306705	1.22633e-27	0.0197008	FALSE	FALSE
PATZ1	1.6807	0.0193997	0.00485175	3.64295e-30	-0.052076	FALSE	FALSE
MCTS1	1.67731	0.0640399	0.00706772	3.24054e-96	0.136381	FALSE	FALSE
YDJC	1.67422	0.0351337	0.00663201	9.90063e-90	-0.112226	FALSE	FALSE
MYCBPAP	1.6741	0.271381	0.00580805	1.17594e-50	0.0419366	FALSE	FALSE
CYB5D1	1.67378	0.00228483	0.00388952	5.87981e-47	0.0426413	FALSE	FALSE
FGF11	1.67104	2.21267e-09	0.00317791	1.35018e-249	-0.113202	FALSE	FALSE
KIAA0100	1.66989	0.022435	0.00314378	8.7676e-87	0.128442	FALSE	FALSE
AKR1C3	1.6688	0.681827	0.00475811	1.16412e-95	-0.107399	FALSE	FALSE
MUL1	1.66799	0.52006	0.00662756	3.809e-46	-0.0833138	FALSE	FALSE
KRT40	1.66579	0.163012	0.00102533	0.0356397	0.00175509	FALSE	FALSE
HLA-DPB1	1.66466	0.000159541	0.00448443	0	-0.47235	FALSE	FALSE
ZNF10	1.66306	0.430414	0.00164357	6.10988e-07	0.00836561	FALSE	FALSE
NAA30	1.66179	0.00325071	0.00699646	1.16498e-115	-0.207356	FALSE	FALSE
CENPS-CORT	1.66175	0.143497	0.00299236	6.525e-23	0.0179542	FALSE	FALSE
RHBG	1.66092	0.253381	0.00134965	3.98755e-05	-0.00792928	FALSE	FALSE
ISCA2	1.66025	0.881674	0.00559397	7.32435e-84	-0.102655	FALSE	FALSE
POLRMT	1.65717	0.100238	0.00356649	2.19359e-13	0.0260559	FALSE	FALSE
AC104109.3	1.65484	0.0938212	0.00387191	1.09211e-71	-0.10611	FALSE	FALSE
CBY3	1.65251	0.695403	0.00462209	3.88193e-20	0.019777	FALSE	FALSE
VPS11	1.65123	0.032858	0.00735528	7.4466e-54	-0.115468	FALSE	FALSE
IRF1	1.64847	7.26921e-07	0.00431675	1.88059e-87	-0.142366	FALSE	FALSE
HSF1	1.6481	0.0667761	0.00507204	3.39982e-59	-0.146264	FALSE	FALSE
AC058822.1	1.64751	0.453499	0.0145612	0	0.264078	FALSE	FALSE
AHCY	1.64694	0.963906	0.008554	9.21159e-63	-0.097851	FALSE	FALSE
ALKBH4	1.64467	0.0302727	0.00817226	1.53672e-54	-0.103526	FALSE	FALSE
GGN	1.64386	0.264532	0.00181102	2.00501e-05	0.00441573	FALSE	FALSE
MAGEB10	1.64266	0.0113234	0.000806478	0.0268104	0.00114427	FALSE	FALSE
CCDC163	1.64193	0.0134192	0.00313667	3.07813e-30	-0.0257302	FALSE	FALSE
CDKAL1	1.64153	2.10546e-06	-0.0429319	2.12226e-217	0.364355	FALSE	FALSE
CCDC54	1.63953	0.315618	0.000810846	0.0610505	0.0013193	FALSE	FALSE
PIGT	1.63943	0.0969006	0.0106217	3.71061e-84	-0.158372	FALSE	FALSE
SIKE1	1.63468	0.0246755	0.00573306	3.51474e-54	0.0760327	FALSE	FALSE
LRWD1	1.63354	0.0134397	0.00487401	1.53493e-34	0.0394465	FALSE	FALSE
TOR3A	1.62789	0.064597	0.00508967	3.0025e-43	0.0469545	FALSE	FALSE
MSL1	1.62549	0.456845	-0.000118564	4.17569e-220	0.251206	FALSE	FALSE
SAC3D1	1.6248	0.49711	0.00525533	1.16912e-109	-0.131447	FALSE	FALSE
DEFB136	1.62152	0.0075478	0.000835695	0.0197665	0.00126431	FALSE	FALSE
NRTN	1.62044	0.184749	0.00294294	2.12465e-06	0.00776604	FALSE	FALSE
UBA52	1.61287	0.466167	0.0122461	0	-0.578094	FALSE	FALSE
SPPL2A	1.61271	0.731451	0.00328569	2.33609e-210	0.267596	FALSE	FALSE
CNTLN	1.61114	0.129588	-0.00885246	0	-0.344105	FALSE	FALSE
ZNF280A	1.61063	0.0411155	0.00100947	0.000969469	0.00182035	FALSE	FALSE
UTS2	1.60816	0.225204	0.00192509	0.000307202	0.00417473	FALSE	FALSE
TMEM126B	1.5998	0.304433	0.0107397	3.67722e-176	-0.266017	FALSE	FALSE
EML5	1.59828	0.145257	-0.0203513	0	0.542513	FALSE	FALSE
LMF1	1.59475	0.0350035	0.0103477	2.78349e-204	-0.638129	FALSE	FALSE
DEFB135	1.59338	0.0251989	0.00166383	1.50238e-07	0.00375565	FALSE	FALSE
GMPPA	1.59236	0.430756	0.00608272	4.40898e-18	0.0440988	FALSE	FALSE
FUNDC1	1.59203	0.134252	0.00568541	1.12882e-176	-0.194085	FALSE	FALSE
MRPS2	1.59188	0.0712831	0.00697142	1.83991e-198	-0.212172	FALSE	FALSE
IGSF8	1.58817	0.0864411	0.0136778	0	0.41197	FALSE	FALSE
ATP6AP1L	1.58665	0.61502	-0.0034098	0	0.466779	FALSE	FALSE
SARS	1.58579	0.684148	0.00663659	7.77514e-274	-0.422806	FALSE	FALSE
TMEM191B	1.58329	0.00955364	0.00743466	2.10855e-93	0.0720115	FALSE	FALSE
TFAM	1.58218	0.0238139	0.00450314	3.04886e-95	-0.150791	FALSE	FALSE
IL11	1.58115	0.510118	0.000590259	4.40978e-18	-0.0169965	FALSE	FALSE
ELN	1.57688	0.195638	-0.00904101	0	-0.367644	FALSE	FALSE
KHSRP	1.5753	0.217213	0.00287306	6.58545e-90	-0.18669	FALSE	FALSE
ZNF175	1.57223	0.0107052	0.00391629	8.1049e-28	0.0508009	FALSE	FALSE
C10orf82	1.57038	0.230716	0.00237072	5.17343e-44	-0.0528977	FALSE	FALSE
AMBRA1	1.56921	0.504251	-0.0195241	5.14783e-106	0.263077	FALSE	FALSE
ZNF749	1.56838	0.00330457	0.00623382	4.91639e-95	0.0829334	FALSE	FALSE
ATOX1	1.56811	0.272936	0.0108991	2.1902e-79	-0.15578	FALSE	FALSE
PPP4R1	1.56753	0.437316	-0.00911459	1.1584e-53	-0.133398	FALSE	FALSE
MRPS23	1.56428	0.0360393	0.00638102	3.1595e-158	-0.224336	FALSE	FALSE
C16orf95	1.56308	7.44255e-12	-0.00907538	2.66357e-225	0.179603	FALSE	FALSE
MANSC1	1.56246	6.58525e-06	0.00580705	1.04694e-165	0.167363	FALSE	FALSE
NDUFA12	1.55905	0.403062	0.00839318	0	-0.444195	FALSE	FALSE
UNC13D	1.55812	1.29809e-07	0.00650394	6.9504e-104	-0.176889	FALSE	FALSE
SLC25A6	1.55808	0.378798	0.0145518	0	-0.722501	FALSE	FALSE
CD27	1.55164	0.0712021	0.00199848	0.000192673	0.00476588	FALSE	FALSE
NOL3	1.55024	0.00454795	0.00986125	2.3583e-98	-0.118224	FALSE	FALSE
C1QTNF12	1.54919	0.281382	0.00305272	2.58446e-08	0.00799565	FALSE	FALSE
POLR2I	1.54748	0.938591	0.00775777	7.0348e-83	-0.112823	FALSE	FALSE
GNG3	1.54562	0.853628	0.0155772	0	-0.951946	FALSE	FALSE
ITGB1BP1	1.54534	0.93381	0.00271303	3.08018e-240	0.380282	FALSE	FALSE
NUP210L	1.54423	0.367279	0.00816772	4.11853e-78	0.115289	FALSE	FALSE
UBE2G1	1.54255	0.416646	0.00153963	1.42989e-76	0.205912	FALSE	FALSE
GRAMD1B	1.54038	8.74021e-13	-0.0732908	0	0.854217	FALSE	FALSE
BRIP1	1.53714	0.0010727	0.00371735	3.59681e-100	0.0843656	FALSE	FALSE
TCN1	1.53693	0.130057	0.00163489	2.35736e-07	0.0037182	FALSE	FALSE
INTS14	1.53313	0.0423473	0.00386586	1.53585e-16	0.0600649	FALSE	FALSE
SLC24A5	1.53057	0.0634483	0.00378455	2.07769e-54	0.0422908	FALSE	FALSE
AAR2	1.53013	0.00941282	0.00325458	3.99278e-19	0.0542503	FALSE	FALSE
MNX1	1.5275	0.0372505	0.00237701	7.76222e-07	0.00551413	FALSE	FALSE
AHDC1	1.52676	0.124909	-0.00218224	0	0.380958	FALSE	FALSE
SPRED2	1.52442	0.020138	-0.0290869	0	0.716697	FALSE	FALSE
MTF2	1.52271	0.573548	-0.0105066	3.83508e-215	0.295103	FALSE	FALSE
OR2Z1	1.51888	0.0257153	0.000972931	0.00671795	0.00153089	FALSE	FALSE
NAP1L4	1.51695	0.151398	-0.0126366	1.01428e-71	-0.198358	FALSE	FALSE
RNF10	1.51693	0.869519	0.000144056	1.4341e-138	0.209879	FALSE	FALSE
MOCS2	1.51619	0.00940265	0.00670798	3.44555e-274	-0.32618	FALSE	FALSE
RGPD3	1.51464	0.19267	0.00348299	3.19442e-23	0.0205796	FALSE	FALSE
POLR1A	1.51334	0.195701	0.00387956	1.48341e-135	0.166675	FALSE	FALSE
CCDC106	1.51149	0.0335746	0.0074991	1.06216e-158	-0.20059	FALSE	FALSE
NOL11	1.5105	0.0216627	0.0026017	5.36133e-27	-0.0766762	FALSE	FALSE
TMEM225B	1.50935	0.0258973	0.00219129	6.54907e-12	-0.0124166	FALSE	FALSE
FSTL1	1.50799	0.808443	0.000158465	0	-0.493154	FALSE	FALSE
UPRT	1.50615	0.0112014	0.00340735	2.46328e-46	0.0631072	FALSE	FALSE
USP21	1.50578	0.926207	0.00479836	1.03675e-12	-0.0307287	FALSE	FALSE
FOXN4	1.50399	0.255731	0.00152234	6.98466e-08	0.00451857	FALSE	FALSE
BNC1	1.5015	0.0356092	0.00185632	1.61295e-09	0.00475963	FALSE	FALSE
ZNF740	1.49303	0.0437191	0.00427184	3.7632e-19	0.0343015	FALSE	FALSE
SGPP1	1.49274	0.908886	0.00110638	2.44932e-59	0.137767	FALSE	FALSE
OAS3	1.49091	0.0682576	0.00258479	7.15917e-75	-0.0605992	FALSE	FALSE
SETDB1	1.48841	0.358185	0.00460907	1.61431e-55	0.110241	FALSE	FALSE
S100P	1.48396	0.0327075	0.00119695	0.000351752	0.0024275	FALSE	FALSE
AKR1C1	1.48264	0.0267114	0.00269744	4.36945e-81	-0.103358	FALSE	FALSE
IMP4	1.48146	0.435026	0.00879101	7.69486e-149	-0.190512	FALSE	FALSE
HSPB9	1.47888	0.0810967	0.00285942	1.87957e-07	-0.0116482	FALSE	FALSE
OOEP	1.47861	0.571276	0.00684622	3.10526e-285	-0.315925	FALSE	FALSE
TRIM74	1.47706	0.055396	0.00102502	0.000299807	0.00246525	FALSE	FALSE
LXN	1.47389	0.049986	0.00329455	1.06638e-32	0.0329977	FALSE	FALSE
TMED5	1.47322	0.638437	0.00607816	1.35097e-69	-0.148584	FALSE	FALSE
CYTH2	1.47291	0.46089	0.0072301	1.9914e-70	-0.122913	FALSE	FALSE
NR0B1	1.4729	1.08223e-09	0.00206876	5.15896e-150	-0.0879065	FALSE	FALSE
CDHR1	1.47032	0.427955	-0.000137069	3.19291e-168	-0.248875	FALSE	FALSE
FTSJ1	1.46157	0.134362	0.00379667	1.36552e-11	0.0227843	FALSE	FALSE
SCAND1	1.46037	0.469884	0.0108498	1.41377e-228	-0.281312	FALSE	FALSE
NPRL2	1.46013	0.026998	0.00536082	5.40838e-27	0.0451226	FALSE	FALSE
UBN1	1.45999	0.0703412	0.00217482	2.27647e-41	0.0871778	FALSE	FALSE
TEX13C	1.45915	1.17677e-05	0.000748914	0.0189143	0.000964955	FALSE	FALSE
ZC3H4	1.45724	0.145165	0.00511921	5.07511e-29	-0.0846856	FALSE	FALSE
SH3BP5	1.45482	0.479214	0.00188057	0	0.533506	FALSE	FALSE
HAUS6	1.45415	0.00830112	0.00656636	1.35343e-29	0.0673833	FALSE	FALSE
NDUFAF8	1.44924	0.5313	0.00986372	1.89508e-128	-0.210633	FALSE	FALSE
UTP11	1.44714	0.0262974	0.00462439	3.03248e-76	-0.112429	FALSE	FALSE
CKS2	1.44469	0.798787	0.00356469	1.47036e-120	-0.102441	FALSE	FALSE
CHCHD4	1.44454	0.935051	0.00491922	9.85979e-82	-0.0870883	FALSE	FALSE
PPP4R3A	1.44412	0.142943	-0.00727935	5.28182e-60	0.136265	FALSE	FALSE
COPS2	1.44237	0.311805	0.00337573	4.657e-137	0.205527	FALSE	FALSE
HAS3	1.44229	0.651188	0.00210533	1.58451e-09	-0.0113255	FALSE	FALSE
AADACL4	1.44141	0.118664	0.00123449	0.00015031	0.00249887	FALSE	FALSE
MTFP1	1.44028	0.147504	0.00148265	2.93456e-06	-0.0055564	FALSE	FALSE
CDRT1	1.4392	0.0634695	0.00172404	2.82764e-06	0.00440012	FALSE	FALSE
AC104472.3	1.43894	0.975905	0.00357369	1.05077e-10	0.0150377	FALSE	FALSE
SLC27A3	1.4387	0.511272	0.0064274	1.04569e-58	0.0518791	FALSE	FALSE
PET117	1.43764	0.319711	0.00241897	8.51308e-06	0.00616972	FALSE	FALSE
LMNA	1.43437	0.303797	0.00353807	2.21605e-196	0.200193	FALSE	FALSE
ZNF552	1.42698	0.000340938	0.00539894	7.32701e-72	0.0875098	FALSE	FALSE
KIF7	1.42693	0.00117153	-0.00304503	1.03532e-174	-0.135114	FALSE	FALSE
PAK1IP1	1.42424	0.0970676	0.00579034	5.9007e-28	0.0491924	FALSE	FALSE
TRIM21	1.42337	0.0124721	0.00155211	2.6129e-14	-0.0206242	FALSE	FALSE
PAM16	1.42318	0.937072	0.00345774	4.41982e-26	0.0193009	FALSE	FALSE
ABHD1	1.42247	0.162231	0.00291863	4.99875e-66	-0.0482925	FALSE	FALSE
BLZF1	1.42021	0.427279	0.00399315	1.39938e-80	0.185695	FALSE	FALSE
HLA-B	1.41857	0.0162221	-9.32143e-05	0	-0.812828	FALSE	FALSE
FAM104A	1.417	0.000380207	0.00507866	5.06222e-120	0.117265	FALSE	FALSE
ARF5	1.417	0.41408	0.0095763	1.03809e-268	-0.270829	FALSE	FALSE
PDP1	1.41672	0.0016117	0.0264738	0	-0.943093	FALSE	FALSE
COX6B2	1.41631	0.143244	0.00100201	0.0268209	0.00226894	FALSE	FALSE
STAU1	1.41245	0.670711	0.00365331	2.00518e-157	0.241641	FALSE	FALSE
HERC3	1.41118	0.586965	-3.57825e-05	2.37298e-142	-0.237766	FALSE	FALSE
EIF4EBP2	1.41025	0.336012	0.00493826	7.13238e-104	0.114502	FALSE	FALSE
MGAT4B	1.4099	0.000263662	0.00625061	3.67619e-104	0.105466	FALSE	FALSE
ARL14EPL	1.40966	0.242193	0.00206049	0.00816268	0.00389989	FALSE	FALSE
FOXP3	1.40935	0.889955	0.00129419	0.000921562	0.00348395	FALSE	FALSE
AL451007.3	1.40658	0.185634	0.00210755	6.10254e-11	0.00695935	FALSE	FALSE
WDFY3	1.40632	4.27516e-13	-0.0532527	1.29765e-82	-0.21106	FALSE	FALSE
PLEK2	1.40625	0.0363584	0.00154743	4.46256e-06	0.00369448	FALSE	FALSE
EXOC3L1	1.40477	0.0210929	0.0013721	0.00107217	0.00322807	FALSE	FALSE
GYPA	1.40374	0.0536531	0.00330439	3.08355e-37	0.0237257	FALSE	FALSE
VAPA	1.40225	0.26611	-0.00665229	0	-0.560896	FALSE	FALSE
DND1	1.40128	0.251201	0.00311923	3.60909e-12	0.0179117	FALSE	FALSE
FLII	1.40085	0.375803	0.00685082	1.91227e-37	-0.0912534	FALSE	FALSE
SOCS1	1.39251	0.000195903	0.00147761	5.59225e-15	-0.00984469	FALSE	FALSE
ATXN2L	1.39242	0.937519	0.00431965	1.40986e-157	-0.301275	FALSE	FALSE
ARMT1	1.39075	0.0243981	0.00770877	1.34931e-121	-0.165777	FALSE	FALSE
AKAP14	1.39032	0.60851	0.0028981	6.23007e-14	0.0121015	FALSE	FALSE
EIF4ENIF1	1.39018	0.238684	0.00494077	3.50404e-105	0.151429	FALSE	FALSE
NABP2	1.38952	0.0192516	0.00774468	3.96105e-148	-0.187954	FALSE	FALSE
PPP5D1	1.38892	0.0079662	0.00632033	4.31495e-28	-0.140695	FALSE	FALSE
GTF2H1	1.38799	0.0790906	0.00181743	1.46705e-148	0.19388	FALSE	FALSE
EIF2B4	1.38766	0.0756919	0.00491831	8.74953e-15	0.0349593	FALSE	FALSE
GRIK5	1.3853	0.0043406	-0.0139344	0	0.533961	FALSE	FALSE
RPL27A	1.38497	0.868758	0.00345583	6.00373e-160	-0.253934	FALSE	FALSE
DYTN	1.38165	0.961995	0.0026528	9.29547e-15	-0.0156873	FALSE	FALSE
MTHFR	1.37913	0.00403507	0.00395513	3.94849e-139	0.158836	FALSE	FALSE
PIGP	1.37522	0.826693	0.00872333	1.3952e-80	-0.136872	FALSE	FALSE
PRELID1	1.37471	0.804438	0.0117317	0	-0.507861	FALSE	FALSE
OXLD1	1.37085	0.13864	0.00860383	3.17859e-33	-0.0761327	FALSE	FALSE
HP1BP3	1.37067	0.459988	-0.0107017	1.94078e-113	-0.329868	FALSE	FALSE
KIAA1143	1.37003	0.61502	0.00748792	4.24387e-56	-0.103535	FALSE	FALSE
CFAP126	1.36635	0.0900834	0.00155201	2.11661e-06	0.00402043	FALSE	FALSE
PPAT	1.36634	1.96673e-05	0.00288311	5.12374e-198	0.177724	FALSE	FALSE
DTL	1.36581	0.283546	0.00158695	8.37518e-33	-0.0511017	FALSE	FALSE
NPIPB11	1.36477	0.0155496	0.00300389	3.56217e-18	0.0228402	FALSE	FALSE
OR13C3	1.36424	0.112583	0.0010819	0.000118434	0.00231016	FALSE	FALSE
ZNF567	1.3629	0.000177328	0.00303577	1.55421e-56	0.0829307	FALSE	FALSE
MTG1	1.36102	0.320427	0.00192293	0.0180542	0.00613924	FALSE	FALSE
AP5M1	1.35715	0.423524	0.00696872	2.76665e-179	0.213953	FALSE	FALSE
ARHGEF19	1.35646	0.0239435	0.00164213	1.37855e-11	-0.00941587	FALSE	FALSE
HIST4H4	1.35519	0.257859	0.00270377	4.75551e-13	0.00997881	FALSE	FALSE
POLR3C	1.35469	0.015941	0.00380044	1.09031e-67	0.0905525	FALSE	FALSE
SRSF8	1.34932	0.0513993	0.00754696	2.03255e-285	-0.346612	FALSE	FALSE
PLEKHG2	1.34481	0.135128	0.00293506	1.90106e-51	-0.0493532	FALSE	FALSE
TMEM176B	1.34424	1.33092e-35	0.00680794	0	-0.626208	FALSE	FALSE
UBE2R2	1.34287	0.415837	-0.00827445	1.72057e-160	0.352731	FALSE	FALSE
AL133352.1	1.34269	0.00431232	0.0035973	1.06068e-46	0.0447116	FALSE	FALSE
LRRC49	1.33733	0.00179256	-0.0309453	0	0.658945	FALSE	FALSE
SULT1A2	1.33615	0.00204043	0.00324102	3.44812e-59	0.0443327	FALSE	FALSE
FBXO4	1.33585	0.0597509	0.00724079	2.09337e-35	0.0566341	FALSE	FALSE
POLR2L	1.33441	0.953166	0.00868728	9.78645e-286	-0.308582	FALSE	FALSE
SKOR2	1.32965	0.736302	0.000453957	0.00272877	0.00175304	FALSE	FALSE
YRDC	1.32737	0.0305325	0.00408909	8.89901e-100	-0.111737	FALSE	FALSE
UQCR11	1.3265	0.0845193	0.00223929	1.53916e-21	-0.0202635	FALSE	FALSE
EMILIN2	1.32499	1.22579e-05	0.00380307	7.46029e-299	-0.205162	FALSE	FALSE
PEX12	1.32475	0.274709	0.00256518	5.86127e-39	-0.0467041	FALSE	FALSE
ZNF414	1.32401	0.202539	0.00601277	1.88919e-16	-0.0445631	FALSE	FALSE
RADIL	1.32377	0.000237081	-0.00222865	1.6406e-180	-0.161856	FALSE	FALSE
TAL2	1.3227	0.0763232	0.00130048	0.0383355	0.00248429	FALSE	FALSE
NPY5R	1.32104	0.0231546	0.00353241	1.8041e-61	0.0386708	FALSE	FALSE
IRX4	1.32064	0.00626418	0.000922841	0.0190853	0.00132636	FALSE	FALSE
ATL3	1.32023	0.218924	0.00375341	9.41021e-32	0.0721156	FALSE	FALSE
MND1	1.31888	1.94289e-06	0.00715116	3.71971e-77	-0.0662177	FALSE	FALSE
C5orf49	1.31771	0.0778206	0.000862423	2.58038e-52	-0.0906827	FALSE	FALSE
POF1B	1.31652	0.926827	0.00251922	4.95998e-08	0.00684826	FALSE	FALSE
TEX264	1.3146	0.113694	0.00811183	6.58681e-82	-0.135456	FALSE	FALSE
CES3	1.31419	0.0659399	0.00108167	1.76623e-204	-0.250052	FALSE	FALSE
FIBP	1.31307	0.0317985	0.00529162	1.9682e-126	-0.168684	FALSE	FALSE
LYSMD2	1.3126	0.0147492	0.00940773	0	-0.481356	FALSE	FALSE
UQCRC1	1.31149	0.0837909	0.00692831	5.05936e-114	-0.168852	FALSE	FALSE
ORMDL3	1.31145	0.0125053	0.00413924	2.37188e-50	-0.081753	FALSE	FALSE
FASTKD3	1.31119	0.0547628	0.00420769	1.4955e-13	0.0314503	FALSE	FALSE
PPIP5K2	1.31043	0.637223	-0.0161218	0	-0.906026	FALSE	FALSE
MAGEB3	1.30985	0.00748631	0.000843009	0.0197366	0.00119522	FALSE	FALSE
TOMM70	1.30965	0.322829	0.00610703	3.01015e-199	0.220582	FALSE	FALSE
TRIM68	1.30377	0.601174	0.00349902	4.97432e-11	-0.0233884	FALSE	FALSE
MPHOSPH10	1.30374	0.167815	0.00295043	1.63035e-59	-0.135862	FALSE	FALSE
GRPEL1	1.30145	0.362751	0.00836359	5.89418e-175	-0.188355	FALSE	FALSE
PSMB4	1.3012	0.0624163	0.00503203	8.39165e-107	-0.169621	FALSE	FALSE
DACT1	1.30117	0.856533	0.00135426	7.67139e-50	-0.0541218	FALSE	FALSE
ZSWIM1	1.29755	0.783477	0.00327022	1.52417e-12	-0.0216444	FALSE	FALSE
TPSB2	1.29643	0.228432	0.00106125	0.000173819	0.00236153	FALSE	FALSE
C7orf57	1.29376	0.504515	0.00200075	2.53407e-13	0.00779038	FALSE	FALSE
MYADML2	1.29153	0.301203	0.00239336	1.31725e-20	0.011774	FALSE	FALSE
MYH10	1.28999	1.92291e-12	-0.0122566	0	1.16954	FALSE	FALSE
C9orf78	1.28869	0.070091	0.00801369	7.7344e-300	-0.349634	FALSE	FALSE
RAB1B	1.28823	0.696654	0.00943381	1.97089e-188	-0.249518	FALSE	FALSE
ECD	1.28642	0.00425369	-0.000686802	1.62421e-52	0.098637	FALSE	FALSE
ACP4	1.28441	0.180851	0.00130776	6.13948e-06	0.0032648	FALSE	FALSE
DLD	1.28226	0.160629	0.00522968	2.39767e-190	0.203811	FALSE	FALSE
ARFGAP2	1.27933	0.60305	0.0118062	1.76753e-96	-0.204503	FALSE	FALSE
IGSF23	1.27901	0.841832	0.00204934	1.89048e-09	0.00695799	FALSE	FALSE
CLCNKB	1.27799	0.002052	0.000723278	0.05037	0.001161	FALSE	FALSE
BEST2	1.27379	0.0296374	0.00123172	7.31711e-06	0.00303222	FALSE	FALSE
MAP2K2	1.27361	0.768929	0.0128736	0	-0.506874	FALSE	FALSE
ATP2A1	1.27138	0.667132	0.00434905	1.02464e-15	0.0231487	FALSE	FALSE
ASMT	1.26999	0.0549969	0.00167876	1.38232e-09	0.00962814	FALSE	FALSE
PIGU	1.2696	0.416287	-0.0131556	1.26515e-147	0.302039	FALSE	FALSE
FBXO17	1.26604	1.10497e-08	-0.00769616	1.9355e-226	0.169031	FALSE	FALSE
PTX3	1.26589	0.640216	0.000848588	1.42538e-20	-0.0170441	FALSE	FALSE
FKBP7	1.26367	0.000727618	0.00424156	5.86959e-31	-0.0308237	FALSE	FALSE
BCL2L2	1.26108	0.0840694	0.00402685	3.9276e-16	0.0260286	FALSE	FALSE
PSME1	1.26037	0.0174124	0.00422455	9.0748e-18	0.0216075	FALSE	FALSE
CLIC4	1.2566	1.80394e-153	0.0309723	0	-0.985994	FALSE	FALSE
FYTTD1	1.25397	0.164835	0.00726304	3.08447e-76	-0.179439	FALSE	FALSE
UBAC1	1.25336	0.0966148	0.00651053	4.21611e-174	-0.209887	FALSE	FALSE
SFTA2	1.25296	0.0392072	0.00129117	0.00265991	0.00258038	FALSE	FALSE
BRF2	1.25061	0.0165054	0.00501063	6.68237e-56	-0.0742328	FALSE	FALSE
CHST7	1.24984	1.74222e-06	0.00603361	0	-0.210619	FALSE	FALSE
AP003108.2	1.24627	0.543827	0.00511854	2.75743e-107	0.232652	FALSE	FALSE
PROS1	1.24223	0.00431476	-0.0047472	0	-0.430447	FALSE	FALSE
SIAH1	1.24198	0.0137585	-0.00112889	3.11342e-49	-0.130887	FALSE	FALSE
KCNJ2	1.24089	6.02376e-27	0.00382379	0	-0.354783	FALSE	FALSE
GEMIN8	1.24016	0.603479	0.00157437	3.62273e-70	0.118902	FALSE	FALSE
PATE4	1.2394	0.250185	0.000777566	0.00282877	0.0017106	FALSE	FALSE
AC104581.2	1.2375	0.00168843	0.000767892	0.0171174	0.00129849	FALSE	FALSE
AMY2A	1.23566	0.987361	0.00232392	1.0061e-17	-0.0147591	FALSE	FALSE
ELAVL1	1.23557	0.19701	-0.00257895	8.5936e-74	0.136472	FALSE	FALSE
CCDC58	1.2355	0.0458304	0.00641141	5.16236e-35	0.0528223	FALSE	FALSE
ZNF326	1.23245	0.122978	-0.0133566	5.4978e-21	-0.0791273	FALSE	FALSE
LAMTOR5	1.23101	0.275675	0.0078889	0	-0.51458	FALSE	FALSE
SNX17	1.22785	0.392874	0.00506822	1.05616e-212	-0.250472	FALSE	FALSE
PFN4	1.22743	0.905204	0.00357265	9.60868e-16	0.0178554	FALSE	FALSE
AMBP	1.2273	0.126353	0.0014491	6.66744e-06	0.00350055	FALSE	FALSE
AC009779.3	1.22679	0.00838568	0.00119908	0.0212135	0.00207925	FALSE	FALSE
SP2	1.22575	0.164043	0.00574682	2.2721e-09	0.0299066	FALSE	FALSE
MPLKIP	1.22421	0.12554	0.00482454	1.78417e-109	-0.180031	FALSE	FALSE
TMEM72	1.22399	0.647362	-5.47386e-05	1.65053e-14	-0.0139498	FALSE	FALSE
SNRPG	1.22286	0.269023	0.00438707	8.32324e-16	-0.0485252	FALSE	FALSE
POC5	1.22206	0.0134927	0.00815807	1.42226e-169	0.167917	FALSE	FALSE
ZNF256	1.22104	0.559074	0.00312203	1.75041e-18	0.0196915	FALSE	FALSE
EXOG	1.2203	0.108083	-0.00362423	4.35127e-104	0.162295	FALSE	FALSE
GSTT4	1.21964	0.0348105	0.00101714	0.000152736	0.00205453	FALSE	FALSE
BTLA	1.21745	0.0855832	0.00262416	0.000338048	0.00595745	FALSE	FALSE
C8orf82	1.2169	0.00203682	0.00152981	0.000157607	0.00292807	FALSE	FALSE
APOL5	1.21023	0.671364	0.000222504	3.10996e-11	-0.0130631	FALSE	FALSE
KCNH7	1.20627	6.19684e-29	-0.0776169	0	-1.99423	FALSE	FALSE
ARL13A	1.20397	0.459912	0.00155581	4.24452e-05	0.00408638	FALSE	FALSE
GOPC	1.20286	0.0830336	-0.00413521	1.47808e-125	-0.211532	FALSE	FALSE
KLRF1	1.20268	0.0153258	0.000949441	1.51772e-14	-0.0990614	FALSE	FALSE
KANSL3	1.20043	0.675354	0.00294506	0	-0.602943	FALSE	FALSE
RBM42	1.19948	0.66147	0.00525025	9.33552e-107	-0.132228	FALSE	FALSE
REL	1.19805	0.0237326	-0.000514158	0	-0.757377	FALSE	FALSE
STAG1	1.19618	0.000856865	-0.0384299	9.7663e-210	-0.621428	FALSE	FALSE
RPL8	1.19463	0.511351	0.00671438	0	-0.705358	FALSE	FALSE
TBCEL	1.1937	0.207933	0.000617824	0.040551	0.00109307	FALSE	FALSE
CRIPT	1.1934	0.327102	0.00495849	7.21177e-70	-0.121433	FALSE	FALSE
SLBP	1.19308	0.0957758	0.00724642	0	-0.488115	FALSE	FALSE
RPS16	1.19263	0.420211	0.00557398	0	-0.400203	FALSE	FALSE
DPP7	1.19178	0.942102	0.00831533	1.83852e-188	0.252661	FALSE	FALSE
BUB1B-PAK6	1.1914	0.000831221	0.00170113	7.21542e-35	-0.102334	FALSE	FALSE
RNF31	1.19119	0.107116	0.00155532	0.0111378	0.00271174	FALSE	FALSE
MROH2A	1.19098	0.260601	0.00114923	1.1479e-75	-0.0814364	FALSE	FALSE
MED11	1.19072	0.471888	0.00714663	4.86256e-13	0.026535	FALSE	FALSE
CDK4	1.19044	0.133356	0.00480246	2.46077e-18	-0.0478734	FALSE	FALSE
MROH2B	1.1871	0.399506	0.00129892	0.000920051	0.00385922	FALSE	FALSE
ZNF841	1.18658	0.197526	0.000834201	0.124773	0.00153037	FALSE	FALSE
OXSM	1.18461	0.00169969	0.0042431	1.78304e-65	0.059851	FALSE	FALSE
AL807752.6	1.18381	0.000208911	0.00520182	4.8997e-82	0.0938591	FALSE	FALSE
NOG	1.18337	0.0264239	0.00181619	7.45925e-152	-0.356041	FALSE	FALSE
SIRT5	1.18197	0.150537	0.00164237	0	0.371818	FALSE	FALSE
NOLC1	1.18172	0.0185621	0.00620527	1.03103e-198	-0.241771	FALSE	FALSE
MLANA	1.18025	0.925906	0.00245485	2.27728e-05	0.00795146	FALSE	FALSE
CYP1A2	1.18016	0.154958	0.000562495	0.0876305	0.000936863	FALSE	FALSE
CD5L	1.17617	0.227476	0.00143767	0.00163103	0.00306299	FALSE	FALSE
AC004922.1	1.17262	0.461939	0.00203142	4.76458e-06	0.0101558	FALSE	FALSE
CABP5	1.17073	0.719888	0.00132659	3.55393e-06	0.00443049	FALSE	FALSE
CYP17A1	1.16978	0.143867	0.00115888	0.00242384	0.00251953	FALSE	FALSE
RAET1G	1.16937	0.0849208	0.000843865	0.00696413	0.00158695	FALSE	FALSE
MAK	1.16778	0.265999	0.00792964	1.98438e-218	0.217085	FALSE	FALSE
LAMC3	1.16347	1.41023e-05	-0.00836925	0	-0.254107	FALSE	FALSE
EP400	1.16204	0.130706	-0.0212635	2.9141e-180	0.272405	FALSE	FALSE
MTMR4	1.16113	0.934376	0.00557985	8.89686e-125	-0.213148	FALSE	FALSE
CYP21A2	1.16009	0.128748	0.00192691	5.8353e-21	-0.0177086	FALSE	FALSE
TMEM54	1.15942	0.229753	0.00455945	1.20706e-184	-0.189843	FALSE	FALSE
FAM218A	1.15879	0.873467	0.0032334	2.66802e-26	0.0290867	FALSE	FALSE
CAD	1.15362	0.0132221	0.00120578	2.39701e-23	0.0429214	FALSE	FALSE
BORCS6	1.15164	0.0325588	0.00394309	5.34257e-54	-0.0624296	FALSE	FALSE
SCAF1	1.15031	0.532421	0.0083862	6.73987e-195	-0.262227	FALSE	FALSE
AC068547.1	1.14789	0.82611	0.00186445	5.31075e-10	0.00741387	FALSE	FALSE
NEMF	1.14661	0.376533	-0.0238027	2.24731e-93	0.263728	FALSE	FALSE
RAI1	1.14605	0.067412	-0.0163669	0	0.35325	FALSE	FALSE
MBD2	1.14589	0.11756	-0.00557708	1.48259e-159	-0.353134	FALSE	FALSE
DALRD3	1.14474	0.00489179	0.00591525	4.24172e-86	0.0824004	FALSE	FALSE
PPP2R3B	1.1444	0.764766	0.00588727	1.03705e-233	-0.24578	FALSE	FALSE
CEP192	1.14181	0.187425	-0.0227459	8.9382e-191	0.305835	FALSE	FALSE
CTRB1	1.13832	0.0732797	0.00141746	1.00699e-06	0.00387467	FALSE	FALSE
RPL3	1.13797	0.4138	0.0044727	0	-0.420834	FALSE	FALSE
CACTIN	1.13502	0.0522847	0.00227588	2.05406e-22	-0.049895	FALSE	FALSE
MRPL24	1.13435	0.315326	0.00580865	1.75075e-13	-0.039904	FALSE	FALSE
PRPF4	1.13269	0.0180949	0.00495596	2.62338e-50	0.0621456	FALSE	FALSE
NME6	1.13005	0.612107	0.00351378	8.27702e-17	0.0267634	FALSE	FALSE
FTL	1.12355	1.20679e-10	0.025768	0	-1.16396	FALSE	FALSE
EIF4B	1.12312	0.479828	0.000431074	2.70924e-163	-0.293239	FALSE	FALSE
MIB1	1.11497	0.771972	-0.0176536	5.68199e-205	0.3378	FALSE	FALSE
OR1L8	1.11265	0.836644	0.00198798	6.91598e-06	0.0108249	FALSE	FALSE
TMEM128	1.11136	0.0567766	0.00528758	9.9752e-24	0.0679239	FALSE	FALSE
PIWIL3	1.11089	0.899887	0.00194049	7.92939e-07	0.00655092	FALSE	FALSE
KDELR3	1.11033	0.111377	0.00235178	2.23788e-17	0.0139954	FALSE	FALSE
MEIG1	1.1094	0.577693	0.00277819	3.33867e-11	0.0160531	FALSE	FALSE
RPP14	1.10338	0.00597329	0.00798316	1.80678e-102	0.103157	FALSE	FALSE
AMBN	1.10253	0.590596	0.00107448	2.15286e-05	0.0044974	FALSE	FALSE
FLYWCH1	1.1013	0.0442375	-0.0040756	1.16645e-187	0.291072	FALSE	FALSE
BCKDHA	1.10108	0.156394	0.000924045	0.0329628	0.00176141	FALSE	FALSE
SLC39A1	1.09874	0.000762265	0.00560839	3.78373e-31	-0.0707966	FALSE	FALSE
DHRS11	1.09714	0.000274249	0.00767483	3.15037e-109	0.0899807	FALSE	FALSE
FRMD7	1.09659	0.0340055	-0.00105795	5.67291e-25	-0.0136446	FALSE	FALSE
CCZ1B	1.09636	0.0528514	0.00428985	3.50902e-41	0.0792429	FALSE	FALSE
PIP5K1A	1.09227	0.811053	-0.0073726	3.65253e-222	0.319412	FALSE	FALSE
MTRNR2L6	1.09072	0.0822906	0.000677885	0.0216639	0.0012044	FALSE	FALSE
TSHR	1.09002	0.506263	0.00599235	4.59318e-58	-0.0757066	FALSE	FALSE
ANKRD49	1.08423	1.22976e-05	0.00360092	6.34925e-74	0.108115	FALSE	FALSE
DDX3Y	1.08337	0.927738	0.00599222	2.87442e-181	-0.284026	FALSE	FALSE
SNIP1	1.08326	0.00733082	0.00497589	3.89753e-41	0.0537216	FALSE	FALSE
KCNJ4	1.08219	3.23752e-05	0.00798677	0	-0.479431	FALSE	FALSE
FOXR1	1.08204	0.202193	0.00102334	0.000226342	0.0025012	FALSE	FALSE
MIGA1	1.08194	0.881895	-0.0144176	7.3379e-212	0.445314	FALSE	FALSE
FAM81B	1.07835	0.390318	0.0045661	2.59484e-26	0.0191718	FALSE	FALSE
DBNL	1.07694	0.00176774	0.00428986	2.1002e-46	0.0972058	FALSE	FALSE
B4GALNT4	1.07619	0.592629	-0.0038394	0	-0.565287	FALSE	FALSE
UBE2L3	1.07579	0.98746	0.00371171	8.08406e-228	-0.38859	FALSE	FALSE
GABRR1	1.0723	0.0299283	0.00312574	2.68891e-18	0.018574	FALSE	FALSE
IFT81	1.07149	0.00191671	-0.00559624	3.6655e-296	0.31383	FALSE	FALSE
TBX20	1.07092	0.613235	0.00117289	0.00133389	0.00259506	FALSE	FALSE
CNOT6L	1.07028	0.058581	-0.0175969	0	0.359714	FALSE	FALSE
H2AFY	1.06788	0.66147	0.000665023	1.17807e-204	0.274073	FALSE	FALSE
SPIN2B	1.06766	0.0330854	0.00330424	4.63623e-40	-0.0600941	FALSE	FALSE
DENR	1.06695	0.729953	0.00256381	3.10434e-192	0.226222	FALSE	FALSE
LGALS4	1.06675	0.765016	0.00215769	3.11518e-11	-0.0284493	FALSE	FALSE
DAGLA	1.06648	9.5616e-05	0.00653594	0	0.194526	FALSE	FALSE
TAPBPL	1.06619	0.00377366	0.00377572	2.42033e-98	-0.0735163	FALSE	FALSE
ZNF296	1.06573	0.955503	0.00167322	5.57885e-06	0.00696902	FALSE	FALSE
CLUH	1.06451	0.000351442	0.00149771	3.2729e-102	0.117758	FALSE	FALSE
VSIG10	1.06312	0.397841	0.00646638	4.12167e-181	0.232697	FALSE	FALSE
DHX40	1.06179	6.40902e-05	-0.00525634	2.50846e-135	-0.207845	FALSE	FALSE
INTU	1.06063	0.00390573	-0.0355573	0	-1.02109	FALSE	FALSE
MC1R	1.06023	0.282571	0.00294492	1.33188e-20	-0.0564734	FALSE	FALSE
EMSY	1.05868	0.390669	-0.0176649	2.20857e-78	-0.195016	FALSE	FALSE
DOK7	1.05586	0.0475845	0.000313604	2.83409e-90	-0.103414	FALSE	FALSE
THOC1	1.05359	0.438686	-0.013423	8.26311e-41	0.173909	FALSE	FALSE
LONP2	1.05315	0.0014366	-0.0329247	2.68539e-306	0.410995	FALSE	FALSE
KLF1	1.05248	0.293672	0.000591328	0.185435	0.000996489	FALSE	FALSE
PCDHB4	1.05158	0.166052	0.00304725	1.22765e-50	0.0451687	FALSE	FALSE
ZHX1	1.05085	0.0171561	0.000741585	0.0019219	0.00136947	FALSE	FALSE
DPY19L4	1.04723	0.56905	-0.000526496	6.29987e-32	-0.0970262	FALSE	FALSE
DENND1B	1.04694	0.0079542	-0.0247283	0	-0.813963	FALSE	FALSE
RLF	1.04628	0.0972698	-0.0269176	2.04269e-171	0.287961	FALSE	FALSE
MRPL9	1.04513	0.0065925	0.00614434	5.93012e-94	-0.139239	FALSE	FALSE
CLDN18	1.04301	0.463456	0.00161277	1.65415e-06	-0.0103214	FALSE	FALSE
DHCR7	1.04174	0.00577451	0.00721414	2.407e-80	-0.0783601	FALSE	FALSE
SMIM27	1.03725	0.250289	0.00307755	3.98776e-23	-0.0481867	FALSE	FALSE
GPR84	1.03574	0.000146873	0.00182951	1.44642e-28	-0.0380163	FALSE	FALSE
IST1	1.03528	0.874255	-0.00361088	1.1126e-44	-0.127552	FALSE	FALSE
UPK2	1.03415	0.0046376	0.00320139	1.80177e-53	0.0378234	FALSE	FALSE
RRAGC	1.03111	0.290435	0.0045731	8.21231e-144	-0.204398	FALSE	FALSE
DGAT1	1.02805	5.82692e-05	0.00280147	2.45155e-68	0.0893942	FALSE	FALSE
EMC8	1.02555	0.594567	0.00578419	4.52139e-08	-0.0310815	FALSE	FALSE
GRM6	1.02446	0.735088	0.00160519	9.93656e-09	0.00688478	FALSE	FALSE
AP001781.2	1.02164	0.157714	0.000821834	0.158926	0.00157157	FALSE	FALSE
PELI3	1.01993	0.0316895	0.00704353	6.32418e-231	-0.258993	FALSE	FALSE
ENY2	1.0164	0.167956	0.00809767	2.32138e-241	-0.342261	FALSE	FALSE
RNF38	1.01635	0.434912	-0.0237394	8.21741e-156	-0.265491	FALSE	FALSE
CLEC4A	1.01622	0.729554	0.00178366	8.30877e-14	-0.0190169	FALSE	FALSE
XIRP2	1.01422	0.00510174	0.00350178	5.70366e-23	0.0217551	FALSE	FALSE
MYL10	1.01176	0.692438	0.000685053	0.0412066	0.00148022	FALSE	FALSE
PIP4K2B	1.01175	0.454448	0.003693	0	-0.512731	FALSE	FALSE
METTL18	1.01065	0.327157	0.00292793	3.28185e-15	-0.0234113	FALSE	FALSE
OGFOD3	1.00992	5.39877e-06	-0.00151227	1.47865e-71	0.0862108	FALSE	FALSE
POMGNT2	1.0095	0.00195306	0.00527186	9.03012e-143	0.123958	FALSE	FALSE
CHURC1	1.00772	0.0800529	0.00252415	1.09508e-06	-0.0110792	FALSE	FALSE
WNK1	1.00735	4.53614e-06	-0.0412138	0	0.469426	FALSE	FALSE
HORMAD1	1.00109	0.0199043	0.00348477	1.19911e-31	0.022606	FALSE	FALSE
ZC3HAV1L	1.00008	0.481917	0.00134937	2.39869e-23	0.0139868	FALSE	FALSE
AFF4	0.996311	0.0148139	-0.0259295	2.63561e-201	0.326495	FALSE	FALSE
AC008695.1	0.995754	0.908385	0.002761	6.55226e-11	0.0144497	FALSE	FALSE
AGGF1	0.995204	0.828038	0.00183948	0.0143341	0.00522903	FALSE	FALSE
NR1H3	0.994888	0.00958548	0.00623919	3.16311e-75	0.0910623	FALSE	FALSE
NUP155	0.994781	0.00587447	0.00542716	5.58487e-46	0.0812688	FALSE	FALSE
ADAM10	0.993363	0.0253471	-0.00694701	2.23212e-220	-0.49136	FALSE	FALSE
HAX1	0.99285	0.0295155	0.00622589	1.13052e-157	-0.224411	FALSE	FALSE
ASPRV1	0.989698	0.217702	0.00285607	1.40264e-15	0.0173649	FALSE	FALSE
DHX33	0.98702	0.010033	0.00458877	9.07752e-36	0.0477569	FALSE	FALSE
UBE2D4	0.984871	0.000656764	0.00489436	5.89149e-90	0.106103	FALSE	FALSE
SFR1	0.983864	0.00390767	0.00311375	3.09209e-29	-0.0263124	FALSE	FALSE
ZAP70	0.982622	0.733262	0.00174641	3.28846e-16	-0.101367	FALSE	FALSE
PPP2R3C	0.982423	0.495625	-0.00016154	7.12406e-34	0.108959	FALSE	FALSE
BCL2L15	0.98121	0.115906	0.00207834	4.56723e-15	0.0183495	FALSE	FALSE
TOMM7	0.980022	0.121083	0.000508311	0	-0.401653	FALSE	FALSE
MAPT	0.978524	8.19603e-29	-0.0557487	0	1.88282	FALSE	FALSE
WDR46	0.977171	2.32365e-05	0.00530799	9.88394e-100	0.0968032	FALSE	FALSE
ALYREF	0.977036	0.501862	0.00285103	4.33404e-28	-0.0374083	FALSE	FALSE
TMEM139	0.974616	0.0103153	0.00107388	1.51999e-12	-0.00851637	FALSE	FALSE
AJM1	0.972424	0.00598071	0.00717995	1.11687e-175	-0.239352	FALSE	FALSE
SESTD1	0.972336	0.358182	-0.0275115	0	0.95414	FALSE	FALSE
ZNF497	0.970733	0.0957351	0.00334952	1.03108e-40	0.047532	FALSE	FALSE
ITIH1	0.969756	0.821254	0.000822494	0.00285513	0.00242519	FALSE	FALSE
TM4SF20	0.967265	0.38208	0.00144811	0.000133207	0.00458783	FALSE	FALSE
PIFO	0.965582	0.108902	0.00223136	9.94334e-29	-0.0205288	FALSE	FALSE
LAMB3	0.965529	0.929695	0.00453785	1.01395e-85	-0.101322	FALSE	FALSE
LRRN4CL	0.964606	0.554656	0.000981259	7.46203e-06	0.00442257	FALSE	FALSE
PSMC5	0.963154	0.180549	0.00383682	6.76696e-158	-0.20849	FALSE	FALSE
AADACL3	0.963049	0.158354	0.000617604	0.0194524	0.00116554	FALSE	FALSE
MEN1	0.960282	0.00296788	0.00576079	1.78599e-42	0.056082	FALSE	FALSE
CT55	0.959291	0.269515	0.00146829	6.46124e-13	0.00760617	FALSE	FALSE
RPL7L1	0.958074	0.567314	0.0102538	0	-0.515121	FALSE	FALSE
ACBD3	0.954619	0.0670406	-0.00387011	5.68436e-112	0.167405	FALSE	FALSE
KLLN	0.95188	0.776464	0.00179389	8.06729e-08	0.00574785	FALSE	FALSE
KLHL30	0.948576	0.12347	0.000863523	0.00307375	0.00189174	FALSE	FALSE
C11orf16	0.947887	0.313375	0.0014076	0.02492	0.00252473	FALSE	FALSE
OMD	0.946028	0.546757	0.00350785	2.98881e-28	0.0256445	FALSE	FALSE
CALML6	0.943454	0.822965	0.00130099	1.49677e-05	0.00424508	FALSE	FALSE
CDKN2B	0.942898	2.50205e-06	0.00169813	3.59492e-21	-0.0197216	FALSE	FALSE
TRIM41	0.942783	0.0168435	0.0051588	2.02131e-35	0.0515091	FALSE	FALSE
ING3	0.941533	0.00198614	-0.00485369	7.48885e-67	-0.165954	FALSE	FALSE
EIF4H	0.940899	0.55113	0.0121754	0	-0.69344	FALSE	FALSE
SON	0.940218	0.760168	-0.0260465	0	-0.581764	FALSE	FALSE
VTN	0.938959	0.760713	0.00162754	1.73445e-07	0.00516927	FALSE	FALSE
ZDHHC3	0.937691	0.00153067	0.00177876	1.04958e-113	0.127944	FALSE	FALSE
C16orf92	0.937028	0.398154	0.00101781	9.97812e-07	0.00340584	FALSE	FALSE
LTBP2	0.934704	0.713493	0.00218321	1.02659e-18	-0.0468327	FALSE	FALSE
CD3EAP	0.933579	0.601853	0.00356254	9.02394e-24	-0.0433251	FALSE	FALSE
NLRP2B	0.931184	0.364417	0.000940118	0.000229222	0.00260797	FALSE	FALSE
SERPINC1	0.930846	0.181091	0.00104421	0.0497358	0.00198369	FALSE	FALSE
HAVCR1	0.930215	0.72807	0.00231879	2.6951e-11	0.0111902	FALSE	FALSE
SNRPC	0.929886	0.0192574	0.00533042	3.50797e-123	-0.182382	FALSE	FALSE
GPR137	0.929577	0.0438185	0.00639129	1.85362e-134	-0.203062	FALSE	FALSE
DHX8	0.928926	0.00899748	0.000457327	7.39387e-28	0.0649686	FALSE	FALSE
ADGRF1	0.926494	0.455619	0.00097773	6.29278e-05	0.00271197	FALSE	FALSE
GLI4	0.925369	0.00297104	0.00639129	4.7729e-45	0.0824406	FALSE	FALSE
PABPN1	0.924829	0.33613	-0.00507623	1.98179e-66	0.15423	FALSE	FALSE
SFTPA2	0.924389	0.847761	0.000959898	3.34062e-05	0.00381996	FALSE	FALSE
UQCRH	0.924319	0.284234	0.00747573	0	-1.13308	FALSE	FALSE
THSD8	0.921964	0.0845787	0.0028643	3.74128e-32	0.0238982	FALSE	FALSE
PLEKHN1	0.918918	0.0849353	0.00114094	0.000926371	0.00243395	FALSE	FALSE
FAM50B	0.918675	0.924582	0.00320387	1.37324e-148	-0.139233	FALSE	FALSE
RPS15	0.915626	0.0991037	0.00306709	0	-1.00323	FALSE	FALSE
GCNT3	0.91493	0.748314	0.00166068	1.43003e-05	0.00504774	FALSE	FALSE
AK1	0.91427	0.0548632	0.00657147	5.65675e-48	0.0619315	FALSE	FALSE
ACSM2B	0.912757	0.653863	0.000765286	0.124187	0.00144075	FALSE	FALSE
MYOCOS	0.910893	0.0145332	0.00111444	5.85375e-20	0.0172378	FALSE	FALSE
AC093512.2	0.909554	0.455839	0.002152	3.45292e-20	0.0162063	FALSE	FALSE
ASPHD1	0.909002	0.36125	-0.00207636	0	0.301369	FALSE	FALSE
MTMR12	0.908457	0.693747	-0.00179631	0	0.448273	FALSE	FALSE
ZNF613	0.908242	0.425397	0.00339692	3.38843e-23	0.0259754	FALSE	FALSE
LAMTOR3	0.907362	0.00052415	0.00140158	5.39698e-190	-0.245488	FALSE	FALSE
ST6GALNAC1	0.906584	0.334733	0.00142956	1.53077e-21	-0.0985753	FALSE	FALSE
EFNA2	0.906092	0.773554	0.0014162	1.04689e-15	-0.0377333	FALSE	FALSE
AC118549.1	0.904951	0.468699	-0.030868	4.51976e-88	0.325294	FALSE	FALSE
TEKT2	0.903359	0.296559	0.000209276	4.33975e-07	-0.0116312	FALSE	FALSE
PNPLA4	0.902672	0.00225813	0.00256629	1.87732e-43	0.0351995	FALSE	FALSE
ZNF625-ZNF20	0.90198	0.701256	0.000932565	0.00670025	0.00193793	FALSE	FALSE
PYCR1	0.90102	0.354263	0.00360375	1.01664e-27	-0.0343565	FALSE	FALSE
SRSF3	0.898356	0.603283	0.00255553	1.25368e-273	-0.380114	FALSE	FALSE
GOLT1A	0.897588	0.00232362	0.00255072	2.17584e-155	-0.19828	FALSE	FALSE
IMMT	0.897425	0.764221	7.95089e-05	9.13212e-65	-0.152869	FALSE	FALSE
ANKRD40	0.897226	0.410162	0.00741251	1.71677e-167	-0.247993	FALSE	FALSE
ETFA	0.894788	0.86074	-0.00208472	1.21281e-253	-0.310619	FALSE	FALSE
EIF4E2	0.892775	0.0596936	0.00382854	8.36321e-37	0.0776814	FALSE	FALSE
ANKRD52	0.890758	0.00016524	0.00461882	1.15332e-119	0.138613	FALSE	FALSE
CTU1	0.889581	0.520077	0.00410166	8.46882e-33	-0.0550548	FALSE	FALSE
ZNF396	0.886491	0.419223	0.00169268	1.5533e-06	0.0130122	FALSE	FALSE
AC012651.1	0.885367	0.0738322	0.00159352	7.9722e-05	0.00581153	FALSE	FALSE
SLC38A5	0.884389	0.974627	0.000320604	3.55878e-49	-0.248195	FALSE	FALSE
OVCH1	0.882786	3.97564e-05	0.00236808	4.5476e-195	-0.206414	FALSE	FALSE
SCAP	0.88249	0.0220038	-0.0073719	4.9189e-190	0.240563	FALSE	FALSE
HTR3C	0.882407	0.835224	0.00131433	8.05013e-08	0.00523228	FALSE	FALSE
MCM2	0.882015	0.415245	0.0013423	8.36318e-11	-0.0151917	FALSE	FALSE
GABPA	0.880631	0.0206672	-0.00144213	2.87863e-26	0.0775747	FALSE	FALSE
L1TD1	0.880369	0.804267	0.00192321	5.41994e-11	-0.00956223	FALSE	FALSE
WNT4	0.876172	0.75173	-0.000173433	1.79537e-219	-0.119768	FALSE	FALSE
PSMB2	0.875494	0.00567647	0.00152975	1.90287e-123	-0.235605	FALSE	FALSE
OGN	0.874881	0.554656	0.00389852	1.80607e-17	0.0173262	FALSE	FALSE
SARNP	0.873805	0.906953	0.00204342	0.0687016	-0.00726845	FALSE	FALSE
OCEL1	0.873333	0.194276	0.00535977	6.21016e-39	-0.0614429	FALSE	FALSE
IBTK	0.87091	0.244432	-0.0227968	3.0563e-207	0.34549	FALSE	FALSE
AREG	0.870614	0.0945582	-0.000667574	7.27291e-27	-0.0141496	FALSE	FALSE
HRH4	0.869902	0.809428	0.00161162	4.85512e-06	0.0068392	FALSE	FALSE
PNKD	0.869836	0.267107	0.0148284	0	0.315778	FALSE	FALSE
PTGER1	0.869749	0.0686322	0.000957567	4.22318e-05	-0.0262274	FALSE	FALSE
NUP50	0.868179	0.00629484	0.00685144	8.13254e-85	-0.165677	FALSE	FALSE
YIPF2	0.867114	0.000329572	0.00278429	6.33959e-78	0.0897147	FALSE	FALSE
AL358113.1	0.866592	0.590565	0.000511679	0.349226	0.000799127	FALSE	FALSE
CYP4Z1	0.866213	1.85191e-09	0.00308681	2.00878e-193	0.126528	FALSE	FALSE
KCNJ11	0.864078	0.191533	0.0044843	1.72548e-46	-0.063457	FALSE	FALSE
AC023055.1	0.861236	0.190501	0.00136647	0.00609322	0.00350886	FALSE	FALSE
TPM2	0.860651	0.158715	0.000144846	9.913e-74	0.0597419	FALSE	FALSE
SLC1A4	0.86035	0.0356092	-0.00210748	0	-0.47988	FALSE	FALSE
ERICH4	0.858844	0.126353	0.000562405	5.34541e-05	-0.00858326	FALSE	FALSE
GPR33	0.854892	0.177637	0.000845962	0.0592631	0.0015399	FALSE	FALSE
SOHLH2	0.854721	0.591849	0.00112971	5.63064e-07	0.00438592	FALSE	FALSE
TMEM115	0.853518	0.682977	0.00634287	6.53977e-100	-0.122531	FALSE	FALSE
SPATA32	0.853433	0.467587	0.00119711	1.58046e-05	0.00367518	FALSE	FALSE
TMEM41A	0.851071	0.062524	0.00408361	5.21786e-73	-0.132998	FALSE	FALSE
TMEM175	0.849058	0.0346181	-0.00123055	9.51331e-216	0.250376	FALSE	FALSE
HMGXB3	0.848091	0.00605376	-0.000598823	7.72027e-75	0.115207	FALSE	FALSE
AC048338.1	0.847176	0.662123	0.000868835	0.000470068	0.00252351	FALSE	FALSE
CCDC127	0.846984	0.00815196	0.00447145	1.0647e-114	-0.149639	FALSE	FALSE
ADM5	0.846065	0.532471	0.00177651	0.00228175	-0.0212497	FALSE	FALSE
GHRH	0.845861	0.60915	0.000341082	0.0280672	0.00116734	FALSE	FALSE
TBL2	0.845792	0.0266904	0.00313377	3.1172e-19	0.0288745	FALSE	FALSE
APOF	0.843986	0.398863	0.000512712	0.0876757	0.00105635	FALSE	FALSE
AL139260.3	0.837822	0.483729	0.000812956	7.15283e-06	0.00302393	FALSE	FALSE
SCNN1B	0.837778	0.569773	0.00144529	4.26254e-07	0.0067728	FALSE	FALSE
KRTAP5-10	0.837137	0.21451	0.000819254	0.000545209	-0.00426872	FALSE	FALSE
MEX3C	0.836974	0.0104768	0.00344098	1.81309e-41	0.0733779	FALSE	FALSE
PRODH2	0.830779	0.3108	0.00180959	6.99474e-13	-0.0277985	FALSE	FALSE
SAG	0.829613	0.344815	0.00103186	1.20175e-15	0.00834068	FALSE	FALSE
CEP41	0.826804	0.00297658	0.00182455	4.69179e-89	-0.162854	FALSE	FALSE
PLA2G1B	0.823236	0.734069	0.0010128	0.000410616	0.00278981	FALSE	FALSE
RNF25	0.823138	0.000687866	0.00508259	1.21868e-37	0.0484449	FALSE	FALSE
DIP2B	0.822258	7.83144e-08	-0.0449269	0	-1.46689	FALSE	FALSE
SAA4	0.822047	0.0615724	0.000475913	0.029319	0.000789938	FALSE	FALSE
UBXN11	0.821474	5.90733e-05	0.00325356	7.12839e-96	0.0768742	FALSE	FALSE
GABRR2	0.820302	0.267179	0.00186375	5.50789e-49	-0.0367346	FALSE	FALSE
RABGAP1L	0.818555	9.79164e-170	-0.130652	0	0.933317	FALSE	FALSE
ZNF598	0.817758	0.000383628	0.00170224	2.31576e-26	-0.0571357	FALSE	FALSE
SLC7A6OS	0.816287	0.0463389	0.000219494	1.72925e-22	-0.0618288	FALSE	FALSE
ARHGAP40	0.814163	0.284269	0.00143477	1.23734e-06	0.00449492	FALSE	FALSE
PDAP1	0.813981	0.0621048	0.00674335	7.72635e-218	-0.284598	FALSE	FALSE
BOP1	0.812691	4.2489e-05	0.00118903	4.60659e-54	-0.0908762	FALSE	FALSE
ASB12	0.812437	0.841601	0.000421618	0.000751475	0.00188437	FALSE	FALSE
TCP10L2	0.811022	0.69409	0.000919124	7.33484e-09	-0.0123332	FALSE	FALSE
RANBP1	0.810629	0.214421	0.00789551	3.82194e-259	-0.313102	FALSE	FALSE
NFKBIB	0.809946	0.676112	0.00484687	2.48012e-29	-0.0601421	FALSE	FALSE
MAPRE1	0.809918	0.00426368	0.00137583	9.26323e-28	0.0458112	FALSE	FALSE
GNRHR	0.809021	0.990948	0.00214056	6.87485e-12	0.0107996	FALSE	FALSE
MDH1	0.808162	0.128403	0.00148883	0	-1.17921	FALSE	FALSE
ALX4	0.806919	0.910836	0.00158278	9.54299e-11	-0.0547212	FALSE	FALSE
NAXE	0.806312	0.36061	0.00453874	3.94891e-52	-0.0826619	FALSE	FALSE
DCTN2	0.805185	0.279097	0.0030432	4.49727e-206	-0.337326	FALSE	FALSE
AFAP1L2	0.804859	5.7146e-08	0.0221133	0	-1.0081	FALSE	FALSE
GOLGA8S	0.803385	0.467984	0.000998835	0.00463977	-0.00431648	FALSE	FALSE
FBXL12	0.803012	0.000180503	0.00313744	5.35313e-88	0.107673	FALSE	FALSE
ANKRD46	0.802811	0.0137968	-0.00582723	7.31002e-263	0.268665	FALSE	FALSE
DDX19B	0.80208	0.50529	0.00137635	1.32018e-05	0.00486757	FALSE	FALSE
AC011511.1	0.799016	1.04518e-05	0.00560872	1.68831e-171	0.107619	FALSE	FALSE
LYG1	0.798981	0.168487	0.0035254	1.58103e-24	0.0412289	FALSE	FALSE
DTWD2	0.797403	0.000127366	-0.0221307	0	-0.34197	FALSE	FALSE
SURF1	0.796605	0.501237	0.00613968	2.28173e-32	-0.0668094	FALSE	FALSE
AC139530.2	0.793253	0.484904	0.00176622	2.38295e-05	0.00456074	FALSE	FALSE
CLEC4G	0.790275	0.104522	0.00366393	1.30724e-149	-0.0578289	FALSE	FALSE
PIAS3	0.788796	0.0108323	0.00127007	2.53955e-13	0.0276092	FALSE	FALSE
SLC30A7	0.786019	0.0827986	-0.00670203	9.41343e-121	0.193745	FALSE	FALSE
SFN	0.785651	0.00327486	0.00133679	3.50144e-05	0.00295499	FALSE	FALSE
CLEC16A	0.784392	0.0841711	-0.0285105	0	-0.963733	FALSE	FALSE
RNASEL	0.783951	0.566904	0.00295551	1.12439e-34	0.0341195	FALSE	FALSE
VGLL1	0.780649	0.655771	0.000292527	0.213846	0.000616551	FALSE	FALSE
HDDC3	0.780484	0.0572279	0.0066356	1.77549e-83	-0.11654	FALSE	FALSE
SCAMP4	0.780438	0.988263	0.00489347	1.32431e-19	0.0465518	FALSE	FALSE
GPKOW	0.780203	0.0935178	0.00466749	4.55707e-19	-0.0436317	FALSE	FALSE
TNS2	0.780005	1.9806e-11	-0.00169277	0	-0.47911	FALSE	FALSE
SHARPIN	0.779057	0.146037	0.00478642	6.32688e-11	0.0327948	FALSE	FALSE
CNOT6	0.778973	0.00213248	-0.0086177	1.36086e-124	-0.283975	FALSE	FALSE
LDLRAD1	0.778877	0.0735738	0.00104132	0.00894549	0.00184229	FALSE	FALSE
ADRA2C	0.776463	0.0559631	0.00134577	1.00594e-30	-0.0381129	FALSE	FALSE
CPHXL	0.776093	0.321902	0.00232911	2.06111e-22	0.0226263	FALSE	FALSE
ASPN	0.775349	0.102965	0.00300783	3.31137e-27	0.024556	FALSE	FALSE
NDUFA4L2	0.77386	0.00661647	-0.000859799	8.73135e-116	-0.675105	FALSE	FALSE
TACC3	0.773855	0.0370088	0.00383732	6.48063e-63	0.0462517	FALSE	FALSE
RPL39	0.773479	0.312566	0.00202794	7.91787e-21	-0.031999	FALSE	FALSE
ATP5MD	0.772361	0.0372271	0.00553215	0	-0.457164	FALSE	FALSE
ZNF784	0.771736	0.772018	0.00188918	6.46376e-08	-0.0113785	FALSE	FALSE
SF3B5	0.771079	0.583518	0.00701711	2.60483e-161	-0.183525	FALSE	FALSE
FAU	0.770489	0.574014	0.0057287	0	-0.454933	FALSE	FALSE
DUSP5	0.769207	0.778143	0.00408419	8.64119e-52	0.0320286	FALSE	FALSE
DEF8	0.768603	0.0329498	0.00123848	5.54269e-157	-0.275889	FALSE	FALSE
CYLD	0.76604	0.707876	-0.0142191	1.38091e-94	-0.257171	FALSE	FALSE
AC024592.3	0.765179	0.396746	0.00205843	3.70508e-13	-0.0336359	FALSE	FALSE
MLX	0.765013	0.0233312	0.00508166	4.36625e-39	0.0522783	FALSE	FALSE
ACD	0.759012	0.00216861	0.00257348	3.95618e-34	-0.062575	FALSE	FALSE
PTPN5	0.757748	0.0893854	-0.0109572	0	0.564453	FALSE	FALSE
IRGQ	0.75767	0.952273	0.000994577	8.44381e-05	0.00397051	FALSE	FALSE
ZNF333	0.756141	0.487235	0.00371758	6.41331e-10	0.0556324	FALSE	FALSE
ALG10	0.755643	0.256767	0.00246635	1.81249e-13	-0.0273132	FALSE	FALSE
SIRT6	0.755472	0.00172108	0.0043825	1.51797e-67	-0.117573	FALSE	FALSE
IL23A	0.755228	0.42735	0.00171241	1.15186e-06	0.00550542	FALSE	FALSE
GOLGA8K	0.754956	0.0718969	0.000503757	0.00058597	0.00165107	FALSE	FALSE
TRIM46	0.752704	4.69674e-07	0.00237577	6.56806e-206	0.160825	FALSE	FALSE
ERCC6L	0.752675	0.934834	0.00281387	3.06445e-06	0.00841434	FALSE	FALSE
FAM120C	0.749708	0.0394756	-0.00133227	2.43397e-30	0.166915	FALSE	FALSE
CCDC169-SOHLH2	0.748477	0.926207	0.00115888	3.72527e-10	0.005767	FALSE	FALSE
NTF3	0.748071	1.70239e-06	-0.00373477	9.51203e-153	-0.137946	FALSE	FALSE
PXT1	0.747363	0.353113	0.00235049	4.18282e-13	0.0136004	FALSE	FALSE
LIN7B	0.746986	0.00186053	0.00435229	1.78694e-83	-0.142488	FALSE	FALSE
TCF15	0.746651	0.0920615	-0.00149167	9.2287e-63	-0.0324302	FALSE	FALSE
KLRG2	0.744033	0.00409436	-0.00186267	3.32532e-18	-0.013766	FALSE	FALSE
TBC1D3B	0.74299	0.830245	0.00121149	1.3773e-16	-0.0378757	FALSE	FALSE
HAUS7	0.739792	0.81736	0.0012398	3.90769e-09	-0.00946586	FALSE	FALSE
PCDHB5	0.738838	0.198639	0.0020852	8.08392e-16	0.0186454	FALSE	FALSE
TEX46	0.738301	0.501915	0.000849266	3.13176e-23	0.0154271	FALSE	FALSE
PROSER2	0.737393	0.0438384	0.000960099	1.80599e-24	-0.133105	FALSE	FALSE
UTP18	0.737248	0.0064168	0.00081004	1.81361e-58	0.0972026	FALSE	FALSE
METAP1	0.735943	0.000437521	0.00254218	3.69331e-74	0.106061	FALSE	FALSE
RPUSD2	0.735475	0.23365	0.00405448	2.07823e-36	-0.0579646	FALSE	FALSE
GPR89B	0.734432	0.0315796	0.00267104	9.41977e-144	0.165455	FALSE	FALSE
NCKAP1	0.734059	3.01223e-09	-0.0360558	0	1.10053	FALSE	FALSE
REXO5	0.733265	0.000407701	-9.33424e-05	1.67017e-54	0.0432339	FALSE	FALSE
PUDP	0.732937	0.00166986	-0.00285649	1.39459e-37	-0.0792583	FALSE	FALSE
ACO2	0.729455	0.92001	-0.000594741	8.51547e-207	0.272883	FALSE	FALSE
CEP85L	0.728536	0.375931	-0.0264735	0	-0.800423	FALSE	FALSE
ZUP1	0.728188	0.0695772	0.00283627	4.84975e-50	0.0873245	FALSE	FALSE
ALG1L	0.727911	0.234007	0.00108768	4.20796e-10	0.00906829	FALSE	FALSE
KIF2A	0.727686	0.462645	-0.0195412	2.7094e-134	-0.336146	FALSE	FALSE
CTCFL	0.727382	0.588965	0.00107727	0.000519092	0.00308437	FALSE	FALSE
SPINK5	0.72595	0.495268	0.00164849	7.72118e-09	0.010218	FALSE	FALSE
ALG13	0.725592	0.552984	-0.00786112	1.08652e-127	0.235842	FALSE	FALSE
EFCAB13	0.722488	0.539836	-0.00281851	8.41548e-158	-0.296848	FALSE	FALSE
TMEM43	0.719764	0.00325272	0.00544419	1.0935e-43	0.0507406	FALSE	FALSE
GPS2	0.719551	0.0806357	0.00444838	7.83292e-88	-0.118776	FALSE	FALSE
GAPDHS	0.719521	0.58397	0.00208718	0.000220478	0.0060108	FALSE	FALSE
ACTC1	0.718529	0.876685	0.001125	1.25533e-15	-0.0169453	FALSE	FALSE
NSMCE4A	0.717868	0.567983	0.00199704	1.06894e-18	0.0493166	FALSE	FALSE
TGFBRAP1	0.717358	3.92506e-05	-0.0011017	1.01023e-99	0.121005	FALSE	FALSE
CINP	0.715003	0.129433	0.00436198	2.09326e-74	0.127689	FALSE	FALSE
TECR	0.710621	0.0853359	0.00815487	1.20133e-179	-0.323369	FALSE	FALSE
ESRP2	0.710445	0.403273	0.000620496	0.0467474	0.00136993	FALSE	FALSE
WDR12	0.709932	0.000624219	-0.00255954	5.22111e-155	0.182084	FALSE	FALSE
GTF2F1	0.709029	0.0170855	0.00482208	7.70259e-219	-0.265593	FALSE	FALSE
RPS5	0.708358	0.667779	0.00240792	0	-0.393496	FALSE	FALSE
IL23R	0.706862	0.891747	0.00140541	2.13145e-05	0.00503991	FALSE	FALSE
IL2RA	0.705979	0.567487	0.00165121	2.82658e-05	0.00765498	FALSE	FALSE
CHRNA5	0.703799	0.395195	0.00244977	3.91557e-35	-0.11069	FALSE	FALSE
RPL15	0.703499	0.0161498	0.00757274	0	-1.47575	FALSE	FALSE
ZAN	0.701905	0.0895086	0.00250756	8.10663e-19	0.0201297	FALSE	FALSE
SLC19A1	0.70002	0.0264874	0.00159001	1.24384e-107	-0.655221	FALSE	FALSE
OR7A10	0.699525	0.687573	0.00062981	0.00634203	0.00150749	FALSE	FALSE
ZNHIT2	0.694912	0.906916	0.00301179	1.43006e-79	-0.0790002	FALSE	FALSE
MST1	0.691321	0.635497	0.00196639	1.65563e-79	-0.0658445	FALSE	FALSE
AGR2	0.690942	0.517811	0.000478333	0.000527011	0.00234228	FALSE	FALSE
PJVK	0.690634	0.0141047	0.0039421	2.60822e-63	-0.0947936	FALSE	FALSE
AC106886.5	0.688147	0.725815	0.00163222	7.88807e-08	0.00781985	FALSE	FALSE
KCTD21	0.686841	0.00631626	0.00327544	8.26889e-36	0.0389007	FALSE	FALSE
HSPA9	0.686661	0.56658	0.00191723	0	-0.52437	FALSE	FALSE
HYPK	0.686352	0.392268	0.000848025	6.85771e-22	-0.051042	FALSE	FALSE
INPP5E	0.685606	0.00373987	0.00250783	2.44805e-69	0.0843856	FALSE	FALSE
ODAPH	0.685397	0.210534	0.00130802	3.46524e-14	0.015573	FALSE	FALSE
ALG2	0.683715	0.0472364	0.00306345	5.16484e-69	-0.107579	FALSE	FALSE
IFNGR1	0.683601	0.985926	-0.00023399	0	-1.1268	FALSE	FALSE
DNASE1L1	0.682625	0.00188576	0.0034677	1.30291e-61	0.0457258	FALSE	FALSE
TNNT1	0.678385	0.18218	0.000485312	1.78044e-14	-0.0146955	FALSE	FALSE
LRRC19	0.67816	0.551293	0.00126784	1.51824e-07	0.00879135	FALSE	FALSE
OSBPL8	0.677788	6.06929e-23	-0.0694185	0	0.848822	FALSE	FALSE
PPCS	0.677672	0.00747485	0.00264202	6.6613e-34	-0.0738562	FALSE	FALSE
ANKFY1	0.677437	0.573547	-0.00934407	3.25001e-246	0.311158	FALSE	FALSE
FDX1	0.676408	0.0104569	0.00216199	1.28128e-103	0.133838	FALSE	FALSE
PHF5A	0.675922	0.97582	0.00492642	2.65128e-45	-0.0751744	FALSE	FALSE
ARFIP2	0.675758	0.0714134	0.00542733	4.03031e-144	-0.185685	FALSE	FALSE
YTHDF3	0.675121	0.281725	-0.00360482	3.91954e-72	-0.203205	FALSE	FALSE
ZNF71	0.674843	4.4691e-07	-0.00064999	7.86165e-78	0.0938565	FALSE	FALSE
ARMC8	0.672506	0.732473	-0.0175806	4.58968e-144	-0.373472	FALSE	FALSE
RIBC1	0.672199	0.235233	0.000978782	6.30607e-09	-0.00821756	FALSE	FALSE
COPE	0.668955	0.768113	0.00315298	4.48295e-161	-0.227721	FALSE	FALSE
OGFOD2	0.667931	0.0906216	0.00230577	2.07843e-12	0.0194913	FALSE	FALSE
ARAF	0.66704	0.173254	0.00180761	2.79323e-09	-0.0308827	FALSE	FALSE
SPRN	0.666188	1.82452e-05	0.00309918	2.42666e-127	0.0930415	FALSE	FALSE
TSC1	0.665615	0.0457637	-0.0201297	8.86669e-227	0.291244	FALSE	FALSE
ZNF768	0.664911	0.317915	0.00266383	2.8966e-37	-0.0726251	FALSE	FALSE
C1orf56	0.663257	0.139222	0.00445302	3.37239e-70	0.0920787	FALSE	FALSE
AC119396.1	0.662136	0.135163	0.00310657	6.83465e-21	0.0281865	FALSE	FALSE
BCL2L14	0.662118	0.16762	0.0048685	1.41739e-88	0.144731	FALSE	FALSE
PGGT1B	0.66162	0.0125322	-0.00248429	5.89925e-48	0.0908286	FALSE	FALSE
ACRBP	0.660313	0.116967	0.00153661	2.25653e-08	-0.0207621	FALSE	FALSE
LRRC15	0.660201	0.168432	0.000699915	0.00341883	0.0015361	FALSE	FALSE
DNTTIP2	0.659922	0.00203548	0.00241284	1.03983e-76	-0.125424	FALSE	FALSE
ZNF335	0.659828	0.00103097	0.00413995	4.00775e-107	0.133479	FALSE	FALSE
NAGK	0.659148	0.149792	0.00295428	1.48331e-103	-0.260464	FALSE	FALSE
GJB7	0.658278	0.302242	0.00167894	1.45325e-12	0.00958069	FALSE	FALSE
HPS6	0.657313	0.148392	0.00199498	8.3578e-38	-0.0447252	FALSE	FALSE
OR10H3	0.65603	0.207122	0.00044168	0.18174	0.000718699	FALSE	FALSE
HYAL1	0.655746	0.0172413	0.00283245	4.02125e-20	0.0272317	FALSE	FALSE
PARG	0.655598	0.216993	-0.018765	9.88867e-273	0.352694	FALSE	FALSE
MAGEC1	0.654279	0.0562499	0.00046525	0.0620145	0.000716523	FALSE	FALSE
RPL29	0.651977	0.510215	0.00769102	0	-0.885735	FALSE	FALSE
LANCL2	0.650892	0.0620208	-0.0191345	0	0.438951	FALSE	FALSE
INSL3	0.650476	0.906425	0.00120926	1.28126e-08	0.0056461	FALSE	FALSE
NANOS2	0.649179	0.213464	0.000748228	3.68771e-09	-0.0171808	FALSE	FALSE
GUCA1C	0.648711	0.31125	0.000958542	4.55191e-21	-0.0157399	FALSE	FALSE
UNC45B	0.648046	0.215636	0.000698855	7.08549e-05	0.00361846	FALSE	FALSE
CHMP5	0.647861	0.152146	0.0044992	0	-0.389409	FALSE	FALSE
RPS27	0.643164	0.0780778	-0.000842926	4.03027e-172	-0.237752	FALSE	FALSE
BPIFB4	0.643073	0.794542	0.000866825	1.08243e-07	-0.0127008	FALSE	FALSE
C7orf50	0.641644	0.00867065	-0.00647592	0	0.357079	FALSE	FALSE
NCBP2	0.640564	0.000315284	-8.43822e-05	4.86031e-136	-0.195165	FALSE	FALSE
P4HA2	0.639365	0.000139668	-0.000638041	2.52562e-277	-0.324606	FALSE	FALSE
CD59	0.63928	0.0496909	0.00147576	8.52879e-24	0.0215833	FALSE	FALSE
B3GNT8	0.639092	0.286889	0.000544866	0.0596189	0.00118339	FALSE	FALSE
C1orf189	0.637661	0.996016	0.00103547	9.35616e-05	0.00570637	FALSE	FALSE
NOTO	0.637303	0.63749	0.000629351	0.165382	0.00146305	FALSE	FALSE
PCDH20	0.636905	0.238358	6.0894e-05	1.65793e-16	-0.015453	FALSE	FALSE
IL31	0.636181	0.0048244	0.00046015	0.042169	0.000695681	FALSE	FALSE
USP6	0.636129	0.0823692	0.00430395	7.40448e-24	0.0344195	FALSE	FALSE
IRGC	0.636077	0.212975	0.000411527	0.0111328	0.00106118	FALSE	FALSE
NDUFAF1	0.635773	5.46784e-08	0.000933159	1.23156e-48	0.0686945	FALSE	FALSE
KRTAP5-1	0.635764	0.638287	0.000830028	1.18294e-05	0.00277011	FALSE	FALSE
ZNF25	0.634381	0.174261	-0.00627901	2.0632e-211	0.327407	FALSE	FALSE
SLC52A2	0.633618	0.173937	0.00328216	1.3271e-22	0.0285197	FALSE	FALSE
RPA2	0.632775	0.100771	0.00350204	1.2981e-70	-0.135155	FALSE	FALSE
PRRT1B	0.629826	0.197786	0.000573502	0.0804027	0.00117587	FALSE	FALSE
ESPL1	0.627951	0.171858	0.00150377	4.45389e-11	0.00910565	FALSE	FALSE
PITX1	0.627878	0.573414	0.000585803	0.0341322	0.00123013	FALSE	FALSE
TMPRSS12	0.627211	0.331571	0.00164139	6.70941e-06	0.00958704	FALSE	FALSE
SLC22A7	0.626561	0.2234	0.000855951	3.15758e-19	0.010425	FALSE	FALSE
COLEC10	0.625933	0.000888083	0.00270598	7.97002e-48	0.0403131	FALSE	FALSE
PLG	0.625448	0.163546	0.00118862	1.15636e-13	0.00942901	FALSE	FALSE
TEX51	0.62491	0.58124	0.000649877	0.000219015	0.00230578	FALSE	FALSE
LAP3	0.62447	0.109626	0.00354423	0	-0.520967	FALSE	FALSE
PIGBOS1	0.624098	0.23182	0.000370461	0.0257761	0.00102528	FALSE	FALSE
CXCR5	0.624098	0.0829284	0.000816992	0.00108697	0.00246521	FALSE	FALSE
CDCA3	0.623706	0.664292	0.00170988	1.47276e-09	-0.0174358	FALSE	FALSE
GTSF1	0.623403	0.942635	0.000937426	0.00143319	0.00388904	FALSE	FALSE
RER1	0.62204	0.237429	0.00478773	3.00689e-103	-0.203714	FALSE	FALSE
INO80E	0.621842	0.29917	0.00467353	1.74154e-15	-0.0529441	FALSE	FALSE
PEX6	0.620916	0.00158642	-0.00238064	2.30707e-161	0.195933	FALSE	FALSE
SPRTN	0.620098	0.0278953	0.00358664	9.76165e-15	0.0349044	FALSE	FALSE
MRPL19	0.618623	0.452206	-0.00217288	1.34066e-133	0.259321	FALSE	FALSE
UPB1	0.618416	0.414209	0.00195915	1.67904e-22	0.0195725	FALSE	FALSE
AC021072.1	0.618325	0.279856	0.00035874	0.163655	0.000607009	FALSE	FALSE
CRYBG2	0.618304	0.708687	0.00135624	0.000149334	0.00440478	FALSE	FALSE
GCM2	0.61786	0.818427	0.00118832	1.89459e-16	0.00764483	FALSE	FALSE
ZSCAN26	0.617792	0.277921	0.000641664	0.00821968	0.00139091	FALSE	FALSE
OGDHL	0.617402	8.51872e-05	0.0040666	1.39347e-276	0.199879	FALSE	FALSE
RAET1E	0.617089	0.998808	0.00131872	3.41051e-12	0.00793186	FALSE	FALSE
LRRC43	0.616812	0.000453083	0.00241618	2.46718e-55	0.0434345	FALSE	FALSE
ANKRA2	0.616634	0.32821	0.00021479	4.59594e-23	0.0712195	FALSE	FALSE
AC013470.2	0.614552	0.0848715	0.00168316	2.16478e-10	0.0119378	FALSE	FALSE
MIP	0.614463	0.140631	0.00135581	4.41904e-10	0.0075729	FALSE	FALSE
WNT8B	0.614294	0.425462	0.00112389	0.000259364	0.00397964	FALSE	FALSE
KMT2B	0.613645	0.00414112	-0.00146686	1.69099e-68	-0.272971	FALSE	FALSE
HSDL2	0.608503	0.519381	-0.000846529	0	-0.508383	FALSE	FALSE
NETO2	0.608208	1.4613e-16	-0.0875879	0	-1.17127	FALSE	FALSE
ACTR10	0.607558	0.268795	-0.00884772	2.06704e-133	0.213234	FALSE	FALSE
DCUN1D2	0.607315	0.00580871	-0.0127149	8.19312e-205	0.319444	FALSE	FALSE
LRRC26	0.607142	0.375872	0.000633252	0.000482222	0.0025559	FALSE	FALSE
AC025287.4	0.604259	0.463979	0.00227667	6.00316e-16	0.0210744	FALSE	FALSE
AC010326.2	0.60394	0.000728915	0.00166224	3.36161e-19	0.027152	FALSE	FALSE
MYO18B	0.603272	4.97849e-05	0.000948785	4.90558e-18	0.0200493	FALSE	FALSE
AL391650.1	0.601106	0.224467	0.000378356	0.465456	0.000616802	FALSE	FALSE
PDCD6	0.59867	0.00365246	-0.00454376	1.1663e-87	-0.311785	FALSE	FALSE
GABARAP	0.598586	0.844426	0.00255327	1.74082e-42	-0.043366	FALSE	FALSE
PFDN5	0.598087	0.0105006	-0.00416943	9.34896e-180	-0.302178	FALSE	FALSE
AP001458.2	0.597275	0.147354	0.00179022	2.10019e-11	0.0106765	FALSE	FALSE
C22orf39	0.596938	0.47662	0.000676515	0.0552183	0.00148029	FALSE	FALSE
ING4	0.596076	0.00909651	0.000165259	3.8073e-107	0.150899	FALSE	FALSE
PCGF1	0.595955	0.690573	0.00257231	3.97465e-22	-0.031525	FALSE	FALSE
CC2D1B	0.592842	0.00779661	0.00279323	9.63336e-13	0.0355625	FALSE	FALSE
H2AFZ	0.591998	0.879812	0.00933279	0	-0.959245	FALSE	FALSE
EIF5AL1	0.591985	0.579418	0.00201278	6.10869e-37	-0.0384713	FALSE	FALSE
RPL37	0.590917	0.0429882	-0.00724053	3.56343e-199	-0.349006	FALSE	FALSE
MFSD5	0.588667	0.839678	0.00291481	1.07852e-47	-0.0615366	FALSE	FALSE
CATSPER1	0.587752	0.855017	0.00151702	8.42476e-06	0.00450647	FALSE	FALSE
CHAC2	0.587338	0.0100204	0.00301975	2.31103e-27	0.0261438	FALSE	FALSE
FAM83A	0.586314	0.17921	0.00134421	8.99546e-09	0.00893825	FALSE	FALSE
ZNF514	0.585755	0.00432041	0.00260279	5.63732e-09	-0.03187	FALSE	FALSE
TTLL10	0.585712	0.835684	0.000997836	0.00388287	0.00289016	FALSE	FALSE
ATP2A2	0.585471	0.039173	-0.0246264	0	-0.898339	FALSE	FALSE
MS4A10	0.585393	0.706821	0.000451488	0.126773	0.00108853	FALSE	FALSE
CRYGS	0.584523	0.00123366	-1.7575e-05	1.1759e-19	0.0336174	FALSE	FALSE
POMK	0.582502	2.23116e-06	-0.000522289	5.90954e-39	0.0531244	FALSE	FALSE
AC093899.2	0.578119	0.35568	0.00103737	1.098e-09	0.0086474	FALSE	FALSE
CDC42BPG	0.577066	0.198996	0.000867331	0.0441821	0.00173675	FALSE	FALSE
B3GALT5	0.577037	0.00137839	-0.00420358	0	-0.24965	FALSE	FALSE
OR4E2	0.574069	0.145616	0.000711297	7.70227e-05	-0.0106244	FALSE	FALSE
C17orf58	0.57194	0.0122054	0.00167516	1.28962e-41	-0.0406359	FALSE	FALSE
BUD23	0.569274	0.0506476	0.0043268	7.54091e-68	-0.152769	FALSE	FALSE
IL4I1	0.569022	0.400619	0.000931533	8.76028e-17	-0.0292224	FALSE	FALSE
ATF4	0.567541	0.939205	0.00781269	0	-0.568322	FALSE	FALSE
GPX2	0.567255	0.495904	0.000816682	0.013175	0.00581096	FALSE	FALSE
CGN	0.566867	0.323697	-0.000769848	2.01327e-249	-0.135195	FALSE	FALSE
MAP4K2	0.565973	0.0831724	0.00659256	2.64543e-92	0.124762	FALSE	FALSE
TAS2R5	0.565564	0.235558	0.00103437	0.133936	0.00283165	FALSE	FALSE
TRAPPC5	0.563662	0.547171	0.00275078	2.11329e-26	-0.0412422	FALSE	FALSE
CORO1B	0.562633	0.0744282	0.00245555	2.97814e-47	-0.0915737	FALSE	FALSE
PRPF39	0.562285	0.0609565	-0.00381713	4.02022e-133	0.19114	FALSE	FALSE
WDPCP	0.560713	1.21764e-08	-0.0366916	0	-0.721961	FALSE	FALSE
C2orf78	0.560659	0.983222	0.000906825	0.0166597	0.00243518	FALSE	FALSE
UBE2G2	0.560573	0.427955	-0.0133086	4.00814e-187	0.262965	FALSE	FALSE
ZYG11A	0.56055	0.381007	0.000433842	6.20352e-32	-0.0292737	FALSE	FALSE
NDUFAB1	0.557556	0.0175734	0.00412996	1.17364e-158	-0.23243	FALSE	FALSE
OR2AT4	0.556715	0.59777	0.000981306	3.81681e-06	-0.00898487	FALSE	FALSE
HEYL	0.556545	0.0887695	0.000652633	4.60099e-54	-0.283289	FALSE	FALSE
ZNF773	0.556184	6.77116e-05	0.00269153	2.21393e-51	0.0482369	FALSE	FALSE
FAM72B	0.555537	0.423168	0.000862989	1.56363e-16	-0.0223318	FALSE	FALSE
WDR3	0.555211	4.50483e-06	-0.000766648	4.81062e-76	0.0856955	FALSE	FALSE
ATG12	0.555074	0.00493824	-0.00404982	7.60778e-110	-0.232769	FALSE	FALSE
KAT2A	0.552662	0.551759	-0.0018553	6.77469e-154	0.231472	FALSE	FALSE
AC008687.1	0.552265	0.681291	0.000667399	0.000253368	0.00225296	FALSE	FALSE
MOB3A	0.551345	0.00192835	-0.00138514	3.14352e-90	-0.21627	FALSE	FALSE
HIST2H2BF	0.550347	0.0016222	0.00273617	5.83751e-210	-0.29429	FALSE	FALSE
VPS25	0.54955	0.056222	0.00288146	7.16966e-67	-0.0946856	FALSE	FALSE
ARL5B	0.547607	0.000119369	-0.0012385	7.29672e-77	-0.138992	FALSE	FALSE
ELP2	0.54667	0.0361435	-0.0280253	6.09877e-172	0.386885	FALSE	FALSE
FAAP24	0.545343	0.505059	0.00162739	1.08053e-05	0.00698663	FALSE	FALSE
MYO1H	0.543488	0.025774	0.00232674	7.34343e-16	0.0159661	FALSE	FALSE
CBX3	0.542638	0.111761	0.00352636	6.14379e-219	-0.33337	FALSE	FALSE
YTHDC1	0.539769	0.846018	-0.0187663	4.9352e-26	-0.127383	FALSE	FALSE
GXYLT1	0.538535	4.27011e-05	-0.00700686	2.72223e-64	0.0978928	FALSE	FALSE
ADAMTSL5	0.538152	0.22396	0.00137553	7.15846e-62	-0.0298859	FALSE	FALSE
IRS4	0.537494	0.0541708	0.000740564	0.00142499	0.00187826	FALSE	FALSE
DYNLT1	0.536836	0.00241148	0.00123095	4.86267e-78	0.0995294	FALSE	FALSE
GATD1	0.535812	8.40379e-06	0.000249776	1.49946e-90	0.104347	FALSE	FALSE
SPECC1L	0.53502	0.560287	0.00121154	0.0016795	0.00414595	FALSE	FALSE
MMGT1	0.534895	0.00192729	0.00154594	7.45204e-90	-0.121266	FALSE	FALSE
GATD3B	0.534684	0.733776	0.000970588	3.58362e-07	-0.00993077	FALSE	FALSE
ZBED9	0.533913	2.38373e-06	-0.00105736	1.50882e-79	0.0577952	FALSE	FALSE
OCM	0.533643	0.000873826	-6.0681e-05	1.74792e-20	0.017858	FALSE	FALSE
NDUFB10	0.533148	0.938298	0.00672636	0	-0.40916	FALSE	FALSE
FNDC11	0.533039	0.286119	0.000680446	0.0176531	0.00150764	FALSE	FALSE
ZBTB43	0.532176	0.0974965	-0.00461743	1.25735e-190	0.232393	FALSE	FALSE
NDUFV3	0.531962	0.00598019	-0.0063142	1.0854e-124	0.18258	FALSE	FALSE
OR2J2	0.531773	0.401281	0.000197854	0.0260975	-0.00159561	FALSE	FALSE
BCKDK	0.531616	0.00919107	0.00395714	8.11245e-35	-0.0723836	FALSE	FALSE
TM9SF3	0.531126	0.299789	-0.0186539	3.16334e-78	-0.252027	FALSE	FALSE
DDA1	0.530858	0.000802672	0.00463357	6.01415e-200	-0.256989	FALSE	FALSE
BMPR1A	0.530432	0.532502	-0.0165598	0	-0.913447	FALSE	FALSE
SPSB3	0.530326	0.372775	0.00541027	7.28964e-93	-0.200338	FALSE	FALSE
ELP4	0.529216	0.0262104	-0.0377463	0	-0.622223	FALSE	FALSE
CRNKL1	0.52905	0.0208596	0.00430757	1.44939e-65	-0.111788	FALSE	FALSE
CKM	0.528128	0.224065	0.00199153	1.19682e-15	0.0128385	FALSE	FALSE
SLC39A9	0.525539	0.0139255	-0.00537104	1.93733e-80	0.140734	FALSE	FALSE
AC068580.4	0.524483	0.107702	0.000422892	0.109144	0.000909168	FALSE	FALSE
AC008878.3	0.524235	0.279152	0.00176506	1.56423e-11	0.0140486	FALSE	FALSE
TMEM179B	0.524079	0.852002	0.00486655	9.44825e-28	0.0585576	FALSE	FALSE
KPNA1	0.522678	0.547198	-0.0142273	5.56519e-205	0.297888	FALSE	FALSE
RIC3	0.521084	0.0833598	-0.0181499	0	0.639168	FALSE	FALSE
NCAPH2	0.519861	0.000545662	-0.00164025	9.41988e-51	-0.0924332	FALSE	FALSE
MRPS10	0.519803	0.338386	0.00486254	9.83781e-109	-0.157727	FALSE	FALSE
PSKH1	0.519083	0.0529882	0.000848033	7.37577e-20	-0.0472715	FALSE	FALSE
FOXI3	0.517563	0.128824	0.000370565	0.0560307	0.000718244	FALSE	FALSE
CLEC4D	0.51729	0.156135	0.000561293	0.137741	0.00116964	FALSE	FALSE
LAMP3	0.516206	0.177086	0.000918929	8.83371e-17	0.0121969	FALSE	FALSE
APEH	0.515553	0.000257553	0.00102088	3.68317e-50	-0.0914979	FALSE	FALSE
CLTA	0.514243	0.928174	-0.00184887	0	-0.704661	FALSE	FALSE
COX7A2	0.51074	0.0444817	0.00596942	0	-0.437247	FALSE	FALSE
GPR78	0.510199	0.800205	0.00162631	4.16673e-12	0.00798678	FALSE	FALSE
DNAJB13	0.509777	0.652268	0.00161415	1.10205e-13	0.0133584	FALSE	FALSE
GOLGA6B	0.508884	0.225163	0.000362695	0.429152	0.000614099	FALSE	FALSE
AAMP	0.508668	0.0180281	0.0049592	8.62515e-170	-0.230585	FALSE	FALSE
ERLIN2	0.507865	0.138525	0.00173084	1.74087e-164	-0.148492	FALSE	FALSE
KIF5A	0.507405	0.439821	-0.00730056	0	0.528482	FALSE	FALSE
NAGS	0.50691	0.0916023	0.000625803	8.71978e-16	-0.00722776	FALSE	FALSE
AVPR1B	0.505706	0.280395	0.000322075	0.0792839	-0.000803303	FALSE	FALSE
FXYD2	0.505342	0.397677	0.000620922	0.000547816	0.00186478	FALSE	FALSE
ODF4	0.504814	0.534918	0.000430345	0.0188658	0.00116017	FALSE	FALSE
FAM71B	0.504152	0.209257	0.000352374	0.214963	0.000561985	FALSE	FALSE
TNNI3K	0.5038	0.178083	0.00182826	1.5278e-23	-0.0216384	FALSE	FALSE
LRRC8A	0.503203	0.569442	0.000557736	0	-0.492422	FALSE	FALSE
USP32	0.50284	0.929126	-0.033832	2.24597e-228	-0.363106	FALSE	FALSE
GSTCD	0.502075	0.000325905	-0.0111026	1.55606e-99	0.163469	FALSE	FALSE
DPP3	0.501649	0.0117997	0.00200713	2.69695e-13	0.0202453	FALSE	FALSE
CARF	0.50136	0.330162	-0.00225828	5.84026e-34	0.10163	FALSE	FALSE
UFM1	0.501089	0.0944499	-0.00256849	3.21467e-91	-0.199492	FALSE	FALSE
C17orf49	0.499192	0.428117	0.000468644	0.0350822	0.00125298	FALSE	FALSE
ERH	0.499132	0.154996	0.00394979	0	-0.479142	FALSE	FALSE
ARL9	0.497955	5.81339e-09	-0.00838187	9.23643e-94	-0.0664115	FALSE	FALSE
RPL39L	0.497044	0.00423158	0.000566561	2.70546e-34	-0.0477533	FALSE	FALSE
ANGPTL3	0.496818	0.445523	0.000376822	0.0545777	0.000974114	FALSE	FALSE
PPP6C	0.496516	0.218387	-0.00216929	4.89307e-96	0.164389	FALSE	FALSE
OR2T8	0.495837	0.551759	0.000555477	0.00940406	0.00131348	FALSE	FALSE
DRD4	0.494051	0.868201	0.00166203	3.95503e-18	0.0248496	FALSE	FALSE
STAT5A	0.492747	8.0977e-10	0.00124811	4.13373e-175	-0.237247	FALSE	FALSE
CACFD1	0.49056	0.121556	0.00321945	9.67363e-61	-0.089572	FALSE	FALSE
IGLL1	0.490038	0.438775	0.00147431	4.92381e-08	0.00612042	FALSE	FALSE
EIF5A	0.489466	0.279635	0.00681839	0	-0.495629	FALSE	FALSE
AL355987.3	0.489248	0.92027	0.00109103	0.000265385	0.00449116	FALSE	FALSE
SLC23A1	0.488916	0.280723	0.000476457	0.037633	0.00273381	FALSE	FALSE
PCBP1	0.488897	0.534918	0.0078421	0	-0.7385	FALSE	FALSE
ZNF20	0.488488	0.0547026	0.00226527	2.51395e-06	0.0121052	FALSE	FALSE
FRG2C	0.487872	0.450007	0.000424796	0.186898	0.000741262	FALSE	FALSE
RNASEK	0.487736	0.475792	0.00100269	0.00463612	-0.00436316	FALSE	FALSE
ECI2	0.487116	0.0322472	-0.000154008	7.40338e-44	-0.0843848	FALSE	FALSE
HSD17B2	0.487027	0.80692	0.00046283	0.0558254	0.0017988	FALSE	FALSE
PA2G4	0.486978	0.0830343	0.00285821	2.71072e-125	-0.183031	FALSE	FALSE
SLC39A5	0.485092	0.549525	0.000964915	0.024111	0.00240319	FALSE	FALSE
HHIPL2	0.482473	0.659945	0.000777731	1.43771e-44	-0.0448717	FALSE	FALSE
PAX9	0.480489	0.0174353	0.000401006	0.0652673	0.000730021	FALSE	FALSE
PCDH12	0.477535	0.961367	0.00190496	1.3971e-17	-0.0336404	FALSE	FALSE
A1CF	0.477212	0.838258	0.000926255	3.56193e-11	0.00562433	FALSE	FALSE
SUV39H1	0.476831	0.881718	0.000917021	4.58179e-13	-0.0220937	FALSE	FALSE
GPATCH11	0.475219	0.000980999	0.00253288	1.02797e-112	-0.179785	FALSE	FALSE
TEX37	0.47458	0.078792	0.000321333	0.104199	0.000516372	FALSE	FALSE
TMPRSS11F	0.4741	0.348534	0.000537464	8.41565e-20	0.0099353	FALSE	FALSE
ZNF696	0.47362	0.0725996	0.00150424	3.34208e-13	0.018141	FALSE	FALSE
PSMC1	0.472729	0.124752	0.00296171	3.537e-152	-0.268636	FALSE	FALSE
F8A1	0.472105	0.0459963	0.00241606	9.34523e-101	-0.0901405	FALSE	FALSE
NUTM2F	0.471162	0.223812	0.000536153	0.00416228	0.00255664	FALSE	FALSE
SNRPB2	0.470944	0.0125631	0.000697629	2.12209e-157	-0.233712	FALSE	FALSE
HIC2	0.470463	0.31851	-0.00345624	0	0.551913	FALSE	FALSE
APAF1	0.470259	7.21017e-05	-0.00306852	8.81943e-207	-0.38653	FALSE	FALSE
AC008758.1	0.469638	0.160964	0.00115853	5.66163e-19	-0.026746	FALSE	FALSE
IL21	0.468899	0.889955	0.000348654	0.120152	0.000941694	FALSE	FALSE
MCCC2	0.467608	0.00671064	-0.00878604	7.51021e-183	-0.20031	FALSE	FALSE
ACOT4	0.466661	0.0586784	0.00153407	8.03593e-18	0.0142035	FALSE	FALSE
LAX1	0.466105	0.911566	0.000431336	0.00110381	-0.0223363	FALSE	FALSE
TRIM73	0.465957	0.00374748	0.000718057	5.72904e-32	0.0424031	FALSE	FALSE
AC003005.1	0.464861	0.453906	0.000828477	1.41873e-05	0.00701329	FALSE	FALSE
ALKBH7	0.459173	0.950069	0.00460734	6.74133e-92	-0.119289	FALSE	FALSE
SUPT7L	0.459091	0.00900414	-0.00136035	9.65024e-85	-0.175849	FALSE	FALSE
HMHB1	0.458557	0.995649	0.000423898	0.0238879	0.00142246	FALSE	FALSE
CHP2	0.457819	0.341578	0.00031529	0.196867	0.000688436	FALSE	FALSE
MEIOC	0.457594	0.00275261	0.000816077	1.13612e-21	0.0316737	FALSE	FALSE
MAFG	0.456129	0.0015581	0.00193547	7.91577e-168	-0.238215	FALSE	FALSE
NGDN	0.45522	0.0657946	-0.00081105	2.73993e-12	-0.0442151	FALSE	FALSE
ZNF469	0.45475	0.177724	0.000756452	7.27051e-71	-0.0693531	FALSE	FALSE
SLX1A	0.453982	0.8706	0.000458446	0.0190741	0.00139617	FALSE	FALSE
RABEP2	0.453397	0.0656582	0.00170154	2.90927e-75	-0.173245	FALSE	FALSE
DPH2	0.452743	0.0130784	0.00326451	7.5451e-19	0.0282402	FALSE	FALSE
NXNL2	0.452383	0.00106501	0.00152653	1.48243e-66	-0.103739	FALSE	FALSE
AC068831.7	0.452229	0.00656079	0.000880246	3.45446e-13	0.018512	FALSE	FALSE
EPC2	0.450137	0.192342	-0.0227797	2.08953e-147	0.255775	FALSE	FALSE
KPNA6	0.448836	0.156575	-0.0211529	6.72286e-135	0.232267	FALSE	FALSE
TMED9	0.447561	0.0417476	0.00366553	2.15837e-235	-0.279765	FALSE	FALSE
WDR44	0.446852	0.234268	-0.0166218	4.67631e-85	0.173969	FALSE	FALSE
GID4	0.446534	1.97566e-05	0.00188991	5.02538e-36	0.0572467	FALSE	FALSE
GAB4	0.445233	0.663459	0.000613235	0.0271255	-0.00918458	FALSE	FALSE
RPL13A	0.445189	0.290665	-0.00628537	0	-0.427244	FALSE	FALSE
MAGEA10	0.444764	0.0366118	0.000341904	0.0457409	0.00051379	FALSE	FALSE
TOMM20L	0.443757	0.426033	0.000448902	0.241958	0.00123933	FALSE	FALSE
MMP27	0.443453	0.648968	0.000360185	0.190505	0.000740489	FALSE	FALSE
NR1H2	0.442791	0.198165	0.00466451	1.07047e-70	-0.13435	FALSE	FALSE
HCCS	0.442543	0.158092	0.0030012	1.37097e-65	-0.0815127	FALSE	FALSE
IGFL3	0.442458	0.220898	0.000854684	8.12787e-05	0.00276943	FALSE	FALSE
ERV3-1	0.441894	0.299807	0.000349125	0.112811	0.00070568	FALSE	FALSE
MISP3	0.441238	0.148194	0.00668295	3.27818e-131	-0.165529	FALSE	FALSE
ASGR1	0.440328	0.000599331	0.000401936	2.00483e-72	0.0547245	FALSE	FALSE
OR13C9	0.440252	0.210794	0.000217862	0.15604	0.000354847	FALSE	FALSE
MBOAT4	0.440201	0.672933	0.000831706	0.000280061	0.00290199	FALSE	FALSE
CDH17	0.439229	0.517811	0.00106211	7.36374e-08	0.0072452	FALSE	FALSE
SLC27A4	0.437502	0.0736937	-0.00211594	1.62788e-182	0.240225	FALSE	FALSE
RFPL1	0.436799	0.167866	0.00121107	3.35259e-17	0.00944799	FALSE	FALSE
MAGEE2	0.435673	0.963906	0.00131449	1.81055e-55	-0.0466416	FALSE	FALSE
AC012254.2	0.434813	0.736491	0.000687696	1.45763e-05	0.00336445	FALSE	FALSE
AL121753.1	0.434375	0.848047	0.000297286	0.266394	0.000587569	FALSE	FALSE
C2CD2L	0.434342	3.59917e-07	-0.00287057	1.09936e-126	-0.215639	FALSE	FALSE
AL132780.3	0.434189	0.603013	0.00162409	2.50286e-07	0.00755397	FALSE	FALSE
SLC35F5	0.433546	0.0483955	-0.0232851	5.70886e-73	-0.254959	FALSE	FALSE
FAM186B	0.433503	0.431713	0.00103412	2.41133e-20	0.01066	FALSE	FALSE
PCYT1A	0.432455	1.95238e-05	-0.00216601	8.27302e-99	0.126356	FALSE	FALSE
AL365214.3	0.431	0.397679	0.000628009	0.00254497	0.00169088	FALSE	FALSE
CSNK1A1L	0.429672	0.253924	0.0010531	0.101705	0.00224787	FALSE	FALSE
AC110275.1	0.429605	0.478761	0.000454083	6.07889e-05	0.00218655	FALSE	FALSE
PBOV1	0.428538	0.835209	0.000644615	7.64243e-05	0.00264662	FALSE	FALSE
ZIM3	0.428412	0.983824	0.000546746	0.000212624	0.0021168	FALSE	FALSE
ASB1	0.427505	0.00545522	0.00302363	1.32073e-49	-0.0912568	FALSE	FALSE
IMPDH2	0.427207	0.48995	0.00155834	3.38694e-35	-0.0539214	FALSE	FALSE
SLC40A1	0.426854	0.456381	-0.0028526	7.77829e-245	-0.112594	FALSE	FALSE
CYP27B1	0.424669	0.26568	0.00110872	0.0011018	0.00271108	FALSE	FALSE
CLEC12A	0.42336	0.653638	0.0010987	2.40589e-08	0.00650639	FALSE	FALSE
PSMD11	0.423042	0.133728	-0.00977187	3.97749e-117	0.26125	FALSE	FALSE
FAM167B	0.422455	0.101323	0.000357417	0.000352284	-0.020128	FALSE	FALSE
C18orf32	0.422241	0.033524	0.00222907	5.83686e-22	-0.0487198	FALSE	FALSE
USP4	0.420983	0.00352486	-0.0126326	3.82982e-216	0.258734	FALSE	FALSE
PCID2	0.420761	0.0745799	-0.00671978	1.78113e-144	0.27901	FALSE	FALSE
PPP1R15B	0.42067	0.291607	0.00367966	6.27494e-92	-0.142563	FALSE	FALSE
CCDC9B	0.419915	1.1345e-06	0.00314954	1.56455e-45	-0.0437351	FALSE	FALSE
ITGA5	0.41981	0.0382373	0.00390961	5.89748e-158	-0.218269	FALSE	FALSE
SMU1	0.419745	0.037181	-0.000220991	1.6517e-59	-0.154182	FALSE	FALSE
STAP1	0.419252	0.177857	0.00109074	4.86659e-07	0.00645668	FALSE	FALSE
WDR5	0.419202	0.00334465	0.000250962	8.74607e-88	0.126901	FALSE	FALSE
HIST1H3J	0.418881	0.0908491	0.000571791	3.6333e-19	-0.0238641	FALSE	FALSE
IL10RB	0.418221	0.208029	0.00134621	0.00873241	-0.00705353	FALSE	FALSE
NUP153	0.418195	0.210299	-0.01201	5.95534e-157	0.232948	FALSE	FALSE
ZNF705D	0.417048	0.366436	0.000282665	0.251952	0.000548276	FALSE	FALSE
BYSL	0.416367	0.507984	0.00190241	6.49446e-22	-0.0286932	FALSE	FALSE
C9orf131	0.415187	0.709099	0.000422271	0.00594836	0.00170863	FALSE	FALSE
ZNF558	0.41514	0.0698475	0.00193587	4.519e-74	0.0648612	FALSE	FALSE
SOD1	0.414703	0.405826	0.00606752	0	-1.23466	FALSE	FALSE
TAF13	0.412334	0.0107639	0.00599452	2.33351e-207	-0.254613	FALSE	FALSE
GC	0.411671	0.557696	0.000513223	0.000490311	0.00358845	FALSE	FALSE
EDEM2	0.411022	0.244697	0.0026705	1.87071e-14	-0.0584097	FALSE	FALSE
DPH3	0.41075	0.00127038	0.00343763	2.57215e-88	-0.121376	FALSE	FALSE
C17orf98	0.410637	0.644035	0.000537441	0.00530352	-0.00662297	FALSE	FALSE
C14orf177	0.410608	0.814048	0.000313243	0.265452	0.000905323	FALSE	FALSE
DDX19A	0.410169	0.000285758	0.00151905	1.6235e-35	-0.0733787	FALSE	FALSE
SOCS7	0.408727	0.000468226	-0.0179859	1.36775e-306	0.30181	FALSE	FALSE
CA9	0.408031	0.155194	0.00120808	6.38416e-67	-0.0373532	FALSE	FALSE
CCL15-CCL14	0.407672	0.976084	0.000483059	0.00160423	0.00178905	FALSE	FALSE
AL110118.2	0.407269	0.00313714	0.00152493	8.75533e-12	0.0380605	FALSE	FALSE
BAP1	0.405013	0.00027132	0.00279759	1.65883e-209	-0.265614	FALSE	FALSE
DNAJC18	0.403755	0.00386965	-0.0087572	4.4294e-284	0.334206	FALSE	FALSE
RRP1	0.403685	0.00044758	-0.000492981	4.98486e-39	-0.0901947	FALSE	FALSE
HSD17B10	0.403334	0.530246	0.0019675	4.86391e-34	-0.0525745	FALSE	FALSE
LRRC4C	0.401728	2.51914e-64	-0.223346	0	-3.2826	FALSE	FALSE
CDRT4	0.401705	0.826162	0.000506403	0.470689	0.0017033	FALSE	FALSE
ALDH3B2	0.401677	0.49905	0.000687919	0.148523	0.00171772	FALSE	FALSE
DMRTC1	0.401173	0.154133	0.000865836	3.01521e-21	0.0103675	FALSE	FALSE
IAPP	0.401012	0.954744	0.000692934	0.0880126	0.00255489	FALSE	FALSE
FADD	0.400904	0.302484	0.00241841	1.44307e-37	-0.045842	FALSE	FALSE
AP3M1	0.398437	5.12685e-05	-0.000956219	2.44955e-65	0.0943552	FALSE	FALSE
INTS5	0.398226	0.350812	0.00336295	1.64964e-75	-0.0825065	FALSE	FALSE
RSRC2	0.398152	0.248309	-0.00736658	2.63979e-142	-0.296565	FALSE	FALSE
ECHS1	0.397509	0.000466617	-0.00177265	1.53981e-148	-0.245296	FALSE	FALSE
SPATA25	0.397456	0.633489	0.000281209	0.0101284	0.00148742	FALSE	FALSE
ARL10	0.397217	0.000628114	-0.00695559	1.9807e-91	0.130943	FALSE	FALSE
FREM3	0.397137	1.89454e-06	0.00325926	0	-0.192354	FALSE	FALSE
RPL34	0.39561	0.0534118	-0.00564121	2.19663e-226	-0.375263	FALSE	FALSE
ADM2	0.394194	0.351761	0.000513548	0.0954902	0.00107211	FALSE	FALSE
RPL23A	0.39378	0.814311	-0.00195326	0	-0.395935	FALSE	FALSE
BCAS3	0.393757	3.82869e-39	-0.0865786	0	-0.472504	FALSE	FALSE
KNL1	0.393721	0.0928322	0.00100252	5.44815e-39	-0.0767618	FALSE	FALSE
TM9SF4	0.393253	0.145237	-0.00869216	9.35719e-115	0.179711	FALSE	FALSE
TMEM44	0.392136	9.22671e-06	0.00253514	9.46739e-212	0.143439	FALSE	FALSE
XPO6	0.390689	0.65239	-0.00733818	7.21874e-135	0.244375	FALSE	FALSE
CCDC73	0.3905	0.000859161	0.00288926	9.78147e-48	0.0437577	FALSE	FALSE
EIF3B	0.390283	0.0266904	-0.0051849	2.90548e-57	-0.161753	FALSE	FALSE
ZNF628	0.389625	0.206737	0.0020167	3.50234e-12	-0.0203636	FALSE	FALSE
AC008403.1	0.389556	0.960641	0.000985986	1.13051e-09	-0.0199832	FALSE	FALSE
CD28	0.388915	0.696689	0.000320486	0.000514837	-0.0265475	FALSE	FALSE
IDO2	0.388674	0.550636	0.00141455	9.00818e-07	0.00630052	FALSE	FALSE
OR4K17	0.388643	0.140273	0.000529829	0.0153747	0.00110501	FALSE	FALSE
OR7D2	0.388063	0.202116	0.00105994	3.78742e-12	0.0095078	FALSE	FALSE
CPSF3	0.387819	1.77423e-05	-0.00225881	4.78903e-13	-0.0383298	FALSE	FALSE
RPS19	0.387664	0.972835	-0.0046855	0	-0.579479	FALSE	FALSE
YPEL4	0.386924	0.00113078	0.00276178	2.34571e-239	0.181968	FALSE	FALSE
NXPE4	0.385941	0.967613	0.000387798	0.303139	0.00110614	FALSE	FALSE
MAP9	0.385723	0.000718451	-0.0181525	0	-0.594791	FALSE	FALSE
SCT	0.385601	0.0440414	0.000650423	0.0176129	-0.00298104	FALSE	FALSE
ZNF485	0.382389	0.140717	0.0005678	1.74606e-05	0.0110315	FALSE	FALSE
MYH2	0.381793	0.785504	0.000370683	0.0813473	0.00116985	FALSE	FALSE
DCXR	0.380603	0.0754923	0.00444869	6.90276e-165	-0.14767	FALSE	FALSE
TXNDC12	0.380119	0.00101161	-0.00144824	1.55585e-79	0.110256	FALSE	FALSE
CCL25	0.38009	0.629958	0.000932577	4.48865e-08	0.00475395	FALSE	FALSE
TOMM22	0.378633	0.0415275	0.00366499	8.36678e-241	-0.245211	FALSE	FALSE
PLS3	0.378296	5.51279e-29	-0.0687216	0	-0.932028	FALSE	FALSE
PLEKHA4	0.377707	0.960246	0.00187202	1.58903e-47	-0.0349887	FALSE	FALSE
TNFAIP8	0.376108	0.0101046	0.000532796	0	-0.473623	FALSE	FALSE
TSG101	0.375125	0.062519	-0.00940242	3.26237e-155	0.214247	FALSE	FALSE
TMEM134	0.374673	0.000741483	0.00130649	2.87516e-34	0.0813106	FALSE	FALSE
IZUMO2	0.374234	0.573311	0.00131182	3.08202e-52	-0.0253029	FALSE	FALSE
MIER1	0.372495	0.267363	-0.0105825	9.02829e-58	0.14016	FALSE	FALSE
FAM120B	0.372412	9.88547e-05	-0.0490654	2.03137e-132	-0.286709	FALSE	FALSE
PENK	0.372174	7.23635e-06	-0.00681458	1.9157e-185	-0.111331	FALSE	FALSE
CD2BP2	0.370571	0.0481853	0.0032079	7.479e-124	-0.181618	FALSE	FALSE
PPCDC	0.369547	0.00839769	-0.011165	1.77054e-63	-0.147884	FALSE	FALSE
ARR3	0.368807	0.0669588	0.00073257	0.0717629	0.00163848	FALSE	FALSE
RIMBP3C	0.368781	0.163685	0.000431139	0.061631	0.000917093	FALSE	FALSE
NFE2L2	0.368374	0.0350206	-0.0141154	0	-0.543679	FALSE	FALSE
ESS2	0.368252	0.00241919	0.00125727	2.81432e-49	-0.0808314	FALSE	FALSE
TIMM29	0.368112	4.47811e-05	0.00205514	6.98798e-44	0.0722506	FALSE	FALSE
OR11A1	0.367577	0.56134	0.000474178	2.12663e-06	0.00362426	FALSE	FALSE
CNN2	0.367227	0.00237146	0.00140821	1.75226e-27	-0.140615	FALSE	FALSE
AMN	0.367186	0.248676	0.00145526	0.000198821	0.00438621	FALSE	FALSE
RAP1B	0.367086	0.783689	-0.00127139	4.82462e-155	-0.425177	FALSE	FALSE
AXIN2	0.366529	5.59321e-08	0.00130023	9.41058e-92	0.0711957	FALSE	FALSE
MSANTD3-TMEFF1	0.366031	1.44709e-06	0.000218966	4.36287e-121	0.108533	FALSE	FALSE
HNRNPA1P48	0.364722	0.727639	0.000682851	4.82858e-30	-0.0356649	FALSE	FALSE
OR13C4	0.364546	0.878374	0.00030831	0.0852862	0.00074353	FALSE	FALSE
KIAA0319L	0.364057	0.0213063	-0.0338803	4.38218e-233	0.34758	FALSE	FALSE
KRTAP5-2	0.363723	0.986388	0.00069507	1.48682e-05	0.00277658	FALSE	FALSE
GET4	0.362281	0.12699	0.000582571	0.457214	0.00147778	FALSE	FALSE
PYM1	0.362272	0.00275031	0.00124581	1.66002e-16	0.0293423	FALSE	FALSE
STBD1	0.361104	0.378962	0.000530078	0.00427504	0.00154219	FALSE	FALSE
ADGRF3	0.360948	0.679238	0.00165646	2.11473e-102	-0.100559	FALSE	FALSE
RET	0.360885	0.990955	0.00627008	1.914e-130	-0.356497	FALSE	FALSE
PRR15L	0.360602	0.855684	0.000566846	0.0123265	0.00174229	FALSE	FALSE
HTR2B	0.360387	0.899697	0.00157503	5.7506e-08	0.00835573	FALSE	FALSE
SERPINA9	0.360131	0.736302	0.000304997	0.457166	0.000566116	FALSE	FALSE
SCNN1D	0.359847	0.000711326	0.00017832	4.88735e-43	-0.158353	FALSE	FALSE
MRPS26	0.359059	0.00148976	0.00358146	2.37222e-282	-0.357169	FALSE	FALSE
FNDC8	0.358503	0.351203	0.000722462	0.000247568	0.00216509	FALSE	FALSE
HGH1	0.358082	0.309589	0.00135848	8.99234e-05	0.008525	FALSE	FALSE
BRD4	0.357964	0.0612302	-0.0257299	2.79383e-256	0.335451	FALSE	FALSE
TAF5	0.355462	0.000506808	-0.000321285	5.69072e-18	0.0323595	FALSE	FALSE
SNRPE	0.354508	0.000331792	0.000877032	2.2057e-95	-0.135046	FALSE	FALSE
SHISAL2B	0.354206	0.356368	-2.49922e-05	1.25191e-28	-0.017186	FALSE	FALSE
CTSS	0.354004	9.10064e-06	0.00145438	0	-0.652531	FALSE	FALSE
ODF1	0.353673	0.415877	0.000327384	0.00169863	-0.00616862	FALSE	FALSE
NUDT14	0.353094	0.000729414	0.00520426	7.33581e-181	-0.218226	FALSE	FALSE
RNF7	0.352386	0.016364	0.00171514	0	-0.364567	FALSE	FALSE
ERCC3	0.352225	0.000202527	-0.00445366	5.79205e-63	0.116726	FALSE	FALSE
AL049844.3	0.350202	0.511756	0.000552348	0.0150054	0.00159299	FALSE	FALSE
TNFRSF9	0.349664	0.935925	0.00066946	0.0028006	0.00274619	FALSE	FALSE
PRH2	0.349454	0.925775	0.000358445	0.0136383	0.00183354	FALSE	FALSE
RAB8A	0.349392	0.0241081	0.00377365	1.89525e-25	-0.0565613	FALSE	FALSE
ACTA1	0.347125	0.0895013	0.000881279	6.96077e-17	-0.0201936	FALSE	FALSE
SEC31B	0.345706	0.00215168	-0.00116601	1.09965e-142	0.161827	FALSE	FALSE
CCNT1	0.345015	0.00160796	-0.00324184	2.19989e-40	0.0803293	FALSE	FALSE
HNF1B	0.344752	0.675374	0.000885302	5.85609e-10	0.00539318	FALSE	FALSE
PLCXD2	0.344733	5.72424e-05	-0.00409284	0	-0.214986	FALSE	FALSE
LMBR1	0.344634	0.00497596	-0.0360185	0	-0.537942	FALSE	FALSE
PSMA3	0.34369	0.00732663	-0.00305323	2.55599e-56	0.108235	FALSE	FALSE
AC008878.1	0.343637	0.761836	0.000915255	7.81934e-08	0.00589475	FALSE	FALSE
TRIM39	0.343563	0.860518	0.00103478	0.00156868	0.00325182	FALSE	FALSE
GPR162	0.342908	0.0305285	0.00210773	0	-0.703783	FALSE	FALSE
C1orf232	0.342878	0.814822	0.000291075	0.219846	0.00108346	FALSE	FALSE
CCDC157	0.342541	1.85412e-05	0.00140137	3.45732e-68	0.0496499	FALSE	FALSE
TMEM116	0.342514	0.000769231	0.00332314	5.52628e-84	0.153507	FALSE	FALSE
TIMM44	0.340305	0.00200197	0.00129952	1.39e-56	0.0926521	FALSE	FALSE
PRDM7	0.340155	0.230388	0.000784019	1.17709e-05	0.0046343	FALSE	FALSE
MED7	0.340005	0.34191	0.000828546	2.0797e-05	-0.00893213	FALSE	FALSE
WDR87	0.339496	0.531607	0.000632091	2.00008e-10	0.00677206	FALSE	FALSE
EIF3K	0.339167	0.012362	-0.00583462	9.03632e-96	0.155412	FALSE	FALSE
ADGRD2	0.339012	0.122425	0.000161641	0.00126929	0.00323949	FALSE	FALSE
TMEM238	0.338509	0.122784	0.000573196	5.68633e-06	0.00658503	FALSE	FALSE
TLDC2	0.338198	0.382631	0.000553986	9.34083e-09	-0.0164665	FALSE	FALSE
KRT8	0.337609	0.605333	0.00155932	1.58094e-11	0.00965784	FALSE	FALSE
SREK1	0.337375	0.0404319	-0.0235407	8.63825e-139	0.237753	FALSE	FALSE
MAD2L1	0.337175	0.593859	0.00209809	1.65489e-54	-0.0607793	FALSE	FALSE
SMAD4	0.334894	0.241005	0.000828814	1.04966e-40	0.116379	FALSE	FALSE
TEX35	0.334528	0.55113	0.000621412	0.00147781	0.00258054	FALSE	FALSE
SLC6A4	0.3343	0.076522	0.00154662	4.48335e-14	0.0112003	FALSE	FALSE
BCAP29	0.334262	0.121138	-0.0189441	0	-0.478449	FALSE	FALSE
RPLP1	0.332511	0.83382	-0.000854235	0	-0.701296	FALSE	FALSE
ITIH3	0.332238	0.485218	0.000380399	6.48696e-05	-0.0241831	FALSE	FALSE
IL10RA	0.332215	4.6862e-08	0.00302454	0	-0.642418	FALSE	FALSE
OSM	0.331455	0.296634	0.000719866	6.47012e-09	-0.0139048	FALSE	FALSE
MTX1	0.33099	0.526517	0.00268594	7.50447e-37	-0.0587606	FALSE	FALSE
C11orf95	0.32816	0.00120039	0.00163228	3.79e-70	0.0485539	FALSE	FALSE
MTRNR2L11	0.327573	0.696398	0.000288605	0.0493904	0.000943848	FALSE	FALSE
FITM2	0.327443	0.000140372	0.00174263	9.06743e-85	-0.130839	FALSE	FALSE
PARD6A	0.326654	0.00106527	0.00501539	6.19499e-237	-0.245735	FALSE	FALSE
MFSD14A	0.326321	0.423398	0.000945325	1.63417e-05	-0.0131325	FALSE	FALSE
AMTN	0.326226	0.698024	0.000215626	0.278276	0.000546955	FALSE	FALSE
C8B	0.325462	0.420519	0.000322828	0.0168935	0.00151596	FALSE	FALSE
AC243547.3	0.325354	0.86434	0.000484681	0.0633934	0.00134871	FALSE	FALSE
RPUSD3	0.325273	3.83558e-06	-0.00126194	2.38596e-62	0.0763748	FALSE	FALSE
C9orf135	0.324602	0.0563761	-0.000192814	5.59938e-05	0.00547171	FALSE	FALSE
SLC28A3	0.32439	0.451923	0.000634299	5.68658e-06	0.00550278	FALSE	FALSE
AC010323.1	0.32421	0.719625	0.000583292	0.16258	0.00203639	FALSE	FALSE
GJA10	0.323511	0.823889	0.000462471	0.0572245	0.00160916	FALSE	FALSE
SLC34A3	0.322786	0.429045	0.000286764	0.109339	0.000784963	FALSE	FALSE
IL17C	0.322435	0.0451295	0.000328118	0.024056	0.0006646	FALSE	FALSE
RNF103-CHMP3	0.322376	1.42397e-12	-0.0098481	2.35714e-251	0.204447	FALSE	FALSE
AL020996.2	0.320768	0.659945	0.000532887	0.00232733	0.00288714	FALSE	FALSE
SDR42E1	0.320573	0.97558	7.52195e-05	0.811524	-0.0011668	FALSE	FALSE
AL513165.2	0.319295	0.000703117	0.000196011	3.49196e-29	0.025503	FALSE	FALSE
SMNDC1	0.318876	0.00306146	0.00292447	3.90343e-57	-0.112086	FALSE	FALSE
GHITM	0.318551	0.530355	0.0064436	0	-0.942864	FALSE	FALSE
PTRHD1	0.317938	0.0246876	0.00220169	1.55569e-96	-0.108646	FALSE	FALSE
TIGD5	0.317702	0.109249	0.00105586	1.96053e-22	-0.0400846	FALSE	FALSE
UBOX5	0.317393	1.2309e-05	-0.00118752	2.51053e-36	0.0898642	FALSE	FALSE
ENTPD6	0.316828	3.69251e-05	-0.00955107	0	-0.452285	FALSE	FALSE
COQ5	0.316763	0.0485382	-0.000722351	4.04755e-12	0.0462502	FALSE	FALSE
AWAT1	0.314079	0.123911	0.00063517	0.000209342	-0.00377778	FALSE	FALSE
ZNF850	0.314012	0.00763639	0.000615905	5.77631e-10	0.0185832	FALSE	FALSE
MRPS33	0.313807	0.0450654	0.00367461	7.01374e-132	-0.186846	FALSE	FALSE
KLC3	0.312466	0.419796	0.00101361	4.50397e-31	-0.071279	FALSE	FALSE
ZBTB39	0.312349	0.0718898	0.00119888	3.5754e-05	0.017672	FALSE	FALSE
AC017083.3	0.311572	0.000830906	0.00211891	3.11741e-41	0.0376971	FALSE	FALSE
VPS41	0.311179	0.00704418	-0.0259961	0	-0.70834	FALSE	FALSE
RSPO4	0.311077	0.0134178	0.00283864	1.54739e-168	-0.231462	FALSE	FALSE
XPNPEP3	0.310716	0.074596	-0.00309897	1.37583e-51	-0.133976	FALSE	FALSE
RPL36A-HNRNPH2	0.308685	0.116353	0.000572935	0.000133006	0.00556199	FALSE	FALSE
CBFB	0.308246	1.03614e-16	-0.00445708	0	-0.432597	FALSE	FALSE
WDR90	0.307781	6.42857e-06	-0.00061312	2.43871e-59	0.0582249	FALSE	FALSE
FUT7	0.307054	0.268638	0.000693213	0.000625368	-0.00512375	FALSE	FALSE
RETSAT	0.30692	0.00412055	0.00158972	1.82321e-10	0.0284693	FALSE	FALSE
AC007192.1	0.306321	0.254094	0.000189309	0.0108489	0.00345292	FALSE	FALSE
MIF	0.30521	0.15325	0.000568044	0.028569	-0.00278242	FALSE	FALSE
FMNL3	0.305118	0.00660892	0.00912609	0	-1.21659	FALSE	FALSE
PDE6A	0.305041	0.101879	0.00168281	3.85878e-12	0.0119541	FALSE	FALSE
L3MBTL2	0.304606	0.00200235	-0.00300569	3.57696e-94	-0.165576	FALSE	FALSE
S100G	0.304555	0.152505	0.000252945	0.0301695	0.000925588	FALSE	FALSE
KCNJ13	0.304338	0.749319	0.00136393	3.30272e-12	0.0138722	FALSE	FALSE
MCEE	0.304295	0.012454	9.66155e-05	7.23075e-28	-0.0686149	FALSE	FALSE
RIPPLY2	0.303121	0.000117846	0.00226764	7.33346e-141	-0.164887	FALSE	FALSE
CHRNA9	0.302832	0.415157	0.000447793	0.00778378	0.00238386	FALSE	FALSE
ZNF394	0.302735	0.128814	0.00288142	2.10626e-10	0.0338664	FALSE	FALSE
AL445989.1	0.302154	0.867765	0.000379033	0.00121375	0.00181319	FALSE	FALSE
GON7	0.302036	0.00205384	0.00162898	1.00367e-88	-0.111327	FALSE	FALSE
PPP2R1B	0.300765	3.17167e-05	0.00243742	0	-0.467818	FALSE	FALSE
HDAC7	0.300581	0.0115269	-0.00292371	3.83651e-186	0.193798	FALSE	FALSE
COMTD1	0.300375	0.000647872	-3.65866e-05	3.36509e-49	-0.0704074	FALSE	FALSE
ZNF720	0.299859	0.000270572	-0.00562574	7.98136e-161	0.185163	FALSE	FALSE
FAM71F1	0.299821	0.0765049	0.00134594	1.13004e-11	0.0105651	FALSE	FALSE
NOL4L	0.299341	0.113714	-0.0129933	0	0.397289	FALSE	FALSE
IL18RAP	0.298913	0.514199	0.000333127	1.51181e-09	-0.0589633	FALSE	FALSE
ENGASE	0.298563	0.561101	0.000494836	8.34635e-110	-0.231376	FALSE	FALSE
CYP51A1	0.298251	0.850762	0.00108514	5.32495e-08	-0.0111485	FALSE	FALSE
FBXO6	0.29795	0.0277939	0.000472719	3.19119e-26	0.0262559	FALSE	FALSE
ZFP41	0.297749	0.192473	0.000362258	0.48429	0.00061451	FALSE	FALSE
RHOA	0.297678	0.0464506	-0.00417567	1.17195e-147	-0.296587	FALSE	FALSE
APRT	0.296033	0.0469681	0.00198189	2.36061e-48	-0.0780586	FALSE	FALSE
LIPK	0.295309	0.585645	0.00034727	0.166753	0.00084991	FALSE	FALSE
POLR2G	0.295071	0.74641	0.0025432	1.56067e-16	-0.0378952	FALSE	FALSE
NDRG3	0.295011	0.176479	-0.0141548	0	0.395578	FALSE	FALSE
OTOP3	0.29403	0.45147	0.000328144	0.0226363	0.00263579	FALSE	FALSE
CHRNA10	0.293858	0.105354	0.000956722	2.38504e-09	0.00906461	FALSE	FALSE
B4GALNT2	0.293212	0.401588	0.000902104	0.000174772	0.0046634	FALSE	FALSE
PWP1	0.293114	0.000417929	-0.00416474	1.32113e-47	0.0897101	FALSE	FALSE
TEPSIN	0.292864	0.00202257	0.0019093	1.04678e-11	0.0263959	FALSE	FALSE
CSRP3	0.292655	0.830333	0.000832248	1.55604e-07	0.00459049	FALSE	FALSE
PGLYRP2	0.292513	0.0115768	0.000325952	7.87392e-10	0.0102012	FALSE	FALSE
DPM1	0.292401	0.00898889	-0.00850828	6.19141e-120	0.178508	FALSE	FALSE
AKR1C2	0.290252	0.00207237	-0.000683564	2.27953e-78	-0.0922362	FALSE	FALSE
RPL21	0.290177	0.334973	-0.00211652	1.88647e-136	-0.200845	FALSE	FALSE
DCTN3	0.289569	0.0818431	0.0057739	0	-0.569986	FALSE	FALSE
SCRN2	0.289483	1.11481e-05	-6.78957e-06	6.88582e-80	0.082965	FALSE	FALSE
IGFL1	0.28945	0.57934	0.000200686	0.0460038	-0.00535508	FALSE	FALSE
TMEM203	0.289374	0.0326462	0.00349139	7.43373e-218	-0.224213	FALSE	FALSE
NKIRAS2	0.289149	0.00104235	0.0022945	3.62188e-39	0.0474989	FALSE	FALSE
KRT81	0.288753	0.229165	0.000941293	3.2349e-08	0.00543142	FALSE	FALSE
C1orf105	0.288552	0.279188	0.00115737	3.51861e-21	-0.0246019	FALSE	FALSE
TEFM	0.288325	0.00227723	-0.00333889	1.31836e-83	0.132117	FALSE	FALSE
TERF2	0.287031	0.000156664	-0.00461068	1.89767e-15	-0.0478385	FALSE	FALSE
AL365205.1	0.286713	0.0716529	0.00184661	2.07875e-18	0.0200382	FALSE	FALSE
SNUPN	0.284548	0.000408124	0.000656711	8.53411e-41	0.0635077	FALSE	FALSE
TAS1R3	0.284105	0.422645	0.000570479	0.0967611	0.00186208	FALSE	FALSE
SCN3A	0.283714	2.04759e-26	-0.0731359	0	1.24415	FALSE	FALSE
ERVFRD-1	0.283556	0.972739	0.000315906	0.101705	0.000993554	FALSE	FALSE
CFAP100	0.283081	0.00394036	0.000879274	4.07363e-141	-0.0997903	FALSE	FALSE
PSMC4	0.28227	0.0565856	0.00106452	3.0903e-123	-0.182227	FALSE	FALSE
FAM216B	0.281928	0.0132018	-0.00135147	8.55805e-55	-0.0288485	FALSE	FALSE
PAX8	0.280698	0.492678	0.000181351	1.17039e-18	0.0130916	FALSE	FALSE
AC100868.1	0.280401	0.854224	0.000234995	0.0403791	0.000900243	FALSE	FALSE
AC092073.1	0.280139	0.523258	0.000878902	4.04297e-06	0.00381904	FALSE	FALSE
SLC31A1	0.280019	4.12794e-05	-0.00227145	5.69379e-68	0.088422	FALSE	FALSE
MYNN	0.279361	1.73448e-06	-0.00328757	2.63727e-46	0.0651634	FALSE	FALSE
FOXD4L6	0.277712	0.867487	0.000382319	0.0219715	0.00119091	FALSE	FALSE
ZNF354A	0.277538	0.000382233	0.00246056	1.71231e-69	0.0951591	FALSE	FALSE
IMMP1L	0.277488	0.000497188	-0.0227835	8.17406e-106	0.24167	FALSE	FALSE
CGA	0.277075	0.620857	0.000573262	4.03346e-05	0.00288027	FALSE	FALSE
ZNF211	0.276943	0.0173905	0.00180873	1.82295e-41	0.0574122	FALSE	FALSE
OTUD6B	0.276807	0.050874	0.00443017	3.80044e-29	0.0587456	FALSE	FALSE
AL645941.2	0.275881	0.654715	0.000628708	4.32909e-29	-0.0417161	FALSE	FALSE
PATL2	0.2758	0.0320848	0.00166408	4.99095e-93	-0.0602275	FALSE	FALSE
TSTA3	0.275637	1.69608e-06	0.00132008	9.12445e-49	-0.0867829	FALSE	FALSE
FAM156B	0.274699	0.835428	0.00028336	0.0355694	0.00126805	FALSE	FALSE
BORCS7-ASMT	0.274609	0.482388	-0.000709184	1.24521e-13	-0.0285398	FALSE	FALSE
SETSIP	0.274071	0.0642247	0.000761744	0.000627985	-0.00554135	FALSE	FALSE
SMOX	0.273681	0.00754604	0.00114631	0	-0.410796	FALSE	FALSE
TEX43	0.27313	0.499053	0.000946289	9.90631e-09	-0.0121136	FALSE	FALSE
LETMD1	0.273017	0.00450038	-0.00351205	2.22627e-119	0.159769	FALSE	FALSE
DCDC2B	0.272989	0.00195698	0.0015446	2.77701e-37	0.0276092	FALSE	FALSE
UGT3A1	0.272567	0.701734	0.000331031	1.13635e-05	0.00247453	FALSE	FALSE
REELD1	0.271035	0.743516	0.000493561	0.000111489	-0.00431023	FALSE	FALSE
CNN1	0.270615	0.787836	0.0013711	3.52008e-17	-0.129656	FALSE	FALSE
CENPT	0.270512	1.45895e-07	0.00109104	2.90774e-146	0.147992	FALSE	FALSE
NXF2	0.269691	0.524053	0.000218819	0.273391	0.000963435	FALSE	FALSE
CCDC71	0.269082	0.200284	0.00254414	4.30771e-23	-0.0364936	FALSE	FALSE
NANP	0.268455	6.51357e-05	0.000384072	5.40472e-30	0.0273179	FALSE	FALSE
G6PC	0.267693	0.725021	0.000182531	0.46296	0.000954866	FALSE	FALSE
CBY1	0.267501	6.6792e-09	-0.00633351	2.89428e-124	0.132322	FALSE	FALSE
USP41	0.265833	0.715122	0.000791363	3.35446e-06	-0.00714804	FALSE	FALSE
FAM3D	0.265154	0.989188	0.000665384	0.000142396	0.00361205	FALSE	FALSE
TUBA3E	0.26515	0.56995	0.000262849	0.381046	0.000571013	FALSE	FALSE
HIKESHI	0.263635	0.00340328	-0.00820811	1.75923e-75	-0.171107	FALSE	FALSE
NBAS	0.263314	5.99411e-26	-0.0687657	0	0.636963	FALSE	FALSE
ACCS	0.26211	8.53637e-05	-0.00105603	1.58485e-58	-0.0677995	FALSE	FALSE
SYNJ2BP-COX16	0.261577	0.000146445	0.0013786	4.8829e-44	0.0324478	FALSE	FALSE
ARHGAP8	0.261494	0.0904445	0.00040377	9.5293e-05	-0.00304236	FALSE	FALSE
CNPPD1	0.260892	0.842865	0.00125496	2.96767e-28	-0.0537304	FALSE	FALSE
KCNA7	0.260456	0.672885	0.000415274	0.0739546	0.00148631	FALSE	FALSE
CGGBP1	0.259856	0.773073	0.00119811	1.11674e-242	-0.385252	FALSE	FALSE
DNAJA3	0.25971	0.0029702	1.24627e-05	1.77549e-83	0.123355	FALSE	FALSE
NDUFS3	0.259569	0.00958548	0.00127099	1.367e-212	-0.296898	FALSE	FALSE
NEK4	0.25932	0.00244887	-0.00841521	2.0683e-230	0.24843	FALSE	FALSE
MUC1	0.258946	0.802855	0.000170339	0.0645727	-0.00123375	FALSE	FALSE
LARP1B	0.258866	1.20449e-08	-0.0503062	0	0.670994	FALSE	FALSE
OR2L13	0.257973	0.0723477	0.00230721	4.48738e-41	0.0294487	FALSE	FALSE
COQ8A	0.257738	0.0205739	-0.00178632	1.14441e-172	0.213355	FALSE	FALSE
DR1	0.257115	0.00129214	-0.00258749	1.46864e-91	-0.157956	FALSE	FALSE
VSX2	0.256489	0.396041	0.000311914	0.0770189	0.00198914	FALSE	FALSE
ISCA1	0.255396	0.00374588	0.00103011	0	-0.459729	FALSE	FALSE
PPA1	0.255241	0.685202	0.000587854	0	-0.614455	FALSE	FALSE
SLC25A52	0.254287	0.155025	0.00043915	0.279555	0.000746289	FALSE	FALSE
ABHD16A	0.253564	0.970593	0.00107088	9.69738e-06	-0.00946872	FALSE	FALSE
ADAM15	0.253368	0.0656497	-0.0027068	5.97014e-49	0.0850905	FALSE	FALSE
HSD17B6	0.253302	0.0378879	0.00229933	4.05147e-264	-0.154233	FALSE	FALSE
WFDC10B	0.253259	0.233675	0.000699781	2.37552e-13	0.0124919	FALSE	FALSE
SLC15A1	0.252988	0.508086	0.000739222	2.36388e-05	0.00517206	FALSE	FALSE
TMPRSS15	0.252943	0.0203658	0.000463343	4.50588e-12	0.0133876	FALSE	FALSE
AURKAIP1	0.252495	0.472041	0.00549106	0	-0.369533	FALSE	FALSE
VPS52	0.251068	0.00589128	-0.00192592	3.78781e-11	-0.0439587	FALSE	FALSE
NAALADL1	0.250969	0.139085	-0.000314692	4.67888e-07	-0.0361004	FALSE	FALSE
FUT6	0.250804	0.710472	0.000276924	2.53926e-13	-0.0228639	FALSE	FALSE
CELA2A	0.249681	0.471713	0.000526507	1.09719e-07	0.0135494	FALSE	FALSE
HIPK3	0.248839	0.429987	-0.0158755	1.27843e-84	-0.201716	FALSE	FALSE
AC093525.2	0.248157	0.63949	0.00055787	0.000244856	-0.00522054	FALSE	FALSE
TAF1L	0.248001	0.821135	0.000175295	0.142333	-0.00661591	FALSE	FALSE
CKB	0.247968	0.974351	-0.0134285	0	-1.68674	FALSE	FALSE
MAP3K10	0.247321	0.00068578	-0.00357906	4.24026e-134	0.166142	FALSE	FALSE
GEMIN2	0.247287	3.84514e-05	0.00102883	1.84513e-29	0.0452931	FALSE	FALSE
ZNF479	0.247164	0.836385	0.000730139	0.117797	0.00161539	FALSE	FALSE
KIF1B	0.246126	8.65539e-48	-0.0960149	0	1.60437	FALSE	FALSE
ZNF721	0.246037	3.06511e-12	-0.0570385	0	0.497902	FALSE	FALSE
CTAGE6	0.244989	0.607072	0.000272717	0.0507552	0.000993228	FALSE	FALSE
GDF15	0.244526	0.102466	0.000483376	6.20855e-16	-0.0150878	FALSE	FALSE
HIST2H2BE	0.244008	6.51185e-12	0.00317648	6.27073e-76	-0.0459893	FALSE	FALSE
RPL38	0.243019	0.0546116	-0.00352435	0	-0.396544	FALSE	FALSE
RPS11	0.24218	0.804968	-0.00286208	0	-0.44424	FALSE	FALSE
AC092718.8	0.240921	0.359319	0.000828345	1.38364e-12	0.0148838	FALSE	FALSE
RRP7A	0.240405	0.00247859	-0.00151604	3.14786e-97	-0.167268	FALSE	FALSE
FBXO15	0.23979	0.0511035	-0.000789854	4.38779e-74	0.0882937	FALSE	FALSE
OR2V2	0.239366	0.842615	0.000389802	0.0446616	0.00104851	FALSE	FALSE
LAMTOR2	0.238904	0.0384666	0.00172334	1.86564e-79	-0.112	FALSE	FALSE
RPUSD4	0.238366	3.37887e-05	-0.00132262	2.23979e-31	0.0470241	FALSE	FALSE
AL136454.1	0.238352	0.464549	0.00134323	4.96538e-106	-0.116644	FALSE	FALSE
NUP35	0.238219	6.90883e-05	-0.00221483	3.0056e-62	0.0837434	FALSE	FALSE
SOCS4	0.237382	0.000596802	-0.00158414	4.86025e-25	-0.0730357	FALSE	FALSE
SLAMF1	0.237253	0.688096	0.000177165	4.93424e-06	-0.0363974	FALSE	FALSE
SPIDR	0.236399	3.36603e-39	-0.0615109	0	1.09815	FALSE	FALSE
AIMP1	0.236381	0.0108857	-0.00240977	9.2212e-32	-0.0988138	FALSE	FALSE
AP2A1	0.23636	0.363545	0.00393822	1.287e-249	-0.392664	FALSE	FALSE
TNFRSF8	0.236356	0.399733	0.000996177	1.36341e-09	0.00910224	FALSE	FALSE
PRPF38A	0.235714	0.00141453	-0.00198095	4.84913e-34	-0.0863783	FALSE	FALSE
HINFP	0.23536	6.8662e-05	0.000103732	1.0011e-120	0.125395	FALSE	FALSE
GIPC3	0.23419	0.126342	0.000608549	1.79726e-13	-0.0190421	FALSE	FALSE
HCFC1	0.233743	6.20977e-05	-4.17687e-05	4.86956e-93	-0.146863	FALSE	FALSE
UTP6	0.233095	1.38305e-05	-0.00736917	2.73155e-117	0.149686	FALSE	FALSE
PRPF38B	0.231558	0.163385	-0.0142935	8.59925e-196	-0.485355	FALSE	FALSE
DDX21	0.231439	2.48105e-05	-0.00455615	3.27164e-68	-0.155915	FALSE	FALSE
SMR3B	0.231178	0.836644	0.000649613	0.000164294	0.00251752	FALSE	FALSE
POGK	0.230664	0.0134271	-0.00452175	4.13293e-61	-0.105571	FALSE	FALSE
SHPRH	0.230634	4.26665e-06	-0.049936	3.20525e-148	0.288295	FALSE	FALSE
GAR1	0.230076	0.000276323	0.000636632	4.19229e-21	0.0344456	FALSE	FALSE
VN1R2	0.230019	0.520676	0.000212497	0.00210612	0.0013134	FALSE	FALSE
AC097637.1	0.229597	0.858299	0.000231432	0.386133	0.000727441	FALSE	FALSE
SEC63	0.229296	0.0248353	-0.0257487	3.65812e-86	0.177905	FALSE	FALSE
ZNF563	0.22903	0.00778118	0.00396314	3.68646e-58	0.0575719	FALSE	FALSE
EFCAB9	0.228879	0.404931	0.000164882	0.000175925	0.00258343	FALSE	FALSE
CTSA	0.22884	0.000445599	-0.0040796	1.40593e-170	0.175474	FALSE	FALSE
C11orf94	0.228654	0.236633	0.000240424	0.230841	0.000546475	FALSE	FALSE
HIST1H1E	0.228306	0.284525	0.000573099	9.51372e-26	-0.0390375	FALSE	FALSE
CTDP1	0.227643	0.00687701	0.00153396	4.21981e-35	0.0670013	FALSE	FALSE
CALHM3	0.227171	0.993516	0.000147193	0.13544	0.000879374	FALSE	FALSE
RNF39	0.225676	0.267857	0.000254429	0.0110668	-0.00395859	FALSE	FALSE
GPAM	0.224547	0.397949	0.00186062	0	-0.563723	FALSE	FALSE
TIA1	0.224105	0.604923	0.000219873	0.247839	0.000690287	FALSE	FALSE
F2RL2	0.222916	0.394936	-9.48938e-05	2.26451e-31	-0.0127952	FALSE	FALSE
ZKSCAN8	0.222638	0.0162871	-0.00162326	5.49257e-15	0.054268	FALSE	FALSE
C14orf180	0.222205	0.313075	0.000374341	0.00929453	0.00113354	FALSE	FALSE
KRTAP5-9	0.221795	0.90566	0.000415473	2.56468e-07	0.00346162	FALSE	FALSE
MAMDC4	0.221426	0.951071	8.20534e-05	1.02264e-50	-0.0458932	FALSE	FALSE
ANGPT2	0.221415	0.00295955	0.00612086	1.9226e-104	0.121244	FALSE	FALSE
MAFA	0.220763	0.760393	0.000199019	0.00748889	-0.00231963	FALSE	FALSE
AUH	0.220075	0.00787462	-0.0415848	0	-0.559643	FALSE	FALSE
CNIH4	0.219932	0.000159988	-0.00120551	1.05249e-74	-0.150335	FALSE	FALSE
FABP9	0.219742	0.961359	6.27421e-05	0.0738001	0.000743245	FALSE	FALSE
HEXA	0.219694	0.61013	0.000210672	0.0865062	0.000860745	FALSE	FALSE
SLC2A14	0.219606	0.000216712	-0.00123134	5.8553e-54	-0.0559323	FALSE	FALSE
KCNU1	0.219255	0.273369	0.000679823	0.00320245	0.00377116	FALSE	FALSE
PATE3	0.216764	0.943668	0.000142979	0.264991	0.000453569	FALSE	FALSE
UBE2T	0.216627	3.35985e-06	0.0014226	1.65821e-123	-0.138585	FALSE	FALSE
EEF1AKMT2	0.215927	0.594084	0.000296621	2.45168e-06	0.0033441	FALSE	FALSE
CYP2B6	0.215282	0.187369	0.000292305	3.62388e-05	0.00284129	FALSE	FALSE
GBP6	0.214543	0.426077	0.000406734	0.000217128	0.00300063	FALSE	FALSE
VRTN	0.214415	0.504697	0.00129799	1.10675e-07	0.0095899	FALSE	FALSE
HPF1	0.214361	0.0409615	0.00220426	1.57361e-59	-0.141981	FALSE	FALSE
NTMT1	0.213064	0.0152842	0.0035787	5.59794e-100	-0.145341	FALSE	FALSE
TRIM51	0.212721	0.778143	0.000384244	0.0340195	0.000973016	FALSE	FALSE
CFAP97D1	0.211712	0.66147	0.000317546	0.137736	0.000975206	FALSE	FALSE
VKORC1	0.211122	0.216034	0.000154394	0.190338	0.000405311	FALSE	FALSE
OR2AJ1	0.209494	0.144196	0.00138961	6.69752e-18	0.00950398	FALSE	FALSE
PCSK4	0.209211	0.000199014	0.00215368	5.11283e-73	0.0581042	FALSE	FALSE
MRPL15	0.208995	0.000616493	0.000920572	2.67761e-133	-0.1796	FALSE	FALSE
THAP5	0.208054	0.206478	0.000377623	0.000506375	-0.00418216	FALSE	FALSE
RBM3	0.207277	0.000224254	-0.00293139	1.56113e-30	0.0573832	FALSE	FALSE
EEF1E1-BLOC1S5	0.206434	0.209303	0.000584927	1.99101e-12	0.0135037	FALSE	FALSE
RPL10A	0.205825	0.0712153	-0.00199254	4.55734e-227	-0.336636	FALSE	FALSE
PDLIM2	0.205603	0.209661	0.000280718	0.00655717	0.00274337	FALSE	FALSE
LRRC47	0.205133	0.00400962	0.000907808	2.5239e-210	-0.270739	FALSE	FALSE
RFNG	0.204471	0.00016403	-0.00168932	3.88275e-168	0.175348	FALSE	FALSE
SF3A2	0.203842	0.000345079	-0.000786676	3.99726e-25	-0.0637237	FALSE	FALSE
RFXAP	0.203658	0.000222236	-0.00546628	5.82489e-86	0.12147	FALSE	FALSE
MTRNR2L4	0.202598	0.558752	0.000354799	0.00116563	0.00340329	FALSE	FALSE
WDR26	0.202504	0.104011	-0.0195266	2.32689e-138	0.222112	FALSE	FALSE
CCDC63	0.20182	0.529747	0.000506646	0.000106884	0.00413029	FALSE	FALSE
HBP1	0.201689	0.661258	-0.0093588	3.36582e-34	0.143641	FALSE	FALSE
JMJD8	0.201353	0.0467784	0.000969661	9.05335e-55	-0.0856625	FALSE	FALSE
CHAC1	0.200613	0.0181784	0.00267244	2.16665e-173	-0.151213	FALSE	FALSE
DBT	0.200074	0.0015462	-0.00541242	3.62219e-74	0.167859	FALSE	FALSE
LRRC52	0.199694	0.403461	0.000406695	0.0357333	0.00114224	FALSE	FALSE
ACOXL	0.198077	0.00066023	0.00152032	1.13912e-29	0.0266461	FALSE	FALSE
ITGA7	0.197471	0.0013313	-0.0018314	0	-0.779507	FALSE	FALSE
PROK1	0.19719	0.581063	0.000453096	5.55905e-24	-0.0130236	FALSE	FALSE
RNF114	0.197006	0.00668403	-0.00735715	1.6006e-48	0.0998138	FALSE	FALSE
UGT2B4	0.196439	0.76619	0.000291179	0.109986	0.000885259	FALSE	FALSE
SMIM12	0.196404	0.00730742	-0.00488417	3.70334e-233	0.24843	FALSE	FALSE
KLK11	0.195551	0.720036	7.06957e-06	0.987834	-0.00116302	FALSE	FALSE
LACC1	0.195356	0.000242736	0.000613767	1.02473e-47	-0.0199989	FALSE	FALSE
PLK3	0.195022	0.560122	0.000990451	5.93782e-134	-0.206106	FALSE	FALSE
ICMT	0.194949	4.19458e-06	0.00100803	1.13186e-125	-0.177329	FALSE	FALSE
RAD17	0.194321	0.000409835	-0.00582654	3.81352e-35	0.106147	FALSE	FALSE
NEURL4	0.193769	0.113023	0.00108468	2.18536e-09	0.0101364	FALSE	FALSE
C16orf71	0.193602	0.125232	0.00120277	2.44541e-16	0.0148148	FALSE	FALSE
TDGF1	0.193441	0.833742	0.000299933	0.156148	0.00101093	FALSE	FALSE
SPINK14	0.191054	0.651788	0.000465403	0.0132756	0.00152097	FALSE	FALSE
MED19	0.190919	0.000330038	0.00398939	2.45604e-151	-0.200974	FALSE	FALSE
CEACAM20	0.190507	0.994021	0.000285979	0.0168755	0.00180965	FALSE	FALSE
AGPAT2	0.190431	0.000130667	0.00113596	1.57022e-62	0.0473878	FALSE	FALSE
UBE2H	0.190126	0.00452381	-0.0393535	5.53014e-212	0.340536	FALSE	FALSE
SLC17A1	0.189884	0.572259	0.000129498	0.284788	0.00105891	FALSE	FALSE
CD70	0.189663	0.0105761	0.000571486	1.56746e-09	0.00789357	FALSE	FALSE
CTSV	0.189619	0.0576222	-0.000365356	7.60809e-17	-0.023393	FALSE	FALSE
AC008764.4	0.189341	0.664965	0.000715172	0.0885212	0.00185629	FALSE	FALSE
KRT32	0.189301	0.62086	0.000229746	0.0012491	-0.00206428	FALSE	FALSE
BLOC1S6	0.189088	0.540377	0.000389169	0.000894972	-0.00345644	FALSE	FALSE
C22orf15	0.188808	0.771688	0.000159084	0.0293176	0.000971322	FALSE	FALSE
OR7G2	0.188581	0.605746	0.000140182	0.299378	0.00066105	FALSE	FALSE
SYNDIG1	0.188553	9.37941e-10	0.0559941	0	1.09247	FALSE	FALSE
SNX15	0.188326	0.880016	0.000482567	0.0413537	0.00212397	FALSE	FALSE
CD79A	0.188266	0.930612	0.00029844	0.623628	0.000891262	FALSE	FALSE
NECTIN4	0.188011	0.725718	0.000568075	0.000656156	0.00223665	FALSE	FALSE
PSMG1	0.185893	1.56759e-07	0.000648793	6.46592e-51	0.0538869	FALSE	FALSE
RPP30	0.18572	0.000589729	-0.00127805	1.47811e-56	0.0863634	FALSE	FALSE
TIMM21	0.185662	0.00176461	0.000314514	1.84815e-99	-0.14875	FALSE	FALSE
PLA2G12B	0.185633	0.552169	0.000679299	5.16964e-34	-0.0714017	FALSE	FALSE
MESP1	0.185548	0.0440622	0.00214397	3.15917e-257	-0.236935	FALSE	FALSE
NUDT1	0.18546	0.105677	0.00102288	5.03533e-12	-0.018387	FALSE	FALSE
C3orf85	0.184715	0.911791	0.000336173	0.530715	0.00106849	FALSE	FALSE
ARSK	0.183656	3.1482e-06	-0.00218194	1.53248e-159	-0.138483	FALSE	FALSE
ZC3H11B	0.183314	0.00714413	-0.00133685	1.87012e-08	-0.0393753	FALSE	FALSE
SMN2	0.183228	0.00488771	0.000415841	3.50452e-11	0.0118405	FALSE	FALSE
RHNO1	0.183144	0.495546	0.000266041	0.233629	0.000586137	FALSE	FALSE
ZNF772	0.18246	0.756567	0.000178356	0.525715	0.000538765	FALSE	FALSE
UBL4B	0.181937	0.620829	0.00022136	0.0523702	-0.00229577	FALSE	FALSE
CHMP6	0.181588	0.00157142	-0.000796504	7.79476e-20	-0.0497872	FALSE	FALSE
IL1RAPL2	0.181299	0.0262183	-0.157958	0	-2.69221	FALSE	FALSE
RNF139	0.181081	0.000385513	-3.73127e-05	1.59181e-62	-0.113667	FALSE	FALSE
PIP4P1	0.180742	0.0272197	0.00401625	8.5525e-242	-0.273923	FALSE	FALSE
GSDMA	0.18049	0.0299459	0.000428801	7.47739e-07	0.00603161	FALSE	FALSE
EFCAB10	0.180063	3.11207e-05	0.000452649	4.50098e-65	-0.061486	FALSE	FALSE
AP2B1	0.179937	0.000546629	-0.0358494	0	0.454655	FALSE	FALSE
TMEM62	0.179889	0.000931466	-0.0105756	1.41408e-142	0.186835	FALSE	FALSE
ATP1B4	0.179721	0.334552	0.000173191	0.215749	0.000510164	FALSE	FALSE
SETD1A	0.179162	4.1613e-05	0.000371097	6.26307e-39	0.0562743	FALSE	FALSE
EIF2B2	0.178807	0.0186602	0.00110934	1.18553e-37	-0.0701738	FALSE	FALSE
TRAPPC2L	0.178695	0.176409	0.0015061	1.51866e-48	-0.0860404	FALSE	FALSE
ALKBH3	0.178681	2.80551e-06	-0.00526541	6.72791e-78	0.114405	FALSE	FALSE
CLIC2	0.178548	1.08298e-05	-0.000366956	1.94775e-81	0.0693557	FALSE	FALSE
AGMAT	0.177244	0.0065688	0.00153418	3.18904e-28	0.023275	FALSE	FALSE
MZT2B	0.176839	0.0645969	-0.00289743	0	-0.604946	FALSE	FALSE
HAL	0.176142	0.550761	0.000261507	0.0432824	0.00184699	FALSE	FALSE
ECH1	0.176054	0.485054	0.00278348	8.07513e-163	-0.203894	FALSE	FALSE
POU5F1B	0.173971	0.88646	0.000116087	0.377281	-0.000988813	FALSE	FALSE
RP1L1	0.172463	0.0708808	0.000831421	6.86378e-07	0.00711727	FALSE	FALSE
CHKB-CPT1B	0.172324	0.457779	0.000190925	0.296621	0.000477249	FALSE	FALSE
ABCC11	0.172285	0.0337801	-5.50208e-05	5.69952e-30	-0.0260948	FALSE	FALSE
RBM22	0.171836	0.0190004	0.00116873	4.549e-71	-0.123976	FALSE	FALSE
MVK	0.171191	0.741064	0.00311702	1.05343e-41	0.0706392	FALSE	FALSE
AC135178.3	0.169944	0.542726	0.000867935	0.0860036	0.00900948	FALSE	FALSE
DCUN1D5	0.169326	0.00191541	0.00015896	2.19211e-93	0.118594	FALSE	FALSE
PINX1	0.1683	5.60082e-10	-0.00124014	4.69625e-86	-0.087016	FALSE	FALSE
KRT73	0.168252	0.623663	9.81958e-05	0.890672	0.00039062	FALSE	FALSE
AAMDC	0.167865	0.308981	-0.00501336	2.34266e-67	-0.137988	FALSE	FALSE
PDE4DIP	0.166869	2.15157e-230	-0.127273	0	1.25777	FALSE	FALSE
CLCNKA	0.165763	0.221254	0.000534489	2.04506e-16	-0.00724005	FALSE	FALSE
BRMS1L	0.165739	0.695027	-0.00487538	1.44217e-245	0.329412	FALSE	FALSE
DEFB124	0.165533	0.932989	0.000310783	0.107107	0.00126362	FALSE	FALSE
DIO2	0.164925	0.0152714	-0.00390377	0	-0.478151	FALSE	FALSE
SLC4A1	0.164115	0.370081	0.000816956	0.000273216	0.00436738	FALSE	FALSE
RLN1	0.163361	0.524592	3.64108e-05	6.50966e-05	-0.00350357	FALSE	FALSE
HAS2	0.162293	0.012816	0.00117692	0	-0.215414	FALSE	FALSE
ABCC2	0.162225	0.639387	0.000468623	5.78997e-05	-0.0105658	FALSE	FALSE
DPRX	0.161828	0.844697	0.000641203	0.000421048	0.00331774	FALSE	FALSE
ACSM2A	0.161514	0.757104	0.000351332	0.0302606	0.00177812	FALSE	FALSE
FCF1	0.161317	0.000223571	-0.00136951	8.91562e-11	0.0399828	FALSE	FALSE
HIST1H2BD	0.160847	0.0922127	0.000564928	7.44223e-106	-0.184676	FALSE	FALSE
GDE1	0.160549	0.32333	0.00234479	3.13176e-231	-0.295832	FALSE	FALSE
C19orf73	0.160074	0.066481	0.00189864	5.41297e-21	-0.0287773	FALSE	FALSE
NECAP2	0.159821	0.018307	-0.000662154	3.43585e-21	0.0408401	FALSE	FALSE
SLC2A7	0.159773	0.582846	0.000225323	0.128673	0.00180765	FALSE	FALSE
ANKRD34A	0.159766	0.000226321	0.00283162	1.74206e-180	-0.188917	FALSE	FALSE
CD160	0.15941	0.526113	0.000946594	1.57218e-11	0.00837666	FALSE	FALSE
FRG1	0.159342	0.000197494	-0.000423537	5.97175e-22	-0.0700894	FALSE	FALSE
XPNPEP2	0.159182	0.241236	0.000443028	0.0017559	0.00321301	FALSE	FALSE
ALG3	0.159084	0.000397195	-0.0001321	8.91013e-23	0.0337093	FALSE	FALSE
FKBP8	0.157336	0.3108	0.00853927	0	-1.2536	FALSE	FALSE
MDP1	0.156526	0.85804	0.000328491	0.5055	-0.00202703	FALSE	FALSE
LTBP3	0.156201	0.675173	-0.00145853	8.55009e-168	0.213153	FALSE	FALSE
SLC25A36	0.155642	0.116119	-0.0274247	6.98837e-216	-0.312883	FALSE	FALSE
TMEM249	0.155636	0.103732	0.000625316	3.22321e-12	0.00851314	FALSE	FALSE
TXNDC17	0.155083	0.0630475	0.00252188	3.07155e-48	-0.0650715	FALSE	FALSE
SURF2	0.153877	0.0016833	0.00202149	2.56606e-64	-0.0825819	FALSE	FALSE
SIDT2	0.153569	0.211429	-0.00152014	3.14695e-06	-0.031494	FALSE	FALSE
TCEANC2	0.152455	0.00167255	-0.000412543	5.42075e-12	0.0357216	FALSE	FALSE
MAPKAPK5	0.151141	5.03873e-05	-0.0119041	8.71289e-113	0.162363	FALSE	FALSE
TCL1B	0.151024	0.859309	0.000469716	0.00401159	0.00272504	FALSE	FALSE
ANKRD20A1	0.150958	5.09842e-08	-3.17851e-05	1.83721e-82	0.0527677	FALSE	FALSE
CHST6	0.148859	0.00538921	-0.00490057	4.10321e-161	-0.0814181	FALSE	FALSE
MCM7	0.148659	0.875035	0.00138545	2.5792e-10	-0.0388635	FALSE	FALSE
RAB21	0.148449	0.0274244	-0.0166334	2.52509e-112	-0.256974	FALSE	FALSE
ASCC2	0.14842	0.000733676	-0.00775432	2.86081e-68	0.105283	FALSE	FALSE
CWC15	0.148092	0.000768322	-0.00127031	1.91663e-151	-0.216949	FALSE	FALSE
SIM1	0.146334	0.60317	0.000776784	0.00420844	0.00266603	FALSE	FALSE
CCDC195	0.146324	0.706359	0.000167573	0.126306	0.00164788	FALSE	FALSE
MTG2	0.146137	0.000465003	-0.0071145	1.80013e-105	0.148811	FALSE	FALSE
CNOT2	0.145846	0.506916	-0.0307233	5.94746e-91	0.36103	FALSE	FALSE
GALK1	0.145483	0.648325	0.000808514	6.33696e-05	0.0169125	FALSE	FALSE
NCR2	0.144761	0.695987	0.000104238	0.601965	0.000312178	FALSE	FALSE
PNO1	0.144305	1.72914e-06	-0.000692213	5.55772e-58	-0.0729836	FALSE	FALSE
PSMC2	0.144278	0.00120266	-0.0043933	1.82011e-60	0.157533	FALSE	FALSE
CLDN23	0.143945	0.374848	0.000173041	0.00041462	-0.00219318	FALSE	FALSE
STXBP5L	0.142525	0	-0.163791	0	2.15623	FALSE	FALSE
METTL2A	0.141772	4.43841e-07	-0.00295887	1.61669e-40	0.0528179	FALSE	FALSE
SLC10A5	0.140544	0.0258608	0.000254116	1.14835e-20	0.0140561	FALSE	FALSE
SLC35G5	0.139283	0.510212	0.000256428	0.00356039	0.00306737	FALSE	FALSE
ALX1	0.139172	0.381155	0.000272648	0.0810432	0.00068917	FALSE	FALSE
MS4A5	0.139161	0.0052617	0.000783776	1.25564e-12	-0.0301839	FALSE	FALSE
TUBAL3	0.138761	0.310721	0.000210107	0.062254	-0.00811115	FALSE	FALSE
DOT1L	0.138754	0.101134	-0.00302464	1.28203e-38	-0.160753	FALSE	FALSE
DUSP1	0.13742	0.11977	0.00315705	2.58905e-176	-1.04585	FALSE	FALSE
PRCC	0.136903	0.010307	-0.00508524	8.99478e-50	-0.133586	FALSE	FALSE
RAP1A	0.136487	0.00449792	-0.00812839	0	-0.942004	FALSE	FALSE
FAM209A	0.136395	0.30851	0.000338209	7.95174e-05	0.0054591	FALSE	FALSE
C11orf58	0.134382	0.0372952	-0.0304276	0	-0.489438	FALSE	FALSE
GTF3C2	0.134328	0.00110457	-0.0068313	1.55302e-25	-0.0665995	FALSE	FALSE
CWH43	0.133006	0.849738	0.000401817	2.00601e-08	-0.0117121	FALSE	FALSE
FAM171A2	0.132403	1.07746e-06	-0.000754338	0	-0.443477	FALSE	FALSE
AC008687.8	0.132034	0.919855	0.000199364	0.648307	0.000412222	FALSE	FALSE
HEATR1	0.131645	0.00243231	-0.00405865	4.9683e-101	0.141476	FALSE	FALSE
MGAT4D	0.131606	0.5313	0.000160958	1.94746e-05	-0.00543178	FALSE	FALSE
SDE2	0.130929	0.0323627	-1.22092e-05	1.18567e-25	-0.0540315	FALSE	FALSE
LMBRD2	0.130578	0.0065954	-0.01778	0	0.343729	FALSE	FALSE
NOX1	0.130247	0.065528	0.000654428	6.34851e-14	-0.0161956	FALSE	FALSE
RBMX2	0.130205	2.13427e-08	-0.00356952	1.26565e-28	0.0519785	FALSE	FALSE
ACTL8	0.129807	0.134582	0.000373228	8.47226e-06	-0.00456286	FALSE	FALSE
RNF26	0.129712	0.0204217	0.00327317	3.49119e-96	-0.116575	FALSE	FALSE
CLDN19	0.129675	0.733724	0.000311374	0.107532	-0.00317312	FALSE	FALSE
PGAM4	0.129411	0.821358	8.9286e-05	0.523588	-0.0012052	FALSE	FALSE
SRPRA	0.129266	0.000214566	4.69909e-05	1.91866e-176	-0.243324	FALSE	FALSE
ARCN1	0.129202	0.060462	4.25464e-06	6.36892e-135	-0.218896	FALSE	FALSE
PDZD9	0.129191	0.0207464	0.00193864	1.8838e-40	0.0276636	FALSE	FALSE
GBX1	0.129151	0.730728	0.000799936	7.81681e-15	-0.0288114	FALSE	FALSE
C10orf99	0.129096	0.681454	0.000182792	0.00987579	-0.00559133	FALSE	FALSE
EDF1	0.128757	0.207159	0.00268236	0	-0.438616	FALSE	FALSE
AC007731.4	0.128376	0.942023	0.000182795	0.414267	0.00088374	FALSE	FALSE
NODAL	0.128332	0.911391	0.000592638	2.29785e-07	0.00576125	FALSE	FALSE
DXO	0.127934	0.0784626	-0.000259216	5.7572e-23	-0.0441106	FALSE	FALSE
TPK1	0.127295	0.0113066	-0.0285446	0	0.563338	FALSE	FALSE
SEC11C	0.127233	0.0307713	-0.00217545	1.37629e-64	-0.141215	FALSE	FALSE
TMEM11	0.126977	0.0451074	0.00265715	9.00673e-116	-0.143523	FALSE	FALSE
OTUD5	0.126826	0.092632	-0.00127915	6.52823e-155	-0.26311	FALSE	FALSE
FEM1B	0.126451	0.0643566	-0.00262159	0	-0.659437	FALSE	FALSE
IBSP	0.126061	0.578118	0.00020028	5.11988e-31	-0.07801	FALSE	FALSE
MYEOV	0.12602	0.884141	0.000465261	7.21634e-06	-0.00707846	FALSE	FALSE
GABARAPL2	0.125673	0.882326	0.00360596	0	-1.0282	FALSE	FALSE
FRMD4B	0.125233	6.50242e-107	-0.0143151	0	-2.75955	FALSE	FALSE
SLC37A4	0.125222	0.00142688	0.000570813	8.40207e-29	0.0341648	FALSE	FALSE
ZNF460	0.125055	0.000138106	-0.00109679	7.21297e-14	0.034509	FALSE	FALSE
EPGN	0.12432	0.557131	0.000101586	0.191978	0.00214311	FALSE	FALSE
DHX34	0.12408	9.32023e-06	-0.00497402	6.69756e-93	-0.305404	FALSE	FALSE
MAX	0.123902	0.179373	-0.0119413	5.25321e-143	0.226862	FALSE	FALSE
SAGE1	0.123896	0.989473	0.000188867	0.99983	0.000551627	FALSE	FALSE
ZNF750	0.123687	0.317367	0.000638879	0.00777715	0.00431581	FALSE	FALSE
C14orf28	0.122392	0.00741328	0.00156427	6.09373e-10	0.0269131	FALSE	FALSE
GCGR	0.122281	0.221117	0.000126738	0.101578	0.000634771	FALSE	FALSE
NDUFB6	0.12146	0.0013219	-0.00699218	5.4467e-73	-0.17707	FALSE	FALSE
RRS1	0.120996	0.643736	0.000562107	0.000638535	-0.00440204	FALSE	FALSE
ESRRA	0.120909	0.00373018	0.00128663	7.35888e-286	-0.254319	FALSE	FALSE
MRPL53	0.120355	0.715659	0.000389093	0.625306	0.00138781	FALSE	FALSE
NAP1L2	0.120345	0.0196286	-0.00388949	0	-0.984039	FALSE	FALSE
CIB3	0.119967	0.361264	0.000366856	0.00956654	0.00252395	FALSE	FALSE
PEX7	0.119879	1.24422e-06	-0.00595906	6.58439e-31	0.063834	FALSE	FALSE
LY6K	0.1195	0.810063	0.000223369	0.190561	-0.00827705	FALSE	FALSE
TRIM69	0.11929	0.00240635	0.0050557	1.60811e-294	0.238429	FALSE	FALSE
GOT2	0.119046	0.0017954	-0.0041468	2.71589e-193	-0.319641	FALSE	FALSE
TOPORS	0.118148	0.00656386	-0.00235195	2.29966e-95	-0.180184	FALSE	FALSE
NOS3	0.117719	0.676695	0.000514031	1.40703e-29	-0.136502	FALSE	FALSE
SH2D7	0.116873	0.373437	-1.15019e-05	1.16594e-06	-0.00451126	FALSE	FALSE
F13B	0.116756	0.576879	0.00010104	0.237114	0.000574757	FALSE	FALSE
NASP	0.116538	0.441526	-0.0260588	0	-0.439473	FALSE	FALSE
ZNF560	0.116106	0.284415	0.000413878	0.0115262	-0.00651269	FALSE	FALSE
CCT4	0.115828	0.116418	-0.0026062	2.15335e-299	-0.434918	FALSE	FALSE
C2orf42	0.115725	0.000218268	-0.000389263	1.55357e-38	0.092718	FALSE	FALSE
MRPL38	0.115076	0.868201	0.000534268	0.0047658	-0.00603994	FALSE	FALSE
ATP6V0A2	0.114998	9.97191e-05	-0.00797944	3.29259e-107	0.147176	FALSE	FALSE
EEF1E1	0.114957	0.403726	0.000224147	0.0169084	0.000922781	FALSE	FALSE
GPR85	0.114873	1.49333e-14	-0.005995	1.76377e-137	-0.183959	FALSE	FALSE
AC129492.3	0.114018	0.831893	0.000628408	0.000837453	-0.0059107	FALSE	FALSE
WBP2	0.113988	0.115954	0.00579707	0	-1.01926	FALSE	FALSE
FCRLB	0.113922	0.463509	0.000837678	9.41502e-23	-0.0250044	FALSE	FALSE
KLK12	0.113524	0.938255	0.000264027	0.0971404	0.000890912	FALSE	FALSE
PEX2	0.113136	0.0803526	0.003155	1.21119e-206	-0.208275	FALSE	FALSE
FCN3	0.11302	0.925869	0.0003573	0.00408481	0.00193758	FALSE	FALSE
HIST1H3E	0.113004	0.487249	0.000448062	4.71398e-05	-0.00868679	FALSE	FALSE
TEX28	0.112855	0.265204	0.000393965	0.0150308	-0.00634414	FALSE	FALSE
C20orf173	0.112363	0.708208	0.000446733	0.00970901	-0.00594241	FALSE	FALSE
CCNB1IP1	0.112248	9.16521e-05	-0.0083898	2.19305e-187	-0.207713	FALSE	FALSE
AP003419.1	0.111749	0.000115148	0.000930182	1.58936e-44	0.0265735	FALSE	FALSE
SF3A3	0.111222	0.000303989	-0.00172825	9.30027e-90	0.113905	FALSE	FALSE
MAP3K15	0.111097	2.357e-07	-0.00295654	3.90594e-17	0.0383151	FALSE	FALSE
NDRG4	0.111007	0.13658	-0.0239673	0	-1.15525	FALSE	FALSE
CCDC114	0.110342	0.785392	0.000856407	0.00041352	0.00545264	FALSE	FALSE
ZFC3H1	0.110216	0.0683826	-0.0241966	2.40239e-61	0.154947	FALSE	FALSE
MYO1A	0.11006	0.863767	0.000213633	0.0174137	0.00167413	FALSE	FALSE
TM4SF5	0.109799	0.195547	0.000185655	0.000478589	0.00243071	FALSE	FALSE
SH3BGRL3	0.109721	0.547848	0.00658766	0	-0.437824	FALSE	FALSE
TNFSF15	0.109521	0.0320519	-0.000636349	1.14356e-49	-0.0283983	FALSE	FALSE
DNMT3L	0.109405	0.211626	0.000202654	0.010254	0.00263802	FALSE	FALSE
TRAT1	0.108277	0.581162	0.000291468	0.00425325	-0.0195325	FALSE	FALSE
TATDN1	0.108177	0.0378756	-0.0118429	3.78563e-118	-0.191264	FALSE	FALSE
C11orf54	0.107911	0.792865	0.000217119	0.130046	0.000714384	FALSE	FALSE
MIS18A	0.107782	2.32827e-06	-1.15676e-05	3.89178e-54	0.0544165	FALSE	FALSE
ABCA13	0.107263	0.101638	0.000423311	1.19302e-06	0.00770354	FALSE	FALSE
HIGD2B	0.107238	0.542553	0.000255389	0.0476366	0.00150239	FALSE	FALSE
TARM1	0.107103	0.299984	0.000726415	8.08439e-09	0.00535227	FALSE	FALSE
F8A3	0.106892	0.908385	0.000148379	0.266867	-0.00265144	FALSE	FALSE
ZSCAN18	0.106785	0.18846	-0.0053927	8.87623e-216	0.312325	FALSE	FALSE
GOLGA8O	0.106071	0.937519	0.000132527	0.284473	0.00097705	FALSE	FALSE
POTEH	0.105651	0.72807	0.000123562	0.606056	0.000872329	FALSE	FALSE
TMED2	0.105564	0.0266296	-0.000434863	5.80983e-234	-0.304444	FALSE	FALSE
SNX19	0.105269	0.224081	-0.0154437	1.17307e-28	0.10594	FALSE	FALSE
LRG1	0.105077	0.822612	0.00010744	0.205762	0.000465141	FALSE	FALSE
SLX1B	0.104564	0.886579	0.00028295	0.063822	0.00115779	FALSE	FALSE
SYCE1	0.104154	1.01303e-18	-0.012481	2.81502e-288	0.214247	FALSE	FALSE
OXA1L	0.104105	0.00127946	-0.00212129	7.68009e-36	-0.0882587	FALSE	FALSE
RMC1	0.104073	0.00175993	-0.000754935	1.90133e-37	0.0849474	FALSE	FALSE
NLE1	0.103867	0.000338709	-0.00111752	4.16257e-19	0.0195072	FALSE	FALSE
BFAR	0.10379	1.18316e-05	-0.00565179	8.66936e-33	-0.0930626	FALSE	FALSE
KRT15	0.103175	0.904771	0.000356502	0.034931	0.0015198	FALSE	FALSE
KIF1C	0.103172	6.87248e-07	-0.00487273	2.16873e-87	0.0901494	FALSE	FALSE
SLC30A5	0.1029	0.000188369	-0.00754929	5.92412e-95	0.146175	FALSE	FALSE
LGSN	0.102189	0.811235	0.000116991	4.35888e-17	-0.010529	FALSE	FALSE
RPP21	0.101229	0.997614	0.000534506	0.000212913	-0.00631501	FALSE	FALSE
TUBGCP6	0.101225	2.80411e-10	-0.00769763	5.78592e-85	-0.288194	FALSE	FALSE
TMEM14C	0.101022	0.0769847	0.00146725	3.71716e-120	-0.174492	FALSE	FALSE
CREBZF	0.100881	0.155037	-0.0125164	1.08455e-94	0.241371	FALSE	FALSE
AWAT2	0.10074	0.971315	0.000303136	0.148064	0.00099879	FALSE	FALSE
UXT	0.10067	0.0237556	-0.00145044	4.45866e-07	-0.0228002	FALSE	FALSE
DPEP3	0.100531	0.490308	0.000177808	0.23352	-0.0019852	FALSE	FALSE
BBS1	0.100488	0.735621	4.77329e-05	0.0347087	-0.00196639	FALSE	FALSE
MRPL47	0.100282	0.00755311	0.000271316	1.28924e-100	-0.131879	FALSE	FALSE
THAP1	0.0999992	0.000337409	0.000879721	1.06553e-124	-0.13559	FALSE	FALSE
MPP1	0.0994762	0.000245955	0.00144068	4.40107e-232	-0.296181	FALSE	FALSE
DUXB	0.0993971	0.61582	0.000926652	1.30548e-06	0.00648753	FALSE	FALSE
SPDYC	0.0988728	0.68274	0.000291081	0.0434068	0.000928051	FALSE	FALSE
RPL36A	0.0987951	0.726648	0.000106042	0.406424	-0.000877743	FALSE	FALSE
RAD23A	0.0985535	0.0354832	0.00281206	0	-0.438617	FALSE	FALSE
VANGL1	0.0979557	0.0745799	-0.00120482	7.70093e-47	-0.0315133	FALSE	FALSE
ZSCAN32	0.0978728	0.0032262	-0.00113846	6.64933e-05	-0.0199634	FALSE	FALSE
SCYL1	0.0978072	0.00071125	0.00107848	2.69237e-159	-0.256586	FALSE	FALSE
TFPI2	0.0974241	0.480471	0.000129952	1.42015e-05	-0.028089	FALSE	FALSE
CTDNEP1	0.097251	0.507913	0.000371909	0.0348622	0.00310595	FALSE	FALSE
GRAP2	0.0969382	0.254559	0.000900984	5.34713e-16	-0.124585	FALSE	FALSE
ZNF322	0.0966934	0.00039905	-0.00481651	1.98127e-68	-0.116481	FALSE	FALSE
GRK1	0.0963319	0.829609	0.000265161	0.67753	0.000823549	FALSE	FALSE
OR13A1	0.096244	0.904771	0.000329685	0.00231534	0.00245871	FALSE	FALSE
BUB1	0.0958953	0.56334	0.000311447	6.35462e-36	-0.0464102	FALSE	FALSE
ZNF230	0.0958505	0.000413538	-0.000600754	3.54708e-24	-0.0413673	FALSE	FALSE
PRDM14	0.0957971	0.59777	0.000228662	0.000994417	0.00367849	FALSE	FALSE
SNRPD2	0.0955016	0.000703778	0.000242863	2.17763e-254	-0.30259	FALSE	FALSE
OR11G2	0.095423	0.575274	0.000170541	0.403447	0.001003	FALSE	FALSE
KRT33B	0.0953222	0.305891	0.000170546	0.0111776	-0.00148314	FALSE	FALSE
CCDC198	0.0952177	0.862027	-3.92752e-05	0.00534914	-0.00291019	FALSE	FALSE
TOX4	0.0948007	6.50289e-05	-0.00756229	1.02972e-133	-0.246743	FALSE	FALSE
C11orf71	0.0945461	0.931537	0.00168682	3.40582e-27	-0.0380306	FALSE	FALSE
SRGAP1	0.0942253	1.05931e-12	-0.0146848	0	-1.14189	FALSE	FALSE
NCOR1	0.0941804	6.38243e-13	-0.0634737	6.23029e-118	-0.270641	FALSE	FALSE
MTFR2	0.0940865	0.805102	0.000471641	3.52092e-05	-0.00526906	FALSE	FALSE
RABEP1	0.0932292	6.93276e-08	-0.0460108	2.65648e-257	0.377265	FALSE	FALSE
ATP5F1E	0.0931247	0.0919055	-0.00121187	0	-0.571076	FALSE	FALSE
SPDEF	0.0930198	0.0015028	0.000345377	6.86159e-19	0.0136118	FALSE	FALSE
KLHDC7A	0.0922258	0.927247	0.000125974	0.6855	0.000401035	FALSE	FALSE
MAP3K12	0.0922047	1.30828e-06	-0.00268712	3.95375e-128	0.138137	FALSE	FALSE
MIEF1	0.0920092	0.00130011	-2.37087e-05	2.79295e-119	-0.161704	FALSE	FALSE
ITGB7	0.0919546	0.172478	0.000428802	1.08019e-12	-0.0188697	FALSE	FALSE
RS1	0.09121	0.316672	0.000361489	2.82509e-14	-0.0104417	FALSE	FALSE
FAM72C	0.0910319	0.302242	0.00020946	0.00829167	-0.0037604	FALSE	FALSE
FHL5	0.0902822	0.05635	0.000644776	1.94316e-53	-0.299035	FALSE	FALSE
C13orf42	0.0897095	0.226139	-5.81328e-05	0.00197477	0.00422138	FALSE	FALSE
HPGD	0.0889369	2.45596e-11	-0.00870099	5.68412e-192	-0.115801	FALSE	FALSE
DNAJB4	0.088882	0.432931	0.000202446	6.28237e-05	0.00416796	FALSE	FALSE
PLK5	0.088685	4.67509e-07	-0.00186667	6.87164e-104	-0.0773792	FALSE	FALSE
GLRA1	0.0875844	0.33476	0.000558144	5.0561e-125	-0.0917603	FALSE	FALSE
MAPK14	0.0874178	0.0095633	-0.0258898	0	0.516384	FALSE	FALSE
PJA2	0.087229	5.76033e-05	-0.0413868	0	-1.0639	FALSE	FALSE
CCDC89	0.0866318	0.254279	-2.15426e-05	0.0105739	0.00201828	FALSE	FALSE
SP140L	0.0866005	0.382583	0.00021691	5.53075e-286	-0.375001	FALSE	FALSE
SRP19	0.0863744	0.0723477	-5.32694e-05	4.14076e-163	-0.273881	FALSE	FALSE
CENPW	0.0863515	0.00251764	-0.000318534	2.18807e-21	-0.017127	FALSE	FALSE
ADH7	0.0861574	0.6649	0.00020475	0.767116	0.000602188	FALSE	FALSE
FAM32A	0.0861445	0.0169815	0.00242106	8.9414e-297	-0.291768	FALSE	FALSE
PPP2R5E	0.0858301	1.14561e-06	-0.0512278	0	0.447942	FALSE	FALSE
SNF8	0.0842177	4.80919e-06	-0.00746782	1.00862e-85	0.122762	FALSE	FALSE
SLC5A1	0.0841578	0.0166582	0.000240339	1.05187e-07	0.00605838	FALSE	FALSE
DERL2	0.0840108	0.0119835	-0.00116335	5.49708e-42	-0.0903181	FALSE	FALSE
ZNF43	0.0839942	0.0150212	-0.00276481	4.29728e-53	-0.132755	FALSE	FALSE
LRIT1	0.0835214	0.828691	8.43367e-05	0.414876	-0.000576819	FALSE	FALSE
SPACA9	0.0834631	0.00616431	7.90199e-05	2.13898e-40	0.0494295	FALSE	FALSE
BMPR2	0.082907	5.73286e-42	-0.0870901	0	1.02375	FALSE	FALSE
AC008982.1	0.0823099	0.883715	0.000405883	3.39797e-05	0.00381154	FALSE	FALSE
FAM91A1	0.0822828	0.12932	-0.000354763	3.8435e-30	-0.304262	FALSE	FALSE
KIAA0825	0.082108	2.84294e-15	-0.0734334	0	0.922172	FALSE	FALSE
CATSPER2	0.0820921	8.71253e-05	-0.0331658	0	0.757159	FALSE	FALSE
AC026786.1	0.0818516	9.65349e-05	-0.000853328	7.26515e-28	0.0283646	FALSE	FALSE
PBK	0.0812184	0.264448	-5.60285e-05	7.73802e-10	-0.0123394	FALSE	FALSE
PNLIP	0.0808031	0.638209	0.00040647	0.119912	0.002254	FALSE	FALSE
DEPDC7	0.0807947	4.7558e-06	0.000689409	3.12875e-71	-0.0295767	FALSE	FALSE
CYP2A13	0.0805272	0.68895	7.56952e-05	0.216789	0.000620954	FALSE	FALSE
POLR1B	0.0802597	6.18978e-08	-0.00437928	1.34831e-30	0.0462962	FALSE	FALSE
CHRND	0.0800697	0.994225	0.000303428	3.01271e-16	-0.00790921	FALSE	FALSE
VPS4B	0.0797569	0.00695185	-0.00939977	3.80096e-36	0.113553	FALSE	FALSE
DCAF8L2	0.0794547	0.0774453	0.000332719	9.59779e-05	0.00452228	FALSE	FALSE
MYH13	0.0793398	0.00254512	0.0016068	4.04791e-25	0.0242606	FALSE	FALSE
SEC23A	0.0788826	0.0259293	-0.0178424	1.44412e-136	0.210447	FALSE	FALSE
SRD5A2	0.078817	0.392874	0.000358737	0.0193269	0.00230513	FALSE	FALSE
TSSK4	0.0785192	0.875035	0.000170506	0.694286	0.000687847	FALSE	FALSE
ZFYVE26	0.0784343	3.11896e-07	-0.00956936	2.82187e-73	0.109948	FALSE	FALSE
COASY	0.0781617	0.00491186	0.00287666	1.12542e-77	-0.123733	FALSE	FALSE
TTC9C	0.0781615	0.000484937	0.000307153	2.20442e-94	0.12293	FALSE	FALSE
DMRTC1B	0.0779851	0.000487585	0.000534145	5.79622e-32	0.0183671	FALSE	FALSE
SPOP	0.0779512	0.0494932	-0.0232808	1.80115e-173	0.252392	FALSE	FALSE
LSM8	0.0775172	0.194276	-0.000682151	6.06789e-32	-0.103113	FALSE	FALSE
DUS2	0.0767915	2.1931e-06	-0.00558353	1.59863e-65	0.0887615	FALSE	FALSE
DSC3	0.0762685	0.588775	0.000114132	0.0168977	0.00193228	FALSE	FALSE
COMMD7	0.0759455	0.466167	0.000186422	0.106066	0.000448278	FALSE	FALSE
ABCD4	0.0757961	0.0248085	-0.0215862	7.18961e-75	-0.154028	FALSE	FALSE
ZNF701	0.0754383	0.0361913	-0.00116539	1.66251e-48	0.0686887	FALSE	FALSE
AQP10	0.0748596	0.576442	0.00032746	0.0110994	0.00168926	FALSE	FALSE
AC008481.3	0.0746283	0.366286	0.000229438	0.0156247	-0.00334203	FALSE	FALSE
GOLGA8N	0.0737535	0.0540267	-0.000430745	7.34914e-14	-0.0291466	FALSE	FALSE
MRPL10	0.0736029	0.00119941	0.00101208	6.12609e-105	-0.146437	FALSE	FALSE
LYZL2	0.0723495	0.798046	0.0001875	0.432415	0.00058847	FALSE	FALSE
TXNDC8	0.0721989	0.422773	0.000410483	0.118444	0.00250267	FALSE	FALSE
RAB18	0.0721433	0.154433	-0.0123683	4.87061e-190	0.258008	FALSE	FALSE
KCNRG	0.0719847	0.414796	0.000359073	0.564458	0.00194064	FALSE	FALSE
FAM90A1	0.0718006	0.000109006	0.000672963	1.81851e-36	0.0289244	FALSE	FALSE
GGPS1	0.0714826	0.675792	0.000276991	0.00465142	0.00131428	FALSE	FALSE
KCNA2	0.0711113	0.124592	0.00395326	0	-0.611219	FALSE	FALSE
SNX7	0.0708822	2.70271e-21	-0.0311248	1.0874e-279	0.241356	FALSE	FALSE
A4GNT	0.070854	0.939274	9.73551e-05	6.56798e-06	-0.00509098	FALSE	FALSE
SPAG4	0.0705363	6.11745e-05	-0.00035867	5.25859e-15	0.0127851	FALSE	FALSE
UCHL5	0.070523	2.65718e-05	-0.00820617	5.34413e-128	-0.245965	FALSE	FALSE
COPS8	0.0700907	0.00151311	-0.000321064	0	-0.459057	FALSE	FALSE
ZSCAN21	0.0700836	0.00852386	-0.000279111	0.00160119	0.0325839	FALSE	FALSE
ALX3	0.069861	0.894387	-0.000197794	2.38244e-34	-0.0418521	FALSE	FALSE
UQCRQ	0.0697697	0.0781382	0.00128579	1.1789e-252	-0.322647	FALSE	FALSE
POP7	0.0695044	0.143559	0.00185491	0	-0.319485	FALSE	FALSE
NLRP10	0.0692667	0.0631439	-0.000101273	0.0127079	-0.00804532	FALSE	FALSE
MARCOL	0.0690312	0.443766	0.000438466	0.000173643	0.00825069	FALSE	FALSE
OR7D4	0.0688643	0.48559	0.000207208	0.484516	0.0011391	FALSE	FALSE
DUXA	0.0685535	0.591693	0.000395117	0.0315056	0.00223416	FALSE	FALSE
LINGO4	0.0685398	0.62367	-2.24226e-05	3.34174e-09	-0.00258286	FALSE	FALSE
NPR3	0.0685325	4.5105e-08	-0.0136244	0	-0.485265	FALSE	FALSE
PABPC1L2B	0.0684716	0.00788879	-0.000790847	1.1443e-94	-0.0864194	FALSE	FALSE
SFTPA1	0.068381	0.568295	0.000169902	0.0424047	0.000705275	FALSE	FALSE
RBM24	0.0682366	1.02879e-09	-0.000432091	1.06078e-181	0.126667	FALSE	FALSE
RPL19	0.0680869	0.229113	-0.00656863	0	-0.655519	FALSE	FALSE
FUT2	0.0666312	0.000370586	0.00170374	1.59911e-45	0.0393829	FALSE	FALSE
GOLGA8M	0.0665481	0.205259	-0.000280009	7.58963e-61	-0.0552873	FALSE	FALSE
ZBTB45	0.0665239	0.0112773	0.00091611	1.71788e-41	-0.0619786	FALSE	FALSE
HTR3D	0.0663144	0.853875	0.000205507	0.0766342	0.000808439	FALSE	FALSE
CTSE	0.0663008	0.870089	0.000126452	0.127873	0.000732258	FALSE	FALSE
TBC1D8B	0.0661917	0.173918	-0.00381699	3.42858e-86	-0.0805432	FALSE	FALSE
NSUN5	0.0661096	0.0091225	-0.00055059	6.17825e-19	-0.0650438	FALSE	FALSE
NXF5	0.0656789	0.00487562	-0.00160439	3.69705e-32	0.0301755	FALSE	FALSE
CENPH	0.0655015	0.0152097	0.000130744	2.2602e-08	0.0113121	FALSE	FALSE
ZNF182	0.0653847	0.00544569	-0.00137753	2.37098e-05	-0.020324	FALSE	FALSE
AC011604.2	0.0649797	0.0368765	0.000125921	0.00138931	0.00362828	FALSE	FALSE
RAB6D	0.0641254	0.342272	0.000404422	0.00767752	0.00285315	FALSE	FALSE
ARMH1	0.0639714	0.0210068	0.000223936	0	-0.65695	FALSE	FALSE
NUDT6	0.0636673	1.80808e-06	-0.00453527	3.25967e-35	0.0564397	FALSE	FALSE
ZAR1L	0.0636246	0.511784	0.000273159	0.000528866	-0.00358114	FALSE	FALSE
AC137834.1	0.0634146	0.00634102	0.00025412	1.01903e-16	0.0134126	FALSE	FALSE
TRAPPC1	0.0633092	0.265422	0.00224411	2.07315e-141	-0.128209	FALSE	FALSE
TMX2-CTNND1	0.0624466	0.463461	0.00019364	0.495926	0.000836979	FALSE	FALSE
ESPNL	0.0624248	0.267211	0.000836137	5.02951e-10	-0.0210526	FALSE	FALSE
C3orf84	0.0623943	0.0336793	0.000259107	3.10572e-08	0.00575168	FALSE	FALSE
NPAS1	0.0622828	2.38702e-61	-0.0615423	0	-1.06118	FALSE	FALSE
CNBD1	0.0619957	0.000164475	-0.00086161	1.23807e-20	-0.0463592	FALSE	FALSE
TREX2	0.0619046	0.731081	8.64812e-05	0.583178	0.000751805	FALSE	FALSE
TMPRSS9	0.0617819	1.81268e-05	0.000390649	2.58258e-36	0.0368538	FALSE	FALSE
SF3B6	0.0617078	0.00312961	-0.000827909	7.69834e-179	-0.219972	FALSE	FALSE
XCR1	0.0615868	0.924618	6.25387e-05	0.772009	0.000416128	FALSE	FALSE
ZNF580	0.061099	0.392767	0.000424104	0.0379973	0.00234017	FALSE	FALSE
LACTBL1	0.0607822	0.72543	0.000232473	0.0787391	0.00114969	FALSE	FALSE
FAM124B	0.0606554	0.206971	-0.000129216	1.01416e-11	-0.00954431	FALSE	FALSE
KCTD18	0.0605181	5.70447e-05	-0.00167723	3.73181e-13	-0.0342902	FALSE	FALSE
LIM2	0.0603611	0.524973	0.000139805	0.0103732	0.0015618	FALSE	FALSE
CDHR4	0.0603511	0.759373	0.000390206	0.00242392	0.00219388	FALSE	FALSE
DERL1	0.0596142	0.000103373	-0.00470327	2.07168e-92	-0.164212	FALSE	FALSE
LY6G5B	0.0591361	0.431454	0.000287005	6.46704e-06	-0.0149508	FALSE	FALSE
ACER1	0.0589499	8.57097e-06	-0.000563543	1.87409e-24	0.0209139	FALSE	FALSE
SERPINF2	0.0585075	0.0351336	-0.000954493	2.55907e-26	-0.0288732	FALSE	FALSE
H1FNT	0.0581947	0.563974	6.02186e-05	0.830163	-0.00125915	FALSE	FALSE
TBCC	0.0571532	0.00871428	0.00223267	7.56033e-217	-0.22217	FALSE	FALSE
IL36G	0.0571418	0.468126	2.20003e-05	0.877869	-0.000437868	FALSE	FALSE
VMO1	0.0564728	0.0749856	-4.37827e-05	1.26706e-09	-0.0122469	FALSE	FALSE
SIK2	0.0563766	0.0135909	-0.0434867	0	-0.766594	FALSE	FALSE
SULT1A4	0.0563693	0.930192	0.00036831	0.151353	-0.00483485	FALSE	FALSE
ORC1	0.0561006	0.00752431	-0.000262113	2.7815e-05	-0.0134271	FALSE	FALSE
ZSCAN10	0.0560949	0.615983	0.000228472	0.00337956	-0.0057326	FALSE	FALSE
TDRD3	0.0560376	0.0966507	-0.035524	0	-0.58176	FALSE	FALSE
INPP5J	0.0560199	1.93305e-05	-0.00174438	0	-0.351425	FALSE	FALSE
RBM34	0.0559601	0.198294	0.000450187	4.3052e-14	-0.0158674	FALSE	FALSE
BECN1	0.0551728	2.52495e-06	-0.00426917	1.54223e-36	0.0690965	FALSE	FALSE
TBC1D28	0.0549929	0.949193	4.5507e-05	1.55536e-10	0.00442284	FALSE	FALSE
RPL9	0.0547278	0.0145974	0.000481035	2.95222e-32	-0.0525761	FALSE	FALSE
C12orf73	0.0542119	0.0440837	-0.00120157	3.60812e-84	-0.148046	FALSE	FALSE
RP1	0.0538376	0.00121137	-0.00134798	2.85399e-26	-0.0296699	FALSE	FALSE
DDI2	0.0537881	0.185059	-0.00438344	6.14029e-88	0.17265	FALSE	FALSE
ZNF646	0.0537085	0.00180156	-0.000145251	8.89815e-14	-0.0295568	FALSE	FALSE
UBL5	0.0536295	0.0042338	0.000358271	5.12595e-262	-0.294935	FALSE	FALSE
HARS	0.0536107	0.00310971	-0.0145655	8.05305e-186	0.239371	FALSE	FALSE
ARFRP1	0.0530576	5.08548e-06	-0.00205979	2.02498e-54	-0.124827	FALSE	FALSE
ABHD14B	0.0529799	0.0991864	0.000697518	0.00370816	0.0145521	FALSE	FALSE
SMIM26	0.0524787	0.668118	0.000244746	9.58189e-05	-0.00464224	FALSE	FALSE
AGO1	0.0524143	3.18904e-08	-0.0275134	4.62887e-200	0.225629	FALSE	FALSE
MMAA	0.05238	0.00156593	0.000261697	1.22308e-25	0.0344415	FALSE	FALSE
PSMD2	0.0522976	6.89784e-05	-0.00128742	0	-0.451081	FALSE	FALSE
ZNF264	0.0522765	8.41176e-07	-0.0116465	2.71082e-78	0.162273	FALSE	FALSE
P2RX3	0.052251	0.6627	0.0002949	0.0228238	0.00178787	FALSE	FALSE
LBHD1	0.0522133	0.438458	0.000194518	0.0224786	-0.00767164	FALSE	FALSE
NOX5	0.052166	0.000884669	-0.00197521	9.63861e-71	0.0579406	FALSE	FALSE
HNRNPUL2-BSCL2	0.0520243	0.428618	-0.000120228	0.0274803	0.0032666	FALSE	FALSE
KLRF2	0.0519524	0.257792	-4.95023e-05	0.215293	0.00102435	FALSE	FALSE
NEIL2	0.0518901	6.2358e-05	-0.000718709	7.04724e-90	-0.131086	FALSE	FALSE
RASSF9	0.0518181	0.510324	0.000114137	2.42787e-05	-0.0247601	FALSE	FALSE
ERGIC3	0.0515957	0.0016228	-0.00652546	9.66634e-14	-0.0588596	FALSE	FALSE
C17orf53	0.0513188	0.0102563	-0.000297928	4.09491e-06	0.00844023	FALSE	FALSE
TRAK1	0.051268	0.916208	-0.0300807	0	-1.2105	FALSE	FALSE
ISOC2	0.0511863	0.768113	0.00279159	1.25205e-295	-0.294662	FALSE	FALSE
SERPINB11	0.0511379	0.0816372	0.000225989	6.28779e-06	0.00346886	FALSE	FALSE
SMCP	0.0511322	0.854101	0.000194987	0.386511	0.000543723	FALSE	FALSE
OVOL1	0.0506014	0.470872	0.000173824	0.0136329	0.00155545	FALSE	FALSE
OR2A5	0.0504035	0.806367	0.000129675	0.661227	0.000536781	FALSE	FALSE
PRR29	0.050232	0.270573	0.000767157	2.1364e-32	-0.0412932	FALSE	FALSE
TMEM86A	0.0501377	0.174157	0.00014218	1.82253e-19	-0.0326054	FALSE	FALSE
KLHL11	0.050093	2.43542e-06	-0.00152733	1.22738e-28	0.0363262	FALSE	FALSE
CD164L2	0.0500774	0.576542	-0.000216828	9.49392e-33	-0.0364512	FALSE	FALSE
SDR9C7	0.0500451	0.00158799	-0.000162458	4.66517e-11	0.0075016	FALSE	FALSE
AP4S1	0.0499803	2.89648e-07	-0.018769	4.36035e-227	0.243168	FALSE	FALSE
NOL12	0.0499655	0.153463	-9.41769e-05	0.00033572	0.0038717	FALSE	FALSE
ODF3L1	0.0497351	0.631023	0.000145411	0.123481	0.00112491	FALSE	FALSE
NIFK	0.0493705	0.000252531	-0.00121714	5.51424e-57	-0.101955	FALSE	FALSE
PALB2	0.0489036	1.09469e-06	-0.00380231	2.72002e-29	0.0502584	FALSE	FALSE
TCP10	0.0488037	0.959128	0.000168393	0.00599718	0.0012822	FALSE	FALSE
MRPS12	0.0486741	0.0306093	0.00163132	3.03346e-175	-0.171846	FALSE	FALSE
TMEM187	0.0485074	0.012416	0.000201518	7.72099e-07	-0.0150245	FALSE	FALSE
NEDD8-MDP1	0.0484836	0.790747	0.000153556	0.521164	0.000743536	FALSE	FALSE
SAR1A	0.0480996	0.000181012	-0.00728683	2.82891e-115	-0.225369	FALSE	FALSE
SMIM7	0.0479899	0.724793	0.000119961	0.260197	0.000655918	FALSE	FALSE
ZFY	0.0478993	3.72306e-05	-0.00896143	4.21129e-38	0.0669445	FALSE	FALSE
DGKK	0.0478906	0.00922266	-0.000766895	5.67194e-12	0.00970813	FALSE	FALSE
STARD6	0.047076	0.000118642	-0.00122399	8.19951e-15	0.0133365	FALSE	FALSE
NYX	0.0468932	0.763706	0.000432673	2.7809e-06	0.00405879	FALSE	FALSE
DNASE1L3	0.0466632	0.385887	-1.38181e-05	0.00767457	-0.0160927	FALSE	FALSE
UCP1	0.0466398	0.447033	0.000325019	9.87312e-10	0.00520152	FALSE	FALSE
MMP2	0.0462863	0.568116	-0.000802582	6.65711e-64	-0.0457814	FALSE	FALSE
ZNF549	0.0459577	2.4042e-07	-0.0130873	1.75894e-241	0.259436	FALSE	FALSE
CLINT1	0.045665	0.000521849	-0.010452	1.26167e-117	0.170307	FALSE	FALSE
EIF1	0.0453852	0.451537	-0.00658488	0	-1.48062	FALSE	FALSE
RETNLB	0.0451748	0.461794	0.00013455	0.985487	0.00066704	FALSE	FALSE
FGFR1OP	0.0451724	0.0309435	-0.0133146	0	0.45047	FALSE	FALSE
EGFL7	0.045137	2.75438e-05	0.00254815	8.49291e-296	-0.372427	FALSE	FALSE
NPHP3-ACAD11	0.0450703	0.232118	-0.0011814	7.18446e-05	-0.012362	FALSE	FALSE
MAVS	0.0450652	0.0336635	-0.00765721	1.96677e-49	-0.12026	FALSE	FALSE
AC015688.4	0.0450368	0.806545	0.000149562	0.0176531	-0.00202257	FALSE	FALSE
LCT	0.0445424	0.0686365	6.51843e-05	2.95775e-07	0.00637568	FALSE	FALSE
PBX2	0.0438209	0.000842183	-0.00131037	2.83647e-33	-0.0857861	FALSE	FALSE
FAM72D	0.0437955	0.793033	0.000419983	5.17323e-16	-0.0199236	FALSE	FALSE
TTBK1	0.0435425	2.43274e-06	-0.00847141	0	0.255866	FALSE	FALSE
MTNR1B	0.0431089	0.500765	8.33908e-05	0.158843	0.000858421	FALSE	FALSE
DSG1	0.0430615	0.74429	0.000193443	0.0196721	0.00152644	FALSE	FALSE
GPN2	0.0421555	9.41633e-05	-0.00256573	2.08993e-31	0.0518624	FALSE	FALSE
IRX6	0.0420592	0.0697472	-0.000365232	0.00493483	0.00241844	FALSE	FALSE
HIST1H4A	0.0420197	0.746119	7.76115e-05	0.345605	0.000388574	FALSE	FALSE
C20orf202	0.0418894	0.448689	0.000226954	0.0046263	0.00323858	FALSE	FALSE
ADAT1	0.0415726	0.000369572	-0.00237022	3.24978e-23	0.0509814	FALSE	FALSE
WDR83	0.0414499	2.62075e-08	-0.00246044	8.60722e-45	0.0581218	FALSE	FALSE
DRD3	0.0412256	0.0023908	-0.00145715	2.69122e-24	-0.0340349	FALSE	FALSE
HIST1H2BE	0.0408751	0.00767584	0.00156894	4.55408e-28	-0.0489422	FALSE	FALSE
OR2A25	0.0405082	0.932432	7.02116e-05	0.749266	-0.00080754	FALSE	FALSE
IL1R2	0.0403816	0.217865	0.00075146	4.63213e-07	-0.0136985	FALSE	FALSE
FRRS1	0.0402661	0.183953	5.65095e-05	1.54528e-71	-0.0980145	FALSE	FALSE
ADAM18	0.0399459	0.133639	0.000659099	9.16208e-07	0.00759339	FALSE	FALSE
WNT8A	0.0398441	0.0011599	0.000766669	6.00666e-41	0.0249455	FALSE	FALSE
CEACAM16	0.0390863	0.798321	0.000238152	8.39281e-05	-0.00905168	FALSE	FALSE
RPS17	0.0390168	0.374721	-3.82836e-05	3.65657e-43	-0.0511801	FALSE	FALSE
EDC4	0.0389594	0.124793	3.88502e-05	0.115968	0.0030818	FALSE	FALSE
H3F3A	0.0388487	0.211333	-0.000457681	3.05685e-71	-0.14641	FALSE	FALSE
PYGO2	0.0383433	2.55702e-05	-0.000224216	6.3698e-139	-0.171954	FALSE	FALSE
AC138894.1	0.0382341	8.9354e-05	-0.00194655	5.20828e-11	0.0134124	FALSE	FALSE
PALM3	0.0381312	0.0165416	-0.000539609	1.01313e-10	0.00833619	FALSE	FALSE
NKAPD1	0.0379932	1.3384e-06	-0.00381949	1.60615e-44	-0.0868136	FALSE	FALSE
GRK7	0.0379544	0.194191	0.00042191	1.82677e-09	-0.0324915	FALSE	FALSE
USP39	0.0379454	0.0148213	-0.00868839	1.49207e-14	-0.0598436	FALSE	FALSE
CR2	0.0378236	0.148023	3.46682e-05	2.24822e-07	-0.0126331	FALSE	FALSE
CWF19L2	0.0377085	0.0327841	-0.0204787	9.55576e-88	-0.271924	FALSE	FALSE
NEK9	0.0375419	0.164829	-0.0157039	1.9641e-39	-0.125575	FALSE	FALSE
AGAP3	0.0374044	0.221408	-0.0178033	0	-0.731845	FALSE	FALSE
RAE1	0.0371654	0.000491371	-0.00181617	5.7497e-79	-0.143827	FALSE	FALSE
MED18	0.03707	0.364075	0.00114262	1.64388e-09	-0.0163177	FALSE	FALSE
CCL22	0.0369502	0.656189	0.00010127	0.054318	0.0010932	FALSE	FALSE
TRAM1L1	0.0369411	0.589517	-0.00102581	3.32004e-20	0.024632	FALSE	FALSE
NCR3	0.0364191	0.842998	0.000187734	0.12449	0.000877066	FALSE	FALSE
ITIH6	0.0358244	0.134473	-0.000172436	0.000610365	0.00418119	FALSE	FALSE
C5orf46	0.0356507	0.738289	-3.91434e-05	0.0461136	-0.0018653	FALSE	FALSE
CLEC4M	0.0353441	0.354324	7.8693e-05	0.0886191	-0.00136307	FALSE	FALSE
PATE1	0.035116	0.693747	-1.92891e-08	0.0351239	0.00093357	FALSE	FALSE
TBCD	0.0350934	0.0313249	-0.0286302	2.10941e-190	-0.300937	FALSE	FALSE
TENT5D	0.0344133	0.00560869	-0.000104865	2.06978e-06	0.00759216	FALSE	FALSE
GIP	0.0343813	0.28023	0.000126226	2.45966e-06	0.00330469	FALSE	FALSE
UQCRFS1	0.034367	0.00390785	0.000813049	0	-0.42577	FALSE	FALSE
IARS	0.0341138	0.325476	-0.0158683	1.19531e-253	0.313147	FALSE	FALSE
NFS1	0.033856	3.2984e-05	-0.000552804	2.87711e-12	0.0221873	FALSE	FALSE
GPR61	0.0338334	1.144e-12	-0.0011019	2.97055e-94	0.0655619	FALSE	FALSE
GSTA3	0.0335505	0.810575	0.000213915	0.185903	0.000743695	FALSE	FALSE
PSMD4	0.033346	0.00413958	-0.00647008	1.75726e-108	-0.231779	FALSE	FALSE
TTLL12	0.033312	1.46426e-07	-0.000515875	1.28135e-101	0.0912257	FALSE	FALSE
FAM47E	0.0332755	0.172456	-0.000171128	8.82574e-10	0.0165475	FALSE	FALSE
OR10G3	0.0331061	0.392874	0.000124526	0.000926592	0.00197942	FALSE	FALSE
UGGT1	0.0330811	0.00218338	-0.0174558	1.57727e-86	0.156231	FALSE	FALSE
XCL1	0.0330782	0.701558	-0.000188624	0.0355929	-0.00155053	FALSE	FALSE
SYF2	0.0330022	0.000255027	-0.000426779	2.24808e-165	-0.222601	FALSE	FALSE
POTEF	0.0329959	0.450222	0.00012367	0.0503662	0.00144995	FALSE	FALSE
NPC2	0.0329724	0.275857	-0.000270988	9.34303e-172	-0.269125	FALSE	FALSE
PYHIN1	0.0328934	0.33476	4.80332e-05	5.34322e-21	-0.145543	FALSE	FALSE
USP8	0.0326011	0.00132875	-0.0261439	2.35082e-134	0.22616	FALSE	FALSE
ATPAF2	0.0325055	5.94443e-07	-0.00392464	1.62597e-103	0.122611	FALSE	FALSE
POLR3D	0.032443	0.0373061	-0.000534948	1.59088e-24	-0.0475274	FALSE	FALSE
EXTL3	0.032418	0.0399944	-0.0148345	0	-0.36252	FALSE	FALSE
EEF1AKMT3	0.0324042	0.369941	4.4315e-05	0.187871	0.000523773	FALSE	FALSE
FMR1	0.0323893	0.00170007	-0.0102861	2.02842e-142	-0.26579	FALSE	FALSE
OR5B2	0.0321394	0.502011	0.000304859	0.0187812	-0.00338482	FALSE	FALSE
PI4KB	0.0319452	0.0498363	-0.00609813	2.35358e-46	-0.144393	FALSE	FALSE
NSUN4	0.0318332	8.19024e-08	-0.00683517	2.56337e-59	0.090579	FALSE	FALSE
TEX49	0.0318288	0.024196	-0.000430655	6.47921e-05	0.0075966	FALSE	FALSE
TMCO2	0.0312796	0.342168	0.000241798	0.0663639	0.00276102	FALSE	FALSE
ANXA9	0.0307031	0.221989	-1.14999e-05	0.0446675	-0.00548662	FALSE	FALSE
AC114490.2	0.0304104	0.701734	4.12808e-05	0.405233	0.000622694	FALSE	FALSE
MRPS15	0.0301444	1.22776e-05	-0.00144498	4.50123e-82	-0.127953	FALSE	FALSE
ZNF486	0.030113	0.0993452	-0.00072311	1.91075e-16	-0.0411707	FALSE	FALSE
GORAB	0.0298502	2.21723e-07	-0.00282688	8.45518e-83	-0.0822814	FALSE	FALSE
AL049629.2	0.0297488	0.670675	8.99915e-05	0.0173588	0.00125832	FALSE	FALSE
IMP3	0.0295757	0.00877774	0.00178288	1.89542e-233	-0.237053	FALSE	FALSE
C8A	0.0294447	0.481799	7.14321e-05	0.0279738	0.00134981	FALSE	FALSE
SRSF9	0.0292387	0.000347398	-0.00143162	0	-0.396861	FALSE	FALSE
WIPI2	0.0291741	0.00334138	-0.00737711	0	-0.433565	FALSE	FALSE
HINT3	0.0288583	0.00311488	-0.00951144	6.31887e-243	-0.356562	FALSE	FALSE
KISS1	0.028805	0.500433	-0.000179381	8.84509e-30	-0.0572084	FALSE	FALSE
ANKRD61	0.0286109	0.0846118	-0.000113637	0.186897	0.00190312	FALSE	FALSE
GTF3C3	0.0284167	0.00285973	-0.003161	9.66183e-49	-0.109658	FALSE	FALSE
BOLA2	0.0281038	0.585542	0.000395334	0.0302629	0.00219016	FALSE	FALSE
RGS17	0.0278409	6.34077e-05	0.00118004	0	0.444807	FALSE	FALSE
IL10	0.0277816	0.380426	0.000337231	6.32306e-14	-0.0176416	FALSE	FALSE
SPAG7	0.0277717	0.00851932	-0.000453541	1.27095e-118	-0.17583	FALSE	FALSE
CLEC5A	0.0277313	0.0488387	0.000569298	1.26248e-63	-0.0899661	FALSE	FALSE
A3GALT2	0.0276455	0.00898995	-0.000554873	1.44867e-16	-0.0161235	FALSE	FALSE
C17orf67	0.027449	3.30326e-06	-0.00476808	1.35045e-83	0.104821	FALSE	FALSE
NXPE1	0.0273954	0.0283402	0.000209492	4.6702e-07	0.00946569	FALSE	FALSE
NUDT13	0.0273917	0.00744983	-0.000169226	8.43863e-11	0.0270823	FALSE	FALSE
SNRNP200	0.0273865	0.00990193	-0.00635558	5.27633e-125	-0.241782	FALSE	FALSE
TGM4	0.0267715	0.71982	0.000199171	0.00257649	0.0024531	FALSE	FALSE
SAA1	0.0265789	0.755948	3.95344e-06	0.0485024	0.00137546	FALSE	FALSE
AGRP	0.0264439	0.246288	0.000180329	0.012803	0.00212446	FALSE	FALSE
SNX12	0.0258944	0.000124733	-5.01203e-05	3.84906e-192	-0.216919	FALSE	FALSE
CYP2C9	0.0256105	0.866722	0.000114494	0.0328848	0.00106521	FALSE	FALSE
CHMP2A	0.025567	0.0334523	0.000461443	1.01691e-123	-0.17197	FALSE	FALSE
C12orf10	0.0253881	9.2341e-05	-0.000759491	5.98318e-210	-0.227897	FALSE	FALSE
C10orf95	0.0252605	0.0104616	-3.24336e-05	7.82659e-11	0.0089034	FALSE	FALSE
BTBD1	0.0250709	0.0293262	-0.00856147	4.57665e-157	0.197461	FALSE	FALSE
CEACAM6	0.0250542	0.189728	-0.000152517	0.226553	-0.00123488	FALSE	FALSE
OR2AE1	0.0246049	0.687626	9.7685e-06	0.617985	0.000223203	FALSE	FALSE
GCSH	0.0245253	0.86478	-8.78904e-06	0.131509	-0.00124751	FALSE	FALSE
KRT24	0.0244452	0.995008	0.000115922	0.0375058	0.000817484	FALSE	FALSE
C10orf55	0.0244422	0.321365	0.000238196	0.0608859	0.00182984	FALSE	FALSE
AL121594.1	0.0244142	0.0177978	-0.000168092	0.0135903	0.00422231	FALSE	FALSE
PIGF	0.0244127	0.108374	-0.00688497	1.85899e-73	-0.163257	FALSE	FALSE
OTOA	0.0243865	1.41966e-09	-0.000923708	4.81158e-144	-0.091626	FALSE	FALSE
NHP2	0.0242681	0.00451996	0.000563515	0	-0.425722	FALSE	FALSE
ANGPTL6	0.0240821	0.0229484	-2.83795e-05	3.56968e-07	0.00672968	FALSE	FALSE
PLA2G4D	0.0237108	0.152892	0.000112014	1.13944e-18	-0.0108143	FALSE	FALSE
UBA5	0.0236821	7.71982e-06	-0.0146125	4.42302e-143	0.176505	FALSE	FALSE
HEPACAM2	0.0236744	0.514597	0.000291319	0.00669644	-0.00362535	FALSE	FALSE
LAIR2	0.023666	0.262735	-0.000153998	9.67998e-24	-0.0217309	FALSE	FALSE
UBE2K	0.0235954	3.36643e-09	-0.0521288	0	0.44689	FALSE	FALSE
ST20-MTHFS	0.0235618	0.215838	-0.000169283	0.000236772	-0.00301924	FALSE	FALSE
DAXX	0.0234674	0.00136405	-0.00101269	1.53071e-95	-0.115264	FALSE	FALSE
TMIGD1	0.0234564	0.399597	7.90715e-05	0.413433	0.00083817	FALSE	FALSE
ZNF724	0.0232367	0.180338	0.000315395	0.000928825	0.00631792	FALSE	FALSE
MRAP	0.0229844	0.321798	-0.000186611	8.54482e-07	0.00829084	FALSE	FALSE
FUT11	0.0229381	0.00015455	-0.00379775	2.50365e-41	-0.0945217	FALSE	FALSE
CCDC27	0.0227974	0.219846	0.00030771	0.0492629	0.00183678	FALSE	FALSE
ZNF835	0.0226619	0.0076071	-0.000543177	1.2054e-30	0.0330229	FALSE	FALSE
ZNF511	0.0226438	0.968645	2.46091e-06	0.639639	0.000400112	FALSE	FALSE
ZSCAN25	0.0222543	1.07602e-06	-0.00343067	4.32408e-24	0.0408532	FALSE	FALSE
SPANXN3	0.0218417	0.821008	0.00025313	0.0448876	0.000956429	FALSE	FALSE
ZBTB49	0.021586	2.68109e-08	-0.00421934	1.52298e-38	0.0558699	FALSE	FALSE
MARCO	0.0213565	0.647471	3.55325e-06	2.88239e-08	-0.0167347	FALSE	FALSE
GGNBP2	0.0212922	0.0343332	-0.017377	2.25978e-71	0.154654	FALSE	FALSE
OTOP1	0.0211094	0.256347	0.00053358	4.41724e-07	0.00571169	FALSE	FALSE
AC005258.1	0.0210173	0.00744983	-0.000577812	4.29612e-126	-0.200676	FALSE	FALSE
TMEM150B	0.020979	0.444392	0.000585397	5.61865e-12	-0.022395	FALSE	FALSE
GKN2	0.0208981	0.543782	-5.47281e-05	0.211334	0.000561866	FALSE	FALSE
ACSM1	0.0208507	0.119876	0.00012865	2.32819e-07	0.00905771	FALSE	FALSE
CRLF2	0.0208374	0.0670702	0.000115341	6.53702e-09	0.00805006	FALSE	FALSE
COX6A1	0.0206723	0.745111	0.000224866	1.58968e-11	-0.00949269	FALSE	FALSE
AC003688.1	0.0206061	0.329935	3.16734e-05	0.0154161	0.00206797	FALSE	FALSE
RPL3L	0.0203529	0.300992	0.000403838	0.00847116	0.00281711	FALSE	FALSE
MRPL49	0.0202453	0.00238682	-2.1906e-05	5.76458e-143	-0.152984	FALSE	FALSE
MORN5	0.0200951	0.0103153	0.00118981	5.36097e-37	0.027058	FALSE	FALSE
BTN1A1	0.019901	0.426988	9.51271e-05	0.209318	0.00121881	FALSE	FALSE
CCR10	0.0198278	2.68609e-09	-0.000127048	7.03113e-57	0.0542626	FALSE	FALSE
MAGEA11	0.0196909	0.4638	1.25521e-05	0.913445	0.000381064	FALSE	FALSE
AC010646.1	0.0194041	0.868982	1.51957e-05	0.111136	-0.00175315	FALSE	FALSE
CIZ1	0.0193341	4.71385e-05	-0.00468754	1.67884e-107	0.152664	FALSE	FALSE
LRRC8D	0.0192941	0.942277	0.000166913	2.25128e-79	-0.0791985	FALSE	FALSE
CATSPER4	0.0192149	0.65604	2.63077e-05	7.8563e-05	0.0028783	FALSE	FALSE
ZNF837	0.0190073	0.0247121	-9.77236e-05	4.77132e-12	0.0140042	FALSE	FALSE
TSEN54	0.0187923	6.89878e-05	-0.00127017	6.67583e-49	0.104491	FALSE	FALSE
RTRAF	0.0186761	0.0228886	-0.000674928	3.91391e-221	-0.277798	FALSE	FALSE
HSPE1	0.0184912	0.740982	0.000519266	4.2578e-22	-0.0185311	FALSE	FALSE
EXOSC4	0.0181565	0.0318146	0.000421873	3.33204e-116	-0.120137	FALSE	FALSE
C7orf25	0.0177724	0.0717471	0.000556013	5.04193e-05	0.00715357	FALSE	FALSE
THOC6	0.0177419	0.0513798	-3.04175e-05	2.69636e-09	-0.0187913	FALSE	FALSE
MYMK	0.0175447	0.919924	0.000196854	0.782928	0.000916328	FALSE	FALSE
AAGAB	0.0173735	0.00117266	-0.0112721	1.00154e-246	0.265081	FALSE	FALSE
PRB3	0.0173317	0.432139	0.000119793	0.190698	0.00106639	FALSE	FALSE
LRRC69	0.0173301	0.00971603	0.00291797	2.28738e-113	-0.231754	FALSE	FALSE
SERPINB5	0.0171315	0.276207	0.000282838	1.94125e-08	0.00541339	FALSE	FALSE
TAF9B	0.0171309	0.00100774	-0.00163637	1.05923e-40	-0.0707751	FALSE	FALSE
CHRNA3	0.0168383	0.0674316	-0.000476856	3.03861e-17	-0.01023	FALSE	FALSE
CD80	0.0167025	0.12098	-0.000264951	4.2639e-06	-0.0119561	FALSE	FALSE
DECR1	0.0166206	0.435459	0.00465077	0	-0.411523	FALSE	FALSE
ZC3H8	0.0164394	0.0470566	-0.0137604	0	-0.318179	FALSE	FALSE
C1orf100	0.016428	0.0146809	-0.000218045	9.30645e-08	0.00715416	FALSE	FALSE
UPK1A	0.0161967	0.445586	0.000207735	0.000134885	-0.0113748	FALSE	FALSE
PI4K2A	0.0160927	1.8439e-05	-0.000795992	9.22193e-119	-0.151582	FALSE	FALSE
PRSS57	0.0158523	0.595323	0.000415663	0.0876262	0.00183552	FALSE	FALSE
ATP1A3	0.015835	0.96806	0.000139633	0.292005	0.000608687	FALSE	FALSE
C19orf67	0.0157386	0.803492	4.93933e-05	0.113255	-0.00314454	FALSE	FALSE
TBCB	0.0155168	0.946085	0.000270206	0	-0.491152	FALSE	FALSE
CCDC70	0.0154093	0.70599	-1.96575e-05	0.475328	0.000245197	FALSE	FALSE
AC090360.1	0.0153919	0.00207472	-7.98485e-05	4.27522e-35	0.0328573	FALSE	FALSE
ACAD11	0.0153861	0.327482	-5.75605e-05	0.015138	0.00301305	FALSE	FALSE
BTBD18	0.0152644	0.0480832	0.000627217	3.75225e-11	0.0128294	FALSE	FALSE
IER3	0.015262	0.988384	0.0011175	2.53284e-191	-0.27752	FALSE	FALSE
ABCB7	0.0152616	4.15458e-05	-0.0217123	3.04009e-70	-0.156264	FALSE	FALSE
WBP1	0.0152409	0.908886	0.00010232	0.185969	0.000791181	FALSE	FALSE
CCT5	0.0150266	0.0193182	0.000480485	0	-0.603541	FALSE	FALSE
ACOT8	0.0150048	2.79531e-07	-0.00670553	5.69319e-71	0.0938396	FALSE	FALSE
PEX13	0.0148194	8.00383e-09	-0.00876759	6.09051e-83	0.112223	FALSE	FALSE
SFRP4	0.0147111	0.000614683	-0.000403599	1.32864e-52	-0.0603468	FALSE	FALSE
RENBP	0.0146271	3.16271e-09	0.000399722	1.4444e-288	-0.154633	FALSE	FALSE
C18orf21	0.014617	0.000362941	-0.000512157	7.77265e-57	-0.0822975	FALSE	FALSE
XPO4	0.0145973	0.033364	-0.0280508	1.37539e-118	0.218052	FALSE	FALSE
OR10R2	0.0145562	0.67098	2.93225e-05	0.199282	0.000640971	FALSE	FALSE
KHDC1	0.0143674	4.41681e-16	-0.0195114	0	0.252688	FALSE	FALSE
ABCF2	0.0142324	0.0640741	-0.000343125	1.51606e-16	-0.0192021	FALSE	FALSE
PEX11B	0.0141357	3.35122e-06	-0.0055744	3.64837e-93	-0.161631	FALSE	FALSE
PADI3	0.0141215	0.136987	-0.000234651	0.267079	-0.00216198	FALSE	FALSE
TRIM40	0.0137855	0.519238	-5.32361e-05	0.010753	-0.00469723	FALSE	FALSE
NLRP11	0.0136632	0.839038	0.000157584	0.0199639	0.00208138	FALSE	FALSE
MAP3K19	0.013618	0.00074398	0.000185708	1.08861e-14	0.0178968	FALSE	FALSE
ADIG	0.0136172	0.424002	0.000131041	0.371657	0.000939175	FALSE	FALSE
PRR23C	0.0135382	0.333666	0.000118402	0.625241	0.000412463	FALSE	FALSE
APOB	0.0135088	0.34927	6.26182e-06	3.46696e-09	-0.00512837	FALSE	FALSE
PLEKHG6	0.0134815	0.2766	0.000155587	0.00145203	0.00333711	FALSE	FALSE
SCGB2A1	0.0133116	0.713048	0.000190301	0.887904	0.000496	FALSE	FALSE
TRIR	0.0132642	0.0149668	-0.00253828	0	-0.53275	FALSE	FALSE
PNLIPRP1	0.0132236	0.393465	-2.33631e-05	0.354878	0.000708415	FALSE	FALSE
HPS3	0.0131849	6.17675e-05	-0.0121475	4.30988e-217	-0.403861	FALSE	FALSE
PHC3	0.0131802	2.38761e-05	-0.0506548	2.34662e-132	-0.262217	FALSE	FALSE
SPINK4	0.0131022	0.512552	-1.41471e-05	0.107708	-0.00113362	FALSE	FALSE
UBAP2L	0.0130529	0.00564574	-0.00627807	8.33239e-78	0.134506	FALSE	FALSE
JTB	0.0129795	0.00371847	-0.00203374	0	-0.42775	FALSE	FALSE
APOH	0.0127108	0.120885	0.000282884	5.38021e-06	0.00555966	FALSE	FALSE
GLRX5	0.0126556	0.000141297	0.000498779	0	-0.424085	FALSE	FALSE
F11R	0.0124234	3.84875e-06	-0.00206013	3.52748e-24	0.0188867	FALSE	FALSE
CELSR1	0.0124057	0.00477329	-0.000216939	9.19931e-128	-0.142174	FALSE	FALSE
TAF11	0.0123755	0.00426478	-0.00622298	4.93205e-27	-0.0817225	FALSE	FALSE
MB	0.0121585	0.310071	0.000106129	0.0329859	-0.00229788	FALSE	FALSE
ZNF543	0.0117632	7.1278e-06	-0.00147951	3.52627e-42	0.045551	FALSE	FALSE
KRT20	0.0116878	0.628257	3.62624e-05	0.990028	0.000655087	FALSE	FALSE
TIGD6	0.0116764	0.50473	2.77168e-05	8.74826e-09	-0.0143591	FALSE	FALSE
CHRNG	0.0114333	0.342502	-0.000204817	0.0160018	0.00234709	FALSE	FALSE
CRHR1	0.0114064	0.407256	6.3468e-05	0.357159	0.000764639	FALSE	FALSE
ZNF705B	0.0110387	0.869519	9.14753e-05	0.554033	0.000487112	FALSE	FALSE
FAM166A	0.0108387	0.955855	3.07129e-05	0.288182	0.000763494	FALSE	FALSE
CNBD2	0.0108222	0.0909151	-0.00109854	1.39794e-35	-0.0433171	FALSE	FALSE
PPA2	0.0107995	0.000159652	-0.0477688	1.02258e-114	-0.2447	FALSE	FALSE
C4orf17	0.0107792	0.24215	-0.000151667	0.00599153	0.00156472	FALSE	FALSE
SNAI1	0.0106676	0.318839	9.43259e-05	4.83288e-11	0.00795421	FALSE	FALSE
ACSL5	0.0105498	0.124314	0.000683306	1.21396e-66	-0.359065	FALSE	FALSE
PSMD8	0.0104618	0.00487156	-0.00447661	0	-0.501075	FALSE	FALSE
UTP14A	0.0102869	3.18943e-08	-0.00492802	5.18662e-35	0.0544203	FALSE	FALSE
GOLGA6L6	0.0101523	0.780781	6.8316e-05	0.404361	0.000318588	FALSE	FALSE
VAMP3	0.010063	0.00566093	-0.0045021	3.48758e-13	0.050755	FALSE	FALSE
BCL7B	0.0100103	1.22032e-05	0.00125392	1.74734e-300	-0.324574	FALSE	FALSE
WDR72	0.00986022	0.0113024	-0.000316431	0.000896676	0.00432693	FALSE	FALSE
EXO1	0.00983748	5.0287e-05	-0.00344189	3.16978e-131	-0.0813365	FALSE	FALSE
GFER	0.00957345	0.012994	-0.000764309	3.32919e-40	-0.0618603	FALSE	FALSE
UNC93A	0.00948388	0.237283	-0.000187311	0.425075	-0.00101701	FALSE	FALSE
HTRA3	0.00940592	0.745361	-4.96706e-05	1.45693e-07	-0.00477467	FALSE	FALSE
SEC31A	0.00940222	0.0865678	-0.0276737	1.63617e-89	-0.274983	FALSE	FALSE
KIF3C	0.00935445	0.00981014	-0.0269715	0	-0.878979	FALSE	FALSE
CLIC6	0.0092594	3.89308e-05	-0.00405617	5.40544e-44	-0.0208903	FALSE	FALSE
NUDT15	0.00923843	0.000708694	0.000219136	1.0122e-147	-0.147395	FALSE	FALSE
ACVR2B	0.00913427	1.3085e-08	-0.0149452	1.42198e-49	0.116015	FALSE	FALSE
LRSAM1	0.00902803	1.82551e-05	-0.0260347	3.27439e-197	0.246215	FALSE	FALSE
TRIML1	0.0090067	0.184295	-4.96454e-05	0.12677	0.00157099	FALSE	FALSE
TMEM199	0.00896633	0.000154392	-0.000749439	9.10934e-58	-0.0972447	FALSE	FALSE
ARPC4	0.00880419	0.838599	-1.61075e-05	0.148807	-0.00215396	FALSE	FALSE
IFI27	0.00872989	0.898427	0.00109476	7.08611e-108	-0.671464	FALSE	FALSE
VCPKMT	0.00872739	0.000136012	-0.0027822	1.81045e-47	-0.105989	FALSE	FALSE
MRGPRX2	0.00866338	0.306776	0.000116258	0.165956	0.00150778	FALSE	FALSE
RAB26	0.00847828	6.15057e-05	-0.0124912	0	-0.578443	FALSE	FALSE
LYZL1	0.00818273	0.0838547	-0.000120931	2.87525e-06	-0.00480799	FALSE	FALSE
UMOD	0.00818151	0.0829304	-0.000108912	0.251812	0.00128822	FALSE	FALSE
PGM1	0.00804073	7.70239e-08	-0.0157623	0	-0.294483	FALSE	FALSE
SLC35G4	0.0078904	0.623643	-8.82379e-05	0.743739	0.000260848	FALSE	FALSE
LEAP2	0.00766417	0.37714	0.000136766	7.59046e-05	-0.0119135	FALSE	FALSE
PKLR	0.0074377	0.0294213	-0.000800311	1.11946e-08	-0.00797549	FALSE	FALSE
PPIA	0.00742349	0.379396	-0.00317484	0	-1.38903	FALSE	FALSE
APBB3	0.00725515	0.000379212	-0.00253672	2.02583e-32	-0.0723325	FALSE	FALSE
OR6N1	0.00719586	0.184587	-9.05704e-06	0.392644	-0.00386506	FALSE	FALSE
HSFX1	0.00709621	0.325137	4.11792e-05	0.796821	0.000470757	FALSE	FALSE
NMRK2	0.00698474	0.189316	-2.46968e-05	2.08959e-11	-0.0171139	FALSE	FALSE
BAG6	0.00694685	0.0099012	0.00051091	1.40582e-95	-0.157411	FALSE	FALSE
CHRNB4	0.0068376	0.00906917	-0.000871614	2.11986e-05	0.0100501	FALSE	FALSE
SPACA5	0.00663706	0.254459	-0.000358601	0.0016031	-0.00517217	FALSE	FALSE
ACTR1A	0.00662007	0.000227116	-0.00557083	2.78766e-226	-0.337895	FALSE	FALSE
AC010547.4	0.00658685	0.967852	7.17413e-05	0.134856	0.000647948	FALSE	FALSE
CLNK	0.00646623	0.000354386	0.000370129	8.90135e-18	0.0190941	FALSE	FALSE
ZNF615	0.00645701	1.08416e-05	-0.00316251	3.47887e-25	0.0603691	FALSE	FALSE
BRSK1	0.00643582	0.397818	-0.00725015	0	0.42654	FALSE	FALSE
ZNF526	0.00643383	0.0067521	-0.00122276	3.76545e-05	-0.0240276	FALSE	FALSE
THAP10	0.00642021	0.0106452	0.000525651	1.77562e-93	-0.10236	FALSE	FALSE
AMHR2	0.00632448	0.670723	4.19612e-05	0.00872374	0.00125598	FALSE	FALSE
CDHR5	0.00623468	0.580346	-9.28398e-05	0.494295	0.00114459	FALSE	FALSE
NDUFA13	0.0062049	0.637223	0.000191562	2.7821e-06	-0.00634096	FALSE	FALSE
NOL8	0.00605016	0.00222957	-0.00743829	1.58086e-29	-0.117318	FALSE	FALSE
SLC12A3	0.00604261	0.000727119	-0.00194364	3.34104e-36	-0.08812	FALSE	FALSE
DHX36	0.00602918	0.0113252	-0.0297838	2.71102e-154	0.250771	FALSE	FALSE
GALK2	0.00600408	0.000265299	-0.0413907	9.52497e-149	0.272167	FALSE	FALSE
DESI2	0.00572828	2.03145e-06	-0.0142986	1.42675e-205	-0.38131	FALSE	FALSE
C12orf42	0.00569582	3.43832e-05	-0.0029426	0	-0.239892	FALSE	FALSE
TSACC	0.00566855	0.271982	0.00024448	0.00656168	-0.0148803	FALSE	FALSE
GABRP	0.00560323	0.100324	-0.000179193	0.0185824	0.00248467	FALSE	FALSE
TRUB1	0.00551285	2.16582e-05	-0.00201374	6.78953e-130	0.140511	FALSE	FALSE
OR2T33	0.00535416	0.801464	-4.5813e-06	0.0339359	0.000803965	FALSE	FALSE
CYP2W1	0.00526696	0.982536	0.000121986	0.0686821	0.00070418	FALSE	FALSE
TBXT	0.00521961	0.434521	-9.92645e-05	0.000173468	-0.00158851	FALSE	FALSE
CXCR2	0.00518135	0.856281	5.97481e-05	0.150163	-0.00283643	FALSE	FALSE
TCEAL1	0.00517163	8.13353e-05	-0.000405237	0	-0.464504	FALSE	FALSE
ENOX1	0.00510942	3.11232e-72	-0.191997	0	2.04431	FALSE	FALSE
SMARCE1	0.00501536	0.00787993	-0.000784024	3.14576e-12	0.012061	FALSE	FALSE
AKR1B10	0.00497948	0.82356	2.72634e-05	0.393287	0.000471333	FALSE	FALSE
AC040162.1	0.00496364	0.837988	-7.52271e-05	0.00102988	0.00205197	FALSE	FALSE
CLDN6	0.00494675	0.343983	-0.000137206	1.6642e-07	0.00379987	FALSE	FALSE
SLC6A3	0.00474894	0.103658	-0.000479127	5.33716e-07	-0.010084	FALSE	FALSE
WT1	0.00472416	0.416387	0.000241157	0.076712	0.00168762	FALSE	FALSE
TCFL5	0.00458564	0.284184	-0.00177563	4.25569e-120	0.157357	FALSE	FALSE
DCLRE1C	0.00454096	0.000778914	-0.00377528	4.46677e-80	-0.132891	FALSE	FALSE
F2RL3	0.00437675	0.8121	0.000120722	0.328263	0.000659779	FALSE	FALSE
GOLGA8J	0.00434154	0.919973	-1.55869e-05	0.445992	0.000252238	FALSE	FALSE
FCRL1	0.00419112	0.883759	5.34008e-05	0.0944328	-0.00311459	FALSE	FALSE
MSMB	0.00415441	0.521661	-7.58924e-05	0.133806	0.000842268	FALSE	FALSE
ZNF687	0.00415018	0.0242083	-0.00093272	3.93368e-29	-0.0465543	FALSE	FALSE
AADACL2	0.00410952	0.896347	6.79911e-06	0.0838827	-0.000922895	FALSE	FALSE
VASN	0.00403331	0.501014	0.000900895	7.02007e-214	-0.128342	FALSE	FALSE
NKX3-1	0.00401978	0.0472121	-0.000559447	4.61035e-09	-0.00942926	FALSE	FALSE
ALKBH2	0.00398256	0.0679842	0.000791082	1.82469e-09	-0.0260327	FALSE	FALSE
KRT19	0.00396425	0.448464	1.72286e-05	0.000133856	-0.0221053	FALSE	FALSE
CYP7A1	0.00392695	0.557131	8.12573e-05	0.379673	0.000844753	FALSE	FALSE
RBM14-RBM4	0.00387686	6.54061e-06	-0.00860265	8.39146e-91	0.136116	FALSE	FALSE
DSTN	0.00383066	0.324169	-0.0132897	0	-0.885841	FALSE	FALSE
AZU1	0.00382853	1.75017e-06	-0.00204699	3.73168e-49	-0.0405051	FALSE	FALSE
ORAI2	0.00371574	1.20384e-06	-0.00556669	4.95968e-251	0.180202	FALSE	FALSE
TMEM92	0.00356174	0.724468	-0.000121964	0.0692152	-0.0100706	FALSE	FALSE
ZNF607	0.00349375	0.154041	-0.000181117	1.62461e-05	0.00309716	FALSE	FALSE
MFAP5	0.00348234	0.0475721	-0.000320728	0.00354593	0.00366349	FALSE	FALSE
TMEM189-UBE2V1	0.00326342	0.724679	5.62849e-05	0.0467718	0.00100221	FALSE	FALSE
FIGLA	0.00325108	0.105039	-9.13624e-05	0.000924649	0.00200631	FALSE	FALSE
CPA3	0.00317768	0.668106	0.000199171	0.0114803	0.00166863	FALSE	FALSE
CLRN2	0.00298774	0.13568	-0.000175946	0.153484	0.00138652	FALSE	FALSE
METTL23	0.00284865	0.0396954	-0.00150087	4.05439e-05	-0.0153282	FALSE	FALSE
ALAD	0.00283206	0.00129815	-0.00463601	4.31202e-50	0.0939146	FALSE	FALSE
MYBL2	0.00274371	0.11482	-4.11034e-05	6.38268e-05	-0.0136111	FALSE	FALSE
TNNI1	0.00270032	0.149834	-0.000296967	1.18327e-09	-0.0177401	FALSE	FALSE
CCL26	0.00268346	0.56495	0.000246221	0.000131326	0.00277231	FALSE	FALSE
NAV3	0.00265759	0	-0.111414	0	2.14453	FALSE	FALSE
PAGE2B	0.0026539	0.96852	4.55246e-05	0.951541	0.000388627	FALSE	FALSE
LHX4	0.00261126	0.0308315	-0.000104646	4.76745e-15	-0.0201124	FALSE	FALSE
MMP1	0.00261047	0.401655	0.000282671	2.44191e-06	0.00334144	FALSE	FALSE
DIO1	0.00246649	0.0495607	0.000726362	1.04355e-06	0.00935795	FALSE	FALSE
SLC52A1	0.00246501	0.000565465	0.000241889	4.19273e-32	0.0224112	FALSE	FALSE
AOC1	0.00239922	0.424654	5.11481e-07	0.335468	0.00132388	FALSE	FALSE
CDKN2AIP	0.00231546	0.0611298	-0.00075012	9.5929e-90	-0.113253	FALSE	FALSE
HIGD1B	0.00224364	0.282857	0.000182518	2.55889e-86	-0.461778	FALSE	FALSE
SPDYE16	0.00213195	0.000278891	-0.00147339	3.06229e-13	0.0244871	FALSE	FALSE
LEUTX	0.00206984	0.84386	0.00014169	0.0198165	0.00109065	FALSE	FALSE
PMEL	0.00204854	0.00219732	-0.000898974	7.01921e-06	-0.00894845	FALSE	FALSE
VPS29	0.00201051	0.0223468	-0.0056075	1.87891e-300	-0.42139	FALSE	FALSE
CAAP1	0.00198699	2.41007e-06	-0.0215121	3.39649e-153	-0.216753	FALSE	FALSE
LIPE	0.00197455	0.0748722	-0.00196828	0	-0.230423	FALSE	FALSE
TBP	0.00188387	6.35248e-06	-0.00328122	3.16894e-23	0.0496522	FALSE	FALSE
NAA10	0.00180647	0.374699	3.10504e-05	0.387287	0.00121701	FALSE	FALSE
TAT	0.00177477	0.951904	-1.89989e-05	0.203946	-0.00110347	FALSE	FALSE
SULT1A3	0.0017417	0.0945322	0.000579523	3.87341e-05	0.00705993	FALSE	FALSE
MAGEB2	0.00171099	0.32559	-5.80107e-05	0.955109	-0.00058324	FALSE	FALSE
CFL1	0.00169926	0.0916023	0.00709264	0	-1.59509	FALSE	FALSE
LGALS2	0.00165568	0.396267	-7.65468e-05	0.57946	-0.00247959	FALSE	FALSE
MYOC	0.00164015	0.206737	-5.95087e-05	0.380509	0.00119285	FALSE	FALSE
IL19	0.00161371	0.576073	0.000182939	0.00421694	-0.00482113	FALSE	FALSE
CYP2E1	0.00160158	1.21804e-13	-0.00647836	1.17295e-150	0.129456	FALSE	FALSE
ZFYVE1	0.00159319	6.24631e-05	-0.00622635	1.61155e-39	-0.0852738	FALSE	FALSE
AC004223.3	0.00154521	0.0930172	-0.000255189	9.33448e-06	0.00683816	FALSE	FALSE
TOM1L2	0.00149081	0.206381	-0.0453503	0	-0.757787	FALSE	FALSE
CATSPERD	0.00140585	0.00521559	0.000442083	4.42027e-13	0.0148331	FALSE	FALSE
RHAG	0.00136176	0.177704	-6.44417e-05	0.276049	0.00208231	FALSE	FALSE
PIGR	0.00133422	0.954269	2.11573e-05	0.531737	0.00044815	FALSE	FALSE
CNTF	0.00130362	0.784809	6.6786e-06	0.214936	0.000750096	FALSE	FALSE
RAET1L	0.00126668	0.0657786	-4.88634e-05	0.37815	-0.00163388	FALSE	FALSE
RBM46	0.00124757	0.210071	-2.58107e-05	1.45665e-25	-0.0126102	FALSE	FALSE
RACK1	0.00123992	0.0511298	-0.00589791	0	-0.51654	FALSE	FALSE
NUTM1	0.00122976	0.230928	0.000258608	0.00103265	0.00471164	FALSE	FALSE
KCNE3	0.00122715	0.21684	-0.00191101	6.99062e-77	-0.094696	FALSE	FALSE
GNAT3	0.0011291	0.829609	0.000361731	4.29443e-66	-0.0845427	FALSE	FALSE
SHC1	0.00111971	0.668272	0.000214059	1.00968e-12	-0.0113594	FALSE	FALSE
ELF2	0.00108452	0.185081	-0.0378148	0	-0.626148	FALSE	FALSE
NOA1	0.00107341	1.60714e-05	-0.00235374	5.96996e-17	0.034238	FALSE	FALSE
CRTC2	0.000968859	3.03738e-05	-0.0016389	8.20044e-25	-0.0640693	FALSE	FALSE
VPS33A	0.000935496	0.850498	2.72756e-05	0.213891	0.000485583	FALSE	FALSE
MELK	0.00091696	0.000127241	-0.00162426	1.58633e-30	-0.0600343	FALSE	FALSE
EIF4EBP3	0.000896417	0.236633	2.10874e-06	0.900865	0.00085434	FALSE	FALSE
CEMP1	0.000878234	0.995598	2.80805e-05	0.164769	0.000535368	FALSE	FALSE
KCNK18	0.000865962	0.242534	-0.000111871	0.00322993	-0.00436097	FALSE	FALSE
IGFBP1	0.00082265	0.782796	-5.87453e-05	0.0394363	-0.00276327	FALSE	FALSE
AL109827.1	0.000773073	0.312585	3.73235e-05	0.000214273	0.00212651	FALSE	FALSE
TMEM31	0.000757504	0.425898	3.74896e-06	3.57296e-06	0.00465891	FALSE	FALSE
OR2T6	0.000698073	0.0130729	0.000347634	1.3714e-22	0.0142412	FALSE	FALSE
MRPL13	0.000640964	7.13178e-10	-0.00673145	1.67216e-46	0.0673604	FALSE	FALSE
NIT1	0.000623248	0.000147692	-0.00525947	1.30595e-30	-0.0859304	FALSE	FALSE
ASB8	0.000548164	1.20504e-05	-0.00547206	1.20753e-179	-0.268518	FALSE	FALSE
CCNQ	0.000494116	0.114731	-0.000775112	3.73637e-59	-0.0989602	FALSE	FALSE
MAGOHB	0.000486575	1.21407e-06	-0.00282199	1.11741e-27	-0.0610826	FALSE	FALSE
C20orf85	0.000478967	0.149454	-7.26641e-05	0.52614	0.000929043	FALSE	FALSE
TADA1	0.000454267	6.29018e-07	-0.00736355	3.27376e-28	0.0689904	FALSE	FALSE
PATL1	0.000421425	1.40272e-05	-0.00506346	3.18477e-32	-0.108535	FALSE	FALSE
BORA	0.000419408	0.000429843	6.27401e-05	1.70306e-13	-0.0404727	FALSE	FALSE
GLT1D1	0.000397764	4.56271e-11	-0.0279113	0	0.442875	FALSE	FALSE
LRRC42	0.000380406	1.22161e-08	-0.00175114	3.23339e-57	-0.0632965	FALSE	FALSE
SPIB	0.000365538	0.161155	-6.01263e-05	0.000146765	-0.00990061	FALSE	FALSE
ZBTB3	0.000324956	0.560418	0.000813963	1.80195e-10	-0.016041	FALSE	FALSE
ENTR1	0.000316179	4.59175e-07	-0.005036	5.19058e-65	0.0947537	FALSE	FALSE
CHAT	0.000314503	0.3731	-0.000161074	0.000323168	0.00193196	FALSE	FALSE
IFT20	0.000296381	1.18904e-07	-0.0185718	1.42477e-150	0.24092	FALSE	FALSE
MCAT	0.000269284	7.10462e-06	-0.00264455	2.86784e-98	-0.115591	FALSE	FALSE
FSCN3	0.00025394	0.0595091	-0.000369502	1.25109e-16	-0.0389536	FALSE	FALSE
MBD3L1	0.000249144	0.0485987	-0.000514481	0.00184427	-0.00455388	FALSE	FALSE
ANGPTL1	0.000216045	1.29845e-07	-0.00178164	7.07713e-154	0.100532	FALSE	FALSE
IL4	0.000211888	0.666422	8.87329e-06	0.56753	0.000494494	FALSE	FALSE
TMEM211	0.000209383	0.0256757	-0.000407707	1.04583e-10	0.010143	FALSE	FALSE
HDHD5	0.000205416	7.66471e-09	-0.0112187	2.36133e-96	0.116313	FALSE	FALSE
RPS6KB2	0.000178039	5.82e-06	-0.00499525	1.48224e-20	0.054408	FALSE	FALSE
CCDC134	0.000158853	0.000273484	-0.00323644	3.98214e-114	-0.163765	FALSE	FALSE
FOXA3	0.000153984	0.726024	9.76884e-05	0.44157	0.00147797	FALSE	FALSE
INAFM1	0.000151121	0.00130876	0.0010712	8.43545e-127	-0.16588	FALSE	FALSE
LMX1A	0.000135678	0.157835	-0.000106609	0.140971	0.00171613	FALSE	FALSE
ARHGEF15	0.000122451	0.421996	-6.08071e-05	1.45706e-20	-0.0920316	FALSE	FALSE
RAB3D	0.000107825	2.02768e-12	-0.00217149	5.03286e-151	0.112291	FALSE	FALSE
ARMCX2	0.000101713	5.78294e-09	-0.00667308	3.7514e-122	-0.188332	FALSE	FALSE
PNMA3	9.19584e-05	5.04849e-05	-0.0110534	0	0.384817	FALSE	FALSE
RPS26	8.70932e-05	0.000652868	-0.000479709	2.28095e-85	-0.106571	FALSE	FALSE
FOXD4L5	8.44085e-05	0.0766015	-0.00026435	4.98837e-10	-0.00678317	FALSE	FALSE
BX255925.3	6.17111e-05	0.0871985	-0.0022708	2.5337e-15	-0.0344286	FALSE	FALSE
CHMP4A	5.73233e-05	0.719439	4.60442e-05	0.868311	0.000788842	FALSE	FALSE
KLHL41	5.55814e-05	0.111771	-0.000358978	1.30499e-06	0.00609511	FALSE	FALSE
DLST	5.44182e-05	9.91464e-05	-0.00787331	9.29118e-92	0.121289	FALSE	FALSE
OR2T12	4.63056e-05	0.000130468	-0.000899051	5.94121e-10	0.0143923	FALSE	FALSE
SCUBE1	3.39259e-05	0.000168876	-0.0039386	1.58443e-202	-0.089082	FALSE	FALSE
NID1	2.81999e-05	0.104081	-0.00969061	0	-0.223374	FALSE	FALSE
KXD1	2.7213e-05	0.000155656	-0.00440616	2.33849e-68	-0.134769	FALSE	FALSE
RGPD6	2.49268e-05	0.0261084	-0.000605597	0.00175179	0.00383884	FALSE	FALSE
CLPTM1	2.42613e-05	0.023118	-0.00970641	0	-0.515463	FALSE	FALSE
LEP	2.17724e-05	0.0960123	-0.000272548	0.000123592	0.00353448	FALSE	FALSE
CAPZA1	1.01173e-05	0.25696	-0.0174672	3.34059e-154	-0.274865	FALSE	FALSE
P2RY10	9.87747e-06	0.704374	-1.31191e-06	0.0432816	-0.011623	FALSE	FALSE
NUDT22	8.84792e-06	0.00476149	-0.000852158	8.86581e-61	-0.0716174	FALSE	FALSE
GFM2	7.83325e-06	0.000149116	-0.0123749	1.25935e-147	0.183901	FALSE	FALSE
CLCA1	5.05464e-06	0.16665	-0.000280564	0.0334789	0.00211387	FALSE	FALSE
PCDHB2	4.75848e-06	0.0431547	-0.000427158	5.78515e-20	0.0133644	FALSE	FALSE
TRIM31	3.03775e-06	0.283702	-0.000179202	0.019872	-0.00113804	FALSE	FALSE
MAP2K7	2.8755e-06	0.000288397	-0.0119449	1.25393e-31	-0.103138	FALSE	FALSE
GNRH2	1.328e-06	0.207639	0.000222294	0.00441199	0.00284019	FALSE	FALSE
PLAC8L1	1.88127e-10	2.4831e-08	-0.00478804	1.88243e-84	0.0973081	FALSE	FALSE
SAMD11	0	2.44074e-05	-0.00411503	7.83771e-130	-0.0538257	FALSE	FALSE
NOC2L	0	8.24739e-12	-0.0151175	8.19607e-170	-0.244008	FALSE	FALSE
KLHL17	0	1.82599e-13	-0.00857521	2.40066e-51	0.0464623	FALSE	FALSE
PERM1	0	0.134066	-0.000538774	1.27281e-19	-0.00509233	FALSE	FALSE
AGRN	0	2.1681e-202	-0.167581	0	-0.374249	FALSE	FALSE
C1orf159	0	2.56707e-25	-0.0620014	1.91508e-213	-0.28289	FALSE	FALSE
TNFRSF18	0	9.03487e-39	-0.0161552	1.96753e-273	-0.030814	FALSE	FALSE
TNFRSF4	0	1.18874e-11	-0.00637974	3.77282e-108	-0.026527	FALSE	FALSE
ACAP3	0	3.17668e-82	-0.189609	0	-0.436409	FALSE	FALSE
PUSL1	0	8.30994e-08	-0.00309593	1.74402e-14	-0.0286187	FALSE	FALSE
DVL1	0	3.13304e-08	-0.00727003	4.78238e-84	-0.1568	FALSE	FALSE
MXRA8	0	0.289876	-0.0032663	5.29134e-188	-0.0773738	FALSE	FALSE
CCNL2	0	2.52838e-06	-0.0466429	7.2127e-86	-0.197212	FALSE	FALSE
ANKRD65	0	8.76601e-77	-0.0534782	0	-0.124389	FALSE	FALSE
TMEM88B	0	0.000644714	-0.00255405	2.1221e-102	-0.0142776	FALSE	FALSE
VWA1	0	3.22649e-21	-0.0688475	0	-0.422479	FALSE	FALSE
ATAD3C	0	5.54003e-36	-0.0351137	0	-0.11514	FALSE	FALSE
ATAD3B	0	1.08177e-32	-0.0402917	2.35516e-107	-0.132084	FALSE	FALSE
ATAD3A	0	9.27225e-35	-0.033116	6.19739e-103	-0.0913653	FALSE	FALSE
TMEM240	0	3.96556e-09	-0.00430128	3.57662e-48	0.0433871	FALSE	FALSE
MIB2	0	4.6751e-42	-0.0621227	8.94816e-174	-0.511964	FALSE	FALSE
CDK11B	0	2.5957e-21	-0.0404179	7.46956e-76	-0.264774	FALSE	FALSE
CDK11A	0	5.86228e-31	-0.0343733	5.95729e-43	-0.150689	FALSE	FALSE
CFAP74	0	2.93154e-134	-0.084052	0	-0.231879	FALSE	FALSE
MORN1	0	3.32973e-111	-0.0901652	0	-0.224733	FALSE	FALSE
PEX10	0	1.03594e-10	-0.00770919	1.52478e-34	-0.0680708	FALSE	FALSE
PANK4	0	7.41973e-06	-0.000812724	6.18558e-76	-0.114607	FALSE	FALSE
HES5	0	4.15618e-12	-0.0167328	0	-0.217909	FALSE	FALSE
TNFRSF14	0	3.7746e-80	-0.0474388	0	-0.146608	FALSE	FALSE
MMEL1	0	0.000158548	-0.00262267	5.21438e-36	-0.0151947	FALSE	FALSE
TTC34	0	1.36998e-34	-0.0230115	1.53342e-189	-0.0530219	FALSE	FALSE
PRDM16	0	1.08954e-117	-0.139949	0	-2.09381	FALSE	FALSE
ARHGEF16	0	0.00302973	-0.00270048	3.84039e-69	-0.0347563	FALSE	FALSE
MEGF6	0	6.82585e-12	-0.00721957	1.07547e-110	-0.0573749	FALSE	FALSE
TPRG1L	0	2.04941e-26	-0.0340021	0	-0.741416	FALSE	FALSE
WRAP73	0	9.85323e-23	-0.0242987	2.9515e-41	-0.076093	FALSE	FALSE
TP73	0	0.00115001	-0.00315174	3.65274e-26	-0.0540525	FALSE	FALSE
SMIM1	0	0.015373	-0.00106753	0.000103285	-0.00242617	FALSE	FALSE
C1orf174	0	0.0184368	-0.000874928	2.40991e-62	-0.0919552	FALSE	FALSE
NPHP4	0	1.5081e-47	-0.0976217	0	-0.356891	FALSE	FALSE
KCNAB2	0	7.08435e-54	-0.136794	0	-0.549914	FALSE	FALSE
GPR153	0	4.02765e-27	-0.0143529	6.52426e-121	-0.142768	FALSE	FALSE
HES2	0	0.000143967	-0.00217538	4.20947e-08	-0.00364712	FALSE	FALSE
ESPN	0	0.017691	-0.000484201	0.00284922	0.00420717	FALSE	FALSE
NOL9	0	8.27025e-15	-0.0294022	5.65133e-84	-0.121146	FALSE	FALSE
TAS1R1	0	7.95601e-09	-0.00549268	4.78533e-14	-0.0106409	FALSE	FALSE
ZBTB48	0	4.14044e-12	-0.00965282	1.55709e-48	0.0642074	FALSE	FALSE
KLHL21	0	3.09371e-28	-0.0453784	1.53582e-208	-0.264774	FALSE	FALSE
PHF13	0	0.0117634	-0.00317486	4.00723e-59	-0.0866776	FALSE	FALSE
ERRFI1	0	2.56205e-32	-0.0479976	2.2739e-141	-0.174734	FALSE	FALSE
ENO1	0	2.97355e-11	-0.0579916	0	-0.961425	FALSE	FALSE
CA6	0	0.0127738	-0.000770128	0.00240831	-0.0035882	FALSE	FALSE
SLC2A5	0	1.90131e-25	-0.040963	0	-1.5545	FALSE	FALSE
SPSB1	0	4.83022e-98	-0.0873983	0	-0.296101	FALSE	FALSE
CTNNBIP1	0	2.91994e-54	-0.080114	0	-0.295939	FALSE	FALSE
NMNAT1	0	2.99007e-10	-0.0121015	2.39904e-61	-0.107729	FALSE	FALSE
RBP7	0	1.21886e-11	-0.017059	0	-0.0880115	FALSE	FALSE
UBE4B	0	2.65023e-61	-0.181874	0	-0.42697	FALSE	FALSE
CASZ1	0	3.49179e-83	-0.0369357	0	-0.102923	FALSE	FALSE
C1orf127	0	0.2761	-8.80493e-05	5.05077e-13	-0.00850819	FALSE	FALSE
TARDBP	0	0.483883	-0.000636609	0.00939526	-0.00353054	FALSE	FALSE
MASP2	0	2.05743e-07	-0.00616015	1.60009e-51	0.0605033	FALSE	FALSE
FBXO2	0	0.000103435	-0.00733671	0	-0.551373	FALSE	FALSE
AGTRAP	0	1.66993e-20	-0.0178718	9.54774e-236	-0.0880033	FALSE	FALSE
C1orf167	0	0.0614595	-0.000330248	0.000437871	0.00444546	FALSE	FALSE
NPPA	0	1.5743e-10	-0.00430846	9.9761e-23	-0.00942366	FALSE	FALSE
NPPB	0	0.0332329	-0.000667706	0.00270976	-0.0014723	FALSE	FALSE
KIAA2013	0	2.39714e-13	-0.0222763	6.06298e-55	-0.112658	FALSE	FALSE
TNFRSF1B	0	3.16062e-19	-0.0269231	0	-1.07927	FALSE	FALSE
C1orf158	0	0.364075	-0.000302928	0.0955934	0.0011097	FALSE	FALSE
PRAMEF20	0	0.109309	-0.000356664	3.10444e-06	-0.00256187	FALSE	FALSE
LRRC38	0	5.70536e-20	-0.0138242	0	-0.27581	FALSE	FALSE
PDPN	0	2.00011e-102	-0.0530262	0	-0.167997	FALSE	FALSE
TMEM51	0	1.93137e-12	-0.0269574	0	-0.256281	FALSE	FALSE
FHAD1	0	3.18503e-98	-0.0627961	0	-0.255846	FALSE	FALSE
PLEKHM2	0	9.2341e-05	-0.0200235	4.25551e-252	0.267135	FALSE	FALSE
SLC25A34	0	1.88112e-08	-0.00230712	1.6451e-68	0.054657	FALSE	FALSE
TMEM82	0	0.0277892	-0.000535203	0.00596981	-0.0044206	FALSE	FALSE
UQCRHL	0	1.19032e-06	-0.00501776	2.97913e-226	-0.191194	FALSE	FALSE
ZBTB17	0	6.00963e-10	-0.0184629	9.4093e-40	-0.0646149	FALSE	FALSE
SRARP	0	0.0596219	-0.00146375	8.45837e-61	-0.299842	FALSE	FALSE
HSPB7	0	4.06124e-07	-0.00351844	2.82563e-105	-0.020742	FALSE	FALSE
EPHA2	0	0.208897	-0.00169554	2.87007e-90	-0.0356867	FALSE	FALSE
CPLANE2	0	0.0430397	-0.000472628	2.18065e-06	0.00523351	FALSE	FALSE
SPATA21	0	1.69403e-06	-0.00310453	3.54438e-08	-0.0127431	FALSE	FALSE
CROCC	0	2.05584e-34	-0.0824765	4.57886e-209	-0.413811	FALSE	FALSE
SDHB	0	4.19719e-07	-0.0228189	2.93528e-139	-0.209984	FALSE	FALSE
PADI2	0	6.95933e-193	-0.204097	0	-0.722491	FALSE	FALSE
PADI1	0	0.513743	-0.000121676	2.99722e-05	-0.00822341	FALSE	FALSE
PADI4	0	1.12713e-35	-0.0170774	4.58112e-262	-0.0511144	FALSE	FALSE
PADI6	0	0.0922884	-0.000448853	0.207553	-0.00149044	FALSE	FALSE
RCC2	0	1.13609e-124	-0.100779	0	-0.177648	FALSE	FALSE
ARHGEF10L	0	4.47203e-76	-0.119671	0	-0.902701	FALSE	FALSE
IGSF21	0	0	-0.767841	0	-1.6367	FALSE	FALSE
PAX7	0	1.17768e-20	-0.00810349	2.69088e-73	-0.0267833	FALSE	FALSE
IFFO2	0	6.42465e-96	-0.0607862	3.7018e-206	-0.127105	FALSE	FALSE
AKR7A2	0	7.27406e-08	-0.00536264	6.8291e-29	-0.0650971	FALSE	FALSE
HTR6	0	2.37169e-13	-0.00503634	2.06491e-64	-0.0101152	FALSE	FALSE
TMCO4	0	2.62509e-59	-0.0400442	0	-0.148829	FALSE	FALSE
OTUD3	0	1.37752e-15	-0.0362793	0	-0.496512	FALSE	FALSE
PLA2G5	0	1.50567e-17	-0.0149224	0	-0.211823	FALSE	FALSE
PLA2G2D	0	0.369428	-0.000202055	0.398064	-0.000614886	FALSE	FALSE
PLA2G2F	0	0.376786	-0.000144036	0.119732	-0.000324691	FALSE	FALSE
PLA2G2C	0	2.35414e-06	-0.00295525	1.57486e-21	-0.0101185	FALSE	FALSE
UBXN10	0	1.89593e-38	-0.0180117	1.72107e-186	-0.0405882	FALSE	FALSE
VWA5B1	0	1.71453e-08	-0.00600569	2.3279e-164	-0.0913065	FALSE	FALSE
CAMK2N1	0	0	-0.508777	0	-1.9768	FALSE	FALSE
CDA	0	0.00828014	-0.00134901	7.74713e-19	-0.0880589	FALSE	FALSE
PINK1	0	8.845e-22	-0.0496854	0	-0.904577	FALSE	FALSE
DDOST	0	7.91574e-26	-0.0283447	9.20497e-89	-0.143993	FALSE	FALSE
KIF17	0	7.66623e-258	-0.124286	0	-0.344602	FALSE	FALSE
SH2D5	0	6.58889e-23	-0.0167169	1.67988e-128	-0.0872385	FALSE	FALSE
ALPL	0	1.68092e-50	-0.0263382	0	-0.160012	FALSE	FALSE
RAP1GAP	0	3.65688e-83	-0.186203	0	-1.08536	FALSE	FALSE
LDLRAD2	0	0.0393912	-0.000615494	3.12273e-11	-0.00670741	FALSE	FALSE
HSPG2	0	9.10653e-06	-0.0124035	3.14719e-71	-0.0410003	FALSE	FALSE
CELA3B	0	0.0689555	-0.000307819	0.00690675	0.00335904	FALSE	FALSE
CELA3A	0	0.00704702	-0.00110283	0.0036132	-0.00185788	FALSE	FALSE
CDC42	0	0.00234138	-0.0296648	5.96955e-212	-0.39753	FALSE	FALSE
C1QA	0	5.76754e-08	-0.0175562	0	-0.771627	FALSE	FALSE
C1QC	0	6.15615e-13	-0.0209033	0	-0.892455	FALSE	FALSE
C1QB	0	8.06382e-10	-0.0281969	0	-1.24482	FALSE	FALSE
LUZP1	0	0.000631308	-0.0357122	0	0.74584	FALSE	FALSE
HTR1D	0	1.65057e-09	-0.00317751	2.71496e-134	-0.00569188	FALSE	FALSE
ZNF436	0	1.04959e-11	-0.00857227	3.11928e-92	-0.104244	FALSE	FALSE
ASAP3	0	0.105741	-0.0141227	0	-0.53551	FALSE	FALSE
E2F2	0	0.203545	-0.000572579	2.69176e-17	-0.018528	FALSE	FALSE
ID3	0	1.69099e-17	-0.0212669	0	-0.209103	FALSE	FALSE
RPL11	0	1.47312e-07	-0.0390192	0	-0.584204	FALSE	FALSE
CNR2	0	0.0795463	-0.000247212	0.000438282	0.00474839	FALSE	FALSE
PNRC2	0	3.95829e-13	-0.0132823	3.17173e-251	-0.255305	FALSE	FALSE
SRSF10	0	0.00805669	-0.0260317	1.63454e-131	-0.296714	FALSE	FALSE
MYOM3	0	0.0182968	-0.000588744	0.0402617	-0.00574123	FALSE	FALSE
IL22RA1	0	0.127797	-0.000676743	0.00514156	-0.00160046	FALSE	FALSE
IFNLR1	0	4.91837e-40	-0.0273119	3.52298e-129	-0.0591764	FALSE	FALSE
GRHL3	0	3.77856e-05	-0.00204422	1.75715e-19	-0.00582761	FALSE	FALSE
STPG1	0	0	-0.159013	0	-0.198376	FALSE	FALSE
NIPAL3	0	0	-0.308291	0	-0.565795	FALSE	FALSE
RCAN3	0	2.64535e-22	-0.0389745	0	-0.151452	FALSE	FALSE
NCMAP	0	9.64958e-07	-0.00679897	5.39767e-63	-0.0934426	FALSE	FALSE
RUNX3	0	0.0420642	-0.00186536	1.26521e-43	-0.268028	FALSE	FALSE
RSRP1	0	3.66512e-05	-0.048813	8.75577e-207	-0.330869	FALSE	FALSE
RHCE	0	4.38682e-05	-0.00244432	7.67353e-45	0.0450417	FALSE	FALSE
LDLRAP1	0	6.08547e-95	-0.0782071	0	-0.33265	FALSE	FALSE
MAN1C1	0	5.21365e-55	-0.15627	0	-0.803636	FALSE	FALSE
SELENON	0	3.22999e-19	-0.0110857	2.37927e-76	-0.0481054	FALSE	FALSE
AUNIP	0	3.82233e-38	-0.0197162	7.36185e-185	-0.063633	FALSE	FALSE
STMN1	0	2.50523e-15	-0.112502	0	-2.05596	FALSE	FALSE
PAFAH2	0	0.0230105	-0.00614653	9.89307e-72	-0.0770693	FALSE	FALSE
EXTL1	0	1.59e-111	-0.0809898	0	-0.318464	FALSE	FALSE
SLC30A2	0	3.75832e-07	-0.00325933	9.49508e-14	-0.00881706	FALSE	FALSE
TRIM63	0	0.0114091	-0.00105782	8.35811e-09	-0.00740357	FALSE	FALSE
FAM110D	0	0.00831265	-0.00114319	1.35804e-47	-0.0261979	FALSE	FALSE
CNKSR1	0	9.49245e-11	-0.0120652	1.89928e-36	0.0379932	FALSE	FALSE
CEP85	0	2.41848e-22	-0.035449	1.82757e-112	-0.120975	FALSE	FALSE
CD52	0	0.000748151	-0.00134383	4.71664e-37	-0.0344351	FALSE	FALSE
ZNF683	0	0.325486	-0.000217043	0.542689	-0.000523664	FALSE	FALSE
LIN28A	0	0.216122	0.000103175	0.00330613	0.00197674	FALSE	FALSE
RPS6KA1	0	2.52104e-31	-0.0397176	0	-0.672523	FALSE	FALSE
PIGV	0	3.32561e-09	-0.0071213	1.76816e-27	-0.0448241	FALSE	FALSE
GPATCH3	0	1.11208e-09	-0.00501828	2.95837e-16	-0.0237506	FALSE	FALSE
NUDC	0	0.00281303	-0.00662407	0	-0.540624	FALSE	FALSE
KDF1	0	7.27128e-12	-0.00523293	8.24418e-63	-0.0130948	FALSE	FALSE
SLC9A1	0	1.04992e-14	-0.015747	8.02554e-248	-0.201519	FALSE	FALSE
WDTC1	0	5.11697e-08	-0.020805	2.02857e-72	-0.215714	FALSE	FALSE
SYTL1	0	1.27321e-05	-0.00368365	5.10887e-42	-0.0187316	FALSE	FALSE
MAP3K6	0	0.000960808	-0.00292531	3.13858e-72	-0.0582169	FALSE	FALSE
WASF2	0	2.70246e-107	-0.177058	0	-0.682884	FALSE	FALSE
FGR	0	0.00125348	-0.00317884	8.46986e-75	-0.0929483	FALSE	FALSE
STX12	0	4.10717e-21	-0.0886906	0	-0.415999	FALSE	FALSE
THEMIS2	0	4.03097e-84	-0.0470651	0	-0.0839058	FALSE	FALSE
SMPDL3B	0	1.41812e-17	-0.00733133	0	-0.118125	FALSE	FALSE
EYA3	0	1.3954e-27	-0.100367	5.24204e-248	-0.293967	FALSE	FALSE
PTAFR	0	1.96141e-27	-0.0265694	0	-0.539035	FALSE	FALSE
DNAJC8	0	3.26744e-21	-0.0363181	5.78257e-293	-0.361017	FALSE	FALSE
GMEB1	0	1.27154e-37	-0.0403814	1.5915e-62	-0.0776442	FALSE	FALSE
YTHDF2	0	1.49207e-10	-0.0265282	8.37653e-190	-0.299647	FALSE	FALSE
OPRD1	0	0	-0.301481	0	-0.504841	FALSE	FALSE
EPB41	0	0	-0.607791	0	-1.26978	FALSE	FALSE
TMEM200B	0	2.06376e-09	-0.00331788	6.11968e-35	-0.00860188	FALSE	FALSE
SRSF4	0	0.00118904	-0.0353213	9.61139e-167	0.264676	FALSE	FALSE
MECR	0	1.09262e-48	-0.0584542	8.2475e-164	-0.167938	FALSE	FALSE
PTPRU	0	2.92281e-103	-0.0815514	0	-0.402268	FALSE	FALSE
MATN1	0	2.97005e-12	-0.0069387	2.03781e-33	-0.0148021	FALSE	FALSE
LAPTM5	0	3.29592e-27	-0.0335949	0	-1.19798	FALSE	FALSE
SDC3	0	1.76083e-163	-0.12733	0	-0.963041	FALSE	FALSE
NKAIN1	0	2.93509e-264	-0.175194	0	-0.346981	FALSE	FALSE
ZCCHC17	0	1.95586e-26	-0.0707813	4.4143e-231	-0.249978	FALSE	FALSE
FABP3	0	3.22627e-09	-0.00365161	5.84472e-189	-0.206916	FALSE	FALSE
TINAGL1	0	0.00126601	-0.00319011	4.00322e-91	-0.439065	FALSE	FALSE
PEF1	0	1.65209e-16	-0.0219257	0	-0.417876	FALSE	FALSE
COL16A1	0	0	-0.300506	0	-0.992802	FALSE	FALSE
ADGRB2	0	0	-0.28986	0	-0.619051	FALSE	FALSE
SPOCD1	0	0.000406533	-0.00409651	1.75583e-25	-0.0118675	FALSE	FALSE
PTP4A2	0	7.74886e-29	-0.0596281	0	-0.265005	FALSE	FALSE
TMEM39B	0	8.39697e-23	-0.0294229	7.89929e-164	-0.159443	FALSE	FALSE
TXLNA	0	1.77179e-05	-0.00877943	1.97608e-25	-0.0752756	FALSE	FALSE
IQCC	0	0.00204059	-2.14183e-05	2.21653e-15	0.0169032	FALSE	FALSE
TMEM234	0	3.02647e-26	-0.0185033	3.94221e-78	-0.0565603	FALSE	FALSE
LCK	0	0.000159809	-0.00224543	4.60915e-15	-0.0944817	FALSE	FALSE
MARCKSL1	0	6.20088e-39	-0.0153195	0	-0.716841	FALSE	FALSE
AL033529.1	0	6.98956e-09	-0.00861542	8.43531e-141	-0.139487	FALSE	FALSE
KIAA1522	0	2.27664e-153	-0.08507	0	-0.182563	FALSE	FALSE
FNDC5	0	1.8704e-96	-0.0672921	0	-0.261804	FALSE	FALSE
HPCA	0	1.50594e-98	-0.114118	0	-1.16463	FALSE	FALSE
RNF19B	0	2.1373e-19	-0.0223848	5.24868e-49	-0.0646694	FALSE	FALSE
AZIN2	0	2.12573e-138	-0.148228	0	-0.326213	FALSE	FALSE
ZSCAN20	0	0.000149493	-0.00198307	2.63856e-08	-0.015541	FALSE	FALSE
GJB5	0	0.012319	-0.000805396	5.14417e-16	-0.0137034	FALSE	FALSE
GJB4	0	0.663984	-0.000100591	0.396527	-0.000323072	FALSE	FALSE
GJB3	0	3.11669e-06	-0.00209035	1.72188e-43	-0.00671897	FALSE	FALSE
GJA4	0	0.0576069	-0.00127945	3.37778e-49	-0.247694	FALSE	FALSE
DLGAP3	0	5.72141e-27	-0.0697032	0	0.429995	FALSE	FALSE
ZMYM6	0	0.131359	-0.000434316	0.163517	-0.0013981	FALSE	FALSE
NCDN	0	1.30812e-07	-0.0477741	0	-1.35142	FALSE	FALSE
C1orf216	0	3.02623e-06	0.000210986	0	-0.515774	FALSE	FALSE
CLSPN	0	4.4445e-42	-0.0231912	1.15751e-157	-0.0480529	FALSE	FALSE
AGO4	0	7.23935e-09	-0.0607861	1.99116e-279	0.349256	FALSE	FALSE
ADPRHL2	0	2.04978e-09	-0.0139182	1.97257e-61	-0.106488	FALSE	FALSE
COL8A2	0	0.000907965	-0.00376279	1.51461e-95	-0.121082	FALSE	FALSE
THRAP3	0	2.89702e-21	-0.087907	1.61772e-229	-0.280041	FALSE	FALSE
SH3D21	0	4.91093e-17	-0.00809276	6.54026e-54	-0.0423925	FALSE	FALSE
EVA1B	0	1.77105e-05	-0.00325682	1.12951e-49	-0.228866	FALSE	FALSE
STK40	0	2.50396e-83	-0.103319	1.40376e-285	-0.243215	FALSE	FALSE
LSM10	0	2.92072e-07	-0.0046381	3.83636e-247	-0.247667	FALSE	FALSE
OSCP1	0	2.92753e-19	-0.016184	2.33816e-113	0.100366	FALSE	FALSE
CSF3R	0	5.31014e-19	-0.0298999	0	-1.3304	FALSE	FALSE
GRIK3	0	0	-0.480248	0	-1.99207	FALSE	FALSE
ZC3H12A	0	9.7559e-07	-0.00326016	3.19826e-40	-0.0122397	FALSE	FALSE
MEAF6	0	7.05208e-15	-0.0371217	0	-0.470696	FALSE	FALSE
DNALI1	0	3.62256e-12	-0.0132166	1.70999e-72	-0.0504934	FALSE	FALSE
GNL2	0	9.30893e-07	-0.00330909	1.02731e-11	-0.0301872	FALSE	FALSE
RSPO1	0	0.227288	-0.000457299	1.33813e-24	-0.0109939	FALSE	FALSE
C1orf109	0	3.24647e-32	-0.0226638	9.1625e-124	-0.145234	FALSE	FALSE
CDCA8	0	2.71663e-08	-0.00595751	4.69338e-17	-0.0126698	FALSE	FALSE
EPHA10	0	3.89342e-17	-0.020287	0	-0.265726	FALSE	FALSE
FHL3	0	2.14927e-39	-0.0178316	5.72783e-131	-0.0286147	FALSE	FALSE
POU3F1	0	2.73089e-15	-0.00973788	1.49107e-180	-0.0499908	FALSE	FALSE
MYCBP	0	0.00462463	-0.00143685	1.38837e-06	-0.00698869	FALSE	FALSE
RHBDL2	0	0.000674239	-0.0191965	2.12609e-191	0.195806	FALSE	FALSE
AKIRIN1	0	1.67929e-41	-0.0808845	8.53355e-223	-0.33994	FALSE	FALSE
NDUFS5	0	0.0724875	-0.00888168	0	-0.699979	FALSE	FALSE
BMP8A	0	5.89224e-115	-0.0570782	0	-0.0990476	FALSE	FALSE
PABPC4	0	6.91053e-06	-0.0117094	2.76118e-43	-0.0976168	FALSE	FALSE
BMP8B	0	3.32529e-22	-0.0165681	1.26617e-188	-0.106814	FALSE	FALSE
TRIT1	0	3.44759e-12	-0.0307707	1.75037e-91	-0.13254	FALSE	FALSE
MFSD2A	0	4.35666e-54	-0.033099	4.22983e-223	-0.173377	FALSE	FALSE
CAP1	0	6.82578e-37	-0.0631238	0	-0.443672	FALSE	FALSE
ZMPSTE24	0	4.75767e-43	-0.0505994	5.48548e-83	-0.102694	FALSE	FALSE
COL9A2	0	5.56835e-130	-0.140235	0	-0.580958	FALSE	FALSE
SMAP2	0	2.71297e-75	-0.163903	0	-1.42376	FALSE	FALSE
ZFP69B	0	1.74717e-42	-0.0277517	9.34065e-153	-0.0863791	FALSE	FALSE
ZFP69	0	4.77414e-11	-0.00892872	1.21149e-35	-0.0393357	FALSE	FALSE
EXO5	0	1.15623e-16	-0.0108452	3.52594e-30	-0.0213811	FALSE	FALSE
ZNF684	0	7.39189e-47	-0.0414437	1.95768e-165	-0.215749	FALSE	FALSE
FOXO6	0	6.85264e-06	-0.00645234	1.43193e-155	-0.0697951	FALSE	FALSE
ZMYND12	0	2.18554e-14	-0.0104896	5.79928e-47	-0.0365083	FALSE	FALSE
CCDC30	0	4.7854e-288	-0.364473	0	-0.800198	FALSE	FALSE
PPIH	0	6.29089e-10	-0.0064808	2.01696e-31	-0.0643659	FALSE	FALSE
P3H1	0	1.80508e-12	-0.00980813	3.07022e-59	0.0783565	FALSE	FALSE
AC098484.3	0	1.21235e-05	-0.00546228	1.18721e-11	-0.0151709	FALSE	FALSE
TMEM269	0	0.00248136	-0.00305047	8.72396e-15	-0.0368221	FALSE	FALSE
ERMAP	0	2.01961e-41	-0.0353463	5.91868e-258	-0.145077	FALSE	FALSE
ZNF691	0	2.17619e-05	-0.00662063	3.07717e-26	-0.0516285	FALSE	FALSE
SLC2A1	0	0.118171	-0.0100755	2.58464e-132	-0.806443	FALSE	FALSE
FAM183A	0	0.0424819	-0.000546785	1.87807e-07	-0.00124094	FALSE	FALSE
EBNA1BP2	0	3.47688e-32	-0.030633	1.89262e-141	-0.156467	FALSE	FALSE
CFAP57	0	4.28244e-46	-0.0228353	3.54587e-192	-0.0585568	FALSE	FALSE
TMEM125	0	2.69019e-38	-0.0470329	0	-0.257831	FALSE	FALSE
TIE1	0	2.6978e-24	-0.0138255	6.9276e-206	-0.0261801	FALSE	FALSE
MPL	0	1.45361e-08	-0.00511509	7.80122e-112	-0.0209912	FALSE	FALSE
CDC20	0	0.012392	-0.00166245	1.46367e-11	-0.00481718	FALSE	FALSE
ELOVL1	0	1.3921e-23	-0.0530559	0	-0.286419	FALSE	FALSE
MED8	0	7.40038e-45	-0.0364483	2.89229e-130	-0.0928217	FALSE	FALSE
SZT2	0	1.1594e-09	-0.0245519	3.47731e-34	-0.079362	FALSE	FALSE
HYI	0	0.0321896	-0.0038502	2.69094e-16	-0.0292189	FALSE	FALSE
PTPRF	0	0	-0.536012	0	-0.802112	FALSE	FALSE
AL451062.3	0	0.0490162	-0.000468428	0.0218824	-0.000824064	FALSE	FALSE
IPO13	0	4.2436e-57	-0.0838155	0	-0.35575	FALSE	FALSE
B4GALT2	0	4.68337e-25	-0.0293738	4.64939e-127	-0.183508	FALSE	FALSE
CCDC24	0	6.71778e-74	-0.0709388	0	-0.221714	FALSE	FALSE
SLC6A9	0	2.11384e-55	-0.0489072	0	-0.1355	FALSE	FALSE
KLF17	0	0.0108966	-0.00131562	1.26934e-22	-0.012329	FALSE	FALSE
DMAP1	0	1.86258e-12	-0.0161102	6.37387e-73	-0.140609	FALSE	FALSE
ERI3	0	3.24458e-17	-0.09124	0	-0.491682	FALSE	FALSE
RNF220	0	0	-0.855359	0	-4.44288	FALSE	FALSE
TMEM53	0	2.1932e-07	-0.0108567	1.04292e-23	0.0461486	FALSE	FALSE
KIF2C	0	1.02694e-08	-0.00617651	6.52505e-19	-0.0361336	FALSE	FALSE
RPS8	0	2.51226e-14	-0.0414248	0	-0.513159	FALSE	FALSE
BTBD19	0	1.73092e-32	-0.0180286	1.02804e-158	-0.0574332	FALSE	FALSE
UROD	0	3.90493e-11	-0.0110514	2.10145e-106	-0.148701	FALSE	FALSE
HPDL	0	0.187801	-0.000470224	1.90817e-10	-0.00431213	FALSE	FALSE
TESK2	0	0	-0.345112	0	-0.939668	FALSE	FALSE
MMACHC	0	4.33423e-07	-0.0064952	4.93336e-14	0.0283272	FALSE	FALSE
PRDX1	0	2.33618e-17	-0.0584638	0	-0.778	FALSE	FALSE
AKR1A1	0	2.36461e-15	-0.023247	3.16567e-196	-0.321373	FALSE	FALSE
CCDC17	0	0.000317693	-0.00416564	2.29938e-71	-0.0160593	FALSE	FALSE
GPBP1L1	0	5.97152e-12	-0.0714777	9.7524e-175	-0.301253	FALSE	FALSE
AL358075.4	0	6.25981e-10	-0.00645242	1.4397e-23	-0.0373715	FALSE	FALSE
TSPAN1	0	0.000285018	-0.00304316	4.82008e-45	-0.042241	FALSE	FALSE
LURAP1	0	7.24537e-49	-0.0505812	2.01344e-151	-0.13489	FALSE	FALSE
RAD54L	0	3.35872e-16	-0.0102432	1.78514e-48	-0.0283663	FALSE	FALSE
FAAH	0	9.79062e-15	-0.0336636	3.83816e-142	0.184933	FALSE	FALSE
KNCN	0	8.86093e-10	-0.00335114	6.80975e-68	-0.00710819	FALSE	FALSE
TEX38	0	0.234507	-9.84214e-05	0.0617879	0.000995244	FALSE	FALSE
CYP4B1	0	0.0488851	-0.000625657	4.22593e-06	-0.0265514	FALSE	FALSE
CYP4A11	0	0.0638028	-0.000407705	2.86651e-06	-0.00294655	FALSE	FALSE
CYP4X1	0	9.43488e-14	-0.019768	0	0.283047	FALSE	FALSE
CYP4A22	0	0.314266	-0.000367369	4.75404e-06	0.00246832	FALSE	FALSE
TAL1	0	3.25306e-12	-0.0140428	0	-0.582501	FALSE	FALSE
STIL	0	2.4125e-24	-0.0165371	2.05655e-47	-0.0421767	FALSE	FALSE
FOXE3	0	0.0383272	-0.000509575	0.000105015	-0.00214665	FALSE	FALSE
FOXD2	0	0.0976307	-0.000418402	7.74888e-08	-0.0354448	FALSE	FALSE
SLC5A9	0	9.18838e-15	-0.00931462	1.07243e-103	-0.0593103	FALSE	FALSE
SPATA6	0	0	-0.55194	0	-2.17552	FALSE	FALSE
AGBL4	0	0	-0.452667	0	2.01152	FALSE	FALSE
DMRTA2	0	7.75662e-05	-0.00321916	9.19315e-27	-0.00949393	FALSE	FALSE
FAF1	0	1.05298e-111	-0.160764	5.5641e-285	-0.387487	FALSE	FALSE
CDKN2C	0	2.40582e-13	-0.00925561	6.39721e-32	-0.0163061	FALSE	FALSE
C1orf185	0	0.0214572	-0.00219205	6.25261e-50	-0.0349028	FALSE	FALSE
TTC39A	0	5.25779e-182	-0.0780548	0	-0.169952	FALSE	FALSE
EPS15	0	1.18778e-215	-0.357515	0	-0.957189	FALSE	FALSE
NRDC	0	2.35969e-08	-0.0698691	3.00667e-165	-0.316465	FALSE	FALSE
RAB3B	0	1.34939e-154	-0.12	0	-1.04089	FALSE	FALSE
CPT2	0	0.208058	-0.0036016	2.80439e-44	-0.0400391	FALSE	FALSE
MAGOH	0	3.40024e-25	-0.0293152	2.18951e-91	-0.145561	FALSE	FALSE
DMRTB1	0	0.386033	-0.000105632	0.41409	-0.000497382	FALSE	FALSE
NDC1	0	6.09066e-08	-0.0133259	5.26749e-38	-0.0816639	FALSE	FALSE
TMEM59	0	0.00446421	-0.0393863	3.82097e-270	-0.455746	FALSE	FALSE
AL357673.1	0	1.06329e-11	-0.00639847	1.83036e-46	-0.0168458	FALSE	FALSE
SSBP3	0	2.05192e-110	-0.233151	0	-0.995285	FALSE	FALSE
ACOT11	0	1.38948e-212	-0.253156	0	-1.94368	FALSE	FALSE
FAM151A	0	1.63346e-25	-0.0139652	7.98991e-269	-0.0961877	FALSE	FALSE
MROH7-TTC4	0	3.42501e-75	-0.0605646	0	-0.54549	FALSE	FALSE
TTC4	0	1.33982e-05	-0.00396269	4.05342e-37	-0.0265904	FALSE	FALSE
PARS2	0	0.0247828	-0.00125783	1.02698e-08	-0.0142131	FALSE	FALSE
TTC22	0	1.3331e-17	-0.00811573	1.98566e-127	-0.0177826	FALSE	FALSE
LEXM	0	4.59081e-07	-0.00294609	2.41725e-37	-0.0103422	FALSE	FALSE
DHCR24	0	4.91536e-33	-0.056666	0	-0.50774	FALSE	FALSE
TMEM61	0	6.37653e-09	-0.00295893	3.39544e-39	-0.00506029	FALSE	FALSE
BSND	0	0.0212046	-0.000436252	1.48125e-05	-0.00134141	FALSE	FALSE
PCSK9	0	5.73157e-06	-0.00167185	3.66549e-30	-0.00709333	FALSE	FALSE
AC119674.2	0	0.161611	-0.00649076	1.57812e-245	-0.101806	FALSE	FALSE
PLPP3	0	0.0134385	-0.077463	0	-1.46122	FALSE	FALSE
FYB2	0	1.4093e-38	-0.0207947	0	-0.0615049	FALSE	FALSE
TACSTD2	0	0.008435	-0.000814185	1.20571e-17	-0.00148788	FALSE	FALSE
MYSM1	0	1.48439e-186	-0.264425	0	-0.659617	FALSE	FALSE
JUN	0	4.73222e-269	-0.172825	0	-0.208007	FALSE	FALSE
CYP2J2	0	5.44584e-85	-0.0951144	0	-0.358769	FALSE	FALSE
C1orf87	0	3.05099e-05	-0.00334977	4.18073e-97	-0.0451336	FALSE	FALSE
KANK4	0	1.12985e-30	-0.0266931	1.95128e-241	-0.180984	FALSE	FALSE
ATG4C	0	2.40703e-192	-0.313065	0	-1.12268	FALSE	FALSE
EFCAB7	0	4.16176e-19	-0.0565143	7.12919e-236	0.258745	FALSE	FALSE
UBE2U	0	0.000364307	-0.00249928	1.27221e-26	-0.0102742	FALSE	FALSE
CACHD1	0	0	-0.40405	0	-2.22589	FALSE	FALSE
RAVER2	0	8.32445e-36	-0.079327	0	-0.445039	FALSE	FALSE
DNAJC6	0	7.49496e-39	-0.169102	0	-1.20554	FALSE	FALSE
PDE4B	0	0	-2.20102	0	-4.60014	FALSE	FALSE
TCTEX1D1	0	1.00727e-167	-0.0796974	0	-0.241153	FALSE	FALSE
INSL5	0	0.0177978	-0.000720937	1.60036e-07	-0.00505819	FALSE	FALSE
WDR78	0	1.26643e-20	-0.0446895	4.47315e-288	0.300472	FALSE	FALSE
C1orf141	0	5.96525e-09	-0.00477313	1.29368e-12	-0.00936266	FALSE	FALSE
IL12RB2	0	3.65786e-277	-0.209039	0	-0.906753	FALSE	FALSE
RPE65	0	0.0146979	-0.00184875	2.13923e-84	-0.0309029	FALSE	FALSE
CTH	0	2.39941e-18	-0.0163338	3.8556e-181	-0.146899	FALSE	FALSE
PTGER3	0	5.12466e-82	-0.0472597	0	-0.080954	FALSE	FALSE
ZRANB2	0	1.2643e-12	-0.067106	0	-0.46187	FALSE	FALSE
NEGR1	0	0	-0.80643	0	-2.03315	FALSE	FALSE
LRRIQ3	0	8.5454e-13	-0.00966073	2.59411e-64	-0.0509928	FALSE	FALSE
FPGT-TNNI3K	0	0.0303699	-0.001354	9.94512e-05	-0.00299408	FALSE	FALSE
LRRC53	0	1.62743e-42	-0.023071	0	-0.0602766	FALSE	FALSE
CRYZ	0	4.73545e-11	-0.0131988	4.53254e-100	-0.116413	FALSE	FALSE
TYW3	0	8.94077e-58	-0.0711883	0	-0.409442	FALSE	FALSE
SLC44A5	0	2.83141e-222	-0.460918	0	-2.22909	FALSE	FALSE
ACADM	0	5.28136e-57	-0.118061	0	-0.332661	FALSE	FALSE
RABGGTB	0	1.14422e-10	-0.012075	1.54663e-57	-0.105089	FALSE	FALSE
ST6GALNAC3	0	2.17811e-131	-0.350169	0	-1.21354	FALSE	FALSE
ST6GALNAC5	0	0	-0.811871	0	-2.33146	FALSE	FALSE
PIGK	0	1.62302e-46	-0.0953958	2.19823e-205	-0.2392	FALSE	FALSE
AK5	0	0	-0.895245	0	-2.7576	FALSE	FALSE
IFI44L	0	1.4677e-20	-0.0242555	0	-0.636998	FALSE	FALSE
IFI44	0	3.1464e-08	-0.0194874	0	-0.390916	FALSE	FALSE
ADGRL4	0	7.18149e-17	-0.0126327	0	-0.0768785	FALSE	FALSE
TTLL7	0	0	-0.789284	0	-2.3139	FALSE	FALSE
DNASE2B	0	0.000444998	-0.00158477	3.01697e-10	-0.00616148	FALSE	FALSE
RPF1	0	5.43155e-09	-0.0104593	6.95064e-76	-0.116771	FALSE	FALSE
GNG5	0	2.64849e-31	-0.024852	0	-0.122426	FALSE	FALSE
SPATA1	0	1.82733e-72	-0.050445	0	-0.182767	FALSE	FALSE
CTBS	0	1.72604e-82	-0.0621584	6.86404e-153	-0.119515	FALSE	FALSE
SSX2IP	0	8.05774e-303	-0.352362	0	-0.793334	FALSE	FALSE
LPAR3	0	5.17583e-13	-0.010684	0	-0.151486	FALSE	FALSE
MCOLN2	0	8.28332e-15	-0.00794197	1.17189e-84	-0.0134159	FALSE	FALSE
WDR63	0	2.79928e-32	-0.0222504	3.8195e-201	-0.0590617	FALSE	FALSE
MCOLN3	0	3.6327e-11	-0.00581801	5.38388e-127	-0.0131455	FALSE	FALSE
SYDE2	0	1.73817e-125	-0.0648967	0	-0.124677	FALSE	FALSE
C1orf52	0	3.06485e-117	-0.139454	0	-0.474398	FALSE	FALSE
BCL10	0	7.68413e-18	-0.0140052	5.36417e-65	-0.0562425	FALSE	FALSE
DDAH1	0	0	-0.697444	0	-1.80003	FALSE	FALSE
ZNHIT6	0	2.56635e-81	-0.130694	0	-0.330005	FALSE	FALSE
COL24A1	0	0	-0.471573	0	-1.48282	FALSE	FALSE
ODF2L	0	6.94136e-34	-0.114877	0	-0.515911	FALSE	FALSE
CLCA2	0	0.000307716	-0.00236109	1.44686e-19	-0.00612441	FALSE	FALSE
CLCA4	0	2.42077e-30	-0.0345727	0	-0.188087	FALSE	FALSE
LMO4	0	0	-0.665881	0	-1.57078	FALSE	FALSE
GTF2B	0	7.95088e-06	-0.0114016	4.23873e-56	0.102056	FALSE	FALSE
GBP3	0	1.51231e-05	-0.00535405	4.19072e-102	-0.12362	FALSE	FALSE
GBP1	0	9.12676e-05	-0.00705736	2.87714e-145	-0.0575422	FALSE	FALSE
GBP2	0	3.97911e-14	-0.0124376	3.31456e-128	-0.162203	FALSE	FALSE
GBP7	0	0.00505309	-0.00153603	4.33359e-28	-0.0128257	FALSE	FALSE
GBP4	0	0.791339	-0.000173879	1.66829e-51	-0.0811226	FALSE	FALSE
GBP5	0	0.0248816	-0.0020776	4.4895e-65	-0.0335645	FALSE	FALSE
BARHL2	0	0.267886	-0.000166274	0.0350918	-0.000717486	FALSE	FALSE
ZNF644	0	8.63645e-17	-0.116293	1.17027e-230	-0.355565	FALSE	FALSE
HFM1	0	6.19062e-32	-0.0559943	0	-0.541761	FALSE	FALSE
BRDT	0	5.40912e-06	-0.00229727	1.22398e-11	-0.012748	FALSE	FALSE
EPHX4	0	1.07319e-102	-0.145538	0	-0.602427	FALSE	FALSE
GFI1	0	0.0932093	-0.000532501	0.00565216	-0.000623905	FALSE	FALSE
EVI5	0	1.63155e-230	-0.337754	0	-0.833715	FALSE	FALSE
RPL5	0	1.66544e-22	-0.0622397	0	-0.458814	FALSE	FALSE
CCDC18	0	8.50027e-34	-0.0439086	4.40504e-102	-0.241597	FALSE	FALSE
BCAR3	0	2.04015e-30	-0.0810972	0	-0.987358	FALSE	FALSE
ABCA4	0	0.103592	-0.00192045	0	-0.213695	FALSE	FALSE
ARHGAP29	0	2.47857e-05	-0.0148736	0	-0.471165	FALSE	FALSE
F3	0	7.01287e-83	-0.10339	0	-1.42257	FALSE	FALSE
SLC44A3	0	1.31767e-40	-0.0447088	0	-0.50402	FALSE	FALSE
CNN3	0	5.09215e-15	-0.0625425	0	-0.951787	FALSE	FALSE
ALG14	0	1.06179e-06	-0.0183389	2.20954e-174	0.265178	FALSE	FALSE
DPYD	0	0	-1.87459	0	-3.25499	FALSE	FALSE
PALMD	0	7.93141e-122	-0.0684797	0	-0.227439	FALSE	FALSE
RTCA	0	3.86583e-06	-0.0118772	1.10152e-35	-0.124443	FALSE	FALSE
CDC14A	0	1.27134e-129	-0.14484	0	-1.43431	FALSE	FALSE
VCAM1	0	0.0352118	-0.00093773	6.88342e-21	-0.118995	FALSE	FALSE
EXTL2	0	7.89221e-18	-0.0433466	6.75094e-276	-0.301464	FALSE	FALSE
S1PR1	0	0.942484	-0.00512237	0	-0.198856	FALSE	FALSE
OLFM3	0	0	-1.40305	0	-2.69397	FALSE	FALSE
COL11A1	0	0	-0.559502	0	-1.53802	FALSE	FALSE
RNPC3	0	4.03666e-17	-0.085995	2.2583e-263	0.352009	FALSE	FALSE
AMY2B	0	9.35571e-45	-0.0955767	3.59093e-238	-0.239968	FALSE	FALSE
SLC25A24	0	7.17841e-26	-0.0270385	6.82041e-113	-0.209015	FALSE	FALSE
FAM102B	0	3.59582e-22	-0.0659811	0	-0.959234	FALSE	FALSE
HENMT1	0	7.58738e-11	-0.005769	6.15918e-76	-0.0979106	FALSE	FALSE
FNDC7	0	0.946909	-0.00117454	1.3014e-27	-0.0190175	FALSE	FALSE
STXBP3	0	3.84231e-48	-0.130925	0	-0.493623	FALSE	FALSE
AKNAD1	0	5.94105e-10	-0.0081298	1.9268e-26	-0.0150787	FALSE	FALSE
GPSM2	0	4.98233e-180	-0.230406	0	-1.19993	FALSE	FALSE
C1orf194	0	3.23455e-06	-0.00275251	2.26843e-23	-0.0173945	FALSE	FALSE
KIAA1324	0	7.04089e-15	-0.0623593	0	0.51703	FALSE	FALSE
CELSR2	0	4.29319e-06	-0.0244992	0	-0.505304	FALSE	FALSE
PSRC1	0	1.5375e-253	-0.168576	0	-0.291974	FALSE	FALSE
MYBPHL	0	1.0007e-20	-0.0126583	4.37207e-143	-0.183596	FALSE	FALSE
SORT1	0	0	-0.583371	0	-1.48249	FALSE	FALSE
PSMA5	0	2.76151e-37	-0.0491263	3.67137e-133	-0.148059	FALSE	FALSE
SYPL2	0	1.70854e-16	-0.00963095	1.08047e-303	-0.0942222	FALSE	FALSE
ATXN7L2	0	2.21717e-13	-0.0076892	1.88385e-112	-0.158282	FALSE	FALSE
CYB561D1	0	2.41444e-32	-0.0313262	1.34753e-86	-0.0806307	FALSE	FALSE
GNAI3	0	3.10806e-21	-0.058087	9.79487e-168	0.20907	FALSE	FALSE
GNAT2	0	1.10964e-05	-0.00197054	1.35341e-12	-0.00477887	FALSE	FALSE
GSTM4	0	5.0279e-10	-0.0132674	2.36069e-68	-0.0881179	FALSE	FALSE
CSF1	0	0.567367	-0.0152289	0	-0.21097	FALSE	FALSE
AHCYL1	0	2.24227e-95	-0.22909	0	-2.25037	FALSE	FALSE
RBM15	0	1.01369e-12	-0.0102809	1.09097e-26	-0.0600586	FALSE	FALSE
SLC16A4	0	2.95444e-08	-0.00530912	5.95092e-37	0.0444282	FALSE	FALSE
CD53	0	1.59533e-129	-0.0965352	0	-0.177532	FALSE	FALSE
CHI3L2	0	0.0941419	-0.000791988	4.78896e-21	-0.0128179	FALSE	FALSE
CHIA	0	0.116347	-0.000286907	0.245696	0.0011873	FALSE	FALSE
TMIGD3	0	1.2669e-23	-0.0281523	0	-0.625241	FALSE	FALSE
INKA2	0	5.88151e-130	-0.0891923	0	-0.216157	FALSE	FALSE
CTTNBP2NL	0	4.97396e-34	-0.0773884	0	-0.684049	FALSE	FALSE
WNT2B	0	4.04263e-06	-0.0127989	3.80764e-201	-0.390156	FALSE	FALSE
MOV10	0	1.92253e-14	-0.0248496	0	-0.283486	FALSE	FALSE
RHOC	0	1.15782e-18	-0.0163601	8.47604e-231	-0.0912091	FALSE	FALSE
AL603832.3	0	0.0303502	-0.000626845	3.40943e-12	-0.0032262	FALSE	FALSE
PPM1J	0	0.706266	-5.97706e-05	0.0246523	-0.000884732	FALSE	FALSE
SLC16A1	0	4.99937e-11	-0.019494	2.48022e-76	-0.145893	FALSE	FALSE
OLFML3	0	0.120319	-0.00239726	8.9674e-72	-0.0908893	FALSE	FALSE
SYT6	0	8.53786e-54	-0.0381737	0	-0.233834	FALSE	FALSE
BCAS2	0	4.21053e-10	-0.0148862	9.62769e-228	-0.292297	FALSE	FALSE
DENND2C	0	6.1586e-57	-0.0341943	3.41099e-271	-0.050918	FALSE	FALSE
AMPD1	0	2.3623e-14	-0.00715279	1.88683e-90	-0.0105333	FALSE	FALSE
NRAS	0	6.26073e-11	-0.0105439	1.45731e-69	-0.0959306	FALSE	FALSE
SYCP1	0	0.0123716	-0.000846421	6.97718e-07	-0.00888847	FALSE	FALSE
CASQ2	0	1.16211e-05	-0.00390127	1.02162e-21	-0.111578	FALSE	FALSE
NHLH2	0	6.96645e-18	-0.0115746	3.10704e-197	-0.0382303	FALSE	FALSE
SLC22A15	0	0	-0.444406	0	-1.11876	FALSE	FALSE
MAB21L3	0	6.67145e-06	-0.00271807	6.83779e-10	-0.00770048	FALSE	FALSE
CD58	0	1.65409e-57	-0.0426159	0	-0.510749	FALSE	FALSE
IGSF3	0	0	-0.154718	0	-0.271758	FALSE	FALSE
CD2	0	0.0181145	-0.00102696	8.56551e-17	-0.106846	FALSE	FALSE
PTGFRN	0	0	-0.168009	0	-0.4979	FALSE	FALSE
CD101	0	1.97584e-43	-0.019637	1.35311e-249	-0.0511279	FALSE	FALSE
TTF2	0	1.37794e-153	-0.123625	0	-0.194698	FALSE	FALSE
TRIM45	0	3.05809e-55	-0.0272811	2.05429e-197	-0.0408923	FALSE	FALSE
VTCN1	0	2.85626e-05	-0.00235193	2.99779e-12	-0.00597729	FALSE	FALSE
MAN1A2	0	1.04484e-79	-0.17268	0	-0.807818	FALSE	FALSE
TENT5C	0	1.48941e-05	-0.00340716	1.37503e-88	-0.0218788	FALSE	FALSE
GDAP2	0	6.58669e-30	-0.0593795	9.30511e-249	-0.258044	FALSE	FALSE
SPAG17	0	3.44494e-33	-0.0238439	0	-0.12459	FALSE	FALSE
TBX15	0	0.000317253	-0.00393093	1.16364e-75	-0.38267	FALSE	FALSE
HAO2	0	1.98442e-05	-0.00166334	1.58342e-21	-0.00362828	FALSE	FALSE
HSD3B2	0	0.0784608	-0.000253084	0.0754894	-0.000717791	FALSE	FALSE
HSD3B1	0	1.58914e-10	-0.00329191	7.50374e-131	-0.00797007	FALSE	FALSE
ZNF697	0	7.4793e-281	-0.122127	0	-0.272669	FALSE	FALSE
PHGDH	0	4.31069e-64	-0.0652099	0	-0.201227	FALSE	FALSE
HMGCS2	0	0.0559802	-0.000566486	0.00506503	-0.00124904	FALSE	FALSE
NOTCH2	0	1.38527e-13	-0.069789	0	-1.08262	FALSE	FALSE
SEC22B	0	3.18146e-31	-0.0606533	2.10342e-119	-0.221736	FALSE	FALSE
NBPF26	0	0.564586	-0.00356786	0	-0.423607	FALSE	FALSE
FCGR1B	0	7.77737e-06	-0.00656915	7.24995e-233	-0.27861	FALSE	FALSE
NBPF15	0	4.37346e-49	-0.0533912	2.83752e-201	-0.156765	FALSE	FALSE
NBPF20	0	3.21357e-67	-0.0365605	9.31996e-243	-0.0921367	FALSE	FALSE
GPR89A	0	4.92068e-41	-0.0539229	5.0281e-221	-0.166472	FALSE	FALSE
RNF115	0	1.75899e-114	-0.232628	0	-0.581865	FALSE	FALSE
ANKRD35	0	4.21171e-65	-0.0373343	2.68885e-221	-0.0857137	FALSE	FALSE
RBM8A	0	1.30208e-06	-0.00858865	3.8058e-195	-0.241602	FALSE	FALSE
TXNIP	0	6.29614e-18	-0.117286	0	-0.584918	FALSE	FALSE
HJV	0	9.94098e-13	-0.00780473	2.45151e-63	-0.0763401	FALSE	FALSE
NBPF10	0	6.1174e-09	-0.00509031	8.50686e-117	-0.0378635	FALSE	FALSE
NBPF12	0	1.63243e-18	-0.0514958	2.95644e-275	-0.235961	FALSE	FALSE
PRKAB2	0	1.78263e-49	-0.0646374	3.05997e-164	-0.151916	FALSE	FALSE
FMO5	0	6.26305e-56	-0.0581356	1.45018e-165	-0.129486	FALSE	FALSE
CHD1L	0	1.68704e-54	-0.119653	2.60321e-195	-0.399832	FALSE	FALSE
GJA5	0	0.0415574	-0.000852106	2.02282e-17	-0.0914193	FALSE	FALSE
NBPF11	0	1.66627e-15	-0.0365103	0	-0.237568	FALSE	FALSE
NBPF14	0	3.73431e-48	-0.0426368	0	-0.404639	FALSE	FALSE
NUDT4B	0	2.93389e-07	-0.00251108	1.34773e-25	-0.00626291	FALSE	FALSE
NBPF9	0	7.6482e-65	-0.0591122	3.10178e-162	-0.113158	FALSE	FALSE
NBPF19	0	1.59682e-91	-0.0930552	0	-0.731906	FALSE	FALSE
FCGR1A	0	9.939e-08	-0.011482	0	-0.513159	FALSE	FALSE
HIST2H4A	0	0.560685	8.20127e-06	0.204057	0.000415949	FALSE	FALSE
HIST2H4B	0	0.664099	-0.000130954	0.116824	-0.00252008	FALSE	FALSE
HIST2H2AC	0	0.592174	-0.000206429	6.67954e-14	-0.0175729	FALSE	FALSE
OTUD7B	0	8.99871e-06	-0.0180699	0	-0.638783	FALSE	FALSE
CA14	0	5.34442e-10	-0.013314	0	-0.0791668	FALSE	FALSE
C1orf54	0	5.9332e-41	-0.0358157	0	-0.322938	FALSE	FALSE
PRPF3	0	7.70358e-07	-0.0172813	3.12837e-48	-0.118663	FALSE	FALSE
ECM1	0	5.1295e-59	-0.0439496	0	-0.240846	FALSE	FALSE
ADAMTSL4	0	1.21206e-05	-0.00374937	2.41203e-52	-0.0264605	FALSE	FALSE
MCL1	0	2.48445e-17	-0.0278137	4.93306e-228	-0.16638	FALSE	FALSE
CTXND2	0	0.0153936	-0.000872918	0.0183063	-0.00358374	FALSE	FALSE
CERS2	0	3.64912e-12	-0.0338409	0	-0.172058	FALSE	FALSE
MINDY1	0	1.95067e-05	-0.0203391	0	-0.110226	FALSE	FALSE
MLLT11	0	4.11364e-27	-0.0625366	0	-1.18469	FALSE	FALSE
SCNM1	0	1.8852e-16	-0.0202608	2.10027e-52	-0.0891146	FALSE	FALSE
LYSMD1	0	7.0146e-06	-0.0042659	2.43142e-27	-0.0438056	FALSE	FALSE
SELENBP1	0	3.62559e-23	-0.024246	0	-0.347916	FALSE	FALSE
POGZ	0	4.85109e-25	-0.109194	1.34425e-149	0.471372	FALSE	FALSE
CELF3	0	4.51367e-43	-0.0473137	4.9438e-303	0.211155	FALSE	FALSE
RIIAD1	0	2.16686e-43	-0.0189131	5.70483e-159	-0.0337512	FALSE	FALSE
OAZ3	0	3.00769e-10	-0.00444098	4.4469e-28	-0.0065021	FALSE	FALSE
TDRKH	0	1.28316e-25	-0.0207794	1.39923e-59	-0.0616714	FALSE	FALSE
RORC	0	0.000663967	-0.00119298	3.06617e-11	-0.00404372	FALSE	FALSE
C2CD4D	0	1.93554e-12	-0.00471607	1.4657e-72	-0.0110528	FALSE	FALSE
THEM5	0	0.00012587	-0.00108444	8.75031e-19	-0.00321155	FALSE	FALSE
THEM4	0	5.76747e-231	-0.170897	0	-0.371328	FALSE	FALSE
S100A10	0	3.37857e-11	-0.00820977	2.5335e-88	-0.0951869	FALSE	FALSE
S100A11	0	7.21276e-08	-0.00914166	2.46309e-207	-0.248654	FALSE	FALSE
TCHH	0	0.000775951	-0.00201767	3.15996e-33	-0.0180035	FALSE	FALSE
HRNR	0	0.00377926	-0.00132498	3.72011e-06	0.00417171	FALSE	FALSE
FLG	0	0.102674	-0.000323661	0.000279513	0.00235063	FALSE	FALSE
FLG2	0	0.00664809	-0.000966314	8.5281e-06	-0.00264846	FALSE	FALSE
LCE5A	0	0.341743	-0.000280827	0.00798475	-0.000556692	FALSE	FALSE
SPRR2G	0	0.154569	-0.000126687	0.644955	-0.000398021	FALSE	FALSE
LOR	0	3.60855e-40	-0.0156535	1.1299e-286	-0.0299788	FALSE	FALSE
PGLYRP4	0	0.363473	-7.84412e-05	0.625412	-0.000469033	FALSE	FALSE
S100A9	0	0.0180413	-0.00229498	1.39934e-79	-0.102144	FALSE	FALSE
S100A12	0	0.123399	-0.000503887	0.154106	-0.00124208	FALSE	FALSE
S100A8	0	0.00399343	-0.00232138	3.16065e-68	-0.0799046	FALSE	FALSE
S100A7	0	0.000571975	-0.00174346	1.47364e-29	-0.00807794	FALSE	FALSE
S100A6	0	1.52114e-26	-0.0400639	0	-0.537506	FALSE	FALSE
S100A5	0	0.0168398	-0.000661713	1.92001e-19	-0.000886381	FALSE	FALSE
S100A4	0	0.0452945	-0.00211013	2.77478e-37	-0.239213	FALSE	FALSE
S100A2	0	0.000380614	-0.00238272	3.74151e-55	-0.0194721	FALSE	FALSE
S100A16	0	1.07043e-12	-0.0125432	2.96214e-288	-0.0966411	FALSE	FALSE
S100A14	0	0.000601401	-0.00170255	6.08817e-57	-0.0181785	FALSE	FALSE
S100A13	0	7.02659e-35	-0.0292239	0	-0.235672	FALSE	FALSE
S100A1	0	4.44677e-19	-0.0224757	0	-0.219313	FALSE	FALSE
SNAPIN	0	5.78323e-06	-0.00866455	8.24309e-89	-0.111312	FALSE	FALSE
NPR1	0	0.0786643	-0.000466168	0.000257674	-0.0180115	FALSE	FALSE
INTS3	0	1.67572e-05	-0.0215138	1.0576e-120	0.178112	FALSE	FALSE
GATAD2B	0	8.63213e-33	-0.126013	3.57757e-240	-0.351291	FALSE	FALSE
DENND4B	0	5.30018e-10	-0.029697	2.78662e-89	-0.256667	FALSE	FALSE
CREB3L4	0	2.69455e-05	-0.00607388	1.02667e-66	-0.0340496	FALSE	FALSE
RAB13	0	3.24769e-09	-0.00703765	5.48809e-213	-0.0667855	FALSE	FALSE
TPM3	0	3.10424e-37	-0.0909537	1.19662e-303	-0.283276	FALSE	FALSE
SHE	0	5.11893e-07	-0.00614671	1.07978e-123	-0.0515976	FALSE	FALSE
TDRD10	0	2.30121e-09	-0.00912558	1.26603e-247	-0.0955619	FALSE	FALSE
UBE2Q1	0	4.265e-12	-0.016948	0	-0.487329	FALSE	FALSE
PBXIP1	0	3.79704e-23	-0.0411383	0	-0.630412	FALSE	FALSE
CKS1B	0	0.185026	-0.000593373	2.02686e-33	-0.0355798	FALSE	FALSE
FLAD1	0	6.80464e-07	-0.00431445	1.5295e-41	-0.0905176	FALSE	FALSE
ZBTB7B	0	4.10588e-24	-0.0216173	7.62123e-233	-0.0927651	FALSE	FALSE
DCST2	0	0.016581	-0.00115579	1.35356e-07	-0.00837441	FALSE	FALSE
DCST1	0	1.25074e-07	-0.0049783	4.57039e-30	-0.057767	FALSE	FALSE
AL691442.1	0	0.560274	4.22044e-05	0.00584229	-0.00528524	FALSE	FALSE
EFNA1	0	1.93927e-54	-0.0563271	0	-0.232161	FALSE	FALSE
KRTCAP2	0	0.221884	-0.000540952	1.07877e-08	-0.0111058	FALSE	FALSE
AL713999.1	0	2.97005e-12	-0.00583286	2.32505e-40	-0.0252259	FALSE	FALSE
THBS3	0	1.41782e-32	-0.0226208	8.79411e-101	-0.077349	FALSE	FALSE
GBA	0	2.13684e-29	-0.0337524	1.12494e-143	-0.412168	FALSE	FALSE
CLK2	0	1.14577e-11	-0.013759	1.16709e-27	-0.117813	FALSE	FALSE
ARHGEF2	0	0	-0.289527	0	-0.595013	FALSE	FALSE
UBQLN4	0	0.000150437	-0.00383224	1.75481e-168	-0.21494	FALSE	FALSE
RAB25	0	0.00243547	-0.00120138	5.38996e-07	-0.00408485	FALSE	FALSE
SEMA4A	0	7.31695e-15	-0.0197563	0	-0.341044	FALSE	FALSE
PAQR6	0	3.11355e-14	-0.0439634	0	-0.316925	FALSE	FALSE
SMG5	0	5.55805e-12	-0.0349209	1.54566e-104	-0.154359	FALSE	FALSE
MEF2D	0	3.67237e-43	-0.0936212	0	-0.541109	FALSE	FALSE
IQGAP3	0	1.76038e-11	-0.00566722	2.04956e-38	-0.0205354	FALSE	FALSE
TTC24	0	2.28908e-05	-0.00149395	1.75158e-29	-0.00260683	FALSE	FALSE
GPATCH4	0	1.5906e-14	-0.0136463	1.79749e-54	-0.0590831	FALSE	FALSE
HAPLN2	0	2.92832e-79	-0.178279	0	-1.03713	FALSE	FALSE
BCAN	0	4.46363e-18	-0.0697222	0	-1.66552	FALSE	FALSE
CRABP2	0	1.08161e-16	-0.00756014	1.62661e-34	-0.0252902	FALSE	FALSE
ISG20L2	0	3.63819e-37	-0.0345676	1.08092e-130	-0.118	FALSE	FALSE
RRNAD1	0	0.115187	-0.00310719	2.54513e-15	-0.0472541	FALSE	FALSE
SH2D2A	0	0.704768	-0.00031836	6.71088e-14	-0.0780671	FALSE	FALSE
NTRK1	0	1.14038e-12	-0.00610749	7.56229e-68	-0.0138107	FALSE	FALSE
INSRR	0	0.0018824	-0.00149925	2.03391e-13	-0.00419255	FALSE	FALSE
PEAR1	0	0.0547711	-0.00125535	1.9863e-60	-0.268483	FALSE	FALSE
ETV3L	0	0.00536866	-0.000797356	2.19331e-22	-0.00777108	FALSE	FALSE
ETV3	0	1.91597e-23	-0.0160214	2.91546e-59	-0.0710656	FALSE	FALSE
OR10K1	0	0.323484	-0.000128631	0.479569	-0.000596377	FALSE	FALSE
SPTA1	0	0.163309	-0.000131077	0.722473	-0.00276578	FALSE	FALSE
MNDA	0	1.89552e-11	-0.0110781	0	-0.439972	FALSE	FALSE
IFI16	0	5.71129e-76	-0.113402	0	-1.59273	FALSE	FALSE
FCER1A	0	0.646012	-0.000140555	0.709425	-0.000334341	FALSE	FALSE
DUSP23	0	9.06292e-21	-0.0119966	1.36963e-73	-0.0609319	FALSE	FALSE
FCRL6	0	0.0243827	-0.000661536	3.11415e-05	-0.00117557	FALSE	FALSE
SLAMF8	0	0.0126085	-0.0016248	3.89031e-68	-0.0748262	FALSE	FALSE
AL590560.2	0	2.51323e-70	-0.0354209	6.19215e-191	-0.0493249	FALSE	FALSE
CFAP45	0	0.176964	-0.000410706	7.81075e-06	-0.00779681	FALSE	FALSE
TAGLN2	0	0.000204246	-0.0094646	3.33919e-116	-0.0348576	FALSE	FALSE
IGSF9	0	0.0320848	-0.000923186	9.16054e-15	-0.00508637	FALSE	FALSE
KCNJ10	0	5.94523e-117	-0.131061	0	-0.442934	FALSE	FALSE
KCNJ9	0	9.62451e-24	-0.0306612	0	-0.432044	FALSE	FALSE
ATP1A2	0	1.11271e-298	-0.31085	0	-3.09209	FALSE	FALSE
ATP1A4	0	1.21042e-17	-0.00957246	4.62709e-149	-0.0566161	FALSE	FALSE
CASQ1	0	1.42284e-27	-0.0140002	2.64018e-95	-0.07705	FALSE	FALSE
PEA15	0	3.90769e-23	-0.0712327	0	-1.14767	FALSE	FALSE
DCAF8	0	2.39616e-08	-0.0149213	3.22759e-71	-0.161098	FALSE	FALSE
PEX19	0	0.262978	-0.000182042	0.00151339	-0.00729355	FALSE	FALSE
COPA	0	3.19534e-29	-0.121795	5.98039e-283	-0.495081	FALSE	FALSE
NHLH1	0	0.00496778	-0.00138142	5.30457e-42	-0.0394512	FALSE	FALSE
SLAMF6	0	0.118061	-0.000654061	1.3247e-13	-0.0818026	FALSE	FALSE
CD84	0	2.33827e-14	-0.0158245	0	-0.640841	FALSE	FALSE
CD48	0	0.133984	-0.000923217	2.99106e-13	-0.0772939	FALSE	FALSE
SLAMF7	0	0.603479	-0.000448029	2.12634e-07	-0.0444166	FALSE	FALSE
LY9	0	0.119991	-0.000657847	1.29587e-05	-0.0369343	FALSE	FALSE
CD244	0	0.00033386	-0.00215595	5.67842e-55	-0.0180457	FALSE	FALSE
USF1	0	1.76566e-08	-0.00722662	5.5014e-16	0.0300645	FALSE	FALSE
ARHGAP30	0	6.514e-05	-0.00993486	0	-0.370249	FALSE	FALSE
KLHDC9	0	7.16197e-70	-0.0419486	4.11743e-189	-0.172422	FALSE	FALSE
DEDD	0	1.23072e-08	-0.0124295	4.84931e-36	-0.0656093	FALSE	FALSE
UFC1	0	1.34383e-05	-0.00529499	1.23722e-263	-0.283449	FALSE	FALSE
ADAMTS4	0	1.20182e-60	-0.0650432	0	-0.35269	FALSE	FALSE
NDUFS2	0	6.25606e-10	-0.0429154	2.39465e-285	-0.396418	FALSE	FALSE
FCER1G	0	0.000265093	-0.00709945	3.54006e-273	-0.31332	FALSE	FALSE
FCGR2A	0	2.11534e-10	-0.016008	0	-0.711589	FALSE	FALSE
HSPA6	0	0.0574787	-0.0021334	1.70599e-209	-0.371521	FALSE	FALSE
FCGR3A	0	1.72275e-11	-0.0155072	0	-0.662514	FALSE	FALSE
FCGR2B	0	0.00334921	-0.00182032	2.56613e-55	-0.0628923	FALSE	FALSE
FCRLA	0	0.0963853	-0.000490188	1.594e-12	-0.00169096	FALSE	FALSE
ATF6	0	4.85052e-05	-0.0517448	0	-0.805741	FALSE	FALSE
OLFML2B	0	4.68132e-36	-0.0321547	0	-0.97985	FALSE	FALSE
SH2D1B	0	6.06888e-43	-0.019127	0	-0.20001	FALSE	FALSE
UHMK1	0	2.41374e-18	-0.0485843	0	-0.580262	FALSE	FALSE
CCDC190	0	5.66944e-26	-0.0163745	0	-0.145009	FALSE	FALSE
RGS4	0	0	-0.56073	0	-1.07049	FALSE	FALSE
RGS5	0	2.96418e-59	-0.0773515	0	-1.05723	FALSE	FALSE
NUF2	0	4.49017e-13	-0.0140938	5.9169e-31	-0.0363134	FALSE	FALSE
RXRG	0	9.71353e-34	-0.0281053	0	-0.460047	FALSE	FALSE
ILDR2	0	0	-0.43512	0	-1.39868	FALSE	FALSE
MAEL	0	8.60901e-190	-0.0961443	0	-0.168033	FALSE	FALSE
GPA33	0	7.00209e-14	-0.00617579	4.74619e-46	-0.0266659	FALSE	FALSE
DUSP27	0	8.2008e-09	-0.00387007	9.99787e-67	-0.0210348	FALSE	FALSE
RCSD1	0	3.6678e-138	-0.094146	0	-0.426843	FALSE	FALSE
DCAF6	0	4.0291e-49	-0.129476	0	-0.857843	FALSE	FALSE
SFT2D2	0	1.10937e-126	-0.0923076	0	-0.219646	FALSE	FALSE
TBX19	0	9.89215e-14	-0.015758	1.60627e-106	-0.138695	FALSE	FALSE
DPT	0	6.56956e-104	-0.0465946	0	-0.0756878	FALSE	FALSE
CCDC181	0	1.41808e-25	-0.0224227	1.77581e-137	-0.192847	FALSE	FALSE
F5	0	4.48643e-40	-0.0224437	3.75922e-234	-0.0591279	FALSE	FALSE
SELP	0	1.95147e-06	-0.00308419	2.97925e-20	-0.00880433	FALSE	FALSE
C1orf112	0	1.66384e-45	-0.0622102	7.10262e-163	-0.137296	FALSE	FALSE
SELL	0	1.40297e-08	-0.00591996	4.65964e-61	-0.0660718	FALSE	FALSE
SELE	0	7.15803e-07	-0.00300495	1.86553e-20	-0.00771008	FALSE	FALSE
METTL11B	0	0.000599563	-0.00148871	6.4125e-09	-0.00536952	FALSE	FALSE
PRRX1	0	1.01655e-145	-0.163892	0	-0.832048	FALSE	FALSE
MROH9	0	6.12809e-09	-0.0110345	0	-0.276599	FALSE	FALSE
FMO3	0	0.0260857	-0.00163725	6.54956e-63	-0.0360523	FALSE	FALSE
FMO2	0	0.000469306	-0.00284358	1.88414e-35	-0.0120479	FALSE	FALSE
FMO1	0	0.0121931	-0.000583117	0.275124	-0.00765545	FALSE	FALSE
FMO4	0	9.96106e-18	-0.022419	0	-0.0901159	FALSE	FALSE
PIGC	0	1.85848e-06	-0.0373621	5.0948e-215	-0.197251	FALSE	FALSE
TNFSF18	0	7.47288e-06	-0.00237556	1.21072e-12	-0.0078807	FALSE	FALSE
TNFSF4	0	1.15719e-06	-0.00342856	2.84126e-37	-0.0379511	FALSE	FALSE
PRDX6	0	1.90483e-37	-0.0611145	0	-0.523099	FALSE	FALSE
SLC9C2	0	1.74765e-48	-0.0410404	0	-0.211458	FALSE	FALSE
ANKRD45	0	6.55088e-24	-0.0179016	5.4978e-160	-0.0919636	FALSE	FALSE
CENPL	0	0.000109261	-0.00250792	1.35691e-07	-0.0176848	FALSE	FALSE
DARS2	0	4.87322e-06	-0.00359281	9.61761e-20	-0.0374146	FALSE	FALSE
ZBTB37	0	1.07192e-09	-0.0436797	3.24492e-304	-0.212839	FALSE	FALSE
RC3H1	0	0.000100821	-0.0479759	2.17458e-118	-0.232369	FALSE	FALSE
CACYBP	0	0.00411837	-0.00774574	0	-0.943394	FALSE	FALSE
TNN	0	0.0144925	-0.0014876	6.42935e-53	-0.0315814	FALSE	FALSE
KIAA0040	0	2.01832e-11	-0.00881341	3.11852e-189	-0.13442	FALSE	FALSE
COP1	0	6.10647e-140	-0.202272	0	-0.716238	FALSE	FALSE
PAPPA2	0	6.05343e-20	-0.0316056	1.18853e-120	-0.146705	FALSE	FALSE
SEC16B	0	1.26332e-158	-0.122507	0	-0.407486	FALSE	FALSE
CLEC20A	0	5.93864e-09	-0.00123121	1.27505e-126	0.0772152	FALSE	FALSE
ABL2	0	1.35728e-40	-0.129629	0	-0.52974	FALSE	FALSE
AXDND1	0	0.000185661	-0.00291681	7.67267e-55	-0.0491486	FALSE	FALSE
NPHS2	0	0.0456248	-0.000402405	0.00366342	0.00172026	FALSE	FALSE
TDRD5	0	6.94797e-64	-0.0335077	1.21155e-258	-0.0758439	FALSE	FALSE
FAM163A	0	1.03278e-215	-0.128912	0	-0.44432	FALSE	FALSE
TOR1AIP2	0	3.12768e-05	-0.0209195	1.26985e-150	0.204969	FALSE	FALSE
XPR1	0	1.61357e-162	-0.259838	0	-0.547025	FALSE	FALSE
KIAA1614	0	3.34443e-264	-0.120414	0	-0.171395	FALSE	FALSE
STX6	0	1.05263e-63	-0.102615	0	-0.292697	FALSE	FALSE
MR1	0	8.07128e-06	-0.00603811	1.24959e-166	-0.240935	FALSE	FALSE
IER5	0	1.0836e-158	-0.0921079	0	-0.639394	FALSE	FALSE
GLUL	0	0.0365902	-0.185128	0	-2.41106	FALSE	FALSE
NPL	0	2.12996e-80	-0.149674	0	-1.69716	FALSE	FALSE
SHCBP1L	0	0.000248362	-0.00152216	7.77442e-36	-0.0247672	FALSE	FALSE
LAMC1	0	1.19638e-58	-0.100572	0	0.350773	FALSE	FALSE
LAMC2	0	1.5539e-06	-0.00326611	2.18266e-17	-0.00770088	FALSE	FALSE
NCF2	0	2.75517e-05	-0.00442849	1.64129e-125	-0.151449	FALSE	FALSE
ARPC5	0	1.46633e-47	-0.0700689	6.24609e-275	-0.33968	FALSE	FALSE
RGL1	0	2.77513e-264	-0.359353	0	-0.800131	FALSE	FALSE
APOBEC4	0	2.95776e-09	-0.00421445	6.61054e-44	-0.015554	FALSE	FALSE
RNF2	0	9.8334e-23	-0.0363236	2.01219e-151	-0.148707	FALSE	FALSE
TRMT1L	0	1.45029e-09	-0.0218392	7.86658e-23	-0.0871783	FALSE	FALSE
IVNS1ABP	0	2.76173e-32	-0.0750888	0	-0.267299	FALSE	FALSE
TPR	0	9.14637e-10	-0.0483039	1.80425e-22	-0.109894	FALSE	FALSE
ODR4	0	0.000891237	-0.0265177	3.95877e-78	-0.148526	FALSE	FALSE
PDC	0	4.56795e-15	-0.00876245	2.40927e-47	-0.0340047	FALSE	FALSE
PTGS2	0	1.80068e-85	-0.0332541	0	-0.0580131	FALSE	FALSE
PLA2G4A	0	7.4206e-249	-0.134736	0	-0.308178	FALSE	FALSE
BRINP3	0	0	-1.53898	0	-2.86147	FALSE	FALSE
RGS18	0	2.07767e-06	-0.00550632	1.07787e-172	-0.206389	FALSE	FALSE
RGS21	0	0.0154404	-0.00059762	1.24969e-10	-0.00345311	FALSE	FALSE
RGS1	0	6.94505e-07	-0.0128777	0	-0.575286	FALSE	FALSE
RGS13	0	0.183071	-0.000505939	2.55759e-25	-0.0151915	FALSE	FALSE
CFH	0	4.28423e-08	-0.00840808	4.55266e-213	-1.13164	FALSE	FALSE
CFHR3	0	0.0706896	-0.000591133	0.00324966	-0.000937602	FALSE	FALSE
CFHR5	0	0.0278566	-0.000581111	4.28134e-15	-0.0147485	FALSE	FALSE
ZBTB41	0	4.76472e-16	-0.0369385	4.84111e-106	-0.222693	FALSE	FALSE
C1orf53	0	0.00136104	-0.00149367	2.46923e-27	-0.0299422	FALSE	FALSE
NEK7	0	5.66261e-134	-0.218949	0	-0.858902	FALSE	FALSE
PTPRC	0	4.83368e-12	-0.048216	0	-2.32426	FALSE	FALSE
KIF14	0	5.40006e-06	-0.00373514	1.54899e-19	-0.0387394	FALSE	FALSE
INAVA	0	3.53884e-05	-0.00411506	2.33615e-186	-0.104997	FALSE	FALSE
KIF21B	0	6.24298e-23	-0.0335299	1.1887e-297	-0.230214	FALSE	FALSE
CACNA1S	0	4.53274e-13	-0.0054659	9.31214e-49	-0.020264	FALSE	FALSE
ASCL5	0	0.00945134	-0.00105446	2.32994e-07	-0.00386447	FALSE	FALSE
IGFN1	0	7.58555e-06	-0.00507937	5.86264e-223	-0.0739063	FALSE	FALSE
PKP1	0	1.24786e-15	-0.00636115	1.55036e-293	-0.0471636	FALSE	FALSE
TNNT2	0	0	-0.151909	0	-0.61438	FALSE	FALSE
LAD1	0	0.142182	-0.000261999	0.000480646	-0.00623421	FALSE	FALSE
PHLDA3	0	1.98063e-14	-0.0408644	0	-0.207368	FALSE	FALSE
CSRP1	0	8.21486e-196	-0.207221	0	-0.76185	FALSE	FALSE
SHISA4	0	7.4249e-118	-0.0838013	0	-0.355086	FALSE	FALSE
LMOD1	0	9.99991e-05	-0.0121718	0	-0.146781	FALSE	FALSE
TIMM17A	0	2.44155e-17	-0.0230889	5.47244e-246	-0.310917	FALSE	FALSE
RNPEP	0	1.08807e-28	-0.0362393	2.15215e-71	-0.0953701	FALSE	FALSE
ELF3	0	0.00217994	-0.00113024	0.000433724	-0.0028647	FALSE	FALSE
GPR37L1	0	1.59207e-84	-0.106804	0	-0.905453	FALSE	FALSE
ARL8A	0	1.05944e-07	-0.0411701	0	-0.49574	FALSE	FALSE
PTPN7	0	0.0286357	-0.00387909	8.48047e-78	-0.0462536	FALSE	FALSE
LGR6	0	1.07408e-09	-0.00705864	5.03675e-99	-0.0521105	FALSE	FALSE
PPP1R12B	0	0	-0.539217	0	-1.43854	FALSE	FALSE
SYT2	0	2.27664e-27	-0.0270391	8.87346e-270	-0.216498	FALSE	FALSE
RABIF	0	4.37434e-12	-0.00473336	1.00835e-106	-0.140343	FALSE	FALSE
TMEM183A	0	2.38255e-13	-0.0125315	5.19392e-282	-0.293958	FALSE	FALSE
PPFIA4	0	5.95657e-250	-0.270408	0	-0.669602	FALSE	FALSE
MYOG	0	0.384098	-0.000107224	0.0441019	0.000742	FALSE	FALSE
ADORA1	0	0	-0.258664	0	-0.402991	FALSE	FALSE
MYBPH	0	0.00040253	-0.00175182	5.07695e-56	-0.0169818	FALSE	FALSE
CHI3L1	0	2.53176e-114	-0.0789868	0	-0.589079	FALSE	FALSE
CHIT1	0	6.71353e-33	-0.0145002	4.09927e-142	-0.0250169	FALSE	FALSE
BTG2	0	4.07118e-57	-0.0552525	0	-0.123699	FALSE	FALSE
FMOD	0	2.32793e-06	-0.00198611	5.54045e-50	-0.00572406	FALSE	FALSE
PRELP	0	4.08374e-56	-0.030448	0	-0.0846179	FALSE	FALSE
OPTC	0	0.054484	-0.00065913	1.04187e-11	-0.00681905	FALSE	FALSE
ATP2B4	0	0	-0.86787	0	-1.31608	FALSE	FALSE
PLEKHA6	0	3.64061e-41	-0.13073	0	0.784818	FALSE	FALSE
NFASC	0	6.26137e-61	-0.190056	0	1.30986	FALSE	FALSE
CNTN2	0	0	-0.42472	0	-1.95481	FALSE	FALSE
TMEM81	0	2.8767e-15	-0.010122	1.15676e-105	-0.0817419	FALSE	FALSE
RBBP5	0	1.20927e-61	-0.0744403	1.81426e-183	-0.173108	FALSE	FALSE
TMCC2	0	5.20594e-50	-0.0958068	0	-0.422909	FALSE	FALSE
NUAK2	0	1.28594e-06	-0.0080562	5.84224e-91	-0.0248131	FALSE	FALSE
KLHDC8A	0	6.73365e-09	-0.0102736	1.2192e-219	-0.110769	FALSE	FALSE
CDK18	0	4.23698e-277	-0.425408	0	-2.04562	FALSE	FALSE
MFSD4A	0	0	-0.292366	0	-0.578046	FALSE	FALSE
ELK4	0	6.84019e-95	-0.0877504	4.3169e-248	-0.160457	FALSE	FALSE
SLC45A3	0	3.94083e-45	-0.0500444	0	-0.271114	FALSE	FALSE
SLC26A9	0	0.00788112	-0.00364688	3.45129e-71	-0.0176412	FALSE	FALSE
RAB7B	0	3.08866e-32	-0.0205365	0	-0.0556845	FALSE	FALSE
RHEX	0	0.00371285	-0.00167397	3.4945e-97	-0.0362109	FALSE	FALSE
FAM72A	0	0.267869	-0.000197222	6.51546e-23	-0.027488	FALSE	FALSE
EIF2D	0	5.27366e-19	-0.0296811	5.9951e-33	-0.0541502	FALSE	FALSE
DYRK3	0	2.3929e-22	-0.01981	5.74003e-144	-0.104215	FALSE	FALSE
FCMR	0	0.114127	-0.000483165	8.08048e-08	-0.00271339	FALSE	FALSE
FCAMR	0	0.135719	-0.000208593	0.277355	-0.000564819	FALSE	FALSE
C1orf116	0	0.00464129	-0.000976745	0.000515567	-0.00306824	FALSE	FALSE
PFKFB2	0	1.79726e-65	-0.0648486	0	-0.34267	FALSE	FALSE
YOD1	0	1.13781e-34	-0.0322872	3.78471e-182	-0.18429	FALSE	FALSE
C4BPB	0	0.0814313	-0.000660257	0.000339794	-0.00302954	FALSE	FALSE
C4BPA	0	0.0585291	-0.00126239	2.54472e-24	-0.0168223	FALSE	FALSE
CD55	0	1.46865e-115	-0.146338	0	-0.595592	FALSE	FALSE
CR1	0	2.65773e-18	-0.0265001	0	-0.134707	FALSE	FALSE
CD34	0	0.0123094	-0.00217082	1.26378e-69	-0.353201	FALSE	FALSE
CAMK1G	0	2.81559e-18	-0.018067	0	-0.253869	FALSE	FALSE
HSD11B1	0	1.49098e-36	-0.0391485	0	-0.144223	FALSE	FALSE
TRAF3IP3	0	7.38004e-15	-0.0150323	0	-0.49672	FALSE	FALSE
C1orf74	0	8.84673e-06	-0.00280007	9.78848e-12	-0.0152199	FALSE	FALSE
IRF6	0	0.0576426	-0.000542425	2.18441e-05	-0.00274585	FALSE	FALSE
UTP25	0	1.56872e-20	-0.0214096	6.32076e-69	-0.118574	FALSE	FALSE
SERTAD4	0	1.53494e-121	-0.0507518	0	-0.146998	FALSE	FALSE
HHAT	0	0	-0.347576	0	-0.769258	FALSE	FALSE
KCNH1	0	3.1517e-19	-0.114332	0	-1.01264	FALSE	FALSE
AC092017.3	0	0.0322472	-0.000968904	1.88101e-07	0.00422557	FALSE	FALSE
RCOR3	0	4.35221e-49	-0.14703	4.1245e-276	-0.333674	FALSE	FALSE
RD3	0	0.0284681	-0.000560099	9.7225e-32	-0.0330802	FALSE	FALSE
SLC30A1	0	2.03177e-08	-0.00993065	1.88611e-150	-0.122088	FALSE	FALSE
NEK2	0	2.06197e-15	-0.00533532	8.59573e-154	-0.0149	FALSE	FALSE
PPP2R5A	0	2.0498e-113	-0.164655	0	-0.572723	FALSE	FALSE
NENF	0	1.46173e-06	-0.0302236	1.5725e-213	-0.193195	FALSE	FALSE
ATF3	0	2.1261e-10	-0.0173433	1.91785e-160	-0.0638964	FALSE	FALSE
BATF3	0	1.1451e-52	-0.0267112	0	-0.069267	FALSE	FALSE
ANGEL2	0	1.60613e-16	-0.0477989	1.15948e-100	-0.1743	FALSE	FALSE
RPS6KC1	0	0	-0.507562	0	-1.25259	FALSE	FALSE
PTPN14	0	0	-0.3834	0	-0.617775	FALSE	FALSE
CENPF	0	3.68542e-18	-0.0111435	0	-0.0681833	FALSE	FALSE
KCNK2	0	0	-0.204767	0	-0.760969	FALSE	FALSE
USH2A	0	6.23562e-41	-0.0382771	0	-0.230497	FALSE	FALSE
GPATCH2	0	1.2199e-72	-0.173849	0	-1.03034	FALSE	FALSE
SPATA17	0	1.5933e-41	-0.031457	5.3287e-221	-0.13929	FALSE	FALSE
RRP15	0	6.52176e-33	-0.0406817	3.97157e-178	-0.179669	FALSE	FALSE
SLC30A10	0	3.35031e-06	-0.0146326	0	-0.414801	FALSE	FALSE
RAB3GAP2	0	9.35705e-07	-0.0533242	0	0.403368	FALSE	FALSE
C1orf115	0	0	-0.211836	0	-0.371372	FALSE	FALSE
MARC2	0	0	-0.205146	0	-0.338874	FALSE	FALSE
HLX	0	0.00349702	-0.00123526	9.88599e-35	-0.0481758	FALSE	FALSE
FAM177B	0	4.23828e-10	-0.0165367	0	-0.727738	FALSE	FALSE
DISP1	0	0.163309	-0.00069075	2.53286e-37	-0.0374793	FALSE	FALSE
CAPN8	0	1.18114e-19	-0.00863613	1.31729e-220	-0.0779714	FALSE	FALSE
TP53BP2	0	3.31594e-16	-0.0624873	0	-0.815548	FALSE	FALSE
FBXO28	0	2.29485e-07	-0.0440106	1.46703e-143	-0.23743	FALSE	FALSE
DNAH14	0	8.76165e-215	-0.245119	0	-0.923261	FALSE	FALSE
EPHX1	0	5.52777e-23	-0.0533221	0	-0.536819	FALSE	FALSE
TMEM63A	0	5.63537e-192	-0.248483	0	-1.26342	FALSE	FALSE
LEFTY2	0	0.206737	-0.000296692	0.0249747	-0.00172179	FALSE	FALSE
MIXL1	0	0.0218833	-0.000602752	2.63702e-09	-0.00868495	FALSE	FALSE
LIN9	0	3.26548e-45	-0.0391117	1.00085e-176	-0.115803	FALSE	FALSE
PARP1	0	7.30139e-06	-0.0196182	1.72796e-154	-0.269111	FALSE	FALSE
STUM	0	0	-0.227436	0	-0.570805	FALSE	FALSE
ITPKB	0	1.47926e-101	-0.24206	0	-2.2144	FALSE	FALSE
JMJD4	0	4.56109e-17	-0.0127869	3.69926e-31	-0.0364568	FALSE	FALSE
PRSS38	0	0.00165927	-0.00107418	2.05477e-19	-0.0342482	FALSE	FALSE
WNT3A	0	0.320254	-0.000146577	0.00434611	0.00249443	FALSE	FALSE
ARF1	0	0.000145517	-0.0344364	0	-1.11717	FALSE	FALSE
C1orf35	0	4.11801e-22	-0.029276	3.96006e-95	-0.164388	FALSE	FALSE
MRPL55	0	4.77467e-17	-0.0139638	1.58076e-89	-0.146757	FALSE	FALSE
GUK1	0	7.5518e-59	-0.128704	0	-0.999421	FALSE	FALSE
GJC2	0	6.07894e-15	-0.0264016	0	-0.163703	FALSE	FALSE
TRIM11	0	3.30201e-29	-0.0247558	4.07688e-167	-0.119205	FALSE	FALSE
TRIM17	0	1.59729e-93	-0.0469151	0	-0.13232	FALSE	FALSE
HIST3H2BB	0	1.44934e-05	-0.000767288	6.06291e-25	0.0154062	FALSE	FALSE
RHOU	0	1.75914e-131	-0.197926	0	-0.966217	FALSE	FALSE
RAB4A	0	4.56059e-11	-0.0318137	2.82463e-180	-0.236175	FALSE	FALSE
NUP133	0	0.000692778	-0.0276189	7.07005e-98	0.249882	FALSE	FALSE
COG2	0	2.47471e-31	-0.0536873	1.90646e-186	-0.197848	FALSE	FALSE
AGT	0	2.50876e-52	-0.067659	0	-0.813253	FALSE	FALSE
CAPN9	0	0.0896743	-0.00438381	3.2619e-86	-0.0355246	FALSE	FALSE
C1orf198	0	0.00460783	-0.0540588	0	-0.376365	FALSE	FALSE
TSNAX-DISC1	0	0.0422637	-0.00110803	4.32454e-20	-0.0276692	FALSE	FALSE
SIPA1L2	0	8.69351e-16	-0.0754526	0	-0.95025	FALSE	FALSE
MAP10	0	1.02499e-07	-0.00490172	6.36003e-30	-0.0286128	FALSE	FALSE
NTPCR	0	3.78995e-36	-0.0513556	6.04539e-159	-0.294456	FALSE	FALSE
KCNK1	0	0	-0.758522	0	-1.41062	FALSE	FALSE
SLC35F3	0	0	-0.794454	0	-2.89017	FALSE	FALSE
COA6	0	5.99972e-63	-0.0571326	0	-0.328507	FALSE	FALSE
TOMM20	0	6.25875e-06	-0.0484415	0	-1.23133	FALSE	FALSE
LYST	0	8.27386e-159	-0.267014	0	-0.714165	FALSE	FALSE
GPR137B	0	1.34342e-17	-0.0461263	3.28084e-201	-0.222395	FALSE	FALSE
EDARADD	0	1.08359e-05	-0.00261324	2.29749e-20	0.0229186	FALSE	FALSE
ACTN2	0	5.45688e-207	-0.202371	0	-0.60403	FALSE	FALSE
RYR2	0	0	-0.626732	0	-2.25493	FALSE	FALSE
CHRM3	0	0	-0.942707	0	-2.60252	FALSE	FALSE
FMN2	0	0	-0.295005	0	1.77033	FALSE	FALSE
GREM2	0	1.48766e-261	-0.177645	0	-0.733393	FALSE	FALSE
KMO	0	1.82012e-46	-0.0396396	0	-0.771995	FALSE	FALSE
OPN3	0	0	-0.281543	0	-0.682937	FALSE	FALSE
WDR64	0	2.75182e-62	-0.0386256	0	-0.113764	FALSE	FALSE
MAP1LC3C	0	0.241712	-0.000497823	1.78437e-18	-0.00844889	FALSE	FALSE
SDCCAG8	0	1.89189e-49	-0.156318	0	-0.850283	FALSE	FALSE
AKT3	0	0	-0.488932	0	-1.00173	FALSE	FALSE
ZBTB18	0	0	-0.356594	0	-0.611231	FALSE	FALSE
ADSS	0	4.0907e-43	-0.0891055	1.7467e-267	-0.249486	FALSE	FALSE
CATSPERE	0	3.49037e-23	-0.0428033	5.56793e-100	-0.131357	FALSE	FALSE
HNRNPU	0	1.01312e-15	-0.0947725	1.34786e-141	-0.381202	FALSE	FALSE
TFB2M	0	1.61012e-14	-0.0116906	6.60358e-46	-0.0522005	FALSE	FALSE
CNST	0	1.01256e-06	-0.0465018	0	-0.425086	FALSE	FALSE
SCCPDH	0	6.92048e-23	-0.0449116	8.34007e-115	-0.218987	FALSE	FALSE
AHCTF1	0	1.01279e-10	-0.0617111	2.16577e-297	0.35413	FALSE	FALSE
ZNF670-ZNF695	0	4.29971e-31	-0.0187696	1.08203e-102	-0.0646823	FALSE	FALSE
ZNF669	0	3.74424e-09	-0.00570147	4.59302e-13	-0.0222961	FALSE	FALSE
ZNF124	0	3.06636e-14	-0.0260908	0	-0.438857	FALSE	FALSE
NLRP3	0	4.25131e-16	-0.0118362	2.54737e-180	-0.246693	FALSE	FALSE
OR2B11	0	0.0895058	-0.00047074	0.000284421	-0.0016434	FALSE	FALSE
GCSAML	0	0.00182028	-0.00199339	5.735e-37	-0.039047	FALSE	FALSE
OR2L8	0	0.000289654	-0.00192017	1.93053e-09	0.00428372	FALSE	FALSE
OR2AK2	0	0.0985074	-0.000107477	4.82321e-05	0.00286812	FALSE	FALSE
OR2L5	0	2.64575e-26	-0.0219285	3.78408e-88	0.0603134	FALSE	FALSE
OR2L2	0	1.97506e-24	-0.0197736	2.13809e-72	0.0521586	FALSE	FALSE
OR2L3	0	6.43296e-34	-0.0313568	2.63978e-129	0.0925515	FALSE	FALSE
OR2M2	0	3.10385e-05	-0.00256173	5.07443e-17	-0.0110894	FALSE	FALSE
OR2M3	0	1.00119e-12	-0.00614424	3.65791e-32	-0.0232256	FALSE	FALSE
OR2M4	0	2.52723e-16	-0.00811413	6.60831e-58	0.0410357	FALSE	FALSE
OR2T1	0	0.115631	-0.000379961	0.0069488	-0.000888859	FALSE	FALSE
OR2T2	0	5.67806e-05	-0.00131913	3.9353e-49	-0.00286482	FALSE	FALSE
OR2G6	0	1.1628e-33	-0.011553	7.95129e-250	-0.0258769	FALSE	FALSE
OR2T29	0	0.0111163	-0.000490715	1.68852e-20	-0.00107741	FALSE	FALSE
OR2T10	0	3.82766e-27	-0.0085316	6.98606e-302	-0.0182191	FALSE	FALSE
OR2T11	0	2.27711e-33	-0.0105937	0	-0.0233243	FALSE	FALSE
OR2T35	0	0.0395154	-0.000295704	3.33555e-19	-0.00060521	FALSE	FALSE
OR2T27	0	3.43769e-06	-0.00163228	4.08138e-34	-0.0033543	FALSE	FALSE
OR14I1	0	8.14768e-103	-0.0361157	0	-0.073985	FALSE	FALSE
LYPD8	0	0	-0.176623	0	-0.373051	FALSE	FALSE
SH3BP5L	0	3.12116e-29	-0.0269359	7.80252e-161	-0.186537	FALSE	FALSE
ZNF692	0	7.13499e-11	-0.021999	6.99875e-62	-0.260921	FALSE	FALSE
PGBD2	0	0.0157739	-0.00143621	8.11109e-07	-0.0175885	FALSE	FALSE
FAM110C	0	3.32675e-89	-0.0359748	0	-0.076599	FALSE	FALSE
SH3YL1	0	1.00336e-23	-0.0859622	1.79407e-240	-0.278229	FALSE	FALSE
ACP1	0	1.6772e-10	-0.0140075	2.31429e-178	-0.252588	FALSE	FALSE
ALKAL2	0	9.60972e-18	-0.00860673	1.22079e-169	-0.0224405	FALSE	FALSE
TMEM18	0	2.57278e-25	-0.0234566	4.06633e-47	-0.0454318	FALSE	FALSE
SNTG2	0	3.86658e-49	-0.0746428	0	-0.516741	FALSE	FALSE
TPO	0	4.57275e-35	-0.0139863	2.78892e-194	-0.0503989	FALSE	FALSE
PXDN	0	3.53555e-172	-0.116976	0	-0.489349	FALSE	FALSE
AC108488.2	0	3.17116e-06	-0.00391413	1.48902e-40	-0.0816757	FALSE	FALSE
RNASEH1	0	1.03944e-08	-0.00504544	1.85092e-15	-0.0172447	FALSE	FALSE
RPS7	0	3.40657e-13	-0.0398891	0	-0.570875	FALSE	FALSE
COLEC11	0	8.30414e-19	-0.0107494	4.95842e-60	-0.0357704	FALSE	FALSE
ALLC	0	6.99626e-26	-0.0113958	5.64184e-100	-0.0256357	FALSE	FALSE
DCDC2C	0	6.84315e-33	-0.0154296	7.53043e-142	-0.0380047	FALSE	FALSE
SOX11	0	4.88251e-15	-0.0160847	0	-0.172451	FALSE	FALSE
RNF144A	0	0	-0.431812	0	-1.06333	FALSE	FALSE
IAH1	0	1.26857e-05	-0.00996872	9.19774e-73	-0.169256	FALSE	FALSE
ADAM17	0	6.55366e-102	-0.184349	0	-0.427706	FALSE	FALSE
YWHAQ	0	1.23586e-24	-0.109273	0	-0.762721	FALSE	FALSE
GRHL1	0	7.64376e-17	-0.00756481	4.61299e-187	-0.134025	FALSE	FALSE
RRM2	0	0.00207469	-0.000985972	1.67502e-29	-0.00238303	FALSE	FALSE
ODC1	0	9.25821e-13	-0.00957987	6.75744e-120	-0.148257	FALSE	FALSE
NOL10	0	1.40965e-37	-0.114233	0	-0.377065	FALSE	FALSE
ATP6V1C2	0	9.09585e-31	-0.0195044	1.21842e-141	-0.0480688	FALSE	FALSE
PDIA6	0	4.65578e-118	-0.157225	0	-0.53897	FALSE	FALSE
KCNF1	0	1.48836e-122	-0.0854891	0	-0.473323	FALSE	FALSE
C2orf50	0	2.96186e-53	-0.0254104	4.87659e-239	-0.0596976	FALSE	FALSE
ROCK2	0	4.2831e-133	-0.212672	0	-0.869444	FALSE	FALSE
NTSR2	0	0.211127	-0.00214128	0	-0.220791	FALSE	FALSE
TRIB2	0	8.38812e-06	-0.0138843	0	-0.347307	FALSE	FALSE
DDX1	0	8.72642e-07	-0.0333425	1.58192e-162	-0.316935	FALSE	FALSE
MYCN	0	2.76673e-09	-0.0101967	2.61299e-57	-0.050973	FALSE	FALSE
RAD51AP2	0	9.41126e-94	-0.039818	0	-0.0901058	FALSE	FALSE
VSNL1	0	5.22512e-93	-0.184688	0	-2.06229	FALSE	FALSE
SMC6	0	4.94667e-84	-0.154438	0	-0.36302	FALSE	FALSE
GEN1	0	4.03191e-29	-0.0262405	3.35173e-79	-0.093661	FALSE	FALSE
OSR1	0	7.99331e-07	-0.00247807	4.84755e-103	-0.0177836	FALSE	FALSE
WDR35	0	8.61799e-23	-0.0457198	1.12002e-121	-0.180538	FALSE	FALSE
SDC1	0	0.00245862	-0.00106402	1.18452e-06	-0.00761104	FALSE	FALSE
RHOB	0	0.37236	-0.0220097	0	-0.364437	FALSE	FALSE
HS1BP3	0	1.93907e-34	-0.0445488	2.37466e-224	-0.194402	FALSE	FALSE
GDF7	0	6.63312e-58	-0.0280297	0	-0.143844	FALSE	FALSE
TDRD15	0	0.0287992	-0.000779859	1.56442e-09	-0.0524312	FALSE	FALSE
FKBP1B	0	2.28767e-38	-0.0234018	0	-0.34147	FALSE	FALSE
TP53I3	0	0.000122962	-0.00515652	1.91947e-74	-0.0414231	FALSE	FALSE
ITSN2	0	1.23655e-56	-0.171297	0	-0.465042	FALSE	FALSE
DNMT3A	0	5.83826e-32	-0.123987	0	-0.987931	FALSE	FALSE
ASXL2	0	3.77743e-81	-0.151886	0	-0.443702	FALSE	FALSE
RAB10	0	6.15357e-63	-0.177029	1.72456e-250	-0.348068	FALSE	FALSE
GAREM2	0	1.16507e-19	-0.0240573	0	-0.319798	FALSE	FALSE
SELENOI	0	9.18699e-06	-0.0254192	1.0558e-210	-0.367705	FALSE	FALSE
DRC1	0	4.30229e-44	-0.0277314	1.24771e-206	-0.114455	FALSE	FALSE
OTOF	0	2.65974e-48	-0.0316304	0	-0.379391	FALSE	FALSE
TMEM214	0	2.32275e-17	-0.0172349	4.1105e-54	-0.0815148	FALSE	FALSE
EMILIN1	0	0.000641051	-0.00546625	4.18599e-160	-0.0666425	FALSE	FALSE
TCF23	0	0.648968	-5.33615e-05	0.267642	0.000661677	FALSE	FALSE
SLC30A3	0	0	-0.233816	0	-0.529532	FALSE	FALSE
DNAJC5G	0	0	-0.147068	0	-0.396479	FALSE	FALSE
TRIM54	0	0	-0.167394	0	-0.437961	FALSE	FALSE
IFT172	0	4.97559e-19	-0.0793159	0	0.481978	FALSE	FALSE
FNDC4	0	2.8776e-11	-0.00892797	2.39658e-306	-0.336746	FALSE	FALSE
GCKR	0	5.17301e-24	-0.013414	2.7477e-53	-0.0306894	FALSE	FALSE
C2orf16	0	9.85109e-12	-0.00559253	2.89084e-28	0.0216513	FALSE	FALSE
CCDC121	0	0.000193098	-0.004282	5.91046e-33	-0.0339098	FALSE	FALSE
SLC4A1AP	0	7.06215e-13	-0.0249032	1.90693e-92	0.12805	FALSE	FALSE
FOSL2	0	4.04472e-44	-0.0403697	3.4251e-270	-0.133447	FALSE	FALSE
PLB1	0	8.93668e-27	-0.0244761	1.63517e-272	-0.392595	FALSE	FALSE
PPP1CB	0	3.25742e-38	-0.0792636	1.27981e-165	-0.181077	FALSE	FALSE
SPDYA	0	3.47996e-10	-0.00646415	3.75529e-77	0.0753678	FALSE	FALSE
WDR43	0	1.51964e-13	-0.0332706	2.17385e-82	0.131026	FALSE	FALSE
YPEL5	0	6.75762e-14	-0.0302263	0	-0.566903	FALSE	FALSE
CAPN13	0	2.73282e-20	-0.0196415	0	-0.0789263	FALSE	FALSE
EHD3	0	1.4869e-117	-0.106375	0	-0.547173	FALSE	FALSE
XDH	0	0.00750073	-0.000928204	1.51175e-05	-0.00321772	FALSE	FALSE
RASGRP3	0	5.72913e-62	-0.132853	0	-0.766122	FALSE	FALSE
VIT	0	6.87835e-29	-0.0135989	5.29806e-185	-0.0603359	FALSE	FALSE
STRN	0	5.15308e-118	-0.225559	0	-0.546952	FALSE	FALSE
HEATR5B	0	1.43013e-05	-0.0473002	1.55361e-174	-0.265159	FALSE	FALSE
NDUFAF7	0	3.12964e-14	-0.0380002	5.10463e-216	0.224992	FALSE	FALSE
PRKD3	0	3.29258e-102	-0.101568	0	-0.81065	FALSE	FALSE
QPCT	0	2.06335e-92	-0.0504815	0	-0.146157	FALSE	FALSE
