## Supplementary material for "Single-cell dissection of schizophrenia reveals neurodevelopmental-synaptic axis and transcriptional resilience": TableS3_Combined_marker_tables (part 11 of 22)

### Sheet: In-Rosehip (continued)
Gene	ACTIONet_score	Wilcoxon_padj	Wilcoxon_logFC	Combined_ttest_padj	Combined_ttest_logFC	is.marker	is.core.marker
RMDN2	0	2.52264e-15	-0.0341877	0	0.277873	FALSE	FALSE
CYP1B1	0	8.9576e-86	-0.05104	0	-0.208298	FALSE	FALSE
HNRNPLL	0	6.0466e-22	-0.0773258	0	-0.559213	FALSE	FALSE
GALM	0	1.78036e-48	-0.0412029	8.24309e-272	-0.156039	FALSE	FALSE
SRSF7	0	6.69431e-12	-0.0666399	0	-0.495066	FALSE	FALSE
GEMIN6	0	2.73689e-06	-0.00258406	6.57932e-40	-0.062075	FALSE	FALSE
MORN2	0	5.80511e-09	-0.00490434	5.78242e-58	-0.0740656	FALSE	FALSE
ARHGEF33	0	2.89318e-21	-0.0149058	3.04116e-136	0.101372	FALSE	FALSE
CDKL4	0	2.52524e-20	-0.0110815	2.02359e-57	-0.0447711	FALSE	FALSE
TMEM178A	0	5.55723e-188	-0.28985	0	-1.1096	FALSE	FALSE
THUMPD2	0	7.22428e-38	-0.0818166	0	-0.40675	FALSE	FALSE
C2orf91	0	0.000349298	-0.00154101	2.16088e-14	-0.00395952	FALSE	FALSE
PKDCC	0	1.97843e-129	-0.101656	0	-0.291017	FALSE	FALSE
COX7A2L	0	1.93545e-112	-0.17837	0	-0.599746	FALSE	FALSE
KCNG3	0	8.39813e-236	-0.116574	0	-0.348343	FALSE	FALSE
MTA3	0	1.57666e-144	-0.25611	0	-0.837665	FALSE	FALSE
OXER1	0	0.0698811	-0.00100475	2.89609e-19	-0.0253645	FALSE	FALSE
HAAO	0	4.8917e-15	-0.0112557	6.47084e-73	-0.119591	FALSE	FALSE
ZFP36L2	0	1.22034e-94	-0.112802	0	-0.586592	FALSE	FALSE
PLEKHH2	0	3.33867e-220	-0.175071	0	-1.53777	FALSE	FALSE
C1GALT1C1L	0	4.18682e-05	-0.00220041	1.23882e-18	-0.00424624	FALSE	FALSE
DYNC2LI1	0	4.174e-24	-0.0888454	0	-0.484724	FALSE	FALSE
ABCG5	0	1.08396e-41	-0.0197867	3.29791e-192	-0.0603362	FALSE	FALSE
ABCG8	0	2.90452e-55	-0.0289228	9.77453e-218	-0.0877668	FALSE	FALSE
PPM1B	0	6.25649e-08	-0.0962951	0	-0.505581	FALSE	FALSE
SIX3	0	3.12924e-05	-0.0033849	1.12072e-142	-0.047649	FALSE	FALSE
EPAS1	0	3.96516e-14	-0.0332352	0	-0.32393	FALSE	FALSE
RHOQ	0	0.256522	-0.0293237	0	-0.414367	FALSE	FALSE
TTC7A	0	5.90685e-113	-0.19265	0	-0.454095	FALSE	FALSE
STPG4	0	8.36491e-09	-0.00743462	1.26525e-27	-0.0414735	FALSE	FALSE
AC073283.3	0	0.000466501	-0.00204058	1.27314e-14	-0.0170755	FALSE	FALSE
CALM2	0	0.000297058	-0.00242768	1.15082e-98	-0.079346	FALSE	FALSE
EPCAM	0	9.97819e-24	-0.0184017	3.49647e-89	-0.0332556	FALSE	FALSE
FOXN2	0	0	-0.344583	0	-1.00468	FALSE	FALSE
PPP1R21	0	0	-0.515032	0	-0.880391	FALSE	FALSE
STON1	0	0.261761	-0.00016873	0.0801756	-0.000228235	FALSE	FALSE
STON1-GTF2A1L	0	5.0013e-12	-0.00829288	1.18878e-126	-0.0906443	FALSE	FALSE
AC073082.1	0	9.46293e-06	-0.00366311	1.02296e-63	-0.019606	FALSE	FALSE
FSHR	0	5.39498e-52	-0.060545	0	-0.485517	FALSE	FALSE
ASB3	0	1.3756e-09	-0.0158113	1.18346e-147	-0.305659	FALSE	FALSE
PSME4	0	2.55768e-83	-0.221325	0	-0.566341	FALSE	FALSE
ACYP2	0	1.36605e-166	-0.305507	0	-0.526369	FALSE	FALSE
TSPYL6	0	4.21301e-05	-0.00183161	2.71724e-22	-0.00351356	FALSE	FALSE
C2orf73	0	1.02484e-37	-0.0289209	7.50001e-265	-0.141878	FALSE	FALSE
SPTBN1	0	0	-0.364746	0	1.23065	FALSE	FALSE
RTN4	0	1.98833e-230	-0.320545	0	-1.41688	FALSE	FALSE
RPS27A	0	0.0138549	-0.0236539	0	-0.639868	FALSE	FALSE
MTIF2	0	7.91922e-25	-0.0302302	6.49619e-30	-0.0721705	FALSE	FALSE
CCDC88A	0	1.3097e-215	-0.283688	0	-0.873679	FALSE	FALSE
CFAP36	0	8.12313e-32	-0.0845137	0	-0.315757	FALSE	FALSE
PNPT1	0	0.260058	-0.0159425	6.58322e-68	0.202263	FALSE	FALSE
EFEMP1	0	5.61308e-71	0.013918	0	-1.60859	FALSE	FALSE
VRK2	0	1.61877e-232	-0.327474	0	-1.66512	FALSE	FALSE
FANCL	0	5.36895e-176	-0.23814	0	-0.443569	FALSE	FALSE
PAPOLG	0	2.81407e-33	-0.0573797	3.128e-140	-0.171391	FALSE	FALSE
PUS10	0	2.33455e-20	-0.0319984	3.34579e-130	-0.157862	FALSE	FALSE
KIAA1841	0	5.24003e-20	-0.0805953	0	-0.372038	FALSE	FALSE
C2orf74	0	7.91867e-27	-0.0337069	4.96087e-204	-0.257254	FALSE	FALSE
B3GNT2	0	1.05701e-85	-0.0507054	1.67941e-284	-0.110304	FALSE	FALSE
OTX1	0	3.856e-06	-0.0051812	2.4447e-268	-0.0867177	FALSE	FALSE
UGP2	0	9.82488e-34	-0.116622	0	-0.571774	FALSE	FALSE
PELI1	0	8.08345e-86	-0.132435	0	-1.23017	FALSE	FALSE
LGALSL	0	1.35605e-12	-0.00869603	4.75661e-125	-0.149912	FALSE	FALSE
AFTPH	0	1.58014e-11	-0.0641614	3.54632e-144	-0.231562	FALSE	FALSE
SERTAD2	0	1.81842e-89	-0.121098	0	-0.333033	FALSE	FALSE
RAB1A	0	3.9298e-05	-0.0541746	3.4042e-259	-0.619022	FALSE	FALSE
ACTR2	0	3.15762e-44	-0.137352	0	-0.460812	FALSE	FALSE
MEIS1	0	1.5945e-257	-0.238684	0	-0.773907	FALSE	FALSE
ETAA1	0	7.6538e-07	-0.00549179	8.1314e-16	0.0523287	FALSE	FALSE
PLEK	0	6.38132e-11	-0.0122726	0	-0.424221	FALSE	FALSE
FBXO48	0	0.00103742	-0.0010446	4.43954e-22	-0.0315916	FALSE	FALSE
APLF	0	2.01927e-238	-0.161903	0	-0.309097	FALSE	FALSE
PROKR1	0	0.276181	-0.000194924	0.0190079	-0.00109913	FALSE	FALSE
ARHGAP25	0	1.06883e-106	-0.0826458	0	-1.3798	FALSE	FALSE
ANTXR1	0	5.83846e-135	-0.20271	0	-0.726516	FALSE	FALSE
ANXA4	0	4.5262e-195	-0.231673	0	-0.510373	FALSE	FALSE
GMCL1	0	2.69286e-50	-0.123652	0	-0.458754	FALSE	FALSE
MXD1	0	4.31582e-98	-0.132148	0	-0.298734	FALSE	FALSE
FAM136A	0	1.57852e-07	-0.00407721	3.76753e-144	-0.181106	FALSE	FALSE
TGFA	0	0.025585	-0.0147206	0	-0.45335	FALSE	FALSE
CLEC4F	0	7.87121e-08	-0.00286771	7.43395e-25	-0.00971046	FALSE	FALSE
VAX2	0	3.24838e-12	-0.00763674	7.81933e-115	-0.0770376	FALSE	FALSE
ATP6V1B1	0	0.00830281	-0.000764058	5.95044e-06	-0.00265346	FALSE	FALSE
AC007040.2	0	8.99124e-53	-0.0527103	6.48745e-257	-0.195052	FALSE	FALSE
PAIP2B	0	2.38335e-13	-0.0386696	0	-0.196118	FALSE	FALSE
ZNF638	0	5.95681e-101	-0.20304	0	-0.771077	FALSE	FALSE
DYSF	0	0	-0.522888	0	-1.18442	FALSE	FALSE
CYP26B1	0	1.11637e-99	-0.045177	0	-0.194241	FALSE	FALSE
SPR	0	1.6437e-11	-0.00771351	4.52696e-229	-0.166844	FALSE	FALSE
EMX1	0	0	-0.145597	0	-0.24803	FALSE	FALSE
SFXN5	0	1.12203e-233	-0.362989	0	-2.35944	FALSE	FALSE
RAB11FIP5	0	3.57921e-11	-0.00469957	9.65752e-112	0.0784301	FALSE	FALSE
EGR4	0	5.29396e-56	-0.0261926	0	-0.0521568	FALSE	FALSE
DUSP11	0	2.72114e-26	-0.0311394	3.43545e-134	-0.128857	FALSE	FALSE
ACTG2	0	0.666027	9.25956e-05	1.46685e-13	-0.0899737	FALSE	FALSE
TET3	0	4.76072e-241	-0.318727	0	-0.70876	FALSE	FALSE
BOLA3	0	8.89493e-29	-0.0284032	1.3768e-172	-0.170035	FALSE	FALSE
DCTN1	0	3.47261e-09	-0.0129556	1.51104e-28	-0.0599712	FALSE	FALSE
AC005041.1	0	9.81942e-07	-0.00393276	1.08677e-29	0.0214198	FALSE	FALSE
WDR54	0	5.66686e-14	-0.00794583	2.16187e-68	0.0644521	FALSE	FALSE
RTKN	0	1.32814e-105	-0.115501	0	-0.498806	FALSE	FALSE
INO80B	0	0.432612	2.70712e-06	0.000498345	0.00167095	FALSE	FALSE
INO80B-WBP1	0	0.205338	-0.000513177	0.00346235	-0.0024048	FALSE	FALSE
MOGS	0	6.63628e-10	-0.0117155	5.04631e-49	0.0680998	FALSE	FALSE
TTC31	0	0.00102582	-0.00371221	2.85594e-07	-0.0219888	FALSE	FALSE
TLX2	0	3.18208e-09	-0.00341048	4.41425e-108	-0.019525	FALSE	FALSE
DQX1	0	2.04477e-14	-0.00542194	7.98797e-39	-0.00989031	FALSE	FALSE
AUP1	0	2.97707e-09	-0.0140416	5.70431e-59	-0.127127	FALSE	FALSE
DOK1	0	0.189592	-0.0040132	3.45842e-117	-0.144498	FALSE	FALSE
M1AP	0	2.72678e-79	-0.0367249	0	-0.104114	FALSE	FALSE
HK2	0	5.01682e-12	-0.0175256	0	-0.486636	FALSE	FALSE
EVA1A	0	8.60899e-08	-0.00383647	2.4369e-12	-0.00873113	FALSE	FALSE
GCFC2	0	5.4824e-25	-0.0827755	9.68231e-155	-0.212242	FALSE	FALSE
LRRTM4	0	0	-1.94602	0	-3.53746	FALSE	FALSE
SUCLG1	0	2.05132e-12	-0.0406357	2.30535e-128	0.242215	FALSE	FALSE
DNAH6	0	3.02896e-13	-0.0813021	0	-1.44817	FALSE	FALSE
TRABD2A	0	1.80993e-134	-0.0802899	0	-0.753618	FALSE	FALSE
TMSB10	0	6.39853e-118	-0.263874	0	-2.11776	FALSE	FALSE
TCF7L1	0	2.67889e-87	-0.0894644	0	-0.903665	FALSE	FALSE
ELMOD3	0	1.24238e-09	-0.0358055	2.43107e-43	-0.097147	FALSE	FALSE
CAPG	0	1.64949e-05	-0.00529784	2.09814e-107	-0.133162	FALSE	FALSE
SH2D6	0	1.61435e-19	-0.0145429	2.59843e-166	-0.0396816	FALSE	FALSE
MAT2A	0	0.0179719	-0.0456445	1.30867e-211	-0.327506	FALSE	FALSE
GGCX	0	5.99972e-25	-0.0349428	1.02555e-42	-0.0717299	FALSE	FALSE
VAMP8	0	2.1414e-13	-0.0126954	1.48032e-57	-0.103941	FALSE	FALSE
VAMP5	0	1.36646e-09	-0.00893884	4.30206e-156	-0.056351	FALSE	FALSE
RNF181	0	0.000631975	-0.0022285	5.03486e-36	-0.0451438	FALSE	FALSE
C2orf68	0	0.0538425	-0.0116829	6.67498e-61	-0.0553689	FALSE	FALSE
SFTPB	0	0.119377	-0.000397468	0.00339425	-0.00191717	FALSE	FALSE
GNLY	0	2.60558e-07	-0.00786708	2.87586e-97	-0.137234	FALSE	FALSE
ATOH8	0	3.2552e-10	-0.0185123	1.29716e-287	-0.123321	FALSE	FALSE
MRPL35	0	6.01956e-05	-0.00314609	7.7419e-287	-0.308368	FALSE	FALSE
KDM3A	0	0.000283052	-0.0145626	2.32132e-231	-0.278742	FALSE	FALSE
CHMP3	0	1.57543e-49	-0.0487208	0	-0.477395	FALSE	FALSE
CD8A	0	2.02182e-53	-0.0282854	3.98291e-199	-0.064491	FALSE	FALSE
CD8B	0	0.0100953	-0.00129965	2.1009e-05	-0.00407927	FALSE	FALSE
PLGLB2	0	0.0587586	-0.000114241	0.00142742	0.00384351	FALSE	FALSE
RGPD2	0	6.2117e-13	-0.00794801	9.11442e-39	-0.022595	FALSE	FALSE
KRCC1	0	3.8703e-15	-0.0516627	1.27436e-199	-0.229679	FALSE	FALSE
SMYD1	0	1.97054e-12	-0.0100566	0	-0.916921	FALSE	FALSE
THNSL2	0	4.28229e-13	-0.0212944	1.13482e-145	-0.0968269	FALSE	FALSE
TEKT4	0	0.00867247	-0.00157724	0.0012221	-0.00307888	FALSE	FALSE
MAL	0	2.3979e-224	-0.27288	0	-1.36948	FALSE	FALSE
MRPS5	0	6.46814e-31	-0.104495	2.15082e-179	-0.25894	FALSE	FALSE
ZNF2	0	1.01543e-12	-0.0100021	6.60804e-45	-0.0498268	FALSE	FALSE
AC092835.1	0	1.19782e-14	-0.0318443	1.89106e-184	0.231903	FALSE	FALSE
PROM2	0	0.0547756	-0.00190493	1.01408e-20	0.017528	FALSE	FALSE
KCNIP3	0	4.23285e-290	-0.222362	0	-0.600083	FALSE	FALSE
FAHD2A	0	4.16946e-10	-0.0165255	5.60772e-129	0.196027	FALSE	FALSE
GPAT2	0	2.43022e-26	-0.0138971	1.92329e-106	-0.0209307	FALSE	FALSE
ADRA2B	0	0.000331336	-0.00182333	8.54294e-17	-0.00307264	FALSE	FALSE
ASTL	0	0.000189889	-0.00204828	3.25502e-23	-0.0493708	FALSE	FALSE
DUSP2	0	2.32459e-39	-0.0199571	7.35358e-169	-0.140488	FALSE	FALSE
STARD7	0	1.70419e-19	-0.0505111	1.80921e-190	-0.312986	FALSE	FALSE
CIAO1	0	4.99617e-22	-0.0425059	2.40868e-164	-0.171922	FALSE	FALSE
ITPRIPL1	0	1.71183e-17	-0.00850133	5.46014e-199	-0.0221241	FALSE	FALSE
NCAPH	0	0.000430208	-0.00250992	1.02385e-31	-0.0427636	FALSE	FALSE
NEURL3	0	1.71812e-11	-0.00514	3.52843e-42	-0.0104129	FALSE	FALSE
ARID5A	0	1.94727e-64	-0.0462798	0	-0.124198	FALSE	FALSE
CNNM4	0	1.09361e-16	-0.0261682	4.87337e-208	-0.307266	FALSE	FALSE
ANKRD23	0	1.09556e-13	-0.0465244	2.8994e-145	-0.176784	FALSE	FALSE
SEMA4C	0	4.80155e-75	-0.0808996	0	-0.22268	FALSE	FALSE
FAM178B	0	0	-0.166497	0	-0.204471	FALSE	FALSE
FAHD2B	0	4.44939e-21	-0.0213568	3.22534e-119	0.115958	FALSE	FALSE
COX5B	0	0.0766589	-0.00323139	0	-0.677184	FALSE	FALSE
ACTR1B	0	1.9423e-44	-0.0853126	0	-0.280685	FALSE	FALSE
C2orf92	0	2.28676e-82	-0.0754992	7.59221e-232	-0.147857	FALSE	FALSE
TMEM131	0	3.06154e-30	-0.122434	0	-0.538275	FALSE	FALSE
VWA3B	0	6.0822e-07	-0.0081074	1.31234e-215	-0.103862	FALSE	FALSE
CNGA3	0	3.56075e-13	-0.00643499	1.67512e-181	-0.0181793	FALSE	FALSE
COA5	0	2.83464e-07	-0.00800356	2.54401e-133	-0.188408	FALSE	FALSE
MGAT4A	0	0	-0.396814	0	-2.20651	FALSE	FALSE
KIAA1211L	0	0	-1.24638	0	-2.39395	FALSE	FALSE
TSGA10	0	4.65559e-244	-0.301721	0	-0.531614	FALSE	FALSE
MITD1	0	1.09071e-33	-0.0495183	2.73749e-81	-0.147152	FALSE	FALSE
TXNDC9	0	1.16044e-06	-0.00315464	5.91352e-63	-0.115351	FALSE	FALSE
CHST10	0	9.60393e-53	-0.0506266	1.80065e-204	-0.250152	FALSE	FALSE
NMS	0	0.0071253	-0.000785898	5.66248e-10	-0.00218985	FALSE	FALSE
PDCL3	0	5.74129e-12	-0.00682819	8.54139e-66	-0.0676491	FALSE	FALSE
NPAS2	0	8.34594e-18	-0.095237	0	1.01626	FALSE	FALSE
RPL31	0	1.46645e-31	-0.0580159	2.84685e-160	-0.264082	FALSE	FALSE
CNOT11	0	1.1785e-15	-0.0231313	4.95111e-48	-0.0719009	FALSE	FALSE
RNF149	0	7.13092e-30	-0.117884	0	-0.423164	FALSE	FALSE
CREG2	0	0	-0.41714	0	-1.12645	FALSE	FALSE
RFX8	0	3.04708e-104	-0.072064	0	-0.217237	FALSE	FALSE
MAP4K4	0	0	-0.558854	0	-1.79231	FALSE	FALSE
IL1RL2	0	1.94549e-133	-0.0647773	0	-0.171809	FALSE	FALSE
SLC9A4	0	0.136711	-0.000458119	9.11054e-12	-0.00577912	FALSE	FALSE
SLC9A2	0	0.000304334	-0.0130981	0	-0.490571	FALSE	FALSE
C2orf49	0	5.56395e-07	-0.00558652	4.58053e-88	-0.14091	FALSE	FALSE
FHL2	0	0	-0.333148	0	-0.589579	FALSE	FALSE
NCK2	0	3.26594e-218	-0.26597	0	-0.850155	FALSE	FALSE
CD8B2	0	0.0535431	-0.000575372	7.67685e-09	-0.0410008	FALSE	FALSE
RGPD4	0	0.000225407	-0.00157185	9.89769e-08	-0.0063624	FALSE	FALSE
SLC5A7	0	0.368847	-7.88183e-05	0.00524036	-0.002406	FALSE	FALSE
SULT1C2	0	0.0192359	-0.00161365	4.62423e-26	-0.0361278	FALSE	FALSE
SULT1C4	0	7.43823e-12	-0.0104962	3.17182e-299	-0.108417	FALSE	FALSE
GCC2	0	2.09413e-20	-0.0965683	0	-0.532954	FALSE	FALSE
LIMS1	0	3.95903e-10	-0.0647093	0	-0.617281	FALSE	FALSE
RANBP2	0	0.0016228	-0.0361772	2.62877e-288	-0.504598	FALSE	FALSE
AC013271.1	0	2.40504e-16	-0.00557348	5.00058e-100	-0.0103921	FALSE	FALSE
MALL	0	2.84258e-17	-0.00645932	3.57056e-85	-0.0147866	FALSE	FALSE
NPHP1	0	1.76658e-291	-0.205224	0	-0.420579	FALSE	FALSE
AC112229.3	0	3.12749e-20	-0.00790321	1.77544e-129	-0.0163641	FALSE	FALSE
MERTK	0	2.09134e-31	0.011961	0	-1.55263	FALSE	FALSE
TMEM87B	0	4.95568e-08	-0.0159515	5.66281e-46	0.087503	FALSE	FALSE
FBLN7	0	4.19299e-07	-0.00664164	0	-0.668565	FALSE	FALSE
RGPD8	0	4.51811e-25	-0.0230917	5.39277e-177	-0.110779	FALSE	FALSE
TTL	0	2.76212e-234	-0.266162	0	-0.465886	FALSE	FALSE
SLC20A1	0	4.39346e-101	-0.128804	0	-0.421246	FALSE	FALSE
NT5DC4	0	0.00286811	-0.00108252	5.73494e-11	-0.0030213	FALSE	FALSE
CKAP2L	0	6.09798e-08	-0.00378488	2.1967e-35	-0.0420461	FALSE	FALSE
IL1A	0	0.0504801	-0.00147055	2.04446e-44	-0.0538984	FALSE	FALSE
IL1B	0	0.00353566	-0.00387937	1.01136e-112	-0.162911	FALSE	FALSE
IL36B	0	0.0162449	-0.000634563	0.000130693	-0.00182283	FALSE	FALSE
IL1RN	0	0.0798785	-0.000256337	0.29708	0.000836906	FALSE	FALSE
RABL2A	0	1.65409e-57	-0.0750404	1.36412e-232	-0.205763	FALSE	FALSE
DPP10	0	0	-1.3228	0	-4.99033	FALSE	FALSE
DDX18	0	1.73801e-14	-0.0472561	7.98307e-163	-0.303784	FALSE	FALSE
C2orf76	0	0.00329773	-0.00555916	2.27447e-96	-0.133002	FALSE	FALSE
DBI	0	7.61542e-10	-0.0320049	0	-0.213159	FALSE	FALSE
TMEM37	0	0.00779661	-0.00129408	1.23404e-30	-0.00441161	FALSE	FALSE
SCTR	0	3.41228e-12	-0.00976656	0	-0.186016	FALSE	FALSE
CFAP221	0	2.61898e-211	-0.261623	0	-0.81833	FALSE	FALSE
PTPN4	0	2.07189e-49	-0.114885	0	0.74225	FALSE	FALSE
TMEM185B	0	0.716049	-0.000582007	5.65272e-12	-0.0105995	FALSE	FALSE
RALB	0	5.53478e-71	-0.0535696	1.54369e-162	-0.182442	FALSE	FALSE
INHBB	0	0.0776166	-0.00567228	4.39439e-270	-0.1105	FALSE	FALSE
GLI2	0	9.6655e-42	-0.0562464	0	-0.892365	FALSE	FALSE
TFCP2L1	0	4.79449e-11	-0.0104857	0	-0.11998	FALSE	FALSE
CLASP1	0	0	-0.404591	0	-0.697821	FALSE	FALSE
GYPC	0	3.25768e-19	-0.0165434	8.06663e-241	-0.139699	FALSE	FALSE
BIN1	0	0.206232	-0.0864787	0	-1.06391	FALSE	FALSE
MAP3K2	0	1.25208e-45	-0.148254	0	-0.39093	FALSE	FALSE
PROC	0	4.1613e-05	-0.00244111	3.75418e-51	-0.0492852	FALSE	FALSE
MYO7B	0	8.22559e-05	-0.00329772	8.37651e-24	-0.00929142	FALSE	FALSE
LIMS2	0	1.41922e-20	-0.0152723	7.28444e-102	-0.496348	FALSE	FALSE
GPR17	0	8.81013e-26	-0.0266596	0	-0.683571	FALSE	FALSE
AMMECR1L	0	1.77821e-10	-0.0117917	1.62846e-19	-0.0652638	FALSE	FALSE
HS6ST1	0	2.72783e-276	-0.255294	0	-0.553529	FALSE	FALSE
RAB6C	0	0.00101663	-0.00256129	1.35709e-23	-0.0115083	FALSE	FALSE
CCDC74B	0	3.04042e-18	-0.00894048	1.00421e-56	-0.0168153	FALSE	FALSE
POTEI	0	0.0641352	-0.000543065	0.0174798	-0.00100552	FALSE	FALSE
CFC1B	0	0.353653	-9.96512e-05	0.605247	-0.00023564	FALSE	FALSE
CFC1	0	5.21154e-21	-0.00756695	1.8207e-214	-0.0143046	FALSE	FALSE
POTEJ	0	0.3386	-0.00014994	0.253237	-0.000618619	FALSE	FALSE
AMER3	0	7.17339e-19	-0.0104303	2.78565e-140	0.0936802	FALSE	FALSE
TUBA3D	0	0.0174068	-0.000768579	5.32626e-17	-0.011356	FALSE	FALSE
CCDC74A	0	1.37552e-23	-0.0132948	2.66544e-85	-0.0335292	FALSE	FALSE
LYPD1	0	1.66322e-32	-0.0288753	0	-0.255083	FALSE	FALSE
NCKAP5	0	0	-0.833342	0	-3.52845	FALSE	FALSE
TMEM163	0	0	-0.437152	0	-0.687018	FALSE	FALSE
ACMSD	0	1.71422e-50	-0.0301718	1.96673e-207	-0.0690364	FALSE	FALSE
RAB3GAP1	0	2.5252e-08	-0.0498118	0	0.496244	FALSE	FALSE
ZRANB3	0	5.99449e-09	-0.0624883	0	-0.52944	FALSE	FALSE
R3HDM1	0	0	-0.586762	0	-1.93186	FALSE	FALSE
UBXN4	0	1.95674e-22	-0.0999768	1.66081e-231	-0.319205	FALSE	FALSE
DARS	0	2.78518e-09	-0.0439526	8.45207e-233	-0.315541	FALSE	FALSE
CXCR4	0	0.000782493	-0.00627478	2.53194e-74	-0.0303181	FALSE	FALSE
LRP1B	0	0	-0.685501	0	-2.63034	FALSE	FALSE
KYNU	0	8.99961e-18	-0.0180979	0	-0.684107	FALSE	FALSE
ARHGAP15	0	5.55018e-98	-0.146672	0	-2.81338	FALSE	FALSE
GTDC1	0	1.27685e-248	-0.328188	0	-0.953307	FALSE	FALSE
RBM43	0	2.71736e-05	-0.00554788	5.20101e-60	-0.0543905	FALSE	FALSE
NMI	0	2.14718e-15	-0.0136808	2.08309e-177	-0.061867	FALSE	FALSE
TNFAIP6	0	1.18298e-17	-0.0206349	9.99968e-259	-0.0748372	FALSE	FALSE
RIF1	0	2.1705e-18	-0.0997004	7.7605e-82	-0.174365	FALSE	FALSE
CACNB4	0	4.742e-19	-0.112392	0	-1.56509	FALSE	FALSE
STAM2	0	8.2578e-06	-0.0296076	8.70482e-63	-0.202381	FALSE	FALSE
FMNL2	0	2.18082e-59	-0.156412	0	-1.09467	FALSE	FALSE
PRPF40A	0	1.99592e-05	-0.0424476	9.91241e-69	0.159052	FALSE	FALSE
RPRM	0	3.23526e-59	-0.041366	0	-0.221042	FALSE	FALSE
NR4A2	0	2.11684e-91	-0.0763772	0	-1.22591	FALSE	FALSE
GALNT5	0	2.16075e-05	-0.00204687	1.50957e-42	-0.00463775	FALSE	FALSE
ERMN	0	2.14487e-108	-0.155988	0	-0.894965	FALSE	FALSE
CYTIP	0	6.30942e-07	-0.00611387	5.28745e-119	-0.145206	FALSE	FALSE
ACVR1C	0	1.45971e-177	-0.149094	0	-0.339614	FALSE	FALSE
DAPL1	0	1.65962e-15	-0.0135348	0	-0.531494	FALSE	FALSE
TANC1	0	2.41773e-230	-0.320373	0	-0.951677	FALSE	FALSE
BAZ2B	0	5.01777e-15	-0.128482	0	-1.27675	FALSE	FALSE
MARCH7	0	0.096365	-0.0277574	9.71932e-112	0.214463	FALSE	FALSE
LY75-CD302	0	4.36022e-05	-0.00205366	2.62176e-15	-0.00579285	FALSE	FALSE
ITGB6	0	0.00580373	-0.000807384	0.00160882	-0.0040348	FALSE	FALSE
TANK	0	2.84429e-05	-0.0447221	1.20523e-117	-0.38054	FALSE	FALSE
PSMD14	0	3.98898e-05	-0.0353309	2.40543e-173	0.245268	FALSE	FALSE
TBR1	0	1.07742e-267	-0.0959419	0	-0.15102	FALSE	FALSE
DPP4	0	5.89511e-214	-0.105625	0	-0.711494	FALSE	FALSE
FAP	0	0	-0.15877	0	-0.503767	FALSE	FALSE
IFIH1	0	3.134e-16	-0.0162928	8.66248e-111	-0.144035	FALSE	FALSE
GCA	0	2.08326e-144	-0.132001	0	-0.251103	FALSE	FALSE
FIGN	0	3.28453e-140	-0.299129	0	-1.10009	FALSE	FALSE
GRB14	0	5.43065e-287	-0.157397	0	-0.457757	FALSE	FALSE
COBLL1	0	0	-0.282695	0	-1.84701	FALSE	FALSE
SLC38A11	0	0	-0.42959	0	-1.5715	FALSE	FALSE
GALNT3	0	1.77509e-67	-0.0486423	0	-0.158891	FALSE	FALSE
SCN9A	0	1.43505e-137	-0.143386	0	-0.910155	FALSE	FALSE
STK39	0	0	-0.411164	0	-0.839063	FALSE	FALSE
NOSTRIN	0	8.98017e-09	-0.0073347	4.4124e-145	-0.759032	FALSE	FALSE
SPC25	0	4.55869e-80	-0.043137	0	-0.384865	FALSE	FALSE
G6PC2	0	0.0284681	-0.000698822	5.45209e-12	-0.00381785	FALSE	FALSE
ABCB11	0	3.28025e-06	-0.00351368	8.72312e-129	-0.0484905	FALSE	FALSE
DHRS9	0	0.00122053	-0.00344034	9.92983e-124	-0.156505	FALSE	FALSE
LRP2	0	3.98128e-54	-0.191753	0	-1.30284	FALSE	FALSE
FASTKD1	0	0.000320494	-0.031634	0	0.398889	FALSE	FALSE
CCDC173	0	1.96261e-66	-0.0377073	2.56921e-230	-0.072581	FALSE	FALSE
SP5	0	0.135177	-0.000693007	4.36654e-78	-0.0213031	FALSE	FALSE
CYBRD1	0	3.10445e-23	0.000968455	0	-0.340489	FALSE	FALSE
WIPF1	0	0.00698944	-0.123114	0	-0.84925	FALSE	FALSE
CHRNA1	0	2.83742e-27	-0.0111247	8.29254e-239	-0.0401634	FALSE	FALSE
CHN1	0	0	-1.52962	0	-2.6278	FALSE	FALSE
ATF2	0	1.13647e-10	-0.0672373	0	-0.356211	FALSE	FALSE
ATP5MC3	0	0.00282862	-0.00735203	0	-0.916316	FALSE	FALSE
LNPK	0	5.54581e-31	-0.0853585	5.96461e-270	-0.290324	FALSE	FALSE
HOXD3	0	0.58048	-0.000142155	0.291619	-0.000765358	FALSE	FALSE
HOXD1	0	5.49102e-05	-0.00569846	5.77896e-213	-0.0333707	FALSE	FALSE
MTX2	0	8.95872e-50	-0.145717	0	-0.401382	FALSE	FALSE
TTC30B	0	0.147129	-0.00105057	1.05003e-08	0.0100056	FALSE	FALSE
TTC30A	0	0.0285747	-0.000545978	4.15231e-11	-0.020022	FALSE	FALSE
TTN	0	1.35577e-198	-0.171329	0	-0.327053	FALSE	FALSE
CCDC141	0	1.78902e-38	-0.0227627	9.08274e-251	-0.0536982	FALSE	FALSE
ZNF385B	0	4.58418e-208	-0.300951	0	-2.11802	FALSE	FALSE
CWC22	0	1.79406e-31	-0.0598122	3.06873e-235	-0.237278	FALSE	FALSE
UBE2E3	0	2.96617e-203	-0.328337	0	-1.25972	FALSE	FALSE
ITGA4	0	4.37657e-97	-0.049221	0	-0.159597	FALSE	FALSE
CERKL	0	7.6908e-108	-0.0479247	0	-0.159885	FALSE	FALSE
PPP1R1C	0	1.77985e-36	-0.0342049	0	-0.67167	FALSE	FALSE
PDE1A	0	0	-1.94619	0	-3.78897	FALSE	FALSE
DNAJC10	0	4.05936e-33	-0.0816006	0	-0.430609	FALSE	FALSE
DUSP19	0	4.33393e-42	-0.0329209	3.49451e-206	-0.11088	FALSE	FALSE
ZNF804A	0	6.31675e-139	-0.421751	0	-3.40545	FALSE	FALSE
FSIP2	0	0.00341192	-0.0055597	6.64068e-92	-0.120027	FALSE	FALSE
ITGAV	0	3.0068e-219	-0.259159	0	-1.03962	FALSE	FALSE
FAM171B	0	7.14189e-31	-0.127928	0	-0.827126	FALSE	FALSE
ZSWIM2	0	1.08863e-08	-0.00352558	6.15675e-29	-0.0103514	FALSE	FALSE
CALCRL	0	9.48118e-238	-0.176233	0	-1.29653	FALSE	FALSE
TFPI	0	3.96979e-21	-0.011986	1.01501e-139	-0.717378	FALSE	FALSE
GULP1	0	3.78877e-211	-0.390131	0	-1.51898	FALSE	FALSE
DIRC1	0	2.1977e-06	-0.00328228	2.07118e-121	-0.0271312	FALSE	FALSE
COL3A1	0	0.00893069	-0.00138666	9.34758e-30	-0.149386	FALSE	FALSE
COL5A2	0	6.3352e-173	-0.268387	0	-1.07808	FALSE	FALSE
C2orf88	0	0.000254999	-0.00904905	1.17938e-189	-0.300354	FALSE	FALSE
INPP1	0	0.884832	-0.0149632	6.7503e-262	0.27834	FALSE	FALSE
MFSD6	0	7.78655e-22	-0.0890045	0	0.463954	FALSE	FALSE
NEMP2	0	3.20958e-08	-0.010654	5.81312e-84	-0.0716103	FALSE	FALSE
NAB1	0	3.44961e-237	-0.197923	0	-0.533043	FALSE	FALSE
GLS	0	1.46252e-113	-0.126998	0	1.00929	FALSE	FALSE
STAT4	0	0	-0.625677	0	-1.26114	FALSE	FALSE
MYO1B	0	4.06656e-112	-0.125658	0	-1.01531	FALSE	FALSE
NABP1	0	2.76598e-08	-0.0110929	7.34553e-302	-0.393408	FALSE	FALSE
CAVIN2	0	0.0703209	-0.00192596	1.82893e-72	-0.364332	FALSE	FALSE
SLC39A10	0	0	-0.577479	0	-1.45373	FALSE	FALSE
DNAH7	0	0	-0.63735	0	-1.84975	FALSE	FALSE
STK17B	0	3.11807e-18	-0.0374917	0	-0.600399	FALSE	FALSE
CCDC150	0	1.41478e-13	-0.0231912	1.72143e-227	-0.0981214	FALSE	FALSE
SF3B1	0	1.27978e-25	-0.111829	1.65596e-104	-0.273074	FALSE	FALSE
HSPE1-MOB4	0	0.00612465	-0.00581567	1.63842e-60	-0.173242	FALSE	FALSE
RFTN2	0	0	-0.476933	0	-1.81349	FALSE	FALSE
BOLL	0	0.000399158	-0.00182796	1.45265e-10	-0.00472885	FALSE	FALSE
PLCL1	0	0	-1.86475	0	-3.59777	FALSE	FALSE
SATB2	0	0	-1.47031	0	-2.56278	FALSE	FALSE
FTCDNL1	0	0	-0.433887	0	-0.509168	FALSE	FALSE
C2orf69	0	2.32856e-19	-0.0326186	3.83985e-231	-0.311467	FALSE	FALSE
TYW5	0	6.32043e-11	-0.0145812	1.81769e-81	-0.172749	FALSE	FALSE
SGO2	0	2.48843e-12	-0.0151885	2.89116e-80	-0.0812572	FALSE	FALSE
AOX1	0	8.28934e-06	-0.0123357	1.20691e-182	-0.0513655	FALSE	FALSE
BZW1	0	2.43789e-13	-0.0119088	2.11474e-100	-0.144572	FALSE	FALSE
CLK1	0	0.401117	-0.0232543	1.18419e-106	-0.269289	FALSE	FALSE
NIF3L1	0	1.0771e-05	-0.00220585	6.28548e-110	-0.141415	FALSE	FALSE
CASP8	0	1.26548e-21	-0.0162577	3.93351e-180	-0.24365	FALSE	FALSE
C2CD6	0	7.61201e-05	-0.00734433	1.22226e-92	-0.112847	FALSE	FALSE
MPP4	0	2.53375e-45	-0.0242223	1.77553e-169	-0.0734544	FALSE	FALSE
ALS2	0	8.59019e-05	-0.0376521	0	-0.507139	FALSE	FALSE
CDK15	0	1.41246e-22	-0.0118002	1.39226e-154	-0.0352327	FALSE	FALSE
FZD7	0	7.6627e-16	-0.00781052	1.07698e-124	-0.0235973	FALSE	FALSE
KIAA2012	0	0	-0.203582	0	-0.576599	FALSE	FALSE
SUMO1	0	2.50796e-05	-0.015786	0	-0.68738	FALSE	FALSE
ICA1L	0	0	-0.370141	0	-0.900758	FALSE	FALSE
NBEAL1	0	1.10311e-37	-0.133775	1.88887e-183	-0.286501	FALSE	FALSE
CYP20A1	0	0.000350605	-0.0341477	1.45975e-113	-0.174698	FALSE	FALSE
ABI2	0	7.60176e-248	-0.285063	0	-0.769971	FALSE	FALSE
RAPH1	0	3.17263e-275	-0.336476	0	-0.810221	FALSE	FALSE
CTLA4	0	0.139273	-0.000450546	2.54113e-09	-0.0106677	FALSE	FALSE
ICOS	0	0.575912	-3.36038e-05	5.01231e-05	-0.030483	FALSE	FALSE
EEF1B2	0	0.0113863	-0.00264424	1.9754e-123	-0.183917	FALSE	FALSE
GPR1	0	2.92623e-06	-0.00245937	1.68234e-30	-0.0169522	FALSE	FALSE
FAM237A	0	4.84783e-10	-0.00433782	1.19107e-53	-0.0535223	FALSE	FALSE
KLF7	0	0	-0.367473	0	-0.790651	FALSE	FALSE
CREB1	0	0.0147106	-0.0310835	5.25508e-70	-0.166226	FALSE	FALSE
METTL21A	0	8.81683e-21	-0.0399666	3.62427e-180	-0.264535	FALSE	FALSE
CCNYL1	0	0	-0.244878	0	-0.522609	FALSE	FALSE
FZD5	0	3.1909e-11	-0.0126139	8.93893e-134	-0.0473011	FALSE	FALSE
PLEKHM3	0	2.12467e-104	-0.209709	0	-0.557614	FALSE	FALSE
CRYGD	0	3.26056e-07	-0.00302888	2.12339e-53	-0.0244408	FALSE	FALSE
CRYGB	0	0.042443	-0.000603978	4.55754e-05	-0.00159377	FALSE	FALSE
CRYGA	0	7.52408e-19	-0.00723769	8.4766e-178	-0.0138031	FALSE	FALSE
C2orf80	0	0	-0.220439	0	-0.427086	FALSE	FALSE
IDH1	0	1.70268e-09	-0.0272263	0	-0.284835	FALSE	FALSE
PIKFYVE	0	6.19752e-16	-0.0783402	6.2886e-117	-0.20701	FALSE	FALSE
PTH2R	0	0	-0.411423	0	-0.972323	FALSE	FALSE
RPE	0	6.77722e-20	-0.0536364	3.88009e-287	-0.327545	FALSE	FALSE
MYL1	0	0.0443796	-0.000489796	0.00163719	-0.00127084	FALSE	FALSE
CPS1	0	3.2265e-157	-0.0866761	0	-0.208252	FALSE	FALSE
IKZF2	0	2.65038e-136	-0.219984	0	-0.569374	FALSE	FALSE
VWC2L	0	0	-0.433978	0	-2.24549	FALSE	FALSE
BARD1	0	4.39812e-194	-0.144051	0	-0.360528	FALSE	FALSE
ABCA12	0	1.74131e-23	-0.0144414	1.43024e-70	-0.0774601	FALSE	FALSE
ATIC	0	1.66207e-65	-0.0734633	5.72453e-140	-0.135019	FALSE	FALSE
FN1	0	2.71426e-10	-0.0244756	1.85662e-250	-0.190624	FALSE	FALSE
MREG	0	1.28416e-20	-0.0229071	0	-0.665249	FALSE	FALSE
TMEM169	0	1.52242e-15	-0.0112047	1.774e-164	-0.134093	FALSE	FALSE
RPL37A	0	1.14972e-07	-0.0473983	1.50531e-299	-0.490493	FALSE	FALSE
IGFBP2	0	4.39536e-89	-0.0450972	0	-0.238356	FALSE	FALSE
TNS1	0	3.50003e-228	-0.168207	0	-0.370504	FALSE	FALSE
RUFY4	0	8.29603e-10	-0.00846605	7.33395e-297	-0.171839	FALSE	FALSE
ARPC2	0	0.00188418	-0.0217063	2.88491e-192	0.242281	FALSE	FALSE
GPBAR1	0	0.431319	-0.000175263	0.296882	0.000461907	FALSE	FALSE
TMBIM1	0	8.83295e-43	-0.0560292	0	-0.39006	FALSE	FALSE
CATIP	0	8.46502e-05	-0.00203052	8.40189e-18	0.0119046	FALSE	FALSE
SLC11A1	0	2.12725e-20	-0.0389135	0	-1.56862	FALSE	FALSE
CTDSP1	0	0.437695	-0.0178022	0	-0.170107	FALSE	FALSE
VIL1	0	0.000248463	-0.00133128	2.18023e-09	-0.00817603	FALSE	FALSE
USP37	0	4.66841e-13	-0.0539623	1.01366e-112	-0.181656	FALSE	FALSE
BCS1L	0	0.00014546	-0.00297176	1.78395e-24	-0.0450241	FALSE	FALSE
STK36	0	1.70516e-34	-0.0344947	2.36875e-185	0.147798	FALSE	FALSE
TTLL4	0	1.10088e-24	-0.048823	0	-0.376082	FALSE	FALSE
CYP27A1	0	7.97577e-140	-0.165062	0	-0.580237	FALSE	FALSE
PRKAG3	0	0.0611143	-0.000410825	0.0566373	-0.00280909	FALSE	FALSE
WNT6	0	6.96367e-10	-0.00364032	1.1897e-62	-0.00580263	FALSE	FALSE
WNT10A	0	4.26102e-32	-0.0125064	3.08292e-141	-0.0229637	FALSE	FALSE
CDK5R2	0	1.29084e-207	-0.130277	0	-0.647604	FALSE	FALSE
FEV	0	0.0659444	-0.000309063	9.16539e-09	-0.000252136	FALSE	FALSE
CRYBA2	0	6.27916e-05	-0.00127753	8.71379e-13	-0.00393322	FALSE	FALSE
CFAP65	0	4.79339e-59	-0.0251027	0	-0.0712563	FALSE	FALSE
IHH	0	0.991421	-7.20072e-05	0.00226225	-0.00240698	FALSE	FALSE
ZFAND2B	0	6.39026e-25	-0.0290437	1.47299e-71	-0.104302	FALSE	FALSE
ABCB6	0	0.250989	-0.000199665	0.00456141	0.00172611	FALSE	FALSE
ATG9A	0	5.04111e-11	-0.00739841	4.49491e-19	-0.0489933	FALSE	FALSE
ANKZF1	0	6.93153e-33	-0.0608109	2.70234e-155	-0.183495	FALSE	FALSE
GLB1L	0	1.07371e-05	-0.0057073	8.22633e-33	-0.0237424	FALSE	FALSE
STK16	0	0.00701176	-0.0036081	1.18752e-40	-0.0560298	FALSE	FALSE
TUBA4A	0	3.16207e-42	-0.0867545	0	-1.2281	FALSE	FALSE
TUBA4B	0	0.000403859	-0.00120933	0.000264988	0.00423636	FALSE	FALSE
DNAJB2	0	0.501854	-0.0492545	0	-0.618142	FALSE	FALSE
RESP18	0	2.15949e-06	-0.00193304	1.07424e-17	-0.0046144	FALSE	FALSE
DES	0	0.00731885	-0.00163973	6.22387e-17	-0.139217	FALSE	FALSE
ASIC4	0	0.20833	-0.0167861	0	-0.772622	FALSE	FALSE
STK11IP	0	1.52658e-39	-0.0363493	6.97549e-124	-0.0940548	FALSE	FALSE
EPHA4	0	0	-0.564912	0	-1.80529	FALSE	FALSE
PAX3	0	0.0136581	-0.000740676	2.27635e-06	-0.00408131	FALSE	FALSE
SGPP2	0	0	-0.233557	0	-0.563094	FALSE	FALSE
MOGAT1	0	5.20593e-40	-0.0243434	2.93844e-281	-0.123263	FALSE	FALSE
KCNE4	0	0.0132599	-0.00416397	1.72776e-136	-0.0802422	FALSE	FALSE
AP1S3	0	6.50132e-75	-0.0645052	0	-0.208214	FALSE	FALSE
WDFY1	0	3.11356e-08	-0.0346307	4.73765e-69	-0.127203	FALSE	FALSE
SERPINE2	0	1.34888e-69	-0.173438	0	-1.31428	FALSE	FALSE
AGFG1	0	2.44464e-78	-0.182029	0	-0.463434	FALSE	FALSE
C2orf83	0	0.000203679	-0.00203281	7.27904e-22	-0.127627	FALSE	FALSE
SCYGR4	0	0.238399	-0.000173453	0.00332608	-0.00515593	FALSE	FALSE
SLC19A3	0	2.09129e-21	-0.0128618	6.61879e-105	-0.0722605	FALSE	FALSE
CCL20	0	0.208635	-0.000395498	5.73479e-07	-0.00858194	FALSE	FALSE
DAW1	0	7.22953e-89	-0.0363838	0	-0.0944387	FALSE	FALSE
TRIP12	0	1.01225e-18	-0.092923	1.10053e-174	-0.304921	FALSE	FALSE
SP100	0	3.78171e-29	-0.0497863	0	-1.81029	FALSE	FALSE
CAB39	0	3.89354e-45	-0.137988	0	-0.560097	FALSE	FALSE
GPR55	0	2.6426e-79	-0.0334666	0	-0.0876062	FALSE	FALSE
SPATA3	0	0.0323631	-2.90293e-05	6.64363e-45	-0.0234904	FALSE	FALSE
C2orf72	0	0	-0.321907	0	-0.879413	FALSE	FALSE
ARMC9	0	5.8349e-13	-0.0699721	0	0.836056	FALSE	FALSE
B3GNT7	0	2.35351e-06	-0.00891293	0	-0.284075	FALSE	FALSE
COPS7B	0	2.66259e-17	-0.0272153	7.6167e-65	-0.114402	FALSE	FALSE
EFHD1	0	2.24233e-18	-0.16035	0	-1.14123	FALSE	FALSE
NGEF	0	0	-0.37893	0	-1.08717	FALSE	FALSE
INPP5D	0	6.70072e-118	-0.10758	0	-2.90337	FALSE	FALSE
USP40	0	3.08393e-157	-0.219499	0	-0.633403	FALSE	FALSE
HJURP	0	0.642962	-0.000364898	1.73261e-21	-0.0210924	FALSE	FALSE
SPP2	0	0.00110757	-0.00101958	3.67689e-11	-0.00340595	FALSE	FALSE
SH3BP4	0	1.2409e-116	-0.116906	0	-0.507131	FALSE	FALSE
AGAP1	0	0	-1.6378	0	-3.48487	FALSE	FALSE
GBX2	0	0.0420382	-0.000234128	6.53576e-05	-0.00121312	FALSE	FALSE
ASB18	0	1.66953e-57	-0.0266809	0	-0.11709	FALSE	FALSE
IQCA1	0	0	-0.345391	0	-1.45966	FALSE	FALSE
ACKR3	0	1.67649e-10	-0.0180278	0	-0.303982	FALSE	FALSE
COL6A3	0	3.45418e-09	-0.00497843	1.54871e-25	-0.149585	FALSE	FALSE
MLPH	0	0.000641995	-0.00212125	5.53997e-37	-0.0094495	FALSE	FALSE
RAMP1	0	0.0405023	-0.0249943	0	-0.614447	FALSE	FALSE
SCLY	0	0.223342	-0.000316959	0.503105	-0.00102909	FALSE	FALSE
ERFE	0	4.16776e-16	-0.00571513	1.97715e-117	-0.0112355	FALSE	FALSE
ILKAP	0	5.38251e-24	-0.0919861	1.90021e-107	-0.176804	FALSE	FALSE
TWIST2	0	5.91656e-89	-0.0501968	0	-0.351964	FALSE	FALSE
HDAC4	0	0	-0.593208	0	-1.25048	FALSE	FALSE
NDUFA10	0	1.2009e-75	-0.179037	0	-0.423411	FALSE	FALSE
COPS9	0	3.99571e-24	-0.0387306	0	-0.499579	FALSE	FALSE
OTOS	0	0.0841562	-0.000393892	2.20492e-21	-0.0101179	FALSE	FALSE
CROCC2	0	0.00986885	-0.000924578	9.56811e-05	0.00286045	FALSE	FALSE
SNED1	0	0	-0.612803	0	-1.46227	FALSE	FALSE
PASK	0	2.75202e-61	-0.0405993	0	-0.397631	FALSE	FALSE
PPP1R7	0	5.73502e-26	-0.0567027	0	-0.462156	FALSE	FALSE
ANO7	0	2.13081e-11	-0.00820162	4.92551e-52	-0.07473	FALSE	FALSE
FARP2	0	5.87436e-24	-0.0983887	0	-0.514707	FALSE	FALSE
STK25	0	9.71023e-15	-0.0448727	6.28209e-139	-0.273985	FALSE	FALSE
BOK	0	5.30783e-98	-0.111336	0	-0.544203	FALSE	FALSE
THAP4	0	1.51531e-16	-0.0259777	9.0629e-59	-0.130648	FALSE	FALSE
ATG4B	0	3.84144e-52	-0.127712	6.06642e-197	-0.233858	FALSE	FALSE
NEU4	0	2.97227e-09	-0.0152416	0	-0.526215	FALSE	FALSE
CNTN6	0	8.54971e-203	-0.209846	0	-0.825068	FALSE	FALSE
TRNT1	0	8.49429e-05	-0.00949405	1.50762e-22	0.0582027	FALSE	FALSE
SUMF1	0	5.87119e-59	-0.191818	2.07872e-212	-0.347083	FALSE	FALSE
ITPR1	0	0	-1.16874	0	-2.09401	FALSE	FALSE
BHLHE40	0	0	-0.182198	0	-0.259089	FALSE	FALSE
GRM7	0	0	-1.48723	0	-3.15432	FALSE	FALSE
LMCD1	0	7.29526e-10	-0.0097138	3.35469e-89	-0.121106	FALSE	FALSE
SSUH2	0	3.91486e-36	-0.0229183	3.16014e-130	-0.0727257	FALSE	FALSE
CAV3	0	4.0865e-29	-0.019648	8.46923e-113	-0.0638031	FALSE	FALSE
OXTR	0	3.21768e-25	-0.0178103	1.4068e-140	-0.116757	FALSE	FALSE
RAD18	0	9.22469e-41	-0.0899406	0	-0.387255	FALSE	FALSE
MTMR14	0	1.22423e-42	-0.0656484	2.52106e-114	-0.255876	FALSE	FALSE
CPNE9	0	0	-0.260452	0	-0.732112	FALSE	FALSE
BRPF1	0	5.58416e-23	-0.0167556	1.57996e-77	-0.0814234	FALSE	FALSE
OGG1	0	2.99343e-07	-0.0109433	2.7115e-58	-0.0937089	FALSE	FALSE
CAMK1	0	7.56337e-57	-0.0717498	0	-0.343407	FALSE	FALSE
ARPC4-TTLL3	0	0.869333	2.54328e-05	0.655164	-0.00203871	FALSE	FALSE
CIDEC	0	0.00792659	-0.000893276	0.0261762	-0.00138609	FALSE	FALSE
IL17RE	0	9.08474e-39	-0.0210808	1.985e-89	-0.0333628	FALSE	FALSE
IL17RC	0	3.50848e-96	-0.0585455	0	-0.234047	FALSE	FALSE
PRRT3	0	1.88405e-31	-0.0303801	5.08495e-146	-0.150154	FALSE	FALSE
EMC3	0	6.96379e-40	-0.0708207	1.73578e-143	-0.175019	FALSE	FALSE
BRK1	0	2.74627e-28	-0.0517161	0	-0.84971	FALSE	FALSE
VHL	0	2.68506e-13	-0.0164312	1.78289e-47	-0.0787007	FALSE	FALSE
IRAK2	0	1.02492e-34	-0.0703243	0	-0.268958	FALSE	FALSE
TATDN2	0	0.378752	-0.000350936	0.0370988	-0.00111264	FALSE	FALSE
AC022384.1	0	4.01423e-12	-0.00590314	9.79988e-41	-0.0179066	FALSE	FALSE
GHRL	0	2.43414e-13	-0.00772618	6.98678e-41	-0.0694293	FALSE	FALSE
SEC13	0	3.50656e-49	-0.0610929	9.30442e-164	-0.145373	FALSE	FALSE
ATP2B2	0	0	-0.422706	0	1.29701	FALSE	FALSE
TIMP4	0	0.526541	-0.000124335	4.38767e-138	-0.082748	FALSE	FALSE
MKRN2	0	1.38591e-18	-0.0239937	7.18383e-135	-0.191284	FALSE	FALSE
TMEM40	0	0.0448953	-0.000331085	0.00817608	-0.00399231	FALSE	FALSE
RPL32	0	0.0638559	-0.0165568	0	-0.744796	FALSE	FALSE
IQSEC1	0	1.18034e-12	-0.0667945	0	0.921199	FALSE	FALSE
HDAC11	0	3.72552e-28	-0.0619237	0	-0.294503	FALSE	FALSE
FBLN2	0	1.81898e-05	-0.00616102	0	-0.200859	FALSE	FALSE
AC090004.1	0	0.00583187	-0.00117283	4.63428e-09	-0.0124201	FALSE	FALSE
C3orf20	0	1.8879e-43	-0.035067	5.25274e-161	-0.102797	FALSE	FALSE
ANKRD28	0	1.18449e-23	-0.122974	0	1.00658	FALSE	FALSE
GALNT15	0	8.55041e-39	-0.0761241	0	-0.326831	FALSE	FALSE
OXNAD1	0	1.38714e-24	-0.0725811	1.13026e-195	-0.282692	FALSE	FALSE
RFTN1	0	0	-0.532275	0	-1.29774	FALSE	FALSE
TBC1D5	0	1.34427e-186	-0.233289	0	-0.647658	FALSE	FALSE
KCNH8	0	0	-0.655929	0	-3.10328	FALSE	FALSE
RAB5A	0	6.13482e-29	-0.0733399	4.01035e-209	-0.333988	FALSE	FALSE
PP2D1	0	4.2067e-09	-0.00572424	5.04021e-18	-0.0110477	FALSE	FALSE
KAT2B	0	0	-0.513117	0	-2.99786	FALSE	FALSE
SGO1	0	1.24415e-05	-0.00316117	2.8155e-24	-0.0248355	FALSE	FALSE
UBE2E2	0	0	-0.632526	0	-1.15613	FALSE	FALSE
UBE2E1	0	1.63807e-32	-0.116734	0	-0.70435	FALSE	FALSE
NR1D2	0	0.284079	-0.0193833	0	-0.668794	FALSE	FALSE
RARB	0	1.78927e-73	-0.199126	0	-1.68138	FALSE	FALSE
NGLY1	0	2.16675e-16	-0.0639555	0	-0.797995	FALSE	FALSE
CMC1	0	1.70109e-07	-0.0356884	8.16481e-286	-0.344756	FALSE	FALSE
TGFBR2	0	2.24999e-22	-0.0490399	0	-1.65249	FALSE	FALSE
GADL1	0	0.0163689	-0.00178425	1.50372e-73	-0.0363188	FALSE	FALSE
CCR4	0	0.499386	-6.7957e-05	0.0143341	-0.00138538	FALSE	FALSE
SUSD5	0	6.95081e-119	-0.0814399	0	-0.428513	FALSE	FALSE
FBXL2	0	4.47435e-21	-0.0918954	0	0.788707	FALSE	FALSE
CLASP2	0	1.79015e-197	-0.232369	0	-0.924404	FALSE	FALSE
PDCD6IP	0	1.3383e-36	-0.126033	2.92822e-158	-0.370214	FALSE	FALSE
ARPP21	0	0	-2.06387	0	-3.7464	FALSE	FALSE
DCLK3	0	9.8476e-37	-0.0177454	0	-0.0757247	FALSE	FALSE
CTDSPL	0	3.22686e-11	-0.0458541	0	1.12987	FALSE	FALSE
PLCD1	0	5.46543e-15	-0.0232253	0	-0.32345	FALSE	FALSE
DLEC1	0	4.65611e-25	-0.0160533	3.38871e-106	-0.0559127	FALSE	FALSE
ACAA1	0	7.94632e-24	-0.0483078	9.38674e-83	-0.122341	FALSE	FALSE
OXSR1	0	1.34605e-11	-0.0565235	7.27647e-283	0.312382	FALSE	FALSE
SLC22A13	0	1.9144e-09	-0.00241899	3.26649e-36	0.0244108	FALSE	FALSE
SLC22A14	0	4.0573e-18	-0.00999224	2.00779e-181	0.11748	FALSE	FALSE
XYLB	0	1.22544e-14	-0.0356197	0	0.287518	FALSE	FALSE
SCN5A	0	3.97358e-36	-0.0226371	0	-0.172444	FALSE	FALSE
SCN10A	0	6.30656e-06	-0.00221944	1.13028e-14	-0.00616605	FALSE	FALSE
SCN11A	0	2.5246e-14	-0.0100979	8.73642e-157	-0.0871699	FALSE	FALSE
GORASP1	0	0.00880197	-0.00103555	4.28904e-67	-0.0916861	FALSE	FALSE
CSRNP1	0	7.19958e-55	-0.0312153	2.20936e-188	-0.0904194	FALSE	FALSE
CX3CR1	0	2.56057e-16	-0.0269475	0	-1.09443	FALSE	FALSE
CCR8	0	0.863739	-0.000162109	0.328758	0.000395488	FALSE	FALSE
RPSA	0	0.00016394	-0.0195098	0	-0.733374	FALSE	FALSE
MOBP	0	0	-0.533692	0	-2.85775	FALSE	FALSE
ZNF619	0	0.0618417	-0.00233274	1.08926e-09	-0.0106981	FALSE	FALSE
ZNF620	0	1.84573e-17	-0.0173203	4.90301e-46	-0.0342869	FALSE	FALSE
ZNF621	0	1.90295e-223	-0.159296	0	-0.381876	FALSE	FALSE
LYZL4	0	5.42627e-11	-0.00426299	7.80776e-65	-0.0220933	FALSE	FALSE
VIPR1	0	0	-0.200919	0	-0.604881	FALSE	FALSE
SEC22C	0	9.30762e-15	-0.036762	9.76613e-75	0.149051	FALSE	FALSE
SS18L2	0	5.44617e-16	-0.0210808	1.76059e-260	-0.302992	FALSE	FALSE
KLHL40	0	0.772468	-9.86569e-05	0.0130064	-0.00132597	FALSE	FALSE
CCDC13	0	3.16135e-29	-0.0244181	9.67722e-81	-0.0499404	FALSE	FALSE
ACKR2	0	1.05685e-11	-0.00599777	1.38738e-38	-0.0219452	FALSE	FALSE
CYP8B1	0	0.0184989	-0.000958679	0.000453527	-0.00725377	FALSE	FALSE
ABHD5	0	6.07868e-49	-0.0690281	5.05124e-189	-0.169446	FALSE	FALSE
TOPAZ1	0	2.0151e-12	-0.00560862	7.54088e-37	-0.0137989	FALSE	FALSE
ZNF852	0	5.58698e-14	-0.0116934	5.53736e-23	-0.0406286	FALSE	FALSE
CDCP1	0	4.4178e-61	-0.0293457	0	-0.516005	FALSE	FALSE
LIMD1	0	4.42148e-23	-0.0571619	0	-0.909333	FALSE	FALSE
SACM1L	0	3.84644e-19	-0.0574045	1.9641e-148	-0.190732	FALSE	FALSE
SLC6A20	0	1.56943e-57	-0.0233928	0	-0.114341	FALSE	FALSE
LZTFL1	0	2.88133e-258	-0.15679	0	-0.299355	FALSE	FALSE
CCR9	0	9.02079e-07	-0.0026823	5.4528e-42	-0.0101593	FALSE	FALSE
FYCO1	0	5.72138e-72	-0.0564603	0	-0.155611	FALSE	FALSE
CCR3	0	0.000697287	-0.001555	1.1815e-05	-0.00472512	FALSE	FALSE
CCR1	0	0.000748118	-0.00482244	2.74811e-202	-0.235024	FALSE	FALSE
CCR5	0	0.15038	-0.000543928	2.65485e-25	-0.0269116	FALSE	FALSE
CCRL2	0	0.0983678	-0.000371926	7.85056e-08	-0.00820549	FALSE	FALSE
LTF	0	0.023736	-0.000831118	0.000444759	-0.00218543	FALSE	FALSE
LRRC2	0	2.9365e-199	-0.147268	0	-0.497561	FALSE	FALSE
FAM240A	0	0.378697	-0.000138398	0.317902	-0.000408359	FALSE	FALSE
ALS2CL	0	3.22362e-229	-0.102374	0	-0.254712	FALSE	FALSE
TMIE	0	5.31288e-20	-0.0101796	3.97909e-57	-0.0544908	FALSE	FALSE
PRSS50	0	5.44764e-09	-0.00398842	6.36354e-36	-0.00773859	FALSE	FALSE
MYL3	0	0.000512544	-0.00174712	2.98642e-40	-0.0125582	FALSE	FALSE
PTH1R	0	1.1502e-75	-0.0471694	0	-0.229479	FALSE	FALSE
CCDC12	0	2.43501e-08	-0.0199186	8.4588e-105	-0.196538	FALSE	FALSE
NBEAL2	0	1.06132e-21	-0.0141331	1.15221e-58	-0.0515189	FALSE	FALSE
KIF9	0	6.87619e-80	-0.0635815	0	-0.184186	FALSE	FALSE
KLHL18	0	4.31407e-50	-0.0853536	3.86746e-176	-0.195224	FALSE	FALSE
CSPG5	0	8.24099e-147	-0.14077	0	-0.964038	FALSE	FALSE
SMARCC1	0	1.49417e-157	-0.255814	0	-0.522479	FALSE	FALSE
MAP4	0	1.22875e-52	-0.190737	0	-0.881744	FALSE	FALSE
PLXNB1	0	2.08712e-124	-0.171922	0	-0.999515	FALSE	FALSE
NCKIPSD	0	4.49054e-15	-0.0206583	2.4809e-195	-0.281319	FALSE	FALSE
SLC25A20	0	2.53187e-09	-0.0115983	1.17877e-230	-0.139608	FALSE	FALSE
P4HTM	0	2.67235e-12	-0.0509232	5.25989e-259	0.372678	FALSE	FALSE
NDUFAF3	0	0.000118434	-0.00585005	2.54345e-223	-0.232627	FALSE	FALSE
USP19	0	6.99657e-07	-0.00339838	1.98728e-85	-0.124909	FALSE	FALSE
LAMB2	0	3.57148e-14	-0.014933	0	-0.17607	FALSE	FALSE
CCDC36	0	1.03346e-11	-0.00917499	9.75948e-59	-0.0362148	FALSE	FALSE
C3orf62	0	1.04963e-09	-0.00670804	2.58063e-80	0.0927277	FALSE	FALSE
TCTA	0	7.69849e-21	-0.0235757	4.14443e-55	-0.0746228	FALSE	FALSE
AC104452.1	0	0.950413	5.05321e-05	0.0584221	0.000696602	FALSE	FALSE
BSN	0	4.68797e-22	-0.092598	0	0.675312	FALSE	FALSE
RNF123	0	3.29839e-18	-0.0218849	1.17537e-153	0.147277	FALSE	FALSE
UBA7	0	3.88094e-06	-0.00944555	5.0292e-211	-0.0834085	FALSE	FALSE
RBM5	0	0.00980115	-0.0416217	1.19395e-60	-0.163278	FALSE	FALSE
SLC38A3	0	0.00055275	-0.0108947	0	-0.187622	FALSE	FALSE
GNAI2	0	0.0461311	-0.0211116	1.1724e-208	-0.446853	FALSE	FALSE
SEMA3B	0	6.18784e-230	-0.281351	0	-1.37902	FALSE	FALSE
LSMEM2	0	4.4502e-05	-0.0104034	6.70738e-264	-0.0661753	FALSE	FALSE
HYAL3	0	5.23251e-09	-0.00482275	3.53924e-44	-0.0221768	FALSE	FALSE
TUSC2	0	2.25564e-05	-0.00230416	0	-0.381908	FALSE	FALSE
RASSF1	0	1.3338e-16	-0.0223621	7.72299e-175	-0.275724	FALSE	FALSE
ZMYND10	0	1.60534e-09	-0.00762976	6.15666e-31	-0.0137582	FALSE	FALSE
CYB561D2	0	0.000247708	-0.00187765	4.75062e-14	-0.0225846	FALSE	FALSE
C3orf18	0	4.97644e-10	-0.00818696	2.14917e-126	-0.10622	FALSE	FALSE
HEMK1	0	0.000114739	-0.00699669	3.10462e-40	-0.0582216	FALSE	FALSE
CISH	0	0.717523	-0.000420475	1.1848e-23	-0.0270297	FALSE	FALSE
MAPKAPK3	0	0.00411001	-0.0091178	1.01383e-162	-0.0740707	FALSE	FALSE
GRM2	0	1.70362e-276	-0.108904	0	-0.206563	FALSE	FALSE
IQCF3	0	1.53784e-51	-0.0201987	0	-0.157514	FALSE	FALSE
IQCF2	0	0.0802059	-0.000240193	0.100533	-0.00070271	FALSE	FALSE
IQCF1	0	3.36941e-06	-0.00251731	2.85159e-32	-0.00421308	FALSE	FALSE
RRP9	0	6.36515e-17	-0.0100169	3.54402e-26	-0.0188998	FALSE	FALSE
PARP3	0	8.71489e-48	-0.0245207	1.23489e-157	-0.0631441	FALSE	FALSE
GPR62	0	5.69089e-26	-0.0237647	0	-0.120963	FALSE	FALSE
PCBP4	0	9.98119e-303	-0.237211	0	-0.343893	FALSE	FALSE
ABHD14A	0	4.38853e-08	-0.00553514	7.30605e-22	-0.0202045	FALSE	FALSE
ACY1	0	0.435276	-0.000197034	0.342453	-0.00112863	FALSE	FALSE
POC1A	0	6.91572e-20	-0.0135217	2.63354e-43	-0.0375464	FALSE	FALSE
ALAS1	0	1.88119e-13	-0.0140778	8.29438e-107	-0.13227	FALSE	FALSE
TWF2	0	0.00142929	-0.00129532	7.37465e-06	-0.00260594	FALSE	FALSE
PPM1M	0	9.15165e-11	-0.00696651	2.03101e-47	-0.0372602	FALSE	FALSE
GLYCTK	0	0.000186412	-0.00257351	1.15939e-05	-0.00700368	FALSE	FALSE
DNAH1	0	1.12931e-44	-0.0492698	1.00681e-113	-0.108062	FALSE	FALSE
PHF7	0	1.75689e-63	-0.0644532	1.30195e-219	-0.188277	FALSE	FALSE
SEMA3G	0	0.705935	-0.000406655	9.46511e-28	-0.139959	FALSE	FALSE
TNNC1	0	0.326762	-0.000195322	0.143895	0.000923879	FALSE	FALSE
NISCH	0	5.78863e-151	-0.234869	0	-0.58697	FALSE	FALSE
STAB1	0	2.39708e-13	-0.0180508	0	-0.738301	FALSE	FALSE
NT5DC2	0	2.79987e-39	-0.0230521	1.78442e-121	-0.0977968	FALSE	FALSE
SMIM4	0	1.28316e-25	-0.0413148	7.8573e-43	-0.0785427	FALSE	FALSE
GNL3	0	5.41759e-06	-0.00689992	2.75452e-112	-0.174672	FALSE	FALSE
GLT8D1	0	3.42365e-10	-0.00886626	5.61762e-55	0.0764369	FALSE	FALSE
AC006254.1	0	0.10366	-0.000489483	0.0367688	-0.00175367	FALSE	FALSE
RFT1	0	2.49919e-12	-0.0107714	1.84122e-44	-0.0467736	FALSE	FALSE
TKT	0	4.89044e-05	-0.0254066	0	-0.356378	FALSE	FALSE
DCP1A	0	6.01497e-12	-0.0550679	6.6331e-113	-0.182758	FALSE	FALSE
CHDH	0	1.88292e-75	-0.0693396	0	-0.345503	FALSE	FALSE
IL17RB	0	1.33708e-68	-0.0747493	0	-0.680033	FALSE	FALSE
ACTR8	0	3.57525e-07	-0.00489189	1.86832e-14	-0.0349041	FALSE	FALSE
CACNA2D3	0	0	-1.66463	0	-3.42609	FALSE	FALSE
LRTM1	0	0	-0.195093	0	-0.400528	FALSE	FALSE
WNT5A	0	9.74719e-89	-0.0459375	0	-0.0535405	FALSE	FALSE
ARHGEF3	0	0	-0.509035	0	-1.09051	FALSE	FALSE
SPATA12	0	0.00029653	-0.00299185	6.05827e-44	-0.0157132	FALSE	FALSE
IL17RD	0	2.62756e-39	-0.0237139	0	-0.13541	FALSE	FALSE
HESX1	0	3.38664e-17	-0.0113051	8.22219e-32	-0.0318298	FALSE	FALSE
ASB14	0	3.2244e-09	-0.00913797	8.09927e-88	-0.124188	FALSE	FALSE
DNAH12	0	9.96327e-17	-0.0274725	1.50009e-142	-0.138254	FALSE	FALSE
DENND6A	0	0.00106401	-0.0305648	4.58597e-112	-0.20554	FALSE	FALSE
PXK	0	3.30759e-14	-0.0772767	0	-1.97026	FALSE	FALSE
C3orf67	0	2.36639e-87	-0.0586001	0	-0.169171	FALSE	FALSE
FHIT	0	2.15341e-28	-0.161887	0	-1.56935	FALSE	FALSE
FEZF2	0	2.70845e-106	-0.0508303	0	-0.229361	FALSE	FALSE
SNTN	0	2.48713e-06	-0.00304419	1.52904e-09	-0.00883389	FALSE	FALSE
C3orf49	0	1.06483e-05	-0.000331281	2.42948e-44	0.0345715	FALSE	FALSE
THOC7	0	2.0393e-14	-0.0257989	4.9199e-269	-0.367118	FALSE	FALSE
ATXN7	0	5.24502e-47	-0.0438918	6.59523e-196	-0.156908	FALSE	FALSE
PSMD6	0	4.46157e-08	-0.00818154	2.25105e-97	-0.148074	FALSE	FALSE
SLC25A26	0	9.98424e-13	-0.0603205	2.97257e-253	-0.31283	FALSE	FALSE
KBTBD8	0	4.00552e-21	-0.0120642	1.50342e-42	-0.0299811	FALSE	FALSE
SUCLG2	0	1.22864e-114	-0.154165	0	-0.743177	FALSE	FALSE
LMOD3	0	9.0674e-09	-0.00529506	1.4563e-56	-0.0371296	FALSE	FALSE
MITF	0	0.382483	-0.0684718	0	-0.85119	FALSE	FALSE
MDFIC2	0	0.0603355	-0.000321651	0.00853489	0.0050535	FALSE	FALSE
FOXP1	0	0	-0.763992	0	-1.89908	FALSE	FALSE
SHQ1	0	0.00144554	-0.00761635	1.02497e-29	-0.099674	FALSE	FALSE
GXYLT2	0	1.34069e-13	-0.0491656	0	-0.22675	FALSE	FALSE
PPP4R2	0	5.27782e-102	-0.193112	0	-0.524087	FALSE	FALSE
CNTN3	0	0	-1.33067	0	-2.79129	FALSE	FALSE
ROBO1	0	0	-0.951349	0	-3.58793	FALSE	FALSE
GBE1	0	0	-0.314922	0	-1.34861	FALSE	FALSE
CADM2	0	0	-1.10547	0	-1.86766	FALSE	FALSE
CHMP2B	0	8.6618e-11	-0.0159726	7.31236e-90	-0.160546	FALSE	FALSE
POU1F1	0	0.410259	-0.000217643	0.271541	-0.000499806	FALSE	FALSE
HTR1F	0	1.32201e-155	-0.0630866	0	-0.28444	FALSE	FALSE
C3orf38	0	3.72476e-34	-0.0674334	6.34044e-138	-0.179004	FALSE	FALSE
CSNKA2IP	0	5.51843e-60	-0.0439891	1.12211e-244	-0.167366	FALSE	FALSE
ARL13B	0	0.000155449	-0.0217011	4.56953e-198	-0.235847	FALSE	FALSE
STX19	0	2.70703e-23	-0.0144938	5.06419e-91	-0.0397932	FALSE	FALSE
NSUN3	0	3.72899e-14	-0.0355234	4.36564e-46	-0.109989	FALSE	FALSE
ARL6	0	1.05843e-84	-0.129007	0	-0.443604	FALSE	FALSE
CRYBG3	0	4.75222e-290	-0.24067	0	-0.521769	FALSE	FALSE
RIOX2	0	1.38843e-55	-0.0491149	3.49088e-190	-0.121813	FALSE	FALSE
GABRR3	0	0.204738	-0.000383358	0.103028	-0.00121945	FALSE	FALSE
OR5K1	0	0.060499	-0.000409612	0.0019971	-0.000965662	FALSE	FALSE
CLDND1	0	7.59737e-213	-0.331237	0	-1.60159	FALSE	FALSE
CPOX	0	5.62283e-154	-0.216152	0	-0.615259	FALSE	FALSE
ST3GAL6	0	0	-0.467067	0	-1.01551	FALSE	FALSE
COL8A1	0	1.15553e-34	-0.0250253	0	-0.531342	FALSE	FALSE
FILIP1L	0	4.68108e-128	-0.15199	0	-0.635983	FALSE	FALSE
TBC1D23	0	1.7483e-07	-0.0360377	1.23141e-87	-0.150272	FALSE	FALSE
TMEM45A	0	1.88842e-09	-0.0128553	4.34767e-154	-0.11478	FALSE	FALSE
ABI3BP	0	1.71594e-22	-0.0442056	0	-0.602768	FALSE	FALSE
TRMT10C	0	8.40881e-08	-0.00723114	2.04321e-270	-0.292586	FALSE	FALSE
ZBTB11	0	2.80761e-07	-0.0207517	3.32434e-140	-0.264131	FALSE	FALSE
RPL24	0	7.55547e-14	-0.0279301	1.03837e-269	-0.33203	FALSE	FALSE
NXPE3	0	1.9577e-21	-0.092893	0	-0.52204	FALSE	FALSE
NFKBIZ	0	1.04446e-46	-0.0803696	0	-0.24721	FALSE	FALSE
ZPLD1	0	5.02435e-07	-0.00451475	1.30217e-13	-0.0108274	FALSE	FALSE
ALCAM	0	9.43556e-205	-0.480784	0	-2.07287	FALSE	FALSE
CBLB	0	2.30851e-35	-0.112051	0	-0.680656	FALSE	FALSE
BBX	0	4.68858e-68	-0.219367	0	-0.677208	FALSE	FALSE
CD47	0	6.06314e-36	-0.113573	0	0.80138	FALSE	FALSE
IFT57	0	0	-0.228742	0	-0.521703	FALSE	FALSE
HHLA2	0	7.41358e-14	-0.00699946	1.90657e-58	-0.0188423	FALSE	FALSE
DZIP3	0	2.93914e-67	-0.164819	0	-0.584318	FALSE	FALSE
MORC1	0	0.0319432	-0.000996703	9.48575e-100	-0.148356	FALSE	FALSE
DPPA2	0	6.88394e-05	-0.00199564	4.50747e-16	-0.00656955	FALSE	FALSE
DPPA4	0	0.0683907	-0.000198295	0.406987	-0.00596328	FALSE	FALSE
NECTIN3	0	2.20411e-40	-0.148436	0	-0.986792	FALSE	FALSE
PHLDB2	0	4.54806e-260	-0.167563	0	-0.570694	FALSE	FALSE
ABHD10	0	5.32195e-24	-0.0311413	2.37492e-137	-0.199923	FALSE	FALSE
TMPRSS7	0	5.11243e-12	-0.00558474	1.75947e-34	-0.0224005	FALSE	FALSE
C3orf52	0	1.02108e-37	-0.0189005	7.222e-204	-0.228296	FALSE	FALSE
GCSAM	0	0.167027	-0.000257978	0.00131871	-0.000448416	FALSE	FALSE
SLC9C1	0	3.40812e-14	-0.00860337	7.46536e-107	-0.141544	FALSE	FALSE
ATG3	0	5.27617e-23	-0.0341591	1.00566e-57	-0.105571	FALSE	FALSE
SLC35A5	0	6.42632e-08	-0.0155107	4.19568e-33	-0.107519	FALSE	FALSE
CCDC80	0	3.26329e-15	-0.0110332	0	-0.418615	FALSE	FALSE
CD200R1L	0	5.10254e-06	-0.00291506	3.48948e-237	-0.260409	FALSE	FALSE
CD200R1	0	1.55158e-93	-0.0406262	0	-0.085812	FALSE	FALSE
NEPRO	0	2.06893e-33	-0.0498814	1.32134e-247	-0.228107	FALSE	FALSE
BOC	0	6.15013e-158	-0.106249	0	-0.664377	FALSE	FALSE
CFAP44	0	0	-0.292602	0	-0.59861	FALSE	FALSE
SPICE1	0	0	-0.188282	0	-0.373268	FALSE	FALSE
SIDT1	0	0	-0.770682	0	-1.52502	FALSE	FALSE
USF3	0	3.41504e-25	-0.0498841	1.35397e-209	-0.221069	FALSE	FALSE
GRAMD1C	0	0	-0.28482	0	-1.71889	FALSE	FALSE
ZDHHC23	0	0	-0.206914	0	-0.361607	FALSE	FALSE
CCDC191	0	1.38959e-30	-0.0556577	9.09767e-152	-0.171643	FALSE	FALSE
QTRT2	0	1.77417e-110	-0.0902062	0	-0.183388	FALSE	FALSE
TIGIT	0	0.00229035	-0.00107113	8.25606e-10	-0.00571494	FALSE	FALSE
GAP43	0	0	-0.720902	0	-1.63125	FALSE	FALSE
ADPRH	0	0.168483	-0.00195359	2.50986e-38	-0.0459726	FALSE	FALSE
PLA1A	0	0.803247	-0.000462678	1.54758e-32	-0.169784	FALSE	FALSE
MAATS1	0	1.61669e-51	-0.0622728	0	-0.276839	FALSE	FALSE
NR1I2	0	0.000372865	-0.00270015	1.10462e-21	-0.0464087	FALSE	FALSE
GPR156	0	9.45798e-14	-0.0169477	1.37007e-154	-0.10854	FALSE	FALSE
LRRC58	0	1.0525e-05	-0.0171621	1.1176e-68	-0.172254	FALSE	FALSE
NDUFB4	0	1.54481e-20	-0.0372067	0	-0.464059	FALSE	FALSE
HGD	0	6.35761e-12	-0.00776698	1.88046e-73	-0.0212963	FALSE	FALSE
RABL3	0	3.37034e-23	-0.0261652	1.27427e-70	-0.105158	FALSE	FALSE
GTF2E1	0	2.75879e-20	-0.0156039	3.21228e-26	-0.0474737	FALSE	FALSE
POLQ	0	5.23109e-88	-0.0534376	0	-0.132827	FALSE	FALSE
ARGFX	0	5.13956e-13	-0.00557604	2.59816e-76	-0.0143626	FALSE	FALSE
FBXO40	0	1.8179e-154	-0.0634607	0	-0.108046	FALSE	FALSE
HCLS1	0	2.76536e-30	-0.0343068	0	-1.23037	FALSE	FALSE
GOLGB1	0	2.01041e-36	-0.136921	0	-0.428408	FALSE	FALSE
IQCB1	0	1.4762e-32	-0.103156	0	-0.409921	FALSE	FALSE
EAF2	0	2.82379e-33	-0.0434437	0	-0.309792	FALSE	FALSE
SLC15A2	0	8.29725e-70	-0.0964686	0	-1.02504	FALSE	FALSE
ILDR1	0	0.120282	-0.000530169	7.64657e-05	-0.00688778	FALSE	FALSE
CD86	0	3.84489e-20	-0.0287922	0	-1.24335	FALSE	FALSE
CASR	0	0.00535311	-0.00115773	3.46155e-25	-0.0376631	FALSE	FALSE
CSTA	0	0.0324198	-0.000601891	0.000633384	-0.00641538	FALSE	FALSE
FAM162A	0	8.629e-09	-0.0281161	1.73305e-190	0.215009	FALSE	FALSE
WDR5B	0	0.00709153	-0.00415531	1.30933e-29	-0.0183564	FALSE	FALSE
PARP9	0	0.522102	-0.0243766	0	-0.307488	FALSE	FALSE
DTX3L	0	0.16536	-0.00789858	1.96622e-158	-0.194031	FALSE	FALSE
PARP15	0	0.729145	-0.000110803	2.3267e-47	-0.0598762	FALSE	FALSE
MYLK	0	6.35762e-119	-0.132628	0	-0.497801	FALSE	FALSE
ROPN1	0	0.145894	-3.82185e-05	0.0988094	0.00102821	FALSE	FALSE
KALRN	0	0	-0.188578	0	2.18752	FALSE	FALSE
MUC13	0	0.0303908	-0.000758669	1.5086e-21	-0.0295028	FALSE	FALSE
OSBPL11	0	0.0884926	-0.0157778	0	-0.810984	FALSE	FALSE
ROPN1B	0	7.78811e-08	-0.00364162	3.39641e-39	-0.0164094	FALSE	FALSE
ALDH1L1	0	3.67952e-106	-0.133066	0	-1.75957	FALSE	FALSE
KLF15	0	4.36494e-19	-0.0448261	0	-0.290175	FALSE	FALSE
ZXDC	0	1.81832e-66	-0.162337	0	-0.462956	FALSE	FALSE
UROC1	0	1.59716e-15	-0.00571471	1.27853e-63	-0.0135483	FALSE	FALSE
CHST13	0	6.4048e-11	-0.00356631	1.87118e-97	-0.00560505	FALSE	FALSE
C3orf22	0	5.76019e-05	-0.0028392	1.14667e-15	-0.0280275	FALSE	FALSE
TXNRD3	0	7.31099e-73	-0.0543395	4.70504e-281	-0.129153	FALSE	FALSE
PLXNA1	0	9.70417e-17	-0.0248044	0	0.25232	FALSE	FALSE
ABTB1	0	1.4471e-05	-0.00377246	9.43585e-206	-0.305417	FALSE	FALSE
GATA2	0	0.0327266	-0.000889561	2.16366e-28	-0.126892	FALSE	FALSE
RAB7A	0	3.40958e-06	-0.0599064	9.52068e-119	-0.230602	FALSE	FALSE
KIAA1257	0	3.35203e-206	-0.124636	0	-0.33113	FALSE	FALSE
EFCC1	0	1.02128e-29	-0.0134414	0	-0.0378887	FALSE	FALSE
ISY1-RAB43	0	2.60169e-13	-0.00766142	5.78487e-32	-0.0272511	FALSE	FALSE
ISY1	0	0.45166	-0.00012601	0.310002	0.000525269	FALSE	FALSE
COPG1	0	3.43631e-08	-0.0131088	3.77737e-108	-0.186916	FALSE	FALSE
EFCAB12	0	5.29332e-74	-0.0331412	0	-0.104133	FALSE	FALSE
MBD4	0	4.18498e-70	-0.0876709	1.44542e-143	-0.139468	FALSE	FALSE
IFT122	0	3.52891e-295	-0.245459	0	-0.549076	FALSE	FALSE
RHO	0	2.00767e-06	-0.00227517	7.51668e-102	-0.0136205	FALSE	FALSE
H1FOO	0	0.000487956	-0.0014591	2.04524e-13	-0.0201017	FALSE	FALSE
PLXND1	0	0	-0.214285	0	-0.309779	FALSE	FALSE
TRH	0	7.95766e-05	-0.00201931	1.48344e-46	-0.0229946	FALSE	FALSE
ALG1L2	0	3.15299e-10	-0.00677869	6.21958e-24	0.0224631	FALSE	FALSE
COL6A5	0	0.0345026	-0.00037717	1.41019e-07	-0.00627774	FALSE	FALSE
COL6A6	0	7.11734e-06	-0.00310301	7.75831e-55	-0.055874	FALSE	FALSE
PIK3R4	0	2.24035e-45	-0.0720223	1.7024e-184	-0.200316	FALSE	FALSE
ATP2C1	0	1.99652e-259	-0.355963	0	-0.732076	FALSE	FALSE
ASTE1	0	7.66471e-09	-0.00775084	1.58627e-16	-0.0300164	FALSE	FALSE
NEK11	0	2.06912e-139	-0.227439	0	-0.925953	FALSE	FALSE
NUDT16	0	5.22899e-23	-0.0204611	2.07715e-165	-0.182204	FALSE	FALSE
MRPL3	0	3.75025e-66	-0.0952648	2.3006e-194	-0.179328	FALSE	FALSE
CPNE4	0	0	-0.909913	0	-2.81266	FALSE	FALSE
ACPP	0	5.85169e-09	-0.00888997	8.02853e-221	-0.261114	FALSE	FALSE
ACKR4	0	0.000242286	-0.00194424	1.08193e-12	0.0139967	FALSE	FALSE
TMEM108	0	2.00358e-174	-0.259639	0	1.49552	FALSE	FALSE
BFSP2	0	5.71968e-05	-0.00117044	4.50977e-17	-0.0149403	FALSE	FALSE
CDV3	0	6.13786e-21	-0.0288351	0	-0.337016	FALSE	FALSE
TOPBP1	0	2.79831e-21	-0.0343547	8.39466e-127	-0.14748	FALSE	FALSE
TF	0	0	-0.55996	0	-2.94741	FALSE	FALSE
SRPRB	0	5.92235e-25	-0.0437934	1.62383e-104	-0.164534	FALSE	FALSE
RAB6B	0	5.59955e-23	-0.094966	0	-1.36617	FALSE	FALSE
SLCO2A1	0	7.06011e-16	-0.0141939	0	-0.175564	FALSE	FALSE
AMOTL2	0	1.67917e-17	-0.0501123	0	-0.279568	FALSE	FALSE
CEP63	0	2.87312e-72	-0.149982	0	-0.400572	FALSE	FALSE
EPHB1	0	0	-0.494493	0	-1.58465	FALSE	FALSE
KY	0	3.00462e-15	-0.0134959	5.59189e-191	0.128171	FALSE	FALSE
PPP2R3A	0	1.09519e-43	-0.150988	0	-0.634574	FALSE	FALSE
MRAS	0	3.23455e-06	-0.0348248	0	-0.677445	FALSE	FALSE
CEP70	0	3.46054e-06	-0.0364876	0	-0.781336	FALSE	FALSE
FAIM	0	7.34777e-08	-0.00639017	6.42683e-36	0.0619146	FALSE	FALSE
FOXL2	0	0.135163	-0.000646162	1.18437e-34	-0.013726	FALSE	FALSE
MRPS22	0	0.00325512	-0.0128456	4.76095e-69	-0.10322	FALSE	FALSE
RBP2	0	0.00966984	-0.00165202	7.96078e-12	0.0154332	FALSE	FALSE
RBP1	0	1.67209e-14	-0.0195987	3.44973e-276	-0.0779096	FALSE	FALSE
CLSTN2	0	3.88563e-23	-0.202688	0	-2.58393	FALSE	FALSE
TRIM42	0	0.164882	-0.000224638	0.00538801	-0.00058519	FALSE	FALSE
SPSB4	0	2.39126e-49	-0.0287522	0	-0.431337	FALSE	FALSE
ZBTB38	0	4.44425e-06	-0.0545781	4.89155e-234	0.371368	FALSE	FALSE
RASA2	0	1.67034e-145	-0.250518	0	-1.09045	FALSE	FALSE
ATP1B3	0	2.85587e-35	-0.117289	0	-0.486426	FALSE	FALSE
ATR	0	4.5725e-11	-0.0725086	1.90837e-242	-0.379803	FALSE	FALSE
PCOLCE2	0	6.21128e-15	-0.0172746	0	-0.184491	FALSE	FALSE
PAQR9	0	3.92962e-52	-0.0262423	1.96508e-141	-0.0894752	FALSE	FALSE
U2SURP	0	0.0201941	-0.0431666	9.46133e-60	-0.186712	FALSE	FALSE
CHST2	0	2.51972e-91	-0.0492774	0	-0.132639	FALSE	FALSE
SLC9A9	0	0	-0.982191	0	-1.67308	FALSE	FALSE
PLOD2	0	0	-0.310589	0	-0.629023	FALSE	FALSE
PLSCR4	0	5.7376e-141	-0.1347	0	-1.49582	FALSE	FALSE
PLSCR2	0	5.26004e-38	-0.0224822	1.61768e-201	-0.0575682	FALSE	FALSE
PLSCR1	0	1.65783e-210	-0.123494	0	-0.38243	FALSE	FALSE
PLSCR5	0	0.00339307	-0.00226911	3.1958e-120	-0.0531275	FALSE	FALSE
ZIC4	0	2.31149e-22	-0.0212744	0	-0.0667718	FALSE	FALSE
ZIC1	0	3.77959e-187	-0.202795	0	-0.709815	FALSE	FALSE
AGTR1	0	0.0519963	-0.000762677	8.25951e-07	-0.0321184	FALSE	FALSE
CPB1	0	2.85078e-29	-0.0386171	0	-0.220905	FALSE	FALSE
CP	0	0.000643067	-0.00488769	6.94764e-76	-0.510511	FALSE	FALSE
TM4SF18	0	0.079241	-0.00157795	3.13577e-46	-0.226797	FALSE	FALSE
TM4SF1	0	4.4756e-05	-0.00377181	1.45301e-76	-0.382915	FALSE	FALSE
TM4SF4	0	0.197056	-0.000270652	0.235542	0.00065226	FALSE	FALSE
WWTR1	0	1.04898e-54	-0.0898612	0	-0.661243	FALSE	FALSE
COMMD2	0	3.65096e-41	-0.0567017	0	-0.343252	FALSE	FALSE
ANKUB1	0	6.98126e-30	-0.0740178	7.7498e-97	-0.154339	FALSE	FALSE
RNF13	0	3.50619e-49	-0.181794	0	-0.595314	FALSE	FALSE
PFN2	0	3.69679e-115	-0.0611858	0	-0.281557	FALSE	FALSE
TSC22D2	0	1.18904e-30	-0.12122	0	-0.690602	FALSE	FALSE
SERP1	0	0.0079725	-0.0195978	6.15319e-277	-0.449122	FALSE	FALSE
ERICH6	0	7.40883e-15	-0.00957961	4.84738e-54	-0.0296091	FALSE	FALSE
SIAH2	0	1.82286e-43	-0.0481873	5.24852e-212	-0.259085	FALSE	FALSE
MINDY4B	0	0.0148318	-0.000822748	8.36612e-15	-0.00304259	FALSE	FALSE
AC020636.2	0	0.0918731	-0.000426047	0.000748489	-0.00114791	FALSE	FALSE
CLRN1	0	0.00123388	-0.00134381	9.55747e-11	-0.00382103	FALSE	FALSE
MED12L	0	2.2091e-227	-0.34413	0	-1.46087	FALSE	FALSE
GPR171	0	9.44346e-10	-0.00412133	2.22607e-36	-0.0173321	FALSE	FALSE
P2RY14	0	8.36437e-102	-0.117438	0	-0.428176	FALSE	FALSE
GPR87	0	1.75888e-11	-0.00552782	1.03791e-90	-0.0172109	FALSE	FALSE
P2RY13	0	1.40938e-10	-0.0109453	0	-0.384536	FALSE	FALSE
P2RY12	0	0.00122978	-0.0241609	0	-1.75487	FALSE	FALSE
IGSF10	0	4.31795e-07	-0.00566804	3.21237e-169	-0.112781	FALSE	FALSE
AADAC	0	0.183946	-0.000179109	0.366844	-0.00090224	FALSE	FALSE
SUCNR1	0	0.103708	-0.00107384	1.14235e-35	-0.0438401	FALSE	FALSE
MBNL1	0	0	-0.414726	0	-1.54585	FALSE	FALSE
P2RY1	0	1.33394e-16	-0.015746	0	-0.233289	FALSE	FALSE
RAP2B	0	1.97354e-63	-0.0437291	0	-0.129882	FALSE	FALSE
ARHGEF26	0	5.17841e-40	-0.109384	0	-1.90894	FALSE	FALSE
GPR149	0	2.1324e-52	-0.0656154	0	-1.081	FALSE	FALSE
MME	0	4.5104e-54	-0.0494174	0	-0.284029	FALSE	FALSE
PLCH1	0	0	-0.425822	0	-2.41436	FALSE	FALSE
TIPARP	0	1.01737e-08	-0.027953	0	-0.307391	FALSE	FALSE
LEKR1	0	1.38962e-10	-0.0174482	2.76493e-149	-0.126481	FALSE	FALSE
CCNL1	0	0.0243767	-0.0193722	1.61775e-56	-0.215553	FALSE	FALSE
VEPH1	0	6.38989e-09	-0.00588036	8.90036e-59	-0.0576293	FALSE	FALSE
MLF1	0	2.89669e-99	-0.0881465	0	-0.192241	FALSE	FALSE
IQCJ-SCHIP1	0	0	-1.74092	0	-3.40144	FALSE	FALSE
C3orf80	0	8.93387e-104	-0.0551709	0	-0.165808	FALSE	FALSE
AC079594.2	0	2.62756e-39	-0.059833	0	-0.324569	FALSE	FALSE
SMC4	0	4.93417e-15	-0.0312888	6.59067e-254	-0.121509	FALSE	FALSE
TRIM59	0	4.37556e-06	-0.0263716	0	-0.203229	FALSE	FALSE
PPM1L	0	0	-0.458363	0	-1.27352	FALSE	FALSE
NMD3	0	4.60597e-57	-0.137543	0	0.489019	FALSE	FALSE
SPTSSB	0	5.76512e-221	-0.127348	0	-0.321858	FALSE	FALSE
OTOL1	0	0.000447421	-0.00113557	6.29471e-44	-0.0052024	FALSE	FALSE
SI	0	0.0495179	-0.000954853	0.00019049	-0.00273215	FALSE	FALSE
SLITRK3	0	8.30808e-19	-0.018819	1.58776e-162	0.115612	FALSE	FALSE
BCHE	0	1.41715e-38	-0.0572525	0	-0.945666	FALSE	FALSE
ZBBX	0	0	-0.504336	0	-1.02841	FALSE	FALSE
SERPINI2	0	4.08328e-91	-0.0506607	0	-0.208001	FALSE	FALSE
WDR49	0	4.35893e-37	-0.0373767	0	-0.390044	FALSE	FALSE
PDCD10	0	1.42288e-80	-0.118561	0	-0.337643	FALSE	FALSE
SERPINI1	0	1.0089e-248	-0.362184	0	-1.23494	FALSE	FALSE
MECOM	0	0.000956696	-0.00704816	8.72733e-196	-1.40171	FALSE	FALSE
ACTRT3	0	0.00568785	-0.00191845	2.41742e-32	-0.025481	FALSE	FALSE
LRRC34	0	1.05083e-200	-0.112656	0	-0.261532	FALSE	FALSE
LRRIQ4	0	3.03869e-11	-0.00673786	2.14877e-23	-0.0149501	FALSE	FALSE
LRRC31	0	0.00109205	-0.00205861	1.03392e-08	-0.00517367	FALSE	FALSE
SAMD7	0	0.0443158	-0.000832575	0.00266179	0.00353802	FALSE	FALSE
GPR160	0	1.5504e-33	-0.0187916	1.91344e-303	-0.0942302	FALSE	FALSE
PRKCI	0	7.73656e-77	-0.163495	0	-0.546318	FALSE	FALSE
SKIL	0	0	-0.30538	0	-0.449968	FALSE	FALSE
SLC7A14	0	2.08678e-107	-0.180863	0	-0.64261	FALSE	FALSE
RPL22L1	0	0.00184486	-0.00412471	1.03107e-64	-0.0742025	FALSE	FALSE
EIF5A2	0	1.09299e-12	-0.0138698	7.84232e-106	-0.134879	FALSE	FALSE
SLC2A2	0	1.05854e-05	-0.00381028	3.39134e-94	-0.0151111	FALSE	FALSE
TNIK	0	0	-1.45336	0	-3.62254	FALSE	FALSE
PLD1	0	0	-0.522583	0	-1.95547	FALSE	FALSE
TMEM212	0	2.07422e-72	-0.0286213	0	-0.152947	FALSE	FALSE
FNDC3B	0	0	-0.538504	0	-1.1551	FALSE	FALSE
TNFSF10	0	1.1031e-08	-0.00732408	5.46048e-180	-0.203942	FALSE	FALSE
NCEH1	0	4.59195e-304	-0.322493	0	-0.651462	FALSE	FALSE
ECT2	0	1.524e-105	-0.0510041	3.83279e-270	-0.0868379	FALSE	FALSE
SPATA16	0	0.00645012	-0.00124198	1.00208e-54	-0.0757629	FALSE	FALSE
TBL1XR1	0	2.53969e-47	-0.116549	0	-0.498507	FALSE	FALSE
KCNMB2	0	3.59896e-104	-0.0536408	0	-0.130528	FALSE	FALSE
ZMAT3	0	6.87945e-80	-0.133111	0	-0.76873	FALSE	FALSE
PIK3CA	0	2.6581e-07	-0.0534116	0	0.54051	FALSE	FALSE
KCNMB3	0	1.52745e-89	-0.0602249	8.27305e-182	-0.114777	FALSE	FALSE
PEX5L	0	0	-0.420281	0	-1.73236	FALSE	FALSE
CCDC39	0	5.4062e-09	-0.0044282	2.68791e-17	-0.0183194	FALSE	FALSE
ATP11B	0	4.67854e-26	-0.109184	6.72215e-235	-0.295694	FALSE	FALSE
DCUN1D1	0	8.11338e-31	-0.0981727	3.57935e-290	-0.369394	FALSE	FALSE
MCCC1	0	1.61883e-12	-0.0725196	5.79265e-167	-0.246984	FALSE	FALSE
B3GNT5	0	1.68594e-36	-0.040874	0	-0.970323	FALSE	FALSE
KLHL6	0	1.10197e-08	-0.0128753	0	-0.565262	FALSE	FALSE
KLHL24	0	1.94177e-11	-0.0828037	3.20888e-193	0.457934	FALSE	FALSE
YEATS2	0	1.42866e-18	-0.0865408	0	-0.438949	FALSE	FALSE
AC131160.1	0	0.00506792	-0.000661137	0.0851028	-0.000998483	FALSE	FALSE
HTR3E	0	0.015057	-0.00069769	1.16724e-08	0.0118816	FALSE	FALSE
AP2M1	0	0.583591	-0.00787494	0	-1.35036	FALSE	FALSE
FAM131A	0	8.37122e-08	-0.0227359	6.44148e-283	-0.416107	FALSE	FALSE
THPO	0	3.01071e-14	-0.00762934	1.35908e-81	-0.0348352	FALSE	FALSE
VPS8	0	2.15001e-46	-0.147382	0	-0.663641	FALSE	FALSE
EHHADH	0	4.33542e-23	-0.0250662	0	-0.228241	FALSE	FALSE
LIPH	0	2.17545e-12	-0.00664582	9.44627e-103	-0.046792	FALSE	FALSE
IGF2BP2	0	1.14022e-10	-0.0101455	1.67195e-149	-0.127038	FALSE	FALSE
ETV5	0	0	-0.348823	0	-0.465285	FALSE	FALSE
DGKG	0	3.49371e-253	-0.466472	0	-3.16562	FALSE	FALSE
TBCCD1	0	7.20579e-05	-0.00211547	1.6355e-17	-0.035162	FALSE	FALSE
DNAJB11	0	4.34298e-08	-0.00996529	1.32602e-09	-0.0213094	FALSE	FALSE
AHSG	0	4.18426e-13	-0.00467186	9.2154e-31	-0.0107879	FALSE	FALSE
FETUB	0	7.1473e-09	-0.00285746	1.3795e-73	-0.00446158	FALSE	FALSE
HRG	0	0.103462	-0.000530348	9.9633e-05	-0.00120416	FALSE	FALSE
KNG1	0	0.00039171	-0.00159044	1.90691e-16	-0.0108952	FALSE	FALSE
RFC4	0	6.57097e-09	-0.00661144	5.78845e-28	-0.0485372	FALSE	FALSE
ADIPOQ	0	0.00163428	-0.00109581	8.18024e-06	-0.00189665	FALSE	FALSE
ST6GAL1	0	8.092e-201	-0.29109	0	-3.64014	FALSE	FALSE
RTP1	0	1.94253e-45	-0.0159297	0	-0.0350839	FALSE	FALSE
MASP1	0	9.62429e-24	-0.0224138	0	-0.248349	FALSE	FALSE
RTP4	0	0.0468596	-0.00120268	3.51232e-15	-0.00854102	FALSE	FALSE
BCL6	0	1.68119e-22	-0.126247	0	-1.43173	FALSE	FALSE
LPP	0	7.95211e-19	-0.15182	0	-1.76684	FALSE	FALSE
TPRG1	0	5.53495e-28	-0.0362826	3.56311e-218	-0.181692	FALSE	FALSE
TP63	0	2.13298e-06	-0.00491852	3.94497e-50	-0.0429718	FALSE	FALSE
P3H2	0	3.51461e-254	-0.263376	0	-0.539066	FALSE	FALSE
CLDN1	0	5.22243e-12	-0.00778682	2.82591e-192	-0.110641	FALSE	FALSE
CLDN16	0	4.80897e-174	-0.0945172	0	-0.188545	FALSE	FALSE
TMEM207	0	0.00142898	-0.0010067	1.02623e-18	-0.00563067	FALSE	FALSE
GMNC	0	2.06232e-08	-0.00495622	2.56016e-110	-0.0272374	FALSE	FALSE
OSTN	0	4.06616e-26	-0.0177357	0	-0.186665	FALSE	FALSE
UTS2B	0	0.0254581	-0.00165112	6.00163e-13	-0.0143387	FALSE	FALSE
ATP13A5	0	1.87784e-16	-0.0300109	0	-0.444079	FALSE	FALSE
ATP13A4	0	2.4134e-17	-0.130965	0	-2.07172	FALSE	FALSE
HES1	0	1.83791e-47	-0.0322722	0	-0.270753	FALSE	FALSE
CPN2	0	0.346405	-0.000290322	0.0681282	0.00102979	FALSE	FALSE
LSG1	0	6.45063e-21	-0.0290991	1.85806e-96	-0.137477	FALSE	FALSE
APOD	0	6.83897e-136	-0.172922	0	-0.620388	FALSE	FALSE
TM4SF19-TCTEX1D2	0	0.0919544	-0.000270471	0.115432	-0.00102227	FALSE	FALSE
SMCO1	0	0.00111066	-0.00172635	1.17738e-07	-0.00514763	FALSE	FALSE
WDR53	0	1.82485e-08	-0.00691548	8.11881e-22	-0.0367643	FALSE	FALSE
FBXO45	0	1.02675e-07	-0.00748765	1.18765e-246	-0.28989	FALSE	FALSE
CEP19	0	8.28951e-15	-0.00746408	7.40278e-182	-0.186362	FALSE	FALSE
PAK2	0	0.000550097	-0.0387448	4.5212e-72	-0.277533	FALSE	FALSE
PIGZ	0	1.36995e-213	-0.164288	0	-0.335245	FALSE	FALSE
MELTF	0	5.88706e-201	-0.0842546	0	-0.210241	FALSE	FALSE
DLG1	0	0	-1.92608	0	-2.86457	FALSE	FALSE
LRCH3	0	2.14102e-12	-0.0917805	2.55349e-120	-0.323005	FALSE	FALSE
IQCG	0	1.52481e-21	-0.030765	1.53517e-105	-0.13528	FALSE	FALSE
ZNF141	0	4.70072e-07	-0.0221706	2.3075e-44	-0.10771	FALSE	FALSE
PIGG	0	4.26632e-82	-0.11065	0	-0.316576	FALSE	FALSE
PDE6B	0	7.3701e-72	-0.0880754	0	-0.277309	FALSE	FALSE
ATP5ME	0	1.57785e-07	-0.0202821	2.54072e-164	-0.256104	FALSE	FALSE
MYL5	0	1.39694e-09	-0.00746109	2.02612e-33	-0.0935257	FALSE	FALSE
SLC49A3	0	1.56019e-23	-0.00988759	4.45229e-130	-0.0213949	FALSE	FALSE
PCGF3	0	1.30341e-16	-0.0400344	1.55918e-79	-0.126516	FALSE	FALSE
CPLX1	0	4.29577e-45	-0.115734	0	-1.30626	FALSE	FALSE
GAK	0	1.42741e-45	-0.113315	0	-0.965786	FALSE	FALSE
IDUA	0	3.21169e-25	-0.0189636	4.06245e-56	-0.0475313	FALSE	FALSE
FGFRL1	0	8.759e-31	-0.029876	0	-0.260709	FALSE	FALSE
RNF212	0	2.01216e-19	-0.0119521	2.18161e-253	-0.158243	FALSE	FALSE
SPON2	0	7.81494e-229	-0.111062	0	-0.308497	FALSE	FALSE
FAM53A	0	1.52095e-17	-0.0207875	8.38305e-183	-0.0742138	FALSE	FALSE
FGFR3	0	4.46629e-90	-0.135627	0	-1.97881	FALSE	FALSE
LETM1	0	8.24588e-19	-0.0302798	3.50085e-88	-0.117418	FALSE	FALSE
NELFA	0	1.61383e-61	-0.14299	0	-0.528845	FALSE	FALSE
NAT8L	0	4.2213e-33	-0.0952522	0	-0.721998	FALSE	FALSE
POLN	0	9.00015e-64	-0.144506	0	-0.612829	FALSE	FALSE
HAUS3	0	0.578699	-8.32406e-05	0.431101	-0.00127933	FALSE	FALSE
CFAP99	0	3.80263e-08	-0.00441116	2.23253e-26	0.0220738	FALSE	FALSE
TNIP2	0	6.34343e-07	-0.00885955	1.18113e-61	-0.0482274	FALSE	FALSE
SH3BP2	0	1.78203e-48	-0.0502551	0	-0.50792	FALSE	FALSE
ADD1	0	1.91773e-118	-0.265408	0	-0.573644	FALSE	FALSE
MFSD10	0	1.30109e-23	-0.0364693	2.48238e-122	-0.135489	FALSE	FALSE
HTT	0	3.68323e-20	-0.0866153	0	0.535399	FALSE	FALSE
LRPAP1	0	3.22452e-14	-0.0327561	0	-0.481106	FALSE	FALSE
LYAR	0	9.05079e-07	-0.00952953	1.00198e-10	-0.0268518	FALSE	FALSE
MSX1	0	0.00044016	-0.00425118	4.04384e-127	-0.0752218	FALSE	FALSE
CYTL1	0	8.00432e-05	-0.0032952	8.64872e-106	-0.125795	FALSE	FALSE
STK32B	0	1.10745e-13	-0.0579608	0	-1.3194	FALSE	FALSE
EVC2	0	2.86008e-21	-0.0194948	0	-0.280557	FALSE	FALSE
EVC	0	8.83817e-20	-0.0172445	0	-0.204444	FALSE	FALSE
WFS1	0	6.56192e-18	-0.0321042	0	-0.449235	FALSE	FALSE
PPP2R2C	0	0	-0.527513	0	-1.23796	FALSE	FALSE
MAN2B2	0	2.6979e-46	-0.0529178	4.63178e-181	-0.285269	FALSE	FALSE
AC093323.1	0	1.29564e-06	-0.00648103	1.31478e-215	-0.205113	FALSE	FALSE
KIAA0232	0	1.13206e-23	-0.110325	1.00765e-188	-0.344218	FALSE	FALSE
TBC1D14	0	5.07379e-15	-0.0654323	0	-1.20626	FALSE	FALSE
SORCS2	0	5.29569e-180	-0.30277	0	-1.33179	FALSE	FALSE
ABLIM2	0	1.14679e-104	-0.227012	0	-0.909755	FALSE	FALSE
SH3TC1	0	2.53672e-23	-0.0279318	0	-1.02663	FALSE	FALSE
TRMT44	0	3.60735e-15	-0.0200642	1.21477e-61	-0.0852467	FALSE	FALSE
HMX1	0	1.68328e-14	-0.0103575	2.17586e-293	-0.157619	FALSE	FALSE
FAM90A26	0	0.0017429	-0.00108293	3.3696e-17	0.00957607	FALSE	FALSE
FAM200B	0	6.4769e-05	-0.0097978	0	-0.390509	FALSE	FALSE
BST1	0	0.0211023	-0.00296777	3.17614e-29	-0.0172125	FALSE	FALSE
CD38	0	5.78263e-28	-0.0370852	0	-0.529286	FALSE	FALSE
PROM1	0	2.24612e-30	-0.0300768	0	-0.398486	FALSE	FALSE
LDB2	0	0	-1.12278	0	-2.72034	FALSE	FALSE
QDPR	0	2.87883e-177	-0.358303	0	-1.61876	FALSE	FALSE
MED28	0	2.33415e-19	-0.0472189	3.26684e-66	-0.160899	FALSE	FALSE
FAM184B	0	1.71814e-69	-0.0928005	0	-0.543493	FALSE	FALSE
DCAF16	0	1.44234e-24	-0.0449774	1.8985e-62	-0.0957499	FALSE	FALSE
NCAPG	0	0.358558	-0.000376091	1.09582e-27	-0.037328	FALSE	FALSE
PACRGL	0	2.75427e-10	-0.0445113	3.20088e-113	-0.214126	FALSE	FALSE
KCNIP4	0	0	-1.52153	0	-4.23414	FALSE	FALSE
PPARGC1A	0	0	-0.445049	0	-1.74845	FALSE	FALSE
DHX15	0	1.46978e-30	-0.0955309	3.78375e-123	-0.269066	FALSE	FALSE
SOD3	0	3.69502e-08	-0.00820695	2.7193e-218	-0.0726938	FALSE	FALSE
LGI2	0	2.50153e-32	-0.0344488	0	-0.417053	FALSE	FALSE
SEPSECS	0	0.0470883	-0.00536035	9.97499e-33	-0.0555701	FALSE	FALSE
PI4K2B	0	0.000899686	-0.00544541	3.04722e-34	-0.0250279	FALSE	FALSE
SLC34A2	0	0.170932	-0.000475225	2.44009e-06	-0.00489153	FALSE	FALSE
SEL1L3	0	9.93377e-159	-0.19587	0	-1.70583	FALSE	FALSE
SMIM20	0	0.000633174	-0.00730285	6.85031e-103	-0.101573	FALSE	FALSE
RBPJ	0	2.7199e-67	-0.22754	0	-0.870816	FALSE	FALSE
CCKAR	0	0.00856845	-0.000913883	1.22342e-20	-0.00560064	FALSE	FALSE
TBC1D19	0	6.79782e-21	-0.0921491	0	0.641654	FALSE	FALSE
PCDH7	0	0	-1.23467	0	-2.7847	FALSE	FALSE
ARAP2	0	0	-1.48359	0	-2.75145	FALSE	FALSE
DTHD1	0	1.05418e-10	-0.0108939	1.1325e-270	-0.0520933	FALSE	FALSE
NWD2	0	0	-0.506366	0	-1.39936	FALSE	FALSE
C4orf19	0	8.77323e-81	-0.0896642	0	-0.758913	FALSE	FALSE
RELL1	0	4.47897e-90	-0.0734687	0	-0.409937	FALSE	FALSE
PGM2	0	4.69091e-39	-0.0270608	8.20097e-158	-0.0863051	FALSE	FALSE
TBC1D1	0	3.1498e-70	-0.184843	0	-0.753279	FALSE	FALSE
TLR10	0	3.67314e-15	-0.0115061	3.19463e-280	-0.319756	FALSE	FALSE
TLR1	0	1.91439e-40	-0.0347643	0	-0.890601	FALSE	FALSE
FAM114A1	0	1.96676e-75	-0.0861675	0	-0.341303	FALSE	FALSE
TMEM156	0	2.98566e-19	-0.0291543	0	-1.09586	FALSE	FALSE
KLHL5	0	0.100097	-0.0746023	0	-1.65127	FALSE	FALSE
UGDH	0	4.27181e-05	-0.00592168	6.42126e-261	-0.299868	FALSE	FALSE
PDS5A	0	3.20371e-48	-0.140646	1.18896e-244	-0.339628	FALSE	FALSE
RHOH	0	1.12385e-06	-0.00902566	1.40387e-275	-0.340629	FALSE	FALSE
RBM47	0	6.20737e-36	-0.0606989	0	-2.11866	FALSE	FALSE
NSUN7	0	5.21079e-13	-0.0135882	0	-0.216651	FALSE	FALSE
APBB2	0	0.758263	-0.0732803	0	-1.71051	FALSE	FALSE
UCHL1	0	5.57922e-26	-0.108916	0	-1.88723	FALSE	FALSE
LIMCH1	0	0	-0.749499	0	-1.50302	FALSE	FALSE
DCAF4L1	0	0.00207576	-0.0021556	3.40265e-19	-0.0220943	FALSE	FALSE
SHISA3	0	0.420032	-0.000268232	2.64808e-08	-0.00282907	FALSE	FALSE
ATP8A1	0	1.62698e-25	-0.094858	0	1.62445	FALSE	FALSE
GRXCR1	0	0.00457864	-0.00112127	0.000241258	-0.00436832	FALSE	FALSE
GUF1	0	3.88875e-14	-0.0188086	3.39656e-78	-0.110142	FALSE	FALSE
GABRG1	0	5.41114e-202	-0.174652	0	-0.825522	FALSE	FALSE
GABRA2	0	0	-0.577131	0	-1.45746	FALSE	FALSE
NFXL1	0	2.49978e-18	-0.0413259	7.44522e-177	-0.208751	FALSE	FALSE
NIPAL1	0	9.49854e-54	-0.0331684	1.43129e-162	-0.0640859	FALSE	FALSE
CNGA1	0	3.23507e-07	-0.00555075	9.3966e-26	-0.034522	FALSE	FALSE
FRYL	0	3.99347e-13	-0.198597	0	-1.82071	FALSE	FALSE
OCIAD2	0	8.813e-27	-0.0174848	1.48537e-93	-0.0957343	FALSE	FALSE
LRRC66	0	3.42888e-35	-0.0227243	2.60381e-73	-0.0551365	FALSE	FALSE
SPATA18	0	1.17846e-34	-0.0130187	1.58268e-190	-0.0248913	FALSE	FALSE
USP46	0	6.25528e-66	-0.0968772	0	-0.531895	FALSE	FALSE
ERVMER34-1	0	1.06025e-14	-0.00746726	1.77735e-74	-0.0308898	FALSE	FALSE
RASL11B	0	7.5115e-104	-0.0438967	0	-0.0992399	FALSE	FALSE
FIP1L1	0	0.218364	-0.000126438	0.00196634	0.00219732	FALSE	FALSE
LNX1	0	1.85334e-119	-0.239293	0	-1.01873	FALSE	FALSE
TMEM165	0	7.58047e-81	-0.400447	0	-2.56519	FALSE	FALSE
PDCL2	0	3.11853e-10	-0.00848602	6.81149e-271	-0.145426	FALSE	FALSE
NMU	0	6.46092e-21	-0.0220748	0	-0.456909	FALSE	FALSE
CEP135	0	4.19232e-21	-0.0291498	7.07603e-119	-0.117086	FALSE	FALSE
THEGL	0	2.61657e-27	-0.0162881	3.61536e-117	-0.0356296	FALSE	FALSE
HOPX	0	0	-0.383863	0	-0.892294	FALSE	FALSE
SPINK2	0	9.61951e-06	-0.0023021	4.74014e-24	-0.00686488	FALSE	FALSE
REST	0	5.79116e-44	-0.054002	0	-0.270914	FALSE	FALSE
IGFBP7	0	2.83056e-70	-0.104739	0	-1.36571	FALSE	FALSE
ADGRL3	0	0	-0.723567	0	-1.93126	FALSE	FALSE
TECRL	0	0.0714056	-0.000541639	8.00993e-05	-0.00438626	FALSE	FALSE
TMPRSS11B	0	0.201689	-0.00030731	0.0640235	-0.00067781	FALSE	FALSE
TMPRSS11E	0	0.627848	-0.000140656	0.198707	0.00105699	FALSE	FALSE
UGT2B17	0	0.0474155	-0.000489309	3.57443e-06	-0.00996529	FALSE	FALSE
UGT2B15	0	0.16691	-0.000281227	0.164684	-0.000885747	FALSE	FALSE
SULT1B1	0	0.000817084	-0.00163257	6.57176e-24	-0.117562	FALSE	FALSE
CSN1S1	0	0.261725	-0.000274223	0.00613954	-0.00442452	FALSE	FALSE
PRR27	0	0.00163939	-0.00115315	3.35446e-06	-0.00206966	FALSE	FALSE
MUC7	0	0.0322448	-0.000367547	0.0247148	-0.00257122	FALSE	FALSE
ENAM	0	0.102648	-3.49989e-05	4.3504e-05	0.00438305	FALSE	FALSE
JCHAIN	0	0.00126624	-0.00159783	1.16417e-07	-0.00340131	FALSE	FALSE
UTP3	0	4.4704e-11	-0.0105305	4.45781e-105	-0.14739	FALSE	FALSE
RUFY3	0	2.51003e-115	-0.192551	0	-0.504135	FALSE	FALSE
GRSF1	0	2.57568e-14	-0.0327986	5.58385e-185	-0.312783	FALSE	FALSE
MOB1B	0	1.09065e-79	-0.136746	0	-0.457739	FALSE	FALSE
SLC4A4	0	0	-0.483999	0	-3.18947	FALSE	FALSE
NPFFR2	0	2.42167e-58	-0.0590207	0	-0.883026	FALSE	FALSE
ADAMTS3	0	0	-0.40858	0	-1.0267	FALSE	FALSE
COX18	0	7.17535e-09	-0.00650947	3.66847e-37	-0.0634801	FALSE	FALSE
ANKRD17	0	2.42076e-77	-0.10679	0	0.522252	FALSE	FALSE
AFP	0	0.407679	3.45344e-05	0.0179226	-0.00366533	FALSE	FALSE
RASSF6	0	7.32525e-07	-0.00346755	4.0145e-72	-0.0176014	FALSE	FALSE
CXCL8	0	0.123969	-0.000512804	1.81624e-08	-0.0591096	FALSE	FALSE
CXCL6	0	0.677227	-0.000129935	2.82677e-06	-0.00458805	FALSE	FALSE
CXCL1	0	0.0781029	-0.000693355	1.05187e-13	-0.0928367	FALSE	FALSE
CXCL5	0	0.0953394	-0.000652926	1.21061e-07	-0.00692636	FALSE	FALSE
CXCL3	0	0.570162	-0.000442225	2.14664e-25	-0.00989562	FALSE	FALSE
CXCL2	0	0.0339586	-0.00119629	8.86935e-26	-0.0106771	FALSE	FALSE
MTHFD2L	0	3.98215e-66	-0.137036	0	-0.600419	FALSE	FALSE
BTC	0	5.51278e-122	-0.0581973	0	-0.202609	FALSE	FALSE
PARM1	0	0	-0.355792	0	-0.981923	FALSE	FALSE
USO1	0	0.000183931	-0.0416767	5.28272e-70	-0.237964	FALSE	FALSE
CXCL9	0	0.798039	-8.78129e-05	0.0180198	-0.00447726	FALSE	FALSE
ART3	0	0	-0.218367	0	-0.59957	FALSE	FALSE
CXCL11	0	0.21586	-0.000246134	0.0012508	-0.0227061	FALSE	FALSE
SCARB2	0	0.269329	-0.0249874	0	-0.399495	FALSE	FALSE
FAM47E-STBD1	0	4.44676e-41	-0.0259146	4.4853e-163	-0.0763587	FALSE	FALSE
CCDC158	0	1.86981e-124	-0.0719794	0	-0.217222	FALSE	FALSE
SHROOM3	0	0	-0.633742	0	-2.33171	FALSE	FALSE
SOWAHB	0	2.53284e-09	-0.00261046	1.18552e-59	-0.00373246	FALSE	FALSE
CCNI	0	2.68168e-34	-0.136798	0	-1.42188	FALSE	FALSE
CCNG2	0	2.32473e-207	-0.177529	0	-1.00263	FALSE	FALSE
CXCL13	0	6.01058e-76	-0.0461454	0	-0.0729687	FALSE	FALSE
MRPL1	0	6.86476e-54	-0.0954877	5.36552e-201	-0.228566	FALSE	FALSE
ANXA3	0	1.12139e-14	-0.00774049	2.9035e-231	-0.21405	FALSE	FALSE
BMP2K	0	3.86252e-149	-0.244466	0	-1.36625	FALSE	FALSE
PAQR3	0	8.99514e-61	-0.106861	0	-0.332031	FALSE	FALSE
NAA11	0	2.04078e-07	-0.0042868	5.52802e-27	-0.0127456	FALSE	FALSE
ANTXR2	0	0	-0.164681	0	-0.266313	FALSE	FALSE
PRDM8	0	0	-0.200531	0	-0.437076	FALSE	FALSE
FGF5	0	6.17792e-291	-0.11208	0	-0.241415	FALSE	FALSE
CFAP299	0	0	-0.349194	0	-0.768061	FALSE	FALSE
RASGEF1B	0	6.71391e-26	-0.109967	0	-0.760174	FALSE	FALSE
HNRNPDL	0	0.00289452	-0.0520891	1.88134e-111	-0.320826	FALSE	FALSE
TMEM150C	0	0	-0.340043	0	-0.79565	FALSE	FALSE
SCD5	0	6.27636e-185	-0.42448	0	-2.57654	FALSE	FALSE
THAP9	0	9.64489e-05	-0.0123014	2.20201e-75	-0.0588689	FALSE	FALSE
LIN54	0	9.82119e-30	-0.0622225	1.15577e-91	-0.141637	FALSE	FALSE
HPSE	0	8.8401e-09	-0.00898834	5.80192e-259	-0.130033	FALSE	FALSE
MRPS18C	0	1.89278e-12	-0.0163166	3.77659e-116	-0.17642	FALSE	FALSE
ABRAXAS1	0	2.79541e-21	-0.0204374	9.82209e-37	-0.041401	FALSE	FALSE
GPAT3	0	6.77745e-64	-0.0482652	0	-0.335515	FALSE	FALSE
ARHGAP24	0	1.48649e-188	-0.328342	0	-2.8812	FALSE	FALSE
PTPN13	0	8.23611e-92	-0.252901	0	-1.06198	FALSE	FALSE
SLC10A6	0	7.59015e-07	-0.00550079	1.52978e-44	-0.0252523	FALSE	FALSE
C4orf36	0	2.16716e-06	-0.00555691	1.13645e-39	-0.0266583	FALSE	FALSE
AC093827.5	0	1.20242e-35	-0.0341143	0	-0.162641	FALSE	FALSE
AFF1	0	0	-0.637842	0	-1.60568	FALSE	FALSE
KLHL8	0	1.12118e-85	-0.125468	0	-0.342512	FALSE	FALSE
HSD17B13	0	8.16421e-49	-0.0294004	5.56775e-121	-0.0530066	FALSE	FALSE
HSD17B11	0	2.21103e-231	-0.140982	0	-0.22596	FALSE	FALSE
NUDT9	0	2.17872e-05	-0.0107818	9.98182e-136	-0.239481	FALSE	FALSE
SPARCL1	0	0	-1.11886	0	-2.39813	FALSE	FALSE
MEPE	0	1.15197e-16	-0.0203947	0	-0.435378	FALSE	FALSE
SPP1	0	2.6848e-153	-0.288321	0	-1.32461	FALSE	FALSE
PKD2	0	6.26293e-159	-0.288145	0	-0.824335	FALSE	FALSE
ABCG2	0	8.6111e-18	-0.0137625	3.22343e-119	-0.717222	FALSE	FALSE
PPM1K	0	1.0031e-26	-0.117079	0	-0.823162	FALSE	FALSE
HERC6	0	1.59993e-43	-0.0556024	7.64557e-294	-0.267031	FALSE	FALSE
HERC5	0	5.03815e-14	-0.0214476	7.56987e-301	-0.185403	FALSE	FALSE
PYURF	0	1.51093e-12	-0.0157163	0	-0.371743	FALSE	FALSE
FAM13A	0	0	-0.943623	0	-1.60855	FALSE	FALSE
GPRIN3	0	3.57697e-22	-0.0592414	0	-1.52624	FALSE	FALSE
SNCA	0	0	-0.853397	0	-1.72857	FALSE	FALSE
MMRN1	0	6.56222e-05	-0.00485333	5.80046e-141	-0.175866	FALSE	FALSE
GRID2	0	0	-0.847734	0	-3.44942	FALSE	FALSE
SMARCAD1	0	1.30803e-08	-0.0571229	1.86424e-136	0.234806	FALSE	FALSE
HPGDS	0	1.30434e-06	-0.0106238	0	-0.491836	FALSE	FALSE
PDLIM5	0	1.04236e-33	-0.139068	0	-1.63146	FALSE	FALSE
BMPR1B	0	1.29434e-112	-0.216223	0	-2.97612	FALSE	FALSE
STPG2	0	4.91386e-27	-0.0970505	0	-1.36521	FALSE	FALSE
ADH4	0	0.0259633	-0.000877875	0.0883314	-0.00247698	FALSE	FALSE
ADH6	0	0.712767	-4.74117e-06	0.000627263	-0.00305644	FALSE	FALSE
ADH1B	0	0.318215	-0.000524799	5.88132e-12	-0.0637145	FALSE	FALSE
TRMT10A	0	2.79022e-24	-0.0303487	6.63192e-113	-0.0727313	FALSE	FALSE
MTTP	0	1.14038e-12	-0.00846825	1.3444e-108	-0.0555457	FALSE	FALSE
C4orf54	0	3.2113e-42	-0.0170706	0	-0.0415726	FALSE	FALSE
DAPP1	0	2.11881e-06	-0.00620969	8.7762e-190	-0.220151	FALSE	FALSE
DDIT4L	0	0.0464523	-0.00279038	4.55956e-154	-0.0571358	FALSE	FALSE
EMCN	0	4.26399e-25	-0.0196124	2.45892e-179	-0.0507889	FALSE	FALSE
PPP3CA	0	0	-0.484234	0	-1.59167	FALSE	FALSE
BANK1	0	2.87449e-111	-0.0695535	0	-0.255876	FALSE	FALSE
SLC39A8	0	1.19416e-99	-0.0608809	0	-0.156294	FALSE	FALSE
NFKB1	0	0.122185	-0.0245782	1.08463e-137	-0.272622	FALSE	FALSE
BDH2	0	0.000133029	-0.0083622	2.88826e-195	-0.0831639	FALSE	FALSE
TACR3	0	2.03334e-08	-0.0145859	2.46482e-129	-0.0583597	FALSE	FALSE
ARHGEF38	0	0.000108787	-0.00172406	7.29012e-09	-0.0178851	FALSE	FALSE
PAPSS1	0	4.05044e-216	-0.305693	0	-1.07124	FALSE	FALSE
SGMS2	0	7.02801e-07	-0.00887501	6.41274e-75	0.0697797	FALSE	FALSE
LEF1	0	0.0131724	-0.00591946	5.72978e-267	-1.37278	FALSE	FALSE
ETNPPL	0	9.19564e-46	-0.0885283	0	-1.49905	FALSE	FALSE
AC126283.2	0	0.563247	-3.25897e-05	1.7121e-10	-0.00547482	FALSE	FALSE
EGF	0	1.09534e-181	-0.0931183	0	-0.330031	FALSE	FALSE
ELOVL6	0	2.8089e-103	-0.195704	0	-0.544944	FALSE	FALSE
ENPEP	0	3.02273e-83	-0.0447727	0	-0.142568	FALSE	FALSE
FAM241A	0	1.46477e-126	-0.0926524	0	-0.293406	FALSE	FALSE
AP1AR	0	1.74305e-84	-0.083306	0	-0.298767	FALSE	FALSE
TIFA	0	1.05898e-32	-0.0135035	0	-0.0476621	FALSE	FALSE
ALPK1	0	1.59228e-126	-0.079984	0	-1.33594	FALSE	FALSE
NEUROG2	0	0.00421109	-0.000552534	2.09594e-24	-0.00471955	FALSE	FALSE
ZGRF1	0	9.19376e-21	-0.0321079	9.80566e-80	-0.116094	FALSE	FALSE
LARP7	0	0.00200968	-0.0151978	1.70326e-90	-0.155375	FALSE	FALSE
ANK2	0	0	-0.287423	0	2.06736	FALSE	FALSE
CAMK2D	0	0	-0.846359	0	-2.44333	FALSE	FALSE
ARSJ	0	2.61355e-298	-0.179198	0	-1.04202	FALSE	FALSE
UGT8	0	7.23431e-297	-0.39566	0	-2.03565	FALSE	FALSE
NDST3	0	0	-1.14595	0	-2.37073	FALSE	FALSE
METTL14	0	4.81113e-18	-0.0374306	2.23529e-94	-0.13824	FALSE	FALSE
SEC24D	0	0	-0.497798	0	-1.49465	FALSE	FALSE
SYNPO2	0	0	-0.527719	0	-2.04492	FALSE	FALSE
MYOZ2	0	4.06934e-58	-0.0252561	2.1021e-287	-0.0459001	FALSE	FALSE
USP53	0	2.29906e-63	-0.11412	0	-1.07094	FALSE	FALSE
C4orf3	0	8.39617e-13	-0.0206616	0	-0.564229	FALSE	FALSE
TNIP3	0	1.10483e-12	-0.00562861	0	-0.103607	FALSE	FALSE
QRFPR	0	1.07268e-52	-0.0296299	0	-0.678988	FALSE	FALSE
ANXA5	0	1.32545e-177	-0.105299	0	-0.258397	FALSE	FALSE
EXOSC9	0	8.39251e-16	-0.0169449	2.08689e-70	-0.0770651	FALSE	FALSE
ADAD1	0	0.325024	-0.000230729	0.347603	-0.000779614	FALSE	FALSE
BBS12	0	2.00123e-27	-0.0150901	9.5136e-66	-0.0665711	FALSE	FALSE
FGF2	0	3.27746e-18	-0.0686349	0	-1.25492	FALSE	FALSE
SPRY1	0	8.89652e-45	-0.031977	0	-0.102903	FALSE	FALSE
SLC25A31	0	0.000239827	-0.00179315	2.0394e-14	0.0119276	FALSE	FALSE
PGRMC2	0	1.21319e-14	-0.0289977	1.2466e-210	-0.294592	FALSE	FALSE
PCDH10	0	4.45176e-69	-0.146754	0	-0.50707	FALSE	FALSE
PABPC4L	0	0.0400255	-0.000425166	7.70472e-18	-0.00211118	FALSE	FALSE
SLC7A11	0	1.60696e-116	-0.166453	0	-2.146	FALSE	FALSE
NOCT	0	2.59768e-26	-0.0254579	1.27963e-56	-0.0821381	FALSE	FALSE
ELMOD2	0	5.27376e-50	-0.0613245	4.48413e-101	-0.112757	FALSE	FALSE
ZNF330	0	1.53405e-14	-0.0155458	9.67323e-66	-0.109746	FALSE	FALSE
USP38	0	2.18476e-19	-0.0281638	8.61464e-70	-0.0956906	FALSE	FALSE
GAB1	0	0	-1.46465	0	-2.74192	FALSE	FALSE
GYPE	0	2.09426e-32	-0.0179484	3.86182e-243	-0.0637177	FALSE	FALSE
GYPB	0	1.1031e-08	-0.00269151	1.43086e-131	-0.0475287	FALSE	FALSE
HHIP	0	2.03444e-71	-0.261748	0	-1.7681	FALSE	FALSE
OTUD4	0	3.32825e-67	-0.124771	6.94701e-301	-0.270782	FALSE	FALSE
SMAD1	0	0	-0.292	0	-0.6355	FALSE	FALSE
C4orf51	0	0.0240042	-0.000582389	5.55489e-14	0.0131382	FALSE	FALSE
TTC29	0	4.63852e-31	-0.0295338	0	-0.271137	FALSE	FALSE
EDNRA	0	1.27558e-36	-0.0385241	0	-0.4902	FALSE	FALSE
ARHGAP10	0	0	-0.277276	0	-0.690746	FALSE	FALSE
IQCM	0	3.88345e-10	-0.00794775	1.49133e-92	-0.0648418	FALSE	FALSE
LRBA	0	1.81787e-100	-0.196701	0	-0.587583	FALSE	FALSE
RPS3A	0	3.88706e-13	-0.0224845	2.18837e-164	-0.199737	FALSE	FALSE
SH3D19	0	0	-0.502021	0	-1.91129	FALSE	FALSE
PRSS48	0	1.14456e-07	-0.0104114	4.37757e-99	-0.0833134	FALSE	FALSE
FAM160A1	0	7.91158e-234	-0.133475	0	-0.282496	FALSE	FALSE
GATB	0	2.59322e-238	-0.192047	0	-0.519233	FALSE	FALSE
FBXW7	0	0	-0.957714	0	-1.81227	FALSE	FALSE
TMEM154	0	2.22321e-13	-0.00996134	3.57661e-128	-0.0846448	FALSE	FALSE
TIGD4	0	9.01866e-17	-0.0134537	9.87388e-66	0.0556343	FALSE	FALSE
ARFIP1	0	8.6382e-06	-0.0388441	9.73455e-67	-0.140684	FALSE	FALSE
TRIM2	0	1.55826e-302	-0.432989	0	-1.64737	FALSE	FALSE
TLR2	0	8.89458e-26	-0.0407213	0	-1.68444	FALSE	FALSE
SFRP2	0	1.16959e-18	-0.0112151	2.04902e-246	-0.0831997	FALSE	FALSE
LRAT	0	6.8906e-07	-0.00692226	0	-0.241009	FALSE	FALSE
ASIC5	0	0.00246438	-0.000923122	5.30587e-19	-0.00434714	FALSE	FALSE
TDO2	0	9.45568e-273	-0.154347	0	-0.672962	FALSE	FALSE
CTSO	0	0.0023887	-0.0101707	0	-0.238004	FALSE	FALSE
PDGFC	0	0	-0.544472	0	-1.314	FALSE	FALSE
GLRB	0	3.27015e-182	-0.275033	0	-0.87186	FALSE	FALSE
TMEM144	0	0	-0.69386	0	-3.35765	FALSE	FALSE
RXFP1	0	0	-0.493129	0	-2.01334	FALSE	FALSE
FNIP2	0	2.23055e-116	-0.246805	0	-0.554262	FALSE	FALSE
C4orf45	0	1.18183e-123	-0.0778359	0	-0.22161	FALSE	FALSE
RAPGEF2	0	8.16377e-188	-0.157556	0	-1.08859	FALSE	FALSE
NAF1	0	9.4074e-20	-0.0492395	0	-0.568644	FALSE	FALSE
NPY1R	0	4.844e-262	-0.244753	0	-0.596433	FALSE	FALSE
TKTL2	0	0.00211481	-0.000902938	1.23896e-31	-0.00118705	FALSE	FALSE
TMA16	0	5.92648e-09	-0.0119031	2.72002e-56	-0.0686222	FALSE	FALSE
MARCH1	0	0	-2.35803	0	-3.41347	FALSE	FALSE
SMIM31	0	0.000292171	-0.00163927	1.52619e-17	0.0109154	FALSE	FALSE
APELA	0	0.000868995	-0.00183734	1.76715e-29	-0.0378421	FALSE	FALSE
TRIM61	0	0.0108665	-0.00346496	2.9305e-09	-0.020579	FALSE	FALSE
TRIM60	0	0.115758	-0.000576097	0.247393	-0.0016355	FALSE	FALSE
TMEM192	0	8.5197e-67	-0.121199	7.18921e-281	-0.290632	FALSE	FALSE
KLHL2	0	0	-0.686395	0	-1.18262	FALSE	FALSE
GK3P	0	4.24759e-12	-0.00555949	2.57244e-40	-0.0146946	FALSE	FALSE
MSMO1	0	0.000359476	-0.00915351	3.56007e-198	-0.396451	FALSE	FALSE
CPE	0	0	-1.17845	0	-2.70953	FALSE	FALSE
TLL1	0	1.22053e-187	-0.213083	0	-1.71483	FALSE	FALSE
SPOCK3	0	0	-0.757113	0	-3.54749	FALSE	FALSE
DDX60	0	0.00347188	-0.00279353	0	-0.304339	FALSE	FALSE
SH3RF1	0	8.1705e-79	-0.201222	0	-1.08902	FALSE	FALSE
MFAP3L	0	2.52099e-140	-0.203112	0	-0.944196	FALSE	FALSE
AADAT	0	3.55934e-68	-0.0633672	3.35127e-198	-0.136505	FALSE	FALSE
GALNTL6	0	1.27395e-157	-0.451279	0	-3.83433	FALSE	FALSE
SAP30	0	4.02473e-05	-0.00537337	1.26996e-70	-0.120407	FALSE	FALSE
CEP44	0	1.09762e-19	-0.0429893	3.21757e-39	-0.0777669	FALSE	FALSE
GLRA3	0	0	-0.434191	0	-1.09901	FALSE	FALSE
ADAM29	0	8.1797e-94	-0.0437746	0	-0.111562	FALSE	FALSE
GPM6A	0	0	-0.599094	0	-3.19802	FALSE	FALSE
WDR17	0	2.86821e-173	-0.270834	0	-0.86771	FALSE	FALSE
SPATA4	0	1.57467e-07	-0.00338836	5.35677e-16	-0.0116259	FALSE	FALSE
ASB5	0	1.12246e-21	-0.0105363	9.39127e-131	-0.0313626	FALSE	FALSE
SPCS3	0	1.62552e-27	-0.0645486	1.22097e-302	-0.416176	FALSE	FALSE
VEGFC	0	7.22464e-29	-0.0197905	0	-0.13122	FALSE	FALSE
NEIL3	0	0.0623182	-0.000942737	8.6615e-26	-0.0270741	FALSE	FALSE
AGA	0	1.47755e-31	-0.0291768	9.32523e-151	-0.0767786	FALSE	FALSE
DCTD	0	3.95074e-18	-0.0152703	6.93775e-118	0.094891	FALSE	FALSE
CLDN22	0	0.306169	-0.000124492	0.402288	-0.000698311	FALSE	FALSE
ING2	0	3.46713e-35	-0.0280966	8.61933e-162	-0.177895	FALSE	FALSE
RWDD4	0	7.85214e-14	-0.0155967	8.87363e-46	-0.0590564	FALSE	FALSE
ENPP6	0	5.75561e-45	-0.0518813	0	-0.223627	FALSE	FALSE
CENPU	0	0.000150512	-0.00381248	2.15526e-31	-0.039153	FALSE	FALSE
ACSL1	0	4.71029e-07	-0.0539314	0	-0.94422	FALSE	FALSE
ANKRD37	0	4.84018e-08	-0.00785067	2.14582e-136	-0.15605	FALSE	FALSE
C4orf47	0	7.07468e-106	-0.109444	0	-0.311533	FALSE	FALSE
CCDC110	0	2.48843e-34	-0.0166645	2.27551e-140	-0.0438931	FALSE	FALSE
PDLIM3	0	9.94216e-68	-0.0487083	0	-0.384294	FALSE	FALSE
SORBS2	0	0	-0.552117	0	-3.13507	FALSE	FALSE
TLR3	0	0.00126509	-0.0031667	3.78277e-79	-0.0959624	FALSE	FALSE
KLKB1	0	0.225219	-0.00206409	0	-0.320257	FALSE	FALSE
F11	0	0.0031484	-0.00195066	1.12934e-44	-0.0260242	FALSE	FALSE
AC018709.1	0	9.30004e-27	-0.0158695	1.95008e-270	-0.0656054	FALSE	FALSE
ZFP42	0	0.278481	-0.000181836	0.463511	0.000497275	FALSE	FALSE
TRIML2	0	1.7584e-15	-0.00587847	9.04046e-77	-0.0129913	FALSE	FALSE
DUX4	0	0.0691382	-0.00062238	1.19451e-26	-0.00242582	FALSE	FALSE
PLEKHG4B	0	1.05051e-08	-0.00817207	5.04461e-102	-0.0625445	FALSE	FALSE
SDHA	0	7.75219e-48	-0.096301	5.39944e-237	-0.37111	FALSE	FALSE
AHRR	0	3.77211e-121	-0.074419	0	-0.26062	FALSE	FALSE
EXOC3	0	1.4196e-43	-0.067277	6.87416e-137	-0.223698	FALSE	FALSE
SLC9A3	0	4.17855e-10	-0.00585433	2.71661e-47	-0.0581529	FALSE	FALSE
CEP72	0	4.68161e-16	-0.0132693	4.26293e-32	-0.0341281	FALSE	FALSE
TPPP	0	1.80209e-25	-0.120597	0	-0.879636	FALSE	FALSE
ZDHHC11B	0	0.0674507	-0.0268935	0	0.647962	FALSE	FALSE
ZDHHC11	0	2.85056e-14	-0.0230471	5.85951e-196	0.178324	FALSE	FALSE
BRD9	0	3.84243e-80	-0.101093	1.83603e-136	-0.143998	FALSE	FALSE
TRIP13	0	2.0094e-19	-0.00876447	2.46529e-91	-0.071122	FALSE	FALSE
NKD2	0	1.53439e-42	-0.0185372	1.93451e-275	-0.145952	FALSE	FALSE
SLC12A7	0	5.73808e-31	-0.0252249	0	-0.129615	FALSE	FALSE
SLC6A18	0	0.326912	-0.000261889	0.0542379	-0.000432678	FALSE	FALSE
TERT	0	1.09887e-14	-0.00583802	1.82828e-181	-0.0151366	FALSE	FALSE
CLPTM1L	0	1.7551e-16	-0.0218937	2.53585e-208	-0.270022	FALSE	FALSE
MRPL36	0	1.70973e-07	-0.00347662	1.05972e-141	-0.159543	FALSE	FALSE
IRX2	0	0.113244	-0.000443765	8.04665e-09	-0.00257278	FALSE	FALSE
ADAMTS16	0	0	-0.181715	0	-0.365826	FALSE	FALSE
MED10	0	5.73972e-17	-0.0363129	0	-0.471848	FALSE	FALSE
UBE2QL1	0	3.19542e-16	-0.0479167	0	-0.905324	FALSE	FALSE
MTRR	0	4.84047e-26	-0.0502483	3.77471e-91	-0.117505	FALSE	FALSE
SEMA5A	0	0	-0.367363	0	-3.67799	FALSE	FALSE
ROPN1L	0	1.3542e-61	-0.0290619	8.90813e-163	-0.0641563	FALSE	FALSE
ANKRD33B	0	0	-0.728286	0	-1.51561	FALSE	FALSE
CTNND2	0	0	-0.23842	0	-1.52372	FALSE	FALSE
DNAH5	0	1.05344e-162	-0.0817193	0	-0.174509	FALSE	FALSE
OTULINL	0	1.339e-68	-0.052242	0	-0.726023	FALSE	FALSE
OTULIN	0	3.61258e-05	-0.0131171	3.36044e-88	-0.22356	FALSE	FALSE
ZNF622	0	3.39965e-11	-0.00972322	1.12002e-111	-0.127817	FALSE	FALSE
RETREG1	0	2.11682e-96	-0.248039	0	-0.843764	FALSE	FALSE
MYO10	0	7.58816e-179	-0.20372	0	-1.42244	FALSE	FALSE
BASP1	0	0	-0.593732	0	-2.38793	FALSE	FALSE
LINC02218	0	2.45275e-75	-0.0342979	0	-0.909629	FALSE	FALSE
CDH18	0	0	-0.791354	0	-2.52556	FALSE	FALSE
CDH12	0	0	-1.72698	0	-3.88918	FALSE	FALSE
PRDM9	0	0.0424287	-0.000789031	0.0198923	-0.0016546	FALSE	FALSE
CDH10	0	0	-1.60471	0	-2.83944	FALSE	FALSE
CDH9	0	0	-0.636887	0	-2.60327	FALSE	FALSE
CDH6	0	2.44004e-106	-0.139083	0	-0.88368	FALSE	FALSE
ZFR	0	9.85311e-11	-0.0747455	4.74883e-186	-0.290269	FALSE	FALSE
SUB1	0	0.00144007	-0.0284664	0	-0.894897	FALSE	FALSE
ADAMTS12	0	8.99478e-27	-0.0258908	0	-0.894868	FALSE	FALSE
SLC45A2	0	3.16633e-27	-0.0213689	1.99799e-104	-0.0667005	FALSE	FALSE
AMACR	0	0.0134192	-0.00220899	8.60004e-07	-0.00700708	FALSE	FALSE
C1QTNF3-AMACR	0	2.37646e-06	-0.0949914	0	-0.810528	FALSE	FALSE
RAI14	0	5.02751e-12	-0.0443837	0	-0.328125	FALSE	FALSE
TTC23L	0	8.73537e-90	-0.0786784	2.65429e-226	-0.13638	FALSE	FALSE
RAD1	0	2.24638e-49	-0.0439561	0	-0.19836	FALSE	FALSE
BRIX1	0	6.85268e-32	-0.0314879	5.44567e-107	-0.147644	FALSE	FALSE
DNAJC21	0	1.87044e-94	-0.125847	0	-0.523392	FALSE	FALSE
AGXT2	0	0.228432	-6.78219e-05	0.000361318	-0.00547757	FALSE	FALSE
PRLR	0	2.96213e-72	-0.0578064	0	-0.233711	FALSE	FALSE
SPEF2	0	0	-0.423667	0	-0.827359	FALSE	FALSE
IL7R	0	3.37114e-06	-0.002748	1.20913e-115	-0.122037	FALSE	FALSE
CAPSL	0	1.51249e-05	-0.00176007	1.61056e-63	-0.0119652	FALSE	FALSE
UGT3A2	0	0.351512	-7.25865e-05	0.0531273	0.0015151	FALSE	FALSE
SKP2	0	2.55667e-97	-0.0862479	0	-0.262402	FALSE	FALSE
NADK2	0	6.96606e-41	-0.0752077	0	-0.612311	FALSE	FALSE
RANBP3L	0	9.02344e-128	-0.174141	0	-2.43945	FALSE	FALSE
SLC1A3	0	1.15587e-287	-0.598587	0	-5.00136	FALSE	FALSE
NIPBL	0	1.59359e-40	-0.14003	1.15335e-185	-0.567273	FALSE	FALSE
GDNF	0	0.000199161	-0.00628698	4.76764e-110	-0.0716792	FALSE	FALSE
EGFLAM	0	0.0889286	-0.000377145	3.64523e-39	-0.0617097	FALSE	FALSE
OSMR	0	7.95517e-26	-0.0414541	0	-0.437233	FALSE	FALSE
FYB1	0	2.99475e-35	-0.0784435	0	-3.16624	FALSE	FALSE
C9	0	1.7454e-06	-0.00354338	4.96082e-46	-0.0183651	FALSE	FALSE
DAB2	0	5.01577e-06	-0.00258316	2.99467e-09	-0.0135048	FALSE	FALSE
PTGER4	0	0.0251051	-0.00122758	4.42626e-27	-0.0137958	FALSE	FALSE
PRKAA1	0	6.4831e-05	-0.0120651	1.19933e-79	-0.1418	FALSE	FALSE
CARD6	0	0.224084	-0.000892929	2.22526e-54	-0.0683438	FALSE	FALSE
C7	0	0.000909769	-0.00270872	2.53224e-37	-0.218466	FALSE	FALSE
C5orf51	0	5.80993e-06	-0.00446894	1.93614e-16	0.0420788	FALSE	FALSE
GHR	0	6.75249e-162	-0.257346	0	-1.24479	FALSE	FALSE
SELENOP	0	2.12768e-146	-0.208571	0	-1.07798	FALSE	FALSE
ANXA2R	0	0.274874	-0.0014776	1.22438e-07	-0.006835	FALSE	FALSE
NIM1K	0	6.93342e-06	-0.0396346	0	0.656846	FALSE	FALSE
CCL28	0	3.51562e-33	-0.0155556	1.18754e-154	-0.0500758	FALSE	FALSE
TMEM267	0	6.13555e-25	-0.0474003	2.91477e-90	0.134348	FALSE	FALSE
C5orf34	0	9.9978e-65	-0.0378456	0	-0.14033	FALSE	FALSE
PAIP1	0	3.68768e-07	-0.0194348	8.07909e-239	-0.352077	FALSE	FALSE
NNT	0	1.01488e-30	-0.113299	0	-0.508437	FALSE	FALSE
FGF10	0	8.11327e-47	-0.0318811	0	-0.137041	FALSE	FALSE
MRPS30	0	9.53192e-132	-0.104473	0	-0.418638	FALSE	FALSE
EMB	0	0	-0.188379	0	-0.493374	FALSE	FALSE
PARP8	0	0	-0.798002	0	-1.64539	FALSE	FALSE
ITGA1	0	2.16766e-20	-0.0303067	0	-0.381152	FALSE	FALSE
ITGA2	0	2.07499e-175	-0.234387	0	-1.29124	FALSE	FALSE
FST	0	0.0677152	-0.000830332	1.45504e-97	-0.031144	FALSE	FALSE
HSPB3	0	3.08725e-89	-0.037387	0	-0.0677313	FALSE	FALSE
SNX18	0	1.44263e-51	-0.0508912	2.6447e-221	-0.342463	FALSE	FALSE
ESM1	0	3.7687e-05	-0.00297284	1.89989e-32	-0.00695098	FALSE	FALSE
GZMA	0	0.00254715	-0.00133042	5.58383e-11	-0.00144656	FALSE	FALSE
CDC20B	0	5.56746e-05	-0.00183454	2.18623e-10	-0.00422642	FALSE	FALSE
GPX8	0	0.0926107	-0.00053898	1.05405e-09	-0.00631008	FALSE	FALSE
MCIDAS	0	0.046384	-0.000591129	1.82715e-14	-0.00280046	FALSE	FALSE
CCNO	0	2.0294e-83	-0.0339896	0	-0.0807924	FALSE	FALSE
DDX4	0	1.27357e-07	-0.00628861	6.03464e-33	0.0280757	FALSE	FALSE
IL31RA	0	0.000623435	-0.00203337	1.32719e-11	-0.00760275	FALSE	FALSE
SETD9	0	4.27492e-05	-0.00840417	2.46111e-51	-0.0274459	FALSE	FALSE
GPBP1	0	5.94281e-79	-0.208092	1.56802e-232	-0.474713	FALSE	FALSE
PLK2	0	4.16192e-137	-0.127068	0	-0.670205	FALSE	FALSE
GAPT	0	0.108885	-0.000721322	5.40712e-22	-0.0257937	FALSE	FALSE
PDE4D	0	0	-0.56292	0	-1.93391	FALSE	FALSE
DEPDC1B	0	3.55971e-74	-0.0382773	2.09535e-291	-0.0877313	FALSE	FALSE
ELOVL7	0	2.5441e-191	-0.175083	0	-0.332039	FALSE	FALSE
ZSWIM6	0	9.49734e-62	-0.228935	0	-1.86683	FALSE	FALSE
DIMT1	0	1.44876e-12	-0.00980204	1.17428e-35	-0.0543555	FALSE	FALSE
IPO11	0	1.41137e-41	-0.0948415	0	-0.302327	FALSE	FALSE
HTR1A	0	0.00140958	-0.000990213	1.72872e-29	-0.00306866	FALSE	FALSE
SREK1IP1	0	1.59363e-33	-0.0509725	7.42399e-127	-0.165185	FALSE	FALSE
CWC27	0	2.34495e-35	-0.12786	3.67477e-276	-0.346067	FALSE	FALSE
ADAMTS6	0	4.41722e-74	-0.116271	0	-1.4727	FALSE	FALSE
CENPK	0	1.90096e-24	-0.0150072	1.60492e-75	-0.0381579	FALSE	FALSE
TRAPPC13	0	3.51137e-06	-0.0341796	1.73809e-132	-0.187378	FALSE	FALSE
SGTB	0	2.58777e-15	-0.0408565	0	-0.491496	FALSE	FALSE
NLN	0	7.69749e-253	-0.258306	0	-0.613147	FALSE	FALSE
ERBIN	0	4.20596e-47	-0.357837	0	-2.40604	FALSE	FALSE
CD180	0	0.000341346	-0.00290274	8.81644e-85	-0.0938599	FALSE	FALSE
PIK3R1	0	0	-0.812054	0	-1.23681	FALSE	FALSE
CCNB1	0	4.7127e-05	-0.00069135	3.22761e-39	-0.0494702	FALSE	FALSE
MRPS36	0	4.2044e-05	-0.00294053	5.76108e-159	-0.237359	FALSE	FALSE
CDK7	0	5.65733e-22	-0.025338	4.74392e-119	-0.126627	FALSE	FALSE
MARVELD2	0	0.00238094	-0.00122209	1.71102e-12	-0.0650739	FALSE	FALSE
OCLN	0	9.08952e-28	-0.0338344	3.16127e-103	-0.0780756	FALSE	FALSE
GTF2H2C	0	3.91124e-15	-0.040065	1.09132e-98	-0.142166	FALSE	FALSE
SERF1B	0	0.0021382	-0.00103687	0.000312748	-0.0041007	FALSE	FALSE
SERF1A	0	0.00807678	-0.00117077	0.000279644	-0.00423591	FALSE	FALSE
SMN1	0	2.98556e-05	-0.00201809	5.23201e-09	-0.00988736	FALSE	FALSE
NAIP	0	1.00499e-50	-0.17928	0	-1.48094	FALSE	FALSE
GTF2H2	0	5.07135e-06	-0.0157025	6.32503e-64	-0.110945	FALSE	FALSE
BDP1	0	6.61727e-87	-0.191675	0	-0.579438	FALSE	FALSE
CARTPT	0	2.9658e-55	-0.0583061	0	-0.214418	FALSE	FALSE
MAP1B	0	0	-0.768396	0	-2.58164	FALSE	FALSE
MRPS27	0	5.73348e-07	-0.031025	2.87707e-88	0.159147	FALSE	FALSE
PTCD2	0	8.54821e-10	-0.0152615	8.40774e-28	-0.0557282	FALSE	FALSE
ZNF366	0	2.05207e-08	-0.00545784	7.50942e-72	-0.40786	FALSE	FALSE
TNPO1	0	0	-0.372	0	-0.778885	FALSE	FALSE
FCHO2	0	5.6904e-248	-0.305291	0	-0.639882	FALSE	FALSE
TMEM171	0	1.71096e-14	-0.0130423	0	-0.0612114	FALSE	FALSE
FOXD1	0	0.012867	-0.00145795	8.23233e-55	-0.254706	FALSE	FALSE
BTF3	0	1.75266e-08	-0.0238446	0	-0.729766	FALSE	FALSE
UTP15	0	2.43031e-13	-0.00941032	2.36959e-23	-0.0292435	FALSE	FALSE
ARHGEF28	0	0	-0.442316	0	-1.55462	FALSE	FALSE
ENC1	0	0	-0.952755	0	-1.92161	FALSE	FALSE
GCNT4	0	2.15738e-173	-0.0667545	0	-0.117253	FALSE	FALSE
ANKRD31	0	1.39616e-09	-0.00795408	2.85046e-266	-0.180359	FALSE	FALSE
ANKDD1B	0	1.43293e-14	-0.00885523	7.69015e-115	-0.0940286	FALSE	FALSE
S100Z	0	7.60716e-09	-0.020983	0	-0.7442	FALSE	FALSE
CRHBP	0	8.2901e-06	-0.0193559	0	-0.351543	FALSE	FALSE
OTP	0	0.492868	-9.87927e-05	0.0438782	0.000867467	FALSE	FALSE
AP3B1	0	1.06219e-61	-0.187699	0	-0.541014	FALSE	FALSE
DMGDH	0	4.89164e-277	-0.213439	0	-0.722235	FALSE	FALSE
BHMT2	0	2.41405e-80	-0.0370389	0	-0.150963	FALSE	FALSE
BHMT	0	8.79886e-24	-0.0102813	1.32771e-232	-0.0456565	FALSE	FALSE
HOMER1	0	6.5267e-186	-0.322993	0	-1.14639	FALSE	FALSE
TENT2	0	1.88227e-35	-0.132548	0	-0.401746	FALSE	FALSE
CMYA5	0	0	-0.298401	0	-1.43607	FALSE	FALSE
MTX3	0	9.27651e-21	-0.0339248	1.2385e-138	-0.224586	FALSE	FALSE
THBS4	0	1.44193e-07	-0.0302195	0	-0.602934	FALSE	FALSE
ZFYVE16	0	2.71886e-51	-0.212805	0	-1.01109	FALSE	FALSE
ANKRD34B	0	1.72344e-08	-0.00519178	1.7599e-165	-0.0579442	FALSE	FALSE
CKMT2	0	7.76649e-16	-0.0238887	2.92064e-220	-0.144766	FALSE	FALSE
ATG10	0	4.03956e-18	-0.0823968	2.06011e-183	-0.283379	FALSE	FALSE
XRCC4	0	2.65582e-27	-0.0696242	6.0822e-265	-0.339187	FALSE	FALSE
EDIL3	0	0	-1.44484	0	-3.5484	FALSE	FALSE
POLR3G	0	2.44922e-34	-0.0522954	4.36922e-197	-0.167068	FALSE	FALSE
ADGRV1	0	0	-0.525214	0	-4.84236	FALSE	FALSE
SLF1	0	2.01453e-60	-0.155221	0	-0.694017	FALSE	FALSE
GPR150	0	2.44266e-20	-0.00870601	7.20722e-113	-0.0382161	FALSE	FALSE
SPATA9	0	1.94176e-25	-0.0229953	2.3916e-203	-0.144612	FALSE	FALSE
RHOBTB3	0	8.14339e-80	-0.229956	0	-1.88793	FALSE	FALSE
GLRX	0	1.81154e-34	-0.0439126	0	-0.388082	FALSE	FALSE
ELL2	0	0	-0.901971	0	-1.25678	FALSE	FALSE
PCSK1	0	0	-0.229964	0	-0.523307	FALSE	FALSE
CAST	0	6.43819e-70	-0.154164	0	-0.569479	FALSE	FALSE
ERAP2	0	0.00337925	-0.00556599	4.35135e-117	-0.185916	FALSE	FALSE
SLCO4C1	0	9.98714e-236	-0.0991193	0	-0.31566	FALSE	FALSE
SLCO6A1	0	0.0826741	-0.000262516	8.87839e-07	-0.0119526	FALSE	FALSE
GIN1	0	0.00345296	-0.00548139	3.90762e-10	-0.033761	FALSE	FALSE
C5orf30	0	3.09119e-102	-0.119676	0	-0.466853	FALSE	FALSE
NUDT12	0	2.10371e-06	-0.00785331	1.32904e-20	0.0511474	FALSE	FALSE
EFNA5	0	0	-0.588569	0	-2.23475	FALSE	FALSE
MAN2A1	0	0	-1.10599	0	-2.87142	FALSE	FALSE
TMEM232	0	1.15943e-173	-0.314824	0	-1.04015	FALSE	FALSE
SLC25A46	0	1.84951e-11	-0.0658493	9.73624e-162	-0.345317	FALSE	FALSE
TSLP	0	0.0460479	-0.00040647	5.807e-10	-0.00901123	FALSE	FALSE
WDR36	0	2.52293e-63	-0.0753227	8.46885e-276	-0.220176	FALSE	FALSE
CAMK4	0	0	-0.828207	0	-1.66903	FALSE	FALSE
STARD4	0	6.42517e-145	-0.104186	0	-0.249546	FALSE	FALSE
NREP	0	0	-0.478414	0	-1.1102	FALSE	FALSE
EPB41L4A	0	7.95691e-300	-0.231977	0	-0.55608	FALSE	FALSE
CCDC112	0	2.12778e-08	-0.0213259	1.55209e-233	0.223703	FALSE	FALSE
FEM1C	0	2.73031e-108	-0.0934747	0	-0.242409	FALSE	FALSE
TMED7-TICAM2	0	4.18378e-08	-0.013244	5.54772e-79	-0.116774	FALSE	FALSE
TMED7	0	0.990955	0.00013531	0.0611323	-0.00215087	FALSE	FALSE
AC010255.3	0	0.0283137	-0.000969194	8.16146e-05	0.00781676	FALSE	FALSE
PPIC	0	0.686048	-0.000308945	1.60171e-99	-0.0446146	FALSE	FALSE
PRDM6	0	6.58126e-10	-0.0056136	1.10005e-36	-0.0415081	FALSE	FALSE
CEP120	0	1.2649e-22	-0.0401515	1.93e-89	-0.142295	FALSE	FALSE
GRAMD2B	0	0	-0.405589	0	-2.44595	FALSE	FALSE
ALDH7A1	0	0.000819915	-0.0379646	0	-0.779866	FALSE	FALSE
MEGF10	0	0	-0.431784	0	-1.51815	FALSE	FALSE
PRRC1	0	1.25404e-07	-0.00985493	8.55527e-15	-0.0559641	FALSE	FALSE
CTXN3	0	2.07285e-123	-0.0530401	0	-0.18095	FALSE	FALSE
CCDC192	0	1.82377e-19	-0.0123888	1.66511e-196	-0.122049	FALSE	FALSE
SLC12A2	0	0	-0.566309	0	-0.99931	FALSE	FALSE
HINT1	0	0.000209233	-0.0399141	0	-1.35108	FALSE	FALSE
CDC42SE2	0	6.20913e-27	-0.119156	1.44494e-243	-0.350846	FALSE	FALSE
RAPGEF6	0	1.30503e-66	-0.0547986	1.62684e-205	-0.155159	FALSE	FALSE
MEIKIN	0	0.246393	-0.000382067	4.36159e-12	-0.00574074	FALSE	FALSE
ACSL6	0	2.87349e-06	-0.00378894	2.79062e-89	-0.0603342	FALSE	FALSE
RAD50	0	0.000633049	-0.00132518	2.22427e-12	-0.0178589	FALSE	FALSE
CCNI2	0	0.0171551	-0.00180054	4.85757e-07	-0.0100142	FALSE	FALSE
SOWAHA	0	3.56192e-162	-0.0726176	0	-0.145095	FALSE	FALSE
SHROOM1	0	2.3211e-115	-0.0890875	0	-0.277184	FALSE	FALSE
FSTL4	0	0	-1.52668	0	-3.19653	FALSE	FALSE
C5orf15	0	3.95633e-33	-0.0502342	2.04366e-80	-0.135464	FALSE	FALSE
VDAC1	0	5.57422e-25	-0.0673544	0	-0.969906	FALSE	FALSE
TCF7	0	2.82547e-15	-0.0140631	5.07273e-34	-0.0380139	FALSE	FALSE
UBE2B	0	0.00309881	-0.0371037	0	-0.746165	FALSE	FALSE
CDKN2AIPNL	0	8.81916e-10	-0.0054635	3.94211e-207	-0.22584	FALSE	FALSE
JADE2	0	1.7571e-09	-0.0241031	5.52804e-221	-0.317502	FALSE	FALSE
SEC24A	0	3.12922e-13	-0.0310554	1.10092e-145	0.181774	FALSE	FALSE
DDX46	0	1.42013e-07	-0.0564525	1.71791e-57	-0.30036	FALSE	FALSE
CATSPER3	0	0.348034	-0.000302589	0.000159933	-0.00279116	FALSE	FALSE
TIFAB	0	0.709099	-0.000161312	0.0391486	-0.00273779	FALSE	FALSE
TGFBI	0	2.2289e-07	-0.00633466	1.35279e-87	-0.110067	FALSE	FALSE
SMIM32	0	0.0499562	-0.000886732	0	-0.32366	FALSE	FALSE
KLHL3	0	2.04166e-06	-0.0542491	0	0.65207	FALSE	FALSE
MYOT	0	5.62919e-05	-0.00988254	2.76839e-50	-0.0416587	FALSE	FALSE
PKD2L2	0	7.10979e-07	-0.00352145	3.14297e-21	-0.0379433	FALSE	FALSE
FAM13B	0	9.35558e-08	-0.0675245	1.28478e-208	0.371632	FALSE	FALSE
NME5	0	3.00206e-13	-0.0515393	0	0.524288	FALSE	FALSE
BRD8	0	5.41176e-22	-0.0539626	1.62762e-88	-0.193134	FALSE	FALSE
GFRA3	0	0.000515614	-0.001607	4.41611e-08	-0.00548364	FALSE	FALSE
CDC25C	0	1.60805e-08	-0.0041536	6.36706e-16	-0.0174513	FALSE	FALSE
FAM53C	0	9.33263e-40	-0.0636023	4.85756e-138	-0.230231	FALSE	FALSE
EGR1	0	2.66829e-189	-0.0909682	0	-0.187531	FALSE	FALSE
CTNNA1	0	4.74e-114	-0.229793	0	-0.517649	FALSE	FALSE
MATR3	0	1.09071e-26	-0.0213293	1.18038e-57	-0.0607698	FALSE	FALSE
MZB1	0	0.989473	-0.000236473	7.30411e-06	-0.00311892	FALSE	FALSE
AC142391.1	0	0.00259705	-0.000951752	3.37139e-11	-0.00222627	FALSE	FALSE
TMEM173	0	3.15747e-20	-0.0113023	2.05886e-278	-0.0630023	FALSE	FALSE
UBE2D2	0	7.392e-17	-0.0847998	2.27808e-217	-0.309426	FALSE	FALSE
CXXC5	0	0	-0.295926	0	-0.563816	FALSE	FALSE
PSD2	0	0.879427	-0.0358325	0	-1.22016	FALSE	FALSE
CYSTM1	0	4.79134e-13	-0.0407874	0	-0.663822	FALSE	FALSE
PFDN1	0	1.83351e-11	-0.0285211	3.49593e-161	-0.26875	FALSE	FALSE
SLC4A9	0	8.17272e-06	-0.00643088	5.94827e-37	-0.058228	FALSE	FALSE
SLC35A4	0	0.0156319	-0.000188245	5.0876e-71	-0.0922986	FALSE	FALSE
CD14	0	7.6358e-09	-0.0163409	0	-0.692104	FALSE	FALSE
TMCO6	0	0.0550793	-0.00102467	2.52488e-16	-0.0402306	FALSE	FALSE
WDR55	0	2.21228e-05	-0.00390975	4.87548e-15	-0.0405529	FALSE	FALSE
HARS2	0	9.74509e-09	-0.00604435	1.06725e-14	0.0246685	FALSE	FALSE
ZMAT2	0	8.3524e-06	-0.00440348	0	-0.394152	FALSE	FALSE
PCDHB1	0	0.0263804	-0.000819004	3.49015e-16	-0.0100691	FALSE	FALSE
PCDHB6	0	9.50171e-11	-0.00624989	1.06493e-32	-0.0192716	FALSE	FALSE
PCDHB7	0	3.79324e-07	-0.0043674	6.16867e-21	-0.0221176	FALSE	FALSE
PCDHB8	0	0.0174306	-0.00071081	0.0319158	-0.00160746	FALSE	FALSE
PCDHB16	0	1.24723e-09	-0.00463311	3.45255e-19	-0.00787854	FALSE	FALSE
PCDHB9	0	7.80271e-48	-0.0244279	3.57057e-120	-0.0449956	FALSE	FALSE
PCDHB12	0	3.27076e-08	-0.00508673	2.99202e-30	0.0252205	FALSE	FALSE
PCDHB13	0	4.51779e-09	-0.0044313	2.49268e-26	0.0226095	FALSE	FALSE
PCDHB14	0	1.53515e-11	-0.00550558	1.73379e-46	0.0313268	FALSE	FALSE
AC244517.10	0	6.27173e-33	-0.0335858	4.54472e-172	0.144436	FALSE	FALSE
PCDHB15	0	1.33008e-05	-0.00556052	2.57599e-62	-0.0537369	FALSE	FALSE
PCDHGA1	0	1.10496e-17	-0.0213301	3.42857e-229	-0.180803	FALSE	FALSE
DIAPH1	0	5.42256e-91	-0.137007	0	-0.46947	FALSE	FALSE
HDAC3	0	7.19182e-17	-0.0467611	3.03488e-204	0.228089	FALSE	FALSE
FCHSD1	0	4.89347e-13	-0.017523	5.30209e-107	-0.0744717	FALSE	FALSE
ARAP3	0	5.31797e-43	-0.0319509	5.77207e-207	-0.10804	FALSE	FALSE
PCDH1	0	2.88313e-242	-0.12953	0	-0.229446	FALSE	FALSE
RNF14	0	3.55686e-11	-0.0163524	4.0915e-98	0.125204	FALSE	FALSE
GNPDA1	0	5.99017e-40	-0.0461644	5.6139e-225	-0.274827	FALSE	FALSE
NDFIP1	0	5.53987e-42	-0.117472	0	-0.94865	FALSE	FALSE
FGF1	0	1.51912e-148	-0.211877	0	-0.819903	FALSE	FALSE
ARHGAP26	0	0	-0.961647	0	-2.04152	FALSE	FALSE
NR3C1	0	0	-0.792815	0	-1.35138	FALSE	FALSE
YIPF5	0	6.43205e-16	-0.0249038	7.43136e-227	-0.27858	FALSE	FALSE
GRXCR2	0	4.34048e-09	-0.00569235	4.98205e-112	-0.0435535	FALSE	FALSE
SH3RF2	0	7.13144e-297	-0.140132	0	-0.446243	FALSE	FALSE
AC091959.3	0	5.35837e-09	-0.00833577	6.02529e-18	-0.022647	FALSE	FALSE
POU4F3	0	0.313813	-0.000348714	9.50238e-07	-0.00139908	FALSE	FALSE
TCERG1	0	3.8426e-06	-0.0500699	0	0.406643	FALSE	FALSE
GPR151	0	1.90452e-06	-0.00229682	1.9487e-32	-0.00665195	FALSE	FALSE
PPP2R2B	0	0	-1.21327	0	-2.55307	FALSE	FALSE
STK32A	0	2.56667e-23	-0.0665489	0	-1.91904	FALSE	FALSE
DPYSL3	0	0	-0.204083	0	-0.86264	FALSE	FALSE
SPINK1	0	0.272463	-0.00013943	0.228727	-0.000508099	FALSE	FALSE
SCGB3A2	0	0.0256776	-0.000993005	0.000544709	0.00204287	FALSE	FALSE
SPINK6	0	0.298862	-0.000373588	0.0117949	-0.00201057	FALSE	FALSE
SPINK13	0	0.254278	-0.00155979	1.49658e-11	0.00565512	FALSE	FALSE
SPINK9	0	2.47815e-06	-0.00443729	7.85313e-10	-0.0103773	FALSE	FALSE
FBXO38	0	1.70135e-09	-0.0255313	7.91734e-69	-0.145971	FALSE	FALSE
HTR4	0	0	-0.353755	0	-0.72243	FALSE	FALSE
ADRB2	0	0.0196871	-0.00419865	2.00877e-108	-0.131692	FALSE	FALSE
SH3TC2	0	4.10959e-184	-0.25253	0	-1.42737	FALSE	FALSE
IL17B	0	0.0240939	-0.000825197	0.000298613	-0.00301564	FALSE	FALSE
ARHGEF37	0	6.94019e-05	-0.0397436	0	-0.363904	FALSE	FALSE
CSF1R	0	5.37549e-35	-0.0575552	0	-2.28925	FALSE	FALSE
PDGFRB	0	1.48757e-239	-0.148794	0	-0.992359	FALSE	FALSE
CDX1	0	0.00287992	-0.000777673	1.6601e-07	-0.00136998	FALSE	FALSE
SLC6A7	0	0	-0.454713	0	-0.858404	FALSE	FALSE
CAMK2A	0	0	-0.899124	0	-2.03055	FALSE	FALSE
ARSI	0	2.81555e-08	-0.0197464	0	-0.128887	FALSE	FALSE
TCOF1	0	6.46613e-15	-0.0185419	2.62197e-114	-0.193308	FALSE	FALSE
CD74	0	2.11132e-19	-0.0477319	0	-1.93206	FALSE	FALSE
RPS14	0	2.18436e-23	-0.0597126	0	-0.679922	FALSE	FALSE
SYNPO	0	0	-0.222567	0	-0.46543	FALSE	FALSE
MYOZ3	0	4.8271e-11	-0.00738638	5.51737e-192	-0.0781452	FALSE	FALSE
SMIM3	0	1.26276e-08	-0.00873333	1.07919e-87	-0.0571758	FALSE	FALSE
IRGM	0	1.6692e-06	-0.00387484	2.36581e-207	-0.0745797	FALSE	FALSE
GPX3	0	2.74113e-114	-0.0494932	0	-0.11718	FALSE	FALSE
TNIP1	0	4.37429e-34	-0.0410902	6.60029e-85	-0.13736	FALSE	FALSE
ANXA6	0	0.00123145	-0.016901	0	-0.592587	FALSE	FALSE
CCDC69	0	3.7302e-39	-0.0193654	2.03388e-144	-0.0406765	FALSE	FALSE
GM2A	0	1.97671e-10	-0.0141426	5.98895e-56	-0.0414259	FALSE	FALSE
SLC36A3	0	0.0105515	-0.000765521	0.010558	-0.00210436	FALSE	FALSE
SLC36A2	0	0.218123	-0.000345182	0.00290068	0.00163833	FALSE	FALSE
SLC36A1	0	0	-0.391463	0	-0.647787	FALSE	FALSE
FAT2	0	7.53361e-58	-0.0260254	4.3473e-181	-0.0407647	FALSE	FALSE
SPARC	0	0.0257398	0.00209092	4.18219e-166	-0.894942	FALSE	FALSE
NMUR2	0	1.66552e-17	-0.0125255	1.03333e-231	-0.0470501	FALSE	FALSE
SAP30L	0	2.36598e-52	-0.0411797	2.0306e-195	-0.188913	FALSE	FALSE
FAXDC2	0	0	-0.332031	0	-1.10297	FALSE	FALSE
CNOT8	0	3.20128e-21	-0.0288756	2.30273e-146	-0.207962	FALSE	FALSE
MRPL22	0	1.54313e-08	-0.00643677	1.74951e-43	-0.105669	FALSE	FALSE
HAVCR2	0	9.04618e-45	-0.0716942	0	-0.772424	FALSE	FALSE
ITK	0	0.00162151	-0.00250346	1.31326e-19	-0.140367	FALSE	FALSE
FNDC9	0	3.19654e-30	-0.016398	5.96686e-185	-0.0534018	FALSE	FALSE
NIPAL4	0	1.39468e-16	-0.01645	0	-0.0924641	FALSE	FALSE
SOX30	0	4.65622e-12	-0.00591254	1.86523e-39	-0.0112302	FALSE	FALSE
C5orf52	0	0.00113958	-0.00152154	7.19e-19	-0.0038943	FALSE	FALSE
THG1L	0	3.78255e-15	-0.0109654	1.2874e-26	-0.0224096	FALSE	FALSE
LSM11	0	3.44759e-41	-0.0348335	3.24448e-271	-0.168841	FALSE	FALSE
EBF1	0	0.0224205	-0.0113619	0	-2.50594	FALSE	FALSE
ADRA1B	0	4.81441e-55	-0.0701542	0	-0.922817	FALSE	FALSE
TTC1	0	8.24483e-14	-0.0635263	3.02513e-211	-0.279712	FALSE	FALSE
ATP10B	0	4.08892e-288	-0.385428	0	-1.58606	FALSE	FALSE
CCNG1	0	5.31962e-06	-0.00478043	2.3058e-94	-0.130233	FALSE	FALSE
NUDCD2	0	1.92515e-37	-0.0462386	4.17257e-252	-0.294367	FALSE	FALSE
HMMR	0	2.90704e-07	-0.00443606	2.33625e-30	-0.0458217	FALSE	FALSE
MAT2B	0	5.50026e-16	-0.0230309	0	-0.452633	FALSE	FALSE
TENM2	0	0	-1.00368	0	-2.66211	FALSE	FALSE
WWC1	0	1.58833e-39	-0.107359	0	-1.27253	FALSE	FALSE
RARS	0	1.46165e-07	-0.0247192	2.5524e-169	0.206561	FALSE	FALSE
SLIT3	0	0	-0.667608	0	-1.9741	FALSE	FALSE
SPDL1	0	3.40681e-06	-0.0026755	1.98768e-30	0.0388866	FALSE	FALSE
DOCK2	0	3.13103e-198	-0.1503	0	-2.56801	FALSE	FALSE
KCNMB1	0	5.1707e-05	-0.0065991	7.76481e-221	-0.264473	FALSE	FALSE
SMIM23	0	0.518345	-9.73711e-06	0.107762	0.000958576	FALSE	FALSE
SH3PXD2B	0	3.97084e-12	-0.0159889	0	-0.940292	FALSE	FALSE
NEURL1B	0	3.68086e-228	-0.116646	0	-0.189163	FALSE	FALSE
ATP6V0E1	0	0.000368874	-0.0150606	6.84309e-35	-0.160774	FALSE	FALSE
STC2	0	3.03548e-06	-0.00222751	2.73206e-52	-0.00476883	FALSE	FALSE
CPEB4	0	6.46084e-302	-0.367976	0	-1.02407	FALSE	FALSE
C5orf47	0	4.72422e-25	-0.0113006	5.61645e-150	-0.0330114	FALSE	FALSE
MSX2	0	0.104539	-0.000962881	6.61076e-28	-0.0113463	FALSE	FALSE
SFXN1	0	0.350419	-0.0184399	0	0.485598	FALSE	FALSE
HRH2	0	1.35586e-91	-0.162029	0	-0.709775	FALSE	FALSE
THOC3	0	1.23647e-108	-0.1112	0	-0.417457	FALSE	FALSE
FAM153B	0	0	-0.243093	0	-0.622436	FALSE	FALSE
AC139491.7	0	0	-0.249774	0	-0.66468	FALSE	FALSE
NOP16	0	3.57733e-05	-0.00212132	3.64958e-46	-0.0579852	FALSE	FALSE
CDHR2	0	3.49649e-13	-0.00817589	2.63493e-100	-0.0889305	FALSE	FALSE
EIF4E1B	0	1.93066e-16	-0.00661533	7.68798e-197	0.129193	FALSE	FALSE
TSPAN17	0	5.36206e-63	-0.0509166	4.93673e-282	-0.139571	FALSE	FALSE
UNC5A	0	0	-0.451917	0	-0.895843	FALSE	FALSE
HK3	0	4.03957e-05	-0.00294323	3.2335e-16	0.0093179	FALSE	FALSE
RAB24	0	7.34721e-09	-0.00395269	5.21582e-30	0.0309762	FALSE	FALSE
MXD3	0	2.52098e-11	-0.0113194	2.29009e-22	-0.02612	FALSE	FALSE
LMAN2	0	6.98377e-14	-0.020371	3.74634e-153	-0.199478	FALSE	FALSE
RGS14	0	1.45433e-56	-0.0293369	8.03571e-255	-0.205274	FALSE	FALSE
SLC34A1	0	0.0189483	-0.00094749	5.36379e-05	-0.00217676	FALSE	FALSE
PFN3	0	0.00925051	-0.000723982	1.531e-17	-0.00315965	FALSE	FALSE
F12	0	6.14742e-66	-0.0324099	2.17957e-263	-0.191948	FALSE	FALSE
GRK6	0	2.42569e-71	-0.0501981	9.54798e-214	-0.129021	FALSE	FALSE
DBN1	0	7.79329e-11	-0.00680424	3.19626e-236	0.173908	FALSE	FALSE
PDLIM7	0	1.69812e-16	-0.014405	6.55241e-148	0.112859	FALSE	FALSE
DOK3	0	3.29642e-24	-0.0174431	1.47074e-209	-0.285079	FALSE	FALSE
FAM193B	0	8.81572e-08	-0.0415298	1.41374e-70	-0.139755	FALSE	FALSE
FAM153A	0	0	-0.325595	0	-0.848041	FALSE	FALSE
PROP1	0	0.0557318	-0.000906454	1.86283e-38	-0.0204778	FALSE	FALSE
N4BP3	0	3.54232e-09	-0.00425219	1.54964e-45	-0.0407065	FALSE	FALSE
PHYKPL	0	1.13784e-18	-0.0702611	0	-0.385455	FALSE	FALSE
COL23A1	0	0	-0.271959	0	-0.647625	FALSE	FALSE
CLK4	0	2.90803e-77	-0.128549	0	-0.262121	FALSE	FALSE
ZNF354C	0	2.92632e-65	-0.0515081	5.94318e-132	-0.0930131	FALSE	FALSE
LTC4S	0	0.0177335	-0.00572025	6.88809e-194	-0.273874	FALSE	FALSE
SQSTM1	0	0.479379	-0.0184208	0	-0.543642	FALSE	FALSE
TBC1D9B	0	6.30829e-10	-0.0322184	1.14616e-209	-0.271521	FALSE	FALSE
RASGEF1C	0	5.04173e-190	-0.17565	0	-1.73618	FALSE	FALSE
GFPT2	0	1.04953e-94	-0.107849	0	-0.425323	FALSE	FALSE
SCGB3A1	0	8.23961e-05	-0.00132099	5.57756e-08	-0.00610897	FALSE	FALSE
FLT4	0	0.00184793	-0.00133696	2.8717e-13	-0.0584994	FALSE	FALSE
ZFP62	0	3.67471e-08	-0.00727995	3.89945e-25	0.0420698	FALSE	FALSE
BTNL8	0	8.3221e-09	-0.00359245	1.00905e-26	-0.00838863	FALSE	FALSE
BTNL3	0	0.04842	-0.000804851	0.000503102	-0.00283682	FALSE	FALSE
BTNL9	0	4.39992e-115	-0.0798067	0	-0.173397	FALSE	FALSE
TRIM52	0	2.24534e-14	-0.0251695	4.16132e-62	-0.138887	FALSE	FALSE
DUSP22	0	8.71739e-10	-0.0238533	3.44299e-79	-0.184355	FALSE	FALSE
IRF4	0	0.0419347	-0.000985918	0.000463261	-0.0256944	FALSE	FALSE
FOXQ1	0	4.25678e-22	-0.00943897	8.46558e-186	-0.0184175	FALSE	FALSE
FOXF2	0	3.66539e-20	-0.00835747	4.60023e-204	-0.0143121	FALSE	FALSE
FOXC1	0	0.00099522	-0.00292308	2.43355e-109	-0.508255	FALSE	FALSE
MYLK4	0	2.34068e-26	-0.0171793	3.1289e-61	-0.0474681	FALSE	FALSE
WRNIP1	0	1.3078e-19	-0.0404319	1.00016e-81	-0.176016	FALSE	FALSE
SERPINB1	0	3.34603e-35	-0.0313208	0	-0.0868808	FALSE	FALSE
SERPINB9	0	2.14498e-24	-0.0501622	0	-0.890357	FALSE	FALSE
SERPINB6	0	2.87921e-97	-0.136385	0	-0.306696	FALSE	FALSE
NQO2	0	2.43783e-31	-0.105251	0	-0.7457	FALSE	FALSE
SLC22A23	0	8.30004e-267	-0.389794	0	-0.910012	FALSE	FALSE
FAM217A	0	3.6597e-06	-0.00272799	9.82916e-12	-0.0139766	FALSE	FALSE
C6orf201	0	0.00794659	-0.00177506	4.64162e-05	-0.00501308	FALSE	FALSE
CDYL	0	1.27618e-61	-0.146636	6.45682e-299	-0.628761	FALSE	FALSE
RPP40	0	4.15631e-09	-0.00547073	5.27177e-20	-0.0297595	FALSE	FALSE
PPP1R3G	0	2.24272e-06	-0.0035403	2.97833e-96	-0.0355852	FALSE	FALSE
LYRM4	0	1.9304e-195	-0.256556	0	-0.617089	FALSE	FALSE
FARS2	0	0	-0.413956	0	-1.09897	FALSE	FALSE
NRN1	0	0	-0.340836	0	-0.811027	FALSE	FALSE
F13A1	0	3.04795e-45	-0.0292	0	-0.156774	FALSE	FALSE
LY86	0	1.45486e-163	-0.0924216	0	-1.7435	FALSE	FALSE
RREB1	0	2.77272e-77	-0.0811808	0	-0.708719	FALSE	FALSE
CAGE1	0	0.0177158	-0.00139348	0.0033291	-0.00635221	FALSE	FALSE
DSP	0	1.59553e-07	-0.00566095	1.80037e-69	-0.0405458	FALSE	FALSE
SLC35B3	0	9.41739e-11	-0.0307649	7.2829e-63	-0.100229	FALSE	FALSE
C6orf52	0	0.187688	-0.0008209	1.42988e-11	0.0167752	FALSE	FALSE
TMEM14B	0	0.371223	-0.000158451	0.000156858	-0.00258672	FALSE	FALSE
ELOVL2	0	3.01252e-18	-0.0423435	0	-0.745286	FALSE	FALSE
NEDD9	0	8.40376e-13	-0.0281946	2.98843e-157	0.136998	FALSE	FALSE
ADTRP	0	1.09333e-231	-0.118204	0	-0.628666	FALSE	FALSE
EDN1	0	4.14421e-13	-0.0071484	3.24512e-80	-0.0494353	FALSE	FALSE
RANBP9	0	6.21235e-28	-0.107647	0	-0.576696	FALSE	FALSE
MCUR1	0	1.54903e-95	-0.0822018	0	-0.224392	FALSE	FALSE
RNF182	0	1.02265e-107	-0.0887267	0	-0.85971	FALSE	FALSE
CD83	0	9.62302e-189	-0.0847814	0	-0.180251	FALSE	FALSE
JARID2	0	0	-0.679333	0	-1.63593	FALSE	FALSE
DTNBP1	0	1.61718e-104	-0.149335	0	-0.362872	FALSE	FALSE
MYLIP	0	0	-0.179227	0	-0.330439	FALSE	FALSE
GMPR	0	1.43924e-42	-0.0426913	0	-0.377084	FALSE	FALSE
STMND1	0	7.04989e-08	-0.00332374	2.81229e-66	-0.0781337	FALSE	FALSE
KIF13A	0	0	-0.777858	0	-2.89121	FALSE	FALSE
NHLRC1	0	2.30265e-09	-0.00495337	3.86175e-21	-0.0224312	FALSE	FALSE
TPMT	0	1.9317e-69	-0.0611607	0	-0.453548	FALSE	FALSE
KDM1B	0	2.18261e-173	-0.144323	0	-0.298397	FALSE	FALSE
DEK	0	3.84033e-18	-0.0552553	1.68775e-170	-0.252243	FALSE	FALSE
RNF144B	0	2.55267e-80	-0.0783743	0	-0.891139	FALSE	FALSE
ID4	0	2.17154e-60	-0.0543082	0	-0.699294	FALSE	FALSE
MBOAT1	0	6.21143e-19	-0.0137794	1.0229e-72	-0.029478	FALSE	FALSE
E2F3	0	2.0958e-78	-0.139744	0	-0.520791	FALSE	FALSE
HDGFL1	0	0.000482495	-0.00100861	1.42678e-59	-0.00683076	FALSE	FALSE
NRSN1	0	2.16122e-12	-0.0673258	0	-0.673596	FALSE	FALSE
DCDC2	0	9.57571e-142	-0.0870481	0	-0.191785	FALSE	FALSE
MRS2	0	1.63989e-10	-0.0224209	3.75554e-200	0.200842	FALSE	FALSE
KIAA0319	0	2.94628e-126	-0.256317	0	-1.2285	FALSE	FALSE
ACOT13	0	2.46728e-09	-0.0117868	3.18683e-46	-0.0864098	FALSE	FALSE
C6orf62	0	9.87703e-24	-0.0749371	6.64481e-142	-0.216923	FALSE	FALSE
CARMIL1	0	0	-1.33437	0	-3.08931	FALSE	FALSE
SLC17A4	0	0.0184018	-0.000542182	0.00225089	-0.00236395	FALSE	FALSE
SLC17A3	0	0.250147	-0.000378763	0.000205803	-0.00196013	FALSE	FALSE
SLC17A2	0	0.757873	-1.73853e-06	0.409941	0.000550527	FALSE	FALSE
TRIM38	0	3.84853e-13	-0.015323	0	-0.580656	FALSE	FALSE
HIST1H1A	0	0.00183411	-0.00109478	0.00014064	-0.00356684	FALSE	FALSE
HIST1H1C	0	0.0356932	-0.00506774	5.21135e-60	-0.0835169	FALSE	FALSE
HFE	0	1.97956e-11	-0.0105907	1.27928e-164	-0.0332977	FALSE	FALSE
HIST1H4C	0	0.224795	-0.00275567	0	-0.395377	FALSE	FALSE
HIST1H2BC	0	2.96647e-05	-0.0125763	5.55565e-307	-0.067345	FALSE	FALSE
HIST1H2AC	0	6.38161e-42	-0.0974072	0	-0.415656	FALSE	FALSE
AL031777.3	0	0.118515	-0.00373708	1.80218e-106	-0.140542	FALSE	FALSE
HIST1H2BF	0	0.1489	-0.00102092	5.8609e-39	-0.0498003	FALSE	FALSE
HIST1H4E	0	0.0804966	-0.00392724	2.23504e-79	-0.02491	FALSE	FALSE
HIST1H2BG	0	0.203592	-0.00183769	3.82592e-88	-0.12052	FALSE	FALSE
HIST1H2AE	0	0.719036	-0.000540766	2.67159e-20	-0.0272188	FALSE	FALSE
HIST1H1D	0	0.000267633	-0.00272241	1.84982e-57	-0.0678401	FALSE	FALSE
HIST1H2BH	0	0.0182908	-0.001382	6.15502e-50	-0.055746	FALSE	FALSE
HIST1H4H	0	2.02688e-10	-0.00909934	5.84591e-41	-0.0379812	FALSE	FALSE
HMGN4	0	7.63168e-08	-0.00326153	2.27288e-37	0.0443217	FALSE	FALSE
ABT1	0	1.8354e-06	-0.00298339	6.31095e-83	-0.0979344	FALSE	FALSE
HIST1H2BJ	0	0.000447442	-0.00350884	3.70426e-56	-0.0785173	FALSE	FALSE
HIST1H2AG	0	0.410126	-0.000469215	1.86707e-14	-0.015542	FALSE	FALSE
PRSS16	0	1.06187e-19	-0.00695734	1.43829e-101	-0.0166669	FALSE	FALSE
POM121L2	0	0.0229738	-0.000350031	0.00269878	0.00273773	FALSE	FALSE
ZNF391	0	1.1104e-67	-0.045702	0	-0.175433	FALSE	FALSE
ZNF184	0	6.54565e-153	-0.0851012	0	-0.244726	FALSE	FALSE
HIST1H3H	0	0.696993	-0.000234683	1.40525e-11	-0.0150685	FALSE	FALSE
HIST1H2BN	0	4.66072e-11	-0.00823963	7.86418e-67	-0.0442903	FALSE	FALSE
ZNF165	0	6.52684e-06	-0.00259008	5.84581e-10	-0.0116623	FALSE	FALSE
ZSCAN16	0	0.11762	4.51749e-05	3.03689e-17	0.0173494	FALSE	FALSE
ZSCAN9	0	1.36946e-61	-0.0411954	1.4967e-146	-0.045795	FALSE	FALSE
ZKSCAN4	0	5.90703e-12	-0.00546642	3.00617e-26	0.0275655	FALSE	FALSE
NKAPL	0	2.25105e-10	-0.00935158	9.61946e-196	-0.209679	FALSE	FALSE
ZSCAN31	0	0	-0.192265	0	-0.334089	FALSE	FALSE
ZSCAN12	0	1.1245e-10	-0.00978925	1.00761e-18	0.0299136	FALSE	FALSE
ZSCAN23	0	5.27455e-11	-0.00938388	6.78124e-112	0.11017	FALSE	FALSE
GPX6	0	0.896964	-8.14509e-06	0.043468	0.000812401	FALSE	FALSE
GPX5	0	0.234694	-0.00019628	0.063631	-0.00129398	FALSE	FALSE
TRIM27	0	2.94706e-09	-0.0188376	1.51366e-59	-0.185095	FALSE	FALSE
LINC01556	0	0.0813751	-0.000358221	0.00516802	-0.00172617	FALSE	FALSE
ZNF311	0	0.183798	-0.00224231	1.76128e-20	-0.0147676	FALSE	FALSE
OR14J1	0	0.105865	-0.000451423	1.89816e-12	-0.00608888	FALSE	FALSE
OR5V1	0	0.0107709	-0.00111904	2.83874e-07	-0.00538234	FALSE	FALSE
OR2I1P	0	0.305437	-0.000279288	2.02078e-11	-0.00305379	FALSE	FALSE
OR2H2	0	2.12478e-11	-0.0060905	3.7714e-46	-0.0327448	FALSE	FALSE
MOG	0	6.98646e-282	-0.404573	0	-2.22577	FALSE	FALSE
ZFP57	0	7.21017e-05	-0.00347876	2.57826e-113	-0.0172426	FALSE	FALSE
PPP1R11	0	1.19251e-39	-0.0326641	0	-0.289456	FALSE	FALSE
TRIM39-RPP21	0	0.614973	2.21021e-05	0.409965	0.000815093	FALSE	FALSE
HLA-E	0	3.15301e-26	-0.0371672	0	-0.861458	FALSE	FALSE
PRR3	0	1.93674e-09	-0.0117074	8.87958e-112	0.126047	FALSE	FALSE
ABCF1	0	0.00083011	-0.0059219	1.93575e-58	-0.122454	FALSE	FALSE
MRPS18B	0	0.0932093	-0.00184876	2.68823e-105	-0.155923	FALSE	FALSE
DHX16	0	4.12307e-08	-0.00671313	2.00008e-10	-0.0237202	FALSE	FALSE
PPP1R18	0	0.520561	-0.00177183	7.36923e-207	-0.269294	FALSE	FALSE
GTF2H4	0	0.115425	-0.000296092	0.00310744	-0.000631178	FALSE	FALSE
MUCL3	0	0.111658	-0.000445641	0.0126721	-0.00139635	FALSE	FALSE
MUC21	0	0.390318	-0.000103994	0.729515	0.00033276	FALSE	FALSE
MUC22	0	0.466302	-0.000178822	0.000239566	0.00235663	FALSE	FALSE
PSORS1C1	0	1.5373e-11	-0.00845107	6.84244e-72	-0.0207244	FALSE	FALSE
CDSN	0	0.0554907	-0.000855063	0.00767398	0.00253522	FALSE	FALSE
CCHCR1	0	8.03667e-17	-0.0121714	1.48654e-60	-0.0637364	FALSE	FALSE
TCF19	0	0.735575	-0.000594649	9.37459e-33	-0.0419055	FALSE	FALSE
POU5F1	0	8.09482e-07	-0.00463561	4.4187e-31	-0.0329289	FALSE	FALSE
MICA	0	6.88724e-68	-0.0426779	0	-0.249805	FALSE	FALSE
MICB	0	1.37605e-14	-0.00646753	6.06121e-54	-0.0147011	FALSE	FALSE
ATP6V1G2-DDX39B	0	0.0236367	-8.52511e-05	2.46336e-30	-0.0335416	FALSE	FALSE
ATP6V1G2	0	0.00745078	-0.00198449	6.11295e-18	-0.00964825	FALSE	FALSE
LTA	0	0.717935	-0.000129469	4.96801e-06	-0.00648299	FALSE	FALSE
TNF	0	0.0496485	-0.000993842	6.63246e-18	-0.0246267	FALSE	FALSE
LTB	0	0.00588026	-0.00177055	6.40931e-15	0.0127848	FALSE	FALSE
LST1	0	8.84183e-08	-0.0121626	0	-0.570486	FALSE	FALSE
AIF1	0	0.00168568	-0.00562532	5.17849e-215	-0.261826	FALSE	FALSE
APOM	0	0.347166	0.000115377	2.85528e-05	-0.00645387	FALSE	FALSE
GPANK1	0	0.00243566	-0.00316537	4.44678e-42	-0.0737615	FALSE	FALSE
AL662899.1	0	2.55144e-06	-0.00366271	2.02151e-105	-0.0282464	FALSE	FALSE
LY6G6F-LY6G6D	0	0.348093	-0.00019337	0.000949053	-0.00624334	FALSE	FALSE
MPIG6B	0	0.0324204	-0.00103737	4.28736e-15	-0.0257386	FALSE	FALSE
LY6G6C	0	0.0977574	-0.000706836	7.97294e-06	-0.00257294	FALSE	FALSE
DDAH2	0	6.22375e-21	-0.0186783	2.05391e-278	-0.105969	FALSE	FALSE
CLIC1	0	0.00486672	-0.00341965	9.76436e-93	-0.106583	FALSE	FALSE
VWA7	0	5.25162e-47	-0.0169626	0	-0.0380327	FALSE	FALSE
VARS	0	2.53042e-12	-0.0136156	4.44229e-73	-0.111999	FALSE	FALSE
LSM2	0	2.27383e-11	-0.0149609	1.05322e-138	-0.163776	FALSE	FALSE
HSPA1L	0	0.953121	-0.000965242	7.56555e-20	-0.0262219	FALSE	FALSE
HSPA1A	0	1.85085e-07	-0.0873546	0	-1.35134	FALSE	FALSE
HSPA1B	0	2.66562e-15	-0.0565171	0	-0.842947	FALSE	FALSE
SLC44A4	0	0.0904244	-0.000553142	0.00819701	-0.00211676	FALSE	FALSE
C2	0	1.66627e-15	-0.00951446	4.00746e-118	0.0973648	FALSE	FALSE
NELFE	0	1.38482e-12	-0.010363	4.29519e-21	-0.0534224	FALSE	FALSE
SKIV2L	0	2.69695e-24	-0.0203913	3.30574e-54	-0.0478618	FALSE	FALSE
STK19	0	2.94895e-11	-0.00803199	1.70457e-46	0.0618454	FALSE	FALSE
FKBPL	0	0.0430128	7.69355e-05	8.84558e-41	-0.0358389	FALSE	FALSE
AL662884.4	0	0.142993	0.000354281	8.30278e-17	-0.0179741	FALSE	FALSE
PPT2-EGFL8	0	0.0218559	-0.00161806	6.88162e-10	-0.0182691	FALSE	FALSE
RNF5	0	0.000285548	-0.00662064	5.4742e-191	-0.17958	FALSE	FALSE
AGER	0	0.712083	-0.000489868	3.37891e-54	-0.0402996	FALSE	FALSE
GPSM3	0	9.97736e-07	-0.00662246	3.40262e-152	-0.179867	FALSE	FALSE
NOTCH4	0	0.18803	-0.000956428	8.20644e-57	-0.276843	FALSE	FALSE
AL662796.1	0	0	-0.360496	0	-0.749309	FALSE	FALSE
BTNL2	0	1.19946e-11	-0.00422769	7.81421e-59	-0.00842387	FALSE	FALSE
HLA-DRA	0	9.37261e-13	-0.0232184	0	-0.885868	FALSE	FALSE
HLA-DRB5	0	3.9115e-07	-0.00799166	2.75695e-298	-0.352709	FALSE	FALSE
HLA-DRB1	0	2.06583e-21	-0.0252148	0	-0.777391	FALSE	FALSE
HLA-DQA1	0	6.88584e-09	-0.0067606	4.19077e-183	-0.211839	FALSE	FALSE
HLA-DQB1	0	1.32755e-29	-0.0196622	1.72387e-276	-0.33327	FALSE	FALSE
HLA-DQA2	0	0.0131906	-0.000757969	1.69774e-25	-0.00422091	FALSE	FALSE
PSMB9	0	1.4315e-06	-0.0172042	5.53779e-190	-0.0563513	FALSE	FALSE
HLA-DMB	0	5.09432e-09	-0.0133596	0	-0.543226	FALSE	FALSE
HLA-DMA	0	0.298326	-0.00269379	1.07168e-25	-0.0346924	FALSE	FALSE
HLA-DOA	0	0.00376092	-0.00246928	1.79269e-80	-0.0960066	FALSE	FALSE
HLA-DPA1	0	0.856226	-0.00417479	0	-0.50478	FALSE	FALSE
COL11A2	0	0.000134436	-0.00566266	3.27471e-52	0.0491184	FALSE	FALSE
RXRB	0	4.02814e-11	-0.0145234	2.534e-154	-0.223922	FALSE	FALSE
RPS18	0	4.89044e-05	-0.0160936	9.34529e-189	-0.260232	FALSE	FALSE
PFDN6	0	9.6304e-05	-0.00188358	4.69564e-96	-0.137654	FALSE	FALSE
TAPBP	0	9.5257e-07	-0.0141959	7.63225e-165	0.176841	FALSE	FALSE
KIFC1	0	0.0993297	-0.0013106	1.0154e-29	-0.0365316	FALSE	FALSE
SYNGAP1	0	7.59931e-90	-0.135883	0	-0.419528	FALSE	FALSE
ZBTB9	0	0.375309	-0.000198539	0.149494	-0.000939886	FALSE	FALSE
BAK1	0	2.87545e-09	-0.00507299	3.34683e-13	-0.0153192	FALSE	FALSE
IP6K3	0	1.92946e-35	-0.032598	0	-0.171001	FALSE	FALSE
MLN	0	0.983637	-3.35625e-05	0.0932828	0.00071175	FALSE	FALSE
RPS10-NUDT3	0	1.0522e-11	-0.00996558	5.76089e-53	0.0649988	FALSE	FALSE
ZNF76	0	4.75608e-08	-0.0220108	6.03755e-86	-0.125982	FALSE	FALSE
DEF6	0	6.10711e-09	-0.0126897	0	-0.511615	FALSE	FALSE
FANCE	0	0.00463157	-0.00334134	3.39682e-13	-0.0136188	FALSE	FALSE
TEAD3	0	1.06315e-16	-0.0149691	0	-0.171276	FALSE	FALSE
TULP1	0	0.204526	-0.000533461	0.0173122	-0.00389708	FALSE	FALSE
FKBP5	0	0	-0.611265	0	-1.0679	FALSE	FALSE
ARMC12	0	0.00193724	-0.00247523	1.22627e-55	-0.0272132	FALSE	FALSE
CLPSL2	0	0.000226583	-0.00113495	1.97817e-29	-0.00372951	FALSE	FALSE
CLPSL1	0	8.1081e-20	-0.00889652	1.23612e-212	-0.0864868	FALSE	FALSE
CLPS	0	0.0118648	-0.00055252	1.06891e-12	-0.000426196	FALSE	FALSE
LHFPL5	0	2.20498e-273	-0.131672	0	-0.29011	FALSE	FALSE
SRPK1	0	8.72794e-195	-0.276218	0	-0.903089	FALSE	FALSE
MAPK13	0	3.78831e-49	-0.0342251	2.39556e-193	-0.129789	FALSE	FALSE
BRPF3	0	2.59944e-28	-0.0312877	2.96121e-179	-0.167304	FALSE	FALSE
PNPLA1	0	1.61381e-05	-0.00320463	1.21316e-19	-0.0559001	FALSE	FALSE
CDKN1A	0	5.81299e-31	-0.0218835	9.82648e-196	-0.0774358	FALSE	FALSE
RAB44	0	0.0187634	-0.000822196	0.000838365	-0.00799285	FALSE	FALSE
CPNE5	0	3.40644e-134	-0.194954	0	-1.40072	FALSE	FALSE
PI16	0	1.20152e-48	-0.0527575	0	-0.250234	FALSE	FALSE
MTCH1	0	0.221117	-0.0291029	0	-1.40408	FALSE	FALSE
FGD2	0	6.71249e-25	-0.0329019	0	-1.37102	FALSE	FALSE
PIM1	0	9.90571e-16	-0.015834	2.70257e-205	-0.276931	FALSE	FALSE
TMEM217	0	5.5456e-11	-0.00940463	6.58221e-25	-0.0495676	FALSE	FALSE
DNAH8	0	3.59936e-06	-0.00266132	7.59645e-44	-0.0418686	FALSE	FALSE
KCNK5	0	0.179941	-0.000542836	8.47219e-13	-0.00561449	FALSE	FALSE
KCNK17	0	0.0536615	-0.000706068	4.5146e-08	-0.0411516	FALSE	FALSE
KIF6	0	7.82686e-155	-0.26655	0	-1.38325	FALSE	FALSE
DAAM2	0	3.23965e-184	-0.401669	0	-2.11167	FALSE	FALSE
MOCS1	0	9.3417e-46	-0.0327468	5.13146e-104	-0.0605461	FALSE	FALSE
LRFN2	0	0	-0.587259	0	-1.38496	FALSE	FALSE
UNC5CL	0	7.16413e-09	-0.00737918	3.43498e-97	-0.0223623	FALSE	FALSE
OARD1	0	2.8181e-15	-0.0483888	6.6787e-289	-0.235363	FALSE	FALSE
APOBEC2	0	0.000960582	-0.0053251	6.34578e-44	-0.0247146	FALSE	FALSE
NFYA	0	1.26112e-11	-0.0168705	1.86183e-33	-0.0453161	FALSE	FALSE
TREML1	0	0.0120127	-0.00204976	7.8222e-84	-0.101139	FALSE	FALSE
TREM2	0	0.00245328	-0.00482396	2.52592e-191	-0.232892	FALSE	FALSE
TREML2	0	0.439508	-0.000108155	0.838664	-0.000593172	FALSE	FALSE
TREM1	0	0.102965	-0.000386582	1.36287e-08	-0.00953566	FALSE	FALSE
FOXP4	0	2.55884e-43	-0.029915	2.35697e-124	-0.0625456	FALSE	FALSE
MDFI	0	8.01763e-09	-0.00513177	1.17027e-160	-0.0895893	FALSE	FALSE
TFEB	0	5.15006e-248	-0.230578	0	-0.877916	FALSE	FALSE
PGC	0	0.0214096	-0.00155194	1.31006e-44	-0.0194079	FALSE	FALSE
MED20	0	2.4034e-13	-0.00922769	4.45549e-20	-0.0229031	FALSE	FALSE
CCND3	0	7.92779e-300	-0.291355	0	-0.688941	FALSE	FALSE
TAF8	0	2.08965e-09	-0.0195429	7.96738e-163	-0.164958	FALSE	FALSE
C6orf132	0	2.5259e-05	-0.00298166	5.77518e-08	-0.00753101	FALSE	FALSE
PRPH2	0	8.14675e-24	-0.0136675	7.44972e-69	-0.0442018	FALSE	FALSE
PTCRA	0	0.0454291	-0.000544512	0.000232832	-0.00663474	FALSE	FALSE
KLHDC3	0	9.90193e-09	-0.0262164	0	-0.720586	FALSE	FALSE
MRPL2	0	5.80283e-08	-0.00669234	7.64883e-63	-0.0987561	FALSE	FALSE
PTK7	0	1.74228e-52	-0.0640534	0	-0.555653	FALSE	FALSE
SRF	0	1.023e-14	-0.011742	1.22621e-50	-0.0547826	FALSE	FALSE
CUL9	0	1.27263e-13	-0.0233467	7.98866e-125	0.152771	FALSE	FALSE
CRIP3	0	0.00141366	-0.000724086	4.74132e-27	0.0355192	FALSE	FALSE
DLK2	0	1.58954e-15	-0.00886342	1.99122e-69	-0.0562328	FALSE	FALSE
TJAP1	0	4.06332e-67	-0.121321	0	-0.54514	FALSE	FALSE
MAD2L1BP	0	7.74369e-05	-0.00240186	6.50429e-94	-0.106209	FALSE	FALSE
RSPH9	0	1.65563e-21	-0.0137712	4.98942e-95	-0.0479572	FALSE	FALSE
MRPS18A	0	1.22456e-05	-0.00543858	1.50275e-100	-0.12633	FALSE	FALSE
C6orf223	0	0.126976	-0.000498103	2.77262e-25	-0.00785275	FALSE	FALSE
MRPL14	0	6.8831e-06	-0.00384538	2.09411e-125	-0.149835	FALSE	FALSE
CAPN11	0	0.000410192	-0.00184707	7.8731e-22	-0.0416288	FALSE	FALSE
CLIC5	0	1.50579e-55	-0.0432001	0	-0.724805	FALSE	FALSE
ENPP4	0	7.47639e-59	-0.0903158	0	-0.241628	FALSE	FALSE
ENPP5	0	1.70018e-61	-0.0584588	7.29772e-291	-0.31881	FALSE	FALSE
CYP39A1	0	5.79106e-50	-0.032463	1.23768e-239	-0.20496	FALSE	FALSE
SLC25A27	0	5.66208e-137	-0.215593	0	-0.600902	FALSE	FALSE
TDRD6	0	1.6438e-27	-0.0259777	2.03252e-62	0.083393	FALSE	FALSE
PLA2G7	0	8.30912e-137	-0.055513	0	-0.0944118	FALSE	FALSE
ANKRD66	0	0.0390121	-0.000314837	1.6492e-14	-0.000423129	FALSE	FALSE
MEP1A	0	0.00205648	-0.00150455	7.90704e-20	-0.0256273	FALSE	FALSE
ADGRF5	0	2.41066e-186	-0.10029	0	-0.302155	FALSE	FALSE
TNFRSF21	0	5.66955e-205	-0.171846	0	-0.5134	FALSE	FALSE
CD2AP	0	3.71064e-13	-0.0400988	9.26687e-208	0.232936	FALSE	FALSE
ADGRF2	0	0.0203743	-0.000697948	3.10227e-17	-0.00312832	FALSE	FALSE
ADGRF4	0	8.58317e-08	-0.00310499	4.04123e-118	-0.0189374	FALSE	FALSE
CENPQ	0	3.26481e-05	-0.00888014	9.40912e-20	-0.0285113	FALSE	FALSE
GLYATL3	0	0.0163263	-0.000806113	0.0236176	-0.00260777	FALSE	FALSE
C6orf141	0	1.60309e-24	-0.0102866	0	-0.0355475	FALSE	FALSE
CRISP2	0	0.968686	-5.00433e-05	0.473545	-0.000388113	FALSE	FALSE
CRISP1	0	0.162058	-0.000268507	0.686015	0.00129636	FALSE	FALSE
TFAP2D	0	8.15387e-14	-0.00503292	8.37466e-172	-0.0269907	FALSE	FALSE
PKHD1	0	1.9494e-32	-0.0188717	0	-0.106514	FALSE	FALSE
IL17F	0	0.108952	-0.000324339	0.137986	-0.00152818	FALSE	FALSE
MCM3	0	2.01111e-11	-0.0124426	1.22455e-44	-0.0780911	FALSE	FALSE
EFHC1	0	4.27782e-41	-0.0729622	2.04226e-175	-0.198992	FALSE	FALSE
TRAM2	0	2.10818e-239	-0.133657	0	-0.394422	FALSE	FALSE
TMEM14A	0	3.26617e-61	-0.0926067	0	-0.581363	FALSE	FALSE
GSTA2	0	0.374699	-0.000215695	0.115909	-0.00134981	FALSE	FALSE
GSTA1	0	0.000482495	-0.00107143	1.61167e-64	-0.0164765	FALSE	FALSE
ICK	0	1.88334e-09	-0.0381065	1.55852e-214	-0.181819	FALSE	FALSE
FBXO9	0	0.000765411	-0.0276069	8.78163e-99	-0.252119	FALSE	FALSE
GCM1	0	0.010494	-0.00123379	0.00227722	-0.00178406	FALSE	FALSE
GCLC	0	0.00626384	-0.0352695	5.27719e-243	-0.25841	FALSE	FALSE
KLHL31	0	0.065667	-0.00108475	0.00042723	-0.00463966	FALSE	FALSE
LRRC1	0	4.15239e-15	-0.123107	0	-0.91828	FALSE	FALSE
MLIP	0	0	-1.31673	0	-2.44061	FALSE	FALSE
TINAG	0	4.35936e-87	-0.0370327	0	-0.0773491	FALSE	FALSE
FAM83B	0	0.000560151	-0.00158067	9.89118e-27	-0.0125912	FALSE	FALSE
GFRAL	0	0.00586801	-0.000431332	3.10324e-08	0.00753603	FALSE	FALSE
BMP5	0	5.56813e-07	-0.00435135	2.69728e-70	-0.0174171	FALSE	FALSE
COL21A1	0	2.57152e-86	-0.141281	0	-1.24556	FALSE	FALSE
DST	0	1.95436e-43	-0.149557	0	-1.29742	FALSE	FALSE
KHDRBS2	0	0	-1.46992	0	-3.19893	FALSE	FALSE
FKBP1C	0	3.41334e-06	-0.00229062	3.84971e-27	-0.0171447	FALSE	FALSE
PTP4A1	0	2.89338e-06	-0.00657361	4.55252e-189	-0.253301	FALSE	FALSE
EYS	0	2.26827e-101	-0.142801	0	-1.00915	FALSE	FALSE
ADGRB3	0	0	-0.378631	0	-1.07155	FALSE	FALSE
COL19A1	0	0	-0.404928	0	-1.11791	FALSE	FALSE
COL9A1	0	1.74058e-70	-0.0826451	0	-1.74682	FALSE	FALSE
SMAP1	0	2.82638e-11	-0.0675132	0	0.592015	FALSE	FALSE
OGFRL1	0	0.0344963	-0.0286412	0	-0.904964	FALSE	FALSE
KCNQ5	0	0	-0.990903	0	-2.68072	FALSE	FALSE
AL365232.1	0	1.42171e-14	-0.00901354	1.09955e-32	-0.0278754	FALSE	FALSE
DDX43	0	0.012652	-0.00207442	9.78359e-14	-0.0227546	FALSE	FALSE
CGAS	0	1.28547e-10	-0.0131318	1.16983e-248	-0.314991	FALSE	FALSE
SLC17A5	0	1.36541e-48	-0.099652	0	-0.350379	FALSE	FALSE
CD109	0	1.08691e-103	-0.0621702	0	-0.395013	FALSE	FALSE
COL12A1	0	0	-0.30717	0	-0.914173	FALSE	FALSE
TMEM30A	0	0.000566427	-0.0219062	0	-0.659288	FALSE	FALSE
FILIP1	0	2.41009e-36	-0.0382111	0	-0.585764	FALSE	FALSE
MYO6	0	2.14198e-130	-0.278407	0	-0.860109	FALSE	FALSE
IMPG1	0	1.20901e-10	-0.00577718	4.72966e-46	-0.0174882	FALSE	FALSE
HTR1B	0	0.00127116	-0.00100435	2.7102e-39	-0.00262901	FALSE	FALSE
MEI4	0	2.55541e-21	-0.0164032	1.03369e-59	-0.0578008	FALSE	FALSE
LCA5	0	5.1291e-59	-0.0714925	0	-0.239932	FALSE	FALSE
SH3BGRL2	0	3.24864e-182	-0.256929	0	-0.86911	FALSE	FALSE
TTK	0	0.0764645	-0.000983497	3.36254e-25	-0.0277172	FALSE	FALSE
TPBG	0	7.35262e-198	-0.0943888	0	-0.442214	FALSE	FALSE
UBE3D	0	6.46869e-35	-0.121025	0	-0.648079	FALSE	FALSE
ME1	0	2.86334e-108	-0.22577	0	-0.745221	FALSE	FALSE
PRSS35	0	0.000407038	-0.00416767	9.70259e-181	-0.063661	FALSE	FALSE
CYB5R4	0	1.92713e-05	-0.0386653	9.59913e-47	-0.137666	FALSE	FALSE
MRAP2	0	0	-0.240021	0	-0.652323	FALSE	FALSE
CEP162	0	3.01589e-133	-0.159782	0	-0.358349	FALSE	FALSE
TBX18	0	0.0100597	-0.00351487	1.86466e-120	-0.639321	FALSE	FALSE
NT5E	0	1.37999e-18	-0.0262426	0	-0.397425	FALSE	FALSE
AL589666.1	0	0.000345508	-0.00372459	3.82725e-10	-0.0269777	FALSE	FALSE
AL049697.1	0	0.0176057	-0.000416227	1.22617e-07	0.00450373	FALSE	FALSE
SPACA1	0	0.0504655	-4.44364e-05	0.00951317	0.00205033	FALSE	FALSE
MAP3K7	0	6.42017e-14	-0.0726808	1.36762e-192	-0.261738	FALSE	FALSE
KLHL32	0	0	-0.62502	0	-1.799	FALSE	FALSE
MMS22L	0	3.84586e-43	-0.0685111	1.84189e-140	-0.132747	FALSE	FALSE
POU3F2	0	2.13631e-161	-0.118117	0	-0.449877	FALSE	FALSE
USP45	0	3.07211e-54	-0.103124	1.02185e-246	-0.295984	FALSE	FALSE
TSTD3	0	1.07433e-07	-0.00836224	5.33584e-25	-0.0382888	FALSE	FALSE
CCNC	0	0.00337394	-0.0175435	1.46862e-268	0.29287	FALSE	FALSE
MCHR2	0	0	-0.49169	0	-1.07667	FALSE	FALSE
HACE1	0	1.55777e-74	-0.171136	0	-0.452315	FALSE	FALSE
LIN28B	0	0	-0.216421	0	-0.455682	FALSE	FALSE
BVES	0	2.23513e-90	-0.048926	0	-0.142804	FALSE	FALSE
POPDC3	0	3.34965e-225	-0.0920068	0	-0.220768	FALSE	FALSE
PREP	0	0	-0.400696	0	-0.795645	FALSE	FALSE
ATG5	0	1.75367e-06	-0.0420229	0	-0.521794	FALSE	FALSE
PRDM1	0	2.33768e-20	-0.0225008	0	-0.325182	FALSE	FALSE
CRYBG1	0	1.63179e-26	-0.0270803	0	-0.321503	FALSE	FALSE
RTN4IP1	0	7.76573e-09	-0.0104543	1.23286e-59	0.175902	FALSE	FALSE
SCML4	0	1.33395e-56	-0.0332983	0	-0.22253	FALSE	FALSE
SNX3	0	1.78193e-21	-0.0762681	0	-1.05462	FALSE	FALSE
ARMC2	0	1.22339e-14	-0.0695849	0	0.580417	FALSE	FALSE
SESN1	0	9.73387e-58	-0.168092	0	-0.683555	FALSE	FALSE
CEP57L1	0	1.13317e-60	-0.0864833	0	-0.251609	FALSE	FALSE
CD164	0	4.02596e-106	-0.113239	0	-0.211763	FALSE	FALSE
PPIL6	0	1.15882e-158	-0.117053	0	-0.263076	FALSE	FALSE
SMPD2	0	4.75742e-27	-0.0153751	4.88781e-125	-0.0348683	FALSE	FALSE
MICAL1	0	5.06987e-24	-0.026494	5.32556e-145	0.14005	FALSE	FALSE
ZBTB24	0	1.44039e-11	-0.00953214	5.24579e-31	-0.039036	FALSE	FALSE
AK9	0	5.99732e-42	-0.0894155	1.80401e-192	-0.231531	FALSE	FALSE
FIG4	0	2.22671e-206	-0.225496	0	-0.473684	FALSE	FALSE
GPR6	0	1.86388e-25	-0.0103393	2.5194e-225	-0.026894	FALSE	FALSE
WASF1	0	0	-0.621243	0	-1.38943	FALSE	FALSE
CDC40	0	0	-0.313388	0	-0.724255	FALSE	FALSE
DDO	0	6.49078e-17	-0.0156927	0	-0.0570484	FALSE	FALSE
SLC22A16	0	0.0109116	-0.00139996	0.00908696	-0.00322522	FALSE	FALSE
CDK19	0	0	-0.729451	0	-1.90834	FALSE	FALSE
AMD1	0	5.44674e-53	-0.139367	0	-0.421589	FALSE	FALSE
RPF2	0	3.14889e-19	-0.0261167	4.58459e-107	-0.11059	FALSE	FALSE
MFSD4B	0	3.58673e-28	-0.0242555	2.31885e-141	-0.10106	FALSE	FALSE
FAM229B	0	1.3888e-44	-0.0544608	1.06522e-69	0.10082	FALSE	FALSE
LAMA4	0	0	-0.201873	0	-0.428978	FALSE	FALSE
MARCKS	0	1.90368e-276	-0.277602	0	-0.805838	FALSE	FALSE
FRK	0	3.5556e-69	-0.063974	0	-0.217223	FALSE	FALSE
NT5DC1	0	2.96884e-162	-0.285773	0	-0.867797	FALSE	FALSE
COL10A1	0	2.71594e-187	-0.0902257	0	-0.184794	FALSE	FALSE
DSE	0	1.56227e-37	-0.113059	0	-0.54573	FALSE	FALSE
Z84488.2	0	8.69219e-09	-0.00576858	1.45534e-17	-0.0133433	FALSE	FALSE
CALHM6	0	0.0177126	-0.000995947	3.54507e-15	-0.0183088	FALSE	FALSE
TRAPPC3L	0	0.000885082	-0.00124086	1.99143e-07	-0.002246	FALSE	FALSE
CALHM5	0	0.518514	-0.000457342	8.42257e-10	-0.044533	FALSE	FALSE
CALHM4	0	0.000449844	-0.0013105	2.07052e-15	-0.00225469	FALSE	FALSE
FAM162B	0	1.59579e-284	-0.128126	0	-0.368017	FALSE	FALSE
GPRC6A	0	0.115878	-0.000102772	0.00113505	-0.00206592	FALSE	FALSE
RFX6	0	2.54209e-17	-0.00601226	8.98986e-249	-0.01364	FALSE	FALSE
ROS1	0	5.07789e-88	-0.0334489	0	-0.0956309	FALSE	FALSE
AL132671.2	0	6.86486e-27	-0.0136459	1.99152e-112	-0.0363516	FALSE	FALSE
DCBLD1	0	0	-0.170242	0	-0.341651	FALSE	FALSE
PLN	0	0.0196049	-0.000721984	3.49639e-11	-0.0743265	FALSE	FALSE
FAM184A	0	3.15131e-244	-0.317091	0	-1.60509	FALSE	FALSE
MAN1A1	0	0	-0.806379	0	-1.52288	FALSE	FALSE
TBC1D32	0	5.5392e-71	-0.184913	0	-0.69819	FALSE	FALSE
GJA1	0	5.64799e-53	-0.110178	0	-1.73195	FALSE	FALSE
PKIB	0	1.40317e-63	-0.0547701	0	-0.258095	FALSE	FALSE
FABP7	0	3.88492e-86	-0.0482529	0	-0.0857483	FALSE	FALSE
SMPDL3A	0	2.57272e-40	-0.0287419	7.96159e-234	-0.134123	FALSE	FALSE
TRDN	0	5.2609e-14	-0.0142076	0	-0.105492	FALSE	FALSE
NKAIN2	0	0	-1.38608	0	-3.01556	FALSE	FALSE
HEY2	0	3.76005e-22	-0.0344026	0	-0.150602	FALSE	FALSE
NCOA7	0	4.1422e-159	-0.311183	0	-0.85858	FALSE	FALSE
C6orf58	0	6.92499e-13	-0.00662148	1.3391e-139	-0.0466066	FALSE	FALSE
THEMIS	0	6.30105e-273	-0.208141	0	-1.69159	FALSE	FALSE
PTPRK	0	0	-2.25051	0	-3.60161	FALSE	FALSE
LAMA2	0	0	-0.766895	0	-1.58228	FALSE	FALSE
ARHGAP18	0	5.35896e-285	-0.179438	0	-0.567793	FALSE	FALSE
TMEM244	0	5.91622e-97	-0.0411701	0	-0.239409	FALSE	FALSE
L3MBTL3	0	1.69906e-162	-0.118221	0	-0.303349	FALSE	FALSE
SMLR1	0	0.130379	-0.000373457	2.8036e-07	-0.000991477	FALSE	FALSE
EPB41L2	0	0	-1.42182	0	-2.23541	FALSE	FALSE
ARG1	0	8.71256e-07	-0.00277865	4.22151e-74	-0.0188569	FALSE	FALSE
MED23	0	6.26888e-06	-0.0348373	3.79075e-219	0.274144	FALSE	FALSE
ENPP3	0	2.4267e-13	-0.013943	7.7651e-111	-0.0694582	FALSE	FALSE
ENPP1	0	7.80617e-24	-0.0234661	4.68463e-137	-0.113823	FALSE	FALSE
MOXD1	0	3.61984e-216	-0.160652	0	-0.571024	FALSE	FALSE
STX7	0	9.64838e-05	-0.0445614	0	-0.828777	FALSE	FALSE
TAAR2	0	0.206197	-0.000206442	0.213717	-0.000370823	FALSE	FALSE
VNN1	0	0.0108294	-0.0011354	1.16203e-11	-0.0159029	FALSE	FALSE
VNN3	0	0.849231	1.99111e-05	0.324309	0.000515914	FALSE	FALSE
VNN2	0	0.0354475	-0.00127479	1.20963e-38	-0.0459523	FALSE	FALSE
SLC18B1	0	0.000194575	-0.022845	0	-0.70847	FALSE	FALSE
TBPL1	0	8.37136e-10	-0.02402	1.64258e-266	-0.301326	FALSE	FALSE
SLC2A12	0	1.76727e-140	-0.100181	0	-0.36077	FALSE	FALSE
HBS1L	0	0.000347239	-0.0582382	0	-0.374256	FALSE	FALSE
PDE7B	0	1.36823e-158	-0.328479	0	-1.73546	FALSE	FALSE
SLC35D3	0	0.53418	-0.000133517	6.91695e-05	-0.00245793	FALSE	FALSE
IL20RA	0	1.47565e-12	-0.0111853	0	-0.111533	FALSE	FALSE
IL22RA2	0	0.0655402	-0.000227845	0.0822617	0.000982797	FALSE	FALSE
TNFAIP3	0	0.105736	-0.00211318	2.20234e-171	-0.215908	FALSE	FALSE
PERP	0	2.47064e-07	-0.00565216	1.02721e-43	-0.0345392	FALSE	FALSE
SMIM28	0	0.413286	-7.83206e-05	0.137649	0.00103357	FALSE	FALSE
HEBP2	0	1.27261e-35	-0.025165	7.43558e-150	-0.117386	FALSE	FALSE
NHSL1	0	1.14145e-150	-0.234397	0	-2.93262	FALSE	FALSE
STX11	0	0.389393	-0.000982638	1.25203e-56	-0.0718076	FALSE	FALSE
GRM1	0	0	-1.11202	0	-2.39021	FALSE	FALSE
RAB32	0	4.83073e-73	-0.0344561	2.75201e-292	-0.0362265	FALSE	FALSE
ADGB	0	1.25122e-11	-0.00618178	1.04511e-31	-0.0158092	FALSE	FALSE
STXBP5	0	0	-0.53291	0	-1.46688	FALSE	FALSE
SAMD5	0	0.215763	-0.0304198	0	-1.56724	FALSE	FALSE
SASH1	0	0	-0.714793	0	-2.8524	FALSE	FALSE
UST	0	7.50883e-76	-0.158594	0	-1.83045	FALSE	FALSE
ZC3H12D	0	5.38198e-07	-0.00457383	6.65518e-62	-0.0942155	FALSE	FALSE
PCMT1	0	3.73082e-11	-0.0677013	0	-0.852181	FALSE	FALSE
ULBP2	0	2.64298e-40	-0.0162112	2.56345e-136	-0.0328712	FALSE	FALSE
ULBP1	0	3.72983e-08	-0.00279496	7.95923e-59	-0.00324547	FALSE	FALSE
ULBP3	0	0.0111498	-0.000458755	2.9029e-25	-0.000705832	FALSE	FALSE
PPP1R14C	0	1.949e-267	-0.195221	0	-0.675898	FALSE	FALSE
IYD	0	2.04659e-05	-0.00200548	1.35841e-22	-0.00327917	FALSE	FALSE
PLEKHG1	0	2.25527e-158	-0.20864	0	-1.26473	FALSE	FALSE
AKAP12	0	2.56668e-69	-0.158749	0	0.477852	FALSE	FALSE
ZBTB2	0	1.09504e-19	-0.023221	6.80909e-38	-0.0611819	FALSE	FALSE
CCDC170	0	3.33648e-21	-0.0208866	0	-0.168602	FALSE	FALSE
ESR1	0	5.34867e-89	-0.0799946	0	-0.470718	FALSE	FALSE
MYCT1	0	0.0025722	-0.00131703	3.7149e-34	-0.147189	FALSE	FALSE
VIP	0	1.56384e-30	-0.0543951	0	-1.43702	FALSE	FALSE
FBXO5	0	0.000510827	-0.00247014	3.49963e-14	-0.0193336	FALSE	FALSE
MTRF1L	0	4.09776e-13	-0.0156956	2.47275e-71	-0.123745	FALSE	FALSE
OPRM1	0	5.70767e-59	-0.083054	0	-0.677985	FALSE	FALSE
IPCEF1	0	0	-0.740607	0	-1.93163	FALSE	FALSE
CNKSR3	0	0	-0.271826	0	-0.757602	FALSE	FALSE
CLDN20	0	4.9315e-07	-0.0053615	3.83075e-20	-0.0160826	FALSE	FALSE
SNX9	0	1.54227e-46	-0.1571	0	-0.407039	FALSE	FALSE
SYNJ2	0	0	-0.82586	0	-2.06618	FALSE	FALSE
SERAC1	0	8.83797e-13	-0.0269655	4.85851e-105	-0.138951	FALSE	FALSE
TULP4	0	1.60088e-49	-0.168078	0	-0.653509	FALSE	FALSE
SYTL3	0	2.531e-40	-0.033004	0	-0.557559	FALSE	FALSE
EZR	0	5.84179e-52	-0.0667839	0	-0.976983	FALSE	FALSE
RSPH3	0	3.07844e-286	-0.239773	0	-0.534353	FALSE	FALSE
TAGAP	0	4.37985e-07	-0.00561272	9.63566e-126	-0.174414	FALSE	FALSE
FNDC1	0	0.0657947	-0.00232342	7.43022e-154	-0.0915565	FALSE	FALSE
WTAP	0	5.40705e-10	-0.0429058	7.26623e-61	-0.121794	FALSE	FALSE
TCP1	0	0.000150148	-0.00953416	0	-0.655562	FALSE	FALSE
PNLDC1	0	3.88459e-45	-0.0267406	0	-0.0838051	FALSE	FALSE
MAS1	0	3.18292e-64	-0.0263802	0	-0.0893344	FALSE	FALSE
SLC22A2	0	0.00188655	-0.00114311	6.34706e-07	0.00685269	FALSE	FALSE
SLC22A3	0	1.81806e-43	-0.0514313	0	-0.992455	FALSE	FALSE
LPA	0	4.40495e-15	-0.00968256	9.83087e-133	-0.0910377	FALSE	FALSE
PRR18	0	3.36836e-75	-0.0893986	0	-0.487077	FALSE	FALSE
SFT2D1	0	8.27367e-43	-0.0681978	2.28147e-132	-0.201563	FALSE	FALSE
MPC1	0	4.63257e-12	-0.0572009	0	-0.427044	FALSE	FALSE
RNASET2	0	0.499226	-0.000681147	1.80433e-26	-0.0318209	FALSE	FALSE
KIF25	0	3.49317e-24	-0.0225667	1.00282e-206	-0.0748752	FALSE	FALSE
DACT2	0	0.0463389	-0.00175101	6.87207e-20	-0.0131573	FALSE	FALSE
THBS2	0	0.0450763	-0.0214707	0	-0.228344	FALSE	FALSE
TCTE3	0	0.000804498	-0.0021353	7.57527e-56	-0.0782559	FALSE	FALSE
DLL1	0	7.60437e-99	-0.0827732	0	-0.248245	FALSE	FALSE
PDGFA	0	1.42014e-84	-0.0826051	0	-0.172025	FALSE	FALSE
PRKAR1B	0	1.15676e-28	-0.10213	0	-1.21928	FALSE	FALSE
DNAAF5	0	2.92652e-99	-0.0868611	0	-0.221194	FALSE	FALSE
SUN1	0	9.24337e-44	-0.127363	0	-0.375049	FALSE	FALSE
ADAP1	0	8.9518e-12	-0.0169137	1.90578e-210	-0.292635	FALSE	FALSE
COX19	0	1.56744e-25	-0.0515597	1.08003e-101	-0.202534	FALSE	FALSE
GPER1	0	8.46306e-15	-0.00869978	1.59161e-65	-0.336284	FALSE	FALSE
ZFAND2A	0	0.00222448	-0.000859027	8.99369e-257	-0.260426	FALSE	FALSE
MICALL2	0	3.40949e-64	-0.104948	0	-0.941565	FALSE	FALSE
INTS1	0	9.44695e-67	-0.111024	0	-0.300336	FALSE	FALSE
MAFK	0	1.28878e-90	-0.0588608	2.88677e-302	-0.115303	FALSE	FALSE
TMEM184A	0	0.000718128	-0.00174349	2.22951e-07	-0.00619093	FALSE	FALSE
ELFN1	0	2.90855e-37	-0.0451582	0	-0.662065	FALSE	FALSE
MAD1L1	0	5.10867e-32	-0.0829884	9.91891e-142	-0.439112	FALSE	FALSE
MRM2	0	1.94812e-06	-0.00265288	8.19688e-85	-0.108063	FALSE	FALSE
CHST12	0	1.03136e-22	-0.0387722	7.82903e-136	-0.173007	FALSE	FALSE
LFNG	0	3.09668e-18	-0.0177363	0	-0.268999	FALSE	FALSE
AMZ1	0	4.70556e-125	-0.152548	0	-1.45449	FALSE	FALSE
CARD11	0	4.07779e-28	-0.0353299	0	-0.92829	FALSE	FALSE
FOXK1	0	2.51598e-49	-0.12151	5.11156e-209	-0.27356	FALSE	FALSE
AP5Z1	0	1.65185e-42	-0.044096	6.52836e-106	-0.104244	FALSE	FALSE
FBXL18	0	1.5307e-43	-0.0702918	1.09419e-157	-0.174459	FALSE	FALSE
ACTB	0	8.11182e-47	-0.187567	0	-2.01556	FALSE	FALSE
FSCN1	0	2.99064e-121	-0.135871	0	-0.31459	FALSE	FALSE
RSPH10B	0	0.00376092	-0.000734922	2.05823e-16	-0.0100335	FALSE	FALSE
FAM220A	0	1.85122e-10	-0.00598237	9.49047e-62	-0.0768651	FALSE	FALSE
RAC1	0	4.98221e-26	-0.105421	0	-1.29376	FALSE	FALSE
DAGLB	0	4.43261e-107	-0.106638	0	-0.331614	FALSE	FALSE
C7orf26	0	1.51552e-09	-0.0129134	2.35854e-21	-0.0439846	FALSE	FALSE
ZNF316	0	1.65929e-19	-0.0234442	1.85694e-83	-0.250603	FALSE	FALSE
RSPH10B2	0	0.00048946	-0.00207624	7.91753e-20	-0.0101894	FALSE	FALSE
C1GALT1	0	3.51238e-109	-0.172533	0	-0.945301	FALSE	FALSE
COL28A1	0	2.73681e-40	-0.0558146	2.55064e-186	0.173789	FALSE	FALSE
VWDE	0	5.96434e-148	-0.0730454	0	-0.130846	FALSE	FALSE
SCIN	0	9.4028e-15	-0.0230861	0	-1.03598	FALSE	FALSE
ARL4A	0	2.80536e-192	-0.12217	0	-0.341989	FALSE	FALSE
AGMO	0	2.22713e-40	-0.0578141	0	-0.207685	FALSE	FALSE
MEOX2	0	8.82566e-20	-0.0130866	6.99532e-83	-0.0561165	FALSE	FALSE
SOSTDC1	0	1.98444e-18	-0.010237	1.56494e-249	-0.0842645	FALSE	FALSE
LRRC72	0	0.026694	-0.000185006	1.84162e-07	0.00533343	FALSE	FALSE
ANKMY2	0	1.96205e-13	-0.049979	0	-0.583012	FALSE	FALSE
BZW2	0	1.46291e-48	-0.0991169	0	-0.537139	FALSE	FALSE
TSPAN13	0	0.000934775	-0.0211821	0	-0.703259	FALSE	FALSE
TWIST1	0	8.35089e-72	-0.0464713	0	-0.14829	FALSE	FALSE
TWISTNB	0	3.5117e-11	-0.0107591	1.33926e-142	-0.184874	FALSE	FALSE
TMEM196	0	0	-0.278389	0	-0.495348	FALSE	FALSE
ITGB8	0	0	-0.554357	0	-0.93309	FALSE	FALSE
SP4	0	8.42857e-14	-0.0421759	4.12184e-52	-0.149953	FALSE	FALSE
DNAH11	0	3.20712e-54	-0.0448152	0	-0.510399	FALSE	FALSE
CDCA7L	0	8.22972e-33	-0.025529	0	-0.247788	FALSE	FALSE
RAPGEF5	0	0	-2.16529	0	-2.91368	FALSE	FALSE
STEAP1B	0	1.17782e-103	-0.109831	0	-0.265529	FALSE	FALSE
IL6	0	0.527763	-0.000344181	1.80659e-07	-0.0451419	FALSE	FALSE
FAM126A	0	1.38145e-214	-0.197825	0	-0.609519	FALSE	FALSE
GPNMB	0	3.40426e-36	-0.0468514	0	-1.11351	FALSE	FALSE
TRA2A	0	6.322e-51	-0.16528	9.2856e-229	-0.458378	FALSE	FALSE
FAM221A	0	0.0943591	-0.00635462	6.6523e-65	-0.0892758	FALSE	FALSE
HNRNPA2B1	0	0.0405877	-0.0543286	1.71524e-217	-0.471279	FALSE	FALSE
SNX10	0	5.56395e-07	-0.0408942	0	0.525271	FALSE	FALSE
SKAP2	0	1.9842e-109	-0.186556	0	-1.4478	FALSE	FALSE
HIBADH	0	2.99766e-07	-0.0533769	9.9583e-225	-0.425955	FALSE	FALSE
TAX1BP1	0	3.42406e-14	-0.0840469	0	-0.564728	FALSE	FALSE
JAZF1	0	3.0426e-167	-0.234138	0	-0.859709	FALSE	FALSE
CREB5	0	0	-0.834371	0	-2.9364	FALSE	FALSE
TRIL	0	7.7732e-41	-0.0292843	0	-0.324014	FALSE	FALSE
CPVL	0	1.1963e-78	-0.0622787	0	-0.936179	FALSE	FALSE
AC004593.3	0	6.93062e-05	-0.0023371	8.48436e-28	-0.00816899	FALSE	FALSE
PRR15	0	0.00770029	-0.00104945	2.85012e-26	-0.00605385	FALSE	FALSE
WIPF3	0	0	-0.425282	0	-0.892368	FALSE	FALSE
FKBP14	0	3.92416e-35	-0.0355208	7.00836e-121	-0.106239	FALSE	FALSE
PLEKHA8	0	8.7493e-97	-0.117138	0	-0.285736	FALSE	FALSE
MTURN	0	0	-0.370345	0	-1.22943	FALSE	FALSE
ZNRF2	0	1.82302e-37	-0.0851814	0	-0.736328	FALSE	FALSE
AC006978.2	0	1.92219e-78	-0.110431	0	-0.791926	FALSE	FALSE
NOD1	0	1.04622e-95	-0.0578536	0	-0.118795	FALSE	FALSE
GGCT	0	1.71664e-49	-0.0321541	1.72281e-186	-0.195348	FALSE	FALSE
AC005154.5	0	7.12919e-07	-0.00359927	5.68229e-11	-0.0107768	FALSE	FALSE
GARS	0	3.13167e-05	-0.0143171	3.32273e-286	-0.417569	FALSE	FALSE
CRHR2	0	1.43298e-27	-0.0215263	0	-0.464351	FALSE	FALSE
INMT	0	0.0276693	-0.0013221	1.53392e-19	-0.040401	FALSE	FALSE
INMT-MINDY4	0	0.148617	-0.000449308	0.00557417	-0.00645598	FALSE	FALSE
AC004691.2	0	8.70204e-21	-0.00748887	6.3941e-89	-0.0134293	FALSE	FALSE
AQP1	0	1.61762e-71	-0.0418735	0	-0.298925	FALSE	FALSE
GHRHR	0	0.0446219	-0.00126306	1.98089e-15	-0.0110712	FALSE	FALSE
NEUROD6	0	8.34103e-284	-0.126577	0	-0.428797	FALSE	FALSE
PPP1R17	0	7.6199e-07	-0.003573	6.4352e-72	-0.01571	FALSE	FALSE
PDE1C	0	0	-0.662319	0	-2.47373	FALSE	FALSE
FKBP9	0	1.08993e-26	-0.0336557	3.39502e-279	-0.216883	FALSE	FALSE
BBS9	0	2.18952e-25	-0.123949	2.4272e-250	-0.37587	FALSE	FALSE
BMPER	0	5.44741e-164	-0.336164	0	-1.44267	FALSE	FALSE
NPSR1	0	0.001521	-0.00672644	0	-0.760682	FALSE	FALSE
ANLN	0	7.29987e-78	-0.210762	0	-1.3536	FALSE	FALSE
AOAH	0	9.04361e-11	-0.0589061	0	-2.37215	FALSE	FALSE
ELMO1	0	0	-0.822778	0	-3.01004	FALSE	FALSE
POU6F2	0	2.65779e-128	-0.381682	0	-2.56818	FALSE	FALSE
RALA	0	1.97909e-05	-0.0208398	1.51887e-214	0.248697	FALSE	FALSE
INHBA	0	1.20192e-45	-0.025792	0	-0.0596032	FALSE	FALSE
GLI3	0	0.0119122	-0.0545367	0	-1.91404	FALSE	FALSE
AC010132.3	0	0.000718786	-0.000968394	5.50805e-10	0.00957381	FALSE	FALSE
PSMA2	0	0.735174	-0.000170423	0.709473	-0.00110794	FALSE	FALSE
MRPL32	0	1.28046e-28	-0.0316225	1.0409e-163	-0.216651	FALSE	FALSE
HECW1	0	0	-1.30396	0	-2.78828	FALSE	FALSE
STK17A	0	1.01804e-145	-0.0950188	0	-0.289895	FALSE	FALSE
COA1	0	1.17938e-15	-0.0817373	3.67395e-231	-0.356064	FALSE	FALSE
SPDYE1	0	1.67516e-16	-0.0125009	3.64421e-60	-0.0475824	FALSE	FALSE
POLM	0	0.254722	-0.00295673	3.46498e-128	-0.112592	FALSE	FALSE
AEBP1	0	2.13819e-16	-0.000633051	0	-0.509077	FALSE	FALSE
YKT6	0	1.37639e-21	-0.0238505	1.5401e-142	-0.181414	FALSE	FALSE
NPC1L1	0	0.129127	-0.00156119	7.80443e-53	-0.0481092	FALSE	FALSE
ZMIZ2	0	3.21044e-06	-0.0175735	1.19124e-86	-0.13386	FALSE	FALSE
PURB	0	7.2712e-19	-0.0550824	0	-0.438117	FALSE	FALSE
MYO1G	0	0.000287775	-0.00313645	8.53222e-74	-0.0834334	FALSE	FALSE
CCM2	0	2.25036e-84	-0.144622	0	-0.602509	FALSE	FALSE
NACAD	0	6.86722e-18	-0.0274583	2.55307e-217	-0.118767	FALSE	FALSE
TBRG4	0	5.18279e-07	-0.00794376	4.26248e-88	-0.129555	FALSE	FALSE
RAMP3	0	9.86701e-58	-0.0253402	0	-0.230788	FALSE	FALSE
ADCY1	0	0.000116112	-0.0338384	0	-1.2564	FALSE	FALSE
TNS3	0	1.75495e-208	-0.216195	0	-1.27563	FALSE	FALSE
IKZF1	0	9.45094e-24	-0.0415979	0	-1.76391	FALSE	FALSE
FIGNL1	0	4.24038e-11	-0.0070135	9.83296e-26	0.041105	FALSE	FALSE
DDC	0	0.00362556	-0.000812332	0.0052654	0.00187183	FALSE	FALSE
GRB10	0	7.64725e-29	-0.116635	0	0.626158	FALSE	FALSE
AC092647.5	0	0.000163056	-0.00708514	2.16929e-29	0.041013	FALSE	FALSE
PSPH	0	8.77046e-10	-0.0137534	2.1541e-42	0.0802868	FALSE	FALSE
PHKG1	0	0.0388422	-0.00600469	0	-0.333348	FALSE	FALSE
NUPR2	0	1.61409e-15	-0.00653979	5.26313e-33	-0.0102797	FALSE	FALSE
ZNF716	0	0.0136428	-0.00098381	1.92672e-06	-0.00280266	FALSE	FALSE
AC115220.1	0	0.322411	-3.64168e-05	0.45499	0.00062486	FALSE	FALSE
ZNF727	0	7.36833e-107	-0.074645	0	-0.147949	FALSE	FALSE
ZNF735	0	0.182252	-0.000285785	0.0041957	-0.00172938	FALSE	FALSE
ZNF679	0	0.0752562	-0.000556447	0.00019915	-0.00295466	FALSE	FALSE
ZNF680	0	0.0126516	-0.0144454	0	-0.437405	FALSE	FALSE
GUSB	0	1.37871e-16	-0.0223683	1.99466e-233	-0.349584	FALSE	FALSE
ASL	0	9.34142e-16	-0.00951547	4.4788e-39	0.0428725	FALSE	FALSE
AC027644.4	0	0.00385945	-0.0412302	1.04143e-190	-0.276288	FALSE	FALSE
TMEM248	0	0.000206491	-0.0180589	1.1744e-157	-0.2963	FALSE	FALSE
SBDS	0	0.00263272	-0.00685033	0	-0.527364	FALSE	FALSE
CALN1	0	4.16955e-294	-0.488975	0	-2.11198	FALSE	FALSE
TYW1B	0	1.22747e-100	-0.158651	0	-0.377931	FALSE	FALSE
TRIM50	0	0.569874	-6.64693e-05	0.0256528	-0.00435122	FALSE	FALSE
FKBP6	0	0.122423	-0.000887561	0.000963638	-0.00462257	FALSE	FALSE
FZD9	0	0.0360155	-0.00459875	8.6894e-282	-0.173013	FALSE	FALSE
MLXIPL	0	0	-0.27765	0	-0.669861	FALSE	FALSE
STX1A	0	0	-0.396789	0	-1.08364	FALSE	FALSE
ABHD11	0	2.54428e-90	-0.0499497	7.42937e-287	-0.106987	FALSE	FALSE
CLDN3	0	0.0381729	-0.000674372	9.54084e-24	-0.00483725	FALSE	FALSE
CLDN4	0	1.14092e-16	-0.0111434	1.89399e-114	-0.0636669	FALSE	FALSE
METTL27	0	7.28211e-25	-0.0137572	2.43039e-115	-0.0413205	FALSE	FALSE
TMEM270	0	0.0621393	-0.000639808	0.000571869	-0.00135813	FALSE	FALSE
LAT2	0	4.22074e-07	-0.016049	0	-1.10527	FALSE	FALSE
RFC2	0	0.000262285	-0.00252995	2.7052e-48	-0.105897	FALSE	FALSE
CLIP2	0	1.51961e-34	-0.148806	0	-0.401946	FALSE	FALSE
NCF1	0	3.52711e-05	-0.00855513	1.54004e-296	-0.375016	FALSE	FALSE
SPDYE5	0	1.00367e-22	-0.0220275	1.37486e-111	-0.100722	FALSE	FALSE
HIP1	0	6.83852e-277	-0.523526	0	-2.23837	FALSE	FALSE
CCL24	0	0.20981	-0.000240335	0.161201	0.000879244	FALSE	FALSE
STYXL1	0	2.00876e-111	-0.126827	1.0637e-271	-0.208416	FALSE	FALSE
HSPB1	0	3.50474e-43	-0.0784365	0	-0.941394	FALSE	FALSE
DTX2	0	6.21629e-92	-0.0777698	0	-0.309281	FALSE	FALSE
UPK3B	0	1.04215e-05	-0.00267642	4.11427e-10	-0.00325494	FALSE	FALSE
CCDC146	0	4.34267e-129	-0.198774	0	-1.0736	FALSE	FALSE
FGL2	0	3.03954e-06	-0.00732238	1.15797e-222	-0.262571	FALSE	FALSE
GSAP	0	1.45994e-50	-0.0921207	0	-0.462413	FALSE	FALSE
PTPN12	0	6.90961e-13	-0.0709664	1.19015e-277	-0.347329	FALSE	FALSE
PHTF2	0	3.81041e-38	-0.132652	0	-0.50753	FALSE	FALSE
MAGI2	0	0	-0.697729	0	-1.3818	FALSE	FALSE
SEMA3C	0	0	-0.290663	0	-0.493773	FALSE	FALSE
HGF	0	3.13727e-28	-0.0469278	0	-0.507465	FALSE	FALSE
SEMA3E	0	1.47418e-193	-0.228849	0	-2.40598	FALSE	FALSE
SEMA3A	0	0	-0.513922	0	-1.81074	FALSE	FALSE
SEMA3D	0	3.33003e-102	-0.0694912	0	-0.723248	FALSE	FALSE
GRM3	0	0	-1.20061	0	-2.20769	FALSE	FALSE
TMEM243	0	4.92077e-72	-0.0581709	0	-0.210049	FALSE	FALSE
CROT	0	3.43623e-134	-0.100941	0	-0.24799	FALSE	FALSE
ABCB4	0	1.34684e-22	-0.0158295	9.56633e-136	-0.0682865	FALSE	FALSE
ABCB1	0	4.87537e-58	-0.0639571	0	-0.26701	FALSE	FALSE
RUNDC3B	0	2.36874e-23	-0.0967146	0	0.94258	FALSE	FALSE
DBF4	0	4.34499e-21	-0.012771	7.72467e-70	-0.0875248	FALSE	FALSE
SRI	0	2.12778e-137	-0.132375	0	-0.592023	FALSE	FALSE
STEAP1	0	6.01075e-49	-0.0230486	3.04078e-288	-0.0614798	FALSE	FALSE
STEAP2	0	5.25474e-12	-0.0467342	0	-0.432408	FALSE	FALSE
CFAP69	0	3.27311e-90	-0.121727	0	-0.358684	FALSE	FALSE
FAM237B	0	0.133473	-0.000333056	0.0244813	-0.000891226	FALSE	FALSE
CLDN12	0	5.63398e-07	-0.0209623	0	0.337623	FALSE	FALSE
FZD1	0	0.0343258	-0.00213349	7.89369e-65	-0.0304743	FALSE	FALSE
MTERF1	0	3.36276e-59	-0.159994	0	-0.432757	FALSE	FALSE
GATAD1	0	3.38441e-72	-0.131507	0	-0.330926	FALSE	FALSE
ERVW-1	0	0.296213	-0.000241144	0.00771314	0.00178979	FALSE	FALSE
RBM48	0	2.75457e-75	-0.0844195	7.63558e-214	-0.165779	FALSE	FALSE
FAM133B	0	2.09623e-56	-0.109192	7.82476e-212	-0.207793	FALSE	FALSE
CDK6	0	0	-0.856634	0	-1.17484	FALSE	FALSE
SAMD9	0	0.0932189	-0.0035062	8.13981e-125	-0.16106	FALSE	FALSE
SAMD9L	0	2.59465e-23	-0.0230462	0	-0.159929	FALSE	FALSE
GNG11	0	0.00147429	-0.0032368	2.07794e-91	-0.468412	FALSE	FALSE
COL1A2	0	0.00169261	-0.00407368	4.93528e-134	-0.705508	FALSE	FALSE
SGCE	0	8.16011e-21	-0.0942293	0	0.583049	FALSE	FALSE
PPP1R9A	0	1.78732e-60	-0.149647	0	1.45392	FALSE	FALSE
PON1	0	4.4502e-05	-0.00571214	2.03881e-191	-0.0709172	FALSE	FALSE
PON3	0	1.62378e-14	-0.0125853	0	-0.139408	FALSE	FALSE
PON2	0	1.54764e-218	-0.269533	0	-1.88436	FALSE	FALSE
ASB4	0	0.000140435	-0.00514178	1.15724e-134	-0.0477787	FALSE	FALSE
PDK4	0	3.89764e-29	-0.0874169	0	-0.346459	FALSE	FALSE
SLC25A13	0	8.82293e-145	-0.289419	0	-1.18192	FALSE	FALSE
SDHAF3	0	4.11412e-12	-0.0136347	1.33748e-40	-0.0605796	FALSE	FALSE
OCM2	0	0.00479226	-0.000701402	0.000249521	-0.00251953	FALSE	FALSE
LMTK2	0	1.28082e-111	-0.212692	0	-0.736295	FALSE	FALSE
TECPR1	0	1.0668e-15	-0.0341752	4.40048e-175	-0.327199	FALSE	FALSE
BAIAP2L1	0	3.16958e-09	-0.0264867	0	-0.41591	FALSE	FALSE
NPTX2	0	3.30973e-257	-0.142235	0	-0.202172	FALSE	FALSE
SMURF1	0	0.000275555	-0.0608296	0	-0.668151	FALSE	FALSE
KPNA7	0	0.00750268	-0.000941149	0.000257297	-0.00553932	FALSE	FALSE
ARPC1B	0	1.31443e-11	-0.0102666	2.36323e-212	-0.256623	FALSE	FALSE
BUD31	0	2.1659e-06	-0.00477285	1.17919e-220	-0.225671	FALSE	FALSE
CYP3A4	0	0.000109261	-0.00262035	1.51709e-09	-0.0055287	FALSE	FALSE
CYP3A43	0	1.09027e-38	-0.0251156	6.9016e-106	-0.0531708	FALSE	FALSE
GJC3	0	0.0415927	-0.00106171	0.00681445	-0.00216676	FALSE	FALSE
AZGP1	0	6.09129e-20	-0.0242502	0	-0.109837	FALSE	FALSE
ZKSCAN1	0	2.94644e-39	-0.169519	0	-0.67238	FALSE	FALSE
ZNF3	0	0.000105359	-0.0110207	9.37262e-34	-0.0568317	FALSE	FALSE
AP4M1	0	6.33134e-24	-0.0286479	8.03458e-75	-0.101836	FALSE	FALSE
TAF6	0	3.0361e-07	-0.00156553	3.12544e-199	-0.248413	FALSE	FALSE
GAL3ST4	0	2.73451e-10	-0.0143382	1.32242e-298	-0.178074	FALSE	FALSE
GPC2	0	0.979952	-0.00130448	5.92392e-173	-0.112209	FALSE	FALSE
ZCWPW1	0	6.4607e-11	-0.0213766	4.35802e-53	-0.0697305	FALSE	FALSE
MEPCE	0	0.000525963	-0.00368283	3.46523e-142	-0.147273	FALSE	FALSE
C7orf61	0	1.47377e-27	-0.0379524	0	-0.123154	FALSE	FALSE
TSC22D4	0	2.93205e-119	-0.196896	0	-0.71015	FALSE	FALSE
NYAP1	0	9.61566e-14	-0.00620425	1.62617e-194	0.131927	FALSE	FALSE
AGFG2	0	2.32337e-97	-0.0711769	0	-0.311413	FALSE	FALSE
SAP25	0	1.03794e-09	-0.0274793	9.65045e-249	-0.131331	FALSE	FALSE
LRCH4	0	1.20287e-27	-0.0318131	7.9594e-70	-0.0924403	FALSE	FALSE
FBXO24	0	0.151856	-0.00174035	8.56365e-42	-0.0266594	FALSE	FALSE
GIGYF1	0	5.36947e-06	-0.0175572	3.97094e-51	0.110078	FALSE	FALSE
EPO	0	0.0927713	-0.000221638	0.183014	-0.00153693	FALSE	FALSE
EPHB4	0	0.218657	-0.00163634	2.33516e-59	-0.032244	FALSE	FALSE
TRIP6	0	4.97204e-10	-0.0186477	0	-0.14922	FALSE	FALSE
UFSP1	0	0.0790615	-0.000728145	3.50906e-13	-0.0123135	FALSE	FALSE
MUC3A	0	0.0578386	-0.000710064	6.85451e-07	-0.00853541	FALSE	FALSE
MUC12	0	5.58363e-44	-0.0190029	3.56358e-156	-0.110304	FALSE	FALSE
MUC17	0	9.15392e-05	-0.00256932	2.16902e-18	-0.0358578	FALSE	FALSE
TRIM56	0	5.98148e-60	-0.0630266	0	-0.185769	FALSE	FALSE
SERPINE1	0	3.78255e-13	-0.0111808	2.26283e-104	-0.212689	FALSE	FALSE
AP1S1	0	2.61734e-157	-0.124708	0	-0.856842	FALSE	FALSE
VGF	0	1.50034e-187	-0.158061	0	-0.410576	FALSE	FALSE
NAT16	0	1.37414e-13	-0.0104633	6.66789e-172	-0.0893172	FALSE	FALSE
MOGAT3	0	0.00113827	-0.00155635	5.45064e-28	-0.0498166	FALSE	FALSE
PLOD3	0	2.92915e-76	-0.0980252	3.93804e-198	-0.248591	FALSE	FALSE
ZNHIT1	0	1.83506e-11	-0.0152677	8.36699e-216	-0.23076	FALSE	FALSE
CLDN15	0	1.64293e-24	-0.0290311	2.03163e-273	-0.0935736	FALSE	FALSE
FIS1	0	2.50007e-34	-0.0651641	0	-0.508532	FALSE	FALSE
IFT22	0	1.73973e-20	-0.011295	2.796e-105	-0.139324	FALSE	FALSE
COL26A1	0	0	-0.628574	0	-1.42667	FALSE	FALSE
CUX1	0	0	-0.650832	0	-2.77939	FALSE	FALSE
SPDYE6	0	1.46838e-05	-0.00210655	2.34279e-08	-0.00465505	FALSE	FALSE
SPDYE2	0	7.98448e-19	-0.0247372	7.68896e-108	-0.0930762	FALSE	FALSE
AC105052.3	0	1.60467e-32	-0.0529359	2.61573e-145	-0.137912	FALSE	FALSE
SPDYE2B	0	0.000279074	-0.00145319	3.31888e-07	-0.00498942	FALSE	FALSE
FBXL13	0	1.51232e-82	-0.109114	0	-0.353514	FALSE	FALSE
NFE4	0	0.0159019	-0.00102887	0.000266697	0.00346664	FALSE	FALSE
ARMC10	0	9.00177e-08	-0.0212273	2.5247e-116	-0.151644	FALSE	FALSE
NAPEPLD	0	7.20937e-131	-0.255892	0	-0.786805	FALSE	FALSE
PMPCB	0	6.29597e-11	-0.0367279	2.81514e-124	-0.251052	FALSE	FALSE
DNAJC2	0	1.04862e-57	-0.0745095	0	-0.275753	FALSE	FALSE
SLC26A5	0	1.01256e-07	-0.00453566	3.70012e-14	0.0232707	FALSE	FALSE
ORC5	0	1.12347e-11	-0.0387806	1.78155e-143	-0.197367	FALSE	FALSE
PUS7	0	1.42849e-12	-0.0367764	0	-0.351561	FALSE	FALSE
SYPL1	0	0.393825	-0.00787244	7.84949e-143	-0.133139	FALSE	FALSE
PIK3CG	0	9.9063e-15	-0.010423	4.88176e-233	-0.269475	FALSE	FALSE
GPR22	0	2.67795e-112	-0.10842	0	-0.579543	FALSE	FALSE
DUS4L	0	2.36305e-06	-0.00572843	1.29348e-22	-0.0363395	FALSE	FALSE
SLC26A4	0	3.43139e-180	-0.189839	0	-1.15884	FALSE	FALSE
CBLL1	0	1.78837e-13	-0.0153156	1.19598e-56	-0.110066	FALSE	FALSE
LAMB1	0	0	-0.278577	0	-0.904293	FALSE	FALSE
PNPLA8	0	2.14129e-12	-0.0545885	0	-0.454862	FALSE	FALSE
LRRN3	0	2.70924e-53	-0.119278	0	-0.832409	FALSE	FALSE
DOCK4	0	0	-1.53951	0	-4.07898	FALSE	FALSE
ZNF277	0	4.5158e-121	-0.171569	0	-0.375211	FALSE	FALSE
IFRD1	0	1.79148e-111	-0.1432	0	-0.284734	FALSE	FALSE
LSMEM1	0	7.79752e-23	-0.0174735	1.47787e-64	-0.0538898	FALSE	FALSE
PPP1R3A	0	1.3345e-08	-0.00420691	2.3479e-33	-0.0148723	FALSE	FALSE
FOXP2	0	0	-0.801826	0	-2.95687	FALSE	FALSE
MDFIC	0	5.39082e-301	-0.173243	0	-0.670952	FALSE	FALSE
TFEC	0	6.45994e-31	-0.0319191	0	-0.929426	FALSE	FALSE
TES	0	0.00130116	-0.00275618	3.96804e-41	-0.0483965	FALSE	FALSE
CAV2	0	1.3041e-134	-0.0716386	0	-0.177289	FALSE	FALSE
CAV1	0	3.32081e-42	-0.0274566	9.50465e-277	-0.119169	FALSE	FALSE
MET	0	5.60757e-240	-0.156425	0	-0.461037	FALSE	FALSE
CAPZA2	0	2.90114e-42	-0.115456	9.56757e-291	-0.452971	FALSE	FALSE
ST7	0	3.71908e-163	-0.234649	0	0.948863	FALSE	FALSE
WNT2	0	7.13255e-36	-0.0162754	0	-0.0434171	FALSE	FALSE
ASZ1	0	0.000815944	-0.00201972	2.82761e-06	-0.00419812	FALSE	FALSE
CFTR	0	4.51448e-14	-0.0376659	0	-0.196265	FALSE	FALSE
ANKRD7	0	2.95036e-27	-0.0553121	0	-0.353462	FALSE	FALSE
TSPAN12	0	1.27639e-17	-0.0167387	0	-0.133665	FALSE	FALSE
CPED1	0	5.88111e-74	-0.090045	0	-1.88311	FALSE	FALSE
WNT16	0	2.61786e-20	-0.012725	0	-0.215173	FALSE	FALSE
FAM3C	0	5.17277e-90	-0.161443	0	-0.902896	FALSE	FALSE
PTPRZ1	0	0	-0.564875	0	-4.81938	FALSE	FALSE
AASS	0	5.59692e-16	-0.0829823	0	-0.666796	FALSE	FALSE
FEZF1	0	0.0415927	-0.000336309	2.45436e-09	-0.000350283	FALSE	FALSE
CADPS2	0	0	-1.75014	0	-3.45746	FALSE	FALSE
SLC13A1	0	0.00037143	-0.00135325	1.18861e-05	-0.0035247	FALSE	FALSE
IQUB	0	2.71445e-29	-0.0263306	5.34625e-130	0.107992	FALSE	FALSE
NDUFA5	0	5.45665e-52	-0.0958092	0	-0.645067	FALSE	FALSE
ASB15	0	0.00238148	-0.00158319	9.32237e-05	-0.00381177	FALSE	FALSE
LMOD2	0	0.346866	-9.19439e-05	0.0142811	0.0012648	FALSE	FALSE
WASL	0	1.00228e-05	-0.0352893	1.34584e-300	-0.484559	FALSE	FALSE
HYAL4	0	0.0198686	-0.000427911	3.42823e-16	-0.00814498	FALSE	FALSE
SPAM1	0	0.00313163	-0.00106196	5.57961e-07	-0.0026623	FALSE	FALSE
TMEM229A	0	6.9597e-25	-0.0191214	1.84495e-194	-0.05104	FALSE	FALSE
GPR37	0	3.39263e-289	-0.254211	0	-1.19006	FALSE	FALSE
C7orf77	0	0.0182753	-0.00151198	1.15186e-06	-0.00346394	FALSE	FALSE
GRM8	0	1.25689e-82	-0.206414	0	-2.80544	FALSE	FALSE
ZNF800	0	3.7503e-94	-0.149075	0	-0.282542	FALSE	FALSE
GCC1	0	4.31306e-05	-0.00284768	5.12643e-28	-0.0375421	FALSE	FALSE
HILPDA	0	6.99625e-32	-0.0320259	0	-0.312212	FALSE	FALSE
CALU	0	7.8624e-15	-0.0384085	7.6095e-170	-0.228699	FALSE	FALSE
OPN1SW	0	0.308041	-0.000268775	0.0163166	-0.00236703	FALSE	FALSE
KCP	0	1.62325e-20	-0.0154683	0	-0.19494	FALSE	FALSE
ATP6V1FNB	0	0.0131982	-0.00114107	6.33398e-11	0.00820519	FALSE	FALSE
IRF5	0	2.04794e-21	-0.0127036	1.56497e-212	-0.257256	FALSE	FALSE
AC011005.1	0	0.01893	-0.000916636	2.21371e-07	-0.00655542	FALSE	FALSE
TSPAN33	0	6.44017e-131	-0.0593373	0	-0.101551	FALSE	FALSE
SMO	0	6.75761e-63	-0.039272	0	-0.2896	FALSE	FALSE
AHCYL2	0	0	-0.728971	0	-2.86439	FALSE	FALSE
STRIP2	0	0	-0.185435	0	-0.352844	FALSE	FALSE
SMKR1	0	1.90759e-10	-0.00615968	1.69665e-81	-0.0802066	FALSE	FALSE
NRF1	0	1.7247e-14	-0.084488	9.89599e-169	-0.291283	FALSE	FALSE
SSMEM1	0	0.000254265	-0.0014723	2.02504e-14	-0.00229043	FALSE	FALSE
CPA2	0	0.0018508	-0.00227872	3.72508e-19	-0.00756734	FALSE	FALSE
CPA4	0	6.57687e-14	-0.00602426	3.37625e-101	-0.0240158	FALSE	FALSE
CPA5	0	1.81817e-05	-0.00196564	3.91232e-32	-0.0105086	FALSE	FALSE
CPA1	0	0.0535537	-0.000528062	0.00281747	-0.00137802	FALSE	FALSE
MEST	0	1.56859e-67	-0.0919226	0	-0.289206	FALSE	FALSE
TSGA13	0	0.0872265	-0.000255861	0.156827	0.0019648	FALSE	FALSE
MKLN1	0	0	-0.479739	0	-1.60873	FALSE	FALSE
PODXL	0	5.31989e-103	-0.0632191	0	-0.192923	FALSE	FALSE
PLXNA4	0	0	-0.67914	0	-2.29525	FALSE	FALSE
EXOC4	0	8.44453e-51	-0.105142	0	-0.882786	FALSE	FALSE
LRGUK	0	1.41574e-138	-0.105172	0	-0.233605	FALSE	FALSE
SLC35B4	0	9.10676e-11	-0.0327696	1.07938e-110	-0.23016	FALSE	FALSE
AKR1B1	0	9.41132e-08	-0.0107194	4.93606e-275	-0.308982	FALSE	FALSE
AKR1B15	0	0.103708	-0.000345515	0.257419	0.000994646	FALSE	FALSE
BPGM	0	1.35418e-06	-0.00527649	1.95555e-52	-0.0723506	FALSE	FALSE
AGBL3	0	1.87166e-48	-0.0827827	2.49462e-303	-0.295183	FALSE	FALSE
CYREN	0	9.57291e-11	-0.0366042	3.9989e-47	-0.096484	FALSE	FALSE
TMEM140	0	2.55842e-23	-0.0308343	0	-0.131523	FALSE	FALSE
WDR91	0	2.58162e-29	-0.0363088	4.75366e-202	-0.168441	FALSE	FALSE
STRA8	0	0.200621	-0.000533981	0.0154886	0.00179056	FALSE	FALSE
CNOT4	0	1.25549e-16	-0.0896098	9.65804e-159	-0.276597	FALSE	FALSE
NUP205	0	1.00411e-06	-0.0182177	7.47788e-30	-0.0790441	FALSE	FALSE
STMP1	0	1.40694e-07	-0.0199305	7.94701e-214	-0.231196	FALSE	FALSE
SLC13A4	0	0.00155895	-0.00279256	2.25914e-30	-0.0338622	FALSE	FALSE
FAM180A	0	0.00194533	-0.00185682	3.49027e-38	-0.0104779	FALSE	FALSE
MTPN	0	3.26678e-23	-0.0612706	0	-0.791516	FALSE	FALSE
CHRM2	0	8.28319e-162	-0.197381	0	-2.49105	FALSE	FALSE
PTN	0	1.02515e-302	-0.36685	0	-1.81602	FALSE	FALSE
CREB3L2	0	6.38993e-168	-0.167426	0	-0.451147	FALSE	FALSE
AKR1D1	0	4.55686e-05	-0.00244346	2.944e-06	-0.00521487	FALSE	FALSE
ATP6V0A4	0	1.08022e-15	-0.0108214	1.25673e-42	-0.0308284	FALSE	FALSE
TMEM213	0	4.88515e-12	-0.00637145	4.59572e-39	-0.0295593	FALSE	FALSE
TTC26	0	1.75235e-27	-0.0378221	3.93684e-230	0.199785	FALSE	FALSE
CLEC2L	0	1.26639e-15	-0.0482676	0	-0.619449	FALSE	FALSE
HIPK2	0	0	-0.540105	0	-2.00653	FALSE	FALSE
TBXAS1	0	7.17582e-62	-0.0970697	0	-3.15975	FALSE	FALSE
PARP12	0	1.19441e-07	-0.0174188	1.03578e-150	-0.127792	FALSE	FALSE
SLC37A3	0	1.30803e-42	-0.0781199	0	-0.349066	FALSE	FALSE
RAB19	0	0.000338786	-0.00129753	4.13266e-07	-0.00825412	FALSE	FALSE
ADCK2	0	3.02616e-05	-0.00298955	4.73462e-37	-0.0914245	FALSE	FALSE
SSBP1	0	9.57677e-05	-0.0226449	1.78336e-59	-0.197653	FALSE	FALSE
MGAM2	0	0.0291611	-0.000449942	2.02734e-06	0.00719325	FALSE	FALSE
PRSS2	0	0.317848	-0.000115256	0.0803488	-0.000515033	FALSE	FALSE
EPHB6	0	4.17086e-126	-0.195666	0	-0.766391	FALSE	FALSE
TRPV6	0	1.05017e-08	-0.00670636	2.1235e-167	-0.0308671	FALSE	FALSE
TRPV5	0	3.9739e-18	-0.017003	0	-0.0857509	FALSE	FALSE
KEL	0	8.94171e-60	-0.0524136	0	-0.242662	FALSE	FALSE
PIP	0	0.00359457	-0.00149545	5.48204e-52	-0.00713029	FALSE	FALSE
GSTK1	0	2.39205e-74	-0.0960433	0	-0.33446	FALSE	FALSE
CASP2	0	1.29336e-75	-0.0618492	8.69294e-130	-0.0954081	FALSE	FALSE
CLCN1	0	0.0221403	-0.00110533	0.00500185	-0.0075897	FALSE	FALSE
FAM131B	0	1.78128e-87	-0.0803449	0	-0.47741	FALSE	FALSE
ZYX	0	1.79276e-59	-0.069215	0	-0.358034	FALSE	FALSE
EPHA1	0	0.000609587	-0.00211505	2.13468e-75	-0.0846384	FALSE	FALSE
TCAF2	0	6.73421e-56	-0.0523201	0	-0.220295	FALSE	FALSE
TCAF2C	0	0.0699326	-0.000622406	1.31407e-06	-0.00343475	FALSE	FALSE
TCAF1	0	1.52594e-22	-0.0903895	0	-0.58522	FALSE	FALSE
OR2F1	0	0.0639796	-0.000644102	0.320878	-0.00127736	FALSE	FALSE
OR2A12	0	0.760373	-8.84617e-05	0.326444	0.000334074	FALSE	FALSE
OR2A14	0	0.223688	-0.000277568	0.0531882	-0.00113896	FALSE	FALSE
ARHGEF5	0	0.0218871	-0.000728721	3.00318e-06	-0.0020155	FALSE	FALSE
NOBOX	0	0.00131087	-0.000937717	1.67262e-08	-0.00283471	FALSE	FALSE
C7orf33	0	0.20221	-0.000362901	2.1983e-15	-0.00709425	FALSE	FALSE
EZH2	0	2.18618e-13	-0.0155335	8.14718e-61	-0.0757321	FALSE	FALSE
ZNF786	0	4.19666e-24	-0.0249149	1.59771e-161	0.14468	FALSE	FALSE
ZNF282	0	9.35841e-22	-0.0276531	5.18855e-30	-0.0510726	FALSE	FALSE
ZNF212	0	6.85761e-08	-0.0061586	1.74984e-17	0.0325567	FALSE	FALSE
ZNF777	0	4.98485e-08	-0.00499212	1.41738e-68	0.0744439	FALSE	FALSE
ZNF746	0	4.93441e-20	-0.0197958	1.63999e-92	0.0963129	FALSE	FALSE
KRBA1	0	2.51289e-10	-0.00732148	8.00031e-39	0.0461829	FALSE	FALSE
ZNF862	0	4.96513e-28	-0.0733561	4.0683e-95	-0.172796	FALSE	FALSE
RARRES2	0	0.000754349	-0.00479559	3.86312e-169	-0.1055	FALSE	FALSE
ZNF775	0	0.145696	-0.00463787	5.7839e-49	-0.033209	FALSE	FALSE
GIMAP8	0	1.22103e-08	-0.0095857	1.69989e-294	-0.353993	FALSE	FALSE
GIMAP7	0	5.81246e-05	-0.00472704	9.64454e-102	-0.124374	FALSE	FALSE
GIMAP4	0	4.8581e-17	-0.0113519	1.11813e-296	-0.343931	FALSE	FALSE
GIMAP6	0	0.00876251	-0.00175385	5.58898e-47	-0.0520597	FALSE	FALSE
GIMAP2	0	3.2715e-06	-0.00520936	3.59658e-130	-0.148466	FALSE	FALSE
GIMAP5	0	0.86629	-0.000170294	5.65739e-06	-0.00726688	FALSE	FALSE
SLC4A2	0	1.87605e-12	-0.0233049	0	-0.0977875	FALSE	FALSE
ASB10	0	0.0132318	-0.000789507	0.0116118	-0.00127541	FALSE	FALSE
IQCA1L	0	0.181725	-0.000438539	5.2423e-07	-0.00990142	FALSE	FALSE
CHPF2	0	1.37113e-16	-0.0095369	3.09443e-111	-0.135729	FALSE	FALSE
WDR86	0	1.29386e-39	-0.0267847	0	-0.11929	FALSE	FALSE
CRYGN	0	3.09599e-05	-0.00191506	5.47294e-32	-0.00625846	FALSE	FALSE
RHEB	0	2.63129e-14	-0.06836	0	-0.693308	FALSE	FALSE
PRKAG2	0	0	-0.859436	0	-2.2524	FALSE	FALSE
GALNTL5	0	1.25325e-43	-0.0189808	5.10202e-210	-0.0432858	FALSE	FALSE
KMT2C	0	1.35633e-38	-0.139206	0	-0.655971	FALSE	FALSE
XRCC2	0	6.81843e-39	-0.0216952	1.55008e-99	-0.0369048	FALSE	FALSE
ACTR3B	0	1.68486e-12	-0.058116	0	-0.820538	FALSE	FALSE
EN2	0	0.0463756	-0.00102346	2.8175e-33	-0.00447849	FALSE	FALSE
CNPY1	0	1.01302e-06	-0.0148326	1.24575e-276	-0.136965	FALSE	FALSE
RBM33	0	6.27153e-09	-0.0726078	6.59115e-78	-0.190091	FALSE	FALSE
SHH	0	8.08589e-06	-0.00473784	1.14673e-176	-0.0706284	FALSE	FALSE
RNF32	0	6.13602e-07	-0.00678409	6.49096e-21	-0.0257837	FALSE	FALSE
DNAJB6	0	1.11706e-08	-0.059654	0	-0.917359	FALSE	FALSE
NCAPG2	0	3.28433e-77	-0.0559686	0	-0.225235	FALSE	FALSE
ESYT2	0	4.56957e-44	-0.143027	0	-0.50972	FALSE	FALSE
WDR60	0	5.36866e-14	-0.0649829	0	0.683501	FALSE	FALSE
VIPR2	0	8.63813e-34	-0.0564923	0	-0.585541	FALSE	FALSE
GTPBP6	0	8.09385e-30	-0.0482076	1.64881e-64	-0.12789	FALSE	FALSE
SHOX	0	0.0129759	-0.00134179	0.0158153	-0.0027068	FALSE	FALSE
CSF2RA	0	2.02044e-20	-0.0335363	0	-1.3832	FALSE	FALSE
P2RY8	0	0.000389686	-0.00187807	4.73043e-32	-0.0553026	FALSE	FALSE
AKAP17A	0	8.92387e-42	-0.0515507	6.47754e-62	-0.079588	FALSE	FALSE
CD99	0	4.35444e-53	-0.0461529	0	-0.369675	FALSE	FALSE
XG	0	1.46088e-06	-0.00299426	7.5738e-10	-0.00781046	FALSE	FALSE
GYG2	0	4.11689e-146	-0.0762446	0	-0.198924	FALSE	FALSE
ARSD	0	1.35578e-14	-0.0172299	1.73654e-289	-0.129922	FALSE	FALSE
ARSE	0	1.0646e-09	-0.00526045	2.4336e-33	-0.0204353	FALSE	FALSE
ARSH	0	0.0121041	-0.000655908	2.11724e-05	-0.00340808	FALSE	FALSE
MXRA5	0	4.13775e-06	-0.00327031	6.75697e-22	-0.0278127	FALSE	FALSE
PRKX	0	7.25023e-37	-0.0826059	0	-0.337554	FALSE	FALSE
NLGN4X	0	8.20263e-132	-0.285529	0	-1.84354	FALSE	FALSE
VCX3A	0	0.197296	-0.000158045	0.0246457	-0.00164854	FALSE	FALSE
STS	0	3.38079e-116	-0.0957075	0	-0.345225	FALSE	FALSE
VCX	0	0.00067586	-0.00150598	2.08067e-16	-0.00273376	FALSE	FALSE
VCX3B	0	0.485218	-4.75688e-05	0.00044743	0.00200244	FALSE	FALSE
FAM9B	0	0.00305275	-0.00135676	5.83735e-45	-0.0316445	FALSE	FALSE
TBL1X	0	0	-0.358678	0	-1.61368	FALSE	FALSE
GPR143	0	4.15492e-23	-0.0162819	0	-0.174746	FALSE	FALSE
SHROOM2	0	1.5701e-264	-0.137011	0	-0.347147	FALSE	FALSE
CLDN34	0	7.16299e-09	-0.00251135	7.69519e-38	-0.00397055	FALSE	FALSE
WWC3	0	9.16641e-277	-0.22388	0	-0.34918	FALSE	FALSE
MSL3	0	5.19479e-60	-0.0481655	2.13673e-243	-0.240506	FALSE	FALSE
PRPS2	0	8.96679e-81	-0.0644658	0	-0.269114	FALSE	FALSE
TLR7	0	8.05203e-08	-0.00737824	1.84198e-236	-0.27531	FALSE	FALSE
TLR8	0	0.359319	-0.000530969	2.40078e-22	-0.0260283	FALSE	FALSE
FAM9C	0	0.132473	-0.000252898	0.000354148	-0.00164718	FALSE	FALSE
GPM6B	0	0	-1.11782	0	-2.21891	FALSE	FALSE
FANCB	0	4.60043e-32	-0.0326492	4.93089e-218	-0.109587	FALSE	FALSE
MOSPD2	0	1.57954e-65	-0.105204	0	-0.406345	FALSE	FALSE
ASB9	0	2.6264e-07	-0.00319256	4.36066e-47	-0.0267283	FALSE	FALSE
ASB11	0	0.02733	-0.00102689	0.000726442	-0.00370561	FALSE	FALSE
PIGA	0	1.19113e-05	-0.0102425	9.34978e-152	-0.0860807	FALSE	FALSE
VEGFD	0	1.00513e-26	-0.0241433	8.305e-147	-0.137154	FALSE	FALSE
PIR	0	2.66321e-33	-0.0832209	0	-0.409649	FALSE	FALSE
BMX	0	4.29813e-05	-0.00294998	6.93017e-16	0.024793	FALSE	FALSE
RBBP7	0	4.51268e-08	-0.0172983	1.28565e-174	-0.194154	FALSE	FALSE
BEND2	0	0.0202305	-0.000769839	5.48193e-05	-0.00354737	FALSE	FALSE
CDKL5	0	2.03893e-77	-0.15985	0	-1.18453	FALSE	FALSE
PPEF1	0	1.30001e-92	-0.0590159	0	-0.175494	FALSE	FALSE
ADGRG2	0	2.50247e-08	-0.00825328	1.01534e-45	-0.0610745	FALSE	FALSE
CNKSR2	0	0	-1.30551	0	-2.33609	FALSE	FALSE
KLHL34	0	1.0518e-78	-0.0315504	0	-0.0623773	FALSE	FALSE
SMPX	0	7.57738e-24	-0.00816702	2.69495e-154	-0.0175421	FALSE	FALSE
SMS	0	7.43362e-38	-0.0892853	0	-0.384693	FALSE	FALSE
PHEX	0	1.66039e-16	-0.0115866	2.09911e-92	-0.0693738	FALSE	FALSE
DDX53	0	0.0973674	-0.000356755	1.94843e-07	-0.000680258	FALSE	FALSE
PTCHD1	0	1.00376e-303	-0.20749	0	-0.53577	FALSE	FALSE
PRDX4	0	5.72328e-07	-0.0106735	5.09474e-32	-0.0407269	FALSE	FALSE
CXorf58	0	0.00932094	-0.00220923	4.76324e-06	-0.00789656	FALSE	FALSE
EIF2S3	0	2.2298e-17	-0.0437542	1.22097e-262	-0.257634	FALSE	FALSE
ZFX	0	1.31327e-07	-0.0315672	7.36797e-44	-0.186323	FALSE	FALSE
CXorf21	0	2.14601e-08	-0.00689817	3.09223e-194	-0.225116	FALSE	FALSE
DMD	0	0	-1.03758	0	-2.34474	FALSE	FALSE
CFAP47	0	1.5426e-26	-0.0323445	0	-0.366563	FALSE	FALSE
PRRG1	0	8.3081e-12	-0.00404572	8.53552e-98	-0.00651999	FALSE	FALSE
DYNLT3	0	1.45661e-31	-0.0414721	0	-0.679273	FALSE	FALSE
SRPX	0	8.33045e-55	-0.0299091	3.45094e-170	-0.123975	FALSE	FALSE
RPGR	0	3.93102e-26	-0.0405431	1.56633e-89	-0.147723	FALSE	FALSE
MID1IP1	0	1.86219e-20	0.00232538	0	-0.230161	FALSE	FALSE
GPR34	0	0.0237556	-0.00813915	0	-0.584617	FALSE	FALSE
MAOB	0	9.67729e-282	-0.265648	0	-0.826152	FALSE	FALSE
NDP	0	3.09905e-124	-0.062194	0	-0.123511	FALSE	FALSE
EFHC2	0	6.10098e-141	-0.0777296	0	-0.337317	FALSE	FALSE
KDM6A	0	1.82841e-20	-0.133463	0	-0.564885	FALSE	FALSE
RGN	0	3.35063e-67	-0.0727103	6.10743e-292	-0.215817	FALSE	FALSE
TIMP1	0	0.799928	-0.0019134	4.2007e-79	-0.0661453	FALSE	FALSE
ELK1	0	1.44443e-24	-0.0287	1.29968e-305	-0.352399	FALSE	FALSE
SSX1	0	0.50529	-7.9929e-05	0.77992	-0.000589153	FALSE	FALSE
WDR13	0	4.36812e-35	-0.0515374	7.47219e-123	-0.196865	FALSE	FALSE
WAS	0	0.0659059	-0.000543417	2.53754e-186	-0.242697	FALSE	FALSE
GLOD5	0	0.0189083	-0.00105286	2.09766e-11	-0.00852296	FALSE	FALSE
GATA1	0	0.742299	7.58578e-05	0.000121346	-0.00352119	FALSE	FALSE
SLC35A2	0	0.00465494	-0.000891227	5.11618e-41	-0.0609443	FALSE	FALSE
PIM2	0	4.53219e-09	-0.00544869	4.92615e-38	-0.0441928	FALSE	FALSE
TFE3	0	1.02322e-21	-0.0227223	2.05367e-107	-0.15046	FALSE	FALSE
MAGIX	0	1.33554e-05	-0.00295845	1.57692e-16	-0.0259661	FALSE	FALSE
PLP2	0	5.40286e-05	-0.00321491	1.20658e-17	-0.0920774	FALSE	FALSE
PRICKLE3	0	0.000393546	-0.0043475	7.58538e-54	-0.0276348	FALSE	FALSE
CACNA1F	0	2.75235e-17	-0.00701912	1.41915e-52	-0.0209332	FALSE	FALSE
CCDC22	0	8.74696e-11	-0.0077374	1.36882e-27	-0.0324365	FALSE	FALSE
PPP1R3F	0	0.000643408	-0.0116891	1.08904e-127	-0.203099	FALSE	FALSE
GAGE10	0	0.0114666	-0.00100275	4.39497e-14	-0.0171873	FALSE	FALSE
USP27X	0	5.71331e-05	-0.00308369	3.88401e-156	-0.14825	FALSE	FALSE
CLCN5	0	6.14875e-115	-0.0875784	1.74354e-307	-0.147555	FALSE	FALSE
CCNB3	0	1.15073e-20	-0.0161502	7.6729e-162	-0.0415759	FALSE	FALSE
SHROOM4	0	0	-0.411285	0	-2.01284	FALSE	FALSE
NUDT10	0	1.67814e-30	-0.0180612	0	-0.177023	FALSE	FALSE
NUDT11	0	4.24539e-21	-0.0135756	5.33578e-274	-0.247182	FALSE	FALSE
CENPVL3	0	3.04233e-07	-0.00289682	8.03926e-18	-0.0135684	FALSE	FALSE
SSX7	0	0.26985	-0.000192523	0.335109	-0.000542503	FALSE	FALSE
FAM156A	0	2.14663e-220	-0.157191	0	-0.260722	FALSE	FALSE
GPR173	0	1.46096e-119	-0.140283	0	-0.348755	FALSE	FALSE
KDM5C	0	3.29278e-11	-0.0229854	2.71664e-60	-0.15645	FALSE	FALSE
IQSEC2	0	7.8086e-135	-0.198337	0	-0.612919	FALSE	FALSE
HUWE1	0	4.14908e-08	-0.0625564	3.69882e-159	0.268179	FALSE	FALSE
PHF8	0	2.17915e-07	-0.0267695	5.0298e-37	-0.210122	FALSE	FALSE
GNL3L	0	1.7257e-06	-0.00632202	2.41839e-09	-0.0369169	FALSE	FALSE
PFKFB1	0	0.00391754	-0.0012534	8.27696e-13	-0.0179133	FALSE	FALSE
APEX2	0	0.000733193	-0.00249142	8.73683e-22	-0.028613	FALSE	FALSE
ALAS2	0	0.165204	-0.000300532	0.609689	-0.00107479	FALSE	FALSE
FAM104B	0	1.30949e-16	-0.0147107	1.64352e-65	-0.0930724	FALSE	FALSE
KLF8	0	1.0681e-191	-0.0848377	0	-0.171133	FALSE	FALSE
NBDY	0	3.88576e-54	-0.113811	3.0796e-172	-0.262109	FALSE	FALSE
SPIN2A	0	0.0180851	-0.00041115	2.52099e-10	-0.010412	FALSE	FALSE
MSN	0	1.00221e-25	-0.0479218	0	-0.855515	FALSE	FALSE
VSIG4	0	1.74948e-13	-0.0188923	0	-0.818693	FALSE	FALSE
HEPH	0	1.25942e-78	-0.0849232	0	-0.755431	FALSE	FALSE
EDA2R	0	5.10192e-13	-0.0113895	3.02116e-230	-0.0373779	FALSE	FALSE
AR	0	6.70919e-11	-0.0208152	0	-0.313472	FALSE	FALSE
EFNB1	0	6.33528e-10	-0.00849469	3.88119e-50	-0.061429	FALSE	FALSE
OTUD6A	0	0.0664362	-0.000382656	0.115909	-0.000687783	FALSE	FALSE
IGBP1	0	1.51367e-06	-0.0132317	2.71492e-58	-0.145692	FALSE	FALSE
KIF4A	0	7.25244e-07	-0.00310483	1.30599e-24	0.0215708	FALSE	FALSE
GDPD2	0	1.48673e-12	-0.00947333	0	-0.124114	FALSE	FALSE
TEX11	0	1.13205e-08	-0.00431602	2.36593e-21	0.0225977	FALSE	FALSE
FOXO4	0	1.18396e-14	-0.00943763	2.94557e-94	-0.0765298	FALSE	FALSE
AL590764.2	0	0.559186	-9.55223e-05	0.66776	-0.00199156	FALSE	FALSE
MED12	0	0.000129583	-0.00483589	0.000142153	0.015599	FALSE	FALSE
NLGN3	0	3.03867e-21	-0.0541093	0	-0.691901	FALSE	FALSE
GJB1	0	1.49018e-28	-0.0376098	0	-0.207887	FALSE	FALSE
ITGB1BP2	0	0.0919409	-0.000871587	0.10507	-0.00238015	FALSE	FALSE
OGT	0	0.000191352	-0.0454635	0	-0.629397	FALSE	FALSE
GCNA	0	6.6233e-09	-0.0167272	3.35607e-184	-0.198853	FALSE	FALSE
BX276092.9	0	1.84502e-20	-0.00798584	4.02207e-143	-0.0317422	FALSE	FALSE
NHSL2	0	0.00176631	-0.0186104	0	-0.537602	FALSE	FALSE
RTL5	0	1.02309e-08	-0.00545411	8.87131e-79	-0.107016	FALSE	FALSE
RPS4X	0	2.86591e-15	-0.0467409	0	-0.648615	FALSE	FALSE
CITED1	0	0.000672166	-0.00360994	1.05932e-52	-0.0411942	FALSE	FALSE
PHKA1	0	2.01382e-71	-0.069256	0	-0.569087	FALSE	FALSE
PABPC1L2A	0	5.36912e-05	-0.00295518	6.21156e-63	-0.0659589	FALSE	FALSE
PBDC1	0	0.00192183	-0.00120326	2.20043e-50	-0.0639051	FALSE	FALSE
FGF16	0	0.129077	-0.00036776	4.26622e-05	-0.0021122	FALSE	FALSE
MAGT1	0	0.011417	-0.0122545	1.78571e-84	-0.189062	FALSE	FALSE
ATP7A	0	0.431195	-0.000373445	0.00014354	-0.00300417	FALSE	FALSE
PGK1	0	0.425397	-0.00301719	0	-0.758573	FALSE	FALSE
CYSLTR1	0	7.78978e-13	-0.0133233	8.56384e-258	-0.331955	FALSE	FALSE
LPAR4	0	0.000151888	-0.00298032	1.54838e-67	-0.0256843	FALSE	FALSE
GPR174	0	0.0801361	-0.000544169	1.67381e-12	-0.0696122	FALSE	FALSE
ITM2A	0	5.55695e-20	-0.031902	0	-0.122227	FALSE	FALSE
TBX22	0	0.0100919	-0.000773785	2.12936e-16	-0.00455227	FALSE	FALSE
CYLC1	0	0.0705025	-0.000270038	0.274665	0.00141027	FALSE	FALSE
APOOL	0	5.98279e-24	-0.0455473	6.86528e-147	-0.182471	FALSE	FALSE
SATL1	0	4.59199e-139	-0.0829731	0	-0.165731	FALSE	FALSE
DACH2	0	0	-0.210328	0	-0.355087	FALSE	FALSE
KLHL4	0	0	-0.426521	0	-1.13707	FALSE	FALSE
PABPC5	0	0.000405364	-0.00381045	5.67772e-28	-0.0341449	FALSE	FALSE
PCDH11X	0	0	-0.69746	0	-2.60547	FALSE	FALSE
TNMD	0	0.0759256	-0.000450463	0.0180973	-0.0013182	FALSE	FALSE
TSPAN6	0	4.42856e-10	-0.0094342	5.07505e-210	-0.0809859	FALSE	FALSE
SRPX2	0	1.47441e-14	-0.0114941	0	-0.133445	FALSE	FALSE
SYTL4	0	3.33986e-47	-0.0490952	0	-0.57107	FALSE	FALSE
CSTF2	0	2.29306e-20	-0.0179433	9.82347e-47	-0.0625737	FALSE	FALSE
CENPI	0	1.48418e-15	-0.0118415	3.65908e-43	-0.0736892	FALSE	FALSE
DRP2	0	0	-0.223922	0	-0.520637	FALSE	FALSE
TAF7L	0	2.20099e-30	-0.0155613	1.92131e-226	-0.0770895	FALSE	FALSE
TIMM8A	0	2.86684e-07	-0.004018	7.41804e-34	-0.0413128	FALSE	FALSE
BTK	0	2.07615e-11	-0.00892789	4.23884e-261	-0.311121	FALSE	FALSE
GLA	0	0.00863731	-0.001976	2.89357e-20	-0.0483193	FALSE	FALSE
ZMAT1	0	9.00855e-12	-0.0792141	0	-0.955185	FALSE	FALSE
BEX5	0	9.05217e-09	-0.0122749	0	-0.579306	FALSE	FALSE
AC235565.2	0	0.0034261	-0.000795049	2.35303e-08	-0.00334543	FALSE	FALSE
TMSB15A	0	0.0512522	-0.000468875	5.00731e-06	-0.00110713	FALSE	FALSE
RAB40AL	0	0.0211023	-0.000145087	0.141897	-0.00366781	FALSE	FALSE
BEX1	0	0.40497	-0.0182999	0	-1.70907	FALSE	FALSE
NXF3	0	0.0163803	-0.000910358	0.000168198	-0.00213315	FALSE	FALSE
TCEAL9	0	0.000762146	-0.00306634	0	-0.427673	FALSE	FALSE
RAB40A	0	5.2161e-09	-0.00318775	6.43777e-74	0.0742007	FALSE	FALSE
PLP1	0	6.41466e-219	-0.772743	0	-4.38079	FALSE	FALSE
SLC25A53	0	2.22473e-59	-0.0858408	5.57172e-115	-0.196031	FALSE	FALSE
ZCCHC18	0	4.38932e-13	-0.00675192	1.75712e-33	-0.0424187	FALSE	FALSE
FAM199X	0	3.28118e-07	-0.0148608	6.61207e-263	-0.366129	FALSE	FALSE
NRK	0	9.89987e-08	-0.00400126	9.37185e-92	-0.036264	FALSE	FALSE
RNF128	0	2.42389e-19	-0.0174036	3.65156e-72	0.0946305	FALSE	FALSE
NUP62CL	0	0.0175713	-0.00146071	1.41743e-11	-0.0185555	FALSE	FALSE
PIH1D3	0	0.172854	-0.000277694	0.468595	-0.000816616	FALSE	FALSE
TSC22D3	0	1.33086e-66	-0.116617	0	-0.674625	FALSE	FALSE
NCBP2L	0	1.11233e-09	-0.00344615	2.10494e-103	-0.0115884	FALSE	FALSE
VSIG1	0	2.93418e-15	-0.00703228	6.61492e-60	-0.0295987	FALSE	FALSE
COL4A6	0	1.62836e-06	-0.00412612	1.16219e-56	-0.0354297	FALSE	FALSE
COL4A5	0	1.51242e-291	-0.400656	0	-2.0005	FALSE	FALSE
GUCY2F	0	0.249497	-0.000257466	0.161332	0.00207998	FALSE	FALSE
NXT2	0	0.00205271	-0.00290781	2.74903e-10	-0.00818614	FALSE	FALSE
KCNE5	0	0.231257	-0.000418366	3.67778e-09	-0.00401023	FALSE	FALSE
LHFPL1	0	4.29714e-07	-0.00526314	4.51121e-117	-0.0480061	FALSE	FALSE
AMOT	0	6.88404e-160	-0.102754	0	-0.563845	FALSE	FALSE
HTR2C	0	4.18514e-47	-0.105951	0	-4.19939	FALSE	FALSE
IL13RA2	0	0.000638703	-0.00217501	1.73368e-24	-0.0225101	FALSE	FALSE
LUZP4	0	0.91869	0.000104337	0.677475	-0.00285356	FALSE	FALSE
KLHL13	0	1.63416e-43	-0.076699	0	-0.477466	FALSE	FALSE
KIAA1210	0	0.0154633	-0.000353008	2.59119e-08	-0.00955062	FALSE	FALSE
SOWAHD	0	0.682272	-0.000209004	1.6324e-16	-0.0194518	FALSE	FALSE
LAMP2	0	5.9541e-70	-0.264555	0	-1.59388	FALSE	FALSE
GLUD2	0	1.73036e-41	-0.0176929	8.60898e-290	-0.0311598	FALSE	FALSE
ACTRT1	0	0.108651	-0.000236008	1.32424e-10	-0.000395839	FALSE	FALSE
APLN	0	2.7613e-12	-0.00814166	2.13571e-143	-0.0478707	FALSE	FALSE
SASH3	0	0.0207235	-0.00542227	7.00994e-250	-0.29835	FALSE	FALSE
ZDHHC9	0	7.36976e-54	-0.120156	0	-0.626417	FALSE	FALSE
BCORL1	0	1.13065e-06	-0.00813988	9.56258e-18	-0.0775508	FALSE	FALSE
ELF4	0	1.30163e-05	-0.006165	2.78137e-113	-0.137089	FALSE	FALSE
AIFM1	0	9.52312e-18	-0.026772	3.69274e-46	-0.0769085	FALSE	FALSE
RAB33A	0	6.08698e-31	-0.0312678	2.31929e-192	-0.100229	FALSE	FALSE
ZNF280C	0	1.24846e-12	-0.0125023	8.6199e-80	-0.167248	FALSE	FALSE
SLC25A14	0	1.89123e-14	-0.0104279	1.13425e-70	-0.140763	FALSE	FALSE
ENOX2	0	1.75899e-114	-0.200127	0	-0.717757	FALSE	FALSE
ARHGAP36	0	0.000644861	-0.0022884	8.02854e-50	-0.0531241	FALSE	FALSE
IGSF1	0	1.60861e-34	-0.032194	0	-0.228396	FALSE	FALSE
STK26	0	3.71218e-08	-0.00387708	3.26302e-97	-0.105754	FALSE	FALSE
RAP2C	0	0.000169064	-0.00655066	2.9051e-47	-0.0924678	FALSE	FALSE
MBNL3	0	9.9063e-15	-0.0286937	7.19955e-174	-0.125595	FALSE	FALSE
USP26	0	0.00752201	-0.00113948	0.00285956	-0.0026853	FALSE	FALSE
GPC4	0	7.93714e-79	-0.0569574	0	-0.388159	FALSE	FALSE
GPC3	0	2.15112e-15	-0.010117	8.82693e-47	-0.0328783	FALSE	FALSE
CCDC160	0	1.8281e-14	-0.0108116	1.65439e-158	-0.0548564	FALSE	FALSE
PHF6	0	2.62952e-36	-0.0613624	8.00587e-147	-0.234282	FALSE	FALSE
HPRT1	0	3.13882e-10	-0.0628338	0	0.592607	FALSE	FALSE
PLAC1	0	1.6921e-05	-0.0021114	1.27433e-14	0.0144229	FALSE	FALSE
FAM122B	0	1.10155e-34	-0.0386385	2.93845e-124	-0.0989022	FALSE	FALSE
FAM122C	0	3.22299e-12	-0.0125555	5.74003e-63	-0.0920501	FALSE	FALSE
SMIM10	0	6.3478e-07	-0.00355841	1.33887e-29	-0.0135754	FALSE	FALSE
RTL8B	0	0.00148193	-0.00304382	4.72624e-24	-0.0292686	FALSE	FALSE
RTL8C	0	0.00707742	-0.0125246	0	-0.924379	FALSE	FALSE
ZNF449	0	2.30372e-34	-0.0271407	5.90013e-76	-0.0828159	FALSE	FALSE
INTS6L	0	7.11008e-187	-0.179276	0	-0.532336	FALSE	FALSE
MAP7D3	0	2.10554e-16	-0.0132627	2.93677e-87	-0.0475707	FALSE	FALSE
ADGRG4	0	0.0445895	-0.000313232	2.43415e-06	-0.00413782	FALSE	FALSE
ZIC3	0	0.0065776	-0.00131662	1.03354e-46	-0.0143423	FALSE	FALSE
F9	0	0.20767	-0.000484497	0.042469	-0.00083188	FALSE	FALSE
SOX3	0	0.000214196	-0.00216472	1.46399e-48	-0.0254821	FALSE	FALSE
SLITRK2	0	9.44751e-194	-0.148464	0	-0.431478	FALSE	FALSE
AC244197.3	0	0.0550535	-0.000422431	0.029143	-0.0010005	FALSE	FALSE
CXorf40A	0	0.00414445	-0.0010542	7.47248e-22	-0.0202523	FALSE	FALSE
TMEM185A	0	7.96086e-169	-0.0980023	0	-0.156133	FALSE	FALSE
CXorf40B	0	1.54889e-06	-0.00396889	8.99969e-25	-0.0254495	FALSE	FALSE
MTM1	0	1.27023e-07	-0.0336611	9.25654e-271	-0.356692	FALSE	FALSE
PASD1	0	0.0169407	-0.000769947	0.00136599	0.00367984	FALSE	FALSE
FATE1	0	3.21931e-06	-0.00243579	1.87221e-19	-0.00489536	FALSE	FALSE
GABRE	0	6.21896e-08	-0.0048331	3.76131e-70	-0.0754457	FALSE	FALSE
GABRA3	0	1.57034e-41	-0.0828802	0	-0.42532	FALSE	FALSE
GABRQ	0	0.002347	-0.00186749	3.31613e-22	-0.0287752	FALSE	FALSE
CETN2	0	3.54591e-09	-0.00330412	1.54622e-234	-0.233595	FALSE	FALSE
PNMA5	0	3.42702e-143	-0.0605377	0	-0.148095	FALSE	FALSE
PNMA6F	0	1.60752e-42	-0.0232929	1.11547e-128	-0.0416453	FALSE	FALSE
BGN	0	4.42144e-05	-0.0104242	1.04833e-254	-0.153441	FALSE	FALSE
PNCK	0	0.000126965	-0.0165992	0	-0.512137	FALSE	FALSE
SLC6A8	0	0.00559647	-0.0284923	0	-0.25674	FALSE	FALSE
BCAP31	0	8.61213e-09	-0.0164416	0	-0.587414	FALSE	FALSE
ABCD1	0	0.0338789	-0.00230953	8.43138e-38	-0.0299299	FALSE	FALSE
PLXNB3	0	1.17448e-05	-0.00410983	1.50923e-114	-0.0168655	FALSE	FALSE
SRPK3	0	9.77746e-54	-0.0366938	0	-0.0861706	FALSE	FALSE
U52112.2	0	6.26185e-08	-0.0036192	1.84921e-77	-0.0221446	FALSE	FALSE
ARHGAP4	0	0.00588294	-0.00424243	3.73038e-270	-0.328539	FALSE	FALSE
IRAK1	0	1.62229e-55	-0.0352808	7.44504e-93	-0.146846	FALSE	FALSE
OPN1LW	0	0.149148	-0.000169108	0.298697	0.000642043	FALSE	FALSE
TKTL1	0	0.000204548	-0.00150834	5.66299e-10	-0.0206171	FALSE	FALSE
RPL10	0	3.28297e-05	-0.0478633	0	-0.751165	FALSE	FALSE
PLXNA3	0	3.9915e-05	-0.0109415	6.97335e-81	-0.158133	FALSE	FALSE
LAGE3	0	7.93609e-13	-0.0105816	0	-0.470477	FALSE	FALSE
UBL4A	0	5.24551e-16	-0.0147709	0	-0.336119	FALSE	FALSE
SLC10A3	0	0.000267587	-0.00253639	4.85196e-19	-0.0242039	FALSE	FALSE
G6PD	0	2.30955e-09	-0.00727005	2.06031e-89	-0.108323	FALSE	FALSE
IKBKG	0	4.29167e-09	-0.00912618	2.00909e-41	-0.069927	FALSE	FALSE
GAB3	0	8.90239e-18	-0.0232606	0	-0.732416	FALSE	FALSE
SMIM9	0	0.000333953	-0.00139441	6.84764e-13	-0.00357571	FALSE	FALSE
F8	0	3.52775e-36	-0.0294554	5.65864e-86	-0.0971042	FALSE	FALSE
FUNDC2	0	6.05715e-07	-0.00919869	8.95991e-134	-0.168882	FALSE	FALSE
IL9R	0	0.192839	-0.000164027	0.0526916	-0.00475593	FALSE	FALSE
TDRP	0	2.62227e-24	-0.0366822	0	0.253337	FALSE	FALSE
ERICH1	0	2.08215e-181	-0.182991	0	-0.360342	FALSE	FALSE
DLGAP2	0	0	-0.981059	0	-2.46748	FALSE	FALSE
CLN8	0	0.0145048	-0.000355661	0.00403358	-0.0024885	FALSE	FALSE
AC019257.8	0	1.8174e-15	-0.0130391	4.38399e-26	-0.0290472	FALSE	FALSE
ARHGEF10	0	0.0636236	-0.00121567	8.57888e-09	-0.00537935	FALSE	FALSE
KBTBD11	0	1.69258e-249	-0.180317	0	-0.312983	FALSE	FALSE
MYOM2	0	0	-0.248413	0	-0.781336	FALSE	FALSE
CSMD1	0	0	-0.9631	0	-2.33468	FALSE	FALSE
XKR5	0	0.255466	-9.39e-05	0.763645	0.00115466	FALSE	FALSE
DEFA5	0	0.972739	-0.000117353	0.00309797	-0.00386158	FALSE	FALSE
ZNF705G	0	0.945039	-0.000339381	3.56979e-09	-0.00321256	FALSE	FALSE
DEFB107B	0	0.575881	-0.000111514	0.881629	-0.000535447	FALSE	FALSE
DEFB107A	0	0.092632	-0.000227297	1.32512e-10	-0.000316194	FALSE	FALSE
PRAG1	0	0	-0.357509	0	-0.959195	FALSE	FALSE
ERI1	0	3.34272e-21	-0.0329298	2.19888e-77	-0.120588	FALSE	FALSE
PPP1R3B	0	2.29488e-11	-0.00886084	7.24552e-90	-0.0559032	FALSE	FALSE
SOX7	0	5.6248e-10	-0.00372627	1.2613e-32	-0.0267467	FALSE	FALSE
FAM167A	0	2.36227e-40	-0.0313856	0	-0.309003	FALSE	FALSE
BLK	0	0.0902684	-0.000403562	0.0640021	-0.0165923	FALSE	FALSE
GATA4	0	0.0247423	-0.00091251	6.22972e-05	-0.00319037	FALSE	FALSE
FAM86B1	0	0.00120912	-0.00242598	5.76146e-14	-0.0125648	FALSE	FALSE
FAM86B2	0	0.00560853	-0.000793928	0.011611	-0.00226308	FALSE	FALSE
DLC1	0	0	-0.881883	0	-3.42755	FALSE	FALSE
C8orf48	0	2.57607e-05	-0.00280933	2.33013e-59	-0.0226347	FALSE	FALSE
MSR1	0	6.68337e-26	-0.0458379	0	-1.04716	FALSE	FALSE
FGF20	0	0.149389	-0.00015079	7.15286e-126	-0.175282	FALSE	FALSE
ZDHHC2	0	7.42567e-117	-0.161126	0	-0.647161	FALSE	FALSE
CNOT7	0	1.13042e-13	-0.0313031	4.67185e-241	-0.354873	FALSE	FALSE
VPS37A	0	8.4587e-10	-0.0237	2.68057e-86	0.137443	FALSE	FALSE
FGL1	0	1.62352e-18	-0.0239442	0	-0.271826	FALSE	FALSE
NAT1	0	0.0304647	-0.000785882	1.74214e-16	-0.0223482	FALSE	FALSE
NAT2	0	0.0854303	-0.000389906	0.00116518	-0.00355137	FALSE	FALSE
PSD3	0	0	-1.44188	0	-2.63762	FALSE	FALSE
SH2D4A	0	1.41323e-44	-0.0276021	0	-0.193492	FALSE	FALSE
CSGALNACT1	0	0	-0.824708	0	-2.38139	FALSE	FALSE
INTS10	0	1.53985e-177	-0.268252	0	-0.625519	FALSE	FALSE
LPL	0	3.67776e-103	-0.0565698	0	-0.161722	FALSE	FALSE
SLC18A1	0	0.00336649	-0.00168665	7.19435e-41	-0.0501046	FALSE	FALSE
GFRA2	0	1.61029e-25	-0.0484532	0	-0.505269	FALSE	FALSE
DOK2	0	0.00916073	-0.00127347	1.35854e-25	-0.00911423	FALSE	FALSE
DMTN	0	2.69866e-36	-0.0975588	0	-1.06135	FALSE	FALSE
FAM160B2	0	5.64542e-10	-0.0124114	2.00668e-32	0.0660862	FALSE	FALSE
NUDT18	0	4.25081e-07	-0.004177	4.55014e-19	-0.016455	FALSE	FALSE
HR	0	8.28945e-101	-0.0615028	0	-0.132112	FALSE	FALSE
REEP4	0	0.0104068	-0.00386296	6.44123e-94	-0.121401	FALSE	FALSE
LGI3	0	5.85058e-52	-0.100617	0	-0.357792	FALSE	FALSE
SFTPC	0	2.346e-40	-0.0283648	6.44394e-144	-0.0608807	FALSE	FALSE
BMP1	0	1.86496e-11	-0.0251941	7.58828e-97	-0.120791	FALSE	FALSE
PHYHIP	0	4.62727e-216	-0.309326	0	-1.70865	FALSE	FALSE
SLC39A14	0	2.47759e-23	-0.0444841	0	0.256539	FALSE	FALSE
SORBS3	0	0.097727	-0.0173113	0	-0.428147	FALSE	FALSE
C8orf58	0	0.109161	-0.000263135	3.17507e-11	0.00922587	FALSE	FALSE
CCAR2	0	1.75919e-08	-0.00743053	5.31986e-131	-0.193536	FALSE	FALSE
BIN3	0	1.62057e-108	-0.112261	0	-0.224107	FALSE	FALSE
EGR3	0	9.74597e-253	-0.106715	0	-0.204552	FALSE	FALSE
RHOBTB2	0	5.17453e-101	-0.1473	0	-0.846697	FALSE	FALSE
TNFRSF10B	0	1.04489e-73	-0.0471097	0	-0.176095	FALSE	FALSE
TNFRSF10D	0	9.01929e-10	-0.0109533	0	-0.428354	FALSE	FALSE
TNFRSF10A	0	0.00016905	-0.00430736	2.51039e-95	-0.116695	FALSE	FALSE
LOXL2	0	3.3661e-48	-0.0444538	7.69514e-114	-0.0837743	FALSE	FALSE
SLC25A37	0	5.70237e-106	-0.183781	0	-1.20198	FALSE	FALSE
STC1	0	2.21124e-05	-0.00211619	6.10287e-62	-0.0172984	FALSE	FALSE
ADAM28	0	1.13032e-84	-0.078584	0	-2.59066	FALSE	FALSE
ADAMDEC1	0	0.00523753	-0.000567153	0.000346264	-0.00149746	FALSE	FALSE
ADAM7	0	2.12594e-34	-0.0127234	2.70357e-219	-0.0241646	FALSE	FALSE
NEFM	0	0	-0.289968	0	-1.50097	FALSE	FALSE
NEFL	0	0	-0.387766	0	-2.22688	FALSE	FALSE
DOCK5	0	0	-0.638281	0	-3.20289	FALSE	FALSE
GNRH1	0	2.31854e-07	-0.00491527	9.02493e-13	-0.0131591	FALSE	FALSE
KCTD9	0	2.19226e-53	-0.0502262	5.99855e-156	-0.109977	FALSE	FALSE
CDCA2	0	0.000483969	-0.0025764	1.50571e-36	-0.0438862	FALSE	FALSE
EBF2	0	1.74917e-08	-0.00434366	1.04578e-33	-0.0107347	FALSE	FALSE
PPP2R2A	0	0	-0.432787	0	-0.808887	FALSE	FALSE
BNIP3L	0	0.00600543	-0.0371075	0	-0.454709	FALSE	FALSE
DPYSL2	0	2.07003e-256	-0.344519	0	-1.26484	FALSE	FALSE
STMN4	0	1.81474e-98	-0.17276	0	-0.833684	FALSE	FALSE
TRIM35	0	2.96672e-33	-0.0289473	1.84065e-99	-0.0725671	FALSE	FALSE
PTK2B	0	0	-0.869536	0	-1.77279	FALSE	FALSE
CHRNA2	0	5.1731e-36	-0.0300696	0	-0.766156	FALSE	FALSE
EPHX2	0	2.63147e-50	-0.045771	0	-0.189232	FALSE	FALSE
CLU	0	0.397502	-0.0345412	0	-1.50903	FALSE	FALSE
SCARA3	0	3.0703e-176	-0.129084	0	-0.968731	FALSE	FALSE
CCDC25	0	8.09049e-19	-0.0312232	1.08071e-173	-0.176252	FALSE	FALSE
ESCO2	0	0.00751439	-0.00161724	7.92e-17	-0.022268	FALSE	FALSE
SCARA5	0	1.14807e-12	-0.0123259	0	-0.182593	FALSE	FALSE
NUGGC	0	1.8983e-06	-0.00333627	2.30696e-52	-0.0338733	FALSE	FALSE
ZNF395	0	4.49912e-16	-0.0189224	2.73803e-134	-0.106552	FALSE	FALSE
FZD3	0	2.23897e-53	-0.150175	0	0.685068	FALSE	FALSE
KIF13B	0	1.67359e-113	-0.267092	0	-1.23888	FALSE	FALSE
RBPMS	0	2.37809e-16	-0.0338901	0	-0.488615	FALSE	FALSE
MAK16	0	1.1895e-07	-0.00576821	4.36827e-22	-0.0447346	FALSE	FALSE
RNF122	0	0.0240617	-0.00514791	1.45039e-66	-0.0400591	FALSE	FALSE
ZNF703	0	4.38069e-22	-0.0191272	0	-0.1674	FALSE	FALSE
ADGRA2	0	7.5984e-15	-0.00556261	7.76883e-177	0.115904	FALSE	FALSE
FGFR1	0	2.54188e-78	-0.152292	0	-1.5088	FALSE	FALSE
C8orf86	0	1.86463e-19	-0.0101668	3.60867e-117	-0.0312596	FALSE	FALSE
TACC1	0	0	-0.466731	0	-0.775058	FALSE	FALSE
PLEKHA2	0	0	-0.247127	0	-0.496521	FALSE	FALSE
HTRA4	0	2.65805e-07	-0.0037833	1.1768e-26	-0.00793202	FALSE	FALSE
ADAM9	0	4.91096e-33	-0.0838931	0	-0.305933	FALSE	FALSE
IDO1	0	0.075911	-0.000801035	6.61914e-05	-0.00488269	FALSE	FALSE
GOLGA7	0	0.00789626	-0.0228136	5.31755e-295	-0.238644	FALSE	FALSE
GINS4	0	0.326083	-0.00243936	8.27143e-40	-0.0187682	FALSE	FALSE
PLAT	0	4.63562e-37	-0.0370429	0	-0.514335	FALSE	FALSE
CHRNB3	0	3.32264e-29	-0.019027	0	-0.212795	FALSE	FALSE
CHRNA6	0	3.21154e-18	-0.0145999	9.61761e-258	-0.262964	FALSE	FALSE
CEBPD	0	2.83887e-287	-0.164882	0	-0.282871	FALSE	FALSE
UBE2V2	0	5.72494e-07	-0.0286339	0	-0.713655	FALSE	FALSE
EFCAB1	0	6.90495e-67	-0.0279301	0	-0.114547	FALSE	FALSE
SNAI2	0	5.74019e-14	-0.00536013	1.25645e-192	-0.0367894	FALSE	FALSE
PPDPFL	0	0.000122695	-0.00121439	7.59223e-23	-0.00163436	FALSE	FALSE
SNTG1	0	0	-1.01938	0	-2.92128	FALSE	FALSE
ST18	0	0	-0.881726	0	-4.86213	FALSE	FALSE
ATP6V1H	0	1.36105e-82	-0.190168	0	-0.773548	FALSE	FALSE
RGS20	0	0.00422376	-0.0448093	0	-2.16828	FALSE	FALSE
LYN	0	1.23181e-33	-0.0741944	0	-2.12546	FALSE	FALSE
RPS20	0	6.05971e-34	-0.0576778	0	-0.392428	FALSE	FALSE
CHCHD7	0	6.20841e-07	-0.00519828	6.11215e-93	-0.12809	FALSE	FALSE
SDR16C5	0	3.36952e-118	-0.0454492	0	-0.0959974	FALSE	FALSE
RAB2A	0	3.15777e-15	-0.0863235	2.4815e-187	-0.418604	FALSE	FALSE
CHD7	0	5.75052e-265	-0.373693	0	-1.16737	FALSE	FALSE
GGH	0	4.93667e-18	-0.0145146	2.69685e-74	-0.148065	FALSE	FALSE
TTPA	0	3.78624e-20	-0.0293025	0	-0.421347	FALSE	FALSE
BHLHE22	0	4.80274e-37	-0.0145033	4.374e-201	-0.0374553	FALSE	FALSE
CYP7B1	0	0	-0.456263	0	-0.613312	FALSE	FALSE
ARMC1	0	5.55271e-13	-0.0379441	1.18951e-141	-0.260316	FALSE	FALSE
MTFR1	0	0.128414	-0.0149237	5.3778e-162	-0.174473	FALSE	FALSE
TRIM55	0	0.00295368	-0.00247981	2.14317e-61	-0.0323957	FALSE	FALSE
ADHFE1	0	1.08519e-12	-0.0492258	0	-0.673919	FALSE	FALSE
VXN	0	3.82962e-245	-0.231778	0	-0.724856	FALSE	FALSE
MYBL1	0	9.14236e-61	-0.0406244	2.2998e-197	-0.0666913	FALSE	FALSE
SGK3	0	8.45961e-158	-0.331998	0	-1.16885	FALSE	FALSE
MCMDC2	0	6.51849e-12	-0.0158852	6.63861e-88	-0.114437	FALSE	FALSE
TCF24	0	9.27288e-07	-0.00263197	4.33931e-20	0.0230493	FALSE	FALSE
PPP1R42	0	1.99129e-09	-0.00895937	1.50563e-138	-0.14502	FALSE	FALSE
COPS5	0	2.53697e-09	-0.00575981	1.48575e-17	-0.0237536	FALSE	FALSE
CPA6	0	0.000243159	-0.00334492	9.52707e-77	-0.135099	FALSE	FALSE
TRAM1	0	6.58535e-21	-0.0469903	4.33367e-61	-0.0993994	FALSE	FALSE
LACTB2	0	8.98139e-07	-0.00745703	5.76818e-18	-0.0604501	FALSE	FALSE
XKR9	0	5.80331e-243	-0.166631	0	-0.389638	FALSE	FALSE
MSC	0	4.20497e-20	-0.00756578	3.42186e-181	-0.0308029	FALSE	FALSE
TRPA1	0	4.88277e-31	-0.0134581	4.68167e-171	-0.0328552	FALSE	FALSE
KCNB2	0	6.7779e-132	-0.315306	0	-1.69296	FALSE	FALSE
SBSPON	0	6.56088e-05	-0.00109188	5.92016e-07	0.00654196	FALSE	FALSE
RPL7	0	1.51833e-12	-0.0389804	0	-0.61999	FALSE	FALSE
RDH10	0	4.28487e-19	-0.0157789	8.97303e-186	-0.0740203	FALSE	FALSE
ELOC	0	2.5347e-16	-0.0288096	0	-0.518942	FALSE	FALSE
TMEM70	0	4.33699e-36	-0.0351339	0	-0.433177	FALSE	FALSE
LY96	0	0.0818151	-0.0087823	0	-0.596167	FALSE	FALSE
JPH1	0	1.4349e-301	-0.297531	0	-0.704311	FALSE	FALSE
GDAP1	0	3.19613e-71	-0.142075	0	1.10862	FALSE	FALSE
PI15	0	2.25919e-55	-0.0271131	4.28876e-217	-0.0561724	FALSE	FALSE
CRISPLD1	0	3.64123e-61	-0.0571866	0	-0.377638	FALSE	FALSE
HNF4G	0	0.00348322	-0.0148617	0	-0.363743	FALSE	FALSE
ZFHX4	0	3.99509e-16	-0.086283	0	-1.8297	FALSE	FALSE
PKIA	0	5.89015e-14	-0.0722355	0	0.565654	FALSE	FALSE
ZC2HC1A	0	2.44297e-199	-0.254408	0	-0.536437	FALSE	FALSE
IL7	0	3.96445e-70	-0.058558	1.49954e-219	-0.117701	FALSE	FALSE
HEY1	0	5.32955e-129	-0.0605792	0	-0.146922	FALSE	FALSE
MRPS28	0	0.0939134	-0.00173898	4.23348e-52	-0.0543077	FALSE	FALSE
AC036214.3	0	0.00073497	-0.00159257	4.03856e-06	-0.00265114	FALSE	FALSE
TPD52	0	1.66277e-239	-0.279453	0	-0.442981	FALSE	FALSE
ZBTB10	0	4.11281e-55	-0.0547805	1.77352e-170	-0.114836	FALSE	FALSE
PMP2	0	1.15339e-74	-0.0903681	0	-0.479742	FALSE	FALSE
FABP4	0	0.0318252	-0.000388124	6.78489e-11	-0.00230368	FALSE	FALSE
FABP12	0	0.00559132	-0.000852257	9.84182e-21	-0.00686926	FALSE	FALSE
IMPA1	0	1.85224e-84	-0.0742377	0	-0.352759	FALSE	FALSE
ZFAND1	0	2.41052e-07	-0.0182104	1.24403e-186	0.202551	FALSE	FALSE
CHMP4C	0	0.17427	-0.000557285	8.91606e-07	-0.0306983	FALSE	FALSE
SNX16	0	2.01312e-31	-0.0344787	3.82546e-165	-0.151821	FALSE	FALSE
RALYL	0	0	-0.481817	0	-2.49251	FALSE	FALSE
CNGB3	0	3.28781e-26	-0.0260068	0	-0.297284	FALSE	FALSE
DCAF4L2	0	0.00138745	-0.00111257	1.13364e-22	-0.0121362	FALSE	FALSE
MMP16	0	0	-1.28089	0	-3.50654	FALSE	FALSE
RIPK2	0	1.29401e-130	-0.0980838	0	-0.219466	FALSE	FALSE
OSGIN2	0	6.29462e-15	-0.01977	1.8687e-144	-0.152191	FALSE	FALSE
NBN	0	1.57229e-42	-0.0845678	0	-0.306869	FALSE	FALSE
TMEM64	0	6.92883e-51	-0.110291	0	-0.37573	FALSE	FALSE
NECAB1	0	0	-0.555451	0	-1.80565	FALSE	FALSE
RUNX1T1	0	8.04914e-262	-0.419654	0	-2.02743	FALSE	FALSE
TRIQK	0	9.97145e-41	-0.0831512	2.51672e-177	-0.216367	FALSE	FALSE
TMEM67	0	2.85522e-99	-0.134012	0	-0.393641	FALSE	FALSE
GEM	0	1.36389e-25	-0.0199416	0	-0.219282	FALSE	FALSE
RAD54B	0	4.07804e-36	-0.0210545	1.73438e-85	-0.0581441	FALSE	FALSE
VIRMA	0	0.00237732	-0.0164355	2.28231e-53	0.116428	FALSE	FALSE
ESRP1	0	1.33557e-21	-0.0102394	4.2436e-68	-0.0249149	FALSE	FALSE
CCNE2	0	0.105766	-0.00720044	6.32752e-147	-0.0764428	FALSE	FALSE
PLEKHF2	0	3.94423e-14	-0.013992	4.90975e-70	-0.0497287	FALSE	FALSE
C8orf37	0	4.82316e-47	-0.0326886	2.26939e-112	-0.0648691	FALSE	FALSE
GDF6	0	4.37748e-18	-0.00812978	5.34947e-151	-0.00784832	FALSE	FALSE
CPQ	0	1.30979e-212	-0.332553	0	-1.41212	FALSE	FALSE
MTDH	0	0.000855372	-0.0480754	4.94315e-125	-0.342392	FALSE	FALSE
ERICH5	0	8.99871e-06	-0.00414875	2.2281e-33	-0.0272631	FALSE	FALSE
RIDA	0	8.60317e-24	-0.0318121	0	-0.249608	FALSE	FALSE
NIPAL2	0	0	-0.582458	0	-1.46309	FALSE	FALSE
STK3	0	7.99974e-59	-0.18801	0	-1.16147	FALSE	FALSE
KCNS2	0	5.80021e-69	-0.0347677	0	-0.0927621	FALSE	FALSE
RGS22	0	2.80662e-108	-0.074207	0	-0.149138	FALSE	FALSE
FBXO43	0	0.0541823	-0.00135719	2.25852e-14	-0.0109514	FALSE	FALSE
POLR2K	0	5.57814e-07	-0.00485305	0	-0.435033	FALSE	FALSE
SPAG1	0	1.86497e-77	-0.0926702	0	-0.223389	FALSE	FALSE
RNF19A	0	1.14711e-70	-0.17384	0	-0.757916	FALSE	FALSE
SNX31	0	2.35922e-20	-0.0204569	2.9928e-273	-0.229126	FALSE	FALSE
PABPC1	0	0.000304686	-0.0341873	1.18215e-258	-0.307378	FALSE	FALSE
YWHAZ	0	4.39352e-96	-0.205984	0	-1.02826	FALSE	FALSE
ZNF706	0	3.31096e-102	-0.206807	0	-0.731121	FALSE	FALSE
GRHL2	0	0.000947569	-0.00179374	7.94151e-34	-0.0203764	FALSE	FALSE
NCALD	0	0	-0.651146	0	-2.0102	FALSE	FALSE
RRM2B	0	2.0236e-11	-0.0175716	3.19132e-83	-0.149617	FALSE	FALSE
KLF10	0	5.22969e-92	-0.0386976	0	-0.0820597	FALSE	FALSE
AZIN1	0	6.66154e-32	-0.0760446	0	-0.56638	FALSE	FALSE
ATP6V1C1	0	4.11115e-33	-0.106278	0	-0.77948	FALSE	FALSE
BAALC	0	0	-0.575628	0	-1.15571	FALSE	FALSE
FZD6	0	8.84415e-123	-0.0829097	0	-0.29824	FALSE	FALSE
CTHRC1	0	1.57396e-11	-0.00773638	2.52781e-49	-0.0255388	FALSE	FALSE
SLC25A32	0	7.78007e-06	-0.0136071	2.09365e-53	-0.141617	FALSE	FALSE
DCAF13	0	7.77063e-11	-0.0156149	2.37542e-45	-0.0760407	FALSE	FALSE
DPYS	0	0	-0.147981	0	-0.281393	FALSE	FALSE
DCSTAMP	0	1.15274e-28	-0.0127276	0	-0.0637101	FALSE	FALSE
ZFPM2	0	0	-1.65047	0	-3.43399	FALSE	FALSE
OXR1	0	0	-1.40805	0	-2.63311	FALSE	FALSE
ABRA	0	1.1661e-06	-0.00238128	2.45245e-41	-0.00863904	FALSE	FALSE
ANGPT1	0	3.66467e-81	-0.0734024	0	-0.365455	FALSE	FALSE
RSPO2	0	0	-0.504416	0	-1.11937	FALSE	FALSE
EIF3E	0	5.16894e-78	-0.153576	0	-0.645087	FALSE	FALSE
EMC2	0	2.69623e-73	-0.12709	0	-0.331111	FALSE	FALSE
TMEM74	0	1.22384e-181	-0.0894777	0	-0.203118	FALSE	FALSE
NUDCD1	0	3.82815e-11	-0.0168285	5.01257e-171	-0.18426	FALSE	FALSE
PKHD1L1	0	0.00135908	-0.00258547	8.17147e-11	-0.0737111	FALSE	FALSE
SYBU	0	8.79748e-142	-0.244178	0	-1.02272	FALSE	FALSE
KCNV1	0	0	-0.21088	0	-0.376813	FALSE	FALSE
TNFRSF11B	0	6.63081e-12	-0.0110547	0	-0.111894	FALSE	FALSE
MAL2	0	0	-0.245434	0	-0.560466	FALSE	FALSE
ENPP2	0	6.07976e-270	-0.498266	0	-2.81039	FALSE	FALSE
DEPTOR	0	2.27185e-138	-0.215889	0	-0.797648	FALSE	FALSE
MTBP	0	2.08589e-08	-0.00805337	1.9006e-133	-0.143508	FALSE	FALSE
SNTB1	0	1.22487e-42	-0.0603181	0	-0.583271	FALSE	FALSE
ZHX2	0	8.88808e-108	-0.34806	0	-2.02714	FALSE	FALSE
TBC1D31	0	2.71166e-17	-0.0263308	2.68463e-187	-0.214244	FALSE	FALSE
ATAD2	0	8.74183e-13	-0.0201278	0	0.276757	FALSE	FALSE
WDYHV1	0	2.39786e-31	-0.038885	7.73818e-119	-0.086209	FALSE	FALSE
FBXO32	0	0	-0.448602	0	-0.762546	FALSE	FALSE
KLHL38	0	0.148466	-0.00013103	0.0161257	-0.00187479	FALSE	FALSE
ANXA13	0	1.74017e-08	-0.00464702	1.17256e-15	-0.0101315	FALSE	FALSE
FER1L6	0	2.43468e-10	-0.00641875	2.48037e-174	-0.203145	FALSE	FALSE
WASHC5	0	1.90219e-11	-0.054043	4.02987e-166	-0.207265	FALSE	FALSE
NSMCE2	0	3.57421e-44	-0.169381	2.49315e-189	-0.355889	FALSE	FALSE
TRIB1	0	5.58986e-25	-0.0166324	0	-0.113623	FALSE	FALSE
GSDMC	0	0.729554	-0.000164904	0.000741375	-0.00179404	FALSE	FALSE
ASAP1	0	0	-0.567288	0	-1.68958	FALSE	FALSE
LRRC6	0	4.21496e-145	-0.203384	0	-0.601691	FALSE	FALSE
TMEM71	0	5.98958e-10	-0.00783356	6.67546e-100	-0.132246	FALSE	FALSE
PHF20L1	0	1.23521e-19	-0.0972667	0	-0.565757	FALSE	FALSE
TG	0	4.79288e-18	-0.0158195	1.24226e-245	-0.0874165	FALSE	FALSE
SLA	0	9.76562e-43	-0.0385012	0	-0.970639	FALSE	FALSE
NDRG1	0	2.61941e-24	-0.149138	0	-1.08493	FALSE	FALSE
KHDRBS3	0	0	-1.4806	0	-2.99912	FALSE	FALSE
COL22A1	0	7.14881e-30	-0.0245205	0	-0.200217	FALSE	FALSE
KCNK9	0	5.00481e-92	-0.0568927	0	-0.262429	FALSE	FALSE
CHRAC1	0	1.92339e-06	-0.0110438	2.54009e-75	-0.0493214	FALSE	FALSE
AGO2	0	6.50495e-51	-0.148993	0	-0.434521	FALSE	FALSE
PTK2	0	0	-0.882358	0	-1.47499	FALSE	FALSE
DENND3	0	0	-0.462207	0	-1.01863	FALSE	FALSE
SLC45A4	0	9.83231e-82	-0.105548	0	-0.294637	FALSE	FALSE
GPR20	0	7.97613e-13	-0.00379932	8.56341e-104	-0.0111744	FALSE	FALSE
AC138647.1	0	9.63486e-34	-0.0186634	2.35537e-154	-0.0518039	FALSE	FALSE
TSNARE1	0	6.94709e-84	-0.113749	0	-0.266896	FALSE	FALSE
ADGRB1	0	2.82293e-93	-0.13491	0	0.391695	FALSE	FALSE
ARC	0	3.80951e-133	-0.0563409	0	-0.0857236	FALSE	FALSE
JRK	0	3.36738e-43	-0.0419588	1.07244e-89	-0.0733334	FALSE	FALSE
PSCA	0	4.83518e-06	-0.00382922	8.9382e-18	-0.011312	FALSE	FALSE
THEM6	0	3.34962e-24	-0.0200118	1.74451e-70	-0.0719936	FALSE	FALSE
LYNX1-SLURP2	0	0.396908	-0.000338515	0.048421	-0.00102271	FALSE	FALSE
LY6D	0	7.41919e-13	-0.00468448	1.20176e-44	-0.0122156	FALSE	FALSE
GML	0	1.08868e-44	-0.0205529	0	-0.0645199	FALSE	FALSE
LY6E	0	4.1867e-17	-0.0329122	0	-0.866623	FALSE	FALSE
GPIHBP1	0	1.00301e-30	-0.032777	0	-0.18022	FALSE	FALSE
AC138696.1	0	1.59418e-19	-0.0129503	1.993e-66	-0.0470426	FALSE	FALSE
RHPN1	0	0	-0.208776	0	-0.389017	FALSE	FALSE
ZC3H3	0	8.61104e-16	-0.0241263	1.57957e-81	-0.2802	FALSE	FALSE
GSDMD	0	7.84784e-15	-0.0132856	0	-0.109223	FALSE	FALSE
EEF1D	0	2.79566e-24	-0.0637473	5.31349e-264	-0.273292	FALSE	FALSE
ZNF623	0	5.68468e-64	-0.0640585	5.68646e-228	-0.1807	FALSE	FALSE
ZNF707	0	1.07611e-36	-0.0221048	6.56189e-67	-0.0430972	FALSE	FALSE
CCDC166	0	4.92963e-05	-0.00136597	2.75035e-42	-0.0022293	FALSE	FALSE
MAPK15	0	3.52311e-27	-0.0115159	3.04747e-229	-0.042957	FALSE	FALSE
FAM83H	0	9.12435e-39	-0.0161944	4.43522e-127	-0.0304655	FALSE	FALSE
IQANK1	0	5.83894e-135	-0.0634701	0	-0.236767	FALSE	FALSE
SCRIB	0	4.58932e-14	-0.027628	5.30623e-239	-0.184814	FALSE	FALSE
PUF60	0	0.107355	-0.0012281	6.26956e-243	-0.311482	FALSE	FALSE
NRBP2	0	2.76611e-05	-0.0397645	0	-0.46272	FALSE	FALSE
EPPK1	0	0.00746653	-0.00154745	7.65116e-33	-0.0323085	FALSE	FALSE
PLEC	0	1.4002e-115	-0.174452	0	-0.409623	FALSE	FALSE
PARP10	0	1.12911e-05	-0.0143181	0	-0.189467	FALSE	FALSE
OPLAH	0	0.862531	-0.00391086	7.01775e-234	-0.0985432	FALSE	FALSE
MAF1	0	0.00119136	-0.00551787	4.35123e-301	-0.313529	FALSE	FALSE
MROH1	0	5.59294e-51	-0.138071	0	-0.695367	FALSE	FALSE
SCX	0	3.81709e-38	-0.0285851	9.85187e-294	-0.190289	FALSE	FALSE
AC233992.2	0	0.012623	-0.000564718	9.86462e-21	-0.000737031	FALSE	FALSE
FBXL6	0	1.55634e-25	-0.0160381	2.8568e-61	-0.0452249	FALSE	FALSE
CPSF1	0	2.11492e-21	-0.0173145	4.32117e-42	-0.0568476	FALSE	FALSE
SLC39A4	0	4.90248e-10	-0.00415468	3.13567e-27	-0.0135514	FALSE	FALSE
TONSL	0	3.12709e-43	-0.021715	8.7225e-158	-0.0454907	FALSE	FALSE
FOXH1	0	0.00533885	-0.0013952	0.00010071	0.00440278	FALSE	FALSE
PPP1R16A	0	5.24232e-24	-0.0282311	1.32045e-183	-0.17554	FALSE	FALSE
GPT	0	1.51345e-15	-0.0152499	0	-0.187859	FALSE	FALSE
LRRC14	0	3.14723e-14	-0.0129461	1.98621e-82	-0.10149	FALSE	FALSE
ZNF7	0	3.02974e-09	-0.0107223	7.46866e-25	0.0514555	FALSE	FALSE
ZNF16	0	2.15505e-13	-0.0143979	8.93667e-32	-0.0484477	FALSE	FALSE
DOCK8	0	6.82752e-48	-0.101887	0	-3.83187	FALSE	FALSE
KANK1	0	0	-0.553232	0	-2.4581	FALSE	FALSE
DMRT1	0	0.00211861	-0.00173347	0.00053609	-0.00524212	FALSE	FALSE
DMRT3	0	8.50322e-09	-0.00319044	2.22637e-198	-0.0103972	FALSE	FALSE
DMRT2	0	4.70167e-12	-0.00901513	4.37847e-293	-0.0411721	FALSE	FALSE
KCNV2	0	2.78261e-08	-0.00443105	5.47043e-79	-0.0400428	FALSE	FALSE
RFX3	0	0	-0.504356	0	-1.66955	FALSE	FALSE
GLIS3	0	0	-0.654386	0	-3.28866	FALSE	FALSE
RLN2	0	0.416118	-0.000375076	0.000366891	-0.00203027	FALSE	FALSE
CD274	0	1.004e-13	-0.00968569	5.22707e-75	-0.100865	FALSE	FALSE
PDCD1LG2	0	0.00487046	-0.00254854	1.62357e-113	-0.162846	FALSE	FALSE
IL33	0	1.15824e-36	-0.0273891	0	-0.341657	FALSE	FALSE
UHRF2	0	3.18563e-19	-0.0862276	5.13101e-151	-0.261115	FALSE	FALSE
GLDC	0	0	-0.227785	0	-0.345794	FALSE	FALSE
PTPRD	0	0	-1.29792	0	-2.57119	FALSE	FALSE
TYRP1	0	7.68866e-32	-0.0129847	0	-0.07234	FALSE	FALSE
BNC2	0	8.13433e-45	-0.0752299	0	-1.86552	FALSE	FALSE
SH3GL2	0	0	-0.929521	0	-2.31002	FALSE	FALSE
ADAMTSL1	0	0	-0.424554	0	-2.90157	FALSE	FALSE
SAXO1	0	6.43103e-08	-0.00941017	2.93813e-76	-0.0516191	FALSE	FALSE
PLIN2	0	0.129912	-0.00562429	0	-0.187867	FALSE	FALSE
RPS6	0	5.00248e-14	-0.0359952	0	-0.385245	FALSE	FALSE
SLC24A2	0	0	-1.26183	0	-3.01228	FALSE	FALSE
FOCAD	0	0	-0.600655	0	-1.37964	FALSE	FALSE
HACD4	0	6.88122e-46	-0.0244813	1.6031e-142	-0.187971	FALSE	FALSE
IFNA6	0	0.394142	-0.000398569	5.25643e-12	-0.00338992	FALSE	FALSE
IFNA13	0	3.49629e-05	-0.00337365	6.18754e-99	-0.0161155	FALSE	FALSE
IFNA2	0	0.0016028	-0.00240243	1.72733e-85	-0.0119116	FALSE	FALSE
IFNE	0	3.4019e-08	-0.00263314	3.01919e-50	-0.00789662	FALSE	FALSE
MTAP	0	0.0208391	-0.000826465	3.20176e-12	-0.000679022	FALSE	FALSE
AL359922.1	0	3.33002e-16	-0.0105286	1.1889e-31	-0.0193747	FALSE	FALSE
DMRTA1	0	0.0290642	-0.00142049	2.36966e-62	-0.0192846	FALSE	FALSE
IZUMO3	0	7.63809e-10	-0.00583548	1.13645e-277	-0.0580469	FALSE	FALSE
TUSC1	0	7.14237e-06	-0.00395723	7.46804e-259	-0.233376	FALSE	FALSE
TEK	0	2.34473e-98	-0.0826442	0	-0.873893	FALSE	FALSE
DDX58	0	0.0193856	-0.0090311	1.01719e-220	-0.211082	FALSE	FALSE
TMEM215	0	0.000233354	-0.00164536	8.37469e-45	-0.00433039	FALSE	FALSE
DNAJA1	0	0.0628208	-0.0152137	0	-1.34249	FALSE	FALSE
B4GALT1	0	6.15168e-16	-0.0292797	0	-0.711023	FALSE	FALSE
BAG1	0	9.92659e-07	-0.00765606	1.56838e-179	-0.199763	FALSE	FALSE
AQP7	0	5.25013e-10	-0.00507937	2.13754e-40	-0.0170288	FALSE	FALSE
AQP3	0	5.80218e-08	-0.00341745	1.21357e-39	-0.00535075	FALSE	FALSE
NOL6	0	6.5742e-29	-0.0244203	2.47796e-106	-0.0659059	FALSE	FALSE
ANKRD18B	0	0	-0.204603	0	-0.470113	FALSE	FALSE
PRSS3	0	0	-0.244083	0	-0.498179	FALSE	FALSE
DCAF12	0	1.27329e-07	-0.00792034	5.67168e-63	0.080475	FALSE	FALSE
KIF24	0	7.52128e-86	-0.0448149	0	-0.0891443	FALSE	FALSE
NUDT2	0	1.51673e-18	-0.0294786	4.35494e-36	-0.0629577	FALSE	FALSE
MYORG	0	4.52515e-20	-0.020465	0	-0.24191	FALSE	FALSE
DNAI1	0	2.31163e-19	-0.017251	0	-0.356413	FALSE	FALSE
RPP25L	0	2.85427e-14	-0.0119076	8.61146e-62	-0.0696612	FALSE	FALSE
ARID3C	0	0.0893046	-0.000316002	1.9178e-06	-0.00593513	FALSE	FALSE
CCL27	0	0.018523	-0.000715632	0.00349816	-0.00438623	FALSE	FALSE
AL162231.1	0	8.18831e-42	-0.0296915	3.86733e-110	-0.134806	FALSE	FALSE
FAM205C	0	0.415153	-0.000194744	0.000851	-0.00132203	FALSE	FALSE
PHF24	0	0	-0.181093	0	-0.42814	FALSE	FALSE
PIGO	0	7.4227e-05	-0.00659086	2.45258e-18	-0.0234776	FALSE	FALSE
STOML2	0	1.00568e-12	-0.0148047	1.0644e-262	-0.266189	FALSE	FALSE
FAM214B	0	1.54505e-06	-0.00674248	8.45131e-64	-0.0888029	FALSE	FALSE
UNC13B	0	0	-0.308111	0	-0.699175	FALSE	FALSE
RUSC2	0	7.30143e-09	-0.0547158	2.37789e-224	0.395059	FALSE	FALSE
FAM166B	0	0.0790195	-0.000705345	1.63542e-11	-0.0155522	FALSE	FALSE
CD72	0	7.20293e-07	-0.0112799	2.21672e-120	-0.0775231	FALSE	FALSE
ARHGEF39	0	0.0172687	-0.000930928	2.15128e-05	-0.00583101	FALSE	FALSE
TLN1	0	3.85134e-18	-0.0261727	5.37798e-106	-0.214756	FALSE	FALSE
GBA2	0	8.75948e-20	-0.0415971	6.80369e-135	-0.230351	FALSE	FALSE
MSMP	0	0.156854	-0.000391121	0.00197326	-0.00332056	FALSE	FALSE
SPAG8	0	1.22611e-12	-0.0107533	5.17625e-27	-0.0355245	FALSE	FALSE
RECK	0	5.86513e-08	-0.0598974	1.4104e-233	-0.348343	FALSE	FALSE
GLIPR2	0	6.58229e-103	-0.0781687	0	-0.27228	FALSE	FALSE
CCIN	0	0.063943	-0.000435984	2.53005e-07	-0.00436303	FALSE	FALSE
PAX5	0	8.31375e-06	-0.00245407	2.94312e-11	-0.0110638	FALSE	FALSE
GRHPR	0	2.18202e-34	-0.0628355	8.30519e-286	-0.197819	FALSE	FALSE
ZBTB5	0	6.80826e-16	-0.0227681	1.36623e-29	-0.0594104	FALSE	FALSE
FBXO10	0	6.71245e-23	-0.0123707	1.62588e-55	-0.0439378	FALSE	FALSE
ALDH1B1	0	0.0703318	-0.000541077	3.35163e-32	-0.0200705	FALSE	FALSE
IGFBPL1	0	6.62168e-17	-0.0071359	5.74686e-82	-0.0225213	FALSE	FALSE
FAM95C	0	6.4615e-272	-0.159541	0	-0.368412	FALSE	FALSE
ANKRD18A	0	2.46796e-302	-0.196628	0	-0.443566	FALSE	FALSE
FAM240B	0	0.100949	-0.000461458	0.00285681	0.00172304	FALSE	FALSE
CNTNAP3	0	0	-0.261191	0	-1.60521	FALSE	FALSE
ANKRD20A2	0	4.82945e-14	-0.00526571	1.20997e-27	-0.0171128	FALSE	FALSE
CBWD6	0	1.22204e-80	-0.0728668	0	-0.192841	FALSE	FALSE
CNTNAP3B	0	0	-0.551615	0	-2.85628	FALSE	FALSE
ANKRD20A4	0	6.22697e-29	-0.0176449	1.04596e-71	0.0490456	FALSE	FALSE
CBWD5	0	5.71405e-22	-0.0816093	0	-0.58739	FALSE	FALSE
ANKRD20A3	0	1.05762e-31	-0.0178282	3.34229e-96	-0.0620431	FALSE	FALSE
ZNF658	0	1.00114e-10	-0.0136555	1.55587e-168	-0.18224	FALSE	FALSE
CBWD3	0	1.27316e-45	-0.0433797	0	-0.229956	FALSE	FALSE
PGM5	0	1.35977e-29	-0.0481417	0	-0.906567	FALSE	FALSE
TJP2	0	0.000788541	-0.00267827	6.35836e-49	-0.0102742	FALSE	FALSE
FAM189A2	0	1.83796e-106	-0.135963	0	-1.91709	FALSE	FALSE
SMC5	0	1.89297e-05	-0.0565083	1.23114e-178	-0.419179	FALSE	FALSE
KLF9	0	0	-0.271316	0	-0.400086	FALSE	FALSE
TRPM3	0	0	-0.872565	0	-2.82352	FALSE	FALSE
CEMIP2	0	0	-0.404376	0	-1.11054	FALSE	FALSE
ABHD17B	0	7.70486e-99	-0.17198	0	-0.612126	FALSE	FALSE
C9orf85	0	1.08592e-99	-0.160233	0	-0.379037	FALSE	FALSE
C9orf57	0	1.55079e-05	-0.00233244	7.72767e-12	0.00889709	FALSE	FALSE
GDA	0	0	-0.49118	0	-1.46673	FALSE	FALSE
ZFAND5	0	9.06312e-27	-0.0901885	0	-0.800594	FALSE	FALSE
TMC1	0	6.5118e-23	-0.023755	0	-0.319675	FALSE	FALSE
ALDH1A1	0	8.81126e-213	-0.199997	0	-1.60319	FALSE	FALSE
ANXA1	0	1.77461e-55	-0.0274142	0	-0.118528	FALSE	FALSE
RORB	0	0	-1.0305	0	-3.51697	FALSE	FALSE
TRPM6	0	1.67832e-98	-0.0880642	0	-0.377819	FALSE	FALSE
C9orf40	0	1.25824e-20	-0.0145614	1.64896e-168	-0.165744	FALSE	FALSE
CARNMT1	0	1.16493e-220	-0.22857	0	-0.598835	FALSE	FALSE
NMRK1	0	1.15358e-28	-0.0468904	1.71461e-133	-0.14784	FALSE	FALSE
OSTF1	0	0	-0.314016	0	-0.490735	FALSE	FALSE
GCNT1	0	1.25388e-126	-0.0679694	0	-0.307918	FALSE	FALSE
PRUNE2	0	0	-0.808234	0	-2.70151	FALSE	FALSE
VPS13A	0	0	-0.479559	0	-1.35184	FALSE	FALSE
GNA14	0	1.10311e-176	-0.200916	0	-2.34146	FALSE	FALSE
GNAQ	0	0	-0.632256	0	-1.26526	FALSE	FALSE
CEP78	0	2.79021e-169	-0.183814	0	-0.317581	FALSE	FALSE
PSAT1	0	8.11461e-113	-0.13489	0	-0.662997	FALSE	FALSE
TLE4	0	0	-0.93107	0	-3.00678	FALSE	FALSE
TLE1	0	0	-0.29536	0	-0.58837	FALSE	FALSE
RASEF	0	3.19182e-17	-0.0105309	0	-0.271551	FALSE	FALSE
FRMD3	0	4.35378e-33	-0.105893	0	-1.25953	FALSE	FALSE
C9orf153	0	0.0513993	-0.00322788	3.21018e-35	0.0672116	FALSE	FALSE
TUT7	0	1.4746e-70	-0.135016	0	-0.360198	FALSE	FALSE
GAS1	0	0.0194621	-0.00483912	2.71636e-37	-0.0386174	FALSE	FALSE
DAPK1	0	0	-0.468586	0	-1.56431	FALSE	FALSE
CTSL	0	2.00123e-36	-0.0543092	7.67861e-281	-0.237743	FALSE	FALSE
AL353572.3	0	0.0421236	-0.000358105	4.4166e-17	-0.000618127	FALSE	FALSE
CDK20	0	4.95929e-37	-0.0239583	9.60561e-157	-0.0831054	FALSE	FALSE
S1PR3	0	2.54578e-12	-0.006917	2.83158e-82	-0.0449974	FALSE	FALSE
SECISBP2	0	3.64103e-12	-0.0672058	2.08233e-70	-0.259565	FALSE	FALSE
SEMA4D	0	0	-0.533955	0	-1.49696	FALSE	FALSE
DIRAS2	0	3.10887e-59	-0.155147	0	-1.46948	FALSE	FALSE
SYK	0	1.79152e-27	-0.0502078	0	-2.08659	FALSE	FALSE
NFIL3	0	3.53718e-05	-0.00462394	1.31964e-162	-0.171636	FALSE	FALSE
SPTLC1	0	6.70058e-05	-0.0225831	1.70699e-36	-0.0987835	FALSE	FALSE
ECM2	0	0.00241372	8.58667e-05	8.44923e-45	-0.256855	FALSE	FALSE
BICD2	0	1.08431e-15	-0.0259397	5.56511e-73	-0.119562	FALSE	FALSE
FGD3	0	1.79549e-20	-0.0211789	0	-0.538567	FALSE	FALSE
SUSD3	0	4.40362e-05	-0.00668038	3.3574e-268	-0.320101	FALSE	FALSE
CARD19	0	2.49246e-104	-0.0858956	6.15154e-248	-0.142121	FALSE	FALSE
NINJ1	0	2.67868e-16	-0.0209116	4.77332e-232	-0.31571	FALSE	FALSE
FAM120AOS	0	6.43694e-10	-0.00809349	2.0405e-71	0.0864721	FALSE	FALSE
FAM120A	0	2.26042e-68	-0.169614	0	-0.472047	FALSE	FALSE
BARX1	0	0.38444	-0.000132205	0.000856346	-0.000762217	FALSE	FALSE
PTPDC1	0	2.47151e-263	-0.2438	0	-0.350426	FALSE	FALSE
ZNF169	0	5.70706e-36	-0.0460461	4.59241e-102	-0.122547	FALSE	FALSE
MFSD14B	0	5.18236e-12	-0.0229851	1.40425e-59	-0.106065	FALSE	FALSE
FBP2	0	0.00013728	-0.00112149	1.92544e-08	0.00799279	FALSE	FALSE
FBP1	0	4.6148e-06	-0.00257795	1.50383e-15	-0.0313338	FALSE	FALSE
FANCC	0	5.9745e-118	-0.140683	0	-0.263575	FALSE	FALSE
PTCH1	0	0.331928	-0.0181762	0	-0.537644	FALSE	FALSE
HSD17B3	0	0.0951231	-0.00127363	2.17666e-40	-0.00748439	FALSE	FALSE
AL160269.1	0	3.44422e-36	-0.0394384	0	-0.196367	FALSE	FALSE
SLC35D2	0	1.12036e-76	-0.0785722	0	-0.361756	FALSE	FALSE
ZNF367	0	1.41205e-26	-0.0215249	5.02623e-37	-0.0440802	FALSE	FALSE
HABP4	0	0	-0.339174	0	-0.623721	FALSE	FALSE
CDC14B	0	1.7329e-119	-0.294939	0	-0.901151	FALSE	FALSE
NUTM2G	0	0.158442	-0.000360253	0.207758	-0.00481622	FALSE	FALSE
CCDC180	0	9.17727e-15	-0.0218074	1.23887e-134	0.151714	FALSE	FALSE
NCBP1	0	1.46448e-10	-0.0209343	3.46455e-60	-0.146937	FALSE	FALSE
TRMO	0	9.47325e-10	-0.00780396	7.87538e-08	-0.0252693	FALSE	FALSE
HEMGN	0	2.40421e-06	-0.0028947	1.48811e-26	-0.00912173	FALSE	FALSE
NANS	0	8.68003e-09	-0.00345262	1.4633e-44	0.0530772	FALSE	FALSE
TRIM14	0	1.67708e-92	-0.0972708	0	-0.319309	FALSE	FALSE
GALNT12	0	3.81198e-26	-0.0196696	2.66432e-219	-0.278372	FALSE	FALSE
COL15A1	0	3.65773e-14	-0.0147929	0	-1.15346	FALSE	FALSE
TGFBR1	0	9.1481e-05	-0.0354538	0	-1.74902	FALSE	FALSE
NR4A3	0	2.79182e-73	-0.0499054	0	-0.833854	FALSE	FALSE
STX17	0	1.83186e-11	-0.0267304	5.70895e-70	0.113602	FALSE	FALSE
INVS	0	1.37275e-09	-0.076052	5.18878e-120	-0.264359	FALSE	FALSE
BAAT	0	9.93019e-32	-0.0161319	6.66176e-66	-0.0497011	FALSE	FALSE
ZNF189	0	8.33653e-217	-0.217062	0	-0.391552	FALSE	FALSE
ALDOB	0	8.35234e-12	-0.00523076	1.41524e-43	-0.0130219	FALSE	FALSE
SMC2	0	6.97022e-07	-0.0126352	9.93391e-48	-0.0981733	FALSE	FALSE
SLC44A1	0	0	-0.972467	0	-3.37274	FALSE	FALSE
FSD1L	0	1.08011e-41	-0.117466	0	-0.375905	FALSE	FALSE
KLF4	0	0.000139449	-0.00306907	4.53808e-47	-0.228595	FALSE	FALSE
ELP1	0	4.02947e-12	-0.0518218	6.28982e-216	-0.256137	FALSE	FALSE
CTNNAL1	0	4.23635e-86	-0.161463	0	-0.58768	FALSE	FALSE
EPB41L4B	0	3.34694e-27	-0.104671	0	0.737104	FALSE	FALSE
PTPN3	0	2.46508e-26	-0.0340978	0	-0.374671	FALSE	FALSE
PALM2-AKAP2	0	2.52964e-13	-0.0822919	0	0.48992	FALSE	FALSE
C9orf152	0	0.000121024	-0.00197863	1.1861e-07	-0.00621485	FALSE	FALSE
TXN	0	2.41859e-07	-0.00844127	8.91773e-264	-0.323578	FALSE	FALSE
SVEP1	0	9.02954e-14	-0.0887531	0	-0.723591	FALSE	FALSE
MUSK	0	2.48547e-11	-0.0214375	3.59151e-265	-0.105444	FALSE	FALSE
LPAR1	0	3.32677e-302	-0.420336	0	-2.12524	FALSE	FALSE
ECPAS	0	4.12289e-52	-0.156484	0	-0.49536	FALSE	FALSE
DNAJC25-GNG10	0	0.0106548	-0.000178198	6.45684e-06	0.00488974	FALSE	FALSE
GNG10	0	0.0497474	-0.000752186	0.00551671	-0.00365093	FALSE	FALSE
INIP	0	1.24922e-25	-0.0501188	3.59027e-120	-0.138249	FALSE	FALSE
SNX30	0	1.74529e-39	-0.119877	0	-0.378214	FALSE	FALSE
SLC46A2	0	4.56683e-18	-0.00800769	1.58846e-131	-0.026982	FALSE	FALSE
SLC31A2	0	2.06814e-101	-0.126994	0	-0.664953	FALSE	FALSE
FKBP15	0	0.000429855	-0.0135407	7.73672e-126	-0.33719	FALSE	FALSE
RNF183	0	0.639043	-0.000545461	4.01373e-16	-0.00745002	FALSE	FALSE
BSPRY	0	2.42714e-31	-0.0200368	0	-0.259625	FALSE	FALSE
POLE3	0	6.67675e-09	-0.00829443	1.56562e-220	-0.203834	FALSE	FALSE
C9orf43	0	0.00127044	-0.00258744	9.71548e-42	-0.0250785	FALSE	FALSE
RGS3	0	1.16417e-56	-0.061551	0	-0.327643	FALSE	FALSE
KIF12	0	1.07708e-33	-0.0135662	1.85194e-159	-0.037414	FALSE	FALSE
COL27A1	0	2.00867e-211	-0.135691	0	-0.222195	FALSE	FALSE
WHRN	0	5.60916e-299	-0.218551	0	-0.696301	FALSE	FALSE
TMEM268	0	4.18934e-115	-0.124639	0	-0.363298	FALSE	FALSE
TEX53	0	1.28746e-13	-0.00654702	3.25381e-35	-0.017558	FALSE	FALSE
TEX48	0	9.95756e-27	-0.0126788	7.45334e-75	-0.0344641	FALSE	FALSE
TNFSF8	0	0.0605864	-0.00216995	7.33569e-93	-0.11831	FALSE	FALSE
TNC	0	8.4491e-31	-0.035126	0	-0.39083	FALSE	FALSE
AL160272.2	0	4.69777e-70	-0.0720749	0	-0.95508	FALSE	FALSE
BRINP1	0	7.61703e-290	-0.404329	0	-1.25883	FALSE	FALSE
CDK5RAP2	0	4.70467e-121	-0.232241	0	-0.477179	FALSE	FALSE
MEGF9	0	9.5712e-31	-0.1455	0	-0.551363	FALSE	FALSE
FBXW2	0	2.60513e-06	-0.0151839	1.56577e-88	0.138252	FALSE	FALSE
B3GNT10	0	0.269286	-0.000427181	0.000108332	-0.00545664	FALSE	FALSE
PHF19	0	0.00844569	-0.0167103	3.01303e-221	-0.119963	FALSE	FALSE
TRAF1	0	5.32623e-18	-0.0247913	5.7818e-191	-0.107569	FALSE	FALSE
RAB14	0	0.000785412	-0.0263094	0	-0.698884	FALSE	FALSE
GSN	0	0	-0.447215	0	-1.74335	FALSE	FALSE
DAB2IP	0	4.5043e-234	-0.203156	0	-0.42166	FALSE	FALSE
TTLL11	0	0	-0.570619	0	-0.97303	FALSE	FALSE
PTGS1	0	8.36293e-13	-0.0107266	1.16922e-291	-0.338067	FALSE	FALSE
OR1N2	0	0.0268219	-0.000379581	1.44021e-09	-0.00181684	FALSE	FALSE
OR1L6	0	0.225361	-0.000503667	0.00398775	-0.00351609	FALSE	FALSE
RC3H2	0	1.66609e-14	-0.0618158	9.48922e-129	-0.200202	FALSE	FALSE
ZBTB26	0	1.64178e-11	-0.0172986	4.70621e-21	-0.0455116	FALSE	FALSE
RABGAP1	0	2.69651e-106	-0.193305	0	-0.887642	FALSE	FALSE
CRB2	0	8.22215e-132	-0.101365	0	-0.295453	FALSE	FALSE
LHX2	0	2.55704e-173	-0.142593	0	-0.737573	FALSE	FALSE
NEK6	0	1.03788e-169	-0.13051	0	-0.774303	FALSE	FALSE
PSMB7	0	5.71895e-30	-0.0791923	1.95346e-211	-0.250179	FALSE	FALSE
NR5A1	0	0.00967109	-0.000760721	4.68212e-11	-0.00184406	FALSE	FALSE
OLFML2A	0	0.0142928	-0.00175083	4.32898e-36	-0.0185168	FALSE	FALSE
ARPC5L	0	7.47309e-28	-0.0402795	0	-0.565598	FALSE	FALSE
MAPKAP1	0	2.47857e-05	-0.0481659	4.40455e-167	0.281815	FALSE	FALSE
MVB12B	0	0	-0.502114	0	-1.26401	FALSE	FALSE
LMX1B	0	0.0034606	-0.000543994	2.92996e-06	0.00706259	FALSE	FALSE
ANGPTL2	0	1.66668e-10	-0.0242977	0	-0.248057	FALSE	FALSE
RPL12	0	1.6687e-05	-0.00939841	2.04046e-52	-0.13097	FALSE	FALSE
PTRH1	0	4.11118e-22	-0.0197046	4.24276e-94	-0.131858	FALSE	FALSE
CFAP157	0	1.25629e-05	-0.00369809	4.38009e-18	-0.00939175	FALSE	FALSE
TTC16	0	7.2511e-07	-0.00564963	1.24061e-214	-0.124442	FALSE	FALSE
TOR2A	0	3.78694e-05	-0.00148944	9.47192e-27	-0.0519589	FALSE	FALSE
SH2D3C	0	1.23344e-75	-0.062521	8.31704e-246	-0.193347	FALSE	FALSE
ENG	0	0.289098	-0.00303871	0	-0.413458	FALSE	FALSE
AL157935.2	0	3.75881e-05	-0.00364406	2.02482e-16	-0.0406002	FALSE	FALSE
FAM102A	0	1.02481e-53	-0.142367	0	-0.688144	FALSE	FALSE
NAIF1	0	0.120334	-7.54349e-05	4.80405e-13	-0.0214058	FALSE	FALSE
C9orf16	0	3.84148e-19	-0.0419284	0	-0.967931	FALSE	FALSE
TRUB2	0	1.13148e-11	-0.0163906	5.07358e-127	-0.171374	FALSE	FALSE
URM1	0	4.30175e-42	-0.0586375	3.72399e-112	-0.168116	FALSE	FALSE
CERCAM	0	0	-0.5693	0	-2.92749	FALSE	FALSE
ODF2	0	7.30537e-07	-0.00733971	1.846e-114	0.136877	FALSE	FALSE
WDR34	0	6.78045e-08	-0.00502839	2.87006e-49	-0.0757042	FALSE	FALSE
PKN3	0	2.35121e-08	-0.00511058	7.20612e-36	-0.16593	FALSE	FALSE
ZDHHC12	0	0.260684	-0.00138775	3.6479e-19	-0.0322649	FALSE	FALSE
TBC1D13	0	6.04227e-62	-0.0813839	5.38695e-186	-0.159853	FALSE	FALSE
PHYHD1	0	1.55567e-51	-0.0450933	0	-0.543459	FALSE	FALSE
AL672142.1	0	0.00129211	-0.00251462	8.58411e-79	-0.0296534	FALSE	FALSE
SH3GLB2	0	2.07084e-228	-0.222363	0	-0.399732	FALSE	FALSE
IER5L	0	7.48552e-41	-0.0413444	0	-0.424024	FALSE	FALSE
C9orf50	0	2.4799e-17	-0.0097687	3.11626e-91	-0.0291273	FALSE	FALSE
ASB6	0	1.42158e-19	-0.0183556	1.22665e-105	-0.150526	FALSE	FALSE
PRRX2	0	8.9056e-07	-0.00599142	6.47443e-194	-0.123694	FALSE	FALSE
PTGES	0	8.8416e-19	-0.00775194	2.76579e-171	-0.0195808	FALSE	FALSE
FNBP1	0	0.00798387	-0.126574	0	-1.49456	FALSE	FALSE
AIF1L	0	6.13975e-72	-0.0777832	0	-0.381359	FALSE	FALSE
NUP214	0	1.78942e-09	-0.0568474	3.05731e-43	-0.11954	FALSE	FALSE
FAM78A	0	4.19208e-46	-0.0275513	3.64767e-260	-0.100097	FALSE	FALSE
MED27	0	1.45319e-65	-0.175092	0	-1.11026	FALSE	FALSE
NTNG2	0	4.48651e-166	-0.136055	0	-1.93828	FALSE	FALSE
SETX	0	1.48913e-15	-0.0935552	0	-0.735717	FALSE	FALSE
TTF1	0	4.36435e-64	-0.0764308	2.22701e-121	-0.141886	FALSE	FALSE
CFAP77	0	0.00417333	-0.000994431	4.69114e-05	0.00822845	FALSE	FALSE
GTF3C4	0	4.34749e-14	-0.0134217	4.89439e-126	-0.175783	FALSE	FALSE
AK8	0	9.3486e-58	-0.0496897	2.0443e-173	-0.117653	FALSE	FALSE
GFI1B	0	0.00228407	-0.00158104	2.05832e-05	-0.00439014	FALSE	FALSE
GTF3C5	0	4.29826e-16	-0.0281039	6.07456e-25	-0.0603735	FALSE	FALSE
CEL	0	8.17434e-07	-0.00311675	6.0836e-31	0.0396357	FALSE	FALSE
RALGDS	0	2.57803e-39	-0.110096	0	-0.33102	FALSE	FALSE
AL162417.1	0	0.0246427	-0.00172348	6.09279e-54	-0.0765246	FALSE	FALSE
ABO	0	9.77216e-112	-0.0463997	0	-0.347692	FALSE	FALSE
RPL7A	0	4.15363e-10	-0.0285192	0	-0.59241	FALSE	FALSE
SURF4	0	6.05527e-54	-0.0797099	0	-0.288902	FALSE	FALSE
STKLD1	0	3.61573e-13	-0.00877356	4.23359e-37	0.0418513	FALSE	FALSE
REXO4	0	4.47667e-09	-0.0107832	3.8489e-130	-0.178611	FALSE	FALSE
SLC2A6	0	1.07853e-35	-0.0342613	3.93187e-248	-0.189482	FALSE	FALSE
DBH	0	5.38316e-07	-0.00279815	8.858e-44	-0.011436	FALSE	FALSE
SARDH	0	7.03055e-15	-0.0101382	2.0189e-111	-0.058805	FALSE	FALSE
COL5A1	0	6.77877e-209	-0.113918	0	-0.247659	FALSE	FALSE
FCN1	0	0.250357	-0.000300752	0.15473	-0.000631518	FALSE	FALSE
OLFM1	0	0	-0.480318	0	-2.1742	FALSE	FALSE
PPP1R26	0	6.3321e-06	-0.00322691	8.07516e-105	-0.12891	FALSE	FALSE
LCN1	0	0.0314019	-0.000479558	2.09889e-09	-0.0016316	FALSE	FALSE
PAEP	0	0.102212	-0.000216132	0.0102636	-0.000604375	FALSE	FALSE
AL354761.1	0	0.0273127	-0.000851992	2.23903e-28	-0.00888557	FALSE	FALSE
GLT6D1	0	2.62993e-05	-0.00498929	1.01405e-52	-0.124363	FALSE	FALSE
SOHLH1	0	2.15461e-93	-0.0648505	0	-0.428091	FALSE	FALSE
CAMSAP1	0	2.73361e-09	-0.0405989	2.57525e-147	0.208849	FALSE	FALSE
TMEM250	0	5.74264e-20	-0.0160265	9.52119e-145	-0.172253	FALSE	FALSE
CCDC187	0	0.227939	-0.000419951	5.98409e-08	-0.00513714	FALSE	FALSE
DNLZ	0	0.0275182	-0.00176852	8.67641e-08	-0.00648066	FALSE	FALSE
CARD9	0	2.57926e-13	-0.0100519	6.86044e-147	-0.192514	FALSE	FALSE
SNAPC4	0	5.66158e-53	-0.0506935	1.93152e-179	-0.13934	FALSE	FALSE
PMPCA	0	1.57555e-07	-0.00676821	5.64798e-98	-0.177561	FALSE	FALSE
SEC16A	0	2.02046e-86	-0.104189	4.84695e-283	-0.210832	FALSE	FALSE
NOTCH1	0	2.41449e-95	-0.0936518	0	-0.491524	FALSE	FALSE
LCN8	0	3.50597e-10	-0.00413003	2.51257e-136	-0.0221342	FALSE	FALSE
LCN15	0	4.4729e-31	-0.0135449	2.07294e-201	-0.0556676	FALSE	FALSE
TRAF2	0	7.64071e-25	-0.0235369	1.54076e-51	-0.151255	FALSE	FALSE
FBXW5	0	2.14724e-20	-0.0372358	3.61467e-129	-0.221339	FALSE	FALSE
C8G	0	0.378608	-2.68689e-05	0.0123851	0.00294007	FALSE	FALSE
LCN12	0	8.04819e-12	-0.0138759	0	-0.233272	FALSE	FALSE
PTGDS	0	0.250829	-0.000772864	4.93511e-14	-0.00678075	FALSE	FALSE
AL807752.7	0	4.45771e-06	-0.00473876	2.52249e-90	-0.015205	FALSE	FALSE
LCNL1	0	7.99902e-273	-0.175134	0	-0.821948	FALSE	FALSE
CLIC3	0	0.554803	-0.000369696	8.20629e-10	-0.0548749	FALSE	FALSE
ABCA2	0	0	-0.509703	0	-2.29509	FALSE	FALSE
NPDC1	0	2.29356e-12	-0.00925424	2.54518e-162	0.101811	FALSE	FALSE
ENTPD2	0	5.47843e-20	-0.0180239	0	-0.264643	FALSE	FALSE
SAPCD2	0	4.11751e-36	-0.0254639	0	-0.351771	FALSE	FALSE
UAP1L1	0	0.000233186	-0.0106173	1.1692e-36	-0.0596412	FALSE	FALSE
MAN1B1	0	3.29379e-19	-0.0330951	3.44097e-83	-0.115467	FALSE	FALSE
ANAPC2	0	1.38156e-06	-0.00970575	9.32491e-28	-0.0571266	FALSE	FALSE
SSNA1	0	0.000943867	-0.00656351	1.53512e-286	-0.326098	FALSE	FALSE
TPRN	0	7.61549e-26	-0.0602897	0	-0.28621	FALSE	FALSE
NDOR1	0	1.09586e-14	-0.0150944	3.55568e-46	-0.0551287	FALSE	FALSE
RNF208	0	7.91069e-07	-0.00516991	0	-0.445002	FALSE	FALSE
TUBB4B	0	7.30113e-27	-0.0666026	0	-1.16349	FALSE	FALSE
NELFB	0	8.03745e-24	-0.0326761	9.58456e-104	-0.175181	FALSE	FALSE
TOR4A	0	0.00404375	-0.00182334	2.1605e-51	-0.0589414	FALSE	FALSE
NRARP	0	7.62691e-15	-0.00604961	1.20337e-79	-0.00765494	FALSE	FALSE
EXD3	0	9.32248e-49	-0.100513	0	-0.343988	FALSE	FALSE
NOXA1	0	5.72477e-190	-0.157051	0	-0.38484	FALSE	FALSE
ENTPD8	0	0.121083	-0.000345715	2.61018e-05	-0.00303573	FALSE	FALSE
NSMF	0	3.03339e-31	-0.0618934	0	-0.370616	FALSE	FALSE
ARRDC1	0	9.41395e-16	-0.0102243	5.4956e-163	0.135117	FALSE	FALSE
BET1L	0	5.85961e-10	-0.00885733	5.67634e-27	-0.0708988	FALSE	FALSE
RIC8A	0	2.03783e-14	-0.0140718	7.97697e-125	-0.182307	FALSE	FALSE
SIRT3	0	1.8487e-46	-0.0594711	1.83136e-201	-0.162435	FALSE	FALSE
PSMD13	0	2.51413e-10	-0.0174019	1.18406e-53	-0.102334	FALSE	FALSE
PGGHG	0	1.09423e-20	-0.0182516	0	-0.201421	FALSE	FALSE
IFITM2	0	4.48944e-06	-0.00752622	4.66848e-157	-0.0586552	FALSE	FALSE
IFITM3	0	2.66571e-28	-0.0300164	0	-0.288462	FALSE	FALSE
PKP3	0	5.32441e-11	-0.00388783	2.63802e-90	-0.00689583	FALSE	FALSE
ANO9	0	0.177086	-0.000508641	0.00294461	0.00276493	FALSE	FALSE
PTDSS2	0	5.66215e-34	-0.0637942	2.1946e-105	-0.141652	FALSE	FALSE
LMNTD2	0	0.000185381	-0.00210438	2.04253e-46	-0.0477159	FALSE	FALSE
RASSF7	0	4.8086e-22	-0.0117495	1.70554e-136	-0.174557	FALSE	FALSE
PHRF1	0	0.000567681	-0.00560821	4.7684e-15	-0.0846614	FALSE	FALSE
IRF7	0	2.01851e-07	-0.00893371	2.11474e-161	-0.0601002	FALSE	FALSE
EPS8L2	0	4.47129e-55	-0.0381854	0	-0.661607	FALSE	FALSE
TALDO1	0	3.17477e-41	-0.0759012	0	-0.252484	FALSE	FALSE
PANO1	0	3.91174e-07	-0.00356425	5.19999e-23	-0.0117148	FALSE	FALSE
PIDD1	0	0.0204217	-0.00589911	1.28135e-98	0.16278	FALSE	FALSE
RPLP2	0	1.66016e-12	-0.0303919	0	-0.454231	FALSE	FALSE
PNPLA2	0	6.81595e-28	-0.0282326	2.75791e-130	-0.166679	FALSE	FALSE
CRACR2B	0	0.134677	-0.00108274	1.79446e-62	-0.026954	FALSE	FALSE
CD151	0	2.46742e-12	-0.00928754	3.94639e-102	-0.0823383	FALSE	FALSE
MUC5AC	0	0.148617	-0.000214277	0.000700644	-0.00140956	FALSE	FALSE
MUC5B	0	0.000364474	-0.00123359	2.02532e-20	-0.00532369	FALSE	FALSE
TOLLIP	0	8.37203e-71	-0.127508	0	-1.1739	FALSE	FALSE
BRSK2	0	3.0085e-41	-0.0972691	0	0.438719	FALSE	FALSE
MOB2	0	5.45817e-32	-0.0510644	0	-0.394614	FALSE	FALSE
SYT8	0	0.128835	-0.000282424	1.29141e-08	-0.0011999	FALSE	FALSE
TNNI2	0	0.333562	-0.000269404	1.12111e-08	-0.0116038	FALSE	FALSE
LSP1	0	0.000266444	-0.00187712	4.82165e-19	-0.0270731	FALSE	FALSE
TNNT3	0	2.32942e-05	-0.00181981	1.65938e-37	-0.0341893	FALSE	FALSE
MRPL23	0	1.38414e-05	-0.00518213	1.97909e-34	-0.123992	FALSE	FALSE
TH	0	5.74967e-06	-0.00232578	1.99501e-45	-0.0414272	FALSE	FALSE
ASCL2	0	1.29657e-05	-0.00187865	2.91689e-22	-0.0247627	FALSE	FALSE
C11orf21	0	0.0201157	-0.000640481	0.000323168	-0.00147039	FALSE	FALSE
TSPAN32	0	0.556904	-0.000123221	9.04498e-09	-0.0131714	FALSE	FALSE
TSSC4	0	0.00684505	-0.00470832	1.64028e-135	-0.152183	FALSE	FALSE
CDKN1C	0	2.19319e-47	-0.0658755	0	-0.333089	FALSE	FALSE
SLC22A18AS	0	2.95862e-10	-0.00352824	1.90673e-63	-0.0181495	FALSE	FALSE
SLC22A18	0	7.90171e-28	-0.0140226	1.08642e-198	-0.0863078	FALSE	FALSE
PHLDA2	0	1.49221e-37	-0.0155728	6.19394e-171	-0.0462161	FALSE	FALSE
CARS	0	1.81976e-10	-0.0415762	1.57568e-145	-0.277967	FALSE	FALSE
MRGPRE	0	0.650358	-0.000189294	0.288395	-0.000324566	FALSE	FALSE
ART5	0	0.0399944	-0.000518864	0.000239442	-0.00077622	FALSE	FALSE
ART1	0	0.00223877	-0.00159529	2.89533e-07	-0.00318338	FALSE	FALSE
RHOG	0	1.97578e-19	-0.0353675	0	-0.18422	FALSE	FALSE
OR52K1	0	0.178477	-0.000713275	1.38409e-29	-0.0344386	FALSE	FALSE
OR52I1	0	0.140085	-0.000516898	0.452245	-0.000961941	FALSE	FALSE
OR51E2	0	4.08894e-05	-0.00199603	1.53601e-73	-0.0192992	FALSE	FALSE
MMP26	0	5.82784e-06	-0.00493845	1.97753e-153	-0.0719729	FALSE	FALSE
OR52A5	0	0.00411977	-0.000894656	1.08893e-19	-0.00325648	FALSE	FALSE
OR52A1	0	0.000568678	-0.00107147	1.67824e-14	-0.00378189	FALSE	FALSE
HBB	0	0.193472	-0.00207157	5.76254e-26	-0.214328	FALSE	FALSE
HBD	0	0.013998	-0.000506569	2.87262e-07	-0.00271235	FALSE	FALSE
AC104389.5	0	0.0274874	-0.000419268	5.63552e-07	-0.00220073	FALSE	FALSE
OR51M1	0	5.64542e-10	-0.00396623	2.65895e-85	-0.0175639	FALSE	FALSE
OR51I2	0	0.00623313	-0.00108648	1.06776e-22	-0.00934309	FALSE	FALSE
TRIM6-TRIM34	0	0.0147904	-0.000844351	2.58521e-06	-0.00130274	FALSE	FALSE
TRIM5	0	1.04341e-29	-0.0331335	0	-0.249114	FALSE	FALSE
TRIM22	0	8.98728e-121	-0.08127	0	-0.442656	FALSE	FALSE
OR56B1	0	0.00334241	-0.000962875	4.22605e-24	-0.00788653	FALSE	FALSE
OR52N4	0	0.0326271	-0.000455937	3.51621e-09	-0.00264213	FALSE	FALSE
OR52E5	0	0.000254549	-0.00142642	5.40099e-11	-0.00198346	FALSE	FALSE
OR56A3	0	0.0195867	-0.000602389	0.000370155	-0.00258606	FALSE	FALSE
OR56A4	0	0.525631	-5.35859e-05	0.0282288	-0.00111709	FALSE	FALSE
OR56A1	0	0.218572	-0.000252366	8.50526e-07	-0.00389059	FALSE	FALSE
C11orf42	0	0.000376259	-0.00261543	8.4076e-10	-0.00668159	FALSE	FALSE
FAM160A2	0	1.00545e-14	-0.0190819	4.42733e-67	0.0897126	FALSE	FALSE
CNGA4	0	1.19792e-17	-0.01315	6.54751e-74	-0.0578902	FALSE	FALSE
CCKBR	0	5.68608e-25	-0.0193176	1.16396e-216	-0.1464	FALSE	FALSE
CAVIN3	0	1.94724e-08	-0.00347145	9.27259e-37	-0.186076	FALSE	FALSE
SMPD1	0	1.99859e-05	-0.0113579	4.15444e-58	-0.105127	FALSE	FALSE
APBB1	0	5.1472e-13	-0.0846609	0	-0.584901	FALSE	FALSE
AC084337.2	0	3.6852e-41	-0.0731467	3.14509e-145	-0.160141	FALSE	FALSE
DNHD1	0	2.48049e-29	-0.0725082	1.35127e-170	-0.264557	FALSE	FALSE
TPP1	0	1.83479e-28	-0.0461675	1.42886e-207	-0.209908	FALSE	FALSE
OR2AG2	0	1.3656e-19	-0.00922982	7.54686e-57	-0.0263113	FALSE	FALSE
OR2AG1	0	1.45667e-05	-0.00179209	2.43365e-20	-0.00632503	FALSE	FALSE
OR6A2	0	1.39172e-26	-0.0122606	1.86639e-79	-0.0355575	FALSE	FALSE
OR10A2	0	1.03466e-05	-0.00202097	9.28426e-22	-0.00465255	FALSE	FALSE
OR10A4	0	0.0264307	-0.000458905	0.00615141	-0.00115735	FALSE	FALSE
ZNF215	0	2.9461e-78	-0.0428649	1.15553e-218	-0.0846143	FALSE	FALSE
ZNF214	0	8.14668e-47	-0.028588	3.90952e-139	-0.0695456	FALSE	FALSE
NLRP14	0	1.5464e-06	-0.00451434	7.11592e-16	-0.0129952	FALSE	FALSE
RBMXL2	0	0.0605227	-0.00037537	0.0106541	-0.00113808	FALSE	FALSE
SYT9	0	0	-0.385054	0	-0.814739	FALSE	FALSE
OLFML1	0	2.71028e-08	-0.00394489	5.08287e-39	-0.0062503	FALSE	FALSE
PPFIBP2	0	2.57074e-115	-0.137245	0	-0.467545	FALSE	FALSE
CYB5R2	0	1.40311e-07	-0.0080557	1.76544e-223	-0.0436339	FALSE	FALSE
OVCH2	0	0.442227	-0.000488132	0.00575387	-0.00428488	FALSE	FALSE
EIF3F	0	7.2453e-06	-0.0102906	1.01659e-122	-0.226541	FALSE	FALSE
TUB	0	6.5746e-104	-0.117318	0	-0.318473	FALSE	FALSE
LMO1	0	7.94463e-46	-0.0212844	0	-0.133755	FALSE	FALSE
STK33	0	1.90782e-197	-0.191103	0	-1.72694	FALSE	FALSE
TRIM66	0	5.35849e-130	-0.124691	0	-0.400695	FALSE	FALSE
ZNF143	0	9.0384e-08	-0.0119153	3.65865e-13	-0.0640152	FALSE	FALSE
WEE1	0	0.535772	-0.00124929	2.86009e-21	-0.0182072	FALSE	FALSE
AMPD3	0	0	-0.217187	0	-0.438268	FALSE	FALSE
RNF141	0	3.39355e-10	-0.0308114	2.68884e-206	-0.157412	FALSE	FALSE
LYVE1	0	4.99712e-47	-0.0361491	0	-0.348565	FALSE	FALSE
MRVI1	0	2.72416e-91	-0.100245	0	-1.48617	FALSE	FALSE
ZBED5	0	0.0153786	-0.0434944	0	-0.418557	FALSE	FALSE
MICAL2	0	6.00087e-234	-0.338809	0	-1.30015	FALSE	FALSE
TEAD1	0	1.19184e-09	-0.0869196	0	-1.02028	FALSE	FALSE
RASSF10	0	0.0183057	-0.000826034	8.36465e-28	-0.00839412	FALSE	FALSE
ARNTL	0	0.00732663	-0.0161896	0	0.499584	FALSE	FALSE
BTBD10	0	1.36791e-23	-0.0923585	0	0.470329	FALSE	FALSE
FAR1	0	1.36117e-07	-0.0715454	5.6817e-143	0.331874	FALSE	FALSE
SPON1	0	1.30454e-25	-0.131106	0	-2.12324	FALSE	FALSE
AC018523.2	0	7.07716e-05	-0.00223908	1.08394e-18	-0.0235984	FALSE	FALSE
PSMA1	0	1.70426e-07	-0.0299387	0	-0.925592	FALSE	FALSE
INSC	0	0.170376	-0.0018453	2.28234e-183	-0.112992	FALSE	FALSE
PLEKHA7	0	7.52719e-56	-0.124662	0	-1.10544	FALSE	FALSE
RPS13	0	5.24155e-05	-0.0150874	0	-0.462456	FALSE	FALSE
USH1C	0	1.9901e-23	-0.018239	1.83113e-262	-0.0520305	FALSE	FALSE
OTOG	0	7.76041e-06	-0.00267733	1.83566e-28	-0.00516103	FALSE	FALSE
MYOD1	0	0.183052	-0.000141844	1.20181e-13	-0.0107914	FALSE	FALSE
MRGPRX3	0	0.0032284	-0.00112335	6.66611e-06	-0.00220016	FALSE	FALSE
LDHA	0	0.0305355	-0.00464759	0	-0.90476	FALSE	FALSE
LDHC	0	0.00140912	-0.00124378	9.69499e-06	0.0082592	FALSE	FALSE
UEVLD	0	4.92344e-09	-0.0251733	7.04339e-73	-0.129529	FALSE	FALSE
SPTY2D1OS	0	1.22855e-08	-0.00980474	3.30736e-32	-0.0413213	FALSE	FALSE
IGSF22	0	1.49929e-10	-0.00434088	2.72741e-47	0.0320891	FALSE	FALSE
E2F8	0	0.523591	-0.000158341	9.99628e-08	-0.00752763	FALSE	FALSE
HTATIP2	0	2.28328e-58	-0.0664935	0	-0.17893	FALSE	FALSE
PRMT3	0	1.19444e-09	-0.0500244	4.13321e-179	-0.279604	FALSE	FALSE
SLC6A5	0	0.00237664	-0.000976668	9.57604e-08	-0.00152591	FALSE	FALSE
NELL1	0	0	-1.27995	0	-2.91329	FALSE	FALSE
ANO5	0	2.25123e-15	-0.0801242	0	0.873152	FALSE	FALSE
SLC17A6	0	2.6047e-158	-0.0695042	0	-0.14808	FALSE	FALSE
FANCF	0	0.00110521	-0.00204855	4.24367e-36	-0.0480443	FALSE	FALSE
GAS2	0	1.73792e-279	-0.300853	0	-1.05858	FALSE	FALSE
SVIP	0	9.38764e-111	-0.113702	0	-0.523937	FALSE	FALSE
CCDC179	0	0.000836153	-0.00126958	8.90535e-09	-0.00518524	FALSE	FALSE
ANO3	0	0	-0.894215	0	-1.85722	FALSE	FALSE
MUC15	0	6.25557e-07	-0.00205852	5.80318e-40	-0.00515465	FALSE	FALSE
SLC5A12	0	2.74338e-18	-0.00834694	1.57679e-64	-0.013521	FALSE	FALSE
FIBIN	0	9.45197e-21	-0.0140058	6.58199e-287	-0.0962763	FALSE	FALSE
BBOX1	0	4.31457e-44	-0.0491729	0	-0.754759	FALSE	FALSE
CCDC34	0	8.7767e-109	-0.0760258	0	-0.238145	FALSE	FALSE
LGR4	0	0.703681	-0.0240553	0	-1.27449	FALSE	FALSE
BDNF	0	7.80566e-242	-0.136045	0	-0.265458	FALSE	FALSE
KIF18A	0	0.00115981	-0.00268426	2.93581e-33	-0.0402128	FALSE	FALSE
METTL15	0	7.08214e-35	-0.135024	0	-0.564814	FALSE	FALSE
KCNA4	0	4.48718e-98	-0.0529307	0	-0.199499	FALSE	FALSE
ARL14EP	0	7.01998e-22	-0.0340476	3.12679e-232	-0.324538	FALSE	FALSE
MPPED2	0	0	-0.906862	0	-1.43362	FALSE	FALSE
DCDC1	0	4.60932e-272	-0.169098	0	-0.336253	FALSE	FALSE
DNAJC24	0	5.54323e-71	-0.0945312	8.90296e-291	-0.235136	FALSE	FALSE
PAX6	0	9.62172e-29	-0.0394767	0	-0.681845	FALSE	FALSE
AL035078.4	0	2.54437e-19	-0.0278998	0	-0.450015	FALSE	FALSE
PRRG4	0	0.0108172	-0.00372435	1.73553e-112	-0.141158	FALSE	FALSE
CSTF3	0	9.11107e-25	-0.0909679	1.33255e-245	-0.290755	FALSE	FALSE
FBXO3	0	2.34822e-12	-0.0427222	1.68075e-126	-0.268307	FALSE	FALSE
NAT10	0	1.38986e-12	-0.0259899	2.27293e-126	0.158378	FALSE	FALSE
ABTB2	0	1.59652e-142	-0.150303	0	-0.398836	FALSE	FALSE
CAT	0	0	-0.179495	0	-0.2758	FALSE	FALSE
ELF5	0	0.352318	-0.000140146	0.661555	0.000968338	FALSE	FALSE
EHF	0	1.3138e-06	-0.00368449	1.82153e-32	-0.00784139	FALSE	FALSE
CD44	0	2.57962e-22	-0.0353541	0	-0.501283	FALSE	FALSE
SLC1A2	0	5.05357e-83	-0.424939	0	-5.25046	FALSE	FALSE
PAMR1	0	0	-0.257721	0	-2.18379	FALSE	FALSE
FJX1	0	7.46526e-46	-0.0235977	1.93298e-205	-0.0727558	FALSE	FALSE
LDLRAD3	0	0	-0.497738	0	-1.10102	FALSE	FALSE
COMMD9	0	5.6692e-12	-0.0107101	2.68079e-138	-0.181148	FALSE	FALSE
PRR5L	0	4.56111e-238	-0.26038	0	-1.23251	FALSE	FALSE
TRAF6	0	1.53344e-43	-0.0585708	1.04257e-141	-0.162145	FALSE	FALSE
RAG1	0	7.64672e-15	-0.00780277	7.05575e-29	-0.0228643	FALSE	FALSE
RAG2	0	3.60865e-07	-0.00327968	1.71259e-21	-0.0171459	FALSE	FALSE
C11orf74	0	4.53516e-120	-0.0974063	0	-0.258405	FALSE	FALSE
API5	0	3.75358e-14	-0.0451299	7.47047e-189	-0.329342	FALSE	FALSE
ACCSL	0	0.0523155	-0.000531285	0.00420957	0.00232493	FALSE	FALSE
CD82	0	1.55087e-61	-0.0822856	0	-0.33375	FALSE	FALSE
PRDM11	0	2.87078e-35	-0.0504867	9.50902e-283	-0.215445	FALSE	FALSE
SYT13	0	5.35629e-188	-0.165629	0	-0.532993	FALSE	FALSE
CHST1	0	0	-0.23806	0	-0.451621	FALSE	FALSE
SLC35C1	0	0.00231332	-0.00165627	6.01351e-37	-0.0489255	FALSE	FALSE
CRY2	0	1.07911e-06	-0.032943	1.65866e-306	0.368726	FALSE	FALSE
PEX16	0	0.000460902	-0.00476337	6.23417e-18	-0.045689	FALSE	FALSE
LARGE2	0	0.0478213	-0.000690112	8.10471e-05	-0.00214433	FALSE	FALSE
PHF21A	0	3.06637e-07	-0.0583154	3.33301e-232	-0.428856	FALSE	FALSE
CREB3L1	0	9.59381e-75	-0.0381493	0	-0.329491	FALSE	FALSE
DGKZ	0	7.72783e-177	-0.276853	0	-0.86337	FALSE	FALSE
HARBI1	0	0.00320714	-0.00324597	1.07587e-16	-0.0222399	FALSE	FALSE
ATG13	0	0.00718032	-0.03594	3.66036e-258	-0.28404	FALSE	FALSE
ARHGAP1	0	6.61411e-40	-0.116095	0	-0.589392	FALSE	FALSE
ZNF408	0	0.0279293	0.000179418	2.88336e-21	-0.0327057	FALSE	FALSE
F2	0	0.000345606	-0.00216413	6.12847e-09	-0.00609696	FALSE	FALSE
LRP4	0	1.55602e-152	-0.233401	0	-1.39968	FALSE	FALSE
C11orf49	0	1.02258e-166	-0.27452	0	-0.643423	FALSE	FALSE
PACSIN3	0	0.0470811	-0.00120467	3.31601e-61	-0.0339751	FALSE	FALSE
DDB2	0	2.62605e-178	-0.115855	0	-0.205094	FALSE	FALSE
MADD	0	9.48914e-37	-0.0884237	3.63522e-296	-0.440022	FALSE	FALSE
MYBPC3	0	0.00074629	-0.00200294	2.52883e-20	-0.0292398	FALSE	FALSE
SPI1	0	9.70179e-09	-0.0162592	0	-0.542709	FALSE	FALSE
PSMC3	0	2.61536e-15	-0.014005	4.41463e-123	-0.159545	FALSE	FALSE
RAPSN	0	0.2212	-0.000272693	8.59676e-07	-0.00402056	FALSE	FALSE
CELF1	0	1.31899e-25	-0.0784461	0	0.74224	FALSE	FALSE
FAM180B	0	0.53089	-0.00016514	6.75067e-05	-0.00711962	FALSE	FALSE
MTCH2	0	2.97707e-07	-0.0329545	4.22791e-50	0.1677	FALSE	FALSE
AGBL2	0	0.00704418	-0.00169175	3.91839e-33	-0.026751	FALSE	FALSE
FOLH1	0	4.95668e-197	-0.261494	0	-1.45164	FALSE	FALSE
TRIM48	0	0.837658	4.22125e-05	0.262914	0.000385969	FALSE	FALSE
OR5AS1	0	0.185493	-0.000139992	0.147683	-0.000916341	FALSE	FALSE
OR9G4	0	0.240122	-0.000188106	0.102785	0.000889544	FALSE	FALSE
APLNR	0	0.00014164	-0.0043799	5.68011e-145	-0.0613533	FALSE	FALSE
TNKS1BP1	0	1.54318e-27	-0.0257892	6.62002e-85	-0.0759783	FALSE	FALSE
SSRP1	0	3.22818e-12	-0.0136011	1.74805e-170	-0.232898	FALSE	FALSE
RTN4RL2	0	2.62799e-187	-0.110203	0	-0.387799	FALSE	FALSE
SLC43A1	0	1.19297e-26	-0.015743	3.26051e-71	-0.0456577	FALSE	FALSE
CLP1	0	6.93545e-06	-0.00234812	1.95958e-36	0.0321047	FALSE	FALSE
CTNND1	0	1.37295e-227	-0.231459	0	-0.555393	FALSE	FALSE
OR9Q1	0	4.47009e-29	-0.0139798	4.8531e-152	-0.0461236	FALSE	FALSE
OR9I1	0	0.104356	-0.000190494	2.87502e-15	-0.000432081	FALSE	FALSE
OR9Q2	0	0.000687569	-0.000839631	2.10908e-51	-0.00220946	FALSE	FALSE
OR5B12	0	0.305962	-0.000238501	0.119823	-0.000542156	FALSE	FALSE
LPXN	0	7.5359e-17	-0.0296659	8.67624e-83	-0.117821	FALSE	FALSE
ZFP91-CNTF	0	0.00194083	-0.00129636	6.42037e-05	0.00817466	FALSE	FALSE
FAM111B	0	0.0652035	-0.000957815	4.85537e-28	-0.0324823	FALSE	FALSE
FAM111A	0	1.26518e-16	-0.0217929	1.32809e-305	-0.116851	FALSE	FALSE
DTX4	0	1.21414e-55	-0.0551309	3.06804e-139	-0.121954	FALSE	FALSE
MPEG1	0	0.0203475	-0.00172505	9.34475e-56	-0.071896	FALSE	FALSE
OR5AN1	0	0.429846	-0.000222201	2.46572e-05	-0.00131004	FALSE	FALSE
OR4D10	0	0.174261	-0.000296486	0.13749	-0.00178842	FALSE	FALSE
OR4D9	0	0.0173923	-0.00045446	0.023742	-0.00200199	FALSE	FALSE
OSBP	0	1.71624e-44	-0.070377	6.52543e-159	-0.189375	FALSE	FALSE
MRPL16	0	6.75515e-10	-0.0114997	2.13775e-100	-0.150564	FALSE	FALSE
OOSP2	0	0.107202	-0.000370411	5.14662e-08	-0.0070501	FALSE	FALSE
MS4A3	0	0.0322689	-0.000909491	1.09173e-33	-0.0339018	FALSE	FALSE
MS4A2	0	0.259381	-0.000242241	0.034586	0.00106837	FALSE	FALSE
MS4A6A	0	4.98932e-16	-0.0274127	0	-1.19899	FALSE	FALSE
MS4A4E	0	3.36601e-06	-0.00449317	2.81925e-119	-0.155087	FALSE	FALSE
MS4A4A	0	5.25204e-06	-0.00596841	2.61962e-205	-0.251664	FALSE	FALSE
MS4A6E	0	0.072137	-0.00109294	2.50741e-19	-0.0257242	FALSE	FALSE
MS4A14	0	1.08231e-05	-0.00509533	5.26745e-187	-0.223901	FALSE	FALSE
MS4A1	0	0.657163	-0.000136879	0.0464091	-0.0126233	FALSE	FALSE
MS4A12	0	0.427771	-5.10013e-05	0.874157	0.000416655	FALSE	FALSE
MS4A8	0	8.41435e-23	-0.00897043	0	-0.030998	FALSE	FALSE
MS4A18	0	0.104757	-0.000455187	0.0536286	-0.0013328	FALSE	FALSE
MS4A15	0	9.57341e-05	-0.00177322	5.84294e-28	-0.0117173	FALSE	FALSE
CCDC86	0	5.70199e-17	-0.0101115	8.63355e-49	-0.0461221	FALSE	FALSE
PTGDR2	0	0.182105	-0.000963793	9.86273e-28	-0.135161	FALSE	FALSE
ZP1	0	0.0341288	-0.000770102	9.28788e-08	-0.00364879	FALSE	FALSE
TMEM109	0	1.18155e-24	-0.0226894	2.47735e-177	-0.179009	FALSE	FALSE
TMEM132A	0	1.42118e-100	-0.116203	0	-0.742694	FALSE	FALSE
SLC15A3	0	4.90881e-05	-0.00561269	5.49631e-166	-0.195731	FALSE	FALSE
CD6	0	1.66107e-06	-0.00247553	1.81369e-24	0.0183329	FALSE	FALSE
CD5	0	0.0325015	-0.000193138	8.96373e-08	-0.00678141	FALSE	FALSE
VPS37C	0	9.9917e-26	-0.0283149	8.76856e-130	-0.110952	FALSE	FALSE
PGA5	0	0.0368836	-0.000523129	6.02554e-07	-0.00189278	FALSE	FALSE
VWCE	0	1.41349e-16	-0.0138894	3.28857e-121	0.0871422	FALSE	FALSE
CYB561A3	0	1.54889e-10	-0.0100394	1.37734e-20	-0.0578328	FALSE	FALSE
PPP1R32	0	8.3154e-14	-0.0102114	2.74046e-27	-0.0278458	FALSE	FALSE
LRRC10B	0	1.50953e-44	-0.0174629	0	-0.0462065	FALSE	FALSE
SYT7	0	0	-0.497516	0	-1.16356	FALSE	FALSE
MYRF	0	3.29831e-234	-0.31896	0	-1.75573	FALSE	FALSE
TMEM258	0	0.0926479	-0.011587	4.34719e-177	-0.143761	FALSE	FALSE
FADS2	0	0.635949	-0.0106831	0	-0.639802	FALSE	FALSE
FADS3	0	3.03828e-91	-0.130836	0	-0.409316	FALSE	FALSE
BEST1	0	4.1996e-61	-0.0743017	0	-0.323372	FALSE	FALSE
FTH1	0	0	-0.529167	0	-2.08884	FALSE	FALSE
INCENP	0	3.47129e-40	-0.0253497	3.16276e-128	-0.0710899	FALSE	FALSE
ASRGL1	0	0.665969	-0.017935	0	-0.745143	FALSE	FALSE
AHNAK	0	2.16778e-20	-0.0388255	0	-0.618923	FALSE	FALSE
MTA2	0	0.00152156	-0.00390818	2.6492e-29	-0.0355934	FALSE	FALSE
EML3	0	1.82323e-17	-0.0268947	0	-0.196215	FALSE	FALSE
ROM1	0	1.18319e-16	-0.0157449	1.78323e-231	-0.0849186	FALSE	FALSE
UBXN1	0	7.98399e-09	-0.0114769	5.60084e-130	-0.168452	FALSE	FALSE
WDR74	0	2.3505e-05	-0.00368802	8.17651e-61	-0.089361	FALSE	FALSE
SLC22A6	0	3.13547e-127	-0.0669269	0	-0.225358	FALSE	FALSE
SLC22A8	0	1.35947e-111	-0.0506292	0	-0.181507	FALSE	FALSE
SLC22A24	0	5.6675e-159	-0.0780505	0	-0.279662	FALSE	FALSE
SLC22A10	0	0	-0.690195	0	-1.97833	FALSE	FALSE
SLC22A25	0	1.36231e-100	-0.0455047	0	-0.154087	FALSE	FALSE
SLC22A9	0	3.26691e-281	-0.128271	0	-0.388958	FALSE	FALSE
LGALS12	0	0.056114	-0.000597418	0.0337673	-0.0012819	FALSE	FALSE
SPINDOC	0	4.6171e-10	-0.00830826	1.66482e-108	-0.144403	FALSE	FALSE
MARK2	0	9.63908e-55	-0.131498	0	-0.305064	FALSE	FALSE
RCOR2	0	3.01141e-73	-0.0368418	3.3441e-279	-0.0872008	FALSE	FALSE
COX8A	0	0.734617	-4.38801e-05	0.0152904	-0.00184722	FALSE	FALSE
FERMT3	0	0.0888208	-0.00314181	6.7726e-193	-0.260967	FALSE	FALSE
DNAJC4	0	2.681e-08	-0.00661041	4.29309e-92	-0.0952833	FALSE	FALSE
BAD	0	8.58584e-13	-0.0109417	0	-0.428637	FALSE	FALSE
KCNK4	0	1.94454e-101	-0.0543425	0	-0.117301	FALSE	FALSE
CATSPERZ	0	1.06907e-26	-0.0141627	3.81637e-76	-0.0354294	FALSE	FALSE
PRDX5	0	1.78049e-05	-0.00907609	0	-0.556586	FALSE	FALSE
CCDC88B	0	3.55778e-27	-0.0291781	2.09899e-260	-0.371768	FALSE	FALSE
RPS6KA4	0	1.96925e-53	-0.0492462	1.24049e-177	-0.117153	FALSE	FALSE
SLC22A11	0	0.0902642	-0.000587917	0.000182788	-0.000784801	FALSE	FALSE
PYGM	0	9.07067e-16	-0.014095	0	-0.2047	FALSE	FALSE
SF1	0	1.45022e-12	-0.0814768	3.0851e-191	-0.38189	FALSE	FALSE
MAJIN	0	0.00372681	-0.000603227	3.7864e-08	0.00964772	FALSE	FALSE
BATF2	0	0.15293	-0.000559261	4.54868e-15	-0.0116519	FALSE	FALSE
ARL2-SNX15	0	0.0163887	-0.000618149	1.7635e-08	-0.0141704	FALSE	FALSE
CDCA5	0	5.94251e-11	-0.00490561	1.81264e-24	-0.0256484	FALSE	FALSE
ZFPL1	0	1.65557e-24	-0.0311126	1.2936e-58	-0.0652705	FALSE	FALSE
TMEM262	0	0.249295	-0.000398262	0.441566	-0.00079508	FALSE	FALSE
CAPN1	0	7.38658e-21	-0.0221241	6.52192e-214	0.159514	FALSE	FALSE
POLA2	0	1.21747e-10	-0.0127758	1.00409e-31	-0.094278	FALSE	FALSE
CDC42EP2	0	2.76081e-11	-0.015313	0	-0.0785939	FALSE	FALSE
SLC25A45	0	9.12858e-109	-0.0517197	0	-0.101753	FALSE	FALSE
FRMD8	0	5.04784e-92	-0.0730903	0	-0.1975	FALSE	FALSE
FAM89B	0	6.04922e-10	-0.00687168	0	-0.418205	FALSE	FALSE
EHBP1L1	0	1.24208e-61	-0.0533731	0	-0.515759	FALSE	FALSE
KCNK7	0	0.000220588	-0.00351832	2.05469e-09	-0.00973691	FALSE	FALSE
MAP3K11	0	1.93828e-27	-0.0466303	8.7185e-242	-0.162876	FALSE	FALSE
PCNX3	0	6.94019e-05	-0.00418884	1.22668e-07	-0.0242952	FALSE	FALSE
SIPA1	0	2.3574e-13	-0.0188064	0	-0.37885	FALSE	FALSE
RELA	0	1.71023e-11	-0.021894	1.13702e-47	-0.0825643	FALSE	FALSE
KAT5	0	4.80904e-08	-0.0138148	8.05014e-83	-0.132645	FALSE	FALSE
RNASEH2C	0	7.75224e-16	-0.0173687	6.45837e-77	-0.139287	FALSE	FALSE
AP5B1	0	1.09823e-22	-0.0141319	3.80525e-46	-0.032818	FALSE	FALSE
MUS81	0	0.000295799	-0.00694051	3.00877e-28	-0.0615487	FALSE	FALSE
CTSW	0	0.309481	-0.000404232	1.29479e-08	-0.0495704	FALSE	FALSE
FOSL1	0	3.08541e-05	-0.00396946	1.92055e-51	-0.020257	FALSE	FALSE
C11orf68	0	2.40733e-07	-0.00790322	0	-0.382622	FALSE	FALSE
DRAP1	0	1.28214e-12	-0.0212891	0	-0.379707	FALSE	FALSE
TSGA10IP	0	0.185478	-0.000290065	2.83202e-07	-0.0146669	FALSE	FALSE
SART1	0	1.73092e-32	-0.0373609	9.94075e-58	-0.0722275	FALSE	FALSE
EIF1AD	0	2.75418e-08	-0.00692044	3.97805e-67	-0.0848368	FALSE	FALSE
CST6	0	0.811235	-1.16892e-05	0.600247	-0.000841794	FALSE	FALSE
SF3B2	0	2.52525e-06	-0.029768	1.76925e-164	-0.285644	FALSE	FALSE
CNIH2	0	3.20204e-08	-0.00424893	0	-0.581495	FALSE	FALSE
TMEM151A	0	1.82203e-22	-0.0510082	0	-0.236204	FALSE	FALSE
CD248	0	0.0336564	-0.000970256	1.90455e-18	-0.080164	FALSE	FALSE
RIN1	0	4.56974e-153	-0.0723448	0	-0.163608	FALSE	FALSE
BRMS1	0	1.87199e-22	-0.0186907	6.71286e-51	-0.0618911	FALSE	FALSE
NPAS4	0	3.758e-12	-0.00830929	1.09465e-57	-0.0418411	FALSE	FALSE
ZDHHC24	0	1.54354e-24	-0.0273589	3.51076e-51	-0.0915116	FALSE	FALSE
ACTN3	0	0.0204558	-0.00149851	7.17748e-18	-0.0338659	FALSE	FALSE
CCDC87	0	0.147916	-0.000301241	0.0647813	-0.00206992	FALSE	FALSE
SPTBN2	0	2.34925e-52	-0.0621212	0	-0.240554	FALSE	FALSE
C11orf80	0	1.03522e-94	-0.201038	0	-0.681414	FALSE	FALSE
RCE1	0	1.40797e-27	-0.0189376	4.23149e-70	-0.0474492	FALSE	FALSE
PC	0	5.06511e-22	-0.0456972	0	-0.30838	FALSE	FALSE
RHOD	0	0.000716419	-0.00146391	2.30987e-10	-0.00881221	FALSE	FALSE
KDM2A	0	4.51766e-38	-0.142872	2.81579e-170	-0.529207	FALSE	FALSE
SSH3	0	5.76343e-08	-0.0164721	6.97742e-81	-0.0963333	FALSE	FALSE
POLD4	0	5.66668e-09	-0.00595362	7.46212e-14	-0.0223541	FALSE	FALSE
CLCF1	0	0.159382	-0.000499077	7.656e-06	-0.00334059	FALSE	FALSE
PPP1CA	0	5.29663e-34	-0.0399668	2.07842e-244	-0.279673	FALSE	FALSE
TBC1D10C	0	0.0152978	-0.00167125	2.58763e-14	-0.0193665	FALSE	FALSE
CARNS1	0	6.49741e-228	-0.303747	0	-1.65078	FALSE	FALSE
CABP4	0	0.640273	-0.000107498	4.71578e-32	-0.0442088	FALSE	FALSE
AIP	0	0.0229832	-0.00283621	5.14409e-220	-0.224924	FALSE	FALSE
CDK2AP2	0	0.000508916	-0.00798603	3.64609e-234	-0.213789	FALSE	FALSE
GSTP1	0	5.01148e-06	-0.024676	0	-0.36228	FALSE	FALSE
NDUFV1	0	2.78489e-17	-0.0598002	3.90608e-202	-0.343728	FALSE	FALSE
NUDT8	0	8.89747e-07	-0.00519553	5.63354e-54	-0.0307652	FALSE	FALSE
TBX10	0	0.000176008	-0.0012466	3.11037e-16	-0.00505666	FALSE	FALSE
ACY3	0	0.00347188	-0.00272601	3.2749e-79	-0.109784	FALSE	FALSE
UNC93B1	0	5.36123e-54	-0.0318932	0	-0.498442	FALSE	FALSE
ALDH3B1	0	1.33912e-06	-0.00656136	1.54474e-87	-0.0190033	FALSE	FALSE
TCIRG1	0	0.368051	-0.00206548	1.08247e-144	-0.169428	FALSE	FALSE
CHKA	0	1.52227e-85	-0.234344	0	-0.888061	FALSE	FALSE
C11orf24	0	1.78193e-09	-0.0109523	2.10337e-57	-0.0507495	FALSE	FALSE
LRP5	0	1.60012e-19	-0.026893	0	-0.194712	FALSE	FALSE
GAL	0	2.96254e-10	-0.0044985	3.43255e-152	-0.0307414	FALSE	FALSE
CPT1A	0	1.09839e-106	-0.0786884	0	-0.589379	FALSE	FALSE
MRPL21	0	9.43704e-08	-0.0040773	4.58343e-77	-0.108825	FALSE	FALSE
IGHMBP2	0	4.57043e-24	-0.019758	7.19339e-42	-0.0554504	FALSE	FALSE
MRGPRF	0	7.8174e-12	-0.00564855	1.72946e-34	-0.0120573	FALSE	FALSE
TPCN2	0	1.23697e-98	-0.126409	0	-0.272444	FALSE	FALSE
CCND1	0	2.97159e-34	-0.0285028	0	-0.294324	FALSE	FALSE
CTTN	0	5.40632e-106	-0.213889	0	0.674083	FALSE	FALSE
NADSYN1	0	2.30685e-08	-0.0259711	2.06506e-70	-0.114462	FALSE	FALSE
KRTAP5-8	0	0.0250934	-0.000429972	3.23076e-07	0.00391385	FALSE	FALSE
KRTAP5-11	0	4.62978e-53	-0.0246275	0	-0.0416415	FALSE	FALSE
FAM86C1	0	0.000112405	-0.00250897	7.64475e-13	0.0140605	FALSE	FALSE
ZNF705E	0	0.258115	-0.000535287	0.60313	-0.00121634	FALSE	FALSE
RNF121	0	5.55992e-19	-0.0354292	2.48424e-91	-0.145088	FALSE	FALSE
IL18BP	0	1.26806e-05	-0.00434412	1.39837e-11	-0.0240885	FALSE	FALSE
NUMA1	0	4.25948e-14	-0.0758821	5.68322e-55	-0.178968	FALSE	FALSE
FOLR3	0	0.0474633	-0.000911687	0.00359523	-0.00246532	FALSE	FALSE
FOLR1	0	0.358928	-0.000206169	0.0254502	-0.00090897	FALSE	FALSE
FOLR2	0	0.0154731	-0.00251809	9.11861e-99	-0.12035	FALSE	FALSE
INPPL1	0	1.34664e-146	-0.0877785	0	-0.441155	FALSE	FALSE
PHOX2A	0	0.30262	-0.000227571	0.0628506	-0.00275372	FALSE	FALSE
PDE2A	0	2.36489e-115	-0.195102	0	-0.634215	FALSE	FALSE
ARAP1	0	4.81713e-15	-0.0563156	0	-0.532479	FALSE	FALSE
ATG16L2	0	4.32578e-10	-0.019558	1.8528e-191	-0.371797	FALSE	FALSE
P2RY2	0	0.471036	-0.000343461	2.45568e-22	-0.00771314	FALSE	FALSE
P2RY6	0	4.98987e-33	-0.0183131	0	-0.128279	FALSE	FALSE
ARHGEF17	0	3.67572e-15	-0.0353834	0	0.287625	FALSE	FALSE
RELT	0	3.69436e-32	-0.0283574	3.41323e-88	-0.127559	FALSE	FALSE
PLEKHB1	0	9.4891e-172	-0.165016	0	-0.676953	FALSE	FALSE
UCP2	0	0.0721216	-0.00266725	6.89014e-112	-0.135456	FALSE	FALSE
UCP3	0	4.51731e-06	-0.00238165	5.77556e-16	-0.0494144	FALSE	FALSE
C2CD3	0	6.27513e-33	-0.0855682	2.48096e-296	-0.300748	FALSE	FALSE
PPME1	0	8.43345e-05	-0.03534	0	0.351769	FALSE	FALSE
PGM2L1	0	3.21136e-14	-0.0780882	0	-1.17886	FALSE	FALSE
LIPT2	0	0.178379	-0.000286154	0.0105221	-0.00360031	FALSE	FALSE
POLD3	0	5.20419e-05	-0.0221018	1.69931e-128	0.228933	FALSE	FALSE
SLCO2B1	0	1.88825e-31	-0.0661091	0	-2.62932	FALSE	FALSE
SERPINH1	0	1.13874e-21	-0.0204592	0	-0.139628	FALSE	FALSE
MAP6	0	4.21868e-269	-0.287384	0	-0.717499	FALSE	FALSE
MOGAT2	0	0.0720172	-0.000628188	2.5975e-09	-0.00127917	FALSE	FALSE
DGAT2	0	9.03927e-26	-0.0139243	1.65118e-143	-0.0849987	FALSE	FALSE
UVRAG	0	1.52513e-170	-0.297249	0	-0.464501	FALSE	FALSE
WNT11	0	9.70775e-07	-0.00268083	1.02908e-19	-0.00920037	FALSE	FALSE
GVQW3	0	3.95408e-24	-0.0276629	1.60894e-243	0.215338	FALSE	FALSE
LRRC32	0	0.0011222	-0.00225907	2.0767e-78	-0.373579	FALSE	FALSE
TSKU	0	6.48683e-10	-0.00430537	1.6097e-88	-0.028032	FALSE	FALSE
ACER3	0	1.71507e-05	-0.0900661	0	-0.617098	FALSE	FALSE
B3GNT6	0	0.567554	-9.39349e-05	1.84378e-05	-0.0128264	FALSE	FALSE
MYO7A	0	5.15458e-41	-0.0256878	0	-0.0754883	FALSE	FALSE
GDPD4	0	5.41282e-06	-0.00292451	2.92773e-17	-0.0157539	FALSE	FALSE
PAK1	0	9.22364e-253	-0.336509	0	-1.13146	FALSE	FALSE
AQP11	0	6.30678e-07	-0.00497055	1.52514e-84	0.104362	FALSE	FALSE
KCTD14	0	0.0595706	-0.000853368	2.59607e-14	-0.0116993	FALSE	FALSE
NDUFC2-KCTD14	0	1.76176e-08	-0.00174803	9.3523e-65	0.0535114	FALSE	FALSE
THRSP	0	0.00717377	-0.000573504	1.6502e-06	0.00489441	FALSE	FALSE
ALG8	0	3.87711e-12	-0.0228639	5.34331e-89	-0.118177	FALSE	FALSE
USP35	0	4.19096e-11	-0.00491564	3.16969e-51	0.0466261	FALSE	FALSE
GAB2	0	1.37845e-204	-0.401828	0	-1.19817	FALSE	FALSE
FAM181B	0	2.19758e-21	-0.0409387	0	-0.426602	FALSE	FALSE
DLG2	0	0	-0.615865	0	-1.12835	FALSE	FALSE
TMEM126A	0	3.74006e-10	-0.00980551	5.46991e-132	-0.160489	FALSE	FALSE
SYTL2	0	0	-0.715032	0	-1.28512	FALSE	FALSE
CCDC83	0	0.000158666	-0.00135701	2.29772e-07	-0.0066932	FALSE	FALSE
PICALM	0	7.23152e-195	-0.370186	0	-1.14265	FALSE	FALSE
PRSS23	0	1.91594e-135	-0.118345	0	-0.312202	FALSE	FALSE
FZD4	0	7.4908e-69	-0.0390487	3.98216e-196	-0.0870866	FALSE	FALSE
TMEM135	0	4.91963e-54	-0.161855	2.72548e-290	0.503303	FALSE	FALSE
RAB38	0	0.000177204	-0.00358133	3.87856e-154	-0.172118	FALSE	FALSE
TYR	0	7.96317e-24	-0.010651	1.89212e-265	-0.0509843	FALSE	FALSE
NOX4	0	2.24302e-148	-0.0985467	0	-0.40175	FALSE	FALSE
TRIM77	0	1.57425e-05	-0.00133027	6.48643e-30	-0.00522807	FALSE	FALSE
NAALAD2	0	1.79112e-63	-0.150489	0	-0.751611	FALSE	FALSE
CHORDC1	0	1.85865e-06	-0.0263269	0	-0.597479	FALSE	FALSE
FAT3	0	0	-1.24916	0	-2.54721	FALSE	FALSE
MED17	0	3.80989e-05	-0.00398472	7.5762e-17	-0.0252895	FALSE	FALSE
HEPHL1	0	0.000207209	-0.00135428	0.0012839	-0.0057974	FALSE	FALSE
GPR83	0	0.000305562	-0.00340499	6.31372e-94	-0.050286	FALSE	FALSE
MRE11	0	1.40317e-29	-0.0556797	0	-0.345087	FALSE	FALSE
C11orf97	0	1.33754e-36	-0.0156952	9.40996e-230	-0.0497415	FALSE	FALSE
ENDOD1	0	0.0143893	-0.0359509	0	-0.356365	FALSE	FALSE
SESN3	0	9.86107e-137	-0.257399	0	-0.836572	FALSE	FALSE
FAM76B	0	1.66627e-15	-0.0239411	1.70068e-30	-0.0654151	FALSE	FALSE
MTMR2	0	3.97796e-72	-0.166422	0	-0.391354	FALSE	FALSE
MAML2	0	0	-0.607354	0	-3.29309	FALSE	FALSE
JRKL	0	1.15153e-08	-0.00836136	9.80044e-40	-0.0665097	FALSE	FALSE
PGR	0	0.0040499	-0.00189682	1.11235e-59	-0.289549	FALSE	FALSE
TRPC6	0	4.35835e-28	-0.0905661	0	-0.719418	FALSE	FALSE
ANGPTL5	0	3.88056e-16	-0.00883188	2.94922e-103	-0.0647732	FALSE	FALSE
CEP126	0	3.11331e-25	-0.121116	0	-0.987868	FALSE	FALSE
CFAP300	0	8.97319e-17	-0.00960896	8.18159e-50	-0.045875	FALSE	FALSE
YAP1	0	3.20483e-72	-0.105808	0	-1.58544	FALSE	FALSE
BIRC3	0	5.30355e-05	-0.00649593	1.10295e-152	-0.0801688	FALSE	FALSE
BIRC2	0	4.64756e-27	-0.0461878	6.85866e-67	-0.146648	FALSE	FALSE
TMEM123	0	4.70874e-50	-0.10875	0	-0.551217	FALSE	FALSE
MMP20	0	3.77362e-05	-0.00220213	3.85086e-09	-0.00611456	FALSE	FALSE
MMP3	0	0.0914473	-0.000371871	4.42197e-05	-0.00272205	FALSE	FALSE
MMP12	0	0.29543	-0.000185119	0.26856	-0.00087503	FALSE	FALSE
MMP13	0	0.38617	-5.8447e-05	0.972068	0.00025092	FALSE	FALSE
CASP4	0	0.068258	-0.00338887	0	-0.364555	FALSE	FALSE
CASP5	0	0.07954	-0.0016519	3.73552e-72	-0.0840758	FALSE	FALSE
CASP1	0	2.03175e-09	-0.00759414	2.75462e-230	-0.271985	FALSE	FALSE
MSANTD4	0	0.00596423	-0.00810193	5.46684e-179	-0.215941	FALSE	FALSE
KBTBD3	0	1.06808e-24	-0.0446179	9.96713e-75	0.120458	FALSE	FALSE
GUCY1A2	0	0	-0.505018	0	-1.59639	FALSE	FALSE
SLN	0	2.54986e-05	-0.00240409	2.17168e-113	-0.0251556	FALSE	FALSE
ATM	0	0.000196355	-0.0701138	0	-1.30404	FALSE	FALSE
C11orf65	0	0.00450905	-0.0258443	0	-0.308233	FALSE	FALSE
EXPH5	0	5.30598e-205	-0.110161	0	-0.261505	FALSE	FALSE
DDX10	0	1.17552e-57	-0.149289	0	-0.498569	FALSE	FALSE
C11orf87	0	0	-0.290032	0	-0.639357	FALSE	FALSE
ZC3H12C	0	0.0249561	-0.0311914	0	-0.66838	FALSE	FALSE
ARHGAP20	0	8.00666e-149	-0.235422	0	-1.1223	FALSE	FALSE
C11orf53	0	0.130037	-9.87618e-05	0.00161802	0.00211144	FALSE	FALSE
COLCA2	0	2.07351e-19	-0.0152684	0	-0.157217	FALSE	FALSE
POU2AF1	0	1.67886e-15	-0.0161647	0	-0.0821082	FALSE	FALSE
BTG4	0	0.0384362	-0.00131375	1.81496e-13	-0.00456821	FALSE	FALSE
C11orf88	0	0.956768	8.16336e-05	0.00302459	-0.00206866	FALSE	FALSE
LAYN	0	5.83206e-17	-0.0287943	0	-0.170172	FALSE	FALSE
CRYAB	0	0.998579	-0.10946	0	-1.23505	FALSE	FALSE
PIH1D2	0	3.10066e-13	-0.00759218	2.78162e-53	-0.0317608	FALSE	FALSE
IL18	0	1.16931e-21	-0.032894	0	-1.283	FALSE	FALSE
AP002884.2	0	0.169914	-0.000310575	0.0156283	-0.00148662	FALSE	FALSE
BCO2	0	9.13839e-52	-0.0702327	1.02702e-220	-0.232356	FALSE	FALSE
PLET1	0	0.0032357	-0.00384583	4.25753e-06	-0.00883574	FALSE	FALSE
NCAM1	0	0	-0.606274	0	-1.21662	FALSE	FALSE
TTC12	0	1.07225e-274	-0.142097	0	-0.292728	FALSE	FALSE
ANKK1	0	1.5738e-22	-0.00965247	2.80641e-136	-0.0247068	FALSE	FALSE
DRD2	0	1.12018e-14	-0.0106211	2.06269e-78	-0.0592904	FALSE	FALSE
TMPRSS5	0	1.58373e-48	-0.0623014	0	-0.342902	FALSE	FALSE
ZW10	0	8.95143e-15	-0.019226	2.60995e-27	-0.0497336	FALSE	FALSE
USP28	0	7.70783e-132	-0.178417	0	-0.442437	FALSE	FALSE
HTR3B	0	3.98614e-236	-0.1013	0	-0.252453	FALSE	FALSE
HTR3A	0	3.10299e-17	-0.00759305	1.63503e-160	-0.0137438	FALSE	FALSE
REXO2	0	4.14173e-14	-0.0189458	6.40896e-105	-0.142812	FALSE	FALSE
NXPE2	0	0.0756919	-0.000310359	0.00142528	0.00411633	FALSE	FALSE
BUD13	0	3.21362e-18	-0.0181303	7.07134e-32	-0.0462568	FALSE	FALSE
ZPR1	0	1.10045e-15	-0.0124414	2.19842e-179	-0.192461	FALSE	FALSE
APOA1	0	1.14744e-05	-0.00450323	4.72149e-35	-0.0269255	FALSE	FALSE
SIK3	0	1.09785e-155	-0.391714	0	-2.05798	FALSE	FALSE
PCSK7	0	2.62648e-12	-0.0680982	7.40977e-162	-0.252312	FALSE	FALSE
SMIM35	0	5.71351e-13	-0.01175	9.2033e-228	-0.331032	FALSE	FALSE
TMPRSS4	0	0.0101777	-0.000718919	1.07287e-09	-0.0138173	FALSE	FALSE
JAML	0	0.0105536	-0.0014155	4.92367e-06	-0.00228162	FALSE	FALSE
MPZL3	0	0.000125324	-0.000840153	6.82182e-17	-0.0309241	FALSE	FALSE
MPZL2	0	0.712658	-0.000389272	6.25903e-17	-0.0780552	FALSE	FALSE
CD3E	0	0.00464136	-0.00139073	1.19565e-11	-0.0679208	FALSE	FALSE
CD3G	0	0.160371	-0.000379332	1.14758e-05	-0.0314648	FALSE	FALSE
UBE4A	0	1.52106e-12	-0.0554521	5.76229e-155	-0.306462	FALSE	FALSE
PHLDB1	0	2.50019e-120	-0.347399	0	-1.93542	FALSE	FALSE
TREH	0	4.63136e-08	-0.0108071	1.17444e-283	-0.0522695	FALSE	FALSE
RPS25	0	0.00632836	-0.0153233	0	-0.59501	FALSE	FALSE
H2AFX	0	6.18133e-08	-0.0141117	2.51916e-245	-0.23676	FALSE	FALSE
DPAGT1	0	6.47101e-15	-0.0123839	4.50083e-67	-0.0949166	FALSE	FALSE
NLRX1	0	3.38749e-19	-0.0159204	2.43222e-50	0.0547913	FALSE	FALSE
PDZD3	0	0.556229	-0.000179256	3.2111e-05	-0.00990954	FALSE	FALSE
CCDC153	0	0.148403	-0.000648188	0.00724386	-0.00804649	FALSE	FALSE
MCAM	0	4.87486e-132	-0.119303	0	-0.472032	FALSE	FALSE
USP2	0	1.25652e-14	-0.0206865	4.02986e-194	0.186923	FALSE	FALSE
NECTIN1	0	1.57064e-39	-0.0770698	0	-0.287501	FALSE	FALSE
TRIM29	0	1.00542e-10	-0.00655307	4.6977e-237	-0.0799404	FALSE	FALSE
OAF	0	1.59358e-89	-0.097748	0	-1.02422	FALSE	FALSE
POU2F3	0	0.000468846	-0.00236516	1.16135e-08	-0.00603436	FALSE	FALSE
SORL1	0	0	-0.550253	0	-2.43036	FALSE	FALSE
BLID	0	9.10673e-05	-0.00491024	7.93523e-89	-0.0181518	FALSE	FALSE
BSX	0	0.233947	-0.000357854	0.0533454	-0.00154082	FALSE	FALSE
CLMP	0	1.51574e-143	-0.143568	0	-0.708758	FALSE	FALSE
SCN3B	0	3.86262e-43	-0.14359	0	-0.944735	FALSE	FALSE
ZNF202	0	5.16217e-14	-0.0125286	7.26946e-24	-0.0404729	FALSE	FALSE
TMEM225	0	0.152597	-0.000172082	0.0280549	-0.000468735	FALSE	FALSE
OR8D4	0	8.47496e-11	-0.00313555	4.3731e-32	-0.00841534	FALSE	FALSE
OR10G4	0	0.00132789	-0.000629269	1.61702e-05	-0.00121175	FALSE	FALSE
OR10D3	0	0.101588	-0.000252791	3.61624e-09	-0.000340433	FALSE	FALSE
OR8G5	0	0.249375	-0.000253189	7.81546e-05	-0.00036515	FALSE	FALSE
OR8D1	0	0.0187895	-0.000628753	6.78661e-10	-0.0103399	FALSE	FALSE
OR8B3	0	0.020995	-0.000425773	2.66315e-25	-0.000818752	FALSE	FALSE
OR8B8	0	0.185474	-0.000137227	0.0186659	-0.000595516	FALSE	FALSE
OR8A1	0	0.000723186	-0.00243584	1.0216e-10	-0.00481183	FALSE	FALSE
PANX3	0	6.29712e-05	-0.00144878	1.20211e-18	-0.00291159	FALSE	FALSE
TBRG1	0	1.10396e-125	-0.205756	0	-0.499261	FALSE	FALSE
SIAE	0	2.16889e-53	-0.0521322	7.03347e-224	-0.136587	FALSE	FALSE
SPA17	0	4.10163e-56	-0.0306369	1.17083e-164	-0.0613622	FALSE	FALSE
NRGN	0	0	-1.1455	0	-3.66689	FALSE	FALSE
VSIG2	0	0.00519734	-0.00119589	1.12667e-10	-0.0502247	FALSE	FALSE
ESAM	0	1.96187e-08	-0.00521392	1.16205e-96	-0.456812	FALSE	FALSE
MSANTD2	0	1.65112e-11	-0.0323391	3.26492e-52	-0.17658	FALSE	FALSE
ROBO3	0	3.05555e-122	-0.0884996	0	-0.480969	FALSE	FALSE
ROBO4	0	3.3882e-05	-0.0047134	3.74469e-81	-0.0283356	FALSE	FALSE
HEPACAM	0	5.28759e-241	-0.275488	0	-1.55918	FALSE	FALSE
HEPN1	0	6.33212e-139	-0.14069	0	-0.430229	FALSE	FALSE
CCDC15	0	0.554065	-0.00561459	7.87014e-60	-0.0496909	FALSE	FALSE
CHEK1	0	9.79333e-07	-0.00192547	4.43294e-57	-0.0904206	FALSE	FALSE
VSIG10L2	0	0.00338952	-0.000603238	5.5156e-06	-0.00262782	FALSE	FALSE
CDON	0	1.84611e-276	-0.25121	0	-0.561201	FALSE	FALSE
FAM118B	0	4.04579e-39	-0.0489041	2.47019e-212	-0.163707	FALSE	FALSE
FOXRED1	0	0.00502324	-0.00841472	3.21128e-138	0.241003	FALSE	FALSE
ST3GAL4	0	1.81279e-24	-0.0566637	0	-0.254565	FALSE	FALSE
FLI1	0	6.7403e-32	-0.0541736	0	-2.0452	FALSE	FALSE
KCNJ1	0	1.6742e-18	-0.00711438	7.1663e-131	-0.0231591	FALSE	FALSE
KCNJ5	0	5.72705e-12	-0.00973699	0	-0.165419	FALSE	FALSE
C11orf45	0	2.587e-09	-0.00344823	5.2769e-68	-0.00932719	FALSE	FALSE
TP53AIP1	0	3.77829e-11	-0.00454028	7.65699e-34	-0.00795815	FALSE	FALSE
ARHGAP32	0	0	-0.685071	0	-1.41524	FALSE	FALSE
BARX2	0	2.90886e-45	-0.025815	0	-0.136692	FALSE	FALSE
TMEM45B	0	1.72714e-05	-0.00264084	1.42409e-16	-0.0107688	FALSE	FALSE
NFRKB	0	1.12317e-31	-0.0368273	1.18863e-177	-0.143767	FALSE	FALSE
PRDM10	0	4.74658e-11	-0.0204734	1.61921e-75	-0.121423	FALSE	FALSE
ST14	0	8.72945e-23	-0.011686	1.95138e-81	-0.0975433	FALSE	FALSE
ZBTB44	0	1.26361e-16	-0.0840976	1.77467e-166	-0.341053	FALSE	FALSE
ADAMTS8	0	0	-0.153608	0	-0.291944	FALSE	FALSE
ADAMTS15	0	0.000678899	-0.00405759	8.28896e-217	-0.0809201	FALSE	FALSE
OPCML	0	0	-0.331036	0	2.71354	FALSE	FALSE
SPATA19	0	0.0801361	-0.00037841	0.00283701	-0.00100859	FALSE	FALSE
IGSF9B	0	5.1231e-237	-0.198295	0	-0.446641	FALSE	FALSE
JAM3	0	0	-0.682284	0	-1.54014	FALSE	FALSE
VPS26B	0	9.27717e-11	-0.0239452	1.77986e-236	-0.339694	FALSE	FALSE
THYN1	0	4.61228e-20	-0.0169943	1.63409e-136	-0.178471	FALSE	FALSE
ACAD8	0	1.81273e-49	-0.0440218	5.15443e-148	-0.186242	FALSE	FALSE
GLB1L3	0	0	-0.305299	0	-0.548678	FALSE	FALSE
GLB1L2	0	1.09469e-06	-0.00435674	1.85021e-39	-0.0321705	FALSE	FALSE
PRR26	0	0.0506713	-0.00251997	1.31139e-25	-0.0193183	FALSE	FALSE
GTPBP4	0	4.21716e-23	-0.0296914	4.33104e-52	-0.108471	FALSE	FALSE
IDI2	0	0.300961	-3.33884e-05	0.0215277	0.00273126	FALSE	FALSE
PFKP	0	4.22812e-127	-0.136662	0	-0.514548	FALSE	FALSE
PITRM1	0	2.351e-13	-0.0264402	7.43329e-71	0.145806	FALSE	FALSE
KLF6	0	3.11371e-216	-0.136256	0	-0.253078	FALSE	FALSE
UCN3	0	0.295663	-0.000147114	1.46206e-09	-0.010672	FALSE	FALSE
CALML3	0	0.034409	-0.000443929	6.94619e-15	-0.00214457	FALSE	FALSE
ASB13	0	1.8306e-23	-0.0269691	0	-0.239436	FALSE	FALSE
GDI2	0	1.35099e-07	-0.0385322	4.58348e-118	-0.250668	FALSE	FALSE
FBH1	0	3.12734e-22	-0.0518366	3.90855e-208	-0.361858	FALSE	FALSE
IL15RA	0	2.00761e-84	-0.0372151	0	-0.0597327	FALSE	FALSE
PFKFB3	0	0	-0.412475	0	-1.00228	FALSE	FALSE
PRKCQ	0	7.09551e-124	-0.142355	0	-0.496184	FALSE	FALSE
SFMBT2	0	1.8281e-26	-0.171011	0	-3.0649	FALSE	FALSE
ITIH5	0	3.91239e-09	-0.0130288	0	-1.70014	FALSE	FALSE
ITIH2	0	2.09868e-11	-0.00643278	9.15328e-29	-0.0216386	FALSE	FALSE
KIN	0	7.34326e-21	-0.0323101	5.26402e-80	-0.119406	FALSE	FALSE
ATP5F1C	0	3.57248e-07	-0.0282722	2.50518e-103	-0.183651	FALSE	FALSE
GATA3	0	0.198857	-0.000584395	4.30967e-05	-0.0286854	FALSE	FALSE
CELF2	0	0	-0.827811	0	-2.43201	FALSE	FALSE
USP6NL	0	8.63838e-51	-0.0865811	0	-1.21155	FALSE	FALSE
ECHDC3	0	4.50677e-21	-0.00990438	6.08303e-84	-0.0234356	FALSE	FALSE
UPF2	0	4.1449e-08	-0.0462196	2.86788e-59	-0.131701	FALSE	FALSE
CDC123	0	1.66094e-07	-0.0245795	6.5035e-195	0.224329	FALSE	FALSE
CAMK1D	0	3.07397e-169	-0.117174	0	1.88549	FALSE	FALSE
CCDC3	0	1.23676e-136	-0.2859	0	-1.45683	FALSE	FALSE
OPTN	0	5.735e-129	-0.192942	0	-0.659409	FALSE	FALSE
MCM10	0	0.216223	-0.000710038	1.93004e-15	-0.0319434	FALSE	FALSE
UCMA	0	0.312079	-8.93555e-05	0.0340078	0.00117612	FALSE	FALSE
PHYH	0	1.70549e-41	-0.0335611	1.27883e-162	-0.105852	FALSE	FALSE
BEND7	0	1.21038e-84	-0.0696928	0	-0.377244	FALSE	FALSE
PRPF18	0	1.07544e-16	-0.0126251	2.30058e-47	-0.0682303	FALSE	FALSE
AL157392.5	0	1.17755e-11	-0.0155208	2.04595e-28	-0.0852478	FALSE	FALSE
FAM107B	0	5.64193e-274	-0.417992	0	-2.20501	FALSE	FALSE
CDNF	0	0.0218946	-0.00214715	1.51967e-26	-0.0254521	FALSE	FALSE
HSPA14	0	1.73354e-12	-0.0101899	1.11e-69	0.0843077	FALSE	FALSE
OLAH	0	0.0487547	-0.00108996	1.07047e-29	-0.0155706	FALSE	FALSE
ACBD7	0	0.257888	-0.00180641	1.27034e-184	-0.0676014	FALSE	FALSE
FAM171A1	0	0	-0.421589	0	-0.864942	FALSE	FALSE
MINDY3	0	4.10483e-26	-0.0911973	0	-0.422875	FALSE	FALSE
PTER	0	1.9693e-19	-0.012092	7.34281e-93	-0.116329	FALSE	FALSE
C1QL3	0	5.0626e-148	-0.0583638	0	-0.122482	FALSE	FALSE
RSU1	0	1.27457e-171	-0.209259	0	-0.493224	FALSE	FALSE
VIM	0	1.93343e-31	-0.0367115	0	-0.404213	FALSE	FALSE
HACD1	0	0.00209584	-0.00462705	3.15893e-100	-0.141693	FALSE	FALSE
TMEM236	0	0.387198	-0.000376484	1.00658e-50	-0.073536	FALSE	FALSE
MRC1	0	2.13807e-11	-0.0191464	0	-0.717124	FALSE	FALSE
SLC39A12	0	1.03678e-52	-0.0785478	0	-1.27983	FALSE	FALSE
CACNB2	0	1.19081e-130	-0.196847	0	1.76619	FALSE	FALSE
NSUN6	0	1.98032e-11	-0.0621434	1.22921e-201	-0.287712	FALSE	FALSE
MALRD1	0	1.70487e-90	-0.0977532	0	-0.583819	FALSE	FALSE
PLXDC2	0	0	-1.46456	0	-5.54141	FALSE	FALSE
DNAJC1	0	0	-0.509804	0	-1.2737	FALSE	FALSE
COMMD3-BMI1	0	0.176811	-0.000359794	0.277681	-0.000800775	FALSE	FALSE
BMI1	0	1.06148e-12	-0.0200845	0	-0.3509	FALSE	FALSE
SPAG6	0	7.46361e-268	-0.142153	0	-0.228658	FALSE	FALSE
AL513128.2	0	0.000226745	-0.00241078	4.00299e-55	-0.00984204	FALSE	FALSE
PIP4K2A	0	5.86951e-301	-0.754515	0	-3.85463	FALSE	FALSE
ARMC3	0	5.3288e-160	-0.0831349	0	-0.158657	FALSE	FALSE
PTF1A	0	2.19082e-06	-0.00254186	4.14581e-33	-0.00702937	FALSE	FALSE
C10orf67	0	6.01858e-188	-0.0814353	0	-0.193065	FALSE	FALSE
OTUD1	0	8.59016e-11	-0.0104173	2.00481e-107	-0.116284	FALSE	FALSE
KIAA1217	0	0	-1.20991	0	-4.56385	FALSE	FALSE
ARHGAP21	0	0	-0.647571	0	-1.54293	FALSE	FALSE
PRTFDC1	0	1.12865e-33	-0.105476	0	-0.595554	FALSE	FALSE
ENKUR	0	1.72471e-70	-0.0479585	0	-0.17238	FALSE	FALSE
APBB1IP	0	0.0805566	-0.0550851	0	-3.55145	FALSE	FALSE
MASTL	0	1.30424e-09	-0.00649731	1.79345e-16	-0.030679	FALSE	FALSE
MKX	0	0	-0.186855	0	-0.933928	FALSE	FALSE
ARMC4	0	8.91193e-36	-0.0229923	0	-0.122966	FALSE	FALSE
MPP7	0	0	-0.39119	0	-0.846549	FALSE	FALSE
WAC	0	1.56296e-60	-0.174385	0	-0.452724	FALSE	FALSE
BAMBI	0	9.51991e-34	-0.0274996	0	-0.32621	FALSE	FALSE
JCAD	0	3.57508e-268	-0.182497	0	-0.636368	FALSE	FALSE
MAP3K8	0	4.49873e-23	-0.0291586	0	-0.774355	FALSE	FALSE
NRP1	0	0	-0.425055	0	-0.696022	FALSE	FALSE
CUL2	0	6.69109e-14	-0.0416433	1.36473e-126	-0.16996	FALSE	FALSE
CREM	0	8.92271e-38	-0.0991798	0	-0.948402	FALSE	FALSE
CCNY	0	4.87084e-266	-0.362521	0	-0.941421	FALSE	FALSE
GJD4	0	1.61139e-06	-0.00206264	2.15845e-45	-0.00443603	FALSE	FALSE
FZD8	0	2.73752e-06	-0.00699549	4.21705e-253	-0.103443	FALSE	FALSE
ANKRD30A	0	7.53092e-44	-0.0259773	0	-0.0677933	FALSE	FALSE
BMS1	0	1.42353e-14	-0.0386638	3.49753e-96	-0.138941	FALSE	FALSE
FXYD4	0	0.0657786	-0.00119072	5.15762e-34	-0.00694984	FALSE	FALSE
HNRNPF	0	0.000273018	-0.015745	1.2361e-77	-0.151441	FALSE	FALSE
ZNF487	0	1.51988e-83	-0.0777291	0	-0.316307	FALSE	FALSE
ZNF32	0	3.02848e-07	-0.0145981	9.312e-114	-0.176545	FALSE	FALSE
C10orf142	0	5.04923e-21	-0.00890639	1.56311e-160	-0.0121103	FALSE	FALSE
CXCL12	0	2.16135e-33	-0.0238294	0	-0.15704	FALSE	FALSE
RASSF4	0	2.19358e-14	-0.0944146	0	-0.686012	FALSE	FALSE
ALOX5	0	8.98545e-38	-0.0473171	0	-1.51798	FALSE	FALSE
AGAP4	0	1.42356e-16	-0.0456549	2.07073e-144	0.179547	FALSE	FALSE
ANTXRL	0	0.710702	-6.55974e-05	0.228754	0.000524661	FALSE	FALSE
PTPN20	0	6.20268e-55	-0.0864919	0	-0.449087	FALSE	FALSE
ZNF488	0	1.96581e-90	-0.049518	0	-0.120387	FALSE	FALSE
ANXA8	0	0.000237697	-0.00267302	1.55786e-73	-0.0324553	FALSE	FALSE
FAM25G	0	0.277278	-0.000378436	0.292509	-0.000895574	FALSE	FALSE
AGAP9	0	4.12193e-64	-0.074503	1.8178e-142	-0.129911	FALSE	FALSE
FAM25C	0	0.343019	-0.000283635	1.05561e-05	0.00239929	FALSE	FALSE
FRMPD2	0	8.03913e-177	-0.0936926	0	-0.373375	FALSE	FALSE
ARHGAP22	0	0	-0.516306	0	-1.04955	FALSE	FALSE
WDFY4	0	1.19124e-47	-0.0457736	0	-1.50203	FALSE	FALSE
VSTM4	0	0	-0.168473	0	-0.218922	FALSE	FALSE
TMEM273	0	3.14983e-30	-0.0315594	0	-0.141764	FALSE	FALSE
C10orf71	0	0.102965	-0.00027676	8.00076e-11	-0.000418032	FALSE	FALSE
DRGX	0	6.65837e-30	-0.00968005	0	-0.0277687	FALSE	FALSE
ERCC6	0	3.39552e-12	-0.0233791	1.88936e-153	0.182452	FALSE	FALSE
C10orf53	0	0.247824	-0.000342875	0.0024012	0.00155341	FALSE	FALSE
AGAP6	0	2.73318e-24	-0.0507237	2.51434e-148	-0.165731	FALSE	FALSE
WASHC2A	0	6.22829e-21	-0.0281391	2.37771e-60	-0.0897493	FALSE	FALSE
PRKG1	0	1.16134e-140	-0.417178	0	-2.55485	FALSE	FALSE
CSTF2T	0	7.87126e-06	-0.00731067	2.9531e-96	-0.116545	FALSE	FALSE
DKK1	0	1.82035e-09	-0.00450929	2.24863e-125	-0.037913	FALSE	FALSE
ZWINT	0	1.69406e-16	-0.00630441	9.71027e-39	-0.0146936	FALSE	FALSE
BICC1	0	0	-0.373434	0	-1.02451	FALSE	FALSE
MRLN	0	2.27958e-06	-0.00403897	8.58198e-33	-0.0164448	FALSE	FALSE
CCDC6	0	3.4676e-10	-0.0615827	0	-0.532414	FALSE	FALSE
CDK1	0	0.00217517	-0.00169242	1.83022e-21	-0.00776376	FALSE	FALSE
RHOBTB1	0	2.99139e-305	-0.326709	0	-0.610003	FALSE	FALSE
CABCOCO1	0	9.71133e-92	-0.0796395	0	-0.20936	FALSE	FALSE
RTKN2	0	1.91589e-287	-0.132608	0	-0.331342	FALSE	FALSE
ZNF365	0	0	-0.860752	0	-1.38086	FALSE	FALSE
ADO	0	4.24088e-44	-0.0353845	1.9121e-292	-0.257815	FALSE	FALSE
EGR2	0	3.35851e-21	-0.0093094	4.48961e-174	-0.0229362	FALSE	FALSE
NRBF2	0	2.13611e-22	-0.0229601	8.05452e-193	-0.220748	FALSE	FALSE
JMJD1C	0	0	-0.266843	0	-0.770355	FALSE	FALSE
REEP3	0	0	-0.41268	0	-0.65128	FALSE	FALSE
CTNNA3	0	5.7732e-94	-0.641858	0	-4.29063	FALSE	FALSE
MYPN	0	6.28679e-05	-0.00352004	2.70063e-38	-0.0246094	FALSE	FALSE
ATOH7	0	1.94711e-08	-0.00271886	9.14221e-48	-0.0570631	FALSE	FALSE
PBLD	0	2.22889e-07	-0.0101977	1.55143e-26	-0.03747	FALSE	FALSE
RUFY2	0	6.19942e-15	-0.0811192	0	0.686582	FALSE	FALSE
STOX1	0	1.04454e-12	-0.0390638	0	-1.11619	FALSE	FALSE
SRGN	0	2.46302e-12	-0.0286803	0	-1.03062	FALSE	FALSE
HKDC1	0	1.1598e-07	-0.00703277	0	-0.128992	FALSE	FALSE
TACR2	0	0.0960564	-0.000444945	3.74332e-08	-0.0098224	FALSE	FALSE
TSPAN15	0	4.58058e-143	-0.143455	0	-0.637083	FALSE	FALSE
FAM241B	0	3.42012e-27	-0.0192764	6.02409e-256	-0.273014	FALSE	FALSE
COL13A1	0	9.07862e-25	-0.0140114	0	-0.0891773	FALSE	FALSE
AIFM2	0	1.27053e-45	-0.0421793	4.86204e-227	-0.13872	FALSE	FALSE
TYSND1	0	2.2256e-23	-0.0228802	3.87826e-89	-0.0884728	FALSE	FALSE
PALD1	0	2.59896e-162	-0.114684	0	-2.34467	FALSE	FALSE
PRF1	0	0.264445	-0.000636429	9.64995e-19	-0.140235	FALSE	FALSE
ADAMTS14	0	3.72728e-51	-0.0597053	0	-0.322071	FALSE	FALSE
SLC29A3	0	2.15206e-112	-0.0658465	0	-0.121528	FALSE	FALSE
CDH23	0	2.27461e-51	-0.0705837	0	-0.474253	FALSE	FALSE
C10orf105	0	0.00612327	-0.00172436	5.97636e-50	-0.0171217	FALSE	FALSE
VSIR	0	1.66887e-47	-0.0567718	0	-0.485402	FALSE	FALSE
PSAP	0	0.920053	-0.0245037	0	-1.48225	FALSE	FALSE
CHST3	0	4.13955e-111	-0.113052	0	-0.428178	FALSE	FALSE
DDIT4	0	0.0058703	-0.00939098	0	-0.455355	FALSE	FALSE
DNAJB12	0	1.24574e-09	-0.0133452	3.27846e-25	0.0571955	FALSE	FALSE
P4HA1	0	2.14193e-36	-0.109017	0	-0.424186	FALSE	FALSE
MSS51	0	6.85255e-20	-0.0133614	6.05595e-143	0.105112	FALSE	FALSE
USP54	0	5.58816e-182	-0.400305	0	-1.77415	FALSE	FALSE
AGAP5	0	4.76783e-12	-0.0144374	1.07753e-19	-0.0415542	FALSE	FALSE
CHCHD1	0	5.25922e-06	-0.00320162	4.12981e-219	-0.236608	FALSE	FALSE
ZSWIM8	0	2.16353e-29	-0.0762218	1.4945e-156	-0.194175	FALSE	FALSE
PLAU	0	0.000617733	-0.00275637	1.47723e-28	-0.0342341	FALSE	FALSE
VCL	0	2.16894e-40	-0.0975613	0	0.42215	FALSE	FALSE
DUPD1	0	0.171335	-0.000538701	0.0014358	-0.00147498	FALSE	FALSE
DUSP13	0	0.237176	-3.28262e-05	0.0121512	0.00169364	FALSE	FALSE
SAMD8	0	8.78302e-34	-0.0892618	1.64897e-235	-0.255805	FALSE	FALSE
LRMDA	0	0	-0.513924	0	-5.33847	FALSE	FALSE
KCNMA1	0	0	-0.881693	0	-1.85592	FALSE	FALSE
POLR3A	0	6.91904e-22	-0.0593805	6.33247e-181	-0.221521	FALSE	FALSE
RPS24	0	0.00171297	-0.0189531	0	-0.516983	FALSE	FALSE
ZMIZ1	0	2.38299e-161	-0.216469	0	-0.791293	FALSE	FALSE
PPIF	0	0.000141345	-0.00936981	2.63772e-160	-0.154567	FALSE	FALSE
ZCCHC24	0	4.62299e-273	-0.310056	0	-1.14532	FALSE	FALSE
NUTM2B	0	0.378906	-0.000144041	0.43703	0.000419804	FALSE	FALSE
NUTM2E	0	0.515469	-0.000137745	0.513541	-0.000322449	FALSE	FALSE
SFTPD	0	1.90472e-42	-0.0242764	4.23717e-140	-0.0727837	FALSE	FALSE
TMEM254	0	8.39525e-24	-0.0297394	1.04025e-73	-0.118786	FALSE	FALSE
PLAC9	0	2.09549e-15	-0.00919961	5.15567e-41	-0.196476	FALSE	FALSE
ANXA11	0	0	-0.403919	0	-0.704683	FALSE	FALSE
MAT1A	0	0.153584	-0.000374276	1.36276e-23	-0.0237787	FALSE	FALSE
DYDC1	0	0.00193763	-0.000361921	3.21325e-08	-0.00696346	FALSE	FALSE
DYDC2	0	3.21866e-15	-0.00573194	2.27243e-62	-0.0191228	FALSE	FALSE
RGR	0	5.88607e-21	-0.0214407	0	-0.321212	FALSE	FALSE
WAPL	0	4.81108e-10	-0.0545444	1.14586e-62	-0.133125	FALSE	FALSE
OPN4	0	1.05551e-76	-0.0325246	0	-0.0519974	FALSE	FALSE
LDB3	0	1.54101e-278	-0.286281	0	-1.41825	FALSE	FALSE
MMRN2	0	9.61558e-34	-0.0169584	5.91756e-281	-0.0510705	FALSE	FALSE
SNCG	0	1.92465e-154	-0.115661	0	-0.343503	FALSE	FALSE
ADIRF	0	4.48856e-22	-0.0171224	2.1039e-239	-0.0978809	FALSE	FALSE
FAM25A	0	0.0215077	-0.000519566	8.91909e-10	-0.000606095	FALSE	FALSE
GLUD1	0	2.61926e-139	-0.223592	0	-1.64468	FALSE	FALSE
SHLD2	0	9.54316e-83	-0.156916	3.65889e-300	-0.318567	FALSE	FALSE
NUTM2A	0	0.0919055	-0.000422352	0.0176105	-0.000729478	FALSE	FALSE
NUTM2D	0	0.15826	-0.000520402	0.00870658	-0.00184016	FALSE	FALSE
RNLS	0	3.4059e-09	-0.0480677	0	-0.461285	FALSE	FALSE
LIPJ	0	1.26037e-06	-0.00334835	1.53052e-22	-0.00917865	FALSE	FALSE
LIPF	0	0.873467	-8.20851e-05	0.504088	0.000303884	FALSE	FALSE
ANKRD22	0	4.85487e-06	-0.0056696	1.42998e-198	-0.235444	FALSE	FALSE
STAMBPL1	0	3.9032e-75	-0.158069	0	-0.769147	FALSE	FALSE
ACTA2	0	5.41092e-55	-0.0375508	7.75051e-241	-0.0871951	FALSE	FALSE
FAS	0	2.00187e-80	-0.0461667	0	-0.258624	FALSE	FALSE
CH25H	0	6.07431e-21	-0.0106478	5.12942e-96	-0.136059	FALSE	FALSE
LIPA	0	5.16344e-17	-0.12271	0	-0.725291	FALSE	FALSE
IFIT2	0	0.175707	-0.0073926	0	-0.172692	FALSE	FALSE
IFIT3	0	0.355178	0.0027247	3.7664e-184	0.152611	FALSE	FALSE
IFIT1B	0	0.00720875	-0.000800163	6.57335e-06	-0.000947678	FALSE	FALSE
SLC16A12	0	8.6224e-05	-0.00398044	1.15857e-43	-0.275324	FALSE	FALSE
KIF20B	0	3.61199e-08	-0.0111219	6.57732e-49	-0.127863	FALSE	FALSE
ANKRD1	0	0.00642867	-0.00063553	7.58204e-13	-0.0014559	FALSE	FALSE
PPP1R3C	0	9.8979e-23	-0.0337714	0	-0.495789	FALSE	FALSE
TNKS2	0	4.38081e-12	-0.067523	2.00717e-216	0.290712	FALSE	FALSE
BTAF1	0	1.25118e-42	-0.13292	5.83045e-247	-0.29981	FALSE	FALSE
KIF11	0	2.86273e-29	-0.0152799	3.68864e-60	-0.0276342	FALSE	FALSE
HHEX	0	0.000567183	-0.00281304	1.11766e-81	-0.0950163	FALSE	FALSE
EXOC6	0	0	-0.79892	0	-1.40365	FALSE	FALSE
CYP26C1	0	1.05731e-08	-0.00325858	1.7132e-57	-0.0157356	FALSE	FALSE
CYP26A1	0	4.01772e-22	-0.011217	8.74032e-285	-0.0819459	FALSE	FALSE
MYOF	0	1.92437e-29	-0.0346094	0	-0.987944	FALSE	FALSE
CEP55	0	0.197091	-0.0010111	1.41312e-23	-0.0305224	FALSE	FALSE
FFAR4	0	1.04032e-167	-0.072676	0	-0.182913	FALSE	FALSE
RBP4	0	5.53113e-63	-0.0409413	4.93149e-255	-0.245508	FALSE	FALSE
PLCE1	0	9.56331e-140	-0.172035	0	-1.10621	FALSE	FALSE
NOC3L	0	4.52016e-23	-0.031512	1.72487e-69	-0.0791686	FALSE	FALSE
TBC1D12	0	1.08491e-26	-0.11953	0	-0.63764	FALSE	FALSE
HELLS	0	4.34786e-20	-0.030579	1.11838e-102	-0.118931	FALSE	FALSE
CYP2C18	0	0.115547	-0.00029907	0.00248717	-0.00147502	FALSE	FALSE
AL583836.1	0	3.37006e-06	-0.00240682	1.22859e-17	-0.00808305	FALSE	FALSE
PDLIM1	0	4.17037e-08	-0.00649487	0	-0.363265	FALSE	FALSE
SORBS1	0	0	-0.382381	0	-2.3012	FALSE	FALSE
ALDH18A1	0	8.65984e-30	-0.0337151	5.78437e-114	0.114446	FALSE	FALSE
TCTN3	0	1.14073e-07	-0.0117467	4.66459e-58	-0.0994436	FALSE	FALSE
ENTPD1	0	1.61912e-13	-0.0619432	0	-0.777559	FALSE	FALSE
AL365273.2	0	3.0677e-09	-0.0349918	0	-0.570193	FALSE	FALSE
CC2D2B	0	0.0503235	-0.0127667	0	-0.477346	FALSE	FALSE
BLNK	0	7.13708e-17	-0.0367385	0	-1.68525	FALSE	FALSE
DNTT	0	0.26954	-0.000471902	0.0699479	-0.00135209	FALSE	FALSE
OPALIN	0	7.56356e-171	-0.238697	0	-1.31951	FALSE	FALSE
TLL2	0	0.0480127	-0.0115785	0	-0.275212	FALSE	FALSE
PIK3AP1	0	3.17962e-22	-0.035154	0	-1.4057	FALSE	FALSE
SLIT1	0	0	-0.6691	0	-1.73259	FALSE	FALSE
ARHGAP19-SLIT1	0	0.000674304	-0.00355284	1.00237e-12	-0.013473	FALSE	FALSE
FRAT2	0	4.93235e-05	-0.00342274	1.05856e-116	-0.0990856	FALSE	FALSE
RRP12	0	9.34893e-39	-0.0496997	1.08394e-246	-0.206898	FALSE	FALSE
MMS19	0	7.59847e-56	-0.111463	2.30336e-238	-0.261669	FALSE	FALSE
UBTD1	0	4.59869e-66	-0.0676694	0	-0.300465	FALSE	FALSE
ANKRD2	0	2.14713e-28	-0.0158695	2.79265e-90	-0.0705363	FALSE	FALSE
AL355315.1	0	2.07858e-08	-0.0063205	7.65054e-68	0.0621174	FALSE	FALSE
AVPI1	0	7.7613e-09	-0.00553233	5.32217e-179	-0.178656	FALSE	FALSE
ZFYVE27	0	3.47572e-12	-0.0258212	1.32122e-203	0.214989	FALSE	FALSE
SFRP5	0	3.02167e-05	-0.00219988	1.2355e-11	-0.0071368	FALSE	FALSE
GOLGA7B	0	6.63578e-175	-0.142299	0	-0.467783	FALSE	FALSE
R3HCC1L	0	9.47922e-10	-0.038885	1.94453e-256	-0.453532	FALSE	FALSE
LOXL4	0	0.0714119	-0.00174236	8.44571e-39	-0.0197214	FALSE	FALSE
ENTPD7	0	1.10942e-16	-0.0108249	1.14487e-49	-0.0470317	FALSE	FALSE
CUTC	0	8.38027e-24	-0.038384	1.13459e-81	-0.103208	FALSE	FALSE
CPN1	0	0.0183993	-0.000358222	3.79617e-06	0.00592514	FALSE	FALSE
ERLIN1	0	2.04661e-17	-0.0261141	6.8962e-62	-0.083233	FALSE	FALSE
CWF19L1	0	4.7583e-25	-0.0491343	1.30525e-147	-0.169325	FALSE	FALSE
BLOC1S2	0	7.76209e-21	-0.0262166	0	-0.359674	FALSE	FALSE
PKD2L1	0	4.17691e-77	-0.0451043	0	-0.262376	FALSE	FALSE
SCD	0	3.66007e-46	-0.209961	0	-1.43654	FALSE	FALSE
HIF1AN	0	1.82198e-14	-0.0207025	6.44766e-57	-0.131156	FALSE	FALSE
PAX2	0	5.98302e-09	-0.00424598	1.1469e-96	-0.0159587	FALSE	FALSE
SLF2	0	5.8034e-57	-0.169031	0	-0.507247	FALSE	FALSE
TWNK	0	0.00760327	-0.0016401	1.24986e-23	-0.0269208	FALSE	FALSE
LZTS2	0	9.27438e-23	-0.0497617	0	-0.229727	FALSE	FALSE
PDZD7	0	5.57234e-171	-0.111056	0	-0.327657	FALSE	FALSE
SFXN3	0	4.79973e-66	-0.0650448	2.2767e-161	-0.139706	FALSE	FALSE
KAZALD1	0	5.92295e-06	-0.00217202	1.58054e-42	-0.00430037	FALSE	FALSE
NPM3	0	8.57133e-09	-0.00530484	3.82561e-51	-0.0569755	FALSE	FALSE
PPRC1	0	2.261e-14	-0.0154931	4.87522e-26	-0.0426399	FALSE	FALSE
ELOVL3	0	6.51403e-08	-0.00252775	1.44687e-56	-0.00425137	FALSE	FALSE
PITX3	0	0.158352	-0.000302753	0.00246591	-0.00368702	FALSE	FALSE
NFKB2	0	1.50269e-09	-0.00891693	1.1187e-219	-0.0734791	FALSE	FALSE
MFSD13A	0	1.67797e-19	-0.016054	3.33755e-106	0.108741	FALSE	FALSE
NT5C2	0	0.221793	-0.0310519	0	-0.760196	FALSE	FALSE
RPEL1	0	2.36193e-07	-0.00320111	1.851e-20	-0.00843273	FALSE	FALSE
PDCD11	0	2.85408e-20	-0.0223018	7.98164e-61	-0.0753082	FALSE	FALSE
CALHM2	0	1.17561e-29	-0.0129264	2.45775e-77	-0.0277586	FALSE	FALSE
CALHM1	0	1.65876e-36	-0.0120539	2.03013e-270	-0.0346287	FALSE	FALSE
STN1	0	3.22815e-62	-0.0525266	1.1602e-151	-0.100778	FALSE	FALSE
SLK	0	2.1682e-18	-0.0634947	3.78861e-55	-0.112488	FALSE	FALSE
GSTO1	0	1.02995e-14	-0.0261505	1.89162e-176	-0.247528	FALSE	FALSE
ITPRIP	0	3.03093e-20	-0.0152332	4.57278e-164	-0.193744	FALSE	FALSE
CFAP58	0	3.48911e-36	-0.0220472	1.82367e-164	-0.0589299	FALSE	FALSE
SORCS1	0	1.25197e-37	-0.222735	0	-1.88321	FALSE	FALSE
MXI1	0	0.874612	-0.0370063	0	0.72613	FALSE	FALSE
RBM20	0	1.58342e-151	-0.110772	0	-0.609794	FALSE	FALSE
BBIP1	0	2.59001e-18	-0.05841	2.39185e-190	-0.235231	FALSE	FALSE
SHOC2	0	2.63716e-20	-0.0805971	1.05279e-222	-0.28881	FALSE	FALSE
ADRA2A	0	6.58799e-49	-0.0228229	0	-0.113327	FALSE	FALSE
TECTB	0	0.0102623	-0.000933877	0.000729723	-0.00197805	FALSE	FALSE
VTI1A	0	2.63234e-51	-0.12222	0	0.535157	FALSE	FALSE
TCF7L2	0	0	-0.411985	0	-2.32164	FALSE	FALSE
HABP2	0	9.68926e-56	-0.0217723	0	-0.0460561	FALSE	FALSE
NRAP	0	3.41294e-12	-0.00514691	3.31903e-46	-0.0105161	FALSE	FALSE
PLEKHS1	0	2.23836e-10	-0.00297319	1.4381e-57	-0.0109725	FALSE	FALSE
ADRB1	0	6.81023e-34	-0.0283528	1.03275e-248	-0.152067	FALSE	FALSE
CCDC186	0	2.16544e-11	-0.0413865	1.26926e-204	0.250894	FALSE	FALSE
TDRD1	0	2.38451e-22	-0.0120557	0	-0.105483	FALSE	FALSE
VWA2	0	1.30099e-21	-0.0115965	3.4492e-269	-0.0989855	FALSE	FALSE
GFRA1	0	1.83874e-07	-0.0332328	0	-0.741105	FALSE	FALSE
CCDC172	0	0.00262116	-0.00163998	5.14512e-08	-0.00358774	FALSE	FALSE
PNLIPRP3	0	1.19971e-06	-0.00238643	3.30605e-30	-0.00614049	FALSE	FALSE
HSPA12A	0	1.36786e-73	-0.132312	0	1.35316	FALSE	FALSE
ENO4	0	2.95568e-23	-0.0444303	6.69005e-219	-0.170002	FALSE	FALSE
SHTN1	0	1.88353e-276	-0.545873	0	-2.41365	FALSE	FALSE
EMX2	0	4.42037e-37	-0.0370632	0	-0.582088	FALSE	FALSE
BAG3	0	0.035023	-0.0192929	0	-0.487523	FALSE	FALSE
PLPP4	0	7.11304e-108	-0.13196	0	-1.85413	FALSE	FALSE
WDR11	0	4.12229e-73	-0.152149	0	-0.563318	FALSE	FALSE
FGFR2	0	0	-0.505829	0	-1.983	FALSE	FALSE
ATE1	0	2.77767e-14	-0.0937071	7.9932e-267	-0.533748	FALSE	FALSE
BTBD16	0	0.518514	-0.00145832	2.3272e-84	-0.0423143	FALSE	FALSE
PLEKHA1	0	7.864e-43	-0.123737	0	-0.826415	FALSE	FALSE
HTRA1	0	5.86199e-30	-0.0383755	0	-1.40146	FALSE	FALSE
DMBT1	0	0.000450235	-0.00367775	1.88522e-109	-0.0184597	FALSE	FALSE
BUB3	0	2.92768e-34	-0.0472621	1.4792e-244	-0.282451	FALSE	FALSE
GPR26	0	1.97568e-91	-0.0377284	0	-0.0800073	FALSE	FALSE
CPXM2	0	7.2946e-88	-0.0483832	0	-0.0917094	FALSE	FALSE
CHST15	0	0	-0.441142	0	-0.801848	FALSE	FALSE
OAT	0	0.0280706	-0.0114831	0	-0.560249	FALSE	FALSE
NKX1-2	0	3.58638e-06	-0.00188465	1.27203e-44	-0.00284298	FALSE	FALSE
LHPP	0	1.6829e-70	-0.127358	5.29266e-272	-0.258225	FALSE	FALSE
AC068896.1	0	2.66501e-15	-0.0115256	4.01108e-44	-0.0344684	FALSE	FALSE
ABRAXAS2	0	1.75649e-18	-0.0272149	3.4991e-105	-0.138364	FALSE	FALSE
ZRANB1	0	8.82654e-31	-0.0770331	1.28983e-226	-0.357261	FALSE	FALSE
CTBP2	0	8.47036e-141	-0.235118	0	-0.816647	FALSE	FALSE
EDRF1	0	4.97847e-50	-0.0968363	0	-0.347903	FALSE	FALSE
MMP21	0	0.439281	-0.000305637	0.00850179	-0.00330371	FALSE	FALSE
UROS	0	1.39204e-09	-0.0243474	5.15438e-116	-0.247161	FALSE	FALSE
DHX32	0	1.4167e-41	-0.0938114	0	-0.429877	FALSE	FALSE
FANK1	0	1.84019e-73	-0.0668543	0	-0.255201	FALSE	FALSE
C10orf90	0	0	-0.648367	0	-3.06389	FALSE	FALSE
DOCK1	0	0	-0.612536	0	-2.20824	FALSE	FALSE
CLRN3	0	3.36159e-12	-0.00453749	9.53781e-116	-0.00694645	FALSE	FALSE
PTPRE	0	0	-0.809982	0	-2.24265	FALSE	FALSE
MKI67	0	0.00186533	-0.00214107	2.31286e-52	-0.0654788	FALSE	FALSE
MGMT	0	1.03831e-05	-0.0235312	3.82154e-131	-0.193852	FALSE	FALSE
EBF3	0	1.41532e-06	-0.00238517	8.73377e-26	-0.0170351	FALSE	FALSE
PPP2R2D	0	3.56978e-53	-0.132589	0	-0.36324	FALSE	FALSE
BNIP3	0	1.06326e-11	-0.0476869	0	-1.01195	FALSE	FALSE
JAKMIP3	0	3.50594e-09	-0.0509056	0	0.391175	FALSE	FALSE
STK32C	0	6.90021e-40	-0.062526	0	-0.476076	FALSE	FALSE
LRRC27	0	1.12643e-14	-0.0186347	4.42829e-133	0.126415	FALSE	FALSE
INPP5A	0	2.69675e-18	-0.0688326	3.41882e-206	-0.412276	FALSE	FALSE
NKX6-2	0	2.73527e-158	-0.209131	0	-1.16106	FALSE	FALSE
CFAP46	0	0	-0.307076	0	-0.578974	FALSE	FALSE
ADGRA1	0	3.39299e-135	-0.130116	0	-0.462705	FALSE	FALSE
VENTX	0	0.864334	-0.0008059	1.99467e-63	-0.079649	FALSE	FALSE
TUBGCP2	0	3.14715e-34	-0.0726658	6.81939e-91	-0.1422	FALSE	FALSE
PRAP1	0	0.61502	-3.94371e-06	0.0853653	-0.000780285	FALSE	FALSE
PAOX	0	8.45662e-26	-0.0218448	3.69522e-50	-0.0401859	FALSE	FALSE
AL360181.3	0	0.0281238	-0.00143681	3.20506e-05	0.0101572	FALSE	FALSE
FRG2B	0	0.043203	-0.000292982	8.81358e-15	-0.000419926	FALSE	FALSE
SLC6A12	0	4.92104e-15	-0.0220105	4.58011e-255	-0.0719153	FALSE	FALSE
SLC6A13	0	3.68797e-22	-0.0152123	2.7905e-128	-0.77905	FALSE	FALSE
KDM5A	0	1.00314e-16	-0.09267	2.58686e-175	-0.636039	FALSE	FALSE
B4GALNT3	0	0	-0.275699	0	-0.73405	FALSE	FALSE
NINJ2	0	2.40427e-150	-0.167278	0	-0.833955	FALSE	FALSE
WNT5B	0	1.83695e-20	-0.0254277	2.3165e-191	-0.316852	FALSE	FALSE
FBXL14	0	3.22949e-17	-0.028031	1.38936e-189	-0.273602	FALSE	FALSE
ADIPOR2	0	8.11791e-133	-0.299426	0	-1.42223	FALSE	FALSE
CACNA2D4	0	5.96528e-07	-0.00621558	2.1115e-24	-0.0554294	FALSE	FALSE
LRTM2	0	4.69065e-20	-0.0131564	1.58333e-144	-0.0992294	FALSE	FALSE
CACNA1C	0	0	-0.68261	0	-1.78537	FALSE	FALSE
ITFG2	0	2.51146e-38	-0.0804941	2.55973e-79	-0.150265	FALSE	FALSE
TEX52	0	0.000893857	-0.00272227	1.22656e-07	-0.0066608	FALSE	FALSE
FOXM1	0	4.16203e-08	-0.00460583	4.17977e-09	-0.0102606	FALSE	FALSE
TULP3	0	0.000123987	-0.0563113	0	-0.930172	FALSE	FALSE
TEAD4	0	5.92039e-05	-0.0038995	2.61937e-85	-0.0451186	FALSE	FALSE
CRACR2A	0	2.10189e-47	-0.0350464	0	-0.204818	FALSE	FALSE
TIGAR	0	9.50951e-45	-0.0597512	0	-0.302192	FALSE	FALSE
FGF23	0	8.99871e-06	-0.00194786	5.34226e-23	-0.0113997	FALSE	FALSE
FGF6	0	0.00298115	-0.000959118	3.99186e-06	-0.00272824	FALSE	FALSE
C12orf4	0	3.34878e-49	-0.0860961	6.09201e-199	-0.196826	FALSE	FALSE
RAD51AP1	0	1.08941e-16	-0.0106233	3.31659e-37	-0.0241941	FALSE	FALSE
DYRK4	0	1.82676e-05	-0.0032569	4.65617e-31	-0.0454264	FALSE	FALSE
AKAP3	0	9.25594e-06	-0.00681762	7.82063e-51	-0.0218053	FALSE	FALSE
KCNA1	0	0	-0.172749	0	-0.390167	FALSE	FALSE
KCNA5	0	2.97804e-13	-0.00701053	6.01714e-84	-0.0271613	FALSE	FALSE
ANO2	0	1.00864e-130	-0.115856	0	-0.27568	FALSE	FALSE
VWF	0	6.3329e-31	-0.0289459	6.63425e-177	-1.23149	FALSE	FALSE
CD9	0	6.14328e-138	-0.173094	0	-0.820493	FALSE	FALSE
TNFRSF1A	0	4.81114e-08	-0.0272436	0	-0.286126	FALSE	FALSE
SCNN1A	0	1.59796e-06	-0.00301948	4.45283e-10	-0.00530876	FALSE	FALSE
LTBR	0	2.02877e-16	-0.0173254	8.96747e-277	-0.318544	FALSE	FALSE
MRPL51	0	0.000552726	-0.00320314	5.71876e-286	-0.32202	FALSE	FALSE
NCAPD2	0	2.55739e-36	-0.0410364	1.22841e-81	-0.0775855	FALSE	FALSE
IFFO1	0	2.18865e-58	-0.0704051	3.51034e-245	-0.182172	FALSE	FALSE
NOP2	0	0.0145974	-0.00125587	0.0211123	-0.00868579	FALSE	FALSE
AC006064.6	0	0.901896	-0.000179859	0.0476042	0.000764799	FALSE	FALSE
CHD4	0	1.04219e-18	-0.0340245	1.29111e-175	-0.139331	FALSE	FALSE
LPAR5	0	3.42236e-05	-0.010513	0	-0.510308	FALSE	FALSE
ZNF384	0	3.81186e-06	-0.00910462	7.28182e-20	-0.0590665	FALSE	FALSE
MLF2	0	0.142931	-0.00419582	0	-0.986046	FALSE	FALSE
LAG3	0	0.104899	-3.24989e-05	1.22713e-09	-0.00978894	FALSE	FALSE
CD4	0	2.76278e-10	-0.0146527	0	-0.686902	FALSE	FALSE
TPI1	0	1.29467e-11	-0.0542936	0	-1.47605	FALSE	FALSE
ENO2	0	0.00427639	-0.0424333	0	-1.55198	FALSE	FALSE
PTPN6	0	0.0105006	-0.00469245	6.37706e-94	-0.136502	FALSE	FALSE
PHB2	0	0.00538714	-0.00289066	1.27337e-244	-0.278006	FALSE	FALSE
LPCAT3	0	1.02625e-59	-0.08526	1.56965e-290	-0.239725	FALSE	FALSE
C1R	0	2.80044e-34	-0.023511	0	-0.0998518	FALSE	FALSE
C1RL	0	1.06358e-216	-0.0997008	0	-0.211729	FALSE	FALSE
RBP5	0	7.039e-30	-0.0117911	4.22354e-146	-0.0233308	FALSE	FALSE
CLSTN3	0	2.8598e-80	-0.166317	0	0.535039	FALSE	FALSE
PEX5	0	1.08181e-44	-0.0536628	5.71012e-164	-0.149538	FALSE	FALSE
ACSM4	0	4.61706e-14	-0.00746567	1.00665e-89	-0.0243988	FALSE	FALSE
CD163L1	0	9.79222e-63	-0.0656733	0	-0.264252	FALSE	FALSE
CD163	0	0.000169682	-0.00792601	1.55644e-280	-0.408243	FALSE	FALSE
APOBEC1	0	0.00384981	-0.000601167	5.46023e-06	-0.00345013	FALSE	FALSE
GDF3	0	0.153672	-0.000432229	0.0376811	-0.000880531	FALSE	FALSE
DPPA3	0	0.0868689	-0.00073088	0.0548401	0.0015563	FALSE	FALSE
CLEC4C	0	0.0931738	-0.000279928	0.0112885	0.00430951	FALSE	FALSE
NANOGNB	0	0.0847253	-0.000333186	0.638482	0.00243575	FALSE	FALSE
SLC2A3	0	4.81507e-26	-0.0444177	0	-0.423218	FALSE	FALSE
C3AR1	0	0.00184442	-0.00527596	2.46608e-252	-0.303005	FALSE	FALSE
AICDA	0	0.0102246	-0.00067652	3.51949e-07	-0.00116697	FALSE	FALSE
A2ML1	0	7.81822e-22	-0.0245959	0	-0.316489	FALSE	FALSE
KLRG1	0	3.8982e-13	-0.0172001	3.00494e-71	-0.124846	FALSE	FALSE
A2M	0	1.92796e-19	-0.0366664	0	-1.21319	FALSE	FALSE
PZP	0	3.5045e-13	-0.00961667	1.11809e-39	0.0373343	FALSE	FALSE
KLRB1	0	2.15316e-08	-0.00429927	1.05057e-18	-0.0131202	FALSE	FALSE
CLEC2D	0	2.56712e-107	-0.072624	0	-0.479299	FALSE	FALSE
CLECL1	0	3.13336e-05	-0.0050075	2.03509e-164	-0.202766	FALSE	FALSE
CD69	0	0.04847	-0.00279763	1.37947e-61	-0.0887148	FALSE	FALSE
CLEC2B	0	0.000907965	-0.00359634	1.34481e-70	-0.0846456	FALSE	FALSE
CLEC2A	0	4.05397e-11	-0.00771318	1.00988e-140	-0.0243184	FALSE	FALSE
CLEC1B	0	0.186531	-0.000434809	0.20233	-0.000890275	FALSE	FALSE
CLEC12B	0	0.30262	-0.000377226	1.56389e-10	-0.00269341	FALSE	FALSE
CLEC9A	0	3.36516e-05	-0.00511992	1.56241e-154	-0.196271	FALSE	FALSE
CLEC1A	0	1.94253e-05	-0.00370556	2.33412e-69	-0.0808355	FALSE	FALSE
CLEC7A	0	3.84255e-07	-0.0116189	0	-0.595762	FALSE	FALSE
OLR1	0	1.02233e-47	-0.0324461	0	-0.65171	FALSE	FALSE
TMEM52B	0	1.11631e-07	-0.00426897	2.50869e-25	-0.0369777	FALSE	FALSE
GABARAPL1	0	4.04231e-48	-0.0970747	0	-0.899114	FALSE	FALSE
KLRD1	0	9.85589e-07	-0.00794044	9.16729e-127	0.158243	FALSE	FALSE
KLRC4-KLRK1	0	2.18764e-23	-0.0217389	0	-0.380501	FALSE	FALSE
AC068775.1	0	0.00856441	-0.00208761	1.95187e-70	-0.0376353	FALSE	FALSE
KLRC2	0	0.0262649	-0.00095869	4.28884e-17	-0.0102662	FALSE	FALSE
KLRC1	0	0.00463998	-0.00225597	9.39869e-17	-0.0167432	FALSE	FALSE
EIF2S3B	0	2.3272e-06	-0.00711237	9.39403e-61	-0.0443406	FALSE	FALSE
STYK1	0	0	-0.241246	0	-0.603057	FALSE	FALSE
YBX3	0	1.97056e-39	-0.0430397	0	-0.368763	FALSE	FALSE
SMIM10L1	0	1.11392e-12	-0.0124647	5.98298e-235	-0.258623	FALSE	FALSE
PRB4	0	0.246597	-8.15373e-05	0.496053	-0.000426973	FALSE	FALSE
PRB1	0	5.24727e-48	-0.0282218	1.81113e-216	-0.0773183	FALSE	FALSE
PRB2	0	2.83957e-150	-0.25028	0	-0.974504	FALSE	FALSE
ETV6	0	0	-0.458666	0	-1.42208	FALSE	FALSE
BORCS5	0	3.60535e-15	-0.0628807	1.50861e-137	0.242374	FALSE	FALSE
DUSP16	0	1.4607e-285	-0.293694	0	-0.845245	FALSE	FALSE
CREBL2	0	2.02536e-25	-0.0457749	4.83373e-185	-0.250782	FALSE	FALSE
APOLD1	0	3.26517e-47	-0.0954446	0	-0.384745	FALSE	FALSE
DDX47	0	0.13032	-0.000651366	0.0934987	-0.00265107	FALSE	FALSE
GPRC5D	0	0.000260487	-0.00204885	5.7684e-08	-0.00369585	FALSE	FALSE
HEBP1	0	0.000101443	-0.0101788	5.69438e-84	-0.116154	FALSE	FALSE
GSG1	0	7.9362e-09	-0.00404145	4.09997e-22	-0.0161908	FALSE	FALSE
EMP1	0	2.46227e-16	-0.0155574	0	-0.205694	FALSE	FALSE
ATF7IP	0	3.01945e-37	-0.138395	1.19156e-272	-0.464341	FALSE	FALSE
PLBD1	0	7.40333e-06	-0.00467709	2.25102e-74	-0.0959737	FALSE	FALSE
GUCY2C	0	0.000126953	-0.00175591	1.14605e-14	0.0122299	FALSE	FALSE
H2AFJ	0	0.403264	-0.011832	3.32696e-218	-0.0805292	FALSE	FALSE
C12orf60	0	1.75608e-08	-0.0160835	8.34068e-205	-0.152157	FALSE	FALSE
SMCO3	0	0.016035	-0.000680401	5.8051e-09	-0.000604805	FALSE	FALSE
ART4	0	0.0361913	-0.00175816	8.95483e-26	-0.013595	FALSE	FALSE
MGP	0	1.46211e-08	-0.00636807	3.97083e-55	-0.0108369	FALSE	FALSE
ERP27	0	0.0424525	-0.00092841	4.6122e-22	-0.026003	FALSE	FALSE
ARHGDIB	0	3.4625e-09	-0.0108312	0	-0.415725	FALSE	FALSE
PDE6H	0	5.99601e-09	-0.00375435	4.22375e-81	-0.017311	FALSE	FALSE
EPS8	0	0.0520513	-0.0469389	0	-0.824523	FALSE	FALSE
DERA	0	2.11445e-29	-0.0465096	1.08727e-245	-0.366739	FALSE	FALSE
SLC15A5	0	5.46677e-16	-0.0100494	0	-0.139505	FALSE	FALSE
MGST1	0	0	-0.337947	0	-1.61276	FALSE	FALSE
LMO3	0	0	-0.689245	0	-1.75564	FALSE	FALSE
RERGL	0	1.39251e-42	-0.0308771	0	-0.0930941	FALSE	FALSE
PIK3C2G	0	1.52381e-88	-0.0552338	0	-0.165578	FALSE	FALSE
PLCZ1	0	1.79415e-06	-0.00222584	2.0601e-31	-0.00697886	FALSE	FALSE
PLEKHA5	0	0	-0.296135	0	-1.46633	FALSE	FALSE
SLCO1C1	0	3.46099e-70	-0.113618	0	-1.80683	FALSE	FALSE
AC022335.1	0	0.0974436	-0.000486271	0.00581495	-0.00112481	FALSE	FALSE
SLCO1B1	0	7.4839e-05	-0.00436783	2.43856e-136	-0.0233387	FALSE	FALSE
SLCO1A2	0	1.45168e-250	-0.369673	0	-2.0617	FALSE	FALSE
PYROXD1	0	0.00011969	-0.00774922	4.98531e-19	0.0704106	FALSE	FALSE
RECQL	0	6.54913e-31	-0.0340161	8.75714e-98	-0.102875	FALSE	FALSE
GOLT1B	0	2.24827e-62	-0.119064	0	-0.371038	FALSE	FALSE
SPX	0	6.26151e-19	-0.0141477	0	-0.115912	FALSE	FALSE
KCNJ8	0	9.73692e-42	-0.0166079	0	-0.07086	FALSE	FALSE
ABCC9	0	2.54139e-193	-0.124965	0	-0.770791	FALSE	FALSE
CMAS	0	4.51439e-67	-0.0966124	0	-0.659017	FALSE	FALSE
ST8SIA1	0	0	-0.593195	0	-1.5424	FALSE	FALSE
LRMP	0	0	-0.27737	0	-1.19587	FALSE	FALSE
CASC1	0	7.44953e-39	-0.0374797	5.64793e-205	0.15358	FALSE	FALSE
LMNTD1	0	4.0329e-32	-0.0370684	0	-0.475677	FALSE	FALSE
BHLHE41	0	0.458732	-0.00930753	0	-1.09011	FALSE	FALSE
SSPN	0	6.83274e-06	-0.00336359	0	-0.333829	FALSE	FALSE
ITPR2	0	0	-0.90117	0	-3.05626	FALSE	FALSE
INTS13	0	2.53179e-25	-0.0305095	3.7185e-63	-0.0657531	FALSE	FALSE
FGFR1OP2	0	0	-0.363625	0	-0.794491	FALSE	FALSE
TM7SF3	0	7.57396e-37	-0.114463	0	-0.577683	FALSE	FALSE
STK38L	0	1.17e-88	-0.14334	0	-0.947071	FALSE	FALSE
ARNTL2	0	8.94684e-134	-0.176622	0	-1.52871	FALSE	FALSE
SMCO2	0	8.36814e-39	-0.019614	6.2624e-261	-0.0994287	FALSE	FALSE
TSPAN11	0	7.25071e-45	-0.0361078	0	-0.318106	FALSE	FALSE
DDX11	0	0.000126271	-0.00653683	7.97203e-37	-0.0577334	FALSE	FALSE
SINHCAF	0	8.75567e-10	-0.0121525	3.56581e-239	-0.290833	FALSE	FALSE
H3F3C	0	0.839857	-7.75156e-05	0.183301	0.000625831	FALSE	FALSE
FGD4	0	1.61601e-240	-0.322453	0	-1.72901	FALSE	FALSE
CPNE8	0	9.3784e-25	-0.101948	0	-0.854296	FALSE	FALSE
LRRK2	0	0	-0.388958	0	-1.3743	FALSE	FALSE
MUC19	0	1.87447e-31	-0.0128828	1.93343e-275	-0.0356957	FALSE	FALSE
PDZRN4	0	0	-1.03812	0	-3.63015	FALSE	FALSE
YAF2	0	4.42291e-20	-0.0950729	0	0.419528	FALSE	FALSE
PPHLN1	0	1.16537e-39	-0.124803	0	-0.548211	FALSE	FALSE
PRICKLE1	0	0	-0.492803	0	-1.46454	FALSE	FALSE
IRAK4	0	7.37103e-05	-0.0128594	4.65244e-186	-0.263323	FALSE	FALSE
NELL2	0	0	-1.63319	0	-2.88259	FALSE	FALSE
DBX2	0	2.91792e-14	-0.0106556	1.19953e-255	-0.0917832	FALSE	FALSE
ARID2	0	0.000129906	-0.0665418	0	-0.450323	FALSE	FALSE
SLC38A2	0	1.64958e-06	-0.0557033	0	-0.588185	FALSE	FALSE
AMIGO2	0	2.1322e-51	-0.0221337	0	-0.0609401	FALSE	FALSE
PCED1B	0	0	-0.282261	0	-0.512313	FALSE	FALSE
RPAP3	0	7.82591e-45	-0.0525854	7.56356e-153	-0.138405	FALSE	FALSE
ENDOU	0	0.00447041	-0.00337777	9.22681e-73	-0.0301352	FALSE	FALSE
RAPGEF3	0	1.86509e-152	-0.174803	0	-1.13513	FALSE	FALSE
SLC48A1	0	2.92772e-84	-0.135537	0	-0.509558	FALSE	FALSE
VDR	0	3.12007e-06	-0.00376966	6.85128e-18	-0.0103829	FALSE	FALSE
COL2A1	0	1.16762e-05	-0.00187203	9.87659e-17	-0.00475677	FALSE	FALSE
CCDC184	0	5.81079e-27	-0.0243912	0	-0.335213	FALSE	FALSE
ZNF641	0	1.41849e-21	-0.0295483	0	-0.357017	FALSE	FALSE
ANP32D	0	0.00950362	-0.00113143	8.8785e-07	-0.00396169	FALSE	FALSE
C12orf54	0	3.7561e-11	-0.00653358	6.72299e-24	-0.0143512	FALSE	FALSE
OR8S1	0	0.000114972	-0.00215791	2.71041e-15	-0.00470732	FALSE	FALSE
OR5BS1P	0	0.191271	-0.00029396	0.014831	-0.000387046	FALSE	FALSE
CACNB3	0	1.24829e-121	-0.083894	0	-0.209776	FALSE	FALSE
RND1	0	1.55057e-124	-0.0798423	0	-0.417905	FALSE	FALSE
CCDC65	0	6.31735e-80	-0.0910162	0	-0.300569	FALSE	FALSE
ARF3	0	0.250185	-0.000100245	1.26243e-12	-0.0106399	FALSE	FALSE
WNT10B	0	2.85283e-81	-0.048122	0	-0.153151	FALSE	FALSE
DDN	0	5.75061e-96	-0.0600034	0	-0.188057	FALSE	FALSE
RHEBL1	0	1.06112e-85	-0.040275	1.61632e-280	-0.0990925	FALSE	FALSE
DHH	0	0.147962	-0.00101752	6.04201e-11	-0.0173903	FALSE	FALSE
TUBA1B	0	3.82999e-34	-0.157759	0	-2.54418	FALSE	FALSE
TUBA1A	0	1.29927e-60	-0.200564	0	-1.26456	FALSE	FALSE
TUBA1C	0	1.00136e-30	-0.0388461	7.76938e-234	-0.185063	FALSE	FALSE
TROAP	0	0.651423	-0.000229042	1.00529e-22	-0.0239487	FALSE	FALSE
C1QL4	0	0.17992	-0.000208466	3.06602e-12	-0.0100443	FALSE	FALSE
DNAJC22	0	3.44943e-17	-0.0138041	0	-0.0617158	FALSE	FALSE
SPATS2	0	1.82475e-179	-0.277678	0	-0.804764	FALSE	FALSE
KCNH3	0	0	-0.358039	0	-0.744616	FALSE	FALSE
MCRS1	0	3.49832e-68	-0.0596872	1.24716e-177	-0.212372	FALSE	FALSE
TMBIM6	0	4.07891e-23	-0.105867	0	-0.603484	FALSE	FALSE
NCKAP5L	0	1.72233e-51	-0.0726514	6.79845e-149	-0.155027	FALSE	FALSE
AQP6	0	1.39468e-06	-0.00539185	6.59348e-83	-0.0156851	FALSE	FALSE
RACGAP1	0	4.08484e-75	-0.053042	1.74915e-142	-0.090319	FALSE	FALSE
METTL7A	0	8.11798e-40	-0.087162	0	-0.822083	FALSE	FALSE
HIGD1C	0	0.0611527	-0.000661366	7.41711e-11	0.0181807	FALSE	FALSE
SLC11A2	0	6.98292e-19	-0.0796742	3.19362e-152	-0.408384	FALSE	FALSE
CSRNP2	0	4.09835e-40	-0.0706717	1.34489e-257	-0.245323	FALSE	FALSE
DAZAP2	0	2.22282e-12	-0.0372268	1.26151e-232	-0.319018	FALSE	FALSE
SMAGP	0	1.86417e-05	-0.00354485	2.02975e-09	-0.0079605	FALSE	FALSE
BIN2	0	1.66333e-07	-0.0158745	0	-0.731776	FALSE	FALSE
CELA1	0	0.00239979	-0.00163676	1.17017e-07	-0.00282148	FALSE	FALSE
GALNT6	0	6.00614e-124	-0.10849	0	-0.475705	FALSE	FALSE
SLC4A8	0	0	-0.446618	0	-0.881245	FALSE	FALSE
FIGNL2	0	1.36361e-18	-0.0104569	5.91632e-55	-0.0332217	FALSE	FALSE
ANKRD33	0	0.0127594	-0.00063282	1.53089e-08	-0.00180989	FALSE	FALSE
ACVRL1	0	0.247043	-0.00118255	8.73535e-50	-0.235397	FALSE	FALSE
ACVR1B	0	2.75991e-15	-0.044341	0	0.328216	FALSE	FALSE
GRASP	0	0	-0.192472	0	-0.324726	FALSE	FALSE
NR4A1	0	7.46345e-232	-0.11996	0	-0.264203	FALSE	FALSE
ATG101	0	2.90519e-35	-0.0231213	1.40345e-241	-0.215225	FALSE	FALSE
KRT80	0	4.08288e-05	-0.00152258	3.04224e-36	-0.00336717	FALSE	FALSE
KRT7	0	0.0010955	-0.00100354	1.3841e-12	-0.00275362	FALSE	FALSE
KRT86	0	3.83556e-08	-0.00432692	9.94871e-61	-0.0279398	FALSE	FALSE
KRT83	0	0.000193557	-0.00139955	1.04237e-45	-0.0133437	FALSE	FALSE
KRT5	0	3.63978e-07	-0.00255928	9.91784e-53	-0.00441206	FALSE	FALSE
KRT3	0	0.0116662	-0.000456239	2.1599e-06	-0.00166595	FALSE	FALSE
KRT79	0	0.171034	-0.000147997	8.64646e-10	-0.000284857	FALSE	FALSE
KRT78	0	0.381718	-0.000174963	0.0311324	-0.00046334	FALSE	FALSE
KRT18	0	0.13926	-0.00035389	8.55603e-06	-0.000848866	FALSE	FALSE
IGFBP6	0	2.70439e-46	-0.0232126	4.89978e-144	-0.127616	FALSE	FALSE
SOAT2	0	0.00282901	-0.00137784	2.72243e-05	-0.00261408	FALSE	FALSE
AAAS	0	7.9077e-15	-0.0173886	2.41918e-42	-0.070269	FALSE	FALSE
SP1	0	1.03409e-06	-0.0188291	1.72065e-50	-0.0883909	FALSE	FALSE
ATF7	0	0.147643	-0.000576943	0.00142613	-0.00168681	FALSE	FALSE
CALCOCO1	0	7.80292e-06	-0.0237518	1.75203e-143	0.264156	FALSE	FALSE
HOXC4	0	0.287604	-0.000325631	2.05865e-09	-0.0104067	FALSE	FALSE
SMUG1	0	3.49507e-11	-0.0098584	1.47583e-43	-0.0855572	FALSE	FALSE
NFE2	0	0.872525	-0.000132869	0.00360533	-0.00168283	FALSE	FALSE
NCKAP1L	0	6.84186e-08	-0.0240797	0	-1.28403	FALSE	FALSE
PPP1R1A	0	3.35535e-20	-0.0138816	1.45621e-301	-0.296163	FALSE	FALSE
LACRT	0	0.69182	-8.50393e-06	0.433133	0.000279788	FALSE	FALSE
DCD	0	0.308111	-9.14389e-05	0.00465023	-0.00251041	FALSE	FALSE
MUCL1	0	1.41726e-09	-0.0034152	2.05573e-38	-0.0134288	FALSE	FALSE
TESPA1	0	0	-0.755109	0	-1.93754	FALSE	FALSE
OR6C1	0	0.919855	1.63014e-06	0.592928	0.000359439	FALSE	FALSE
OR6C4	0	0.200802	-0.000172517	0.016087	-0.000339215	FALSE	FALSE
METTL7B	0	1.1507e-05	-0.00239926	1.18193e-45	-0.0178101	FALSE	FALSE
RDH5	0	0.934772	-8.34272e-05	0.26448	-0.000548777	FALSE	FALSE
CD63	0	2.45419e-45	-0.0649846	7.82357e-232	-0.287388	FALSE	FALSE
ORMDL2	0	0.00200724	-0.00467803	5.51719e-22	-0.0156664	FALSE	FALSE
DNAJC14	0	0.554445	-0.000109899	0.4034	-0.00266312	FALSE	FALSE
MMP19	0	0.00882975	-0.000981576	0.000970486	-0.00283705	FALSE	FALSE
DGKA	0	2.35387e-10	-0.0103517	1.00362e-258	-0.179687	FALSE	FALSE
CDK2	0	0.00171022	-0.00251643	1.36523e-36	-0.0142418	FALSE	FALSE
ERBB3	0	3.8487e-122	-0.139005	0	-0.677704	FALSE	FALSE
AC034102.2	0	0.107142	-0.000734893	1.53681e-22	-0.00361589	FALSE	FALSE
ESYT1	0	3.21426e-69	-0.0490138	1.73732e-196	-0.120088	FALSE	FALSE
MYL6	0	0.0014028	-0.0147009	8.15688e-303	-0.380512	FALSE	FALSE
SMARCC2	0	3.956e-08	-0.0382583	2.40409e-203	0.235996	FALSE	FALSE
PAN2	0	0.14779	-0.00236846	6.88143e-18	-0.0583182	FALSE	FALSE
STAT2	0	4.25902e-10	-0.0504849	1.47898e-43	-0.110241	FALSE	FALSE
TIMELESS	0	0.0136719	-0.00254711	1.62284e-20	-0.0393996	FALSE	FALSE
GLS2	0	5.63997e-35	-0.0600127	0	0.32623	FALSE	FALSE
ATP5F1B	0	0.429583	-0.00722945	0	-0.952454	FALSE	FALSE
PTGES3	0	0.828604	-0.013995	0	-0.815281	FALSE	FALSE
RDH16	0	0.0438846	-0.00263831	1.46764e-20	-0.00813529	FALSE	FALSE
GPR182	0	0.358558	-0.000173311	0.00037401	-0.000667355	FALSE	FALSE
TAC3	0	2.83069e-20	-0.0358978	0	-0.86305	FALSE	FALSE
NAB2	0	1.82146e-24	-0.0218388	3.33802e-198	-0.224436	FALSE	FALSE
STAT6	0	1.6158e-220	-0.127204	0	-0.280393	FALSE	FALSE
NXPH4	0	3.45508e-12	-0.00634345	0	-0.0975899	FALSE	FALSE
SHMT2	0	1.72681e-16	-0.0138775	3.75103e-145	-0.129423	FALSE	FALSE
INHBC	0	0.000569497	-0.00141671	3.80196e-07	-0.00998837	FALSE	FALSE
INHBE	0	0.00710213	-0.00112382	2.24223e-05	-0.00245629	FALSE	FALSE
GLI1	0	3.88718e-07	-0.00387134	2.86876e-135	-0.0438547	FALSE	FALSE
ARHGAP9	0	2.95859e-73	-0.0320048	5.2991e-265	-0.0542335	FALSE	FALSE
MARS	0	4.25311e-38	-0.0781507	1.28079e-212	-0.384353	FALSE	FALSE
PIP4K2C	0	1.05572e-199	-0.1537	0	-0.332297	FALSE	FALSE
ARHGEF25	0	3.66957e-49	-0.0529946	0	-0.437197	FALSE	FALSE
SLC26A10	0	5.6844e-22	-0.0124473	3.10906e-66	-0.0503506	FALSE	FALSE
B4GALNT1	0	6.28703e-14	-0.0225806	0	-0.432149	FALSE	FALSE
AGAP2	0	7.8742e-54	-0.0596344	0	-0.302414	FALSE	FALSE
TSPAN31	0	4.71792e-09	-0.00749291	6.39805e-61	-0.119469	FALSE	FALSE
METTL1	0	0.166208	-0.000672331	0.0235333	-0.00256045	FALSE	FALSE
CTDSP2	0	3.45464e-11	-0.0367811	4.82324e-132	-0.190331	FALSE	FALSE
ATP23	0	2.21098e-11	-0.00638287	5.59967e-64	0.0540731	FALSE	FALSE
LRIG3	0	5.07988e-112	-0.0813444	0	-0.200689	FALSE	FALSE
USP15	0	0.00359709	-0.0407535	0	-0.856313	FALSE	FALSE
C12orf66	0	2.89817e-39	-0.0313631	3.62197e-69	-0.0501064	FALSE	FALSE
C12orf56	0	5.60547e-07	-0.0132647	2.24311e-103	-0.0616909	FALSE	FALSE
TBK1	0	2.62031e-31	-0.0838501	5.1939e-305	-0.543685	FALSE	FALSE
HMGA2	0	4.72884e-11	-0.00859223	7.27407e-136	-0.215953	FALSE	FALSE
LLPH	0	1.07904e-05	-0.00679942	1.88369e-93	-0.117617	FALSE	FALSE
HELB	0	0.0877783	-0.00545627	4.89923e-179	-0.246594	FALSE	FALSE
IL26	0	3.57935e-07	-0.00322086	1.85372e-146	-0.158101	FALSE	FALSE
MDM1	0	9.88378e-07	-0.00602416	1.86724e-122	-0.127185	FALSE	FALSE
NUP107	0	0.00019091	-0.0159087	1.08665e-40	-0.110585	FALSE	FALSE
CPM	0	1.68986e-177	-0.229746	0	-1.01703	FALSE	FALSE
BEST3	0	0.437695	-0.012198	0	-0.903602	FALSE	FALSE
KCNMB4	0	0	-0.742921	0	-1.45541	FALSE	FALSE
PTPRR	0	3.85931e-23	-0.117065	0	-1.53433	FALSE	FALSE
TSPAN8	0	0.000226716	-0.00443763	1.30658e-25	-0.0166669	FALSE	FALSE
LGR5	0	4.84345e-173	-0.176954	0	-0.705174	FALSE	FALSE
TBC1D15	0	2.23302e-25	-0.098345	1.08092e-156	-0.222202	FALSE	FALSE
TPH2	0	1.63832e-34	-0.0186554	1.62162e-117	-0.0718477	FALSE	FALSE
TRHDE	0	0	-1.06528	0	-2.72355	FALSE	FALSE
CAPS2	0	0	-0.380217	0	-1.11049	FALSE	FALSE
GLIPR1L1	0	7.89623e-54	-0.0305368	2.28248e-216	-0.0716973	FALSE	FALSE
GLIPR1	0	2.33813e-78	-0.0660557	0	-0.347015	FALSE	FALSE
KRR1	0	2.88979e-10	-0.0211289	5.63983e-137	0.17469	FALSE	FALSE
PHLDA1	0	5.4004e-21	-0.0284565	0	-0.69966	FALSE	FALSE
BBS10	0	3.84455e-05	-0.00554157	2.6661e-63	-0.0847129	FALSE	FALSE
CSRP2	0	8.0823e-09	-0.00864515	1.89789e-159	-0.15519	FALSE	FALSE
E2F7	0	0.0423836	-0.000331577	3.62461e-25	-0.0185939	FALSE	FALSE
PPP1R12A	0	0	-0.40317	0	-1.02018	FALSE	FALSE
OTOGL	0	0	-0.487724	0	-1.42281	FALSE	FALSE
PTPRQ	0	0	-0.167373	0	-0.396356	FALSE	FALSE
MYF6	0	0.15047	-0.00011198	0.000417591	-0.0012902	FALSE	FALSE
ACSS3	0	5.27206e-20	-0.0715493	0	-1.73235	FALSE	FALSE
PPFIA2	0	0	-0.414211	0	-1.2531	FALSE	FALSE
METTL25	0	9.2358e-69	-0.147515	0	-0.377419	FALSE	FALSE
TSPAN19	0	8.07342e-25	-0.0133882	7.66012e-61	-0.0268742	FALSE	FALSE
LRRIQ1	0	6.45849e-243	-0.169466	0	-0.408061	FALSE	FALSE
NTS	0	0.0515401	-0.000538589	3.13795e-11	-0.00724109	FALSE	FALSE
DUSP6	0	6.24634e-107	-0.0675392	0	-0.186743	FALSE	FALSE
POC1B	0	1.5533e-177	-0.20821	0	-0.31325	FALSE	FALSE
ATP2B1	0	0	-1.10282	0	-2.22143	FALSE	FALSE
CCER1	0	0.735009	-3.78612e-05	0.326611	0.000551157	FALSE	FALSE
LUM	0	0.250185	-0.000507396	2.04545e-16	-0.00888228	FALSE	FALSE
DCN	0	1.62189e-23	-0.0295177	0	-0.354704	FALSE	FALSE
EEA1	0	1.79928e-59	-0.156013	5.5221e-202	-0.317323	FALSE	FALSE
NUDT4	0	0	-0.286368	0	-0.705887	FALSE	FALSE
PLXNC1	0	1.63216e-99	-0.141044	0	-0.633873	FALSE	FALSE
CEP83	0	1.08573e-169	-0.193438	0	-0.39845	FALSE	FALSE
TMCC3	0	5.52735e-162	-0.178933	0	-0.693499	FALSE	FALSE
FGD6	0	1.98811e-294	-0.219598	0	-1.09518	FALSE	FALSE
METAP2	0	2.68075e-09	-0.0412336	2.78387e-234	-0.308185	FALSE	FALSE
AMDHD1	0	1.96892e-15	-0.00797844	3.00193e-36	-0.012251	FALSE	FALSE
LTA4H	0	4.16428e-22	-0.0363125	1.35695e-91	-0.203549	FALSE	FALSE
ELK3	0	2.03874e-27	-0.0292634	0	-0.43515	FALSE	FALSE
CDK17	0	0.00037834	-0.0564883	0	-0.712067	FALSE	FALSE
CFAP54	0	0	-0.231363	0	-0.439024	FALSE	FALSE
NEDD1	0	6.76702e-09	-0.0191231	2.25183e-70	-0.0721816	FALSE	FALSE
TMPO	0	1.33969e-08	-0.0187984	2.17156e-204	-0.199464	FALSE	FALSE
SLC25A3	0	0.048552	-0.0154203	0	-0.824778	FALSE	FALSE
IKBIP	0	6.11938e-72	-0.0511323	1.00572e-208	-0.112449	FALSE	FALSE
ANKS1B	0	0	-0.319928	0	1.82617	FALSE	FALSE
FAM71C	0	0.0424374	-0.000401029	0.0093917	-0.00142277	FALSE	FALSE
UHRF1BP1L	0	3.84998e-33	-0.103935	0	-0.36483	FALSE	FALSE
SLC5A8	0	6.76963e-67	-0.0527097	0	-0.587439	FALSE	FALSE
UTP20	0	4.39697e-24	-0.0485123	2.17083e-59	-0.0970481	FALSE	FALSE
SPIC	0	0.0162221	-0.0006764	0.00196556	-0.00280005	FALSE	FALSE
MYBPC1	0	1.29968e-149	-0.118666	0	-0.447639	FALSE	FALSE
SYCP3	0	9.8085e-06	-0.00239777	2.87505e-125	-0.107077	FALSE	FALSE
DRAM1	0	3.37326e-34	-0.0345989	0	-0.292923	FALSE	FALSE
WASHC3	0	2.1819e-42	-0.0829091	7.78042e-284	-0.221371	FALSE	FALSE
NFYB	0	1.13376e-06	-0.0111543	7.19719e-66	-0.132352	FALSE	FALSE
TXNRD1	0	0.00076654	-0.0427063	0	-0.782184	FALSE	FALSE
WASHC4	0	0.0772026	-0.0261978	9.2492e-300	-0.608654	FALSE	FALSE
NUAK1	0	0	-0.699315	0	-1.44165	FALSE	FALSE
TCP11L2	0	1.78929e-06	-0.0145822	0	-0.388839	FALSE	FALSE
RFX4	0	1.29024e-36	-0.154423	0	-2.81684	FALSE	FALSE
PRDM4	0	9.11272e-07	-0.00812231	1.85568e-72	-0.141753	FALSE	FALSE
ASCL4	0	0.552359	-0.000111447	3.46726e-13	-0.0169763	FALSE	FALSE
CMKLR1	0	3.82434e-20	-0.0199028	0	-0.646359	FALSE	FALSE
TMEM119	0	1.12407e-07	-0.00685529	2.14359e-219	-0.262287	FALSE	FALSE
SELPLG	0	0.0152779	-0.000116953	5.62591e-244	-0.322621	FALSE	FALSE
ACACB	0	1.95584e-27	-0.139209	0	-1.94221	FALSE	FALSE
KCTD10	0	1.61833e-08	-0.0027655	3.99272e-51	-0.11453	FALSE	FALSE
UBE3B	0	5.98869e-09	-0.0335171	5.25525e-50	0.150442	FALSE	FALSE
FAM222A	0	1.23134e-147	-0.141363	0	-0.566445	FALSE	FALSE
TRPV4	0	0.00472794	-0.00211711	3.72938e-08	-0.0209341	FALSE	FALSE
GLTP	0	1.38757e-33	-0.0998369	0	-0.561741	FALSE	FALSE
C12orf76	0	1.67306e-49	-0.160441	0	-0.767705	FALSE	FALSE
ANAPC7	0	4.14179e-31	-0.0630197	4.12189e-163	-0.184444	FALSE	FALSE
ARPC3	0	7.20586e-08	-0.0313075	1.0538e-306	-0.438592	FALSE	FALSE
RAD9B	0	1.86796e-05	-0.00622921	7.93339e-19	-0.0180961	FALSE	FALSE
PPTC7	0	7.93306e-11	-0.0148846	3.63686e-107	-0.184628	FALSE	FALSE
TCTN1	0	7.94348e-16	-0.0230716	2.62228e-130	-0.168904	FALSE	FALSE
HVCN1	0	4.13335e-26	-0.0249677	0	-0.181438	FALSE	FALSE
MYL2	0	0.242534	-0.000128755	0.57896	0.000601461	FALSE	FALSE
CUX2	0	0	-0.858102	0	-2.82892	FALSE	FALSE
PHETA1	0	0.00402213	-0.00285083	8.02575e-23	-0.0217763	FALSE	FALSE
SH2B3	0	9.50234e-94	-0.0858305	0	-0.773692	FALSE	FALSE
BRAP	0	9.67569e-18	-0.037867	1.8495e-105	-0.140749	FALSE	FALSE
ACAD10	0	1.52647e-09	-0.020225	2.81806e-35	-0.0909858	FALSE	FALSE
AC002996.1	0	0.00162431	-0.0038356	5.86903e-12	-0.0164816	FALSE	FALSE
NAA25	0	1.63634e-10	-0.0688702	7.42541e-153	-0.257249	FALSE	FALSE
RPL6	0	0.00605376	-0.0186854	0	-0.609069	FALSE	FALSE
PTPN11	0	0.000681834	-0.0423155	5.39657e-232	0.336876	FALSE	FALSE
RASAL1	0	0	-0.275809	0	-0.47917	FALSE	FALSE
CFAP73	0	7.8742e-54	-0.0220332	0	-0.0381081	FALSE	FALSE
DDX54	0	7.0563e-08	-0.00817441	5.648e-117	-0.159634	FALSE	FALSE
RITA1	0	7.17233e-10	-0.00400692	2.49343e-105	-0.134025	FALSE	FALSE
IQCD	0	1.01753e-08	-0.00802999	7.7575e-48	-0.0390057	FALSE	FALSE
TPCN1	0	5.28245e-60	-0.152466	0	-1.21409	FALSE	FALSE
SLC8B1	0	5.85842e-93	-0.101918	0	-0.463072	FALSE	FALSE
SDS	0	6.45907e-14	-0.0147578	0	-0.235884	FALSE	FALSE
SDSL	0	4.28984e-15	-0.00891417	1.27815e-128	-0.0313278	FALSE	FALSE
RBM19	0	2.84453e-26	-0.0461575	3.37503e-68	-0.192319	FALSE	FALSE
TBX5	0	0.15089	-0.0008822	1.51585e-29	-0.013312	FALSE	FALSE
TBX3	0	0.00562369	-0.00214042	1.25161e-86	-0.395876	FALSE	FALSE
C12orf49	0	9.42775e-34	-0.0347638	1.66506e-215	-0.171017	FALSE	FALSE
HRK	0	3.92512e-70	-0.0551689	0	-0.31633	FALSE	FALSE
TESC	0	0	-0.251114	0	-0.469128	FALSE	FALSE
RFC5	0	3.26655e-49	-0.0336267	1.00076e-179	-0.100052	FALSE	FALSE
WSB2	0	4.54355e-39	-0.0810626	0	-0.869587	FALSE	FALSE
TAOK3	0	2.27188e-101	-0.25077	0	-1.29344	FALSE	FALSE
SUDS3	0	3.80923e-09	-0.0262908	1.2548e-170	-0.229596	FALSE	FALSE
HSPB8	0	1.30638e-56	-0.052849	0	-0.320096	FALSE	FALSE
PRKAB1	0	9.31458e-12	-0.00821679	2.6518e-39	-0.0547576	FALSE	FALSE
CIT	0	2.05153e-157	-0.252192	0	-1.18536	FALSE	FALSE
RAB35	0	9.81737e-51	-0.0433304	8.78109e-135	-0.171503	FALSE	FALSE
GCN1	0	5.84086e-35	-0.0472095	7.72164e-51	-0.0753989	FALSE	FALSE
MSI1	0	0.136025	-0.0057991	0	-0.24416	FALSE	FALSE
AL021546.1	0	0.000333811	-0.00153434	0.000368627	-0.00317124	FALSE	FALSE
TRIAP1	0	1.17542e-09	-0.00668387	3.72399e-112	-0.100143	FALSE	FALSE
GATC	0	8.43021e-11	-0.0150082	3.11812e-133	-0.177852	FALSE	FALSE
DYNLL1	0	1.16515e-35	-0.148556	0	-2.01285	FALSE	FALSE
CABP1	0	0	-0.563825	0	-1.96971	FALSE	FALSE
HNF1A	0	0.239581	-0.000225683	4.14049e-05	0.00259158	FALSE	FALSE
OASL	0	0.00737877	-0.00116789	0.00100554	-0.0203479	FALSE	FALSE
P2RX7	0	0	-0.432983	0	-1.07582	FALSE	FALSE
P2RX4	0	5.90921e-06	-0.0113425	6.77351e-203	-0.372533	FALSE	FALSE
CAMKK2	0	0	-0.39531	0	-0.915547	FALSE	FALSE
RHOF	0	1.53642e-09	-0.00416244	2.06565e-77	-0.104124	FALSE	FALSE
WDR66	0	7.82107e-98	-0.0743909	0	-0.166314	FALSE	FALSE
B3GNT4	0	6.92372e-22	-0.0109176	5.46995e-67	-0.0543497	FALSE	FALSE
KNTC1	0	7.18455e-14	-0.00894025	8.14202e-56	-0.0678051	FALSE	FALSE
HCAR1	0	0.222516	-0.00047112	1.06166e-20	-0.0120994	FALSE	FALSE
CCDC62	0	8.81768e-18	-0.0179161	2.38039e-123	-0.235462	FALSE	FALSE
HIP1R	0	2.56656e-273	-0.344832	0	-1.92194	FALSE	FALSE
VPS37B	0	5.25205e-135	-0.149272	0	-0.369332	FALSE	FALSE
CDK2AP1	0	1.76198e-05	-0.00326619	1.72385e-19	-0.0113562	FALSE	FALSE
SBNO1	0	0.0336219	-0.0225576	1.33784e-233	-0.425043	FALSE	FALSE
KMT5A	0	1.12236e-80	-0.0802199	8.84392e-214	-0.251779	FALSE	FALSE
RILPL2	0	3.51733e-152	-0.101923	0	-0.201878	FALSE	FALSE
RILPL1	0	0	-0.308066	0	-0.476687	FALSE	FALSE
EIF2B1	0	1.36046e-07	-0.0153261	3.83788e-52	-0.0924317	FALSE	FALSE
ZNF664	0	5.47392e-07	-0.00327852	1.73615e-11	-0.00578132	FALSE	FALSE
NCOR2	0	1.56956e-105	-0.219007	0	-1.02485	FALSE	FALSE
UBC	0	1.16106e-05	-0.0710646	0	-1.65898	FALSE	FALSE
DHX37	0	3.56686e-39	-0.0323774	3.34437e-66	-0.0546701	FALSE	FALSE
AACS	0	9.98131e-97	-0.173188	0	-0.551842	FALSE	FALSE
FZD10	0	0.0530069	-0.000660995	6.66557e-13	-0.0534752	FALSE	FALSE
PIWIL1	0	0.00478154	-0.00171473	7.8131e-127	-0.142079	FALSE	FALSE
STX2	0	8.34369e-290	-0.210573	0	-0.60729	FALSE	FALSE
RAN	0	0.0399361	-0.00455773	0	-0.980268	FALSE	FALSE
ADGRD1	0	1.98939e-40	-0.0247408	0	-0.0814144	FALSE	FALSE
SFSWAP	0	2.69316e-98	-0.200864	0	-0.360204	FALSE	FALSE
MMP17	0	3.7138e-271	-0.256372	0	-0.708344	FALSE	FALSE
ULK1	0	1.28258e-11	-0.0366264	1.12654e-162	0.268489	FALSE	FALSE
PUS1	0	3.19663e-62	-0.0593233	0	-0.180642	FALSE	FALSE
DDX51	0	1.97517e-31	-0.0407969	3.14896e-158	-0.15353	FALSE	FALSE
NOC4L	0	1.02034e-08	-0.0062655	6.58417e-20	-0.033028	FALSE	FALSE
GALNT9	0	4.47515e-266	-0.221134	0	-0.573747	FALSE	FALSE
FBRSL1	0	1.19155e-05	-0.0189918	4.02968e-100	-0.336118	FALSE	FALSE
LRCOL1	0	2.60553e-07	-0.00257061	3.13061e-43	-0.0089948	FALSE	FALSE
P2RX2	0	1.01388e-07	-0.00285522	9.67505e-156	-0.00797595	FALSE	FALSE
PGAM5	0	2.99141e-08	-0.00342449	1.14435e-125	-0.147649	FALSE	FALSE
ANKLE2	0	8.05689e-38	-0.0650206	6.28199e-114	-0.147909	FALSE	FALSE
GOLGA3	0	4.61708e-08	-0.0338864	4.3239e-143	0.20063	FALSE	FALSE
ZNF26	0	6.84417e-23	-0.0377715	5.33079e-129	-0.161746	FALSE	FALSE
ANHX	0	0.911842	-9.92628e-08	0.470549	0.000361381	FALSE	FALSE
TUBA3C	0	0.0543845	-0.000471674	0.0145251	-0.000870048	FALSE	FALSE
MPHOSPH8	0	1.02917e-27	-0.0989719	5.53038e-253	-0.730438	FALSE	FALSE
GJA3	0	0.214403	-0.000222155	0.221077	-0.000475274	FALSE	FALSE
GJB2	0	0.0452279	-0.00082719	5.66425e-27	-0.00860777	FALSE	FALSE
GJB6	0	4.75413e-27	-0.0320223	0	-0.500591	FALSE	FALSE
CRYL1	0	4.8339e-171	-0.245368	0	-0.43423	FALSE	FALSE
IL17D	0	1.28782e-138	-0.125387	0	-0.503174	FALSE	FALSE
LATS2	0	4.59146e-41	-0.0437876	0	-0.27209	FALSE	FALSE
SKA3	0	0.000229947	-0.00194065	6.82946e-08	-0.00965921	FALSE	FALSE
ZDHHC20	0	7.71369e-05	-0.0948969	0	-0.666394	FALSE	FALSE
SGCG	0	5.22386e-88	-0.0660089	0	-0.407563	FALSE	FALSE
MIPEP	0	2.6274e-55	-0.116891	0	-0.559141	FALSE	FALSE
PARP4	0	0.216761	-0.0437099	0	-0.701539	FALSE	FALSE
ATP12A	0	1.30388e-17	-0.00997867	5.09029e-281	-0.0630182	FALSE	FALSE
RNF17	0	0.00386754	-0.00166753	1.50422e-08	-0.00916614	FALSE	FALSE
CENPJ	0	8.83269e-87	-0.0869859	0	-0.273091	FALSE	FALSE
PABPC3	0	0.0237668	-0.00194714	4.6729e-18	-0.0246214	FALSE	FALSE
AMER2	0	9.75519e-170	-0.32955	0	-1.57588	FALSE	FALSE
SHISA2	0	0.0184368	-0.00278906	7.64928e-126	-0.038823	FALSE	FALSE
RASL11A	0	0.0938146	-0.0015186	7.9519e-13	-0.00766626	FALSE	FALSE
GTF3A	0	4.08568e-12	-0.0236012	0	-0.406973	FALSE	FALSE
LNX2	0	3.86941e-105	-0.084969	0	-0.499106	FALSE	FALSE
GSX1	0	0.171034	-0.000264231	9.20665e-09	-0.00475839	FALSE	FALSE
URAD	0	0.0450613	-0.000734694	1.30214e-21	-0.0131727	FALSE	FALSE
FLT3	0	7.35185e-43	-0.0595381	0	-0.968878	FALSE	FALSE
PAN3	0	2.01754e-19	-0.104395	1.5066e-204	-0.427193	FALSE	FALSE
FLT1	0	1.08792e-17	-0.0253943	8.8774e-266	-0.175548	FALSE	FALSE
POMP	0	2.88442e-10	-0.019582	0	-0.410491	FALSE	FALSE
SLC7A1	0	6.45746e-37	-0.0624615	5.63637e-281	-0.377017	FALSE	FALSE
UBL3	0	2.59513e-08	-0.0716962	2.29619e-252	-0.372348	FALSE	FALSE
KATNAL1	0	1.00139e-267	-0.282794	0	-0.533172	FALSE	FALSE
UBE2L5	0	8.5305e-46	-0.0191273	0	-0.0442204	FALSE	FALSE
ALOX5AP	0	7.12452e-06	-0.00794371	4.05058e-297	-0.345635	FALSE	FALSE
MEDAG	0	1.30556e-12	-0.00492535	3.75595e-146	-0.0258798	FALSE	FALSE
TEX26	0	1.38031e-53	-0.0254446	0	-0.0942454	FALSE	FALSE
HSPH1	0	1.65146e-29	-0.116933	0	-1.54099	FALSE	FALSE
RXFP2	0	1.07259e-06	-0.00515915	9.63861e-279	-0.0862136	FALSE	FALSE
BRCA2	0	5.59883e-10	-0.00714869	3.09048e-85	-0.116506	FALSE	FALSE
N4BP2L1	0	1.24182e-221	-0.290718	0	-0.539781	FALSE	FALSE
N4BP2L2	0	1.61722e-105	-0.151785	1.58292e-195	-0.29702	FALSE	FALSE
PDS5B	0	0	-0.534664	0	-1.10847	FALSE	FALSE
KL	0	6.09038e-17	-0.00723127	2.76606e-145	-0.0541936	FALSE	FALSE
STARD13	0	0	-1.16348	0	-2.03434	FALSE	FALSE
RFC3	0	1.35239e-123	-0.135913	0	-0.278744	FALSE	FALSE
MAB21L1	0	0.424656	-0.000323936	1.72063e-14	-0.00936255	FALSE	FALSE
DCLK1	0	0	-0.297272	0	1.86403	FALSE	FALSE
POSTN	0	9.07873e-41	-0.0426043	0	-1.93462	FALSE	FALSE
TRPC4	0	4.78957e-174	-0.200506	0	-1.92518	FALSE	FALSE
STOML3	0	0.00150361	-0.00106935	3.27649e-08	-0.00272242	FALSE	FALSE
PROSER1	0	6.04876e-26	-0.0336026	3.6171e-70	-0.0744093	FALSE	FALSE
LHFPL6	0	0	-1.11477	0	-2.22671	FALSE	FALSE
COG6	0	7.1929e-66	-0.166565	0	-0.724844	FALSE	FALSE
ELF1	0	9.83053e-72	-0.173595	0	-0.637518	FALSE	FALSE
MTRF1	0	1.66549e-12	-0.0138045	3.16571e-51	-0.10002	FALSE	FALSE
RGCC	0	5.5381e-188	-0.198822	0	-0.804881	FALSE	FALSE
CCDC122	0	1.25192e-23	-0.0789931	0	-0.517225	FALSE	FALSE
SMIM2	0	1.03485e-12	-0.00586473	3.61978e-92	-0.019594	FALSE	FALSE
NUFIP1	0	5.33281e-19	-0.0182555	8.61039e-85	-0.0975243	FALSE	FALSE
GPALPP1	0	6.74579e-06	-0.0438287	0	0.47756	FALSE	FALSE
GTF2F2	0	2.07203e-14	-0.0550097	7.59316e-124	-0.180161	FALSE	FALSE
KCTD4	0	7.02345e-44	-0.0277289	5.86494e-252	-0.0691029	FALSE	FALSE
TPT1	0	1.76669e-43	-0.108545	0	-1.09638	FALSE	FALSE
COG3	0	3.88772e-07	-0.022991	3.63463e-84	0.137442	FALSE	FALSE
ERICH6B	0	4.52019e-08	-0.00537255	7.00397e-45	-0.0140623	FALSE	FALSE
SPERT	0	0.63753	6.92589e-06	0.176967	0.00079104	FALSE	FALSE
CPB2	0	0.00242845	-0.0164523	0	-0.144925	FALSE	FALSE
LCP1	0	2.22942e-14	-0.0214724	0	-0.596082	FALSE	FALSE
LRRC63	0	3.40081e-78	-0.133471	0	-0.734082	FALSE	FALSE
RUBCNL	0	3.60248e-11	-0.0317537	0	-1.06727	FALSE	FALSE
HTR2A	0	0	-0.375937	0	-1.16877	FALSE	FALSE
MED4	0	2.43674e-32	-0.0872067	3.83359e-225	-0.269875	FALSE	FALSE
RB1	0	9.80198e-68	-0.183955	0	-0.996722	FALSE	FALSE
LPAR6	0	6.90812e-36	-0.0437855	0	-1.31894	FALSE	FALSE
RCBTB2	0	5.78139e-27	-0.0353529	0	-0.507064	FALSE	FALSE
CYSLTR2	0	0.0804498	-0.00217548	1.02282e-74	-0.421192	FALSE	FALSE
SETDB2	0	3.56995e-08	-0.0185221	1.76618e-209	-0.238598	FALSE	FALSE
PHF11	0	3.77062e-13	-0.0248881	1.58529e-54	-0.159865	FALSE	FALSE
RCBTB1	0	3.22174e-09	-0.0369654	0	-0.472824	FALSE	FALSE
ARL11	0	0.00293237	-0.0026729	5.59515e-101	-0.117176	FALSE	FALSE
SPRYD7	0	1.45006e-41	-0.0530959	3.66232e-208	-0.275963	FALSE	FALSE
TRIM13	0	6.81496e-21	-0.0630334	4.67222e-82	-0.131852	FALSE	FALSE
FAM124A	0	1.12864e-271	-0.282713	0	-1.12185	FALSE	FALSE
SERPINE3	0	4.23357e-06	-0.00420063	2.81773e-18	0.0200324	FALSE	FALSE
INTS6	0	8.26025e-20	-0.0942654	3.46497e-214	-0.279475	FALSE	FALSE
WDFY2	0	3.95118e-90	-0.24311	0	-0.869917	FALSE	FALSE
NEK5	0	4.94993e-11	-0.0121601	2.23434e-45	-0.0502959	FALSE	FALSE
NEK3	0	4.95686e-62	-0.107665	0	-0.541241	FALSE	FALSE
THSD1	0	0.00120259	-0.0078966	0	-0.280422	FALSE	FALSE
VPS36	0	4.48952e-32	-0.0912412	3.82116e-183	-0.229475	FALSE	FALSE
HNRNPA1L2	0	0.0162276	-0.0011371	0.00379947	-0.00618126	FALSE	FALSE
SUGT1	0	3.51514e-17	-0.0651747	0	-0.505725	FALSE	FALSE
CNMD	0	2.03165e-11	-0.00977351	1.28834e-66	-0.0559845	FALSE	FALSE
PCDH8	0	3.04987e-118	-0.0984283	0	-0.303423	FALSE	FALSE
OLFM4	0	6.69847e-18	-0.00710197	4.00332e-194	-0.0251826	FALSE	FALSE
PRR20C	0	0.179342	-0.000201693	0.387002	-0.000693756	FALSE	FALSE
PCDH17	0	3.29745e-52	-0.132092	0	-1.44897	FALSE	FALSE
DIAPH3	0	2.858e-58	-0.0505727	0	-0.308317	FALSE	FALSE
PCDH9	0	0	-1.20075	0	-2.34421	FALSE	FALSE
KLHL1	0	7.73033e-16	-0.0463101	0	-1.70435	FALSE	FALSE
DACH1	0	0	-0.407265	0	-1.62871	FALSE	FALSE
PIBF1	0	1.38754e-11	-0.0790904	3.84613e-125	0.262509	FALSE	FALSE
KLF5	0	5.49065e-28	-0.0259018	0	-0.498311	FALSE	FALSE
KLF12	0	0	-0.545697	0	-2.37759	FALSE	FALSE
ACOD1	0	0.170448	-0.00020185	0.0409906	0.00156593	FALSE	FALSE
AC001226.2	0	6.19468e-05	-0.0126602	2.98687e-102	0.172592	FALSE	FALSE
FBXL3	0	1.21367e-29	-0.0698012	2.32172e-135	-0.26232	FALSE	FALSE
SCEL	0	0.00252821	-0.00309719	2.07877e-41	-0.0149129	FALSE	FALSE
SLAIN1	0	0.835911	-0.130797	0	-1.72567	FALSE	FALSE
EDNRB	0	6.31175e-17	-0.0304682	0	-0.538083	FALSE	FALSE
POU4F1	0	0.0292576	-0.000802513	4.89178e-33	-0.00991895	FALSE	FALSE
RBM26	0	1.05891e-151	-0.21595	0	-0.627352	FALSE	FALSE
NDFIP2	0	0	-0.609619	0	-1.30137	FALSE	FALSE
SPRY2	0	8.84087e-163	-0.111698	0	-0.336775	FALSE	FALSE
SLITRK1	0	2.17246e-15	-0.0195615	2.87819e-200	-0.179666	FALSE	FALSE
GPC5	0	0	-0.90984	0	-5.57767	FALSE	FALSE
GPC6	0	0	-0.609019	0	-1.87474	FALSE	FALSE
TGDS	0	2.40653e-24	-0.0257785	2.62861e-48	-0.0926003	FALSE	FALSE
GPR180	0	1.47142e-50	-0.0816947	1.78928e-303	-0.25558	FALSE	FALSE
SOX21	0	9.15103e-13	-0.0125095	4.68677e-297	-0.162983	FALSE	FALSE
ABCC4	0	1.00164e-238	-0.180257	0	-2.2497	FALSE	FALSE
CLDN10	0	3.24224e-51	-0.0574951	0	-0.680306	FALSE	FALSE
UGGT2	0	0	-0.425937	0	-0.873157	FALSE	FALSE
HS6ST3	0	0	-2.01966	0	-4.12887	FALSE	FALSE
OXGR1	0	2.4233e-14	-0.00461674	1.84898e-144	-0.0113798	FALSE	FALSE
MBNL2	0	0	-1.36556	0	-1.79156	FALSE	FALSE
RAP2A	0	0	-0.382818	0	-0.713262	FALSE	FALSE
IPO5	0	3.48373e-12	-0.0598177	0	-0.447006	FALSE	FALSE
GPR183	0	0.000577228	-0.00516818	6.23653e-147	-0.198147	FALSE	FALSE
CLYBL	0	5.96598e-72	-0.118933	0	-0.85874	FALSE	FALSE
ZIC5	0	1.0557e-13	-0.0119945	0	-0.185931	FALSE	FALSE
ZIC2	0	1.44463e-17	-0.0177353	0	-0.25914	FALSE	FALSE
PCCA	0	3.94592e-45	-0.153659	0	-0.548628	FALSE	FALSE
GGACT	0	0.0177657	-0.00457845	3.75031e-92	-0.108373	FALSE	FALSE
TMTC4	0	0	-0.329587	0	-1.10858	FALSE	FALSE
NALCN	0	5.03755e-124	-0.194863	0	1.67016	FALSE	FALSE
METTL21C	0	2.70083e-23	-0.00957825	0	-0.0683205	FALSE	FALSE
CCDC168	0	5.65872e-13	-0.0103233	0	-0.102765	FALSE	FALSE
TEX30	0	6.27001e-11	-0.0118676	7.06921e-159	-0.0867654	FALSE	FALSE
ERCC5	0	0.655913	-5.66926e-05	0.806686	0.000650309	FALSE	FALSE
SLC10A2	0	0.869173	-5.94687e-05	0.892786	-0.000231861	FALSE	FALSE
EFNB2	0	1.02793e-39	-0.0720494	0	-0.49278	FALSE	FALSE
ARGLU1	0	1.4035e-27	-0.107893	0	-0.443695	FALSE	FALSE
TNFSF13B	0	8.03461e-23	-0.0402934	1.76238e-228	0.208953	FALSE	FALSE
RAB20	0	5.25225e-23	-0.0233235	0	-0.465904	FALSE	FALSE
TEX29	0	1.52121e-43	-0.0260439	6.52009e-201	-0.106991	FALSE	FALSE
SPACA7	0	0.129605	-8.99579e-05	4.41636e-08	0.00437565	FALSE	FALSE
ATP11A	0	2.2258e-178	-0.288957	0	-0.758156	FALSE	FALSE
PROZ	0	0.660308	5.55898e-05	0.000120775	0.00188317	FALSE	FALSE
CUL4A	0	2.74617e-16	-0.0774634	5.2691e-103	-0.19035	FALSE	FALSE
LAMP1	0	1.25068e-28	-0.083534	1.32483e-234	-0.243703	FALSE	FALSE
GRTP1	0	6.47689e-08	-0.0106917	0	-0.175665	FALSE	FALSE
TMEM255B	0	2.27304e-36	-0.0179028	2.93965e-211	-0.0640697	FALSE	FALSE
GAS6	0	6.07215e-160	-0.141258	0	-0.34331	FALSE	FALSE
C13orf46	0	7.84867e-13	-0.00727074	2.2145e-40	-0.0127967	FALSE	FALSE
RASA3	0	0	-0.271285	0	-0.439166	FALSE	FALSE
CFAP97D2	0	4.21924e-59	-0.0273292	0	-0.0782273	FALSE	FALSE
CDC16	0	6.08786e-09	-0.0457858	9.73126e-38	-0.157114	FALSE	FALSE
POTEM	0	0.0025588	-0.00108206	0.000793439	-0.00188923	FALSE	FALSE
POTEG	0	0.290195	-5.8477e-05	0.0164516	0.00253245	FALSE	FALSE
OR4N2	0	0.00279695	-0.00180038	3.25001e-49	-0.0308241	FALSE	FALSE
OR11H4	0	0.0517823	-0.000541265	0.000224026	-0.000827725	FALSE	FALSE
TTC5	0	2.74036e-31	-0.0433963	2.06839e-157	0.159829	FALSE	FALSE
TEP1	0	0.000184155	-0.0129901	1.91491e-232	-0.130803	FALSE	FALSE
KLHL33	0	0.893294	-5.0828e-05	0.000496386	-0.00490344	FALSE	FALSE
APEX1	0	2.18641e-12	-0.0151341	5.8258e-116	-0.178987	FALSE	FALSE
PNP	0	0.117788	-0.00214044	3.60354e-35	-0.0519969	FALSE	FALSE
RNASE6	0	0.085113	-0.00174542	2.99192e-82	-0.0974138	FALSE	FALSE
RNASE1	0	3.32916e-78	-0.125265	0	-0.685639	FALSE	FALSE
RNASE2	0	0.00360843	-0.00139523	8.00031e-39	-0.0423461	FALSE	FALSE
METTL17	0	3.1887e-08	-0.0117744	5.23235e-33	-0.0672841	FALSE	FALSE
SLC39A2	0	0.268838	-0.000193523	0.000417491	-0.000769198	FALSE	FALSE
NDRG2	0	1.47262e-170	-0.265489	0	-1.87214	FALSE	FALSE
TPPP2	0	0.155834	-0.000567761	3.07354e-17	-0.00556497	FALSE	FALSE
ARHGEF40	0	8.17854e-05	-0.0352588	0	-0.313738	FALSE	FALSE
ZNF219	0	0.000535056	-0.00233349	6.08483e-77	-0.0974532	FALSE	FALSE
TMEM253	0	0.253196	-0.000306559	1.8925e-12	-0.00636941	FALSE	FALSE
OR5AU1	0	0.13148	-0.000219186	8.5512e-10	-0.000392893	FALSE	FALSE
RPGRIP1	0	1.63403e-07	-0.00465414	1.48168e-13	-0.0306397	FALSE	FALSE
DAD1	0	3.36098e-15	-0.0259254	2.84373e-250	-0.289205	FALSE	FALSE
ABHD4	0	7.87896e-06	-0.00752313	2.16824e-56	-0.0411878	FALSE	FALSE
OR6J1	0	0.0042798	-0.0022803	7.2519e-41	-0.0173312	FALSE	FALSE
SLC7A7	0	2.60228e-10	-0.0118113	0	-0.409415	FALSE	FALSE
MMP14	0	3.60478e-05	-0.00511497	6.04325e-108	-0.129285	FALSE	FALSE
LRP10	0	5.37909e-32	-0.0325397	0	-0.192926	FALSE	FALSE
REM2	0	4.35957e-07	-0.00381925	6.29518e-96	-0.0189432	FALSE	FALSE
RBM23	0	0.000307474	-0.00875443	1.21252e-46	0.0863914	FALSE	FALSE
C14orf93	0	9.49415e-05	-0.00779243	1.56044e-82	-0.0756649	FALSE	FALSE
PSMB5	0	8.75567e-10	-0.0259096	0	-0.489233	FALSE	FALSE
C14orf119	0	0.00292491	-0.00409954	1.37378e-93	-0.109142	FALSE	FALSE
LMLN2	0	0.0905734	-7.26256e-05	3.64672e-15	-0.00522701	FALSE	FALSE
RNF212B	0	3.30727e-09	-0.00493584	2.55354e-29	0.0296673	FALSE	FALSE
EFS	0	6.10028e-70	-0.0699655	0	-0.285637	FALSE	FALSE
CMTM5	0	1.06158e-62	-0.0696697	0	-0.334532	FALSE	FALSE
MYH6	0	0.0052728	-0.00162888	2.61318e-14	-0.00925378	FALSE	FALSE
MYH7	0	6.28379e-16	-0.00675474	1.70752e-81	-0.0397649	FALSE	FALSE
DHRS4	0	3.54842e-15	-0.0128305	2.27276e-52	-0.0322765	FALSE	FALSE
DCAF11	0	1.21677e-21	-0.0144196	3.50231e-86	-0.0357896	FALSE	FALSE
AL136295.3	0	3.47111e-07	-0.0059443	4.25913e-19	-0.0129386	FALSE	FALSE
FITM1	0	0.0140138	-0.00146789	0.000710944	-0.00552274	FALSE	FALSE
AL136295.5	0	0.347378	-0.000838262	8.76715e-14	-0.00827384	FALSE	FALSE
IPO4	0	0.0442375	-0.00113322	0.0486013	-0.0043931	FALSE	FALSE
AL136295.1	0	4.3333e-06	-0.00594278	7.31951e-18	0.0413054	FALSE	FALSE
NEDD8	0	0.506639	0.000138593	3.31705e-05	-0.00513514	FALSE	FALSE
TGM1	0	4.14436e-08	-0.00489124	7.28536e-33	-0.0255864	FALSE	FALSE
RABGGTA	0	3.2101e-13	-0.00763774	1.2631e-36	-0.0580817	FALSE	FALSE
NOP9	0	0.0544768	-0.00114603	0.0055754	-0.0039005	FALSE	FALSE
LTB4R2	0	0.0786048	-0.000389371	0.0430936	-0.00041816	FALSE	FALSE
LTB4R	0	1.22663e-11	-0.00783301	1.05975e-48	-0.0694205	FALSE	FALSE
ADCY4	0	0.271036	-0.00102442	4.32985e-35	-0.171109	FALSE	FALSE
NFATC4	0	2.64767e-30	-0.0302805	0	-0.445658	FALSE	FALSE
CBLN3	0	8.34703e-13	-0.00537794	1.27128e-89	-0.0198236	FALSE	FALSE
KHNYN	0	2.48987e-44	-0.0323212	2.10902e-161	-0.0967119	FALSE	FALSE
SDR39U1	0	3.1945e-09	-0.010526	6.28395e-92	-0.143002	FALSE	FALSE
STXBP6	0	0	-0.808077	0	-2.60705	FALSE	FALSE
NOVA1	0	0	-0.690484	0	-2.56905	FALSE	FALSE
HEATR5A	0	2.02519e-15	-0.041997	1.97451e-124	-0.165993	FALSE	FALSE
NPAS3	0	0	-1.06968	0	-4.16786	FALSE	FALSE
EGLN3	0	5.28309e-130	-0.171402	0	-1.27949	FALSE	FALSE
CFL2	0	0.340913	-0.0193653	0	-0.234321	FALSE	FALSE
BAZ1A	0	0.0528722	-0.0205617	2.97828e-295	-0.509171	FALSE	FALSE
SRP54	0	9.44489e-07	-0.0340833	4.70509e-35	-0.106813	FALSE	FALSE
PSMA6	0	0.687626	-2.19216e-05	0.687194	0.000199661	FALSE	FALSE
NFKBIA	0	6.74045e-82	-0.0818118	0	-0.364242	FALSE	FALSE
SLC25A21	0	3.45404e-29	-0.0371166	6.36546e-260	-0.176325	FALSE	FALSE
TTC6	0	2.40769e-294	-0.195829	0	-0.540885	FALSE	FALSE
SSTR1	0	4.26295e-52	-0.0276153	1.01986e-204	-0.0861635	FALSE	FALSE
CLEC14A	0	3.52685e-29	-0.0155914	1.05004e-155	-0.0849837	FALSE	FALSE
FBXO33	0	4.60943e-40	-0.11195	0	-0.437888	FALSE	FALSE
LRFN5	0	0	-0.376273	0	1.63078	FALSE	FALSE
FSCB	0	0.00539264	-0.000643741	2.85156e-29	-0.000918807	FALSE	FALSE
TOGARAM1	0	6.25047e-41	-0.145745	2.84981e-174	-0.282149	FALSE	FALSE
FKBP3	0	7.18861e-06	-0.0266791	2.44967e-253	-0.409594	FALSE	FALSE
MIS18BP1	0	0	-0.218272	0	-0.400116	FALSE	FALSE
LRR1	0	0.343662	-0.00126524	1.13588e-22	-0.0431003	FALSE	FALSE
ARF6	0	0.000712048	-0.00415831	1.41182e-119	-0.130157	FALSE	FALSE
CDKL1	0	0.361451	-0.0182257	0	0.712739	FALSE	FALSE
MAP4K5	0	3.56153e-208	-0.368929	0	-1.07091	FALSE	FALSE
ATL1	0	0	-0.420396	0	-0.772545	FALSE	FALSE
SAV1	0	4.79895e-21	-0.0345475	1.46903e-92	-0.108321	FALSE	FALSE
NIN	0	0	-1.27256	0	-2.09776	FALSE	FALSE
PYGL	0	1.64163e-252	-0.14068	0	-0.177194	FALSE	FALSE
ABHD12B	0	3.30465e-229	-0.0961086	0	-0.203012	FALSE	FALSE
TRIM9	0	0	-1.67879	0	-2.21913	FALSE	FALSE
TMX1	0	4.2447e-70	-0.0616339	7.7041e-206	-0.147774	FALSE	FALSE
FRMD6	0	0	-0.400038	0	-1.30972	FALSE	FALSE
GNG2	0	8.20008e-41	-0.11344	0	-1.59638	FALSE	FALSE
NID2	0	3.08648e-15	-0.0143538	4.81482e-240	-0.0824417	FALSE	FALSE
PTGDR	0	2.54323e-40	-0.0162457	0	-0.0413981	FALSE	FALSE
PTGER2	0	5.90501e-06	-0.00206058	5.6143e-41	-0.0103459	FALSE	FALSE
GNPNAT1	0	1.44317e-20	-0.0189878	8.74886e-101	-0.157078	FALSE	FALSE
FERMT2	0	8.69098e-55	-0.135875	0	-1.01128	FALSE	FALSE
BMP4	0	8.21416e-36	-0.0145509	1.57338e-239	-0.0267756	FALSE	FALSE
GMFB	0	2.85572e-06	-0.00372302	0	-0.43686	FALSE	FALSE
CGRRF1	0	1.1425e-22	-0.0300386	2.07909e-52	-0.0905975	FALSE	FALSE
MAPK1IP1L	0	5.52311e-32	-0.0744275	5.71181e-120	-0.178562	FALSE	FALSE
LGALS3	0	1.4236e-32	-0.029343	0	-0.361481	FALSE	FALSE
DLGAP5	0	0.0177978	-0.00173426	5.52607e-18	-0.0239877	FALSE	FALSE
FBXO34	0	1.5745e-246	-0.342399	0	-1.01111	FALSE	FALSE
ATG14	0	4.01093e-07	-0.0216973	1.93076e-43	0.139188	FALSE	FALSE
TBPL2	0	0.00549901	-0.000643563	1.27096e-06	0.00710127	FALSE	FALSE
TMEM260	0	1.41848e-12	-0.0674882	4.86637e-126	-0.221361	FALSE	FALSE
ARMH4	0	2.66273e-31	-0.109109	0	-0.546289	FALSE	FALSE
ARID4A	0	2.55945e-18	-0.0922378	6.52244e-220	-0.322559	FALSE	FALSE
JKAMP	0	6.10221e-05	-0.00767988	8.77164e-84	-0.185521	FALSE	FALSE
CCDC175	0	1.3396e-246	-0.143567	0	-0.397668	FALSE	FALSE
LRRC9	0	0	-0.212924	0	-0.37713	FALSE	FALSE
DHRS7	0	0.000756155	-0.00710208	2.30041e-126	-0.186569	FALSE	FALSE
SIX1	0	0.0292474	-0.000837207	1.67753e-17	-0.0797449	FALSE	FALSE
SIX4	0	3.87686e-24	-0.0151466	5.74978e-102	-0.0537916	FALSE	FALSE
MNAT1	0	5.36537e-236	-0.261402	0	-0.84286	FALSE	FALSE
SLC38A6	0	2.43857e-19	-0.0781039	0	-0.529456	FALSE	FALSE
PRKCH	0	0.0793357	-0.0032481	0	-0.6444	FALSE	FALSE
TMEM30B	0	0.00715437	-0.000763005	2.07129e-23	-0.0178197	FALSE	FALSE
AL355916.3	0	0.0501086	-0.00062596	2.75615e-06	-0.00784869	FALSE	FALSE
HIF1A	0	7.16267e-39	-0.112694	0	-0.721953	FALSE	FALSE
SNAPC1	0	3.83112e-15	-0.0179461	1.77634e-57	-0.0892379	FALSE	FALSE
RHOJ	0	1.10398e-210	-0.15461	0	-1.27602	FALSE	FALSE
GPHB5	0	2.92995e-05	-0.00201978	1.39903e-13	-0.0050099	FALSE	FALSE
HSPA2	0	1.55551e-38	-0.0872548	0	-0.506092	FALSE	FALSE
PPP1R36	0	1.18134e-07	-0.00912389	1.85623e-54	-0.0350325	FALSE	FALSE
PLEKHG3	0	1.26227e-100	-0.166198	0	-0.878126	FALSE	FALSE
CHURC1-FNTB	0	1.08923e-08	-0.0150713	1.24445e-26	0.0844191	FALSE	FALSE
RAB15	0	2.76169e-113	-0.133722	0	-0.364629	FALSE	FALSE
FNTB	0	0.00224447	-0.00483666	6.48525e-40	-0.0646423	FALSE	FALSE
FUT8	0	0.682605	-0.0632018	0	-1.09174	FALSE	FALSE
CCDC196	0	3.00319e-22	-0.0177189	6.95439e-258	-0.0920463	FALSE	FALSE
MPP5	0	6.82774e-106	-0.172595	0	-0.480782	FALSE	FALSE
ATP6V1D	0	9.512e-06	-0.02224	0	-0.632461	FALSE	FALSE
EIF2S1	0	3.67107e-08	-0.0173544	6.25426e-107	-0.204696	FALSE	FALSE
PLEKHH1	0	3.50444e-29	-0.294732	0	-2.33062	FALSE	FALSE
AL049779.1	0	0.133528	-0.000613713	0.000570109	-0.00464063	FALSE	FALSE
RDH12	0	4.60206e-09	-0.00425895	8.23632e-19	-0.0124358	FALSE	FALSE
RAD51B	0	5.18271e-28	-0.179074	0	-1.09746	FALSE	FALSE
ZFP36L1	0	9.87237e-127	-0.147138	0	-1.13707	FALSE	FALSE
ACTN1	0	1.28924e-286	-0.374781	0	-1.14428	FALSE	FALSE
EXD2	0	1.56796e-35	-0.0533019	8.34091e-204	-0.191579	FALSE	FALSE
GALNT16	0	3.33713e-65	-0.0871966	0	-0.754115	FALSE	FALSE
PLEKHD1	0	1.35791e-23	-0.0128669	3.8358e-255	-0.102606	FALSE	FALSE
CCDC177	0	2.9166e-29	-0.0118747	4.66452e-78	-0.0211316	FALSE	FALSE
SUSD6	0	3.04639e-268	-0.228791	0	-1.56177	FALSE	FALSE
SRSF5	0	9.39496e-16	-0.096347	1.7259e-185	-0.416701	FALSE	FALSE
SLC10A1	0	5.28056e-11	-0.00971429	8.5965e-46	-0.0565513	FALSE	FALSE
SMOC1	0	1.38832e-112	-0.200128	0	-3.09188	FALSE	FALSE
RGS6	0	0	-1.54539	0	-2.89946	FALSE	FALSE
DPF3	0	0.00511648	-0.0409885	0	-0.815849	FALSE	FALSE
DCAF4	0	3.91694e-08	-0.00483324	1.36959e-36	-0.0446237	FALSE	FALSE
PSEN1	0	4.8941e-164	-0.326231	0	-1.36092	FALSE	FALSE
PAPLN	0	1.15298e-65	-0.0839971	0	-1.36574	FALSE	FALSE
NUMB	0	0.0139353	-0.0339053	0	0.555052	FALSE	FALSE
DNAL1	0	8.44653e-50	-0.0604027	2.913e-221	-0.182363	FALSE	FALSE
PTGR2	0	0.535927	-4.63822e-06	0.210911	0.000500185	FALSE	FALSE
ZNF410	0	0.768945	-0.000121676	0.0878052	-0.00196312	FALSE	FALSE
COQ6	0	1.24822e-06	-0.00253433	2.83488e-53	0.0685561	FALSE	FALSE
AREL1	0	2.28984e-10	-0.0290021	1.02761e-55	-0.0975538	FALSE	FALSE
PROX2	0	0.0013683	-0.00045749	1.9109e-15	-0.0145917	FALSE	FALSE
PGF	0	0.00241173	-0.0024856	7.66492e-48	-0.228695	FALSE	FALSE
ACYP1	0	0.00027386	-0.0112785	3.07253e-244	-0.330847	FALSE	FALSE
ZC2HC1C	0	7.75054e-28	-0.0205799	7.79633e-77	-0.0623641	FALSE	FALSE
TMED10	0	5.14224e-11	-0.0653588	7.33087e-216	-0.246941	FALSE	FALSE
FOS	0	1.2054e-31	-0.0447452	0	-0.261398	FALSE	FALSE
BATF	0	0.0349429	-0.00147738	6.8771e-67	-0.0841057	FALSE	FALSE
FLVCR2	0	6.32065e-10	-0.0102049	3.40071e-195	-0.237457	FALSE	FALSE
GPATCH2L	0	0.000549185	-0.0443201	4.60701e-262	0.34699	FALSE	FALSE
VASH1	0	2.25459e-60	-0.0705945	0	-0.697741	FALSE	FALSE
ANGEL1	0	4.47049e-53	-0.0772582	0	-0.374502	FALSE	FALSE
LRRC74A	0	0.000281142	-0.00232433	7.43316e-15	-0.0209699	FALSE	FALSE
CIPC	0	0.317767	-0.000242957	0.0331304	-0.00112902	FALSE	FALSE
TMEM63C	0	6.23647e-173	-0.108259	0	-0.241916	FALSE	FALSE
ZDHHC22	0	0	-0.16746	0	-0.379118	FALSE	FALSE
NGB	0	3.15252e-118	-0.0548555	0	-0.228783	FALSE	FALSE
POMT2	0	5.12998e-38	-0.0647524	1.24918e-76	-0.103633	FALSE	FALSE
GSTZ1	0	4.86837e-11	-0.0101499	1.94957e-12	-0.0231336	FALSE	FALSE
TMED8	0	2.09892e-78	-0.144755	0	-0.325322	FALSE	FALSE
SAMD15	0	9.57922e-36	-0.0190713	3.13529e-97	-0.0305411	FALSE	FALSE
NOXRED1	0	2.98681e-11	-0.0118458	1.5929e-68	-0.0693274	FALSE	FALSE
VIPAS39	0	2.07462e-14	-0.0217818	2.27498e-44	-0.082153	FALSE	FALSE
AHSA1	0	3.77705e-24	-0.0444526	0	-0.780369	FALSE	FALSE
ISM2	0	9.28414e-15	-0.00663732	1.55366e-63	-0.0163388	FALSE	FALSE
SPTLC2	0	0	-0.349418	0	-0.846492	FALSE	FALSE
ALKBH1	0	1.29304e-30	-0.0446257	7.95953e-120	-0.12705	FALSE	FALSE
SLIRP	0	1.92459e-21	-0.056146	2.1517e-75	-0.165258	FALSE	FALSE
SNW1	0	1.50457e-12	-0.0300599	2.9163e-30	-0.097133	FALSE	FALSE
C14orf178	0	9.11859e-20	-0.0151497	4.33721e-34	-0.020672	FALSE	FALSE
STON2	0	3.63713e-97	-0.146568	0	-2.18659	FALSE	FALSE
SEL1L	0	0.00924745	-0.0207642	3.88382e-145	-0.296955	FALSE	FALSE
GALC	0	6.17006e-05	-0.0138181	1.964e-18	0.0840673	FALSE	FALSE
GPR65	0	6.11052e-07	-0.005022	3.61128e-143	-0.164886	FALSE	FALSE
KCNK10	0	0	-0.348928	0	-0.797045	FALSE	FALSE
SPATA7	0	7.63468e-116	-0.213711	0	-0.508399	FALSE	FALSE
PTPN21	0	2.03023e-15	-0.0264558	4.12783e-201	0.186026	FALSE	FALSE
ZC3H14	0	7.72669e-62	-0.159945	0	-0.47888	FALSE	FALSE
TTC8	0	2.27598e-12	-0.0562296	0	0.41497	FALSE	FALSE
EFCAB11	0	3.93985e-65	-0.111134	2.63355e-193	-0.213089	FALSE	FALSE
TDP1	0	3.34067e-24	-0.0312078	3.83245e-104	0.123938	FALSE	FALSE
KCNK13	0	2.2134e-88	-0.0821596	0	-1.04963	FALSE	FALSE
RPS6KA5	0	0	-0.47838	0	-1.06551	FALSE	FALSE
DGLUCY	0	0.158921	-0.0176245	0	-0.549592	FALSE	FALSE
GPR68	0	7.1927e-32	-0.0155565	3.29525e-134	-0.0629706	FALSE	FALSE
CCDC88C	0	3.51987e-74	-0.0613167	0	-0.223805	FALSE	FALSE
CATSPERB	0	6.95237e-106	-0.0619569	0	-0.224479	FALSE	FALSE
TC2N	0	2.00398e-119	-0.0597105	0	-0.187235	FALSE	FALSE
FBLN5	0	2.814e-68	-0.0400283	0	-0.104827	FALSE	FALSE
ATXN3	0	3.5529e-39	-0.10414	6.78665e-208	-0.240963	FALSE	FALSE
SLC24A4	0	2.6066e-38	-0.0983341	0	-0.630837	FALSE	FALSE
RIN3	0	2.11072e-81	-0.0931932	0	-1.77759	FALSE	FALSE
GOLGA5	0	7.34465e-12	-0.0197201	1.20851e-53	-0.0932305	FALSE	FALSE
CHGA	0	1.99988e-90	-0.162172	0	-1.43601	FALSE	FALSE
ITPK1	0	3.67316e-185	-0.28367	0	-0.83573	FALSE	FALSE
UBR7	0	4.35374e-14	-0.0141943	1.12319e-88	-0.15938	FALSE	FALSE
BTBD7	0	0.167693	-0.0320587	1.8092e-62	-0.1698	FALSE	FALSE
PRIMA1	0	2.47113e-68	-0.0842496	0	-0.453719	FALSE	FALSE
ASB2	0	6.16739e-40	-0.0252323	0	-0.110235	FALSE	FALSE
CCDC197	0	0.039328	-0.000734646	3.35451e-08	-0.00174181	FALSE	FALSE
OTUB2	0	1.54254e-07	-0.00246634	7.70319e-50	-0.0304669	FALSE	FALSE
PPP4R4	0	1.8812e-96	-0.19546	0	-0.804939	FALSE	FALSE
SERPINA10	0	0.0187397	-0.000414322	9.03066e-05	-0.00191154	FALSE	FALSE
SERPINA1	0	0.00151936	-0.00302228	7.00558e-116	-0.125829	FALSE	FALSE
SERPINA11	0	0.229171	-0.000152767	0.0209141	-0.000574808	FALSE	FALSE
SERPINA12	0	0.118172	-0.000348006	0.00259002	-0.000637573	FALSE	FALSE
SERPINA5	0	0.244616	-0.000454839	0.0116117	-0.000677774	FALSE	FALSE
AL049839.2	0	0.00505909	-0.00126137	0.000192515	-0.00365416	FALSE	FALSE
CLMN	0	0	-0.559232	0	-2.76468	FALSE	FALSE
SYNE3	0	5.20776e-29	-0.0497531	0	-0.227716	FALSE	FALSE
TUNAR	0	3.84542e-69	-0.0382632	0	-0.112577	FALSE	FALSE
AL355102.2	0	2.71365e-05	-0.00284218	3.56738e-33	-0.00718049	FALSE	FALSE
BDKRB1	0	0.000254976	-0.00151637	5.73898e-19	-0.0178454	FALSE	FALSE
ATG2B	0	5.01348e-11	-0.0643231	1.14834e-247	0.422747	FALSE	FALSE
GSKIP	0	5.46086e-28	-0.0305376	3.30195e-143	-0.204304	FALSE	FALSE
AK7	0	4.15202e-47	-0.0308885	2.28413e-102	-0.0489612	FALSE	FALSE
SETD3	0	1.99106e-08	-0.042907	7.83916e-237	0.277674	FALSE	FALSE
CCNK	0	2.85941e-08	-0.0113103	7.13213e-28	-0.0571949	FALSE	FALSE
HHIPL1	0	2.85496e-12	-0.0175093	4.17424e-290	-0.230973	FALSE	FALSE
CYP46A1	0	2.77551e-17	-0.0776982	0	-0.486146	FALSE	FALSE
EML1	0	5.76392e-58	-0.131577	0	-0.514248	FALSE	FALSE
DEGS2	0	1.34697e-08	-0.00652864	3.66543e-40	-0.0689793	FALSE	FALSE
YY1	0	0.00147665	-0.0306209	3.23912e-288	-0.469651	FALSE	FALSE
SLC25A47	0	0.881895	-9.12657e-05	0.263017	0.000450622	FALSE	FALSE
WARS	0	1.66196e-26	-0.0478528	9.13686e-151	-0.243856	FALSE	FALSE
WDR25	0	1.55125e-09	-0.0180943	4.25314e-66	-0.104896	FALSE	FALSE
BEGAIN	0	1.37733e-194	-0.160366	0	-0.416276	FALSE	FALSE
DLK1	0	0.0976307	-0.000377138	2.344e-11	-0.00533002	FALSE	FALSE
DIO3	0	0.00174523	-0.000910201	3.1537e-57	-0.00216591	FALSE	FALSE
PPP2R5C	0	5.11551e-102	-0.207018	0	-0.484425	FALSE	FALSE
WDR20	0	4.35344e-27	-0.129641	0	-0.54744	FALSE	FALSE
MOK	0	2.55968e-17	-0.0626163	0	0.496235	FALSE	FALSE
ZNF839	0	7.09755e-19	-0.0202089	1.45987e-34	-0.0536027	FALSE	FALSE
TECPR2	0	2.74248e-130	-0.264577	0	-0.607638	FALSE	FALSE
CDC42BPB	0	7.4839e-36	-0.123727	9.62279e-127	-0.221358	FALSE	FALSE
LBHD2	0	2.67884e-05	-0.00201391	3.92086e-19	-0.00371621	FALSE	FALSE
EXOC3L4	0	0.0178804	-0.000731058	3.71422e-07	-0.00257184	FALSE	FALSE
TNFAIP2	0	2.22212e-84	-0.043183	0	-0.114553	FALSE	FALSE
EIF5	0	6.93189e-23	-0.0845245	0	-1.07021	FALSE	FALSE
TRMT61A	0	6.60393e-10	-0.00813588	7.71251e-24	-0.0503748	FALSE	FALSE
BAG5	0	1.33091e-07	-0.00911745	2.39216e-180	-0.267205	FALSE	FALSE
XRCC3	0	1.3724e-22	-0.0159966	1.51791e-82	-0.0493533	FALSE	FALSE
ZFYVE21	0	6.32842e-74	-0.102451	0	-0.470739	FALSE	FALSE
ATP5MPL	0	0.308598	-0.00221657	0	-1.01484	FALSE	FALSE
TDRD9	0	1.60123e-71	-0.0443975	8.27278e-300	-0.129188	FALSE	FALSE
KIF26A	0	3.71365e-05	-0.00338523	4.55309e-84	-0.0474648	FALSE	FALSE
INF2	0	0	-0.326945	0	-0.768634	FALSE	FALSE
ADSSL1	0	3.87685e-14	-0.00931904	1.33479e-61	-0.0187533	FALSE	FALSE
ZBTB42	0	0.075784	-0.000721496	2.63798e-10	-0.00381217	FALSE	FALSE
CEP170B	0	1.38975e-10	-0.00762813	4.04764e-209	0.168448	FALSE	FALSE
PLD4	0	0.0253275	-0.00464838	5.85986e-191	-0.234762	FALSE	FALSE
CLBA1	0	5.85278e-46	-0.0261593	4.06527e-126	-0.0654393	FALSE	FALSE
CDCA4	0	1.3958e-07	-0.00493803	1.19762e-16	-0.0252715	FALSE	FALSE
PACS2	0	0.00694174	-0.0685746	0	-0.5968	FALSE	FALSE
CRIP2	0	3.32357e-267	-0.161503	0	-0.344724	FALSE	FALSE
TEDC1	0	6.53613e-17	-0.0132796	4.25836e-31	-0.0268074	FALSE	FALSE
TMEM121	0	1.24218e-08	-0.00759742	1.02552e-85	-0.124907	FALSE	FALSE
LINC02203	0	9.3186e-07	-0.00349371	3.02156e-103	-0.0543244	FALSE	FALSE
AC134980.3	0	0.0460479	-0.000408659	8.83961e-13	-0.00535029	FALSE	FALSE
NIPA1	0	2.03552e-105	-0.171732	0	-0.337296	FALSE	FALSE
NIPA2	0	6.45282e-28	-0.0367262	5.47327e-60	-0.0802044	FALSE	FALSE
CYFIP1	0	7.01797e-244	-0.276429	0	-2.1977	FALSE	FALSE
GOLGA6L1	0	0.965609	4.15225e-05	0.241211	0.000370135	FALSE	FALSE
GOLGA6L2	0	0.105882	-0.000460993	1.62542e-11	-0.00382496	FALSE	FALSE
MKRN3	0	1.05455e-90	-0.190442	0	-0.786366	FALSE	FALSE
GOLGA6L7	0	5.19516e-67	-0.0384241	5.07482e-226	-0.0736644	FALSE	FALSE
APBA2	0	0	-0.39522	0	-0.932949	FALSE	FALSE
TJP1	0	0	-0.844244	0	-1.49238	FALSE	FALSE
GOLGA8R	0	0.509184	-0.000112803	0.712314	0.000436729	FALSE	FALSE
GOLGA8Q	0	0.406001	-0.000126503	0.11081	0.000800501	FALSE	FALSE
AC091057.6	0	1.13767e-06	-0.0056463	5.62277e-67	-0.119672	FALSE	FALSE
MTMR10	0	6.92604e-73	-0.141419	0	-0.661877	FALSE	FALSE
TRPM1	0	8.41594e-06	-0.00662497	1.58552e-66	-0.0369627	FALSE	FALSE
KLF13	0	2.18819e-14	-0.0541493	2.81938e-266	0.249646	FALSE	FALSE
OTUD7A	0	0	-0.564395	0	1.45194	FALSE	FALSE
ARHGAP11A	0	1.82517e-07	-0.00464087	1.06213e-37	-0.0488145	FALSE	FALSE
GREM1	0	2.93089e-87	-0.10576	0	-0.535014	FALSE	FALSE
RYR3	0	0	-0.838142	0	-4.151	FALSE	FALSE
AVEN	0	4.42387e-44	-0.0746073	7.73991e-108	-0.15137	FALSE	FALSE
CHRM5	0	1.37597e-90	-0.128719	0	-0.465483	FALSE	FALSE
KATNBL1	0	4.01696e-14	-0.0816349	4.17493e-137	-0.234119	FALSE	FALSE
EMC4	0	6.2553e-06	-0.00835629	2.25163e-249	-0.286374	FALSE	FALSE
LPCAT4	0	2.87453e-12	-0.0341997	0	0.332245	FALSE	FALSE
MEIS2	0	0	-0.941589	0	-2.92907	FALSE	FALSE
TMCO5A	0	0.43831	-0.000419635	0.0187256	-0.00299707	FALSE	FALSE
SPRED1	0	0.0016962	-0.0572231	0	-0.857907	FALSE	FALSE
BMF	0	0.261781	-0.00119008	3.10107e-61	-0.0791727	FALSE	FALSE
BUB1B	0	6.40668e-06	-0.0035446	7.07155e-40	-0.0559368	FALSE	FALSE
PLCB2	0	0.462066	0.00236149	0	-0.631341	FALSE	FALSE
PHGR1	0	0.0361228	-0.000680608	3.50213e-12	-0.017997	FALSE	FALSE
KNSTRN	0	2.79005e-19	-0.0149908	1.83473e-58	-0.0509501	FALSE	FALSE
IVD	0	2.13689e-39	-0.0828864	1.59945e-88	-0.126629	FALSE	FALSE
BAHD1	0	2.44148e-49	-0.0499708	6.54708e-218	-0.136253	FALSE	FALSE
CHST14	0	0.00109529	-0.00295985	7.70558e-40	-0.0156304	FALSE	FALSE
RMDN3	0	7.21923e-82	-0.0993498	0	-0.223956	FALSE	FALSE
GCHFR	0	5.76282e-25	-0.0139581	3.21107e-127	-0.101842	FALSE	FALSE
C15orf62	0	0.0127662	-0.000818931	1.45624e-11	-0.00714211	FALSE	FALSE
ZFYVE19	0	3.4115e-16	-0.018654	7.85766e-67	-0.0838907	FALSE	FALSE
PPP1R14D	0	0.0446328	-0.000271228	0.0504836	0.00217361	FALSE	FALSE
SPINT1	0	0.00292601	-0.00200754	1.35692e-14	-0.00872006	FALSE	FALSE
RHOV	0	2.72829e-12	-0.00616241	2.51454e-68	-0.018425	FALSE	FALSE
VPS18	0	1.33834e-13	-0.011358	8.06195e-117	-0.13618	FALSE	FALSE
DLL4	0	5.86111e-13	-0.00656156	3.09942e-35	-0.0130314	FALSE	FALSE
INO80	0	5.51055e-25	-0.0955254	4.84523e-237	-0.309178	FALSE	FALSE
EXD1	0	0.000359493	-0.00180498	4.99911e-06	0.00877031	FALSE	FALSE
CHP1	0	4.16021e-28	-0.049147	1.01331e-146	-0.254745	FALSE	FALSE
ITPKA	0	0	-0.244604	0	-0.577993	FALSE	FALSE
LTK	0	1.23724e-72	-0.0338193	0	-0.116383	FALSE	FALSE
RPAP1	0	3.62102e-32	-0.0334409	2.46001e-76	-0.0737485	FALSE	FALSE
TYRO3	0	0	-0.533542	0	-0.813454	FALSE	FALSE
MAPKBP1	0	9.029e-08	-0.0516661	0	0.501092	FALSE	FALSE
SPTBN5	0	7.72083e-23	-0.0137438	0	-0.150968	FALSE	FALSE
EHD4	0	5.08646e-23	-0.0280985	0	-0.363962	FALSE	FALSE
VPS39	0	0.000641051	-0.0176478	4.78775e-45	0.106698	FALSE	FALSE
TMEM87A	0	0.0130846	-0.0462494	5.02729e-246	-0.322918	FALSE	FALSE
GANC	0	0.10341	-0.0213364	2.65163e-105	-0.165233	FALSE	FALSE
ZNF106	0	3.07916e-07	-0.0538932	0	0.412754	FALSE	FALSE
LRRC57	0	1.8135e-111	-0.0759487	0	-0.194904	FALSE	FALSE
HAUS2	0	1.81463e-37	-0.0381081	1.49964e-139	-0.119097	FALSE	FALSE
STARD9	0	0	-0.284688	0	-0.515152	FALSE	FALSE
CDAN1	0	4.23835e-06	-0.00471247	2.45372e-48	0.0590336	FALSE	FALSE
CCNDBP1	0	2.27251e-15	-0.0282543	5.13254e-254	-0.31864	FALSE	FALSE
EPB42	0	0.395531	-0.000289019	0.0865555	0.00112778	FALSE	FALSE
TGM5	0	0.238979	0.000199574	0.22886	0.00125963	FALSE	FALSE
TGM7	0	0.0447661	-0.000595228	0.0517442	-0.00282074	FALSE	FALSE
ZSCAN29	0	2.6973e-30	-0.0256164	2.68809e-55	-0.044085	FALSE	FALSE
TUBGCP4	0	3.5211e-53	-0.0629667	3.69723e-248	-0.174664	FALSE	FALSE
PPIP5K1	0	2.00048e-10	-0.056367	0	0.549978	FALSE	FALSE
CKMT1B	0	5.40904e-16	-0.0270299	0	0.267836	FALSE	FALSE
STRC	0	9.1124e-31	-0.0185843	1.15905e-174	-0.0871399	FALSE	FALSE
AC011330.3	0	1.62549e-36	-0.050938	0	0.30364	FALSE	FALSE
CKMT1A	0	3.22751e-37	-0.0250808	7.37494e-123	-0.0996555	FALSE	FALSE
SERF2	0	0.954464	0.000766026	0	-0.808338	FALSE	FALSE
SERINC4	0	0.0475606	-0.000456096	0.0185823	-0.00091893	FALSE	FALSE
MFAP1	0	1.35019e-09	-0.0087772	7.35516e-68	-0.125168	FALSE	FALSE
WDR76	0	3.62382e-22	-0.0163949	3.81283e-85	-0.0592516	FALSE	FALSE
FRMD5	0	0	-1.38686	0	-3.03614	FALSE	FALSE
TERB2	0	0.146738	-0.000279391	0.148896	-0.00104542	FALSE	FALSE
DUOX2	0	0.256684	-0.000242815	2.32775e-09	-0.0171993	FALSE	FALSE
DUOXA1	0	3.66878e-11	-0.0088968	1.23253e-31	-0.0166575	FALSE	FALSE
DUOX1	0	4.02669e-37	-0.0398365	8.83856e-70	-0.0736218	FALSE	FALSE
SHF	0	4.42896e-10	-0.0106198	1.30572e-170	-0.145683	FALSE	FALSE
GATM	0	4.66954e-234	-0.217743	0	-0.693855	FALSE	FALSE
SPATA5L1	0	5.52248e-15	-0.0161983	1.3997e-26	-0.0465423	FALSE	FALSE
C15orf48	0	0.0640113	-0.000363177	0.00383606	-0.0101288	FALSE	FALSE
SLC30A4	0	5.57759e-66	-0.0808237	0	-0.483376	FALSE	FALSE
SQOR	0	0.000115112	-0.00503327	2.67007e-99	-0.122202	FALSE	FALSE
CTXN2	0	0.0912143	-0.000565815	0.0595764	-0.00110545	FALSE	FALSE
DUT	0	6.68239e-28	-0.0593971	5.6821e-267	-0.373938	FALSE	FALSE
CEP152	0	3.42605e-193	-0.098808	0	-0.126401	FALSE	FALSE
SHC4	0	3.38378e-101	-0.118017	0	-0.446837	FALSE	FALSE
SECISBP2L	0	2.28529e-199	-0.331987	0	-0.813479	FALSE	FALSE
FAM227B	0	5.85244e-33	-0.0687345	0	-0.37813	FALSE	FALSE
ATP8B4	0	6.77321e-07	-0.0234357	0	-2.2778	FALSE	FALSE
HDC	0	2.52455e-07	-0.00267073	2.0412e-40	-0.00957663	FALSE	FALSE
GABPB1	0	1.09302e-16	-0.0465503	3.85765e-78	-0.183515	FALSE	FALSE
USP50	0	0.0419089	-0.00244712	2.54413e-08	0.0168766	FALSE	FALSE
TRPM7	0	3.62909e-25	-0.10469	0	-0.671083	FALSE	FALSE
GLDN	0	2.93993e-62	0.00023507	0	-1.34491	FALSE	FALSE
TMOD3	0	8.26581e-10	-0.0308434	2.47822e-297	-0.302414	FALSE	FALSE
MAPK6	0	0.891735	-0.0142339	1.72508e-191	0.318327	FALSE	FALSE
BCL2L10	0	0.00219438	-0.0013881	3.12911e-21	-0.0176555	FALSE	FALSE
MYO5C	0	0	-0.287521	0	-0.594936	FALSE	FALSE
MYO5A	0	0	-0.311371	0	0.85591	FALSE	FALSE
ARPP19	0	0	-0.413746	0	-1.76481	FALSE	FALSE
ONECUT1	0	2.86514e-13	-0.00992984	6.60559e-225	-0.13442	FALSE	FALSE
CCPG1	0	2.52049e-96	-0.176569	0	-0.755867	FALSE	FALSE
C15orf65	0	3.11372e-28	-0.0173657	6.5287e-66	-0.0369111	FALSE	FALSE
DNAAF4	0	3.58296e-131	-0.123728	0	-0.306252	FALSE	FALSE
PRTG	0	2.13792e-59	-0.0575221	0	-0.538649	FALSE	FALSE
NEDD4	0	2.36596e-60	-0.0805248	0	-0.679851	FALSE	FALSE
CGNL1	0	2.30958e-44	-0.066241	0	-0.932817	FALSE	FALSE
GCOM1	0	2.00977e-08	-0.00299132	4.82128e-79	-0.0236772	FALSE	FALSE
ALDH1A2	0	6.79412e-157	-0.15921	0	-0.764336	FALSE	FALSE
AQP9	0	3.27725e-74	-0.0309195	0	-0.0778886	FALSE	FALSE
LIPC	0	2.63432e-46	-0.0462163	0	-0.113408	FALSE	FALSE
SLTM	0	0.000169122	-0.0594849	4.98065e-61	-0.235078	FALSE	FALSE
CCNB2	0	0.0242146	-0.00136299	3.85234e-06	-0.0130432	FALSE	FALSE
MYO1E	0	0	-0.39067	0	-1.57483	FALSE	FALSE
FOXB1	0	0.0312838	-0.000702424	0.000602075	-0.0103039	FALSE	FALSE
ANXA2	0	6.91053e-06	-0.0078132	4.83364e-111	-0.537108	FALSE	FALSE
C2CD4B	0	0.0326271	-0.000557096	3.07535e-09	-0.00211347	FALSE	FALSE
TLN2	0	0	-0.774804	0	-1.45372	FALSE	FALSE
RPS27L	0	0.00422284	-0.0101934	7.1334e-132	-0.213174	FALSE	FALSE
CA12	0	5.00159e-10	-0.0146771	0	-0.250101	FALSE	FALSE
HERC1	0	1.41753e-165	-0.115872	0	-0.872559	FALSE	FALSE
DAPK2	0	9.21938e-23	-0.0945863	0	-0.651572	FALSE	FALSE
SNX1	0	4.7681e-59	-0.161333	0	-0.578305	FALSE	FALSE
SNX22	0	2.5232e-50	-0.0560518	0	-0.864559	FALSE	FALSE
CSNK1G1	0	1.23789e-45	-0.0476162	7.52997e-165	-0.132373	FALSE	FALSE
PCLAF	0	0.221858	-0.0003848	0.000144072	-0.00393443	FALSE	FALSE
TRIP4	0	4.97122e-27	-0.0597347	2.9453e-172	-0.199964	FALSE	FALSE
OAZ2	0	1.50803e-21	-0.0431956	0	-0.386193	FALSE	FALSE
RBPMS2	0	4.84313e-06	-0.00258175	2.9435e-33	-0.160651	FALSE	FALSE
PIF1	0	7.91222e-43	-0.018689	3.08096e-144	-0.0289453	FALSE	FALSE
AC069368.1	0	5.00076e-49	-0.0523245	0	-0.562503	FALSE	FALSE
ANKDD1A	0	2.11678e-33	-0.103121	0	-1.35714	FALSE	FALSE
SLC51B	0	0.0937554	-0.000811959	9.30781e-23	-0.00932304	FALSE	FALSE
RASL12	0	0.00362243	-0.00895062	0	-0.158567	FALSE	FALSE
UBAP1L	0	4.13894e-13	-0.0674075	0	0.442626	FALSE	FALSE
PDCD7	0	7.3065e-10	-0.0441324	3.37897e-233	0.285493	FALSE	FALSE
CLPX	0	1.12568e-11	-0.0286458	2.49902e-35	-0.11038	FALSE	FALSE
IGDCC4	0	4.81192e-56	-0.0406199	0	-0.206157	FALSE	FALSE
SLC24A1	0	8.69519e-20	-0.0132845	1.49087e-26	-0.0302847	FALSE	FALSE
DENND4A	0	0	-0.550873	0	-0.891595	FALSE	FALSE
RAB11A	0	8.77826e-117	-0.219335	0	-0.739848	FALSE	FALSE
MEGF11	0	3.15866e-09	-0.0970356	0	-3.26117	FALSE	FALSE
RPL4	0	2.62907e-15	-0.0396894	0	-0.705867	FALSE	FALSE
ZWILCH	0	7.06545e-09	-0.00534607	1.25263e-58	-0.060063	FALSE	FALSE
LCTL	0	9.38867e-05	-0.00334542	3.79841e-43	-0.0201883	FALSE	FALSE
SMAD6	0	2.01754e-19	-0.01675	0	-0.131207	FALSE	FALSE
SMAD3	0	0	-0.41148	0	-1.04865	FALSE	FALSE
IQCH	0	1.98156e-55	-0.0704313	7.70555e-292	-0.241233	FALSE	FALSE
MAP2K5	0	4.08076e-31	-0.0858317	0	-0.666675	FALSE	FALSE
PIAS1	0	1.53038e-112	-0.211928	0	-0.631496	FALSE	FALSE
CLN6	0	0.000105359	-0.00581174	6.19272e-14	-0.0143865	FALSE	FALSE
ITGA11	0	6.39967e-89	-0.0547284	0	-0.29473	FALSE	FALSE
CORO2B	0	1.63282e-43	-0.14464	0	0.743042	FALSE	FALSE
GLCE	0	0	-0.377236	0	-1.03132	FALSE	FALSE
PAQR5	0	5.83018e-12	-0.00894058	5.65889e-63	-0.0887844	FALSE	FALSE
KIF23	0	3.56732e-21	-0.00911819	1.14702e-61	-0.0170144	FALSE	FALSE
UACA	0	1.13662e-91	-0.117466	0	-0.46802	FALSE	FALSE
LARP6	0	6.33357e-49	-0.092775	0	-0.394133	FALSE	FALSE
THSD4	0	4.91646e-211	-0.161431	0	-0.330316	FALSE	FALSE
CT62	0	0.124508	-0.000188412	6.67683e-12	-0.000352608	FALSE	FALSE
NR2E3	0	0.0334881	-0.000797333	6.34232e-05	0.00339232	FALSE	FALSE
GRAMD2A	0	9.31526e-10	-0.00763735	6.02029e-103	-0.0635191	FALSE	FALSE
PARP6	0	1.13776e-24	-0.077964	0	-0.412349	FALSE	FALSE
AC009690.3	0	6.13356e-16	-0.0105962	7.35841e-104	0.0746097	FALSE	FALSE
TMEM202	0	0.518562	-0.000102928	0.0369451	0.00132445	FALSE	FALSE
ADPGK	0	2.24564e-11	-0.0292591	0	-0.546984	FALSE	FALSE
NEO1	0	0	-0.695099	0	-1.81871	FALSE	FALSE
CD276	0	2.11022e-22	-0.0295286	0	0.241626	FALSE	FALSE
TBC1D21	0	0.000626409	-0.00171564	1.81478e-78	-0.0148081	FALSE	FALSE
LOXL1	0	3.67187e-22	-0.0120161	0	-0.100183	FALSE	FALSE
PML	0	4.84128e-27	-0.0282456	6.19325e-204	-0.151659	FALSE	FALSE
ISLR2	0	2.23527e-201	-0.0817235	0	-0.279927	FALSE	FALSE
ISLR	0	3.96742e-42	-0.0193531	0	-0.142648	FALSE	FALSE
STRA6	0	1.061e-08	-0.00282884	1.80752e-61	-0.0123494	FALSE	FALSE
CCDC33	0	1.2383e-09	-0.00449608	7.00239e-30	-0.0177972	FALSE	FALSE
CYP11A1	0	0.00135552	-0.0046202	2.39321e-228	-0.0833561	FALSE	FALSE
SEMA7A	0	3.45801e-36	-0.0415282	1.6797e-145	-0.114368	FALSE	FALSE
UBL7	0	1.25229e-10	-0.00867806	3.10223e-138	-0.152976	FALSE	FALSE
EDC3	0	8.30531e-10	-0.015711	5.65167e-71	0.113108	FALSE	FALSE
SCAMP2	0	1.12091e-24	-0.0368438	2.01224e-241	-0.398298	FALSE	FALSE
COMMD4	0	1.67095e-11	-0.0199199	3.52595e-12	-0.0350549	FALSE	FALSE
NEIL1	0	4.09452e-11	-0.0178981	0	0.25418	FALSE	FALSE
MAN2C1	0	1.24152e-10	-0.0281156	2.73065e-165	0.207749	FALSE	FALSE
SNX33	0	9.46176e-33	-0.0174063	6.64652e-270	-0.0917135	FALSE	FALSE
CSPG4	0	1.58821e-42	-0.0393954	0	-0.926404	FALSE	FALSE
NRG4	0	6.07461e-185	-0.149391	0	-0.333994	FALSE	FALSE
TMEM266	0	1.22846e-34	-0.0592637	0	0.319789	FALSE	FALSE
PSTPIP1	0	3.55577e-09	-0.00765345	1.56037e-66	-0.0442785	FALSE	FALSE
PEAK1	0	0	-0.450006	0	-1.71279	FALSE	FALSE
LINGO1	0	4.80063e-137	-0.243656	0	-1.18165	FALSE	FALSE
IDH3A	0	3.49286e-15	-0.042584	0	-0.434079	FALSE	FALSE
ACSBG1	0	2.13067e-95	-0.14329	0	-1.84587	FALSE	FALSE
ADAMTS7	0	1.04553e-09	-0.00973472	3.50289e-187	-0.120406	FALSE	FALSE
CTSH	0	0.785504	-0.00672281	0	-0.378219	FALSE	FALSE
ANKRD34C	0	3.21422e-32	-0.0130015	5.7181e-205	-0.0443267	FALSE	FALSE
TMED3	0	4.27901e-16	-0.0250797	2.33967e-107	-0.108833	FALSE	FALSE
BCL2A1	0	0.0134682	-0.00207561	9.13078e-63	-0.0764629	FALSE	FALSE
CEMIP	0	6.81133e-199	-0.253766	0	-1.14543	FALSE	FALSE
TMC3	0	3.42935e-10	-0.00549433	2.27379e-138	-0.0627537	FALSE	FALSE
EFL1	0	1.9456e-14	-0.0312773	8.03661e-82	-0.1261	FALSE	FALSE
SAXO2	0	3.09354e-14	-0.0132335	3.0138e-158	0.166122	FALSE	FALSE
GOLGA6L10	0	4.74298e-14	-0.0101257	1.99874e-56	-0.0330258	FALSE	FALSE
GOLGA6L9	0	1.61377e-19	-0.014281	2.71282e-62	-0.0437107	FALSE	FALSE
AC245033.1	0	9.37276e-05	-0.00189915	3.61146e-17	0.0136887	FALSE	FALSE
TM6SF1	0	3.15617e-295	-0.16692	0	-0.457319	FALSE	FALSE
ZSCAN2	0	0.000455869	-0.00306131	1.44668e-08	-0.0173756	FALSE	FALSE
SEC11A	0	3.86554e-09	-0.0269815	5.08996e-50	-0.18138	FALSE	FALSE
ALPK3	0	5.29254e-22	-0.0164354	8.28602e-159	-0.0931321	FALSE	FALSE
SLC28A1	0	3.98746e-05	-0.00235438	6.89026e-17	-0.0384802	FALSE	FALSE
AKAP13	0	0	-0.458986	0	-2.53312	FALSE	FALSE
KLHL25	0	8.56636e-72	-0.0526964	0	-0.170815	FALSE	FALSE
AGBL1	0	7.77536e-143	-0.161186	0	-0.323514	FALSE	FALSE
MRPS11	0	1.24174e-10	-0.0204162	1.66191e-85	-0.166221	FALSE	FALSE
AEN	0	0.000176446	-0.00338188	2.57303e-21	-0.0215056	FALSE	FALSE
ISG20	0	7.77504e-06	-0.0115765	1.02929e-211	-0.0567945	FALSE	FALSE
HAPLN3	0	1.55599e-29	-0.0126968	0	-0.0349472	FALSE	FALSE
MFGE8	0	2.52481e-185	-0.117659	0	-0.628608	FALSE	FALSE
RLBP1	0	1.8728e-16	-0.0179872	0	-0.286946	FALSE	FALSE
POLG	0	3.18316e-18	-0.024306	2.03028e-82	-0.147889	FALSE	FALSE
RHCG	0	2.99603e-183	-0.0778615	0	-0.175994	FALSE	FALSE
TICRR	0	0.0720825	-0.000820482	1.99941e-14	-0.0219801	FALSE	FALSE
PLIN1	0	2.75781e-07	-0.00513344	7.10893e-118	-0.0490247	FALSE	FALSE
PEX11A	0	3.75944e-08	-0.00967389	7.24801e-196	-0.126858	FALSE	FALSE
WDR93	0	7.55931e-12	-0.00796508	2.26354e-75	-0.0506532	FALSE	FALSE
MESP2	0	5.0719e-06	-0.00242063	1.21206e-10	-0.0130608	FALSE	FALSE
ANPEP	0	0.0106504	-0.001751	1.0881e-38	-0.190019	FALSE	FALSE
ZNF710	0	0.145948	-0.0238731	0	-1.43396	FALSE	FALSE
IDH2	0	0.000620138	-0.0191203	0	-0.400497	FALSE	FALSE
CIB1	0	2.55995e-22	-0.0229251	3.64346e-114	-0.0869702	FALSE	FALSE
AC091167.7	0	2.67426e-05	-0.00284405	6.24389e-11	0.0118514	FALSE	FALSE
IQGAP1	0	1.40186e-120	-0.274296	0	-1.17375	FALSE	FALSE
BLM	0	1.8598e-56	-0.054999	0	-0.693518	FALSE	FALSE
FES	0	8.17124e-76	-0.0355528	0	-0.0669638	FALSE	FALSE
PRC1	0	0.00141366	-0.00167547	1.59724e-22	-0.0282122	FALSE	FALSE
SV2B	0	0	-1.52582	0	-2.87572	FALSE	FALSE
AC013394.1	0	2.54075e-26	-0.0995598	2.24347e-215	-0.31643	FALSE	FALSE
RGMA	0	0	-0.203253	0	-1.23385	FALSE	FALSE
MCTP2	0	7.23556e-71	-0.0800381	0	-0.962967	FALSE	FALSE
ARRDC4	0	0.000978903	-0.00246476	9.29476e-207	-0.205056	FALSE	FALSE
FAM169B	0	6.09612e-52	-0.0340377	0	-0.0883193	FALSE	FALSE
IGF1R	0	0	-0.432386	0	-0.879445	FALSE	FALSE
SYNM	0	1.73511e-297	-0.178911	0	-0.246947	FALSE	FALSE
TTC23	0	2.02966e-41	-0.0538724	0	-0.388505	FALSE	FALSE
LRRC28	0	3.60945e-268	-0.352017	0	-0.832301	FALSE	FALSE
MEF2A	0	0	-0.684784	0	-2.94541	FALSE	FALSE
LYSMD4	0	1.97527e-42	-0.0481664	1.31143e-180	-0.142864	FALSE	FALSE
ADAMTS17	0	0	-0.409284	0	-2.35645	FALSE	FALSE
CERS3	0	2.78223e-19	-0.0123828	3.85193e-42	-0.0232112	FALSE	FALSE
LINS1	0	7.12764e-41	-0.049897	1.4751e-130	-0.135674	FALSE	FALSE
ASB7	0	6.70516e-64	-0.0728996	9.91586e-217	-0.163692	FALSE	FALSE
ALDH1A3	0	2.89606e-84	-0.042877	0	-0.0552837	FALSE	FALSE
LRRK1	0	0	-0.738009	0	-2.44683	FALSE	FALSE
CHSY1	0	1.31496e-06	-0.0299239	1.74465e-287	-0.602583	FALSE	FALSE
PCSK6	0	1.38369e-171	-0.400443	0	-1.97896	FALSE	FALSE
TARSL2	0	1.06723e-19	-0.115312	0	-0.504867	FALSE	FALSE
SNRNP25	0	5.84219e-13	-0.00997163	1.73328e-283	-0.298175	FALSE	FALSE
RHBDF1	0	4.53986e-40	-0.0260083	0	-0.213429	FALSE	FALSE
MPG	0	2.64598e-17	-0.0272858	1.6656e-169	-0.249752	FALSE	FALSE
HBM	0	0.0022671	-0.00120724	5.33323e-07	-0.00370548	FALSE	FALSE
HBA2	0	3.7297e-15	-0.00798328	5.35706e-81	-0.0245106	FALSE	FALSE
HBA1	0	8.5301e-14	-0.00574778	2.20274e-64	-0.020079	FALSE	FALSE
HBQ1	0	1.14162e-11	-0.00532291	1.17618e-30	-0.0161922	FALSE	FALSE
ARHGDIG	0	2.43497e-30	-0.0638587	0	-0.997591	FALSE	FALSE
PDIA2	0	4.01418e-52	-0.0549345	2.91584e-197	-0.239448	FALSE	FALSE
AXIN1	0	4.82163e-63	-0.0759949	0	-0.253242	FALSE	FALSE
MRPL28	0	3.09491e-13	-0.0128737	1.25407e-186	-0.220684	FALSE	FALSE
TMEM8A	0	1.7413e-18	-0.0195422	4.45933e-51	-0.0548064	FALSE	FALSE
RAB11FIP3	0	9.0827e-30	-0.114557	0	-0.66035	FALSE	FALSE
CAPN15	0	4.33989e-11	-0.0131709	6.99861e-79	-0.241105	FALSE	FALSE
PRR35	0	0.160629	-0.000295669	3.82592e-13	-0.00175039	FALSE	FALSE
PIGQ	0	3.12124e-45	-0.0562364	5.24656e-238	-0.223569	FALSE	FALSE
RAB40C	0	2.11754e-259	-0.282337	0	-0.719425	FALSE	FALSE
WFIKKN1	0	5.70541e-25	-0.0152257	2.50804e-70	-0.0371003	FALSE	FALSE
METTL26	0	9.36783e-17	-0.027088	0	-0.521534	FALSE	FALSE
RHOT2	0	2.68989e-26	-0.0703097	2.01473e-292	-0.27934	FALSE	FALSE
STUB1	0	0.000414701	-0.0127066	0	-0.783715	FALSE	FALSE
METRN	0	1.2217e-68	-0.114738	0	-0.780268	FALSE	FALSE
CCDC78	0	1.39248e-17	-0.0102618	6.39645e-47	-0.0198311	FALSE	FALSE
HAGHL	0	6.85656e-93	-0.105032	4.79437e-302	-0.207357	FALSE	FALSE
MSLN	0	0.0560391	-0.000779822	1.02002e-24	-0.0298282	FALSE	FALSE
MSLNL	0	1.51759e-34	-0.0117298	0	-0.0254782	FALSE	FALSE
RPUSD1	0	7.81459e-31	-0.0194319	1.5143e-112	-0.119046	FALSE	FALSE
CHTF18	0	1.09071e-26	-0.0203329	4.6715e-68	-0.0480409	FALSE	FALSE
GNG13	0	3.38811e-22	-0.00899575	2.51501e-97	-0.017122	FALSE	FALSE
SOX8	0	1.77665e-192	-0.157964	0	-0.506756	FALSE	FALSE
C1QTNF8	0	0.252734	-0.000430294	6.44461e-13	-0.00526082	FALSE	FALSE
CACNA1H	0	8.09125e-36	-0.0183252	3.18522e-143	-0.165858	FALSE	FALSE
TPSD1	0	0.673404	-0.000737922	1.60903e-68	-0.0283513	FALSE	FALSE
UBE2I	0	8.43521e-12	-0.036451	4.86126e-279	-0.391135	FALSE	FALSE
BAIAP3	0	0	-0.26857	0	-0.592687	FALSE	FALSE
GNPTG	0	5.37984e-15	-0.0393845	2.22704e-84	-0.125922	FALSE	FALSE
C16orf91	0	6.46807e-06	-0.00183828	3.25841e-132	-0.143373	FALSE	FALSE
CLCN7	0	7.70195e-06	-0.0163817	4.03217e-82	-0.323078	FALSE	FALSE
IFT140	0	3.0859e-21	-0.0282318	5.16108e-209	0.180706	FALSE	FALSE
TMEM204	0	0.00828613	-0.00177082	1.62637e-84	-0.398349	FALSE	FALSE
EME2	0	2.88131e-37	-0.030281	6.2665e-185	-0.162992	FALSE	FALSE
FAHD1	0	2.10034e-14	-0.0114523	9.60817e-114	-0.149257	FALSE	FALSE
HS3ST6	0	0.31125	-0.000211354	0.00528347	0.00157871	FALSE	FALSE
MSRB1	0	0.0671398	-0.00320778	3.18538e-20	-0.0182426	FALSE	FALSE
RPS2	0	5.60281e-10	-0.0311321	0	-0.577088	FALSE	FALSE
RNF151	0	0.0781029	-0.000321831	4.34302e-11	-0.000390895	FALSE	FALSE
TBL3	0	0.000387166	-0.00127034	4.36083e-13	0.026211	FALSE	FALSE
TSC2	0	1.24591e-21	-0.0680287	1.45389e-110	-0.385664	FALSE	FALSE
E4F1	0	1.53951e-20	-0.0192683	2.75004e-56	-0.070327	FALSE	FALSE
ECI1	0	0.0109323	-0.00873758	1.73462e-101	-0.114423	FALSE	FALSE
RNPS1	0	4.20426e-33	-0.102857	0	-0.557401	FALSE	FALSE
TEDC2	0	1.55525e-07	-0.00128292	1.49163e-41	0.0310986	FALSE	FALSE
AMDHD2	0	1.18696e-25	-0.0204741	8.59983e-121	-0.110492	FALSE	FALSE
PDPK1	0	0.026349	-0.023681	9.94646e-201	0.285688	FALSE	FALSE
KCTD5	0	7.00853e-07	-0.00918064	5.45903e-39	-0.0522822	FALSE	FALSE
SRRM2	0	7.83447e-31	-0.135349	3.25985e-150	-0.37216	FALSE	FALSE
PRSS41	0	0.825054	-5.80736e-05	0.0890976	0.000889762	FALSE	FALSE
PRSS21	0	0.00218256	-0.000948846	6.88891e-19	-0.00208115	FALSE	FALSE
PRSS22	0	0.139301	-0.000119036	0.188782	-0.000583382	FALSE	FALSE
KREMEN2	0	7.72296e-19	-0.00620882	4.97305e-108	-0.0202739	FALSE	FALSE
PKMYT1	0	3.70189e-07	-0.00285428	1.36023e-19	-0.0104052	FALSE	FALSE
PAQR4	0	5.71035e-149	-0.101831	0	-0.287475	FALSE	FALSE
CLDN9	0	1.52019e-20	-0.0117524	1.01649e-80	-0.0258642	FALSE	FALSE
TNFRSF12A	0	0.0010352	-0.00302252	4.15705e-27	-0.0319568	FALSE	FALSE
HCFC1R1	0	0.000414933	-0.000372746	0	-0.449891	FALSE	FALSE
BICDL2	0	2.90768e-19	-0.00756484	3.98606e-107	-0.0355629	FALSE	FALSE
IL32	0	0.340783	-0.000375635	9.50387e-35	-0.199434	FALSE	FALSE
ZNF200	0	2.95945e-07	-0.00501217	8.03911e-21	0.0291656	FALSE	FALSE
MEFV	0	3.63434e-05	-0.00196536	3.72921e-64	-0.0158028	FALSE	FALSE
ZNF263	0	4.8921e-19	-0.0225214	1.15472e-98	-0.107726	FALSE	FALSE
TIGD7	0	2.03731e-09	-0.00946496	4.8186e-25	0.0460242	FALSE	FALSE
ZNF75A	0	1.43486e-06	-0.021039	1.71332e-39	0.1332	FALSE	FALSE
OR2C1	0	0.549873	-0.000170781	0.630831	0.000306017	FALSE	FALSE
ZNF597	0	1.87096e-05	-0.00339718	9.17956e-23	-0.035151	FALSE	FALSE
SLX4	0	1.90573e-14	-0.0083603	8.91424e-88	-0.0917907	FALSE	FALSE
SRL	0	0.00042822	-0.00460589	2.14954e-108	-0.0687114	FALSE	FALSE
CORO7	0	0.00483049	-0.00166235	1.32009e-06	-0.0183525	FALSE	FALSE
HMOX2	0	2.8615e-12	-0.0277289	1.18851e-204	-0.31307	FALSE	FALSE
C16orf96	0	0.00940516	-0.00141118	2.91116e-41	-0.0372531	FALSE	FALSE
MGRN1	0	1.27384e-11	-0.056599	4.63527e-142	-0.466371	FALSE	FALSE
ZNF500	0	6.69292e-13	-0.00991044	7.21596e-63	-0.0922624	FALSE	FALSE
SMIM22	0	0.00314633	-0.00228742	3.52189e-08	-0.0129147	FALSE	FALSE
ROGDI	0	7.49808e-57	-0.0977636	0	-0.473142	FALSE	FALSE
GLYR1	0	8.63515e-10	-0.0506042	7.93317e-170	-0.232319	FALSE	FALSE
PPL	0	1.09809e-139	-0.0790619	0	-0.227945	FALSE	FALSE
SEC14L5	0	0	-0.577805	0	-0.83291	FALSE	FALSE
NAGPA	0	1.21701e-27	-0.0628755	0	-0.412275	FALSE	FALSE
ALG1	0	2.4179e-13	-0.0170504	6.21221e-96	-0.104986	FALSE	FALSE
C16orf89	0	5.67107e-21	-0.0191662	0	-0.243252	FALSE	FALSE
EEF2KMT	0	0.0081782	-0.00140033	6.33655e-05	-0.0107102	FALSE	FALSE
TMEM114	0	1.78362e-08	-0.00394953	3.6926e-21	-0.0100668	FALSE	FALSE
METTL22	0	2.41458e-12	-0.0139166	2.63544e-41	0.065157	FALSE	FALSE
TMEM186	0	4.35193e-05	-0.00502871	1.56081e-25	-0.0413615	FALSE	FALSE
PMM2	0	4.07443e-10	-0.0251504	1.67978e-60	-0.112164	FALSE	FALSE
EMP2	0	0.000227401	-0.00899912	2.15848e-217	-0.160774	FALSE	FALSE
CIITA	0	7.93008e-22	-0.035493	0	-1.25519	FALSE	FALSE
RMI2	0	4.09025e-08	-0.00419416	6.41606e-25	0.0223606	FALSE	FALSE
AC099489.1	0	1.66932e-26	-0.0247768	3.49639e-139	-0.0629512	FALSE	FALSE
LITAF	0	1.76456e-78	-0.100063	0	-0.423742	FALSE	FALSE
SNN	0	1.16647e-45	-0.0549858	0	-0.691445	FALSE	FALSE
GSPT1	0	0.00187167	-0.0273887	1.43199e-200	0.265304	FALSE	FALSE
NPIPB2	0	4.49601e-10	-0.0069497	4.79785e-17	-0.0268694	FALSE	FALSE
TNFRSF17	0	0.163309	-0.00037584	0.390116	-0.000473489	FALSE	FALSE
SNX29	0	0	-0.444741	0	-1.5752	FALSE	FALSE
CPPED1	0	1.11694e-12	-0.0528357	0	-0.309261	FALSE	FALSE
ERCC4	0	1.8643e-05	-0.00931352	7.45057e-73	-0.192697	FALSE	FALSE
PARN	0	2.16673e-19	-0.083732	4.39233e-134	-0.230868	FALSE	FALSE
PLA2G10	0	9.13144e-10	-0.00470421	6.1846e-16	-0.0107088	FALSE	FALSE
NPIPA3	0	0.000759973	-0.00121244	3.43075e-05	-0.0153668	FALSE	FALSE
NPIPA2	0	6.7189e-07	-0.00166766	4.77115e-15	0.0190413	FALSE	FALSE
NOMO1	0	1.56429e-05	-0.0102906	3.47399e-67	-0.13583	FALSE	FALSE
NPIPA1	0	4.18114e-13	-0.0226212	1.8745e-191	0.198803	FALSE	FALSE
NPIPA5	0	2.95712e-14	-0.00846955	1.3383e-54	-0.143208	FALSE	FALSE
MARF1	0	1.03602e-05	-0.0290555	1.41634e-188	-0.327394	FALSE	FALSE
NDE1	0	2.32205e-108	-0.171785	0	-0.900478	FALSE	FALSE
NOMO3	0	2.57411e-06	-0.00597491	1.7148e-13	-0.0272857	FALSE	FALSE
AC138969.1	0	3.32112e-11	-0.00547522	7.64167e-21	-0.0500021	FALSE	FALSE
NPIPA7	0	0.00111751	-0.00163395	5.45426e-07	-0.00745837	FALSE	FALSE
XYLT1	0	0	-1.32259	0	-4.29989	FALSE	FALSE
NPIPA8	0	1.51119e-35	-0.0214617	4.34675e-110	-0.247786	FALSE	FALSE
NOMO2	0	1.74001e-57	-0.042076	6.67483e-117	-0.0697902	FALSE	FALSE
RPS15A	0	6.46486e-05	-0.00492986	1.08391e-172	-0.21136	FALSE	FALSE
AC138811.2	0	0.00474722	-0.000781145	0.00998842	0.00215047	FALSE	FALSE
ARL6IP1	0	0.165346	-0.000156584	4.39787e-09	-0.00658185	FALSE	FALSE
SMG1	0	2.98342e-23	-0.101206	0	-0.392669	FALSE	FALSE
TMC7	0	0.0289434	-0.0264054	0	-0.518869	FALSE	FALSE
SYT17	0	1.42887e-208	-0.229466	0	-1.21037	FALSE	FALSE
CLEC19A	0	8.61431e-11	-0.00712576	2.84962e-81	-0.103267	FALSE	FALSE
TMC5	0	1.03541e-14	-0.0103489	6.04419e-134	-0.0553749	FALSE	FALSE
CCP110	0	7.68174e-46	-0.166829	0	-0.939119	FALSE	FALSE
VPS35L	0	9.80597e-08	-0.0782026	1.41291e-177	-0.30255	FALSE	FALSE
KNOP1	0	0.103057	-0.0497414	0	-0.745416	FALSE	FALSE
GP2	0	0.517457	-9.7281e-05	0.336278	0.000452114	FALSE	FALSE
PDILT	0	0.0676813	-0.000582081	0.00795676	0.00210657	FALSE	FALSE
ACSM5	0	3.41495e-10	-0.0108436	4.93927e-224	-0.273342	FALSE	FALSE
ACSM3	0	0.000842015	0.000114476	6.98335e-24	0.0425877	FALSE	FALSE
ERI2	0	6.04397e-20	-0.0291049	9.07859e-45	-0.0686531	FALSE	FALSE
TMEM159	0	1.61613e-50	-0.0231654	2.6527e-255	-0.264442	FALSE	FALSE
ZP2	0	0.066864	-0.000492994	1.2518e-06	-0.00859438	FALSE	FALSE
ANKS4B	0	1.53176e-24	-0.00997303	6.51722e-138	-0.0207311	FALSE	FALSE
CRYM	0	0	-0.453936	0	-0.889406	FALSE	FALSE
NPIPB3	0	3.57505e-23	-0.0137695	1.31893e-64	-0.0431533	FALSE	FALSE
METTL9	0	4.26953e-34	-0.077247	2.19527e-297	-0.288802	FALSE	FALSE
IGSF6	0	4.57121e-14	-0.0108607	7.74114e-183	-0.233544	FALSE	FALSE
NPIPB4	0	2.62316e-45	-0.0403084	1.03265e-186	-0.137169	FALSE	FALSE
VWA3A	0	0	-0.282438	0	-0.837738	FALSE	FALSE
SDR42E2	0	1.06059e-30	-0.0163776	8.44078e-122	-0.0413496	FALSE	FALSE
EEF2K	0	1.3458e-168	-0.188311	0	-0.647906	FALSE	FALSE
NPIPB5	0	2.0088e-28	-0.0754615	0	-0.325425	FALSE	FALSE
HS3ST2	0	0	-0.482248	0	-1.90335	FALSE	FALSE
DCTN5	0	6.8392e-06	-0.0282498	0	-0.483752	FALSE	FALSE
PLK1	0	4.31686e-16	-0.0106336	7.42646e-30	-0.0281083	FALSE	FALSE
ERN2	0	0.0121306	-0.00114474	6.71491e-27	-0.00722058	FALSE	FALSE
SLC5A11	0	5.42534e-215	-0.387435	0	-2.15028	FALSE	FALSE
HS3ST4	0	1.1299e-105	-0.421827	0	-4.32752	FALSE	FALSE
NSMCE1	0	0.00886833	-0.00473267	2.55428e-38	-0.0681874	FALSE	FALSE
IL4R	0	4.8476e-26	-0.0303689	0	-0.921539	FALSE	FALSE
IL21R	0	4.22205e-05	-0.00607318	2.10452e-182	-0.223887	FALSE	FALSE
GTF3C1	0	9.13031e-48	-0.102276	3.15149e-263	-0.290689	FALSE	FALSE
KIAA0556	0	7.91201e-143	-0.207345	0	-0.417405	FALSE	FALSE
GSG1L	0	0	-0.302604	0	-1.46132	FALSE	FALSE
NPIPB6	0	0.264171	-0.00220878	1.58925e-23	-0.0594646	FALSE	FALSE
EIF3CL	0	1.30148e-05	-0.00209476	4.52225e-12	0.00946994	FALSE	FALSE
CLN3	0	0.0251953	-0.000792933	8.13939e-20	-0.0236699	FALSE	FALSE
APOBR	0	0.00863447	-0.00142056	2.37874e-37	-0.045896	FALSE	FALSE
IL27	0	1.2886e-05	-0.00316103	3.48773e-19	-0.0250083	FALSE	FALSE
NUPR1	0	2.46038e-11	-0.0163482	0	-0.20338	FALSE	FALSE
SGF29	0	9.20927e-09	-0.00889344	1.83308e-16	0.0366366	FALSE	FALSE
NPIPB8	0	0.0749777	-0.000299932	0.146037	-0.00189182	FALSE	FALSE
EIF3C	0	0.000247329	-0.00309885	4.14674e-12	-0.0149073	FALSE	FALSE
NPIPB9	0	0.164357	-0.000770053	0.0178661	-0.00279068	FALSE	FALSE
TUFM	0	1.34201e-05	-0.0182303	0	-0.429347	FALSE	FALSE
CD19	0	0.247888	-0.000347965	1.14765e-07	-0.00821218	FALSE	FALSE
SPNS1	0	1.03209e-15	-0.0185796	1.12211e-29	-0.0516683	FALSE	FALSE
NPIPB12	0	1.8753e-07	-0.00318107	6.97744e-16	-0.0170736	FALSE	FALSE
PRRT2	0	0.5084	-0.000240511	0.13904	-0.0013622	FALSE	FALSE
MVP	0	0.14653	-0.00645603	6.66241e-168	-0.127625	FALSE	FALSE
KCTD13	0	0.151408	-0.013052	1.75312e-88	-0.179232	FALSE	FALSE
DOC2A	0	1.68765e-267	-0.209441	0	-0.544148	FALSE	FALSE
PPP4C	0	9.69628e-10	-0.0153863	9.38303e-148	-0.189846	FALSE	FALSE
TBX6	0	3.78516e-07	-0.00870645	9.5219e-132	-0.059533	FALSE	FALSE
CORO1A	0	4.02936e-35	-0.0297501	3.20397e-191	-0.324199	FALSE	FALSE
NPIPB13	0	1.19998e-25	-0.0216784	1.91436e-69	-0.0728276	FALSE	FALSE
TBC1D10B	0	6.08596e-15	-0.0197771	5.2425e-103	-0.168458	FALSE	FALSE
DCTPP1	0	9.05166e-07	-0.00556841	6.66717e-131	-0.12636	FALSE	FALSE
ITGAL	0	6.54177e-11	-0.0107094	0	-0.431907	FALSE	FALSE
AC002310.4	0	1.8399e-08	-0.00436326	1.25511e-35	0.0405827	FALSE	FALSE
ZNF688	0	4.61053e-07	-0.00579044	1.95117e-25	-0.0603687	FALSE	FALSE
ZNF785	0	2.32475e-16	-0.0237497	9.51626e-56	-0.105079	FALSE	FALSE
PRR14	0	8.00464e-06	-0.00374386	2.56832e-43	-0.157281	FALSE	FALSE
FBRS	0	9.79289e-16	-0.0202935	7.10594e-31	-0.0516665	FALSE	FALSE
SRCAP	0	0.0146081	-0.00129133	0.00400122	-0.0101562	FALSE	FALSE
CCDC189	0	8.03992e-89	-0.0436848	0	-0.0933321	FALSE	FALSE
STX4	0	2.22603e-28	-0.0343008	3.5819e-101	-0.130212	FALSE	FALSE
PRSS53	0	0.0996191	-0.000467008	0.0108913	-0.000922537	FALSE	FALSE
AC135050.2	0	1.86846e-17	-0.0113144	2.16458e-63	-0.043516	FALSE	FALSE
PYCARD	0	0.00072291	-0.00378248	8.67195e-111	-0.12953	FALSE	FALSE
TRIM72	0	4.578e-15	-0.00754987	1.45268e-82	-0.0198357	FALSE	FALSE
PYDC1	0	1.05407e-13	-0.00554797	8.16912e-70	-0.0113646	FALSE	FALSE
ITGAM	0	1.96403e-09	-0.0207493	0	-0.971924	FALSE	FALSE
ITGAX	0	3.65697e-18	-0.0245639	0	-1.02417	FALSE	FALSE
ITGAD	0	0.00395522	-0.00159672	8.23883e-18	-0.00698376	FALSE	FALSE
COX6A2	0	0.53007	-0.000189385	0.0426211	-0.00185488	FALSE	FALSE
ZNF267	0	5.8261e-45	-0.0340144	8.22078e-148	-0.0934274	FALSE	FALSE
TP53TG3D	0	7.79684e-11	-0.00348578	1.70761e-46	-0.00722413	FALSE	FALSE
SHCBP1	0	1.33566e-33	-0.0166011	2.66773e-159	-0.0489677	FALSE	FALSE
VPS35	0	0.00134044	-0.0196288	0	-0.680038	FALSE	FALSE
ORC6	0	7.88267e-54	-0.0331892	2.11081e-237	-0.107184	FALSE	FALSE
MYLK3	0	2.67054e-39	-0.0226992	1.0749e-212	-0.0626654	FALSE	FALSE
C16orf87	0	2.58908e-170	-0.139658	0	-0.318226	FALSE	FALSE
DNAJA2	0	8.76173e-08	-0.011174	4.33774e-236	-0.297887	FALSE	FALSE
PHKB	0	1.40469e-157	-0.275688	0	-0.677452	FALSE	FALSE
ABCC12	0	2.96449e-69	-0.0278397	0	-0.148055	FALSE	FALSE
CBLN1	0	1.10443e-19	-0.0133448	0	-0.181526	FALSE	FALSE
C16orf78	0	0.126567	-0.000241968	0.188554	0.00129235	FALSE	FALSE
ZNF423	0	0	-0.185226	0	-1.00341	FALSE	FALSE
HEATR3	0	8.09063e-27	-0.0413601	7.9261e-182	-0.185185	FALSE	FALSE
ADCY7	0	6.88283e-155	-0.0881897	0	-1.01817	FALSE	FALSE
NKD1	0	3.14993e-68	-0.0665638	0	-0.527995	FALSE	FALSE
SNX20	0	0.000961586	-0.00223982	3.52793e-84	-0.0903253	FALSE	FALSE
NOD2	0	0.00171772	-0.00239722	1.64067e-65	-0.0743031	FALSE	FALSE
SALL1	0	4.0424e-06	-0.0129152	0	-0.345341	FALSE	FALSE
AC007906.2	0	0.00418655	-0.000703495	3.49619e-18	-0.0100684	FALSE	FALSE
RBL2	0	0.0148794	-0.0332772	4.32517e-75	-0.17357	FALSE	FALSE
RPGRIP1L	0	5.89139e-74	-0.114466	0	-0.389142	FALSE	FALSE
LPCAT2	0	9.45275e-109	-0.105908	0	-1.9666	FALSE	FALSE
SLC6A2	0	0.00289252	-0.00208232	2.34739e-95	-0.0463418	FALSE	FALSE
CES1	0	0.201644	-0.000674644	3.46453e-15	-0.00568722	FALSE	FALSE
CES5A	0	9.24487e-07	-0.00464229	5.121e-102	-0.116031	FALSE	FALSE
GNAO1	0	5.54708e-09	-0.0862588	0	-1.47583	FALSE	FALSE
BBS2	0	2.22287e-103	-0.220318	0	-0.992425	FALSE	FALSE
MT4	0	0.0587614	-0.000812628	0.000176212	0.00255689	FALSE	FALSE
MT3	0	9.95569e-96	-0.179305	0	-1.08347	FALSE	FALSE
MT2A	0	5.96421e-100	-0.128466	0	-1.12377	FALSE	FALSE
MT1E	0	3.09228e-31	-0.0438896	0	-0.530831	FALSE	FALSE
MT1M	0	5.35198e-25	-0.0296448	0	-0.364328	FALSE	FALSE
MT1A	0	0.019728	-0.00142647	2.14287e-45	-0.0143805	FALSE	FALSE
MT1F	0	2.34746e-12	-0.0115073	0	-0.153406	FALSE	FALSE
MT1G	0	2.08355e-13	-0.0156843	0	-0.241626	FALSE	FALSE
MT1H	0	0.000610038	-0.00283001	2.12624e-105	-0.0393126	FALSE	FALSE
MT1X	0	1.55912e-41	-0.046718	0	-0.503119	FALSE	FALSE
CETP	0	0.554182	-0.000171423	1.83242e-05	-0.0105993	FALSE	FALSE
NLRC5	0	0.323035	-0.0151593	0	-0.562494	FALSE	FALSE
CPNE2	0	1.85218e-82	-0.151421	0	-0.761476	FALSE	FALSE
FAM192A	0	2.26798e-87	-0.104796	3.34656e-261	-0.317618	FALSE	FALSE
RSPRY1	0	1.16091e-06	-0.0264966	9.16029e-50	-0.138979	FALSE	FALSE
PLLP	0	8.81672e-235	-0.301613	0	-1.46071	FALSE	FALSE
CCL17	0	0.000554132	-0.00122608	1.11318e-09	-0.0166563	FALSE	FALSE
COQ9	0	1.42652e-08	-0.0178915	3.55149e-138	0.159427	FALSE	FALSE
CCDC102A	0	0.00574077	-0.00200392	2.62498e-29	-0.0137958	FALSE	FALSE
ADGRG5	0	9.4138e-09	-0.00676988	1.12171e-118	-0.147352	FALSE	FALSE
ADGRG1	0	9.12818e-231	-0.179896	0	-1.05999	FALSE	FALSE
ADGRG3	0	0.00204596	-0.00176388	4.12278e-10	-0.00704481	FALSE	FALSE
DRC7	0	7.4246e-14	-0.00610705	5.02659e-46	-0.0125329	FALSE	FALSE
KATNB1	0	1.69841e-67	-0.0549071	1.73564e-193	-0.134871	FALSE	FALSE
KIFC3	0	0	-0.281653	0	-0.412562	FALSE	FALSE
CNGB1	0	0	-0.16752	0	-0.596161	FALSE	FALSE
TEPP	0	3.01361e-11	-0.0052143	1.23072e-87	-0.0140759	FALSE	FALSE
ZNF319	0	6.49466e-07	-0.00444535	2.59601e-29	-0.0337297	FALSE	FALSE
USB1	0	9.26513e-160	-0.0827408	0	-0.118755	FALSE	FALSE
MMP15	0	2.42902e-22	-0.0147476	3.95058e-128	-0.0539725	FALSE	FALSE
CFAP20	0	3.70365e-26	-0.0356525	3.78383e-218	-0.23041	FALSE	FALSE
CSNK2A2	0	1.60279e-74	-0.0920132	2.62364e-224	-0.232536	FALSE	FALSE
PRSS54	0	0.0517631	-0.000771137	0.00636697	-0.00247342	FALSE	FALSE
GINS3	0	5.66942e-13	-0.0163462	1.84574e-253	-0.168061	FALSE	FALSE
CDH8	0	1.62578e-189	-0.399975	0	-1.6145	FALSE	FALSE
CDH11	0	0	-0.520653	0	-1.74812	FALSE	FALSE
CDH5	0	0.000143582	-0.00275161	5.22676e-67	-0.320851	FALSE	FALSE
BEAN1	0	3.78794e-36	-0.0360802	7.24835e-192	-0.160809	FALSE	FALSE
CKLF	0	0.399545	-0.000388493	0.000407778	-0.00227117	FALSE	FALSE
CMTM2	0	2.61649e-08	-0.00415458	2.25562e-23	-0.0145303	FALSE	FALSE
CMTM3	0	8.66089e-11	-0.0103666	4.67513e-236	-0.146842	FALSE	FALSE
CMTM4	0	1.26714e-120	-0.203754	0	-0.535273	FALSE	FALSE
DYNC1LI2	0	1.79341e-101	-0.203933	0	-0.552532	FALSE	FALSE
CA7	0	1.32127e-253	-0.100855	0	-0.187185	FALSE	FALSE
CDH16	0	0.463736	-5.01484e-05	0.00127662	-0.00553541	FALSE	FALSE
RRAD	0	1.18291e-07	-0.00632087	5.03888e-50	-0.0406637	FALSE	FALSE
FBXL8	0	0.0308685	-0.00193816	1.38004e-11	-0.00666734	FALSE	FALSE
E2F4	0	4.33057e-10	-0.0111406	6.53229e-107	-0.173795	FALSE	FALSE
ELMO3	0	0.0155915	-0.00245095	8.35085e-15	-0.0249976	FALSE	FALSE
FHOD1	0	0.0237556	-0.000441487	4.98562e-119	-0.177394	FALSE	FALSE
KCTD19	0	0.00146603	-0.00245118	2.15028e-40	-0.0341664	FALSE	FALSE
LRRC36	0	3.86656e-13	-0.0113664	1.53189e-210	-0.132626	FALSE	FALSE
TPPP3	0	7.42973e-14	-0.0233286	0	-0.109832	FALSE	FALSE
ZDHHC1	0	1.81625e-14	-0.00971266	3.51506e-101	0.0872956	FALSE	FALSE
HSD11B2	0	3.03069e-23	-0.0122252	6.40354e-88	-0.0301554	FALSE	FALSE
ENKD1	0	1.96129e-11	-0.0107966	4.71962e-44	-0.0447742	FALSE	FALSE
C16orf86	0	4.02029e-14	-0.011504	1.14795e-78	-0.0376555	FALSE	FALSE
RANBP10	0	3.77486e-16	-0.0426808	5.68327e-246	0.250774	FALSE	FALSE
TSNAXIP1	0	4.55581e-48	-0.0306643	1.37772e-150	-0.0902865	FALSE	FALSE
CTRL	0	0.241765	-0.000850862	7.18662e-07	-0.00356856	FALSE	FALSE
PSMB10	0	0.734617	-5.83122e-05	0.0869672	-0.00226737	FALSE	FALSE
LCAT	0	2.17781e-22	-0.0238666	0	-0.229533	FALSE	FALSE
SLC12A4	0	1.42764e-11	-0.0117837	2.16413e-231	-0.0903254	FALSE	FALSE
DPEP2	0	0.0268117	-0.00289443	2.11921e-100	-0.128297	FALSE	FALSE
PLA2G15	0	2.0979e-18	-0.0159412	1.65594e-122	-0.234381	FALSE	FALSE
SLC7A6	0	7.23727e-10	-0.0317205	0	0.349154	FALSE	FALSE
CDH1	0	3.51134e-45	-0.0693122	0	-0.375846	FALSE	FALSE
TANGO6	0	1.58569e-08	-0.055764	8.4647e-115	-0.242052	FALSE	FALSE
UTP4	0	1.2935e-47	-0.0465215	1.44119e-216	-0.174684	FALSE	FALSE
SNTB2	0	8.18628e-78	-0.1775	0	-1.08006	FALSE	FALSE
AC026464.4	0	0.0679552	-0.000122109	0.000446993	-0.00312042	FALSE	FALSE
AC026464.3	0	1.59468e-18	-0.0139944	2.8889e-36	-0.0364185	FALSE	FALSE
NIP7	0	5.30146e-05	-0.00159415	1.24585e-69	-0.0897759	FALSE	FALSE
CYB5B	0	6.91182e-55	-0.109194	0	-0.470035	FALSE	FALSE
NFAT5	0	2.25823e-56	-0.113289	0	-0.895788	FALSE	FALSE
NQO1	0	0.00135318	-0.00669551	3.73362e-278	-0.153535	FALSE	FALSE
NOB1	0	7.87364e-09	-0.00475411	7.33486e-81	-0.105697	FALSE	FALSE
WWP2	0	8.022e-09	-0.0643796	0	-0.872743	FALSE	FALSE
CLEC18A	0	0.0170279	-0.00158018	6.5614e-14	-0.0123389	FALSE	FALSE
CLEC18C	0	0.151742	-0.000319943	0.0038132	0.00150257	FALSE	FALSE
HYDIN	0	3.08653e-224	-0.341971	0	-0.84389	FALSE	FALSE
CMTR2	0	6.27916e-05	-0.0101793	7.17492e-54	-0.133491	FALSE	FALSE
CALB2	0	4.79029e-48	-0.0529752	0	-1.16061	FALSE	FALSE
TLE7	0	0.575881	-8.04795e-05	0.947206	0.000356794	FALSE	FALSE
ZNF23	0	0.0996468	-0.000398609	0.348959	-0.00166941	FALSE	FALSE
ZNF19	0	2.29991e-78	-0.0444092	2.82876e-267	-0.0812109	FALSE	FALSE
CHST4	0	4.30999e-07	-0.00251218	6.88764e-18	-0.00559045	FALSE	FALSE
PHLPP2	0	2.43747e-19	-0.075828	0	0.378459	FALSE	FALSE
PKD1L3	0	3.61072e-08	-0.00536331	7.75e-19	0.0242122	FALSE	FALSE
TXNL4B	0	1.08484e-09	-0.0223021	3.77275e-223	-0.191733	FALSE	FALSE
HP	0	0.0736005	-0.000821992	6.43802e-23	-0.00882428	FALSE	FALSE
HPR	0	0.00020517	-0.00446962	5.52157e-120	-0.0428673	FALSE	FALSE
DHX38	0	4.09876e-22	-0.0320664	1.50689e-68	-0.116411	FALSE	FALSE
PMFBP1	0	9.24079e-25	-0.0179977	3.85734e-120	-0.040832	FALSE	FALSE
ZFHX3	0	0	-0.449933	0	-2.38452	FALSE	FALSE
PSMD7	0	1.78222e-13	-0.0297011	0	-0.449179	FALSE	FALSE
CLEC18B	0	0.00369554	-0.00194494	2.93532e-14	-0.0290103	FALSE	FALSE
RFWD3	0	5.63707e-18	-0.0269413	1.58576e-77	-0.184005	FALSE	FALSE
MLKL	0	7.57975e-15	-0.016604	1.57029e-251	-0.316996	FALSE	FALSE
FA2H	0	8.90712e-300	-0.386003	0	-1.9928	FALSE	FALSE
LDHD	0	0.00933581	-0.00367708	8.27056e-124	-0.072428	FALSE	FALSE
BCAR1	0	4.35863e-26	-0.0642486	2.69292e-239	0.248829	FALSE	FALSE
ADAMTS18	0	7.03425e-56	-0.10208	0	-0.575088	FALSE	FALSE
CLEC3A	0	0.0213893	-0.000821176	0.00290125	-0.00282372	FALSE	FALSE
DYNLRB2	0	1.46067e-30	-0.0201124	4.58303e-87	-0.0681398	FALSE	FALSE
CDYL2	0	0	-0.384725	0	-1.14339	FALSE	FALSE
CMC2	0	2.52395e-285	-0.29999	0	-0.567705	FALSE	FALSE
CENPN	0	8.38838e-21	-0.0143802	4.10953e-51	-0.0267513	FALSE	FALSE
BCO1	0	2.98063e-10	-0.00671465	7.74085e-192	-0.147555	FALSE	FALSE
PLCG2	0	2.40303e-11	-0.0356582	0	-1.27662	FALSE	FALSE
OSGIN1	0	0.674727	-0.00196696	1.05673e-82	-0.0470707	FALSE	FALSE
TAF1C	0	2.819e-07	-0.01095	1.09604e-51	0.0830543	FALSE	FALSE
ADAD2	0	2.60965e-10	-0.00469934	1.75203e-143	-0.0311436	FALSE	FALSE
KCNG4	0	7.77392e-05	-0.00292838	4.18289e-165	-0.0893608	FALSE	FALSE
WFDC1	0	2.1496e-171	-0.0797499	0	-0.114004	FALSE	FALSE
ATP2C2	0	2.08861e-100	-0.0814862	0	-1.67723	FALSE	FALSE
CRISPLD2	0	9.79911e-05	-0.0243818	0	-1.0905	FALSE	FALSE
ZDHHC7	0	9.20534e-10	-0.0141738	6.39466e-69	0.0982003	FALSE	FALSE
GINS2	0	0.0676065	-0.000899935	7.25326e-13	-0.0122629	FALSE	FALSE
C16orf74	0	8.05293e-09	-0.0113683	0	-0.174102	FALSE	FALSE
COX4I1	0	0.796614	-0.00814939	0	-0.898536	FALSE	FALSE
IRF8	0	1.57943e-15	-0.0179895	0	-0.745135	FALSE	FALSE
FOXF1	0	0.0536912	-0.000611851	7.03861e-21	-0.0841458	FALSE	FALSE
MTHFSD	0	5.43566e-06	-0.00405345	4.35881e-16	-0.0387801	FALSE	FALSE
FOXC2	0	0.495818	-0.000623529	1.22344e-36	-0.170875	FALSE	FALSE
AC010531.1	0	6.87576e-10	-0.0073614	1.30832e-47	-0.057601	FALSE	FALSE
FBXO31	0	7.96793e-14	-0.0220525	5.57267e-148	-0.214932	FALSE	FALSE
CA5A	0	1.99754e-13	-0.0064098	2.38874e-23	-0.0165375	FALSE	FALSE
BANP	0	2.38335e-42	-0.0919097	1.39863e-140	-0.197338	FALSE	FALSE
ZC3H18	0	9.66942e-12	-0.0257592	5.82211e-35	-0.101376	FALSE	FALSE
CYBA	0	0.0444721	-0.0153245	0	-0.943592	FALSE	FALSE
SNAI3	0	2.59535e-51	-0.0326655	2.37125e-152	-0.0846091	FALSE	FALSE
RNF166	0	3.74849e-53	-0.0448087	2.98377e-279	-0.403368	FALSE	FALSE
CTU2	0	7.03379e-17	-0.0133095	2.46811e-34	-0.0472071	FALSE	FALSE
PIEZO1	0	2.4206e-24	-0.0365994	0	-0.350713	FALSE	FALSE
PABPN1L	0	0.0136957	-0.000907511	3.11108e-08	-0.00286869	FALSE	FALSE
CBFA2T3	0	3.44138e-40	-0.0338831	2.92658e-205	-0.211992	FALSE	FALSE
ACSF3	0	2.37117e-10	-0.0149492	1.39107e-49	-0.195002	FALSE	FALSE
CDH15	0	0.0124097	-0.00130855	3.95616e-23	-0.0405877	FALSE	FALSE
ZNF778	0	1.13615e-09	-0.00938896	1.12314e-33	0.0503504	FALSE	FALSE
ANKRD11	0	2.93003e-22	-0.0693161	0	-1.21416	FALSE	FALSE
SPG7	0	0.000946211	-0.0408615	6.25289e-209	0.308275	FALSE	FALSE
DPEP1	0	0.00109764	-0.00151189	5.40595e-16	-0.0347351	FALSE	FALSE
CHMP1A	0	4.44633e-24	-0.0273153	1.15271e-187	-0.249995	FALSE	FALSE
SPATA33	0	4.07933e-33	-0.0293044	4.48486e-200	-0.147624	FALSE	FALSE
CDK10	0	1.55364e-34	-0.0678783	1.29733e-262	-0.270119	FALSE	FALSE
SPATA2L	0	2.82426e-88	-0.0590911	0	-0.130846	FALSE	FALSE
VPS9D1	0	4.03385e-19	-0.0672597	0	0.350156	FALSE	FALSE
ZNF276	0	1.75082e-25	-0.0527458	1.60871e-86	-0.172755	FALSE	FALSE
TUBB3	0	0.00284765	-0.00201136	9.83056e-32	-0.0298721	FALSE	FALSE
DBNDD1	0	1.75729e-30	-0.0181438	6.3192e-148	-0.179956	FALSE	FALSE
GAS8	0	1.69885e-13	-0.0267658	0	0.288916	FALSE	FALSE
DOC2B	0	8.96291e-37	-0.021549	4.51394e-123	-0.135664	FALSE	FALSE
RPH3AL	0	1.65646e-139	-0.0776323	0	-0.343761	FALSE	FALSE
C17orf97	0	1.94902e-17	-0.0116755	1.97885e-82	-0.113628	FALSE	FALSE
RFLNB	0	4.31362e-43	-0.021302	2.993e-254	-0.0480973	FALSE	FALSE
BHLHA9	0	0.491457	-6.92332e-05	0.0380357	-0.00130543	FALSE	FALSE
TRARG1	0	0.00704089	-0.000991207	1.0142e-05	0.00398037	FALSE	FALSE
SCARF1	0	0.000268149	-0.00300802	9.65281e-162	-0.0893329	FALSE	FALSE
RILP	0	0.00297829	-0.0014866	2.24224e-52	-0.0642808	FALSE	FALSE
TLCD2	0	0.00470527	-0.00113795	7.45125e-26	-0.0348219	FALSE	FALSE
WDR81	0	1.82421e-08	-0.00996466	2.45721e-79	-0.169193	FALSE	FALSE
SERPINF1	0	1.92921e-98	-0.0617946	0	-0.389668	FALSE	FALSE
RTN4RL1	0	0	-0.411337	0	-0.980505	FALSE	FALSE
DPH1	0	5.35836e-15	-0.012611	2.12162e-107	0.0896536	FALSE	FALSE
HIC1	0	0.0434973	-0.00121145	3.25986e-46	-0.214987	FALSE	FALSE
TSR1	0	8.96915e-17	-0.0149642	3.53393e-42	-0.0829397	FALSE	FALSE
MNT	0	2.07273e-40	-0.040888	5.31796e-128	-0.107718	FALSE	FALSE
METTL16	0	0.00280208	-0.0261816	1.72133e-56	-0.13078	FALSE	FALSE
PAFAH1B1	0	1.85941e-18	-0.0656869	2.89878e-191	-0.323266	FALSE	FALSE
RAP1GAP2	0	0	-0.871816	0	-2.06763	FALSE	FALSE
OR1D2	0	0.0595706	-0.000469492	6.83853e-10	-0.00418465	FALSE	FALSE
OR1A1	0	0.000978543	-0.00102847	5.71385e-10	-0.00326259	FALSE	FALSE
OR3A2	0	7.78435e-81	-0.0535766	0	-0.252812	FALSE	FALSE
AC087498.1	0	0.0326271	-0.000361704	1.47615e-11	-0.000908577	FALSE	FALSE
OR1E1	0	0.0963853	-0.000288902	1.87838e-06	-0.0013846	FALSE	FALSE
OR3A3	0	0.00395084	-0.000857326	1.70022e-08	-0.0140495	FALSE	FALSE
SPATA22	0	1.96643e-101	-0.101935	0	-0.395864	FALSE	FALSE
ASPA	0	8.64253e-195	-0.253321	0	-1.37296	FALSE	FALSE
TRPV3	0	8.25853e-47	-0.0288936	1.10334e-193	-0.0845997	FALSE	FALSE
TRPV1	0	0.000199609	-0.0066692	1.1408e-44	-0.0690838	FALSE	FALSE
CTNS	0	2.24225e-10	-0.0167476	1.89603e-92	-0.0905476	FALSE	FALSE
TAX1BP3	0	4.1196e-13	-0.0121069	7.73533e-45	-0.0282146	FALSE	FALSE
P2RX5-TAX1BP3	0	3.00526e-10	-0.00505203	6.93595e-32	-0.0108959	FALSE	FALSE
ITGAE	0	5.2611e-13	-0.0189445	3.59767e-47	-0.0999794	FALSE	FALSE
NCBP3	0	0.257333	-0.0168871	2.68905e-168	-0.216318	FALSE	FALSE
CAMKK1	0	4.24007e-255	-0.294605	0	-0.817544	FALSE	FALSE
P2RX1	0	0.0127745	-0.0018384	2.95731e-50	-0.0729376	FALSE	FALSE
ATP2A3	0	0.000594139	-0.00307373	1.98848e-37	-0.0557219	FALSE	FALSE
SPNS3	0	0.00184377	-0.00210683	3.79019e-83	-0.123359	FALSE	FALSE
SPNS2	0	2.28673e-56	-0.115854	0	-0.296354	FALSE	FALSE
MYBBP1A	0	7.78217e-52	-0.0443856	6.34849e-151	-0.107563	FALSE	FALSE
GGT6	0	0.638595	-9.08354e-05	0.28815	-0.000568464	FALSE	FALSE
SMTNL2	0	0.0513085	-0.000763277	0.00164717	-0.016074	FALSE	FALSE
ALOX15	0	0.00246202	-0.001736	2.03867e-21	-0.00884633	FALSE	FALSE
CXCL16	0	8.43683e-14	-0.0117836	8.1532e-208	-0.254838	FALSE	FALSE
ZMYND15	0	0.000105934	-0.00420908	2.12348e-69	-0.091255	FALSE	FALSE
GLTPD2	0	0.325312	-0.000153678	0.0849429	-0.000783132	FALSE	FALSE
PSMB6	0	2.02819e-12	-0.017013	4.97556e-269	-0.268825	FALSE	FALSE
AC233723.1	0	0.0227477	-0.00442457	1.75769e-48	-0.0325549	FALSE	FALSE
PLD2	0	1.5575e-08	-0.0206175	0	-0.213677	FALSE	FALSE
MINK1	0	1.51523e-06	-0.0423735	0	-0.417941	FALSE	FALSE
CHRNE	0	0.136387	-0.000648889	4.67593e-05	-0.00591981	FALSE	FALSE
C17orf107	0	0.00298811	-0.00156585	3.12942e-21	-0.01545	FALSE	FALSE
GP1BA	0	0.154262	-0.000497587	0.000497622	-0.00900489	FALSE	FALSE
RNF167	0	0.00439601	-0.000665772	1.19044e-165	-0.217373	FALSE	FALSE
PFN1	0	0.483619	-0.000568704	0	-0.342982	FALSE	FALSE
ENO3	0	0.284774	2.84496e-05	6.98926e-31	-0.020312	FALSE	FALSE
CAMTA2	0	1.8425e-08	-0.0149491	2.74399e-231	-0.35531	FALSE	FALSE
INCA1	0	0.0085074	-0.00101433	0.000121327	-0.00901943	FALSE	FALSE
ZNF232	0	1.52211e-15	-0.0147517	1.93985e-20	-0.0271243	FALSE	FALSE
ZNF594	0	2.44879e-13	-0.0183189	4.35333e-49	-0.0837275	FALSE	FALSE
SCIMP	0	9.70395e-13	-0.00787962	8.0865e-95	0.074718	FALSE	FALSE
RPAIN	0	9.2228e-07	-0.0265075	1.35628e-141	-0.265905	FALSE	FALSE
MIS12	0	2.22984e-18	-0.0245572	3.2332e-43	-0.0648945	FALSE	FALSE
NLRP1	0	2.78293e-55	-0.109804	0	-1.17782	FALSE	FALSE
AC007846.2	0	1.77502e-07	-0.0053716	3.03424e-77	-0.0510382	FALSE	FALSE
WSCD1	0	5.11759e-46	-0.0739403	0	-0.98143	FALSE	FALSE
AIPL1	0	0.0024539	-0.000934923	3.01802e-07	-0.0167341	FALSE	FALSE
PIMREG	0	0.00322945	-0.000776063	3.21091e-07	0.00394407	FALSE	FALSE
KIAA0753	0	7.93352e-48	-0.0846077	0	-0.309916	FALSE	FALSE
MED31	0	4.69791e-23	-0.0303733	4.9118e-192	-0.26873	FALSE	FALSE
C17orf100	0	3.10786e-92	-0.0554934	0	-0.1602	FALSE	FALSE
SLC13A5	0	6.22911e-26	-0.0226865	0	-0.324595	FALSE	FALSE
XAF1	0	5.14045e-55	-0.0603497	0	-0.554521	FALSE	FALSE
FBXO39	0	1.57311e-07	-0.00375301	1.34791e-87	-0.030563	FALSE	FALSE
TEKT1	0	6.10757e-25	-0.0143179	7.25353e-85	-0.0366239	FALSE	FALSE
BCL6B	0	0.311662	-0.000434018	2.64591e-13	-0.0575814	FALSE	FALSE
SLC16A13	0	1.0026e-05	-0.00244954	9.56992e-39	0.0243362	FALSE	FALSE
SLC16A11	0	4.84351e-15	-0.0070775	2.87862e-61	-0.0149978	FALSE	FALSE
CLEC10A	0	0.363762	0.000134474	1.36595e-12	-0.0217547	FALSE	FALSE
ASGR2	0	8.45566e-24	-0.0107793	0	-0.0368017	FALSE	FALSE
ACADVL	0	4.70665e-86	-0.139695	0	-0.53047	FALSE	FALSE
DVL2	0	1.03918e-13	-0.0139853	2.10282e-42	0.0657992	FALSE	FALSE
PHF23	0	3.6179e-09	-0.00713825	2.61115e-179	-0.165145	FALSE	FALSE
AC120057.2	0	0.247888	-0.000269505	0.354339	-0.00130766	FALSE	FALSE
ELP5	0	1.82909e-17	-0.0156526	7.21398e-119	-0.152657	FALSE	FALSE
SLC2A4	0	0.00521881	-0.00182629	3.14328e-72	-0.0240873	FALSE	FALSE
YBX2	0	2.88422e-24	-0.00841618	3.43563e-106	-0.0200621	FALSE	FALSE
TNK1	0	2.82471e-05	-0.00246661	1.13322e-31	-0.015631	FALSE	FALSE
PLSCR3	0	0.254519	-0.000117948	0.068105	0.0011132	FALSE	FALSE
TMEM102	0	0.455479	-0.000523238	1.88117e-09	-0.00246005	FALSE	FALSE
CHRNB1	0	0.000294786	-0.00437098	2.13555e-43	-0.0365975	FALSE	FALSE
SLC35G6	0	0.448922	-0.000238919	0.184716	-0.000960976	FALSE	FALSE
SENP3	0	0.126659	-0.00062341	0.00669647	-0.00191122	FALSE	FALSE
CD68	0	0.181364	-0.00304153	1.51274e-127	-0.155101	FALSE	FALSE
SHBG	0	0.00128268	-0.00147475	6.90907e-10	0.0124316	FALSE	FALSE
SAT2	0	8.65551e-27	-0.085063	0	-0.326996	FALSE	FALSE
TP53	0	5.33329e-12	-0.0328394	0	-0.398548	FALSE	FALSE
WRAP53	0	6.17161e-05	-0.00323167	1.51432e-05	-0.01755	FALSE	FALSE
EFNB3	0	8.32718e-23	-0.0189513	1.40051e-183	-0.234132	FALSE	FALSE
GUCY2D	0	8.7326e-09	-0.00428107	6.81652e-25	-0.0321748	FALSE	FALSE
ALOX15B	0	9.07853e-35	-0.0140599	0	-0.0377585	FALSE	FALSE
ALOX12B	0	2.17716e-24	-0.0106818	1.75774e-104	-0.0220847	FALSE	FALSE
ALOXE3	0	1.70187e-33	-0.0187726	3.51023e-137	-0.0511107	FALSE	FALSE
HES7	0	4.44232e-23	-0.0115391	1.20314e-137	-0.0440744	FALSE	FALSE
PER1	0	1.40792e-121	-0.127274	0	-0.317005	FALSE	FALSE
TMEM107	0	5.92807e-54	-0.0350321	3.21058e-140	-0.144774	FALSE	FALSE
AURKB	0	0.140987	-0.00101328	3.95553e-34	-0.0365148	FALSE	FALSE
SLC25A35	0	0.0438886	-0.00491767	2.29711e-132	-0.0621105	FALSE	FALSE
RNF222	0	0.40624	-0.000132011	0.343889	0.00110848	FALSE	FALSE
NDEL1	0	2.51451e-05	-0.0174921	3.65512e-123	-0.24818	FALSE	FALSE
CCDC42	0	2.50142e-05	-0.00264125	2.43447e-15	-0.00448778	FALSE	FALSE
PIK3R6	0	2.61113e-07	-0.00793463	1.47169e-236	-0.285847	FALSE	FALSE
PIK3R5	0	1.08876e-14	-0.0320312	0	-1.4943	FALSE	FALSE
NTN1	0	2.60017e-23	-0.0434633	0	-1.28525	FALSE	FALSE
STX8	0	8.30771e-42	-0.143683	0	-0.42666	FALSE	FALSE
CFAP52	0	2.91154e-233	-0.101157	0	-0.217962	FALSE	FALSE
USP43	0	0	-0.442754	0	-0.825005	FALSE	FALSE
DHRS7C	0	0.00334338	-0.0013168	1.16094e-20	-0.00893501	FALSE	FALSE
GSG1L2	0	8.0823e-09	-0.00376213	1.66365e-22	0.0172495	FALSE	FALSE
GLP2R	0	1.01427e-100	-0.0551744	0	-0.168557	FALSE	FALSE
MYH8	0	0.00623859	-0.00125447	2.10171e-11	-0.00528432	FALSE	FALSE
MYH4	0	0.000654526	-0.000922558	7.24086e-15	-0.00423886	FALSE	FALSE
MYH1	0	0.0787991	-0.000520535	1.49188e-27	-0.0107837	FALSE	FALSE
MYH3	0	1.47863e-06	-0.00791156	5.06069e-45	-0.0690299	FALSE	FALSE
SCO1	0	2.65936e-07	-0.00973548	6.63154e-67	-0.116722	FALSE	FALSE
TMEM220	0	0.0448392	-0.00984821	0	-0.260821	FALSE	FALSE
TMEM238L	0	0.00964729	-0.0013767	8.19349e-23	-0.0138998	FALSE	FALSE
PIRT	0	2.17054e-05	-0.00558152	1.16779e-158	-0.0661192	FALSE	FALSE
DNAH9	0	4.56097e-86	-0.095664	0	-0.294527	FALSE	FALSE
ZNF18	0	1.76439e-07	-0.00592372	2.97603e-24	-0.0432346	FALSE	FALSE
MYOCD	0	9.92123e-29	-0.0245639	0	-0.121074	FALSE	FALSE
ELAC2	0	1.56587e-09	-0.00615261	5.61682e-31	0.0526532	FALSE	FALSE
HS3ST3B1	0	2.27957e-38	-0.035535	0	-0.280894	FALSE	FALSE
PMP22	0	1.5648e-242	-0.247042	0	-0.962731	FALSE	FALSE
TRIM16	0	3.06473e-10	-0.0174814	1.04539e-66	-0.106642	FALSE	FALSE
AC005324.4	0	3.50769e-17	-0.00932193	3.37406e-63	-0.0391443	FALSE	FALSE
TBC1D26	0	7.57739e-28	-0.0126414	4.76143e-155	-0.0283495	FALSE	FALSE
ADORA2B	0	2.09301e-15	-0.0212982	0	-0.355582	FALSE	FALSE
ZSWIM7	0	0.00180189	-0.0053697	1.46588e-36	-0.0829984	FALSE	FALSE
TRPV2	0	2.83234e-51	-0.0269817	1.26659e-191	-0.0690628	FALSE	FALSE
LRRC75A	0	5.36652e-67	-0.0572493	2.77082e-249	-0.139521	FALSE	FALSE
CCDC144A	0	0.0550538	-0.000325364	1.39417e-13	-0.00044418	FALSE	FALSE
TNFRSF13B	0	0.0224819	-0.000897128	0.0691657	-0.00184476	FALSE	FALSE
RASD1	0	8.4405e-89	-0.0953166	0	-0.945901	FALSE	FALSE
SREBF1	0	3.2444e-53	-0.126032	0	-0.490272	FALSE	FALSE
DRC3	0	7.12744e-42	-0.0295047	7.11236e-152	-0.0966606	FALSE	FALSE
DRG2	0	5.93608e-20	-0.019202	3.16862e-64	-0.086499	FALSE	FALSE
MYO15A	0	1.24138e-137	-0.0704207	0	-0.155969	FALSE	FALSE
ALKBH5	0	8.34446e-09	-0.0293426	0	-0.470886	FALSE	FALSE
LLGL1	0	1.96301e-08	-0.0172318	3.54661e-252	-0.0959743	FALSE	FALSE
SHMT1	0	0.0799873	-0.00126262	2.63718e-126	-0.250956	FALSE	FALSE
EVPLL	0	0.675919	-0.000109043	0.00179797	-0.00370564	FALSE	FALSE
TRIM16L	0	8.44381e-06	-0.0139533	6.2396e-71	-0.0781193	FALSE	FALSE
FBXW10	0	3.65832e-06	-0.00413939	5.53556e-13	-0.0233076	FALSE	FALSE
TVP23B	0	4.26612e-11	-0.0144379	1.14189e-26	-0.0485789	FALSE	FALSE
SLC5A10	0	0.0032262	-0.000646766	6.50614e-08	0.00757663	FALSE	FALSE
FAM83G	0	0.000979743	-0.00156823	4.52077e-14	-0.0152763	FALSE	FALSE
GRAP	0	0.101092	-0.000622511	1.99788e-20	-0.0246748	FALSE	FALSE
GRAPL	0	0.00178489	-0.0052731	3.72348e-138	-0.176455	FALSE	FALSE
B9D1	0	1.51235e-116	-0.0992075	0	-0.250915	FALSE	FALSE
MFAP4	0	0.371249	-0.000752274	4.96368e-19	-0.10568	FALSE	FALSE
SLC47A1	0	3.20786e-66	-0.0624394	0	-0.444733	FALSE	FALSE
ALDH3A2	0	2.57725e-282	-0.237552	0	-0.417635	FALSE	FALSE
SLC47A2	0	1.38286e-25	-0.0130892	7.02673e-69	-0.031167	FALSE	FALSE
ALDH3A1	0	0.0182408	-0.000687331	0.00103725	-0.00169945	FALSE	FALSE
AKAP10	0	1.64446e-19	-0.100583	1.95184e-274	-0.395305	FALSE	FALSE
CDRT15L2	0	0.0199757	-0.000478607	5.01752e-21	-0.000817104	FALSE	FALSE
CCDC144NL	0	7.54378e-100	-0.0855451	0	-0.289893	FALSE	FALSE
KCNJ18	0	0.334444	-0.000148295	0.0346007	-0.000234899	FALSE	FALSE
LGALS9	0	0.165344	-0.00655766	0	-0.419383	FALSE	FALSE
NOS2	0	1.11223e-53	-0.0253025	0	-0.0766022	FALSE	FALSE
LYRM9	0	1.59796e-06	-0.00327564	1.20906e-99	-0.0132546	FALSE	FALSE
NLK	0	0	-1.22915	0	-2.10906	FALSE	FALSE
TNFAIP1	0	5.69542e-62	-0.0496497	1.96333e-150	-0.182278	FALSE	FALSE
AC002094.3	0	0.0818183	-0.000363895	0.00497978	0.00178244	FALSE	FALSE
SLC13A2	0	0.0293421	-0.00106562	1.13019e-06	-0.00399743	FALSE	FALSE
SUPT6H	0	3.77634e-10	-0.033132	1.15308e-63	-0.129056	FALSE	FALSE
RAB34	0	1.89622e-17	-0.0241516	0	-0.380733	FALSE	FALSE
TLCD1	0	0.00108081	-0.00370723	8.84712e-159	-0.0556731	FALSE	FALSE
NEK8	0	0.00210103	-0.00424754	7.35498e-110	-0.0621325	FALSE	FALSE
TRAF4	0	6.22759e-09	-0.036395	0	-0.475943	FALSE	FALSE
PIPOX	0	1.97247e-10	-0.0170943	0	-0.213624	FALSE	FALSE
MYO18A	0	4.67711e-44	-0.101569	0	-0.316689	FALSE	FALSE
CRYBA1	0	0.221561	-0.000456382	0.00883162	-0.0033027	FALSE	FALSE
NUFIP2	0	7.08947e-09	-0.0643881	1.01503e-219	-0.416153	FALSE	FALSE
TAOK1	0	5.27922e-21	-0.0793825	6.99262e-289	-0.398285	FALSE	FALSE
ABHD15	0	0.00307428	-0.00503636	3.95273e-80	-0.0357678	FALSE	FALSE
GIT1	0	1.8139e-47	-0.0904704	1.48782e-221	-0.349801	FALSE	FALSE
GOSR1	0	0.00149355	-0.0244587	3.02448e-96	0.179929	FALSE	FALSE
ADAP2	0	4.17108e-11	-0.0314505	0	-1.01615	FALSE	FALSE
RNF135	0	1.98323e-23	-0.0199657	4.58851e-246	-0.293691	FALSE	FALSE
OMG	0	1.55603e-233	-0.219219	0	-0.387204	FALSE	FALSE
EVI2B	0	9.54212e-13	-0.0124724	3.23277e-295	-0.0526262	FALSE	FALSE
AC134669.1	0	2.52148e-07	-0.00786706	1.58181e-263	-0.0422077	FALSE	FALSE
EVI2A	0	2.58695e-06	-0.00857792	5.05557e-188	-0.0478786	FALSE	FALSE
COPRS	0	1.08035e-05	-0.00511059	0	-0.703561	FALSE	FALSE
RHBDL3	0	0	-0.376049	0	-1.14188	FALSE	FALSE
ZNF207	0	3.80006e-09	-0.072777	9.41919e-86	-0.202606	FALSE	FALSE
MYO1D	0	0	-1.15662	0	-2.3672	FALSE	FALSE
TMEM98	0	7.63543e-135	-0.153788	0	-0.815873	FALSE	FALSE
SPACA3	0	0.00306581	-0.00128291	7.92189e-07	-0.0048975	FALSE	FALSE
ASIC2	0	0	-1.72939	0	-5.14948	FALSE	FALSE
CCL2	0	4.26056e-07	-0.00459886	8.9012e-109	-0.04074	FALSE	FALSE
CCL1	0	0.113244	-0.000309406	4.04255e-11	-0.00485458	FALSE	FALSE
CCT6B	0	1.34915e-08	-0.010179	3.15068e-71	-0.0747504	FALSE	FALSE
ZNF830	0	5.55641e-20	-0.0194937	3.58241e-109	-0.123954	FALSE	FALSE
RFFL	0	6.73539e-18	-0.0419495	0	-0.236488	FALSE	FALSE
SLFN12	0	0.0149376	-0.00215634	2.85412e-79	-0.0916126	FALSE	FALSE
SLFN13	0	0.0566585	-0.000963019	1.40243e-32	-0.0369877	FALSE	FALSE
SLFN12L	0	5.62143e-05	-0.00381341	1.43537e-65	-0.398157	FALSE	FALSE
SLFN14	0	0.177944	-0.000245201	0.41831	-0.00048331	FALSE	FALSE
HEATR9	0	0.0718405	-0.000259256	7.65132e-40	-0.0387032	FALSE	FALSE
CCL5	0	0.000248894	-0.00226432	7.05181e-15	-0.103149	FALSE	FALSE
RDM1	0	2.30648e-09	-0.00420781	2.67515e-34	-0.0177741	FALSE	FALSE
LYZL6	0	0.0215963	-0.00058798	0.0178848	-0.001177	FALSE	FALSE
CCL16	0	0.415186	-9.35761e-05	0.667836	-0.000541039	FALSE	FALSE
CCL18	0	0.276843	-0.000260465	0.161656	-0.000397251	FALSE	FALSE
CCL3	0	0.0160569	-0.0013101	1.98839e-14	-0.0237962	FALSE	FALSE
CCL4	0	0.0532183	-0.00123634	3.40419e-11	-0.0844433	FALSE	FALSE
CCL3L1	0	6.48839e-05	-0.00153015	6.90737e-12	-0.0052795	FALSE	FALSE
CCL4L2	0	6.3301e-09	-0.00423086	1.59568e-27	-0.0122394	FALSE	FALSE
TBC1D3I	0	0.31125	-0.000140885	0.337584	0.000560502	FALSE	FALSE
MRM1	0	2.07329e-42	-0.0269382	8.33724e-134	-0.0750812	FALSE	FALSE
LHX1	0	8.17861e-06	-0.00195065	3.28278e-23	-0.00360915	FALSE	FALSE
AATF	0	4.26106e-49	-0.0909607	2.22721e-144	-0.181664	FALSE	FALSE
ACACA	0	1.24151e-53	-0.113821	0	0.884931	FALSE	FALSE
C17orf78	0	5.75063e-10	-0.00483129	8.11795e-33	-0.0211901	FALSE	FALSE
TADA2A	0	8.53408e-46	-0.07556	9.63743e-233	-0.230056	FALSE	FALSE
DUSP14	0	1.44572e-134	-0.0699191	0	-0.158794	FALSE	FALSE
TBC1D3L	0	0.0201434	-0.000442069	0.00114889	0.0045027	FALSE	FALSE
ARHGAP23	0	0.000173073	-0.0921776	0	-0.874774	FALSE	FALSE
SRCIN1	0	7.97731e-30	-0.164564	0	-0.877049	FALSE	FALSE
EPOP	0	8.39372e-15	-0.0087024	3.46752e-202	-0.193283	FALSE	FALSE
MLLT6	0	6.32833e-109	-0.15188	0	-0.260153	FALSE	FALSE
CISD3	0	8.93118e-08	-0.00453978	1.97424e-135	-0.150826	FALSE	FALSE
PSMB3	0	2.02939e-16	-0.01694	5.54719e-135	-0.186046	FALSE	FALSE
CWC25	0	4.14624e-29	-0.036446	2.07892e-63	-0.0894345	FALSE	FALSE
LASP1	0	1.80383e-10	-0.0154006	4.10966e-260	0.210055	FALSE	FALSE
FBXO47	0	0.00500654	-0.00137487	0.00040485	0.00528604	FALSE	FALSE
ARL5C	0	3.25605e-10	-0.00888094	3.52421e-78	-0.180336	FALSE	FALSE
CACNB1	0	1.46274e-13	-0.0144045	2.6906e-240	-0.318908	FALSE	FALSE
NEUROD2	0	0	-0.20343	0	-0.471679	FALSE	FALSE
PPP1R1B	0	2.23348e-106	-0.0782838	0	-0.558827	FALSE	FALSE
STARD3	0	2.35768e-29	-0.0568291	0	-0.325266	FALSE	FALSE
PNMT	0	1.97018e-39	-0.0177325	1.19181e-194	-0.0382178	FALSE	FALSE
PGAP3	0	1.13849e-29	-0.028969	8.96269e-115	-0.0930478	FALSE	FALSE
ERBB2	0	1.38222e-09	-0.0124159	0	-0.165663	FALSE	FALSE
MIEN1	0	1.10188e-16	-0.017785	0	-0.4336	FALSE	FALSE
GRB7	0	1.59035e-28	-0.0131879	0	-0.0688441	FALSE	FALSE
IKZF3	0	2.727e-20	-0.0103229	2.23172e-91	-0.0268603	FALSE	FALSE
ZPBP2	0	0.180638	-0.000174146	0.250029	-0.000621834	FALSE	FALSE
GSDMB	0	7.94777e-170	-0.118466	0	-0.260292	FALSE	FALSE
PSMD3	0	1.70408e-11	-0.0212027	5.38912e-271	-0.354122	FALSE	FALSE
RAPGEFL1	0	5.41252e-28	-0.0825485	0	-0.495793	FALSE	FALSE
WIPF2	0	1.90367e-10	-0.0638469	0	0.504694	FALSE	FALSE
CDC6	0	2.61207e-24	-0.0117388	5.61093e-143	-0.0427316	FALSE	FALSE
RARA	0	1.52679e-146	-0.0680893	0	-0.131155	FALSE	FALSE
TOP2A	0	0.00847753	-0.0015537	2.81228e-47	-0.0697159	FALSE	FALSE
TNS4	0	0.0923455	-0.000686575	0.185036	-0.0015539	FALSE	FALSE
CCR7	0	0.138341	-0.000453397	0.0191307	-0.0138029	FALSE	FALSE
AC073508.2	0	7.48694e-13	-0.00607615	1.24368e-35	0.0270322	FALSE	FALSE
KRT222	0	0.0822448	-0.00016829	3.23339e-09	-0.00861866	FALSE	FALSE
KRT26	0	0.0666263	-0.000456367	0.00980731	-0.000767613	FALSE	FALSE
KRT27	0	0.475792	-4.18348e-05	0.457268	0.000391385	FALSE	FALSE
KRT10	0	0.00299315	0.0014069	0	-0.365794	FALSE	FALSE
KRT23	0	0.00730346	-0.00076201	1.77652e-05	-0.00311236	FALSE	FALSE
KRT39	0	0.0995004	-0.000299957	0.191854	-0.000618367	FALSE	FALSE
KRT34	0	0.479797	-1.92941e-05	0.45568	-0.000512453	FALSE	FALSE
KRT31	0	5.80364e-07	-0.00219939	7.26594e-98	-0.027181	FALSE	FALSE
KRT17	0	3.1927e-18	-0.0102111	0	-0.194024	FALSE	FALSE
GAST	0	0.229165	-0.000267181	0.208824	0.000556813	FALSE	FALSE
HAP1	0	1.04464e-29	-0.0427668	0	-0.27362	FALSE	FALSE
JUP	0	9.21115e-21	-0.0374162	0	-0.139537	FALSE	FALSE
P3H4	0	1.30677e-71	-0.0547635	5.06253e-244	-0.124996	FALSE	FALSE
FKBP10	0	1.78159e-48	-0.0436146	0	-0.481968	FALSE	FALSE
KLHL10	0	2.65189e-07	-0.00361872	1.64871e-25	-0.0116451	FALSE	FALSE
TTC25	0	2.72608e-58	-0.0431047	4.46222e-164	-0.0956727	FALSE	FALSE
CNP	0	5.87771e-141	-0.348907	0	-1.97024	FALSE	FALSE
ZNF385C	0	2.65638e-06	-0.00440824	9.26518e-15	-0.01523	FALSE	FALSE
AC099811.2	0	0.263379	-0.000231236	0.0429108	0.00105737	FALSE	FALSE
KCNH4	0	1.13563e-269	-0.134946	0	-0.328753	FALSE	FALSE
HCRT	0	1.8008e-10	-0.00752263	6.9033e-23	-0.0260924	FALSE	FALSE
CAVIN1	0	2.0061e-13	-0.018189	0	-0.0860316	FALSE	FALSE
NAGLU	0	4.81872e-05	-0.0264396	3.6882e-236	-0.133812	FALSE	FALSE
HSD17B1	0	0.0591107	-0.00525027	3.12281e-32	-0.0311355	FALSE	FALSE
TUBG1	0	3.88605e-08	-0.00303275	4.59852e-141	-0.169391	FALSE	FALSE
TUBG2	0	8.2929e-20	-0.0483977	2.08295e-208	-0.325148	FALSE	FALSE
CNTNAP1	0	1.45729e-07	-0.00806281	0	0.246475	FALSE	FALSE
EZH1	0	2.78109e-56	-0.131848	1.74522e-223	-0.268744	FALSE	FALSE
WNK4	0	0.652707	0.000247605	0.0346569	-0.0134517	FALSE	FALSE
CNTD1	0	4.6295e-07	-0.00415212	1.68964e-29	-0.0388664	FALSE	FALSE
PSME3	0	8.69875e-11	-0.0091626	7.80815e-79	-0.133682	FALSE	FALSE
AOC2	0	0.00595738	-0.000804171	1.83727e-18	-0.0271652	FALSE	FALSE
AOC3	0	0.0117621	-0.00144986	1.76634e-11	-0.0122572	FALSE	FALSE
PTGES3L-AARSD1	0	6.64897e-05	-0.00194529	7.39933e-12	-0.00341684	FALSE	FALSE
RUNDC1	0	2.19779e-52	-0.0475336	3.56729e-255	-0.287017	FALSE	FALSE
RPL27	0	3.80014e-05	-0.00978498	0	-0.366113	FALSE	FALSE
IFI35	0	0.000220588	-0.00496654	3.42069e-55	-0.0378004	FALSE	FALSE
VAT1	0	4.44581e-21	-0.0139266	7.34655e-81	-0.0869262	FALSE	FALSE
BRCA1	0	3.02409e-23	-0.0465447	1.67329e-197	-0.151065	FALSE	FALSE
TMEM106A	0	3.04233e-07	-0.0172586	0	-0.521702	FALSE	FALSE
SOST	0	0.121292	-0.000356042	2.46882e-35	-0.0334863	FALSE	FALSE
DUSP3	0	2.19797e-20	-0.0357199	0	-0.548987	FALSE	FALSE
CD300LG	0	0.114578	-0.000267673	0.00829563	0.0014995	FALSE	FALSE
PYY	0	1.07546e-10	-0.00527038	4.27832e-56	-0.089863	FALSE	FALSE
RUNDC3A	0	6.26105e-69	-0.132529	0	-0.969047	FALSE	FALSE
GRN	0	2.10739e-09	-0.0152293	6.43021e-206	-0.335262	FALSE	FALSE
ITGA2B	0	5.26378e-22	-0.0210098	1.98569e-91	-0.0845565	FALSE	FALSE
GPATCH8	0	4.84933e-195	-0.186397	0	-0.735286	FALSE	FALSE
FZD2	0	0.000494419	-0.00287515	9.03915e-64	-0.0210004	FALSE	FALSE
CCDC43	0	7.71204e-15	-0.0104941	3.47718e-96	-0.142383	FALSE	FALSE
DBF4B	0	6.14412e-06	-0.00924049	6.51417e-113	0.222607	FALSE	FALSE
ADAM11	0	6.86261e-79	-0.122587	0	-0.543499	FALSE	FALSE
GJC1	0	2.55696e-111	-0.0565423	0	-0.215977	FALSE	FALSE
EFTUD2	0	1.20872e-13	-0.0282372	7.52262e-58	-0.103791	FALSE	FALSE
GFAP	0	4.09041e-47	-0.130541	0	-1.90912	FALSE	FALSE
KIF18B	0	0.288413	-0.00106574	3.0626e-91	-0.0656391	FALSE	FALSE
FMNL1	0	3.42782e-22	-0.023548	0	-0.584939	FALSE	FALSE
SPPL2C	0	0.0714139	-0.000363381	0.00491035	-0.000589777	FALSE	FALSE
WNT3	0	4.02657e-42	-0.040965	0	-0.5638	FALSE	FALSE
WNT9B	0	9.9511e-22	-0.00956466	2.18957e-96	-0.0241447	FALSE	FALSE
AC005670.2	0	5.02053e-189	-0.195487	0	-0.489802	FALSE	FALSE
RPRML	0	0	-0.158681	0	-0.262679	FALSE	FALSE
TBX21	0	0.210069	-0.000348298	1.62307e-06	-0.0399662	FALSE	FALSE
OSBPL7	0	3.7881e-29	-0.0335918	8.46045e-47	-0.157102	FALSE	FALSE
LRRC46	0	0.268588	-1.59534e-05	0.023044	0.00273346	FALSE	FALSE
SP6	0	0.236053	-0.000138494	0.341877	-0.000885588	FALSE	FALSE
CDK5RAP3	0	8.6869e-22	-0.0603774	2.56254e-120	-0.287838	FALSE	FALSE
COPZ2	0	2.47275e-08	-0.00720336	1.0216e-154	-0.0570224	FALSE	FALSE
SNX11	0	0.000416582	-0.00292764	9.65128e-48	-0.078825	FALSE	FALSE
SKAP1	0	4.13791e-16	-0.0165608	8.81995e-169	-0.0800926	FALSE	FALSE
TTLL6	0	8.04128e-24	-0.0182655	2.93412e-178	-0.0918235	FALSE	FALSE
CALCOCO2	0	6.79351e-52	-0.0994142	0	-0.312677	FALSE	FALSE
ATP5MC1	0	7.91888e-05	-0.00204124	0	-0.45947	FALSE	FALSE
UBE2Z	0	1.42717e-14	-0.0554434	6.71264e-269	-0.393638	FALSE	FALSE
IGF2BP1	0	0.00812494	-0.00121342	0.00145116	-0.00265397	FALSE	FALSE
GNGT2	0	0.000561736	-0.00119687	1.24853e-43	-0.0135728	FALSE	FALSE
ABI3	0	4.14116e-05	-0.00690548	1.66676e-285	-0.33172	FALSE	FALSE
PHOSPHO1	0	9.1242e-08	-0.00334715	3.86349e-108	-0.0309238	FALSE	FALSE
PHB	0	0.00464683	-0.00174286	0	-0.339537	FALSE	FALSE
NGFR	0	4.80113e-13	-0.0117778	0	-0.0586689	FALSE	FALSE
NXPH3	0	9.58226e-28	-0.0160445	0	-0.138693	FALSE	FALSE
SLC35B1	0	6.57306e-11	-0.00819013	5.61661e-69	-0.127533	FALSE	FALSE
FAM117A	0	8.32781e-45	-0.0351495	2.55079e-208	-0.157749	FALSE	FALSE
KAT7	0	2.37878e-09	-0.0181038	1.01722e-70	-0.159157	FALSE	FALSE
TAC4	0	7.75486e-25	-0.015759	3.40321e-87	-0.0443712	FALSE	FALSE
DLX4	0	0.00207162	-0.00105942	5.71791e-11	-0.00577565	FALSE	FALSE
DLX3	0	0.00145597	-0.000681661	4.5292e-52	-0.00155489	FALSE	FALSE
PDK2	0	6.99048e-05	-0.00150964	0	-0.38935	FALSE	FALSE
SGCA	0	0.00119924	-0.00157919	4.1412e-28	-0.0145395	FALSE	FALSE
MRPL27	0	2.24387e-11	-0.0193502	3.82754e-160	-0.208503	FALSE	FALSE
EME1	0	0.23872	-0.00111706	2.91335e-12	-0.0132179	FALSE	FALSE
LRRC59	0	2.61918e-05	-0.00252674	2.25573e-168	-0.182243	FALSE	FALSE
ACSF2	0	2.24885e-28	-0.0271139	0	-0.310069	FALSE	FALSE
CHAD	0	9.88596e-23	-0.0111147	3.34312e-177	-0.019538	FALSE	FALSE
RSAD1	0	3.56904e-41	-0.0494326	3.57957e-158	-0.222774	FALSE	FALSE
EPN3	0	1.40835e-21	-0.00778557	0	-0.0207387	FALSE	FALSE
SPATA20	0	3.6677e-31	-0.0290931	7.96296e-98	-0.117533	FALSE	FALSE
CACNA1G	0	1.42798e-91	-0.102341	0	-0.426545	FALSE	FALSE
ABCC3	0	2.23194e-65	-0.0406728	0	-0.165531	FALSE	FALSE
WFIKKN2	0	0.0109239	-0.00101965	6.04163e-21	-0.00410888	FALSE	FALSE
SPAG9	0	9.48906e-05	-0.0659998	1.4969e-202	-0.382981	FALSE	FALSE
MBTD1	0	1.63124e-07	-0.0594047	1.63439e-70	-0.173289	FALSE	FALSE
CA10	0	0	-1.17713	0	-3.92337	FALSE	FALSE
TOM1L1	0	0	-0.290143	0	-0.660437	FALSE	FALSE
COX11	0	8.38929e-31	-0.0534174	3.7101e-153	-0.253159	FALSE	FALSE
STXBP4	0	3.26323e-18	-0.0496662	7.17843e-243	-0.469533	FALSE	FALSE
MMD	0	7.07297e-152	-0.116446	0	-0.415217	FALSE	FALSE
SMIM36	0	1.31542e-22	-0.0105154	1.03121e-220	-0.0926462	FALSE	FALSE
TMEM100	0	1.55083e-15	-0.0109688	0	-0.20407	FALSE	FALSE
PCTP	0	1.38098e-07	-0.0127556	0	-0.290012	FALSE	FALSE
SCPEP1	0	1.25555e-22	-0.0639783	0	-0.778907	FALSE	FALSE
CUEDC1	0	6.27537e-18	-0.0272034	0	-0.753737	FALSE	FALSE
VEZF1	0	0.00052524	-0.0166518	0	-0.2761	FALSE	FALSE
OR4D1	0	7.38258e-06	-0.00170531	1.04236e-76	-0.00369132	FALSE	FALSE
EPX	0	1.04771e-10	-0.00579145	7.40863e-29	-0.0125838	FALSE	FALSE
MKS1	0	3.78237e-46	-0.0383864	5.17046e-74	-0.0546633	FALSE	FALSE
LPO	0	5.72856e-14	-0.00730397	5.8712e-69	-0.0776793	FALSE	FALSE
MPO	0	2.58943e-13	-0.00484074	1.47496e-33	-0.0104341	FALSE	FALSE
TSPOAP1	0	0	-0.390274	0	-0.562417	FALSE	FALSE
SUPT4H1	0	7.25825e-08	-0.00660052	2.61239e-246	-0.225871	FALSE	FALSE
RNF43	0	9.26801e-28	-0.0319355	0	-0.477205	FALSE	FALSE
TEX14	0	0.000822557	-0.00438273	3.18028e-17	-0.0382537	FALSE	FALSE
RAD51C	0	3.6872e-08	-0.0138156	5.02686e-58	-0.144048	FALSE	FALSE
PRR11	0	0.00194239	-0.00176678	3.4509e-20	-0.0442774	FALSE	FALSE
AC099850.2	0	0.000101459	-0.00228843	0.000365756	-0.00999903	FALSE	FALSE
SMG8	0	0.572359	-6.89697e-05	0.0117409	0.0013298	FALSE	FALSE
GDPD1	0	1.34797e-68	-0.146123	0	-0.492432	FALSE	FALSE
YPEL2	0	3.8869e-58	-0.184232	0	-0.737405	FALSE	FALSE
CLTC	0	0.00643038	-0.0363631	0	-0.798327	FALSE	FALSE
PTRH2	0	1.673e-06	-0.0189767	8.53128e-19	-0.0738638	FALSE	FALSE
VMP1	0	3.68046e-14	-0.095658	2.43493e-116	-0.256327	FALSE	FALSE
TUBD1	0	5.41846e-13	-0.0231862	1.35779e-24	-0.0574308	FALSE	FALSE
RPS6KB1	0	1.81164e-07	-0.0273787	1.27325e-89	-0.157307	FALSE	FALSE
AC005702.1	0	1.20807e-08	-0.00418931	2.41828e-27	0.027509	FALSE	FALSE
RNFT1	0	2.39774e-28	-0.0308601	1.5237e-121	-0.10952	FALSE	FALSE
HEATR6	0	3.97743e-19	-0.0277682	5.61521e-32	-0.0593885	FALSE	FALSE
CA4	0	7.30973e-187	-0.105269	0	-0.335255	FALSE	FALSE
C17orf64	0	0.0857378	-0.000912756	1.45805e-16	-0.0249898	FALSE	FALSE
PPM1D	0	2.91221e-08	-0.0285228	1.2363e-20	-0.0609457	FALSE	FALSE
TBX2	0	1.94539e-05	-0.00452584	2.82606e-99	-0.517094	FALSE	FALSE
NACA2	0	0.000506608	-0.00418722	3.14929e-145	-0.134512	FALSE	FALSE
EFCAB3	0	5.91742e-27	-0.0167381	1.43724e-140	-0.0810773	FALSE	FALSE
MRC2	0	9.54298e-52	-0.0420548	0	-0.211176	FALSE	FALSE
MARCH10	0	1.5315e-72	-0.0383778	0	-0.0800899	FALSE	FALSE
TANC2	0	1.13701e-297	-0.214193	0	-1.11847	FALSE	FALSE
ACE	0	9.61443e-05	-0.000600412	8.44508e-25	0.0136363	FALSE	FALSE
AC113554.1	0	0.320759	-4.28409e-05	9.04845e-09	-0.0157357	FALSE	FALSE
TACO1	0	1.0427e-15	-0.0129154	1.67538e-99	-0.108994	FALSE	FALSE
MAP3K3	0	8.17348e-97	-0.175047	0	-0.366897	FALSE	FALSE
STRADA	0	1.69373e-08	-0.005307	9.14606e-12	-0.00833242	FALSE	FALSE
AC046185.1	0	0.000583005	-0.00134383	0.0102702	-0.00305451	FALSE	FALSE
CCDC47	0	6.60633e-19	-0.0216061	4.32139e-54	-0.112707	FALSE	FALSE
DDX42	0	8.68306e-09	-0.0281374	4.38603e-95	0.155484	FALSE	FALSE
FTSJ3	0	0.00745581	-0.00271923	3.1483e-17	-0.0358771	FALSE	FALSE
SMARCD2	0	0.0140912	-0.00698554	1.82452e-162	-0.184029	FALSE	FALSE
SCN4A	0	0.0803526	-0.000692183	8.78617e-06	-0.00813975	FALSE	FALSE
ICAM2	0	0.0426887	-0.00239942	1.84249e-74	-0.363036	FALSE	FALSE
ERN1	0	3.54017e-80	-0.063354	0	-0.213899	FALSE	FALSE
TEX2	0	1.39457e-169	-0.199652	0	-0.684912	FALSE	FALSE
PECAM1	0	3.3288e-28	-0.0280023	0	-0.453248	FALSE	FALSE
MILR1	0	1.11566e-08	-0.00974473	0	-0.361876	FALSE	FALSE
POLG2	0	1.63056e-15	-0.0182433	2.20836e-54	-0.117757	FALSE	FALSE
DDX5	0	0.0522958	-0.0405835	2.90047e-232	-0.660674	FALSE	FALSE
AC004805.1	0	7.5378e-215	-0.147396	0	-0.381795	FALSE	FALSE
CEP112	0	0	-0.692509	0	-1.29058	FALSE	FALSE
CACNG5	0	9.65254e-30	-0.0333387	0	-0.711317	FALSE	FALSE
KPNA2	0	5.7414e-05	-0.00164685	8.12309e-200	-0.232099	FALSE	FALSE
AMZ2	0	1.12814e-23	-0.0395185	0	-0.478648	FALSE	FALSE
WIPI1	0	7.50917e-138	-0.102976	0	-0.21278	FALSE	FALSE
FAM20A	0	6.66599e-40	-0.0306585	0	-0.2358	FALSE	FALSE
ABCA8	0	6.13933e-241	-0.328712	0	-1.81018	FALSE	FALSE
KCNJ16	0	1.28493e-28	-0.0288202	0	-0.493944	FALSE	FALSE
SOX9	0	1.06546e-89	-0.0770807	0	-0.81805	FALSE	FALSE
SLC39A11	0	5.82227e-192	-0.417042	0	-1.80325	FALSE	FALSE
COG1	0	1.13148e-26	-0.0456673	6.97744e-284	-0.253643	FALSE	FALSE
CPSF4L	0	0.0422535	-0.00110799	2.33044e-25	-0.0122117	FALSE	FALSE
CDC42EP4	0	0.0377044	-0.0281573	0	-0.765805	FALSE	FALSE
TTYH2	0	4.33908e-260	-0.325055	0	-1.58537	FALSE	FALSE
DNAI2	0	0.00101421	-0.00331282	1.87617e-17	-0.0423876	FALSE	FALSE
KIF19	0	2.43958e-82	-0.0975414	0	-0.458916	FALSE	FALSE
BTBD17	0	0.0431719	-0.00536278	1.13946e-166	-0.101095	FALSE	FALSE
CD300A	0	4.00864e-11	-0.0105969	0	-0.420141	FALSE	FALSE
CD300LB	0	0.0240042	-0.00091187	1.6999e-40	-0.00681172	FALSE	FALSE
CD300C	0	0.120882	-0.000343567	3.57829e-10	-0.0117326	FALSE	FALSE
CD300E	0	0.0132448	-0.000810281	0.00823761	-0.00229304	FALSE	FALSE
RAB37	0	4.23376e-176	-0.14442	0	-0.598596	FALSE	FALSE
CD300LF	0	2.46312e-22	-0.0119096	2.40689e-88	-0.115622	FALSE	FALSE
SLC9A3R1	0	1.08369e-44	-0.0441318	0	-0.394004	FALSE	FALSE
NAT9	0	5.42689e-35	-0.0428155	1.83564e-135	-0.129755	FALSE	FALSE
TMEM104	0	2.5272e-26	-0.030126	1.72158e-89	-0.0945924	FALSE	FALSE
GRIN2C	0	2.41107e-64	-0.0834838	0	-1.28473	FALSE	FALSE
OTOP2	0	0.820271	-0.00012992	0.532518	-0.00160287	FALSE	FALSE
HID1	0	6.69467e-16	-0.0551835	0	-0.26998	FALSE	FALSE
CDR2L	0	0.00330775	-0.0149862	4.45075e-219	-0.108328	FALSE	FALSE
KCTD2	0	3.29739e-10	-0.0250182	3.46189e-273	-0.358728	FALSE	FALSE
SLC16A5	0	0.0079145	-0.00219818	1.0252e-33	-0.0446599	FALSE	FALSE
ARMC7	0	9.49295e-12	-0.00859106	1.45416e-43	-0.0614499	FALSE	FALSE
NT5C	0	2.86508e-27	-0.0389869	1.97839e-143	-0.238774	FALSE	FALSE
JPT1	0	3.14321e-14	-0.0158273	0	-0.54006	FALSE	FALSE
NUP85	0	3.38079e-26	-0.0372409	3.40872e-185	-0.193858	FALSE	FALSE
GGA3	0	3.57374e-12	-0.0243328	2.44929e-75	-0.171495	FALSE	FALSE
MIF4GD	0	1.97107e-08	-0.00823243	1.23102e-11	-0.0190178	FALSE	FALSE
SLC25A19	0	3.70285e-16	-0.0122343	2.86499e-91	-0.139734	FALSE	FALSE
CASKIN2	0	7.55658e-25	-0.0283354	1.16007e-261	-0.177862	FALSE	FALSE
LLGL2	0	2.3306e-57	-0.0649646	0	-0.251603	FALSE	FALSE
MYO15B	0	1.75578e-80	-0.118718	0	-0.417537	FALSE	FALSE
RECQL5	0	4.58765e-42	-0.0443724	8.43761e-66	-0.0703644	FALSE	FALSE
SMIM5	0	5.33439e-17	-0.0180144	0	-0.0957497	FALSE	FALSE
SMIM6	0	0.00514607	-0.0029485	3.8824e-104	-0.0178545	FALSE	FALSE
SAP30BP	0	2.07581e-29	-0.0623345	1.16386e-84	-0.146055	FALSE	FALSE
ITGB4	0	1.22153e-74	-0.0873594	0	-1.03354	FALSE	FALSE
TRIM47	0	3.72435e-55	-0.039883	0	-0.281477	FALSE	FALSE
EVPL	0	6.65412e-05	-0.00305605	2.17075e-20	-0.036885	FALSE	FALSE
SRP68	0	1.45895e-07	-0.00795149	1.41187e-189	-0.262707	FALSE	FALSE
ZACN	0	0.0472935	-0.000429764	1.71095e-06	0.00404998	FALSE	FALSE
FOXJ1	0	0.294484	0.000101765	6.01007e-54	-0.0221761	FALSE	FALSE
UBALD2	0	9.41764e-06	-0.0118708	1.21924e-114	-0.156129	FALSE	FALSE
AANAT	0	6.19867e-13	-0.00627753	2.52309e-39	-0.0131489	FALSE	FALSE
RHBDF2	0	3.45571e-30	-0.0535189	0	-2.19111	FALSE	FALSE
JMJD6	0	5.87821e-05	-0.00138026	1.81758e-194	-0.228215	FALSE	FALSE
AC005837.2	0	0.171524	-0.00185675	2.89645e-06	0.0113414	FALSE	FALSE
TNRC6C	0	9.09096e-56	-0.122386	0	1.33411	FALSE	FALSE
TMC6	0	9.6922e-101	-0.113853	0	-0.553785	FALSE	FALSE
TMC8	0	5.29484e-25	-0.033908	0	-0.771318	FALSE	FALSE
C17orf99	0	0.00537601	-0.00120231	1.45758e-25	-0.054583	FALSE	FALSE
SYNGR2	0	1.19275e-29	-0.0426256	0	-0.181596	FALSE	FALSE
TK1	0	0.00557599	-0.00208133	5.66276e-14	-0.0195628	FALSE	FALSE
AFMID	0	4.84317e-91	-0.124518	0	-0.506489	FALSE	FALSE
BIRC5	0	2.26034e-07	-0.00436399	2.60718e-23	-0.0257631	FALSE	FALSE
TMEM235	0	2.91339e-121	-0.146451	0	-0.816086	FALSE	FALSE
SOCS3	0	8.20912e-17	-0.0154765	1.16632e-279	-0.0974865	FALSE	FALSE
PGS1	0	4.57126e-28	-0.0486323	2.20412e-112	-0.262915	FALSE	FALSE
DNAH17	0	1.62582e-25	-0.0450444	0	-0.211351	FALSE	FALSE
ENPP7	0	0.763589	-1.15875e-06	0.319906	0.000582001	FALSE	FALSE
CBX2	0	0.00018586	-0.00191845	5.47173e-20	-0.00719021	FALSE	FALSE
CBX8	0	0.00155404	-0.00288987	1.94501e-10	-0.0144764	FALSE	FALSE
CBX4	0	5.91957e-23	-0.0328572	1.1654e-159	-0.194408	FALSE	FALSE
EIF4A3	0	2.43815e-07	-0.008243	4.1036e-66	-0.0905742	FALSE	FALSE
CARD14	0	0.0177036	-0.00342549	7.52117e-12	-0.0287828	FALSE	FALSE
RNF213	0	3.59121e-175	-0.215183	0	-1.36446	FALSE	FALSE
ENDOV	0	1.51671e-11	-0.0129894	4.90153e-53	0.109189	FALSE	FALSE
NPTX1	0	0	-0.356889	0	-0.820456	FALSE	FALSE
BAIAP2	0	3.0985e-269	-0.31752	0	-1.08335	FALSE	FALSE
AATK	0	6.38696e-54	-0.210653	0	-1.23451	FALSE	FALSE
CEP131	0	6.54962e-07	-0.00637898	7.32886e-14	-0.0270344	FALSE	FALSE
SLC38A10	0	3.36069e-12	-0.0324025	3.62565e-121	-0.288729	FALSE	FALSE
FSCN2	0	0.37969	-0.000367203	0.000457495	0.00203697	FALSE	FALSE
NPLOC4	0	0.00205214	-0.0288038	2.79723e-195	0.310362	FALSE	FALSE
TSPAN10	0	4.53721e-05	-0.00425811	7.18017e-25	-0.0179843	FALSE	FALSE
PDE6G	0	0.00216249	-0.00142424	5.31237e-05	-0.0109832	FALSE	FALSE
CCDC137	0	1.69788e-12	-0.0109931	5.46293e-46	-0.0833079	FALSE	FALSE
ARL16	0	6.80648e-16	-0.0176008	9.04338e-84	-0.13577	FALSE	FALSE
HGS	0	1.59836e-22	-0.0415235	1.38225e-75	-0.164824	FALSE	FALSE
SLC25A10	0	0.00194344	-0.00124793	0.000183496	0.00915265	FALSE	FALSE
MCRIP1	0	1.18657e-12	-0.0267005	0	-0.484731	FALSE	FALSE
PPP1R27	0	0.0403322	-0.000507777	0.0057303	-0.00207656	FALSE	FALSE
P4HB	0	0.00113274	-0.0125922	5.18973e-180	-0.287879	FALSE	FALSE
ARHGDIA	0	4.39143e-17	-0.0344257	0	-0.54905	FALSE	FALSE
ANAPC11	0	4.88519e-08	-0.00753698	0	-0.433721	FALSE	FALSE
PCYT2	0	3.20215e-11	-0.014844	5.52245e-119	-0.163323	FALSE	FALSE
SIRT7	0	1.32689e-35	-0.0445116	1.01731e-180	-0.229192	FALSE	FALSE
ASPSCR1	0	5.79432e-08	-0.0141917	2.60505e-45	-0.192092	FALSE	FALSE
CENPX	0	0.0207325	-0.00105731	7.27558e-256	-0.258868	FALSE	FALSE
SLC16A3	0	1.06635e-06	-0.0101095	9.15102e-264	-0.356659	FALSE	FALSE
CSNK1D	0	5.03633e-07	-0.0229012	2.13273e-112	0.166071	FALSE	FALSE
CD7	0	0.0519954	-0.00115952	1.14031e-18	-0.0225632	FALSE	FALSE
SECTM1	0	0.00121329	-0.00136966	1.30843e-18	-0.0223023	FALSE	FALSE
CYBC1	0	0.00154565	-0.0104631	3.59912e-259	-0.423247	FALSE	FALSE
FOXK2	0	8.17559e-06	-0.0532569	2.9304e-171	-0.282434	FALSE	FALSE
RAB40B	0	0	-0.413223	0	-0.91654	FALSE	FALSE
FN3KRP	0	2.45841e-22	-0.0266335	7.42763e-100	-0.149183	FALSE	FALSE
FN3K	0	1.44336e-28	-0.0551512	1.69052e-162	-0.148524	FALSE	FALSE
B3GNTL1	0	6.5598e-27	-0.0235917	1.30529e-125	-0.105268	FALSE	FALSE
USP14	0	1.68452e-25	-0.0981877	1.19183e-185	-0.376173	FALSE	FALSE
COLEC12	0	8.59036e-73	-0.106422	0	-1.2123	FALSE	FALSE
CLUL1	0	4.74016e-30	-0.0217233	5.95456e-119	-0.0616824	FALSE	FALSE
TYMS	0	9.64352e-09	-0.0163347	0	-0.0927582	FALSE	FALSE
ENOSF1	0	5.39782e-51	-0.184388	0	-1.11273	FALSE	FALSE
YES1	0	0.479623	-0.0154472	0	-0.201021	FALSE	FALSE
ADCYAP1	0	2.14057e-225	-0.0991835	0	-0.275911	FALSE	FALSE
METTL4	0	5.76665e-08	-0.0128615	6.68119e-25	-0.0734379	FALSE	FALSE
NDC80	0	1.60447e-05	-0.00269124	3.45473e-26	-0.0357094	FALSE	FALSE
MYOM1	0	5.30776e-37	-0.0656527	0	-0.565223	FALSE	FALSE
MYL12A	0	0.00776247	-0.0050953	1.72117e-80	-0.404473	FALSE	FALSE
MYL12B	0	0.00165882	-0.00354118	0	-0.707131	FALSE	FALSE
TGIF1	0	5.22529e-37	-0.0247532	5.82751e-273	-0.111733	FALSE	FALSE
AKAIN1	0	6.14924e-17	-0.0113129	0	-0.200411	FALSE	FALSE
EPB41L3	0	3.70293e-102	-0.186532	0	1.2346	FALSE	FALSE
TMEM200C	0	1.34718e-119	-0.0662016	0	-0.335974	FALSE	FALSE
L3MBTL4	0	0	-0.953187	0	-2.77356	FALSE	FALSE
ARHGAP28	0	4.58413e-260	-0.17327	0	-0.916108	FALSE	FALSE
LAMA1	0	4.60278e-37	-0.0507377	0	-0.804823	FALSE	FALSE
MTCL1	0	4.3593e-10	-0.0576247	0	0.644323	FALSE	FALSE
TWSG1	0	1.07586e-29	-0.0557994	2.94622e-182	-0.211354	FALSE	FALSE
RALBP1	0	1.50276e-54	-0.0905445	0	-0.509189	FALSE	FALSE
RAB31	0	0	-0.293311	0	-2.15062	FALSE	FALSE
APCDD1	0	1.64082e-118	-0.15916	0	-1.13524	FALSE	FALSE
NAPG	0	1.32481e-33	-0.0928044	0	-0.418533	FALSE	FALSE
PIEZO2	0	4.66086e-290	-0.373235	0	-1.72725	FALSE	FALSE
MPPE1	0	2.34805e-14	-0.0323028	3.7929e-83	-0.131404	FALSE	FALSE
IMPA2	0	1.32204e-05	-0.0106092	0	-0.218602	FALSE	FALSE
ANKRD62	0	4.98544e-100	-0.0553302	0	-0.167221	FALSE	FALSE
CIDEA	0	2.17665e-60	-0.0248633	0	-0.147145	FALSE	FALSE
TUBB6	0	0.000729492	-0.00181125	1.50976e-77	-0.374794	FALSE	FALSE
PRELID3A	0	5.676e-12	-0.0153604	3.14909e-150	0.188397	FALSE	FALSE
PSMG2	0	1.00917e-69	-0.138066	1.79729e-289	-0.300457	FALSE	FALSE
CEP76	0	4.82908e-19	-0.0182104	4.43558e-77	0.0918325	FALSE	FALSE
PTPN2	0	1.58345e-17	-0.0742201	0	-0.370604	FALSE	FALSE
SEH1L	0	4.52298e-28	-0.0339014	1.73369e-135	-0.198471	FALSE	FALSE
LDLRAD4	0	0	-1.55985	0	-2.04609	FALSE	FALSE
MC5R	0	0.0314652	-0.000498041	2.78433e-23	-0.00735389	FALSE	FALSE
MC2R	0	0.279862	-0.000255739	6.1324e-07	-0.00102373	FALSE	FALSE
POTEC	0	0.0844112	-0.000404047	0.000573539	-0.00121224	FALSE	FALSE
ROCK1	0	1.37675e-16	-0.0931718	7.76383e-247	-0.324328	FALSE	FALSE
ABHD3	0	4.87319e-14	-0.0523769	0	-0.488225	FALSE	FALSE
GATA6	0	0.210474	-0.000159967	0.00265677	-0.0150602	FALSE	FALSE
CTAGE1	0	0.0108977	-0.000438507	7.07697e-05	-0.0136906	FALSE	FALSE
RBBP8	0	5.65472e-155	-0.106393	0	-0.244256	FALSE	FALSE
CABLES1	0	1.88936e-73	-0.215733	0	-2.58559	FALSE	FALSE
TMEM241	0	0	-0.579253	0	-1.08931	FALSE	FALSE
RIOK3	0	2.47719e-07	-0.0344782	6.58719e-89	-0.157047	FALSE	FALSE
NPC1	0	3.03784e-101	-0.212086	0	-0.885695	FALSE	FALSE
OSBPL1A	0	6.4217e-129	-0.256817	0	-0.693613	FALSE	FALSE
ZNF521	0	1.02873e-194	-0.224511	0	-1.15283	FALSE	FALSE
SS18	0	1.59964e-17	-0.0693606	1.29945e-146	-0.190361	FALSE	FALSE
PSMA8	0	0.00283278	-0.00115269	0.000130775	-0.00549355	FALSE	FALSE
TAF4B	0	2.14189e-179	-0.167986	0	-0.464656	FALSE	FALSE
KCTD1	0	5.01675e-15	-0.0620767	0	-1.13382	FALSE	FALSE
AQP4	0	1.64162e-62	-0.140121	0	-2.11774	FALSE	FALSE
CDH2	0	0	-0.445626	0	-1.501	FALSE	FALSE
DSC2	0	1.46275e-19	-0.0130629	1.20925e-74	-0.116526	FALSE	FALSE
DSC1	0	7.48919e-29	-0.0125411	1.72237e-249	-0.0502306	FALSE	FALSE
DSG4	0	0.325777	-6.47576e-05	0.324111	0.000687598	FALSE	FALSE
DSG3	0	3.52459e-10	-0.00425056	3.18116e-135	-0.0145347	FALSE	FALSE
DSG2	0	1.68207e-21	-0.00832115	1.91742e-100	-0.0203478	FALSE	FALSE
TTR	0	0.537992	-0.000211423	0.00136839	-0.00191259	FALSE	FALSE
B4GALT6	0	0	-0.363137	0	-1.40766	FALSE	FALSE
RNF125	0	4.8974e-69	-0.0758294	0	-0.294709	FALSE	FALSE
RNF138	0	3.1701e-07	-0.0179429	3.16215e-35	0.0876096	FALSE	FALSE
GAREM1	0	0	-0.647742	0	-1.51701	FALSE	FALSE
MEP1B	0	4.79524e-19	-0.0123669	1.49497e-72	-0.0299704	FALSE	FALSE
KLHL14	0	4.55192e-69	-0.0349393	0	-0.0682732	FALSE	FALSE
CCDC178	0	6.19394e-143	-0.0886224	0	-0.189987	FALSE	FALSE
ASXL3	0	0	-0.762031	0	-1.26283	FALSE	FALSE
NOL4	0	1.3615e-288	-0.392156	0	-1.01388	FALSE	FALSE
DTNA	0	0	-1.06092	0	-3.90943	FALSE	FALSE
MAPRE2	0	3.0539e-145	-0.266804	0	-0.718137	FALSE	FALSE
ZNF397	0	6.26616e-43	-0.116868	0	-0.481572	FALSE	FALSE
ZSCAN30	0	2.9912e-05	-0.0208593	2.36714e-21	-0.101078	FALSE	FALSE
ZNF24	0	9.61986e-35	-0.0872375	4.70013e-140	-0.255296	FALSE	FALSE
INO80C	0	0.809126	-6.33569e-05	0.0435912	0.000645117	FALSE	FALSE
RPRD1A	0	1.82544e-33	-0.11997	0	-0.374222	FALSE	FALSE
MOCOS	0	7.6797e-10	-0.0103929	1.06522e-128	-0.093995	FALSE	FALSE
FHOD3	0	0	-0.822106	0	-1.86439	FALSE	FALSE
PIK3C3	0	0.0020212	-0.0361235	0	-0.421764	FALSE	FALSE
RIT2	0	0	-0.813203	0	-2.41372	FALSE	FALSE
SYT4	0	1.3892e-21	-0.0667602	0	-1.11241	FALSE	FALSE
SLC14A1	0	5.24258e-40	-0.123089	0	-2.25974	FALSE	FALSE
SIGLEC15	0	0.235654	-4.34073e-05	0.0137825	0.00216016	FALSE	FALSE
PSTPIP2	0	3.43505e-05	-0.00832667	0	-0.452292	FALSE	FALSE
C18orf25	0	2.73222e-55	-0.108964	0	-0.329498	FALSE	FALSE
LOXHD1	0	6.01962e-56	-0.0377378	0	-0.175179	FALSE	FALSE
SMAD2	0	2.39404e-07	-0.0596698	0	-0.426632	FALSE	FALSE
ZBTB7C	0	1.13614e-76	-0.134282	0	-0.856048	FALSE	FALSE
CTIF	0	2.02993e-37	-0.127507	0	0.681479	FALSE	FALSE
RPL17-C18orf32	0	0.736302	0.000184263	0.071776	0.00130842	FALSE	FALSE
LIPG	0	0.0792094	-0.00284731	2.07037e-96	-0.127308	FALSE	FALSE
ACAA2	0	2.52333e-09	-0.0105363	2.14494e-170	-0.0761256	FALSE	FALSE
MYO5B	0	1.83588e-63	-0.107212	0	-1.89058	FALSE	FALSE
MBD1	0	6.6475e-19	-0.0291288	3.24969e-106	-0.185486	FALSE	FALSE
CXXC1	0	6.41401e-27	-0.0353412	6.62335e-65	-0.122668	FALSE	FALSE
SKA1	0	0.0223987	-0.000835607	0.000263857	-0.00665328	FALSE	FALSE
MAPK4	0	2.2451e-36	-0.16567	0	-1.39352	FALSE	FALSE
MRO	0	8.15373e-28	-0.0270612	0	-0.327493	FALSE	FALSE
C18orf54	0	9.92466e-14	-0.0182049	0	-0.0806247	FALSE	FALSE
RAB27B	0	4.42639e-287	-0.351967	0	-1.50899	FALSE	FALSE
CCDC68	0	1.95963e-144	-0.075002	0	-0.37135	FALSE	FALSE
TXNL1	0	6.04156e-09	-0.0472523	1.46541e-304	-0.465995	FALSE	FALSE
WDR7	0	1.7841e-44	-0.0827363	0	-0.532727	FALSE	FALSE
ONECUT2	0	0	-0.178306	0	-0.510996	FALSE	FALSE
FECH	0	2.7426e-07	-0.0220371	4.18625e-60	-0.139694	FALSE	FALSE
ATP8B1	0	0	-0.414965	0	-1.12118	FALSE	FALSE
ALPK2	0	2.51145e-06	-0.00299704	5.98311e-17	-0.0128078	FALSE	FALSE
MALT1	0	9.81903e-16	-0.0556187	0	0.380778	FALSE	FALSE
GRP	0	6.44374e-15	-0.0063795	4.52843e-138	-0.0142598	FALSE	FALSE
CPLX4	0	0.172907	-0.000289111	0.0163695	0.00201671	FALSE	FALSE
PMAIP1	0	0.0162322	-0.00110085	1.03504e-20	-0.0870315	FALSE	FALSE
RNF152	0	4.03181e-96	-0.0799203	0	-0.411052	FALSE	FALSE
PIGN	0	2.03476e-47	-0.131513	8.64193e-202	-0.260152	FALSE	FALSE
TNFRSF11A	0	7.18976e-222	-0.0851227	0	-0.171171	FALSE	FALSE
ZCCHC2	0	6.79821e-280	-0.283513	0	-0.492142	FALSE	FALSE
PHLPP1	0	0	-1.13518	0	-3.46263	FALSE	FALSE
SERPINB12	0	0.189841	-0.000217333	0.125893	-0.000991438	FALSE	FALSE
SERPINB13	0	0.350019	-0.000285012	0.00691783	-0.000764884	FALSE	FALSE
SERPINB2	0	4.59537e-06	-0.00248278	3.71898e-29	-0.00944673	FALSE	FALSE
SERPINB10	0	0.0741231	-0.000315785	1.66096e-10	-0.000347401	FALSE	FALSE
HMSD	0	2.68873e-08	-0.00717265	6.84171e-183	-0.0329814	FALSE	FALSE
SERPINB8	0	3.41884e-20	-0.0112928	2.80369e-27	-0.0186539	FALSE	FALSE
CDH7	0	0	-0.355304	0	-1.18215	FALSE	FALSE
CDH19	0	7.63852e-208	-0.246874	0	-1.22611	FALSE	FALSE
DSEL	0	8.61119e-137	-0.141321	0	-0.718673	FALSE	FALSE
TMX3	0	1.44789e-90	-0.156303	0	-0.40563	FALSE	FALSE
CCDC102B	0	2.01953e-150	-0.207734	0	-0.555743	FALSE	FALSE
CD226	0	4.06385e-49	-0.0537228	2.65206e-252	-0.164337	FALSE	FALSE
RTTN	0	4.31308e-78	-0.14733	0	-0.412176	FALSE	FALSE
SOCS6	0	8.61766e-37	-0.0659021	0	-0.985161	FALSE	FALSE
CBLN2	0	0	-1.2019	0	-3.12868	FALSE	FALSE
CYB5A	0	7.46921e-21	-0.0272734	1.59059e-105	-0.113328	FALSE	FALSE
C18orf63	0	0.0919409	-0.000195947	0.000133408	0.00423831	FALSE	FALSE
CNDP2	0	1.7337e-11	-0.0447311	2.85454e-283	-0.20852	FALSE	FALSE
CNDP1	0	4.94335e-225	-0.351566	0	-1.91093	FALSE	FALSE
ZADH2	0	9.43209e-24	-0.0451567	1.89484e-181	-0.301294	FALSE	FALSE
TSHZ1	0	9.72307e-21	-0.0643729	0	-0.525127	FALSE	FALSE
SMIM21	0	0.0147323	-0.000515817	2.04533e-10	-0.0103444	FALSE	FALSE
ZNF236	0	1.75998e-95	-0.153828	0	-0.363318	FALSE	FALSE
MBP	0	3.07143e-10	-0.28573	0	-3.68773	FALSE	FALSE
GALR1	0	5.75151e-26	-0.0372927	0	-0.738538	FALSE	FALSE
SALL3	0	3.46059e-48	-0.0456912	0	-0.496763	FALSE	FALSE
ATP9B	0	2.70438e-26	-0.0960893	0	-0.548575	FALSE	FALSE
NFATC1	0	6.71408e-17	-0.0233463	0	-0.202335	FALSE	FALSE
TXNL4A	0	2.04686e-62	-0.118971	0	-0.317882	FALSE	FALSE
C20orf96	0	1.78186e-10	-0.00805836	2.06809e-76	-0.0831848	FALSE	FALSE
SRXN1	0	0.010996	-0.000751021	1.68591e-08	-0.00745108	FALSE	FALSE
AL121758.1	0	0.20567	-0.000257098	0.0584221	-0.00101993	FALSE	FALSE
SLC52A3	0	0.360714	-0.000602622	4.21503e-31	-0.142933	FALSE	FALSE
ANGPT4	0	0.0195399	-0.000555763	2.33975e-33	-0.0364322	FALSE	FALSE
RAD21L1	0	2.61607e-06	-0.00316702	9.19772e-25	-0.0167472	FALSE	FALSE
SDCBP2	0	4.48223e-109	-0.0578055	0	-0.112068	FALSE	FALSE
AL136531.2	0	2.94732e-155	-0.142636	0	-0.401049	FALSE	FALSE
FKBP1A	0	0.208218	-0.000229447	0.0111483	-0.00183973	FALSE	FALSE
NSFL1C	0	8.17741e-12	-0.0349923	2.01124e-112	-0.228036	FALSE	FALSE
SIRPB2	0	7.03995e-05	-0.00779011	0	-0.400546	FALSE	FALSE
SIRPD	0	0.0668023	-0.000335224	1.55859e-11	-0.000391573	FALSE	FALSE
AL049634.2	0	0.0110274	-0.000901749	1.77449e-11	-0.0139357	FALSE	FALSE
SIRPG	0	5.87152e-14	-0.00539889	3.67861e-43	-0.014595	FALSE	FALSE
SIRPA	0	0	-0.44389	0	-0.81094	FALSE	FALSE
STK35	0	3.06475e-14	-0.0217886	9.98536e-123	-0.262396	FALSE	FALSE
TGM3	0	3.10371e-05	-0.00251556	7.84928e-13	-0.00729705	FALSE	FALSE
TGM6	0	0.105069	5.95545e-05	0.00183269	0.00346389	FALSE	FALSE
SNRPB	0	1.44338e-12	-0.0149646	5.64991e-211	-0.226114	FALSE	FALSE
AL049650.1	0	3.45661e-13	-0.0103627	4.73183e-128	0.138174	FALSE	FALSE
ZNF343	0	5.70387e-11	-0.00725208	1.57342e-52	-0.0854671	FALSE	FALSE
TMC2	0	9.84117e-83	-0.0517169	0	-0.296404	FALSE	FALSE
NOP56	0	3.96662e-09	-0.0183204	1.76209e-193	-0.31347	FALSE	FALSE
IDH3B	0	1.25312e-05	-0.00658516	2.33493e-154	-0.19969	FALSE	FALSE
CPXM1	0	0.0217735	-0.000930222	3.00908e-37	-0.020472	FALSE	FALSE
PCED1A	0	0.00139821	-0.00956454	5.31102e-21	-0.065278	FALSE	FALSE
OXT	0	0.17507	-4.4431e-05	5.36217e-14	-0.0159935	FALSE	FALSE
AVP	0	0.000252652	-0.00164625	3.36042e-19	-0.0044556	FALSE	FALSE
LZTS3	0	1.61516e-154	-0.195738	0	-0.54276	FALSE	FALSE
DDRGK1	0	1.11844e-133	-0.148215	0	-0.338389	FALSE	FALSE
ITPA	0	4.34983e-38	-0.0446451	2.23184e-54	-0.0717361	FALSE	FALSE
SLC4A11	0	0.000667573	-0.00286987	4.91784e-49	-0.0248712	FALSE	FALSE
HSPA12B	0	0.119116	-0.000952519	1.40938e-36	-0.169805	FALSE	FALSE
SPEF1	0	1.03147e-120	-0.0667736	0	-0.176798	FALSE	FALSE
PRND	0	0.0923388	-0.000420034	4.43384e-10	-0.0036768	FALSE	FALSE
RASSF2	0	2.08344e-141	-0.153814	0	-0.632717	FALSE	FALSE
PROKR2	0	1.1002e-11	-0.00422444	7.45912e-225	-0.0321783	FALSE	FALSE
GPCPD1	0	4.96352e-07	-0.0223162	6.69676e-258	-0.526917	FALSE	FALSE
SHLD1	0	6.17253e-22	-0.0416989	6.39087e-75	-0.119902	FALSE	FALSE
TRMT6	0	2.69307e-20	-0.0148397	9.92858e-86	-0.115878	FALSE	FALSE
MCM8	0	5.26895e-18	-0.0181429	7.48093e-46	-0.0517923	FALSE	FALSE
CRLS1	0	2.72884e-09	-0.0307684	3.14916e-268	-0.27713	FALSE	FALSE
FERMT1	0	1.55951e-52	-0.063589	0	-1.56839	FALSE	FALSE
HAO1	0	0.316233	-0.000402925	3.58167e-05	0.00230046	FALSE	FALSE
SLX4IP	0	8.02888e-17	-0.0666593	8.9175e-165	-0.271852	FALSE	FALSE
BTBD3	0	0	-0.387072	0	-0.814611	FALSE	FALSE
FLRT3	0	0	-0.207519	0	-0.664626	FALSE	FALSE
KIF16B	0	2.07297e-24	-0.109421	0	-0.719895	FALSE	FALSE
OTOR	0	0.123955	-0.000341652	3.51359e-05	-0.000413142	FALSE	FALSE
BFSP1	0	1.00992e-20	-0.0113601	5.33865e-103	-0.0514148	FALSE	FALSE
RRBP1	0	0.000935277	-0.0451427	0	-0.287185	FALSE	FALSE
SNX5	0	3.41626e-06	-0.00929674	8.53031e-70	-0.16393	FALSE	FALSE
OVOL2	0	3.45447e-176	-0.10061	0	-0.285331	FALSE	FALSE
MGME1	0	5.4729e-20	-0.0285677	1.68994e-298	-0.170318	FALSE	FALSE
DZANK1	0	2.05305e-37	-0.054768	7.65266e-179	-0.195303	FALSE	FALSE
POLR3F	0	9.18983e-12	-0.0108409	1.18017e-89	0.108215	FALSE	FALSE
CFAP61	0	7.0681e-133	-0.104593	0	-0.306049	FALSE	FALSE
KIZ	0	3.7219e-269	-0.348523	0	-1.00479	FALSE	FALSE
XRN2	0	4.82834e-17	-0.0681709	3.18498e-63	-0.137656	FALSE	FALSE
NKX2-2	0	8.32224e-69	-0.0644032	0	-0.225082	FALSE	FALSE
CST3	0	7.38016e-23	-0.00673556	0	-1.48302	FALSE	FALSE
GGTLC1	0	0.186807	-0.000168803	0.0517478	-0.00256017	FALSE	FALSE
CST7	0	0.1935	-0.000544776	3.85301e-09	-0.0554204	FALSE	FALSE
ACSS1	0	3.42411e-72	-0.166193	0	-1.96412	FALSE	FALSE
VSX1	0	1.01382e-34	-0.0289982	0	-0.29228	FALSE	FALSE
PYGB	0	3.18445e-11	-0.0438576	0	-0.318042	FALSE	FALSE
GINS1	0	7.89519e-12	-0.00606507	1.45293e-86	0.0691198	FALSE	FALSE
ZNF337	0	5.03179e-94	-0.127659	0	-0.257301	FALSE	FALSE
DEFB119	0	0.179941	-0.000315944	0.124414	0.00129203	FALSE	FALSE
DEFB123	0	0.230213	-0.0002795	0.220644	-0.0010006	FALSE	FALSE
REM1	0	0.464618	-0.000192003	1.27778e-16	-0.0773159	FALSE	FALSE
HM13	0	1.7649e-14	-0.0587971	1.3147e-257	0.301069	FALSE	FALSE
ID1	0	6.54472e-18	-0.0165643	0	-0.144711	FALSE	FALSE
COX4I2	0	0.665418	-0.00020532	3.12784e-19	-0.0887058	FALSE	FALSE
BCL2L1	0	7.68901e-176	-0.221972	0	-0.489468	FALSE	FALSE
TPX2	0	6.70194e-51	-0.0232574	5.3517e-150	-0.0581662	FALSE	FALSE
MYLK2	0	0.0131724	-0.00100776	7.94913e-13	-0.0516128	FALSE	FALSE
FOXS1	0	0.00604777	-0.00112964	3.82941e-17	-0.0774431	FALSE	FALSE
DUSP15	0	1.71468e-69	-0.0364488	2.63872e-279	-0.0905252	FALSE	FALSE
TTLL9	0	5.65082e-243	-0.137226	0	-0.216016	FALSE	FALSE
PDRG1	0	3.31616e-25	-0.0195815	3.55707e-167	-0.167093	FALSE	FALSE
XKR7	0	3.01183e-42	-0.0282946	1.08837e-230	-0.13152	FALSE	FALSE
CCM2L	0	1.45483e-35	-0.0173616	1.6418e-139	-0.0604898	FALSE	FALSE
HCK	0	5.90427e-22	-0.0317671	0	-1.22544	FALSE	FALSE
PLAGL2	0	5.6766e-12	-0.00884898	3.95408e-47	-0.0741529	FALSE	FALSE
POFUT1	0	1.45125e-16	-0.0186084	2.55188e-39	-0.0565333	FALSE	FALSE
EFCAB8	0	0.0018778	-0.000169145	8.787e-16	0.013295	FALSE	FALSE
SUN5	0	0.0365846	-0.000527846	0.0238349	-0.00136665	FALSE	FALSE
BPIFB2	0	0.32821	-0.000230463	0.168702	-0.00071628	FALSE	FALSE
BPIFB3	0	0.232118	-0.000114848	0.63081	-0.00027215	FALSE	FALSE
BPIFA2	0	0.0719266	-0.000529312	0.0235139	-0.00122005	FALSE	FALSE
BPIFA3	0	0.120832	-0.000317292	1.75147e-07	-0.000419756	FALSE	FALSE
BPIFB1	0	0.00104883	-0.00191002	6.13486e-09	-0.00407705	FALSE	FALSE
CDK5RAP1	0	2.498e-82	-0.12622	0	-0.312918	FALSE	FALSE
SNTA1	0	8.57736e-121	-0.125066	0	-1.01043	FALSE	FALSE
NECAB3	0	6.02837e-88	-0.0687582	0	-0.197809	FALSE	FALSE
C20orf144	0	0.202902	-0.000392704	0.349591	-0.00145973	FALSE	FALSE
ACTL10	0	0.425524	-0.00017897	0.215485	-0.000726764	FALSE	FALSE
E2F1	0	1.4539e-05	-0.00241802	8.39181e-19	-0.0301851	FALSE	FALSE
ZNF341	0	9.749e-15	-0.013971	1.66911e-80	-0.120143	FALSE	FALSE
CHMP4B	0	3.3137e-114	-0.113756	0	-0.544699	FALSE	FALSE
RALY	0	2.38174e-166	-0.183911	0	-0.263383	FALSE	FALSE
EIF2S2	0	1.76661e-11	-0.029935	0	-0.414569	FALSE	FALSE
ITCH	0	1.00588e-198	-0.330067	0	-0.773166	FALSE	FALSE
DYNLRB1	0	0.00154241	-0.0295505	0	-1.07625	FALSE	FALSE
TP53INP2	0	0.016756	-0.00761109	1.1363e-56	-0.0536334	FALSE	FALSE
ACSS2	0	4.98979e-10	-0.0575088	0	-0.407591	FALSE	FALSE
MYH7B	0	6.61131e-15	-0.0302379	5.84806e-306	-0.133785	FALSE	FALSE
PROCR	0	7.82792e-15	-0.015122	1.73564e-94	-0.13807	FALSE	FALSE
MMP24OS	0	1.51495e-14	-0.0386035	1.7953e-231	-0.408898	FALSE	FALSE
EIF6	0	0.000963431	-0.00161359	0.000525581	-0.00488603	FALSE	FALSE
GDF5	0	0.00772251	-0.000515108	4.79207e-07	0.00875229	FALSE	FALSE
CPNE1	0	3.7252e-05	-0.0118082	4.1355e-96	0.149823	FALSE	FALSE
ROMO1	0	1.63267e-06	-0.00644597	4.72371e-56	-0.0759665	FALSE	FALSE
MYL9	0	3.09807e-10	-0.00846469	4.063e-103	-0.786177	FALSE	FALSE
TGIF2-RAB5IF	0	0.0352401	-0.00179719	1.49731e-08	-0.0060448	FALSE	FALSE
RAB5IF	0	4.12691e-06	-0.00457281	1.60465e-237	-0.220138	FALSE	FALSE
SLA2	0	0.00430311	-3.05727e-05	1.34783e-15	0.0224805	FALSE	FALSE
DSN1	0	3.77658e-37	-0.0251681	6.11574e-93	-0.0674126	FALSE	FALSE
NNAT	0	1.82437e-184	-0.124355	0	-0.256804	FALSE	FALSE
TTI1	0	1.11838e-13	-0.0297192	6.74056e-56	-0.0903956	FALSE	FALSE
RPRD1B	0	6.82549e-07	-0.0267768	5.98692e-63	-0.124598	FALSE	FALSE
TGM2	0	1.24064e-13	-0.00859804	1.47833e-132	-0.735901	FALSE	FALSE
KIAA1755	0	2.75962e-244	-0.268706	0	-1.10014	FALSE	FALSE
BPI	0	0.064013	-0.000756283	0.00147781	-0.00140026	FALSE	FALSE
LBP	0	0.0170555	-0.000376246	0.00349266	0.00370966	FALSE	FALSE
PPP1R16B	0	0	-0.540763	0	-0.956075	FALSE	FALSE
DHX35	0	2.1343e-18	-0.0319989	7.08633e-118	-0.13528	FALSE	FALSE
PLCG1	0	9.58659e-12	-0.0393878	0	-0.571963	FALSE	FALSE
LPIN3	0	9.04503e-29	-0.0222263	0	-0.245318	FALSE	FALSE
EMILIN3	0	3.35662e-39	-0.0183247	0	-0.0323609	FALSE	FALSE
SGK2	0	0.000482802	-0.0267392	0	-0.19941	FALSE	FALSE
JPH2	0	0.000247329	-0.00217145	1.07357e-18	0.0162392	FALSE	FALSE
R3HDML	0	0.0367169	-0.000458321	9.37539e-10	-0.0180231	FALSE	FALSE
HNF4A	0	3.52341e-13	-0.00618687	3.27609e-35	-0.0181893	FALSE	FALSE
PKIG	0	2.95492e-28	-0.105317	0	-0.632465	FALSE	FALSE
ADA	0	2.03116e-28	-0.0314841	0	-0.132831	FALSE	FALSE
KCNK15	0	0.000659385	-0.00163929	2.01318e-11	-0.00672155	FALSE	FALSE
YWHAB	0	4.51723e-13	-0.0911887	0	-1.87061	FALSE	FALSE
PABPC1L	0	6.86712e-28	-0.0226548	5.63116e-74	-0.0770818	FALSE	FALSE
TOMM34	0	8.49208e-14	-0.00870343	1.02723e-206	-0.233274	FALSE	FALSE
STK4	0	1.75244e-135	-0.185595	0	-0.461996	FALSE	FALSE
KCNS1	0	1.72642e-134	-0.053763	0	-0.11163	FALSE	FALSE
SLPI	0	0.0142176	-0.000770621	1.18577e-07	-0.0478931	FALSE	FALSE
MATN4	0	1.52266e-49	-0.0230007	0	-0.054489	FALSE	FALSE
RBPJL	0	3.94427e-09	-0.00356295	1.79581e-61	-0.0211049	FALSE	FALSE
SDC4	0	4.50233e-52	-0.0612547	0	-0.931696	FALSE	FALSE
SYS1-DBNDD2	0	1.79696e-41	-0.0374197	6.62237e-105	-0.0905684	FALSE	FALSE
TP53TG5	0	1.22643e-98	-0.191083	0	-1.12683	FALSE	FALSE
WFDC2	0	2.04863e-12	-0.00999393	0	-0.16234	FALSE	FALSE
WFDC6	0	0.0618591	-0.000319111	2.50046e-17	-0.000590178	FALSE	FALSE
EPPIN-WFDC6	0	0.348794	-0.000115002	0.00510093	-0.00100211	FALSE	FALSE
WFDC8	0	0.0142721	-0.000929794	4.64618e-15	-0.00714014	FALSE	FALSE
WFDC9	0	0.0118446	-0.00110914	4.27987e-26	-0.00449858	FALSE	FALSE
WFDC10A	0	0.00737964	-0.000732911	1.06506e-35	-0.00298964	FALSE	FALSE
WFDC11	0	0.088985	-0.000340263	0.193658	0.00170274	FALSE	FALSE
WFDC13	0	0.0470982	-0.000582665	4.28126e-11	-0.00263032	FALSE	FALSE
SPINT4	0	0.0127786	-0.000872386	0.000620067	-0.00151521	FALSE	FALSE
WFDC3	0	0.00182852	-0.00171092	6.73693e-22	-0.0541998	FALSE	FALSE
DNTTIP1	0	3.73707e-15	-0.0148529	1.95636e-48	-0.101739	FALSE	FALSE
UBE2C	0	0.519694	-0.000158893	3.63488e-16	-0.0170688	FALSE	FALSE
TNNC2	0	7.51233e-21	-0.0125542	5.03595e-85	-0.0328203	FALSE	FALSE
SNX21	0	0.12582	-0.00303397	1.04977e-254	-0.177843	FALSE	FALSE
NEURL2	0	0.00563918	-0.00312646	1.83607e-46	-0.0390066	FALSE	FALSE
PLTP	0	0.514142	-0.00370283	0	-0.247664	FALSE	FALSE
CD40	0	0.000100532	-0.00675231	2.0605e-167	-0.0698672	FALSE	FALSE
CDH22	0	4.11267e-162	-0.233193	0	-1.10432	FALSE	FALSE
SLC35C2	0	1.33789e-06	-0.0167854	1.33724e-137	-0.177198	FALSE	FALSE
ELMO2	0	2.23328e-17	-0.0498425	0	-0.30757	FALSE	FALSE
OCSTAMP	0	0.00990193	-0.000737858	0.00286891	-0.0011137	FALSE	FALSE
SLC13A3	0	5.60152e-88	-0.201476	0	0.604183	FALSE	FALSE
SLC2A10	0	2.5017e-17	-0.0151842	0	-0.176801	FALSE	FALSE
EYA2	0	2.84412e-110	-0.146543	0	-1.85377	FALSE	FALSE
SULF2	0	4.59311e-22	-0.0770695	0	-1.71597	FALSE	FALSE
PREX1	0	0	-0.572842	0	-1.56013	FALSE	FALSE
DDX27	0	2.27506e-10	-0.0117629	6.76027e-53	-0.114996	FALSE	FALSE
KCNB1	0	2.5108e-73	-0.151886	0	1.1768	FALSE	FALSE
PTGIS	0	9.08616e-19	-0.0175886	0	-0.166343	FALSE	FALSE
SPATA2	0	1.55908e-47	-0.0382367	0	-0.322143	FALSE	FALSE
PTPN1	0	5.14097e-38	-0.103692	0	-0.470986	FALSE	FALSE
RIPOR3	0	5.61995e-07	-0.00745723	1.88414e-101	-0.56655	FALSE	FALSE
MOCS3	0	0.00410602	-0.00106403	1.36142e-34	-0.0464628	FALSE	FALSE
KCNG1	0	1.09239e-132	-0.0630354	0	-0.148675	FALSE	FALSE
NFATC2	0	1.53861e-59	-0.0670678	0	-1.67453	FALSE	FALSE
ATP9A	0	7.81243e-87	-0.182934	0	0.9997	FALSE	FALSE
SALL4	0	4.85008e-05	-0.00274115	9.05467e-11	-0.00529848	FALSE	FALSE
ZFP64	0	1.26726e-45	-0.0750245	0	-0.337239	FALSE	FALSE
TSHZ2	0	0	-0.7926	0	-4.24541	FALSE	FALSE
ZNF217	0	1.42504e-16	-0.0196241	1.70892e-230	-0.278337	FALSE	FALSE
BCAS1	0	0	-0.523708	0	-2.38091	FALSE	FALSE
CYP24A1	0	2.26439e-09	-0.00343349	3.14942e-49	-0.0102073	FALSE	FALSE
RTF2	0	9.82169e-35	-0.0460371	3.23466e-98	-0.101721	FALSE	FALSE
GCNT7	0	7.05146e-07	-0.0045207	2.25652e-15	-0.0124047	FALSE	FALSE
FAM209B	0	0.0264198	-0.000489788	2.25739e-05	-0.00605932	FALSE	FALSE
TFAP2C	0	0.007657	-0.00219579	6.51098e-123	-0.0400301	FALSE	FALSE
RBM38	0	0.065173	-0.0012394	3.15412e-47	-0.0514078	FALSE	FALSE
ZBP1	0	0.396601	-0.000538503	4.2208e-11	-0.0149059	FALSE	FALSE
RAB22A	0	9.3842e-11	-0.0291661	9.98676e-131	-0.249927	FALSE	FALSE
STX16	0	0.000102639	-0.00185979	1.36407e-10	-0.0033615	FALSE	FALSE
STX16-NPEPL1	0	5.60561e-135	-0.0861768	0	-0.191321	FALSE	FALSE
NPEPL1	0	8.77958e-127	-0.091258	0	-0.177447	FALSE	FALSE
CTSZ	0	7.39338e-49	-0.0418095	0	-0.735802	FALSE	FALSE
TUBB1	0	0.0550992	-0.000774157	0.028494	-0.00464482	FALSE	FALSE
PRELID3B	0	4.87975e-21	-0.0161829	2.40176e-93	-0.0949301	FALSE	FALSE
ZNF831	0	0	-0.22938	0	-0.458135	FALSE	FALSE
EDN3	0	8.83598e-15	-0.00597419	2.82226e-107	-0.0120486	FALSE	FALSE
PHACTR3	0	7.42933e-114	-0.272328	0	1.18548	FALSE	FALSE
SYCP2	0	5.23661e-132	-0.115942	0	-0.252262	FALSE	FALSE
PPP1R3D	0	0.106788	-0.00478451	1.70281e-206	-0.0976462	FALSE	FALSE
CDH26	0	3.08225e-14	-0.0220158	2.18238e-123	-0.138777	FALSE	FALSE
PSMA7	0	0.002585	-0.00759539	0	-0.516801	FALSE	FALSE
ADRM1	0	4.20664e-08	-0.0077045	2.83474e-180	-0.20092	FALSE	FALSE
RPS21	0	6.52818e-07	-0.00695544	1.29738e-103	-0.144728	FALSE	FALSE
RBBP8NL	0	8.40549e-06	-0.00154908	1.7251e-34	-0.00350826	FALSE	FALSE
SLCO4A1	0	1.22317e-35	-0.0244708	5.78113e-90	-0.057674	FALSE	FALSE
MRGBP	0	4.79123e-09	-0.00588166	2.24704e-45	-0.0838915	FALSE	FALSE
OGFR	0	4.71203e-22	-0.0551617	6.14306e-232	0.240545	FALSE	FALSE
COL9A3	0	4.21595e-17	-0.0498841	0	-0.277126	FALSE	FALSE
GID8	0	4.41695e-14	-0.0277265	0	-0.420233	FALSE	FALSE
SLC17A9	0	2.86204e-05	-0.00442886	6.38797e-111	-0.139815	FALSE	FALSE
YTHDF1	0	0.0120554	-0.00744087	1.04676e-133	-0.182913	FALSE	FALSE
BIRC7	0	0.218364	-0.000374612	3.9482e-15	-0.0053202	FALSE	FALSE
NKAIN4	0	3.44796e-35	-0.0436314	0	-0.645558	FALSE	FALSE
ARFGAP1	0	2.17919e-14	-0.0371317	8.77317e-60	-0.250351	FALSE	FALSE
COL20A1	0	1.37302e-26	-0.0355791	0	-0.945432	FALSE	FALSE
PTK6	0	0.70599	-0.000437901	4.74297e-12	-0.00823781	FALSE	FALSE
HELZ2	0	0.464575	-0.00176152	6.96123e-40	-0.0335634	FALSE	FALSE
GMEB2	0	3.78995e-26	-0.0229386	1.23599e-48	-0.0538725	FALSE	FALSE
RTEL1	0	0.0903356	-0.000244976	0.131483	0.000938838	FALSE	FALSE
ZGPAT	0	0.058917	-0.000669451	0.131738	-0.00353109	FALSE	FALSE
AL121845.3	0	0.155124	-0.000200625	1.12335e-07	-0.000237017	FALSE	FALSE
AL121845.2	0	0.753523	-8.69118e-05	0.96567	-0.000971922	FALSE	FALSE
ZBTB46	0	1.92398e-144	-0.170247	0	-0.521122	FALSE	FALSE
TPD52L2	0	3.28098e-27	-0.0614537	5.57814e-144	-0.192834	FALSE	FALSE
SOX18	0	0.00807678	-0.00175951	1.43364e-55	-0.284925	FALSE	FALSE
TCEA2	0	1.99773e-07	-0.00813512	8.61554e-248	-0.347197	FALSE	FALSE
RGS19	0	0.00118542	-0.00441099	1.51098e-305	-0.371279	FALSE	FALSE
OPRL1	0	1.04278e-63	-0.0343255	8.96576e-192	-0.0721411	FALSE	FALSE
PCMTD2	0	0.0757727	-0.0157525	0	-0.647267	FALSE	FALSE
PLPP2	0	1.44919e-55	-0.0697513	0	-0.381942	FALSE	FALSE
MIER2	0	1.58871e-19	-0.022629	3.20082e-36	-0.0484805	FALSE	FALSE
THEG	0	5.00088e-11	-0.00469346	5.04519e-58	-0.0209368	FALSE	FALSE
C2CD4C	0	3.85564e-112	-0.0589109	0	-0.152221	FALSE	FALSE
ODF3L2	0	0.161792	-0.000468371	1.21902e-10	-0.015919	FALSE	FALSE
MADCAM1	0	2.26569e-10	-0.0142967	1.76338e-40	0.0750597	FALSE	FALSE
TPGS1	0	0.00126675	-0.00402109	6.65349e-100	-0.137098	FALSE	FALSE
CDC34	0	1.68899e-18	-0.0241994	1.0937e-249	-0.288183	FALSE	FALSE
GZMM	0	0.0900738	-0.000758714	1.27044e-06	-0.0402774	FALSE	FALSE
BSG	0	3.4287e-20	-0.0836796	0	-0.905041	FALSE	FALSE
FGF22	0	5.21522e-31	-0.0224297	4.12788e-133	-0.0919667	FALSE	FALSE
RNF126	0	7.73109e-23	-0.0309169	3.47696e-144	-0.212348	FALSE	FALSE
FSTL3	0	6.17783e-12	-0.0170138	0	-0.310425	FALSE	FALSE
PALM	0	3.15604e-136	-0.173801	0	-0.667489	FALSE	FALSE
PTBP1	0	2.19094e-10	-0.0171672	2.87322e-24	-0.203807	FALSE	FALSE
PRTN3	0	2.48046e-30	-0.0127423	0	-0.0371971	FALSE	FALSE
ELANE	0	2.29102e-06	-0.00243612	3.10038e-18	-0.00705738	FALSE	FALSE
MED16	0	2.21e-19	-0.0232108	4.13759e-77	-0.109991	FALSE	FALSE
R3HDM4	0	2.1927e-26	-0.0219743	2.3006e-61	-0.0925669	FALSE	FALSE
KISS1R	0	5.17404e-05	-0.00268597	4.62046e-70	-0.0731628	FALSE	FALSE
ARID3A	0	1.11268e-50	-0.0597255	0	-0.595613	FALSE	FALSE
WDR18	0	1.28654e-18	-0.0170937	5.15449e-60	-0.108931	FALSE	FALSE
GRIN3B	0	0.0973869	-0.000387826	0.017972	-0.00656428	FALSE	FALSE
ARHGAP45	0	1.51249e-05	-0.00906614	0	-0.462725	FALSE	FALSE
POLR2E	0	2.16854e-08	-0.00914388	0	-0.447832	FALSE	FALSE
SBNO2	0	5.21742e-19	-0.0272816	4.58886e-158	-0.251442	FALSE	FALSE
CBARP	0	6.00281e-64	-0.0536232	5.50592e-277	-0.141651	FALSE	FALSE
MIDN	0	5.5931e-09	-0.0359852	0	-0.431898	FALSE	FALSE
NDUFS7	0	0.10062	-0.00711528	2.02036e-208	-0.321068	FALSE	FALSE
DAZAP1	0	0.0342402	-0.017847	4.26591e-40	-0.0990789	FALSE	FALSE
C19orf25	0	1.32996e-28	-0.0461065	6.95346e-121	-0.20221	FALSE	FALSE
MEX3D	0	3.0533e-10	-0.0114695	7.96055e-74	-0.0360182	FALSE	FALSE
AC005943.1	0	0.000453868	-0.00276756	1.94189e-06	-0.0202113	FALSE	FALSE
ONECUT3	0	0.205338	-0.000193702	0.0990841	0.00148894	FALSE	FALSE
REXO1	0	3.7599e-21	-0.0215747	5.62863e-65	-0.214711	FALSE	FALSE
KLF16	0	6.62168e-17	-0.014946	1.1396e-106	-0.129722	FALSE	FALSE
ABHD17A	0	1.78364e-12	-0.0383116	2.75898e-160	-0.274934	FALSE	FALSE
CSNK1G2	0	1.81533e-12	-0.0227511	4.21897e-83	-0.277887	FALSE	FALSE
MKNK2	0	1.34616e-20	-0.0342381	0	-0.231631	FALSE	FALSE
IZUMO4	0	0.013777	-0.0238428	0	-0.407977	FALSE	FALSE
PLEKHJ1	0	1.52143e-09	-0.00934235	6.76936e-122	-0.19001	FALSE	FALSE
PEAK3	0	0.0237326	-0.000587928	5.47554e-15	-0.0221469	FALSE	FALSE
GADD45B	0	6.08553e-68	-0.042508	0	-0.17256	FALSE	FALSE
GNG7	0	0.271085	-0.063094	0	-1.22461	FALSE	FALSE
SGTA	0	0.00244956	-0.0217611	1.33576e-135	-0.240018	FALSE	FALSE
THOP1	0	9.593e-11	-0.0167117	1.85022e-123	-0.214494	FALSE	FALSE
GNA15	0	3.24945e-27	-0.0140578	7.03082e-254	-0.0637644	FALSE	FALSE
S1PR4	0	0.287627	-0.000248354	9.91717e-06	-0.0297473	FALSE	FALSE
SMIM24	0	1.49972e-09	-0.00400123	3.44502e-37	-0.0141739	FALSE	FALSE
DOHH	0	1.17756e-16	-0.0337326	0	-0.167764	FALSE	FALSE
MFSD12	0	0.0283984	-0.00455215	3.9121e-59	0.104693	FALSE	FALSE
HMG20B	0	3.71801e-11	-0.0213106	1.06713e-278	-0.0845581	FALSE	FALSE
PIP5K1C	0	8.08535e-54	-0.0905138	0	-0.366077	FALSE	FALSE
TJP3	0	2.19468e-05	-0.00244626	1.06718e-38	-0.0624415	FALSE	FALSE
APBA3	0	3.63841e-05	-0.00503282	7.87427e-15	-0.0605156	FALSE	FALSE
RAX2	0	0.0757016	-0.000542836	4.83361e-12	-0.00795648	FALSE	FALSE
MATK	0	2.59364e-47	-0.0469321	8.82871e-261	-0.244839	FALSE	FALSE
DAPK3	0	9.69458e-62	-0.0585462	1.30639e-203	-0.159381	FALSE	FALSE
PIAS4	0	1.07326e-34	-0.0540847	2.50042e-83	-0.110029	FALSE	FALSE
CREB3L3	0	2.78212e-06	-0.00199252	3.02902e-25	-0.0200415	FALSE	FALSE
ANKRD24	0	0	-0.298232	0	-0.606678	FALSE	FALSE
EBI3	0	4.29791e-19	-0.0145183	3.45442e-289	-0.342736	FALSE	FALSE
YJU2	0	1.79282e-05	-0.00184013	7.43187e-11	0.0258939	FALSE	FALSE
SHD	0	4.34003e-93	-0.0392507	0	-0.0652851	FALSE	FALSE
TMIGD2	0	0.00745396	-0.00190429	1.17144e-57	-0.0745249	FALSE	FALSE
FSD1	0	1.32347e-162	-0.151725	0	-0.370119	FALSE	FALSE
MPND	0	1.68605e-06	-0.00108569	2.20945e-53	-0.0771424	FALSE	FALSE
SH3GL1	0	1.12512e-82	-0.112524	0	-0.348944	FALSE	FALSE
UBXN6	0	1.90222e-09	-0.00917891	1.1996e-305	-0.376539	FALSE	FALSE
HDGFL2	0	1.56578e-27	-0.0375987	1.16684e-127	-0.132726	FALSE	FALSE
PLIN4	0	1.55698e-10	-0.0100753	0	-0.136787	FALSE	FALSE
PLIN5	0	4.32651e-26	-0.0351171	0	-0.528088	FALSE	FALSE
AC011498.4	0	0.0224558	-0.000564059	0.00310832	-0.00426162	FALSE	FALSE
TNFAIP8L1	0	2.42936e-38	-0.0275679	2.64739e-132	-0.167414	FALSE	FALSE
DPP9	0	9.98461e-18	-0.0301077	2.69243e-49	-0.186802	FALSE	FALSE
FEM1A	0	0.000166013	-0.00418788	2.32879e-56	-0.0894268	FALSE	FALSE
TICAM1	0	2.50191e-08	-0.00403634	9.42331e-61	0.0516851	FALSE	FALSE
PLIN3	0	3.61813e-52	-0.0605417	0	-0.233478	FALSE	FALSE
ARRDC5	0	0.000763141	-0.00449665	2.66606e-139	-0.187116	FALSE	FALSE
UHRF1	0	2.86035e-14	-0.0169708	6.02946e-179	-0.112004	FALSE	FALSE
SAFB	0	0.0134397	-0.0200322	2.66928e-83	-0.213288	FALSE	FALSE
DUS3L	0	1.22227e-07	-0.00492922	8.31594e-10	-0.0213853	FALSE	FALSE
RFX2	0	1.82917e-79	-0.129672	0	-1.10301	FALSE	FALSE
ACSBG2	0	1.03346e-08	-0.00886057	2.92385e-48	-0.0528016	FALSE	FALSE
CRB3	0	0.0695772	-0.000556911	9.6164e-05	-0.000844093	FALSE	FALSE
DENND1C	0	3.41587e-08	-0.00785377	3.04555e-167	-0.201565	FALSE	FALSE
TUBB4A	0	1.15085e-19	-0.0923451	0	-1.1496	FALSE	FALSE
TNFSF9	0	0.000209201	-0.00231784	1.28996e-26	-0.034129	FALSE	FALSE
TNFSF14	0	0.184179	-0.000951714	1.56183e-24	-0.0313656	FALSE	FALSE
C3	0	1.05505e-27	-0.0584858	0	-2.33928	FALSE	FALSE
GPR108	0	1.13021e-12	-0.00997147	1.55563e-29	-0.0250165	FALSE	FALSE
TRIP10	0	5.90614e-10	-0.00855138	4.66169e-157	-0.0581197	FALSE	FALSE
SH2D3A	0	0.156217	-0.000156605	3.04148e-06	-0.00892648	FALSE	FALSE
VAV1	0	1.46229e-21	-0.0291768	0	-1.05051	FALSE	FALSE
ADGRE1	0	0.00570911	-0.00165501	5.28295e-39	-0.0568822	FALSE	FALSE
PEX11G	0	0.34323	-0.00467324	6.38097e-97	-0.052753	FALSE	FALSE
TEX45	0	0.00615299	-0.00163931	4.44293e-15	0.0108457	FALSE	FALSE
MCOLN1	0	1.78007e-30	-0.0284174	6.19394e-171	-0.114569	FALSE	FALSE
XAB2	0	1.96655e-07	-0.00822829	3.64859e-45	-0.069782	FALSE	FALSE
AC008763.2	0	0.0115814	-0.00112513	0.000310434	-0.00323483	FALSE	FALSE
PCP2	0	0.25148	-0.000247999	0.00479427	-0.00355859	FALSE	FALSE
STXBP2	0	0.310475	-0.000663018	6.07702e-70	-0.093342	FALSE	FALSE
FCER2	0	1.50073e-05	-0.00236754	3.20611e-13	-0.00430147	FALSE	FALSE
CD209	0	0.00297029	-0.0011246	1.44646e-55	-0.00959709	FALSE	FALSE
EVI5L	0	0.333612	-0.00859175	2.09658e-238	0.303531	FALSE	FALSE
TGFBR3L	0	3.10353e-132	-0.0657439	0	-0.314055	FALSE	FALSE
SNAPC2	0	6.59624e-06	-0.00312579	2.22375e-125	-0.123791	FALSE	FALSE
CTXN1	0	1.06706e-282	-0.177044	0	-0.458867	FALSE	FALSE
FBN3	0	2.80651e-32	-0.0258549	0	-0.352394	FALSE	FALSE
CERS4	0	1.48218e-15	-0.0896758	0	-1.12799	FALSE	FALSE
KANK3	0	9.73241e-05	-0.00502304	2.25977e-129	-0.607994	FALSE	FALSE
ANGPTL4	0	8.67059e-27	-0.0552743	0	-0.851491	FALSE	FALSE
MARCH2	0	7.26921e-07	-0.0110637	1.93633e-95	-0.184772	FALSE	FALSE
PRAM1	0	0.226201	-0.00505925	0	-0.767326	FALSE	FALSE
MYO1F	0	8.72309e-71	-0.0715496	0	-1.94919	FALSE	FALSE
LINC01862	0	0.0452121	-0.000424581	0.0793638	-0.00145303	FALSE	FALSE
MUC16	0	0.0012048	-0.00154342	3.97436e-05	-0.00530765	FALSE	FALSE
OR1M1	0	0.0643594	-0.000393318	0.0405379	0.00112079	FALSE	FALSE
ZNF426	0	6.61864e-17	-0.0180175	1.53052e-55	-0.0928086	FALSE	FALSE
ZNF121	0	1.12994e-09	-0.0105468	1.39739e-29	-0.0561512	FALSE	FALSE
ZNF846	0	8.53943e-127	-0.145934	0	-0.337326	FALSE	FALSE
PIN1	0	0.0284432	-0.00886876	0	-0.808148	FALSE	FALSE
COL5A3	0	1.1546e-270	-0.266963	0	-2.7807	FALSE	FALSE
RDH8	0	0.582033	-4.8547e-05	0.00449807	0.00137616	FALSE	FALSE
EIF3G	0	6.37641e-06	-0.00888051	2.77829e-150	-0.16179	FALSE	FALSE
MRPL4	0	1.32197e-13	-0.0146618	4.84898e-237	-0.299229	FALSE	FALSE
ICAM1	0	0.000315377	-0.00498046	4.19501e-83	-0.112967	FALSE	FALSE
ICAM4	0	0.17042	-0.000311	0.00322086	-0.00106636	FALSE	FALSE
ICAM5	0	2.56876e-31	-0.0356343	0	-0.23171	FALSE	FALSE
RAVER1	0	1.76775e-08	-0.00424479	2.74759e-22	-0.0699071	FALSE	FALSE
ICAM3	0	0.322544	-0.000524203	1.07559e-16	-0.0118078	FALSE	FALSE
TYK2	0	9.37079e-28	-0.0335579	4.67547e-139	-0.376067	FALSE	FALSE
CDC37	0	5.69018e-32	-0.0750213	0	-0.611341	FALSE	FALSE
KEAP1	0	0.000185736	-0.0113978	1.01672e-122	-0.170137	FALSE	FALSE
S1PR5	0	3.67226e-21	-0.0228872	0	-0.127007	FALSE	FALSE
KRI1	0	0.00716509	-0.00485667	1.50156e-12	-0.0351409	FALSE	FALSE
CDKN2D	0	1.31715e-35	-0.0454154	0	-0.736138	FALSE	FALSE
AP1M2	0	4.54281e-09	-0.00333362	5.40021e-22	-0.00942418	FALSE	FALSE
TMED1	0	0.00963297	-0.00258786	2.92126e-20	-0.0235961	FALSE	FALSE
C19orf38	0	1.84639e-05	-0.00878372	3.62839e-40	-0.0657801	FALSE	FALSE
CARM1	0	9.51957e-09	-0.0171512	2.31025e-174	0.18701	FALSE	FALSE
TSPAN16	0	0.000718786	-0.000982689	8.68365e-20	0.0147583	FALSE	FALSE
CCDC159	0	3.90061e-46	-0.0451639	2.31928e-102	-0.09946	FALSE	FALSE
SWSAP1	0	0.00053928	-0.00445669	1.80505e-24	-0.0224645	FALSE	FALSE
EPOR	0	2.33029e-07	-0.0108464	0	-0.200164	FALSE	FALSE
RGL3	0	2.93774e-34	-0.0407471	0	-0.461528	FALSE	FALSE
CCDC151	0	1.07715e-31	-0.0210868	1.88692e-117	-0.0812539	FALSE	FALSE
PRKCSH	0	3.67899e-05	-0.0196242	9.45873e-75	-0.170105	FALSE	FALSE
ZNF627	0	0.0702494	-0.00375953	1.19045e-34	-0.0664674	FALSE	FALSE
ACP5	0	0.186759	-0.000336204	0.000399724	-0.00163225	FALSE	FALSE
ZNF823	0	1.68087e-87	-0.0582114	3.12926e-220	-0.1058	FALSE	FALSE
ZNF491	0	1.0862e-66	-0.0346049	1.88034e-238	-0.0791263	FALSE	FALSE
ZNF440	0	2.4592e-73	-0.0512503	9.59229e-252	-0.141147	FALSE	FALSE
ZNF439	0	1.76316e-237	-0.19241	0	-0.355365	FALSE	FALSE
ZNF69	0	4.74006e-148	-0.0955244	0	-0.203801	FALSE	FALSE
ZNF763	0	0.00118875	-0.0024888	3.20818e-09	-0.0133951	FALSE	FALSE
AC008770.1	0	0.00025648	-0.00209967	4.71173e-15	-0.00731849	FALSE	FALSE
ZNF844	0	2.5282e-49	-0.0353967	8.84992e-244	-0.125003	FALSE	FALSE
AC010422.6	0	4.83027e-119	-0.0757855	0	-0.166434	FALSE	FALSE
AC010422.3	0	0.250185	-0.00129219	4.6675e-12	-0.0209681	FALSE	FALSE
MAN2B1	0	1.61973e-24	-0.0350591	1.59872e-128	-0.244489	FALSE	FALSE
AC010422.5	0	0.294403	-0.000279012	0.0549111	-0.00167664	FALSE	FALSE
WDR83OS	0	0.410671	-0.00037208	0.445252	-0.0020581	FALSE	FALSE
DHPS	0	0.000227594	-0.00293798	9.47017e-173	-0.238818	FALSE	FALSE
FBXW9	0	6.87722e-18	-0.0121686	2.47078e-39	-0.0329659	FALSE	FALSE
JUNB	0	4.43687e-17	-0.0291553	0	-0.213968	FALSE	FALSE
GCDH	0	0.00522961	-0.015056	1.14791e-264	-0.244538	FALSE	FALSE
SYCE2	0	0.063862	-0.0021258	1.66395e-29	-0.0407524	FALSE	FALSE
FARSA	0	1.42698e-07	-0.00761451	4.99873e-233	-0.302099	FALSE	FALSE
DAND5	0	0.0031964	-0.00154719	1.37635e-05	-0.00449478	FALSE	FALSE
LYL1	0	0.0734373	-0.00382547	4.1998e-198	-0.242543	FALSE	FALSE
TRMT1	0	1.08141e-15	-0.0180981	2.98981e-47	-0.154516	FALSE	FALSE
NACC1	0	3.17767e-15	-0.0136732	7.64234e-124	-0.18799	FALSE	FALSE
STX10	0	6.08061e-12	-0.0116522	6.01557e-73	-0.130064	FALSE	FALSE
C19orf53	0	7.21346e-05	-0.00400823	0	-0.407701	FALSE	FALSE
PODNL1	0	4.45341e-06	-0.00473531	1.18579e-53	-0.0366813	FALSE	FALSE
DCAF15	0	2.00436e-29	-0.0265344	4.88493e-71	-0.0650703	FALSE	FALSE
RFX1	0	4.48862e-23	-0.0293857	1.75713e-176	-0.208346	FALSE	FALSE
ASF1B	0	0.000471898	-0.00364771	1.65107e-23	-0.0332184	FALSE	FALSE
ADGRE5	0	7.48205e-19	-0.0283982	0	-0.118739	FALSE	FALSE
DDX39A	0	0.000180843	-0.00616156	8.10485e-25	-0.0658385	FALSE	FALSE
DNAJB1	0	3.89362e-32	-0.0563894	0	-0.783834	FALSE	FALSE
CLEC17A	0	0.000563925	-0.00346441	7.8594e-93	-0.119753	FALSE	FALSE
ADGRE2	0	1.81492e-26	-0.0369041	0	-0.132829	FALSE	FALSE
OR7C1	0	9.31519e-07	-0.00512144	7.19303e-36	-0.0157103	FALSE	FALSE
OR7A17	0	0.0631595	-0.000601096	0.0033461	-0.0011055	FALSE	FALSE
CCDC105	0	2.6461e-05	-0.00190021	1.9652e-14	-0.00364977	FALSE	FALSE
CASP14	0	0.0798102	-0.000457576	0.0109461	-0.000866477	FALSE	FALSE
OR1I1	0	0.704311	5.07723e-05	0.0574553	0.00175121	FALSE	FALSE
SYDE1	0	9.63682e-08	-0.00517751	8.84584e-107	-0.0350314	FALSE	FALSE
ILVBL	0	2.54189e-07	-0.0131242	1.91712e-51	-0.0862812	FALSE	FALSE
NOTCH3	0	1.04273e-10	-0.0111647	4.48589e-180	-0.997021	FALSE	FALSE
EPHX3	0	0.0762284	-0.000515052	0.0527423	-0.00456663	FALSE	FALSE
AKAP8	0	2.93326e-10	-0.0190472	9.92948e-63	-0.0964592	FALSE	FALSE
RASAL3	0	0.00176199	-0.00750386	0	-0.394928	FALSE	FALSE
CYP4F8	0	0.200668	-0.000293324	0.074279	-0.000495926	FALSE	FALSE
CYP4F3	0	2.87016e-26	-0.0115541	5.76584e-159	-0.0165541	FALSE	FALSE
CYP4F12	0	0.329765	-0.000952881	8.42386e-41	-0.0236851	FALSE	FALSE
OR10H5	0	0.000128874	-0.00154792	3.64693e-17	-0.00407688	FALSE	FALSE
OR10H1	0	0.165815	-0.00031377	0.0732461	-0.00119389	FALSE	FALSE
CYP4F2	0	1.15966e-05	-0.00162514	1.25354e-65	-0.010738	FALSE	FALSE
CYP4F11	0	2.57579e-14	-0.0130864	0	-0.199167	FALSE	FALSE
TPM4	0	1.97226e-68	-0.108849	1.18574e-229	-0.221331	FALSE	FALSE
HSH2D	0	0.0517631	-0.00032891	1.52135e-09	-0.0703977	FALSE	FALSE
KLF2	0	0.802305	-0.00128858	4.44109e-149	-0.816657	FALSE	FALSE
TMEM38A	0	4.97761e-161	-0.188226	0	-0.450494	FALSE	FALSE
NWD1	0	2.06469e-64	-0.0731047	0	-0.909166	FALSE	FALSE
CPAMD8	0	5.88578e-18	-0.0137001	1.19201e-55	-0.0497589	FALSE	FALSE
MYO9B	0	0	-0.380234	0	-0.758504	FALSE	FALSE
NR2F6	0	7.69252e-10	-0.0121135	0	-0.387739	FALSE	FALSE
USHBP1	0	1.67778e-15	-0.0118129	6.3075e-50	-0.0491873	FALSE	FALSE
ANKLE1	0	0.0898165	-0.000325302	1.95303e-05	-0.00883044	FALSE	FALSE
PLVAP	0	0.00237527	-0.00440026	9.59605e-135	-0.17402	FALSE	FALSE
CCDC194	0	0.209952	-0.00126777	1.27141e-31	-0.0132614	FALSE	FALSE
BST2	0	9.87056e-17	-0.0179316	0	-0.104903	FALSE	FALSE
TMEM221	0	2.21424e-08	-0.00456859	1.2617e-33	-0.0226994	FALSE	FALSE
AC010319.2	0	0.0290604	-0.00287889	5.6135e-100	-0.0434767	FALSE	FALSE
SLC27A1	0	2.08224e-13	-0.08823	0	-0.618765	FALSE	FALSE
COLGALT1	0	1.26873e-17	-0.0316256	0	-0.531733	FALSE	FALSE
MAP1S	0	1.38569e-31	-0.0372822	0	-0.400907	FALSE	FALSE
FCHO1	0	7.55422e-40	-0.0949469	0	-0.349415	FALSE	FALSE
B3GNT3	0	0.0639457	-0.000593368	3.01579e-14	-0.0260234	FALSE	FALSE
JAK3	0	2.70223e-05	-0.00666507	0	-0.738221	FALSE	FALSE
RPL18A	0	0.000406683	-0.00346728	2.1588e-91	-0.0718123	FALSE	FALSE
SLC5A5	0	0.175706	-5.85915e-05	6.45242e-27	-0.0581615	FALSE	FALSE
CCDC124	0	3.33063e-23	-0.0219298	0	-0.312982	FALSE	FALSE
KCNN1	0	3.03344e-87	-0.0659911	0	-0.24184	FALSE	FALSE
ARRDC2	0	5.47716e-114	-0.0751299	0	-0.21253	FALSE	FALSE
IL12RB1	0	1.28668e-16	-0.00951826	1.67103e-63	-0.0838632	FALSE	FALSE
MAST3	0	0	-0.578179	0	-1.02525	FALSE	FALSE
AC008397.2	0	6.03581e-57	-0.0220512	0	-0.0598433	FALSE	FALSE
JUND	0	9.75946e-110	-0.217006	0	-1.26761	FALSE	FALSE
PGPEP1	0	1.5958e-24	-0.0249187	3.92147e-142	0.124154	FALSE	FALSE
LRRC25	0	0.0561857	-0.00138892	7.60138e-66	-0.0767844	FALSE	FALSE
CRLF1	0	6.68985e-126	-0.118269	0	-0.339966	FALSE	FALSE
TMEM59L	0	1.12653e-152	-0.26864	0	-1.36848	FALSE	FALSE
KLHL26	0	9.07701e-43	-0.0335696	2.01125e-117	-0.132698	FALSE	FALSE
CRTC1	0	5.41541e-36	-0.110226	0	-0.401048	FALSE	FALSE
COMP	0	0.0511838	-0.000580737	0.0589038	0.00104128	FALSE	FALSE
UPF1	0	2.06544e-07	-0.0140541	5.14188e-162	-0.2418	FALSE	FALSE
AC002985.1	0	0.00459757	-0.00186163	6.13501e-05	-0.00368345	FALSE	FALSE
DDX49	0	7.47102e-13	-0.0129711	5.38132e-57	-0.10814	FALSE	FALSE
HOMER3	0	0.00207172	-0.00196283	9.04414e-17	-0.00589533	FALSE	FALSE
SUGP2	0	6.47613e-15	-0.0721167	0	0.554248	FALSE	FALSE
BORCS8-MEF2B	0	1.96292e-06	-0.00738931	8.17762e-57	-0.0236435	FALSE	FALSE
NR2C2AP	0	1.33308e-09	-0.00549981	9.6453e-41	-0.0532064	FALSE	FALSE
NCAN	0	1.2866e-157	-0.177541	0	-1.11195	FALSE	FALSE
TM6SF2	0	0.000128643	-0.00277992	1.46345e-36	-0.0269595	FALSE	FALSE
TSSK6	0	0.121041	-0.00193807	8.06036e-16	-0.00664292	FALSE	FALSE
YJEFN3	0	3.05829e-53	-0.0697863	1.20863e-299	-0.212401	FALSE	FALSE
ZNF101	0	2.79811e-06	-0.0036991	8.31882e-14	-0.0228525	FALSE	FALSE
ZNF506	0	0.368392	-0.000338196	0.000653556	-0.00385987	FALSE	FALSE
ZNF90	0	0.174934	-0.0066952	1.33099e-221	-0.260324	FALSE	FALSE
ZNF431	0	3.96442e-06	-0.0261107	4.7113e-66	-0.169927	FALSE	FALSE
ZNF738	0	4.46763e-05	-0.0151759	2.03325e-81	-0.0771603	FALSE	FALSE
ZNF493	0	3.36716e-15	-0.0309868	6.74578e-94	0.157312	FALSE	FALSE
ZNF208	0	8.22029e-176	-0.157723	0	-0.228048	FALSE	FALSE
ZNF257	0	4.08391e-14	-0.0135124	4.57363e-79	-0.0522878	FALSE	FALSE
ZNF676	0	4.92072e-16	-0.0112684	1.09553e-223	-0.036639	FALSE	FALSE
ZNF729	0	1.00902e-08	-0.00291933	3.66614e-44	-0.0103171	FALSE	FALSE
ZNF98	0	6.07259e-264	-0.251886	0	-2.63983	FALSE	FALSE
ZNF492	0	6.6404e-19	-0.00808804	5.00356e-83	-0.0172809	FALSE	FALSE
ZNF99	0	3.0856e-26	-0.0139475	1.31722e-110	-0.034104	FALSE	FALSE
ZNF723	0	0.0170855	-0.000329561	7.54521e-08	0.00496638	FALSE	FALSE
ZNF728	0	1.37528e-15	-0.00956091	3.36016e-137	-0.0459448	FALSE	FALSE
ZNF730	0	5.84253e-50	-0.0369097	0	-0.171371	FALSE	FALSE
AC092329.3	0	1.77416e-45	-0.0367106	1.1444e-189	-0.113643	FALSE	FALSE
ZNF681	0	1.02977e-40	-0.0284467	3.30124e-136	-0.0875494	FALSE	FALSE
VSTM2B	0	3.09571e-115	-0.181632	0	-0.498517	FALSE	FALSE
POP4	0	4.87817e-16	-0.0150647	2.68991e-104	-0.11513	FALSE	FALSE
PLEKHF1	0	1.04907e-19	-0.0157916	7.43109e-245	-0.0517328	FALSE	FALSE
TSHZ3	0	0	-0.570397	0	-1.50476	FALSE	FALSE
ANKRD27	0	1.12807e-82	-0.118846	0	-0.434121	FALSE	FALSE
RGS9BP	0	0.760595	-6.13311e-05	0.0260878	0.000841146	FALSE	FALSE
CEP89	0	3.23372e-42	-0.0745365	3.27324e-227	-0.260071	FALSE	FALSE
RHPN2	0	2.5145e-49	-0.0479632	0	-0.514756	FALSE	FALSE
WDR88	0	6.48103e-30	-0.0187491	6.05395e-60	-0.0387198	FALSE	FALSE
LRP3	0	2.01797e-24	-0.0358553	0	0.241879	FALSE	FALSE
SLC7A10	0	2.16744e-26	-0.0263473	0	-0.373532	FALSE	FALSE
CEBPA	0	8.54108e-77	-0.0329175	0	-0.0521509	FALSE	FALSE
CEBPG	0	1.35677e-111	-0.0668005	0	-0.286868	FALSE	FALSE
PEPD	0	2.90194e-168	-0.137503	0	-0.270445	FALSE	FALSE
CHST8	0	1.08213e-243	-0.120246	0	-0.468031	FALSE	FALSE
GPI	0	2.51857e-14	-0.0927396	0	0.58176	FALSE	FALSE
HPN	0	1.85731e-22	-0.0474993	0	-0.243593	FALSE	FALSE
FXYD3	0	4.45916e-11	-0.00657943	5.69722e-185	-0.0586607	FALSE	FALSE
LGI4	0	0	-0.340693	0	-1.00475	FALSE	FALSE
FXYD1	0	2.34426e-164	-0.084816	0	-0.422121	FALSE	FALSE
FXYD7	0	2.41855e-10	-0.0382709	0	-0.824155	FALSE	FALSE
FXYD5	0	1.29247e-18	-0.012256	2.22683e-72	-0.103939	FALSE	FALSE
FAM187B	0	0.200636	-0.000354046	0.174722	-0.00139298	FALSE	FALSE
LSR	0	1.07668e-07	-0.0043015	4.16453e-37	-0.190257	FALSE	FALSE
USF2	0	4.60903e-07	-0.0194873	0	-0.439643	FALSE	FALSE
HAMP	0	5.35423e-11	-0.0134844	0	-0.504396	FALSE	FALSE
MAG	0	7.97885e-150	-0.227099	0	-1.29598	FALSE	FALSE
CD22	0	7.35194e-226	-0.288789	0	-1.60076	FALSE	FALSE
FFAR1	0	8.96994e-07	-0.00596977	1.01352e-222	-0.0329882	FALSE	FALSE
FFAR2	0	0.464618	-0.000136643	0.0568295	0.000907693	FALSE	FALSE
KRTDAP	0	3.8734e-17	-0.00724045	2.28853e-113	-0.0215832	FALSE	FALSE
DMKN	0	1.88246e-214	-0.0949352	0	-0.244221	FALSE	FALSE
SBSN	0	0.121936	-0.000437174	0.000489331	0.00170173	FALSE	FALSE
ATP4A	0	8.34099e-14	-0.00860639	1.02352e-242	-0.0499294	FALSE	FALSE
ZBTB32	0	2.70505e-12	-0.00825414	4.07806e-37	-0.0200732	FALSE	FALSE
IGFLR1	0	0.411495	-0.00064118	1.23103e-10	-0.00816132	FALSE	FALSE
AD000671.1	0	0.218036	-0.000309289	0.0682093	-0.000776797	FALSE	FALSE
HSPB6	0	2.38832e-09	-0.00465507	2.96859e-84	-0.0430019	FALSE	FALSE
PROSER3	0	1.25369e-44	-0.0298933	1.72604e-138	-0.0754862	FALSE	FALSE
NPHS1	0	1.70541e-05	-0.00237961	8.76776e-74	-0.203727	FALSE	FALSE
KIRREL2	0	4.38234e-10	-0.00362326	1.20118e-34	-0.00750599	FALSE	FALSE
APLP1	0	2.50432e-115	-0.291139	0	-1.24933	FALSE	FALSE
NFKBID	0	5.02392e-09	-0.00167678	5.2744e-79	0.0569845	FALSE	FALSE
HCST	0	0.293421	-0.00146926	2.51047e-65	-0.0770778	FALSE	FALSE
TYROBP	0	2.59811e-07	-0.0106418	0	-0.460402	FALSE	FALSE
SYNE4	0	0.000144194	-0.0026783	1.08975e-10	-0.0100373	FALSE	FALSE
WDR62	0	1.41441e-15	-0.00929294	3.4363e-67	-0.0407838	FALSE	FALSE
OVOL3	0	0.0645551	-0.00158096	5.63134e-08	0.00424488	FALSE	FALSE
CAPNS1	0	7.99829e-12	-0.0265962	0	-0.60605	FALSE	FALSE
COX7A1	0	1.11783e-18	-0.0145981	3.67826e-166	-0.181066	FALSE	FALSE
ZNF260	0	0.00107825	-0.00195636	9.75913e-25	0.0637291	FALSE	FALSE
ZNF420	0	8.67572e-08	-0.0236624	1.01416e-227	-0.249521	FALSE	FALSE
ZNF383	0	3.30559e-06	-0.010386	1.47971e-18	0.0646495	FALSE	FALSE
DPF1	0	4.70219e-05	-0.00849784	0	0.293936	FALSE	FALSE
SPINT2	0	0.000223268	-0.0234674	0	-0.186952	FALSE	FALSE
PPP1R14A	0	1.12415e-83	-0.122877	0	-0.667808	FALSE	FALSE
C19orf33	0	0.741244	-0.000142624	0.0520228	-0.0102046	FALSE	FALSE
CATSPERG	0	7.48873e-28	-0.0447627	3.59575e-190	-0.136147	FALSE	FALSE
FAM98C	0	2.16729e-19	-0.0172343	2.1045e-66	0.100319	FALSE	FALSE
RASGRP4	0	5.75368e-05	-0.00270798	5.18388e-60	-0.0835235	FALSE	FALSE
RYR1	0	1.1686e-79	-0.112001	0	-1.30004	FALSE	FALSE
MAP4K1	0	0.000193849	-0.00289814	5.95562e-54	-0.0805214	FALSE	FALSE
ACTN4	0	0	-0.36912	0	-0.731332	FALSE	FALSE
CAPN12	0	4.56937e-15	-0.00802139	4.76065e-40	-0.0219327	FALSE	FALSE
RINL	0	0.000873914	-0.00142497	3.73922e-19	-0.0290325	FALSE	FALSE
SIRT2	0	7.96604e-87	-0.172414	0	-0.399058	FALSE	FALSE
SARS2	0	3.29712e-07	-0.00316531	2.86979e-13	-0.0179298	FALSE	FALSE
AC011455.2	0	0.0399715	-0.00102873	2.54667e-08	0.0060738	FALSE	FALSE
ACP7	0	1.19023e-22	-0.0237754	0	-0.119475	FALSE	FALSE
PAK4	0	1.14587e-11	-0.0225014	6.09905e-53	-0.0659214	FALSE	FALSE
NCCRP1	0	0.617044	-7.57555e-05	0.840057	-0.000302936	FALSE	FALSE
IFNL3	0	0.425526	-9.04012e-05	0.172209	-0.000484157	FALSE	FALSE
GMFG	0	3.09636e-09	-0.00915087	1.20667e-109	-0.173315	FALSE	FALSE
SAMD4B	0	1.77825e-47	-0.162693	0	-0.640287	FALSE	FALSE
ZFP36	0	9.88245e-28	-0.0349769	0	-0.244019	FALSE	FALSE
SUPT5H	0	1.47376e-05	-0.0205061	1.10927e-187	-0.31289	FALSE	FALSE
LGALS13	0	0.00204049	-0.000668897	3.32415e-59	-0.00183378	FALSE	FALSE
LGALS16	0	0.0395154	-0.00031458	6.74499e-28	-0.000871328	FALSE	FALSE
CLC	0	0.268795	-0.000229876	0.00352917	0.00195586	FALSE	FALSE
FBL	0	4.24425e-10	-0.00828779	1.20012e-29	-0.0505704	FALSE	FALSE
FCGBP	0	2.21763e-09	-0.0200603	0	-0.848254	FALSE	FALSE
ZNF780A	0	1.29684e-19	-0.018946	1.6804e-133	-0.0942232	FALSE	FALSE
TTC9B	0	3.14924e-33	-0.067041	0	-0.823166	FALSE	FALSE
CNTD2	0	0.0184598	0.000544558	3.00621e-50	-0.0558193	FALSE	FALSE
AKT2	0	6.70198e-12	-0.0613896	2.15861e-199	-0.267127	FALSE	FALSE
PRX	0	2.64747e-08	-0.00463071	6.25979e-28	-0.137735	FALSE	FALSE
SERTAD1	0	7.37577e-09	-0.0075474	1.44426e-55	-0.0290441	FALSE	FALSE
SERTAD3	0	0.0932093	-0.00325816	8.87132e-29	-0.0147211	FALSE	FALSE
SHKBP1	0	0.000109692	-0.0101431	9.7196e-37	-0.0745723	FALSE	FALSE
NUMBL	0	4.91321e-44	-0.0551235	5.7575e-235	-0.205975	FALSE	FALSE
ITPKC	0	3.84987e-29	-0.0397151	5.73401e-306	-0.252128	FALSE	FALSE
C19orf54	0	0.0243276	-0.00440927	1.58699e-67	-0.0394472	FALSE	FALSE
RAB4B-EGLN2	0	0.00144496	-0.00123924	2.26836e-12	-0.014603	FALSE	FALSE
AC008537.1	0	5.16615e-27	-0.0795938	0	0.417114	FALSE	FALSE
CYP2A6	0	0.0170794	-0.000978715	1.17816e-07	-0.0018078	FALSE	FALSE
CYP2A7	0	0.0085437	-0.000742018	1.33289e-07	-0.00471753	FALSE	FALSE
CYP2F1	0	0.00508927	-0.000986002	0.000188161	-0.00183292	FALSE	FALSE
CYP2S1	0	1.90511e-06	-0.00303591	1.02012e-39	-0.0124147	FALSE	FALSE
AXL	0	2.85212e-58	-0.0612551	0	-0.528041	FALSE	FALSE
CEACAM21	0	0.0359074	-8.64508e-05	1.31044e-209	-0.258344	FALSE	FALSE
CEACAM4	0	0.058991	-0.000805984	3.65479e-25	-0.0300171	FALSE	FALSE
CEACAM7	0	0.213571	-0.000164604	0.743975	-0.00108813	FALSE	FALSE
AC243967.1	0	0.0272743	-0.000683975	0.104798	-0.00265011	FALSE	FALSE
CEACAM3	0	0.253655	-0.000147804	0.918748	0.000365551	FALSE	FALSE
DMRTC2	0	0.0644248	-0.000120529	0.0102993	0.00154842	FALSE	FALSE
ARHGEF1	0	9.92854e-16	-0.0401727	7.36111e-117	-0.256169	FALSE	FALSE
ZNF574	0	9.58186e-07	-0.00517886	5.68428e-67	-0.0802412	FALSE	FALSE
POU2F2	0	1.1495e-146	-0.171131	0	-0.55012	FALSE	FALSE
DEDD2	0	4.59308e-11	-0.00864132	0	-0.320276	FALSE	FALSE
GSK3A	0	5.27949e-11	-0.0184709	0	-0.677624	FALSE	FALSE
AC006486.1	0	0.0476139	-0.00133299	0.00449642	-0.00252102	FALSE	FALSE
CD177	0	0.113189	-0.000586788	5.58882e-21	-0.00997755	FALSE	FALSE
SRRM5	0	0.00326402	-0.00145183	9.96264e-06	-0.0104589	FALSE	FALSE
ZNF404	0	2.30935e-09	-0.0120826	3.19757e-112	-0.10455	FALSE	FALSE
ZNF221	0	4.10745e-07	-0.00366932	3.93704e-24	0.0295723	FALSE	FALSE
ZNF155	0	2.65244e-25	-0.0438797	1.63512e-104	-0.137775	FALSE	FALSE
ZNF234	0	2.06484e-27	-0.0275229	3.02059e-34	-0.0601409	FALSE	FALSE
ZNF233	0	8.37834e-44	-0.0296535	1.88699e-152	-0.0877186	FALSE	FALSE
APOE	0	1.34147e-20	-0.105637	0	-1.40026	FALSE	FALSE
APOC1	0	0.257047	-0.00304686	3.88709e-149	-0.194475	FALSE	FALSE
RELB	0	4.06351e-21	-0.0190667	5.36818e-83	-0.128172	FALSE	FALSE
CLASRP	0	3.73493e-59	-0.13321	1.2231e-151	-0.212786	FALSE	FALSE
GEMIN7	0	0.367579	-7.74454e-05	0.453057	0.00040497	FALSE	FALSE
TRAPPC6A	0	0.0063259	-0.00398787	1.40487e-26	0.0401642	FALSE	FALSE
EXOC3L2	0	3.49033e-11	-0.00613493	1.0821e-29	-0.0161511	FALSE	FALSE
PPP1R13L	0	4.90609e-19	-0.0177015	6.82861e-213	-0.0924162	FALSE	FALSE
ERCC1	0	2.34436e-85	-0.101393	0	-0.261429	FALSE	FALSE
FOSB	0	1.54872e-46	-0.0212051	2.01054e-256	-0.0362566	FALSE	FALSE
RTN2	0	1.03181e-36	-0.038178	9.13957e-235	-0.201815	FALSE	FALSE
VASP	0	3.52945e-12	-0.0131616	3.5974e-152	-0.224003	FALSE	FALSE
GIPR	0	8.04291e-25	-0.0249094	0	-0.124085	FALSE	FALSE
FBXO46	0	1.19673e-22	-0.0213704	1.28587e-64	-0.0750365	FALSE	FALSE
BHMG1	0	0.0028684	-0.000685268	4.17191e-07	0.00591411	FALSE	FALSE
SIX5	0	2.2428e-08	-0.00586092	4.68665e-243	-0.0827449	FALSE	FALSE
DMPK	0	3.69019e-30	-0.0464315	5.03413e-210	0.204057	FALSE	FALSE
AC011530.1	0	0.269637	-4.24819e-05	0.0113115	0.00133345	FALSE	FALSE
RSPH6A	0	6.47918e-05	-0.0024966	1.10016e-09	-0.0232054	FALSE	FALSE
HIF3A	0	4.19615e-153	-0.258915	0	-2.77997	FALSE	FALSE
CCDC8	0	0.0043103	-0.00361164	2.76718e-103	-0.0385259	FALSE	FALSE
PNMA8C	0	8.98269e-28	-0.0272461	1.19225e-297	-0.317012	FALSE	FALSE
PTGIR	0	1.10806e-10	-0.00557509	4.63605e-55	-0.0214925	FALSE	FALSE
GNG8	0	0.0333689	-0.00322534	7.60986e-61	-0.0186642	FALSE	FALSE
PRKD2	0	2.69145e-09	-0.00918078	3.67075e-161	-0.15143	FALSE	FALSE
STRN4	0	9.04527e-24	-0.0284889	6.92087e-124	-0.159618	FALSE	FALSE
SLC1A5	0	0.605538	-0.00226787	1.00354e-148	-0.175222	FALSE	FALSE
AP2S1	0	0.019807	0.00205768	0	-0.790934	FALSE	FALSE
TMEM160	0	0.013929	-0.00310048	0	-0.693634	FALSE	FALSE
BBC3	0	1.15446e-13	-0.00953005	3.05601e-73	-0.0724275	FALSE	FALSE
CCDC9	0	1.14489e-18	-0.0127298	9.02927e-53	-0.0443894	FALSE	FALSE
C5AR1	0	2.46322e-86	-0.0524632	0	-0.383401	FALSE	FALSE
C5AR2	0	7.35303e-37	-0.0185774	0	-0.086055	FALSE	FALSE
MEIS3	0	7.05001e-177	-0.21311	0	-0.866564	FALSE	FALSE
SLC8A2	0	7.15502e-38	-0.0943295	0	-0.6331	FALSE	FALSE
NAPA	0	4.05949e-55	-0.100891	0	-0.723925	FALSE	FALSE
ZNF541	0	6.65506e-11	-0.00364762	8.73056e-41	-0.038452	FALSE	FALSE
EHD2	0	1.31494e-45	-0.0269962	1.81103e-266	-0.0814618	FALSE	FALSE
NOP53	0	3.78248e-06	-0.00472024	1.14848e-36	-0.0556125	FALSE	FALSE
SELENOW	0	6.97743e-38	-0.149682	0	-1.79881	FALSE	FALSE
TPRX1	0	0.0696894	-0.00028168	0.0659469	0.00266642	FALSE	FALSE
CRX	0	0.00181186	-0.000953029	3.21989e-10	-0.022604	FALSE	FALSE
SULT2A1	0	0.0217735	-0.000814762	2.3121e-07	0.00760321	FALSE	FALSE
BSPH1	0	0.000115415	-0.00202315	4.2696e-92	-0.0524852	FALSE	FALSE
ELSPBP1	0	0.229939	-0.0002067	0.0458426	0.00230862	FALSE	FALSE
PLA2G4C	0	1.26978e-118	-0.228361	0	-0.535268	FALSE	FALSE
LIG1	0	8.43721e-15	-0.023273	3.7671e-34	-0.0658205	FALSE	FALSE
ZSWIM9	0	3.22994e-08	-0.00716157	1.10192e-38	-0.088899	FALSE	FALSE
CARD8	0	2.40773e-46	-0.0624358	0	-0.793685	FALSE	FALSE
ZNF114	0	4.30344e-09	-0.00717532	2.70976e-93	-0.0583595	FALSE	FALSE
EMP3	0	0.501603	-5.32869e-05	1.29943e-32	-0.178305	FALSE	FALSE
TMEM143	0	6.95545e-59	-0.0586952	1.18399e-174	-0.142662	FALSE	FALSE
SYNGR4	0	0.000187596	-0.00117969	2.45495e-05	-0.0115614	FALSE	FALSE
SULT2B1	0	3.6281e-10	-0.0068146	5.46784e-31	-0.0355974	FALSE	FALSE
FAM83E	0	5.50982e-05	-0.00601102	9.08726e-61	-0.135837	FALSE	FALSE
CA11	0	3.92921e-149	-0.18576	0	-0.56296	FALSE	FALSE
MAMSTR	0	0.00011857	-0.00139746	5.53028e-26	0.0234576	FALSE	FALSE
RASIP1	0	1.24977e-55	-0.0322298	2.43149e-221	-0.0870154	FALSE	FALSE
IZUMO1	0	4.22153e-12	-0.00671005	1.53026e-34	-0.0156158	FALSE	FALSE
FUT1	0	9.53336e-32	-0.0133003	6.041e-130	-0.0228456	FALSE	FALSE
BCAT2	0	9.72197e-12	-0.0347116	0	-0.573489	FALSE	FALSE
PPP1R15A	0	1.51693e-23	-0.0205375	2.30865e-188	-0.189202	FALSE	FALSE
TULP2	0	7.47114e-18	-0.00979866	3.4226e-49	-0.0200666	FALSE	FALSE
BAX	0	1.22667e-07	-0.00839583	7.13267e-79	-0.118817	FALSE	FALSE
GYS1	0	9.32355e-13	-0.0291441	9.33059e-270	-0.435544	FALSE	FALSE
RUVBL2	0	7.46645e-19	-0.0175939	2.99787e-88	-0.124143	FALSE	FALSE
CGB7	0	0.0618591	-0.000259508	9.09851e-22	-0.000621487	FALSE	FALSE
HRC	0	0.00959963	-0.000942556	7.86031e-16	-0.00677736	FALSE	FALSE
TRPM4	0	1.71031e-12	-0.00804815	4.90285e-264	-0.303832	FALSE	FALSE
SLC6A16	0	1.45937e-57	-0.0373765	5.99349e-256	-0.274547	FALSE	FALSE
CD37	0	6.76833e-10	-0.00949088	0	-0.383136	FALSE	FALSE
TEAD2	0	0.00207299	-0.00229679	1.59531e-36	-0.0166791	FALSE	FALSE
DKKL1	0	0.000600448	-0.00170142	2.97741e-11	-0.0032681	FALSE	FALSE
CCDC155	0	0.000560133	-0.00185235	1.03853e-12	-0.00869161	FALSE	FALSE
PTH2	0	0.00189365	-0.000879283	2.08552e-09	-0.00257775	FALSE	FALSE
GFY	0	0.0494477	-0.000451518	0.000610179	-0.00141264	FALSE	FALSE
SLC17A7	0	0	-0.731514	0	-1.4208	FALSE	FALSE
PIH1D1	0	2.2578e-12	-0.0150246	4.87816e-61	-0.116285	FALSE	FALSE
ALDH16A1	0	0.0451075	-0.00121627	6.40931e-08	-0.0138366	FALSE	FALSE
AC010619.1	0	0.0180615	-0.00113505	0.00785357	-0.00193058	FALSE	FALSE
FCGRT	0	8.15739e-24	-0.0283952	0	-0.161261	FALSE	FALSE
RCN3	0	4.88668e-13	-0.0126865	4.03731e-112	-0.158034	FALSE	FALSE
NOSIP	0	8.96597e-26	-0.033037	1.48558e-27	-0.0719143	FALSE	FALSE
PRRG2	0	0.0154849	-0.00034886	1.53337e-09	-0.0245682	FALSE	FALSE
RRAS	0	0.00644119	-0.00199295	5.53072e-66	-0.315945	FALSE	FALSE
BCL2L12	0	2.91533e-05	-0.0053296	1.48311e-63	-0.0286335	FALSE	FALSE
TSKS	0	0.0177571	-0.000818177	0.000587951	0.00468838	FALSE	FALSE
FUZ	0	8.73182e-06	-0.00884694	2.63783e-39	-0.0591589	FALSE	FALSE
ZNF473	0	1.29676e-05	-0.00227469	4.91862e-24	0.0314497	FALSE	FALSE
NAPSA	0	3.59958e-12	-0.00702676	3.323e-53	-0.0236081	FALSE	FALSE
MYBPC2	0	0.0279078	-0.000392809	6.42688e-09	-0.0210882	FALSE	FALSE
EMC10	0	0.000875502	-0.0496789	0	-0.373544	FALSE	FALSE
JOSD2	0	1.85361e-17	-0.0249748	3.83704e-133	-0.145407	FALSE	FALSE
ASPDH	0	7.33779e-17	-0.0134929	3.2717e-161	-0.152012	FALSE	FALSE
AC010325.1	0	0.000168261	-0.00149738	2.95415e-11	0.0104989	FALSE	FALSE
C19orf48	0	0.00422376	-0.00175292	5.65831e-07	-0.0150599	FALSE	FALSE
KLK15	0	0.000227806	-0.00149892	1.05495e-14	-0.00487215	FALSE	FALSE
KLK3	0	0.357275	-0.000282677	0.00627505	0.00131298	FALSE	FALSE
KLK2	0	0.172856	-0.000163206	1.73913e-12	-0.0123758	FALSE	FALSE
KLK4	0	0.00342161	-0.000975455	1.24524e-22	-0.0211452	FALSE	FALSE
KLK5	0	6.19867e-13	-0.00546718	2.47491e-45	-0.0133749	FALSE	FALSE
KLK6	0	3.58042e-57	-0.0700873	0	-0.391235	FALSE	FALSE
KLK7	0	3.71923e-48	-0.0180151	0	-0.0634419	FALSE	FALSE
KLK10	0	1.41974e-06	-0.00381728	2.21391e-51	-0.0308903	FALSE	FALSE
KLK13	0	0.1357	-0.000259211	0.0189177	-0.000292875	FALSE	FALSE
KLK14	0	0.0108233	-0.000585141	7.13895e-07	-0.0118522	FALSE	FALSE
SIGLEC9	0	1.01622e-07	-0.00804985	1.12302e-275	-0.320019	FALSE	FALSE
SIGLEC7	0	0.00705274	-0.00172688	1.31296e-60	-0.0661698	FALSE	FALSE
CD33	0	1.71068e-05	-0.00477422	1.89359e-161	-0.188906	FALSE	FALSE
SIGLECL1	0	0.371395	-5.8108e-05	0.478366	0.000821195	FALSE	FALSE
ETFB	0	4.62623e-05	-0.0134622	7.68034e-80	-0.0725522	FALSE	FALSE
AC008750.8	0	0.495625	-0.000138058	0.46304	-0.000412629	FALSE	FALSE
NKG7	0	0.591109	-0.000370411	3.85213e-14	-0.105537	FALSE	FALSE
C19orf84	0	0.430012	-8.36171e-05	0.0370321	-0.00257902	FALSE	FALSE
SIGLEC10	0	8.77507e-12	-0.0113135	0	-0.441301	FALSE	FALSE
SIGLEC8	0	9.584e-05	-0.00624924	3.45818e-269	-0.329191	FALSE	FALSE
SIGLEC6	0	0.0409859	-0.000423826	2.80955e-16	-0.00240448	FALSE	FALSE
HAS1	0	3.35147e-16	-0.00773838	7.59131e-48	-0.0481259	FALSE	FALSE
FPR1	0	0.0179455	-0.00197323	1.23914e-137	-0.175186	FALSE	FALSE
FPR2	0	2.1793e-11	-0.00534358	1.1857e-54	-0.0111151	FALSE	FALSE
ZNF600	0	6.06322e-07	-0.00768372	1.45542e-38	-0.0662104	FALSE	FALSE
ZNF320	0	2.18462e-14	-0.00814064	3.53065e-25	-0.016276	FALSE	FALSE
ERVV-1	0	0.0712831	-0.000274479	2.65189e-15	-0.00052824	FALSE	FALSE
ERVV-2	0	0.0784626	-0.000525572	0.000828521	0.00189684	FALSE	FALSE
ZNF845	0	0.000578521	-0.00267562	1.14947e-11	0.0153806	FALSE	FALSE
NLRP12	0	1.8674e-08	-0.00373866	9.15982e-19	-0.0150154	FALSE	FALSE
MYADM	0	1.8323e-68	-0.0576192	0	-0.359571	FALSE	FALSE
PRKCG	0	0	-0.317281	0	-0.496543	FALSE	FALSE
CACNG6	0	6.78718e-05	-0.0030893	2.15474e-38	-0.0842495	FALSE	FALSE
VSTM1	0	0.00148733	-0.00091464	2.83211e-07	-0.0197465	FALSE	FALSE
OSCAR	0	2.03816e-12	-0.00930899	2.58609e-163	-0.204044	FALSE	FALSE
TFPT	0	1.81882e-08	-0.00355401	3.09996e-86	-0.121017	FALSE	FALSE
PRPF31	0	3.61681e-21	-0.0366591	4.01144e-115	-0.191598	FALSE	FALSE
LENG1	0	0.121092	-0.00219375	1.11897e-49	-0.0559547	FALSE	FALSE
TMC4	0	0.00219556	-0.00229523	1.18827e-57	-0.163052	FALSE	FALSE
MBOAT7	0	1.12109e-27	-0.0541163	0	-0.570624	FALSE	FALSE
RPS9	0	2.13982e-24	-0.070997	0	-0.558692	FALSE	FALSE
LILRB3	0	1.1855e-07	-0.00563556	4.97517e-111	-0.139717	FALSE	FALSE
LILRA6	0	0.00211506	-0.000974938	1.09189e-29	-0.00139188	FALSE	FALSE
LILRB5	0	0.0996035	-0.000682728	9.96487e-16	-0.023104	FALSE	FALSE
LILRB2	0	0.0188446	-0.00154643	6.4226e-52	-0.0671354	FALSE	FALSE
LILRA5	0	0.135523	-0.000373791	0.0386348	-0.00182376	FALSE	FALSE
LILRA4	0	0.212404	-0.000737058	4.68791e-29	-0.0383656	FALSE	FALSE
LAIR1	0	2.83893e-09	-0.0148229	0	-0.607444	FALSE	FALSE
TTYH1	0	0	-0.497129	0	-1.80915	FALSE	FALSE
LENG8	0	9.26222e-28	-0.112368	5.83424e-179	-0.253496	FALSE	FALSE
LENG9	0	0.0270093	-0.00245919	0.00869239	-0.00770034	FALSE	FALSE
CDC42EP5	0	1.0135e-06	-0.00378373	2.78123e-49	-0.0185379	FALSE	FALSE
KIR3DX1	0	0.00477106	-0.00138933	2.91517e-31	-0.0368506	FALSE	FALSE
LILRA2	0	0.00605098	-0.00300023	4.59469e-104	-0.127337	FALSE	FALSE
LILRA1	0	0.00605376	-0.00171553	2.81157e-55	-0.0680355	FALSE	FALSE
LILRB1	0	1.41014e-15	-0.0170413	0	-0.712024	FALSE	FALSE
LILRB4	0	7.82301e-08	-0.0103593	0	-0.42378	FALSE	FALSE
KIR3DL2	0	0.415176	-0.000155374	0.53518	-0.00633329	FALSE	FALSE
FCAR	0	0.0216287	-0.000608436	6.80538e-19	-0.028541	FALSE	FALSE
NCR1	0	0.0481698	-0.000445635	2.30167e-05	-0.0359574	FALSE	FALSE
NLRP7	0	8.86674e-05	-0.00233433	4.29745e-06	-0.00616674	FALSE	FALSE
NLRP2	0	2.36746e-55	-0.0263196	1.00043e-191	-0.0569205	FALSE	FALSE
GP6	0	4.6187e-19	-0.0147802	2.66313e-184	0.131815	FALSE	FALSE
RDH13	0	8.28357e-72	-0.0625958	1.25886e-201	-0.182215	FALSE	FALSE
EPS8L1	0	0.496429	-0.000208802	0.000458951	-0.0052827	FALSE	FALSE
PPP1R12C	0	7.94797e-09	-0.015722	5.0067e-66	-0.240196	FALSE	FALSE
DNAAF3	0	1.88317e-06	-0.00374455	1.36444e-28	-0.0604464	FALSE	FALSE
SYT5	0	9.08369e-173	-0.13193	0	-0.603027	FALSE	FALSE
PTPRH	0	2.9203e-11	-0.00942301	3.21095e-90	-0.0284296	FALSE	FALSE
TMEM86B	0	2.46996e-10	-0.00716014	1.26791e-41	0.0443836	FALSE	FALSE
PPP6R1	0	6.90385e-78	-0.0899506	5.17146e-269	-0.217088	FALSE	FALSE
HSPBP1	0	1.34446e-08	-0.00646729	2.55147e-240	-0.274372	FALSE	FALSE
SHISA7	0	4.10655e-76	-0.0877398	1.07185e-265	-0.187969	FALSE	FALSE
SSC5D	0	1.19197e-08	-0.00587579	2.10574e-36	-0.0343584	FALSE	FALSE
SBK2	0	0.059009	-0.000412175	0.0305604	-0.000658364	FALSE	FALSE
ZNF524	0	6.29885e-11	-0.00985735	3.26108e-41	-0.053838	FALSE	FALSE
ZNF865	0	3.04818e-06	-0.00344343	2.439e-22	-0.0517591	FALSE	FALSE
EPN1	0	7.23272e-29	-0.0441068	0	-0.514966	FALSE	FALSE
NLRP9	0	0.00281775	-0.00131993	6.87997e-06	-0.00372317	FALSE	FALSE
NLRP4	0	0.423631	-0.000348828	2.32337e-16	-0.0231546	FALSE	FALSE
NLRP13	0	0.0575497	-0.000483316	0.122812	-0.00134445	FALSE	FALSE
NLRP8	0	9.72878e-08	-0.00386542	1.604e-22	-0.0112106	FALSE	FALSE
NLRP5	0	8.53693e-06	-0.00290162	3.27447e-09	-0.00756904	FALSE	FALSE
ZNF787	0	1.03457e-50	-0.0460479	2.03788e-209	-0.108154	FALSE	FALSE
ZNF444	0	0.000280055	-0.00886489	3.30673e-65	-0.121775	FALSE	FALSE
ZSCAN5B	0	0.148357	-0.000390439	0.00849673	-0.000776367	FALSE	FALSE
EDDM13	0	1.91822e-11	-0.00797132	9.95562e-36	-0.0632426	FALSE	FALSE
USP29	0	0.330162	-0.000307371	0.327792	-0.00084864	FALSE	FALSE
AURKC	0	0.00398765	-0.00169827	5.64165e-06	0.00955273	FALSE	FALSE
ZNF805	0	6.43548e-07	-0.00263847	1.0638e-09	0.0181296	FALSE	FALSE
ZNF304	0	4.10903e-12	-0.00654444	6.47205e-43	0.0444517	FALSE	FALSE
AC003002.1	0	0.000646159	-0.000987227	4.71575e-14	0.0158353	FALSE	FALSE
ZSCAN4	0	0.525716	-0.000117376	0.190079	0.000533322	FALSE	FALSE
ZNF418	0	5.78346e-11	-0.0117776	5.20137e-55	0.064037	FALSE	FALSE
C19orf18	0	9.9833e-06	-0.0128646	2.90757e-276	-0.166527	FALSE	FALSE
ZNF274	0	1.00554e-68	-0.0812652	0	-0.194181	FALSE	FALSE
ZSCAN22	0	8.51429e-06	-0.00273478	1.53569e-15	0.0194696	FALSE	FALSE
ZNF584	0	9.5122e-06	-0.00298138	2.36876e-40	-0.0617343	FALSE	FALSE
ZNF324B	0	7.78511e-06	-0.0036177	4.19937e-15	-0.0483637	FALSE	FALSE
UBE2M	0	0.0352972	0.00361106	0	-0.708662	FALSE	FALSE
MZF1	0	3.07029e-17	-0.0430946	8.486e-92	-0.141533	FALSE	FALSE
HSFY1	0	0.416286	-0.000203139	0.275267	-0.000533532	FALSE	FALSE
CCT8L2	0	0.086682	-0.000322962	1.25728e-12	-0.000724115	FALSE	FALSE
XKR3	0	0.0676579	-0.000402502	0.196977	-0.000620008	FALSE	FALSE
TMEM121B	0	1.77652e-39	-0.0219436	1.59748e-121	-0.063181	FALSE	FALSE
ADA2	0	2.64431e-05	-0.0115519	3.13241e-190	-0.263961	FALSE	FALSE
CECR2	0	1.28889e-215	-0.300902	0	-1.00605	FALSE	FALSE
SLC25A18	0	1.66094e-169	-0.175621	0	-2.07202	FALSE	FALSE
ATP6V1E1	0	0.0151114	-0.0132468	0	-0.728415	FALSE	FALSE
BCL2L13	0	1.76756e-16	-0.0634526	0	-0.542496	FALSE	FALSE
TUBA8	0	2.35237e-30	-0.0225009	2.12709e-106	-0.0791692	FALSE	FALSE
USP18	0	1.75448e-08	-0.00575008	4.01219e-39	-0.0444114	FALSE	FALSE
AC007326.4	0	2.24169e-22	-0.0215412	5.30864e-296	-0.138943	FALSE	FALSE
PRODH	0	0.00303538	-0.00321159	4.03e-159	-0.049414	FALSE	FALSE
UFD1	0	2.7061e-20	-0.0262992	1.14829e-48	-0.0632583	FALSE	FALSE
CDC45	0	0.0298268	-0.000613722	1.05378e-22	-0.0266821	FALSE	FALSE
CLDN5	0	0.0034245	-0.00772906	8.69683e-192	-1.3597	FALSE	FALSE
TBX1	0	4.22279e-05	-0.00401408	6.70479e-148	-0.0777898	FALSE	FALSE
GNB1L	0	2.70314e-42	-0.0304526	7.30545e-139	-0.092733	FALSE	FALSE
TANGO2	0	8.00088e-195	-0.17405	0	-0.347436	FALSE	FALSE
ZDHHC8	0	3.9157e-26	-0.039382	1.75131e-118	-0.129295	FALSE	FALSE
CCDC188	0	0.00350762	-0.000770975	3.24528e-06	-0.00136175	FALSE	FALSE
RTN4R	0	2.21316e-53	-0.0475812	0	-0.491976	FALSE	FALSE
PI4KA	0	3.27246e-140	-0.163978	0	-0.945331	FALSE	FALSE
SERPIND1	0	1.15415e-18	-0.00907616	1.58186e-68	-0.0318018	FALSE	FALSE
SNAP29	0	3.65841e-08	-0.00809678	3.24823e-64	-0.0993763	FALSE	FALSE
CRKL	0	1.94595e-13	-0.0254346	2.21525e-246	-0.335295	FALSE	FALSE
AIFM3	0	1.99846e-92	-0.0689704	0	-0.50592	FALSE	FALSE
LZTR1	0	1.99716e-11	-0.0157866	4.19513e-33	-0.105703	FALSE	FALSE
P2RX6	0	3.08765e-116	-0.0666595	0	-0.121915	FALSE	FALSE
SLC7A4	0	1.21886e-11	-0.00616957	1.38474e-46	-0.0287233	FALSE	FALSE
LRRC74B	0	1.16629e-15	-0.00791691	6.38509e-42	-0.0154208	FALSE	FALSE
CCDC116	0	0.0925284	-0.00071346	0.000227105	-0.00271089	FALSE	FALSE
TOP3B	0	1.1043e-37	-0.0368558	1.042e-75	-0.0803351	FALSE	FALSE
PRAME	0	0.165815	-0.000129971	0.00363109	-0.00396593	FALSE	FALSE
GGTLC2	0	4.25685e-24	-0.00968531	2.74348e-163	-0.0189093	FALSE	FALSE
RSPH14	0	1.08928e-07	-0.00540068	9.66292e-64	-0.0531932	FALSE	FALSE
GNAZ	0	5.87189e-21	-0.0318696	0	-0.399496	FALSE	FALSE
RAB36	0	4.69001e-33	-0.0178892	8.75263e-92	-0.0411399	FALSE	FALSE
BCR	0	0.00252775	-0.0310586	0	-0.550151	FALSE	FALSE
VPREB3	0	0.0817005	-0.000633578	2.00377e-13	-0.0112702	FALSE	FALSE
CHCHD10	0	7.14939e-05	-0.018464	0	-0.852846	FALSE	FALSE
MMP11	0	0.0429279	-0.00107908	9.15674e-06	0.00527857	FALSE	FALSE
GSTT2B	0	6.92819e-52	-0.0451458	2.25358e-286	-0.155848	FALSE	FALSE
DDTL	0	0.0522112	-0.00115561	0.0044835	-0.0025664	FALSE	FALSE
DDT	0	0.000128843	-0.00408939	3.2259e-267	-0.300697	FALSE	FALSE
CABIN1	0	2.58944e-19	-0.080826	0	-0.406387	FALSE	FALSE
SUSD2	0	0.0192826	-0.00119832	5.14296e-20	-0.106736	FALSE	FALSE
GGT5	0	0.000738337	-0.00440406	2.01691e-161	-0.809683	FALSE	FALSE
ADORA2A	0	0.446028	2.83454e-05	0.992733	0.000295714	FALSE	FALSE
LRRC75B	0	5.98958e-10	-0.00677601	6.04819e-49	0.0537068	FALSE	FALSE
SGSM1	0	4.03237e-36	-0.129197	0	0.91594	FALSE	FALSE
KIAA1671	0	0	-0.438594	0	-1.23	FALSE	FALSE
CRYBB3	0	2.80799e-16	-0.00608273	3.23505e-50	-0.0194168	FALSE	FALSE
CRYBB2	0	2.50785e-30	-0.0133917	2.46228e-90	-0.0447305	FALSE	FALSE
LRP5L	0	2.09744e-19	-0.0171433	8.27725e-68	-0.0651431	FALSE	FALSE
SEZ6L	0	0	-0.58958	0	-2.56359	FALSE	FALSE
ASPHD2	0	1.50222e-35	-0.0317482	0	-0.25588	FALSE	FALSE
TFIP11	0	1.95071e-21	-0.0210297	3.79712e-53	-0.0938842	FALSE	FALSE
TPST2	0	3.50169e-245	-0.176616	0	-0.434124	FALSE	FALSE
CRYBB1	0	3.70067e-19	-0.00710804	2.57315e-164	-0.0164208	FALSE	FALSE
CRYBA4	0	3.83631e-07	-0.00244749	1.29141e-44	-0.00589821	FALSE	FALSE
CHEK2	0	2.41931e-26	-0.018216	3.97465e-143	-0.188808	FALSE	FALSE
HSCB	0	5.27835e-05	-0.00979793	3.01553e-56	-0.108928	FALSE	FALSE
CCDC117	0	2.8917e-07	-0.00771348	2.29745e-75	-0.122291	FALSE	FALSE
XBP1	0	0.000700698	-0.00563649	3.08922e-178	-0.196219	FALSE	FALSE
ZNRF3	0	0	-0.479969	0	-3.09913	FALSE	FALSE
C22orf31	0	4.25279e-05	-0.0024341	1.1269e-71	-0.0230915	FALSE	FALSE
KREMEN1	0	2.65678e-234	-0.14267	0	-0.771367	FALSE	FALSE
EMID1	0	7.28782e-210	-0.159312	0	-0.935074	FALSE	FALSE
GAS2L1	0	1.50363e-73	-0.0637898	3.39466e-248	-0.271061	FALSE	FALSE
RASL10A	0	0	-0.194542	0	-0.310732	FALSE	FALSE
NEFH	0	0.000260836	-0.00403601	0	-0.230428	FALSE	FALSE
HORMAD2	0	0.0162588	-0.00152418	2.85998e-76	-0.0452769	FALSE	FALSE
CASTOR1	0	0.0155381	-0.00329002	1.51505e-173	-0.0792265	FALSE	FALSE
TBC1D10A	0	7.00828e-13	-0.016377	0	-0.234965	FALSE	FALSE
SEC14L2	0	2.98202e-41	-0.0349528	0	-0.163702	FALSE	FALSE
AC004832.3	0	0.113324	-0.000252087	0.0298857	-0.00057245	FALSE	FALSE
SEC14L3	0	0.00128753	-0.00164238	6.64824e-09	-0.0150954	FALSE	FALSE
SEC14L4	0	1.45022e-12	-0.00667183	6.584e-102	-0.0279518	FALSE	FALSE
SEC14L6	0	1.6021e-34	-0.0197386	1.86406e-294	-0.057482	FALSE	FALSE
GAL3ST1	0	1.45496e-57	-0.0708824	0	-0.295866	FALSE	FALSE
PES1	0	1.28996e-06	-0.0055519	1.40905e-30	-0.0631836	FALSE	FALSE
SLC35E4	0	6.67623e-36	-0.0503087	1.01133e-87	-0.100608	FALSE	FALSE
DUSP18	0	7.39758e-102	-0.0763139	3.2262e-296	-0.166333	FALSE	FALSE
SMTN	0	0.231544	-0.012541	0	-0.29699	FALSE	FALSE
SFI1	0	1.39523e-60	-0.0951402	4.48294e-300	-0.292051	FALSE	FALSE
PRR14L	0	3.73038e-25	-0.090882	0	-0.36681	FALSE	FALSE
DEPDC5	0	0.801268	-5.94269e-05	0.00770325	-0.00268741	FALSE	FALSE
Z82190.2	0	3.15481e-24	-0.0173585	5.67862e-112	-0.0756544	FALSE	FALSE
YWHAH	0	4.8073e-80	-0.196558	0	-2.0853	FALSE	FALSE
C22orf42	0	0.0664982	-0.000401861	4.37395e-13	-0.00225123	FALSE	FALSE
RFPL2	0	0	-0.167549	0	-0.441214	FALSE	FALSE
RFPL3	0	0.0447448	-0.000473458	3.3301e-08	-0.00606889	FALSE	FALSE
RTCB	0	1.24039e-65	-0.0915529	7.29346e-159	-0.250075	FALSE	FALSE
BPIFC	0	0.000130951	-0.000638506	2.4322e-09	0.0100116	FALSE	FALSE
FBXO7	0	3.34439e-38	-0.11228	0	-0.426094	FALSE	FALSE
TIMP3	0	1.98285e-64	-0.122341	0	-0.738072	FALSE	FALSE
HMOX1	0	2.28573e-12	-0.0111748	2.45785e-236	-0.303629	FALSE	FALSE
MCM5	0	4.30999e-07	-0.00966408	9.84498e-115	-0.140521	FALSE	FALSE
APOL3	0	1.73731e-09	-0.00785309	1.17125e-198	-0.0649165	FALSE	FALSE
APOL4	0	0.000473887	-0.00280756	1.61799e-68	-0.0224643	FALSE	FALSE
APOL2	0	2.15829e-131	-0.0978959	0	-0.378942	FALSE	FALSE
APOL1	0	1.17834e-07	-0.00361729	6.83193e-30	-0.132297	FALSE	FALSE
MYH9	0	0	-0.29838	0	-0.624772	FALSE	FALSE
EIF3D	0	3.63007e-12	-0.0164136	7.87096e-83	-0.136672	FALSE	FALSE
IFT27	0	1.41928e-10	-0.0175409	9.04135e-178	-0.183199	FALSE	FALSE
PVALB	0	1.87675e-26	-0.0239444	0	-0.374524	FALSE	FALSE
NCF4	0	4.44936e-07	-0.006295	4.19802e-244	-0.282733	FALSE	FALSE
CSF2RB	0	0.000127168	-0.0035879	5.541e-94	-0.107125	FALSE	FALSE
TEX33	0	0.175979	-0.000448408	0.336485	-0.00234197	FALSE	FALSE
TST	0	0.00853325	-0.0137871	2.32399e-213	-0.0710813	FALSE	FALSE
MPST	0	6.2996e-05	-0.00261413	1.75426e-156	-0.0939333	FALSE	FALSE
KCTD17	0	1.30359e-77	-0.0781496	0	-0.289927	FALSE	FALSE
TMPRSS6	0	0.167508	-0.000235986	0.419061	0.00107819	FALSE	FALSE
IL2RB	0	1.22877e-05	-0.00236334	1.6896e-13	-0.00839322	FALSE	FALSE
C1QTNF6	0	5.31848e-07	-0.0126022	2.27609e-66	-0.0674	FALSE	FALSE
SSTR3	0	2.77774e-91	-0.034032	0	-0.0808794	FALSE	FALSE
RAC2	0	6.68597e-14	-0.00695979	2.1269e-106	-0.0348115	FALSE	FALSE
CYTH4	0	2.03277e-18	-0.0205784	0	-0.845501	FALSE	FALSE
MFNG	0	0.0011093	-0.0029768	4.38602e-89	-0.103849	FALSE	FALSE
CARD10	0	0.00223877	-0.00207504	1.05228e-70	-0.0345311	FALSE	FALSE
CDC42EP1	0	3.89124e-63	-0.0638243	0	-0.327476	FALSE	FALSE
GGA1	0	4.32588e-19	-0.0545618	5.09845e-63	-0.135309	FALSE	FALSE
SH3BP1	0	0.278254	-0.000398327	0.0351239	-0.000674851	FALSE	FALSE
Z83844.3	0	0.00108158	-0.00100016	3.43101e-27	-0.00103445	FALSE	FALSE
LGALS1	0	6.01901e-48	-0.0474414	0	-0.411237	FALSE	FALSE
Z83844.1	0	5.73534e-06	-0.00442952	2.16168e-25	-0.023484	FALSE	FALSE
TRIOBP	0	3.04511e-14	-0.033411	9.57795e-267	-0.185089	FALSE	FALSE
GALR3	0	0.00125904	-0.00130074	0.0104246	-0.00446731	FALSE	FALSE
ANKRD54	0	6.64141e-07	-0.00529645	2.9475e-43	-0.0981171	FALSE	FALSE
POLR2F	0	8.24245e-145	-0.390044	0	-2.19223	FALSE	FALSE
SOX10	0	5.72548e-102	-0.130779	0	-0.57245	FALSE	FALSE
PICK1	0	8.72695e-12	-0.0296085	4.09546e-219	0.228544	FALSE	FALSE
SLC16A8	0	0.00388695	-0.00456694	5.18148e-74	-0.0315257	FALSE	FALSE
BAIAP2L2	0	9.19866e-90	-0.101837	1.36729e-251	-0.186111	FALSE	FALSE
PLA2G6	0	0.000916036	-0.0139327	9.80862e-68	-0.0854745	FALSE	FALSE
TMEM184B	0	0.00267153	-0.0443376	0	0.498061	FALSE	FALSE
DMC1	0	2.43916e-15	-0.00942422	6.7071e-29	-0.0247309	FALSE	FALSE
FAM227A	0	0	-0.166453	0	-0.280953	FALSE	FALSE
JOSD1	0	5.58247e-23	-0.0392248	9.59533e-153	-0.259198	FALSE	FALSE
SUN2	0	1.18499e-232	-0.289831	0	-1.17989	FALSE	FALSE
APOBEC3A	0	0.0470491	-0.000248933	0.00290235	0.00294644	FALSE	FALSE
APOBEC3F	0	0.0795871	-0.00123815	4.21448e-29	-0.0375132	FALSE	FALSE
APOBEC3G	0	0.0812617	-0.00231537	5.12103e-66	-0.0816226	FALSE	FALSE
APOBEC3H	0	0.00715437	-0.00117277	1.39019e-06	-0.00621214	FALSE	FALSE
CBX7	0	0.00322899	-0.0163195	1.18058e-197	-0.320352	FALSE	FALSE
PDGFB	0	3.5516e-67	-0.0343433	1.50175e-240	-0.0618315	FALSE	FALSE
ENTHD1	0	8.79112e-05	-0.0019363	3.04303e-10	-0.00855905	FALSE	FALSE
FAM83F	0	0.00294899	-0.00133389	7.83931e-08	-0.00595384	FALSE	FALSE
DNAJB7	0	0.172406	-0.000227335	0.0341101	0.00329554	FALSE	FALSE
CHADL	0	2.98758e-55	-0.0790441	0	-0.375293	FALSE	FALSE
RANGAP1	0	1.42836e-72	-0.129728	0	-0.658185	FALSE	FALSE
TOB2	0	3.91143e-10	-0.0602464	0	-0.442511	FALSE	FALSE
POLR3H	0	6.84508e-13	-0.01692	6.88378e-249	-0.285103	FALSE	FALSE
PMM1	0	2.22645e-13	-0.0147303	1.58097e-124	-0.183393	FALSE	FALSE
MEI1	0	2.89029e-33	-0.0178732	5.17392e-234	-0.0845407	FALSE	FALSE
TNFRSF13C	0	0.0271365	-0.0031967	1.12493e-104	-0.13382	FALSE	FALSE
WBP2NL	0	3.89683e-13	-0.0394886	0	-0.39288	FALSE	FALSE
NFAM1	0	1.22985e-09	-0.00914208	5.82596e-186	-0.23567	FALSE	FALSE
SERHL2	0	0.00706247	-0.00299465	1.97226e-77	0.105697	FALSE	FALSE
A4GALT	0	0.00450038	-0.00387022	1.23474e-139	-0.0526915	FALSE	FALSE
BIK	0	0.000137238	-0.00179471	8.32407e-07	-0.00422503	FALSE	FALSE
TSPO	0	2.621e-09	-0.0191704	4.22585e-223	-0.0693189	FALSE	FALSE
SAMM50	0	2.33654e-11	-0.0097076	6.67842e-52	0.0701823	FALSE	FALSE
PARVB	0	4.70356e-224	-0.158678	0	-0.492981	FALSE	FALSE
PARVG	0	1.97489e-31	-0.0247336	0	-0.692589	FALSE	FALSE
SHISAL1	0	1.40514e-248	-0.112929	0	-0.374398	FALSE	FALSE
RTL6	0	6.26561e-25	-0.0181277	1.12426e-287	-0.254493	FALSE	FALSE
PRR5	0	1.35765e-21	-0.0215791	0	-0.259447	FALSE	FALSE
PRR5-ARHGAP8	0	0.000718194	-0.00351533	2.60299e-98	-0.0591711	FALSE	FALSE
KIAA0930	0	0	-0.955457	0	-1.39479	FALSE	FALSE
UPK3A	0	0.00335531	-0.00109141	0.00164144	-0.00250505	FALSE	FALSE
FAM118A	0	3.1353e-15	-0.0246427	5.33998e-104	-0.244867	FALSE	FALSE
SMC1B	0	5.64169e-06	-0.0031909	2.38537e-17	0.0158791	FALSE	FALSE
RIBC2	0	1.68348e-39	-0.016766	1.57953e-171	-0.0422769	FALSE	FALSE
FBLN1	0	1.83995e-21	-0.0237302	0	-0.30044	FALSE	FALSE
TTC38	0	5.98034e-19	-0.0356987	0	-0.290684	FALSE	FALSE
GTSE1	0	0.000248684	-0.00248498	7.05859e-35	-0.054391	FALSE	FALSE
TRMU	0	1.55512e-44	-0.0662425	4.4689e-184	-0.172105	FALSE	FALSE
PIM3	0	1.46954e-66	-0.0677237	1.0291e-266	-0.142832	FALSE	FALSE
IL17REL	0	4.98559e-07	-0.00247031	6.67793e-179	-0.0292293	FALSE	FALSE
TTLL8	0	0.0230964	-0.000502679	0.000354898	-0.003603	FALSE	FALSE
MLC1	0	5.30401e-54	-0.0615248	0	-0.941001	FALSE	FALSE
MOV10L1	0	9.18775e-100	-0.059173	0	-0.167178	FALSE	FALSE
TRABD	0	0.000613736	-0.0119659	2.75686e-107	-0.240671	FALSE	FALSE
MAPK12	0	2.31776e-54	-0.0445582	1.57598e-161	-0.133383	FALSE	FALSE
MAPK11	0	3.86815e-263	-0.171453	0	-0.340739	FALSE	FALSE
PLXNB2	0	1.82167e-43	-0.0498344	3.57296e-194	-0.205791	FALSE	FALSE
DENND6B	0	1.51641e-106	-0.120022	0	-0.31131	FALSE	FALSE
SBF1	0	1.75676e-14	-0.0302569	3.61682e-84	-0.110229	FALSE	FALSE
MIOX	0	0.0751388	-0.000385018	0.00414877	-0.00310967	FALSE	FALSE
LMF2	0	6.96458e-21	-0.0248052	4.55774e-73	-0.0888696	FALSE	FALSE
TYMP	0	1.54257e-08	-0.0149676	0	-0.638036	FALSE	FALSE
ODF3B	0	8.32461e-05	-0.00260955	6.4785e-67	-0.0769383	FALSE	FALSE
SYCE3	0	0.0908848	-0.000638118	0.00105796	-0.00787938	FALSE	FALSE
CPT1B	0	0.0314374	-0.00157483	0.00624614	-0.00273527	FALSE	FALSE
SHANK3	0	2.4652e-77	-0.109444	0	-0.304198	FALSE	FALSE
ACR	0	0.0134569	-0.00137093	2.57029e-08	-0.0154694	FALSE	FALSE
RABL2B	0	1.3674e-69	-0.0732704	1.05423e-223	-0.181391	FALSE	FALSE
FP565260.3	0	5.868e-05	-0.00405858	2.49095e-123	-0.0189082	FALSE	FALSE
FP565260.2	0	4.7554e-06	-0.00533638	1.46367e-11	-0.016164	FALSE	FALSE
FP565260.1	0	3.86955e-08	-0.00797161	3.33902e-46	-0.0198874	FALSE	FALSE
FP565260.6	0	1.43474e-10	-0.00885729	5.53818e-40	-0.0225692	FALSE	FALSE
SIK1B	0	0.296152	-4.29206e-05	0.0897195	-0.00629551	FALSE	FALSE
CBSL	0	0.00093235	-0.00101992	1.25429e-28	-0.000764983	FALSE	FALSE
U2AF1L5	0	1.8907e-06	-0.00483305	1.4659e-05	-0.0111892	FALSE	FALSE
KCNE1B	0	0.443838	-0.000115955	0.208732	-0.000821035	FALSE	FALSE
TPTE	0	2.60599e-05	-0.00445338	2.27479e-08	-0.00934128	FALSE	FALSE
POTED	0	0.616902	-5.90909e-05	0.55135	0.00028193	FALSE	FALSE
SAMSN1	0	2.15632e-31	-0.0420161	0	-1.56571	FALSE	FALSE
NRIP1	0	2.20436e-12	-0.0351824	0	-0.466888	FALSE	FALSE
USP25	0	0	-0.404097	0	-0.992742	FALSE	FALSE
CXADR	0	1.86113e-194	-0.230933	0	-0.462752	FALSE	FALSE
BTG3	0	5.00418e-110	-0.0692614	0	-0.326248	FALSE	FALSE
C21orf91	0	1.26841e-119	-0.0965768	0	-0.40229	FALSE	FALSE
CHODL	0	2.45613e-158	-0.131388	0	-0.370352	FALSE	FALSE
NCAM2	0	0	-1.06806	0	-2.37389	FALSE	FALSE
CYYR1	0	7.07709e-15	-0.0162667	2.01237e-229	-0.101612	FALSE	FALSE
ADAMTS1	0	4.20895e-37	-0.0380282	0	-0.128258	FALSE	FALSE
N6AMT1	0	1.27056e-19	-0.0225175	4.56217e-57	-0.0831804	FALSE	FALSE
LTN1	0	0.00106874	-0.027728	4.87792e-35	-0.109183	FALSE	FALSE
MAP3K7CL	0	3.67971e-10	-0.0106546	3.03587e-42	-0.0528713	FALSE	FALSE
EVA1C	0	2.57564e-07	-0.0978227	0	-0.769577	FALSE	FALSE
TCP10L	0	1.28016e-14	-0.00762743	1.03626e-30	-0.0160279	FALSE	FALSE
CFAP298	0	0.0025591	-0.0020184	4.33798e-12	-0.0151956	FALSE	FALSE
PAXBP1	0	7.30526e-13	-0.0826632	6.60063e-152	-0.324035	FALSE	FALSE
C21orf62	0	0.00135541	-0.00718334	1.76984e-75	-0.0443366	FALSE	FALSE
OLIG2	0	1.51448e-82	-0.0848114	0	-0.276624	FALSE	FALSE
OLIG1	0	3.54787e-146	-0.187542	0	-0.681468	FALSE	FALSE
AP000295.1	0	0.297859	-2.2239e-05	0.570466	0.00122251	FALSE	FALSE
DNAJC28	0	6.96608e-05	-0.000786888	9.65607e-17	-0.0317253	FALSE	FALSE
SMIM11A	0	0.121394	-0.000259939	0.225224	0.00139901	FALSE	FALSE
KCNE1	0	1.24653e-23	-0.0156021	7.14855e-68	-0.044819	FALSE	FALSE
RCAN1	0	3.66226e-62	-0.109947	0	-0.380223	FALSE	FALSE
RUNX1	0	5.6935e-61	-0.126531	0	-3.12544	FALSE	FALSE
SETD4	0	3.99798e-08	-0.0248019	1.05628e-35	-0.0835483	FALSE	FALSE
CBR1	0	2.26337e-48	-0.11652	0	-0.618146	FALSE	FALSE
CBR3	0	8.03093e-23	-0.0179517	5.29756e-169	-0.115086	FALSE	FALSE
MORC3	0	5.51331e-19	-0.0800593	1.12016e-102	-0.335389	FALSE	FALSE
CHAF1B	0	1.39065e-43	-0.0273352	1.55029e-122	-0.0619988	FALSE	FALSE
CLDN14	0	1.46876e-05	-0.00366008	1.97798e-05	0.00759702	FALSE	FALSE
SIM2	0	1.78218e-08	-0.00883469	6.16819e-238	-0.14926	FALSE	FALSE
RIPPLY3	0	0.0889781	-0.000604437	6.66974e-08	-0.00450731	FALSE	FALSE
KCNJ15	0	6.62039e-06	-0.00220222	1.34984e-14	-0.00495687	FALSE	FALSE
ERG	0	4.25311e-38	-0.0382664	0	-1.19517	FALSE	FALSE
ETS2	0	0	-0.261438	0	-0.450238	FALSE	FALSE
LCA5L	0	4.90929e-14	-0.00957931	3.35936e-36	-0.0370904	FALSE	FALSE
SH3BGR	0	1.94867e-06	-0.0167313	1.71435e-243	-0.220419	FALSE	FALSE
PCP4	0	1.03084e-99	-0.114686	0	-0.664381	FALSE	FALSE
BACE2	0	2.34443e-97	-0.105158	0	-0.574179	FALSE	FALSE
FAM3B	0	0.00186811	-0.00155855	3.56662e-29	-0.0338141	FALSE	FALSE
MX2	0	1.06242e-28	-0.0184515	5.88305e-231	-0.0869901	FALSE	FALSE
MX1	0	2.74386e-67	-0.0461061	1.67533e-169	-0.280735	FALSE	FALSE
TMPRSS2	0	0.0253471	-0.00087885	0.0135777	-0.00275493	FALSE	FALSE
RIPK4	0	0.185474	-0.000201522	0.0122474	-0.00101684	FALSE	FALSE
PRDM15	0	2.70604e-36	-0.0371617	1.59868e-129	-0.105957	FALSE	FALSE
UMODL1	0	5.42297e-11	-0.00565804	1.25248e-39	-0.0141954	FALSE	FALSE
ABCG1	0	1.42701e-57	-0.113712	0	-0.395719	FALSE	FALSE
TMPRSS3	0	1.9448e-05	-0.00452883	3.85135e-236	-0.0741973	FALSE	FALSE
UBASH3A	0	0.202115	-0.00045241	0.000902374	-0.0201983	FALSE	FALSE
RSPH1	0	1.71741e-106	-0.0626343	0	-0.175593	FALSE	FALSE
SLC37A1	0	4.29542e-106	-0.1069	0	-0.283094	FALSE	FALSE
PDE9A	0	2.20357e-154	-0.133548	0	-0.479411	FALSE	FALSE
WDR4	0	6.04361e-13	-0.0155164	3.38962e-21	-0.0370789	FALSE	FALSE
PKNOX1	0	6.57767e-128	-0.182285	0	-0.346714	FALSE	FALSE
CBS	0	0.000265883	-0.00222647	1.07113e-38	-0.0137277	FALSE	FALSE
U2AF1	0	5.16689e-08	-0.00901129	2.0104e-10	-0.0204697	FALSE	FALSE
SIK1	0	0.0581186	-0.00066806	0.000389549	-0.00186393	FALSE	FALSE
HSF2BP	0	3.8446e-55	-0.0343736	8.48007e-177	-0.0776919	FALSE	FALSE
TRAPPC10	0	2.0213e-51	-0.15146	0	-0.511866	FALSE	FALSE
PWP2	0	0.0139255	-0.00187368	1.13251e-06	-0.00615637	FALSE	FALSE
ICOSLG	0	9.84686e-12	-0.0112032	3.16149e-285	-0.0516379	FALSE	FALSE
AIRE	0	8.16512e-29	-0.0112585	8.82124e-112	-0.0279462	FALSE	FALSE
PFKL	0	7.11471e-91	-0.128067	1.6601e-296	-0.300275	FALSE	FALSE
TRPM2	0	2.29112e-86	-0.157173	0	-0.533973	FALSE	FALSE
TSPEAR	0	5.06946e-06	-0.00394631	5.53904e-34	-0.0172071	FALSE	FALSE
KRTAP10-4	0	0.0794422	-0.000692372	0.00113519	-0.0030039	FALSE	FALSE
PTTG1IP	0	3.80254e-40	-0.07003	0	-0.393231	FALSE	FALSE
ITGB2	0	7.16984e-17	-0.018149	0	-0.644545	FALSE	FALSE
FAM207A	0	1.43065e-08	-0.00330006	1.60574e-26	0.0313813	FALSE	FALSE
ADARB1	0	6.02009e-15	-0.0557695	0	-0.791007	FALSE	FALSE
COL6A1	0	5.57295e-285	-0.20837	0	-0.664951	FALSE	FALSE
FTCD	0	3.7644e-72	-0.0621681	0	-0.176032	FALSE	FALSE
SPATC1L	0	5.36031e-42	-0.0260052	4.68119e-89	-0.0573018	FALSE	FALSE
C21orf58	0	9.13064e-11	-0.0117987	2.10425e-23	-0.0305978	FALSE	FALSE
S100B	0	2.70014e-107	-0.143079	0	-0.561456	FALSE	FALSE
PRMT2	0	0.00526034	-0.0553223	0	-0.677824	FALSE	FALSE
AC136616.2	0	0.0516561	-0.000317105	6.36735e-22	-0.000784955	FALSE	FALSE
AC136352.3	0	0.0986787	-0.000384689	0.0196897	-0.0011773	FALSE	FALSE
BX004987.1	0	0.454722	-0.000405497	0.0071622	-0.00308467	FALSE	FALSE
AC145212.1	0	0.473069	-0.000228457	0.00457352	0.00151546	FALSE	FALSE
MAFIP	0	0.0124172	-0.000823218	0.000865344	-0.00184002	FALSE	FALSE
AC011043.1	0	4.9272e-07	-0.0108865	2.01385e-207	-0.149762	FALSE	FALSE
AC011043.2	0	0.365232	-0.000366615	4.34475e-05	-0.00564399	FALSE	FALSE
AC007325.4	0	1.64453e-27	-0.017171	4.96302e-75	-0.0738899	FALSE	FALSE
AC007325.2	0	4.5601e-09	-0.00768306	0	-0.109379	FALSE	FALSE
AL354822.1	0	7.42627e-06	-0.00303762	9.23826e-11	0.0177331	FALSE	FALSE

### Sheet: In-VIP
Gene	ACTIONet_score	Wilcoxon_padj	Wilcoxon_logFC	Combined_ttest_padj	Combined_ttest_logFC	is.marker	is.core.marker
ADARB2	22317.6	0	5.24848	0	4.55376	TRUE	TRUE
ERBB4	16649.5	0	4.59838	0	6.08351	TRUE	TRUE
SYNPR	12817.2	0	3.30278	0	4.12009	TRUE	TRUE
GALNTL6	12384.3	0	3.51384	0	4.87707	TRUE	TRUE
SLC24A3	11983.8	0	2.80056	0	3.18715	TRUE	TRUE
THSD7A	11872.7	0	2.88342	0	3.53968	TRUE	TRUE
RGS12	11278.6	0	2.79238	0	3.04658	TRUE	TRUE
PLD5	10944.9	0	2.69521	0	3.19241	TRUE	TRUE
C8orf34	8619.62	0	2.1225	0	2.63388	TRUE	TRUE
BTBD11	8180.33	0	1.91435	0	2.19819	TRUE	TRUE
ROBO2	8021.09	0	2.7344	0	4.45104	TRUE	TRUE
PROX1	7420.68	0	1.7039	0	1.88996	TRUE	TRUE
GAD1	7266.81	0	1.79894	0	2.15405	TRUE	TRUE
PDE3A	7145.34	0	1.57301	0	1.68697	TRUE	TRUE
ZNF804A	7139.06	0	1.97303	0	2.82962	TRUE	TRUE
VWC2L	7108.04	0	1.78695	0	2.24582	TRUE	TRUE
ROBO1	7086.36	0	2.26256	0	4.00329	TRUE	TRUE
SDK1	6936.63	0	1.97888	0	2.76902	TRUE	TRUE
GALNT13	6897.15	0	2.08305	0	3.2051	TRUE	TRUE
ZNF536	6774.48	0	1.95068	0	2.91462	TRUE	TRUE
VIP	6617.53	0	1.43305	0	1.44959	TRUE	TRUE
EGFR	6599.33	0	1.57239	0	1.86326	TRUE	TRUE
GRIP1	6497.52	0	2.11702	0	3.70824	TRUE	TRUE
LAMA3	6434.54	0	1.4021	0	1.48832	TRUE	TRUE
L3MBTL4	6397.76	0	1.9073	0	2.84214	TRUE	TRUE
ADAMTS6	6350.48	0	1.40736	0	1.51259	TRUE	TRUE
KCNT2	6227.55	0	1.87964	0	2.84236	TRUE	TRUE
KIAA1211	6066.75	0	1.60557	0	2.07406	TRUE	TRUE
ZNF385D	5998.07	0	1.74954	0	2.55231	TRUE	TRUE
CALN1	5803.04	0	1.69209	0	2.62738	TRUE	TRUE
ANO4	5338.94	0	1.70223	0	2.86006	TRUE	TRUE
CALB2	5299.42	0	1.14825	0	1.1658	TRUE	TRUE
DAB1	5265.95	0	1.78928	0	3.51894	TRUE	TRUE
NHS	5246.53	0	1.41386	0	1.91382	TRUE	TRUE
SHISA8	5226.71	0	1.10103	0	1.1144	TRUE	TRUE
SLC35F4	5196.26	0	1.22891	0	1.41444	TRUE	TRUE
GPR149	5081.83	0	1.05301	0	1.09138	TRUE	TRUE
CNTN4	5058.01	0	1.76018	0	3.72595	TRUE	TRUE
ARL4C	5008.43	0	1.29711	0	1.57847	TRUE	TRUE
PARD3	4996.05	0	1.39098	0	1.9516	TRUE	TRUE
CHRM3	4940.85	0	1.74079	0	3.79285	TRUE	TRUE
GRM7	4885.06	0	1.76101	0	3.73973	TRUE	TRUE
CCNH	4884.27	0	1.59943	0	2.04744	TRUE	TRUE
KCNIP1	4873.56	0	1.30785	0	1.75044	TRUE	TRUE
SNTG1	4860.15	0	1.82178	0	4.15661	TRUE	TRUE
PTPRE	4832.04	0	1.50248	0	2.1615	TRUE	TRUE
PLCE1	4774.79	0	1.09882	0	1.2379	TRUE	TRUE
COL21A1	4764.59	0	1.14683	0	1.36851	TRUE	TRUE
THSD7B	4762.43	0	1.06249	0	1.18778	TRUE	TRUE
SLC22A3	4759.69	0	0.975676	0	0.994804	TRUE	FALSE
SHISA6	4673.6	0	1.29372	0	1.7212	TRUE	TRUE
NKAIN3	4670.81	0	1.32381	0	-2.02164	FALSE	FALSE
GLRA2	4597.53	0	1.0885	0	1.2509	TRUE	TRUE
PLXNA4	4568.12	0	1.49336	0	2.72841	TRUE	TRUE
RERG	4517.06	0	1.12416	0	1.41372	TRUE	TRUE
DOCK10	4502.21	0	1.42851	0	2.49768	TRUE	TRUE
DSCAM	4494.73	0	1.71122	0	4.0941	TRUE	TRUE
CNR1	4365.85	0	1.19542	0	1.57807	TRUE	TRUE
SCG2	4364.06	0	1.1697	0	1.36011	TRUE	TRUE
VWC2	4314.88	0	1.22475	0	1.82125	TRUE	TRUE
GALNT17	4308.35	0	1.4721	0	3.40311	TRUE	TRUE
TENM3	4212.89	0	1.40874	0	2.75655	TRUE	TRUE
IQGAP2	4209.2	0	0.908929	0	0.948493	TRUE	FALSE
CLVS1	4169.67	0	1.27956	0	2.10662	TRUE	TRUE
SLC6A1	4169.1	0	1.21805	0	1.83268	TRUE	TRUE
LRRC3B	4166.33	0	1.05108	0	1.32106	TRUE	TRUE
PKP2	4160.47	0	0.910119	0	0.978961	TRUE	FALSE
CNTNAP2	4148.16	0	1.6348	0	4.5128	TRUE	TRUE
KAZN	4128.52	0	1.60242	0	3.26321	TRUE	TRUE
IGF1	4125.76	0	0.962138	0	1.09057	TRUE	FALSE
ENTPD3	4091.37	0	1.06353	0	1.33289	TRUE	TRUE
SLC44A5	4082.85	0	1.40803	0	2.78653	TRUE	TRUE
TAC3	4031.52	0	0.857395	0	0.867869	TRUE	FALSE
SEZ6L	4030.64	0	1.34632	0	2.5114	TRUE	TRUE
GRID2	4022.84	0	1.51865	0	3.20067	TRUE	TRUE
ANK1	3947.08	0	1.0395	0	1.33253	TRUE	TRUE
NPAS3	3921.16	0	1.5126	0	2.86396	TRUE	TRUE
ADRA1A	3855.3	0	0.988284	0	1.29619	TRUE	FALSE
TRMT9B	3851.83	0	1.14082	0	1.72234	TRUE	TRUE
PITPNC1	3845.36	0	1.2704	0	-2.59773	FALSE	FALSE
GRIK2	3844.5	0	1.42473	0	3.22849	TRUE	TRUE
HTR2C	3786.44	0	0.837421	0	-3.28715	FALSE	FALSE
B4GALT6	3767.38	0	1.09011	0	1.57562	TRUE	TRUE
MCC	3753.21	0	1.01868	0	1.35081	TRUE	TRUE
UBASH3B	3693.19	0	1.01217	0	1.38012	TRUE	TRUE
SGCZ	3654.29	0	1.13297	0	-3.22389	FALSE	FALSE
CXCL14	3650.06	0	0.890058	0	1.01189	TRUE	FALSE
CNTNAP4	3639.77	0	1.23382	0	2.24679	TRUE	TRUE
SEZ6	3611.53	0	0.863117	0	1.01247	TRUE	FALSE
ADRA1B	3580.49	0	0.884611	0	1.05937	TRUE	FALSE
SNRPN	3578.9	0	1.19068	0	2.24728	TRUE	TRUE
CACNA1D	3568.68	0	1.28764	0	2.7436	TRUE	TRUE
NR3C2	3554.67	0	1.25219	0	2.27028	TRUE	TRUE
ASIC4	3533.87	0	0.783097	0	0.828638	TRUE	FALSE
LYPD6B	3522.69	0	0.850588	0	1.00975	TRUE	FALSE
DNER	3508.91	0	1.12497	0	1.74863	TRUE	TRUE
NRXN3	3500.54	0	1.43064	0	4.59192	TRUE	TRUE
CHRNA2	3499.25	0	0.762955	0	0.76646	TRUE	FALSE
GRIK1	3495.96	0	1.00936	0	-4.16733	FALSE	FALSE
FIGN	3490.93	0	1.0885	0	1.84906	TRUE	TRUE
LRRC4C	3469.29	0	1.31395	0	2.76946	TRUE	TRUE
REV3L	3427.54	0	1.22504	0	1.88603	TRUE	TRUE
TCF4	3416.37	0	1.33657	0	1.83816	TRUE	TRUE
FRMD4A	3412.87	0	1.35853	0	3.90918	TRUE	TRUE
LRP1B	3408.87	0	1.40732	0	2.8821	TRUE	TRUE
CSMD1	3392.35	0	1.38135	0	3.91973	TRUE	TRUE
MYRIP	3351.95	0	1.22044	0	2.64011	TRUE	TRUE
ANKRD29	3333.51	0	0.840422	0	1.03673	TRUE	FALSE
SORCS3	3332.37	0	1.14121	0	2.22643	TRUE	TRUE
CCNG2	3328.07	0	0.858574	0	1.02984	TRUE	FALSE
KMO	3323.73	0	0.759314	0	0.815365	TRUE	FALSE
MYT1L	3312.34	0	1.2704	0	3.46235	TRUE	TRUE
CNTN6	3310.32	0	0.875156	0	1.18957	TRUE	FALSE
LRRC39	3302.27	0	0.836364	0	0.976977	TRUE	FALSE
GRIN2D	3291.57	0	0.787239	0	0.910131	TRUE	FALSE
INPP4B	3274.68	0	1.21584	0	2.44576	TRUE	TRUE
SVEP1	3256.4	0	0.882117	0	1.25062	TRUE	FALSE
AFAP1	3255.05	0	0.93885	0	1.32201	TRUE	FALSE
PDE10A	3234.28	0	1.16308	0	2.69761	TRUE	TRUE
MAPK4	3229.74	0	1.03562	0	1.81979	TRUE	TRUE
NLGN1	3197.89	0	1.27755	0	3.90221	TRUE	TRUE
GABRG3	3174.82	0	1.18605	0	2.9475	TRUE	TRUE
NR2F2	3159.19	0	0.71425	0	0.748303	TRUE	FALSE
GNAL	3153.77	0	0.957604	0	1.51134	TRUE	FALSE
RANBP17	3118.76	0	0.976155	0	1.48259	TRUE	FALSE
ITGA8	3097.74	0	0.803733	0	-2.20775	FALSE	FALSE
PPP1R1C	3073.54	0	0.660924	0	0.677992	TRUE	FALSE
RGS8	3059.97	0	0.670453	0	0.695905	TRUE	FALSE
TIAM1	3050.58	0	1.06841	0	2.30984	TRUE	TRUE
PPM1E	3038.47	0	1.09482	0	2.32585	TRUE	TRUE
MTUS2	2998.31	0	1.15807	0	3.08637	TRUE	TRUE
KCNH7	2996.98	0	1.14096	0	2.73804	TRUE	TRUE
ARHGAP28	2987.31	0	0.773284	0	0.958864	TRUE	FALSE
RPS6KA2	2983.08	0	1.10574	0	2.2132	TRUE	TRUE
ASIC2	2951.56	0	1.11809	0	3.10899	TRUE	TRUE
NFIB	2934.89	0	1.06856	0	2.35763	TRUE	TRUE
RYR3	2860.85	0	0.926508	0	-2.43701	FALSE	FALSE
FGF14	2850.22	0	1.15313	0	3.90411	TRUE	TRUE
TTC28	2793.45	0	1.0601	0	1.8828	TRUE	TRUE
MTSS1	2771.43	0	0.946925	0	1.55621	TRUE	FALSE
PLPPR1	2755.2	0	0.859827	0	1.33375	TRUE	FALSE
ZNF608	2727.36	0	0.851325	0	1.47547	TRUE	FALSE
AP1S2	2721.14	0	0.7403	0	0.927184	TRUE	FALSE
RIPOR2	2713.92	0	0.848711	0	1.39725	TRUE	FALSE
TSHZ2	2707.34	0	0.883005	0	-3.43461	FALSE	FALSE
CDH13	2688.28	0	0.910736	0	2.26746	TRUE	FALSE
SRRM4	2687.7	0	0.999018	0	2.4781	TRUE	FALSE
SOBP	2684.4	0	1.02766	0	2.59882	TRUE	TRUE
MACROD2	2655.04	0	1.05757	0	3.0577	TRUE	TRUE
PCDH11X	2644.02	0	0.88721	0	1.71382	TRUE	FALSE
KCNJ3	2637.66	0	0.980991	0	2.41578	TRUE	FALSE
CHRNA7	2597.2	0	0.667988	0	0.801199	TRUE	FALSE
RGS6	2581.63	0	0.941998	0	2.80445	TRUE	FALSE
RELN	2580.9	0	0.634162	0	0.799952	TRUE	FALSE
ABI3BP	2575.15	0	0.57945	0	0.610178	TRUE	FALSE
ANKRD55	2563.75	0	0.655423	0	0.818445	TRUE	FALSE
SEMA5A	2554.13	0	0.723405	0	-2.62032	FALSE	FALSE
CCSER1	2519.43	0	1.01854	0	3.31934	TRUE	TRUE
NRXN1	2516.43	0	1.03457	0	3.59201	TRUE	TRUE
LRFN2	2507.56	0	0.877187	0	1.91741	TRUE	FALSE
SLC25A48	2507.42	0	0.641792	0	0.807637	TRUE	FALSE
GRIN2B	2507.08	0	0.974497	0	3.059	TRUE	FALSE
ANKRD30BL	2505.18	0	0.91884	0	2.17788	TRUE	FALSE
SLC5A8	2495.73	0	0.554967	0	0.603463	TRUE	FALSE
ADAM33	2493.68	0	0.559366	0	0.595248	TRUE	FALSE
CNTNAP5	2477.88	0	0.970995	0	3.03442	TRUE	FALSE
PAM	2475.6	0	0.903788	0	2.14954	TRUE	FALSE
SMARCA2	2428.53	0	0.934036	0	1.784	TRUE	FALSE
DLX1	2417.95	0	0.554265	0	0.601606	TRUE	FALSE
CHST11	2413.51	0	0.820665	0	-2.4318	FALSE	FALSE
CRH	2412.39	0	0.550447	0	0.590688	TRUE	FALSE
FOXN3	2401.86	0	0.892353	0	1.42437	TRUE	FALSE
CIT	2399.88	0	0.915109	0	2.16812	TRUE	FALSE
NEDD4L	2369.52	0	0.922867	0	2.37288	TRUE	FALSE
MCTP2	2366.51	0	0.532408	0	0.598881	TRUE	FALSE
PLCB1	2347.68	0	0.938426	0	3.56208	TRUE	FALSE
CACNG4	2344.44	0	0.601605	0	0.754849	TRUE	FALSE
GRIA1	2326.95	0	0.900737	0	2.74873	TRUE	FALSE
PLPP4	2284.75	0	0.567008	0	-1.1776	FALSE	FALSE
LINGO2	2249.18	0	0.878157	0	2.90455	TRUE	FALSE
ARNT2	2248.79	0	0.878287	0	2.47928	TRUE	FALSE
CNTN5	2242.2	0	0.887088	0	-3.87458	FALSE	FALSE
LARGE1	2239.28	0	0.890283	0	2.40191	TRUE	FALSE
GNAS	2234.22	0	0.899469	0	1.23852	TRUE	FALSE
FHOD3	2232.04	0	0.798958	0	1.803	TRUE	FALSE
DGKD	2225.55	0	0.67193	0	1.07156	TRUE	FALSE
SPOCK3	2222.27	0	0.830539	0	2.31858	TRUE	FALSE
FAT4	2222.08	0	0.557324	0	0.703758	TRUE	FALSE
DCLK1	2217.09	0	0.851531	0	2.97691	TRUE	FALSE
RORA	2216.35	0	0.894479	0	3.02316	TRUE	FALSE
LSAMP	2214.75	0	0.898677	0	2.30347	TRUE	FALSE
PTPRZ1	2210.2	0	0.728687	0	-3.56354	FALSE	FALSE
RUNX1T1	2198.47	0	0.828023	0	1.91807	TRUE	FALSE
NPR3	2178.33	0	0.488725	0	0.497382	TRUE	FALSE
SEMA6D	2146.85	0	0.74339	0	1.85197	TRUE	FALSE
HRH3	2136.64	0	0.512355	0	0.591649	TRUE	FALSE
LCORL	2134.62	0	0.721775	0	1.26334	TRUE	FALSE
FGD5	2125.14	0	0.485645	0	0.523134	TRUE	FALSE
N4BP2	2111	0	0.597537	0	0.825326	TRUE	FALSE
PAK3	2086.91	0	0.817637	0	2.41581	TRUE	FALSE
HS6ST3	2085.43	0	0.791026	0	2.74284	TRUE	FALSE
GAD2	2084.13	0	0.604464	0	-1.60407	FALSE	FALSE
NRG3	2071.38	0	0.79349	0	3.69455	TRUE	FALSE
SLC4A7	2064.09	0	0.66112	0	1.00182	TRUE	FALSE
SETBP1	2054.26	0	0.803492	0	2.5298	TRUE	FALSE
AUTS2	2029.45	0	0.823927	0	2.70123	TRUE	FALSE
CCK	2029.11	0	0.768388	0	1.41992	TRUE	FALSE
NTRK3	2009.15	0	0.788152	0	2.74377	TRUE	FALSE
ANO1	2007.43	0	0.455139	0	0.500424	TRUE	FALSE
RARB	1995.51	0	0.661799	0	1.34486	TRUE	FALSE
FSTL5	1985.67	0	0.671888	0	-2.44991	FALSE	FALSE
FRMPD4	1983.15	0	0.821607	0	3.11283	TRUE	FALSE
PCDH8	1970.23	0	0.517686	0	0.6556	TRUE	FALSE
OPCML	1962.68	3.89953e-59	0.779338	0	3.64403	TRUE	FALSE
PLCB4	1951.58	0	0.683322	0	1.34357	TRUE	FALSE
CACNA1C	1942.06	0	0.77829	0	3.09649	TRUE	FALSE
PODXL2	1938.37	0	0.614561	0	0.879082	TRUE	FALSE
CSMD3	1935.43	0	0.780723	0	3.04037	TRUE	FALSE
PDE4B	1930	0	0.780439	0	2.75967	TRUE	FALSE
ELFN1	1909.48	0	0.437366	0	0.481812	TRUE	FALSE
GABRB2	1902.08	0	0.789893	0	2.68386	TRUE	FALSE
LYPD6	1899.83	0	0.488595	0	0.609767	TRUE	FALSE
KCNK2	1898.41	0	0.517666	0	0.696132	TRUE	FALSE
NSG2	1897.12	0	0.676712	0	1.31505	TRUE	FALSE
CHST15	1892.35	0	0.574491	0	0.991226	TRUE	FALSE
TRPC4	1866.25	0	0.530621	0	-1.21678	FALSE	FALSE
ANKH	1860.83	0	0.713775	0	1.38239	TRUE	FALSE
HDAC9	1849.61	0	0.764186	0	2.33559	TRUE	FALSE
NBEA	1838.7	0	0.746383	0	2.43633	TRUE	FALSE
SYT14	1784.01	0	0.698062	0	1.83025	TRUE	FALSE
MAP2	1780.36	0	0.718748	0	2.60938	TRUE	FALSE
PTHLH	1774.55	0	0.384469	0	0.394326	TRUE	FALSE
CCDC85A	1771.05	0	0.691252	0	1.84685	TRUE	FALSE
DLGAP1	1763.48	3.54402e-104	0.654971	0	3.42545	TRUE	FALSE
MAN1A2	1762.54	0	0.706449	0	1.38329	TRUE	FALSE
ERO1B	1759.33	0	0.597282	0	0.906966	TRUE	FALSE
ZNF292	1757.12	0	0.714541	0	1.20058	TRUE	FALSE
SLC25A12	1753.89	0	0.706461	0	1.90283	TRUE	FALSE
CHRM2	1749.89	0	0.497509	0	-1.81769	FALSE	FALSE
OLFM3	1738.53	0	0.717525	0	2.2834	TRUE	FALSE
AC124312.1	1735.65	0	0.718321	0	1.92181	TRUE	FALSE
RGS7	1731.49	1.41236e-233	0.690202	0	3.13905	TRUE	FALSE
GPRIN3	1730.53	0	0.469046	0	0.638111	TRUE	FALSE
DNAH14	1728.85	0	0.5572	0	1.04351	TRUE	FALSE
SLC2A13	1725.94	0	0.698399	0	2.37057	TRUE	FALSE
SUSD4	1712.58	0	0.599713	0	1.4212	TRUE	FALSE
TGFB2	1707.16	0	0.466203	0	0.639304	TRUE	FALSE
VOPP1	1703.97	0	0.596058	0	1.12747	TRUE	FALSE
SNRK	1703.64	0	0.553428	0	0.839301	TRUE	FALSE
ANKFN1	1698.86	0	0.54601	0	0.823243	TRUE	FALSE
NMNAT2	1696.8	0	0.685769	0	2.13764	TRUE	FALSE
TFDP2	1696.76	0	0.654746	0	1.37048	TRUE	FALSE
TIMP2	1690.79	0	0.578955	0	0.979255	TRUE	FALSE
ANGPT1	1680.25	0	0.435846	0	0.499057	TRUE	FALSE
SYT16	1678.9	0	0.669498	0	2.14451	TRUE	FALSE
CCDC91	1677.71	0	0.679302	0	1.27283	TRUE	FALSE
TMEM132B	1676.23	0	0.689691	0	2.65641	TRUE	FALSE
ATP1B1	1674.98	0	0.699	0	1.7885	TRUE	FALSE
PARM1	1668.59	0	0.563105	0	1.0686	TRUE	FALSE
RBFOX2	1662.53	0	0.68984	0	1.94304	TRUE	FALSE
PCSK2	1661.22	0	0.639152	0	2.05683	TRUE	FALSE
GRIP2	1660.86	0	0.453471	0	0.624533	TRUE	FALSE
ABLIM1	1651.39	0	0.649646	0	1.93391	TRUE	FALSE
NYAP2	1640.92	0	0.548894	0	1.19531	TRUE	FALSE
RNF180	1640.47	0	0.597842	0	1.30995	TRUE	FALSE
OSBPL3	1633.29	0	0.604855	0	1.39332	TRUE	FALSE
MT-CO2	1632.46	0	0.657088	0	2.09552	TRUE	FALSE
PRR16	1632.13	0	0.648686	0	1.36992	TRUE	FALSE
NETO2	1625.21	0	0.587365	0	1.22295	TRUE	FALSE
CCNI	1622.76	0	0.651137	0	1.0737	TRUE	FALSE
GNG2	1613.6	0	0.529875	0	1.00433	TRUE	FALSE
OXR1	1613.3	0	0.650614	0	2.53768	TRUE	FALSE
CDH10	1611.32	0	0.649074	0	2.10825	TRUE	FALSE
ASIC1	1609.61	0	0.442955	0	0.582889	TRUE	FALSE
MDGA2	1606.14	0	0.668809	0	3.14009	TRUE	FALSE
TNIK	1604.79	0	0.653172	0	2.0514	TRUE	FALSE
TNRC6A	1604.56	0	0.646258	0	1.97087	TRUE	FALSE
DOCK11	1602.63	0	0.462325	0	0.640249	TRUE	FALSE
PROS1	1595.13	0	0.440944	0	0.617638	TRUE	FALSE
USP13	1584.96	0	0.513837	0	0.703988	TRUE	FALSE
HIVEP3	1580.35	0	0.635018	0	1.79854	TRUE	FALSE
GCNT2	1579.93	0	0.386839	0	0.430472	TRUE	FALSE
SMOC1	1572.09	0	0.422452	0	-2.4883	FALSE	FALSE
ZEB2	1571.03	0	0.645769	0	2.37029	TRUE	FALSE
AHI1	1559.66	0	0.636947	0	1.73398	TRUE	FALSE
FRMPD3	1554.8	0	0.3939	0	0.475108	TRUE	FALSE
PLPPR5	1551.09	0	0.550632	0	1.15996	TRUE	FALSE
ARHGAP44	1545	0	0.611572	0	1.87933	TRUE	FALSE
SCMH1	1539.68	0	0.604732	0	1.5685	TRUE	FALSE
SLC47A1	1532.48	0	0.397339	0	0.463733	TRUE	FALSE
GTF2IRD1	1527.73	0	0.532165	0	0.812648	TRUE	FALSE
IRS1	1523.07	0	0.426639	0	0.600929	TRUE	FALSE
GABRB1	1523.03	0	0.614173	0	2.58716	TRUE	FALSE
DPF3	1521.93	0	0.498248	0	0.883866	TRUE	FALSE
REEP1	1517.06	0	0.579582	0	1.32107	TRUE	FALSE
GALNT7	1514.9	0	0.572024	0	1.12411	TRUE	FALSE
KCNC2	1514.01	0	0.613401	0	2.19097	TRUE	FALSE
FBN3	1509.92	0	0.338751	0	0.359649	TRUE	FALSE
RXRA	1491.22	0	0.433712	0	0.630922	TRUE	FALSE
GPHN	1490.63	0	0.590625	0	1.26908	TRUE	FALSE
CADM2	1490.59	0	0.5096	0	3.3358	TRUE	FALSE
LGI2	1489.96	0	0.358546	0	0.400989	TRUE	FALSE
STARD13	1488.64	0	0.60188	0	1.71852	TRUE	FALSE
ERC1	1487.97	0	0.593905	0	1.68657	TRUE	FALSE
NRIP3	1484.03	0	0.4474	0	-1.22163	FALSE	FALSE
FNDC3A	1481.5	0	0.574652	0	0.958954	TRUE	FALSE
CACNB2	1476.91	0	0.604975	0	2.54282	TRUE	FALSE
TUSC3	1467.32	0	0.54109	0	1.36233	TRUE	FALSE
IL1RAPL1	1467.01	0	0.502637	0	3.40373	TRUE	FALSE
PLS1	1464.51	0	0.384542	0	0.500709	TRUE	FALSE
GABRA1	1458.05	0	0.603463	0	1.54612	TRUE	FALSE
ELN	1456.15	0	0.371562	0	0.460586	TRUE	FALSE
VGF	1453.42	0	0.424565	0	0.598385	TRUE	FALSE
CACNA1B	1452.78	3.64812e-285	0.585395	0	2.59994	TRUE	FALSE
GALNT14	1450.85	0	0.461418	0	0.846418	TRUE	FALSE
RND3	1449.15	0	0.342087	0	0.382279	TRUE	FALSE
SMAD9	1442.86	0	0.385186	0	0.502265	TRUE	FALSE
GABBR2	1440.38	0	0.592013	0	2.44088	TRUE	FALSE
SVIL	1437.95	0	0.40301	0	0.56634	TRUE	FALSE
PTPRN2	1437.89	0	0.590974	0	2.66211	TRUE	FALSE
NEBL	1432.63	0	0.579507	0	2.47554	TRUE	FALSE
STIM1	1432.19	0	0.516403	0	1.12246	TRUE	FALSE
ASTN2	1428.95	0	0.608044	0	2.36431	TRUE	FALSE
ADAMTS17	1428.79	0	0.512648	0	-1.46133	FALSE	FALSE
TXNDC16	1425.2	0	0.515737	0	0.889209	TRUE	FALSE
KIT	1424.49	0	0.377862	0	-2.24204	FALSE	FALSE
MT-CO1	1420.24	0	0.557004	0	2.207	TRUE	FALSE
KCND2	1419.74	0	0.538762	0	2.53323	TRUE	FALSE
RGS17	1412.62	0	0.47292	0	0.900338	TRUE	FALSE
RGS16	1410.94	0	0.324946	0	0.342942	TRUE	FALSE
SALL1	1404.98	0	0.344545	0	0.406142	TRUE	FALSE
NCALD	1400.6	0	0.576744	0	2.09129	TRUE	FALSE
SLC6A11	1392.14	0	0.431394	0	0.696629	TRUE	FALSE
CACNA1E	1387.83	0	0.554026	0	1.78484	TRUE	FALSE
ZBTB20	1384.27	6.25701e-264	0.583252	0	-2.63968	FALSE	FALSE
COL12A1	1379.15	0	0.411496	0	0.696054	TRUE	FALSE
IGFBP5	1378.85	0	0.367848	0	0.460789	TRUE	FALSE
GPR137C	1378.42	0	0.52249	0	1.25681	TRUE	FALSE
NEK10	1377.11	0	0.531259	0	1.44489	TRUE	FALSE
HTR1E	1376.61	0	0.511716	0	1.31231	TRUE	FALSE
TTC39C	1370.91	0	0.512472	0	1.41731	TRUE	FALSE
ANKRD6	1370.1	0	0.466852	0	0.910258	TRUE	FALSE
CAMTA1	1364.85	0	0.559257	0	1.43351	TRUE	FALSE
ST8SIA5	1363.21	0	0.549242	0	1.46656	TRUE	FALSE
TP53I11	1362.67	0	0.340172	0	0.400866	TRUE	FALSE
NAALADL2	1361.39	0	0.528169	0	1.19189	TRUE	FALSE
MT-CO3	1361.04	4.08532e-298	0.5137	0	1.88219	TRUE	FALSE
TNKS	1360.62	0	0.555702	0	0.910334	TRUE	FALSE
NINL	1359.05	0	0.401195	0	0.574585	TRUE	FALSE
NCOA1	1355.26	0	0.555475	0	1.19299	TRUE	FALSE
RAB3C	1337.97	0	0.54434	0	1.55287	TRUE	FALSE
ATP8A2	1337.92	2.1797e-262	0.550869	0	2.64387	TRUE	FALSE
ADCYAP1R1	1336.37	0	0.409355	0	0.653268	TRUE	FALSE
FRMD3	1333.6	0	0.431621	0	0.742285	TRUE	FALSE
SYNE1	1323.85	0	0.541874	0	2.30437	TRUE	FALSE
SLCO5A1	1319.35	0	0.346919	0	0.457719	TRUE	FALSE
TMEM145	1318.29	0	0.422937	0	0.680147	TRUE	FALSE
MAGI1	1309.72	0	0.520663	0	1.35785	TRUE	FALSE
SLC8A3	1304.63	0	0.476451	0	1.13665	TRUE	FALSE
LRRC7	1303.7	3.88724e-190	0.481536	0	2.86587	TRUE	FALSE
PDE9A	1303.53	0	0.338733	0	0.455382	TRUE	FALSE
KIRREL1	1297.01	0	0.301082	0	-0.840024	FALSE	FALSE
FGF12	1288.15	1.29451e-10	0.484474	0	2.96066	TRUE	FALSE
TRPC6	1286.19	0	0.357564	0	0.552876	TRUE	FALSE
PDE7B	1285.7	0	0.501044	0	1.39905	TRUE	FALSE
DLG2	1282.29	0	0.36673	0	1.79243	TRUE	FALSE
MT-ND4	1272.83	2.18241e-305	0.501783	0	1.52744	TRUE	FALSE
NR2E1	1270.43	0	0.281482	0	0.306334	TRUE	FALSE
CTTNBP2	1268.22	0	0.505697	0	1.5775	TRUE	FALSE
NELL1	1267.49	7.05026e-228	0.448556	0	1.91056	TRUE	FALSE
ENAH	1263.53	0	0.506403	0	1.32664	TRUE	FALSE
CDK8	1256.5	0	0.498452	0	0.967128	TRUE	FALSE
SLC9A2	1253.28	0	0.297751	0	0.334603	TRUE	FALSE
PPM1H	1246.85	0	0.519004	0	1.59672	TRUE	FALSE
PXDN	1246.58	0	0.340172	0	0.466985	TRUE	FALSE
ATP1B2	1244.67	0	0.39428	0	-0.922778	FALSE	FALSE
IL12RB2	1242.97	0	0.397857	0	0.704953	TRUE	FALSE
DENND1B	1221.67	0	0.46018	0	1.10631	TRUE	FALSE
SAMD4A	1221.1	0	0.464882	0	1.05744	TRUE	FALSE
KITLG	1216.27	0	0.418388	0	0.765843	TRUE	FALSE
ATCAY	1206.02	0	0.487039	0	1.30408	FALSE	FALSE
MAF	1205.28	0	0.336436	0	0.496265	FALSE	FALSE
FNBP1L	1203.48	0	0.434831	0	0.904491	FALSE	FALSE
VSTM2A	1195.75	0	0.456604	0	1.01689	FALSE	FALSE
FRMD5	1192.56	1.78383e-300	0.434857	0	2.60844	FALSE	FALSE
COL11A1	1189.6	0	0.456254	0	-1.464	FALSE	FALSE
TSPYL2	1187.04	0	0.447008	0	0.928587	FALSE	FALSE
HACD3	1187.01	0	0.471048	0	0.804407	FALSE	FALSE
MT-ATP6	1185.15	2.38901e-222	0.438253	0	1.72136	FALSE	FALSE
KCNAB1	1182.9	0	0.464237	0	-2.12974	FALSE	FALSE
C1orf21	1176.81	0	0.474041	0	1.60381	FALSE	FALSE
BACH1	1173.89	0	0.387414	0	0.704893	FALSE	FALSE
AFDN	1173.16	0	0.478474	0	1.19231	FALSE	FALSE
EXT1	1171.07	0	0.499884	0	1.57785	FALSE	FALSE
USP3	1169.5	0	0.364892	0	0.574842	FALSE	FALSE
KIF5C	1168.52	0	0.480767	0	1.87767	FALSE	FALSE
ARHGAP18	1167.85	0	0.362998	0	0.53619	FALSE	FALSE
ELFN2	1166.51	0	0.377547	0	0.637507	FALSE	FALSE
SLC29A4	1164.39	0	0.313147	0	0.428136	FALSE	FALSE
DLGAP4	1162.76	0	0.469087	0	1.37303	FALSE	FALSE
RIMS2	1159.48	0.332534	0.415988	0	2.62045	FALSE	FALSE
KIF26B	1157.37	0	0.429333	0	-2.03018	FALSE	FALSE
IQSEC3	1157.26	0	0.4504	0	1.2373	FALSE	FALSE
NPTXR	1156.43	0	0.433728	0	1.02855	FALSE	FALSE
FAR2	1148.06	0	0.454518	0	1.24123	FALSE	FALSE
INPP5F	1146.95	0	0.459145	0	0.920273	FALSE	FALSE
TRAF5	1146	0	0.334651	0	0.468483	FALSE	FALSE
GRK3	1143.57	0	0.521017	0	1.54073	FALSE	FALSE
MAGI3	1142.5	0	0.478978	0	1.59966	FALSE	FALSE
FAAH2	1142.38	0	0.407469	0	0.744626	FALSE	FALSE
PLEKHA5	1142.24	1.74803e-192	0.472549	0	2.22079	FALSE	FALSE
ADCY2	1141.21	0	0.440202	0	2.21596	FALSE	FALSE
FAM155A	1137.99	7.79045e-123	0.335912	0	3.19844	FALSE	FALSE
WSCD2	1133.37	0	0.37547	0	0.734011	FALSE	FALSE
VWDE	1132.32	0	0.272161	0	0.336049	FALSE	FALSE
ZBTB16	1132.05	0	0.478722	0	1.28133	FALSE	FALSE
KLHL13	1127.45	0	0.321708	0	0.443583	FALSE	FALSE
BICC1	1124.3	3.29558e-215	0.413584	0	1.10925	FALSE	FALSE
NCAM1	1123.5	0	0.443803	0	2.83878	FALSE	FALSE
HTRA1	1118.42	0	0.400906	0	0.788046	FALSE	FALSE
SPOCK2	1118.29	0	0.418329	0	0.859081	FALSE	FALSE
BSPRY	1117.09	0	0.248573	0	0.26537	FALSE	FALSE
WDR19	1116.72	0	0.413373	0	0.883602	FALSE	FALSE
CAMK2N2	1113.69	0	0.3245	0	0.435621	FALSE	FALSE
ARHGAP12	1108.85	0	0.413447	0	0.786304	FALSE	FALSE
HAP1	1104.91	0	0.276765	0	0.326328	FALSE	FALSE
MARCH3	1102.64	0	0.337375	0	0.50968	FALSE	FALSE
PTPRJ	1102.02	0	0.449737	0	0.820325	FALSE	FALSE
ARHGAP24	1101.55	0	0.396736	0	-2.17713	FALSE	FALSE
KLHL5	1101.27	0	0.379367	0	-1.212	FALSE	FALSE
KCNMA1	1098.19	8.40968e-31	0.38889	0	2.97579	FALSE	FALSE
THRB	1096.64	8.91311e-91	0.421688	0	2.59992	FALSE	FALSE
BACH2	1096.05	0	0.441873	0	1.52543	FALSE	FALSE
POLB	1094.79	0	0.340606	0	0.459111	FALSE	FALSE
ARFGEF3	1093.93	0	0.455486	0	1.94233	FALSE	FALSE
SCN2A	1093.73	0	0.449202	0	2.05789	FALSE	FALSE
ZSWIM5	1092.91	0	0.443033	0	1.29597	FALSE	FALSE
PREX2	1091.6	0	0.389194	0	-2.48274	FALSE	FALSE
TSPAN7	1087.55	0	0.442683	0	0.829412	FALSE	FALSE
LAMC3	1085.62	0	0.254669	0	0.292023	FALSE	FALSE
AC116366.3	1083.95	0	0.397802	0	0.630873	FALSE	FALSE
CRY1	1080.25	0	0.340942	0	0.399429	FALSE	FALSE
LARP1	1079.62	0	0.447316	0	0.885925	FALSE	FALSE
GRIN1	1078.86	0	0.444476	0	1.69067	FALSE	FALSE
NPAS1	1078.78	0	0.306858	0	0.429777	FALSE	FALSE
NRG2	1078.49	0	0.431361	0	1.26235	FALSE	FALSE
SHTN1	1076.98	0	0.449704	0	1.65917	FALSE	FALSE
ARID1B	1075.66	0	0.436593	0	0.976151	FALSE	FALSE
DSEL	1074.74	0	0.32788	0	0.505918	FALSE	FALSE
FAM189A1	1069.18	0	0.445777	0	1.52783	FALSE	FALSE
RALGPS1	1064.48	0	0.444128	0	1.32708	FALSE	FALSE
OSBPL1A	1064.38	0	0.458308	0	1.11114	FALSE	FALSE
PCSK5	1058.21	0	0.38991	0	-1.62469	FALSE	FALSE
TRPC1	1056.9	0	0.422469	0	1.44719	FALSE	FALSE
CHD7	1050.12	0	0.364644	0	-1.42233	FALSE	FALSE
SEZ6L2	1048.71	0	0.427188	0	0.967976	FALSE	FALSE
BICD1	1043.04	0	0.427688	0	1.2523	FALSE	FALSE
CPNE2	1042.43	0	0.308763	0	0.497088	FALSE	FALSE
CALY	1041.25	0	0.438011	0	0.895571	FALSE	FALSE
NBL1	1039.27	0	0.33231	0	0.484773	FALSE	FALSE
CRIM1	1038.42	0	0.378597	0	0.955758	FALSE	FALSE
TPST1	1034.82	0	0.429143	0	1.23586	FALSE	FALSE
ZNF641	1034.5	0	0.321598	0	0.488761	FALSE	FALSE
STOX2	1033.05	0	0.432769	0	1.76684	FALSE	FALSE
HFM1	1022.57	0	0.318246	0	0.507175	FALSE	FALSE
DACH2	1022.3	2.22455e-165	0.336545	0	0.540674	FALSE	FALSE
ANKS1B	1020.02	5.10683e-07	0.268774	0	2.39844	FALSE	FALSE
TGFBR3	1019.76	0	0.296577	0	0.473567	FALSE	FALSE
IGFL4	1014.15	0	0.332655	0	0.645926	FALSE	FALSE
VIPR2	1010.35	0	0.268104	0	0.389021	FALSE	FALSE
RUNDC3B	1010.26	0	0.418867	0	1.44161	FALSE	FALSE
ANK3	1007.06	2.10473e-224	0.331055	0	3.02647	FALSE	FALSE
ANO10	1006.24	0	0.40905	0	1.01671	FALSE	FALSE
NAP1L3	1004.66	0	0.368869	0	0.628172	FALSE	FALSE
TMEM200C	1004.16	0	0.280905	0	0.355923	FALSE	FALSE
CPLX2	1001.9	0	0.384922	0	0.88288	FALSE	FALSE
GNG12	1001.63	0	0.257848	0	0.345542	FALSE	FALSE
PRKCE	1001.6	2.86388e-297	0.402415	0	1.83577	FALSE	FALSE
DPYSL3	1000.38	0	0.324269	0	0.543729	FALSE	FALSE
HS3ST3A1	1000.1	0	0.22491	0	0.261018	FALSE	FALSE
FRRS1L	998.08	0	0.415627	0	1.516	FALSE	FALSE
PTGFR	996.056	0	0.220917	0	0.232794	FALSE	FALSE
SIPA1L3	990.759	0	0.387929	0	0.614465	FALSE	FALSE
TMEM108	990.716	1.74515e-126	0.339181	0	2.07685	FALSE	FALSE
FCHSD2	984.69	0	0.416354	0	1.07446	FALSE	FALSE
IGLON5	981.147	0	0.279198	0	0.384405	FALSE	FALSE
AMOTL1	980.892	0	0.301843	0	0.50638	FALSE	FALSE
GSE1	978.644	0	0.367372	0	0.955911	FALSE	FALSE
IGSF3	972.418	0	0.290585	0	0.456856	FALSE	FALSE
CNTN1	960.753	1.04152e-32	0.348191	0	2.50142	FALSE	FALSE
MAST4	956.078	9.42365e-204	0.396551	0	1.98488	FALSE	FALSE
ATP6V0E2	954.954	0	0.359007	0	0.664048	FALSE	FALSE
SLC35F1	952.689	3.31616e-182	0.402942	0	1.99064	FALSE	FALSE
CACNA2D3	950.93	1.35411e-27	0.312034	0	2.48359	FALSE	FALSE
MT-ND3	950.643	1.71635e-140	0.355612	0	-1.50613	FALSE	FALSE
XKR6	950.148	1.03096e-183	0.37953	0	2.18919	FALSE	FALSE
VAV2	946.266	0	0.297396	0	0.474332	FALSE	FALSE
TLE2	946.257	0	0.300167	0	0.486554	FALSE	FALSE
SMYD2	945.121	0	0.32314	0	0.605658	FALSE	FALSE
BTG1	945.059	0	0.302443	0	0.42479	FALSE	FALSE
RXRG	942.699	0	0.214535	0	0.237596	FALSE	FALSE
KLF12	941.754	2.3164e-242	0.383364	0	1.51362	FALSE	FALSE
SLC4A3	938.08	0	0.297814	0	0.497715	FALSE	FALSE
DOK6	936.777	7.67283e-304	0.381184	0	1.58543	FALSE	FALSE
EPHB1	936.77	2.99723e-293	0.364863	0	1.07136	FALSE	FALSE
ANKRD26	936.377	0	0.395081	0	1.23397	FALSE	FALSE
LHFPL4	934.987	0	0.360311	0	1.03098	FALSE	FALSE
ARHGAP5	932.174	0	0.388923	0	-0.934002	FALSE	FALSE
CAMK4	932.157	2.13397e-289	0.382554	0	1.62042	FALSE	FALSE
TMEM51	930.818	0	0.238104	0	0.29233	FALSE	FALSE
OPRK1	930.52	0	0.235282	0	0.276469	FALSE	FALSE
GREB1	927.825	0	0.337771	0	0.682666	FALSE	FALSE
DCX	923.801	0	0.351996	0	0.802665	FALSE	FALSE
POU3F4	923.096	0	0.204006	0	0.215555	FALSE	FALSE
KLHL42	921.085	0	0.377653	0	0.880326	FALSE	FALSE
CNTLN	920.564	0	0.314741	0	0.452366	FALSE	FALSE
SCAMP5	920.506	0	0.389759	0	1.2342	FALSE	FALSE
B3GAT1	910.512	0	0.364794	0	0.994368	FALSE	FALSE
NEXMIF	907.393	0	0.359385	0	1.14283	FALSE	FALSE
ZNF618	906.639	0	0.299866	0	0.47401	FALSE	FALSE
PLS3	906.632	3.49878e-282	0.335156	0	0.65168	FALSE	FALSE
PIP5K1B	906.62	0	0.357047	0	1.06671	FALSE	FALSE
IMMP2L	904.615	8.9346e-274	0.343176	0	1.1128	FALSE	FALSE
SCN3A	899.109	0	0.37676	0	1.67947	FALSE	FALSE
ADGRB3	898.575	1.22417e-44	0.139868	0	1.53739	FALSE	FALSE
RIMS1	898.126	2.34e-75	0.342772	0	2.11734	FALSE	FALSE
ATRX	892.886	0	0.362748	0	0.727309	FALSE	FALSE
ANKRD12	889.551	0	0.372451	0	0.486727	FALSE	FALSE
METAP1D	888.299	0	0.301377	0	0.357793	FALSE	FALSE
OLFM2	886.448	0	0.337719	0	0.81231	FALSE	FALSE
BCL9	885.731	0	0.281034	0	0.451097	FALSE	FALSE
SCTR	884.497	0	0.182743	0	0.189319	FALSE	FALSE
MAST2	883.733	0	0.345277	0	0.645654	FALSE	FALSE
KCNG2	882.178	0	0.206888	0	0.22265	FALSE	FALSE
SPAG16	880.246	2.34862e-301	0.368967	0	1.28288	FALSE	FALSE
PPP1R13B	880.146	0	0.3622	0	1.12123	FALSE	FALSE
OBSL1	879.584	0	0.300988	0	0.543345	FALSE	FALSE
ANKRD36C	874.032	0	0.346739	0	1.46215	FALSE	FALSE
RIMBP2	871.489	0	0.3635	0	1.46989	FALSE	FALSE
GPR158	870.278	4.3967e-276	0.37037	0	1.71764	FALSE	FALSE
TUBB2B	870.04	0	0.263221	0	0.357236	FALSE	FALSE
NRXN2	867.52	0	0.358955	0	0.995036	FALSE	FALSE
SV2A	866.24	0	0.366067	0	0.957668	FALSE	FALSE
KMT2A	865.878	0	0.362448	0	0.86428	FALSE	FALSE
AKAP6	864.596	2.32963e-260	0.288704	0	1.81375	FALSE	FALSE
PCDH19	863.362	6.67844e-170	0.30061	0	0.664872	FALSE	FALSE
SCAPER	857.767	0	0.342027	0	0.79502	FALSE	FALSE
EML6	855.787	2.83179e-239	0.363063	0	1.80742	FALSE	FALSE
C3orf70	854.608	0	0.289619	0	0.561499	FALSE	FALSE
CYFIP2	852.223	0	0.368058	0	1.19886	FALSE	FALSE
PTPRO	846.994	7.69808e-188	0.348512	0	1.51286	FALSE	FALSE
RRAS2	846.308	2.46086e-280	0.296244	0	0.594119	FALSE	FALSE
HYDIN	843.499	0	0.34543	0	1.5541	FALSE	FALSE
SLC32A1	842.346	0	0.216002	0	0.252794	FALSE	FALSE
FER	840.41	0	0.343948	0	1.14746	FALSE	FALSE
CSRNP3	835.824	3.8276e-213	0.327622	0	1.66924	FALSE	FALSE
DYNC1I1	833.936	5.64351e-115	0.321297	0	2.03327	FALSE	FALSE
MT-ND1	830.624	4.70764e-124	0.313775	0	1.55498	FALSE	FALSE
LPP	830.097	1.12581e-285	0.335992	0	-1.29398	FALSE	FALSE
GARNL3	829.228	4.28489e-300	0.346377	0	1.13948	FALSE	FALSE
LANCL1	827.172	1.19633e-297	0.334787	0	1.05889	FALSE	FALSE
MICU1	824.94	0	0.348088	0	1.1063	FALSE	FALSE
NAAA	824.27	0	0.272576	0	0.457836	FALSE	FALSE
TUT4	820.549	0	0.334798	0	0.601517	FALSE	FALSE
ZFR2	818.73	0	0.324116	0	0.948353	FALSE	FALSE
HSPA4L	817.627	0	0.339324	0	0.781324	FALSE	FALSE
AMPD2	815.368	0	0.270808	0	0.396963	FALSE	FALSE
LRCH2	814.632	8.37114e-295	0.298113	0	0.646248	FALSE	FALSE
FRAS1	813.487	3.2365e-139	0.377956	0	-2.26584	FALSE	FALSE
GSAP	811.866	0	0.297789	0	0.545023	FALSE	FALSE
NOL4	810.004	1.01497e-254	0.325558	0	1.61083	FALSE	FALSE
HLCS	807.496	2.05996e-293	0.327999	0	0.780484	FALSE	FALSE
PRKN	807.196	6.11741e-233	0.28993	0	0.925968	FALSE	FALSE
RIN2	806.388	0	0.299548	0	-1.48674	FALSE	FALSE
PCP4	805.404	1.63034e-277	0.258671	0	-1.09988	FALSE	FALSE
DOCK3	801.725	3.42371e-12	0.209624	0	1.34774	FALSE	FALSE
BCL7C	801.344	0	0.263246	0	0.398439	FALSE	FALSE
BCAT1	801.125	0	0.305195	0	0.676662	FALSE	FALSE
SMOC2	800.608	0	0.185753	0	0.210425	FALSE	FALSE
FRY	800.103	4.04799e-223	0.3411	0	1.71697	FALSE	FALSE
XKR4	799.864	3.12151e-141	0.296034	0	-2.41279	FALSE	FALSE
NSF	799.638	1.38123e-233	0.318469	0	1.36792	FALSE	FALSE
CBLN1	798.158	0	0.174471	0	0.186991	FALSE	FALSE
VCAN	795.307	0	0.2576	0	-3.88525	FALSE	FALSE
PRTG	795.055	0	0.20656	0	0.253859	FALSE	FALSE
EPS8	791.762	0	0.273924	0	0.517917	FALSE	FALSE
SLC22A17	791.134	0	0.341987	0	0.715928	FALSE	FALSE
DAAM1	786.766	8.82465e-301	0.315455	0	1.3466	FALSE	FALSE
NDST4	786.495	0	0.217261	0	0.284329	FALSE	FALSE
DZIP1	786.44	0	0.325239	0	1.08498	FALSE	FALSE
L3MBTL1	784.249	0	0.264458	0	0.418928	FALSE	FALSE
SYT10	782.98	0	0.231268	0	0.355775	FALSE	FALSE
SPTBN4	779.525	2.19087e-146	0.314184	0	1.83302	FALSE	FALSE
BID	778.683	3.22658e-299	0.261194	0	0.452073	FALSE	FALSE
EPHA5	778.402	4.36992e-235	0.338585	0	1.266	FALSE	FALSE
SOX1	777.421	0	0.18322	0	0.205887	FALSE	FALSE
JAK1	776.955	1.04415e-279	0.318634	0	0.721286	FALSE	FALSE
BABAM2	776	5.42181e-269	0.310674	0	1.18499	FALSE	FALSE
MT-CYB	773.295	3.36092e-78	0.253905	0	-1.52666	FALSE	FALSE
QKI	770.96	2.10921e-193	0.291095	0	-2.78494	FALSE	FALSE
MYCBP2	769.307	2.14544e-149	0.274008	0	1.35039	FALSE	FALSE
MIPOL1	768.971	1.54812e-279	0.32001	0	1.13768	FALSE	FALSE
AEBP2	768.778	3.84455e-151	0.298406	0	1.48534	FALSE	FALSE
APBA1	768.125	1.42813e-296	0.314758	0	0.90069	FALSE	FALSE
ZNF483	766.651	0	0.333772	0	1.0165	FALSE	FALSE
SYT2	766.585	0	0.196824	0	0.261669	FALSE	FALSE
SBF2	766.384	6.16395e-304	0.296105	0	1.01344	FALSE	FALSE
LIMCH1	765.796	4.73019e-125	0.242082	0	2.44018	FALSE	FALSE
NR3C1	762.927	2.35697e-243	0.309144	0	1.0187	FALSE	FALSE
HGFAC	761.7	0	0.178654	0	0.190877	FALSE	FALSE
NGLY1	760.8	1.53844e-266	0.297114	0	0.536403	FALSE	FALSE
RNF24	758.763	0	0.329349	0	1.13232	FALSE	FALSE
GUCY1A1	758.47	4.74641e-261	0.273234	0	0.601505	FALSE	FALSE
RNF150	758.293	3.02187e-245	0.313886	0	1.47762	FALSE	FALSE
CDC42EP3	757.625	0	0.247056	0	0.428841	FALSE	FALSE
ASTN1	756.712	2.52478e-182	0.294154	0	1.85531	FALSE	FALSE
SPECC1	754.629	2.03414e-301	0.321933	0	0.855041	FALSE	FALSE
AMH	748.605	0	0.191902	0	0.229539	FALSE	FALSE
TBC1D8	747.464	1.19684e-249	0.29723	0	0.678615	FALSE	FALSE
SENP7	746.937	1.07807e-288	0.30166	0	0.464318	FALSE	FALSE
SLITRK4	742.734	6.63943e-172	0.283446	0	0.676548	FALSE	FALSE
CFAP161	741.7	1.06151e-238	0.286056	0	0.676556	FALSE	FALSE
LYPD1	740.003	0	0.188217	0	0.21411	FALSE	FALSE
AIG1	739.282	3.55532e-260	0.299189	0	1.0298	FALSE	FALSE
USP11	737.866	1.77247e-289	0.310291	0	0.676009	FALSE	FALSE
PRKD1	734.596	2.87483e-174	0.318575	0	1.4567	FALSE	FALSE
ARSF	733.979	0	0.174481	0	0.193419	FALSE	FALSE
LRRC2	733.473	1.40214e-242	0.244418	0	0.464639	FALSE	FALSE
NAV2	732.555	1.33011e-158	0.271995	0	1.56294	FALSE	FALSE
CMTM8	730.783	1.36912e-275	0.247308	0	0.401197	FALSE	FALSE
LRCH1	729.532	1.68456e-256	0.296773	0	1.01201	FALSE	FALSE
CLTCL1	728.62	0	0.230631	0	0.332284	FALSE	FALSE
NR2F1	727.86	1.18555e-192	0.277626	0	0.693734	FALSE	FALSE
NECAB2	727.681	0	0.225512	0	0.339643	FALSE	FALSE
POU2F1	726.825	2.68945e-294	0.293352	0	0.827155	FALSE	FALSE
COCH	726.547	0	0.219908	0	0.305811	FALSE	FALSE
KCNB1	722.602	6.7302e-177	0.286732	0	1.60216	FALSE	FALSE
ANO5	720.756	5.66519e-227	0.289479	0	1.23101	FALSE	FALSE
ACACA	719.996	1.45948e-265	0.292017	0	0.866237	FALSE	FALSE
CACNG2	715.416	2.32344e-214	0.298266	0	1.1562	FALSE	FALSE
STK32B	714.706	0	0.202186	0	-1.0675	FALSE	FALSE
PYGO1	714.035	0	0.209256	0	0.309283	FALSE	FALSE
FOXG1	711.591	7.84717e-232	0.274963	0	0.586234	FALSE	FALSE
ADCY8	711.405	3.70594e-283	0.293689	0	-1.27659	FALSE	FALSE
MCF2L2	709.875	5.63521e-183	0.278172	0	1.38527	FALSE	FALSE
EPS15L1	707.595	1.3246e-277	0.296949	0	0.751816	FALSE	FALSE
KLHL23	707.21	1.2567e-251	0.292404	0	0.76913	FALSE	FALSE
KIF1A	706.328	2.76665e-304	0.310714	0	1.1441	FALSE	FALSE
ENSA	706.321	3.9249e-245	0.28579	0	1.04817	FALSE	FALSE
ABCA5	703.763	1.28646e-260	0.287364	0	1.19636	FALSE	FALSE
AFF2	700.81	1.97461e-148	0.269394	0	0.72585	FALSE	FALSE
NFIX	699.617	1.89006e-276	0.300256	0	1.37171	FALSE	FALSE
RASD2	699.183	0	0.202389	0	0.280734	FALSE	FALSE
ZFAND4	696.915	0	0.212146	0	0.337361	FALSE	FALSE
PAPPA	694.023	0	0.187579	0	0.241985	FALSE	FALSE
ABAT	693.51	4.63216e-251	0.290162	0	0.78594	FALSE	FALSE
TACC2	690.454	3.48843e-228	0.271345	0	0.675003	FALSE	FALSE
PLCL2	690.196	5.41448e-202	0.281036	0	1.26677	FALSE	FALSE
GALNT18	688.954	7.72366e-178	0.282319	0	1.48412	FALSE	FALSE
IRAK3	688.261	0	0.189788	0	-1.31927	FALSE	FALSE
CCDC184	686.715	0	0.19659	0	0.25858	FALSE	FALSE
SEMA4G	684.775	0	0.184282	0	0.226993	FALSE	FALSE
DIP2A	683.794	4.51458e-263	0.28459	0	-0.702632	FALSE	FALSE
SYT17	679.247	1.67761e-262	0.267529	0	0.639477	FALSE	FALSE
ZEB1	679.19	5.37461e-158	0.278534	0	1.62457	FALSE	FALSE
MYO3B	677.345	0	0.182526	0	0.226787	FALSE	FALSE
GNG4	674.947	0	0.206714	0	-0.884429	FALSE	FALSE
EPHA7	674.432	1.44355e-106	0.26807	0	0.856658	FALSE	FALSE
GPR155	673.652	1.37832e-247	0.286547	0	0.93949	FALSE	FALSE
FLT1	672.729	0	0.156084	0	0.183022	FALSE	FALSE
SLC38A1	672.542	4.77745e-265	0.295979	0	1.0828	FALSE	FALSE
TNRC6B	671.955	4.03197e-154	0.209441	0	0.793095	FALSE	FALSE
SEM1	671.944	1.15379e-190	0.278524	0	0.373037	FALSE	FALSE
MT-ND2	670.921	6.06279e-92	0.246281	0	-1.43354	FALSE	FALSE
MAP1B	670.917	3.66061e-71	0.22009	0	1.49299	FALSE	FALSE
GMPR	670.254	0	0.175373	0	0.222871	FALSE	FALSE
TMEM35A	669.959	2.82479e-268	0.233922	0	0.380359	FALSE	FALSE
P3H2	669.029	3.93839e-172	0.260675	0	0.714846	FALSE	FALSE
LGI1	666.63	2.51152e-242	0.278723	0	0.972327	FALSE	FALSE
ACO1	665.901	2.10106e-254	0.239541	0	0.415625	FALSE	FALSE
DENND2A	664.996	1.25234e-234	0.252098	0	0.654538	FALSE	FALSE
IGDCC4	664.982	0	0.169555	0	0.214301	FALSE	FALSE
KIAA1324	664.978	3.54252e-187	0.260513	0	0.829556	FALSE	FALSE
SLC9A7	664.948	1.6463e-174	0.245056	0	0.631442	FALSE	FALSE
TRIM24	662.284	6.6397e-203	0.266249	0	0.514774	FALSE	FALSE
EMID1	661.727	0	0.220578	0	-0.566341	FALSE	FALSE
MICU2	660.751	7.38168e-249	0.273874	0	0.650142	FALSE	FALSE
URI1	659.191	1.33388e-229	0.272864	0	0.364435	FALSE	FALSE
ARX	657.597	0	0.198398	0	-0.627063	FALSE	FALSE
PHIP	655.539	1.5774e-223	0.258857	4.25946e-300	0.405327	FALSE	FALSE
ITGA3	654.959	1.49198e-170	0.241079	0	0.562535	FALSE	FALSE
VWA5A	654.705	0	0.179389	0	0.246805	FALSE	FALSE
AKT3	654.198	2.42784e-35	0.171984	0	1.05963	FALSE	FALSE
KCNC1	649.824	1.19075e-227	0.281213	0	0.911813	FALSE	FALSE
PDE4DIP	648.665	1.41682e-23	0.193876	0	1.5694	FALSE	FALSE
UNC13C	647.963	2.8912e-50	0.280182	0	-2.29752	FALSE	FALSE
CPEB3	647.859	1.65345e-189	0.249514	0	1.24229	FALSE	FALSE
RFX7	647.754	1.79387e-242	0.269314	0	0.764533	FALSE	FALSE
PLAT	647.658	0	0.163685	0	0.201459	FALSE	FALSE
EML5	647.349	3.47452e-131	0.252487	0	0.806225	FALSE	FALSE
SCN5A	645.68	0	0.15566	0	0.179017	FALSE	FALSE
PRLHR	644.406	0	0.145642	0	0.160937	FALSE	FALSE
SLC23A2	644.175	1.52428e-269	0.27513	0	0.765503	FALSE	FALSE
KANK1	643.599	2.54725e-269	0.244263	0	-1.68144	FALSE	FALSE
IGF2BP3	643.583	0	0.160313	0	0.192416	FALSE	FALSE
CCNJL	643.009	0	0.198071	0	0.294198	FALSE	FALSE
SNAP91	641.41	1.79992e-53	0.225201	0	1.65688	FALSE	FALSE
JHY	641.261	4.07622e-218	0.211368	0	0.378966	FALSE	FALSE
PDS5B	634.38	8.2968e-198	0.256256	0	0.857004	FALSE	FALSE
STAT5B	634.034	7.8118e-226	0.262361	0	0.40393	FALSE	FALSE
RASA1	633.094	8.89843e-224	0.270166	0	0.722753	FALSE	FALSE
CACNG8	633.027	9.35989e-200	0.263015	0	1.08951	FALSE	FALSE
ZMAT4	631.766	3.35752e-58	0.243061	0	1.62138	FALSE	FALSE
MRAP2	631.17	1.04581e-114	0.208778	0	0.459091	FALSE	FALSE
PACSIN2	631.12	5.96494e-184	0.249757	0	0.519096	FALSE	FALSE
RALGPS2	630.768	1.2999e-192	0.263953	0	0.953005	FALSE	FALSE
KCNJ2	628.506	0	0.1973	0	0.327337	FALSE	FALSE
IGDCC3	627.801	0	0.194749	0	0.315495	FALSE	FALSE
MTCL1	627.24	3.2851e-156	0.249023	0	0.925919	FALSE	FALSE
PPIP5K2	627.039	9.59626e-215	0.258211	0	0.74851	FALSE	FALSE
PARP8	626.469	8.2361e-167	0.268008	0	1.39903	FALSE	FALSE
CADPS	626.45	6.84972e-28	0.172884	0	2.28676	FALSE	FALSE
HSD17B12	626.289	1.06637e-199	0.26342	0	0.624762	FALSE	FALSE
HIF3A	626.026	0	0.229121	0	-2.30563	FALSE	FALSE
MTUS1	625.442	0	0.276309	0	-1.12355	FALSE	FALSE
MEGF11	624.813	0	0.230825	0	-2.94342	FALSE	FALSE
RABGAP1L	624.75	3.20745e-37	0.177989	0	1.23291	FALSE	FALSE
HECTD2	624.55	1.1026e-187	0.259751	0	0.867471	FALSE	FALSE
DPH6	624.481	2.97451e-141	0.253403	0	0.696079	FALSE	FALSE
VPS13B	624.157	2.60892e-189	0.228088	0	0.811461	FALSE	FALSE
VAT1L	623.492	2.96351e-198	0.220473	0	0.452679	FALSE	FALSE
CRB1	622.947	1.75142e-199	0.254644	0	-1.69553	FALSE	FALSE
MT-ND5	621.526	1.12399e-123	0.261209	0	0.845101	FALSE	FALSE
EPHA6	620.451	8.77162e-47	0.217073	0	1.79014	FALSE	FALSE
SERINC1	620.301	9.75846e-228	0.274076	0	-1.17203	FALSE	FALSE
CCND2	619.428	1.52317e-109	0.236991	0	0.708353	FALSE	FALSE
AL662796.1	619.293	2.43321e-134	0.238284	0	0.664773	FALSE	FALSE
KCNQ3	617.822	4.46294e-07	0.175901	0	2.21709	FALSE	FALSE
ZNF516	616.768	4.9678e-243	0.232641	0	0.551741	FALSE	FALSE
TENM2	613.524	2.16075e-36	0.0645354	0	2.63511	FALSE	FALSE
FBXL17	612.215	3.37288e-22	0.176752	0	1.59743	FALSE	FALSE
SLC24A4	611.852	1.98654e-84	0.196806	0	0.576396	FALSE	FALSE
SMIM17	610.076	4.09153e-239	0.194718	0	0.320427	FALSE	FALSE
TBC1D4	609.471	2.15426e-129	0.242702	0	0.813145	FALSE	FALSE
SLC16A10	609.176	1.15884e-161	0.23842	0	0.662348	FALSE	FALSE
BRINP1	606.571	1.23036e-121	0.242711	0	1.60479	FALSE	FALSE
EEPD1	605.729	4.37514e-214	0.252617	0	0.693602	FALSE	FALSE
SLC35F3	604.607	8.14366e-64	0.217586	0	-1.90347	FALSE	FALSE
SDK2	603.818	2.09341e-135	0.232494	0	0.497764	FALSE	FALSE
DHX40	601.888	6.73507e-172	0.209913	0	0.308701	FALSE	FALSE
RAB37	601.783	6.87456e-59	0.218546	0	0.503976	FALSE	FALSE
NLGN4Y	600.681	1.79824e-105	0.247665	0	0.765178	FALSE	FALSE
OSTM1	598.073	1.08633e-158	0.231012	0	0.381533	FALSE	FALSE
ZNF33B	597.718	2.05452e-162	0.228928	0	0.506297	FALSE	FALSE
SIMC1	597.553	1.54272e-165	0.241643	0	0.967922	FALSE	FALSE
MRPL33	597.524	1.04569e-131	0.240714	0	0.52028	FALSE	FALSE
KIAA1217	597.23	8.93737e-128	0.226728	0	-3.32236	FALSE	FALSE
SMYD3	597.083	2.83802e-06	0.143223	0	2.03879	FALSE	FALSE
SAMHD1	597.038	1.42135e-238	0.207277	0	0.278887	FALSE	FALSE
CCDC152	596.191	0	0.162521	0	0.210567	FALSE	FALSE
KCNAB3	595.327	0	0.176828	0	-0.496085	FALSE	FALSE
EBF4	594.338	0	0.187678	0	0.324777	FALSE	FALSE
DLX5	594.062	0	0.140564	0	0.157762	FALSE	FALSE
CPNE7	593.276	2.43639e-180	0.190345	0	0.326667	FALSE	FALSE
LPIN2	592.48	3.19253e-180	0.2482	0	0.524266	FALSE	FALSE
PTPN20	591.268	8.24543e-121	0.223307	0	0.553878	FALSE	FALSE
AK5	590.814	2.99695e-55	0.222877	0	2.0066	FALSE	FALSE
PNMA2	589.66	2.54402e-191	0.261953	0	0.791945	FALSE	FALSE
AGBL3	589.461	1.96733e-121	0.221897	0	0.479253	FALSE	FALSE
NKD2	589.039	0	0.132376	1.03498e-307	0.15042	FALSE	FALSE
RAVER2	588.412	2.19592e-188	0.236167	0	0.589723	FALSE	FALSE
MAPK8	587.323	1.51044e-157	0.223843	0	0.942761	FALSE	FALSE
NLGN4X	587.135	3.26367e-133	0.218978	0	1.31624	FALSE	FALSE
DTNB	585.285	2.77539e-131	0.219065	0	1.07034	FALSE	FALSE
CELF4	584.883	1.1859e-50	0.20488	0	1.71437	FALSE	FALSE
LMBRD1	584.647	2.33007e-209	0.2484	0	0.599697	FALSE	FALSE
CXCL12	583.664	0	0.138502	0	0.156925	FALSE	FALSE
RTN3	581.044	4.11262e-77	0.193205	0	1.22921	FALSE	FALSE
MAGED1	579.919	7.52692e-182	0.244629	0	0.750192	FALSE	FALSE
NID1	579.839	0	0.148711	0	0.181959	FALSE	FALSE
WWP1	579.516	4.334e-135	0.248904	0	-1.12054	FALSE	FALSE
DIP2C	577.81	8.55979e-206	0.186406	0	1.87829	FALSE	FALSE
PXDNL	577.715	3.16424e-117	0.207502	0	0.37724	FALSE	FALSE
AHRR	577.706	8.3091e-249	0.169442	0	0.257293	FALSE	FALSE
NCOA2	577.632	4.67041e-180	0.226949	0	-0.778526	FALSE	FALSE
DLGAP3	576.952	3.63619e-119	0.232925	0	0.723058	FALSE	FALSE
TMEM178B	576.215	0.00439895	0.150406	0	2.18445	FALSE	FALSE
NTRK2	575.416	7.92802e-06	0.108646	0	1.89733	FALSE	FALSE
GRIN2A	575.076	1.879e-11	0.19883	0	2.48691	FALSE	FALSE
PCGF5	574.966	4.32445e-187	0.233243	0	0.970744	FALSE	FALSE
SMARCD3	574.747	1.64279e-164	0.216858	0	0.455275	FALSE	FALSE
HPSE	573.882	0	0.125557	7.02498e-286	0.134524	FALSE	FALSE
MMP24	573.797	3.28334e-142	0.221768	0	0.553379	FALSE	FALSE
RHBDD1	573.557	7.16195e-147	0.219559	0	0.392048	FALSE	FALSE
YJEFN3	573.53	2.80925e-117	0.213862	0	0.339988	FALSE	FALSE
ME3	572.839	4.99397e-178	0.248791	0	1.26963	FALSE	FALSE
INTU	572.81	1.81036e-171	0.2425	0	0.648902	FALSE	FALSE
DHX36	572.785	3.63954e-153	0.230802	0	0.502764	FALSE	FALSE
GTF2I	572.765	7.91727e-212	0.201689	0	0.796889	FALSE	FALSE
CA8	571.989	3.81778e-200	0.188669	0	-2.42235	FALSE	FALSE
FBXO31	570.042	1.68275e-127	0.20025	0	0.350532	FALSE	FALSE
GSK3B	569.211	2.80676e-178	0.220143	0	0.850886	FALSE	FALSE
CDHR1	566.099	0	0.155245	0	0.202666	FALSE	FALSE
CYTH1	564.78	7.71073e-189	0.237095	0	0.499751	FALSE	FALSE
GAB2	564.509	2.26435e-182	0.238621	0	0.722567	FALSE	FALSE
CACNA1A	562.821	3.47045e-20	0.133005	0	2.25048	FALSE	FALSE
DKK3	562.792	1.27396e-189	0.248877	0	0.863099	FALSE	FALSE
CERS6	560.976	7.5207e-35	0.197134	0	1.81283	FALSE	FALSE
TMEM132E	560.201	1.29758e-245	0.162618	0	0.260285	FALSE	FALSE
MAST1	559.941	8.3217e-172	0.241722	0	1.01293	FALSE	FALSE
GPD2	559.36	4.46585e-170	0.224389	0	-0.788871	FALSE	FALSE
AKAP9	558.371	6.75445e-190	0.214621	0	0.504225	FALSE	FALSE
TTC3	556.139	4.17655e-28	0.149521	0	0.993123	FALSE	FALSE
KCNN3	556.11	9.32267e-123	0.211231	0	-1.20727	FALSE	FALSE
CNTRL	552.693	1.23217e-113	0.219626	0	0.330536	FALSE	FALSE
TRIM9	552.552	0.328371	0.120658	0	1.36294	FALSE	FALSE
ZIM2	551.645	4.79531e-152	0.181124	0	0.31926	FALSE	FALSE
PUS7L	551.546	4.58517e-160	0.231155	0	0.518323	FALSE	FALSE
FREM1	547.657	6.60184e-175	0.198866	0	-1.18992	FALSE	FALSE
SCUBE2	547.629	0	0.175633	0	0.265195	FALSE	FALSE
GIPC2	546.549	3.87859e-112	0.221711	0	0.471547	FALSE	FALSE
TPP2	545.973	3.58892e-122	0.214706	0	0.368964	FALSE	FALSE
EPB41L5	545.684	2.68795e-141	0.225604	0	0.704443	FALSE	FALSE
PRKACB	544.824	1.72196e-93	0.161461	0	0.953069	FALSE	FALSE
KALRN	542.92	3.95393e-300	0.0303757	0	2.40119	FALSE	FALSE
TMEM232	541.8	1.65053e-62	0.198027	0	1.46955	FALSE	FALSE
ECHDC2	540.671	1.64868e-129	0.221979	0	-1.00522	FALSE	FALSE
GPR176	540.414	2.05511e-105	0.203669	0	0.542107	FALSE	FALSE
ACHE	540.257	0	0.159638	0	0.220049	FALSE	FALSE
IDS	539.186	7.60874e-146	0.233351	0	-1.52367	FALSE	FALSE
OSBPL9	536.148	1.52106e-185	0.231635	0	0.505952	FALSE	FALSE
WWOX	534.175	7.45533e-59	0.136608	0	-1.61808	FALSE	FALSE
MFSD9	533.834	0	0.137874	0	0.173326	FALSE	FALSE
RNF175	533.773	8.85337e-152	0.232131	0	0.923584	FALSE	FALSE
ESR2	533.77	8.76278e-143	0.181377	0	0.308346	FALSE	FALSE
TP53BP1	533.738	1.47689e-168	0.228741	0	0.638054	FALSE	FALSE
VWA8	533.476	5.48178e-139	0.202111	0	0.897014	FALSE	FALSE
WNT4	533.276	0	0.12385	4.73008e-299	0.131977	FALSE	FALSE
FAM133A	533.082	5.00316e-126	0.185904	0	0.348974	FALSE	FALSE
DDX24	530.24	3.36421e-156	0.230697	0	0.591584	FALSE	FALSE
SLC10A4	529.24	0	0.121954	2.04885e-295	0.128329	FALSE	FALSE
RBFOX1	528.872	0	-0.211763	0	2.73119	FALSE	FALSE
HUS1	528.427	7.06977e-109	0.200096	0	0.358636	FALSE	FALSE
SH3KBP1	528.334	8.85285e-157	0.232637	0	1.11515	FALSE	FALSE
HIPK2	528.026	6.96023e-232	0.223425	0	-1.26282	FALSE	FALSE
SEL1L3	527.775	9.43874e-102	0.204106	0	-1.31727	FALSE	FALSE
SPATA6L	526.921	2.35786e-90	0.206153	0	0.566434	FALSE	FALSE
UPP1	526.414	7.17199e-129	0.190203	0	0.373017	FALSE	FALSE
RNF19A	524.911	6.9886e-137	0.2202	0	0.714234	FALSE	FALSE
PCSK1N	524.605	3.9879e-132	0.241546	0	-1.51828	FALSE	FALSE
PPP2CB	523.84	2.933e-144	0.227023	0	0.435281	FALSE	FALSE
COL9A1	523.282	0	0.163514	0	-1.50813	FALSE	FALSE
BEND6	523.208	5.02891e-110	0.214338	0	0.807924	FALSE	FALSE
EDNRA	522.067	0	0.155339	0	0.189914	FALSE	FALSE
SRGAP3	521.882	4.89435e-47	0.176047	0	1.40935	FALSE	FALSE
PLPPR4	521.405	3.25611e-139	0.216959	0	1.00337	FALSE	FALSE
TRIM67	521.211	0	0.138825	0	-0.371645	FALSE	FALSE
SLC2A9	520.238	1.45939e-289	0.162404	0	0.23073	FALSE	FALSE
PGRMC1	520.034	6.39218e-148	0.220806	0	0.534575	FALSE	FALSE
DISP2	518.778	2.10404e-128	0.189237	0	0.397239	FALSE	FALSE
DLX2	518.431	0	0.120969	1.57155e-304	0.131509	FALSE	FALSE
MARCH6	518.083	2.39656e-182	0.211191	0	0.618499	FALSE	FALSE
PCP4L1	517.553	0	0.15598	0	0.223754	FALSE	FALSE
KCNH2	516.709	1.1956e-238	0.161302	0	0.245622	FALSE	FALSE
KCTD12	516.268	0	0.158384	0	0.219875	FALSE	FALSE
PTPRN	515.372	3.68727e-124	0.220209	0	0.692238	FALSE	FALSE
ARMH4	514.255	7.01801e-123	0.213599	0	0.377954	FALSE	FALSE
HSP90AB1	513.801	1.99935e-148	0.230213	0	-1.82324	FALSE	FALSE
PTPRG	513.462	0.605998	0.133348	0	2.25818	FALSE	FALSE
PALLD	513.347	1.30729e-168	0.207928	0	-1.13831	FALSE	FALSE
RPRM	511.202	0	0.142395	0	0.183886	FALSE	FALSE
CDH7	510.972	2.33777e-94	0.187362	0	-0.653916	FALSE	FALSE
SERPINB6	509.571	3.37868e-206	0.189797	0	0.382775	FALSE	FALSE
ARHGAP20	508.766	7.28661e-124	0.219628	0	0.879287	FALSE	FALSE
GYG2	508.292	2.767e-293	0.154971	0	0.234294	FALSE	FALSE
XXYLT1	507.963	1.07238e-117	0.203996	0	0.401678	FALSE	FALSE
GCH1	507.96	0	0.14207	0	0.182299	FALSE	FALSE
SP8	507.584	0	0.117062	2.36796e-274	0.122113	FALSE	FALSE
NAALAD2	506.689	3.04101e-148	0.2373	0	0.859572	FALSE	FALSE
UPF3A	506.516	2.21945e-157	0.213542	0	0.804967	FALSE	FALSE
ZNF804B	505.253	6.27355e-37	0.193319	0	-3.11872	FALSE	FALSE
FAM131C	503.502	0	0.128392	0	0.155556	FALSE	FALSE
LRRFIP1	503.335	5.61428e-113	0.201032	0	1.47871	FALSE	FALSE
BEND4	502.737	0	0.137548	0	0.174515	FALSE	FALSE
CHRNA6	502.132	0	0.129047	2.97376e-286	0.150178	FALSE	FALSE
GABRG2	501.803	4.08589e-94	0.202631	0	1.3247	FALSE	FALSE
CMSS1	501.461	1.1468e-83	0.172794	0	0.769132	FALSE	FALSE
KCNIP2	500.854	3.22925e-158	0.195334	0	0.448396	FALSE	FALSE
SH3RF3	499.907	4.81999e-128	0.229816	0	1.28459	FALSE	FALSE
ATAD2B	499.832	3.33781e-132	0.206885	0	0.482099	FALSE	FALSE
FAM214A	498.945	9.57394e-125	0.2144	0	0.543519	FALSE	FALSE
CD163L1	498.448	5.19138e-140	0.174981	0	0.302875	FALSE	FALSE
NPY1R	498.357	1.11562e-91	0.204028	0	0.656271	FALSE	FALSE
GRIA4	498.068	0.0141248	0.0488959	0	-2.14767	FALSE	FALSE
GK5	497.777	8.40532e-91	0.194041	0	0.420766	FALSE	FALSE
TDRP	496.434	8.58811e-89	0.188639	0	0.471357	FALSE	FALSE
TRIM62	495.93	0	0.161888	0	0.262039	FALSE	FALSE
TNRC18	495.808	2.31209e-131	0.206969	0	0.782765	FALSE	FALSE
SPTB	494.193	1.21008e-109	0.180949	0	0.429052	FALSE	FALSE
TBC1D9	493.996	1.32001e-108	0.205031	0	0.634147	FALSE	FALSE
ZFHX3	493.581	1.5538e-163	0.223578	0	-1.72881	FALSE	FALSE
GRID2IP	493.284	5.32121e-306	0.130492	0	0.17201	FALSE	FALSE
SYNGR3	492.625	2.32653e-111	0.191347	0	0.396813	FALSE	FALSE
SERGEF	491.964	5.87484e-124	0.200322	0	0.883581	FALSE	FALSE
CYGB	491.386	0	0.141565	0	0.196395	FALSE	FALSE
P2RX6	490.562	9.79202e-171	0.153137	0	0.237085	FALSE	FALSE
HMCN2	490.072	0	0.132391	0	0.171948	FALSE	FALSE
GGA2	488.933	5.6845e-132	0.211713	0	0.793385	FALSE	FALSE
PDIA2	488.741	2.05408e-93	0.176032	0	0.356808	FALSE	FALSE
CBLB	487.506	3.7965e-113	0.2157	0	0.369877	FALSE	FALSE
LNP1	486.528	3.7733e-222	0.153913	0	0.224939	FALSE	FALSE
CDH4	485.789	1.23245e-57	0.19155	0	0.901473	FALSE	FALSE
LCNL1	485.511	3.34756e-129	0.173378	0	-0.483329	FALSE	FALSE
CYYR1	483.876	0	0.119579	2.70006e-305	0.161161	FALSE	FALSE
CAMK2B	483.823	2.07127e-97	0.190481	0	1.31739	FALSE	FALSE
HLA-A	483.748	0	0.16708	0	0.26902	FALSE	FALSE
PPARA	483.586	0	0.170209	0	-0.499298	FALSE	FALSE
SGIP1	482.496	2.42867e-57	0.134267	0	1.99014	FALSE	FALSE
EFCAB2	482.277	4.36679e-95	0.20819	0	0.69384	FALSE	FALSE
ZNF589	481.846	5.42812e-105	0.18633	0	0.44037	FALSE	FALSE
GRM4	478.527	1.55965e-234	0.156707	0	-0.980434	FALSE	FALSE
CDC42BPA	478.328	1.11499e-36	0.0815963	0	2.23498	FALSE	FALSE
FLNB	478.234	3.15282e-112	0.199873	0	0.668874	FALSE	FALSE
SULF2	476.334	1.91186e-223	0.181984	0	-1.46489	FALSE	FALSE
CNNM2	476.026	4.01459e-125	0.191324	0	1.00421	FALSE	FALSE
MICAL3	474.592	7.20677e-57	0.143913	0	1.66095	FALSE	FALSE
CXCL13	474.59	8.99942e-297	0.122894	3.29307e-305	0.166275	FALSE	FALSE
CLASP2	473.652	7.06994e-38	0.0441998	0	1.68766	FALSE	FALSE
ZNF730	473.434	0	0.129131	0	0.156424	FALSE	FALSE
ARFGEF1	472.373	1.26995e-133	0.189798	0	0.647885	FALSE	FALSE
HDHD3	472.204	2.17778e-167	0.156423	0	0.239445	FALSE	FALSE
TOP2B	472.148	5.84855e-120	0.197707	0	0.403097	FALSE	FALSE
OSBPL8	472.139	6.0813e-86	0.180723	0	1.0912	FALSE	FALSE
CASKIN1	471.109	5.1327e-94	0.194912	0	0.563429	FALSE	FALSE
PDE4A	470.576	1.65689e-101	0.196562	0	0.686809	FALSE	FALSE
GRAMD1B	470.511	8.55153e-96	0.19004	0	1.10938	FALSE	FALSE
NSG1	470.175	3.3514e-140	0.175895	0	0.30363	FALSE	FALSE
JMJD1C	469.625	1.22622e-27	0.0292252	0	0.922559	FALSE	FALSE
WNK3	469.472	4.53079e-132	0.179219	0	0.294806	FALSE	FALSE
KBTBD6	469.396	1.71412e-171	0.168946	0	0.258857	FALSE	FALSE
CTPS2	468.513	2.3065e-162	0.170767	0	0.256572	FALSE	FALSE
ANKS6	465.372	2.1214e-108	0.201593	0	0.634284	FALSE	FALSE
ALCAM	463.7	1.64185e-65	0.28027	0	1.56715	FALSE	FALSE
RAB3B	463.067	2.92147e-271	0.15028	0	-0.778471	FALSE	FALSE
LRRC37A3	462.857	4.62816e-112	0.184586	0	0.619006	FALSE	FALSE
GLB1	462.482	8.50541e-97	0.198348	0	0.582526	FALSE	FALSE
TBL1X	461.638	7.09138e-107	0.18696	0	-1.08253	FALSE	FALSE
SPAG1	460.655	1.7707e-75	0.17556	0	0.427837	FALSE	FALSE
GPRASP1	460.524	1.57518e-101	0.200513	0	0.579882	FALSE	FALSE
ANKRD36	459.627	7.67747e-76	0.149524	0	0.932794	FALSE	FALSE
MAP7	459.094	1.07882e-57	0.0877256	0	1.96611	FALSE	FALSE
NECTIN2	457.559	0	0.13523	0	0.188393	FALSE	FALSE
MRPS6	457.503	5.75416e-98	0.187807	0	0.458473	FALSE	FALSE
BMP6	456.77	0	0.118293	0	-0.4292	FALSE	FALSE
SUPT3H	456.539	3.78786e-42	0.135007	0	-1.24539	FALSE	FALSE
ADK	456.447	1.13563e-55	0.140599	0	1.00737	FALSE	FALSE
SMARCA4	455.919	2.13118e-109	0.19322	0	0.568804	FALSE	FALSE
PREPL	455.844	6.47561e-85	0.166989	0	0.817055	FALSE	FALSE
PHKB	455.4	3.09551e-105	0.185228	0	0.573642	FALSE	FALSE
ROCK2	454.074	3.30771e-55	0.156893	0	1.18962	FALSE	FALSE
GSDME	453.673	2.82468e-141	0.145541	0	0.241797	FALSE	FALSE
MXD4	452.899	1.18636e-98	0.178987	0	0.318645	FALSE	FALSE
TEX2	452.331	1.0717e-99	0.193173	0	-0.76931	FALSE	FALSE
PCDH7	452.071	5.13955e-07	0.0612771	0	1.96796	FALSE	FALSE
DHFR	451.313	4.3301e-63	0.18507	0	0.508919	FALSE	FALSE
GTF2F2	450.947	4.84092e-95	0.179882	0	0.319029	FALSE	FALSE
SMCHD1	450.258	1.73533e-119	0.18001	0	0.456582	FALSE	FALSE
GREB1L	450.253	7.64614e-87	0.166154	0	0.557609	FALSE	FALSE
TMEM106B	449.149	1.07793e-95	0.189526	0	0.592171	FALSE	FALSE
PTPN4	448.58	4.9449e-71	0.153175	0	1.00247	FALSE	FALSE
EMB	448.125	9.95052e-83	0.164574	0	0.394413	FALSE	FALSE
PNOC	448.104	0	0.128094	3.69998e-297	0.165504	FALSE	FALSE
SERPINB9	447.801	8.80026e-133	0.165449	0	0.362071	FALSE	FALSE
WASF3	447.637	1.36815e-101	0.198416	0	0.556583	FALSE	FALSE
NPFFR1	446.419	0	0.110428	3.60298e-257	0.127454	FALSE	FALSE
NOX4	445.986	4.16729e-148	0.139981	0	0.23225	FALSE	FALSE
ZNF83	445.362	3.30989e-98	0.19607	0	0.371744	FALSE	FALSE
MSI2	444.375	2.61158e-161	0.177343	0	-2.81333	FALSE	FALSE
RAMP1	444.357	4.83438e-113	0.175531	0	0.462662	FALSE	FALSE
PDE8B	444.355	1.83951e-109	0.170067	0	0.375544	FALSE	FALSE
BARD1	443.866	2.98189e-254	0.146788	0	0.282355	FALSE	FALSE
CELF5	443.561	1.56884e-76	0.168599	0	1.25191	FALSE	FALSE
CCBE1	443.484	3.72502e-60	0.156865	0	0.421313	FALSE	FALSE
FBXO17	442.668	3.98416e-97	0.154393	0	0.325646	FALSE	FALSE
APP	442.665	1.15386e-06	0.0593944	0	1.61002	FALSE	FALSE
ELAVL3	442.309	5.96071e-111	0.181537	0	1.23015	FALSE	FALSE
ZNF789	442.258	3.13298e-77	0.169735	0	0.280899	FALSE	FALSE
CHRM5	442.144	1.74831e-176	0.151906	0	0.270318	FALSE	FALSE
ZNF765	440.329	1.02192e-292	0.142623	0	0.200165	FALSE	FALSE
PLXDC1	439.914	4.1501e-103	0.169267	0	0.368817	FALSE	FALSE
CAMKMT	439.691	1.11202e-66	0.179269	0	0.474334	FALSE	FALSE
SPTAN1	439.506	1.3197e-87	0.172959	0	1.23974	FALSE	FALSE
SLITRK2	439.287	5.03574e-109	0.160078	0	0.359458	FALSE	FALSE
ZBTB18	438.789	3.15388e-66	0.186273	0	0.552361	FALSE	FALSE
RPL13	438.31	4.17093e-108	0.20818	0	-0.688898	FALSE	FALSE
C16orf95	437.668	1.75476e-45	0.157962	0	0.341014	FALSE	FALSE
SCN2B	437.513	2.29272e-116	0.179088	0	0.373021	FALSE	FALSE
CASC4	436.806	1.32162e-80	0.147662	0	0.599953	FALSE	FALSE
TSPAN18	436.804	0	0.121231	4.40139e-275	0.15261	FALSE	FALSE
AF241726.2	436.654	4.6129e-68	0.175883	0	0.49898	FALSE	FALSE
ADCY5	435.74	3.51217e-109	0.188372	0	0.752128	FALSE	FALSE
TSPAN11	434.64	0	0.126746	0	0.168101	FALSE	FALSE
CTIF	432.194	4.01703e-93	0.165689	0	0.704827	FALSE	FALSE
PBX4	431.558	1.02314e-92	0.151852	0	0.293691	FALSE	FALSE
CLSTN3	431.19	5.87053e-104	0.188034	0	0.879193	FALSE	FALSE
PODN	430.43	0	0.0994659	1.0333e-245	0.109539	FALSE	FALSE
AFF3	430.4	2.93397e-30	0.0833882	0	2.02383	FALSE	FALSE
SUSD1	430.233	5.09057e-81	0.184065	0	0.598191	FALSE	FALSE
TOX3	429.478	1.0633e-115	0.159669	0	-0.920991	FALSE	FALSE
ABCC1	429.348	1.49134e-59	0.18028	0	0.509456	FALSE	FALSE
TCTEX1D1	428.974	1.51785e-121	0.135395	0	0.233516	FALSE	FALSE
UNC79	428.9	3.47984e-24	0.0706343	0	1.471	FALSE	FALSE
PCDH18	428.129	0	0.110934	8.08547e-253	0.121119	FALSE	FALSE
ATP9B	426.658	1.5183e-73	0.147432	0	0.607228	FALSE	FALSE
KCTD13	426.519	3.96893e-93	0.172392	1.38142e-174	0.21696	FALSE	FALSE
BICDL1	425.092	8.38605e-90	0.179577	0	1.02914	FALSE	FALSE
CARMIL3	425.062	2.72575e-264	0.126668	0	0.185578	FALSE	FALSE
HOOK1	423.621	6.04928e-65	0.174187	0	0.56976	FALSE	FALSE
ABHD2	422.825	9.16842e-93	0.159379	0	0.921058	FALSE	FALSE
ARHGEF28	421.961	6.89171e-09	0.171852	0	-0.956306	FALSE	FALSE
CD24	421.639	0	0.100237	4.0714e-248	0.117365	FALSE	FALSE
CROCC	421.284	3.59251e-65	0.166865	0	0.400763	FALSE	FALSE
LOXHD1	421.123	5.90143e-160	0.113788	0	0.168201	FALSE	FALSE
NKTR	420.795	1.77603e-69	0.11902	0	0.654841	FALSE	FALSE
AC079447.1	420.543	3.10478e-69	0.171123	0	0.679874	FALSE	FALSE
LRRC4B	419.48	1.77434e-91	0.182095	0	0.807832	FALSE	FALSE
CDR2	419.395	7.7164e-78	0.183607	0	0.855322	FALSE	FALSE
RTN1	418.843	0.0303922	0.0853331	0	1.61512	FALSE	FALSE
UBE3A	418.788	1.59288e-93	0.169714	0	0.790355	FALSE	FALSE
RELL1	418.594	2.91279e-243	0.123023	0	0.196079	FALSE	FALSE
HECTD4	417.54	1.99177e-46	0.125393	0	0.989844	FALSE	FALSE
DLX6	417.51	0	0.102015	3.36015e-265	0.11704	FALSE	FALSE
GNG7	417.357	1.64063e-109	0.176358	0	0.600252	FALSE	FALSE
ALDH5A1	416.839	8.68494e-85	0.167572	0	0.38992	FALSE	FALSE
FGF17	416.608	7.38511e-61	0.154269	0	0.350835	FALSE	FALSE
CHM	416.351	7.58316e-96	0.180929	0	0.552416	FALSE	FALSE
ATXN1	415.943	0.488128	0.0248707	0	-0.627866	FALSE	FALSE
KSR2	415.643	0.217859	0.114207	0	1.83286	FALSE	FALSE
SHC2	415.425	2.55955e-71	0.175323	0	0.590137	FALSE	FALSE
FNDC1	415.297	0	0.0924595	5.63244e-185	0.0972192	FALSE	FALSE
CCDC85C	415.026	1.03505e-173	0.134085	0	0.219759	FALSE	FALSE
FLVCR1	414.764	4.27081e-78	0.165981	0	0.301226	FALSE	FALSE
ZNF540	414.741	1.5057e-70	0.175385	0	0.533416	FALSE	FALSE
BRAF	413.45	5.37576e-43	0.104509	0	0.782403	FALSE	FALSE
FABP5	412.881	5.55313e-179	0.134935	5.81027e-277	0.176591	FALSE	FALSE
EPHX2	410.902	3.69766e-282	0.12749	3.17308e-301	0.188899	FALSE	FALSE
CASD1	410.772	4.15689e-96	0.180415	6.16728e-262	0.520082	FALSE	FALSE
EXPH5	410.509	7.97218e-83	0.12339	0	0.226999	FALSE	FALSE
RPRD2	409.919	8.27753e-73	0.136616	0	0.708017	FALSE	FALSE
CNTN3	409.25	4.46194e-22	0.128132	0	-1.36683	FALSE	FALSE
BEGAIN	408.937	2.27904e-48	0.162184	0	0.463239	FALSE	FALSE
NUP160	408.857	2.8057e-79	0.170902	4.36313e-241	0.281052	FALSE	FALSE
ADCY3	408.716	4.61623e-78	0.175695	0	0.60683	FALSE	FALSE
YES1	407.329	0	0.12694	0	0.199402	FALSE	FALSE
ANKRD28	406.885	2.79408e-91	0.147478	0	1.26921	FALSE	FALSE
ZFP90	406.192	8.23862e-63	0.169242	0	0.492613	FALSE	FALSE
NPAS2	405.64	1.13663e-60	0.152897	0	1.257	FALSE	FALSE
TSPAN2	405.626	0	0.100229	9.63669e-258	0.125008	FALSE	FALSE
FAM169A	405.325	2.841e-88	0.168929	0	0.982408	FALSE	FALSE
BTBD3	405.181	5.76409e-60	0.166092	0	0.538751	FALSE	FALSE
MARCKSL1	404.029	0	0.178113	0	0.475441	FALSE	FALSE
PID1	403.793	4.26574e-30	0.155601	0	-1.63477	FALSE	FALSE
TTC7B	403.763	3.9109e-86	0.154308	0	0.835411	FALSE	FALSE
SNCAIP	403.041	3.57166e-65	0.137029	0	0.378235	FALSE	FALSE
SLC12A5	402.933	2.06178e-91	0.180747	0	0.755161	FALSE	FALSE
SLITRK3	401.234	1.97813e-105	0.140707	0	0.269884	FALSE	FALSE
OSBP2	400.832	1.95873e-63	0.131297	0	1.45277	FALSE	FALSE
CCDC136	400.809	1.14944e-77	0.172912	0	0.441479	FALSE	FALSE
PLD3	400.629	5.64888e-83	0.149666	0	0.698925	FALSE	FALSE
ATP13A2	400.028	1.97187e-82	0.180641	0	0.596883	FALSE	FALSE
SRGAP2	399.306	8.48956e-125	0.175132	0	-2.74577	FALSE	FALSE
JAKMIP2	398.556	2.9408e-36	0.11238	0	1.7311	FALSE	FALSE
VWA5B1	398.198	0	0.0884733	1.69437e-182	0.0940463	FALSE	FALSE
PRRT4	397.664	0	0.105901	1.39828e-304	0.136328	FALSE	FALSE
NPPC	394.987	0	0.104063	0	-0.220387	FALSE	FALSE
SIAH3	394.986	1.4237e-104	0.138199	0	-0.627986	FALSE	FALSE
EHBP1	394.98	4.33666e-08	0.0867518	0	1.24823	FALSE	FALSE
RNF216	394.973	3.05302e-84	0.158985	0	0.415736	FALSE	FALSE
GLYATL2	394.871	2.01207e-75	0.145742	0	0.303596	FALSE	FALSE
MYLIP	394.581	7.34417e-82	0.143602	0	0.313866	FALSE	FALSE
PEG10	392.639	1.04759e-88	0.145807	0	0.249256	FALSE	FALSE
SEMA4B	392.137	2.36458e-67	0.166907	0	0.564515	FALSE	FALSE
ABL2	391.281	2.93417e-83	0.163311	0	0.638128	FALSE	FALSE
PMS1	390.278	1.69851e-77	0.168034	0	0.499634	FALSE	FALSE
ELOVL6	389.789	1.52985e-59	0.159252	0	0.519059	FALSE	FALSE
ATP2B2	388.901	0.511535	0.102478	0	1.80916	FALSE	FALSE
POU3F3	387.037	4.28761e-213	0.152857	0	0.330683	FALSE	FALSE
MAP4K3	386.975	3.7253e-50	0.112476	0	0.771176	FALSE	FALSE
SLC1A1	386.047	1.27015e-50	0.159169	0	0.665141	FALSE	FALSE
NGF	385.624	0	0.103634	1.26551e-285	0.147444	FALSE	FALSE
SNTG2	385.387	2.71373e-48	0.129772	0	0.322587	FALSE	FALSE
TTPA	383.66	0	0.10126	0	-0.29492	FALSE	FALSE
MLXIPL	383.582	1.51829e-54	0.162619	0	0.616365	FALSE	FALSE
LAPTM4B	383.226	3.61173e-85	0.148122	0	0.301865	FALSE	FALSE
DNM1L	382.808	1.32528e-81	0.143759	0	0.558013	FALSE	FALSE
MBOAT2	382.307	7.22704e-56	0.133541	0	1.28336	FALSE	FALSE
DIXDC1	381.441	6.25476e-73	0.160999	0	0.8128	FALSE	FALSE
METTL6	381.266	9.71739e-48	0.159708	0	0.490128	FALSE	FALSE
PRKAA2	380.983	3.22575e-69	0.155834	0	0.8445	FALSE	FALSE
NR6A1	379.795	6.14328e-55	0.154144	0	0.731868	FALSE	FALSE
FTO	379.714	8.482e-24	0.0722566	0	0.481935	FALSE	FALSE
KCNN2	379.532	1.98348e-58	0.176001	0	0.78858	FALSE	FALSE
HTR5A	379.339	1.18383e-166	0.119196	0	0.175209	FALSE	FALSE
RB1CC1	378.223	3.04077e-72	0.134789	0	0.502353	FALSE	FALSE
LRRTM2	377.911	6.74226e-58	0.14859	0	0.369291	FALSE	FALSE
SRRM3	377.88	4.84837e-29	0.12326	0	1.43792	FALSE	FALSE
ZYG11B	377.853	7.94079e-83	0.162178	0	0.572954	FALSE	FALSE
ANKS1A	376.822	3.42055e-85	0.156564	0	0.599769	FALSE	FALSE
CRADD	376.714	1.57082e-52	0.151667	0	0.498609	FALSE	FALSE
TMEM182	376.491	4.78208e-119	0.117281	0	0.186843	FALSE	FALSE
COL7A1	375.882	1.39539e-124	0.12366	0	0.222151	FALSE	FALSE
ASS1	375.336	1.06042e-181	0.116066	0	0.182013	FALSE	FALSE
LRRTM1	375.151	4.64158e-165	0.123572	0	0.193324	FALSE	FALSE
GPR137B	375.122	3.70272e-66	0.156146	0	0.352102	FALSE	FALSE
MACROD1	374.81	2.98841e-72	0.139762	4.98511e-297	0.223014	FALSE	FALSE
TRDMT1	374.282	2.2089e-112	0.137757	0	0.26348	FALSE	FALSE
SCN8A	374.105	0.306268	0.0977289	0	1.58875	FALSE	FALSE
IL6R	373.544	6.24211e-131	0.119004	0	0.224434	FALSE	FALSE
RGS7BP	373.543	4.57609e-51	0.146901	0	0.949323	FALSE	FALSE
CADM3	373.182	2.20421e-64	0.160359	0	0.605577	FALSE	FALSE
ULK2	372.942	4.84478e-71	0.15307	0	0.600429	FALSE	FALSE
SLC27A2	372.851	8.23051e-97	0.117264	0	0.198086	FALSE	FALSE
KIF21A	371.992	7.93344e-66	0.126881	0	1.2722	FALSE	FALSE
FAM167A	371.707	0	0.0997587	3.28469e-260	0.127184	FALSE	FALSE
HDAC1	371.705	0	0.122411	0	0.20025	FALSE	FALSE
TMX4	371.316	2.12818e-63	0.160648	0	0.512758	FALSE	FALSE
CCDC180	371.266	2.44156e-49	0.146164	0	0.314177	FALSE	FALSE
PCLO	371.246	7.22481e-51	0.0197244	0	1.74462	FALSE	FALSE
LRP8	368.926	6.7951e-75	0.147542	0	-0.796176	FALSE	FALSE
GATAD2A	367.974	1.67906e-93	0.14625	4.97003e-274	0.231652	FALSE	FALSE
CASTOR3	367.923	3.73393e-72	0.141778	0	0.928599	FALSE	FALSE
MAP3K1	367.675	2.73874e-127	0.141738	0	-0.916447	FALSE	FALSE
SOX2	366.979	0	0.144229	0	-0.56171	FALSE	FALSE
IL15	366.67	0	0.10198	2.25374e-265	0.134229	FALSE	FALSE
SAMD12	366.609	1.92345e-28	0.0118382	0	1.99633	FALSE	FALSE
DMKN	366.13	4.41446e-81	0.119787	0	0.217733	FALSE	FALSE
CORO6	365.486	5.31554e-52	0.15964	0	0.621696	FALSE	FALSE
PSMG4	364.329	1.23173e-61	0.142698	0	0.259252	FALSE	FALSE
BICRAL	364.117	8.6878e-67	0.130416	0	0.478209	FALSE	FALSE
TSPAN9	363.972	2.44612e-50	0.149304	0	-0.623527	FALSE	FALSE
SETD5	363.714	8.69799e-59	0.107156	0	0.655928	FALSE	FALSE
IL1RAP	363.478	5.31781e-50	0.150888	0	0.619588	FALSE	FALSE
RNF157	362.61	3.32545e-76	0.158002	0	0.895905	FALSE	FALSE
SKA2	362.572	2.29322e-100	0.139503	5.69649e-240	0.193412	FALSE	FALSE
ZFYVE9	362.346	1.33308e-58	0.132729	0	1.02733	FALSE	FALSE
HDAC5	362.321	1.02432e-64	0.155492	0	0.316296	FALSE	FALSE
RIMKLB	362.037	1.65269e-64	0.155555	0	0.491054	FALSE	FALSE
ABI1	361.467	3.4711e-63	0.142774	0	0.750693	FALSE	FALSE
OSBPL2	360.819	2.59205e-65	0.144271	0	0.240246	FALSE	FALSE
LPA	360.165	5.77163e-290	0.084473	1.74294e-180	0.100289	FALSE	FALSE
KIDINS220	359.899	5.72938e-82	0.124374	0	-0.727874	FALSE	FALSE
USP6NL	359.781	1.08159e-87	0.136168	0	-0.995428	FALSE	FALSE
GLRA1	358.643	0	0.0955874	3.91573e-204	0.106099	FALSE	FALSE
SLC4A10	358.001	9.39083e-183	0.0157001	0	2.00069	FALSE	FALSE
HDAC8	357.553	1.41919e-26	0.0866221	0	0.847684	FALSE	FALSE
LPCAT2	357.119	1.65107e-286	0.12763	0	-1.73983	FALSE	FALSE
KIAA1549L	356.237	0.00282652	0.068	0	1.6919	FALSE	FALSE
CPSF6	356.236	4.11079e-69	0.140198	0	0.460157	FALSE	FALSE
ADAMTS1	355.928	0	0.102549	1.0935e-268	0.135181	FALSE	FALSE
MB21D2	355.699	3.52849e-33	0.156453	0	0.458025	FALSE	FALSE
DGKG	354.764	2.56548e-55	0.103458	0	-2.60973	FALSE	FALSE
NPM2	354.542	9.28589e-37	0.149235	0	0.471372	FALSE	FALSE
TCF25	354.283	1.29363e-62	0.127772	0	0.562294	FALSE	FALSE
BCL6	353.787	7.228e-206	0.14457	0	-1.16872	FALSE	FALSE
GULP1	353.77	1.44669e-28	0.151172	0	-0.991645	FALSE	FALSE
MALT1	353.491	1.26162e-46	0.147722	0	0.577796	FALSE	FALSE
DGKB	352.977	3.74362e-37	0.020456	0	-1.84728	FALSE	FALSE
ST8SIA2	352.822	0	0.0822379	2.53922e-199	0.0961994	FALSE	FALSE
GMDS	351.36	3.22052e-38	0.117263	0	1.01769	FALSE	FALSE
POR	351.179	9.11168e-60	0.14491	0	0.281475	FALSE	FALSE
CEP85L	350.873	5.29202e-56	0.119314	0	-0.659328	FALSE	FALSE
ZCCHC12	350.342	0	0.0946647	9.82619e-235	0.116413	FALSE	FALSE
CHPF	350.239	2.28164e-149	0.113315	1.3649e-256	0.154373	FALSE	FALSE
NSD3	349.879	3.10456e-35	0.0865648	0	0.626539	FALSE	FALSE
TEX9	349.753	6.6309e-62	0.136644	0	0.289268	FALSE	FALSE
ALDH2	349.361	1.7321e-88	0.143825	0	0.247732	FALSE	FALSE
MT-ND4L	348.945	6.05642e-38	0.144085	0	0.328659	FALSE	FALSE
C5orf63	348.118	4.00403e-291	0.0970702	3.29965e-262	0.132355	FALSE	FALSE
PCYOX1	347.951	8.91433e-63	0.152865	0	0.300584	FALSE	FALSE
PTPRS	347.85	2.23383e-52	0.121972	0	1.20954	FALSE	FALSE
PNISR	347.38	1.38836e-12	0.0474047	0	0.545807	FALSE	FALSE
BRI3BP	347.061	4.4636e-48	0.150883	0	0.377007	FALSE	FALSE
CEP170	346.128	5.57906e-76	0.119769	1.32154e-226	0.370091	FALSE	FALSE
RPLP0	345.648	1.41129e-93	0.14292	6.46549e-206	0.178647	FALSE	FALSE
CALM1	345.562	4.41316e-16	0.0776562	0	-2.43068	FALSE	FALSE
PARP12	345.305	0	0.0966639	1.33364e-269	0.135672	FALSE	FALSE
ZMYND11	344.562	3.35719e-53	0.122078	0	0.548869	FALSE	FALSE
NAT16	344.448	0	0.081901	7.73354e-212	0.0953929	FALSE	FALSE
SHANK2	342.854	7.28895e-12	0.0993125	0	1.49284	FALSE	FALSE
NF1	342.349	3.92018e-16	0.043573	0	-0.671992	FALSE	FALSE
CDC14B	342.13	9.12922e-54	0.109621	0	0.519812	FALSE	FALSE
DMD	342.072	6.64562e-142	-0.110695	0	-1.4374	FALSE	FALSE
ISM1	341.738	0	0.0786097	8.32004e-174	0.092285	FALSE	FALSE
TNK2	341.256	3.51032e-59	0.144713	0	-1.31858	FALSE	FALSE
KLHL29	341.224	5.24152e-50	0.145004	0	1.09598	FALSE	FALSE
PRKCA	341.041	3.22294e-19	0.0728588	0	-1.83098	FALSE	FALSE
FBXO27	340.627	1.17678e-29	0.139763	0	0.439878	FALSE	FALSE
SLC4A8	340.494	5.12873e-48	0.117566	0	0.928002	FALSE	FALSE
MOCOS	340.058	2.74844e-275	0.0868164	3.65986e-191	0.105564	FALSE	FALSE
TRMT11	339.951	5.01388e-37	0.140162	0	0.416008	FALSE	FALSE
CELF3	339.521	3.73701e-29	0.132264	0	0.385128	FALSE	FALSE
WTIP	339.385	7.17747e-125	0.111691	0	0.18292	FALSE	FALSE
CHRNA4	338.982	3.43972e-101	0.112023	0	0.191556	FALSE	FALSE
VASH2	338.636	7.88069e-197	0.10139	8.77895e-287	0.142192	FALSE	FALSE
SYCE1L	338.604	0	0.0850732	2.18191e-162	0.092479	FALSE	FALSE
SEMA6B	338.433	2.52007e-31	0.139906	0	0.40877	FALSE	FALSE
SFMBT1	337.814	1.81927e-46	0.132179	0	0.257465	FALSE	FALSE
GPLD1	337.273	9.4519e-46	0.151889	0	0.584594	FALSE	FALSE
FLRT1	337.088	2.85145e-202	0.103404	3.01247e-245	0.14159	FALSE	FALSE
MAATS1	336.5	3.46257e-31	0.127926	0	0.327562	FALSE	FALSE
PHF1	336.241	1.3678e-48	0.13772	0	0.262895	FALSE	FALSE
FRMPD1	334.681	1.45565e-159	0.109073	0	-0.439417	FALSE	FALSE
ALDH7A1	334.2	2.39316e-55	0.134699	0	-0.612681	FALSE	FALSE
ZNF322	334.108	1.48851e-61	0.115746	4.67607e-140	0.136816	FALSE	FALSE
PHF20L1	333.908	8.30787e-54	0.123916	0	0.525312	FALSE	FALSE
EIF4G3	333.801	3.64866e-29	-0.0254384	0	0.631618	FALSE	FALSE
SLC39A6	333.247	3.15435e-80	0.134784	1.4223e-216	0.250404	FALSE	FALSE
MANBA	332.934	9.38929e-51	0.147946	0	-0.503143	FALSE	FALSE
PPP1R12B	332.65	5.27196e-24	0.0586808	0	1.1415	FALSE	FALSE
ANKRD50	332.463	3.54412e-42	0.124481	0	0.251737	FALSE	FALSE
RTP5	332.326	0	0.0864309	2.04411e-207	0.104811	FALSE	FALSE
PCDHGA1	332.199	1.90071e-267	0.0977564	1.69653e-263	0.142492	FALSE	FALSE
KCNQ5	332.133	1.01725e-38	-0.105262	0	2.42406	FALSE	FALSE
CHRNB3	332.015	0	0.0912507	7.43323e-224	0.113211	FALSE	FALSE
TMOD1	331.829	6.50192e-41	0.137482	0	0.66447	FALSE	FALSE
INSR	331.168	1.31246e-52	0.110694	0	0.75985	FALSE	FALSE
DTNBP1	331.137	5.19337e-46	0.143326	0	0.341492	FALSE	FALSE
CASK	330.262	1.7074e-54	0.120297	0	0.810689	FALSE	FALSE
FGD4	329.893	2.50157e-94	0.145914	0	-1.2729	FALSE	FALSE
WWC2	329.178	1.32131e-44	0.13282	0	0.600747	FALSE	FALSE
DNM3	329.013	5.21558e-06	-0.0289259	0	-1.23429	FALSE	FALSE
ADGRA1	328.967	1.59722e-30	0.135151	0	0.433428	FALSE	FALSE
TBX1	328.955	0	0.076492	5.85128e-176	0.0822601	FALSE	FALSE
BCR	328.49	2.14734e-39	0.137378	0	0.538852	FALSE	FALSE
CNNM1	328.405	8.97584e-49	0.14624	0	0.804497	FALSE	FALSE
ZCCHC14	328.38	1.05412e-47	0.138349	0	0.503412	FALSE	FALSE
PRPSAP1	328.374	1.60111e-38	0.139619	0	-0.468271	FALSE	FALSE
PGM1	328.065	6.08214e-63	0.12883	0	0.289068	FALSE	FALSE
TMEM229B	327.98	2.58306e-66	0.125836	0	0.244162	FALSE	FALSE
MITF	327.841	1.84008e-151	0.129645	0	-0.659065	FALSE	FALSE
RALBP1	327.721	2.52935e-35	0.144933	0	0.285964	FALSE	FALSE
GIGYF2	327.577	8.27214e-60	0.112829	9.8273e-180	0.366801	FALSE	FALSE
EXO1	327.287	0	0.080744	1.5488e-182	0.0899599	FALSE	FALSE
ELOVL2	326.975	7.18114e-193	0.106856	0	-0.600708	FALSE	FALSE
SPSB4	326.497	0	0.0899729	0	-0.316347	FALSE	FALSE
APLP2	325.788	1.61876e-63	0.143212	0	0.644246	FALSE	FALSE
CHPT1	325.419	4.43127e-61	0.126523	0	0.961481	FALSE	FALSE
WDR6	325.246	1.19733e-56	0.132928	3.06045e-230	0.225286	FALSE	FALSE
PIAS2	324.8	1.27054e-46	0.109117	0	0.754895	FALSE	FALSE
MAFB	324.733	1.87122e-273	0.0990982	0	-0.309958	FALSE	FALSE
SHANK1	324.362	5.14115e-29	0.134069	0	0.525194	FALSE	FALSE
CES3	324.191	1.73697e-225	0.0861421	4.01131e-231	0.113303	FALSE	FALSE
B4GAT1	323.961	2.5826e-53	0.14765	0	-0.883237	FALSE	FALSE
EEFSEC	323.756	1.04294e-30	0.133023	0	0.344932	FALSE	FALSE
NFATC2IP	322.539	5.87008e-39	0.137253	0	0.282694	FALSE	FALSE
SCML4	322.039	7.08868e-262	0.105662	2.24368e-257	0.139288	FALSE	FALSE
CHRFAM7A	322.036	0	0.0867657	8.00769e-214	0.107975	FALSE	FALSE
AGL	321.968	4.01426e-38	0.137635	0	0.413371	FALSE	FALSE
SYN2	321.913	1.4113e-39	-7.49787e-05	0	1.794	FALSE	FALSE
PRDM5	321.897	4.75988e-45	0.123185	0	0.331535	FALSE	FALSE
CANX	321.688	6.15788e-53	0.143701	9.39109e-286	-0.490434	FALSE	FALSE
ITSN1	320.918	1.14207e-35	0.0881352	0	0.996524	FALSE	FALSE
LRRC8B	320.466	1.45977e-47	0.117792	0	1.09362	FALSE	FALSE
FHDC1	320.429	6.37218e-230	0.0870339	8.37249e-216	0.111227	FALSE	FALSE
DCHS1	320.351	1.27525e-215	0.0933298	4.2779e-244	0.129787	FALSE	FALSE
GDPD5	319.817	1.16172e-100	0.11055	0	-0.319636	FALSE	FALSE
AMZ1	319.798	1.392e-109	0.128301	0	-1.18148	FALSE	FALSE
TMEM196	318.71	3.21941e-18	0.113408	0	0.428657	FALSE	FALSE
RPL28	318.448	1.26908e-53	0.146378	0	-0.616366	FALSE	FALSE
CAPN7	318.362	4.3117e-44	0.130953	3.88652e-226	0.286402	FALSE	FALSE
DENND5B	318.342	3.80196e-14	0.0708196	0	1.37584	FALSE	FALSE
FAM135A	318.284	8.70459e-43	0.0998207	0	0.684967	FALSE	FALSE
UGGT2	318.265	4.36663e-20	0.0688439	0	0.669419	FALSE	FALSE
DCN	318.213	1.33731e-147	0.0768364	1.62354e-257	-0.251652	FALSE	FALSE
VEGFB	317.942	4.81251e-127	0.118322	0	0.215397	FALSE	FALSE
LAMA5	317.692	2.08266e-46	0.110123	0	0.237867	FALSE	FALSE
BPHL	317.569	1.28797e-47	0.119369	0	0.237303	FALSE	FALSE
ANKRD44	317.516	1.22296e-51	0.110595	0	-2.36526	FALSE	FALSE
SLC6A17	317.482	6.32668e-36	0.1312	0	0.698587	FALSE	FALSE
OBSCN	317.121	1.26279e-89	0.109538	0	0.193392	FALSE	FALSE
PLB1	317.095	1.20538e-88	0.101627	0	0.168152	FALSE	FALSE
DPYSL5	316.858	7.59966e-76	0.137197	0	0.631218	FALSE	FALSE
KCNQ1	316.3	1.80589e-74	0.125308	0	-0.901338	FALSE	FALSE
CFAP97	315.683	1.91864e-65	0.123802	2.17862e-156	0.159303	FALSE	FALSE
CEP57	315.598	3.20582e-36	0.125192	0	0.457291	FALSE	FALSE
YBX1	315.227	4.1991e-73	0.12856	2.47131e-162	0.152817	FALSE	FALSE
DUSP10	314.794	0	0.112566	0	0.235448	FALSE	FALSE
ABCA10	314.753	6.48771e-30	0.127204	0	0.75508	FALSE	FALSE
KCNJ12	314.119	1.29026e-112	0.100636	0	0.163171	FALSE	FALSE
CSPG5	312.933	3.50289e-61	0.13262	0	-0.698369	FALSE	FALSE
KCND3	312.4	1.9492e-42	0.12911	0	1.39834	FALSE	FALSE
C2orf88	311.918	1.31285e-28	0.134078	0	0.33576	FALSE	FALSE
SARAF	311.579	3.02604e-53	0.130102	0	-1.31385	FALSE	FALSE
NEK1	311.404	9.1213e-46	0.109453	0	0.728235	FALSE	FALSE
TENT5A	311.225	2.49539e-131	0.0952806	4.21812e-254	-0.313817	FALSE	FALSE
SYT11	311.137	6.30001e-59	0.12879	0	0.870661	FALSE	FALSE
DCLK2	310.91	7.01933e-30	0.0981539	0	1.34165	FALSE	FALSE
RPL14	310.604	4.83282e-41	0.142854	0	-0.748196	FALSE	FALSE
UGCG	310.518	5.16056e-37	0.1358	0	0.389973	FALSE	FALSE
IKBKB	310.417	7.7698e-44	0.131136	2.32743e-194	0.206743	FALSE	FALSE
MYEF2	310.36	1.73772e-35	0.113064	0	0.666214	FALSE	FALSE
PUM2	309.966	2.5011e-49	0.0941973	3.3059e-264	0.357072	FALSE	FALSE
HDX	309.917	9.39976e-21	0.128728	0	0.433038	FALSE	FALSE
SOCS5	309.217	1.12722e-29	0.129511	0	0.372056	FALSE	FALSE
TEK	309.048	1.89645e-80	0.117861	0	-0.679294	FALSE	FALSE
PRRC2B	308.989	2.44982e-55	0.120087	0	0.482044	FALSE	FALSE
MYT1	308.058	9.80524e-226	0.110134	0	-1.45537	FALSE	FALSE
EPDR1	307.421	5.18163e-45	0.134575	0	0.32412	FALSE	FALSE
BTN3A1	307.362	0	0.0889592	6.68883e-228	0.114602	FALSE	FALSE
SLC41A2	307.36	8.38577e-31	0.111742	0	0.890505	FALSE	FALSE
FAM126A	306.813	1.21367e-115	0.137559	0	0.348528	FALSE	FALSE
RPS6KA6	306.597	3.64797e-24	0.126098	0	0.617214	FALSE	FALSE
CDS1	306.59	1.25637e-41	0.134243	0	0.431859	FALSE	FALSE
TARBP1	306.399	1.42957e-11	0.0711895	0	1.03326	FALSE	FALSE
TWSG1	306.353	2.81924e-21	0.12813	0	0.284578	FALSE	FALSE
CPNE9	306.138	1.1698e-10	0.118764	0	0.386366	FALSE	FALSE
CSDC2	305.901	1.05951e-96	0.101341	0	0.175766	FALSE	FALSE
SLC35B4	305.737	6.05183e-42	0.136249	0	0.270027	FALSE	FALSE
HCN1	305.593	4.15042e-26	0.00561963	0	1.81128	FALSE	FALSE
MAP1LC3A	305.44	2.51315e-38	0.143285	0	0.527582	FALSE	FALSE
USP49	305.163	1.14879e-24	0.123865	0	0.442113	FALSE	FALSE
SCARA5	304.364	0	0.0722758	1.19555e-152	0.0859322	FALSE	FALSE
B3GALNT1	303.345	2.9671e-36	0.126703	0	0.327253	FALSE	FALSE
LONRF3	303.198	1.30301e-141	0.0899019	2.72709e-300	0.156414	FALSE	FALSE
TMEM130	303.174	1.91399e-45	0.136914	0	0.678526	FALSE	FALSE
RASGRF1	302.371	3.59943e-34	0.120389	0	0.873223	FALSE	FALSE
CUL3	302.205	1.53917e-47	0.11753	1.28651e-211	0.297409	FALSE	FALSE
MACC1	302.041	4.42675e-123	0.08702	4.4764e-206	0.114176	FALSE	FALSE
EEF1A1	301.831	1.7002e-52	0.142797	0	-0.667256	FALSE	FALSE
KDM4B	301.811	1.31551e-35	0.122856	0	0.424665	FALSE	FALSE
ATXN2	301.528	2.73406e-34	0.068504	0	0.410316	FALSE	FALSE
RCN2	301.374	3.34798e-39	0.135236	0	0.464954	FALSE	FALSE
ZNF821	301.208	1.70465e-28	0.132637	0	0.477056	FALSE	FALSE
NPAP1	301.059	0	0.0735874	2.63227e-203	0.0884038	FALSE	FALSE
CORO1C	300.968	3.73313e-44	0.130241	0	0.333133	FALSE	FALSE
KCTD3	300.532	1.10309e-33	0.121856	0	0.549965	FALSE	FALSE
ATF7IP	299.941	7.88157e-43	0.117526	5.39351e-185	0.266029	FALSE	FALSE
TOGARAM2	299.782	2.38488e-53	0.113067	0	0.260478	FALSE	FALSE
TMEM9	299.721	2.83764e-37	0.124554	0	0.257543	FALSE	FALSE
STAG1	299.507	6.50416e-24	0.0632044	0	0.423856	FALSE	FALSE
SPAST	299.5	1.63775e-36	0.129886	5.76484e-254	0.28273	FALSE	FALSE
WDFY3	299.091	1.60418e-17	0.0287107	1.7871e-94	0.223024	FALSE	FALSE
TET2	298.788	1.30328e-31	0.117336	0	0.35318	FALSE	FALSE
VPS13C	297.647	5.71446e-34	0.0677725	0	-0.438734	FALSE	FALSE
PTPRA	297.589	2.42652e-28	0.0742516	0	0.594205	FALSE	FALSE
FAM117B	297.376	1.92503e-25	0.125763	0	0.538446	FALSE	FALSE
UBR3	297.232	0.00347245	0.0227994	0	0.537831	FALSE	FALSE
CNTNAP3B	297.118	6.55711e-54	0.154888	0	-2.16751	FALSE	FALSE
STRBP	296.145	0.257948	0.0453446	0	1.32134	FALSE	FALSE
YARS2	296.085	8.90736e-41	0.122757	2.48278e-135	0.159749	FALSE	FALSE
NALCN	295.25	0.531689	-0.00167422	0	1.85902	FALSE	FALSE
TMEM50B	294.901	8.43658e-40	0.126926	2.383e-147	0.188943	FALSE	FALSE
CACNG7	294.611	2.24222e-39	0.134073	0	0.65732	FALSE	FALSE
GPT2	294.45	8.85187e-33	0.12616	0	-0.535759	FALSE	FALSE
RBMS3	294.07	1.73803e-88	0.121878	0	-1.4139	FALSE	FALSE
APC	293.993	1.24462e-50	0.0943393	0	-1.41757	FALSE	FALSE
MBD5	293.878	2.24699e-52	-0.0510107	0	0.846183	FALSE	FALSE
SLC1A6	293.825	1.55461e-83	0.103978	0	0.170245	FALSE	FALSE
GABBR1	293.551	4.94101e-46	0.121742	0	0.736196	FALSE	FALSE
PCDH10	293.395	2.26372e-30	0.143717	0	0.649292	FALSE	FALSE
MAP3K13	292.169	1.51495e-25	0.0870056	0	0.944355	FALSE	FALSE
SPIN1	292.006	7.96536e-37	0.0819241	0	0.480446	FALSE	FALSE
RALGAPA1	291.855	5.93555e-23	0.0418318	0	0.87409	FALSE	FALSE
ARSB	291.051	5.07619e-24	0.1214	2.34671e-214	0.310255	FALSE	FALSE
CPE	290.919	6.45443e-33	0.0870206	0	-1.47357	FALSE	FALSE
IL20RA	290.855	0	0.067626	9.94587e-155	0.0766238	FALSE	FALSE
CPSF4	290.598	1.05221e-37	0.110782	2.22313e-273	0.192273	FALSE	FALSE
SLC26A11	289.623	2.30258e-32	0.121143	0	0.270564	FALSE	FALSE
ASH1L	289.426	0.000121695	0.00898822	1.5432e-202	0.320099	FALSE	FALSE
DMXL1	288.946	1.27379e-37	0.0829521	4.30679e-280	0.585004	FALSE	FALSE
UBXN2A	288.474	6.67563e-32	0.121607	1.19319e-223	0.365537	FALSE	FALSE
KMT2E	288.248	9.93164e-28	0.056456	1.33122e-213	0.370395	FALSE	FALSE
PTS	288.114	2.04112e-38	0.129547	1.0594e-158	0.21491	FALSE	FALSE
LY6H	286.915	5.42081e-33	0.131688	0	0.542198	FALSE	FALSE
SREBF2	286.665	2.7115e-47	0.10195	1.56127e-283	0.398537	FALSE	FALSE
LRTM2	286.63	4.57849e-59	0.0992597	0	0.185939	FALSE	FALSE
ADRA2A	286.596	0	0.0799856	6.65969e-229	0.100955	FALSE	FALSE
CCDC149	286.575	4.70582e-20	0.119775	0	0.350338	FALSE	FALSE
MRPS25	286.477	8.45511e-26	0.126498	0	0.373728	FALSE	FALSE
ME2	286.391	5.51173e-25	0.11835	0	0.42588	FALSE	FALSE
SENP6	286.077	1.82026e-28	0.0620338	2.51002e-215	0.329075	FALSE	FALSE
NXN	285.893	1.35919e-37	0.115462	0	0.300689	FALSE	FALSE
CAPZB	285.568	8.94556e-45	0.113099	0	-0.936168	FALSE	FALSE
MCU	285.407	3.30869e-21	0.123302	0	0.500645	FALSE	FALSE
AL117339.5	284.136	6.59894e-34	0.119192	0	0.329764	FALSE	FALSE
TTC21B	283.977	3.34419e-38	0.113578	0	0.547789	FALSE	FALSE
HAT1	283.91	4.36539e-29	0.123377	0	0.259697	FALSE	FALSE
PTH2R	283.898	0.680919	0.0977185	0	0.48994	FALSE	FALSE
PRMT8	283.227	6.51978e-19	0.116698	0	0.779249	FALSE	FALSE
RBL1	283.14	8.95996e-25	0.112272	2.44412e-239	0.215105	FALSE	FALSE
FAM172A	282.536	0.000399933	0.0158436	0	0.519192	FALSE	FALSE
BMPR2	282.148	3.39881e-08	0.0527848	0	1.15985	FALSE	FALSE
RNLS	281.722	7.59232e-13	0.111303	0	0.498439	FALSE	FALSE
UBE2O	281.666	1.63142e-30	0.113664	0	0.611714	FALSE	FALSE
KLF3	281.616	3.68909e-75	0.115507	0	0.279777	FALSE	FALSE
ELL	281.345	3.23724e-30	0.113838	0	0.249755	FALSE	FALSE
SDF4	281.174	3.05222e-17	0.121359	0	0.297072	FALSE	FALSE
ITGAV	280.975	2.30096e-50	0.112982	0	-0.677193	FALSE	FALSE
TPM1	279.805	1.29812e-24	0.122164	0	0.534734	FALSE	FALSE
AKAP1	279.191	1.51647e-29	0.118794	0	0.286954	FALSE	FALSE
GRPR	278.345	0	0.0611089	3.64905e-144	0.0685077	FALSE	FALSE
EEF1A2	278.192	9.92197e-36	0.129615	0	-1.45823	FALSE	FALSE
PGAP1	277.91	5.08547e-25	0.114296	0	0.686226	FALSE	FALSE
RGS11	277.738	2.16403e-16	0.122177	0	0.528324	FALSE	FALSE
ARL15	277.645	0.00573879	0.0205961	0	1.40529	FALSE	FALSE
SEMA6C	277.501	1.38116e-43	0.104169	0	0.213002	FALSE	FALSE
LMTK3	277.498	5.05868e-25	0.115503	0	0.610184	FALSE	FALSE
PRKX	277.386	3.09291e-111	0.100494	0	0.222426	FALSE	FALSE
HERC1	277.352	6.77159e-42	-0.0205203	0	0.910552	FALSE	FALSE
MAP3K9	277.296	5.41539e-19	0.118815	0	0.59671	FALSE	FALSE
TYW1	276.84	1.13667e-19	0.10224	8.25846e-273	0.314694	FALSE	FALSE
LUC7L3	276.365	1.2975e-10	0.00888452	1.92006e-145	0.473684	FALSE	FALSE
ASPH	276.347	1.13958e-36	0.0922318	0	-1.64456	FALSE	FALSE
PRNP	276.181	1.40823e-30	0.0898185	0	-1.71688	FALSE	FALSE
ZNF197	275.536	1.07812e-19	0.112952	4.82742e-203	0.307876	FALSE	FALSE
RPS23	275.423	2.90114e-40	0.126744	0	-0.456066	FALSE	FALSE
GRIN3A	275.39	3.02179e-56	0.115184	0	-2.04994	FALSE	FALSE
LONRF1	275.001	2.11605e-11	0.107876	0	0.474291	FALSE	FALSE
SCLT1	274.912	1.65383e-16	0.0820345	0	0.546543	FALSE	FALSE
UNC80	273.256	1.42154e-28	0.00164398	0	1.52783	FALSE	FALSE
RDX	273.239	1.06888e-49	0.111167	0	-0.493015	FALSE	FALSE
TBCK	273.026	1.10859e-08	0.0381389	0	0.717201	FALSE	FALSE
COQ8A	272.264	9.87008e-17	0.116907	0	0.327995	FALSE	FALSE
CAPN5	272.117	3.72037e-63	0.0946839	0	0.168314	FALSE	FALSE
GKAP1	271.626	2.95812e-31	0.122137	2.95933e-135	0.174985	FALSE	FALSE
TXLNG	271.402	7.63115e-18	0.114418	0	0.351768	FALSE	FALSE
NKAIN1	271.312	3.67045e-22	0.0975043	0	0.295402	FALSE	FALSE
KCNF1	270.955	3.02706e-36	0.105806	0	0.209473	FALSE	FALSE
UBL3	270.753	3.38465e-37	0.117834	1.58575e-237	0.303166	FALSE	FALSE
AGO4	270.608	4.78903e-33	0.109448	0	0.514365	FALSE	FALSE
USP34	270.501	0.186974	-0.000522965	2.87378e-238	0.346543	FALSE	FALSE
ARIH1	270.085	8.25368e-22	0.0599469	0	0.60709	FALSE	FALSE
MTMR7	269.849	9.91516e-26	0.0855336	0	0.948624	FALSE	FALSE
PDCD4	269.595	8.06953e-23	0.113482	0	0.294172	FALSE	FALSE
NNMT	269.232	1.94686e-47	0.0923253	0	0.180692	FALSE	FALSE
C15orf41	269.225	1.16942e-19	0.106747	0	0.347856	FALSE	FALSE
B4GALT1	269.039	1.72391e-78	0.0924009	0	-0.593174	FALSE	FALSE
TM2D3	268.841	1.38581e-27	0.122401	3.83196e-285	0.301265	FALSE	FALSE
PDLIM5	268.144	1.10514e-61	0.098698	0	-1.40022	FALSE	FALSE
CHD9	268.071	0.0423881	-0.00364524	0	0.576978	FALSE	FALSE
PPP4R1	267.959	5.54151e-26	0.115518	1.23108e-158	0.218424	FALSE	FALSE
HACD1	267.488	1.32458e-48	0.0963971	2.78362e-303	0.191664	FALSE	FALSE
HS3ST3B1	267.21	5.11019e-86	0.0739301	2.88449e-269	-0.174767	FALSE	FALSE
CTNNB1	267.08	3.55961e-23	0.102701	0	0.465089	FALSE	FALSE
DLEU7	267.075	7.03963e-08	0.103879	0	0.381555	FALSE	FALSE
DAPK1	266.661	6.18168e-13	0.0794086	0	1.21988	FALSE	FALSE
HLTF	266.553	2.17805e-28	0.114836	0	0.379213	FALSE	FALSE
BTBD8	266.467	8.49723e-32	0.0858234	0	0.837884	FALSE	FALSE
CHST1	266.046	3.23466e-12	0.115854	0	0.408392	FALSE	FALSE
DNAJB2	265.828	7.18504e-39	0.116619	0	-0.457381	FALSE	FALSE
TCAIM	265.764	4.27921e-17	0.106465	0	0.499855	FALSE	FALSE
SLC40A1	265.642	0	0.0755219	1.55963e-219	0.100166	FALSE	FALSE
LOXL3	265.597	0	0.0787021	7.35824e-234	0.114515	FALSE	FALSE
KPNA6	265.295	4.14794e-32	0.111525	0	0.36064	FALSE	FALSE
NUBPL	265.28	1.13724e-19	0.0979641	2.23261e-178	0.334751	FALSE	FALSE
ODF2L	265.199	6.4665e-23	0.0914887	0	0.710986	FALSE	FALSE
AC005726.1	265.01	3.22698e-15	0.121881	0	0.424688	FALSE	FALSE
SARM1	264.608	2.02879e-10	0.104064	0	0.411152	FALSE	FALSE
MFN1	264.235	2.90635e-25	0.110373	0	0.498513	FALSE	FALSE
ZCCHC7	264.022	0.00903586	0.0109406	0	0.560863	FALSE	FALSE
DTX1	263.924	2.51362e-25	0.107662	0	0.317054	FALSE	FALSE
SEC62	263.709	5.05303e-27	0.105584	0	-0.666527	FALSE	FALSE
TRERF1	263.703	1.61409e-22	0.0916386	0	1.04129	FALSE	FALSE
CUX1	263.596	8.61881e-09	0.0437129	0	-2.10099	FALSE	FALSE
GGT7	263.463	1.09511e-26	0.104594	0	0.554872	FALSE	FALSE
PER3	263.312	7.09698e-28	0.109145	0	-0.649895	FALSE	FALSE
GOLGA8B	262.866	1.27126e-20	0.0852272	0	0.850649	FALSE	FALSE
HMGN1	262.818	6.39776e-28	0.114316	1.44902e-170	0.202618	FALSE	FALSE
PTP4A3	262.754	5.93282e-57	0.0924075	0	0.170094	FALSE	FALSE
ZBTB8OS	262.398	2.69094e-24	0.0903684	0	0.46485	FALSE	FALSE
PCCA	262.39	1.36569e-18	0.0538404	0	0.408589	FALSE	FALSE
DNMT3B	262.241	8.0878e-166	0.0815476	4.96871e-225	0.117008	FALSE	FALSE
CEACAM19	261.984	7.31077e-16	0.101289	0	0.254579	FALSE	FALSE
KLHDC8B	261.948	1.19818e-71	0.0831747	7.11904e-280	0.137444	FALSE	FALSE
PFKFB4	261.799	3.49198e-69	0.0973346	1.76077e-160	0.130858	FALSE	FALSE
RPL15	261.267	1.90918e-31	0.128615	0	-1.35896	FALSE	FALSE
TRIM7	261.126	4.08206e-176	0.0715411	9.10126e-206	0.100282	FALSE	FALSE
KIAA0895L	260.025	3.4005e-15	0.109239	0	0.288416	FALSE	FALSE
PRKAR2A	258.957	2.34618e-26	0.0956047	1.7585e-296	0.425335	FALSE	FALSE
ARSD	258.895	4.42981e-243	0.0740262	2.49324e-193	0.0988281	FALSE	FALSE
ADGRL3	258.502	0	-0.240777	0	-1.45649	FALSE	FALSE
H1F0	258.223	1.70571e-68	0.0967537	1.63969e-264	0.162254	FALSE	FALSE
IGFBP3	258.206	2.12007e-133	0.0805603	1.53107e-218	0.111231	FALSE	FALSE
ISYNA1	258.027	6.34472e-188	0.0732444	4.781e-188	0.0996185	FALSE	FALSE
CAMSAP2	257.582	5.50527e-11	0.0410922	0	0.729122	FALSE	FALSE
PCM1	257.549	2.58839e-13	0.0222803	3.33867e-196	0.316583	FALSE	FALSE
SPOPL	257.538	8.67977e-13	0.102412	0	0.329313	FALSE	FALSE
DOK4	257.253	1.30743e-67	0.0857662	1.16927e-304	0.148382	FALSE	FALSE
ANKAR	256.878	2.76794e-21	0.107788	2.13736e-190	0.255702	FALSE	FALSE
IL17RB	256.452	9.23224e-286	0.0869632	0	-0.522988	FALSE	FALSE
SFPQ	256.346	1.19449e-30	0.0744646	6.90804e-269	0.348515	FALSE	FALSE
VAX1	256.2	0	0.0681519	1.16152e-198	0.0874417	FALSE	FALSE
EBPL	256.191	1.94048e-40	0.0963569	1.10558e-284	0.177418	FALSE	FALSE
HDGFL3	256.056	4.46405e-27	0.0998328	0	0.53911	FALSE	FALSE
PDXDC1	255.955	2.25278e-22	0.079686	0	0.683028	FALSE	FALSE
PCNX4	255.211	3.11711e-24	0.0977363	0	0.551461	FALSE	FALSE
SSR1	254.845	3.6242e-20	0.110391	2.36101e-278	0.30831	FALSE	FALSE
SCGN	254.781	0	0.0669245	1.66559e-126	0.0741463	FALSE	FALSE
FAM3C	254.733	3.14071e-34	0.120672	0	-0.628556	FALSE	FALSE
MME	254.562	3.35552e-103	0.0738913	5.08375e-278	-0.783592	FALSE	FALSE
ANKRD30B	254.287	1.26137e-05	0.122177	0	-0.657519	FALSE	FALSE
HIPK1	254.105	2.72518e-19	0.113465	0	0.283593	FALSE	FALSE
MAPRE3	253.708	2.14965e-21	0.108515	0	0.464916	FALSE	FALSE
EIF1B	253.704	9.63301e-27	0.126615	0	-0.958513	FALSE	FALSE
ZNF273	253.565	6.51092e-07	0.104811	0	0.525864	FALSE	FALSE
GPR162	253.532	1.31212e-19	0.119965	0	0.457025	FALSE	FALSE
FAM49B	253.472	0.0165932	0.014423	0	1.32606	FALSE	FALSE
RBAK-RBAKDN	253.425	4.74128e-19	0.109244	0	0.31436	FALSE	FALSE
CMIP	253.361	2.55241e-11	0.0531555	0	1.06297	FALSE	FALSE
CTBP2	253.182	6.36964e-30	0.10711	0	0.58628	FALSE	FALSE
LCLAT1	253.172	1.07557e-11	0.0985933	0	0.553426	FALSE	FALSE
CLIP3	253.114	7.14841e-16	0.110608	0	0.389369	FALSE	FALSE
TMEM246	252.977	3.42795e-25	0.11396	0	0.353535	FALSE	FALSE
MTRNR2L12	252.855	1.17391e-18	0.101208	0	0.265454	FALSE	FALSE
TRAF3IP2	252.739	1.09733e-79	0.101573	1.76639e-290	0.179262	FALSE	FALSE
MTMR3	252.313	3.43417e-26	0.0942802	0	0.394499	FALSE	FALSE
FAM171B	252.228	1.14051e-19	0.073005	0	0.963705	FALSE	FALSE
EXOC2	252.184	6.5038e-25	0.0929016	0	0.497704	FALSE	FALSE
PCNX2	252.085	1.12168e-12	0.00319409	0	1.40174	FALSE	FALSE
TCN2	251.522	0	0.0665737	1.52108e-178	0.083178	FALSE	FALSE
SRGAP2C	251.34	1.12814e-32	0.11062	0	-1.25691	FALSE	FALSE
BSDC1	251.285	8.08088e-16	0.105184	8.44855e-193	0.33947	FALSE	FALSE
ASXL1	251.281	1.40206e-27	0.0945727	1.20227e-127	0.242563	FALSE	FALSE
TRRAP	250.967	7.99952e-23	0.0972693	1.25173e-289	0.330689	FALSE	FALSE
TRIO	250.611	2.4459e-158	-0.0701868	0	1.69745	FALSE	FALSE
TCF20	250.362	3.52438e-18	0.0802132	0	0.501181	FALSE	FALSE
BCO2	250.341	1.06302e-23	0.118018	0	0.329813	FALSE	FALSE
LRRC61	249.619	4.50306e-119	0.0770162	6.62316e-244	0.117894	FALSE	FALSE
FAM120B	249.572	3.76755e-20	0.0670115	7.18867e-277	0.35801	FALSE	FALSE
PKN1	248.874	2.30404e-46	0.100271	0	0.250394	FALSE	FALSE
SYP	247.846	1.24273e-18	0.0743652	0	0.795981	FALSE	FALSE
DHX9	247.793	1.1352e-20	0.10257	6.27361e-226	0.266555	FALSE	FALSE
FOSL2	247.29	3.40442e-32	0.0952163	0	0.202441	FALSE	FALSE
LURAP1L	247.279	2.67473e-25	0.0993437	0	0.301727	FALSE	FALSE
PSIP1	247.182	4.01492e-22	0.0912095	0	0.541361	FALSE	FALSE
CLCN5	247.106	4.21947e-42	0.0948662	8.61317e-286	0.184919	FALSE	FALSE
BSPH1	246.741	0	0.0523032	1.13718e-107	0.0546278	FALSE	FALSE
TPM2	246.673	1.15075e-86	0.0814164	1.20598e-254	0.138222	FALSE	FALSE
ATXN10	246.547	1.96573e-15	0.043973	0	0.47139	FALSE	FALSE
MDN1	246.525	4.84755e-19	0.0761249	0	0.443272	FALSE	FALSE
BPTF	246.397	5.34632e-10	0.00315709	1.42271e-150	-0.368718	FALSE	FALSE
ANAPC4	246.287	9.72815e-15	0.106122	1.7608e-174	0.210305	FALSE	FALSE
GABRB3	245.828	1.03413e-215	-0.0606061	0	1.90314	FALSE	FALSE
RHBDD2	245.663	4.43157e-16	0.108268	0	-0.741366	FALSE	FALSE
SFRP1	245.063	1.30933e-295	0.0843174	0	-0.484299	FALSE	FALSE
TERF2IP	244.689	9.20338e-23	0.0843821	0	-0.598471	FALSE	FALSE
ARPP21	244.629	5.70907e-68	-0.0794836	0	1.99977	FALSE	FALSE
ZNF138	244.512	4.56445e-11	0.100476	1.48747e-298	0.308868	FALSE	FALSE
CSPP1	244.468	5.91641e-19	0.0700903	0	0.528815	FALSE	FALSE
NME4	244.408	4.6661e-19	0.10128	0	0.259434	FALSE	FALSE
MEF2C	244.115	3.92538e-267	-0.111625	0	1.93138	FALSE	FALSE
LINC02203	244.002	0	0.0527192	5.51736e-112	0.0557549	FALSE	FALSE
DDX17	243.943	0.0485304	-0.0431611	0	-0.732204	FALSE	FALSE
SPIDR	243.841	1.90724e-09	-0.0194966	0	1.13945	FALSE	FALSE
KANTR	243.703	6.15786e-20	0.0764246	0	0.397943	FALSE	FALSE
NAA16	243.626	1.02191e-19	0.105567	0	0.330623	FALSE	FALSE
KIAA1958	243.622	5.1616e-21	0.0832631	0	0.796902	FALSE	FALSE
CHCHD3	243.217	3.57698e-11	0.0393461	0	0.676206	FALSE	FALSE
HELZ	243.146	4.4418e-26	0.0772177	0	0.591289	FALSE	FALSE
BCLAF1	242.905	2.50315e-18	0.074119	1.14462e-171	0.333353	FALSE	FALSE
TNRC6C	242.808	0.495949	-0.0155877	0	1.43869	FALSE	FALSE
SCN7A	242.692	2.17035e-81	0.0826895	0	-0.548029	FALSE	FALSE
GSTA4	242.488	7.39432e-17	0.0988154	0	0.629653	FALSE	FALSE
AUH	242.232	2.1788e-21	0.0761598	0	-0.445448	FALSE	FALSE
ZNF251	242.219	3.772e-11	0.0910748	0	0.417119	FALSE	FALSE
KANK4	242.214	7.10017e-200	0.0751898	2.71188e-185	0.102649	FALSE	FALSE
STAU2	241.82	6.69407e-14	0.0585399	0	0.859714	FALSE	FALSE
CHDH	241.751	2.53933e-80	0.0938705	6.22126e-232	0.179536	FALSE	FALSE
FAM43B	241.714	1.11454e-147	0.0749757	1.59588e-221	0.108443	FALSE	FALSE
PLPP5	240.419	1.05408e-40	0.0910448	2.01399e-263	0.172008	FALSE	FALSE
DHX32	240.268	1.35645e-14	0.102754	3.46994e-189	0.225747	FALSE	FALSE
NDUFAF2	240.063	6.95772e-14	0.0931117	0	0.378961	FALSE	FALSE
MCF2L	239.821	4.27639e-23	0.0968589	0	0.719065	FALSE	FALSE
PLSCR5	239.648	0	0.0527193	7.33664e-130	0.0544554	FALSE	FALSE
PCBP3	239.635	1.17925e-11	0.0832273	0	-0.574155	FALSE	FALSE
TNFRSF19	239.533	1.55046e-27	0.0847536	0	-0.566032	FALSE	FALSE
PPP1CB	239.471	3.41563e-10	0.0970844	0	0.278173	FALSE	FALSE
DIRAS3	239.095	3.36813e-158	0.0687739	3.97442e-191	0.0971017	FALSE	FALSE
PACS1	238.693	1.86635e-13	0.0620291	0	0.961709	FALSE	FALSE
ATP2B1	238.548	1.52224e-88	-0.0720604	0	-1.21739	FALSE	FALSE
SLC7A14	238.451	8.8529e-15	0.0891853	0	0.60802	FALSE	FALSE
NDFIP1	238.177	1.69294e-11	0.0453459	0	0.604216	FALSE	FALSE
PWWP2A	238.047	2.04669e-27	0.0996856	2.39419e-230	0.398887	FALSE	FALSE
FBLN7	237.92	1.92406e-24	0.0961966	0	-0.569179	FALSE	FALSE
PACRG	237.806	0.00316028	0.0343946	0	1.0608	FALSE	FALSE
PSPC1	237.51	6.9637e-15	0.0478048	0	0.536333	FALSE	FALSE
RAC3	237.315	3.61436e-54	0.0883936	6.95556e-244	0.145454	FALSE	FALSE
MAPKAPK2	237.304	5.63374e-115	0.0889507	0	0.171385	FALSE	FALSE
EYA4	237.254	1.53142e-76	0.105603	0	-2.76035	FALSE	FALSE
PRPSAP2	237.079	6.73157e-18	0.104284	7.35203e-103	0.153878	FALSE	FALSE
SSH3	237.069	2.21971e-85	0.0830842	2.31291e-240	0.150438	FALSE	FALSE
ARHGDIG	236.96	7.2124e-20	0.115058	0	-0.824061	FALSE	FALSE
KIAA0355	236.738	5.11645e-20	0.105355	1.4333e-139	0.227405	FALSE	FALSE
REC8	236.409	2.23279e-54	0.0752778	1.71199e-152	0.107897	FALSE	FALSE
ABCC5	236.392	7.34191e-20	0.0734863	0	0.624426	FALSE	FALSE
USP9Y	236.036	1.89155e-19	0.0887783	0	0.619889	FALSE	FALSE
ATP8B2	235.968	3.7846e-07	0.0953042	0	0.395437	FALSE	FALSE
CNIH1	235.66	3.97545e-14	0.105311	0	0.282801	FALSE	FALSE
SCML2	235.564	7.73419e-54	0.0850074	7.01913e-203	0.139105	FALSE	FALSE
ESYT2	235.495	2.96793e-16	0.0627155	0	0.643495	FALSE	FALSE
RAB28	235.122	6.17275e-11	0.0618654	0	0.598757	FALSE	FALSE
EREG	234.911	0	0.053649	1.84077e-109	0.0547618	FALSE	FALSE
CERK	234.868	3.81277e-27	0.102489	0	0.23816	FALSE	FALSE
SLC35G2	234.235	4.55002e-13	0.103385	0	0.39465	FALSE	FALSE
PGAP2	234.062	3.05192e-11	0.0957144	2.27457e-302	0.289782	FALSE	FALSE
ZNF761	233.948	5.63039e-41	0.0945554	4.18373e-285	0.198104	FALSE	FALSE
YTHDC2	233.911	1.27907e-18	0.0648567	0	0.600526	FALSE	FALSE
MTMR6	233.766	1.5135e-20	0.107547	3.50437e-239	0.253761	FALSE	FALSE
NOP58	233.69	2.95103e-12	0.0989026	0	0.376722	FALSE	FALSE
DYRK1A	233.593	5.89891e-13	0.0354329	0	0.541098	FALSE	FALSE
DCP2	233.55	4.94098e-12	0.100293	0	0.270711	FALSE	FALSE
TRANK1	233.254	1.04701e-07	0.0825462	0	0.72459	FALSE	FALSE
PSD4	233.205	1.90208e-164	0.0675936	3.027e-201	0.096074	FALSE	FALSE
AC090517.4	233.061	2.3594e-10	0.0870009	4.04407e-185	0.374511	FALSE	FALSE
PRPS1	233.042	1.80438e-78	0.0858852	1.06906e-172	0.119542	FALSE	FALSE
REEP5	232.757	3.53351e-24	0.10018	0	-0.873885	FALSE	FALSE
PPM1K	232.745	1.87229e-26	0.0869591	0	0.568468	FALSE	FALSE
TCF12	232.677	6.09168e-06	-0.0452509	0	-1.5772	FALSE	FALSE
GPR12	232.266	1.04991e-44	0.084455	0	0.170402	FALSE	FALSE
PCBP4	232.153	1.65293e-12	0.097281	0	0.430937	FALSE	FALSE
ACBD6	232.139	4.49839e-10	0.0426957	0	0.578338	FALSE	FALSE
CC2D1A	231.839	8.85198e-10	0.0924333	0	0.413149	FALSE	FALSE
KAT6A	231.78	2.87958e-23	0.0764847	2.45038e-95	0.249951	FALSE	FALSE
PAPOLA	231.528	6.86127e-21	0.0881501	7.99763e-278	0.337226	FALSE	FALSE
CUBN	230.976	5.43914e-51	0.0873177	1.43392e-243	0.175054	FALSE	FALSE
NELL2	230.959	4.14429e-89	-0.111621	0	-1.62348	FALSE	FALSE
SPEN	230.908	1.70373e-22	0.0864237	7.50766e-60	0.185124	FALSE	FALSE
EXOG	230.897	2.11548e-15	0.101731	1.69943e-291	0.264076	FALSE	FALSE
FAM78B	230.879	1.13577e-07	0.0924068	0	-0.992046	FALSE	FALSE
KIFAP3	230.831	5.68195e-07	0.0459366	0	0.867976	FALSE	FALSE
PEMT	230.483	1.39177e-30	0.0879939	4.07581e-237	0.155994	FALSE	FALSE
TMEM74B	230.356	2.67219e-16	0.0926177	0	0.223271	FALSE	FALSE
PNCK	230.126	3.74884e-10	0.100991	0	0.466558	FALSE	FALSE
ERGIC1	230.078	1.56574e-15	0.0945855	0	0.43308	FALSE	FALSE
PCDH11Y	229.772	0.0184703	0.0853913	0	0.509397	FALSE	FALSE
GLG1	229.633	3.17542e-07	0.0188321	0	0.442829	FALSE	FALSE
ZDBF2	229.598	9.06437e-09	0.0844835	0	0.635447	FALSE	FALSE
AP3M2	229.179	4.70936e-11	0.102368	0	0.282392	FALSE	FALSE
LARP1B	229.129	1.16975e-08	0.051995	0	0.770378	FALSE	FALSE
RPS27A	229.104	1.05409e-19	0.106435	0	-0.513965	FALSE	FALSE
CERS5	228.946	4.53257e-09	0.0902844	0	0.388807	FALSE	FALSE
SELENOM	228.098	4.28975e-41	0.103711	1.35193e-301	-0.394236	FALSE	FALSE
SSBP2	227.954	0.581302	-0.0321279	0	-1.05899	FALSE	FALSE
AMIGO1	227.949	2.6444e-36	0.0860722	0	0.171053	FALSE	FALSE
EDIL3	227.753	1.05349e-06	0.0145787	0	-2.122	FALSE	FALSE
CLOCK	227.067	1.80579e-19	0.0787109	0	0.493372	FALSE	FALSE
TTC17	227.045	0.000942341	0.00142657	0	0.470411	FALSE	FALSE
CD200	227.008	4.208e-12	0.0954957	0	0.543221	FALSE	FALSE
LMNB1	226.563	2.53229e-27	0.080738	3.01045e-298	0.16475	FALSE	FALSE
EML2	226.534	3.35644e-20	0.0960642	0	0.561271	FALSE	FALSE
CBX5	226.491	4.20355e-15	0.102433	1.39152e-290	0.271339	FALSE	FALSE
RAPGEF4	225.944	4.69886e-34	-0.0252696	0	1.61077	FALSE	FALSE
TRIM26	225.366	4.04815e-15	0.100194	7.55552e-193	0.19049	FALSE	FALSE
IL27RA	225.351	1.98855e-61	0.0681165	1.04827e-205	0.106721	FALSE	FALSE
C2CD5	224.907	0.0497503	0.0211422	0	0.851977	FALSE	FALSE
TTLL1	224.581	4.76666e-07	0.0915184	0	0.230255	FALSE	FALSE
TNKS2	224.358	4.08165e-14	0.0789059	0	0.432912	FALSE	FALSE
NYNRIN	224.169	6.31532e-194	0.0630394	2.51268e-179	0.0851762	FALSE	FALSE
ST8SIA6	224.151	5.52972e-92	0.0767178	4.87194e-176	0.112912	FALSE	FALSE
MTMR8	223.935	1.24893e-23	0.0805171	2.76634e-169	0.144102	FALSE	FALSE
ACTR3C	223.902	1.98477e-15	0.0943225	0	0.255117	FALSE	FALSE
RADIL	223.704	1.20147e-48	0.0780607	2.25764e-232	0.141929	FALSE	FALSE
ILK	223.188	2.54703e-18	0.100155	2.15651e-190	0.182789	FALSE	FALSE
PLPPR2	222.998	6.80845e-11	0.092859	9.07755e-295	0.215418	FALSE	FALSE
PCBD1	222.715	2.53542e-58	0.0886608	1.4043e-251	-0.302292	FALSE	FALSE
FAM49A	222.686	4.07516e-08	0.0481861	0	1.02753	FALSE	FALSE
RNF130	222.48	6.98031e-11	-0.00202464	0	-0.69124	FALSE	FALSE
GALNT8	222.423	2.20335e-07	0.0988196	0	0.431104	FALSE	FALSE
L1CAM	222.403	5.28315e-07	0.0979831	0	0.33304	FALSE	FALSE
ATP10D	222.134	1.6669e-13	0.0930381	2.24553e-301	0.247309	FALSE	FALSE
PM20D2	221.855	7.16756e-15	0.089196	5.60634e-280	0.196142	FALSE	FALSE
RNF128	221.73	5.71718e-08	0.0844895	2.3393e-268	0.186842	FALSE	FALSE
MRPL41	221.489	0.0104733	0.0845658	0	0.500215	FALSE	FALSE
SLC6A2	221.466	0	0.0458814	3.47399e-100	0.0471835	FALSE	FALSE
JADE1	221.292	3.52691e-10	0.096967	0	0.299224	FALSE	FALSE
CLEC2L	221.17	7.55927e-10	0.091889	0	0.490853	FALSE	FALSE
PTPN2	221.014	9.24284e-11	0.0770545	0	0.50264	FALSE	FALSE
TSPAN4	220.904	1.26795e-203	0.0620554	3.66605e-157	0.0809066	FALSE	FALSE
TKT	220.884	2.40319e-27	0.102146	6.43478e-158	-0.232904	FALSE	FALSE
LRRC23	220.757	1.82413e-15	0.0937784	8.01754e-241	0.219475	FALSE	FALSE
PXDC1	220.559	1.1252e-302	0.0624003	4.44459e-196	0.0916228	FALSE	FALSE
POMT1	220.418	6.96386e-12	0.0965048	0	0.273517	FALSE	FALSE
NAMPT	220.301	8.2157e-15	0.0933194	1.31073e-251	0.21564	FALSE	FALSE
PHKA1	220.113	1.26397e-92	0.0789608	0	-0.425139	FALSE	FALSE
PPP6R3	219.807	7.21406e-17	0.0334147	1.91441e-73	0.188778	FALSE	FALSE
TBKBP1	219.636	3.0119e-19	0.0833473	0	0.196613	FALSE	FALSE
KPNA5	219.467	2.24644e-17	0.0953778	0	0.416532	FALSE	FALSE
PPFIA3	219.267	0.000478532	0.092201	0	0.43055	FALSE	FALSE
SNRNP70	218.89	5.94189e-13	0.0355858	5.58891e-157	0.448651	FALSE	FALSE
SOGA1	218.737	1.4675e-15	0.0879029	1.16447e-184	0.259605	FALSE	FALSE
MAP7D2	218.64	4.39949e-11	0.0910491	0	0.597294	FALSE	FALSE
MARCH11	218.313	0.00379375	0.0815934	0	0.504523	FALSE	FALSE
GNA12	218.269	2.53267e-15	0.0888952	0	0.361439	FALSE	FALSE
FAH	218.203	4.08247e-193	0.0616948	4.34166e-163	0.0823891	FALSE	FALSE
KIAA0319	218.158	1.29962e-08	0.0581621	0	0.979551	FALSE	FALSE
AP3B2	217.761	3.83601e-11	0.0795878	0	0.653425	FALSE	FALSE
RNF144B	217.344	2.98155e-223	0.0855214	0	-0.731943	FALSE	FALSE
TMEM168	217.18	1.16261e-15	0.0936566	1.72489e-191	0.223567	FALSE	FALSE
G3BP2	217.114	1.67979e-18	0.0876458	0	0.485774	FALSE	FALSE
HIBCH	216.826	2.79179e-07	0.0526718	3.90925e-211	-0.411042	FALSE	FALSE
RNGTT	216.809	1.71253e-11	0.0532457	0	0.556667	FALSE	FALSE
ZNF782	216.746	2.00592e-07	0.083349	1.90371e-231	0.270493	FALSE	FALSE
CDS2	216.698	6.05446e-17	0.0925752	7.90825e-219	0.384905	FALSE	FALSE
FO393400.1	216.357	2.13435e-07	0.0840181	0	0.213927	FALSE	FALSE
RIPOR3	216.257	1.92024e-102	0.067745	3.00189e-176	0.0946859	FALSE	FALSE
RMI1	216.233	1.79906e-38	0.0824081	2.38331e-132	0.115581	FALSE	FALSE
CACNA2D2	216.171	2.48219e-28	0.0849352	0	-0.669497	FALSE	FALSE
CDK14	215.83	6.19269e-50	-0.042621	0	1.6889	FALSE	FALSE
ELAVL2	215.819	7.92406e-15	0.080804	0	-1.4723	FALSE	FALSE
ZFP82	215.47	1.38583e-10	0.0923353	1.71608e-256	0.277166	FALSE	FALSE
SRL	215.299	0	0.0664918	6.8572e-157	0.0764249	FALSE	FALSE
DGKE	215.184	1.16647e-13	0.0904512	0	0.529493	FALSE	FALSE
P4HA2	215.08	4.83739e-18	0.0901357	0	0.210614	FALSE	FALSE
VANGL2	215.031	1.78971e-272	0.0616499	6.87391e-188	0.0871219	FALSE	FALSE
PLEKHO1	214.795	1.01334e-12	0.0900509	0	0.310258	FALSE	FALSE
SLMAP	214.289	1.85192e-14	0.0526363	0	0.471344	FALSE	FALSE
CYP20A1	214.207	3.9831e-28	0.0877763	6.68699e-206	0.207225	FALSE	FALSE
EPHA10	214.063	4.75989e-05	0.0908986	0	0.35378	FALSE	FALSE
FBXO16	214.012	0.000322839	0.0733624	0	0.729732	FALSE	FALSE
MORN4	213.977	0.000334763	0.0898276	0	0.373617	FALSE	FALSE
CYLD	213.977	2.44883e-16	0.0932835	4.23372e-199	0.275799	FALSE	FALSE
RUSC1	213.898	4.18053e-08	0.098647	0	0.307535	FALSE	FALSE
TAF3	213.737	5.45872e-10	0.0863627	7.64512e-152	0.223944	FALSE	FALSE
RAB27A	213.628	0.000345272	0.0872117	0	0.242465	FALSE	FALSE
GRK4	213.444	1.41098e-10	0.0854486	0	0.698958	FALSE	FALSE
SOS1	213.357	0.0148962	0.00980695	0	0.797474	FALSE	FALSE
PIK3C2A	213.223	1.03539e-14	0.072907	0	-0.750037	FALSE	FALSE
SLC9A1	212.793	6.40308e-10	0.094054	0	0.261512	FALSE	FALSE
TRAPPC9	212.524	3.89411e-09	0.0264293	3.59376e-215	0.331014	FALSE	FALSE
TLK1	212.471	5.36627e-11	0.0532779	0	0.844967	FALSE	FALSE
GGH	212.45	1.14186e-10	0.0761219	1.08461e-235	0.150329	FALSE	FALSE
ZNF75D	212.084	1.61065e-08	0.0888587	8.93585e-231	0.202832	FALSE	FALSE
MYO7A	211.994	1.36101e-185	0.0664668	3.72088e-168	0.0904753	FALSE	FALSE
LRRN2	211.873	1.27623e-06	0.0811457	0	0.690952	FALSE	FALSE
CCDC107	211.853	7.12522e-38	0.0878467	4.16937e-151	0.134711	FALSE	FALSE
RPS6KA3	211.807	2.57802e-07	0.0471906	0	0.844344	FALSE	FALSE
RPP25	211.655	4.00723e-258	0.0673951	5.4271e-192	0.089118	FALSE	FALSE
ENPP1	210.744	8.02643e-77	0.0668019	5.31487e-159	0.0986056	FALSE	FALSE
DELE1	210.541	1.59561e-07	0.0937588	0	0.31931	FALSE	FALSE
NR1D2	209.753	1.10979e-12	0.0796304	0	0.521359	FALSE	FALSE
CELSR2	209.099	7.87826e-10	0.0930207	0	0.38683	FALSE	FALSE
UNC5A	209.001	0.00120545	0.0722052	0	0.639499	FALSE	FALSE
SRM	208.986	1.10163e-11	0.0932286	0	0.235856	FALSE	FALSE
ARFGAP3	208.351	1.35486e-11	0.0918032	9.14409e-104	0.150609	FALSE	FALSE
RPL13A	208.277	1.48804e-23	0.0979259	2.52517e-196	-0.326536	FALSE	FALSE
AAK1	207.89	1.58727e-09	-0.0248848	0	1.00078	FALSE	FALSE
TSHZ1	207.493	1.46399e-11	0.0970337	0	0.501193	FALSE	FALSE
GADD45G	207.382	1.5822e-169	0.063451	3.27581e-146	0.0834672	FALSE	FALSE
SGSM2	206.924	6.98085e-06	0.0812698	0	0.538412	FALSE	FALSE
KTN1	206.373	3.06987e-11	0.0435415	3.40783e-203	0.311948	FALSE	FALSE
EHMT2	206.352	5.63583e-09	0.0912141	1.69321e-172	0.188275	FALSE	FALSE
MAP1LC3B	206.337	1.37421e-12	0.0998829	0	-0.673293	FALSE	FALSE
IMPDH1	206.236	6.48301e-13	0.0789391	0	0.18132	FALSE	FALSE
TSC22D1	206.212	6.38539e-10	-0.0219378	0	0.975268	FALSE	FALSE
VPS36	205.911	5.19376e-06	0.0751644	0	0.368088	FALSE	FALSE
TMEM259	205.89	2.75919e-09	0.0841988	2.38228e-74	0.185124	FALSE	FALSE
USP44	205.829	1.15711e-71	0.0728959	2.07721e-223	0.129218	FALSE	FALSE
ADNP	205.665	8.38466e-13	0.0576714	4.8437e-160	0.260439	FALSE	FALSE
CDK5R1	205.649	1.04592e-05	0.0844994	0	0.491286	FALSE	FALSE
NCAM2	205.383	2.10245e-62	-0.223533	0	-1.54573	FALSE	FALSE
RPS3	205.344	3.55862e-13	0.0971571	1.23191e-288	-0.451228	FALSE	FALSE
CD36	205.16	2.98824e-31	0.0665576	0	-1.06184	FALSE	FALSE
KCNB2	205.09	0.0445761	0.00829351	0	1.56523	FALSE	FALSE
CKAP2	204.569	2.08303e-15	0.0807174	0	0.186682	FALSE	FALSE
LHFPL3	204.462	6.09899e-77	0.070499	0	-5.38234	FALSE	FALSE
REPS1	204.451	1.48209e-11	0.045341	0	-0.836535	FALSE	FALSE
HNRNPK	204.353	7.82981e-12	0.0867523	0	-0.572024	FALSE	FALSE
HMGB3	204.335	5.75941e-127	0.0584236	3.6822e-147	0.0751974	FALSE	FALSE
KIF3A	204.3	1.58667e-11	0.04629	0	0.937978	FALSE	FALSE
CYB5D2	204.076	2.5755e-06	0.0901706	1.18288e-294	0.315819	FALSE	FALSE
SPIN3	203.966	0.0593085	0.0844311	0	0.397351	FALSE	FALSE
CD99L2	203.922	3.10788e-13	0.0899442	0	0.429811	FALSE	FALSE
DOCK7	203.545	3.00464e-17	0.0580603	0	-1.42997	FALSE	FALSE
AL592183.1	203.23	4.73344e-05	0.0729062	2.79966e-128	0.306591	FALSE	FALSE
PLK2	203.229	0.107854	0.0884915	0	0.338147	FALSE	FALSE
EIF4A2	202.77	2.18367e-15	0.0698595	0	-1.65621	FALSE	FALSE
HPRT1	202.665	1.91762e-09	0.062162	0	0.714055	FALSE	FALSE
LBR	202.479	2.0671e-40	0.0842318	0	0.228755	FALSE	FALSE
COA1	202.172	2.22012e-08	0.0612985	0	0.427463	FALSE	FALSE
MEIOB	202.042	3.46819e-56	0.0607035	9.52757e-162	0.0894644	FALSE	FALSE
ANKRD13A	201.971	8.81617e-17	0.0890842	1.74992e-162	0.191556	FALSE	FALSE
XPO1	201.495	1.10531e-16	0.0557047	9.3499e-289	0.362217	FALSE	FALSE
KDM4C	201.473	0.158696	-0.0185324	3.53197e-219	-0.360417	FALSE	FALSE
GNPTAB	201.363	6.12792e-09	0.0612124	0	0.739054	FALSE	FALSE
RPL10	201.29	4.87265e-12	0.0940507	0	-0.613557	FALSE	FALSE
CNOT6L	201.252	2.14811e-10	0.0745106	0	0.448868	FALSE	FALSE
SMAD5	201.202	3.75283e-12	0.0901629	2.17895e-262	0.322108	FALSE	FALSE
ATP2B3	201.148	0.000719184	0.0890875	0	0.335459	FALSE	FALSE
BTN3A3	200.993	8.60279e-121	0.061844	9.54248e-164	0.084514	FALSE	FALSE
ITM2B	200.575	5.0047e-15	0.0536472	0	-1.19008	FALSE	FALSE
NUCKS1	200.566	1.49532e-11	0.0429227	0	-0.676938	FALSE	FALSE
FBXL2	200.525	6.40003e-05	0.0441973	0	0.921215	FALSE	FALSE
TIMM23B	200.472	0.259467	0.0509302	2.19019e-282	0.401952	FALSE	FALSE
RBM6	200.405	0.199813	-0.0260608	0	0.565394	FALSE	FALSE
COMMD1	200.318	2.10101e-06	0.0320461	0	0.448807	FALSE	FALSE
FAM185A	200.303	6.64776e-06	0.0601121	0	0.441598	FALSE	FALSE
NRSN2	200.291	2.29104e-05	0.0902672	0	0.327254	FALSE	FALSE
SRGAP2B	200.277	5.93792e-22	0.0950707	0	-1.90091	FALSE	FALSE
HCN4	200.018	8.37582e-160	0.0565397	8.32864e-171	0.0767799	FALSE	FALSE
ANKRD13C	199.983	1.16657e-09	0.0487949	0	0.405578	FALSE	FALSE
ACADL	199.914	4.00547e-150	0.062271	0	-0.337135	FALSE	FALSE
CEP250	199.482	1.71663e-06	0.086683	0	0.258542	FALSE	FALSE
KIF2A	199.393	5.36197e-19	0.0644924	2.46539e-87	0.507071	FALSE	FALSE
MAP2K4	199.37	0.826848	-7.36645e-05	0	0.641574	FALSE	FALSE
ITFG1	199.227	7.56348e-12	-0.064454	0	0.457721	FALSE	FALSE
NUCB2	198.976	0.0188101	0.0824317	0	0.405164	FALSE	FALSE
GALNT2	198.905	7.43219e-11	0.0716244	0	0.453508	FALSE	FALSE
C1QTNF4	198.857	4.50448e-11	0.0904187	0	-0.523482	FALSE	FALSE
RPS19	198.713	8.74517e-20	0.0963241	0	-0.481881	FALSE	FALSE
TMC7	198.667	9.39695e-66	0.0827308	0	-0.413167	FALSE	FALSE
DHRS7B	198.613	0.00154238	0.0925079	0	0.351585	FALSE	FALSE
SH3YL1	198.528	0.000116746	0.0671442	0	0.45028	FALSE	FALSE
RPL18	198.479	6.68356e-18	0.0974797	0	-0.490558	FALSE	FALSE
ZNF254	198.405	4.89785e-10	0.0672243	0	0.338339	FALSE	FALSE
MPHOSPH8	198.269	0.000266358	0.0181509	0	0.491204	FALSE	FALSE
DCUN1D4	198.026	4.77202e-09	0.0536533	0	0.637571	FALSE	FALSE
PCMTD1	197.937	3.63233e-09	0.0398221	0	0.582348	FALSE	FALSE
NFATC3	197.799	1.796e-08	0.0710204	9.20205e-77	-0.313718	FALSE	FALSE
BMPR1A	197.799	1.88078e-16	0.0684295	0	-0.83118	FALSE	FALSE
NAA38	197.52	4.58295e-06	0.0896335	0	0.269175	FALSE	FALSE
HEG1	197.434	6.92881e-163	0.0845367	0	0.199228	FALSE	FALSE
SLC2A14	197.226	6.05692e-66	0.0566743	6.2088e-143	0.0776172	FALSE	FALSE
SHROOM2	196.974	2.26176e-19	0.0869136	0	0.227915	FALSE	FALSE
KDM7A	196.923	0.00134949	0.0786525	4.68796e-301	0.258706	FALSE	FALSE
CUL1	196.693	7.16011e-14	0.0601935	0	0.418178	FALSE	FALSE
PNMA3	196.662	0.045537	0.0789622	0	0.471873	FALSE	FALSE
FAIM2	196.473	7.38967e-14	0.0613675	0	-1.57986	FALSE	FALSE
TVP23A	196.203	0.0107643	0.0796166	0	0.519369	FALSE	FALSE
PURG	196.051	1.35069e-06	0.0783366	0	0.56599	FALSE	FALSE
CLASP1	195.891	1.18549e-10	-0.0601438	0	0.462432	FALSE	FALSE
HNRNPA3	195.818	5.00784e-14	0.0756159	1.33406e-217	-0.414123	FALSE	FALSE
FAM135B	195.729	0.945331	0.00365227	0	1.04581	FALSE	FALSE
MAP4	195.702	3.41253e-18	0.0504391	0	-0.646592	FALSE	FALSE
ARHGEF11	195.661	5.85922e-07	0.044118	0	0.708376	FALSE	FALSE
CNTFR	195.423	1.4953e-40	0.083636	0	-0.385601	FALSE	FALSE
FAM110B	195.342	1.63584e-13	0.0805632	0	-1.53733	FALSE	FALSE
UBE3D	195.318	0.000123753	0.0580336	0	0.553012	FALSE	FALSE
ZMYM4	195.285	8.95406e-09	0.0316295	0	0.549087	FALSE	FALSE
RTF1	195.031	1.67015e-06	0.0687864	0	0.519677	FALSE	FALSE
ATP6AP2	194.969	4.68699e-11	0.0903151	0	-0.871888	FALSE	FALSE
CCDC88A	194.884	1.56961e-15	-0.102652	0	-0.695502	FALSE	FALSE
ZDHHC21	194.814	0.00191817	0.0177936	0	0.721518	FALSE	FALSE
TXNRD1	194.703	6.32955e-11	0.0859479	0	-0.657441	FALSE	FALSE
PPP2R1A	194.637	1.62762e-07	0.083472	0	-0.793206	FALSE	FALSE
ZPBP	194.517	3.60223e-47	0.0673739	1.46454e-239	0.124003	FALSE	FALSE
RNF168	194.379	1.82256e-05	0.0828043	2.51207e-224	0.235921	FALSE	FALSE
TMEM127	194.145	8.82102e-09	0.0837175	0	0.209349	FALSE	FALSE
ZNF780B	193.921	7.31995e-05	0.0600467	2.79415e-227	0.291703	FALSE	FALSE
FNDC5	193.658	7.72968e-24	0.0835173	0	0.207843	FALSE	FALSE
EIF2AK2	193.577	3.94227e-09	0.0821698	0	0.494324	FALSE	FALSE
CLCN3	193.453	4.30536e-11	0.0620269	9.62064e-243	0.309256	FALSE	FALSE
ARHGEF26	193.382	3.36418e-63	0.0754922	0	-1.72912	FALSE	FALSE
PELI2	193.307	5.82498e-29	0.0829175	0	-0.849649	FALSE	FALSE
ZNF423	193.238	7.0119e-25	0.0758101	0	-0.749142	FALSE	FALSE
PDE3B	193.181	0.00117004	0.0308421	0	0.98195	FALSE	FALSE
EEF2	192.74	4.68197e-14	0.0984361	0	-0.789924	FALSE	FALSE
SCG5	192.734	2.18267e-10	0.0707437	0	-1.09002	FALSE	FALSE
ANKRD18B	192.725	0.22332	0.0738204	0	0.293087	FALSE	FALSE
DIRAS1	192.608	9.66113e-09	0.0927071	0	-0.702061	FALSE	FALSE
ZNF331	192.607	5.17613e-07	0.0821872	0	0.325968	FALSE	FALSE
NXPH4	192.508	0	0.0483681	7.48073e-122	0.0540253	FALSE	FALSE
C5orf30	192.365	0.00443188	0.0882945	0	0.38329	FALSE	FALSE
ZNF33A	192.306	1.32361e-08	0.0783172	3.95135e-86	0.187566	FALSE	FALSE
PDCL	191.881	1.75004e-33	0.0796711	4.44959e-117	0.118161	FALSE	FALSE
FOCAD	191.666	4.80848e-54	-0.0563125	0	1.39044	FALSE	FALSE
PDSS1	191.367	0.00156078	0.078703	0	-0.582829	FALSE	FALSE
G0S2	191.363	0	0.0540048	2.12219e-129	0.0647178	FALSE	FALSE
UBA6	190.919	3.61846e-08	0.0672294	1.35976e-112	0.198514	FALSE	FALSE
CEBPZOS	190.742	3.17565e-05	0.0805789	2.60153e-104	0.148579	FALSE	FALSE
SNX10	190.694	6.32233e-06	0.0664844	0	0.629447	FALSE	FALSE
HDAC7	190.609	2.06259e-05	0.08293	0	0.276739	FALSE	FALSE
CCSAP	190.516	1.43129e-06	0.0835277	0	0.475958	FALSE	FALSE
FAM13B	190.451	4.45501e-08	0.0172599	0	0.454304	FALSE	FALSE
PTDSS1	190.428	0.0086677	0.0824253	0	0.372547	FALSE	FALSE
STMN3	190.367	2.39349e-10	0.0868798	0	0.548745	FALSE	FALSE
C1QTNF2	190.255	5.79278e-143	0.0588117	1.84139e-171	0.0833025	FALSE	FALSE
KIF26A	190.127	0	0.0457255	1.42782e-113	0.0524023	FALSE	FALSE
SYN3	189.97	2.58209e-27	-0.0963367	0	-2.02306	FALSE	FALSE
ZNF229	189.797	2.77173e-110	0.0615282	4.96937e-201	0.100606	FALSE	FALSE
CPLANE1	189.62	0.213518	0.00440422	0	0.674795	FALSE	FALSE
ETFDH	189.488	1.47819e-06	0.0741252	0	0.49336	FALSE	FALSE
ABCC8	189.275	0.0707443	0.0681243	0	0.623187	FALSE	FALSE
FBXL20	189.275	0.0425284	0.00690794	0	0.704772	FALSE	FALSE
SVOP	189.273	8.32844e-10	0.0684269	0	0.823698	FALSE	FALSE
CHGB	189.195	2.77898e-07	0.0866909	0	-0.730718	FALSE	FALSE
ABCD4	188.96	3.93834e-10	0.0842294	3.91918e-122	0.187421	FALSE	FALSE
PXN	188.837	1.08206e-57	0.0695285	6.76298e-183	0.127319	FALSE	FALSE
DNAJC5B	188.83	0	0.0448783	4.80239e-101	0.0477486	FALSE	FALSE
NPEPPS	188.747	9.3753e-10	0.029033	0	0.516089	FALSE	FALSE
HACL1	188.585	0.000509631	0.0665163	0	0.385408	FALSE	FALSE
MFSD14C	188.439	5.2447e-08	0.0524742	4.12124e-189	0.268489	FALSE	FALSE
ADAMTS9	188.313	6.36531e-70	0.0730737	0	-0.384904	FALSE	FALSE
TMEFF2	188.308	3.07063e-14	-0.0990733	0	1.61111	FALSE	FALSE
NAP1L5	188.173	3.10044e-15	0.0882209	0	-0.581978	FALSE	FALSE
TAF15	187.935	2.45098e-07	0.0197563	0	0.405641	FALSE	FALSE
BASP1	187.887	1.51581e-13	-0.0234239	0	-1.83018	FALSE	FALSE
SH2B2	187.832	4.49307e-53	0.0662921	2.28153e-225	0.118686	FALSE	FALSE
TUBB2A	187.649	1.0723e-12	0.0872537	0	-1.53294	FALSE	FALSE
ADAR	187.089	2.91531e-11	0.0772095	0	0.332812	FALSE	FALSE
NME7	187.012	0.0141084	0.0277713	0	0.697091	FALSE	FALSE
UBXN7	186.965	1.22186e-07	0.0792222	6.83901e-155	0.20453	FALSE	FALSE
GDAP1	186.893	1.47489e-06	-0.0282418	0	0.912054	FALSE	FALSE
DHRS13	186.771	5.43176e-179	0.0544988	1.16293e-150	0.0742539	FALSE	FALSE
SH3BGRL	186.617	0.00276886	0.0627478	0	0.527104	FALSE	FALSE
RHOQ	186.483	1.04923e-24	0.0816931	0	0.258038	FALSE	FALSE
FBXO42	186.476	3.10232e-06	0.0448399	0	0.45164	FALSE	FALSE
UCK2	186.436	0.00228827	0.0793117	0	0.314365	FALSE	FALSE
UBN2	186.393	2.87614e-05	0.0318287	0	0.429426	FALSE	FALSE
HIF1A	186.346	1.75601e-08	0.0760906	0	-0.538317	FALSE	FALSE
NIPSNAP2	186.341	1.88914e-07	0.0702218	1.515e-226	-0.337569	FALSE	FALSE
PPP2R5E	186.288	0.000119551	0.0242727	0	0.521457	FALSE	FALSE
RIMS4	185.988	0.00352675	0.0781456	0	0.258681	FALSE	FALSE
USP22	185.913	7.37924e-11	0.0623536	0	-0.709657	FALSE	FALSE
STX7	185.891	1.26088e-12	0.0754052	0	0.347853	FALSE	FALSE
SLC12A9	185.677	1.55944e-34	0.0747119	3.12606e-145	0.135506	FALSE	FALSE
GBE1	185.603	1.60735e-07	0.0739598	0	-0.969356	FALSE	FALSE
SLC16A2	185.553	1.03484e-10	0.0769719	0	0.286861	FALSE	FALSE
VEPH1	185.47	6.97582e-52	0.0537257	2.00843e-144	0.078241	FALSE	FALSE
GSTO2	185.463	0.161053	0.0726301	0	0.400304	FALSE	FALSE
SCG3	185.355	1.89424e-07	0.0849244	0	0.44006	FALSE	FALSE
MSRB2	185.318	2.26258e-23	0.0797374	8.51231e-127	0.126217	FALSE	FALSE
P3H3	185.15	0.00308377	0.0742813	0	0.221964	FALSE	FALSE
CAMK2N1	184.93	9.64338e-07	0.0349135	0	-1.44576	FALSE	FALSE
ICA1L	184.843	0.0206633	-0.00602149	0	1.03073	FALSE	FALSE
NCOA3	184.593	2.74636e-11	0.0825553	0	-0.39547	FALSE	FALSE
MEGF8	184.447	0.000509834	0.0811411	0	0.341323	FALSE	FALSE
ABHD12	184.27	6.10001e-08	0.0710234	0	0.34284	FALSE	FALSE
COG6	184.09	1.45653e-05	0.0429571	0	0.539449	FALSE	FALSE
COLQ	183.569	0.202564	0.0712521	0	0.549162	FALSE	FALSE
GAN	183.392	6.47911e-06	0.0726303	0	-0.702285	FALSE	FALSE
MSRB3	183.193	9.76237e-05	0.0780947	0	0.541539	FALSE	FALSE
UBE2QL1	182.989	0.000678383	0.0777899	0	0.448505	FALSE	FALSE
YME1L1	182.113	3.79971e-07	0.0612678	2.12551e-220	0.275074	FALSE	FALSE
SSB	182.038	6.30278e-07	0.0860115	1.03282e-291	-0.405635	FALSE	FALSE
CHD5	181.844	0.714957	0.0123911	0	1.05102	FALSE	FALSE
GRK5	181.722	0.000605779	0.0819981	0	0.348129	FALSE	FALSE
LPCAT1	181.667	0.000432254	0.0816217	0	0.271448	FALSE	FALSE
FAAP100	181.413	4.40243e-15	0.0676735	2.18865e-168	0.122917	FALSE	FALSE
RNF152	181.389	2.50341e-97	0.0613094	0	-0.585347	FALSE	FALSE
ABCB4	181.185	0	0.0546908	1.39213e-145	0.0688083	FALSE	FALSE
KIF1B	180.708	9.67222e-42	-0.125639	0	1.5769	FALSE	FALSE
CLNS1A	180.269	0.00142455	0.0631803	1.72632e-243	0.417286	FALSE	FALSE
CA9	180.073	0	0.039904	1.09017e-96	0.042122	FALSE	FALSE
ARHGEF40	180.043	8.20127e-179	0.0639124	1.2726e-302	0.143684	FALSE	FALSE
LYPLA1	179.959	4.78699e-06	0.0846122	0	0.314629	FALSE	FALSE
NOX3	179.342	0	0.0404927	2.61019e-80	0.0423935	FALSE	FALSE
ELP2	178.891	5.77967e-09	0.0605716	2.81224e-286	0.3605	FALSE	FALSE
GUCY1B1	178.864	0.000121145	0.0646776	0	0.527107	FALSE	FALSE
EFNA3	178.555	6.83936e-25	0.06737	6.07213e-239	0.128822	FALSE	FALSE
GSTM2	178.259	5.64714e-217	0.0519954	5.2819e-139	0.068622	FALSE	FALSE
RET	178.181	2.11827e-62	0.0599215	2.07347e-204	0.0986178	FALSE	FALSE
MAP3K21	178.065	0.938963	0.0741524	0	0.425247	FALSE	FALSE
RBKS	177.837	0.00945723	0.0737889	0	0.216263	FALSE	FALSE
ADAM22	177.75	2.87718e-13	-0.0348299	0	1.14625	FALSE	FALSE
HMGN2	177.742	3.07262e-17	0.0790329	1.1345e-123	0.132624	FALSE	FALSE
SLC7A6	177.655	0.00215402	0.0760184	0	0.453569	FALSE	FALSE
FYN	177.585	6.14926e-10	-0.00385349	0	-1.67989	FALSE	FALSE
APOO	177.504	4.41419e-07	0.0663717	0	-0.597318	FALSE	FALSE
AGO2	177.357	1.27874e-07	0.0591037	7.05107e-204	0.366397	FALSE	FALSE
CEP350	177.056	1.35805e-06	0.0184849	9.51666e-187	-0.345763	FALSE	FALSE
ASRGL1	176.957	5.21185e-21	0.0775475	0	-0.652726	FALSE	FALSE
SMG6	176.953	0.000465883	0.0337681	0	0.39795	FALSE	FALSE
NDRG3	176.847	3.77174e-06	0.0654182	0	0.472587	FALSE	FALSE
NFE2L1	176.697	2.40564e-06	0.0832901	0	-0.567185	FALSE	FALSE
HOOK2	176.526	9.51814e-05	0.074387	0	0.491637	FALSE	FALSE
FAXC	176.497	0.00172085	0.0678616	0	0.611509	FALSE	FALSE
ILF3	176.307	1.37814e-08	0.0829618	1.96331e-191	0.206793	FALSE	FALSE
SLC7A8	176.157	0.128368	0.0720243	0	0.433397	FALSE	FALSE
INA	176.116	1.0516e-05	0.085362	0	-0.74715	FALSE	FALSE
THEM4	176.112	0.000625872	0.0747603	0	0.307087	FALSE	FALSE
LMBR1	176.103	4.82744e-05	0.039352	0	0.529299	FALSE	FALSE
RAB8B	176.063	1.61056e-05	0.077942	7.33808e-257	0.245616	FALSE	FALSE
PURA	175.549	2.16469e-07	0.0586962	0	-0.807072	FALSE	FALSE
CNOT4	175.452	5.92848e-06	0.0318192	0	0.3816	FALSE	FALSE
ARHGAP15	175.41	1.23246e-79	0.0752891	0	-2.5973	FALSE	FALSE
CORIN	175.367	1.67499e-21	0.0688405	6.8986e-177	0.137341	FALSE	FALSE
CASTOR2	175.158	0.0433903	0.0705555	0	0.439251	FALSE	FALSE
COL18A1	175.093	6.92509e-21	0.0656922	0	-0.385369	FALSE	FALSE
TTC14	174.974	0.361626	-0.000512948	0	0.472796	FALSE	FALSE
ARG2	174.972	3.80942e-06	0.0757259	0	0.217794	FALSE	FALSE
SLC9A5	174.829	0.0128453	0.0758285	0	0.248361	FALSE	FALSE
BCAR3	174.738	4.07592e-17	0.0804879	0	-0.830361	FALSE	FALSE
PHF10	174.304	8.59345e-09	0.0767069	1.22539e-87	0.1165	FALSE	FALSE
SORCS1	174.209	1.23815e-19	-0.101556	0	-1.76356	FALSE	FALSE
LPCAT3	174.189	0.583534	0.0691092	2.35321e-162	0.204742	FALSE	FALSE
KIF5B	174.133	2.18659e-06	0.0728291	9.42105e-92	0.165285	FALSE	FALSE
TERF1	174.119	6.23718e-06	0.0698319	0	0.471992	FALSE	FALSE
TMLHE	174.061	0.0542351	0.0703318	2.04078e-284	0.225116	FALSE	FALSE
GRIA2	173.767	0	-0.253559	0	-1.05471	FALSE	FALSE
N4BP2L1	173.616	0.0787602	0.0330974	0	0.45348	FALSE	FALSE
DHRSX	173.544	0.0233544	0.0586179	0	0.393994	FALSE	FALSE
SLC37A1	173.371	0.676782	0.069586	0	0.364198	FALSE	FALSE
ZNF586	173.285	0.00541965	0.0582017	0	0.523565	FALSE	FALSE
LNPK	173.239	0.117093	0.061664	0	0.315153	FALSE	FALSE
TNFAIP8	173.032	1.60541e-105	0.0513365	5.03217e-278	-0.42457	FALSE	FALSE
DICER1	172.968	3.25196e-11	0.020588	0	-0.486082	FALSE	FALSE
B3GALNT2	172.927	0.190661	0.0665972	0	0.328678	FALSE	FALSE
TUBE1	172.794	0.00112934	0.0743921	0	0.386258	FALSE	FALSE
TRIM37	172.502	1.36576e-05	0.0453085	0	0.60052	FALSE	FALSE
DPT	172.271	1.29788e-23	0.0549265	5.92207e-194	0.101924	FALSE	FALSE
RBMX	172.151	1.50763e-06	0.067223	8.42375e-115	0.305018	FALSE	FALSE
DZIP1L	172.064	1.49012e-70	0.0598299	7.0445e-236	0.108216	FALSE	FALSE
AC098850.3	171.871	0.746304	-0.0058148	0	-0.664069	FALSE	FALSE
SNX27	171.842	1.9859e-05	0.0627011	0	0.328433	FALSE	FALSE
MADD	171.833	0.0300239	0.0662702	0	0.351485	FALSE	FALSE
ZNF573	171.602	0.00740776	0.0744234	2.24865e-197	0.200094	FALSE	FALSE
ERO1A	171.583	0.00788418	0.0745143	0	0.344997	FALSE	FALSE
LRP2BP	171.503	0.00854901	0.068125	0	0.435985	FALSE	FALSE
MNS1	171.497	0.0119721	0.0686153	8.4741e-291	0.184547	FALSE	FALSE
TMEM120B	171.432	0.531222	0.0654946	0	0.464299	FALSE	FALSE
PSMA1	171.257	2.85303e-05	0.0731929	0	0.351739	FALSE	FALSE
MLH3	171.237	0.00259402	0.0597967	7.63235e-306	0.429272	FALSE	FALSE
HSPB6	171.145	0	0.0398185	3.02555e-101	0.0453016	FALSE	FALSE
JAG1	170.946	2.2972e-38	0.0617071	0	0.156567	FALSE	FALSE
NDN	170.932	1.13586e-32	0.0762055	4.19548e-245	-0.347686	FALSE	FALSE
NBPF1	170.849	6.76456e-09	0.0740356	2.5399e-112	0.140436	FALSE	FALSE
SACS	170.723	1.06275e-05	0.0492652	0	0.734541	FALSE	FALSE
PPM1F	170.715	0.0205013	0.073703	0	0.280636	FALSE	FALSE
TAOK2	170.396	2.2885e-06	0.0690585	1.50686e-125	0.123232	FALSE	FALSE
SLC7A5	170.282	1.69652e-09	0.0774652	0	0.280524	FALSE	FALSE
C12orf45	170.099	0.00164167	0.0747368	6.72731e-179	0.183447	FALSE	FALSE
MBTPS2	170.019	0.00686564	0.0709732	9.87923e-188	0.176265	FALSE	FALSE
PATJ	170.006	0.165556	0.0232105	0	0.886962	FALSE	FALSE
GPC1	169.944	0.104963	0.0642795	0	0.541746	FALSE	FALSE
EPB41L1	169.932	3.68599e-08	0.0529252	0	0.906609	FALSE	FALSE
GRWD1	169.9	2.00238e-63	0.0554767	2.60859e-101	0.069716	FALSE	FALSE
HAGH	169.592	0.00268464	0.0635168	0	0.418818	FALSE	FALSE
ZNF883	169.351	6.88134e-12	0.0719349	0	0.250078	FALSE	FALSE
CAND2	169.172	0.0932164	0.0740531	0	0.333856	FALSE	FALSE
SGSM1	168.721	0.394445	0.0172905	0	1.05893	FALSE	FALSE
ORC4	168.31	5.51181e-06	0.0543578	0	0.476558	FALSE	FALSE
SEC24B	168.269	0.000773661	0.0443749	0	0.370448	FALSE	FALSE
CLIP1	168.054	0.843075	-0.00431346	0	0.910941	FALSE	FALSE
CADM4	167.78	1.85722e-33	0.0787542	0	0.278654	FALSE	FALSE
DNAJC18	167.682	0.0253717	0.0726517	0	0.412924	FALSE	FALSE
BIRC6	167.486	5.40646e-19	-0.0921991	9.00796e-219	-0.345549	FALSE	FALSE
ZNF131	167.37	0.00139536	0.0298008	0	0.432644	FALSE	FALSE
DYM	167.288	0.344822	-0.0356463	5.11673e-302	-0.420184	FALSE	FALSE
AZI2	167.282	0.000112387	0.0775809	1.66263e-232	0.213784	FALSE	FALSE
NPTN	167.277	0.227132	-0.00548223	0	0.840056	FALSE	FALSE
SS18L1	167.169	0.0515809	0.0703159	1.60744e-218	0.217682	FALSE	FALSE
IMPG2	166.934	6.78327e-20	0.0602165	1.42756e-236	0.126619	FALSE	FALSE
EFR3A	166.914	0.0014014	0.0286496	0	0.613176	FALSE	FALSE
TDO2	166.903	8.3587e-13	0.0654029	0	-0.45893	FALSE	FALSE
SORBS1	166.893	1.64052e-92	-0.111679	0	-2.03526	FALSE	FALSE
POU6F1	166.83	0.0118971	0.0700511	0	0.352195	FALSE	FALSE
SUZ12	166.78	0.000620934	0.0282759	0	0.396254	FALSE	FALSE
CDH2	166.722	6.63642e-17	-0.0726445	0	-1.13555	FALSE	FALSE
REV1	166.718	0.000216623	0.0374362	0	0.379584	FALSE	FALSE
KCNT1	166.644	0.231385	0.0463835	0	0.762285	FALSE	FALSE
PCNX1	166.597	0.415495	-0.0116705	0	0.52468	FALSE	FALSE
SYT6	166.497	7.22953e-92	0.047765	2.00988e-198	-0.32584	FALSE	FALSE
CSNK2A1	166.487	6.06761e-05	0.0455314	5.93924e-288	0.326981	FALSE	FALSE
CNOT2	166.098	5.38099e-05	0.0190205	1.23226e-121	0.40943	FALSE	FALSE
RNMT	166.067	0.00491069	0.0421396	5.65829e-162	0.255804	FALSE	FALSE
CDH3	166.056	0.442596	0.0689672	0	0.262121	FALSE	FALSE
RSBN1	165.93	0.0431185	0.0714674	1.03326e-289	0.267508	FALSE	FALSE
EXOC4	165.929	1.96109e-45	-0.118148	0	-0.894102	FALSE	FALSE
LONRF2	165.74	0.538798	0.00542123	0	0.88824	FALSE	FALSE
EEA1	165.711	0.000128181	0.0477607	1.04228e-106	0.199281	FALSE	FALSE
DNMT1	165.66	0.00207934	0.0752446	1.96024e-146	0.177052	FALSE	FALSE
PHLDB3	165.611	6.99465e-22	0.0632189	3.72697e-189	0.117549	FALSE	FALSE
DNM1	165.583	2.03187e-32	-0.0463061	0	1.15178	FALSE	FALSE
PNMA8A	165.509	1.2335e-06	0.0814108	0	-0.792224	FALSE	FALSE
GLT1D1	165.49	0.805978	0.0650269	0	0.532952	FALSE	FALSE
TUFT1	165.263	6.2463e-16	0.0620148	4.86297e-217	0.128861	FALSE	FALSE
NUP210L	164.692	8.42031e-18	0.0730145	1.23787e-179	0.177813	FALSE	FALSE
ACVR2B	164.107	0.00044455	0.0701877	8.06049e-143	0.198402	FALSE	FALSE
EVA1C	163.723	1.09428e-11	0.0531448	0	-0.622635	FALSE	FALSE
RPL30	163.414	5.70577e-05	0.0779353	5.72038e-238	-0.381849	FALSE	FALSE
UNK	163.363	0.00117348	0.065818	2.10447e-103	0.182966	FALSE	FALSE
BTBD2	163.347	0.357499	0.0668266	6.21717e-251	0.230723	FALSE	FALSE
CGN	163.305	1.53413e-113	0.0571074	9.48897e-158	0.0858623	FALSE	FALSE
ARRB1	163.249	1.92498e-06	0.0664051	0	0.504328	FALSE	FALSE
GABRR2	163.225	3.08007e-246	0.0399271	1.10048e-77	0.0418458	FALSE	FALSE
ATP5MC2	163.19	1.43385e-05	0.0781645	1.2809e-304	-0.449504	FALSE	FALSE
DNAJB14	163.077	0.00214026	0.0296383	0	0.467017	FALSE	FALSE
HNRNPD	162.614	9.72271e-06	0.0476536	7.21396e-55	0.140177	FALSE	FALSE
SKI	162.564	0.149627	0.0572635	0	0.398791	FALSE	FALSE
SLC7A1	162.424	0.222159	0.0699873	0	0.280063	FALSE	FALSE
CD247	162.322	0.0410062	0.0661206	0	0.218686	FALSE	FALSE
FAM222B	161.849	0.0364842	0.0245368	0	0.37508	FALSE	FALSE
IMPACT	161.61	4.93525e-13	0.0650798	6.46914e-189	0.13026	FALSE	FALSE
METTL24	161.447	0.0818363	0.06486	0	0.32711	FALSE	FALSE
ZNF250	161.413	0.000162643	0.0680371	3.61303e-286	0.179193	FALSE	FALSE
TUBA8	161.138	8.67749e-08	0.0575315	9.74295e-242	0.12816	FALSE	FALSE
REPS2	161.128	0.570269	0.0018937	0	1.04301	FALSE	FALSE
SERPING1	161.01	4.02178e-32	0.0629388	1.33246e-286	0.145335	FALSE	FALSE
UBR2	160.986	0.243225	-0.00589295	0	0.502082	FALSE	FALSE
HUNK	160.974	0.153525	0.0873895	0	-0.846766	FALSE	FALSE
LDLRAD4	160.733	1.79194e-05	-0.0754907	0	1.45185	FALSE	FALSE
FAT1	160.659	3.97677e-58	0.0629461	0	-0.463001	FALSE	FALSE
LIMA1	160.335	2.73756e-07	0.069586	0	-0.572323	FALSE	FALSE
SHPRH	160.056	0.626855	-0.0139123	6.35474e-215	0.323672	FALSE	FALSE
ZER1	160.028	0.107059	0.0142192	0	0.775894	FALSE	FALSE
MYBPHL	159.93	3.55837e-46	0.0560837	2.29391e-173	0.0899133	FALSE	FALSE
SLCO4A1	159.736	4.07807e-12	0.0601198	7.68732e-257	0.128968	FALSE	FALSE
KHDRBS2	159.644	1.65829e-273	-0.207103	0	2.12881	FALSE	FALSE
JCAD	159.461	0.00127405	0.0762669	0	0.353696	FALSE	FALSE
DCAF5	159.438	0.00721605	0.0332229	0	0.546293	FALSE	FALSE
SLC25A42	159.207	0.720247	0.0655743	0	0.300495	FALSE	FALSE
LIN52	159.016	0.0384474	0.0509387	1.20796e-187	0.249085	FALSE	FALSE
NSMAF	158.924	0.0401131	0.0346293	0	0.533567	FALSE	FALSE
MARK1	158.899	0.0260803	-0.0143436	0	1.03034	FALSE	FALSE
RPS28	158.899	5.58175e-09	0.0743603	1.44447e-183	-0.262669	FALSE	FALSE
CABYR	158.835	2.5534e-05	0.0640812	4.17205e-249	0.1615	FALSE	FALSE
RPS5	158.603	1.18727e-16	0.0729581	2.05171e-244	-0.325396	FALSE	FALSE
MARC1	158.392	0.00684965	0.064923	0	0.197417	FALSE	FALSE
UBR5	158.359	7.93131e-09	-0.0605625	0	0.606031	FALSE	FALSE
PUM1	158.345	0.00148276	0.00751511	3.62482e-281	0.353774	FALSE	FALSE
CDC73	158.134	0.00101535	0.0494864	3.04221e-179	-0.363273	FALSE	FALSE
RNF165	157.928	0.960163	0.0489169	0	0.591898	FALSE	FALSE
EFCAB13	157.893	1.81612e-25	0.0656847	5.00464e-135	0.110716	FALSE	FALSE
SRSF12	157.872	0.780785	0.0681355	0	0.297191	FALSE	FALSE
OSBPL5	157.81	0.0532975	0.0678241	0	0.344127	FALSE	FALSE
RSBN1L	157.704	0.00213925	0.0538076	5.64476e-290	0.318603	FALSE	FALSE
RNFT2	157.507	0.417264	0.0698323	0	0.344552	FALSE	FALSE
JUP	157.501	7.77588e-99	0.0536378	3.63437e-198	0.107761	FALSE	FALSE
AC010531.1	157.285	5.9375e-35	0.0521972	2.96712e-125	0.0777867	FALSE	FALSE
SCAMP1	157.099	0.0260022	0.051409	0	0.373864	FALSE	FALSE
RHOT1	156.945	0.0148294	0.015099	0	0.58484	FALSE	FALSE
ATP2A2	156.865	0.00207991	0.0144824	0	-0.860282	FALSE	FALSE
FUBP1	156.678	0.00510336	0.0545006	6.2139e-35	0.103845	FALSE	FALSE
CRLF3	156.354	0.0121644	0.0499073	0	0.479224	FALSE	FALSE
RYK	156.326	0.00126074	0.0373052	0	0.547591	FALSE	FALSE
NXPH2	156.315	1.6779e-27	0.0484894	0	-1.67831	FALSE	FALSE
TOR1AIP2	156.234	0.214581	0.064144	0	0.28736	FALSE	FALSE
CLIP4	155.88	1.05448e-05	0.0296968	0	0.840019	FALSE	FALSE
FAM193A	155.607	0.0771558	0.0207989	8.63655e-271	0.333434	FALSE	FALSE
NT5C3A	155.588	0.17594	0.0636345	3.23153e-255	0.257189	FALSE	FALSE
IFI6	155.522	3.22615e-23	0.0630818	6.08554e-121	-0.208426	FALSE	FALSE
PHYHIPL	155.428	0.0056803	0.0161592	0	0.963129	FALSE	FALSE
VMA21	155.392	1.13564e-05	0.0695043	5.73455e-219	0.172475	FALSE	FALSE
ARHGAP26	155.38	3.14407e-215	-0.171525	0	1.89464	FALSE	FALSE
ELAVL1	155.344	0.0399633	0.0656836	1.99153e-179	0.202421	FALSE	FALSE
SLC35F5	155.299	0.00619728	0.0517918	1.08688e-74	0.23615	FALSE	FALSE
TMEM106C	155.276	0.00267031	0.0666593	0	0.189877	FALSE	FALSE
TENT4B	155.26	0.101936	0.0610414	0	0.365025	FALSE	FALSE
RPL32	155.248	0.00185438	0.0688665	0	-0.66211	FALSE	FALSE
EPM2AIP1	155.093	0.00526706	0.062211	2.62163e-263	-0.434434	FALSE	FALSE
INTS4	154.878	0.0787662	0.063757	2.73015e-176	0.196684	FALSE	FALSE
UBE2H	154.58	0.0253126	0.00220752	0	0.381136	FALSE	FALSE
XRN1	154.335	0.33254	-0.0037659	0	0.398194	FALSE	FALSE
TUBGCP5	154.187	0.352194	0.0614406	5.95764e-170	0.188902	FALSE	FALSE
RPS15	154.16	1.23292e-06	0.07394	0	-0.934825	FALSE	FALSE
DYRK2	154.136	2.87159e-11	0.0622724	1.2902e-224	-0.346176	FALSE	FALSE
RPLP1	154.126	6.72644e-06	0.0746205	0	-0.628402	FALSE	FALSE
MGST3	154.068	6.45358e-05	0.0492122	0	0.41081	FALSE	FALSE
TCAF1	153.923	0.0219938	0.0403383	0	0.407898	FALSE	FALSE
EIF1AX	153.881	0.000225594	0.0655795	0	-0.949837	FALSE	FALSE
RSF1	153.731	0.170357	-0.0072677	0	0.406304	FALSE	FALSE
FAM177A1	153.679	3.68612e-06	0.0683682	3.47793e-162	0.264883	FALSE	FALSE
MORC4	153.659	4.41904e-12	0.0676793	4.52559e-72	0.0972606	FALSE	FALSE
PPIG	153.569	0.0492025	0.0230326	0	0.369054	FALSE	FALSE
PDZRN3	153.372	1.21342e-07	-0.0768464	0	1.49286	FALSE	FALSE
SLC16A14	153.289	0.751258	0.0649055	0	0.272918	FALSE	FALSE
DRD2	153.083	4.19162e-88	0.0506471	2.83071e-128	0.0688994	FALSE	FALSE
KIF7	153.018	1.67339e-34	0.0560664	4.22601e-267	0.124716	FALSE	FALSE
HUWE1	152.921	0.00408691	0.0277329	0	0.356109	FALSE	FALSE
UQCRB	152.865	0.00215605	0.0712776	0	-0.627414	FALSE	FALSE
STXBP1	152.782	2.38565e-33	-0.0537179	0	1.12275	FALSE	FALSE
CGREF1	152.779	0.721619	0.0663107	0	0.267685	FALSE	FALSE
ARMCX4	152.685	0.0754034	0.045296	1.30309e-119	0.311131	FALSE	FALSE
IL6ST	152.683	5.58441e-17	0.0701173	0	-1.11985	FALSE	FALSE
GSR	152.594	0.9338	0.0656406	0	0.271223	FALSE	FALSE
MRPL42	152.54	0.010594	0.0694108	2.44398e-148	0.234091	FALSE	FALSE
DGCR2	152.518	0.0446244	0.0551222	0	0.327296	FALSE	FALSE
MTHFR	152.458	0.922199	0.066513	5.48292e-284	0.219199	FALSE	FALSE
SP4	152.418	0.502138	0.0620441	1.71977e-98	0.21732	FALSE	FALSE
ZBTB21	152.277	0.089501	0.0622728	2.34839e-242	0.168118	FALSE	FALSE
KY	152.258	0.00118862	0.0625644	0	0.201779	FALSE	FALSE
EXOC5	152.256	0.0448872	0.0476965	2.20038e-292	0.308307	FALSE	FALSE
RPL6	152.176	0.0010416	0.0727953	0	-0.520508	FALSE	FALSE
PPP1R1A	152.115	5.3779e-47	0.0505329	1.15768e-183	-0.233795	FALSE	FALSE
FBXO11	151.903	0.00963719	-0.0448159	0	0.430022	FALSE	FALSE
FGGY	151.776	0.259846	0.0564018	0	-0.704826	FALSE	FALSE
RIPK1	151.775	0.41561	0.0645179	0	0.272883	FALSE	FALSE
SHF	151.721	1.79259e-06	0.0637145	0	0.18228	FALSE	FALSE
PRKCD	151.47	4.02663e-29	0.058363	0	-0.489363	FALSE	FALSE
PIANP	151.462	0.548072	0.0669587	0	0.304672	FALSE	FALSE
TRIM33	151.41	0.402446	-0.000410176	0	0.490446	FALSE	FALSE
ERC2	151.311	0	-0.204448	0	-2.83242	FALSE	FALSE
RBM4B	151.184	0.000118209	0.0699144	3.23447e-130	0.145754	FALSE	FALSE
GBP5	151.118	0	0.0326547	2.05993e-76	0.0353902	FALSE	FALSE
ABCG8	151.112	2.36792e-12	0.0526031	2.61978e-219	0.105706	FALSE	FALSE
RNF41	151.057	0.308931	0.0670906	6.40726e-274	0.204315	FALSE	FALSE
UHRF1BP1	150.962	0.240756	0.0623767	0	0.32005	FALSE	FALSE
ANKRD13D	150.917	0.175749	0.066553	0	0.294289	FALSE	FALSE
CFAP70	150.752	0.918214	0.0659827	0	0.371761	FALSE	FALSE
MTERF2	150.591	0.220946	0.0630338	3.8598e-209	0.168657	FALSE	FALSE
CYB5R4	150.409	0.539666	0.0494701	1.27158e-68	0.339286	FALSE	FALSE
HERC3	150.373	0.368327	0.0574334	4.60813e-141	0.210844	FALSE	FALSE
MGAT3	150.299	0.0630835	0.0649306	0	0.50245	FALSE	FALSE
STARD8	150.277	2.16247e-182	0.0373204	8.33217e-85	0.0439383	FALSE	FALSE
SLC25A43	150.272	0.0402393	0.0647909	0	0.27331	FALSE	FALSE
PPFIA2	150.238	0	-0.273474	0	-1.1123	FALSE	FALSE
LMOD1	150.064	4.98249e-105	0.0455274	7.09996e-107	0.0646493	FALSE	FALSE
ADGRG2	149.94	2.97914e-33	0.0548914	9.96074e-105	0.0821409	FALSE	FALSE
CRMP1	149.863	0.559437	0.0473034	0	0.615188	FALSE	FALSE
AC244517.10	149.701	0.756596	0.0614857	0	0.236641	FALSE	FALSE
RNPC3	149.502	0.11741	0.0248431	0	0.460059	FALSE	FALSE
WFS1	149.319	3.16546e-24	0.0576577	0	-0.362175	FALSE	FALSE
SPIRE2	149.047	0.067647	0.0610925	0	0.329174	FALSE	FALSE
KIAA0895	148.815	0.384575	0.0667052	0	0.277208	FALSE	FALSE
JPH4	148.772	0.517852	0.0185348	0	0.923654	FALSE	FALSE
HSP90AA1	148.56	0.712392	-0.0614244	0	-1.97843	FALSE	FALSE
ABCB5	148.48	2.62958e-97	0.0439059	2.24527e-98	0.0534465	FALSE	FALSE
C6orf118	148.357	1.94191e-124	0.0383963	2.99439e-109	0.0526072	FALSE	FALSE
N4BP2L2	148.343	3.18235e-94	-0.166797	5.36606e-256	-0.309722	FALSE	FALSE
CELSR3	148.315	0.317892	0.0607173	0	0.181939	FALSE	FALSE
RAPGEF1	148.067	0.000355956	0.0464136	0	-1.23444	FALSE	FALSE
HECTD1	147.962	0.00602357	0.0215731	3.09821e-126	0.228838	FALSE	FALSE
CITED1	147.797	1.5824e-100	0.0390045	2.87338e-91	0.0487491	FALSE	FALSE
NANOS1	147.789	8.62428e-200	0.041431	8.99368e-95	0.0479838	FALSE	FALSE
LMAN1	147.708	0.000256087	0.0638881	7.84648e-73	0.162222	FALSE	FALSE
SCP2	147.673	0.436567	0.0512715	0	0.363887	FALSE	FALSE
RBBP6	147.605	0.940643	0.0390703	1.78481e-170	0.243388	FALSE	FALSE
CD320	147.566	4.72757e-10	0.060394	3.18634e-141	0.134503	FALSE	FALSE
ACAD10	147.551	0.127561	0.0629785	3.05475e-126	0.167679	FALSE	FALSE
FBXO22	147.539	0.611047	0.0486895	0	0.375696	FALSE	FALSE
SLC26A2	147.394	9.35275e-26	0.054272	2.40545e-93	0.0799353	FALSE	FALSE
CREG1	147.34	0.280432	0.0668234	0	0.247775	FALSE	FALSE
S1PR3	147.325	4.25284e-175	0.0395954	1.75164e-108	0.0486898	FALSE	FALSE
SNX24	147.068	0.884754	0.0518819	0	0.306286	FALSE	FALSE
ATRN	147.002	0.153414	0.0103072	0	0.500112	FALSE	FALSE
FOXRED2	146.92	9.39462e-13	0.0606433	2.49104e-176	0.148028	FALSE	FALSE
CARD10	146.884	0	0.0336583	2.60329e-84	0.0362428	FALSE	FALSE
MRNIP	146.791	0.951875	0.0612079	0	0.302069	FALSE	FALSE
ZNF675	146.754	0.683478	0.0560562	0	0.419207	FALSE	FALSE
ATP5MG	146.66	0.133429	0.0573538	1.15268e-307	0.297992	FALSE	FALSE
INO80D	146.647	0.45775	-0.0103952	1.29812e-270	-0.531572	FALSE	FALSE
EDEM3	146.552	0.140986	0.0513842	6.67654e-263	0.274612	FALSE	FALSE
PRKACA	146.123	0.821848	0.0620832	0	0.268271	FALSE	FALSE
CDK12	146.122	0.38707	0.0322133	0	0.367209	FALSE	FALSE
SYNGR1	145.776	0.0289429	0.0487014	0	0.530629	FALSE	FALSE
GNB1	145.766	0.160297	-0.0114822	0	-0.744702	FALSE	FALSE
MID2	145.513	0.0164387	0.0582778	0	0.192844	FALSE	FALSE
BCHE	145.422	1.5235e-116	0.0548359	0	-0.836748	FALSE	FALSE
TMEM222	145.284	0.0632009	0.0678802	6.16822e-141	0.148845	FALSE	FALSE
FUS	145.241	0.0336944	0.0194094	3.62717e-99	0.220905	FALSE	FALSE
ORAI2	145.227	0.00497894	0.0642116	0	0.24765	FALSE	FALSE
AC009690.1	145.183	0.756474	0.0363614	2.51771e-135	0.268111	FALSE	FALSE
UBXN8	144.9	5.36733e-34	0.0558286	1.7774e-85	0.08399	FALSE	FALSE
ERP29	144.83	5.86152e-06	0.0689554	6.67058e-156	-0.25426	FALSE	FALSE
PLEKHH3	144.67	4.12798e-13	0.0594407	4.65539e-198	0.125888	FALSE	FALSE
RPS29	144.598	0.130186	0.0676161	4.25697e-126	0.157987	FALSE	FALSE
SOS2	144.531	0.142466	0.0215635	3.51937e-151	0.243674	FALSE	FALSE
PIAS1	144.504	0.000410822	-0.0450721	0	0.57482	FALSE	FALSE
SCN9A	144.385	0.404763	0.0577106	0	-0.714267	FALSE	FALSE
SYNE2	144.383	1.22028e-09	0.063794	0	-1.73494	FALSE	FALSE
MLLT3	144.312	4.12433e-12	-0.0651139	0	1.57242	FALSE	FALSE
IPO9	144.3	0.0983204	0.0344592	0	0.405939	FALSE	FALSE
RBMS1	144.235	0.892005	0.0544037	0	0.692736	FALSE	FALSE
RPS27	144.15	1.25851e-10	0.0636688	8.37999e-107	0.127592	FALSE	FALSE
TIAL1	144.094	0.0187995	0.0587016	4.42975e-105	0.184901	FALSE	FALSE
ADAMTS10	144.093	0.2415	0.0570653	0	0.439927	FALSE	FALSE
TSTD2	144.085	0.526297	0.06152	2.04692e-124	0.155826	FALSE	FALSE
LRRC17	144.039	1.51225e-07	0.0536004	3.91621e-153	0.109384	FALSE	FALSE
IPO7	143.988	0.0656899	0.0569808	7.02733e-229	0.251704	FALSE	FALSE
GAS6	143.981	0.184233	0.0680961	0	0.319517	FALSE	FALSE
SLC9A6	143.93	0.390033	0.0528752	0	0.369837	FALSE	FALSE
STK31	143.891	1.38879e-38	0.0480033	3.76195e-108	0.0855189	FALSE	FALSE
DYNC1H1	143.854	0.432087	-0.0107271	0	-0.766591	FALSE	FALSE
EXOC6B	143.774	8.36504e-67	-0.18387	0	-0.827647	FALSE	FALSE
HNRNPH1	143.449	0.0256574	0.048114	2.72893e-184	0.248427	FALSE	FALSE
SALL2	143.413	4.99467e-68	0.0527899	5.55917e-166	0.0979535	FALSE	FALSE
PRMT2	143.259	3.22546e-05	0.0475871	9.97114e-244	-0.577793	FALSE	FALSE
AKAIN1	143.02	1.94386e-190	0.0390553	2.01724e-296	-0.151639	FALSE	FALSE
H1FX	142.892	0.00313935	0.0707829	0	-0.622455	FALSE	FALSE
ZNF114	142.818	1.189e-217	0.0362289	2.38249e-95	0.0441445	FALSE	FALSE
ATP6V1A	142.454	0.0217283	0.0192746	0	0.534685	FALSE	FALSE
DTWD1	142.452	0.802381	0.0442785	0	0.450579	FALSE	FALSE
MCUB	142.422	1.00636e-20	0.0556968	0	-0.440058	FALSE	FALSE
PAFAH1B3	142.319	2.18675e-28	0.0532438	1.06105e-102	0.0794029	FALSE	FALSE
JPH3	142.3	0.362244	0.0472679	0	0.580401	FALSE	FALSE
KRAS	142.174	0.325086	0.0631722	0	0.301101	FALSE	FALSE
RUBCN	142.132	0.752479	0.0455498	0	0.392806	FALSE	FALSE
ZNF148	142.007	0.0681855	-0.0362219	0	0.54544	FALSE	FALSE
VAPA	141.977	0.0161837	0.0225489	0	-0.532618	FALSE	FALSE
ARID4B	141.933	4.99466e-05	-0.0704096	2.65104e-89	-0.187196	FALSE	FALSE
GSTM3	141.824	9.56057e-08	0.0632421	2.34182e-247	0.16013	FALSE	FALSE
LBH	141.772	2.74422e-58	0.0489695	0	-0.302533	FALSE	FALSE
KDSR	141.729	0.00812241	0.063881	2.85962e-115	0.205555	FALSE	FALSE
PIK3CB	141.325	0.0210141	0.0209134	0	0.400945	FALSE	FALSE
KIAA1109	141.199	0.00176993	-0.055595	0	-0.863822	FALSE	FALSE
MCM3AP	141.178	0.206386	0.0564332	1.81043e-101	0.150503	FALSE	FALSE
ZRANB2	141.14	0.246923	-0.0209603	0	-0.416514	FALSE	FALSE
MGA	141.136	0.130273	0.0212031	2.6053e-84	0.454336	FALSE	FALSE
TSPYL4	141.108	0.575159	0.0654601	0	-0.764734	FALSE	FALSE
SPIRE1	140.938	3.44244e-07	-0.0499512	0	0.734659	FALSE	FALSE
SPRY4	140.929	7.81461e-35	0.0604576	0	-0.562448	FALSE	FALSE
SCARF2	140.715	5.16816e-55	0.0466848	3.94068e-142	0.0768425	FALSE	FALSE
MOSPD3	140.676	1.01001e-15	0.0535922	9.77495e-131	0.0902021	FALSE	FALSE
ARID4A	140.652	0.132249	0.0210492	7.06233e-295	0.345971	FALSE	FALSE
ZFP30	140.522	0.952405	0.0596606	7.45817e-216	0.284345	FALSE	FALSE
RNF217	140.464	0.686602	0.0459086	4.24542e-181	0.283345	FALSE	FALSE
MACF1	140.441	6.01739e-62	-0.19565	0	-2.20038	FALSE	FALSE
FAF1	140.389	3.52169e-63	-0.143278	2.14687e-306	-0.368701	FALSE	FALSE
GPX4	140.276	0.0148926	0.0722325	0	-0.963639	FALSE	FALSE
AGO1	140.184	0.915998	0.0575673	0	0.308114	FALSE	FALSE
ANKDD1B	140.021	0.00251912	0.0547731	1.77277e-224	0.129926	FALSE	FALSE
HSBP1	139.778	0.13965	0.0640043	0	-0.435787	FALSE	FALSE
SPPL3	139.771	0.352956	-0.0213047	2.68388e-64	-0.226483	FALSE	FALSE
NF2	139.599	0.478711	0.0588026	0	0.283727	FALSE	FALSE
HTATSF1	139.521	2.66375e-05	0.0621327	8.39787e-165	-0.245869	FALSE	FALSE
KCNMB1	139.423	6.23466e-218	0.0449588	8.98574e-139	-0.214607	FALSE	FALSE
ENPEP	139.414	1.39056e-08	0.0446721	2.07901e-155	0.0896025	FALSE	FALSE
BRD3	139.251	0.0833054	0.0623993	4.70153e-96	0.120606	FALSE	FALSE
VWCE	139.144	0.274127	0.0565245	4.39304e-291	0.155303	FALSE	FALSE
PRIM1	139.117	1.87071e-16	0.0553232	6.77624e-87	0.078472	FALSE	FALSE
TRAFD1	139.048	1.68767e-07	0.0586378	1.67809e-60	0.0902664	FALSE	FALSE
PPP3CC	139.037	0.329577	0.0246887	0	0.463057	FALSE	FALSE
ATP6AP1	138.92	0.000448186	0.0653145	0	-0.826654	FALSE	FALSE
SLC35G1	138.845	5.56186e-36	0.0466909	1.3579e-123	0.0774423	FALSE	FALSE
RTL5	138.712	2.37833e-13	0.0508512	1.55521e-158	0.094667	FALSE	FALSE
GNAI1	138.661	0.456622	0.010432	0	0.637544	FALSE	FALSE
CCPG1	138.633	4.61858e-15	-0.0600626	0	0.799381	FALSE	FALSE
NEMF	138.615	0.203031	0.004023	2.39867e-126	0.29088	FALSE	FALSE
CITED2	138.553	5.6706e-15	0.0595418	3.72743e-219	0.127228	FALSE	FALSE
ACAT2	138.541	0.0118705	0.0629789	7.4803e-111	0.120835	FALSE	FALSE
DNAJC12	138.524	0.191689	0.0601486	1.09372e-271	0.181237	FALSE	FALSE
FNBP4	138.473	0.353511	6.8446e-05	1.75548e-110	0.274573	FALSE	FALSE
ARID3B	138.425	7.60045e-09	0.0534895	4.80699e-130	0.104098	FALSE	FALSE
RPS13	138.282	2.0896e-09	0.0660246	1.21198e-303	-0.38395	FALSE	FALSE
SRP72	138.27	0.902604	0.05708	1.3991e-163	0.185371	FALSE	FALSE
ADRA1D	138.251	4.58643e-72	0.043143	3.58583e-122	0.0608724	FALSE	FALSE
USP48	138.244	0.300929	0.0118944	5.17263e-180	0.403498	FALSE	FALSE
ADAM19	138.225	0.333733	0.0572476	0	0.429355	FALSE	FALSE
L2HGDH	138.21	0.764227	0.0445625	0	0.476214	FALSE	FALSE
SLC25A6	138.167	0.000886412	0.0721316	0	-0.66707	FALSE	FALSE
RGS2	138.132	9.56191e-32	0.0574476	2.1867e-207	-0.233241	FALSE	FALSE
LRFN4	138.123	0.217106	0.0600743	5.75414e-232	0.188385	FALSE	FALSE
SH3GLB1	138.035	0.911918	0.047083	3.31243e-165	0.216571	FALSE	FALSE
ZNF362	137.975	0.915614	0.05825	1.35139e-298	0.224116	FALSE	FALSE
FZR1	137.944	0.000540406	0.0583777	8.09827e-87	0.10807	FALSE	FALSE
GNA11	137.787	0.321012	0.0611249	2.5293e-235	0.234631	FALSE	FALSE
AC011043.1	137.774	1.06833e-66	0.04446	5.15308e-106	0.0726055	FALSE	FALSE
MED13	137.58	0.575245	-0.0124025	2.6579e-105	0.218633	FALSE	FALSE
PIP4P2	137.579	0.107391	0.0607855	1.5644e-224	0.217563	FALSE	FALSE
HLA-F	137.56	1.94436e-58	0.0455152	1.19893e-138	0.0739265	FALSE	FALSE
ADAMTS19	137.514	0.0427883	0.0329085	0	-1.40984	FALSE	FALSE
ARRDC3	137.094	4.32032e-12	0.0566511	8.21862e-81	0.0929209	FALSE	FALSE
SCFD1	137.042	0.831872	-0.00405312	0	0.448802	FALSE	FALSE
KDM6B	137.012	0.0328624	0.0575071	9.41111e-298	0.171747	FALSE	FALSE
SYT1	137.004	0	-0.488968	0	-1.85295	FALSE	FALSE
PPARGC1B	136.963	0.291382	0.0574576	0	0.444231	FALSE	FALSE
GINM1	136.905	0.0719289	0.0592938	7.81711e-143	0.230266	FALSE	FALSE
JAKMIP1	136.779	0.725309	0.0260953	0	0.80789	FALSE	FALSE
NR2C2	136.737	0.49988	0.0416415	6.97035e-54	0.141905	FALSE	FALSE
XKR7	136.621	0.00456643	0.0550302	0	0.153554	FALSE	FALSE
PPP2R3C	136.585	0.246466	0.0545521	4.2351e-80	0.161796	FALSE	FALSE
TMEM38B	136.58	5.9152e-05	0.0574831	3.98811e-210	0.163368	FALSE	FALSE
NSD1	136.528	0.878306	-0.0237253	3.79262e-88	0.203371	FALSE	FALSE
MROH1	136.334	0.737184	0.0180448	0	0.72791	FALSE	FALSE
SELENOT	136.19	0.0852319	0.0599077	3.43686e-200	-0.344175	FALSE	FALSE
CHD3	136.163	0.0851914	0.060571	0	0.37353	FALSE	FALSE
ENHO	136.103	1.68294e-35	0.0675531	0	-0.34389	FALSE	FALSE
LRRC49	136.099	0.276129	0.0212551	0	0.70972	FALSE	FALSE
PTPN5	136.096	0.534577	0.0456642	0	0.61926	FALSE	FALSE
COPG2	136.042	0.467258	0.0488016	7.27254e-181	0.224311	FALSE	FALSE
USP33	135.993	0.173037	-0.0256083	0	-1.04544	FALSE	FALSE
XYLB	135.976	0.0170434	0.0514066	0	0.371978	FALSE	FALSE
TNFRSF25	135.959	0.00491722	0.0477025	0	0.483969	FALSE	FALSE
PRIMPOL	135.887	0.073585	0.0581847	1.14762e-93	0.128923	FALSE	FALSE
GFPT2	135.695	0.585401	0.0605071	0	0.359895	FALSE	FALSE
AGPAT5	135.617	0.725353	0.052894	6.297e-259	0.253333	FALSE	FALSE
U2SURP	135.523	0.261404	0.0135111	1.19558e-78	0.275448	FALSE	FALSE
FAM9B	135.356	3.9058e-144	0.0313961	4.4726e-65	0.0350584	FALSE	FALSE
TCF15	135.323	0	0.0320732	2.60525e-73	0.0343826	FALSE	FALSE
SHC3	135.314	0.00080239	-0.0295971	0	1.08192	FALSE	FALSE
OLA1	135.207	0.128546	-0.0197409	0	0.530012	FALSE	FALSE
RUSC2	135.154	0.545524	0.0351925	0	0.378392	FALSE	FALSE
HSPA8	134.965	8.68242e-05	0.0697892	0	-1.06325	FALSE	FALSE
TENT5C	134.791	2.24811e-263	0.0307725	3.72539e-74	0.034647	FALSE	FALSE
ZNF518A	134.745	0.810527	0.0033892	0	-0.507086	FALSE	FALSE
ZNF334	134.66	0.00115065	0.0551918	1.08271e-285	0.212337	FALSE	FALSE
SLC4A4	134.616	3.22173e-08	0.0349137	0	-2.68265	FALSE	FALSE
SAFB2	134.328	0.625135	0.039996	2.2643e-201	-0.299482	FALSE	FALSE
PHC1	134.288	0.400165	0.0574438	0	0.32284	FALSE	FALSE
OR4N2	134.257	2.58883e-242	0.0300975	5.27674e-72	0.0347723	FALSE	FALSE
TPTE2	134.108	4.07832e-07	0.0547463	3.10921e-121	0.0976232	FALSE	FALSE
IGF1R	133.99	4.58919e-11	-0.0652343	0	1.18116	FALSE	FALSE
SPCS1	133.93	0.0359739	0.0662504	0	-0.449299	FALSE	FALSE
CDKAL1	133.915	6.27729e-06	-0.0648873	1.74727e-225	0.343661	FALSE	FALSE
FMN2	133.823	0	-0.177266	0	1.88752	FALSE	FALSE
MEI4	133.65	1.12111e-18	0.0432516	1.52673e-119	0.0715836	FALSE	FALSE
ZNF91	133.478	0.00176033	-0.034906	0	0.55904	FALSE	FALSE
PVR	133.272	9.94511e-12	0.0467881	1.04376e-163	0.0911761	FALSE	FALSE
ZNF532	133.268	0.730103	-0.025637	0	0.772335	FALSE	FALSE
ATP6V0A1	133.225	0.00161573	-0.0335465	0	0.60329	FALSE	FALSE
PHTF1	133.186	0.630931	0.0283264	0	0.690697	FALSE	FALSE
PPCDC	133.124	0.603225	0.0535406	6.65717e-107	0.178418	FALSE	FALSE
CPNE6	132.933	2.83252e-09	0.0545765	3.39561e-224	0.142851	FALSE	FALSE
TMEM230	132.928	0.0599002	0.0543485	1.34738e-117	0.242398	FALSE	FALSE
XIAP	132.698	0.907703	0.0500286	4.197e-135	0.192908	FALSE	FALSE
PPP1CC	132.65	1.73246e-07	0.0642715	3.19526e-123	-0.2288	FALSE	FALSE
SEC61A2	132.605	0.512926	0.0487966	4.43285e-235	0.247828	FALSE	FALSE
TINCR	132.595	3.2869e-15	0.054811	6.60642e-165	0.102517	FALSE	FALSE
VSX1	132.55	2.8476e-165	0.0402489	1.34754e-276	-0.225068	FALSE	FALSE
MRPS9	132.544	0.722262	0.0557726	6.43248e-183	0.292428	FALSE	FALSE
NFXL1	132.293	0.308931	0.0561611	1.25311e-287	0.244483	FALSE	FALSE
BCL7A	132.285	0.0564987	0.0546314	0	0.38982	FALSE	FALSE
GDAP1L1	132.173	0.00739948	0.0563974	0	0.347288	FALSE	FALSE
CFAP44	132.164	2.47529e-06	0.0414267	0	0.319016	FALSE	FALSE
ARHGEF12	132.157	6.10188e-23	-0.0729977	0	1.00223	FALSE	FALSE
NT5M	132.146	0.157461	0.0561589	4.69621e-252	0.162998	FALSE	FALSE
MARK3	131.996	2.34549e-06	-0.0698381	7.43423e-271	-0.427235	FALSE	FALSE
AC118549.1	131.965	0.395035	-0.00676723	2.37218e-107	0.348932	FALSE	FALSE
MECP2	131.856	0.495623	0.037628	8.65276e-150	0.223558	FALSE	FALSE
SFRP4	131.775	8.00688e-41	0.0439552	2.38656e-143	0.0702719	FALSE	FALSE
ANKRD17	131.765	2.89789e-67	-0.127096	0	-0.457338	FALSE	FALSE
LRRTM4	131.67	0	-0.506791	0	-2.12463	FALSE	FALSE
TMSB4X	131.637	0.897493	0.0253413	0	-1.55818	FALSE	FALSE
KDM2B	131.627	0.601991	0.0374416	7.62655e-183	0.238301	FALSE	FALSE
RLF	131.605	0.989367	0.000349499	4.02459e-242	0.314611	FALSE	FALSE
PTPRM	131.565	2.58205e-11	-0.0406485	0	-2.9678	FALSE	FALSE
MYH7	131.55	4.66705e-182	0.0343411	1.64655e-81	0.0397649	FALSE	FALSE
PRPF8	131.496	0.0763124	0.0594047	1.68366e-205	0.221631	FALSE	FALSE
IKZF4	131.468	0.605685	0.0555242	1.61478e-213	0.209702	FALSE	FALSE
RPL19	131.452	0.0970198	0.0622863	0	-0.58895	FALSE	FALSE
GMPS	131.44	0.2202	0.0452973	0	0.272643	FALSE	FALSE
CES2	131.327	0.0192289	0.0543725	5.26985e-136	0.115491	FALSE	FALSE
WDR59	131.247	0.602236	0.0237415	2.6412e-192	0.390025	FALSE	FALSE
AFG1L	131.177	0.536251	0.0416424	0	0.376043	FALSE	FALSE
LRP1	131.11	0.00580901	0.0423841	0	0.638821	FALSE	FALSE
PTEN	131.002	0.294712	-0.0204971	0	0.555055	FALSE	FALSE
DENND4A	130.987	8.5059e-21	-0.0916222	0	-0.441595	FALSE	FALSE
NR2C1	130.971	0.48451	0.0345273	7.1189e-294	0.298966	FALSE	FALSE
BRF1	130.922	0.537234	0.0501604	1.18304e-117	0.235154	FALSE	FALSE
RAB21	130.918	0.623062	0.0495196	8.65776e-68	-0.192895	FALSE	FALSE
PPWD1	130.892	0.920159	0.0519392	1.97733e-92	0.213146	FALSE	FALSE
RPL3	130.87	3.74516e-05	0.0641985	2.32933e-275	-0.363212	FALSE	FALSE
TACR1	130.861	2.9943e-17	0.0520943	0	-1.44252	FALSE	FALSE
GDF10	130.845	5.67066e-47	0.0382827	3.92204e-111	0.0582553	FALSE	FALSE
USP24	130.683	0.0363881	0.0057459	0	-1.46723	FALSE	FALSE
EYS	130.465	0.0288758	0.0531951	0	-0.818192	FALSE	FALSE
EEF1AKMT4-ECE2	130.459	1.14253e-90	0.0385013	1.28722e-112	0.0544785	FALSE	FALSE
MYL6B	130.454	0.214696	0.0594509	0	0.235002	FALSE	FALSE
APC2	130.31	0.931703	0.0490642	0	0.496378	FALSE	FALSE
RAB3A	130.271	0.00305049	0.0688394	0	-1.26641	FALSE	FALSE
DHTKD1	130.176	0.34439	0.0517174	8.15901e-129	0.183033	FALSE	FALSE
RPL8	130.103	0.0105026	0.0637359	0	-0.650373	FALSE	FALSE
RPS25	129.975	0.000429791	0.0629041	0	-0.519287	FALSE	FALSE
USP47	129.932	0.167719	-0.0508137	1.99804e-164	0.464584	FALSE	FALSE
SMARCB1	129.903	0.921925	0.0562855	3.63918e-139	0.154237	FALSE	FALSE
ITGA1	129.868	7.76014e-28	0.047613	0	-0.305548	FALSE	FALSE
ING3	129.862	0.0021952	0.0563561	3.72372e-96	0.107288	FALSE	FALSE
DDHD1	129.815	0.947662	-0.00617812	0	0.69704	FALSE	FALSE
S100PBP	129.688	0.00264653	0.0512645	1.42368e-102	0.142601	FALSE	FALSE
FOXK2	129.556	0.329955	0.0174517	2.38179e-148	0.240941	FALSE	FALSE
OGDHL	129.55	0.387561	0.0593411	0	0.253208	FALSE	FALSE
ZFYVE28	129.451	1.40834e-05	-0.033884	0	0.948996	FALSE	FALSE
CEP68	129.45	0.213577	0.0487901	0	0.319036	FALSE	FALSE
RNF38	129.415	0.376016	0.0158875	7.93627e-172	0.259947	FALSE	FALSE
STXBP5L	129.376	0	-0.32423	0	2.00324	FALSE	FALSE
SPEG	129.084	0.00118979	0.0538436	0	0.316479	FALSE	FALSE
MAGI2	129.046	0	-0.542926	0	-1.22406	FALSE	FALSE
ARHGAP27	128.911	1.04066e-26	0.0495214	5.69301e-269	-0.421651	FALSE	FALSE
CES4A	128.698	0.686951	0.0480486	0	0.547917	FALSE	FALSE
SP1	128.623	7.18159e-05	0.0535705	1.83432e-74	0.107478	FALSE	FALSE
TMEM167A	128.587	0.00201363	0.059999	6.05131e-113	0.186978	FALSE	FALSE
SMIM13	128.559	0.921075	0.0581784	1.32314e-262	0.230379	FALSE	FALSE
TTC9	128.536	0.223686	0.0566082	0	0.183394	FALSE	FALSE
ZNF469	128.414	8.60422e-56	0.0377117	5.65906e-116	0.0570908	FALSE	FALSE
CEP120	128.398	0.602842	0.0559782	2.47699e-181	0.185144	FALSE	FALSE
LRRFIP2	128.346	0.00541204	-0.0454377	0	-0.828936	FALSE	FALSE
BBS4	128.269	0.209422	0.0559025	6.87225e-123	0.138169	FALSE	FALSE
ZNF678	128.266	0.00131597	0.0529718	7.84886e-108	0.152379	FALSE	FALSE
NT5DC2	128.152	1.35188e-40	0.0387558	1.56109e-110	0.0632722	FALSE	FALSE
GPSM1	128.14	0.4214	0.0517272	2.51707e-264	0.217627	FALSE	FALSE
CALR	128.133	6.5263e-06	0.0632604	1.74915e-188	-0.306475	FALSE	FALSE
MANEAL	127.937	9.31938e-06	0.054205	2.78234e-223	0.123367	FALSE	FALSE
HSDL1	127.857	0.0110991	0.0592791	1.90936e-171	0.140196	FALSE	FALSE
NT5C	127.851	6.90316e-25	0.0553841	7.71043e-165	0.118411	FALSE	FALSE
PIR	127.845	0.282248	0.0448149	0	0.468009	FALSE	FALSE
RPL10A	127.844	0.0113156	0.0649592	1.22245e-153	-0.27196	FALSE	FALSE
DTD1	127.784	0.000339909	0.0571902	9.31146e-123	0.108275	FALSE	FALSE
WWP2	127.523	0.00984118	0.0525273	0	-0.759088	FALSE	FALSE
FLYWCH2	127.52	0.112839	0.0570301	2.23691e-239	0.154243	FALSE	FALSE
PTPRR	127.513	3.23739e-07	-0.048604	0	-1.46684	FALSE	FALSE
SNU13	127.481	0.876176	0.0600461	0	-0.932143	FALSE	FALSE
FAM43A	127.437	8.57045e-110	0.0453098	1.13056e-134	0.0674967	FALSE	FALSE
LCOR	127.422	0.00477054	-0.0496667	7.80044e-158	-0.300531	FALSE	FALSE
H2AFY2	127.412	0.250597	0.0538201	0	0.217098	FALSE	FALSE
COX10	127.277	0.0809166	0.0508108	0	0.224011	FALSE	FALSE
KCNC3	127.233	0.00479117	0.0524815	0	0.237137	FALSE	FALSE
SLC18B1	127.138	0.111619	0.0542164	0	-0.633784	FALSE	FALSE
FARSB	127.082	0.558392	0.0434828	0	0.318366	FALSE	FALSE
PLEKHA7	126.815	4.77814e-14	0.0605064	0	-0.925157	FALSE	FALSE
COMT	126.814	0.620994	0.055421	1.9507e-79	0.125986	FALSE	FALSE
ZNF577	126.709	0.151253	0.0421955	0	0.298278	FALSE	FALSE
ZNF654	126.681	0.497684	0.0305894	6.07145e-192	0.250721	FALSE	FALSE
GRIPAP1	126.628	0.226013	0.0442197	0	0.350678	FALSE	FALSE
LRRC36	126.568	2.21738e-34	0.0381725	7.10853e-114	0.0623392	FALSE	FALSE
SH3GL3	126.473	9.10078e-19	-0.118354	0	1.60539	FALSE	FALSE
CCDC141	126.472	1.56055e-36	0.0418061	4.43579e-132	0.0693977	FALSE	FALSE
COX7C	126.466	0.0864541	0.0631805	0	-0.796133	FALSE	FALSE
HSPA13	126.432	0.840218	0.0562584	9.04626e-226	0.187303	FALSE	FALSE
GIT2	126.416	0.698648	0.0225752	0	0.410024	FALSE	FALSE
USP36	126.337	0.217075	0.0471796	1.93563e-121	0.165104	FALSE	FALSE
ZRSR2	126.309	0.12698	0.0545241	2.21917e-220	0.17982	FALSE	FALSE
EPC1	126.272	0.629216	-0.0210989	3.49888e-234	0.32495	FALSE	FALSE
KYAT1	126.209	0.0267833	0.0354327	0	0.388182	FALSE	FALSE
ALS2CL	126.191	0.0066185	0.0501573	1.30735e-304	0.162981	FALSE	FALSE
TMCC1	126.082	5.25212e-13	-0.0789914	0	0.437214	FALSE	FALSE
SRSF11	125.848	5.67388e-16	-0.0851969	4.24335e-271	0.415357	FALSE	FALSE
IFNLR1	125.772	4.6609e-17	0.0412759	1.11694e-164	0.0865281	FALSE	FALSE
UFSP2	125.707	1.2316e-06	0.0563746	3.7532e-82	0.148211	FALSE	FALSE
BRWD3	125.701	0.346231	0.0397058	1.26231e-215	0.246394	FALSE	FALSE
ZNF14	125.629	0.253482	0.0550768	4.71251e-98	0.157123	FALSE	FALSE
XPA	125.472	0.511713	0.0474834	4.21612e-80	0.211125	FALSE	FALSE
SNX18	125.453	8.38247e-07	0.05188	1.48374e-108	-0.242618	FALSE	FALSE
WNT5A	125.429	2.04974e-13	0.0437142	5.26135e-156	-0.268092	FALSE	FALSE
MACO1	125.422	0.814508	0.0137869	0	0.519501	FALSE	FALSE
NACA	125.348	0.425425	0.0557075	0	-0.552783	FALSE	FALSE
HNRNPA2B1	125.055	0.0249878	-0.0148158	1.05042e-199	-0.432481	FALSE	FALSE
HM13	124.982	0.48959	0.0317428	0	0.389196	FALSE	FALSE
COL4A4	124.863	1.23756e-26	0.041364	2.14597e-302	-0.271572	FALSE	FALSE
LGALS3BP	124.774	4.70151e-119	0.0484069	1.88097e-198	0.101945	FALSE	FALSE
GAPDH	124.755	0.127307	-0.00113045	0	-2.05371	FALSE	FALSE
SSH1	124.702	0.537136	0.0455003	0	0.360766	FALSE	FALSE
ALKBH8	124.664	0.102353	0.0515284	2.18342e-303	0.214532	FALSE	FALSE
LARS	124.657	0.42632	0.0314073	1.95071e-177	0.233456	FALSE	FALSE
TPD52L1	124.616	1.00623e-23	0.0496733	0	-2.59475	FALSE	FALSE
KIAA2026	124.592	0.204547	-0.0251592	5.98128e-135	-0.271602	FALSE	FALSE
HK1	124.368	0.471606	0.0225926	0	0.64025	FALSE	FALSE
FAM216B	124.362	5.09191e-304	0.0285061	5.02844e-66	0.030274	FALSE	FALSE
ABLIM3	124.214	0.311023	0.0519023	0	-1.04522	FALSE	FALSE
AHDC1	124.093	0.154289	0.043615	0	0.425209	FALSE	FALSE
FAM168A	124.067	4.27614e-09	-0.0668887	0	0.648017	FALSE	FALSE
GOLGA4	124.027	3.0037e-09	-0.0831247	1.11178e-107	-0.298543	FALSE	FALSE
BTN3A2	123.981	1.57581e-114	0.0404701	2.0386e-116	0.0603101	FALSE	FALSE
MTDH	123.843	0.341349	-0.00612932	2.67271e-105	-0.301317	FALSE	FALSE
CAMSAP3	123.772	0.224698	0.0551593	0	0.197348	FALSE	FALSE
MKRN3	123.759	1.15795e-86	0.054141	0	-0.547928	FALSE	FALSE
KIAA0586	123.729	0.0120921	0.0254943	1.34899e-175	0.237964	FALSE	FALSE
SMIM14	123.728	0.935113	0.0355882	2.9204e-120	0.212646	FALSE	FALSE
MPDZ	123.679	1.74378e-11	-0.0737859	0	1.28203	FALSE	FALSE
ZDHHC20	123.672	0.00885226	-0.0100406	0	-0.583329	FALSE	FALSE
ZFPM1	123.581	0.0060205	0.0545056	2.87886e-119	0.11057	FALSE	FALSE
RPS16	123.507	0.000109495	0.0613606	1.18722e-242	-0.346397	FALSE	FALSE
FBN2	123.452	2.70818e-14	0.052907	0	-0.664512	FALSE	FALSE
FBRSL1	123.386	0.0959401	0.0495047	2.98844e-95	0.136761	FALSE	FALSE
ISOC1	123.288	1.21253e-40	0.044373	2.06967e-103	0.0675033	FALSE	FALSE
ZNF652	123.187	0.0105059	0.0117993	0	-0.479485	FALSE	FALSE
VSTM2L	123.112	0.276313	0.0516678	0	0.376162	FALSE	FALSE
CDIPT	123.09	0.680336	0.0595929	5.6828e-221	-0.309489	FALSE	FALSE
MAPK8IP2	123.049	0.0104213	0.0509263	0	-0.673061	FALSE	FALSE
USP9X	123.026	0.871589	0.00467166	2.3531e-96	0.193696	FALSE	FALSE
NCKAP1	122.993	1.46788e-08	-0.0552518	0	1.08242	FALSE	FALSE
INPP5J	122.964	1.2538e-13	0.0509518	0	-0.300517	FALSE	FALSE
MEX3B	122.927	4.28064e-47	0.038761	2.39383e-112	0.0586389	FALSE	FALSE
LSM14A	122.8	0.907959	0.00157556	3.53525e-45	0.134368	FALSE	FALSE
ZC3H12B	122.776	1.00322e-05	0.0371542	0	0.503209	FALSE	FALSE
SH3PXD2A	122.758	0.81759	-0.00497681	0	0.915728	FALSE	FALSE
CAND1	122.671	0.365556	0.0412232	1.92295e-207	0.250808	FALSE	FALSE
IFIT5	122.588	1.1379e-34	0.0456365	5.28595e-82	0.060769	FALSE	FALSE
ANKRD53	122.573	9.55951e-80	0.0333367	1.42571e-84	0.0441012	FALSE	FALSE
SEC23A	122.486	0.224661	0.0365473	2.11258e-244	0.26318	FALSE	FALSE
HSPA12A	122.338	2.627e-21	-0.0689759	0	1.41589	FALSE	FALSE
TLK2	122.181	0.266032	0.0131303	6.21861e-48	0.164388	FALSE	FALSE
RRAD	122.148	7.62511e-67	0.035711	7.61093e-84	0.0460807	FALSE	FALSE
RNF11	122.108	0.404806	0.0404986	0	-0.757108	FALSE	FALSE
FOXJ3	121.943	0.412572	-0.022514	1.69071e-133	0.242875	FALSE	FALSE
CEP70	121.909	0.108558	0.0309913	0	-0.715742	FALSE	FALSE
SLC10A7	121.808	0.594898	0.042938	1.30332e-155	0.22677	FALSE	FALSE
RAF1	121.763	0.814312	0.0241685	2.98629e-118	0.199492	FALSE	FALSE
VDAC3	121.682	0.492476	0.0431741	0	-0.580163	FALSE	FALSE
SDHA	121.666	0.97404	0.0471005	3.74279e-145	0.273391	FALSE	FALSE
NCLN	121.57	0.0422068	0.0526228	6.99446e-211	0.175171	FALSE	FALSE
TRIM32	121.566	5.5795e-05	0.0486408	8.68606e-181	0.107244	FALSE	FALSE
AGPAT1	121.548	0.507986	0.057906	6.29282e-163	-0.26548	FALSE	FALSE
ANK2	121.542	0	-0.414622	0	-0.867373	FALSE	FALSE
LRRD1	121.396	3.29281e-19	0.0457688	1.60516e-145	0.0929763	FALSE	FALSE
HSPD1	121.364	0.863377	0.0576549	0	-0.520993	FALSE	FALSE
ADARB1	121.218	0.0181292	0.0290906	0	0.557715	FALSE	FALSE
ERICH2	121.078	2.21471e-54	0.0390618	4.39588e-116	0.0589363	FALSE	FALSE
TRIM55	120.991	0	0.0310372	1.14753e-69	0.0335209	FALSE	FALSE
OLFM1	120.88	0.571417	-0.00376132	0	-1.70832	FALSE	FALSE
TTBK2	120.709	0.000408271	-0.0430626	0	-0.642046	FALSE	FALSE
CABP7	120.662	1.497e-235	0.0313051	3.02937e-88	0.0378746	FALSE	FALSE
RACK1	120.527	0.533123	0.0585894	0	-0.454197	FALSE	FALSE
TOM1	120.436	0.326314	0.0572692	1.06177e-121	0.129172	FALSE	FALSE
RIC3	120.421	0.454363	0.0197799	0	0.574903	FALSE	FALSE
NTSR1	120.403	5.05007e-26	0.0364457	2.08171e-114	0.0578774	FALSE	FALSE
PODNL1	120.207	1.08221e-82	0.033192	2.64141e-81	0.0414253	FALSE	FALSE
CAPN2	120.13	5.71857e-06	0.050557	0	-0.602671	FALSE	FALSE
PEX3	120.032	0.0417823	0.0309937	0	0.419683	FALSE	FALSE
ITSN2	120.001	0.389912	-0.0224516	2.86843e-229	-0.31928	FALSE	FALSE
GABRA6	119.897	0.00128091	0.0512127	0	0.24674	FALSE	FALSE
ABCA9	119.731	0.000311085	0.0494289	0	0.369345	FALSE	FALSE
CHSY3	119.629	4.71817e-48	-0.182342	0	1.5737	FALSE	FALSE
ABCA1	119.621	2.02498e-46	0.0523349	0	-0.761059	FALSE	FALSE
TAF1B	119.611	0.000126843	0.0432082	0	0.267839	FALSE	FALSE
KHDC1	119.604	0.00572363	0.0554822	0	0.325338	FALSE	FALSE
TOP1MT	119.602	0.0515714	0.0497361	2.87547e-246	0.158162	FALSE	FALSE
TBC1D20	119.51	0.270989	0.0557179	1.6755e-198	0.171187	FALSE	FALSE
PLPP7	119.491	0.000144255	0.0498677	0	0.240374	FALSE	FALSE
FBXO30	119.391	2.61129e-07	0.0478228	3.61265e-62	0.0703626	FALSE	FALSE
SEC63	119.37	0.290688	0.0236546	2.98905e-161	0.225917	FALSE	FALSE
ZNF578	119.301	5.86239e-30	0.0445791	5.58247e-138	0.0899733	FALSE	FALSE
STAG3	119.222	0.316456	0.0552902	5.68801e-105	0.144348	FALSE	FALSE
STRIP1	119.094	0.744956	0.0542018	5.03251e-205	0.171011	FALSE	FALSE
AADAT	119.053	0.994609	0.0477895	0	0.196889	FALSE	FALSE
MXRA7	118.986	0.229175	0.0523366	6.76261e-273	0.205754	FALSE	FALSE
PANX2	118.808	0.650055	0.0539545	0	0.185861	FALSE	FALSE
HADH	118.806	0.469285	0.0535489	1.25134e-212	0.165721	FALSE	FALSE
ZNF529	118.793	0.401291	0.0396607	0	0.43639	FALSE	FALSE
GRIK5	118.699	0.029385	0.0324342	0	0.578903	FALSE	FALSE
ZNF566	118.694	0.147272	0.0488368	1.82411e-201	0.260134	FALSE	FALSE
CRTAP	118.687	0.191576	0.052874	1.45043e-130	0.127466	FALSE	FALSE
VSTM5	118.67	0.578776	0.0498739	0	0.159109	FALSE	FALSE
SERBP1	118.607	0.746409	0.0518172	6.62171e-218	-0.336904	FALSE	FALSE
HERC6	118.585	0.116854	0.0536464	0	0.275574	FALSE	FALSE
OXCT1	118.528	0.376265	0.017509	0	0.460456	FALSE	FALSE
CFAP58	118.4	2.0948e-16	0.0352046	1.55675e-113	0.0627872	FALSE	FALSE
ORC2	118.197	0.279317	0.0208917	2.86182e-240	0.309033	FALSE	FALSE
PPIE	118.109	0.18077	0.0512307	4.60871e-144	0.197306	FALSE	FALSE
ANKRD46	117.97	0.00725282	0.0421089	0	0.315025	FALSE	FALSE
NEGR1	117.938	0	-0.445807	0	-1.67537	FALSE	FALSE
VPS54	117.925	0.329213	0.00323198	5.37674e-121	0.216371	FALSE	FALSE
STRN3	117.901	0.2498	-0.0192984	1.93902e-220	0.309425	FALSE	FALSE
NAP1L4	117.863	0.0761488	0.0263439	1.68511e-95	0.248318	FALSE	FALSE
ZNF814	117.828	0.017201	0.0471261	0	0.368658	FALSE	FALSE
TENM1	117.681	0.00271404	0.00106884	0	-2.21692	FALSE	FALSE
RETREG2	117.601	0.855018	0.0590354	0	-0.722882	FALSE	FALSE
ATG9B	117.5	1.80554e-23	0.0429445	4.20158e-167	0.0803439	FALSE	FALSE
CDC5L	117.494	0.0653271	0.049484	2.91304e-162	-0.286337	FALSE	FALSE
RYR1	117.485	0.305529	0.0482043	0	-1.14401	FALSE	FALSE
RPS11	117.458	0.000855669	0.057714	3.08678e-273	-0.38571	FALSE	FALSE
MAPK8IP1	117.431	0.95219	0.0488592	0	0.305092	FALSE	FALSE
EPC2	117.274	0.132958	0.00715394	3.60067e-216	0.284951	FALSE	FALSE
RAI1	117.182	0.142842	0.0299576	0	0.398178	FALSE	FALSE
CCDC171	117.161	0.000252905	-0.0215465	0	0.705693	FALSE	FALSE
DIS3L	117.107	0.286672	0.0511884	2.9192e-36	0.0759765	FALSE	FALSE
TBCD	117.052	0.702562	0.00822565	3.34954e-209	0.283027	FALSE	FALSE
AL512428.1	116.783	2.14197e-88	0.031714	3.59083e-93	0.0425418	FALSE	FALSE
HMGB1	116.446	1.92978e-07	-0.0644133	0	0.861119	FALSE	FALSE
RTN4	116.444	2.99817e-88	-0.202905	0	-1.29949	FALSE	FALSE
PANK1	116.187	0.00638953	0.0485793	0	0.246243	FALSE	FALSE
PRCD	116.077	1.56014e-20	0.0441697	1.50526e-167	0.10727	FALSE	FALSE
CLUAP1	116.068	0.000502452	0.0420709	0	0.350625	FALSE	FALSE
GABRA4	115.948	0.056938	0.00837697	0	0.776401	FALSE	FALSE
SLC12A1	115.869	0.067732	0.0457121	2.31638e-207	0.111194	FALSE	FALSE
PGM3	115.787	0.00801975	0.046362	4.81549e-122	0.14673	FALSE	FALSE
SIDT1	115.746	0.00641314	-0.00954171	0	0.799787	FALSE	FALSE
ZNF783	115.514	0.00121826	0.0458957	1.84941e-185	0.1875	FALSE	FALSE
EFR3B	115.286	0.460083	0.00905802	0	0.766187	FALSE	FALSE
C11orf80	115.268	7.02736e-05	-0.0178265	0	0.854694	FALSE	FALSE
IFT88	115.128	0.266758	0.0295466	2.28479e-281	0.400817	FALSE	FALSE
NDUFB9	115.087	0.0247622	0.0536417	4.31036e-148	-0.227596	FALSE	FALSE
EIF3A	115.037	0.139086	0.0402798	1.42491e-152	0.202236	FALSE	FALSE
SON	115.03	0.751068	-0.0289971	0	-0.584306	FALSE	FALSE
MSH2	114.994	0.138124	0.0114859	0	0.528129	FALSE	FALSE
REEP2	114.964	0.0220417	0.0397142	0	0.49463	FALSE	FALSE
PLOD1	114.949	9.64028e-15	0.054547	1.75306e-72	0.0812256	FALSE	FALSE
INPP4A	114.941	3.79587e-09	-0.0475048	0	1.02716	FALSE	FALSE
CAMKV	114.929	0.00106144	0.0382318	0	0.439449	FALSE	FALSE
CBWD5	114.839	0.535757	0.0287723	0	0.502184	FALSE	FALSE
COMTD1	114.669	8.11323e-15	0.0403275	2.58902e-115	0.0711683	FALSE	FALSE
FAM149A	114.618	0.0011259	0.0498117	0	-1.37056	FALSE	FALSE
WNK2	114.384	0.000512792	-0.0208608	0	1.03458	FALSE	FALSE
PCTP	114.315	0.0762722	0.0513211	0	0.210508	FALSE	FALSE
SMYD4	114.243	0.468076	0.0511154	2.51637e-208	0.16256	FALSE	FALSE
GTF2E2	114.193	0.000488523	0.0444804	1.75431e-306	0.243223	FALSE	FALSE
EP400	114.161	0.283493	0.011408	3.60019e-267	0.304206	FALSE	FALSE
CFAP43	114.14	0.00588179	0.052835	0	0.274051	FALSE	FALSE
SMARCA1	114.136	0.0150239	0.0394255	0	0.362766	FALSE	FALSE
SUPT16H	114.016	0.0928719	0.0448527	2.26869e-174	0.192547	FALSE	FALSE
EIF4E3	114.003	8.66317e-07	0.0303858	0	0.473619	FALSE	FALSE
HSD11B2	113.985	1.62118e-13	0.0332181	3.10301e-109	0.0559857	FALSE	FALSE
AL033529.1	113.922	2.2763e-15	0.0446879	2.21092e-123	0.0904867	FALSE	FALSE
ATMIN	113.913	0.750664	0.0542089	2.5282e-238	-0.328401	FALSE	FALSE
FAM174B	113.912	0.200837	0.0406639	4.09257e-240	0.306006	FALSE	FALSE
ZNF347	113.906	0.000905841	0.0500318	2.22118e-118	0.12682	FALSE	FALSE
SFI1	113.873	4.28186e-05	0.0385008	0	0.340215	FALSE	FALSE
HCN3	113.801	9.35765e-05	0.0447933	2.10003e-195	0.105789	FALSE	FALSE
H3F3B	113.739	0.00506979	0.0476624	0	-0.555153	FALSE	FALSE
UBE2L6	113.499	4.95636e-31	0.0453455	3.6759e-132	0.0766705	FALSE	FALSE
RPL36	113.489	0.64162	0.0535375	0	-0.427984	FALSE	FALSE
PRKAR1A	113.405	0.615065	0.0244899	0	-0.76401	FALSE	FALSE
ERP44	113.356	0.0356671	0.0164087	0	0.326268	FALSE	FALSE
SQLE	113.278	0.000391159	0.0585254	1.25613e-129	0.190317	FALSE	FALSE
HELQ	113.264	0.351044	0.050987	1.50899e-191	0.162856	FALSE	FALSE
TRNAU1AP	113.228	0.0033006	0.0369883	2.82524e-208	0.231586	FALSE	FALSE
RAPH1	113.114	0.031617	-0.00141261	0	0.7024	FALSE	FALSE
ZNF133	113.078	7.57368e-06	0.0298544	0	0.298653	FALSE	FALSE
PJA2	112.936	0.00377965	-0.0371902	0	-1.05936	FALSE	FALSE
LRRC1	112.904	6.91246e-19	0.0405207	0	-0.758814	FALSE	FALSE
STX3	112.788	2.01973e-07	0.0321842	0	0.410199	FALSE	FALSE
LYST	112.712	1.98037e-09	-0.0598114	0	0.668208	FALSE	FALSE
SHANK3	112.64	0.000286614	0.0408233	0	0.405571	FALSE	FALSE
GRB10	112.597	0.420366	0.00351401	0	0.743562	FALSE	FALSE
FGF9	112.517	2.98319e-05	0.044442	0	0.338137	FALSE	FALSE
MARCH9	112.515	0.00160526	0.0506751	2.8216e-132	0.105251	FALSE	FALSE
ZYG11A	112.342	8.06357e-62	0.0307535	1.12168e-56	0.0345418	FALSE	FALSE
KCNIP4	112.212	0	-0.69719	0	-3.42011	FALSE	FALSE
AP3D1	112.181	0.0617513	0.0375773	9.83906e-123	0.177699	FALSE	FALSE
ETNK2	112.152	3.35006e-19	0.0383177	4.72141e-167	0.0787001	FALSE	FALSE
DDX58	112.148	0.000289029	0.0499103	1.62143e-117	-0.154058	FALSE	FALSE
ZNF711	112.116	0.115916	0.0508756	7.3987e-232	0.172503	FALSE	FALSE
KDELR1	112.027	0.424961	0.0506352	3.58169e-111	0.109301	FALSE	FALSE
MARCH8	112.012	0.575236	0.0435837	1.64872e-76	0.150284	FALSE	FALSE
RCL1	112.005	0.0547044	0.0389761	3.43428e-69	0.119271	FALSE	FALSE
PKIB	111.972	3.90008e-13	0.0470813	2.39355e-176	-0.159092	FALSE	FALSE
NPL	111.971	2.56092e-38	0.0456937	0	-1.50673	FALSE	FALSE
YIPF4	111.959	0.100243	0.0231761	3.01984e-94	0.189231	FALSE	FALSE
RBM4	111.8	2.34294e-05	0.0420458	3.42992e-242	0.197871	FALSE	FALSE
PACS2	111.672	0.0454267	0.0150212	0	-0.515263	FALSE	FALSE
CCDC66	111.557	0.077795	-0.00248531	6.64957e-275	0.356305	FALSE	FALSE
CCDC60	111.494	8.07541e-06	0.0424111	1.77887e-158	0.0851231	FALSE	FALSE
PRELID2	111.477	0.000588843	0.011166	0	-3.08849	FALSE	FALSE
SCRN1	111.29	0.848341	0.031565	0	0.399069	FALSE	FALSE
CHRNB2	111.254	0.0169129	0.0443425	2.98316e-212	0.108273	FALSE	FALSE
KIAA0825	111.114	1.79881e-13	-0.0649381	0	0.931244	FALSE	FALSE
GP6	110.941	0.00551074	0.0478757	0	0.192494	FALSE	FALSE
LMOD3	110.927	4.13544e-106	0.0330896	1.33327e-78	0.0399418	FALSE	FALSE
EIF1	110.923	0.58991	0.0255444	0	-1.44952	FALSE	FALSE
GFOD2	110.896	0.00021497	0.0476443	0	0.253805	FALSE	FALSE
MTRNR2L8	110.862	0.0749982	0.0410278	2.53524e-95	0.0923485	FALSE	FALSE
SNX14	110.778	0.0884994	0.00989684	0	0.372379	FALSE	FALSE
HSPA5	110.765	7.5753e-06	0.054307	0	-0.509663	FALSE	FALSE
SUGT1	110.576	0.449805	0.0419121	5.14155e-250	-0.401544	FALSE	FALSE
QPRT	110.539	1.01401e-59	0.040271	7.06239e-140	0.0697779	FALSE	FALSE
FAU	110.492	0.0320809	0.0537949	5.48315e-306	-0.408584	FALSE	FALSE
PDZD8	110.48	0.0409832	0.0333859	9.47318e-179	0.216165	FALSE	FALSE
FBLL1	110.415	0.389939	0.0475457	7.89138e-194	0.123478	FALSE	FALSE
EXOSC6	110.35	0.364843	0.0524768	1.07758e-237	-0.344528	FALSE	FALSE
AP2B1	110.348	0.0875844	-0.00506366	0	0.484808	FALSE	FALSE
SNX25	110.245	0.145593	0.0297164	0	-0.461913	FALSE	FALSE
MLEC	110.072	0.147098	0.0492633	8.82342e-154	0.168112	FALSE	FALSE
IL3RA	110.027	2.31479e-11	0.0494425	4.50659e-121	0.108258	FALSE	FALSE
SUB1	109.985	0.0953344	0.0321866	0	-0.83599	FALSE	FALSE
LRRC24	109.938	9.88214e-09	0.0441251	3.90331e-101	0.0787921	FALSE	FALSE
RBM39	109.791	0.0273297	-0.0479015	9.95862e-83	-0.17568	FALSE	FALSE
KLK10	109.729	3.28422e-136	0.0281244	1.18381e-68	0.033448	FALSE	FALSE
PSAP	109.727	0.814857	-0.0199494	0	-1.47756	FALSE	FALSE
RPS18	109.564	0.0384668	0.0504554	4.59238e-107	-0.195777	FALSE	FALSE
CCNE1	109.474	2.27932e-22	0.0400396	6.14219e-127	0.0688201	FALSE	FALSE
CKAP4	109.431	0.00831066	0.0480861	2.92076e-136	0.107055	FALSE	FALSE
MYOZ3	109.324	2.91354e-66	0.0344764	1.95712e-107	0.0501255	FALSE	FALSE
RPS8	109.253	0.288618	0.0490481	1.94145e-298	-0.425302	FALSE	FALSE
CRHR2	109.168	4.37816e-07	0.0442903	2.06947e-298	-0.400539	FALSE	FALSE
RPL4	109.163	0.490179	0.0500928	0	-0.618697	FALSE	FALSE
SLC12A6	109.131	0.00392254	0.0292862	1.06204e-163	0.22085	FALSE	FALSE
KIF5A	109.06	0.429141	0.0249197	0	0.559683	FALSE	FALSE
DRICH1	109.047	1.56381e-08	0.0397574	2.05584e-140	0.0834569	FALSE	FALSE
SF3B3	108.912	0.065377	0.0428563	2.37017e-171	0.186725	FALSE	FALSE
TNS3	108.875	2.73443e-77	0.0672643	0	-0.999344	FALSE	FALSE
B3GALT5	108.845	0.474918	0.047221	0	0.187962	FALSE	FALSE
ZNF385A	108.749	5.93368e-08	0.0481019	1.59515e-253	0.130484	FALSE	FALSE
TMEM160	108.627	0.219241	0.0501299	0	-0.642194	FALSE	FALSE
FBXO36	108.614	0.000129065	0.042632	0	0.239505	FALSE	FALSE
ACBD5	108.554	0.20992	0.0492735	1.84535e-130	0.148948	FALSE	FALSE
RERE	108.472	1.56054e-169	-0.227473	0	-0.624406	FALSE	FALSE
UBE2Q2	108.452	0.0524963	0.0446713	7.87098e-132	0.155111	FALSE	FALSE
CBFA2T2	108.38	6.49546e-05	-0.0581748	3.91656e-183	0.476647	FALSE	FALSE
TEX30	108.36	5.77849e-14	0.0405629	9.55017e-91	0.0662362	FALSE	FALSE
PILRA	108.308	3.85046e-05	0.0394109	0	0.276479	FALSE	FALSE
CSNK1G3	108.291	0.00868201	0.0200479	0	0.396246	FALSE	FALSE
IFT52	108.212	0.000871026	0.0414067	1.80575e-178	0.252008	FALSE	FALSE
YY1AP1	108.054	0.108252	0.0311596	2.44691e-60	0.128463	FALSE	FALSE
IFNGR2	108.047	0.0995817	0.0439847	0	-0.738585	FALSE	FALSE
NEURL1	107.986	0.00568075	0.0259148	0	0.583383	FALSE	FALSE
ADGRL1	107.97	0.0339539	-0.00345164	0	0.777074	FALSE	FALSE
MARK4	107.881	0.0230177	0.024125	0	0.41885	FALSE	FALSE
MRPL57	107.846	0.887799	0.0529137	2.67522e-175	-0.26404	FALSE	FALSE
ST13	107.837	0.277133	0.0453733	0	-0.601621	FALSE	FALSE
CDK5RAP2	107.837	0.78247	0.0145754	1.90142e-216	0.296047	FALSE	FALSE
CEBPZ	107.804	0.403109	0.0488611	1.65836e-67	0.101335	FALSE	FALSE
BRI3	107.782	0.460529	0.0461115	1.82384e-224	-0.365142	FALSE	FALSE
KANSL1	107.737	1.84055e-51	-0.150409	4.07908e-216	-0.323293	FALSE	FALSE
CIC	107.595	0.0142096	0.0476716	1.27951e-59	0.0897889	FALSE	FALSE
WDR91	107.594	0.0255812	0.0486005	1.31267e-70	0.0846051	FALSE	FALSE
AGO3	107.581	0.00270706	-0.04845	4.77684e-112	-0.328851	FALSE	FALSE
TBXA2R	107.566	1.28732e-108	0.0288403	3.87424e-62	0.0333997	FALSE	FALSE
ZNF638	107.555	3.19713e-73	-0.195194	0	-0.761098	FALSE	FALSE
LDAH	107.517	1.22289e-05	0.027354	0	0.375277	FALSE	FALSE
MATK	107.482	1.70063e-13	0.0406886	0	0.250912	FALSE	FALSE
HMBOX1	107.383	0.0998206	-0.00608952	0	-0.71782	FALSE	FALSE
SLC3A1	107.259	0.0167845	0.0465285	1.0607e-208	0.135095	FALSE	FALSE
EIF4EBP1	107.094	9.39462e-47	0.0344161	3.22845e-101	0.0526781	FALSE	FALSE
SLC35D1	107.069	0.0023358	0.0391873	3.54952e-101	0.198957	FALSE	FALSE
ZNF248	107.024	1.07673e-06	-0.0457452	0	0.806022	FALSE	FALSE
ATP13A3	106.978	0.014382	0.0174975	0	-0.55396	FALSE	FALSE
BCL9L	106.972	0.000167683	0.0437683	2.28637e-148	0.0984008	FALSE	FALSE
PHF2	106.952	0.47113	0.0490453	1.09556e-40	0.0793509	FALSE	FALSE
NAA15	106.857	0.0681855	0.0108453	2.51845e-129	0.206816	FALSE	FALSE
FAM216A	106.831	0.000708619	0.0465968	4.34646e-273	0.200621	FALSE	FALSE
C12orf65	106.802	0.00121197	0.0469678	1.22598e-245	0.192978	FALSE	FALSE
PPP5C	106.753	0.000536021	0.0435829	1.41448e-255	0.229184	FALSE	FALSE
ZNF155	106.741	0.000593214	0.0435388	2.97902e-233	0.246121	FALSE	FALSE
OGA	106.661	9.29369e-09	-0.0671034	0	-0.965583	FALSE	FALSE
DPP8	106.644	0.143704	0.0150164	5.33302e-242	0.28384	FALSE	FALSE
USP16	106.618	0.858651	0.0448232	2.78581e-61	0.106583	FALSE	FALSE
PYGB	106.604	0.00730194	0.0380863	0	0.290443	FALSE	FALSE
FNDC10	106.515	0.00994983	0.0449011	2.65779e-205	0.11315	FALSE	FALSE
PITPNM3	106.509	7.18205e-10	0.0397001	0	0.365588	FALSE	FALSE
GPR39	106.476	1.44943e-10	0.0438345	3.82786e-149	0.0984743	FALSE	FALSE
ARL6IP6	106.452	0.756034	0.0472289	3.95714e-107	0.199421	FALSE	FALSE
GNAZ	106.356	0.428044	0.0497072	2.2075e-288	0.220385	FALSE	FALSE
ARHGAP35	106.322	0.296833	0.00901568	1.9647e-163	0.240855	FALSE	FALSE
DAP3	106.306	0.0570589	0.0187497	9.5596e-272	0.29386	FALSE	FALSE
ACYP1	106.282	0.81759	0.0503194	2.88215e-169	-0.27123	FALSE	FALSE
RSRC1	106.249	0.0602087	0.00208088	6.28188e-101	0.251712	FALSE	FALSE
AVEN	106.189	0.782955	0.0450823	1.01721e-52	0.116463	FALSE	FALSE
TARSL2	106.164	0.624546	-0.00172357	0	0.567391	FALSE	FALSE
MKNK2	106.063	0.0118071	0.0456142	1.60738e-130	-0.154115	FALSE	FALSE
NUP210	105.93	0.00424291	0.0387601	1.82907e-119	0.146336	FALSE	FALSE
NAT14	105.893	0.00636509	0.0479283	4.23344e-290	0.187661	FALSE	FALSE
ABCG4	105.788	0.00024311	0.0419004	1.40171e-201	0.100306	FALSE	FALSE
CSMD2	105.775	3.57978e-20	-0.0930903	0	1.21924	FALSE	FALSE
CHRM1	105.739	0.124011	0.0471287	6.65198e-263	0.159963	FALSE	FALSE
ESCO1	105.738	0.000623228	0.0301746	2.56692e-232	0.242215	FALSE	FALSE
UBE2Q2L	105.721	0.016199	0.0440555	0	0.177887	FALSE	FALSE
RBM25	105.713	3.65271e-07	-0.0596413	8.37708e-215	-0.694569	FALSE	FALSE
RPL34	105.566	0.00253453	0.0427932	1.96444e-182	-0.328424	FALSE	FALSE
TMEM63B	105.545	2.421e-06	0.0359103	0	0.308977	FALSE	FALSE
PPTC7	105.504	0.477886	0.0475216	5.37741e-181	0.145765	FALSE	FALSE
RAB39A	105.418	5.52753e-06	0.0433387	4.95748e-231	0.125603	FALSE	FALSE
KRIT1	105.391	0.111788	0.00257998	4.45581e-153	0.262136	FALSE	FALSE
TMEM158	105.24	0.0312494	0.0449434	1.50933e-228	0.134219	FALSE	FALSE
TRIM25	105.233	1.43753e-07	0.0416454	1.30647e-242	0.12245	FALSE	FALSE
PEX1	105.217	0.0551881	0.0361553	1.05572e-142	0.252691	FALSE	FALSE
APH1B	105.188	0.0662968	0.0461231	5.70976e-118	0.143102	FALSE	FALSE
EXOSC7	105.036	6.09308e-05	0.0424208	1.28121e-259	0.17816	FALSE	FALSE
ZNF93	104.998	1.3231e-15	0.0398515	2.34221e-68	0.0561486	FALSE	FALSE
LHFPL5	104.988	2.04799e-06	0.044399	0	0.213409	FALSE	FALSE
SETD2	104.853	1.23658e-08	-0.0699871	1.20574e-176	0.290956	FALSE	FALSE
ALAD	104.797	0.312101	0.047691	3.48933e-117	0.1445	FALSE	FALSE
MMAB	104.743	5.46553e-05	0.0489416	8.93925e-161	0.171398	FALSE	FALSE
TXLNA	104.638	0.938141	0.0466628	4.11215e-89	0.100184	FALSE	FALSE
CYP7B1	104.606	0.19903	0.0235736	0	0.46876	FALSE	FALSE
NSD2	104.421	0.00259531	-0.0188092	0	0.525614	FALSE	FALSE
MIGA2	104.392	0.00197372	0.0482435	7.10545e-270	0.200113	FALSE	FALSE
ALKAL1	104.371	3.85816e-171	0.0242889	1.06854e-62	0.0278426	FALSE	FALSE
PDE1C	104.371	0.673836	-0.023882	0	-1.84938	FALSE	FALSE
AGPAT2	104.364	6.57714e-06	0.0387847	3.28955e-155	0.0837305	FALSE	FALSE
GTPBP1	104.291	1.5326e-06	0.0446559	1.47909e-57	0.0712806	FALSE	FALSE
AKAP7	104.18	0.105061	0.0272113	1.40817e-245	-0.494102	FALSE	FALSE
MORF4L2	104.167	0.125773	-0.00378181	0	-0.868458	FALSE	FALSE
ARNT	104.05	0.00508215	0.0274738	2.99056e-159	0.204096	FALSE	FALSE
OCIAD1	103.913	0.500424	-0.0152403	0	-0.761885	FALSE	FALSE
TRIM23	103.83	0.100621	0.0362911	0	-0.50464	FALSE	FALSE
WDR27	103.743	0.000340197	0.0216639	0	0.335094	FALSE	FALSE
ZBTB38	103.717	0.0370116	-0.0205536	0	0.40487	FALSE	FALSE
JMY	103.643	0.00243601	0.0153829	0	0.462226	FALSE	FALSE
ASB9	103.611	2.60164e-123	0.0244469	1.25409e-55	0.0277129	FALSE	FALSE
ZKSCAN2	103.595	1.95709e-13	0.0407922	1.94165e-88	0.0643157	FALSE	FALSE
MICU3	103.58	2.14212e-10	-0.0610692	0	0.513217	FALSE	FALSE
CCNC	103.557	0.009714	0.0282186	0	0.337269	FALSE	FALSE
MIA3	103.283	0.000390305	0.0214198	0	0.321261	FALSE	FALSE
PLXNA3	103.277	0.00364836	0.0438613	4.08219e-98	0.10019	FALSE	FALSE
DOK5	103.234	1.10214e-13	0.0189193	0	0.503804	FALSE	FALSE
SUGCT	103.219	0.0542829	0.0397543	0	-0.438939	FALSE	FALSE
THBS1	103.208	3.44997e-92	0.0282593	2.63498e-76	0.0368158	FALSE	FALSE
AC004076.1	103.155	4.16847e-08	0.0277926	0	0.463602	FALSE	FALSE
PDK1	103.048	0.0142513	0.0462368	3.75137e-246	0.177779	FALSE	FALSE
TRIM8	102.992	0.141264	0.0494294	4.87425e-240	-0.266083	FALSE	FALSE
AL139011.2	102.937	0.468563	0.0425098	2.22951e-144	0.1361	FALSE	FALSE
ZBTB4	102.878	0.0198421	0.0194927	0	0.37084	FALSE	FALSE
MSN	102.819	4.87157e-59	0.0446268	0	-0.765576	FALSE	FALSE
CCDC71L	102.789	2.09153e-32	0.03516	5.23189e-104	0.0566545	FALSE	FALSE
HELLS	102.767	0.291062	0.0436237	5.76246e-256	0.183317	FALSE	FALSE
NPAT	102.745	5.57347e-05	0.0384983	3.56179e-253	0.219899	FALSE	FALSE
SLC26A8	102.513	3.82025e-07	0.0417728	0	0.221533	FALSE	FALSE
MCRIP2	102.511	0.829067	0.0469274	1.99924e-239	0.149592	FALSE	FALSE
GPR27	102.369	0.00616891	0.0433973	1.24161e-202	0.107362	FALSE	FALSE
SERAC1	102.329	0.000965678	0.0430522	1.41691e-193	0.186288	FALSE	FALSE
NUP58	102.308	0.115709	0.0207561	8.17234e-193	0.244607	FALSE	FALSE
COQ2	102.275	2.56492e-24	0.0360157	4.6127e-68	0.0505991	FALSE	FALSE
NPY5R	102.273	7.41666e-08	0.0351803	8.03043e-142	0.0691904	FALSE	FALSE
ARMH3	102.226	0.00187071	-0.0221386	1.44579e-290	0.343567	FALSE	FALSE
BDH1	102.21	0.00165061	0.0115091	0	0.557214	FALSE	FALSE
CBX1	102.161	0.0188224	0.0465188	1.31873e-160	0.169349	FALSE	FALSE
ANKRD36B	102.072	5.86262e-05	0.00999142	0	0.512754	FALSE	FALSE
RPAP2	101.982	1.98169e-06	-0.0446223	0	0.46117	FALSE	FALSE
BCLAF3	101.965	0.000224134	0.0317104	1.56872e-112	0.161999	FALSE	FALSE
ANKS3	101.849	7.88851e-06	0.0258394	0	0.313292	FALSE	FALSE
SLC25A3	101.846	0.0719289	0.0364913	0	-0.774466	FALSE	FALSE
ABCD3	101.84	0.0478717	0.032436	9.96685e-85	0.204528	FALSE	FALSE
MAGEL2	101.834	3.92347e-37	0.0330053	6.64776e-108	0.0523482	FALSE	FALSE
PRICKLE2	101.788	1.37976e-25	-0.0988513	0	1.1742	FALSE	FALSE
ELP3	101.775	0.000496382	0.0312598	7.40252e-126	0.171945	FALSE	FALSE
DDX25	101.768	2.27641e-07	0.0406962	0	0.267164	FALSE	FALSE
SCX	101.75	0.269758	0.0442526	1.25452e-275	0.145327	FALSE	FALSE
PTH1R	101.743	2.86151e-20	0.0384403	1.39761e-176	-0.14625	FALSE	FALSE
ACSM4	101.656	4.55693e-72	0.0278836	2.20337e-72	0.0351513	FALSE	FALSE
SLC29A2	101.636	0.15323	0.0457885	4.29584e-299	0.143107	FALSE	FALSE
SARS	101.535	0.00705684	0.0382125	1.92635e-253	-0.392393	FALSE	FALSE
MRPS31	101.467	0.00385026	0.0350517	8.20594e-75	0.129904	FALSE	FALSE
TOR1B	101.407	0.122363	0.0478026	1.17614e-174	0.142731	FALSE	FALSE
LMBR1L	101.312	2.29506e-06	0.040101	7.36883e-219	0.191089	FALSE	FALSE
RPL29	100.874	0.423085	0.0485225	0	-0.846397	FALSE	FALSE
PHF14	100.773	1.7283e-31	-0.10862	0	-0.774672	FALSE	FALSE
SLC18A2	100.754	1.45329e-35	0.0292807	1.57163e-64	0.0381981	FALSE	FALSE
SYT3	100.701	0.0132382	0.0409701	4.03724e-211	0.10405	FALSE	FALSE
TCAF2	100.573	0.777252	0.0427043	2.28236e-299	0.164124	FALSE	FALSE
NOMO1	100.544	0.241657	0.0469913	3.22055e-104	0.116972	FALSE	FALSE
TM9SF3	100.538	0.0326953	0.0115458	2.47338e-113	0.190203	FALSE	FALSE
ADAM15	100.311	0.441018	0.0427783	2.13741e-114	0.129046	FALSE	FALSE
MAP2K3	100.262	0.106866	0.0414903	1.88864e-143	0.101271	FALSE	FALSE
GDF11	100.178	4.37886e-13	0.0411343	1.81817e-119	0.0865208	FALSE	FALSE
VPS45	100.17	3.56644e-05	-0.0178285	0	0.458476	FALSE	FALSE
SLC44A3	100.054	1.02215e-27	0.0383409	0	-0.423293	FALSE	FALSE
PERP	100.039	7.56871e-54	0.0300457	4.33945e-80	0.0416286	FALSE	FALSE
ATP9A	99.9482	7.38914e-10	-0.059614	0	1.12095	FALSE	FALSE
EBP	99.9361	0.371123	0.0444658	3.06088e-158	0.111526	FALSE	FALSE
SLC26A3	99.9268	0.00254619	-0.0272297	0	-0.72641	FALSE	FALSE
ZNF107	99.8665	0.000103582	0.0442082	5.41727e-85	0.0870968	FALSE	FALSE
AC015813.2	99.8134	0.00380028	0.0425023	6.69185e-179	0.159587	FALSE	FALSE
RPL35A	99.7922	0.312601	0.0487093	0	-0.460062	FALSE	FALSE
EEF1AKMT1	99.7455	0.0250958	0.0434953	2.3055e-165	0.148033	FALSE	FALSE
ZC3H13	99.5787	0.0180088	-0.0249945	4.82458e-218	0.331871	FALSE	FALSE
TIMM13	99.5452	0.162841	0.0483937	8.39256e-133	-0.201652	FALSE	FALSE
SYMPK	99.4037	1.10366e-05	0.0231321	2.00112e-89	0.153928	FALSE	FALSE
ZNF507	99.3257	0.000213436	0.0350093	2.26508e-129	0.165142	FALSE	FALSE
CREG2	99.2562	0.293279	0.0188736	0	-1.25003	FALSE	FALSE
C2CD6	99.1613	0.745273	0.0401089	8.91233e-143	0.126301	FALSE	FALSE
METRNL	99.1366	5.08169e-120	0.0320903	8.07099e-97	0.0450705	FALSE	FALSE
ZDHHC22	99.1289	0.250059	0.0474473	0	0.201702	FALSE	FALSE
LUZP2	98.851	7.02702e-15	0.0187667	0	-3.44476	FALSE	FALSE
DDX52	98.7734	0.00404898	0.0428554	1.68173e-104	0.129668	FALSE	FALSE
CXXC5	98.7599	0.634885	0.0389479	0	0.360733	FALSE	FALSE
NAA40	98.7482	0.126624	0.0432002	3.8938e-196	0.14649	FALSE	FALSE
KLHL7	98.7356	0.00846024	0.00827494	0	0.497327	FALSE	FALSE
PCDHB10	98.7227	3.6038e-17	0.0363328	8.2015e-102	0.0686806	FALSE	FALSE
ST7L	98.6433	0.00473334	0.0210109	1.99151e-103	0.16936	FALSE	FALSE
PANK3	98.6138	4.11741e-05	0.0236457	8.76143e-285	0.27009	FALSE	FALSE
PARP16	98.5969	5.59651e-06	0.0383684	2.73063e-176	0.161087	FALSE	FALSE
SRPK2	98.596	2.21744e-111	-0.177804	0	-0.546629	FALSE	FALSE
SGCB	98.4932	0.913768	0.0473208	2.41404e-179	0.195636	FALSE	FALSE
QRICH2	98.4772	0.00180425	0.043504	5.06856e-219	0.163405	FALSE	FALSE
RPS4X	98.3749	0.916178	0.0474892	0	-0.557067	FALSE	FALSE
NARS2	98.3622	8.43016e-05	0.0298707	1.07281e-137	0.182525	FALSE	FALSE
RFX5	98.2953	7.38928e-32	0.0348104	7.06492e-95	0.0544986	FALSE	FALSE
PDE1B	98.2166	1.037e-07	0.0421865	0	0.291465	FALSE	FALSE
NCOR1	98.1434	3.63366e-10	-0.0795517	5.11878e-151	-0.285416	FALSE	FALSE
SLC30A9	98.112	0.007545	-0.00491406	3.14058e-199	0.268261	FALSE	FALSE
DIAPH1	97.9718	1.97151e-06	0.0226374	0	0.470985	FALSE	FALSE
HIVEP2	97.8856	6.88698e-36	-0.108933	0	-0.994731	FALSE	FALSE
WDSUB1	97.8728	0.000260466	0.0229167	1.85563e-236	0.252201	FALSE	FALSE
UBR1	97.7214	3.82854e-06	-0.0516002	9.48115e-281	0.358501	FALSE	FALSE
SPART	97.7198	0.206764	0.00210914	0	0.522607	FALSE	FALSE
ADA2	97.6992	1.7237e-40	0.0366668	1.72026e-125	-0.217261	FALSE	FALSE
CNIH3	97.6558	3.07162e-06	0.0029005	0	-0.667719	FALSE	FALSE
CYB5R3	97.6447	0.179724	0.0438247	2.26418e-65	0.138577	FALSE	FALSE
KLHL24	97.5794	0.0727264	-0.0331384	3.35672e-251	0.506874	FALSE	FALSE
CLCN4	97.4641	0.148054	0.0302655	0	0.444957	FALSE	FALSE
MBTPS1	97.4028	0.000343242	0.00676279	0	0.32809	FALSE	FALSE
CDC7	97.379	4.67921e-09	0.0393178	0	0.231754	FALSE	FALSE
OS9	97.3128	0.0634197	0.0431547	3.7252e-112	0.139148	FALSE	FALSE
NDUFS1	97.1197	0.033014	-0.0191197	0	0.410813	FALSE	FALSE
TAF1D	97.0212	0.00090105	-0.0259772	6.59375e-218	0.302958	FALSE	FALSE
DDX31	97.012	0.074693	0.0432145	1.43152e-54	0.0770083	FALSE	FALSE
EPB41L4B	96.9304	4.26265e-16	-0.0235027	0	0.816724	FALSE	FALSE
DNAJC6	96.9121	3.14303e-21	-0.151426	0	-1.18647	FALSE	FALSE
IFITM10	96.8714	2.49602e-41	0.0297577	2.76742e-82	0.0430509	FALSE	FALSE
CREBRF	96.7962	0.0277355	0.0058027	1.4096e-188	-0.378557	FALSE	FALSE
ZNF525	96.7881	1.49639e-08	0.0377859	8.72368e-84	0.0699235	FALSE	FALSE
PRPF6	96.7548	0.000155994	0.0345266	6.06527e-55	0.151923	FALSE	FALSE
G3BP1	96.7159	0.198714	0.0350365	4.05045e-47	-0.150153	FALSE	FALSE
KDM2A	96.7045	0.00191344	-0.0457295	1.56304e-120	-0.43371	FALSE	FALSE
HEATR4	96.6725	1.83505e-10	0.0385403	0	0.260819	FALSE	FALSE
LIMD1	96.6179	6.72305e-15	0.0385528	0	-0.816228	FALSE	FALSE
ATP6V0B	96.6	0.147098	0.0360375	0	-0.94089	FALSE	FALSE
EGFLAM	96.5245	3.78114e-36	0.02908	6.11066e-62	0.0372919	FALSE	FALSE
SYT12	96.4676	1.97189e-08	0.0305848	0	0.37198	FALSE	FALSE
TOMM7	96.4442	0.579847	0.0468025	1.34774e-260	-0.356954	FALSE	FALSE
NLGN2	96.4375	0.00229357	0.0406567	0	0.287841	FALSE	FALSE
TSPOAP1	96.4013	9.8095e-06	0.0208129	0	0.52993	FALSE	FALSE
RPS2	96.3528	0.705554	0.0490246	0	-0.499315	FALSE	FALSE
PDS5A	96.3437	2.79078e-10	-0.071782	3.04391e-213	0.31772	FALSE	FALSE
HMGN3	96.3177	0.000947934	-0.00815334	4.60748e-241	0.355661	FALSE	FALSE
RHBDL1	96.2554	1.75575e-10	0.0381219	0	0.316864	FALSE	FALSE
DUSP8	96.2343	1.97335e-08	0.0394003	0	0.265279	FALSE	FALSE
CIB2	96.2169	2.09069e-27	0.0332376	3.73447e-115	0.0577132	FALSE	FALSE
FXR1	96.1149	0.0623981	-0.00890104	1.33152e-208	-0.416011	FALSE	FALSE
SLC11A2	96.0677	0.0482405	0.0216118	9.15768e-91	-0.309633	FALSE	FALSE
ATP5IF1	96.0442	0.00071691	0.0328192	0	-0.791278	FALSE	FALSE
ACTR3B	96.0343	1.97007e-05	0.00200694	0	0.488433	FALSE	FALSE
GBF1	95.96	0.00217202	-0.0154461	1.15156e-282	0.326862	FALSE	FALSE
SH3D19	95.9287	0.382345	-0.0367439	0	-1.45605	FALSE	FALSE
GDA	95.8314	2.81301e-09	-0.00894227	0	-0.995239	FALSE	FALSE
CCDC28B	95.8158	1.54504e-17	0.0365978	3.55799e-106	0.0635083	FALSE	FALSE
ARL10	95.7502	0.000103089	0.0381922	2.61892e-180	0.174623	FALSE	FALSE
FAM20B	95.6651	0.000131983	0.0356842	5.74942e-219	0.21012	FALSE	FALSE
MRPL19	95.557	0.00579296	0.0333811	2.07445e-185	0.29368	FALSE	FALSE
IGSF5	95.5547	2.78953e-27	0.0314912	1.11267e-112	0.055246	FALSE	FALSE
SGSM3	95.4946	0.225666	0.0387122	5.55746e-115	0.083939	FALSE	FALSE
HEPH	95.439	4.70517e-85	0.0450081	0	-0.628955	FALSE	FALSE
RND2	95.3722	1.77726e-25	0.0376563	1.45649e-120	0.0704819	FALSE	FALSE
KLHDC8A	95.3419	6.53478e-10	0.0374796	1.458e-166	0.0885058	FALSE	FALSE
ARHGEF3	95.2657	1.22222e-06	-0.0410134	0	0.931762	FALSE	FALSE
FAN1	95.2128	0.0742999	0.0371349	2.7596e-93	0.197144	FALSE	FALSE
PDHX	95.1334	0.00210012	0.00367729	0	0.429933	FALSE	FALSE
RPL27A	95.0979	0.752178	0.0416709	1.95038e-121	-0.217072	FALSE	FALSE
SMG1	95.0824	0.00189666	-0.0362055	0	0.362744	FALSE	FALSE
ZFP37	94.9182	4.59548e-16	0.0377955	3.83297e-101	0.0955733	FALSE	FALSE
NGB	94.8816	0.000230067	0.0389073	2.60814e-227	-0.137591	FALSE	FALSE
WDR1	94.878	1.22181e-07	0.0430446	1.28079e-100	0.110311	FALSE	FALSE
MFSD8	94.8619	2.08351e-06	0.0345912	3.79266e-253	0.222219	FALSE	FALSE
KIAA1191	94.8464	0.00672923	0.0453603	9.6279e-237	0.178513	FALSE	FALSE
EXD3	94.8438	4.64666e-07	0.0206905	0	0.294569	FALSE	FALSE
OSBPL6	94.7898	3.16009e-57	-0.116325	0	1.38966	FALSE	FALSE
PHF3	94.7774	0.000176521	-0.0388176	3.21186e-111	-0.242768	FALSE	FALSE
CFLAR	94.7635	3.07902e-17	0.0328939	0	-0.798842	FALSE	FALSE
RNF6	94.7265	0.243349	0.0505063	2.16506e-244	-0.315853	FALSE	FALSE
TMEM263	94.6884	0.0571311	0.0430073	7.88941e-290	0.183649	FALSE	FALSE
HDDC2	94.5699	0.947746	0.0459295	1.86824e-201	0.156123	FALSE	FALSE
ABHD5	94.4973	4.45664e-06	0.0383918	2.6121e-173	0.227712	FALSE	FALSE
ZNF428	94.4572	0.114729	0.045793	0	-0.408401	FALSE	FALSE
BMT2	94.4544	4.19158e-05	0.00867486	0	0.559418	FALSE	FALSE
RNF185	94.4417	0.0111913	0.0388226	1.02437e-97	0.121972	FALSE	FALSE
VARS2	94.4399	0.00194486	0.0396027	3.0816e-160	0.136069	FALSE	FALSE
CCDC186	94.4209	3.82269e-05	0.0226541	0	0.313225	FALSE	FALSE
KCNC4	94.3982	4.34079e-09	0.0390381	0	0.241324	FALSE	FALSE
WNT3	94.351	0.00437184	0.0347509	0	-0.490199	FALSE	FALSE
KSR1	94.3196	0.136967	0.0302194	0	-0.359163	FALSE	FALSE
TMC5	94.2956	1.81436e-14	0.0340668	8.02298e-79	0.0505967	FALSE	FALSE
FAM151B	94.2321	2.41607e-08	0.0386692	3.06076e-299	0.207585	FALSE	FALSE
PCCB	94.2133	0.00970045	0.029116	1.80649e-160	0.262422	FALSE	FALSE
HNRNPR	94.1845	0.0331724	0.0256603	3.61786e-84	-0.223617	FALSE	FALSE
SPATA5	94.035	4.37736e-05	0.0112226	2.38644e-71	-0.287968	FALSE	FALSE
FBXW8	94.0167	4.95363e-06	0.0278503	0	0.305506	FALSE	FALSE
ZNF90	94.0097	6.53291e-08	0.0453546	3.10346e-144	-0.209982	FALSE	FALSE
DDX56	93.9888	0.910891	0.0408948	2.53724e-86	0.0925676	FALSE	FALSE
BRCC3	93.9588	2.34018e-05	0.0361446	2.39488e-255	0.221621	FALSE	FALSE
STXBP4	93.9284	2.91082e-08	0.024957	1.88472e-179	-0.396884	FALSE	FALSE
SMC1A	93.9254	0.564521	0.0394592	6.15305e-35	0.0650088	FALSE	FALSE
SMARCAL1	93.8221	3.51009e-06	0.0292214	2.6236e-88	0.142077	FALSE	FALSE
PRMT1	93.8065	0.438985	0.0444647	2.15827e-108	-0.199395	FALSE	FALSE
STIP1	93.799	0.408645	0.0482725	0	-0.478489	FALSE	FALSE
PIGU	93.7337	0.0012133	0.016535	8.47969e-194	0.330866	FALSE	FALSE
PRMT3	93.6977	0.000180523	0.0165827	6.08178e-145	0.204848	FALSE	FALSE
GNB3	93.6111	0.0918913	0.0416121	4.69755e-271	0.149991	FALSE	FALSE
USP7	93.3506	7.88413e-06	0.0253644	4.31336e-250	0.246706	FALSE	FALSE
ABCE1	93.1872	0.00169043	0.0382378	1.41375e-99	0.137073	FALSE	FALSE
POMGNT1	93.0217	0.00646419	0.0398825	5.27326e-172	0.220758	FALSE	FALSE
LPAR2	92.9926	2.60022e-17	0.0324257	1.16074e-101	0.0562407	FALSE	FALSE
ZBED9	92.9494	0.00992161	0.040049	2.28474e-182	0.0975029	FALSE	FALSE
HOOK3	92.9307	0.000181087	-0.0313925	7.79021e-113	-0.213275	FALSE	FALSE
PCF11	92.9058	6.65489e-05	0.0212988	4.45557e-19	-0.125475	FALSE	FALSE
AKR1B1	92.8994	0.552127	0.0462461	5.73975e-187	-0.253846	FALSE	FALSE
KMT5B	92.8922	0.00199389	-0.00832023	3.78526e-53	0.224839	FALSE	FALSE
PPP3CB	92.8885	2.07485e-05	-0.0399236	0	0.61682	FALSE	FALSE
MBIP	92.8794	0.0033295	0.0363517	2.85681e-101	0.12023	FALSE	FALSE
OTUD7A	92.8511	4.79205e-172	-0.231959	0	1.77964	FALSE	FALSE
AXIN1	92.6579	1.05406e-10	0.0333105	0	0.222442	FALSE	FALSE
KLHL1	92.6563	1.05985e-07	0.0375066	0	-1.62286	FALSE	FALSE
RPL41	92.6352	0.76655	0.0476884	0	-0.732336	FALSE	FALSE
CRK	92.5243	8.93843e-06	0.0267173	7.20807e-150	0.184178	FALSE	FALSE
HSP90B1	92.3489	0.00147804	0.0262768	0	-0.532379	FALSE	FALSE
RBM41	92.2306	3.08468e-07	0.0265405	1.1346e-123	0.170043	FALSE	FALSE
WDR82	92.2294	0.000136556	0.0356294	0	-0.538337	FALSE	FALSE
PPP1R2	92.1277	9.8962e-07	0.0331233	0	0.252745	FALSE	FALSE
TRAP1	92.0644	3.66773e-08	0.0151634	0	0.330539	FALSE	FALSE
PABPN1	92.0381	2.16566e-07	0.013002	5.43146e-99	0.171747	FALSE	FALSE
EIF2AK4	91.9884	2.09759e-05	0.0119852	0	0.337234	FALSE	FALSE
PRR36	91.9206	0.0114087	0.0424813	4.02932e-241	0.151206	FALSE	FALSE
SMS	91.8894	1.14126e-06	0.022204	0	0.449333	FALSE	FALSE
CRYGD	91.8378	4.78014e-232	0.0222437	6.17405e-60	0.0252622	FALSE	FALSE
PFKM	91.8229	0.0187378	0.0455582	0	0.214304	FALSE	FALSE
ZDHHC15	91.7042	2.06852e-06	0.0382974	0	0.196366	FALSE	FALSE
IFT43	91.6795	0.000158012	0.00715103	0	0.409352	FALSE	FALSE
PTGER3	91.6686	5.61037e-25	0.0446661	0	-0.569527	FALSE	FALSE
TFG	91.6286	1.97984e-05	0.0183674	1.13633e-197	0.227695	FALSE	FALSE
AC006030.1	91.6155	0.363207	0.0350005	1.28978e-103	0.147927	FALSE	FALSE
FOXK1	91.5881	0.0141506	0.0148044	1.63617e-301	0.342378	FALSE	FALSE
SLC9B2	91.5858	2.07122e-07	0.0141828	0	0.451819	FALSE	FALSE
BHLHB9	91.5736	2.88299e-06	0.037394	0	0.241419	FALSE	FALSE
EGLN1	91.5513	0.000255643	0.0201015	7.93495e-178	0.216372	FALSE	FALSE
GALNT16	91.5019	1.41227e-12	0.0271278	0	-0.642684	FALSE	FALSE
USP1	91.4436	0.662632	0.0433876	9.29528e-81	0.0959275	FALSE	FALSE
TRPC7	91.1026	1.03966e-30	0.0308216	8.38568e-118	-0.13244	FALSE	FALSE
CHD1	90.9906	2.48762e-06	0.0126056	8.0527e-145	-0.408408	FALSE	FALSE
C15orf39	90.9643	4.83454e-82	0.0256601	2.47708e-71	0.0335205	FALSE	FALSE
STK35	90.8776	1.03063e-05	0.0399237	4.23843e-242	0.187058	FALSE	FALSE
NRIP2	90.8709	4.3124e-40	0.0305971	5.27866e-71	0.0438512	FALSE	FALSE
ABCA3	90.7958	4.10433e-05	-0.00999987	0	0.668888	FALSE	FALSE
ZNF445	90.7847	6.79149e-08	0.0295844	9.17011e-222	0.209464	FALSE	FALSE
NELFCD	90.7712	0.000268134	0.0378081	1.70516e-95	0.128584	FALSE	FALSE
UQCC2	90.7469	0.00599569	0.0412758	9.72834e-187	0.150406	FALSE	FALSE
HS6ST2	90.588	8.00136e-24	0.0218533	0	-0.546651	FALSE	FALSE
LGR6	90.5298	2.85316e-39	0.0253722	2.55781e-64	0.0350583	FALSE	FALSE
UBE3C	90.4966	3.86391e-07	-0.0512459	4.86177e-270	0.345226	FALSE	FALSE
KIAA1328	90.4584	4.68562e-09	-0.0540936	0	-0.367976	FALSE	FALSE
RGS22	90.4152	0.738784	0.0301782	1.03659e-176	0.107088	FALSE	FALSE
CHST2	90.3697	0.00035623	0.0368787	3.21272e-153	0.0877104	FALSE	FALSE
RMND5A	90.2941	0.000113448	0.0188975	8.75009e-211	0.285443	FALSE	FALSE
BCAS3	90.2874	3.0636e-111	-0.207574	0	-0.588321	FALSE	FALSE
ANKZF1	90.2227	1.41401e-06	0.0317158	4.42696e-130	0.211407	FALSE	FALSE
ASCC1	90.1955	0.000243262	0.0193078	8.4979e-72	-0.202706	FALSE	FALSE
AL138752.2	90.1135	8.17354e-05	0.031827	1.07495e-115	0.211982	FALSE	FALSE
TMEM120A	90.0835	3.89685e-05	0.0410584	3.03624e-88	0.0844404	FALSE	FALSE
DUSP4	89.9905	7.35773e-13	0.0309894	8.9774e-207	-0.192275	FALSE	FALSE
AASDH	89.9277	0.000430521	0.0303958	1.22464e-134	0.174439	FALSE	FALSE
TXNDC15	89.9106	0.0641284	0.038107	9.6661e-62	0.14424	FALSE	FALSE
EGFL6	89.8947	3.71004e-57	0.0227091	5.37193e-76	-0.0760029	FALSE	FALSE
ZCCHC4	89.7995	0.000395365	0.03903	3.27985e-68	0.101063	FALSE	FALSE
GRAMD1A	89.7782	0.730416	0.0384753	1.96744e-198	-0.408918	FALSE	FALSE
DRAXIN	89.7521	1.40742e-36	0.0267563	8.02394e-60	0.0365715	FALSE	FALSE
CPEB4	89.6938	1.45908e-25	-0.115471	0	-0.775881	FALSE	FALSE
AC092042.3	89.6083	0.0923142	0.0353168	3.663e-172	0.121577	FALSE	FALSE
RPS24	89.6061	0.000971709	0.0330801	0	-0.466512	FALSE	FALSE
SCAP	89.5448	4.83925e-09	0.0170502	3.54692e-274	0.264234	FALSE	FALSE
DIS3L2	89.4707	6.71607e-05	-0.0450425	2.49599e-158	-0.287616	FALSE	FALSE
PPT1	89.2283	0.000160647	0.0392869	3.77309e-193	0.180635	FALSE	FALSE
KIF16B	89.1577	0.000249265	-0.0050131	0	-0.617777	FALSE	FALSE
PRR12	89.0922	0.00107489	0.0409065	1.12041e-129	0.135017	FALSE	FALSE
ACP6	88.9216	0.601991	0.038587	0	-0.457506	FALSE	FALSE
APMAP	88.8363	0.00400017	0.0420644	4.49412e-233	0.197804	FALSE	FALSE
WDR44	88.73	0.000398071	0.0164715	3.92393e-136	0.206123	FALSE	FALSE
LRP3	88.6237	1.78041e-11	0.0346455	0	0.310384	FALSE	FALSE
TFR2	88.599	0.0795732	0.0395197	8.01764e-247	0.131084	FALSE	FALSE
NACC2	88.4593	4.76566e-70	0.0490555	0	-0.62064	FALSE	FALSE
UFM1	88.4498	0.000580024	0.0346158	1.76332e-73	0.12415	FALSE	FALSE
FAM114A2	88.3759	0.000638857	0.0387445	7.52472e-159	0.125259	FALSE	FALSE
SOX12	88.3657	0.841013	0.0393615	7.24944e-100	0.127135	FALSE	FALSE
RBFOX3	88.286	2.4187e-63	-0.117826	0	1.49617	FALSE	FALSE
BBC3	88.2423	0.749784	0.0355394	1.11091e-163	0.0918908	FALSE	FALSE
ZNF275	88.2395	8.13881e-10	0.037356	1.37514e-89	0.0815855	FALSE	FALSE
XPR1	88.142	1.53977e-07	-0.0324067	0	0.523708	FALSE	FALSE
SNRPF	88.0852	1.19327e-06	0.0383046	2.79233e-210	0.162694	FALSE	FALSE
DNAJB6	88.0795	0.0573588	0.0160467	0	-0.843552	FALSE	FALSE
FAM20C	88.0745	0.0273063	0.0428326	1.14759e-254	-0.726757	FALSE	FALSE
TAF4	87.8594	0.000254084	0.03377	2.17955e-86	0.119491	FALSE	FALSE
LACTB	87.7656	0.0285395	0.0371733	1.65359e-117	0.110049	FALSE	FALSE
PDE4D	87.6921	0	-0.488294	0	-1.85519	FALSE	FALSE
TRH	87.6068	0	0.0217681	4.01921e-48	0.0232352	FALSE	FALSE
CTNNA2	87.5933	0	-0.443118	0	-2.79751	FALSE	FALSE
RASGEF1B	87.5596	9.31627e-24	-0.115147	0	-0.763875	FALSE	FALSE
HDAC3	87.4799	9.73901e-08	0.0223192	0	0.295351	FALSE	FALSE
TMTC3	87.4724	1.12535e-08	0.019391	8.59556e-285	0.269539	FALSE	FALSE
PROP1	87.4687	1.39774e-186	0.0202882	5.2058e-51	0.022554	FALSE	FALSE
TRIM44	87.4283	4.27197e-10	-0.0713988	0	-0.510557	FALSE	FALSE
APBA2	87.4238	2.59063e-26	-0.096546	0	0.743615	FALSE	FALSE
CRISPLD1	87.2018	0.268067	0.0386675	0	0.180309	FALSE	FALSE
SUGP2	87.1297	4.81764e-06	-0.0437241	0	0.582519	FALSE	FALSE
KANSL2	87.0794	0.555263	0.0373071	1.59471e-39	0.0669042	FALSE	FALSE
MFSD2B	86.9359	1.84116e-18	0.0329676	1.7161e-70	0.0583244	FALSE	FALSE
DLG3	86.9223	4.8722e-09	0.0309492	0	0.270277	FALSE	FALSE
C9orf129	86.8535	5.40229e-08	0.0399549	0	0.242267	FALSE	FALSE
DYNLL2	86.8397	0.0868597	0.0370445	0	-0.820259	FALSE	FALSE
IFT81	86.8149	6.63484e-11	0.0265597	0	0.290285	FALSE	FALSE
OLFML2A	86.7886	1.91869e-29	0.0246408	2.30138e-71	0.0368228	FALSE	FALSE
ENDOG	86.7857	3.67904e-05	0.0413744	1.15697e-101	-0.157343	FALSE	FALSE
SRA1	86.6848	1.6681e-05	0.0343411	1.2223e-199	0.155517	FALSE	FALSE
DLC1	86.677	0.000268056	-0.049471	0	-2.61328	FALSE	FALSE
MCFD2	86.6677	0.000298185	0.041043	2.28522e-252	0.203213	FALSE	FALSE
EEF2K	86.6029	7.67591e-06	0.0211308	0	-0.443427	FALSE	FALSE
BEX1	86.5723	0.0169463	0.0153589	0	-1.67635	FALSE	FALSE
CLHC1	86.5093	5.07039e-06	0.0325574	1.04198e-252	0.201045	FALSE	FALSE
NONO	86.4922	0.00734539	0.0377579	1.37244e-97	-0.189413	FALSE	FALSE
SLITRK1	86.4305	3.97836e-05	0.0378965	0	0.180295	FALSE	FALSE
WDR33	86.3508	1.53817e-05	-0.0227168	1.33183e-144	0.229918	FALSE	FALSE
PCOLCE2	86.3328	8.01581e-26	0.0317456	6.39976e-259	-0.225354	FALSE	FALSE
ERMP1	86.3162	0.0516357	0.0305765	1.77409e-136	0.219509	FALSE	FALSE
PLPPR3	86.2852	0.0301203	0.037267	1.86209e-205	0.123132	FALSE	FALSE
CDK13	86.2676	2.22566e-28	-0.117229	9.24179e-266	-0.326455	FALSE	FALSE
AC008575.1	86.1164	0.000814726	0.032843	2.05622e-133	0.0755785	FALSE	FALSE
GAS2L3	85.946	5.16572e-19	0.0295449	0	-0.491957	FALSE	FALSE
HERPUD2	85.8957	1.00157e-07	0.0243274	4.72022e-222	-0.278979	FALSE	FALSE
RPL11	85.8528	0.772538	0.0398005	0	-0.507629	FALSE	FALSE
RCAN2	85.7798	4.04737e-45	-0.111134	0	1.29116	FALSE	FALSE
FUT10	85.7561	0.302813	0.0347712	0	-0.571371	FALSE	FALSE
RDH13	85.7388	4.86672e-08	0.0374927	0	0.201269	FALSE	FALSE
HMGCS1	85.7106	7.06009e-05	0.0307005	7.13582e-217	0.228025	FALSE	FALSE
RPIA	85.6746	1.5721e-06	0.0358332	2.02424e-186	0.142625	FALSE	FALSE
ARL3	85.6371	1.35826e-06	0.0217757	0	0.276787	FALSE	FALSE
PKD1	85.6285	2.78142e-20	-0.0806656	0	1.0057	FALSE	FALSE
ZNF253	85.6225	0.0282423	0.0364158	1.01252e-78	0.1533	FALSE	FALSE
MYDGF	85.6214	0.396351	0.0421934	2.69342e-110	-0.184176	FALSE	FALSE
ANXA7	85.5871	4.91139e-06	0.00923126	1.11628e-225	0.252379	FALSE	FALSE
KCNK12	85.5608	1.49203e-13	0.0310634	0	0.301414	FALSE	FALSE
GTPBP8	85.5529	0.903651	0.0386137	2.93079e-79	0.11269	FALSE	FALSE
CISD2	85.5074	0.0284224	0.0402905	2.64279e-120	-0.202086	FALSE	FALSE
BAIAP2L1	85.4671	0.198279	0.0412068	1.09909e-242	-0.350227	FALSE	FALSE
KIF1C	85.4662	0.229403	0.0394963	2.22268e-195	0.133053	FALSE	FALSE
SLC30A10	85.4322	0.0103815	0.0360214	0	-0.365712	FALSE	FALSE
PDSS2	85.399	6.33954e-07	-0.00730897	3.65299e-148	0.230027	FALSE	FALSE
MMADHC	85.3385	0.29549	0.039998	2.7574e-96	0.0964572	FALSE	FALSE
SELENOK	85.3256	0.616539	0.0432897	1.27049e-252	-0.306274	FALSE	FALSE
ITGB1	85.3131	0.00802425	0.0259115	8.6684e-92	-0.156807	FALSE	FALSE
SAMD10	85.1861	0.0116853	0.033048	8.84608e-162	0.0801731	FALSE	FALSE
RBSN	85.1586	2.82149e-05	0.0338249	9.46414e-102	0.134504	FALSE	FALSE
ABL1	85.069	4.24143e-05	-0.01383	1.44478e-64	0.197541	FALSE	FALSE
B3GALT6	85.0637	1.94854e-06	0.0345389	6.02605e-81	0.0590637	FALSE	FALSE
ARHGAP33	85.0289	3.93733e-05	0.0345132	1.35631e-215	0.214185	FALSE	FALSE
RPS12	84.9708	0.683143	0.0390022	6.02899e-68	-0.156233	FALSE	FALSE
SSR3	84.9625	0.895645	0.0423199	6.02491e-87	-0.166538	FALSE	FALSE
PHKA2	84.9052	1.85925e-05	0.0302984	3.09758e-108	0.132131	FALSE	FALSE
IL1RAPL2	84.8526	3.0936e-11	-0.06032	0	-2.59605	FALSE	FALSE
B3GAT3	84.7866	0.00247796	0.0393864	4.54016e-140	-0.250894	FALSE	FALSE
ZNF511-PRAP1	84.7808	0.262112	0.0390898	1.8863e-273	0.134884	FALSE	FALSE
DHRS7	84.7162	0.02475	0.0418487	1.55844e-71	-0.139215	FALSE	FALSE
IRAK1BP1	84.7052	1.1065e-11	-0.0327111	0	0.56561	FALSE	FALSE
UBAP1	84.6392	1.01209e-09	0.00238855	9.78331e-174	0.2243	FALSE	FALSE
FKRP	84.6264	0.0114837	0.0372215	3.89062e-87	0.095547	FALSE	FALSE
TATDN3	84.5713	2.14241e-05	0.0233974	1.85729e-165	0.207595	FALSE	FALSE
NAE1	84.5429	5.76107e-07	0.0150999	0	0.373297	FALSE	FALSE
PLBD2	84.4837	0.000291717	0.0346288	4.58654e-115	-0.14081	FALSE	FALSE
KPNA4	84.4752	9.29771e-06	0.010749	2.85258e-77	0.146615	FALSE	FALSE
ASB3	84.3962	8.72258e-05	0.0403648	7.35342e-283	0.201985	FALSE	FALSE
SCRT1	84.3937	6.601e-06	0.0373665	5.0754e-298	0.164445	FALSE	FALSE
RGN	84.3724	0.373722	0.0342138	2.66564e-274	0.175731	FALSE	FALSE
RPL35	84.2998	0.00110606	0.0339958	2.99755e-135	-0.246775	FALSE	FALSE
LMNB2	84.2819	0.0407402	0.0341212	8.86798e-95	0.0705233	FALSE	FALSE
PPP4R3B	84.2339	0.000589895	0.00875424	7.28916e-59	0.22959	FALSE	FALSE
WDR34	84.2083	2.80022e-09	0.0348037	1.57151e-84	0.0617929	FALSE	FALSE
WNT10B	84.186	9.24832e-07	0.0335944	3.21883e-275	0.141403	FALSE	FALSE
TRIP11	84.0898	1.61368e-06	-0.0105825	3.74552e-125	-0.24151	FALSE	FALSE
SIPA1L1	84.0472	0	-0.284323	0	-1.26391	FALSE	FALSE
THY1	83.9849	0.0448069	-0.0234571	0	-2.01347	FALSE	FALSE
FH	83.9563	0.0965272	0.0363655	4.69335e-83	0.0843716	FALSE	FALSE
EHD1	83.9418	1.93845e-19	0.0359006	2.50112e-98	0.0677215	FALSE	FALSE
KDM5D	83.9266	0.192777	0.0320474	1.0564e-122	0.215487	FALSE	FALSE
VPS28	83.9216	2.24678e-05	0.0343259	7.00885e-303	-0.418886	FALSE	FALSE
PHC2	83.8925	4.44061e-05	-0.013169	4.88551e-290	0.348494	FALSE	FALSE
DCP1B	83.8758	9.48087e-09	0.0251166	2.41662e-98	0.133463	FALSE	FALSE
PITPNM1	83.8491	0.367231	0.036	1.776e-169	0.0963566	FALSE	FALSE
KBTBD7	83.7807	0.000252186	0.0397412	2.938e-68	0.093994	FALSE	FALSE
SLC9A3R2	83.5999	8.32283e-09	0.0324396	8.82216e-90	-0.126919	FALSE	FALSE
WDR7	83.5816	5.39691e-73	-0.143283	0	-0.590217	FALSE	FALSE
PRRC2A	83.3449	1.42622e-06	0.0282904	3.00822e-167	0.183352	FALSE	FALSE
MRAS	83.3001	3.87873e-07	0.0178798	0	-0.626138	FALSE	FALSE
B3GALT2	83.2199	0.410151	0.0492053	0	-0.572848	FALSE	FALSE
TMEM184C	83.2162	0.00225066	0.0365026	1.72641e-73	0.103952	FALSE	FALSE
SET	83.2075	0.055367	0.0404143	0	-0.699327	FALSE	FALSE
CCDC120	83.1946	0.469688	0.0344311	3.41989e-211	0.10888	FALSE	FALSE
CLTC	83.1714	4.9228e-05	-0.0455866	0	-0.806804	FALSE	FALSE
WDR43	83.1147	1.70623e-10	0.0242088	5.03566e-184	0.186926	FALSE	FALSE
ABCA6	83.0737	1.16711e-09	0.0246732	0	0.382981	FALSE	FALSE
CCDC7	83.031	4.37035e-08	-0.0267656	5.76674e-118	0.22263	FALSE	FALSE
RSAD2	83.0097	1.03715e-05	0.0323616	0	0.160027	FALSE	FALSE
ACOT7	82.9383	1.00484e-05	0.00993927	0	-0.662806	FALSE	FALSE
DEXI	82.9365	0.242134	0.0416571	2.45473e-256	-0.290604	FALSE	FALSE
UBAP1L	82.8867	2.78371e-06	-0.00732155	0	0.501446	FALSE	FALSE
TCP11L1	82.8422	2.79522e-06	0.0240492	1.77477e-161	0.208088	FALSE	FALSE
CSDE1	82.782	0.000701869	-0.00676422	0	-0.549318	FALSE	FALSE
ADGRL4	82.7439	6.58186e-84	0.0268184	8.1612e-106	-0.622531	FALSE	FALSE
POM121C	82.6889	1.97534e-06	-0.00150398	3.09839e-303	0.305756	FALSE	FALSE
MARCH1	82.6765	0	-0.310181	0	1.81594	FALSE	FALSE
MAU2	82.5842	3.21648e-05	0.0183966	5.28622e-57	0.18232	FALSE	FALSE
NIPSNAP1	82.5535	9.33903e-09	0.0354658	4.10236e-289	0.188979	FALSE	FALSE
NDUFB6	82.5169	1.25852e-08	0.0301357	4.73249e-129	0.152387	FALSE	FALSE
ZNF853	82.4689	6.19179e-31	0.0315191	1.96031e-69	0.0541396	FALSE	FALSE
CDKL2	82.3886	3.17712e-08	0.0303082	0	0.320465	FALSE	FALSE
MLLT1	82.3695	0.00390741	0.0363426	2.60249e-80	0.103371	FALSE	FALSE
NPM1	82.3158	0.000416011	0.0348415	1.51352e-87	-0.172165	FALSE	FALSE
ZNF346	82.2802	1.76394e-12	0.00149755	0	0.357635	FALSE	FALSE
CCT3	82.2734	0.00158745	0.0336055	0	-0.617698	FALSE	FALSE
SRPK3	82.2582	9.37263e-25	0.0266271	4.4098e-101	0.0615811	FALSE	FALSE
CBX6	82.1947	7.04009e-05	0.023754	0	-0.71169	FALSE	FALSE
RIF1	82.1732	2.48502e-07	-0.0300508	1.13465e-110	0.225383	FALSE	FALSE
NUP188	82.1326	0.0755398	0.0371705	1.44031e-78	0.095135	FALSE	FALSE
PAK2	82.0406	0.00328921	0.0102292	2.97339e-52	-0.229782	FALSE	FALSE
FLOT2	82.0364	7.35283e-06	0.0310737	1.66758e-284	0.226616	FALSE	FALSE
KLHL9	82.0142	0.0280485	0.0378954	1.7037e-108	-0.194066	FALSE	FALSE
ZNF470	81.9843	0.519758	0.0357373	5.63463e-90	0.110621	FALSE	FALSE
SLC36A4	81.9283	2.89214e-07	0.00448501	0	0.307499	FALSE	FALSE
C2orf80	81.9276	1.0188e-13	0.0295723	0	0.255511	FALSE	FALSE
MSMO1	81.875	0.0013499	0.0351137	2.0628e-258	0.234581	FALSE	FALSE
COTL1	81.8363	2.08275e-10	0.0394383	0	-0.750126	FALSE	FALSE
NAA50	81.8225	1.02009e-09	0.0121158	0	0.322582	FALSE	FALSE
DAG1	81.8069	2.66639e-07	0.032537	2.35774e-231	0.180341	FALSE	FALSE
HPSE2	81.7869	0.00179208	0.0323432	0	-2.95963	FALSE	FALSE
RC3H1	81.6314	4.72019e-06	-0.0283845	2.42404e-159	0.246818	FALSE	FALSE
BLVRA	81.5536	0.0178575	0.0359122	1.52247e-165	0.121918	FALSE	FALSE
ZNF467	81.517	4.47069e-51	0.0256719	2.75731e-89	0.0422585	FALSE	FALSE
ACAT1	81.4875	4.92919e-07	0.0234959	0	0.274928	FALSE	FALSE
STEAP3	81.4832	7.99832e-49	0.0230276	1.42545e-84	-0.129028	FALSE	FALSE
PTBP3	81.4337	1.08567e-07	0.0124666	0	-0.707418	FALSE	FALSE
KAT6B	81.3788	4.02774e-24	-0.0984449	0	0.613982	FALSE	FALSE
FBXO44	81.343	4.59346e-08	0.0232008	0	0.355608	FALSE	FALSE
PTCH2	81.3215	2.32712e-08	0.0265679	0	0.399772	FALSE	FALSE
SESN2	81.3169	0.0348578	0.0358789	1.23543e-187	0.110757	FALSE	FALSE
OSGEP	81.3017	1.24687e-07	0.0286343	1.41648e-206	0.190911	FALSE	FALSE
SESTD1	81.2993	8.463e-05	-0.0499462	0	0.932801	FALSE	FALSE
TMED4	81.0957	1.69867e-05	0.0345142	6.01562e-101	0.17911	FALSE	FALSE
WDR12	81.0814	6.29171e-09	0.02946	5.8018e-249	0.213034	FALSE	FALSE
LY96	80.9188	4.37006e-40	0.0344632	0	-0.554303	FALSE	FALSE
ATP5F1A	80.906	0.000113214	0.0285546	0	-0.600314	FALSE	FALSE
CALD1	80.8827	0.101835	-0.0224271	0	0.694812	FALSE	FALSE
ARHGAP17	80.8254	7.69459e-06	0.00775909	6.91354e-130	0.221538	FALSE	FALSE
CTSF	80.8243	0.000331097	0.0353723	1.32665e-206	-0.332691	FALSE	FALSE
PIRT	80.7483	1.23171e-85	0.024462	3.53436e-64	0.0323517	FALSE	FALSE
SNAPC3	80.6771	1.01568e-08	0.0091035	2.77316e-229	0.245424	FALSE	FALSE
UCKL1	80.5772	0.317103	0.0385276	4.14274e-46	0.0635169	FALSE	FALSE
CTXND1	80.5758	6.10707e-54	0.041318	0	-1.20902	FALSE	FALSE
MKNK1	80.5552	2.35654e-08	0.00683504	0	0.539813	FALSE	FALSE
GNPDA2	80.5548	1.09313e-12	0.0309819	1.13643e-276	0.215865	FALSE	FALSE
RNF103-CHMP3	80.5443	4.94819e-15	0.0307684	0	0.243786	FALSE	FALSE
ADCK5	80.5356	6.3974e-09	0.0344088	2.69557e-244	0.155668	FALSE	FALSE
ACVR1B	80.526	2.74498e-10	0.0170958	0	0.388068	FALSE	FALSE
NFAT5	80.4919	3.15139e-74	-0.157762	0	-0.937395	FALSE	FALSE
AKAP11	80.4794	1.68479e-06	-0.0309695	0	-0.596898	FALSE	FALSE
MZT2A	80.4736	5.20874e-07	0.0329031	2.85869e-200	0.178775	FALSE	FALSE
SAMD14	80.4537	0.00332259	0.038503	4.15945e-298	0.152343	FALSE	FALSE
UPF3B	80.4276	9.19651e-09	0.0178221	9.33226e-35	0.0900917	FALSE	FALSE
FAM107A	80.419	9.82228e-46	0.0396893	0	-1.43324	FALSE	FALSE
SKP1	80.3797	0.000757581	0.00977876	0	-1.16575	FALSE	FALSE
KCNJ14	80.2721	3.59607e-06	0.0325377	1.57752e-89	0.0614396	FALSE	FALSE
TBC1D1	80.2377	8.81109e-09	-0.0389918	0	0.786804	FALSE	FALSE
DTX4	80.2183	0.00107108	0.0371266	0	0.197634	FALSE	FALSE
CRBN	80.1653	1.1051e-06	-0.00676968	2.54392e-179	0.357164	FALSE	FALSE
PPME1	79.9651	1.37399e-09	-0.0121782	0	0.374554	FALSE	FALSE
ESRRG	79.79	5.27555e-29	-0.128562	0	-1.47737	FALSE	FALSE
DHRS1	79.7558	0.738642	0.0355206	5.84282e-42	0.0570298	FALSE	FALSE
ARSG	79.75	6.70208e-13	0.0237944	0	0.347707	FALSE	FALSE
EIF3L	79.7211	4.70973e-09	0.0290822	1.00862e-155	0.169254	FALSE	FALSE
BEST4	79.711	8.66891e-17	0.0264642	2.05958e-106	0.0485258	FALSE	FALSE
FADS1	79.6946	0.0729962	0.0352271	5.8609e-162	0.16316	FALSE	FALSE
PCDHB9	79.6451	0.0377113	0.028844	1.31356e-115	0.0692303	FALSE	FALSE
RIOK1	79.6389	0.478622	0.0346288	5.47291e-84	0.0801886	FALSE	FALSE
SEC61A1	79.5501	0.250067	0.0377308	1.64265e-81	0.102423	FALSE	FALSE
DDX46	79.5042	1.93171e-06	-0.013336	1.63569e-44	-0.258056	FALSE	FALSE
HINT3	79.4164	5.01438e-09	0.0278671	1.58139e-205	-0.320354	FALSE	FALSE
ATP6V0A2	79.3367	1.46892e-07	0.0306731	1.36379e-192	0.184596	FALSE	FALSE
NCOA5	79.3315	1.62356e-09	0.0232699	4.5409e-131	0.156741	FALSE	FALSE
EPRS	79.2773	1.99865e-06	0.0124567	0	-0.49823	FALSE	FALSE
TBL1XR1	79.2249	2.69165e-41	-0.133743	0	-0.513732	FALSE	FALSE
DDIT4L	79.0767	4.26771e-227	0.0209092	2.49803e-58	0.0257427	FALSE	FALSE
ATP6V0D1	79.0674	0.00202972	0.0333388	0	-0.687382	FALSE	FALSE
SPAG9	79.046	1.71885e-08	-0.0840101	1.52299e-250	-0.399593	FALSE	FALSE
CEP112	79.0054	9.77627e-22	-0.0772281	0	0.94311	FALSE	FALSE
RIC8B	78.8703	1.88127e-09	-0.0276034	0	0.495982	FALSE	FALSE
CACUL1	78.8107	5.40739e-07	-0.00948377	0	0.341701	FALSE	FALSE
SNAP25	78.7523	0	-0.298069	0	-2.01543	FALSE	FALSE
METTL16	78.7357	9.94534e-06	0.0161778	4.59147e-56	0.147145	FALSE	FALSE
SNX3	78.6437	0.000101646	0.0183344	0	-0.962363	FALSE	FALSE
XPO5	78.6251	5.08593e-07	0.0213768	1.00545e-195	0.208646	FALSE	FALSE
CREBBP	78.6009	2.36644e-07	-0.0567798	1.84594e-224	0.31116	FALSE	FALSE
CEP95	78.5958	9.9225e-10	0.00370035	5.15594e-111	-0.201835	FALSE	FALSE
PCDHB11	78.5905	4.21321e-32	0.0238236	3.48797e-67	0.0338808	FALSE	FALSE
HNRNPC	78.4242	5.27689e-06	-0.038237	2.90828e-98	0.194213	FALSE	FALSE
COL19A1	78.4214	2.96666e-29	-0.00373673	0	-0.725703	FALSE	FALSE
AKR1C2	78.3158	5.36501e-30	0.0258242	3.4997e-92	0.0435352	FALSE	FALSE
DUSP26	78.2625	8.68266e-08	0.0333597	0	-0.416043	FALSE	FALSE
EAF1	78.226	0.000149143	0.0362418	9.09752e-172	0.125534	FALSE	FALSE
ZNF195	78.1976	1.33598e-08	0.0268178	1.9332e-49	0.0983095	FALSE	FALSE
SMIM18	78.1926	1.63016e-15	0.0282716	1.34546e-76	0.0461602	FALSE	FALSE
SLC38A7	78.1884	1.13901e-10	0.0315009	8.56541e-252	0.174853	FALSE	FALSE
PHAX	78.1804	0.000510732	0.0365541	3.48247e-251	-0.331	FALSE	FALSE
ATP7B	78.0781	1.88295e-09	0.0302763	0	0.189968	FALSE	FALSE
AL159163.1	78.0142	0.108359	0.0312164	0	-0.241557	FALSE	FALSE
SLC22A4	77.9986	0.434824	0.0320492	9.49647e-158	0.0990458	FALSE	FALSE
RBM12B	77.9678	5.69006e-08	0.0239949	5.54299e-45	0.0907495	FALSE	FALSE
HSPB3	77.9141	1.26456e-05	0.0324636	2.78564e-129	0.0687127	FALSE	FALSE
SELENOO	77.8858	3.8818e-11	-0.0037037	9.02284e-302	0.302258	FALSE	FALSE
PARD6G	77.8532	0.132122	0.0324632	4.55709e-162	0.118581	FALSE	FALSE
TNFRSF21	77.8503	1.30374e-17	0.0194124	0	0.355022	FALSE	FALSE
LMCD1	77.8288	2.46645e-24	0.0290932	1.79622e-79	0.0480907	FALSE	FALSE
SLC16A12	77.7794	2.0545e-48	0.0213088	8.80319e-53	0.0280568	FALSE	FALSE
MSH6	77.7771	0.0116783	0.0318717	2.19381e-67	0.101131	FALSE	FALSE
MBLAC2	77.7324	4.82546e-07	0.0319278	6.52161e-188	0.143371	FALSE	FALSE
AC022414.1	77.7033	0.0483022	0.0308246	4.45363e-207	0.126308	FALSE	FALSE
DTX3	77.547	2.39919e-09	0.0305435	0	0.310023	FALSE	FALSE
IMPA2	77.5398	1.36066e-15	0.0270413	0	-0.182118	FALSE	FALSE
HNRNPA1P48	77.5077	1.38629e-29	0.0245619	2.21963e-36	0.026575	FALSE	FALSE
DOCK9	77.4806	1.38348e-12	-0.106244	0	1.28231	FALSE	FALSE
RASAL2	77.4083	7.02154e-294	-0.216213	0	1.44372	FALSE	FALSE
PLEKHA3	77.3104	2.03589e-07	0.0316667	2.68801e-151	0.155548	FALSE	FALSE
SMC3	77.2804	2.20049e-08	0.0247923	1.69535e-59	0.117762	FALSE	FALSE
RFX1	77.2796	3.57111e-13	0.0299149	1.36229e-295	0.208974	FALSE	FALSE
EP300	77.2794	7.39316e-06	-0.0275623	3.10058e-170	0.253089	FALSE	FALSE
EFNB1	77.2451	5.29588e-32	0.0256852	3.53278e-75	0.0401855	FALSE	FALSE
UTP23	77.242	2.47242e-11	-0.00790774	0	0.465307	FALSE	FALSE
BLCAP	77.2378	8.64917e-10	0.0120261	0	-0.745434	FALSE	FALSE
COIL	77.2303	0.00434601	0.0365427	1.22148e-97	0.101523	FALSE	FALSE
GPAT4	77.2132	1.48937e-05	0.0311837	1.34153e-88	0.124785	FALSE	FALSE
PPP1R42	77.1865	0.32284	0.0342106	6.44007e-175	0.131678	FALSE	FALSE
THADA	77.1362	5.01291e-08	-0.0314108	2.47277e-104	-0.228555	FALSE	FALSE
TMEM63C	77.0557	4.17525e-16	0.031509	0	0.216649	FALSE	FALSE
IGSF21	77.0532	1.84016e-28	-0.0467179	0	-0.931249	FALSE	FALSE
DNAJC5	76.9777	1.6082e-05	0.00461171	0	-0.493264	FALSE	FALSE
ACTG1	76.9675	0.00564989	-0.00458583	0	-1.40944	FALSE	FALSE
XYLT2	76.9406	0.948942	0.0362102	1.15169e-91	0.0841292	FALSE	FALSE
WAC	76.8516	7.28036e-09	-0.0727121	1.26233e-268	-0.352479	FALSE	FALSE
RSPRY1	76.7955	1.02439e-07	0.0208068	6.71303e-48	0.1403	FALSE	FALSE
NUP98	76.7138	6.44562e-09	-0.000338121	7.41317e-131	0.193821	FALSE	FALSE
PDCD5	76.5922	1.12329e-08	0.0311878	5.33626e-169	0.154048	FALSE	FALSE
ZCCHC3	76.5583	0.470417	0.0361127	5.47557e-121	-0.172372	FALSE	FALSE
YLPM1	76.3851	1.60373e-10	-0.0612054	0	0.408218	FALSE	FALSE
B4GALT5	76.3766	3.24237e-07	0.00363712	0	0.315835	FALSE	FALSE
SMARCAD1	76.2928	1.61618e-09	-0.0224545	9.88124e-212	0.26896	FALSE	FALSE
PPP2R5B	76.211	7.0793e-06	0.0304255	1.92018e-170	-0.268088	FALSE	FALSE
C12orf60	76.2033	0.00403493	0.0281232	7.07867e-118	0.0949792	FALSE	FALSE
FAAP20	76.1704	0.297953	0.0352661	4.71901e-105	0.0929365	FALSE	FALSE
RABAC1	76.1108	0.00301404	0.0310508	0	-0.679798	FALSE	FALSE
ARMC8	76.1102	4.48424e-07	-0.0333589	7.52324e-168	-0.388501	FALSE	FALSE
SCOC	76.1026	2.44741e-05	0.0301975	0	-0.826208	FALSE	FALSE
VEZT	76.0415	7.04221e-16	-0.0766842	0	0.569635	FALSE	FALSE
PRRC2C	75.8682	7.94204e-19	-0.0978718	6.29384e-234	-0.738346	FALSE	FALSE
USP20	75.8136	1.19556e-09	0.0270863	4.09489e-198	0.186304	FALSE	FALSE
CTR9	75.7863	0.000814078	0.0328814	1.68715e-90	0.109584	FALSE	FALSE
CADM1	75.7827	8.04458e-89	-0.254967	0	-2.12092	FALSE	FALSE
MORF4L1	75.7769	0.000889916	-0.00974466	0	-1.02503	FALSE	FALSE
PRKCI	75.7511	6.12775e-10	-0.0192058	0	0.46127	FALSE	FALSE
ADGRG1	75.7011	2.77908e-13	0.0318624	0	-0.853374	FALSE	FALSE
RRAGD	75.6758	3.71538e-11	0.027848	3.06859e-209	0.218092	FALSE	FALSE
RAB31	75.5731	1.1237e-10	0.0240896	0	-1.84065	FALSE	FALSE
DSTYK	75.5089	3.1449e-06	0.0147437	1.72834e-212	-0.369255	FALSE	FALSE
PLA2G15	75.4567	0.0586044	0.0340364	2.55535e-155	0.107068	FALSE	FALSE
YPEL3	75.4525	0.0204793	0.0108481	0	-1.4823	FALSE	FALSE
DCAF10	75.4494	1.61329e-08	-0.0391017	0	0.391969	FALSE	FALSE
APPL1	75.4395	1.22116e-06	0.00943682	1.90128e-131	0.203679	FALSE	FALSE
SHISAL2B	75.4238	1.24553e-160	0.0177717	6.31047e-43	0.0197436	FALSE	FALSE
FAM92A	75.4117	6.09969e-12	0.0240421	0	0.330612	FALSE	FALSE
TXNRD2	75.3369	2.53105e-08	0.0325559	4.8993e-168	0.138881	FALSE	FALSE
C20orf194	75.3086	4.01947e-85	-0.168901	0	-0.532373	FALSE	FALSE
ANGEL1	75.2458	3.74261e-05	0.0255462	1.65268e-188	-0.274313	FALSE	FALSE
PPFIA4	75.1131	1.72201e-09	-0.00619446	0	0.618316	FALSE	FALSE
CYREN	74.9589	4.29379e-06	0.0233443	1.2108e-63	0.207307	FALSE	FALSE
ZNF583	74.9028	2.38677e-11	0.0298582	6.20963e-183	0.160465	FALSE	FALSE
GJD2	74.8564	4.27104e-54	0.0224877	2.33934e-74	0.0339681	FALSE	FALSE
SLC14A2	74.8435	6.4619e-07	0.0299092	1.37499e-187	0.114934	FALSE	FALSE
CNOT1	74.6986	3.08828e-09	0.0132738	6.69744e-53	0.112156	FALSE	FALSE
DPY19L3	74.6436	0.00032243	0.0164723	0	-0.582739	FALSE	FALSE
LRRC41	74.6409	4.929e-14	0.0187555	1.50602e-196	0.199848	FALSE	FALSE
MAP3K4	74.6321	6.78233e-09	-0.0167943	0	0.317723	FALSE	FALSE
TNPO1	74.6247	6.77517e-12	-0.0621774	0	-0.475299	FALSE	FALSE
ME1	74.509	6.1203e-10	-0.0373013	0	0.763167	FALSE	FALSE
MRPL43	74.4151	0.14408	0.0381839	8.34964e-54	-0.111517	FALSE	FALSE
ZFP2	74.3206	0.000161627	0.0290078	1.38324e-171	0.1704	FALSE	FALSE
WASHC1	74.3111	1.77738e-07	-0.0127888	6.49938e-110	0.188006	FALSE	FALSE
DCAF7	74.2818	5.67653e-10	0.00434125	5.85571e-210	0.248353	FALSE	FALSE
PRKRIP1	74.2759	9.02312e-11	-0.0357064	1.14079e-267	0.315541	FALSE	FALSE
KCNMB2	74.084	0.00245957	0.0298154	1.74702e-166	0.0847173	FALSE	FALSE
IP6K2	74.0678	1.92411e-09	0.0161675	2.47701e-78	-0.20265	FALSE	FALSE
PRR7	74.0536	0.000182349	0.0348205	9.61178e-155	0.134312	FALSE	FALSE
COL4A3	74.0153	0.56466	0.0297081	0	-0.384408	FALSE	FALSE
ICE1	73.9764	1.4058e-09	-0.0114074	3.42541e-183	0.240382	FALSE	FALSE
PPA2	73.8906	6.87563e-14	-0.0667651	2.68316e-155	-0.25403	FALSE	FALSE
CENPB	73.8821	5.97947e-05	0.0320607	8.45513e-79	0.0666466	FALSE	FALSE
ENO4	73.8611	0.213539	0.0356905	2.61929e-212	0.167643	FALSE	FALSE
GEMIN8	73.8511	0.0585517	0.0286609	6.39245e-112	0.14504	FALSE	FALSE
ZC4H2	73.7384	1.24278e-20	0.00236529	2.13057e-271	0.351639	FALSE	FALSE
BTN2A1	73.7228	0.682249	0.035235	4.88068e-116	0.0964435	FALSE	FALSE
TNPO2	73.7222	6.98031e-11	0.0131708	4.71493e-188	0.20941	FALSE	FALSE
C12orf40	73.6839	3.80413e-08	0.0352727	0	0.243339	FALSE	FALSE
POMGNT2	73.6561	9.99895e-08	0.0332408	2.92398e-230	0.150905	FALSE	FALSE
CBWD1	73.5259	1.86978e-05	0.0308278	6.41437e-109	0.101521	FALSE	FALSE
NT5C3B	73.5112	1.43048e-08	0.0330141	2.92268e-179	-0.258581	FALSE	FALSE
XPNPEP1	73.4295	9.44241e-10	0.0243063	3.99838e-125	0.144449	FALSE	FALSE
TUNAR	73.4184	0.293366	0.0272407	1.0423e-166	0.0836253	FALSE	FALSE
ZNF207	73.4079	4.22726e-07	-0.0471734	3.65529e-78	-0.177021	FALSE	FALSE
GFPT1	73.3852	1.67716e-10	0.00122331	0	0.353485	FALSE	FALSE
RAB2A	73.3788	1.94377e-08	-0.0600446	3.14173e-180	-0.392207	FALSE	FALSE
GBP4	73.3274	8.63978e-37	0.0218933	1.89974e-55	0.0317522	FALSE	FALSE
UBE2N	73.2518	9.72788e-10	0.0154758	0	-0.508717	FALSE	FALSE
TGFB1	73.2147	0.726286	0.0326972	0	-0.705181	FALSE	FALSE
AC068533.4	73.2117	1.23435e-10	0.0278652	1.65635e-170	0.127305	FALSE	FALSE
TANC2	73.1945	0	-0.255903	0	-1.15622	FALSE	FALSE
LRRN1	73.1621	1.75145e-06	0.0110825	0	-1.45092	FALSE	FALSE
ATN1	73.1506	6.23756e-08	0.0206441	8.0901e-297	-0.427486	FALSE	FALSE
TIAM2	73.1375	1.61409e-22	-0.090931	0	0.710003	FALSE	FALSE
NBPF9	73.1164	3.25376e-07	0.0309964	2.25349e-274	0.16347	FALSE	FALSE
TENT4A	73.0813	3.51411e-12	0.00388492	0	0.313052	FALSE	FALSE
UBA2	72.8896	2.77466e-07	-0.00517646	2.73134e-178	0.236218	FALSE	FALSE
GREM2	72.879	0.487737	0.0346723	0	-0.526264	FALSE	FALSE
RGL2	72.8232	0.501191	0.0332467	1.226e-292	-0.259114	FALSE	FALSE
GSS	72.8187	0.000338785	0.0329882	1.44127e-125	0.111861	FALSE	FALSE
DNMBP	72.7415	1.15925e-11	0.027833	0	0.220673	FALSE	FALSE
SRP14	72.7206	0.00809308	0.0219263	0	-1.41592	FALSE	FALSE
TMEM100	72.709	1.78456e-213	0.0269026	4.02387e-228	-0.167369	FALSE	FALSE
FIGNL2	72.7082	0.00274882	0.0269269	8.01812e-117	0.0608386	FALSE	FALSE
PLGLB1	72.6977	1.91613e-14	0.0163692	0	0.258839	FALSE	FALSE
XRN2	72.6765	2.88803e-08	0.00407592	4.4799e-58	0.125435	FALSE	FALSE
TAF1	72.5657	1.53395e-08	-0.0179275	1.53505e-64	0.184893	FALSE	FALSE
C12orf29	72.4361	0.000299167	0.0340699	6.60616e-140	0.120663	FALSE	FALSE
SIK3	72.4325	1.10107e-52	-0.299744	0	-1.96453	FALSE	FALSE
CHD2	72.3978	2.45563e-10	-0.0524766	6.14457e-257	-0.401585	FALSE	FALSE
KIF27	72.3951	2.14544e-11	0.0170277	1.18982e-120	0.21532	FALSE	FALSE
RPS9	72.3887	0.00207947	0.0299288	0	-0.460391	FALSE	FALSE
DFFA	72.255	1.36517e-05	0.029789	5.73249e-58	0.0861697	FALSE	FALSE
AC091167.6	72.1962	1.07343e-17	0.0251762	4.85487e-249	0.237757	FALSE	FALSE
MRPS26	72.1931	1.82308e-06	0.0341869	2.07216e-250	-0.327656	FALSE	FALSE
TRAPPC8	72.0366	1.82201e-07	-0.00984817	3.04987e-143	0.20995	FALSE	FALSE
PPOX	72.0345	0.35833	0.0315334	1.71372e-56	0.086388	FALSE	FALSE
TESK1	72.001	0.00691572	0.0331115	1.42387e-84	0.0861305	FALSE	FALSE
ZNF528	71.9954	1.53342e-07	0.0280284	2.52506e-143	0.170777	FALSE	FALSE
SNX2	71.9584	2.29124e-08	0.0191487	2.41979e-103	0.153678	FALSE	FALSE
SLC6A15	71.9127	4.99925e-10	0.00337134	0	0.469375	FALSE	FALSE
SENP5	71.6921	3.06509e-11	-0.038805	8.04074e-236	0.297506	FALSE	FALSE
BEAN1	71.6066	1.00606e-09	0.0315059	0	0.181774	FALSE	FALSE
CMBL	71.6019	0.806036	0.0313548	1.2763e-182	0.100207	FALSE	FALSE
MVK	71.4816	0.129696	0.032577	2.34817e-83	0.099051	FALSE	FALSE
ZNF599	71.4484	5.56336e-54	0.0220484	3.6991e-77	0.0383056	FALSE	FALSE
ESRRA	71.4122	1.4018e-05	0.0337869	9.31703e-248	0.172184	FALSE	FALSE
MYCN	71.3936	9.68084e-32	0.02517	1.47565e-90	0.0497561	FALSE	FALSE
SNRNP35	71.3058	0.183113	0.0296964	2.71826e-35	0.0644429	FALSE	FALSE
LYRM7	71.252	7.09647e-07	0.0308061	1.30476e-130	0.196792	FALSE	FALSE
LINC02210-CRHR1	71.2438	1.18253e-13	-0.0171684	0	0.604216	FALSE	FALSE
ANKRD7	71.2316	1.51856e-16	0.0163793	0	0.367426	FALSE	FALSE
ENTPD4	71.1986	2.44278e-10	0.0217695	1.93605e-174	0.194235	FALSE	FALSE
MAP1A	71.1876	6.42331e-05	0.00551356	0	-0.953832	FALSE	FALSE
CYFIP1	71.1458	2.70004e-05	0.000698729	0	-1.92682	FALSE	FALSE
PBRM1	71.0972	1.51537e-09	-0.0550844	3.58991e-83	-0.179962	FALSE	FALSE
RPS15A	71.0936	0.847221	0.0350195	1.95786e-116	-0.172724	FALSE	FALSE
MORN3	71.0339	0.000380423	0.0292594	7.40159e-200	0.104349	FALSE	FALSE
ZNF280C	70.9393	5.40872e-07	0.0290853	2.18507e-121	0.110732	FALSE	FALSE
ZNF512	70.9189	3.86168e-09	0.0217932	2.00886e-137	0.155056	FALSE	FALSE
CUTA	70.8999	0.0412077	0.0331631	0	-0.361227	FALSE	FALSE
CNMD	70.8998	2.39428e-21	0.0233469	2.24623e-79	0.0431471	FALSE	FALSE
EIF4B	70.8798	1.46701e-07	0.0213789	1.0233e-151	-0.273015	FALSE	FALSE
BAHCC1	70.8744	3.1965e-06	0.0280811	0	0.255895	FALSE	FALSE
TTC27	70.8001	9.5514e-08	0.0158732	8.32891e-46	-0.144346	FALSE	FALSE
FGF2	70.7861	5.67839e-47	0.0329662	0	-1.15599	FALSE	FALSE
UBA1	70.646	2.99841e-07	0.0166318	0	-0.468225	FALSE	FALSE
RRP1B	70.5868	5.72678e-09	0.0258196	2.91488e-76	0.108946	FALSE	FALSE
LMNA	70.4663	0.193582	0.0259242	8.14478e-275	0.221769	FALSE	FALSE
SPTBN1	70.4317	1.96111e-82	-0.176911	0	1.41635	FALSE	FALSE
TMEM19	70.4068	0.0282433	0.0311579	6.62128e-47	0.0506239	FALSE	FALSE
N4BP1	70.3641	3.40382e-11	-0.010752	3.45403e-209	0.248883	FALSE	FALSE
EXT2	70.2622	9.67748e-13	-0.0184745	0	0.410247	FALSE	FALSE
USP39	70.2509	1.48599e-07	0.0237548	2.38826e-19	0.0617902	FALSE	FALSE
PTOV1	70.243	5.63804e-12	0.0226624	5.5468e-95	-0.199678	FALSE	FALSE
XPO7	70.233	1.53368e-10	-0.01438	7.04538e-193	0.244133	FALSE	FALSE
ACVR2A	70.2283	3.75347e-19	-0.0253304	0	-0.65105	FALSE	FALSE
SPOUT1	70.2113	0.702034	0.0331981	3.63931e-46	0.0611119	FALSE	FALSE
HIST3H2A	70.1962	2.13298e-05	0.0322556	1.96893e-168	-0.183502	FALSE	FALSE
MAPK9	70.1913	1.60045e-07	-0.00423097	0	0.395358	FALSE	FALSE
CCDC170	70.1894	0.0496802	0.0297702	5.47769e-212	0.117308	FALSE	FALSE
VEGFD	70.1122	6.64512e-10	0.0308279	1.3631e-228	0.163202	FALSE	FALSE
SLC5A4	70.0691	0.00289412	0.0280018	4.6689e-170	0.0869242	FALSE	FALSE
CEP290	70.0655	6.04542e-14	-0.05749	0	0.545654	FALSE	FALSE
PPP1R14B	70.0585	8.87839e-08	0.0272468	2.38064e-95	0.053644	FALSE	FALSE
SNRNP48	70.0462	3.96936e-05	0.0306774	3.6331e-89	-0.163091	FALSE	FALSE
NOP56	70.043	7.22925e-11	0.0244576	9.81822e-156	-0.271944	FALSE	FALSE
SUMF2	69.9841	1.30458e-10	0.0231133	6.10298e-143	0.16262	FALSE	FALSE
PATZ1	69.8301	2.46025e-12	0.0312921	1.40769e-68	0.0585657	FALSE	FALSE
RPL7	69.8136	0.00059994	0.0298165	0	-0.553094	FALSE	FALSE
TMEM8B	69.8014	1.1905e-12	0.0254888	0	0.252346	FALSE	FALSE
SPDYA	69.776	8.56383e-06	0.0305229	2.98259e-164	0.111162	FALSE	FALSE
SLC25A36	69.6103	3.90821e-08	-0.0348875	1.42805e-268	-0.319766	FALSE	FALSE
ZFC3H1	69.5747	6.64695e-12	-0.0211575	1.24328e-76	0.158168	FALSE	FALSE
MAD1L1	69.5688	9.66684e-13	0.00788887	2.00309e-93	-0.350373	FALSE	FALSE
TMEM54	69.5677	0.000864902	0.0310726	1.44183e-137	-0.164294	FALSE	FALSE
SLC25A17	69.5126	1.58521e-05	0.0282998	4.50917e-55	0.0911721	FALSE	FALSE
RPL38	69.5057	0.000292318	0.0307576	1.15823e-275	-0.363398	FALSE	FALSE
SPDYE3	69.4736	1.32796e-07	0.0303399	1.17944e-194	0.225154	FALSE	FALSE
CXADR	69.4271	1.70676e-15	-0.00674346	0	0.507466	FALSE	FALSE
USP10	69.4067	2.41444e-13	-0.00085065	2.41654e-248	0.255137	FALSE	FALSE
PAICS	69.2955	0.000926124	0.0307277	5.69506e-81	0.0937002	FALSE	FALSE
EIF4EBP2	69.273	2.06912e-05	0.0294585	3.64283e-168	0.138122	FALSE	FALSE
CNBP	69.2703	7.82216e-07	0.0234735	5.25445e-257	-0.361027	FALSE	FALSE
GMIP	69.2623	2.46817e-13	0.0266193	8.27584e-156	-0.239029	FALSE	FALSE
PTX3	69.2302	6.01272e-83	0.018509	2.29221e-55	0.0238927	FALSE	FALSE
MTMR9	69.2173	1.43479e-08	0.0133778	5.84066e-126	0.17137	FALSE	FALSE
TNS2	69.1499	2.91992e-16	0.0289132	0	-0.449535	FALSE	FALSE
ZNF74	69.1343	0.00140154	0.0309127	8.74353e-143	0.100576	FALSE	FALSE
SLFN11	69.1194	1.40796e-59	0.0226715	4.86947e-94	-0.145714	FALSE	FALSE
PDIK1L	69.1071	0.00285975	0.0336593	1.25265e-121	0.105798	FALSE	FALSE
KCNE3	69.0869	1.78094e-97	0.0183084	9.48481e-46	-0.075148	FALSE	FALSE
YTHDC1	69.0663	2.72098e-09	-0.00890328	3.0248e-24	-0.117636	FALSE	FALSE
RGS13	69.058	9.78074e-149	0.0152195	4.45452e-31	0.0161113	FALSE	FALSE
TMC3	69.0398	2.73173e-08	0.0199457	6.89353e-57	0.0313105	FALSE	FALSE
DNAJC11	68.9357	9.61186e-11	0.0142144	1.00023e-264	0.249382	FALSE	FALSE
RPL36AL	68.9276	0.0467624	0.0332018	1.57897e-293	-0.371116	FALSE	FALSE
P4HTM	68.9076	6.3479e-13	0.00097699	0	0.32169	FALSE	FALSE
FGD1	68.843	9.90539e-19	0.0246377	0	0.250431	FALSE	FALSE
ZNF382	68.8158	2.69366e-18	0.0123916	0	0.382329	FALSE	FALSE
TTLL9	68.8032	0.0332681	0.0325117	1.86435e-279	0.165534	FALSE	FALSE
CEP164	68.7118	1.88325e-08	0.00810528	3.79695e-268	0.339448	FALSE	FALSE
EWSR1	68.7014	4.56982e-07	0.00085729	4.57707e-119	0.18323	FALSE	FALSE
PTK7	68.6698	0.193555	0.0284079	0	-0.465608	FALSE	FALSE
RAD9A	68.6335	9.34199e-18	-0.0484819	0	0.68848	FALSE	FALSE
COL14A1	68.6095	0.250772	0.0271781	3.05736e-123	0.0904036	FALSE	FALSE
MAPK8IP3	68.6082	4.17835e-11	-0.0547566	4.97974e-302	-0.355048	FALSE	FALSE
MTR	68.5931	5.93326e-10	-0.0353467	0	-0.587087	FALSE	FALSE
ZBTB49	68.5212	2.63676e-05	0.029118	3.1946e-99	0.0881126	FALSE	FALSE
NEK9	68.5136	7.59361e-12	0.00219514	1.63642e-40	0.174078	FALSE	FALSE
KCNQ2	68.4659	1.66901e-13	-0.0423936	0	0.79409	FALSE	FALSE
PAN3	68.4337	4.05632e-19	-0.101771	1.13698e-223	-0.423425	FALSE	FALSE
LEO1	68.375	6.40739e-09	0.0275094	1.55332e-128	0.125729	FALSE	FALSE
CBL	68.3237	4.45886e-14	0.00136748	0	0.326518	FALSE	FALSE
TMEM191C	68.2865	0.0204804	0.0312936	8.94178e-189	0.101777	FALSE	FALSE
PWP1	68.2819	8.30237e-09	0.0278995	1.02539e-97	0.120723	FALSE	FALSE
INTS8	68.2673	1.60813e-11	0.00976829	1.32585e-266	0.251694	FALSE	FALSE
RPL37	68.2025	7.61575e-10	0.0159234	9.87923e-188	-0.326552	FALSE	FALSE
GPRASP2	68.1905	2.34501e-08	0.0306717	0	-0.389569	FALSE	FALSE
GAL3ST3	68.1594	4.17586e-07	0.0260639	2.80352e-109	0.055043	FALSE	FALSE
CELF1	68.1539	1.88031e-41	-0.119739	0	0.703292	FALSE	FALSE
XPC	68.1339	3.76599e-10	0.0194091	1.1758e-21	0.0839776	FALSE	FALSE
ZFP28	68.0284	0.480817	0.030785	5.93928e-89	0.0763757	FALSE	FALSE
TNFAIP8L1	67.9652	3.50097e-05	0.0312249	3.15022e-196	0.114288	FALSE	FALSE
SOX11	67.9296	2.94716e-35	0.0237445	9.12086e-246	-0.133799	FALSE	FALSE
PCGF2	67.8302	0.000429756	0.0300468	7.30466e-223	0.119949	FALSE	FALSE
ZNF569	67.8214	9.64504e-06	0.0279113	2.24574e-47	0.117336	FALSE	FALSE
MON2	67.8193	1.02474e-46	-0.146073	1.36787e-281	-0.336172	FALSE	FALSE
MIER3	67.795	0.0132032	0.0297987	9.12037e-49	0.0933458	FALSE	FALSE
ANO8	67.7804	5.14599e-05	0.0279546	0	-0.392431	FALSE	FALSE
TGOLN2	67.7621	1.42135e-05	0.0184877	0	-0.589653	FALSE	FALSE
TRO	67.6814	5.54709e-11	0.0288005	1.94428e-184	0.178688	FALSE	FALSE
LGALS8	67.681	4.3168e-13	0.0239923	0	0.240287	FALSE	FALSE
PCDHB12	67.6542	5.227e-07	0.0245802	8.79975e-99	0.0539292	FALSE	FALSE
NAA60	67.5438	0.628034	0.0309429	4.70461e-64	0.0652609	FALSE	FALSE
PPEF2	67.43	4.42581e-18	0.0236031	6.80114e-75	0.0380161	FALSE	FALSE
SUPT20H	67.4067	9.31795e-12	0.0076196	8.58459e-101	0.155261	FALSE	FALSE
CAMK2D	67.4008	8.2052e-28	-0.114598	0	-1.72668	FALSE	FALSE
SDHC	67.3873	3.79302e-11	0.00730275	2.95715e-222	0.234913	FALSE	FALSE
STARD3NL	67.3555	2.35864e-09	0.0295534	1.07928e-152	0.1464	FALSE	FALSE
SMARCD1	67.328	1.84889e-07	0.0275393	3.80166e-54	0.109853	FALSE	FALSE
DHX30	67.2975	7.0855e-13	0.000571914	8.16284e-219	0.243113	FALSE	FALSE
NDUFAF7	67.2826	2.66362e-18	0.00917542	0	0.270997	FALSE	FALSE
NAGK	67.2017	0.000293649	0.0271139	3.14589e-89	-0.237169	FALSE	FALSE
CCDC125	67.1968	1.08859e-10	0.0259226	1.71386e-177	0.159641	FALSE	FALSE
ITGA7	67.0822	0.00185813	0.0290841	0	-0.749631	FALSE	FALSE
KLC4	67.0707	6.70933e-11	0.0236623	1.87984e-205	0.182451	FALSE	FALSE
POFUT2	67.0689	0.215376	0.0288101	8.08927e-74	0.074249	FALSE	FALSE
LOX	67.0634	2.02037e-118	0.0188713	1.34237e-52	0.0227304	FALSE	FALSE
ATPAF1	67.0559	2.18373e-15	-0.00694907	0	0.299443	FALSE	FALSE
MPP6	67.04	3.37582e-13	-0.0374047	0	0.765569	FALSE	FALSE
C12orf57	67.0398	0.772119	0.0349338	1.22866e-277	-0.311806	FALSE	FALSE
TRAPPC11	67.0302	1.24215e-14	-0.00209223	2.89723e-210	0.232657	FALSE	FALSE
TRNT1	66.9792	9.12368e-09	0.0267446	7.64238e-63	0.0933096	FALSE	FALSE
GNAI2	66.9633	0.000154845	0.0186014	8.5418e-180	-0.408253	FALSE	FALSE
SIK2	66.9167	2.00194e-21	-0.102518	0	-0.494254	FALSE	FALSE
POLR3G	66.8915	1.34935e-11	0.0214373	7.35572e-226	0.222388	FALSE	FALSE
LRFN1	66.881	0.000120934	0.0300849	1.40507e-203	0.112537	FALSE	FALSE
EPM2A	66.825	4.16898e-11	0.007855	4.67677e-285	-0.333061	FALSE	FALSE
GNE	66.814	1.79866e-06	0.0257982	1.83429e-87	0.14982	FALSE	FALSE
GNS	66.807	4.19429e-15	0.0171228	3.2634e-233	0.202508	FALSE	FALSE
SNX32	66.8042	1.26824e-15	-0.0242199	0	0.597584	FALSE	FALSE
STK25	66.7656	3.85955e-14	0.0125144	8.55771e-129	0.168294	FALSE	FALSE
CASC3	66.7286	3.98645e-11	0.00707762	2.45451e-95	0.223806	FALSE	FALSE
CMTR2	66.7222	0.697263	0.0304506	3.78318e-61	0.0776896	FALSE	FALSE
MYOM1	66.6686	0.00633853	0.0288003	0	-0.473236	FALSE	FALSE
TMEM237	66.666	1.58711e-07	0.0302436	2.96236e-197	0.161286	FALSE	FALSE
SENP1	66.6312	1.56449e-08	0.0280227	3.63071e-103	0.118109	FALSE	FALSE
ELMSAN1	66.5957	0.000701754	0.0245189	5.429e-49	0.0941237	FALSE	FALSE
WNT7B	66.512	9.85861e-53	0.0233809	4.3963e-74	0.0380472	FALSE	FALSE
TM7SF2	66.474	0.00135268	0.0291349	1.88273e-128	0.170272	FALSE	FALSE
GTF3C4	66.4506	0.000138058	0.0305164	7.46456e-141	0.106373	FALSE	FALSE
ARSE	66.4477	2.95416e-06	0.0233558	4.97311e-91	0.0463858	FALSE	FALSE
COPS2	66.4252	2.52942e-12	0.0138475	1.44038e-177	0.215599	FALSE	FALSE
UBXN10	66.397	2.01913e-05	0.0246262	3.45171e-106	0.0518171	FALSE	FALSE
ASPG	66.3652	2.85666e-33	0.0180924	2.14096e-56	0.0261022	FALSE	FALSE
MAPT	66.322	6.13409e-124	-0.201667	0	1.74257	FALSE	FALSE
WWC3	66.3204	2.85902e-14	0.011863	3.05084e-175	0.230298	FALSE	FALSE
ZC3H7A	66.3106	5.671e-12	0.0104303	1.13987e-165	0.188496	FALSE	FALSE
PIK3R3	66.2853	0.000208578	0.0276689	2.03626e-129	0.0670691	FALSE	FALSE
TMEM9B	66.2579	3.65705e-06	0.0292689	1.00482e-96	-0.183277	FALSE	FALSE
GPATCH2L	66.1848	5.0958e-11	-0.0447516	0	0.347098	FALSE	FALSE
NDUFS4	66.1621	3.12961e-12	-0.00556085	0	-0.40519	FALSE	FALSE
C16orf58	66.1507	1.85506e-08	0.0281389	5.58345e-83	0.10449	FALSE	FALSE
METTL4	66.1195	4.45664e-06	0.0289185	3.93585e-53	0.0766861	FALSE	FALSE
LRRN3	66.1165	4.43414e-19	-0.00227076	0	-0.718008	FALSE	FALSE
OGFOD1	66.1119	2.09954e-09	0.0270891	1.36548e-97	0.111941	FALSE	FALSE
GXYLT1	66.09	6.85262e-13	0.0239298	2.92292e-120	0.12785	FALSE	FALSE
SOAT1	66.0713	0.373468	0.0326063	0	-0.551868	FALSE	FALSE
DST	66.0707	0	-0.374398	0	-1.51277	FALSE	FALSE
UBA52	66.0665	1.32301e-06	0.027198	0	-0.5638	FALSE	FALSE
ABCD2	66.0299	2.54501e-12	0.0225578	0	-0.422442	FALSE	FALSE
SUCO	65.9233	1.03987e-11	0.0090892	7.9652e-45	-0.140874	FALSE	FALSE
SLC27A6	65.8984	1.06644e-11	0.021717	0	-0.715847	FALSE	FALSE
ZNF157	65.8912	0.0571849	0.0258529	1.99363e-98	0.0681551	FALSE	FALSE
PAIP2	65.8502	3.86195e-11	-0.00199945	5.22846e-264	-0.420338	FALSE	FALSE
DOK7	65.8234	6.46232e-36	0.0187465	5.04019e-60	-0.0856173	FALSE	FALSE
MN1	65.8098	0.0377096	0.0321663	7.98852e-269	-0.356719	FALSE	FALSE
MAP3K7CL	65.7924	0.532527	0.0299025	8.19589e-122	0.0850226	FALSE	FALSE
PDIA3	65.768	6.02102e-10	0.0155563	2.2114e-79	0.132834	FALSE	FALSE
COX6C	65.7359	7.84076e-11	0.0161909	0	-0.60677	FALSE	FALSE
ARIH2	65.6478	2.15035e-07	-0.0232739	7.09751e-56	0.172175	FALSE	FALSE
SGCE	65.62	5.72929e-12	-0.0330441	0	0.643248	FALSE	FALSE
ZNF790	65.6144	6.35781e-05	0.0271032	5.68259e-58	0.0860724	FALSE	FALSE
MROH8	65.5433	2.14631e-17	0.0215924	4.69412e-261	0.197343	FALSE	FALSE
SMIM8	65.5178	3.5255e-16	0.00904937	0	0.340933	FALSE	FALSE
RPL5	65.5129	7.58835e-08	0.0195726	3.89843e-247	-0.379074	FALSE	FALSE
SEMA4A	65.4674	0.00552206	0.0281073	0	-0.29459	FALSE	FALSE
UTY	65.4617	0.000267526	-0.0379136	2.50154e-20	-0.112609	FALSE	FALSE
LINGO1	65.4302	2.51052e-79	-0.183769	0	-1.12093	FALSE	FALSE
PRPF4B	65.3833	1.57205e-13	-0.0226453	2.44919e-78	-0.18236	FALSE	FALSE
LRRC28	65.3722	2.80584e-19	-0.0703589	0	0.643844	FALSE	FALSE
NOTCH2	65.3597	1.91206e-30	0.0314003	0	-0.984076	FALSE	FALSE
LARP4	65.3136	9.61755e-10	0.00291936	2.41068e-201	0.226326	FALSE	FALSE
GALNT10	65.271	0.240058	0.0313557	0	-0.900208	FALSE	FALSE
ECEL1	65.2189	5.76065e-207	0.0151745	1.55967e-37	0.0166448	FALSE	FALSE
TEAD1	65.2161	1.27877e-21	-0.0720162	0	-1.00486	FALSE	FALSE
PLD6	65.1851	0.462602	0.0298043	4.95748e-64	0.0772197	FALSE	FALSE
XPOT	65.1753	2.49452e-09	0.0204267	1.42355e-140	0.153909	FALSE	FALSE
PHACTR4	65.1184	5.36723e-10	-0.0562618	3.73016e-115	0.272114	FALSE	FALSE
CHFR	65.0946	6.63618e-11	-0.0143442	1.45841e-252	0.275782	FALSE	FALSE
KIF1BP	65.049	4.74274e-14	0.0188055	5.12035e-156	0.16765	FALSE	FALSE
ATAT1	65.0443	2.03783e-06	0.0249712	4.28187e-94	0.140483	FALSE	FALSE
HNRNPA1	65.0359	0.00209018	0.0304446	6.03731e-237	-0.31727	FALSE	FALSE
ALDH9A1	65.0197	0.0641826	0.030383	1.55424e-77	-0.119725	FALSE	FALSE
WDR31	64.985	5.08646e-08	0.0275711	2.45866e-224	0.157501	FALSE	FALSE
BEX3	64.9227	0.000666034	-0.011369	0	-1.73272	FALSE	FALSE
BOD1L1	64.9123	1.94876e-12	-0.0595319	7.84986e-62	-0.334648	FALSE	FALSE
TBC1D16	64.8443	0.187577	0.0279484	9.92507e-293	-0.511252	FALSE	FALSE
RERGL	64.7814	0.959605	0.0266205	1.00165e-81	0.0603038	FALSE	FALSE
DSCC1	64.7698	0.149065	0.029867	5.74015e-128	0.0805229	FALSE	FALSE
NCS1	64.7392	6.0742e-11	-0.00295097	0	0.527822	FALSE	FALSE
CCDC32	64.7381	1.18782e-14	0.0183895	2.7401e-133	0.1449	FALSE	FALSE
MGARP	64.7125	1.9888e-59	0.0191132	1.19471e-41	0.0230552	FALSE	FALSE
CKMT1B	64.6808	5.91616e-21	0.0173309	0	0.310993	FALSE	FALSE
TCF3	64.6053	0.993335	0.02761	1.15036e-70	0.0675218	FALSE	FALSE
NRP1	64.5944	8.14223e-15	0.0125385	0	-0.871495	FALSE	FALSE
PDCD7	64.5809	7.55364e-11	0.00323855	0	0.33176	FALSE	FALSE
CBR4	64.5143	1.20865e-11	-0.0443095	9.25108e-163	-0.357888	FALSE	FALSE
CCNT2	64.4362	1.71411e-11	-0.0198921	8.3797e-153	0.219274	FALSE	FALSE
SLC46A3	64.385	0.00011217	0.0297754	7.30764e-94	0.109926	FALSE	FALSE
LRPPRC	64.337	4.27286e-11	-0.0336565	4.61998e-133	0.217764	FALSE	FALSE
MED13L	64.2096	5.68119e-146	-0.222202	0	-1.14378	FALSE	FALSE
CASP8AP2	64.1764	1.65131e-18	0.00203249	3.78756e-119	0.172484	FALSE	FALSE
ITGA10	64.1282	0.00122312	0.0263558	4.61935e-121	0.0658702	FALSE	FALSE
PGP	64.1129	4.67401e-10	-0.00418923	0	0.381106	FALSE	FALSE
CPQ	64.0837	0.191977	-0.000908682	0	-1.08793	FALSE	FALSE
UBE2J1	63.9961	4.07527e-12	0.019513	7.07208e-111	0.134697	FALSE	FALSE
VPS37D	63.9843	7.62739e-07	0.0265732	1.06987e-92	0.0523799	FALSE	FALSE
SLC17A5	63.9642	5.03116e-15	-0.00208648	0	0.37048	FALSE	FALSE
ABCB8	63.9086	1.29445e-13	0.0210977	2.9551e-164	0.161458	FALSE	FALSE
SLC25A13	63.903	0.0555934	-0.00947784	0	-0.908171	FALSE	FALSE
PFDN2	63.832	1.02331e-09	0.02289	0	-0.550095	FALSE	FALSE
EIF3M	63.8089	1.43722e-13	0.0176906	2.29932e-196	0.188415	FALSE	FALSE
GRINA	63.7965	1.07917e-06	0.0227008	0	-0.757379	FALSE	FALSE
ABCB1	63.7846	0.000525618	0.0298505	1.05312e-278	0.166511	FALSE	FALSE
CDC42	63.7797	2.86545e-10	-0.00487374	2.42767e-201	-0.373239	FALSE	FALSE
AC011511.1	63.7464	1.71905e-07	0.0290345	8.3888e-274	0.130175	FALSE	FALSE
KLC1	63.7294	3.98538e-09	-0.0392788	0	-1.29748	FALSE	FALSE
TCEAL3	63.6834	9.44348e-07	0.0278419	1.87061e-301	-0.365477	FALSE	FALSE
RCOR3	63.646	7.23392e-11	-0.0516753	1.31928e-173	-0.239855	FALSE	FALSE
ELOVL4	63.5729	2.80422e-16	0.0141166	0	0.335408	FALSE	FALSE
IFT46	63.5067	4.20353e-09	0.0250679	1.21952e-89	0.118964	FALSE	FALSE
ATE1	63.4918	2.98733e-10	-0.0685537	3.6047e-262	-0.50835	FALSE	FALSE
DUSP19	63.471	2.93416e-05	0.0319141	2.49302e-228	0.128212	FALSE	FALSE
FAM217B	63.4591	3.77559e-08	0.0156594	0	-0.648117	FALSE	FALSE
CSTF3	63.4561	3.32374e-13	-0.0243317	0	0.320048	FALSE	FALSE
ZNF510	63.445	2.34749e-13	0.0246125	2.67437e-126	0.124598	FALSE	FALSE
ARVCF	63.3728	0.116758	0.0269692	2.58261e-176	0.105705	FALSE	FALSE
DDX6	63.2611	6.90699e-09	-0.0203887	1.72418e-149	-0.326072	FALSE	FALSE
RPL7A	63.2309	2.86181e-05	0.0303181	0	-0.535255	FALSE	FALSE
TOR1AIP1	63.2291	0.000806398	0.026409	1.83883e-36	0.107726	FALSE	FALSE
PRKAG1	63.1999	9.74503e-10	0.0225671	9.37462e-145	0.152547	FALSE	FALSE
SETD6	63.1898	1.56209e-05	0.0257984	5.81338e-154	0.101035	FALSE	FALSE
CCDC93	63.1715	4.09062e-13	-0.0066554	0	0.329614	FALSE	FALSE
COP1	63.1605	4.24837e-81	-0.158679	0	-0.67175	FALSE	FALSE
GPRIN1	63.1229	3.89958e-08	0.0287558	1.40335e-272	0.143904	FALSE	FALSE
ABHD18	63.0907	1.07699e-13	-0.0423397	0	0.434751	FALSE	FALSE
ASB13	63.0242	0.555735	0.0311837	5.78518e-235	-0.18296	FALSE	FALSE
EFNB3	63.0093	2.40583e-08	0.0312188	7.44478e-234	0.141888	FALSE	FALSE
NPRL3	62.9858	2.80932e-11	-0.00224196	3.60115e-132	0.277071	FALSE	FALSE
HES6	62.9569	0.000191557	0.0304737	4.16169e-211	-0.185465	FALSE	FALSE
RNF187	62.9361	3.8313e-07	0.0268184	0	-0.951464	FALSE	FALSE
STK11	62.9345	2.21003e-10	0.0250606	3.25081e-150	0.132369	FALSE	FALSE
MRPS35	62.8846	1.15788e-16	0.0171161	4.32442e-184	0.182809	FALSE	FALSE
CEP192	62.8814	3.88212e-15	-0.0590156	3.18219e-276	-0.343088	FALSE	FALSE
GPATCH8	62.8497	2.52799e-233	-0.226685	0	-0.771986	FALSE	FALSE
RNF149	62.7952	8.01487e-10	-0.0450837	0	0.365265	FALSE	FALSE
NSL1	62.7454	7.06774e-13	-0.00870465	1.37395e-117	0.183437	FALSE	FALSE
TRAPPC12	62.7095	4.49596e-15	-0.0445892	3.20372e-249	-0.34268	FALSE	FALSE
LIMK1	62.4561	2.73328e-17	0.0217286	0	0.246521	FALSE	FALSE
EXTL3	62.4557	3.3696e-11	0.00713432	0	-0.34113	FALSE	FALSE
MMP23B	62.436	3.36307e-07	0.0218237	3.9312e-66	0.0399573	FALSE	FALSE
LIMS1	62.4114	5.90249e-08	-0.00786222	0	-0.56162	FALSE	FALSE
BCOR	62.3119	8.059e-12	0.016825	1.88522e-27	-0.160809	FALSE	FALSE
NT5DC3	62.3093	1.57183e-09	0.0150043	0	0.38069	FALSE	FALSE
JPT1	62.281	4.43619e-13	0.0243016	0	-0.501121	FALSE	FALSE
KDM3B	62.2773	6.3083e-16	-0.0192365	1.15846e-89	0.163047	FALSE	FALSE
ACADSB	62.2554	3.5332e-17	-0.00190688	5.01025e-268	0.343136	FALSE	FALSE
NFX1	62.2484	1.08091e-14	-0.0479672	1.3245e-242	0.297444	FALSE	FALSE
C20orf27	62.2077	0.81739	0.0289016	1.24186e-146	0.0896552	FALSE	FALSE
SCAF8	62.1802	5.74633e-13	-0.0652907	5.70302e-100	-0.201343	FALSE	FALSE
AK3	62.1621	0.00676579	0.00589006	0	-0.583415	FALSE	FALSE
ZMYND8	62.1011	6.35864e-38	-0.127298	0	-0.653999	FALSE	FALSE
TRABD	62.0227	0.00579429	0.0273599	1.98773e-77	-0.202554	FALSE	FALSE
LIPA	61.99	4.26501e-11	-0.0587467	0	-0.662072	FALSE	FALSE
RNF138	61.9837	4.85924e-13	0.0142926	2.9293e-76	0.118951	FALSE	FALSE
SMPD4	61.9666	2.99719e-14	0.00125391	5.22889e-162	0.277789	FALSE	FALSE
MIB1	61.9537	1.298e-17	-0.0782862	1.06585e-166	0.279458	FALSE	FALSE
RNF114	61.9441	2.26091e-15	0.0156262	1.55907e-82	0.122095	FALSE	FALSE
TANGO6	61.932	4.90905e-15	-0.0289541	8.05025e-131	0.231463	FALSE	FALSE
SEC23IP	61.9157	1.19245e-15	0.0115512	2.1087e-60	0.110387	FALSE	FALSE
CNRIP1	61.9155	3.7192e-14	0.00350137	0	-0.612764	FALSE	FALSE
C19orf12	61.8209	9.7579e-17	0.00872787	2.72941e-249	-0.420968	FALSE	FALSE
IL11RA	61.809	0.773776	0.0273109	6.47338e-92	-0.105966	FALSE	FALSE
GPR3	61.8052	5.17304e-18	0.0193975	2.13991e-64	0.0317731	FALSE	FALSE
LYPLAL1	61.7888	1.67746e-11	-0.00797276	1.16047e-198	-0.292784	FALSE	FALSE
WDR73	61.7857	3.38995e-08	0.0249036	2.84976e-93	0.114269	FALSE	FALSE
GLS2	61.6627	1.18435e-20	0.0103118	0	0.39485	FALSE	FALSE
ZNF534	61.6339	5.94076e-11	0.0242607	1.65958e-178	0.127538	FALSE	FALSE
SLC25A1	61.5802	0.895069	0.028956	4.31594e-62	-0.111208	FALSE	FALSE
VDAC2	61.5592	7.51211e-06	0.0299659	0	-0.514498	FALSE	FALSE
ZNF568	61.5353	7.15573e-16	0.0127142	1.56326e-200	0.245763	FALSE	FALSE
ZNF518B	61.5192	5.43685e-07	0.0285829	7.16119e-222	0.131326	FALSE	FALSE
FBN1	61.4813	1.50501e-18	-0.0759815	0	0.888226	FALSE	FALSE
QTRT1	61.4808	3.46801e-19	0.000302879	1.01878e-264	0.331424	FALSE	FALSE
C20orf204	61.4602	4.19674e-10	0.0194915	5.89804e-45	0.0355749	FALSE	FALSE
THOC1	61.4175	3.12847e-13	-0.0103374	1.3427e-45	0.177048	FALSE	FALSE
BEX2	61.4076	1.73726e-08	0.00638456	0	-1.11077	FALSE	FALSE
ZNF205	61.3576	0.169341	0.0256526	3.1548e-43	0.0464677	FALSE	FALSE
SUN1	61.2509	3.69221e-15	-0.0449473	0	0.393032	FALSE	FALSE
AR	61.2417	1.16823e-07	0.0348665	0	-0.259456	FALSE	FALSE
RNF146	61.234	5.01393e-18	-0.00158483	8.88106e-291	-0.279175	FALSE	FALSE
DYNLT1	61.2315	6.03582e-08	0.0265935	9.962e-139	0.124007	FALSE	FALSE
MGLL	61.1339	0.0224827	0.00494843	0	-0.586293	FALSE	FALSE
YIPF7	61.1317	4.21661e-08	0.0264647	1.5981e-170	0.129788	FALSE	FALSE
PIGL	61.1211	7.91602e-17	-0.0222688	1.79727e-198	0.251666	FALSE	FALSE
WDR61	61.1081	2.14981e-14	0.0102017	3.49583e-143	0.174675	FALSE	FALSE
HHIPL1	61.0869	1.96827e-06	0.022313	2.33448e-260	0.150299	FALSE	FALSE
CPED1	61.0674	2.54277e-32	0.0322237	0	-1.76398	FALSE	FALSE
TBC1D22A	60.981	7.847e-11	-0.0719266	0	-1.54876	FALSE	FALSE
BEND3	60.9453	3.0182e-05	0.0244644	1.16373e-49	0.039438	FALSE	FALSE
PAFAH1B1	60.9295	3.44775e-55	-0.153964	0	-0.407737	FALSE	FALSE
ZNF268	60.7629	0.0318098	0.0238578	4.17735e-61	0.0885725	FALSE	FALSE
PRPF38B	60.7574	1.40191e-16	-0.00424155	1.15099e-196	-0.475479	FALSE	FALSE
SPX	60.6858	1.48492e-52	0.0199167	6.57836e-133	-0.0828501	FALSE	FALSE
LRFN3	60.6625	0.0559183	0.0264409	1.35025e-103	0.0705411	FALSE	FALSE
GPR85	60.5386	4.59616e-10	0.026711	9.10697e-237	0.133663	FALSE	FALSE
ZNF596	60.5109	4.54768e-09	0.0247272	1.17789e-61	0.110178	FALSE	FALSE
MAPKAPK5	60.4659	1.25044e-18	0.00721376	7.59181e-168	0.180965	FALSE	FALSE
SLC25A30	60.4465	0.392922	0.0253511	1.61509e-126	0.0683447	FALSE	FALSE
AP4S1	60.4374	3.09399e-25	0.00191186	0	0.263361	FALSE	FALSE
ZC3H12C	60.432	7.38753e-06	0.00454657	0	-0.6335	FALSE	FALSE
C12orf75	60.4017	0.177555	0.0277617	6.99034e-279	-0.429244	FALSE	FALSE
MT-ND6	60.3382	0.00154279	0.0244272	9.29668e-77	0.0551365	FALSE	FALSE
ATP5F1E	60.3146	1.18267e-05	0.0248555	0	-0.545889	FALSE	FALSE
LYSMD4	60.272	1.48872e-07	0.0258842	1.84583e-83	0.12861	FALSE	FALSE
HPS5	60.1315	2.37025e-11	0.0200147	9.70614e-53	0.090778	FALSE	FALSE
THOC5	60.1008	2.13185e-14	0.0222643	2.83958e-158	0.132375	FALSE	FALSE
HMGCLL1	60.0947	1.57454e-20	-0.0330597	0	0.639819	FALSE	FALSE
ENO2	60.0663	2.97744e-09	-0.0396746	0	-1.54881	FALSE	FALSE
RIMKLA	60.0559	9.5963e-18	0.0178341	0	0.32411	FALSE	FALSE
NOL7	60.0396	6.76748e-08	0.0282234	1.50059e-162	-0.245467	FALSE	FALSE
CAMSAP1	60.0148	7.32542e-17	-0.00427961	4.20919e-235	0.244402	FALSE	FALSE
NUP153	59.9786	8.01939e-14	-0.0154594	4.58429e-188	0.229759	FALSE	FALSE
RNF227	59.9769	1.72815e-10	0.0232284	1.85066e-70	0.040474	FALSE	FALSE
CHKB	59.9224	0.203833	0.0236204	3.40789e-108	0.0592474	FALSE	FALSE
JAG2	59.8936	7.45465e-22	0.0259886	0	0.185785	FALSE	FALSE
COX17	59.8686	0.156127	0.0262543	2.19817e-39	0.0665839	FALSE	FALSE
UBE2F-SCLY	59.8488	0.126119	0.026652	8.93441e-79	0.0663638	FALSE	FALSE
NAP1L1	59.8348	1.15968e-38	-0.113353	0	0.51364	FALSE	FALSE
THAP2	59.8136	0.1997	0.0277295	1.21775e-72	0.0930524	FALSE	FALSE
DERL1	59.724	1.55175e-06	0.0275813	2.96025e-63	-0.13298	FALSE	FALSE
NCOA6	59.6812	5.67874e-09	-0.0347305	9.61806e-76	-0.167557	FALSE	FALSE
PHACTR1	59.6203	0	-0.439275	0	-2.24189	FALSE	FALSE
CCDC81	59.5475	0.00160426	0.0300682	2.77309e-53	0.0481906	FALSE	FALSE
RARS2	59.5148	1.18275e-15	-0.00256521	2.45521e-232	-0.361127	FALSE	FALSE
WRNIP1	59.4478	2.50684e-14	0.0167424	4.9499e-90	0.12075	FALSE	FALSE
INTS7	59.4374	4.66845e-11	0.0207279	5.77308e-128	0.151401	FALSE	FALSE
CSNK1G2	59.3564	4.3953e-11	0.0228199	2.20093e-107	0.120441	FALSE	FALSE
AP000311.1	59.2606	1.75414e-10	0.0235267	0	0.253681	FALSE	FALSE
WDR60	59.2595	5.94176e-30	-0.10151	0	0.648997	FALSE	FALSE
ZNF630	59.2559	2.47411e-09	0.021826	4.63971e-63	0.0815752	FALSE	FALSE
LYPD5	59.2509	0.0118136	0.0292096	1.40114e-141	0.113381	FALSE	FALSE
MICALL1	59.1975	8.70782e-36	0.0252761	8.80153e-133	0.0695771	FALSE	FALSE
SLC35E3	59.1818	1.93973e-12	-0.0153772	4.6191e-164	0.322724	FALSE	FALSE
SHISA9	59.1691	3.21152e-49	-0.21165	0	1.54451	FALSE	FALSE
TMEM181	59.1523	1.84259e-15	-0.0328715	0	0.361989	FALSE	FALSE
SOCS2	59.1373	0.350099	0.0271812	2.22404e-179	-0.223636	FALSE	FALSE
ABCB10	59.128	4.06929e-13	0.0155918	1.46577e-90	0.123411	FALSE	FALSE
TIPIN	59.1228	4.64085e-09	0.0214788	1.76887e-80	0.0966459	FALSE	FALSE
BEX4	59.0993	1.53008e-07	0.0045768	0	-1.23201	FALSE	FALSE
MTOR	58.99	5.07684e-15	-0.0177308	1.22631e-250	0.269877	FALSE	FALSE
XRCC6	58.9295	2.907e-13	0.00811873	8.32398e-267	-0.402538	FALSE	FALSE
USP42	58.9118	1.70685e-20	0.0031405	1.08257e-139	0.175173	FALSE	FALSE
AK9	58.9033	6.19533e-15	0.00916292	1.84165e-98	0.170206	FALSE	FALSE
HERC2	58.7769	2.241e-45	-0.132023	0	-0.403428	FALSE	FALSE
RAB11B	58.7754	1.89611e-07	0.0204797	9.28748e-279	-0.380413	FALSE	FALSE
NFIC	58.7578	7.03512e-16	-0.0359602	1.31764e-155	-0.266372	FALSE	FALSE
SYNC	58.7221	1.15191e-09	0.0255363	5.29887e-162	0.130376	FALSE	FALSE
NOX1	58.697	3.48134e-22	0.0174338	2.08267e-41	0.0230554	FALSE	FALSE
FANCC	58.6479	8.39249e-19	0.0101184	4.61711e-176	0.211702	FALSE	FALSE
SNRPB2	58.6098	2.50964e-05	0.0301909	1.30617e-126	-0.20524	FALSE	FALSE
SIRT4	58.5978	0.00113922	0.0241779	5.10664e-122	0.0788884	FALSE	FALSE
CHD8	58.5721	1.42649e-15	-0.0154143	2.72892e-187	0.232279	FALSE	FALSE
MTPAP	58.5174	3.80567e-07	0.0244466	1.10444e-85	0.0934503	FALSE	FALSE
SIRT1	58.4647	1.023e-09	0.0176239	1.75658e-34	0.114492	FALSE	FALSE
GNAI3	58.4043	2.8463e-18	-0.00129779	9.65365e-306	0.264597	FALSE	FALSE
BTBD6	58.3953	3.62281e-08	0.0285938	1.31527e-283	-0.313611	FALSE	FALSE
ZZEF1	58.334	4.10337e-13	-0.0301129	2.59458e-64	0.143738	FALSE	FALSE
BTF3L4	58.3194	1.5824e-16	0.00729685	2.84321e-109	0.152322	FALSE	FALSE
SAP130	58.3135	7.73801e-17	0.00489963	2.97642e-73	-0.18337	FALSE	FALSE
NMD3	58.2923	8.85503e-26	-0.0384878	0	0.5863	FALSE	FALSE
PARD3B	58.2832	0.000437142	0.00771787	0	-2.81892	FALSE	FALSE
ZNF559-ZNF177	58.2791	1.38022e-06	0.0216239	7.25588e-190	0.152006	FALSE	FALSE
RBBP4	58.2784	6.14309e-13	-0.00649295	5.88877e-85	0.152372	FALSE	FALSE
RPSA	58.252	1.31215e-06	0.0218703	0	-0.693183	FALSE	FALSE
HNRNPM	58.2242	2.94263e-08	-0.00884742	3.71938e-122	-0.277128	FALSE	FALSE
HNRNPU	58.2224	2.03426e-20	-0.101354	6.10972e-157	-0.386437	FALSE	FALSE
CLGN	58.1972	0.00225259	0.0257795	1.34061e-141	0.0843923	FALSE	FALSE
TMA16	58.0568	0.00133366	0.0264493	2.68796e-75	0.0778669	FALSE	FALSE
AL117348.2	58.0482	0.00628789	0.0244647	7.06099e-86	0.0721375	FALSE	FALSE
SWAP70	58.038	0.357479	0.0256032	0	-0.525202	FALSE	FALSE
SCARB1	57.9954	8.8208e-11	0.00264484	2.83216e-171	0.239227	FALSE	FALSE
ZNF736	57.8444	6.44772e-22	-0.00155538	1.04848e-178	0.1967	FALSE	FALSE
SLC25A4	57.8257	7.57784e-08	0.0207653	0	-0.885619	FALSE	FALSE
TTC33	57.8221	1.62201e-16	0.0125859	3.51107e-106	0.203419	FALSE	FALSE
EIF5B	57.7806	9.69234e-20	-0.00580832	7.50285e-51	-0.266006	FALSE	FALSE
NIPBL	57.7542	1.2463e-34	-0.144215	2.52372e-196	-0.569658	FALSE	FALSE
CRY2	57.7002	1.26292e-20	-0.00895943	0	0.321214	FALSE	FALSE
CCNQ	57.6868	0.782093	0.0261752	1.13867e-67	0.0690207	FALSE	FALSE
ATP6V1G1	57.6789	1.81463e-10	0.0229929	0	-0.887117	FALSE	FALSE
AREG	57.6667	5.96996e-261	0.0139769	1.71948e-31	0.0148832	FALSE	FALSE
THRA	57.6397	5.54893e-11	0.00534347	0	-0.536722	FALSE	FALSE
TSC1	57.6246	7.29784e-15	-0.0235529	1.66247e-271	0.288177	FALSE	FALSE
C9orf24	57.6091	6.90264e-12	0.0251302	1.25496e-227	0.171682	FALSE	FALSE
ASAH1	57.5959	2.20682e-12	0.00367582	8.79216e-191	0.215887	FALSE	FALSE
RCAN3	57.5833	7.14907e-27	0.0222988	5.61266e-238	-0.208766	FALSE	FALSE
CACNG1	57.4908	2.34703e-103	0.0149866	9.13195e-40	0.018032	FALSE	FALSE
RRN3	57.4796	1.48549e-10	0.0228772	9.87713e-113	0.121503	FALSE	FALSE
UBAC1	57.4647	2.29272e-09	0.0283121	2.09432e-168	0.154743	FALSE	FALSE
ALG9	57.4127	0.035061	0.025521	1.60262e-70	0.0630566	FALSE	FALSE
JADE2	57.3862	3.46894e-12	0.0173629	1.7435e-259	0.207127	FALSE	FALSE
B4GALT3	57.3334	0.470436	0.0279837	1.74214e-73	-0.1166	FALSE	FALSE
ABCC4	57.2922	0.114098	0.0201219	0	-2.05407	FALSE	FALSE
WDR70	57.2749	7.86611e-40	-0.135696	0	-0.394299	FALSE	FALSE
USP51	57.2266	0.00164619	0.0260778	2.20127e-53	0.0468812	FALSE	FALSE
SLC27A5	57.2105	2.11813e-08	0.0243791	7.81431e-98	0.113305	FALSE	FALSE
DONSON	57.2067	0.275958	0.0263888	9.19418e-47	0.0795887	FALSE	FALSE
ZNF555	57.2	0.00274618	0.0263121	4.51354e-59	0.0927021	FALSE	FALSE
ATP2C1	57.1985	1.21603e-27	-0.105186	0	0.545742	FALSE	FALSE
AP1G1	57.1524	1.08611e-13	-0.0206411	1.32395e-35	0.164386	FALSE	FALSE
YBEY	57.1327	0.559202	0.0259019	1.02312e-57	-0.0827943	FALSE	FALSE
C4orf48	57.0958	0.390104	0.0249935	6.5491e-150	-0.224494	FALSE	FALSE
RNF14	57.0351	2.49172e-16	0.0176381	1.40258e-179	0.158221	FALSE	FALSE
DHX29	57.0252	5.35869e-14	-0.00839073	6.90353e-92	0.238171	FALSE	FALSE
B4GALNT4	56.9894	4.99599e-14	-0.00391003	0	-0.56531	FALSE	FALSE
MCMBP	56.9841	4.14022e-08	0.0207985	2.0824e-32	0.107153	FALSE	FALSE
PGAM2	56.9751	1.10776e-75	0.0172337	6.5847e-48	0.0233484	FALSE	FALSE
HIP1	56.9346	1.66085e-35	-0.0373019	0	-1.76265	FALSE	FALSE
LIMK2	56.9075	0.693643	0.0248897	2.15474e-296	-0.538611	FALSE	FALSE
TPRG1	56.9043	0.0325268	0.026209	4.26176e-173	0.126168	FALSE	FALSE
STAT1	56.8366	1.3116e-07	0.018992	1.25703e-111	-0.193772	FALSE	FALSE
TRA2B	56.79	3.21343e-14	-0.0159121	1.26136e-104	0.174429	FALSE	FALSE
MGAT2	56.767	1.85352e-06	0.0228297	7.56818e-51	0.0369912	FALSE	FALSE
DHFR2	56.7166	5.80684e-06	0.0252359	4.54655e-45	0.0433206	FALSE	FALSE
RNF10	56.6766	7.28921e-14	-0.0035622	9.94751e-163	0.206299	FALSE	FALSE
MGST2	56.6495	2.02278e-12	0.0216345	0	0.208214	FALSE	FALSE
HS3ST1	56.6421	6.84251e-11	0.0188149	0	-0.369626	FALSE	FALSE
BIRC3	56.6332	1.85134e-25	0.0237372	4.68056e-93	0.049304	FALSE	FALSE
MCOLN3	56.5934	4.21533e-29	0.0145181	3.06957e-35	0.0197068	FALSE	FALSE
TMEM117	56.5701	1.13364e-29	-0.10726	0	-1.1908	FALSE	FALSE
FAM184A	56.5635	2.2844e-12	-0.0362034	0	-1.33009	FALSE	FALSE
CDKN3	56.4754	0.160993	0.0226746	1.70544e-102	0.0544619	FALSE	FALSE
DCAKD	56.4215	2.06362e-18	0.00733069	3.77343e-232	0.206882	FALSE	FALSE
BRWD1	56.4122	1.86444e-66	-0.161282	0	-0.43388	FALSE	FALSE
CCDC50	56.3904	0.553481	0.0148527	0	-1.60965	FALSE	FALSE
METTL5	56.3895	1.55405e-09	0.0249336	6.36939e-90	0.0951488	FALSE	FALSE
NDUFA4	56.388	2.41859e-07	-0.00184741	0	-1.42323	FALSE	FALSE
BANP	56.2953	1.57409e-12	0.00989601	2.74853e-165	0.197088	FALSE	FALSE
OCM	56.2808	6.49301e-06	0.0200852	5.29877e-68	0.037313	FALSE	FALSE
DACT3	56.242	0.0270713	0.0258782	7.97665e-99	0.129025	FALSE	FALSE
QRICH1	56.1584	1.25744e-22	-0.0150358	1.08482e-290	0.282944	FALSE	FALSE
PKNOX1	56.151	1.41694e-15	-0.0103588	1.49144e-107	-0.178534	FALSE	FALSE
SACM1L	56.1237	5.10168e-18	-0.0034236	2.73461e-152	0.18891	FALSE	FALSE
MTCH2	56.1213	2.39404e-20	-0.0056439	3.33776e-72	0.194462	FALSE	FALSE
NCAN	56.1138	4.79778e-10	0.00711413	0	-0.931535	FALSE	FALSE
TIRAP	56.072	0.0390085	0.0244965	1.92683e-132	0.0798282	FALSE	FALSE
PRKRA	56.024	1.09639e-17	0.00260202	8.68099e-119	0.162324	FALSE	FALSE
RAB6B	55.9759	7.26979e-09	-0.0224997	0	-1.29507	FALSE	FALSE
WASHC2C	55.958	7.6989e-13	0.0203083	5.2018e-99	0.113766	FALSE	FALSE
ARL8B	55.8917	1.42156e-11	-0.0207924	0	-0.513131	FALSE	FALSE
EMC9	55.8413	0.00941466	0.0241958	1.04798e-87	0.0707766	FALSE	FALSE
TMEM132D	55.8317	3.67554e-44	-0.240844	0	-2.62526	FALSE	FALSE
PRPF40B	55.7756	3.89368e-21	-0.0318019	4.47146e-290	0.407045	FALSE	FALSE
TRA2A	55.7704	1.51373e-21	-0.113493	1.05522e-197	-0.406415	FALSE	FALSE
RPUSD3	55.752	5.36716e-11	0.0230965	1.99218e-115	0.099912	FALSE	FALSE
TCTN2	55.7122	2.9943e-17	0.020699	0	0.176914	FALSE	FALSE
SLC29A1	55.7031	1.31612e-17	0.0243658	0	0.195031	FALSE	FALSE
GOT2	55.6736	4.50938e-17	0.0123935	2.51044e-197	0.203736	FALSE	FALSE
ZNF264	55.6724	2.91567e-19	0.0133594	1.71981e-112	0.186558	FALSE	FALSE
GAPVD1	55.6446	8.14751e-19	-0.0477942	3.85535e-220	0.275457	FALSE	FALSE
RFC3	55.6223	7.79572e-22	0.0120562	6.10089e-264	-0.516473	FALSE	FALSE
IRF2BP2	55.5968	0.059347	0.0206304	3.64028e-145	-0.249231	FALSE	FALSE
SBK1	55.5698	3.6392e-16	0.0233535	0	0.196327	FALSE	FALSE
TMEM62	55.556	3.63857e-21	0.00297255	6.14019e-196	0.200043	FALSE	FALSE
DYRK1B	55.5474	0.000636834	0.0254135	1.70182e-95	0.0786126	FALSE	FALSE
NDUFC1	55.5179	1.32925e-11	0.0216289	1.16198e-217	-0.277439	FALSE	FALSE
CFDP1	55.4508	2.62597e-15	-0.0157891	5.5613e-92	-0.17025	FALSE	FALSE
ATP1B3	55.3587	1.49742e-14	-0.0424823	0	0.442361	FALSE	FALSE
NRDE2	55.3446	9.56927e-11	0.0132573	2.98229e-38	0.119613	FALSE	FALSE
FGFR4	55.3336	1.69364e-15	0.0186344	1.64932e-52	0.0318262	FALSE	FALSE
TFB1M	55.3233	4.56149e-15	0.00870762	1.53457e-86	-0.155641	FALSE	FALSE
KLF15	55.2967	7.39429e-37	0.024531	0	-0.222669	FALSE	FALSE
AC027644.4	55.2767	2.12474e-12	-0.0198502	1.10456e-193	-0.255154	FALSE	FALSE
EIF3J	55.2378	3.14724e-14	0.0148688	5.20265e-87	-0.196754	FALSE	FALSE
RUFY3	55.2072	2.83836e-70	-0.165196	0	-0.475442	FALSE	FALSE
ACIN1	55.1716	1.14042e-15	-0.0217329	6.45585e-54	0.126886	FALSE	FALSE
DLG5	55.1516	1.731e-11	0.00112103	0	0.373278	FALSE	FALSE
ZNF345	55.0999	2.87707e-16	0.00434527	7.28444e-166	0.235756	FALSE	FALSE
LDHB	55.0537	4.66719e-10	0.00788364	0	-0.746788	FALSE	FALSE
PLEKHD1	55.0417	0.0249106	0.0217197	1.29559e-141	0.0701984	FALSE	FALSE
RFK	55.011	2.24406e-08	0.0285078	0	-0.542038	FALSE	FALSE
CCDC84	55.0035	1.26703e-18	-0.0219849	5.27903e-200	0.239172	FALSE	FALSE
HDHD5	54.9859	1.51522e-14	0.0205851	4.38133e-174	0.147158	FALSE	FALSE
DDX18	54.979	2.40931e-19	-0.000280131	8.59999e-126	-0.257862	FALSE	FALSE
HBQ1	54.9045	2.56709e-14	0.0169126	2.65242e-41	0.0246948	FALSE	FALSE
TYR	54.8933	3.60898e-07	0.0193762	7.47133e-57	0.0314948	FALSE	FALSE
ABCB7	54.8676	3.36843e-17	0.00407298	6.14948e-71	0.121665	FALSE	FALSE
MIGA1	54.7791	2.1492e-13	-0.053352	1.00613e-196	0.407887	FALSE	FALSE
PTMS	54.7692	2.30052e-14	0.0139976	0	-1.03709	FALSE	FALSE
IDE	54.7629	7.55725e-19	-0.00551604	0	0.301128	FALSE	FALSE
THUMPD1	54.743	8.73087e-18	0.0136128	9.43108e-149	-0.256501	FALSE	FALSE
PCDH17	54.7144	5.48677e-28	-0.0228995	0	-1.34197	FALSE	FALSE
ARHGAP29	54.6948	1.48665e-23	0.0161972	0	-0.440985	FALSE	FALSE
RPN1	54.6797	2.51227e-15	0.0147317	8.06588e-100	0.131528	FALSE	FALSE
QSOX2	54.6351	1.19535e-08	0.0231725	9.84634e-115	0.10102	FALSE	FALSE
LUC7L	54.6345	5.54921e-22	-0.0600997	1.1499e-299	-0.345775	FALSE	FALSE
MBD6	54.6104	0.0739957	0.0230469	1.83133e-30	0.0463001	FALSE	FALSE
COX20	54.5816	0.00128188	0.0223426	6.86811e-93	0.161304	FALSE	FALSE
FAM162B	54.5744	1.26457e-06	0.0344178	0	-0.209538	FALSE	FALSE
SHOC2	54.5608	1.84323e-18	-0.0241469	1.99524e-201	0.250039	FALSE	FALSE
TCEAL6	54.5391	2.39495e-06	0.026542	0	-0.423563	FALSE	FALSE
KCTD15	54.5173	0.0451408	0.0224678	0	-0.306266	FALSE	FALSE
C1D	54.5107	4.94733e-25	0.00454728	3.19461e-219	0.210768	FALSE	FALSE
ZNF257	54.4586	0.848512	0.0214036	8.03423e-104	0.0628132	FALSE	FALSE
CDKN2A	54.4558	1.53912e-35	0.0241794	4.5635e-129	0.0682391	FALSE	FALSE
CENPV	54.4531	1.8769e-13	0.0236445	0	0.215484	FALSE	FALSE
MYO1C	54.4435	0.00213198	0.0227877	4.92649e-72	0.0524598	FALSE	FALSE
PIP5KL1	54.4369	6.30963e-05	0.0214761	5.05323e-97	0.0470075	FALSE	FALSE
IREB2	54.436	6.92452e-16	-0.0187386	2.01513e-218	0.251744	FALSE	FALSE
ZNF358	54.4314	0.385332	0.0260549	1.56733e-54	-0.110808	FALSE	FALSE
LY6G5C	54.4034	1.25791e-08	0.0195825	4.40025e-59	0.0346708	FALSE	FALSE
SLC25A33	54.3193	1.15672e-05	0.018436	0	-0.598422	FALSE	FALSE
C7orf50	54.3013	9.0312e-19	0.000983553	0	0.364359	FALSE	FALSE
FAM193B	54.2941	1.87692e-18	-0.0144063	1.02369e-93	0.157807	FALSE	FALSE
UHRF2	54.2867	7.60752e-16	-0.0288421	2.52354e-186	0.261241	FALSE	FALSE
DRAM1	54.2595	2.28118e-05	0.0241661	0	-0.235766	FALSE	FALSE
DHX57	54.2518	1.41747e-29	-0.0141985	0	0.316855	FALSE	FALSE
ASPHD1	54.172	1.45717e-15	0.00300392	0	0.306299	FALSE	FALSE
ATF6B	54.1696	2.63636e-17	-0.000960631	2.33016e-249	0.241232	FALSE	FALSE
TBCA	54.1003	1.20208e-14	-0.046507	1.00412e-137	-0.321198	FALSE	FALSE
C22orf23	54.0771	1.11283e-30	0.0192383	1.16113e-55	0.0318963	FALSE	FALSE
GADD45GIP1	54.066	0.156735	0.0268705	0	-0.383126	FALSE	FALSE
SEC23B	54.0539	1.78289e-12	0.0162049	9.30693e-45	0.0775988	FALSE	FALSE
PEBP1	53.9192	6.30252e-12	-0.0832748	0	-2.1601	FALSE	FALSE
UBQLN1	53.9052	4.43514e-15	-0.0250092	4.04531e-196	-0.363276	FALSE	FALSE
TMEM8A	53.9048	0.00196212	0.0256395	6.31217e-78	0.0733094	FALSE	FALSE
ASNSD1	53.8968	1.18642e-08	0.0234548	1.17454e-159	-0.224197	FALSE	FALSE
JDP2	53.8881	9.71709e-13	0.0203612	0	0.289515	FALSE	FALSE
LRIG2	53.8805	2.07123e-13	0.00582725	1.56976e-45	-0.156249	FALSE	FALSE
ARL9	53.8765	0.267066	0.0236122	5.31908e-99	0.063807	FALSE	FALSE
MLLT10	53.8166	1.31414e-84	-0.167311	0	-0.535662	FALSE	FALSE
BBS7	53.7996	1.0826e-16	-0.00467586	0	0.412383	FALSE	FALSE
ZAR1	53.7852	2.61329e-177	0.0119594	1.73318e-31	0.0131057	FALSE	FALSE
RPLP2	53.768	3.29387e-11	0.0175513	0	-0.407574	FALSE	FALSE
MRS2	53.7459	2.27738e-26	0.00796895	1.34954e-301	0.230453	FALSE	FALSE
AC233723.1	53.7392	1.11938e-19	0.0169992	1.28631e-38	0.0256434	FALSE	FALSE
LEMD3	53.6912	7.64211e-20	-0.00937741	1.7495e-194	0.218607	FALSE	FALSE
ABCA12	53.6465	9.03621e-12	0.0198434	9.40361e-61	0.0355737	FALSE	FALSE
CYP4V2	53.5676	9.83794e-09	0.019187	2.32205e-117	-0.147975	FALSE	FALSE
BCL2L2-PABPN1	53.5437	2.54744e-10	0.019463	6.80062e-95	0.0984798	FALSE	FALSE
MUTYH	53.5321	0.86053	0.0229234	1.14718e-39	-0.0666558	FALSE	FALSE
AL035425.2	53.489	2.04907e-40	0.0163232	1.97239e-60	0.0269749	FALSE	FALSE
ACAD9	53.3749	1.50693e-22	0.0121199	1.74755e-143	0.149024	FALSE	FALSE
DNAJC3	53.3643	4.72669e-13	0.00656938	3.26302e-107	-0.184083	FALSE	FALSE
DCAF17	53.3277	1.06069e-05	0.0212254	8.73932e-42	0.127165	FALSE	FALSE
PBLD	53.2505	0.00675276	0.022314	8.55147e-30	0.0399587	FALSE	FALSE
SEC61G	53.2486	0.216307	0.0266079	1.54979e-116	-0.165172	FALSE	FALSE
TMEM25	53.2334	5.18111e-22	0.0181647	7.34149e-275	0.191468	FALSE	FALSE
HCFC2	53.2057	1.09665e-17	0.00849307	6.57145e-102	0.193263	FALSE	FALSE
PTGES2	53.1716	6.50613e-16	0.0225724	2.42502e-186	0.143347	FALSE	FALSE
CTC1	53.1444	2.34637e-15	0.0186325	5.46329e-130	0.11396	FALSE	FALSE
CTNNBIP1	53.1289	5.76195e-18	0.00896219	0	-0.508012	FALSE	FALSE
AMY2B	53.1154	4.08704e-21	-0.00584151	5.20926e-295	0.351667	FALSE	FALSE
ABHD3	53.1024	6.78896e-05	0.0171172	0	-0.420497	FALSE	FALSE
SLCO3A1	52.969	2.39345e-20	-0.149578	0	-1.43475	FALSE	FALSE
ACTL6B	52.9293	1.35198e-29	0.00783326	0	0.326471	FALSE	FALSE
SAR1B	52.9115	1.18122e-12	0.0069667	2.70142e-63	0.16623	FALSE	FALSE
DGCR8	52.8733	1.32923e-15	0.0152148	3.42019e-99	0.119731	FALSE	FALSE
SLC7A2	52.863	1.39557e-17	0.0147988	0	-0.689944	FALSE	FALSE
ARL1	52.8266	9.41199e-09	0.0228253	1.80862e-202	-0.270769	FALSE	FALSE
AKTIP	52.7798	1.31819e-10	0.023176	1.45574e-154	-0.225903	FALSE	FALSE
ZNF281	52.7466	0.000427182	0.0207379	8.62591e-111	0.123742	FALSE	FALSE
WNT5B	52.7398	0.0162016	0.031348	2.86411e-130	-0.261725	FALSE	FALSE
SLC20A2	52.7334	2.18286e-24	-0.0980837	0	0.561039	FALSE	FALSE
TMEM209	52.7326	3.34945e-08	0.0198506	2.25834e-26	0.0817805	FALSE	FALSE
GIGYF1	52.7199	2.09287e-22	0.00249942	1.16681e-83	0.129654	FALSE	FALSE
BDP1	52.7149	7.79675e-34	-0.11027	0	-0.49856	FALSE	FALSE
SYNRG	52.7129	1.2328e-16	-0.017408	1.10471e-35	-0.183505	FALSE	FALSE
CCER2	52.6503	0.143124	0.0221203	3.84505e-75	0.0574698	FALSE	FALSE
RRP36	52.6452	5.84227e-14	0.0199781	7.96134e-57	0.0828759	FALSE	FALSE
PCDHA1	52.6214	2.31531e-29	0.0170753	3.96301e-46	0.0258164	FALSE	FALSE
FAM228B	52.5278	3.09926e-26	-0.0139575	1.56268e-302	0.324278	FALSE	FALSE
PPP6R2	52.5254	4.23776e-27	-0.104934	0	0.386469	FALSE	FALSE
ZCCHC8	52.5018	2.43627e-20	0.00839069	1.73162e-73	0.116172	FALSE	FALSE
GGT2	52.4917	0.431326	0.0202863	2.28279e-117	0.054522	FALSE	FALSE
LONP2	52.482	1.15351e-28	-0.112089	1.48171e-247	0.334938	FALSE	FALSE
FAM171A2	52.4478	1.73702e-21	0.0194158	0	-0.42399	FALSE	FALSE
HEXB	52.4078	3.30821e-24	0.00614932	6.26929e-258	0.218854	FALSE	FALSE
CNTROB	52.3945	0.275766	0.022832	3.90187e-58	0.0548033	FALSE	FALSE
AFAP1L2	52.3266	0.013083	0.0212245	0	-1.00922	FALSE	FALSE
ANP32E	52.3253	1.80192e-06	0.0228705	1.88585e-106	0.0904305	FALSE	FALSE
DNAJC17	52.3047	5.06481e-17	0.0107861	1.32854e-84	0.117461	FALSE	FALSE
PTCD3	52.2893	9.73796e-19	-0.0295009	1.49426e-118	0.287185	FALSE	FALSE
DCC	52.2481	1.35821e-22	-0.148291	0	-3.2884	FALSE	FALSE
PILRB	52.2327	1.14624e-23	-0.00303118	2.19268e-242	0.228703	FALSE	FALSE
NOMO3	52.1654	0.194571	0.0222077	3.62413e-33	0.0371797	FALSE	FALSE
ADCY7	52.1609	0.490312	0.0279161	0	-0.905009	FALSE	FALSE
HNRNPH2	52.1451	6.32593e-07	0.0235926	0	-0.381672	FALSE	FALSE
SYN1	52.0154	1.85077e-15	-0.0220743	0	-1.2225	FALSE	FALSE
PGAM1	51.9737	2.98061e-07	0.00510299	0	-1.2762	FALSE	FALSE
CYB5R1	51.9686	5.17462e-07	0.0215726	1.76559e-72	0.0748882	FALSE	FALSE
PCDHB14	51.9268	0.0635515	0.0212196	1.51155e-121	0.0571996	FALSE	FALSE
RAB14	51.9136	7.55029e-14	-0.00297848	0	-0.676043	FALSE	FALSE
FLRT3	51.8969	1.46004e-13	0.0257568	0	-0.436904	FALSE	FALSE
GOLGA2	51.8907	7.33411e-17	0.0120942	4.14681e-92	0.119177	FALSE	FALSE
TTPAL	51.8476	0.000381908	0.0247624	3.66714e-105	0.0842297	FALSE	FALSE
LRRC4	51.8434	1.00636e-20	0.0170756	0	0.220791	FALSE	FALSE
RPS7	51.8176	5.77435e-10	0.0164475	0	-0.516001	FALSE	FALSE
NUDT21	51.813	1.19519e-17	0.00876645	6.60219e-195	-0.314811	FALSE	FALSE
LRP5	51.7911	1.10722e-10	0.0246752	2.08351e-200	-0.144596	FALSE	FALSE
GDI1	51.7723	2.73415e-15	-0.0317754	0	-1.01651	FALSE	FALSE
CNOT6	51.7684	1.28061e-21	0.00341077	1.01245e-138	0.165954	FALSE	FALSE
RCCD1	51.7635	0.00484165	0.0232465	4.29256e-134	0.0838835	FALSE	FALSE
HPCA	51.7531	4.14404e-09	0.0183779	0	-1.03533	FALSE	FALSE
IARS2	51.7475	6.54684e-13	0.0162074	6.85848e-40	0.12261	FALSE	FALSE
EIF4E	51.6869	1.12851e-17	-0.0158451	1.71284e-242	0.257673	FALSE	FALSE
ELF2	51.6355	9.91453e-12	-0.0935713	0	-0.679543	FALSE	FALSE
CD46	51.5295	4.85758e-11	-0.0254223	6.85083e-97	0.265932	FALSE	FALSE
SNRPA	51.5215	0.00453441	0.0226508	4.41979e-51	-0.0940953	FALSE	FALSE
RCHY1	51.4607	1.12773e-20	0.0119801	1.19954e-116	0.140649	FALSE	FALSE
APLN	51.3613	1.23056e-105	0.0152441	5.59337e-54	0.0226792	FALSE	FALSE
PIAS3	51.3441	0.145514	0.0221993	3.58264e-42	0.0478048	FALSE	FALSE
CCDC90B	51.3262	4.6369e-13	0.016278	2.03222e-40	0.11355	FALSE	FALSE
TCERG1	51.3073	4.15611e-24	-0.0764324	0	0.381778	FALSE	FALSE
SLC25A39	51.2021	1.92047e-21	0.0165139	4.2423e-212	0.165331	FALSE	FALSE
NSFL1C	51.1781	3.42779e-22	0.00381217	3.99167e-84	0.128412	FALSE	FALSE
GALE	51.1627	3.0576e-10	0.0219967	2.98231e-206	0.118409	FALSE	FALSE
TMA7	51.0797	1.03163e-15	0.0133928	0	-0.711805	FALSE	FALSE
SPESP1	51.0664	1.6174e-16	0.0124913	8.74849e-100	-0.125719	FALSE	FALSE
MAOA	51.024	0.506304	0.0195404	0	-0.300023	FALSE	FALSE
CCT8	51.0231	6.00303e-17	0.0154752	0	-0.445971	FALSE	FALSE
CDKL3	51.0086	3.61733e-19	-0.00793616	2.71506e-183	0.298364	FALSE	FALSE
RSPH9	50.9991	0.678745	0.0202481	1.0016e-100	0.0567587	FALSE	FALSE
MIEF2	50.9905	0.600095	0.0231486	1.42765e-56	0.0471737	FALSE	FALSE
PJA1	50.9539	1.12113e-05	0.0234169	5.85238e-245	-0.280829	FALSE	FALSE
PENK	50.9335	2.82848e-07	0.0166758	8.57565e-94	-0.0885662	FALSE	FALSE
TSPAN3	50.9209	5.61768e-18	-0.0171567	9.73692e-286	0.279048	FALSE	FALSE
TRMT61B	50.844	7.3323e-26	-0.00325958	1.06071e-193	0.203566	FALSE	FALSE
BFAR	50.8185	1.12309e-12	0.0199027	2.12958e-57	0.0803174	FALSE	FALSE
LHFPL1	50.7995	7.09247e-27	0.0144252	6.45372e-44	0.0223599	FALSE	FALSE
GOLPH3L	50.77	3.5813e-14	0.0188413	8.40535e-153	0.129078	FALSE	FALSE
GPR83	50.7254	0.413353	0.0167562	2.93572e-79	0.0483743	FALSE	FALSE
PRH1	50.6949	1.17712e-23	0.0134073	0	0.247354	FALSE	FALSE
LSM14B	50.6795	1.59794e-05	0.0226965	1.80052e-74	-0.132273	FALSE	FALSE
STS	50.6771	7.45846e-24	0.0176292	0	0.220055	FALSE	FALSE
ATP5F1D	50.6727	7.06438e-11	0.0169697	0	-0.665837	FALSE	FALSE
ZNF791	50.6528	7.94972e-17	0.0066623	1.07536e-65	0.108652	FALSE	FALSE
CDC37L1	50.6337	1.71162e-18	0.0110892	1.00206e-101	0.128104	FALSE	FALSE
NME6	50.5891	0.747137	0.0222089	7.53415e-47	0.0447752	FALSE	FALSE
SMYD5	50.5524	4.49428e-05	0.0227873	7.38983e-85	0.0713516	FALSE	FALSE
LIN7B	50.55	1.88445e-08	0.0254471	4.82873e-126	0.104348	FALSE	FALSE
TCEA3	50.5092	0.0920152	0.0212086	0	-0.192338	FALSE	FALSE
KLHL22	50.4884	2.9861e-25	-0.0229612	0	0.316793	FALSE	FALSE
ATP5PD	50.4568	4.67904e-11	0.0208428	3.13495e-116	-0.186347	FALSE	FALSE
TTC1	50.4531	6.02997e-14	-0.01797	2.68459e-194	0.238038	FALSE	FALSE
MDM2	50.3834	9.07795e-13	-0.00109941	4.63574e-19	-0.0791746	FALSE	FALSE
ZMYM3	50.3659	6.49107e-20	0.0164722	2.88888e-177	0.155336	FALSE	FALSE
HDAC10	50.3231	9.43096e-13	0.0205532	4.51e-175	0.11259	FALSE	FALSE
GANAB	50.2783	2.39545e-11	0.0174779	1.29181e-62	0.0966757	FALSE	FALSE
ENOSF1	50.2651	1.50426e-17	0.00153395	0	-0.931014	FALSE	FALSE
DGKQ	50.2578	4.91841e-21	0.0199123	6.8191e-223	0.142684	FALSE	FALSE
RNF112	50.2146	1.47352e-27	0.0137197	0	0.20172	FALSE	FALSE
RPL21	50.204	0.0568767	0.0229219	1.80072e-109	-0.176641	FALSE	FALSE
SLK	50.1658	8.7717e-18	-0.00460029	7.3923e-39	0.118812	FALSE	FALSE
POLR1C	50.1492	5.19094e-16	0.0152909	4.81831e-130	0.131268	FALSE	FALSE
AFF4	50.1491	1.2302e-28	-0.104349	0	-0.357046	FALSE	FALSE
CUL4B	50.1444	8.05159e-19	0.0133244	5.24316e-95	0.115325	FALSE	FALSE
CUL5	50.1392	3.54366e-17	-0.0661497	4.62063e-157	-0.245556	FALSE	FALSE
SWT1	50.101	4.94538e-17	0.00386017	2.14473e-74	-0.151037	FALSE	FALSE
MLH1	50.074	6.77159e-12	0.0148242	1.69415e-22	0.0591094	FALSE	FALSE
SLC22A5	50.0593	7.18676e-11	0.0195653	6.35461e-179	0.124843	FALSE	FALSE
ZNF639	50.0492	3.89664e-06	0.0216305	3.71961e-71	0.0729477	FALSE	FALSE
PCED1A	50.0442	0.00362819	0.0217582	4.10422e-25	0.0449139	FALSE	FALSE
C5orf24	50.0176	2.79951e-12	0.0159703	8.52957e-213	-0.323605	FALSE	FALSE
RHOA	50.0093	2.8954e-17	0.000754494	2.86589e-156	-0.291777	FALSE	FALSE
RPRD1A	50.0057	1.67187e-22	-0.0820303	0	-0.336165	FALSE	FALSE
AQP11	49.9691	1.93714e-10	0.0218234	2.68749e-138	0.130295	FALSE	FALSE
BRAT1	49.9386	5.14146e-15	0.0190923	9.99562e-144	0.129409	FALSE	FALSE
C2orf68	49.9311	4.73373e-10	0.0218058	3.80186e-72	0.05715	FALSE	FALSE
SLC1A4	49.9169	1.25913e-17	0.00693695	0	-0.471121	FALSE	FALSE
LRCH3	49.8948	2.19192e-16	-0.086881	1.76096e-127	-0.317188	FALSE	FALSE
REX1BD	49.8786	9.82569e-23	0.006936	8.0914e-279	0.23474	FALSE	FALSE
DDX55	49.8443	6.61286e-18	0.0131869	1.31978e-56	0.0880574	FALSE	FALSE
TRAF7	49.8406	3.34617e-06	0.0236337	3.51577e-107	0.0889044	FALSE	FALSE
NDUFS8	49.8348	1.19328e-14	0.0183344	2.91815e-138	-0.224933	FALSE	FALSE
PPIB	49.8298	0.0417993	0.0235942	7.77111e-92	-0.166665	FALSE	FALSE
ZNF611	49.7997	4.60704e-13	0.013252	6.4806e-42	0.0861102	FALSE	FALSE
RSL1D1	49.7699	1.56578e-09	0.0231949	3.15773e-202	-0.26056	FALSE	FALSE
CCDC148	49.7531	4.79363e-34	-0.0103843	0	0.382414	FALSE	FALSE
ZNHIT3	49.7216	5.26468e-08	0.0239039	2.47786e-140	-0.204186	FALSE	FALSE
RPS6KL1	49.7201	1.66956e-19	0.00994335	5.13119e-272	0.261027	FALSE	FALSE
MCM6	49.7143	0.404498	0.0217232	2.8192e-66	0.0545077	FALSE	FALSE
IWS1	49.7098	6.12289e-12	-0.0282061	5.88034e-215	-0.27246	FALSE	FALSE
RPA1	49.7068	6.27505e-15	0.013917	1.71364e-36	0.0736313	FALSE	FALSE
JAK2	49.6521	2.53877e-20	-0.0663519	0	0.554766	FALSE	FALSE
QPCTL	49.6397	5.87235e-09	0.021123	9.61067e-156	0.095071	FALSE	FALSE
AGPS	49.6144	1.36728e-21	-0.0238432	1.33255e-213	-0.354776	FALSE	FALSE
PDZD4	49.6086	2.8726e-37	0.00921825	0	0.224476	FALSE	FALSE
FBXO45	49.5505	7.88986e-10	0.0223231	6.38469e-205	-0.261014	FALSE	FALSE
ZSCAN5A	49.531	6.13356e-25	-0.0117417	1.81307e-302	0.263383	FALSE	FALSE
KCNJ6	49.4597	1.48465e-31	-0.103247	0	1.00571	FALSE	FALSE
RB1	49.4324	8.43608e-22	-0.0771922	0	-0.891449	FALSE	FALSE
MRFAP1	49.4295	7.74481e-10	0.0192259	0	-0.893964	FALSE	FALSE
GPR107	49.3978	5.56124e-14	-0.00716134	6.25518e-62	0.122938	FALSE	FALSE
LAT	49.3791	0.000537401	0.020449	1.74505e-67	0.0581452	FALSE	FALSE
DPP7	49.3633	3.27519e-30	-0.0168224	1.3911e-193	0.228288	FALSE	FALSE
SYDE2	49.3343	3.7155e-17	0.0177155	3.14513e-192	0.107042	FALSE	FALSE
FBXO3	49.3	7.14292e-21	-0.00916341	5.20228e-194	0.213956	FALSE	FALSE
DNASE1	49.2683	1.26144e-17	0.00270506	1.68526e-96	0.145691	FALSE	FALSE
MAGEC3	49.2599	0.00456439	0.0181097	1.37242e-200	0.138064	FALSE	FALSE
RNF145	49.256	1.60636e-19	-0.0347902	0	0.42509	FALSE	FALSE
COQ7	49.1672	0.00343053	0.0233333	2.33605e-44	0.0799592	FALSE	FALSE
LSS	49.1409	0.0246875	0.000737363	0	-0.496338	FALSE	FALSE
SIGMAR1	49.1338	0.0109489	0.0224655	7.43055e-53	0.0539009	FALSE	FALSE
PAQR9	49.1122	0.00117607	0.0222308	4.00117e-139	0.0756107	FALSE	FALSE
SLC16A7	49.0961	1.37395e-25	-0.0734655	0	0.789228	FALSE	FALSE
TFRC	49.0851	2.32449e-19	0.0102431	1.35723e-287	0.203769	FALSE	FALSE
FBXO41	49.06	1.99136e-30	0.00904818	0	0.309235	FALSE	FALSE
PAXBP1	49.0502	1.26093e-13	-0.0346884	1.61628e-120	-0.276729	FALSE	FALSE
ALOXE3	49.0404	0.0159707	0.0209451	2.92084e-97	0.0499473	FALSE	FALSE
ZNF718	49.0134	2.48236e-13	-0.0162072	0	-0.495969	FALSE	FALSE
ARHGEF9	48.9175	1.4192e-23	-0.0782024	0	0.64895	FALSE	FALSE
ARCN1	48.9137	1.69922e-08	0.0204941	1.54906e-117	-0.199109	FALSE	FALSE
SRC	48.9104	3.442e-23	0.0190679	0	0.182921	FALSE	FALSE
FASN	48.8862	1.80254e-07	0.0207194	2.99819e-184	-0.26734	FALSE	FALSE
CIRBP	48.882	2.74046e-11	-0.0583481	0	-0.470136	FALSE	FALSE
CSNK1A1	48.8242	6.71194e-28	-0.124876	1.51958e-250	-0.399483	FALSE	FALSE
FKTN	48.7284	7.6893e-22	-0.0198538	7.72775e-188	0.316336	FALSE	FALSE
ASPM	48.6699	1.19455e-09	0.0186964	1.21752e-72	0.0375372	FALSE	FALSE
ST3GAL5	48.6617	1.77245e-09	-0.0281568	1.53976e-159	0.21731	FALSE	FALSE
TRPV2	48.6346	0.287858	0.0204981	1.07554e-105	0.0573269	FALSE	FALSE
CRELD2	48.6078	0.00012159	0.0230833	3.97377e-29	0.0585148	FALSE	FALSE
NIPSNAP3B	48.5246	1.46748e-07	0.0226281	7.86749e-224	0.116599	FALSE	FALSE
CENPO	48.4868	0.000591618	0.0210923	6.24363e-105	0.0687289	FALSE	FALSE
FAM156A	48.4408	2.80524e-28	0.00696485	1.88072e-228	0.18334	FALSE	FALSE
PPP1R26	48.4041	0.095274	0.0230609	1.09586e-128	0.0757923	FALSE	FALSE
SLC43A2	48.3477	5.95848e-30	-0.000524754	0	0.309415	FALSE	FALSE
COX6B1	48.3217	9.90019e-15	0.0138805	0	-0.716434	FALSE	FALSE
NCL	48.3103	1.86494e-11	0.0133309	4.59994e-186	-0.29016	FALSE	FALSE
SNX6	48.293	1.97836e-14	-0.00995122	1.18382e-78	0.159323	FALSE	FALSE
GPR135	48.2905	1.76911e-25	-0.00567589	0	0.335093	FALSE	FALSE
GALNS	48.286	1.62612e-08	0.0194996	4.53515e-57	0.0690657	FALSE	FALSE
CWC27	48.2629	3.64062e-26	-0.0802029	0	0.372358	FALSE	FALSE
ZC3H7B	48.2571	5.08281e-19	0.00389675	7.32091e-158	0.176654	FALSE	FALSE
DDHD2	48.2053	7.45279e-22	-0.0133243	6.0579e-245	0.33376	FALSE	FALSE
HAUS5	48.1856	0.637426	0.0203427	3.26072e-56	0.0544172	FALSE	FALSE
RPL23A	48.1303	0.00178641	0.0218661	0	-0.37291	FALSE	FALSE
SRR	48.1099	0.334399	0.0217955	2.3666e-22	0.0516391	FALSE	FALSE
RBM33	48.1008	1.00736e-21	-0.0828716	8.06241e-100	-0.199144	FALSE	FALSE
DSP	48.0277	1.93049e-17	0.012476	1.03406e-32	0.0189446	FALSE	FALSE
SLC25A5	47.9847	0.00421389	0.0255156	0	-0.414274	FALSE	FALSE
DDX59	47.9552	0.0028973	0.0199054	4.28086e-30	-0.0578318	FALSE	FALSE
NUDT5	47.9546	2.31892e-20	-0.00211197	2.25117e-96	0.139596	FALSE	FALSE
ESF1	47.9179	2.24774e-29	-0.0359945	9.308e-204	0.255134	FALSE	FALSE
LYRM2	47.9112	1.20694e-14	0.010633	1.30765e-89	0.184295	FALSE	FALSE
ECSIT	47.9035	2.13681e-26	0.00740639	2.43928e-178	0.173255	FALSE	FALSE
GLCE	47.874	2.74176e-27	-0.0392276	0	-0.700454	FALSE	FALSE
HDAC6	47.8115	2.61056e-17	0.0126622	2.45472e-63	0.0951801	FALSE	FALSE
DLAT	47.7969	1.77503e-18	0.014977	8.771e-108	-0.139528	FALSE	FALSE
YIPF6	47.7955	3.50302e-12	0.0170408	1.71909e-41	-0.113627	FALSE	FALSE
RPL22	47.7677	1.7655e-25	0.0139924	8.2147e-184	-0.26773	FALSE	FALSE
CTPS1	47.7118	3.65841e-14	0.0185327	5.10589e-147	0.125643	FALSE	FALSE
AL139353.1	47.7035	0.000180425	0.0154178	1.19851e-99	0.140619	FALSE	FALSE
IL13RA2	47.6937	1.36648e-34	0.0134709	1.39674e-34	0.0172925	FALSE	FALSE
FXYD6-FXYD2	47.6304	2.12519e-07	0.0150419	1.16949e-65	0.0305842	FALSE	FALSE
LIG3	47.6288	8.06766e-12	0.0184414	2.81219e-73	0.0756498	FALSE	FALSE
C5	47.5868	0.654397	0.0199161	3.07723e-138	-0.136745	FALSE	FALSE
NXF5	47.5555	0.697698	0.0174722	4.73995e-69	0.0486162	FALSE	FALSE
ZNF92	47.498	0.000507591	0.0228674	5.20736e-55	0.061472	FALSE	FALSE
DACT2	47.4868	4.43061e-54	0.0118526	3.85504e-32	0.0155312	FALSE	FALSE
KIFC2	47.4746	1.75612e-29	-0.0491374	0	0.546061	FALSE	FALSE
NCBP2	47.4621	1.69379e-06	0.0239253	6.12785e-115	0.0982944	FALSE	FALSE
CLK3	47.4353	0.000151673	0.0220429	1.39161e-16	-0.0471169	FALSE	FALSE
EFEMP1	47.4058	6.19759e-53	0.0251771	0	-1.59788	FALSE	FALSE
NUBP1	47.3798	7.10754e-12	0.0199073	1.10665e-151	0.110492	FALSE	FALSE
ZNF726	47.3794	3.5998e-05	0.0204012	5.08712e-46	0.0360159	FALSE	FALSE
CLSTN1	47.3356	2.39596e-55	-0.140378	0	-1.46878	FALSE	FALSE
ZCCHC17	47.3118	1.13567e-24	-0.0194464	0	0.279739	FALSE	FALSE
C19orf44	47.2885	3.42951e-05	0.0205522	1.65236e-109	0.0800142	FALSE	FALSE
TMEM132A	47.281	5.25123e-23	0.00769203	0	-0.621678	FALSE	FALSE
TAX1BP1	47.2745	8.40816e-23	-0.0862932	0	-0.565903	FALSE	FALSE
ENTPD6	47.2507	2.9894e-26	0.00315797	0	-0.4399	FALSE	FALSE
ZNF280B	47.244	1.3809e-18	0.0191955	3.05924e-271	0.160365	FALSE	FALSE
TMEM44	47.1966	4.06536e-18	0.0196628	5.8536e-301	0.159948	FALSE	FALSE
BLOC1S5-TXNDC5	47.1804	1.80684e-13	0.0169196	3.15818e-103	0.094751	FALSE	FALSE
ZNF496	47.156	1.92947e-19	0.0103318	2.69524e-115	0.123566	FALSE	FALSE
UQCRC2	47.144	4.20299e-15	-0.0307854	4.34184e-244	0.276421	FALSE	FALSE
YWHAG	47.1031	1.02878e-15	-0.0742612	0	-1.71199	FALSE	FALSE
VAC14	47.0784	1.85923e-15	0.013815	1.94351e-83	0.109926	FALSE	FALSE
ATXN7L3B	47.0573	7.30081e-13	0.014917	0	-0.72058	FALSE	FALSE
TOMM40	47.0442	6.06425e-10	0.0184557	9.90386e-112	-0.190375	FALSE	FALSE
ESYT3	47.01	1.06251e-28	0.0141885	4.14022e-287	0.151262	FALSE	FALSE
NBPF3	46.9707	4.65623e-18	0.0168807	8.23e-178	0.126945	FALSE	FALSE
KCNMB3	46.9569	0.0130024	0.0211173	7.12558e-74	0.079262	FALSE	FALSE
UBE2S	46.9441	0.000494078	0.0242079	1.79726e-299	-0.311373	FALSE	FALSE
ANGPTL1	46.924	7.36807e-07	0.0241036	2.16204e-253	0.125549	FALSE	FALSE
AKT1	46.8919	1.04729e-07	0.0211979	1.72157e-76	0.0862019	FALSE	FALSE
RECK	46.8518	9.27873e-23	-0.0461398	1.66959e-247	-0.33435	FALSE	FALSE
PLCD4	46.7487	0.0683225	0.0231935	1.7845e-118	0.0850442	FALSE	FALSE
FAM160B1	46.7032	7.71817e-21	0.0117747	3.79644e-258	0.197547	FALSE	FALSE
GYS1	46.6423	1.54172e-27	0.00179863	4.15182e-250	0.204108	FALSE	FALSE
LINC00672	46.637	4.26458e-13	0.0224881	3.20605e-246	-0.283034	FALSE	FALSE
TTC19	46.6275	2.33538e-21	-0.0756223	0	0.419403	FALSE	FALSE
GGT1	46.61	0.0696119	0.0191159	2.2234e-83	0.0704062	FALSE	FALSE
ZNF84	46.6043	3.47317e-22	-0.00993219	4.08674e-128	0.240281	FALSE	FALSE
ZNF283	46.5951	1.31455e-13	0.0177797	2.66502e-72	0.125768	FALSE	FALSE
COX4I1	46.5783	3.13595e-13	-0.00846214	0	-0.898742	FALSE	FALSE
TCEA1	46.5426	5.35851e-15	0.0120574	4.06105e-52	0.0889654	FALSE	FALSE
CDKN1B	46.5381	0.254273	0.0223948	5.77452e-216	-0.275609	FALSE	FALSE
ERLEC1	46.5304	2.5126e-16	0.0121906	2.0884e-141	-0.254408	FALSE	FALSE
ATG7	46.504	2.34088e-78	-0.179133	0	-0.553664	FALSE	FALSE
ADAMTSL3	46.4983	1.23606e-22	-0.009223	0	-1.35476	FALSE	FALSE
TRAPPC4	46.4962	2.78371e-06	0.0216593	5.43992e-97	-0.154815	FALSE	FALSE
SMARCC2	46.495	5.26299e-20	-0.00953685	2.73517e-298	0.264184	FALSE	FALSE
CDH9	46.4208	4.31845e-39	-0.15035	0	-2.1259	FALSE	FALSE
TOMM70	46.3862	4.75688e-25	-0.00202085	1.7413e-231	0.212661	FALSE	FALSE
PTPN23	46.3693	5.21231e-13	0.0164582	9.74296e-33	0.0913137	FALSE	FALSE
TMEM53	46.3377	0.475596	0.0225701	2.17476e-66	0.0785563	FALSE	FALSE
METTL15	46.3266	1.76756e-23	-0.0757335	0	-0.505962	FALSE	FALSE
RPGR	46.3117	9.92877e-24	0.0114806	2.60408e-175	0.159172	FALSE	FALSE
PPP2R3B	46.275	0.510628	0.0220919	1.92757e-216	-0.230201	FALSE	FALSE
TMCO1	46.2731	4.62257e-22	0.00746534	2.68243e-105	0.134116	FALSE	FALSE
ZNF512B	46.2598	2.0453e-12	0.0179224	2.08821e-112	0.0987408	FALSE	FALSE
CENPK	46.248	0.223686	0.0171954	1.13237e-63	0.0399885	FALSE	FALSE
PIGX	46.2352	4.46493e-16	0.0127674	5.76274e-143	0.145281	FALSE	FALSE
BMP2	46.225	2.94311e-26	0.0184971	8.09045e-70	0.036309	FALSE	FALSE
GABRA2	46.2051	1.96921e-23	-0.0888614	0	0.903481	FALSE	FALSE
DMAP1	46.2037	8.26632e-13	0.0163779	5.25662e-55	0.0763772	FALSE	FALSE
AGBL5	46.189	2.28572e-06	0.0214505	2.71142e-77	0.0785794	FALSE	FALSE
LRCH4	46.1749	1.38496e-18	0.0136958	7.17439e-120	0.112227	FALSE	FALSE
SETD1B	46.1549	3.51101e-13	0.0200489	1.07459e-166	0.118687	FALSE	FALSE
ANKRD11	46.1499	7.88278e-84	-0.178779	0	-1.31904	FALSE	FALSE
MFHAS1	46.1379	2.30265e-15	-0.0216285	0	-0.981976	FALSE	FALSE
NUP35	46.1339	2.83771e-15	0.0162354	3.36553e-101	0.101586	FALSE	FALSE
RASGEF1C	46.0305	0.000131876	0.0137547	0	-1.5512	FALSE	FALSE
ABI2	46.012	3.02206e-99	-0.168057	0	0.709063	FALSE	FALSE
NPIPB15	46.0071	3.47098e-05	0.0163366	1.36206e-56	0.0652596	FALSE	FALSE
CTBP1	45.9954	1.73346e-25	-0.00209451	2.18025e-181	-0.309696	FALSE	FALSE
ZNF398	45.9894	3.29231e-26	-0.00602969	4.14035e-181	0.195112	FALSE	FALSE
ERCC2	45.9225	1.83219e-12	0.0191114	4.26722e-111	0.0916049	FALSE	FALSE
UNC119B	45.8685	0.00173467	0.0202487	1.45703e-84	0.0637558	FALSE	FALSE
USP15	45.8442	3.10872e-23	-0.0884419	0	-0.901882	FALSE	FALSE
CCDC112	45.8433	5.95385e-23	0.00418546	0	0.24859	FALSE	FALSE
ZNF480	45.8341	8.75719e-05	0.0196316	7.31794e-69	0.0552487	FALSE	FALSE
AL807752.6	45.806	4.58919e-11	0.0201862	2.23165e-124	0.0909121	FALSE	FALSE
PNMA6A	45.8058	1.86042e-10	0.0231413	1.09354e-283	-0.313101	FALSE	FALSE
CD63	45.801	0.000489955	0.0199069	1.03189e-133	0.127845	FALSE	FALSE
ATF1	45.7969	5.64001e-29	-0.00593406	1.61417e-173	0.186037	FALSE	FALSE
GOLGA3	45.7679	7.38009e-20	-0.0101909	2.5531e-213	0.223913	FALSE	FALSE
DPY30	45.7637	1.27129e-22	0.00947695	3.32522e-124	-0.226546	FALSE	FALSE
ORMDL1	45.6751	4.39911e-24	-0.00605925	2.74588e-184	0.201781	FALSE	FALSE
TCEAL5	45.6521	1.54858e-14	0.0194172	1.9596e-245	-0.29857	FALSE	FALSE
ZDHHC19	45.6002	0.112286	0.0165809	6.00658e-73	0.0392397	FALSE	FALSE
C2CD4C	45.5949	1.42382e-12	0.019468	7.21602e-183	0.101599	FALSE	FALSE
DENND4C	45.5568	7.69913e-21	-0.0558751	6.98982e-226	0.281178	FALSE	FALSE
PSTK	45.5211	1.85982e-22	0.00763267	1.12758e-179	0.205802	FALSE	FALSE
MSI1	45.4763	5.97858e-09	0.0186195	0	-0.220511	FALSE	FALSE
STX10	45.4266	2.95196e-12	0.0181847	4.3148e-77	0.0840261	FALSE	FALSE
MOB3A	45.4029	8.77538e-13	0.0182501	1.34915e-103	0.100048	FALSE	FALSE
PRAF2	45.3937	0.0380448	0.0213388	8.04744e-101	-0.149001	FALSE	FALSE
PAFAH1B2	45.3399	2.61298e-15	-0.00518813	0	-0.580805	FALSE	FALSE
MED30	45.2676	2.99952e-09	0.0207019	1.06659e-42	0.060117	FALSE	FALSE
NBAS	45.2364	3.69276e-84	-0.169301	0	-0.638273	FALSE	FALSE
CMPK2	45.18	0.0152381	0.0185403	1.35905e-81	0.0432151	FALSE	FALSE
ZBTB40	45.1276	6.73525e-10	0.0151487	1.19562e-37	-0.080052	FALSE	FALSE
NABP1	45.1252	0.0060759	0.021374	7.71829e-255	-0.361925	FALSE	FALSE
HIST1H4C	45.1227	0.0724012	0.0257053	0	-0.367861	FALSE	FALSE
C17orf67	45.0509	1.48318e-10	0.0230647	1.69679e-145	0.131755	FALSE	FALSE
RABEP1	45.0413	2.41701e-38	-0.122021	0	-0.384398	FALSE	FALSE
TBC1D5	45.0383	2.99373e-252	-0.289385	0	-0.699068	FALSE	FALSE
COPB1	45.0303	5.21872e-21	0.00155266	1.25045e-71	0.120282	FALSE	FALSE
PRELID1	45.0252	0.000208835	0.0257706	0	-0.494443	FALSE	FALSE
HMGB2	45.0119	0.00423231	0.0213453	2.77018e-72	0.0550537	FALSE	FALSE
TDRD9	45.003	4.73598e-07	0.0202891	1.52988e-140	0.0871767	FALSE	FALSE
TFAP2E	44.9959	4.03834e-13	0.0145589	2.42766e-213	0.179436	FALSE	FALSE
MT-ATP8	44.9593	0.000282194	0.0190866	3.86272e-99	0.0785714	FALSE	FALSE
GTF2A2	44.9493	4.69888e-12	0.0172008	5.28275e-182	-0.265253	FALSE	FALSE
ATP1A1	44.8965	3.1262e-20	-0.0802015	0	-1.32153	FALSE	FALSE
HNRNPA0	44.861	9.82171e-11	0.0148062	0	-0.396726	FALSE	FALSE
CCT4	44.85	1.09232e-15	0.00370889	0	-0.428789	FALSE	FALSE
OTUD3	44.7556	3.07682e-26	-0.000485199	0	-0.461518	FALSE	FALSE
DPH5	44.7369	3.2985e-11	0.012405	1.75688e-30	0.0888523	FALSE	FALSE
VLDLR	44.7364	3.19317e-06	0.0174187	1.13137e-256	0.156841	FALSE	FALSE
GALNT1	44.683	6.31067e-22	-0.0421374	0	-0.836653	FALSE	FALSE
NUMA1	44.6785	1.61709e-16	-0.0241023	1.93223e-55	0.156755	FALSE	FALSE
SCYL2	44.6549	5.43486e-23	-0.0243199	1.34716e-213	-0.406904	FALSE	FALSE
SNRNP40	44.6403	5.69298e-23	0.00484637	3.69815e-44	0.131014	FALSE	FALSE
NAA35	44.6329	1.07166e-23	-0.0344299	0	-0.533851	FALSE	FALSE
NSA2	44.5718	3.1699e-19	0.0143299	2.78808e-151	-0.239433	FALSE	FALSE
TRNP1	44.4648	4.84178e-13	0.0213527	1.12645e-247	0.130775	FALSE	FALSE
STAR	44.4584	1.12237e-09	0.015631	1.51002e-52	0.0273647	FALSE	FALSE
GTF2H5	44.4441	9.63614e-17	0.0159365	5.22739e-121	-0.201597	FALSE	FALSE
MYO9A	44.4419	3.30141e-134	-0.202514	0	-0.624858	FALSE	FALSE
CTCF	44.4413	1.41201e-27	-0.00496	6.46238e-55	0.108147	FALSE	FALSE
AJM1	44.3913	7.81304e-12	0.021384	7.16109e-164	-0.225721	FALSE	FALSE
DHX15	44.3869	1.68009e-20	-0.0232198	5.29934e-71	-0.198108	FALSE	FALSE
MAZ	44.3761	1.60385e-14	0.0180569	2.85323e-215	-0.28248	FALSE	FALSE
POMT2	44.3722	1.12036e-10	0.0120637	4.92392e-124	0.16673	FALSE	FALSE
VPS53	44.3554	1.39868e-41	-0.124118	0	0.481332	FALSE	FALSE
ZNF502	44.3273	0.235846	0.0189924	1.59661e-59	0.0452563	FALSE	FALSE
CILP2	44.2907	5.07207e-26	0.0128856	1.27532e-38	0.0184093	FALSE	FALSE
ZSWIM3	44.2624	2.89843e-09	0.0174031	6.58232e-94	0.079567	FALSE	FALSE
AASDHPPT	44.2606	3.80401e-19	-0.00554285	0	-0.599237	FALSE	FALSE
SAE1	44.1856	1.15244e-25	0.000221811	1.03198e-167	0.177391	FALSE	FALSE
FLYWCH1	44.1848	2.23245e-27	-0.00988705	9.59668e-206	0.211804	FALSE	FALSE
SPG7	44.143	3.35762e-21	-0.0632837	3.78705e-224	-0.268395	FALSE	FALSE
FBXW4	44.1077	1.73517e-24	-0.0440707	6.7593e-176	0.232772	FALSE	FALSE
AIM2	44.0304	1.31133e-23	0.0137157	8.80434e-45	0.0230672	FALSE	FALSE
LRWD1	44.0025	0.0152913	0.0192562	4.92684e-68	0.0532774	FALSE	FALSE
RNF169	43.9476	6.20867e-22	-0.0300226	4.14726e-63	-0.125611	FALSE	FALSE
RIPOR1	43.9178	1.04295e-29	-0.00538547	0	0.322362	FALSE	FALSE
LMO2	43.9013	8.93362e-46	0.0218754	0	-0.466637	FALSE	FALSE
PYROXD1	43.8923	9.6177e-08	0.0167972	1.42296e-35	0.094206	FALSE	FALSE
ARF4	43.8755	5.14167e-19	0.0103236	3.13191e-140	-0.228335	FALSE	FALSE
DNALI1	43.8617	0.502546	0.0179436	4.37213e-90	0.0538846	FALSE	FALSE
ATP8B4	43.7972	1.3527e-09	0.00576696	0	-2.24932	FALSE	FALSE
LRPAP1	43.7685	6.53052e-19	0.010304	0	-0.439136	FALSE	FALSE
ATAD1	43.7513	2.05511e-27	-0.0298844	0	0.309181	FALSE	FALSE
JADE3	43.7393	0.477574	0.0157903	1.88316e-239	-0.253592	FALSE	FALSE
ERAS	43.722	3.70103e-26	0.0137444	8.8886e-29	0.0199615	FALSE	FALSE
SRBD1	43.6908	8.74659e-16	0.00137896	1.86475e-92	-0.27414	FALSE	FALSE
SCRN3	43.6536	1.32343e-19	0.010224	2.83391e-86	0.111483	FALSE	FALSE
FEZ2	43.6132	4.60212e-27	-0.0694985	0	0.610844	FALSE	FALSE
SCGB1A1	43.592	3.6954e-14	0.0138301	1.1205e-42	0.0221422	FALSE	FALSE
DPY19L2	43.5876	8.02927e-31	-0.089369	0	0.744268	FALSE	FALSE
EFCAB11	43.5698	4.49713e-17	-0.0014946	5.25143e-83	0.15687	FALSE	FALSE
JARID2	43.5584	1.29186e-27	-0.109834	0	-1.07795	FALSE	FALSE
NEFH	43.5567	0.0736818	0.0229262	1.63651e-306	-0.204344	FALSE	FALSE
MED24	43.5315	1.64973e-26	0.0059413	2.08011e-165	0.160926	FALSE	FALSE
UBE2J2	43.5275	6.37258e-23	0.00786175	1.9477e-43	0.0792379	FALSE	FALSE
HSPA4	43.5264	4.70776e-19	-0.00314776	0	-0.680468	FALSE	FALSE
RGS20	43.525	8.45639e-11	0.0104468	0	-2.1144	FALSE	FALSE
TM2D2	43.4671	0.0143858	0.0215297	3.72531e-118	-0.154565	FALSE	FALSE
PIKFYVE	43.4441	1.81076e-20	-0.0376668	2.39449e-88	0.164914	FALSE	FALSE
ARL6IP5	43.4186	2.60644e-12	-0.0158609	0	-0.982073	FALSE	FALSE
GPS1	43.3926	2.0155e-15	0.0132748	1.57348e-62	-0.13874	FALSE	FALSE
STX18	43.3173	2.62825e-23	-0.0236232	7.81861e-152	-0.363876	FALSE	FALSE
ACTR6	43.3107	2.97456e-21	0.0116898	2.37161e-137	-0.2269	FALSE	FALSE
BAHD1	43.2793	5.47415e-13	0.0180587	5.16703e-141	0.142169	FALSE	FALSE
ABHD17C	43.2382	3.31439e-26	0.0100271	0	0.212095	FALSE	FALSE
IK	43.2364	3.35152e-10	0.0175719	7.48087e-54	0.0666336	FALSE	FALSE
DCTD	43.2346	2.48982e-16	0.0185015	1.21987e-218	0.127684	FALSE	FALSE
ORC3	43.2271	6.24245e-26	-0.0410156	1.17121e-282	0.293307	FALSE	FALSE
HSF2	43.1767	1.22605e-29	0.00272769	1.47559e-207	0.184273	FALSE	FALSE
ZMYM1	43.1619	1.50386e-09	0.0143818	2.85837e-19	0.042961	FALSE	FALSE
LCP2	43.1346	2.94687e-16	0.0234466	0	-0.814432	FALSE	FALSE
TRMT13	43.0718	3.00741e-09	0.00449395	2.79052e-71	0.178588	FALSE	FALSE
LIAS	43.0403	5.74228e-12	0.0123274	4.88425e-81	-0.121499	FALSE	FALSE
TRIM28	43.0366	1.08161e-10	0.0170037	8.21928e-212	-0.277613	FALSE	FALSE
RNF214	43.0365	4.329e-26	0.00247859	3.04194e-65	0.106101	FALSE	FALSE
UBTF	43.0365	2.05243e-19	0.0120989	1.05104e-131	-0.218053	FALSE	FALSE
DCP1A	42.955	1.34541e-25	-0.0306346	1.82848e-157	0.208702	FALSE	FALSE
DENND1A	42.9488	2.47746e-127	-0.203459	0	0.661605	FALSE	FALSE
COG8	42.9401	0.00682843	0.0202503	1.12337e-34	0.0636096	FALSE	FALSE
ATP5F1B	42.9353	6.31456e-17	-0.0057274	0	-0.950918	FALSE	FALSE
PLK3	42.9127	0.00417226	0.0182945	1.35677e-113	-0.189408	FALSE	FALSE
PLGRKT	42.8096	8.83459e-17	0.00788584	2.05587e-68	0.113736	FALSE	FALSE
MAML1	42.8047	3.45674e-31	-0.000946389	9.68654e-192	0.180901	FALSE	FALSE
SLC27A4	42.7998	1.8105e-24	-0.00141555	6.57894e-213	0.240927	FALSE	FALSE
RMDN1	42.7959	7.34875e-11	0.00785693	5.27476e-128	-0.187523	FALSE	FALSE
DRAM2	42.766	1.02871e-14	0.0073115	8.94795e-150	-0.331748	FALSE	FALSE
ECHS1	42.7656	1.27153e-26	0.00894858	3.40128e-145	-0.234922	FALSE	FALSE
CHAMP1	42.7422	7.76904e-06	0.0180872	1.19113e-33	0.0476688	FALSE	FALSE
SGSH	42.6943	0.970246	0.0178888	1.24614e-81	0.0497454	FALSE	FALSE
TMEM59L	42.6819	2.41375e-24	-0.0813496	0	-1.18444	FALSE	FALSE
SREK1	42.6661	9.70987e-28	-0.0489697	6.05744e-138	0.213475	FALSE	FALSE
C11orf58	42.6623	3.5592e-22	-0.0572772	0	-0.515006	FALSE	FALSE
ZNF793	42.6514	1.6231e-24	0.0041909	0	0.251575	FALSE	FALSE
LEPROTL1	42.6487	9.26413e-23	0.0087869	1.7012e-132	0.137791	FALSE	FALSE
ZNF22	42.6337	0.199236	0.0223914	3.49039e-59	-0.10121	FALSE	FALSE
PPIAL4G	42.6237	3.11783e-05	0.014964	7.96e-55	0.0282712	FALSE	FALSE
PIWIL4	42.6222	1.02504e-13	0.0131812	4.11554e-216	0.171193	FALSE	FALSE
FMR1	42.6129	1.62755e-26	-0.00152565	2.85749e-143	-0.257209	FALSE	FALSE
PCNP	42.5758	1.70321e-21	-0.016087	8.8841e-289	-0.423041	FALSE	FALSE
PELP1	42.521	1.99831e-22	0.0097097	1.50441e-61	0.108123	FALSE	FALSE
QRSL1	42.5133	1.72877e-12	0.0103331	9.93204e-18	0.0613483	FALSE	FALSE
SRP9	42.4623	2.95988e-11	0.0124089	0	-0.610203	FALSE	FALSE
C5orf49	42.4454	0.0379205	0.01881	2.47765e-107	0.0551343	FALSE	FALSE
STX6	42.4369	4.23899e-30	-0.0113982	8.68263e-217	-0.203399	FALSE	FALSE
RAB3IP	42.4245	0.558562	0.00383739	0	-1.02233	FALSE	FALSE
TXN	42.4228	2.10856e-18	0.0150473	1.36417e-237	-0.300796	FALSE	FALSE
STRAP	42.3466	5.29432e-20	0.000976358	0	-0.531869	FALSE	FALSE
FAM24B	42.3269	0.0130526	0.0177623	6.92616e-61	0.0475612	FALSE	FALSE
ATP5PF	42.2881	4.15644e-17	0.00674991	0	-0.653752	FALSE	FALSE
DENND6A	42.2622	1.69236e-23	-0.038587	4.13634e-147	-0.212925	FALSE	FALSE
FAM8A1	42.2356	6.72287e-18	0.0150457	5.07054e-125	0.148932	FALSE	FALSE
IPMK	42.2195	3.95173e-23	0.00414941	1.01934e-167	0.159788	FALSE	FALSE
CLEC16A	42.2053	5.11918e-36	-0.121054	0	-1.05276	FALSE	FALSE
ARMC6	42.1526	9.30861e-05	0.0185061	1.30024e-50	0.0528846	FALSE	FALSE
ZNF671	42.147	0.275186	0.0188611	1.73587e-67	0.0493047	FALSE	FALSE
ZNF41	42.1466	3.37208e-15	0.013362	5.32718e-138	-0.150201	FALSE	FALSE
TMEM242	42.1434	8.73365e-17	0.014379	6.5681e-120	0.12385	FALSE	FALSE
ZGLP1	42.1381	5.20605e-13	0.0181365	8.38553e-182	0.110522	FALSE	FALSE
AKIP1	42.0539	1.74841e-10	0.0192015	3.72166e-129	0.0985164	FALSE	FALSE
KPNB1	42.0419	4.87282e-19	-0.0459464	2.27088e-193	-0.380845	FALSE	FALSE
EPG5	42.0176	5.19293e-25	-0.029084	1.30121e-178	0.21883	FALSE	FALSE
ASB16	41.9822	4.15542e-06	0.0158454	2.75694e-31	0.0260326	FALSE	FALSE
BRD2	41.9327	4.44538e-13	0.0098143	7.54364e-139	-0.242857	FALSE	FALSE
PPP1R9B	41.9272	1.59499e-14	0.0187094	2.49909e-250	-0.301262	FALSE	FALSE
BAG5	41.8976	1.4872e-22	0.0132258	9.40047e-160	-0.245521	FALSE	FALSE
UTS2B	41.8824	1.19231e-09	0.0131771	2.35631e-33	0.0197778	FALSE	FALSE
ARHGEF4	41.8516	1.49846e-13	-0.0740087	0	-1.50722	FALSE	FALSE
MXRA5	41.8198	1.69346e-16	0.0147177	4.633e-42	0.0213606	FALSE	FALSE
FRA10AC1	41.8197	9.68726e-30	-0.0195759	6.58407e-128	0.173613	FALSE	FALSE
YAF2	41.8157	4.01899e-28	-0.0731677	0	0.441805	FALSE	FALSE
ZNF415	41.8012	0.0256171	0.0182816	3.12865e-101	0.0888298	FALSE	FALSE
SBDS	41.7614	6.85172e-10	0.0157621	0	-0.505447	FALSE	FALSE
CHCHD2	41.7394	1.36191e-13	0.00743134	0	-0.900037	FALSE	FALSE
ACAN	41.7245	1.79002e-11	0.0146647	3.87149e-216	-0.168584	FALSE	FALSE
SLC12A7	41.722	1.37361e-28	0.017595	1.34015e-145	-0.21434	FALSE	FALSE
ARHGAP21	41.6378	7.84233e-113	-0.264754	0	-1.1656	FALSE	FALSE
MPP3	41.6331	0.476914	0.0184536	5.87593e-99	0.0810225	FALSE	FALSE
CSNK1E	41.6003	8.69585e-28	-0.00233479	4.98788e-149	0.2254	FALSE	FALSE
ZNF519	41.5667	2.24907e-31	-0.0345288	0	0.502292	FALSE	FALSE
NCAPH2	41.5568	6.65536e-05	0.0175658	9.12372e-34	-0.0738671	FALSE	FALSE
AFG3L2	41.4705	4.15908e-26	-0.002044	2.09302e-109	0.138861	FALSE	FALSE
FEM1B	41.4652	2.16458e-18	0.000786644	0	-0.656114	FALSE	FALSE
SGPP1	41.4589	2.30559e-24	-0.00951893	5.35163e-60	0.127494	FALSE	FALSE
WDPCP	41.4577	5.99866e-109	-0.213406	0	-0.892174	FALSE	FALSE
ZNF721	41.4012	1.96126e-54	-0.140068	0	-0.516989	FALSE	FALSE
LETM2	41.4012	6.81172e-05	0.0167107	5.0053e-100	0.0772065	FALSE	FALSE
CASP9	41.3931	4.94041e-14	0.0138489	2.10796e-66	0.0746228	FALSE	FALSE
PROB1	41.3608	1.80506e-30	0.0122632	1.13872e-28	0.0166838	FALSE	FALSE
LUM	41.3506	1.56574e-150	0.00868444	9.91138e-22	0.00953403	FALSE	FALSE
DHCR7	41.3246	0.00382289	0.0189918	1.32249e-73	0.0748258	FALSE	FALSE
SLC6A6	41.3111	1.50112e-21	0.00493203	0	0.237554	FALSE	FALSE
CKAP5	41.2891	1.37374e-19	-0.0409817	0	0.312907	FALSE	FALSE
DUS1L	41.2674	5.18127e-32	0.00447518	4.79136e-94	0.117173	FALSE	FALSE
TRAK2	41.239	8.28594e-24	-0.0518062	0	0.445062	FALSE	FALSE
CORO2A	41.2295	2.56474e-26	0.0152228	0	0.170517	FALSE	FALSE
PRUNE1	41.2072	8.30479e-12	0.0177351	6.83628e-73	0.0772093	FALSE	FALSE
EFCAB14	41.1853	5.05808e-14	0.00801995	3.66764e-32	0.119483	FALSE	FALSE
ISG15	41.1399	0.673082	0.0179549	5.79565e-52	0.0433928	FALSE	FALSE
POLR3GL	41.1397	0.0334035	0.0182047	1.25686e-21	0.0260615	FALSE	FALSE
NDRG4	41.0993	7.23576e-23	-0.0718668	0	-1.20122	FALSE	FALSE
MAGED2	41.082	0.00174645	0.0190523	1.88021e-158	-0.223846	FALSE	FALSE
UBA3	41.0645	5.15281e-20	-0.0170969	5.58677e-167	-0.243024	FALSE	FALSE
RANBP2	41.0358	1.57726e-23	-0.0661939	0	-0.385521	FALSE	FALSE
H2AFV	41.0287	2.33998e-20	-0.00334484	0	-0.527528	FALSE	FALSE
MTMR1	41.013	2.13648e-29	-0.0399287	0	0.391461	FALSE	FALSE
SMIM29	41.0018	4.79262e-11	0.0179593	0	-0.361693	FALSE	FALSE
TDRD7	40.9835	3.16116e-24	0.00649442	8.56656e-86	0.120431	FALSE	FALSE
LGSN	40.9669	6.50206e-111	0.0110217	4.15287e-26	0.0122184	FALSE	FALSE
BROX	40.9615	2.01219e-12	0.0145521	6.09328e-49	-0.120971	FALSE	FALSE
TAF5L	40.9456	1.71943e-09	0.016533	1.78813e-39	-0.0948045	FALSE	FALSE
NUDCD3	40.9411	2.38999e-23	-0.0586885	0	-0.533039	FALSE	FALSE
SLC25A15	40.9173	0.000619292	0.0162644	4.16648e-53	0.0320988	FALSE	FALSE
ACP2	40.9048	5.76643e-05	0.0184328	6.86517e-70	0.0619451	FALSE	FALSE
POLR2B	40.9021	6.74838e-24	-0.00542954	1.38424e-114	-0.241877	FALSE	FALSE
COL25A1	40.8995	1.17551e-14	-0.0155633	0	-1.80143	FALSE	FALSE
TFDP1	40.8555	1.54223e-29	0.00569701	0	0.233153	FALSE	FALSE
SNX13	40.8321	6.63941e-24	-0.0735409	4.55632e-283	0.32384	FALSE	FALSE
LYAR	40.8309	0.977414	0.0181602	2.26933e-15	0.0279676	FALSE	FALSE
ARHGEF10L	40.8058	2.44353e-23	-0.00658573	0	-0.792082	FALSE	FALSE
SRFBP1	40.8032	6.08046e-23	-0.000317795	6.46126e-95	0.134437	FALSE	FALSE
RWDD2A	40.8018	3.46894e-12	0.0190201	1.00613e-120	0.0880266	FALSE	FALSE
CBWD2	40.7927	5.72531e-18	0.014055	3.20106e-108	0.11133	FALSE	FALSE
ZNF582	40.7827	0.338599	0.0187703	9.14092e-40	0.0577921	FALSE	FALSE
IL5RA	40.7645	5.82365e-07	0.0168255	1.70551e-64	0.0324509	FALSE	FALSE
PIN1	40.764	6.45357e-21	-0.00590974	0	-0.805185	FALSE	FALSE
KCNJ11	40.735	0.481947	0.0174563	3.75883e-82	0.0438639	FALSE	FALSE
TMEM41B	40.7306	4.12942e-24	-0.0302823	5.85137e-196	0.336634	FALSE	FALSE
ZC3H15	40.7124	1.52427e-23	-0.0119065	5.09309e-247	-0.386147	FALSE	FALSE
ATOX1	40.682	4.51399e-06	0.0186166	3.02168e-77	-0.148456	FALSE	FALSE
KHSRP	40.6716	4.91829e-19	0.00895098	1.10683e-90	-0.180855	FALSE	FALSE
FBXL15	40.6487	5.69701e-23	0.0147744	4.03685e-272	-0.333826	FALSE	FALSE
MSTN	40.6411	4.74615e-07	0.0157459	1.689e-43	0.0289886	FALSE	FALSE
SCML1	40.6195	2.6133e-08	0.0130311	1.46109e-274	-0.250399	FALSE	FALSE
PDCD6	40.6113	1.77863e-26	0.000788534	1.16685e-88	0.121938	FALSE	FALSE
GLRX3	40.5508	3.40334e-27	-0.00669083	1.38343e-174	0.181664	FALSE	FALSE
RPL23	40.5489	1.99652e-16	0.0132612	1.41942e-239	-0.317709	FALSE	FALSE
FKBP4	40.5197	5.74168e-08	0.0169562	0	-0.731667	FALSE	FALSE
ADPRHL2	40.4903	0.0194762	0.0192225	9.0606e-31	-0.0743202	FALSE	FALSE
SLC16A9	40.4834	1.32197e-08	0.0162051	0	-0.711981	FALSE	FALSE
TAOK1	40.4818	3.31317e-71	-0.171349	0	-0.486155	FALSE	FALSE
RNF207	40.4801	1.88553e-27	0.0140785	3.86647e-266	0.142225	FALSE	FALSE
KDM1A	40.4648	1.53331e-26	-0.0356253	0	0.389455	FALSE	FALSE
ASB8	40.4528	3.57217e-18	0.0146643	5.51914e-164	-0.249008	FALSE	FALSE
KLHDC10	40.4376	3.21586e-26	-0.0747255	0	0.44692	FALSE	FALSE
DMXL2	40.3953	3.80118e-36	-0.101638	0	0.63609	FALSE	FALSE
RRP8	40.3862	0.0028213	0.0172811	4.91495e-25	0.0429685	FALSE	FALSE
UNKL	40.3758	2.91682e-19	0.00870599	1.2536e-64	-0.0959874	FALSE	FALSE
SIAH1	40.3452	2.18827e-19	0.00666012	5.41444e-48	-0.123352	FALSE	FALSE
NEK4	40.3409	9.47511e-33	-0.0152951	8.6919e-275	0.241886	FALSE	FALSE
CRYGS	40.3373	9.49764e-05	0.0168911	3.05171e-46	0.0499459	FALSE	FALSE
KCTD19	40.3234	8.25201e-05	0.0141171	3.18761e-43	0.0249181	FALSE	FALSE
CMC1	40.3117	8.40003e-29	-0.019963	1.00997e-296	-0.329149	FALSE	FALSE
TM9SF2	40.2786	5.46785e-24	-0.0135006	1.10226e-95	0.14802	FALSE	FALSE
SLC7A3	40.2727	7.66872e-16	0.0141368	8.50117e-48	0.0228407	FALSE	FALSE
YWHAE	40.2665	4.19829e-19	-0.0671341	0	-0.847486	FALSE	FALSE
RFX2	40.1443	7.60604e-20	-0.0113472	0	-0.987211	FALSE	FALSE
ARV1	40.1296	2.34531e-23	0.0112196	1.45384e-104	0.109245	FALSE	FALSE
PSEN2	40.1074	0.00319683	0.0181548	6.68859e-107	0.0636302	FALSE	FALSE
USPL1	40.0858	1.34037e-18	0.0120578	4.78596e-57	0.0921368	FALSE	FALSE
TELO2	40.0343	6.13848e-07	0.0175705	1.69723e-52	0.0623529	FALSE	FALSE
DKC1	40.0133	1.66734e-05	0.0182889	6.76768e-38	-0.0807142	FALSE	FALSE
ERLIN2	40.0107	0.83152	0.0164969	6.01997e-142	-0.134254	FALSE	FALSE
ZNF333	39.9537	2.9375e-16	0.00801584	2.00693e-12	0.0597391	FALSE	FALSE
C17orf75	39.9047	6.45762e-12	0.017313	7.26359e-95	0.120233	FALSE	FALSE
PPP4R3A	39.8997	2.04969e-23	-0.019705	9.48945e-63	0.124352	FALSE	FALSE
MYO16	39.8935	0.0629072	-0.0321893	0	-3.31145	FALSE	FALSE
FAM126B	39.8781	1.60449e-29	-0.0888776	0	0.519135	FALSE	FALSE
CATSPER2	39.8529	4.11984e-41	-0.103937	0	0.68921	FALSE	FALSE
CCT6A	39.8482	1.76851e-16	0.0131334	7.90939e-297	-0.367022	FALSE	FALSE
RPL7L1	39.8191	1.08376e-21	0.00453547	0	-0.520765	FALSE	FALSE
RAB33B	39.8006	0.0791228	0.0193568	2.98972e-58	0.0560092	FALSE	FALSE
EIF4G2	39.7992	5.89222e-17	-0.00375949	0	-0.932525	FALSE	FALSE
CCDC127	39.7163	0.00194443	0.0191838	6.30704e-99	-0.135484	FALSE	FALSE
SPCS2	39.6966	1.31621e-19	-0.00726215	3.0911e-221	-0.357849	FALSE	FALSE
KIF3B	39.6933	3.52805e-29	-0.0125946	0	0.312454	FALSE	FALSE
METTL2B	39.6682	2.94675e-24	0.00333652	1.01648e-78	0.110185	FALSE	FALSE
AMFR	39.6673	1.50225e-24	0.0015025	1.20284e-33	-0.111278	FALSE	FALSE
GTF3C6	39.6663	0.494113	0.0185458	3.97229e-41	-0.080997	FALSE	FALSE
PDAP1	39.6395	1.7774e-12	0.0158831	7.04018e-218	-0.275852	FALSE	FALSE
PLPP1	39.5524	4.38746e-28	-0.0906138	0	-0.502335	FALSE	FALSE
RCC1L	39.5418	1.32247e-23	0.00726509	2.78382e-51	0.0966887	FALSE	FALSE
GAMT	39.5265	2.03069e-07	0.0167136	9.43947e-123	-0.192841	FALSE	FALSE
PRPF19	39.5079	1.28086e-26	0.00251281	0	-0.518584	FALSE	FALSE
TBC1D30	39.4725	7.06485e-32	-0.0019744	0	0.31303	FALSE	FALSE
TLE6	39.4582	1.15254e-07	0.0139352	8.43118e-46	0.0250808	FALSE	FALSE
KAT8	39.4454	9.23837e-33	0.00166624	4.19775e-153	0.156369	FALSE	FALSE
ALG5	39.4427	2.61762e-23	0.00565942	3.00052e-45	0.0786299	FALSE	FALSE
MTREX	39.4251	5.74429e-23	-0.0478214	5.41251e-104	-0.168933	FALSE	FALSE
GZF1	39.4035	0.00532795	0.0188784	3.1794e-66	-0.10461	FALSE	FALSE
AKNAD1	39.3892	3.15628e-08	0.0134365	1.63089e-38	0.0263911	FALSE	FALSE
ZNF891	39.3868	2.94896e-20	0.00488105	3.16099e-89	0.143545	FALSE	FALSE
SLC25A41	39.3829	1.49199e-16	0.0133306	2.55667e-185	0.117256	FALSE	FALSE
SRD5A1	39.3632	2.76251e-24	0.0111917	1.19629e-198	0.152498	FALSE	FALSE
GSPT2	39.3224	0.199152	0.0202574	1.70893e-100	-0.128446	FALSE	FALSE
PPP2R5D	39.3134	3.27673e-26	0.0118704	4.80241e-153	0.123949	FALSE	FALSE
VPS50	39.2913	1.65858e-29	-0.0779808	0	-0.56953	FALSE	FALSE
NCK1	39.2323	1.46002e-21	0.000185168	1.11273e-118	-0.300186	FALSE	FALSE
MSANTD1	39.2227	2.70858e-07	0.0169358	5.0152e-100	0.0666254	FALSE	FALSE
HPS4	39.2196	7.50894e-17	0.00308223	9.65568e-145	-0.189328	FALSE	FALSE
CISD1	39.2116	1.16425e-27	-0.0155924	0	-0.701795	FALSE	FALSE
PPM1G	39.2075	2.56507e-28	6.30484e-05	1.08224e-143	-0.254305	FALSE	FALSE
FBLIM1	39.1931	0.000999082	0.0153213	1.44113e-131	-0.0817792	FALSE	FALSE
USP35	39.1875	7.78444e-10	0.0171322	1.85754e-105	0.0679752	FALSE	FALSE
ZNF324	39.1794	3.29522e-11	0.0151985	3.37925e-67	0.0914025	FALSE	FALSE
GDAP2	39.1593	9.76796e-29	-0.00609953	1.43456e-224	0.209321	FALSE	FALSE
INSIG1	39.1465	0.83572	0.0137967	1.91873e-259	-0.200206	FALSE	FALSE
LRRC58	39.123	4.03305e-23	0.000132911	1.22484e-79	0.16783	FALSE	FALSE
ZSCAN9	39.0944	0.261174	0.0186994	7.45022e-105	0.0697033	FALSE	FALSE
TMED9	39.0525	5.22039e-07	0.0192733	2.12913e-220	-0.264736	FALSE	FALSE
BCORL1	39.0435	7.39427e-07	0.0168032	1.03525e-33	0.0472456	FALSE	FALSE
PRSS56	39.0291	9.12977e-48	0.00999188	5.30214e-31	0.0130927	FALSE	FALSE
GFM1	39.0244	2.24117e-21	0.000682669	7.17201e-106	0.137389	FALSE	FALSE
MPC1	39.0208	6.34669e-20	-0.0182466	0	-0.388751	FALSE	FALSE
ZBTB34	39.0119	2.00165e-05	0.0163407	1.64208e-55	0.0665151	FALSE	FALSE
NDUFB2	39.0096	1.29319e-18	0.0105619	6.02081e-301	-0.38763	FALSE	FALSE
DFFB	39.0016	2.00642e-27	0.00951544	4.78591e-166	0.141768	FALSE	FALSE
ZXDB	38.9913	0.102598	0.018246	1.87292e-36	0.0313349	FALSE	FALSE
CTSB	38.9887	7.14424e-18	-0.0104226	0	-1.34515	FALSE	FALSE
QSOX1	38.9542	1.76205e-23	0.00806584	1.21545e-112	0.127134	FALSE	FALSE
SNX8	38.8949	1.86304e-29	0.00435818	3.11715e-240	0.190342	FALSE	FALSE
INVS	38.8929	5.84815e-38	-0.127421	4.65628e-197	-0.313065	FALSE	FALSE
HDAC2	38.8774	5.62947e-26	-0.00217727	4.13216e-97	0.143016	FALSE	FALSE
OXSM	38.7702	4.63278e-11	0.0152024	5.67773e-101	0.0703839	FALSE	FALSE
TAF6L	38.6652	0.00035077	0.0175266	1.0771e-42	0.0503981	FALSE	FALSE
FAM229A	38.6553	0.738944	0.0165969	6.31939e-25	0.0294488	FALSE	FALSE
CDON	38.6069	2.50148e-33	-0.030432	0	0.443268	FALSE	FALSE
LPIN1	38.592	1.16074e-18	-0.0576136	0	-0.969527	FALSE	FALSE
AL035078.4	38.571	0.0056803	0.0208415	0	-0.402617	FALSE	FALSE
PALM3	38.5288	3.97588e-07	0.0120564	7.09671e-37	0.0205061	FALSE	FALSE
ATXN2L	38.5049	1.90762e-22	-0.00960148	1.12572e-187	-0.314769	FALSE	FALSE
EEF1D	38.5009	3.17862e-11	0.00553308	6.73964e-154	-0.205636	FALSE	FALSE
CDC27	38.4883	4.1515e-41	-0.117281	0	-0.458605	FALSE	FALSE
PRDM11	38.4696	2.57381e-19	0.00931664	1.93942e-166	0.143058	FALSE	FALSE
TCEAL2	38.4559	1.60202e-24	0.000276799	0	-0.967277	FALSE	FALSE
DDX21	38.4552	7.36925e-20	0.0101411	6.97652e-86	0.107722	FALSE	FALSE
ZBTB8A	38.4232	0.00130702	0.0170023	1.22491e-66	0.0550907	FALSE	FALSE
WDR75	38.3713	3.05432e-26	-0.00336104	5.79929e-166	0.172863	FALSE	FALSE
ASH2L	38.2922	2.69458e-29	-0.000204021	5.51133e-152	0.160035	FALSE	FALSE
SLC41A1	38.2753	0.0317501	0.0170067	6.94006e-213	-0.173593	FALSE	FALSE
C10orf82	38.2674	8.85225e-18	0.0119864	6.61125e-42	0.0188251	FALSE	FALSE
NDUFB11	38.2552	4.70019e-05	0.0197764	0	-0.467707	FALSE	FALSE
THAP6	38.2476	1.14257e-08	0.00685217	1.46317e-63	-0.114673	FALSE	FALSE
SHLD2	38.2387	1.38335e-28	-0.0351386	1.34882e-129	-0.199114	FALSE	FALSE
ZNF429	38.181	1.309e-26	1.64294e-05	4.71879e-101	0.131948	FALSE	FALSE
STX1B	38.1557	3.59059e-26	-0.0133258	0	-0.837124	FALSE	FALSE
ZNF714	38.1454	1.39991e-22	0.00390108	1.92335e-146	0.150399	FALSE	FALSE
IDNK	38.1411	0.000521046	0.0139293	1.16485e-146	-0.141834	FALSE	FALSE
PAX8	38.105	1.75223e-07	0.0141543	1.38827e-51	0.0265827	FALSE	FALSE
ZNF665	38.0977	0.496872	0.0164977	6.93699e-70	0.0592345	FALSE	FALSE
ZBTB11	38.0947	2.35208e-27	-0.00281842	5.26109e-131	-0.246568	FALSE	FALSE
RAI14	38.0943	0.372676	0.0183103	0	-0.267058	FALSE	FALSE
RNF4	38.0925	7.27028e-25	0.00296842	1.33601e-119	0.136053	FALSE	FALSE
SMARCC1	38.0573	1.31203e-23	-0.0650773	3.66004e-292	-0.335265	FALSE	FALSE
DERL3	38.037	1.36662e-10	0.0125395	9.50298e-37	0.0220857	FALSE	FALSE
IP6K1	38.0231	1.1493e-25	-0.0394754	2.47831e-175	0.230806	FALSE	FALSE
ST3GAL3	38.0216	0.000708117	0.0163816	5.8337e-62	0.0486141	FALSE	FALSE
CEPT1	38.0133	2.81935e-26	-0.00986384	5.89794e-83	0.13257	FALSE	FALSE
ZNF71	37.9582	1.17705e-18	0.014837	1.07291e-120	0.0910168	FALSE	FALSE
SENP2	37.953	2.66518e-29	-0.0348493	4.92322e-154	0.300438	FALSE	FALSE
PRCP	37.9406	6.11136e-28	0.000727824	0	0.249013	FALSE	FALSE
AP2A2	37.9384	3.65863e-28	-0.0689452	0	0.425504	FALSE	FALSE
UIMC1	37.9374	8.5613e-29	-0.042185	3.81632e-293	0.290102	FALSE	FALSE
COQ3	37.9136	2.08698e-11	0.015774	6.86705e-79	0.0749663	FALSE	FALSE
SLC7A6OS	37.9124	1.69523e-15	0.0102317	5.4486e-30	0.0574919	FALSE	FALSE
SPIN4	37.8925	0.389239	0.0150551	2.38107e-28	0.0340815	FALSE	FALSE
UBE2D4	37.8494	1.88045e-22	0.0121199	1.72883e-124	0.113023	FALSE	FALSE
ZDHHC18	37.8343	1.2189e-27	0.0081836	1.3402e-223	0.165221	FALSE	FALSE
NPIPB11	37.8002	0.830576	0.0159182	2.49177e-47	0.0352756	FALSE	FALSE
KIF21B	37.6967	4.05623e-32	0.00394684	0	0.231086	FALSE	FALSE
STAT5A	37.685	5.24873e-31	0.0156729	4.60412e-155	-0.223333	FALSE	FALSE
MTRNR2L1	37.6641	0.0759047	0.0126718	1.23168e-34	0.041209	FALSE	FALSE
PPP1R15A	37.6278	4.99093e-06	0.016902	4.07931e-120	-0.152805	FALSE	FALSE
TRIB3	37.6012	4.80522e-05	0.0178699	1.81978e-127	0.0699684	FALSE	FALSE
B4GALNT1	37.564	4.8517e-34	0.00493631	0	0.250977	FALSE	FALSE
UNC45A	37.5602	3.71132e-32	0.00281221	4.73182e-249	0.195186	FALSE	FALSE
ZNF680	37.5516	4.13628e-20	-0.00773092	0	-0.430751	FALSE	FALSE
HMGN5	37.5303	3.51779e-13	0.0118365	5.74267e-183	0.137064	FALSE	FALSE
SLC45A1	37.5161	5.12255e-23	0.0141863	8.17188e-140	0.108168	FALSE	FALSE
BTRC	37.5153	5.42349e-51	-0.143145	0	-0.4522	FALSE	FALSE
KIF22	37.5037	0.000194594	0.0169359	1.58273e-44	0.0482545	FALSE	FALSE
FICD	37.5033	0.00241996	0.0164465	1.29034e-32	0.0313845	FALSE	FALSE
ADAM32	37.5019	1.08159e-38	-0.00292667	0	0.260334	FALSE	FALSE
UTP25	37.4542	7.89585e-16	0.0119617	2.83466e-63	0.0769722	FALSE	FALSE
TPK1	37.4017	1.31643e-34	-0.0727692	0	-0.60119	FALSE	FALSE
MAP9	37.398	2.33339e-31	-0.0227885	0	-0.599054	FALSE	FALSE
ADHFE1	37.3192	0.00131345	0.00772166	0	-0.618344	FALSE	FALSE
BANF1	37.2821	3.57602e-07	0.0217223	0	-0.569557	FALSE	FALSE
RBM5	37.2672	1.93846e-22	-0.0733866	1.60969e-102	-0.19346	FALSE	FALSE
ZNF407	37.2171	4.99127e-34	-0.0939689	5.81072e-291	-0.333011	FALSE	FALSE
SLC22A23	37.1867	9.06366e-22	-0.0978546	0	-0.623485	FALSE	FALSE
TSTD3	37.1664	0.0952041	0.0165994	6.57056e-37	0.0508417	FALSE	FALSE
MBD3	37.159	1.41324e-09	0.0141839	2.83978e-66	-0.123398	FALSE	FALSE
CLCN6	37.1496	3.49903e-15	0.0126318	1.5424e-69	0.0829748	FALSE	FALSE
Z98752.3	37.1432	2.4364e-05	0.0165123	1.40245e-50	0.0415655	FALSE	FALSE
SLC5A2	37.067	1.77275e-35	0.0103703	5.18602e-25	0.0124138	FALSE	FALSE
SSR2	37.0387	4.16748e-11	0.0178161	7.75246e-165	-0.225781	FALSE	FALSE
KYAT3	37.0219	1.4931e-31	-0.00932285	9.10336e-30	0.0750515	FALSE	FALSE
NEIL2	37.0167	5.35088e-08	0.0178856	6.58201e-93	0.0743452	FALSE	FALSE
ZBED8	36.9677	0.351543	0.0167714	1.90657e-44	0.0578522	FALSE	FALSE
CYCS	36.9652	1.91673e-13	0.010838	0	-0.91432	FALSE	FALSE
C19orf71	36.9621	0.194314	0.014228	2.86248e-37	0.0294593	FALSE	FALSE
LONP1	36.9596	2.59298e-24	0.00432733	1.05791e-95	-0.188046	FALSE	FALSE
ZNF318	36.9468	2.97664e-38	-0.0286633	3.10466e-231	0.312955	FALSE	FALSE
DOLPP1	36.9082	0.286182	0.0172862	1.58815e-35	0.0421425	FALSE	FALSE
ZDHHC13	36.8786	1.24004e-30	0.00107412	5.44968e-170	0.166306	FALSE	FALSE
SH2D3C	36.8503	1.20266e-33	0.00707049	0	0.169815	FALSE	FALSE
MAP3K6	36.8259	0.0770826	0.0155838	9.04388e-74	0.0417595	FALSE	FALSE
HES4	36.786	5.37935e-26	0.000761853	1.70571e-285	0.193089	FALSE	FALSE
FUCA2	36.775	2.32085e-06	0.0159719	6.82315e-49	0.0646024	FALSE	FALSE
ZNF549	36.7657	1.22492e-42	-0.00733233	9.20427e-288	0.265148	FALSE	FALSE
KIAA1586	36.7253	2.91153e-19	0.0111249	4.08591e-92	0.100634	FALSE	FALSE
IVD	36.7081	4.15042e-23	-0.00808162	8.65621e-37	0.114629	FALSE	FALSE
DARS2	36.6397	0.000129642	0.0171775	1.65825e-53	0.0509457	FALSE	FALSE
POLDIP3	36.6379	1.95548e-08	0.0118963	1.16439e-18	-0.0530349	FALSE	FALSE
PINLYP	36.5867	0.00129039	0.0142374	9.32811e-49	0.0310088	FALSE	FALSE
VPS51	36.5599	7.07381e-20	-0.00182861	1.08708e-78	-0.190099	FALSE	FALSE
ETF1	36.5047	2.73483e-27	0.00592794	1.95508e-90	0.107634	FALSE	FALSE
TRMT5	36.4518	0.171334	0.0166922	8.55073e-41	0.0396424	FALSE	FALSE
RNF40	36.4359	4.47259e-18	0.0113676	4.58581e-104	0.102679	FALSE	FALSE
IGSF11	36.4154	8.98169e-33	-0.114581	0	-1.49271	FALSE	FALSE
SPSB3	36.3721	5.87167e-19	0.00495508	5.65774e-103	-0.200841	FALSE	FALSE
MFSD4B	36.3496	2.12691e-22	0.0129814	2.35991e-168	0.110342	FALSE	FALSE
AL049650.1	36.3348	1.9971e-29	0.00991944	1.6273e-192	0.134418	FALSE	FALSE
PRPF39	36.3136	5.07746e-31	-0.00961386	1.95509e-150	0.185587	FALSE	FALSE
AARS2	36.3121	1.37196e-06	0.0155798	3.99799e-67	0.0535224	FALSE	FALSE
EIF2B5	36.3063	1.17013e-14	0.0123565	2.04224e-84	-0.154229	FALSE	FALSE
CSTF2	36.3052	5.70844e-10	0.0166076	2.10803e-107	0.078054	FALSE	FALSE
ST3GAL2	36.2026	1.5987e-32	-0.00535675	0	0.244587	FALSE	FALSE
DUSP12	36.1992	3.37738e-10	0.0150116	2.85542e-35	-0.0820442	FALSE	FALSE
DIS3	36.1988	7.08999e-28	-0.000667297	2.7e-55	0.0954294	FALSE	FALSE
FAM124B	36.1618	9.24059e-27	0.00975282	1.21349e-26	0.012458	FALSE	FALSE
FHL1	36.1225	7.48849e-32	-0.0324433	0	0.462223	FALSE	FALSE
LYSMD2	36.1083	3.22735e-26	0.00795905	0	-0.482867	FALSE	FALSE
C1QBP	36.0812	3.54188e-10	0.0183868	0	-0.407768	FALSE	FALSE
VAMP4	36.0555	2.64266e-26	0.00755486	3.64587e-132	-0.220835	FALSE	FALSE
SDF2L1	36.0531	0.00169349	0.0162193	1.65685e-34	-0.0574441	FALSE	FALSE
POLI	36.0173	1.09704e-18	0.00840437	2.6186e-21	0.0897939	FALSE	FALSE
KLHL15	35.9967	1.69462e-07	0.0155973	9.19237e-96	0.0711081	FALSE	FALSE
CX3CL1	35.9774	2.73717e-33	0.00348282	0	0.241536	FALSE	FALSE
ATP6V1F	35.9654	1.54124e-12	0.0127928	0	-1.09867	FALSE	FALSE
GNA13	35.9623	4.58119e-16	-0.00260971	0	-0.463183	FALSE	FALSE
TUFM	35.9284	5.28465e-18	0.00627671	0	-0.405466	FALSE	FALSE
KHDC4	35.9006	3.46773e-30	-0.0118703	1.67304e-140	0.167155	FALSE	FALSE
WDR45B	35.8311	3.49279e-29	-0.00689678	1.35488e-36	0.0831109	FALSE	FALSE
IL18R1	35.8107	6.15497e-30	0.0123627	7.92167e-62	-0.340661	FALSE	FALSE
MAP7D1	35.7985	5.04433e-15	-0.0043914	6.25346e-276	-0.285299	FALSE	FALSE
CCDC181	35.7961	3.32036e-27	0.0110435	3.84182e-199	0.134979	FALSE	FALSE
IFNGR1	35.7911	7.4613e-13	0.00518737	0	-1.12156	FALSE	FALSE
TOR3A	35.7601	0.000194502	0.0173395	4.5683e-74	0.0587236	FALSE	FALSE
PPP1R3E	35.7197	8.3906e-23	0.00499246	4.18696e-92	0.125433	FALSE	FALSE
UBC	35.7196	1.61372e-11	-0.0384744	0	-1.62667	FALSE	FALSE
TMEM150A	35.6971	0.371123	0.0169404	5.90465e-53	0.0416916	FALSE	FALSE
OGFOD3	35.6812	5.30148e-19	0.011196	2.2118e-111	0.0985008	FALSE	FALSE
PLIN3	35.6797	1.41372e-15	0.013834	0	-0.160939	FALSE	FALSE
NDUFB7	35.6684	2.92922e-08	0.0146816	4.49661e-267	-0.334112	FALSE	FALSE
RICTOR	35.6331	2.92671e-38	-0.138498	0	-0.424832	FALSE	FALSE
GRK2	35.6065	1.29658e-30	0.00339203	3.2714e-287	-0.373033	FALSE	FALSE
PCDHB13	35.5887	0.666898	0.0146404	2.07395e-72	0.041079	FALSE	FALSE
GEMIN5	35.5722	1.15693e-33	-0.00118395	1.43949e-97	0.11569	FALSE	FALSE
UBQLN2	35.5504	4.85483e-12	0.0122328	0	-0.544317	FALSE	FALSE
NRBP1	35.545	1.45857e-25	-0.000605286	3.6118e-149	-0.251118	FALSE	FALSE
SCRN2	35.5246	3.82008e-14	0.0141126	9.74853e-129	0.0965998	FALSE	FALSE
RUFY2	35.5164	2.49827e-38	-0.11398	0	0.655808	FALSE	FALSE
PFDN5	35.4998	7.10186e-25	0.00127697	5.14676e-187	-0.296869	FALSE	FALSE
GPALPP1	35.4961	5.692e-33	-0.0635459	0	-0.323	FALSE	FALSE
PNPLA6	35.4947	9.35431e-25	0.00066433	1.0473e-81	-0.183275	FALSE	FALSE
CCNJ	35.464	0.99527	0.0159054	1.78801e-53	0.0397964	FALSE	FALSE
CYHR1	35.4625	5.49357e-28	-0.0152136	8.69787e-215	0.229305	FALSE	FALSE
NBEAL1	35.4064	4.25323e-29	-0.0769778	1.33521e-141	-0.230072	FALSE	FALSE
FBXL19	35.3606	4.28959e-30	0.00863507	8.01092e-181	0.137446	FALSE	FALSE
ASAP3	35.3497	0.168896	0.0123483	0	-0.509781	FALSE	FALSE
VARS	35.3445	4.45627e-10	0.0154635	5.17564e-60	0.0617827	FALSE	FALSE
PDE11A	35.321	2.78198e-52	0.0106129	1.05906e-30	0.0145542	FALSE	FALSE
OTUD5	35.3082	3.79282e-29	-4.09108e-05	9.87793e-164	-0.2619	FALSE	FALSE
RAD21	35.2993	4.77114e-25	-0.0221256	0	-0.475728	FALSE	FALSE
RBM15B	35.297	0.00606022	0.0169402	1.98335e-80	-0.111088	FALSE	FALSE
KANSL1L	35.2874	4.97056e-23	-0.074055	0	-0.639023	FALSE	FALSE
UQCRC1	35.2859	1.36979e-24	0.0057049	3.92352e-134	-0.170115	FALSE	FALSE
PSMG1	35.2364	1.17283e-12	0.0161142	2.03461e-91	0.0688137	FALSE	FALSE
LRRC37A2	35.1852	1.88217e-31	-0.00872888	2.32854e-79	0.139794	FALSE	FALSE
ZFR	35.1672	5.22064e-32	-0.113695	3.86254e-295	-0.326998	FALSE	FALSE
NR2F6	35.1439	3.75042e-07	0.0182783	0	-0.358247	FALSE	FALSE
BEND7	35.1425	4.30419e-05	0.0112261	0	-0.298279	FALSE	FALSE
CHIC1	35.1351	1.3922e-30	-0.0504422	1.83475e-226	0.377025	FALSE	FALSE
PDPR	35.1285	6.68491e-32	-0.0164272	1.02851e-148	0.174525	FALSE	FALSE
THSD1	35.1217	0.00337377	0.0119736	0	-0.26114	FALSE	FALSE
LOXL1	35.1187	4.57862e-09	0.0117848	5.01252e-149	-0.0770572	FALSE	FALSE
COA4	35.1011	0.0755398	0.0176232	2.55046e-41	0.0414811	FALSE	FALSE
LGALSL	35.0496	1.672e-05	0.0162976	1.15505e-108	0.0727604	FALSE	FALSE
AP1B1	35.0436	6.16405e-25	-0.00849738	0	-0.827563	FALSE	FALSE
XRCC1	34.9785	1.13674e-11	0.0150549	2.68844e-52	0.057666	FALSE	FALSE
TMEM223	34.9564	7.52534e-20	0.0122849	4.52128e-104	0.0944813	FALSE	FALSE
VDAC1	34.9545	1.89706e-23	-0.00926968	0	-0.913019	FALSE	FALSE
ACBD3	34.9451	1.40221e-26	-0.0104643	2.65163e-129	0.161083	FALSE	FALSE
PMVK	34.9036	0.000129076	0.0170771	6.28445e-135	-0.184157	FALSE	FALSE
SAP18	34.8982	4.53773e-17	0.00836706	0	-0.750444	FALSE	FALSE
TCEAL4	34.895	4.61149e-27	0.00216421	0	-0.417696	FALSE	FALSE
ARMCX1	34.8163	8.93406e-11	0.0157612	7.09728e-96	-0.151585	FALSE	FALSE
HPS3	34.815	4.37399e-15	0.00735529	2.87298e-202	-0.384885	FALSE	FALSE
SCN1A	34.8099	1.35422e-146	-0.202112	0	-1.50298	FALSE	FALSE
GABARAPL2	34.7686	8.92934e-15	0.00417524	0	-1.02769	FALSE	FALSE
AC104109.3	34.7603	1.40082e-05	0.0158044	7.24636e-70	0.0545962	FALSE	FALSE
HOMER2	34.7571	1.37126e-31	-0.00995968	0	-0.969205	FALSE	FALSE
GOLGA8H	34.7392	4.6662e-45	0.00915759	2.15919e-21	0.0112188	FALSE	FALSE
GOLM1	34.7054	9.98798e-36	-0.0343355	0	0.397584	FALSE	FALSE
SLC25A28	34.705	5.41186e-31	-0.00867158	2.54904e-114	-0.219439	FALSE	FALSE
XRCC5	34.695	8.31118e-31	-0.0917675	7.85506e-125	-0.222665	FALSE	FALSE
ZNF880	34.6944	0.00581637	0.015762	2.28418e-60	0.0667697	FALSE	FALSE
MED23	34.6805	3.48289e-31	-0.0373695	2.56456e-264	0.272111	FALSE	FALSE
TMF1	34.6648	4.89902e-28	-0.0101021	8.14277e-96	-0.209299	FALSE	FALSE
SHISA7	34.6418	5.4607e-36	-0.00351099	0	0.25384	FALSE	FALSE
PHPT1	34.6323	6.11252e-08	0.0159167	3.70028e-196	-0.268909	FALSE	FALSE
ERGIC2	34.612	8.40946e-33	-0.0159802	9.73025e-104	0.218215	FALSE	FALSE
STARD4	34.6013	2.53964e-28	0.00694017	3.68626e-155	0.13512	FALSE	FALSE
CPS1	34.5681	3.889e-32	0.0100868	1.25616e-125	-0.113786	FALSE	FALSE
DBN1	34.5673	1.19067e-32	0.00869669	0	0.188957	FALSE	FALSE
NUP88	34.5662	7.75401e-37	-0.0207687	4.05727e-156	0.186443	FALSE	FALSE
CLPP	34.5394	2.03512e-06	0.0167005	4.24548e-85	-0.127182	FALSE	FALSE
ZSCAN18	34.4853	8.12402e-29	-0.0169553	5.0899e-228	0.301223	FALSE	FALSE
FAM136A	34.4815	1.79572e-08	0.0173491	7.23309e-129	0.087639	FALSE	FALSE
COMMD6	34.4752	7.21986e-20	0.0103694	2.03643e-121	-0.198086	FALSE	FALSE
SLC25A38	34.4517	2.91459e-17	0.0151045	1.21638e-100	0.0844423	FALSE	FALSE
NAA25	34.385	1.71371e-29	-0.0735367	8.99513e-190	-0.26094	FALSE	FALSE
ZNF70	34.3821	0.138149	0.014491	1.64504e-16	0.0195498	FALSE	FALSE
NPSR1	34.3817	0.00107185	0.0140028	0	-0.740585	FALSE	FALSE
DNPH1	34.3448	0.00120545	0.0142086	8.27399e-34	-0.0674569	FALSE	FALSE
SOWAHC	34.344	8.95203e-39	0.0126191	4.14383e-51	0.0225618	FALSE	FALSE
IDI1	34.318	1.45024e-15	0.0029097	7.7324e-249	-0.360069	FALSE	FALSE
PPIL2	34.2907	1.60448e-32	-0.016685	1.78119e-133	0.166231	FALSE	FALSE
AC003002.2	34.2886	3.22573e-33	0.00647048	2.5485e-211	0.171327	FALSE	FALSE
NAA20	34.253	2.87978e-20	0.00822258	1.13603e-155	-0.244814	FALSE	FALSE
NUS1	34.2279	2.17313e-36	-0.0167488	1.20829e-120	0.15651	FALSE	FALSE
MTMR4	34.2261	8.38749e-25	-0.014196	3.29493e-175	-0.232311	FALSE	FALSE
DPY19L4	34.2231	9.28622e-14	0.00344208	1.9099e-32	-0.0931876	FALSE	FALSE
GRXCR2	34.2207	5.8949e-15	0.0142271	1.94304e-47	0.0228569	FALSE	FALSE
SNPH	34.2109	4.3258e-37	-8.4468e-05	0	0.283282	FALSE	FALSE
MAGEH1	34.2079	7.44745e-13	0.0145732	0	-0.445143	FALSE	FALSE
TAZ	34.1895	2.11436e-27	-0.0169903	2.57385e-68	-0.143207	FALSE	FALSE
TUBGCP3	34.1614	2.33339e-31	-0.0313469	1.64123e-154	-0.333764	FALSE	FALSE
RBP4	34.1483	1.80913e-08	0.0157252	3.29253e-148	-0.190302	FALSE	FALSE
CDC26	34.1454	2.25786e-07	0.0150824	3.69646e-52	0.0556746	FALSE	FALSE
MOB4	34.1394	6.22719e-14	0.0169891	0	-0.341347	FALSE	FALSE
TRAPPC6B	34.1318	1.69946e-35	-0.0234537	2.26375e-202	0.215727	FALSE	FALSE
AC073612.1	34.1126	1.63208e-06	0.0131617	1.97633e-37	0.0269675	FALSE	FALSE
CCT2	34.1016	2.61401e-21	0.00467564	0	-0.43541	FALSE	FALSE
LRRC75B	34.085	7.29527e-05	0.0141197	1.93112e-96	0.0638956	FALSE	FALSE
ZNF34	34.0832	3.94969e-08	0.0143343	2.51409e-48	0.0497821	FALSE	FALSE
WHAMM	34.0824	2.32242e-12	0.00931633	1.07621e-48	-0.111209	FALSE	FALSE
TMEM219	34.0795	4.24428e-12	0.0114994	4.21639e-123	-0.189009	FALSE	FALSE
DNAJC19	34.0757	2.74111e-18	0.012131	2.61545e-67	0.115965	FALSE	FALSE
BCCIP	34.0672	4.04421e-29	-0.00223672	2.21527e-58	0.0964971	FALSE	FALSE
TPM3	34.0607	7.51588e-36	-0.0304939	0	0.370432	FALSE	FALSE
NDST1	34.0108	5.57206e-17	-0.00132431	8.50125e-66	0.142445	FALSE	FALSE
FCHSD1	34.0032	0.476819	0.0141293	2.40692e-58	0.0495746	FALSE	FALSE
MCHR1	33.9691	0.379181	0.014606	2.06191e-65	0.0347904	FALSE	FALSE
GSTM5	33.9154	2.45221e-43	0.0145702	0	-0.171758	FALSE	FALSE
RELT	33.8823	0.61187	0.014582	1.20361e-38	0.0418006	FALSE	FALSE
CYP27A1	33.8782	2.56492e-24	0.00751481	0	-0.411633	FALSE	FALSE
ZNF326	33.8542	1.83025e-26	-0.0257363	3.66755e-34	-0.090924	FALSE	FALSE
COPS4	33.8468	1.56212e-33	-0.0104126	4.9782e-102	0.137614	FALSE	FALSE
NECAP1	33.8437	1.51046e-26	0.00110821	0	-0.437904	FALSE	FALSE
KCTD4	33.8353	0.00209864	0.0165219	1.47681e-88	0.047826	FALSE	FALSE
POPDC2	33.8052	4.15005e-09	0.0117123	6.31362e-23	0.0165446	FALSE	FALSE
CERS4	33.7673	6.78905e-32	-0.0784643	0	-1.1161	FALSE	FALSE
ECI1	33.7365	0.00901928	0.0133992	1.31319e-70	-0.0929433	FALSE	FALSE
CPNE3	33.7186	7.79234e-39	-0.0129256	7.59586e-189	0.18759	FALSE	FALSE
RBCK1	33.7179	6.86027e-25	-0.000489541	1.46742e-53	-0.109537	FALSE	FALSE
ADRA2C	33.6654	0.055655	0.0132061	9.54688e-58	0.0290669	FALSE	FALSE
GNB5	33.6487	2.57032e-28	-0.0738181	0	0.66871	FALSE	FALSE
EIF4A1	33.6476	1.17046e-16	0.00955113	7.08633e-101	-0.172747	FALSE	FALSE
CNOT3	33.6245	1.09155e-12	0.0124502	2.33328e-25	0.0457275	FALSE	FALSE
MAP1LC3C	33.6126	6.49323e-118	0.00824534	3.4462e-23	0.00911887	FALSE	FALSE
C19orf57	33.59	2.68967e-05	0.0137373	9.61503e-51	0.0436331	FALSE	FALSE
AC093668.1	33.5351	0.0831497	0.0131853	7.80555e-49	0.0287285	FALSE	FALSE
SQSTM1	33.5189	8.13926e-18	-0.0334014	0	-0.55789	FALSE	FALSE
PPIL1	33.5125	7.78884e-07	0.0148996	2.73614e-70	0.0575623	FALSE	FALSE
WDTC1	33.4931	1.36398e-33	-0.00938234	8.2963e-70	0.112893	FALSE	FALSE
NKAP	33.487	1.35959e-17	0.00922317	9.00471e-34	0.0824077	FALSE	FALSE
MAPK10	33.4721	0	-0.454469	0	1.35607	FALSE	FALSE
ZNFX1	33.4631	1.56269e-26	0.00298039	4.91354e-105	0.113853	FALSE	FALSE
SASS6	33.4413	7.64718e-07	0.0146369	4.58429e-16	-0.0584126	FALSE	FALSE
GBP7	33.4408	5.06494e-23	0.00877011	5.69144e-23	0.0114613	FALSE	FALSE
DRG1	33.3889	3.3496e-29	-0.00498445	5.37552e-46	0.0886618	FALSE	FALSE
ARID1A	33.3827	1.08329e-19	-0.0697304	0	-0.644212	FALSE	FALSE
FAM210A	33.3585	7.99286e-24	0.00548352	5.15414e-61	-0.103067	FALSE	FALSE
BACE1	33.2878	7.80926e-14	-0.0177068	2.00952e-235	-0.25855	FALSE	FALSE
CIP2A	33.2843	7.26983e-29	0.00911916	9.5219e-166	0.117665	FALSE	FALSE
LCMT1	33.246	1.3289e-36	-0.0324751	2.15843e-139	-0.196471	FALSE	FALSE
TCP1	33.2418	1.91068e-19	0.00991389	0	-0.636669	FALSE	FALSE
PRPF40A	33.2248	4.37237e-31	-0.0475056	6.54792e-87	-0.150721	FALSE	FALSE
ACSL4	33.2243	1.2169e-33	-0.067577	1.56255e-271	0.327895	FALSE	FALSE
RTL9	33.2077	0.00193107	0.0146694	1.35829e-124	0.0620725	FALSE	FALSE
RABEP2	33.1733	4.52876e-08	0.0128856	3.487e-68	-0.162465	FALSE	FALSE
NCAPD3	33.1733	1.22606e-30	0.00259431	4.12446e-121	0.131261	FALSE	FALSE
GADD45A	33.1701	0.769645	0.0155331	8.50589e-99	-0.126075	FALSE	FALSE
ZNF610	33.1365	0.000247003	0.0146043	4.12446e-121	0.0892881	FALSE	FALSE
DTNA	33.1246	5.60692e-226	-0.348478	0	-3.2089	FALSE	FALSE
C4BPA	33.1202	1.33363e-09	0.0115002	1.2995e-34	0.0199411	FALSE	FALSE
MTHFD2L	33.0728	1.36905e-23	-0.0284828	0	-0.493971	FALSE	FALSE
NXPH3	33.0671	1.99524e-06	0.01397	5.63147e-262	-0.296628	FALSE	FALSE
MRPL48	33.0415	2.76534e-19	0.000222808	7.38975e-63	0.138682	FALSE	FALSE
NAGA	33.022	8.37637e-08	0.0132223	7.61515e-54	-0.0945247	FALSE	FALSE
THSD4	32.9984	9.17008e-58	-0.00048462	1.79865e-210	0.199285	FALSE	FALSE
CCDC82	32.9754	9.11301e-33	-0.0564993	1.70845e-164	0.325814	FALSE	FALSE
C6orf47	32.9647	7.33826e-07	0.0165881	2.35771e-35	0.0273112	FALSE	FALSE
EIF2B3	32.9621	1.53733e-37	-0.0392473	2.63306e-169	0.212102	FALSE	FALSE
MED25	32.9225	2.82028e-23	0.00795759	2.42015e-70	0.0907433	FALSE	FALSE
NANOS3	32.9064	5.4157e-17	0.015271	1.10776e-159	0.0936021	FALSE	FALSE
TET1	32.8655	1.17981e-13	-0.00346093	0	-0.358125	FALSE	FALSE
ARHGEF17	32.8478	5.66884e-32	-0.00362764	0	0.318709	FALSE	FALSE
MUL1	32.824	0.000180507	0.0153773	2.47281e-39	-0.0749428	FALSE	FALSE
CD274	32.7945	0.0130252	0.0119596	1.5572e-52	0.0284553	FALSE	FALSE
HNRNPUL1	32.7656	3.69749e-26	-0.00210782	1.77063e-43	-0.12274	FALSE	FALSE
CAMLG	32.7548	1.5872e-34	-0.0132867	0	-0.525601	FALSE	FALSE
SPRYD4	32.7468	0.00235771	0.0155051	8.88006e-59	0.0477257	FALSE	FALSE
NME3	32.7432	6.15436e-26	-0.0171723	8.59568e-153	-0.28862	FALSE	FALSE
MMP28	32.7379	0.025978	0.015595	0	-0.534472	FALSE	FALSE
GALK2	32.7374	3.54377e-30	-0.0682586	8.11716e-218	-0.256123	FALSE	FALSE
LRBA	32.737	1.56829e-91	-0.193543	0	-0.582207	FALSE	FALSE
LZIC	32.7331	1.36389e-15	0.0105819	1.72688e-35	0.0890897	FALSE	FALSE
TMOD2	32.7067	7.80175e-36	-0.113505	0	-0.594084	FALSE	FALSE
TUBGCP6	32.7014	1.56501e-35	0.00512522	7.32483e-113	0.117299	FALSE	FALSE
STARD7	32.6859	1.52083e-28	-0.00836592	9.23136e-152	-0.27169	FALSE	FALSE
ZBTB25	32.671	5.13677e-30	-0.00757469	1.01628e-43	-0.0792536	FALSE	FALSE
BAZ1B	32.6685	2.34943e-35	-0.0520931	1.08516e-72	-0.335739	FALSE	FALSE
LARP4B	32.6629	2.41617e-31	-0.0807025	2.22869e-304	0.330927	FALSE	FALSE
COMMD5	32.6152	0.000162102	0.0152175	1.8474e-37	-0.0700925	FALSE	FALSE
HCN2	32.6062	1.95152e-15	0.00490767	0	0.223105	FALSE	FALSE
SRSF3	32.5986	3.10322e-18	0.0015354	7.70603e-296	-0.381129	FALSE	FALSE
SLC8B1	32.5726	1.61161e-16	0.00432397	0	-0.359272	FALSE	FALSE
MTCP1	32.5723	4.51813e-09	0.0150038	2.41646e-81	0.0650879	FALSE	FALSE
KLK4	32.5392	6.62097e-70	0.00724069	1.9025e-18	0.00824925	FALSE	FALSE
PTGR1	32.5105	1.22919e-34	-0.00543634	0	-0.645807	FALSE	FALSE
CLTB	32.4854	1.58948e-33	-0.00817821	0	-0.90617	FALSE	FALSE
PITPNA	32.4825	1.90608e-30	-0.0351632	0	0.412778	FALSE	FALSE
ADCY6	32.4818	2.51912e-36	0.00181774	0	0.215807	FALSE	FALSE
HGSNAT	32.4707	3.72916e-29	-0.0673792	0	0.34285	FALSE	FALSE
PEX7	32.4574	2.62167e-29	0.00344185	8.79289e-48	0.0729826	FALSE	FALSE
ZCCHC10	32.4516	1.43603e-24	0.00599131	4.6661e-84	0.100688	FALSE	FALSE
CDK9	32.4502	1.54149e-35	-0.00151904	4.22171e-122	0.12967	FALSE	FALSE
HDGF	32.4024	2.52542e-23	0.00872806	5.72284e-218	-0.282453	FALSE	FALSE
RALGAPA2	32.381	1.69628e-30	-0.103807	0	-0.927697	FALSE	FALSE
GLB1L2	32.3354	0.259705	0.0126346	4.39872e-65	0.0365278	FALSE	FALSE
TM9SF4	32.3062	5.44554e-32	-0.0235063	6.51012e-120	0.165508	FALSE	FALSE
THUMPD3	32.2923	1.34621e-15	0.0104721	1.02976e-27	0.0479561	FALSE	FALSE
LIX1L	32.2819	2.82338e-10	0.0120159	2.73313e-36	0.049957	FALSE	FALSE
SEPSECS	32.227	0.181383	0.0131843	4.61008e-46	0.0586053	FALSE	FALSE
NCSTN	32.2226	1.97049e-07	0.0124878	7.47443e-32	-0.0817376	FALSE	FALSE
NOVA1	32.2218	2.15253e-202	-0.278849	0	-2.16338	FALSE	FALSE
RHOXF1	32.2093	0.140506	0.0128735	1.37716e-53	0.0294034	FALSE	FALSE
UQCC3	32.199	0.613406	0.0160857	2.58362e-120	-0.144174	FALSE	FALSE
DNAJC9	32.1753	6.71524e-33	-0.0186579	7.93052e-94	0.212515	FALSE	FALSE
AC005833.1	32.1694	2.45376e-10	0.0118482	4.7132e-28	0.0181378	FALSE	FALSE
CCAR1	32.1613	5.17823e-36	-0.0749602	5.62228e-136	-0.225396	FALSE	FALSE
KIAA1324L	32.1504	3.41458e-19	-0.0717709	0	0.661687	FALSE	FALSE
NHLRC3	32.1421	3.78341e-23	-0.0171744	8.61851e-112	0.174839	FALSE	FALSE
P2RY11	32.1365	1.22038e-11	0.0119563	3.82402e-64	0.0548607	FALSE	FALSE
EXOC7	32.1311	2.66414e-26	-0.0232119	1.06369e-139	0.261	FALSE	FALSE
SF3B1	32.1224	3.3879e-27	-0.0644615	1.75741e-77	-0.22601	FALSE	FALSE
TTC37	32.1087	2.3207e-48	-0.132597	0	-0.649755	FALSE	FALSE
MFSD1	32.1062	9.44049e-37	-0.0104712	9.94547e-142	-0.350642	FALSE	FALSE
VSTM4	32.0718	1.15227e-28	0.00566979	4.52701e-263	0.170157	FALSE	FALSE
SLC25A25	32.0574	2.96735e-20	0.00786586	0	0.203735	FALSE	FALSE
LSM7	32.0541	1.16885e-11	0.0132892	8.1886e-176	-0.233586	FALSE	FALSE
WDR90	32.0415	1.90579e-11	0.0121936	1.60071e-98	0.0705993	FALSE	FALSE
NEU3	32.0397	1.04142e-32	0.00241947	2.17209e-216	-0.329921	FALSE	FALSE
MMD2	32.0361	0.929148	-0.00788459	0	-1.361	FALSE	FALSE
LRRC37B	32.034	2.22205e-38	-0.0612646	0	0.396434	FALSE	FALSE
FAM234A	32.0311	2.50211e-29	0.00746413	4.87499e-134	0.110246	FALSE	FALSE
SULT4A1	32.0117	3.65811e-23	-0.0322581	0	-1.24426	FALSE	FALSE
CABLES2	31.9974	1.27642e-09	0.0129708	8.41072e-75	0.060986	FALSE	FALSE
PHF13	31.992	0.0985906	0.0150887	9.80433e-38	-0.0690035	FALSE	FALSE
CDO1	31.9778	2.16794e-28	0.00917922	4.37487e-229	0.141488	FALSE	FALSE
TMEM248	31.953	1.27542e-30	-0.0127437	1.60417e-163	-0.290954	FALSE	FALSE
VCP	31.946	4.85183e-26	-0.0117303	1.50846e-298	-0.404125	FALSE	FALSE
ELOA	31.8963	2.78596e-17	0.0104357	2.56032e-38	0.0607216	FALSE	FALSE
RASSF5	31.8934	2.43249e-27	0.0105538	0	0.186421	FALSE	FALSE
GAA	31.8679	4.3532e-28	0.00401462	2.32409e-102	-0.260551	FALSE	FALSE
YTHDF3	31.8351	1.04553e-30	-0.0227758	6.52678e-95	-0.221676	FALSE	FALSE
ZBED3	31.7934	0.457968	0.0119848	2.44282e-105	0.0966551	FALSE	FALSE
PSMD5	31.7846	1.57348e-35	-0.0137384	4.99944e-78	0.119775	FALSE	FALSE
CLTA	31.7791	2.10538e-26	-0.03334	0	-0.735049	FALSE	FALSE
PAF1	31.7769	0.0652054	0.0143578	2.4879e-65	-0.0963021	FALSE	FALSE
DYRK3	31.7573	5.42936e-06	0.013494	1.34675e-111	0.0675522	FALSE	FALSE
MRPL44	31.7493	1.3535e-07	0.0154827	2.33487e-130	-0.162493	FALSE	FALSE
ZNF501	31.746	7.23345e-06	0.0127258	2.26358e-29	0.0219862	FALSE	FALSE
KNDC1	31.7366	2.7125e-36	-0.0546164	0	0.607131	FALSE	FALSE
MCRIP1	31.728	1.11307e-21	0.00721996	0	-0.45166	FALSE	FALSE
EPHB3	31.7248	0.775274	0.0142442	3.34846e-87	0.0483462	FALSE	FALSE
HPX	31.7087	8.99956e-06	0.0116326	3.34065e-44	0.02212	FALSE	FALSE
UBE2K	31.7084	5.22859e-50	-0.13696	0	-0.391649	FALSE	FALSE
NADSYN1	31.674	8.71104e-24	-0.00171882	7.00311e-50	-0.0907352	FALSE	FALSE
SHH	31.634	2.90488e-07	0.0126658	9.17168e-86	-0.0537662	FALSE	FALSE
PNN	31.6325	8.10972e-26	-0.0374398	6.34521e-74	-0.342638	FALSE	FALSE
MAP2K7	31.6219	8.52387e-29	-0.00226599	9.95614e-33	0.085115	FALSE	FALSE
DHDH	31.6106	0.934566	0.0139885	7.73001e-68	0.0436627	FALSE	FALSE
C10orf143	31.6096	1.12073e-10	0.0121296	3.51102e-50	0.0602435	FALSE	FALSE
CRYBG1	31.6042	4.16515e-07	0.0142279	0	-0.281292	FALSE	FALSE
FAM174A	31.5835	4.83091e-32	-0.000606013	1.26751e-256	-0.317242	FALSE	FALSE
DDX50	31.5761	4.40528e-32	-0.0233684	9.35473e-170	0.194201	FALSE	FALSE
HTR4	31.5744	3.48266e-28	0.00755972	0	-0.44729	FALSE	FALSE
RBX1	31.5697	3.39034e-36	-0.0237178	3.71213e-205	-0.347889	FALSE	FALSE
KARS	31.5568	4.26961e-11	0.0110974	8.64978e-48	-0.0949861	FALSE	FALSE
SLC46A1	31.4903	0.652827	0.0146418	9.34992e-33	0.0314016	FALSE	FALSE
PGM2L1	31.475	5.58209e-29	-0.0609528	0	-1.16139	FALSE	FALSE
TIMM8B	31.4687	2.01003e-07	0.0152504	3.06011e-95	-0.137911	FALSE	FALSE
HIPK3	31.464	3.44443e-25	-0.0356601	1.50293e-116	-0.220634	FALSE	FALSE
VPS8	31.45	8.77239e-49	-0.131584	0	-0.646642	FALSE	FALSE
CACNG6	31.4441	0.0295212	0.010458	9.82458e-46	0.0231062	FALSE	FALSE
ALPK3	31.4389	0.00161132	0.0141992	4.08872e-111	0.0585194	FALSE	FALSE
CD6	31.4249	0.407793	0.0121457	9.54967e-62	0.0324815	FALSE	FALSE
ZNF720	31.3943	4.73324e-38	-0.0101886	1.34686e-194	0.180823	FALSE	FALSE
LUC7L2	31.3893	3.30035e-32	-0.0127524	7.84569e-173	0.240558	FALSE	FALSE
DGCR6L	31.3693	6.53108e-07	0.0156474	3.50399e-112	-0.150215	FALSE	FALSE
SSU72	31.3657	1.9519e-26	-0.00111587	0	-0.781344	FALSE	FALSE
ZNF740	31.3482	7.06508e-09	0.0131304	6.28827e-34	0.0428054	FALSE	FALSE
PLEKHM1	31.3135	1.37091e-24	-0.00337118	8.56959e-52	-0.106438	FALSE	FALSE
ANKRD16	31.2933	1.20805e-36	-0.0118731	0	0.300777	FALSE	FALSE
SYT13	31.2933	3.08862e-32	-0.00922922	0	-0.380004	FALSE	FALSE
PDE8A	31.2646	0.316991	-0.126255	0	-2.05671	FALSE	FALSE
ZNF350	31.2597	0.000719263	0.0148438	6.69311e-124	0.0758368	FALSE	FALSE
ERN1	31.2487	3.35325e-17	0.0106669	4.8704e-174	-0.285042	FALSE	FALSE
OAT	31.2309	9.98966e-29	-0.0147536	0	-0.563271	FALSE	FALSE
RALGAPB	31.2224	7.75758e-28	-0.0497317	2.51962e-106	-0.164557	FALSE	FALSE
ZNF446	31.1661	1.31725e-07	0.0135587	8.37703e-73	0.0748957	FALSE	FALSE
RNF122	31.1638	6.26593e-08	0.0114554	1.05362e-35	0.0235967	FALSE	FALSE
PCOLCE	31.1611	4.35222e-11	0.0104158	8.1665e-37	0.0206716	FALSE	FALSE
SYNCRIP	31.1534	1.61763e-16	0.00669962	8.39451e-11	0.0359823	FALSE	FALSE
ZNF25	31.147	4.69529e-31	-0.0263128	6.12019e-221	0.245319	FALSE	FALSE
SLC39A13	31.1401	1.57416e-09	0.0137692	6.85183e-62	0.0626102	FALSE	FALSE
ACLY	31.1191	1.1661e-14	0.00987113	1.08894e-105	-0.183089	FALSE	FALSE
FOXO6	31.1187	0.000385834	0.011236	8.60921e-77	-0.0526377	FALSE	FALSE
SRCIN1	31.1097	9.81573e-15	-0.0923019	0	0.803879	FALSE	FALSE
FEM1A	31.1012	0.00210584	0.0159419	5.38211e-35	-0.0699385	FALSE	FALSE
ZBED4	31.0544	6.70353e-26	0.0011815	1.79834e-60	0.087217	FALSE	FALSE
PINK1	31.049	5.90536e-25	-0.00400349	0	-0.859876	FALSE	FALSE
ZFP14	31.0476	1.07586e-29	-0.0264407	8.09777e-62	-0.142115	FALSE	FALSE
NANOG	31.0458	1.04266e-05	0.0113887	2.28567e-28	0.0208904	FALSE	FALSE
SMIM10L2B	31.031	1.53663e-23	0.0132539	8.13199e-178	0.102773	FALSE	FALSE
TMEM94	31.0283	8.71316e-29	-0.00788419	1.61958e-239	-0.267937	FALSE	FALSE
DNAJA4	31.0126	6.5677e-21	0.000331674	0	-0.409688	FALSE	FALSE
TCHP	30.9782	4.78216e-22	-0.00765216	4.20316e-41	0.109968	FALSE	FALSE
AKIRIN2	30.9717	6.43682e-17	0.0114566	2.44005e-120	-0.177203	FALSE	FALSE
TLNRD1	30.9174	2.17954e-11	0.0132959	2.40409e-167	0.0979775	FALSE	FALSE
ELOB	30.9053	1.48734e-19	0.00243908	0	-0.618017	FALSE	FALSE
UTP6	30.8211	6.63126e-37	-0.00597198	3.61785e-148	0.151123	FALSE	FALSE
CLVS2	30.7877	9.1869e-47	-0.10324	0	0.793256	FALSE	FALSE
SSBP1	30.7856	2.96278e-26	-0.013785	6.23678e-58	-0.188829	FALSE	FALSE
ACTR3	30.7836	2.81575e-31	-0.0284002	1.65142e-211	-0.474781	FALSE	FALSE
PPARG	30.7397	4.91929e-42	-0.0246727	0	-0.950753	FALSE	FALSE
TSEN15	30.7204	2.0265e-31	-0.0261011	9.73132e-81	0.210374	FALSE	FALSE
SPC25	30.7075	0.844545	0.0154391	0	-0.327789	FALSE	FALSE
CLDN10	30.6924	7.75793e-13	0.0135873	0	-0.610984	FALSE	FALSE
ZFAND1	30.6686	1.01892e-39	-0.0131926	6.39999e-238	0.207612	FALSE	FALSE
STX17	30.6532	3.0477e-38	-0.0111565	4.50439e-106	0.128957	FALSE	FALSE
ARMCX5	30.6246	2.87131e-12	0.0126313	9.31588e-103	0.0737868	FALSE	FALSE
RWDD1	30.6154	3.46743e-27	0.00471171	2.54379e-145	-0.221819	FALSE	FALSE
MFAP3	30.5845	1.11864e-38	-0.0192474	0	0.308725	FALSE	FALSE
CEP295	30.5684	4.03086e-47	-0.0436673	0	0.299293	FALSE	FALSE
COG4	30.5601	2.57317e-19	0.00333489	4.98018e-62	-0.110757	FALSE	FALSE
KBTBD4	30.5514	2.02347e-06	0.0149129	1.23025e-55	0.0489329	FALSE	FALSE
OLFML2B	30.5427	0.000294866	0.0145173	0	-0.9344	FALSE	FALSE
GSTM4	30.4902	0.111589	0.0149505	5.34268e-39	0.0399458	FALSE	FALSE
HAPLN4	30.4874	2.89552e-12	0.0132497	1.14946e-211	0.126954	FALSE	FALSE
ESRRB	30.4753	0.101234	0.0129591	5.02668e-73	0.0453776	FALSE	FALSE
AMBRA1	30.4466	1.33959e-34	-0.124319	4.36791e-218	-0.3062	FALSE	FALSE
APPL2	30.4411	1.30918e-24	-0.0526282	0	-0.688698	FALSE	FALSE
ZNF546	30.4403	1.17042e-19	0.00479846	1.11254e-25	0.0509745	FALSE	FALSE
SMDT1	30.4094	4.93789e-15	0.010738	1.0042e-284	-0.317053	FALSE	FALSE
DEK	30.3982	1.75065e-05	0.00666555	3.29766e-101	-0.191794	FALSE	FALSE
SPDL1	30.3526	2.20557e-10	0.0123673	2.79986e-60	0.0534446	FALSE	FALSE
ZNF316	30.3427	1.61228e-20	0.00985898	1.94743e-64	-0.218166	FALSE	FALSE
ANKMY1	30.3407	3.81248e-30	-0.0146266	1.32851e-142	-0.251968	FALSE	FALSE
ATF5	30.3254	0.168389	0.014519	1.85306e-31	0.0265659	FALSE	FALSE
NSUN6	30.3152	1.72104e-38	-0.0587652	3.88577e-235	-0.283715	FALSE	FALSE
KCND1	30.2902	4.07127e-09	0.0100505	9.60062e-29	0.0158232	FALSE	FALSE
TRPM8	30.2543	5.0153e-11	0.00898421	7.89127e-22	0.0126117	FALSE	FALSE
HNRNPH3	30.2404	2.79203e-27	-0.0278675	2.76943e-182	-0.322151	FALSE	FALSE
RGL1	30.2098	2.39073e-76	-0.173013	0	0.857097	FALSE	FALSE
COG5	30.2076	2.16339e-71	-0.177871	0	-0.768189	FALSE	FALSE
MARCH4	30.2035	1.53178e-45	-0.0438134	0	0.489891	FALSE	FALSE
B4GALT2	30.2005	2.71807e-21	0.00942884	4.88882e-129	0.127128	FALSE	FALSE
GCN1	30.189	2.39136e-26	0.00304675	1.01703e-41	0.0710825	FALSE	FALSE
AAR2	30.1819	2.68557e-11	0.010836	3.72109e-27	0.0615329	FALSE	FALSE
SOCS7	30.1622	8.17609e-40	-0.034663	0	0.285918	FALSE	FALSE
DDX3Y	30.1293	1.33611e-12	0.003189	1.29602e-200	-0.286803	FALSE	FALSE
CD151	30.1201	6.15525e-10	0.0147775	1.49764e-172	0.0900405	FALSE	FALSE
UNC50	30.107	1.29099e-24	0.00521933	2.34639e-94	-0.174835	FALSE	FALSE
PNMA1	30.0988	3.56858e-21	0.00294105	0	-0.855323	FALSE	FALSE
TMEM147	30.0858	2.19429e-05	0.0136849	5.85823e-135	-0.175189	FALSE	FALSE
CCNG1	30.0777	4.27071e-08	0.0152157	3.30293e-70	-0.110867	FALSE	FALSE
KCNE2	30.0419	0.0824939	0.0109053	9.00301e-57	0.0265711	FALSE	FALSE
DNAJA1	30.0406	2.52e-19	-0.00861926	0	-1.33594	FALSE	FALSE
SPNS1	30.0265	2.56021e-23	0.00889775	3.99624e-70	0.0795988	FALSE	FALSE
ALDH18A1	30.0159	2.0377e-34	0.00347135	2.68619e-214	0.150755	FALSE	FALSE
BRICD5	30.0052	3.32596e-19	0.00817525	1.68617e-61	0.0667547	FALSE	FALSE
SVOPL	30.0028	0.490147	0.0133946	2.03528e-42	0.0317599	FALSE	FALSE
SULT1A1	29.9775	1.1537e-48	-0.0334114	0	0.430999	FALSE	FALSE
SIKE1	29.9596	3.14555e-22	0.00738538	2.03589e-69	0.0775605	FALSE	FALSE
TAF2	29.9082	2.04992e-37	-0.0423296	1.18362e-157	0.202364	FALSE	FALSE
RBM28	29.9037	4.87321e-25	-0.0093244	5.9284e-177	-0.230983	FALSE	FALSE
RNF19B	29.9002	9.24559e-15	0.0119761	4.24305e-88	0.0814426	FALSE	FALSE
CYP4Z1	29.8836	8.42042e-27	0.0125998	1.15041e-272	0.135678	FALSE	FALSE
LRRCC1	29.8659	0.00355177	0.0112102	5.6146e-42	-0.0780526	FALSE	FALSE
DNAH10	29.8281	5.21296e-16	0.0145156	7.00041e-142	0.100576	FALSE	FALSE
FBXO6	29.8195	0.0896	0.0136953	2.88451e-56	0.039019	FALSE	FALSE
IGFBPL1	29.8099	0.0185476	0.0106292	4.31405e-46	0.0217444	FALSE	FALSE
CEP76	29.8056	8.11901e-27	0.00879693	1.13641e-144	0.118128	FALSE	FALSE
SEC31A	29.796	3.74958e-31	-0.0642195	1.47479e-123	-0.309947	FALSE	FALSE
PPP1R12C	29.7707	1.79789e-27	0.00113667	1.79904e-63	0.0920997	FALSE	FALSE
TSR3	29.768	0.00048534	0.0147059	2.04075e-125	-0.157833	FALSE	FALSE
GPD1	29.7431	1.12503e-08	0.0108562	5.07291e-46	0.0267147	FALSE	FALSE
U2AF2	29.7048	1.51288e-18	0.00859328	4.63371e-61	-0.123373	FALSE	FALSE
AC245748.1	29.6625	0.208851	0.0121384	1.14672e-47	0.0301253	FALSE	FALSE
GCHFR	29.6412	0.0306651	0.0135816	3.84188e-63	-0.0750832	FALSE	FALSE
COPS3	29.5924	1.22662e-20	0.0071387	9.81906e-155	-0.22442	FALSE	FALSE
SIN3A	29.5739	4.98949e-36	-0.00922472	4.76058e-62	0.0995777	FALSE	FALSE
KPNA3	29.5713	7.4851e-32	-0.0775471	1.05517e-259	-0.30597	FALSE	FALSE
GNGT1	29.5322	1.22957e-06	0.0112812	4.26485e-48	0.0404411	FALSE	FALSE
ACSL6	29.5272	0.130764	0.0121062	9.48086e-100	0.0465011	FALSE	FALSE
KDM4D	29.5031	0.890716	0.0124815	1.43613e-19	0.0291881	FALSE	FALSE
PIK3CA	29.4873	3.41924e-40	-0.10633	0	0.490041	FALSE	FALSE
RHOF	29.4853	2.71504e-14	0.0119457	2.25402e-95	0.0673815	FALSE	FALSE
ADNP2	29.4841	7.18918e-32	-0.0163775	1.55392e-109	-0.153286	FALSE	FALSE
FAM241B	29.4835	1.25503e-21	0.0145209	3.30116e-202	0.117559	FALSE	FALSE
ERCC6	29.481	1.26212e-43	-0.0146061	1.1088e-207	0.1912	FALSE	FALSE
GBA2	29.4809	8.26064e-29	-0.00375907	6.92308e-113	0.130148	FALSE	FALSE
SSPO	29.479	0.0138974	0.0131062	1.36563e-131	-0.0994658	FALSE	FALSE
CPNE1	29.473	4.35545e-40	-0.0120838	3.44293e-117	0.149696	FALSE	FALSE
TIMM44	29.4373	4.8285e-29	0.00191594	2.59767e-70	0.093232	FALSE	FALSE
KLHDC2	29.4363	1.23262e-30	-0.0143429	1.31247e-192	-0.321337	FALSE	FALSE
POU2F2	29.4283	9.87662e-65	-0.031492	0	0.390911	FALSE	FALSE
PSD	29.4132	5.32481e-34	-0.0358811	0	0.474394	FALSE	FALSE
SUMO3	29.3987	6.52571e-31	0.00306682	0	-0.576127	FALSE	FALSE
MSL1	29.3962	1.00618e-37	-0.0277408	1.26732e-222	0.224534	FALSE	FALSE
TTC39B	29.3904	3.70195e-39	-0.0321347	0	0.514242	FALSE	FALSE
CDC25A	29.3857	4.76752e-18	0.00864442	1.14528e-25	0.0126156	FALSE	FALSE
ANAPC10	29.38	3.41756e-43	-0.0881066	0	-0.419339	FALSE	FALSE
VASH1	29.3678	5.90919e-19	0.00361998	0	-0.625239	FALSE	FALSE
TDRD10	29.3607	7.62993e-08	0.0100122	7.03796e-136	-0.0769731	FALSE	FALSE
RRP15	29.3411	2.63565e-40	-0.00234956	1.27769e-208	0.165241	FALSE	FALSE
DPYSL4	29.3323	1.30365e-26	0.00712657	6.4906e-208	0.170489	FALSE	FALSE
CHORDC1	29.33	1.94089e-30	-0.0111071	0	-0.58247	FALSE	FALSE
STARD5	29.3072	0.00336705	0.0122477	1.54209e-66	0.0389824	FALSE	FALSE
NDUFB1	29.3071	1.67721e-36	-0.00388519	3.16888e-88	-0.180093	FALSE	FALSE
C1orf43	29.2959	1.79776e-24	-0.0055281	0	-0.405184	FALSE	FALSE
TFAM	29.2794	1.70339e-14	0.0132587	3.31924e-90	-0.14239	FALSE	FALSE
MPHOSPH10	29.2483	2.782e-20	0.0050637	6.75108e-63	-0.133857	FALSE	FALSE
KAT14	29.2387	7.28351e-25	0.00608563	7.40535e-57	0.0762088	FALSE	FALSE
CDK4	29.2202	1.90246e-06	0.0128635	8.16745e-28	0.0371291	FALSE	FALSE
ECT2L	29.2172	8.19701e-11	0.0131646	8.88878e-104	0.0859755	FALSE	FALSE
BLMH	29.1923	2.74068e-28	0.000745999	6.85597e-93	0.107723	FALSE	FALSE
GOT1	29.1921	6.17745e-26	-0.0233426	0	-0.74569	FALSE	FALSE
NSUN7	29.1893	0.000905674	0.0123899	4.32808e-254	-0.191404	FALSE	FALSE
C6orf141	29.1852	0.355808	0.00884135	2.41762e-36	0.019234	FALSE	FALSE
ZNF100	29.1833	4.32556e-18	0.00407234	9.08415e-94	0.115092	FALSE	FALSE
PAXX	29.1676	1.5623e-19	0.00816935	2.09374e-87	-0.154899	FALSE	FALSE
QPCT	29.1651	4.57606e-13	0.0149758	2.5359e-158	-0.186802	FALSE	FALSE
GGACT	29.1447	0.164618	0.0131365	1.62004e-64	-0.0912118	FALSE	FALSE
HEATR5B	29.1252	2.66859e-31	-0.0599633	2.59445e-228	-0.276827	FALSE	FALSE
AC012184.2	29.1153	1.97181e-09	0.0118503	2.40132e-46	0.0467946	FALSE	FALSE
MAP4K1	29.0865	0.00256329	0.0119599	3.54408e-41	0.0241794	FALSE	FALSE
AP000350.4	29.0714	0.0547653	0.0122205	1.23045e-58	0.0465567	FALSE	FALSE
VKORC1L1	29.0549	2.2635e-34	-0.0447329	0	-0.322322	FALSE	FALSE
SUMF1	29.0523	1.52486e-51	-0.15838	6.77664e-214	-0.312524	FALSE	FALSE
MYO19	29.0518	1.10603e-35	-0.0153254	0	-0.310812	FALSE	FALSE
MED6	29.0345	3.17674e-34	-0.00231456	6.38941e-173	0.160458	FALSE	FALSE
PNPT1	29.0267	1.06275e-26	-0.0303536	7.35961e-65	0.188535	FALSE	FALSE
DDX23	29.0197	7.46108e-12	0.0107542	4.78813e-64	-0.114553	FALSE	FALSE
IGIP	29.0117	9.68679e-23	0.00663142	0	-0.438973	FALSE	FALSE
DNAH3	28.9805	1.68522e-05	0.0149734	5.11331e-75	0.0504985	FALSE	FALSE
NAP1L2	28.9802	1.83212e-25	-0.00925177	0	-0.989172	FALSE	FALSE
HSPA9	28.9752	8.60454e-28	-0.0376192	0	-0.562572	FALSE	FALSE
TRIM71	28.9602	5.40268e-09	0.0115654	2.18473e-153	0.0780583	FALSE	FALSE
GTF2IRD2	28.8971	0.809845	0.0118087	3.0979e-101	-0.0971645	FALSE	FALSE
FKBP8	28.8732	1.55505e-20	-0.0274064	0	-1.28841	FALSE	FALSE
ZNF330	28.8609	2.59562e-11	0.013399	1.56896e-37	-0.0816109	FALSE	FALSE
FUBP3	28.8485	3.62938e-33	-0.0515124	1.34791e-161	-0.202147	FALSE	FALSE
TMEM216	28.8353	0.00879838	0.0129783	6.23751e-53	0.0425345	FALSE	FALSE
TMEM14A	28.7906	6.19477e-32	-0.00814887	0	-0.498709	FALSE	FALSE
PRMT7	28.7847	7.96841e-37	-0.0202627	5.46934e-116	0.154545	FALSE	FALSE
LCMT2	28.7845	0.124411	0.0130123	5.25153e-27	0.0291196	FALSE	FALSE
ZNF233	28.7586	1.84611e-19	0.0112506	1.66963e-125	0.0776107	FALSE	FALSE
ILVBL	28.754	0.0135262	0.0143405	9.17354e-25	-0.0596041	FALSE	FALSE
C9orf72	28.7516	7.28365e-35	-0.0272827	0	-0.336954	FALSE	FALSE
TTC5	28.7442	5.67261e-40	-0.00245402	6.99277e-275	0.199879	FALSE	FALSE
ATP13A1	28.7306	1.61128e-20	0.00833296	3.00077e-62	0.0793834	FALSE	FALSE
NUB1	28.729	2.48216e-30	-0.00406448	2.52077e-66	-0.145218	FALSE	FALSE
TRAPPC2L	28.7113	9.28264e-05	0.014472	1.31902e-36	-0.0735374	FALSE	FALSE
RAB5B	28.6954	2.57687e-32	-0.0120364	1.24645e-264	-0.36801	FALSE	FALSE
ACTR10	28.6715	1.99011e-37	-0.0437805	4.37365e-187	-0.235064	FALSE	FALSE
EAPP	28.6621	1.99355e-34	-0.0125788	7.26143e-83	-0.186564	FALSE	FALSE
G6PC3	28.6607	0.00654882	0.0132857	1.89486e-18	0.0379568	FALSE	FALSE
EIF2AK1	28.6186	7.50939e-35	-0.0104895	2.07538e-83	-0.184224	FALSE	FALSE
GOLGA8A	28.6113	5.78942e-37	-0.084032	0	0.559092	FALSE	FALSE
NUDT19	28.5549	1.12254e-06	0.012833	1.84317e-44	0.0466981	FALSE	FALSE
SPOP	28.5527	4.20073e-36	-0.0552545	1.49455e-218	-0.297252	FALSE	FALSE
ZNF629	28.5326	0.150861	0.0140635	5.63314e-29	0.0304078	FALSE	FALSE
TSEN2	28.4749	1.2995e-40	-0.0427594	6.995e-292	0.275301	FALSE	FALSE
LTN1	28.4739	1.66072e-32	-0.0272074	1.29337e-39	-0.108353	FALSE	FALSE
SAP30	28.4686	2.39636e-09	0.0140282	1.21047e-62	0.0714399	FALSE	FALSE
NBPF15	28.4509	1.7161e-31	0.00319081	5.32287e-248	0.158617	FALSE	FALSE
GPR89B	28.4432	5.51962e-40	-0.00389257	4.5449e-162	0.159085	FALSE	FALSE
NDUFAF8	28.4113	1.11344e-21	0.00888597	1.68705e-138	-0.211694	FALSE	FALSE
BLZF1	28.4024	5.16827e-32	-0.0130854	1.46441e-75	0.169156	FALSE	FALSE
TTC8	28.3996	1.4028e-50	-0.0554716	0	0.416367	FALSE	FALSE
RNF44	28.3871	8.72951e-34	0.002153	3.79292e-140	0.119658	FALSE	FALSE
MEOX2	28.3811	1.25178e-06	0.0122453	3.03713e-95	0.054611	FALSE	FALSE
ELOF1	28.3809	5.49367e-21	0.0100996	1.57461e-207	-0.24361	FALSE	FALSE
MTO1	28.3718	5.39961e-26	-0.000302354	4.39758e-28	0.0743567	FALSE	FALSE
SLC26A6	28.3709	0.646391	0.0119659	7.39687e-24	0.0251279	FALSE	FALSE
SLC16A1	28.3662	2.12503e-06	0.0109051	2.45589e-50	-0.116307	FALSE	FALSE
HRAS	28.3547	2.52836e-21	0.00984193	2.41703e-270	-0.317447	FALSE	FALSE
GYPC	28.3547	4.32165e-22	0.0124713	8.04394e-165	-0.236853	FALSE	FALSE
XPO6	28.2859	7.96974e-31	-0.0573476	1.39787e-153	-0.220523	FALSE	FALSE
SMAP1	28.2686	1.57035e-44	-0.118673	0	-0.645217	FALSE	FALSE
CYP2U1	28.2678	1.54737e-41	-0.00446084	4.72843e-251	0.224716	FALSE	FALSE
PIPOX	28.2605	1.25837e-06	0.00986925	1.97272e-256	-0.187384	FALSE	FALSE
CNNM3	28.2603	0.032845	0.0114103	8.55915e-24	0.0452807	FALSE	FALSE
HYOU1	28.248	1.60102e-19	0.00925727	1.25578e-215	-0.257734	FALSE	FALSE
FERMT1	28.2447	3.30106e-19	0.0117562	0	-1.49488	FALSE	FALSE
HEATR5A	28.2247	1.81241e-14	0.00212094	3.96529e-71	-0.122892	FALSE	FALSE
NTS	28.2125	1.79139e-28	0.00695333	3.34712e-17	0.00839218	FALSE	FALSE
CC2D2A	28.2022	1.4973e-31	-0.0110264	0	-0.309004	FALSE	FALSE
DALRD3	28.1982	9.53614e-19	0.0122181	1.68371e-117	0.088417	FALSE	FALSE
GTF2A1	28.1815	2.64123e-35	-0.0184352	5.25251e-161	0.1822	FALSE	FALSE
RSRC2	28.1633	1.56621e-29	-0.0256085	1.60919e-175	-0.314093	FALSE	FALSE
PLAC8L1	28.1565	4.05955e-22	0.00985778	2.29313e-120	0.111508	FALSE	FALSE
PRRT1	28.1274	3.88392e-30	0.00188995	0	-0.717844	FALSE	FALSE
BTF3	28.1257	2.96077e-15	0.00895571	0	-0.69781	FALSE	FALSE
CFL2	28.1205	0.139625	0.0106896	0	-0.205069	FALSE	FALSE
USP27X	28.1138	0.0206406	0.0133389	9.81881e-124	-0.132355	FALSE	FALSE
PDXK	28.1083	1.11952e-34	-0.0658706	0	0.508072	FALSE	FALSE
MPV17	28.08	6.08884e-35	-0.00410179	2.4131e-115	0.128269	FALSE	FALSE
POLR3E	28.0685	1.98413e-24	0.00262661	1.62277e-16	0.0650079	FALSE	FALSE
NXT1	28.0626	0.0372681	0.0119249	3.77523e-25	0.0203063	FALSE	FALSE
NUDT9	28.0535	3.74859e-30	-0.00112447	1.07086e-134	-0.230028	FALSE	FALSE
DR1	28.0509	1.1848e-18	0.00694738	5.92386e-86	-0.148717	FALSE	FALSE
WDR26	28.0378	1.18517e-32	-0.0495733	1.6142e-130	0.193328	FALSE	FALSE
SLC35F2	28.0267	6.86088e-18	0.0111262	6.2729e-128	-0.157209	FALSE	FALSE
PCIF1	28.0186	0.0292657	0.0129021	3.05175e-31	-0.0572597	FALSE	FALSE
PSMD11	27.9877	1.80764e-35	-0.0330089	1.30192e-112	-0.173019	FALSE	FALSE
ELOVL5	27.9628	5.21181e-07	-0.0200118	0	-0.448276	FALSE	FALSE
PHF8	27.9514	1.00168e-28	-0.0113086	7.85993e-33	-0.194875	FALSE	FALSE
DGUOK	27.9501	1.03011e-29	-0.00291418	3.01986e-117	-0.21167	FALSE	FALSE
ICMT	27.9297	3.74105e-16	0.0124802	6.30518e-116	-0.166262	FALSE	FALSE
NMRAL1	27.9169	4.20912e-24	0.00111241	5.86648e-54	0.120994	FALSE	FALSE
LECT2	27.8939	4.96165e-24	0.00847534	9.68236e-23	0.0109622	FALSE	FALSE
SNRNP25	27.8926	4.18985e-15	0.0127608	2.84615e-249	-0.276105	FALSE	FALSE
ZNF85	27.8811	9.13941e-07	0.0112611	1.97953e-27	0.0369022	FALSE	FALSE
AP4B1	27.8667	9.57584e-24	0.00755775	1.5216e-53	0.0676039	FALSE	FALSE
SMAD4	27.8523	2.80667e-20	0.000628654	1.75472e-44	-0.113328	FALSE	FALSE
SORT1	27.8519	5.61905e-35	-0.162147	0	-1.06883	FALSE	FALSE
ZNF44	27.8361	3.6795e-35	-0.0258615	6.13069e-103	-0.182163	FALSE	FALSE
MED14	27.8187	6.5834e-29	-0.020189	3.2394e-20	-0.099557	FALSE	FALSE
COX11	27.7989	8.68381e-36	-0.00774497	1.33042e-158	0.216853	FALSE	FALSE
UBE2D3	27.7924	1.10436e-51	-0.150127	0	-0.586267	FALSE	FALSE
CAPRIN1	27.786	1.69375e-31	-0.0217921	3.29194e-207	-0.342692	FALSE	FALSE
EGFL7	27.7744	9.86695e-33	0.00753274	2.66281e-302	-0.367644	FALSE	FALSE
TEKT5	27.7719	0.305991	0.0125255	2.12432e-74	0.0384606	FALSE	FALSE
UBQLN4	27.769	8.02604e-15	0.00929015	2.47147e-156	-0.202223	FALSE	FALSE
TAF1A	27.7319	0.00079527	0.0135052	1.91826e-38	0.0400931	FALSE	FALSE
MED1	27.7268	1.0493e-30	0.000998153	1.47921e-49	0.0793836	FALSE	FALSE
ZC3H4	27.7256	4.11538e-16	0.00770835	4.28782e-30	-0.0822459	FALSE	FALSE
CAPN10	27.7214	4.00527e-22	0.00753717	2.43981e-124	0.0971107	FALSE	FALSE
ZC3H6	27.6917	2.24309e-32	-0.0676561	1.16071e-103	0.23187	FALSE	FALSE
NKX6-3	27.6776	1.26607e-20	0.00801847	5.92964e-82	-0.0393616	FALSE	FALSE
SRSF10	27.6583	4.72761e-34	-0.0434386	4.976e-160	-0.313215	FALSE	FALSE
CLDN3	27.6528	2.32273e-62	0.00605649	4.34282e-15	0.00686052	FALSE	FALSE
AARS	27.6477	5.72902e-33	-0.0288381	0	-0.61806	FALSE	FALSE
RAMP2	27.6265	1.08964e-21	0.00939374	5.55477e-51	-0.278149	FALSE	FALSE
SF3A1	27.6052	6.5213e-10	0.012168	3.74817e-164	-0.20122	FALSE	FALSE
WARS2	27.6016	1.11795e-23	0.00114101	4.18072e-59	-0.100312	FALSE	FALSE
KIAA0100	27.5968	2.46917e-37	-0.00817614	3.84178e-92	0.117473	FALSE	FALSE
CC2D1B	27.5115	1.79207e-10	0.0110424	2.15993e-21	0.0434954	FALSE	FALSE
RAP1B	27.474	2.1629e-34	-0.0377459	2.672e-191	-0.460384	FALSE	FALSE
PLXNC1	27.4506	1.96838e-57	-0.0434018	0	-0.537915	FALSE	FALSE
RAB11A	27.4406	5.40834e-29	-0.0602541	0	-0.583635	FALSE	FALSE
THTPA	27.4388	4.53665e-05	0.0139107	4.74976e-152	-0.20927	FALSE	FALSE
AK2	27.4017	5.69791e-29	0.00098507	9.07701e-31	0.0618022	FALSE	FALSE
FAM149B1	27.3863	7.96075e-34	-0.0108679	1.67791e-36	-0.079638	FALSE	FALSE
CDADC1	27.3846	3.85222e-27	0.00131173	1.35225e-95	-0.123898	FALSE	FALSE
C1orf131	27.3779	5.58716e-19	0.00913741	1.4121e-58	-0.0912405	FALSE	FALSE
MTHFS	27.3714	0.39891	0.0109197	1.51355e-34	0.0266838	FALSE	FALSE
FAM219A	27.3638	2.17462e-34	-0.0414313	0	0.287638	FALSE	FALSE
DYNC1LI1	27.357	7.86326e-32	-0.0253363	1.68055e-288	-0.268599	FALSE	FALSE
YIPF2	27.3485	3.3442e-27	0.00719888	2.92795e-103	0.0939448	FALSE	FALSE
UAP1	27.3408	9.8807e-21	0.00881991	2.11924e-142	0.104889	FALSE	FALSE
RGP1	27.3256	4.15223e-30	0.00491427	2.7042e-218	0.142228	FALSE	FALSE
MEMO1	27.3234	4.92703e-34	0.00147013	1.55916e-93	0.0952036	FALSE	FALSE
PRMT9	27.297	1.21535e-40	-0.0127209	0	0.240226	FALSE	FALSE
GLS	27.2908	9.77186e-267	-0.2475	0	-0.971121	FALSE	FALSE
TMEM178A	27.2883	3.49543e-42	-0.0931865	0	-0.916261	FALSE	FALSE
WBP11	27.2858	6.22825e-26	0.0039989	9.8851e-196	-0.269151	FALSE	FALSE
ZNF587	27.2823	1.00984e-38	-0.00189541	1.72015e-87	0.143974	FALSE	FALSE
GLIS1	27.2799	2.96811e-49	-0.0351623	0	-0.821944	FALSE	FALSE
ENPP3	27.2679	0.857335	0.0132105	7.21683e-78	0.0457986	FALSE	FALSE
SERP2	27.2662	4.93815e-37	-0.0177085	0	-0.552093	FALSE	FALSE
SPPL2B	27.2619	2.09329e-33	-0.0196078	1.94895e-259	-0.297364	FALSE	FALSE
FAM160B2	27.2547	2.48968e-27	0.00193485	8.5949e-57	0.0800868	FALSE	FALSE
TMEM129	27.2413	4.05777e-15	0.00787465	2.74288e-21	0.056386	FALSE	FALSE
TSPYL1	27.2283	1.23692e-26	-0.0574348	0	-1.50888	FALSE	FALSE
TRAK1	27.1847	1.44057e-27	-0.0875268	0	-1.26562	FALSE	FALSE
CA5B	27.1811	9.89085e-43	-0.0284383	9.94008e-130	0.168312	FALSE	FALSE
LIN7C	27.1748	2.03844e-32	0.00306848	0	-0.426436	FALSE	FALSE
DCTN4	27.1723	4.40469e-35	-0.0322718	4.98072e-57	-0.227216	FALSE	FALSE
SLC7A4	27.1599	0.860774	0.00988619	1.53085e-32	0.0217228	FALSE	FALSE
PPP1R35	27.1537	1.15771e-19	0.0077808	1.32693e-59	0.0666089	FALSE	FALSE
POLR2C	27.1201	3.08625e-22	0.00895756	1.21524e-156	-0.214008	FALSE	FALSE
TNFRSF13C	27.1122	5.8552e-34	0.00841362	4.36777e-86	-0.12257	FALSE	FALSE
STT3A	27.0994	6.56033e-13	0.00878253	2.28574e-21	0.0398822	FALSE	FALSE
TEX14	27.0894	0.0449052	0.017431	1.06239e-18	0.033874	FALSE	FALSE
MIIP	27.0724	0.108388	0.0135454	2.21175e-45	-0.0625942	FALSE	FALSE
GTF2IRD2B	27.0722	0.11531	0.00443481	2.98351e-172	-0.142866	FALSE	FALSE
FLII	27.0638	4.82943e-20	0.00554098	6.94398e-42	-0.0925993	FALSE	FALSE
C8orf33	27.0635	8.24398e-14	0.0122937	1.62834e-53	-0.0978096	FALSE	FALSE
CTH	27.0613	8.78605e-10	0.0121396	1.45004e-121	-0.11921	FALSE	FALSE
PHC3	27.0391	5.78497e-46	-0.136402	1.34731e-278	-0.344421	FALSE	FALSE
POGK	27.0145	1.21176e-22	-0.000639151	6.2835e-68	-0.101768	FALSE	FALSE
NAF1	27.0057	1.105e-45	-0.0270749	0	-0.546658	FALSE	FALSE
GMNN	26.9763	0.328772	0.0124628	5.79855e-151	-0.116045	FALSE	FALSE
LDOC1	26.9605	1.41751e-11	0.0123439	1.04656e-302	-0.3036	FALSE	FALSE
SMARCA5	26.9436	8.72846e-32	-0.0375479	3.37934e-104	-0.243319	FALSE	FALSE
ADAMTS5	26.9429	1.90391e-33	0.0176311	1.83438e-270	-0.683173	FALSE	FALSE
TECTA	26.942	8.04453e-16	0.0104796	7.12555e-172	-0.144868	FALSE	FALSE
SHE	26.85	7.59098e-09	0.00949597	7.94838e-50	-0.0364193	FALSE	FALSE
FASTK	26.8311	9.38908e-37	-0.0019519	4.51943e-90	0.108915	FALSE	FALSE
NSRP1	26.8168	5.03344e-30	-0.0377885	7.8578e-190	-0.272574	FALSE	FALSE
BTC	26.7944	5.20421e-25	0.0125513	2.69397e-233	-0.133601	FALSE	FALSE
CAP2	26.7937	3.03351e-44	-0.119194	0	0.890194	FALSE	FALSE
CYP2R1	26.7919	5.02957e-24	0.00465528	8.03317e-77	-0.131199	FALSE	FALSE
UBLCP1	26.7524	8.10985e-37	-0.00529761	4.92144e-97	0.117031	FALSE	FALSE
MRPL34	26.7448	3.18158e-19	0.0128066	0	-0.42457	FALSE	FALSE
OTUD1	26.7356	0.00121997	0.0129805	6.17583e-69	-0.0935663	FALSE	FALSE
TRIM3	26.7217	1.61982e-33	0.00448148	1.03391e-117	0.113326	FALSE	FALSE
CHRDL1	26.713	0.000121526	0.00865123	0	-0.462218	FALSE	FALSE
EZH2	26.7124	7.80386e-11	0.00752734	6.08272e-59	0.0574767	FALSE	FALSE
BAG2	26.7053	1.01599e-17	0.00858617	4.80774e-80	0.0776615	FALSE	FALSE
SLC19A1	26.7018	1.43075e-05	0.0124376	1.6851e-106	0.0681507	FALSE	FALSE
NMUR1	26.6689	7.0177e-37	0.00722877	2.94017e-24	-0.0231491	FALSE	FALSE
TEX26	26.6662	0.172403	0.0090185	2.99581e-114	-0.0606645	FALSE	FALSE
TOP1	26.6612	9.39716e-39	-0.0980288	7.66208e-246	-0.312701	FALSE	FALSE
RDH11	26.6456	8.48751e-17	0.0103068	6.41936e-88	0.0728544	FALSE	FALSE
PARK7	26.6418	1.28768e-27	-0.00485531	0	-0.63935	FALSE	FALSE
GPR153	26.6192	3.33935e-09	0.00993572	7.30228e-125	0.0618489	FALSE	FALSE
BCL3	26.6073	1.14364e-09	0.0102812	7.34658e-32	0.0178571	FALSE	FALSE
SLC1A7	26.5993	7.41222e-64	0.00708301	1.38734e-19	0.00854687	FALSE	FALSE
MAN1C1	26.5799	1.58462e-31	-0.0763643	0	-0.724626	FALSE	FALSE
C2CD3	26.5623	2.18091e-47	-0.0426257	6.89473e-251	-0.258268	FALSE	FALSE
ING5	26.5588	6.14915e-41	-0.0272459	9.67186e-79	-0.133285	FALSE	FALSE
BTD	26.5468	1.75257e-09	0.00656619	4.07902e-55	0.0900033	FALSE	FALSE
BAZ2A	26.5461	9.13688e-35	-0.0285617	5.82302e-95	-0.358724	FALSE	FALSE
ACOT2	26.5413	0.000495715	0.0123219	2.79648e-55	0.04041	FALSE	FALSE
GHRHR	26.5235	1.89193e-15	0.00878713	1.78979e-29	0.0137768	FALSE	FALSE
TOP3A	26.5165	3.74077e-45	-0.0103261	1.63981e-197	0.171393	FALSE	FALSE
AC093227.2	26.4883	0.000961752	0.012621	5.82473e-69	0.0489134	FALSE	FALSE
TRPC4AP	26.4508	2.8654e-27	-0.0956027	0	-0.482325	FALSE	FALSE
ZNF134	26.4422	4.42585e-18	0.00804578	1.70978e-89	0.0750835	FALSE	FALSE
LRRC37A	26.4342	9.0596e-15	0.00968591	3.78353e-56	0.0520718	FALSE	FALSE
TMEM41A	26.4214	1.75111e-13	0.0106441	3.40803e-78	0.0769963	FALSE	FALSE
OSGEPL1	26.4069	1.79191e-06	0.0108547	1.00902e-40	0.0685087	FALSE	FALSE
EI24	26.4015	4.09547e-35	-0.004146	0	-0.51326	FALSE	FALSE
AL355315.1	26.3989	4.29937e-09	0.0115212	4.50555e-115	0.0794213	FALSE	FALSE
FUNDC2	26.3916	1.64236e-06	0.0129495	3.81629e-105	-0.147386	FALSE	FALSE
VBP1	26.3898	9.30462e-18	0.0102484	1.84851e-230	-0.264993	FALSE	FALSE
PSMG2	26.383	4.14117e-44	-0.0478724	8.82067e-261	0.262114	FALSE	FALSE
NMB	26.3703	1.1487e-09	0.0104888	3.0379e-22	0.01569	FALSE	FALSE
SFXN3	26.3512	5.46001e-31	0.00466832	8.40824e-127	0.124125	FALSE	FALSE
SRRM2	26.3405	1.12871e-37	-0.128702	8.41084e-158	-0.36414	FALSE	FALSE
PGD	26.3289	5.41132e-16	0.0076088	6.55087e-56	-0.0828245	FALSE	FALSE
ITGBL1	26.3106	0.00115318	0.0139856	1.01763e-74	0.0535116	FALSE	FALSE
SC5D	26.2731	2.67999e-29	0.00284021	1.62493e-83	-0.15748	FALSE	FALSE
UCK1	26.267	1.54192e-08	0.0118218	6.42157e-95	-0.130931	FALSE	FALSE
ARRB2	26.2605	3.04198e-31	-0.00088632	0	-0.709706	FALSE	FALSE
KIAA0513	26.228	6.40346e-42	-0.0536854	0	0.479611	FALSE	FALSE
CRAT	26.2008	8.44397e-15	0.0109837	1.37689e-81	0.0659173	FALSE	FALSE
MAPK1	26.1946	8.10136e-56	-0.13819	0	-0.83722	FALSE	FALSE
DEF8	26.1886	8.11691e-36	-0.00829303	9.62751e-183	-0.285108	FALSE	FALSE
EIF4G1	26.1748	2.92842e-22	0.00133475	1.72832e-188	-0.280799	FALSE	FALSE
WNK1	26.1736	1.05845e-85	-0.199502	5.04595e-295	-0.342486	FALSE	FALSE
POLR2J	26.171	2.80749e-10	0.0116757	1.34793e-208	-0.235436	FALSE	FALSE
RIPPLY2	26.1285	4.00807e-11	0.0109454	1.08432e-133	-0.156534	FALSE	FALSE
IMPDH2	26.1255	0.829998	0.0123552	1.1669e-23	-0.0435136	FALSE	FALSE
MORC2	26.1141	1.05804e-20	0.00545696	2.86295e-57	0.067432	FALSE	FALSE
AC006538.2	26.111	0.174741	0.0102743	3.66554e-30	0.0215263	FALSE	FALSE
ATP6V1B2	26.1055	4.55074e-32	-0.0573427	0	-1.22994	FALSE	FALSE
ERG28	26.0951	1.3551e-15	0.0123384	2.42919e-144	-0.197976	FALSE	FALSE
MNAT1	26.0681	7.05375e-211	-0.236699	0	-0.815914	FALSE	FALSE
KHK	26.0453	3.36964e-05	0.0122748	1.04283e-43	0.037331	FALSE	FALSE
YIPF3	26.0367	1.21349e-16	0.00855479	0	-0.416456	FALSE	FALSE
PIBF1	26.0032	7.81017e-52	-0.14122	1.76738e-200	-0.292939	FALSE	FALSE
ATF2	25.9933	1.07278e-34	-0.0800801	0	-0.367818	FALSE	FALSE
AC001226.2	25.9891	2.20312e-20	0.00113142	1.63227e-131	0.18606	FALSE	FALSE
GLO1	25.9826	2.24873e-35	-0.0118315	1.9053e-124	-0.232997	FALSE	FALSE
BNIP1	25.9575	0.00424208	0.0123377	7.50601e-15	0.0347107	FALSE	FALSE
DMAC1	25.9249	3.37072e-24	0.00764427	1.10695e-125	-0.188076	FALSE	FALSE
CLPB	25.9243	1.98654e-34	-0.00232684	1.13481e-84	0.103498	FALSE	FALSE
TADA2B	25.9101	2.69411e-08	0.0116591	9.56728e-66	-0.101954	FALSE	FALSE
PSMA4	25.8653	2.25639e-26	0.00201928	6.03298e-201	-0.277125	FALSE	FALSE
DLD	25.8519	8.29836e-43	-0.0144587	5.5464e-198	0.184737	FALSE	FALSE
SUCLA2	25.8458	1.52075e-35	-0.0496499	0	-0.421268	FALSE	FALSE
NUP205	25.8438	6.66646e-34	-0.0118592	2.44939e-40	0.0824254	FALSE	FALSE
ZNF771	25.8245	3.78815e-28	0.00453823	9.75492e-135	-0.198509	FALSE	FALSE
DBT	25.7947	3.52544e-35	-0.0113869	1.02067e-77	0.162154	FALSE	FALSE
PTPN12	25.7912	2.72661e-33	-0.0653753	0	-0.341091	FALSE	FALSE
PDCD2	25.7816	1.13964e-21	0.00862223	1.2976e-53	-0.106116	FALSE	FALSE
HNRNPDL	25.7749	1.22635e-36	-0.122772	8.45911e-179	-0.388466	FALSE	FALSE
FEZ1	25.7735	5.5644e-17	-0.0457211	0	-0.41555	FALSE	FALSE
REL	25.7193	4.84952e-29	-0.00477317	0	-0.761484	FALSE	FALSE
UBTD2	25.7121	3.78329e-28	-8.57601e-05	1.90948e-236	-0.299848	FALSE	FALSE
PXYLP1	25.7014	3.27837e-34	-0.0249881	0	0.374988	FALSE	FALSE
COA7	25.6993	0.00323776	0.0131027	8.44292e-81	-0.104298	FALSE	FALSE
ZKSCAN7	25.6959	1.57321e-06	0.00996081	9.52349e-30	0.0471	FALSE	FALSE
SFXN4	25.6921	2.23564e-38	-0.013981	0	-0.289865	FALSE	FALSE
SYCP1	25.6892	0.0125639	0.00834768	8.07738e-17	0.0117979	FALSE	FALSE
KHDRBS1	25.6824	1.5243e-33	-0.0563119	8.71388e-105	-0.257977	FALSE	FALSE
COL15A1	25.6764	3.22333e-15	0.0131767	0	-1.12628	FALSE	FALSE
ACMSD	25.6759	4.26843e-08	0.0128155	4.53332e-123	0.0665125	FALSE	FALSE
GORASP2	25.6642	4.38902e-30	-0.00243638	1.08465e-73	-0.153748	FALSE	FALSE
MZT2B	25.6473	1.19399e-31	-0.00935597	0	-0.611148	FALSE	FALSE
ASGR1	25.6319	4.56882e-08	0.00985703	6.9442e-114	0.0638502	FALSE	FALSE
ATP5PB	25.6296	6.46381e-27	-0.00429652	0	-0.417442	FALSE	FALSE
TNIP1	25.6234	1.11857e-17	0.00780275	7.0845e-51	-0.193619	FALSE	FALSE
PDK2	25.6215	4.81388e-32	0.00298118	0	-0.384995	FALSE	FALSE
CDK16	25.6169	4.01636e-31	0.00345034	1.58483e-124	-0.191631	FALSE	FALSE
TMEM65	25.5993	1.02401e-34	-0.0538872	0	-0.468864	FALSE	FALSE
CYC1	25.5864	9.35614e-18	0.00912599	0	-0.379126	FALSE	FALSE
RFNG	25.5856	1.09519e-41	-0.00652222	5.27903e-200	0.170701	FALSE	FALSE
MAK16	25.5676	3.01497e-05	0.0124612	1.19732e-44	0.0404209	FALSE	FALSE
HADHA	25.5635	5.23135e-28	-0.0142131	1.74802e-168	-0.221211	FALSE	FALSE
VTI1B	25.5555	6.33356e-21	0.00668691	1.16729e-172	-0.215427	FALSE	FALSE
MYADM	25.5548	2.13723e-19	0.0093811	2.40159e-262	-0.29419	FALSE	FALSE
KCNH6	25.548	0.209763	0.0101612	2.60726e-44	0.0223971	FALSE	FALSE
ZNF835	25.5155	0.0506571	0.012239	5.17585e-57	0.0453727	FALSE	FALSE
NIPSNAP3A	25.5081	6.75361e-16	0.00976646	1.48672e-61	0.0650687	FALSE	FALSE
CRCP	25.5045	6.26981e-10	0.0121231	2.56663e-43	-0.0821574	FALSE	FALSE
TRIM16	25.5044	8.46286e-26	0.00155455	1.57909e-64	0.148596	FALSE	FALSE
EFHB	25.4999	0.00871326	0.0093103	1.22528e-21	0.0311404	FALSE	FALSE
MUC4	25.4985	0.0128756	0.0099127	3.64218e-41	0.0204544	FALSE	FALSE
MTA1	25.4339	5.44419e-25	-0.00238642	3.14852e-61	-0.116916	FALSE	FALSE
RAPGEFL1	25.4201	1.39159e-41	-0.0520196	0	0.50434	FALSE	FALSE
RPL22L1	25.4131	0.573296	0.01243	2.87242e-39	-0.0581674	FALSE	FALSE
ZBTB46	25.3954	1.98379e-45	-0.0289481	0	0.40514	FALSE	FALSE
AC008758.6	25.395	3.48551e-32	0.00478908	6.6075e-179	0.121179	FALSE	FALSE
TARS2	25.3945	8.32947e-32	0.00254977	9.34138e-69	0.0823591	FALSE	FALSE
SLFN5	25.39	0.00423632	0.0109444	8.7855e-57	0.0700198	FALSE	FALSE
RPS19BP1	25.387	2.59979e-10	0.010907	0	-0.395501	FALSE	FALSE
IL20RB	25.377	0.00329021	0.0104325	9.76615e-46	0.0326694	FALSE	FALSE
SPINK8	25.3303	0.0631833	0.0104338	9.07869e-68	0.0356215	FALSE	FALSE
RRM1	25.324	1.35263e-24	0.00483491	9.99078e-44	0.0673579	FALSE	FALSE
DUSP15	25.31	0.547842	0.0120152	5.55137e-80	0.0472313	FALSE	FALSE
AMER1	25.3018	0.131894	0.0103805	7.57437e-32	0.0209212	FALSE	FALSE
MLST8	25.297	5.47096e-26	0.00590535	2.20967e-98	-0.158143	FALSE	FALSE
LRP5L	25.2933	0.00500728	0.0119702	1.37722e-31	0.0348067	FALSE	FALSE
FXR2	25.2847	1.37649e-27	0.00253348	8.561e-278	-0.333054	FALSE	FALSE
SMIM12	25.2818	1.35129e-46	-0.023111	1.73884e-256	0.230887	FALSE	FALSE
POLR2M	25.2814	1.39799e-12	0.00951012	1.39449e-40	0.0671572	FALSE	FALSE
PIGB	25.2564	1.80308e-34	0.000108326	3.37884e-190	0.147514	FALSE	FALSE
NLE1	25.2517	0.00298351	0.0101197	1.9581e-43	0.0303718	FALSE	FALSE
AC011479.1	25.2288	0.084062	0.00994823	3.02065e-59	0.0321319	FALSE	FALSE
LRRC6	25.2233	3.01839e-46	-0.057904	0	0.578185	FALSE	FALSE
SEC14L1	25.213	4.97843e-30	-0.0622399	0	-0.317899	FALSE	FALSE
FNBP1	25.2086	7.00335e-15	-0.159161	0	-1.52453	FALSE	FALSE
MDK	25.2019	0.153826	0.0111413	2.01718e-40	0.02735	FALSE	FALSE
MALSU1	25.185	2.48865e-27	-0.0058652	2.71082e-31	0.0982522	FALSE	FALSE
DHPS	25.1542	2.05778e-20	0.00799342	8.75018e-167	-0.228227	FALSE	FALSE
CARM1	25.1449	1.33185e-48	-0.0136184	1.45916e-221	0.190625	FALSE	FALSE
BNIP2	25.0975	6.4684e-23	-0.000232143	8.35171e-39	-0.135768	FALSE	FALSE
UQCR10	25.0965	3.2605e-25	-0.005525	0	-0.937305	FALSE	FALSE
CCT7	25.0659	1.19591e-17	0.00506188	0	-0.488399	FALSE	FALSE
TMUB2	25.0597	2.37762e-25	0.000995111	4.00722e-88	0.0968648	FALSE	FALSE
THNSL1	25.0393	5.15244e-09	0.0104537	9.08699e-45	0.0419956	FALSE	FALSE
SYPL2	25.0369	7.41154e-14	0.00904946	6.39654e-156	-0.0760691	FALSE	FALSE
RAB29	25.0196	0.000739382	0.0130251	2.5808e-69	-0.150042	FALSE	FALSE
SMU1	24.9584	4.97352e-36	-0.00889131	1.4295e-72	-0.162552	FALSE	FALSE
AIP	24.954	0.00113669	0.0121173	3.6756e-197	-0.210451	FALSE	FALSE
ADAMTS15	24.9534	0.00933965	0.00830246	1.3345e-138	-0.0689364	FALSE	FALSE
ACAP2	24.9485	2.61462e-59	-0.153486	0	-0.463572	FALSE	FALSE
STAT3	24.9311	6.67984e-18	-0.0383715	0	-0.56891	FALSE	FALSE
SDC2	24.8893	0.909213	0.0152381	0	-0.792018	FALSE	FALSE
PKD2	24.8731	5.14835e-60	-0.164349	0	-0.701381	FALSE	FALSE
PDP2	24.8492	6.17554e-23	0.00938997	1.54426e-97	0.0828093	FALSE	FALSE
NDUFA8	24.842	2.8476e-26	0.00264164	0	-0.506936	FALSE	FALSE
FZD5	24.8396	7.67555e-06	0.0106056	4.95241e-48	0.0320725	FALSE	FALSE
MFN2	24.8314	4.57262e-32	-0.00168215	9.67517e-199	-0.298704	FALSE	FALSE
PURB	24.8211	1.52727e-24	-0.00978336	2.16559e-289	-0.393721	FALSE	FALSE
LANCL2	24.8124	7.3486e-37	-0.0496244	0	0.409734	FALSE	FALSE
ZCCHC9	24.8048	1.46694e-32	0.00162492	5.63476e-113	0.107376	FALSE	FALSE
OGG1	24.7871	1.42467e-30	-0.00281215	1.80705e-57	-0.0857275	FALSE	FALSE
MAEA	24.7833	4.66678e-40	-0.0118069	6.31531e-145	-0.247435	FALSE	FALSE
CSRNP2	24.7819	5.36465e-44	-0.0186397	7.33331e-253	0.212403	FALSE	FALSE
NYAP1	24.767	4.11159e-36	0.00587729	7.88213e-277	0.143667	FALSE	FALSE
ITGB3BP	24.7616	4.8617e-42	-0.0183619	1.89987e-91	0.143797	FALSE	FALSE
RBBP9	24.7531	0.170255	0.0117503	1.42439e-20	0.0249752	FALSE	FALSE
TGFBRAP1	24.7361	3.45575e-36	-0.00257443	9.41098e-123	0.119596	FALSE	FALSE
COMMD8	24.7335	0.000353374	0.0127466	7.45412e-98	-0.120794	FALSE	FALSE
LKAAEAR1	24.7281	0.11574	0.0108414	7.33303e-38	0.0240016	FALSE	FALSE
WDR48	24.7007	1.75652e-43	-0.0331403	8.55096e-133	0.173587	FALSE	FALSE
SLC25A46	24.7004	5.50665e-39	-0.0668294	8.63454e-179	-0.236773	FALSE	FALSE
WDR97	24.6908	3.38196e-15	0.00903914	6.76588e-95	0.064139	FALSE	FALSE
CHST12	24.6818	1.27332e-37	-0.00649541	1.55337e-175	0.192286	FALSE	FALSE
MVD	24.6741	1.39398e-49	-0.0214292	2.14683e-264	-0.248891	FALSE	FALSE
MRPL21	24.6725	2.11511e-09	0.0111573	2.4109e-60	-0.0940651	FALSE	FALSE
RAB11FIP1	24.6724	8.99184e-40	0.00168276	0	-0.190349	FALSE	FALSE
MFSD14B	24.6557	6.48653e-41	-0.00992084	6.45029e-61	0.0956932	FALSE	FALSE
DCAF1	24.6527	5.1501e-40	-0.00799013	1.24294e-68	0.100937	FALSE	FALSE
ABHD14A-ACY1	24.6307	0.555144	0.00976008	3.07304e-38	0.0289906	FALSE	FALSE
TIMM50	24.6178	1.71939e-29	0.00637353	7.6297e-82	0.0825341	FALSE	FALSE
CCDC142	24.5769	3.2142e-14	0.00790525	1.34333e-33	0.0433223	FALSE	FALSE
EIF3B	24.5744	1.14046e-37	-0.016395	1.09055e-71	-0.172517	FALSE	FALSE
DNAJC10	24.5637	4.56563e-43	-0.0365051	0	-0.386097	FALSE	FALSE
PDE7A	24.5397	1.71406e-39	-0.100872	0	-1.19596	FALSE	FALSE
GPX7	24.5332	0.942382	0.0110787	4.83676e-32	0.0247366	FALSE	FALSE
CD47	24.4573	7.30496e-79	-0.167542	0	-0.605154	FALSE	FALSE
DDB1	24.4563	7.62195e-35	-0.0226617	5.20936e-220	-0.34819	FALSE	FALSE
FITM2	24.4357	5.08002e-17	0.00998041	1.69331e-80	0.0668264	FALSE	FALSE
LRSAM1	24.4286	8.03456e-44	-0.0385931	6.72346e-224	0.234395	FALSE	FALSE
SOX15	24.407	1.27326e-09	0.0116818	8.50894e-192	-0.192843	FALSE	FALSE
RXYLT1	24.4029	6.56142e-12	0.00719604	1.8553e-11	0.0521084	FALSE	FALSE
DOLK	24.4007	0.0138375	0.0107539	1.5241e-14	0.0143958	FALSE	FALSE
PSMA3	24.4002	9.69667e-36	-0.011663	2.2055e-60	0.0999573	FALSE	FALSE
QSER1	24.3966	5.24039e-42	-0.0575248	3.00818e-164	0.217065	FALSE	FALSE
PRPF4	24.3906	7.06379e-22	0.00816213	1.42558e-65	0.0651831	FALSE	FALSE
BRD1	24.3264	1.31825e-40	-0.0251287	7.78328e-122	0.1543	FALSE	FALSE
COPRS	24.3118	1.26496e-26	0.00392474	0	-0.694775	FALSE	FALSE
TIMM21	24.2968	2.27494e-20	0.00775659	4.91922e-95	-0.141567	FALSE	FALSE
FRAT1	24.2868	0.000110982	0.0104667	2.63252e-27	0.0190199	FALSE	FALSE
NUP54	24.2373	1.85783e-45	-0.0288072	3.69775e-118	-0.151126	FALSE	FALSE
DROSHA	24.2159	4.15207e-43	-0.0435826	5.30862e-204	0.223655	FALSE	FALSE
LAMTOR5	24.2013	8.66145e-18	0.00756932	0	-0.514981	FALSE	FALSE
TDG	24.1951	6.0519e-41	-0.00902709	3.5137e-150	0.153203	FALSE	FALSE
ABLIM2	24.1509	1.68081e-58	-0.134937	0	0.950502	FALSE	FALSE
MEX3A	24.1504	1.13308e-08	0.00894011	2.65655e-42	-0.0408475	FALSE	FALSE
EEF2KMT	24.1422	0.368008	0.00967345	6.65401e-18	0.0162796	FALSE	FALSE
ZNF777	24.1234	2.42069e-25	0.00655677	6.56345e-105	0.0856553	FALSE	FALSE
TDRD12	24.1041	0.202967	0.011349	5.88742e-46	0.0306355	FALSE	FALSE
JMJD8	24.1008	2.05747e-05	0.0105818	6.55161e-45	-0.0763918	FALSE	FALSE
LAMTOR4	24.1	6.61448e-27	-0.00117927	3.98053e-204	-0.288305	FALSE	FALSE
AC003006.1	24.0816	0.00540929	0.00924208	1.05567e-34	0.0445001	FALSE	FALSE
NDUFA6	24.0617	8.37642e-12	0.00971304	7.02114e-209	-0.230009	FALSE	FALSE
FABP3	24.0456	5.25845e-19	0.00972341	4.72971e-172	-0.193957	FALSE	FALSE
SART3	24.0439	3.76537e-39	-0.0139653	2.06851e-85	0.11413	FALSE	FALSE
ATXN7L2	23.978	1.03264e-11	0.00924143	6.83182e-91	-0.141842	FALSE	FALSE
YEATS4	23.9754	8.09738e-12	0.00892012	7.95307e-35	0.0460257	FALSE	FALSE
CDC25B	23.9711	8.12294e-49	-0.0241348	0	0.309253	FALSE	FALSE
WDFY2	23.9392	1.20688e-22	-0.0888936	0	-0.718119	FALSE	FALSE
RAD54L2	23.9289	9.73373e-47	-0.0341567	8.61542e-242	0.228769	FALSE	FALSE
HLA-C	23.8965	0.0841835	0.0113683	4.51571e-307	-0.469379	FALSE	FALSE
KCTD21	23.8857	3.09849e-13	0.0104112	5.22234e-54	0.0457528	FALSE	FALSE
FBXO9	23.884	4.07617e-39	-0.0470938	1.9435e-125	-0.270611	FALSE	FALSE
NDUFV2	23.8792	2.94949e-37	-0.0134561	8.04316e-110	-0.211722	FALSE	FALSE
PRDM4	23.8783	7.64997e-29	0.00407318	8.00194e-65	-0.12988	FALSE	FALSE
NR1D1	23.8769	1.2712e-22	0.0055918	0	-0.413839	FALSE	FALSE
DESI1	23.8618	3.97919e-36	0.000179459	8.03417e-90	0.100183	FALSE	FALSE
BVES	23.8541	0.0232357	0.0101002	2.27547e-137	-0.0852256	FALSE	FALSE
CGGBP1	23.8534	1.80921e-31	-0.0207196	1.95261e-294	-0.406431	FALSE	FALSE
CDK3	23.8152	0.00234088	0.00829344	6.35665e-23	0.0277972	FALSE	FALSE
NKRF	23.8015	7.76149e-37	-0.000588778	2.23602e-298	-0.354985	FALSE	FALSE
TECR	23.7978	1.68803e-23	-0.0131106	2.01437e-221	-0.344001	FALSE	FALSE
LRRC47	23.7693	1.36368e-22	0.00488426	8.95078e-217	-0.266909	FALSE	FALSE
SYCP2L	23.7566	4.7083e-54	-0.012295	2.35151e-250	0.192521	FALSE	FALSE
RPL31	23.7465	2.64374e-43	-0.0156415	3.12387e-119	-0.222476	FALSE	FALSE
CBX3	23.7308	9.88507e-36	-0.010928	3.01244e-258	-0.34737	FALSE	FALSE
TRIM4	23.7289	3.84713e-37	-0.012958	6.42073e-21	0.0577664	FALSE	FALSE
VPS35	23.7189	1.93874e-41	-0.0364051	0	-0.696006	FALSE	FALSE
ZNF226	23.7158	1.97215e-24	-0.00240271	2.28258e-90	0.130338	FALSE	FALSE
SLC30A5	23.707	1.72114e-40	-0.0175902	7.2881e-106	0.136568	FALSE	FALSE
ACTR8	23.7009	0.000119334	0.0114423	5.25115e-37	0.0359475	FALSE	FALSE
PIP4K2B	23.6887	6.66305e-39	-0.0342665	0	-0.549431	FALSE	FALSE
AC134980.3	23.6728	7.61637e-127	0.00512684	1.46941e-13	0.00535029	FALSE	FALSE
MSTO1	23.6712	5.89187e-11	0.00895284	6.62606e-35	0.0400387	FALSE	FALSE
NAB1	23.6711	3.86311e-51	-0.027482	0	-0.366112	FALSE	FALSE
DARS	23.6403	3.16387e-42	-0.0372595	7.45038e-251	-0.308558	FALSE	FALSE
DIDO1	23.5971	6.2059e-39	-0.0518573	9.56371e-93	0.156844	FALSE	FALSE
EIF4ENIF1	23.5907	2.90786e-42	-0.0153192	9.33055e-101	0.131806	FALSE	FALSE
FRS3	23.5876	8.09666e-22	0.00735976	2.71484e-73	0.0679556	FALSE	FALSE
MKKS	23.5849	3.28627e-27	0.00494357	4.84747e-183	-0.23781	FALSE	FALSE
CDR1	23.5818	0.452931	0.0103127	8.76158e-53	0.033979	FALSE	FALSE
CACYBP	23.56	1.01521e-26	-0.00254141	0	-0.938277	FALSE	FALSE
SERINC5	23.5293	9.69706e-19	-0.0738918	0	-1.14343	FALSE	FALSE
TSPYL5	23.5166	1.35096e-14	0.0111487	1.76635e-144	-0.185006	FALSE	FALSE
TMCO3	23.5097	5.94284e-41	-0.0405805	1.00455e-196	0.216303	FALSE	FALSE
PCDHB4	23.5062	0.0186138	0.0106614	1.20385e-77	0.0524854	FALSE	FALSE
SAR1A	23.4954	5.93754e-39	-0.00871838	4.81402e-126	-0.226666	FALSE	FALSE
RPS14	23.4675	3.33478e-28	-0.010923	0	-0.632101	FALSE	FALSE
LATS1	23.4519	1.75109e-38	-0.0559639	6.96256e-111	-0.165135	FALSE	FALSE
NEXN	23.4466	9.43875e-23	0.00779886	1.02728e-108	0.0864852	FALSE	FALSE
C3orf14	23.3896	5.73741e-44	-0.00980627	0	-0.429783	FALSE	FALSE
RMND5B	23.367	2.01265e-36	-0.0105968	1.48059e-105	0.125691	FALSE	FALSE
C6orf136	23.3448	2.29403e-37	0.000671393	1.43359e-177	0.141528	FALSE	FALSE
ACYP2	23.3433	3.51396e-96	-0.226559	0	-0.446518	FALSE	FALSE
DCXR	23.3375	0.00523276	0.00969469	1.0689e-165	-0.142657	FALSE	FALSE
AC067968.1	23.3185	0.106569	0.0108649	1.57447e-32	0.0323941	FALSE	FALSE
ADPRM	23.3181	6.24964e-07	0.00928859	2.32995e-22	0.0296756	FALSE	FALSE
ADGRA3	23.3083	0.000521297	-0.00814632	0	-1.50581	FALSE	FALSE
ZNF438	23.2831	2.6547e-41	-0.0733215	0	-0.560907	FALSE	FALSE
EMC1	23.2682	2.78093e-28	0.00242752	1.11385e-75	0.0852632	FALSE	FALSE
C3orf33	23.2643	0.0115104	0.0107343	3.62133e-33	0.0349672	FALSE	FALSE
COQ4	23.2442	9.0908e-46	-0.0278552	2.14275e-176	0.264943	FALSE	FALSE
PLCZ1	23.237	2.32055e-05	0.00704004	4.36176e-18	0.0100754	FALSE	FALSE
GPM6A	23.2361	0	-0.491539	0	-3.08708	FALSE	FALSE
M6PR	23.2323	3.39647e-33	-0.00565278	4.50588e-144	-0.243186	FALSE	FALSE
TFCP2	23.2275	8.98917e-45	-0.111565	1.8024e-186	-0.250216	FALSE	FALSE
TMEM139	23.195	2.83289e-25	0.00805486	1.99138e-28	0.0133873	FALSE	FALSE
TXLNB	23.1946	5.76243e-12	0.00950239	1.72431e-135	-0.151116	FALSE	FALSE
C3orf62	23.1883	1.57018e-31	0.00408812	1.52278e-117	0.103233	FALSE	FALSE
TDP2	23.1855	2.0098e-42	-0.0107201	1.10898e-132	0.138902	FALSE	FALSE
ZNF12	23.1709	1.12659e-21	0.00428807	1.22225e-137	-0.200647	FALSE	FALSE
MCPH1	23.1708	3.96224e-48	-0.114352	0	-0.420918	FALSE	FALSE
OOEP	23.1575	1.95892e-10	0.0102856	8.07482e-293	-0.312685	FALSE	FALSE
CPLX1	23.108	8.6372e-28	-0.0386302	0	-1.23043	FALSE	FALSE
CCNL2	23.1009	4.14001e-39	-0.0479709	2.18422e-97	-0.197943	FALSE	FALSE
CARMIL2	23.0841	3.18969e-28	0.00936789	4.24273e-235	0.124641	FALSE	FALSE
SIX4	23.0814	0.00173669	0.010592	3.5768e-73	0.0389157	FALSE	FALSE
BAG4	23.0803	5.42983e-46	-0.0294065	0	-0.497563	FALSE	FALSE
RAB39B	23.0624	2.53682e-14	0.00906106	1.88255e-156	-0.194356	FALSE	FALSE
ZNF160	23.062	9.86377e-31	-0.0138879	1.18263e-18	-0.0667398	FALSE	FALSE
PTGIS	23.0613	1.81067e-05	0.00917192	0	-0.140293	FALSE	FALSE
ZNF598	23.0613	2.97842e-08	0.0101765	5.17647e-33	0.0380872	FALSE	FALSE
MGAM	23.0556	0.741462	0.0103199	0	-0.208974	FALSE	FALSE
GFM2	23.0405	2.52753e-44	-0.0178075	6.04461e-171	0.178802	FALSE	FALSE
TPD52L2	23.0359	1.70525e-42	-0.0267986	9.74648e-114	-0.158642	FALSE	FALSE
INTS2	23.0222	3.73676e-35	-0.014277	1.79519e-56	0.138529	FALSE	FALSE
ZBTB43	23.0132	1.34908e-38	-0.0312106	3.47587e-195	0.206767	FALSE	FALSE
SPRY3	23.0091	2.66776e-06	0.0103041	1.95552e-94	0.0514409	FALSE	FALSE
P3H4	22.999	1.03476e-34	0.00152921	7.78479e-186	0.115737	FALSE	FALSE
NELFA	22.9736	2.34427e-47	-0.0754468	0	-0.461929	FALSE	FALSE
NVL	22.973	2.10303e-45	-0.0445537	3.79552e-97	-0.159869	FALSE	FALSE
CCL1	22.9704	1.23176e-145	0.00471397	9.0462e-12	0.00485458	FALSE	FALSE
MPP2	22.9274	2.61895e-36	-0.0249389	0	0.338867	FALSE	FALSE
LIG1	22.9271	5.76933e-14	0.00516627	5.04113e-17	0.0367732	FALSE	FALSE
PPIP5K1	22.9252	2.01525e-48	-0.0793293	0	0.528471	FALSE	FALSE
BUD23	22.9191	9.37903e-30	-0.00464926	3.53824e-84	-0.161488	FALSE	FALSE
KRTDAP	22.9123	0.0181765	0.00746939	1.4425e-28	0.0146712	FALSE	FALSE
AFTPH	22.9002	2.34066e-37	-0.0628143	3.06547e-171	-0.229503	FALSE	FALSE
CHUK	22.8955	2.04565e-33	-0.00349197	6.12724e-55	0.082935	FALSE	FALSE
STRADB	22.8886	1.31654e-41	-0.010634	6.4923e-152	0.196296	FALSE	FALSE
SMIM3	22.8886	3.30818e-18	0.0101879	1.91255e-71	-0.354148	FALSE	FALSE
IST1	22.8875	4.93876e-37	-0.0339181	3.7562e-79	-0.156776	FALSE	FALSE
TBC1D23	22.869	3.17386e-44	-0.0406113	1.22668e-114	-0.154262	FALSE	FALSE
UBR4	22.8676	1.23424e-34	-0.0725324	1.37379e-259	-0.299182	FALSE	FALSE
KMT2D	22.8458	3.95414e-31	-0.00343582	1.21126e-66	0.0907978	FALSE	FALSE
BTG3	22.8431	1.31362e-07	0.00622339	7.90061e-191	-0.252535	FALSE	FALSE
FANCE	22.835	0.00239499	0.00938778	2.10421e-17	0.0141705	FALSE	FALSE
KDM5C	22.8132	5.49199e-45	-0.0152748	6.78337e-83	0.117024	FALSE	FALSE
DPF2	22.8111	3.16393e-33	-0.00999364	2.10784e-33	0.106422	FALSE	FALSE
POLR3B	22.8043	2.88697e-44	-0.0120026	2.0972e-105	0.124762	FALSE	FALSE
MRPL17	22.8034	1.55018e-05	0.0110545	5.74981e-94	-0.114817	FALSE	FALSE
LGR5	22.7649	3.40042e-16	-0.00188057	0	-0.534018	FALSE	FALSE
DESI2	22.7541	1.37929e-33	-0.00943809	2.03279e-209	-0.376447	FALSE	FALSE
RPS3A	22.7367	2.84176e-11	0.00890787	2.134e-119	-0.169156	FALSE	FALSE
RNPEPL1	22.7347	1.43644e-21	0.0054156	1.61632e-38	0.0677303	FALSE	FALSE
CNIH2	22.7323	1.80869e-34	0.00544266	0	-0.572086	FALSE	FALSE
FUT9	22.7218	8.81332e-184	-0.271068	0	-1.41542	FALSE	FALSE
MTRR	22.6602	1.01073e-39	-0.0118078	2.69201e-78	0.150898	FALSE	FALSE
NDUFV3	22.6584	6.79455e-49	-0.02951	2.56216e-122	0.160255	FALSE	FALSE
DNTTIP2	22.635	4.90137e-15	0.00989513	1.20419e-72	-0.118227	FALSE	FALSE
FBXW12	22.6318	0.000385725	0.00892983	8.33508e-66	0.0412841	FALSE	FALSE
EIF5A	22.6229	8.69993e-21	0.0060018	0	-0.496498	FALSE	FALSE
RAB11FIP4	22.6196	7.58627e-42	-0.105861	0	0.774126	FALSE	FALSE
KCNK13	22.6084	8.10173e-10	0.00133086	0	-0.968036	FALSE	FALSE
DOK1	22.6056	8.55952e-20	0.00875427	4.42198e-96	-0.132121	FALSE	FALSE
SNW1	22.6024	1.63138e-33	-0.0091029	2.15449e-20	-0.0765399	FALSE	FALSE
ZMYND19	22.5976	2.10851e-13	0.0109128	9.94764e-114	-0.141014	FALSE	FALSE
DCTN1	22.5793	2.94292e-10	0.00731068	2.69418e-30	0.0416639	FALSE	FALSE
GSTO1	22.573	1.81621e-22	0.00208484	2.17735e-145	-0.219953	FALSE	FALSE
ATP5MD	22.5491	2.96303e-44	-0.00875098	0	-0.471023	FALSE	FALSE
MYNN	22.5399	3.21824e-27	0.00539153	6.36882e-70	0.0735834	FALSE	FALSE
NDUFA4L2	22.5238	0.000334275	0.00966138	1.03981e-112	-0.664935	FALSE	FALSE
TMEM101	22.4712	3.62098e-07	0.00988809	5.00393e-17	0.0267194	FALSE	FALSE
MRPL45	22.4587	2.99835e-38	-0.0021958	3.91426e-126	0.122993	FALSE	FALSE
ZC3H14	22.4473	3.33993e-47	-0.10495	0	-0.423882	FALSE	FALSE
ZFX	22.4368	4.01016e-39	-0.0264123	1.02709e-43	-0.180972	FALSE	FALSE
CALU	22.4333	7.93878e-43	-0.025443	1.64522e-173	-0.215724	FALSE	FALSE
RNF170	22.4324	2.21149e-36	-0.0497265	3.01388e-119	0.260056	FALSE	FALSE
THAP4	22.4323	1.15418e-37	-0.00352785	8.49105e-96	0.106053	FALSE	FALSE
EIF3K	22.424	5.58371e-43	-0.0230248	2.69808e-96	0.138881	FALSE	FALSE
PANK2	22.4007	1.25301e-43	-0.0307368	1.71518e-277	0.242859	FALSE	FALSE
TRIM52	22.351	5.31926e-36	-0.00521444	4.88338e-49	-0.119319	FALSE	FALSE
DDR1	22.3399	8.55324e-20	0.00301703	0	-0.288114	FALSE	FALSE
UPRT	22.3322	4.09452e-23	0.00429755	4.64579e-59	0.0639266	FALSE	FALSE
FGFR1	22.3272	4.22393e-07	-0.0185562	0	-1.37785	FALSE	FALSE
CCSER2	22.3195	1.18605e-57	-0.154147	0	-0.400495	FALSE	FALSE
KLHL12	22.3093	6.77539e-38	-0.00290656	2.29782e-78	-0.154273	FALSE	FALSE
GIT1	22.3069	2.63244e-41	-0.026435	3.07494e-156	-0.286894	FALSE	FALSE
PNPO	22.2975	2.56262e-09	0.00978236	2.78626e-122	-0.157798	FALSE	FALSE
ALG14	22.2885	3.42062e-46	-0.025885	1.03718e-190	0.258108	FALSE	FALSE
SPATA48	22.2638	0.161957	0.00865922	1.38583e-97	-0.0575051	FALSE	FALSE
PRKDC	22.2534	1.23096e-44	-0.115988	0	-0.476421	FALSE	FALSE
GPN3	22.2499	5.62565e-05	0.0110485	8.19589e-45	-0.109451	FALSE	FALSE
UBA5	22.2397	2.37872e-47	-0.0215763	1.09534e-165	0.169954	FALSE	FALSE
RPS4Y1	22.2343	3.72435e-16	-0.000121728	5.18006e-149	-0.225878	FALSE	FALSE
TBC1D31	22.2229	1.9709e-42	-0.00910239	6.59108e-179	-0.197296	FALSE	FALSE
MPLKIP	22.2166	6.97141e-26	0.00182421	5.19535e-122	-0.182985	FALSE	FALSE
RPS6KC1	22.2001	3.08015e-184	-0.239813	0	-0.988032	FALSE	FALSE
ODF2	22.1891	3.28075e-45	-0.00985848	8.69652e-139	0.134531	FALSE	FALSE
CCDC168	22.1836	0.679939	0.00794017	2.85201e-208	-0.085006	FALSE	FALSE
MOSMO	22.1762	2.18474e-61	-0.142447	0	-0.732131	FALSE	FALSE
TAF5	22.1715	3.16513e-14	0.0073495	5.21367e-30	0.0397707	FALSE	FALSE
NDUFA3	22.1355	3.39635e-21	0.00405606	5.37242e-154	-0.209328	FALSE	FALSE
MSRB1	22.118	4.45921e-05	0.00996891	6.15679e-19	0.0148786	FALSE	FALSE
PES1	22.0818	8.36141e-12	0.00920383	3.63207e-21	0.0331212	FALSE	FALSE
UPF2	22.0645	2.42101e-44	-0.0496634	2.45883e-76	-0.13448	FALSE	FALSE
FSTL1	22.0463	3.19415e-10	0.000283772	0	-0.493035	FALSE	FALSE
KLHDC4	22.0339	1.61778e-41	-0.00873309	1.16087e-69	0.0960978	FALSE	FALSE
BOP1	22.0321	2.61973e-18	0.00726365	6.22443e-66	0.0553962	FALSE	FALSE
IMMT	22.0272	3.28382e-40	-0.0315189	1.00365e-109	-0.183383	FALSE	FALSE
ANKEF1	22.0176	0.000701645	0.0112257	1.28982e-82	0.0435892	FALSE	FALSE
MKRN1	22.0063	1.61571e-41	-0.010031	3.20292e-261	-0.34879	FALSE	FALSE
PUDP	21.9749	2.99839e-23	-0.000959125	2.26028e-41	-0.0773923	FALSE	FALSE
TMEM218	21.9736	0.000163451	0.00908918	2.3872e-38	-0.0657613	FALSE	FALSE
S100A6	21.9584	9.67631e-20	0.00393997	0	-0.494539	FALSE	FALSE
CDK5	21.9395	3.8476e-18	0.00862081	2.19388e-238	-0.251329	FALSE	FALSE
AL365232.1	21.9251	0.00101535	0.00955246	5.31021e-57	0.0352249	FALSE	FALSE
PDIA4	21.9214	0.389136	0.0105439	5.43615e-22	0.0296462	FALSE	FALSE
ZKSCAN8	21.9124	1.6606e-24	-9.03549e-05	3.72405e-17	0.0557675	FALSE	FALSE
SNORC	21.8946	1.5222e-23	0.00145222	7.46836e-200	-0.190016	FALSE	FALSE
GOLGA8T	21.8905	2.89941e-83	0.00506552	1.79334e-14	0.00560862	FALSE	FALSE
MCTS1	21.8862	4.92481e-49	-0.012052	3.4583e-91	0.117835	FALSE	FALSE
TBC1D19	21.8849	5.64143e-47	-0.11369	0	0.621942	FALSE	FALSE
ZNF614	21.8765	7.278e-13	0.00752721	2.72342e-26	0.0503959	FALSE	FALSE
PRMT6	21.8534	0.626288	0.00891945	1.21902e-20	0.0192623	FALSE	FALSE
DNAJC7	21.8454	2.05476e-37	-0.0430196	5.37094e-123	-0.265524	FALSE	FALSE
SIVA1	21.8281	3.83067e-28	0.00671889	3.84888e-118	-0.181909	FALSE	FALSE
HCFC1	21.8269	4.99597e-17	0.00767416	2.28829e-89	-0.139412	FALSE	FALSE
NDUFA12	21.8205	1.84141e-32	-0.00476129	0	-0.456997	FALSE	FALSE
TOPORS	21.8187	9.2726e-30	-0.0030277	9.76001e-105	-0.180809	FALSE	FALSE
LMAN2	21.8057	1.11548e-18	0.00572988	1.02084e-119	-0.174033	FALSE	FALSE
FSIP2	21.8031	0.000258431	0.00849721	1.19272e-79	0.0663049	FALSE	FALSE
KANK2	21.772	0.490371	0.0116544	2.59939e-154	-0.158834	FALSE	FALSE
AL136454.1	21.7624	0.865222	0.011996	1.61926e-89	-0.106373	FALSE	FALSE
SMCR8	21.7341	8.88021e-15	0.00971103	2.87553e-76	0.0618278	FALSE	FALSE
PISD	21.7202	3.41974e-55	-0.049216	0	0.336014	FALSE	FALSE
CRIPT	21.6888	6.11645e-16	0.00634406	2.79707e-73	-0.120153	FALSE	FALSE
SCAMP4	21.6859	3.99662e-16	0.00379195	5.18523e-22	0.0454303	FALSE	FALSE
TMEM208	21.6858	9.36737e-14	0.00770613	6.95801e-73	-0.126453	FALSE	FALSE
LYG2	21.679	2.24427e-10	0.0107217	2.42882e-77	0.0604196	FALSE	FALSE
HMGCR	21.6757	4.63743e-42	-0.0291173	0	-0.380355	FALSE	FALSE
KAT7	21.6669	8.15119e-43	-0.0119548	6.5266e-71	-0.153005	FALSE	FALSE
ANKFY1	21.6579	7.82694e-42	-0.0698351	9.72799e-248	-0.25962	FALSE	FALSE
IDH3G	21.6533	2.46206e-22	0.00441286	6.12014e-146	-0.200306	FALSE	FALSE
CYP2D6	21.6353	0.0772918	0.00870502	7.50484e-29	0.0254427	FALSE	FALSE
SLC35E4	21.6352	2.43594e-21	0.00116873	9.28422e-123	0.138057	FALSE	FALSE
PARPBP	21.6322	4.92711e-11	0.00830429	6.53169e-70	0.0531081	FALSE	FALSE
THAP3	21.6076	3.50749e-08	0.00811367	1.42293e-47	-0.0821878	FALSE	FALSE
GPAA1	21.6011	4.77804e-21	0.00476703	3.54442e-137	-0.207706	FALSE	FALSE
ANAPC16	21.5996	8.23663e-33	-0.0650431	1.2739e-191	-0.369245	FALSE	FALSE
BCAS4	21.5989	2.61754e-49	-0.00706595	0	0.225861	FALSE	FALSE
UBALD1	21.5707	1.38159e-27	0.00289164	2.06814e-195	-0.236852	FALSE	FALSE
HSPB7	21.5674	1.11565e-09	0.0054659	4.84497e-21	0.00954946	FALSE	FALSE
SLC9A8	21.5654	1.86645e-31	-0.0143311	2.93602e-132	-0.186932	FALSE	FALSE
ENTR1	21.5575	1.17309e-34	-0.00127685	2.24824e-86	0.0984434	FALSE	FALSE
EXOC1	21.5527	9.24059e-40	-0.0719601	5.1046e-68	-0.149651	FALSE	FALSE
RAN	21.5176	1.48212e-23	-0.0037654	0	-0.979449	FALSE	FALSE
ZFAND5	21.5152	1.48101e-42	-0.0531453	0	-0.763756	FALSE	FALSE
ZNF774	21.5067	6.20024e-30	0.00664551	1.58047e-193	0.12881	FALSE	FALSE
ZNF451	21.4838	3.35444e-42	-0.117722	9.61426e-132	-0.210401	FALSE	FALSE
ALDH1B1	21.471	0.000160047	0.0074248	8.66738e-18	0.0113776	FALSE	FALSE
JMJD6	21.4698	5.46134e-17	0.00971599	1.69928e-184	-0.217483	FALSE	FALSE
ACRV1	21.4612	0.308907	0.0090343	2.17136e-60	0.0285141	FALSE	FALSE
TERF2	21.4362	1.71816e-31	-0.00323699	2.50782e-18	0.0454067	FALSE	FALSE
RMC1	21.4162	5.52393e-31	-0.00397825	2.81088e-41	0.0818436	FALSE	FALSE
ALG13	21.4085	1.94576e-43	-0.0608844	4.50738e-179	-0.213453	FALSE	FALSE
FAF2	21.4085	1.11599e-42	-0.0370284	1.20225e-52	0.109368	FALSE	FALSE
BRD4	21.4006	1.40732e-44	-0.0902233	9.58244e-226	-0.286664	FALSE	FALSE
ZNF442	21.3998	0.0849336	0.00905351	2.62733e-36	0.026693	FALSE	FALSE
NPIPA1	21.3935	8.06975e-56	-0.0204858	1.24691e-243	0.201132	FALSE	FALSE
GLIS2	21.3916	0.000307699	0.0105118	2.93514e-108	0.0546976	FALSE	FALSE
GLYATL1	21.3753	0.670657	0.0097485	6.48015e-37	0.0220306	FALSE	FALSE
ZNF280D	21.363	6.99533e-32	-0.0966074	0	-0.440152	FALSE	FALSE
MFSD13A	21.3591	4.69741e-47	-0.00148916	1.0398e-157	0.122995	FALSE	FALSE
LRIG1	21.3526	0.136438	-0.0322759	0	-2.11139	FALSE	FALSE
DNAJB12	21.3446	3.10117e-32	-0.00173794	6.62542e-43	0.0685622	FALSE	FALSE
ZNF595	21.3304	3.0935e-39	-0.0129502	3.05403e-66	-0.114139	FALSE	FALSE
ZNF620	21.3267	0.989558	0.0097906	9.06786e-18	0.026385	FALSE	FALSE
CCDC154	21.287	7.01575e-09	0.00811946	1.09694e-35	0.0357298	FALSE	FALSE
CLDN1	21.2735	1.82849e-11	0.00827491	3.33844e-131	-0.0950388	FALSE	FALSE
CCT5	21.2669	7.47806e-24	-0.000976183	0	-0.604953	FALSE	FALSE
ARL5B	21.252	9.50537e-27	0.00250121	2.26719e-78	-0.135366	FALSE	FALSE
NDUFS5	21.2366	1.20329e-32	-0.0122278	0	-0.703105	FALSE	FALSE
AP1G2	21.2269	9.37784e-68	-0.024411	0	0.28464	FALSE	FALSE
IRF2BP1	21.2206	0.0147136	0.0111589	2.7953e-139	-0.145439	FALSE	FALSE
HSF1	21.2136	3.72163e-38	-0.00751886	7.35587e-77	-0.158483	FALSE	FALSE
PGBD1	21.1497	5.19482e-49	-0.0157931	9.75842e-180	-0.183363	FALSE	FALSE
CCNL1	21.1434	1.77977e-35	-0.0296198	2.73938e-65	-0.225219	FALSE	FALSE
TIMM9	21.1273	1.18062e-37	-0.00160022	2.15969e-66	0.0827337	FALSE	FALSE
GART	21.1222	2.48002e-43	-0.0111521	4.39667e-74	0.101456	FALSE	FALSE
TMEM33	21.1154	1.78216e-32	-0.00885435	1.28347e-202	-0.302942	FALSE	FALSE
UTP14C	21.1112	5.97723e-13	0.00923978	3.57487e-64	-0.113397	FALSE	FALSE
BAG1	21.1014	2.36434e-09	0.00975558	1.06507e-153	-0.182859	FALSE	FALSE
MMP25	21.0869	0.421243	0.00880033	2.4725e-53	0.0264371	FALSE	FALSE
EMG1	21.0731	0.00563253	0.00808856	5.57404e-29	0.0357359	FALSE	FALSE
DAB2IP	21.0685	1.26874e-46	-0.0268168	0	0.267374	FALSE	FALSE
AVPI1	21.0588	5.94783e-08	0.0106073	1.29985e-151	-0.163005	FALSE	FALSE
SLC19A2	21.0126	8.15832e-27	0.00115552	9.83962e-176	0.118361	FALSE	FALSE
ZNF175	21.0052	4.26039e-23	0.00459954	8.38757e-35	0.0514144	FALSE	FALSE
RPS27L	21.0032	2.49731e-20	-0.000309341	2.89184e-128	-0.203509	FALSE	FALSE
TAF7	21.0022	1.504e-25	-0.00853714	0	-0.466136	FALSE	FALSE
CNKSR1	20.9973	5.59331e-06	0.00837323	6.16433e-78	0.0578726	FALSE	FALSE
PI4K2B	20.9256	0.00849737	0.0086397	4.61742e-21	0.0165969	FALSE	FALSE
COPZ1	20.9253	4.45773e-37	-0.00600584	1.82327e-164	-0.240972	FALSE	FALSE
ZNF343	20.9248	0.000186807	0.0108396	5.31031e-76	0.0441765	FALSE	FALSE
NUDC	20.9224	1.70545e-36	-0.0108973	0	-0.544672	FALSE	FALSE
RELL2	20.9203	1.338e-33	0.00270702	3.58983e-282	0.16771	FALSE	FALSE
TEF	20.9159	5.9227e-38	-0.0152399	1.01272e-305	0.270917	FALSE	FALSE
PTAR1	20.9141	8.58729e-17	-0.0192086	0	-0.746926	FALSE	FALSE
TMEM107	20.8981	7.69584e-22	0.00708045	1.36963e-104	0.0705666	FALSE	FALSE
ZNF517	20.8952	0.00720658	0.00922503	1.60372e-39	0.0388304	FALSE	FALSE
ZNF644	20.8857	2.50707e-40	-0.1327	2.99702e-297	-0.370033	FALSE	FALSE
ZBTB47	20.8829	0.191977	0.00897421	6.95401e-29	0.0314653	FALSE	FALSE
EID1	20.8762	5.59324e-25	-0.0348954	0	-1.3352	FALSE	FALSE
TICAM1	20.8744	9.05848e-14	0.00942492	3.44287e-103	0.064732	FALSE	FALSE
IFNAR1	20.8687	3.00448e-40	-0.0217372	1.92856e-99	-0.20619	FALSE	FALSE
MAD2L2	20.8666	0.0994057	0.009309	1.31934e-26	0.0292776	FALSE	FALSE
TRIM73	20.8544	6.42046e-13	0.00812994	1.2836e-50	0.049552	FALSE	FALSE
ANAPC13	20.8343	1.29741e-12	0.0096546	7.28956e-176	-0.194931	FALSE	FALSE
GPATCH1	20.7986	1.41272e-32	0.000333997	4.98375e-56	0.0672311	FALSE	FALSE
SMIM30	20.7961	0.88744	0.0108983	4.13412e-15	0.0176763	FALSE	FALSE
TOE1	20.7853	0.00194959	0.00858649	2.14341e-22	0.0234781	FALSE	FALSE
CCDC97	20.7746	5.88612e-10	0.00702465	1.47283e-25	0.0320459	FALSE	FALSE
IBTK	20.7563	5.89569e-49	-0.117981	0	-0.321519	FALSE	FALSE
HMGXB4	20.7514	1.33032e-37	-0.0225352	4.54384e-21	0.0973824	FALSE	FALSE
AC068234.1	20.751	0.000402402	0.00781312	3.68722e-23	0.0144506	FALSE	FALSE
HCFC1R1	20.749	6.1565e-36	-0.00203594	0	-0.451492	FALSE	FALSE
DZIP3	20.7376	2.50627e-65	-0.142281	0	-0.560604	FALSE	FALSE
BRSK2	20.7349	1.59703e-58	-0.0535506	0	0.482087	FALSE	FALSE
MRPS34	20.7196	1.44966e-18	0.00716401	0	-0.358722	FALSE	FALSE
MAP3K3	20.7039	5.52082e-44	-0.0645881	5.20904e-207	-0.25816	FALSE	FALSE
ZNF766	20.7017	4.70615e-28	0.000740081	3.80268e-48	0.0693981	FALSE	FALSE
ZNF239	20.6594	2.08397e-10	0.00908856	5.6608e-57	0.0454104	FALSE	FALSE
AHCTF1	20.6352	6.89101e-45	-0.084204	0	0.333139	FALSE	FALSE
IKZF5	20.6343	4.97296e-21	0.000519417	2.27461e-31	-0.0819405	FALSE	FALSE
SPG11	20.6321	3.91648e-36	-0.0939303	1.38402e-106	-0.193655	FALSE	FALSE
STAG2	20.6062	1.69083e-32	-0.0615188	1.74346e-36	-0.106907	FALSE	FALSE
METTL2A	20.5935	1.24141e-20	0.00716098	2.67967e-66	0.0626254	FALSE	FALSE
BET1	20.5904	1.52859e-25	-0.00226822	5.08498e-49	-0.107324	FALSE	FALSE
IMMP1L	20.5883	2.47068e-48	-0.0412415	3.75016e-108	-0.189384	FALSE	FALSE
DCK	20.5853	3.7972e-13	0.00902863	8.55588e-121	-0.15044	FALSE	FALSE
USP8	20.5661	6.30328e-51	-0.0672358	1.19055e-161	-0.254824	FALSE	FALSE
INPP1	20.5487	3.37037e-18	-0.017758	8.53527e-300	0.275818	FALSE	FALSE
SLIT1	20.5478	1.90476e-83	-0.115199	0	-1.18979	FALSE	FALSE
CENPM	20.5385	5.26486e-08	0.00641393	4.29134e-21	0.0100256	FALSE	FALSE
SLC24A5	20.5286	1.11241e-06	0.00978073	2.78112e-80	0.0480364	FALSE	FALSE
ADRM1	20.517	1.5844e-11	0.00790054	1.59825e-159	-0.185759	FALSE	FALSE
PHETA2	20.5049	3.57732e-13	0.00610681	4.3543e-19	0.00933145	FALSE	FALSE
UBB	20.4917	8.23687e-21	-0.0378763	0	-1.70537	FALSE	FALSE
TMEM115	20.4674	5.81129e-05	0.0105798	7.12931e-97	-0.118514	FALSE	FALSE
CUEDC2	20.4637	1.47149e-19	0.0039519	7.94829e-225	-0.276895	FALSE	FALSE
B4GALT7	20.4617	5.18112e-08	0.0106828	1.35026e-41	0.0417952	FALSE	FALSE
KLHL21	20.4612	1.28273e-21	-0.000960627	8.82276e-150	-0.221344	FALSE	FALSE
GRPEL2	20.4498	0.000508478	0.0101165	1.08958e-52	-0.0754144	FALSE	FALSE
CUZD1	20.4498	0.0914446	0.00936397	1.25202e-41	0.0293105	FALSE	FALSE
MROH6	20.4443	3.29822e-05	0.00877131	4.05596e-52	0.0369482	FALSE	FALSE
ANKRD52	20.4336	8.27975e-43	-0.00625243	5.82329e-135	0.128061	FALSE	FALSE
TAP1	20.4161	4.38566e-07	0.0100284	9.40113e-91	-0.0970183	FALSE	FALSE
TRMT2A	20.3965	1.65888e-20	0.00587787	1.86005e-33	0.0468847	FALSE	FALSE
RPN2	20.3883	2.85529e-31	-0.0112098	1.13433e-46	-0.125781	FALSE	FALSE
USP18	20.3703	0.216515	0.00846678	1.28624e-55	0.0308274	FALSE	FALSE
PFDN4	20.3676	2.35344e-32	0.00257313	1.74181e-224	-0.275184	FALSE	FALSE
BRD7	20.3325	4.98785e-33	-0.0100374	1.3544e-22	-0.0826814	FALSE	FALSE
ADAT1	20.2934	2.572e-23	0.00462605	2.60529e-34	0.0577655	FALSE	FALSE
VPS16	20.2859	3.5707e-14	0.0068409	1.53492e-44	0.0437622	FALSE	FALSE
AC009690.3	20.272	2.71894e-30	0.00402268	1.23821e-156	0.088852	FALSE	FALSE
MAP1LC3B2	20.2692	7.25589e-08	0.00913892	8.38725e-133	0.080578	FALSE	FALSE
GNL1	20.2633	1.70638e-41	-0.0192062	2.10948e-264	-0.362949	FALSE	FALSE
C2orf92	20.2602	4.03767e-27	-0.00215218	1.8908e-108	-0.206524	FALSE	FALSE
APAF1	20.248	5.15668e-34	-0.00368643	3.12266e-214	-0.38709	FALSE	FALSE
CCM2L	20.2377	2.01973e-07	0.00984039	2.68474e-92	0.0460583	FALSE	FALSE
MRPL50	20.2317	2.89794e-17	0.00735366	1.17441e-150	-0.181538	FALSE	FALSE
DVL3	20.2269	8.94121e-35	-0.00312893	7.0888e-80	-0.154093	FALSE	FALSE
SLC19A3	20.2169	0.635817	0.00854111	5.22583e-51	0.0267847	FALSE	FALSE
TPRA1	20.2071	4.45551e-24	0.00433059	2.22848e-63	0.0683625	FALSE	FALSE
CKB	20.1959	2.69465e-65	-0.189308	0	-1.85642	FALSE	FALSE
HYI	20.154	0.00567331	0.00801578	2.29565e-20	0.0271444	FALSE	FALSE
ST8SIA3	20.1458	1.67126e-49	-0.0643109	0	0.483435	FALSE	FALSE
INAFM2	20.1375	1.0711e-05	0.00939315	9.38467e-62	-0.086623	FALSE	FALSE
VPS72	20.117	8.9293e-22	0.00526096	1.58161e-80	-0.124156	FALSE	FALSE
COX7A2	20.1061	1.57289e-30	-0.00186156	0	-0.44488	FALSE	FALSE
RMND1	20.0923	2.13639e-47	-0.0136534	1.33034e-165	0.154942	FALSE	FALSE
CNOT9	20.0877	4.24166e-44	-0.0162205	1.96279e-70	0.105514	FALSE	FALSE
ERGIC3	20.0845	1.21547e-22	-0.0021362	5.55861e-13	-0.0545438	FALSE	FALSE
PYM1	20.0802	4.39864e-11	0.00754751	2.94987e-28	0.0354129	FALSE	FALSE
PSMA7	20.0801	5.04979e-32	-0.00709363	0	-0.516227	FALSE	FALSE
AC240274.1	20.0575	0.0629043	0.00811776	3.15302e-11	0.0298674	FALSE	FALSE
TMEM30A	20.0516	9.21983e-38	-0.0351133	0	-0.671782	FALSE	FALSE
TMEM215	20.043	7.84189e-25	0.0055897	1.02503e-18	0.00738797	FALSE	FALSE
RAD17	20.0298	3.77791e-37	-0.00770163	1.99066e-37	0.104406	FALSE	FALSE
FAM161B	20.0262	5.84358e-07	0.00960717	1.70014e-71	0.0436634	FALSE	FALSE
EIPR1	20.0172	7.93689e-49	-0.0466072	0	0.328792	FALSE	FALSE
TRIM63	19.9911	1.54715e-12	0.00659599	5.20863e-15	0.00844787	FALSE	FALSE
ALG6	19.9906	2.65398e-40	-0.00818461	3.00525e-72	0.0910804	FALSE	FALSE
SP3	19.9788	2.81523e-44	-0.0508917	2.24861e-61	-0.242884	FALSE	FALSE
CYB561	19.9398	1.73379e-48	-0.00278483	0	0.181129	FALSE	FALSE
SNRPA1	19.9396	5.17376e-48	-0.0203303	4.20371e-123	0.143515	FALSE	FALSE
SLBP	19.9178	5.99103e-35	-0.00152252	0	-0.496668	FALSE	FALSE
GABPB2	19.9132	6.44166e-46	-0.03988	5.4884e-232	-0.353444	FALSE	FALSE
ZMIZ2	19.8896	3.03101e-50	-0.023405	2.39861e-117	-0.139284	FALSE	FALSE
BCDIN3D	19.8762	0.0142876	0.0100382	2.98499e-10	0.0177429	FALSE	FALSE
SFT2D3	19.8703	0.257467	0.0088147	3.78168e-08	0.0192885	FALSE	FALSE
RNASE10	19.8693	0.721143	0.00968347	7.62349e-43	0.0249716	FALSE	FALSE
RCN1	19.8642	3.26147e-05	0.0083997	1.08525e-90	0.0592101	FALSE	FALSE
ERH	19.8259	3.05106e-31	-0.00441645	0	-0.487268	FALSE	FALSE
PRKAR1B	19.8099	1.55353e-56	-0.130335	0	0.798666	FALSE	FALSE
WDR81	19.8078	1.36438e-15	0.00538644	1.28638e-67	-0.154251	FALSE	FALSE
ZNF185	19.8071	0.874898	0.00799501	1.0727e-27	0.0224818	FALSE	FALSE
ARMCX2	19.7755	1.52045e-36	-0.000436989	1.72395e-122	-0.182231	FALSE	FALSE
AC114490.3	19.7649	2.33193e-08	0.00813899	1.17498e-60	0.0432753	FALSE	FALSE
FAM204A	19.7581	1.66309e-45	-0.0386251	2.52183e-192	0.206502	FALSE	FALSE
MPHOSPH6	19.7237	5.67693e-55	-0.0284	0	0.24982	FALSE	FALSE
CWH43	19.7049	5.81933e-07	0.00536223	1.20361e-12	0.00699846	FALSE	FALSE
SMG9	19.704	3.28693e-36	-0.0157725	4.44716e-33	-0.10502	FALSE	FALSE
TDP1	19.6583	1.33991e-56	-0.0116338	3.15577e-157	0.143209	FALSE	FALSE
SMNDC1	19.6449	1.00141e-23	0.00196519	9.01393e-64	-0.113047	FALSE	FALSE
MYH6	19.6386	3.59908e-18	0.00793393	7.62484e-17	0.00960725	FALSE	FALSE
UPP2	19.6383	1.20667e-73	-0.115584	0	0.636838	FALSE	FALSE
CDC42SE2	19.6103	1.07943e-42	-0.120757	5.63507e-295	-0.350983	FALSE	FALSE
PIGH	19.6067	6.52233e-14	0.0041479	4.99119e-30	-0.0749275	FALSE	FALSE
SYCP3	19.6027	4.81135e-09	0.00922005	1.16121e-133	0.0709918	FALSE	FALSE
ZBTB39	19.59	0.0353099	0.00816451	5.91751e-11	0.0151155	FALSE	FALSE
TATDN1	19.5599	1.70882e-47	-0.0400212	3.35902e-188	-0.218335	FALSE	FALSE
PTGES	19.5378	0.0190753	0.00709797	2.06615e-25	0.0138024	FALSE	FALSE
SUV39H2	19.5347	1.72051e-21	0.00598474	1.719e-93	0.0670542	FALSE	FALSE
CSKMT	19.5343	0.000374847	0.010163	7.94254e-29	0.0314187	FALSE	FALSE
GTF3C1	19.4767	2.3838e-56	-0.0539405	1.03641e-229	0.233568	FALSE	FALSE
TMEM87A	19.4744	2.5947e-33	-0.0654345	0	-0.340897	FALSE	FALSE
CNKSR2	19.4733	0	-0.307013	0	-1.38223	FALSE	FALSE
C4orf46	19.4664	0.810186	0.00792603	7.25059e-11	0.0125617	FALSE	FALSE
PPAT	19.4582	4.77523e-51	-0.0088621	1.84069e-228	0.166348	FALSE	FALSE
F2RL2	19.4565	1.34126e-12	0.00572345	5.24398e-15	0.00769688	FALSE	FALSE
BRD3OS	19.4554	2.9749e-30	0.00646831	4.40092e-179	-0.218997	FALSE	FALSE
EIF2A	19.4168	4.84582e-36	-0.00758597	3.69107e-75	-0.155184	FALSE	FALSE
PCDHB5	19.4036	0.325819	0.00765729	4.85977e-28	0.0240015	FALSE	FALSE
HAPLN1	19.3993	1.56715e-05	0.0105473	0	-0.890079	FALSE	FALSE
FBXO21	19.3104	1.14474e-41	-0.072639	2.49026e-285	0.410427	FALSE	FALSE
NDUFB10	19.3018	1.15013e-20	0.00258405	0	-0.413239	FALSE	FALSE
RPL27	19.2958	6.68101e-22	0.00128362	0	-0.355309	FALSE	FALSE
ZNF221	19.2934	6.10285e-08	0.00750656	1.54783e-45	0.0404079	FALSE	FALSE
OVGP1	19.2902	2.41539e-34	0.00444358	2.43795e-124	0.0848531	FALSE	FALSE
SEPHS2	19.279	1.16169e-09	0.0097471	1.03912e-272	-0.257183	FALSE	FALSE
USP40	19.2753	2.4579e-25	-0.0461325	0	-0.463392	FALSE	FALSE
ANGPT2	19.2731	2.59017e-19	0.00677352	9.19677e-125	0.121802	FALSE	FALSE
DLG4	19.272	9.05014e-51	-0.0274716	0	0.302285	FALSE	FALSE
DLST	19.2599	4.38263e-33	-0.00730738	2.30586e-114	0.121929	FALSE	FALSE
UNC13A	19.2569	4.06777e-51	-0.119352	0	0.851156	FALSE	FALSE
DMTF1	19.2534	5.22094e-41	-0.0954351	2.82746e-91	-0.177672	FALSE	FALSE
PLA2R1	19.2233	5.26538e-41	-0.00785157	0	0.255216	FALSE	FALSE
SELENOS	19.219	1.42998e-09	0.00704907	5.4754e-58	-0.10864	FALSE	FALSE
CD300LF	19.2102	0.0571799	0.0087202	9.69721e-63	0.0299964	FALSE	FALSE
HNRNPAB	19.2094	1.23292e-07	0.0069575	3.47261e-101	-0.134748	FALSE	FALSE
LYPLA2	19.2077	4.87254e-12	0.00820409	2.90809e-57	-0.0908788	FALSE	FALSE
IRF2	19.1906	5.40133e-24	-0.0315768	0	-0.379275	FALSE	FALSE
AP000721.1	19.1851	0.810898	0.00775867	1.53192e-34	0.0222414	FALSE	FALSE
CLUH	19.1823	2.7558e-40	-0.00488131	2.66101e-117	0.11158	FALSE	FALSE
GNB2	19.1746	1.43514e-37	-0.006838	3.47633e-239	-0.31818	FALSE	FALSE
OIP5	19.1744	0.0656393	0.00943792	1.43024e-14	0.0190821	FALSE	FALSE
VPS4A	19.1718	2.04765e-30	-0.00259012	0	-0.383736	FALSE	FALSE
CTDSPL2	19.1622	1.62109e-42	-0.06825	1.48946e-86	-0.146823	FALSE	FALSE
WDR89	19.1525	1.6424e-34	-0.00316959	3.56302e-36	0.0595099	FALSE	FALSE
KIAA0319L	19.1445	1.7695e-54	-0.132041	3.31725e-265	-0.305284	FALSE	FALSE
PIGF	19.1405	8.52442e-24	-0.0107395	5.01273e-85	-0.166897	FALSE	FALSE
KRBOX4	19.1295	3.43218e-39	-0.0191407	4.54473e-39	-0.115006	FALSE	FALSE
PCNT	19.1291	1.19079e-51	-0.0598288	0	-0.412947	FALSE	FALSE
MAPKBP1	19.0956	7.63995e-48	-0.0843442	0	0.470147	FALSE	FALSE
CHMP7	19.0633	1.07895e-26	0.00318431	3.61742e-61	-0.111655	FALSE	FALSE
ACOT8	19.0596	1.2732e-41	-0.00369935	1.84592e-91	0.0968219	FALSE	FALSE
GABPA	19.0506	7.43302e-39	-0.014173	3.25234e-22	0.065298	FALSE	FALSE
SAAL1	19.0207	1.4858e-26	0.00241497	1.28778e-48	0.0571919	FALSE	FALSE
FAM110A	19.0187	0.0354329	0.00691217	1.00028e-33	0.0164021	FALSE	FALSE
ODC1	19.0157	4.78452e-14	0.00945771	5.58262e-93	-0.12976	FALSE	FALSE
ASAP1	18.9991	1.03044e-182	-0.269282	0	-1.39509	FALSE	FALSE
ZNF213	18.9981	6.57344e-24	0.00316606	9.52056e-79	0.118705	FALSE	FALSE
PIGZ	18.9973	3.2345e-57	-0.0218671	0	0.287909	FALSE	FALSE
TMEM87B	18.9623	1.0867e-39	-0.0115427	8.92566e-62	0.0919491	FALSE	FALSE
MPI	18.9551	1.76789e-12	0.007892	2.36591e-33	-0.0698235	FALSE	FALSE
UQCRH	18.9285	8.47906e-34	-0.037459	0	-1.17656	FALSE	FALSE
GOLGA8S	18.9281	1.13965e-10	0.00548101	5.59576e-12	0.0070225	FALSE	FALSE
MTFR1L	18.9248	1.14004e-43	-0.00563965	5.54412e-176	-0.239012	FALSE	FALSE
CDKN2D	18.9169	5.38353e-37	-0.00292788	0	-0.694572	FALSE	FALSE
AKR1C1	18.9033	0.00150225	0.00916064	4.68089e-73	-0.0971483	FALSE	FALSE
NBPF11	18.8685	3.40698e-33	-0.0118029	0	-0.213277	FALSE	FALSE
AUP1	18.8607	1.26014e-33	-0.00342558	4.63428e-54	-0.11671	FALSE	FALSE
IL16	18.847	5.15415e-13	0.00626445	7.26336e-136	-0.114733	FALSE	FALSE
HYPK	18.8407	0.563757	0.00742634	2.48674e-21	0.0148853	FALSE	FALSE
SAC3D1	18.8353	2.77746e-05	0.00900491	2.39598e-109	-0.127888	FALSE	FALSE
CCDC85B	18.8201	2.35655e-29	-0.0146587	0	-1.02993	FALSE	FALSE
PIN4	18.8042	5.93047e-46	-0.0196228	6.02253e-54	0.0957639	FALSE	FALSE
REXO5	18.7973	2.12269e-10	0.00695735	2.13316e-82	0.0500436	FALSE	FALSE
CALCOCO1	18.7704	2.26828e-44	-0.0369778	2.02072e-152	-0.273802	FALSE	FALSE
LRRC8A	18.7606	8.33725e-25	-0.00688718	0	-0.499618	FALSE	FALSE
UROS	18.7508	4.49344e-45	-0.0219115	1.43716e-129	0.211835	FALSE	FALSE
TRIM27	18.7493	3.86931e-36	-0.00960702	2.78853e-56	-0.175959	FALSE	FALSE
PSMB4	18.738	1.81014e-17	0.00477468	4.62867e-116	-0.169929	FALSE	FALSE
XPO4	18.7252	5.3946e-47	-0.0835125	8.44812e-201	-0.235809	FALSE	FALSE
MOCS2	18.7134	1.96099e-35	0.000888862	6.07601e-302	-0.331878	FALSE	FALSE
C9orf78	18.7058	3.22004e-23	0.00416392	0	-0.353447	FALSE	FALSE
TNXB	18.7049	7.67636e-49	-0.00394882	6.45608e-292	0.167831	FALSE	FALSE
WDR83	18.6956	4.69754e-25	0.00464734	6.81525e-68	0.0650146	FALSE	FALSE
UHRF1BP1L	18.6928	1.24745e-48	-0.0754738	0	0.373126	FALSE	FALSE
GLYR1	18.6407	5.83637e-51	-0.0670783	1.0399e-243	-0.247629	FALSE	FALSE
GLE1	18.6403	2.38027e-43	-0.0107558	1.36402e-59	0.08738	FALSE	FALSE
PHETA1	18.6372	0.852029	0.00738672	4.08852e-18	0.0161467	FALSE	FALSE
ZNF624	18.6355	2.10431e-07	0.00555656	3.65837e-18	0.0330652	FALSE	FALSE
TMEM256-PLSCR3	18.6337	4.45555e-05	0.00744503	1.19186e-37	0.0352757	FALSE	FALSE
NPY	18.6079	0.495228	0.00181331	2.11692e-130	-0.185478	FALSE	FALSE
TMEM14C	18.5814	6.8368e-13	0.00648064	1.79066e-120	-0.169669	FALSE	FALSE
FIBCD1	18.5432	8.48937e-05	0.005664	4.22532e-108	-0.050582	FALSE	FALSE
USP46	18.5428	1.13148e-41	-0.0226902	0	0.26858	FALSE	FALSE
PDCD2L	18.5379	1.90577e-08	0.00767788	3.37945e-31	0.0305376	FALSE	FALSE
HSBP1L1	18.5311	7.09573e-05	0.00852272	2.61766e-100	-0.0890008	FALSE	FALSE
POLE2	18.5289	6.44402e-23	0.00156008	1.7263e-33	0.0518866	FALSE	FALSE
UMAD1	18.5189	3.96673e-70	-0.155735	0	-0.672384	FALSE	FALSE
MYH14	18.497	1.62721e-16	-0.0124982	1.03264e-299	0.230947	FALSE	FALSE
NXF1	18.4867	1.19327e-28	0.000444817	1.19397e-79	0.0813675	FALSE	FALSE
ZNF77	18.479	4.24327e-08	0.00837369	2.06856e-42	0.0362092	FALSE	FALSE
SMARCD2	18.4675	1.72307e-24	-0.00246974	8.15972e-170	-0.179586	FALSE	FALSE
RBM3	18.4656	3.4531e-24	-6.5038e-06	7.87126e-42	0.0602424	FALSE	FALSE
LARS2	18.4244	8.0761e-57	-0.0425594	0	0.258971	FALSE	FALSE
EMD	18.4214	7.64921e-21	0.00538392	1.15777e-79	-0.130664	FALSE	FALSE
UCN	18.4161	9.67379e-34	-5.87105e-06	7.00469e-70	-0.148248	FALSE	FALSE
RNF2	18.4065	2.26162e-52	-0.0156511	1.15626e-182	0.153082	FALSE	FALSE
SNRPD1	18.3981	4.4091e-28	0.00191275	7.78576e-118	-0.180092	FALSE	FALSE
UTP20	18.3944	5.14418e-28	-0.0111639	1.23391e-25	-0.0604081	FALSE	FALSE
PIF1	18.3917	0.111594	0.00989727	7.5411e-65	0.0319433	FALSE	FALSE
TBC1D17	18.376	8.31154e-28	-0.0060108	1.62954e-28	-0.0873542	FALSE	FALSE
GSPT1	18.3566	4.39178e-47	-0.0633987	4.66204e-281	-0.293725	FALSE	FALSE
EDF1	18.3546	6.82185e-33	-0.00954731	0	-0.450457	FALSE	FALSE
NUTF2	18.3259	1.06694e-25	0.00428166	4.5097e-116	-0.162036	FALSE	FALSE
PTGES3	18.3222	6.69106e-34	-0.046549	0	-0.846552	FALSE	FALSE
TFAP4	18.3095	3.63874e-10	0.0074909	2.38682e-46	0.0449393	FALSE	FALSE
GUCA1A	18.2912	4.38834e-11	0.00632679	6.3909e-19	0.00939979	FALSE	FALSE
TIPARP	18.2553	0.0602503	0.00317119	0	-0.277005	FALSE	FALSE
KCNQ4	18.2421	1.3049e-15	0.0126891	0	-0.333966	FALSE	FALSE
NUCB1	18.2348	7.02452e-38	-0.0101475	0	-0.403392	FALSE	FALSE
PSMD3	18.224	5.31417e-43	-0.0092038	1.265e-268	-0.342285	FALSE	FALSE
ZBTB10	18.2063	2.68662e-33	-0.00362724	1.42034e-56	0.0699762	FALSE	FALSE
ZMAT1	18.2052	1.14746e-40	-0.0669045	0	-0.942362	FALSE	FALSE
ZKSCAN5	18.2044	3.8038e-29	0.0015908	7.09358e-49	0.0639392	FALSE	FALSE
ZNF527	18.1847	5.82427e-16	0.00579253	2.38029e-38	0.0535887	FALSE	FALSE
CEP97	18.1819	2.3222e-41	-0.040515	1.50609e-174	0.263781	FALSE	FALSE
CCDC106	18.1564	1.05588e-22	0.00562442	4.7834e-171	-0.202489	FALSE	FALSE
MORC3	18.1548	1.77147e-44	-0.0563833	1.2066e-92	-0.311579	FALSE	FALSE
SLC25A20	18.1463	0.035343	0.00751714	2.22384e-173	-0.121012	FALSE	FALSE
SMAGP	18.129	0.540088	0.00689299	4.84082e-25	0.0159834	FALSE	FALSE
ANGPT4	18.1241	2.80622e-05	0.00563549	3.18914e-22	-0.0304469	FALSE	FALSE
PAK1IP1	18.109	2.24702e-19	0.00356936	8.32215e-32	0.0469792	FALSE	FALSE
MYO5A	18.1079	0	-0.294279	0	0.876099	FALSE	FALSE
Z83844.1	18.1017	0.00635883	0.00804125	1.53527e-27	0.0376454	FALSE	FALSE
AGAP1	18.0993	0	-0.425201	0	-2.29453	FALSE	FALSE
TRIM66	18.0958	8.85235e-31	-0.0140251	0	-0.292354	FALSE	FALSE
VAPB	18.0939	8.44355e-49	-0.0346376	6.88977e-252	-0.375303	FALSE	FALSE
MRPS2	18.0882	3.25394e-11	0.00778419	4.90276e-209	-0.21147	FALSE	FALSE
ZFYVE27	18.0778	6.51624e-53	-0.0254876	1.87084e-257	0.215617	FALSE	FALSE
COG3	18.0587	1.15565e-53	-0.0304368	1.95543e-99	-0.127578	FALSE	FALSE
CILP	18.0569	4.29222e-06	0.00599415	5.18209e-14	0.0104568	FALSE	FALSE
SMG7	18.0475	2.30898e-50	-0.0716803	1.30751e-161	-0.205449	FALSE	FALSE
NABP2	18.0464	1.09248e-21	0.00659361	1.84654e-160	-0.189157	FALSE	FALSE
LAMB3	18.0364	0.0324711	0.0104848	5.26204e-78	-0.0956325	FALSE	FALSE
SCO1	18.0306	1.12407e-17	0.00453079	9.60807e-55	-0.102831	FALSE	FALSE
PLPP6	18.0226	0.00400347	0.00834441	7.80021e-26	0.0248169	FALSE	FALSE
YARS	18.0156	8.83213e-47	-0.0396159	4.54001e-250	-0.38325	FALSE	FALSE
MON1A	18.0084	1.21769e-26	0.00345037	2.84282e-64	0.0615489	FALSE	FALSE
TCEA2	17.9808	8.25123e-44	-0.0103622	5.8413e-271	-0.349251	FALSE	FALSE
NOVA2	17.9735	1.88725e-59	-0.0415347	0	0.386884	FALSE	FALSE
NAALADL1	17.9716	1.18546e-06	0.00652266	3.0586e-21	0.0104749	FALSE	FALSE
FBXL14	17.9702	1.30071e-38	-0.0017584	7.1959e-161	-0.2479	FALSE	FALSE
MAMDC4	17.9661	0.520315	0.006997	1.32722e-37	-0.0392166	FALSE	FALSE
TBL2	17.9598	1.14658e-08	0.00941801	7.5907e-32	0.0349059	FALSE	FALSE
RSPH14	17.9584	2.52719e-12	0.0080554	3.44427e-91	0.0573081	FALSE	FALSE
PLRG1	17.9321	6.31817e-43	-0.00629474	1.5178e-111	-0.122582	FALSE	FALSE
NOP10	17.9264	4.29074e-10	0.00959098	0	-0.301918	FALSE	FALSE
ZSCAN12	17.9253	1.12612e-15	0.00534909	1.8458e-44	0.044648	FALSE	FALSE
POLR3K	17.9212	1.54748e-12	0.00861937	1.30212e-173	-0.175776	FALSE	FALSE
RFLNA	17.9075	8.4936e-50	-0.0334735	0	0.38118	FALSE	FALSE
TUBB	17.899	3.72522e-30	-0.0245624	0	-1.20603	FALSE	FALSE
ABCF1	17.8711	1.28915e-27	-0.00208627	3.84542e-59	-0.11868	FALSE	FALSE
NUDT16L1	17.8702	6.33666e-27	0.00255522	1.43547e-183	-0.226014	FALSE	FALSE
AC008764.1	17.8692	8.31493e-06	0.00928583	4.72602e-49	0.0363767	FALSE	FALSE
HP1BP3	17.8682	1.06086e-49	-0.138766	6.09359e-236	-0.453409	FALSE	FALSE
SLC10A1	17.8676	1.21763e-05	0.00978164	3.33158e-44	0.0353373	FALSE	FALSE
KPNA1	17.8575	8.30612e-48	-0.096653	0	-0.354321	FALSE	FALSE
PEX11B	17.8496	7.11865e-32	0.000900267	5.72983e-91	-0.155312	FALSE	FALSE
TMEM88	17.8391	0.166307	0.00675623	1.55473e-29	0.0162759	FALSE	FALSE
WSCD1	17.8359	0.00535377	0.00503139	0	-0.904295	FALSE	FALSE
TMED2	17.8311	1.18003e-31	-0.00216831	4.24818e-250	-0.306113	FALSE	FALSE
EIF4A3	17.821	1.14975e-10	0.00708799	5.2359e-47	-0.0756721	FALSE	FALSE
MVB12A	17.8139	8.54772e-05	0.007061	1.82912e-33	-0.0519952	FALSE	FALSE
JAGN1	17.7877	6.53588e-05	0.00877334	3.42273e-111	-0.128381	FALSE	FALSE
FOXJ2	17.785	8.7446e-19	0.00399176	3.50549e-38	0.0469275	FALSE	FALSE
OPN4	17.7635	0.000611192	0.00831284	1.28567e-188	-0.211822	FALSE	FALSE
MSANTD2	17.7602	5.10899e-43	-0.0263245	4.42339e-52	-0.170389	FALSE	FALSE
ZBTB6	17.7413	2.43393e-07	0.00926422	1.41431e-38	-0.0676419	FALSE	FALSE
SLC39A7	17.739	0.010581	0.00932325	1.80924e-51	-0.0829582	FALSE	FALSE
TP63	17.7152	0.00306736	0.00734869	1.87593e-43	0.0294173	FALSE	FALSE
AP5M1	17.7097	4.61083e-43	-0.0267997	1.58624e-235	-0.352089	FALSE	FALSE
NARS	17.7076	1.90302e-39	-0.0195961	0	-0.537826	FALSE	FALSE
GOLPH3	17.6841	5.01553e-42	-0.0494517	3.63941e-72	-0.139521	FALSE	FALSE
CTSS	17.6798	2.44601e-27	0.00406212	0	-0.65003	FALSE	FALSE
ALG1L2	17.6567	5.1504e-08	0.00760615	1.54343e-57	0.0364343	FALSE	FALSE
SNRPD3	17.6512	2.83919e-41	-0.0129371	7.21409e-88	0.156906	FALSE	FALSE
FAM199X	17.6492	1.61147e-43	-0.0164382	5.7917e-285	-0.367477	FALSE	FALSE
SNRPG	17.6402	5.81362e-14	0.00483836	4.87409e-17	-0.0481413	FALSE	FALSE
MYO15A	17.6258	1.61307e-28	0.00803633	1.63445e-191	0.10409	FALSE	FALSE
POLR2H	17.6154	3.6521e-35	-0.00292427	2.60035e-95	-0.12453	FALSE	FALSE
AC091551.1	17.6111	1.00588e-16	0.000989179	3.62252e-46	-0.0732492	FALSE	FALSE
NXNL2	17.6088	3.38679e-05	0.00775629	3.41977e-60	-0.0977409	FALSE	FALSE
AC105052.1	17.5843	9.55428e-28	1.11109e-06	3.31219e-53	-0.160795	FALSE	FALSE
FANCG	17.5648	0.000174637	0.00783245	1.46483e-23	0.0242056	FALSE	FALSE
HHLA3	17.5504	7.43174e-14	0.00482967	2.79885e-31	0.0539528	FALSE	FALSE
FBXL22	17.4991	0.00113412	0.00767563	2.10421e-55	0.0306074	FALSE	FALSE
ZNF717	17.4985	1.1653e-43	-0.0290611	8.09169e-81	-0.145659	FALSE	FALSE
AXDND1	17.4878	0.00167755	0.0079352	1.99009e-42	0.0301637	FALSE	FALSE
SPAG4	17.4805	0.0156499	0.00701253	3.76627e-34	0.0199075	FALSE	FALSE
EIF3F	17.4782	5.15957e-43	-0.0155017	4.01369e-140	-0.231451	FALSE	FALSE
TIPRL	17.4524	3.86525e-51	-0.0378702	6.75305e-294	0.244912	FALSE	FALSE
GOLT1B	17.4425	1.65223e-50	-0.048843	0	-0.30182	FALSE	FALSE
TIMM22	17.4338	1.75962e-18	0.00554244	1.0059e-164	-0.187624	FALSE	FALSE
AC018523.2	17.4315	9.13713e-07	0.00783975	1.80383e-37	0.0309217	FALSE	FALSE
PREB	17.3999	1.37951e-12	0.00597648	1.44383e-20	-0.0501569	FALSE	FALSE
RPS6	17.3959	1.51711e-24	-0.00716809	2.0461e-279	-0.356981	FALSE	FALSE
SEC24C	17.3873	2.98542e-40	-0.0108827	2.2464e-53	-0.130177	FALSE	FALSE
CYP4X1	17.3715	7.70284e-61	-0.0194866	0	0.283553	FALSE	FALSE
NFKB1	17.3683	4.28823e-46	-0.080987	4.39936e-235	-0.326803	FALSE	FALSE
NRL	17.3327	0.0384194	0.00752389	3.89662e-23	-0.0330083	FALSE	FALSE
ARL17B	17.33	2.35014e-44	-0.0774065	2.16014e-209	0.325073	FALSE	FALSE
DHX34	17.3249	1.56361e-41	-0.00672985	1.70333e-96	-0.307041	FALSE	FALSE
CHMP2B	17.3156	1.46397e-31	-0.00364505	6.51315e-82	-0.148453	FALSE	FALSE
PAXIP1	17.2945	4.15477e-45	-0.0161765	2.66637e-50	-0.0977822	FALSE	FALSE
ZNF487	17.2937	2.19477e-47	-0.00802049	7.4193e-296	-0.248072	FALSE	FALSE
ZFP92	17.2712	0.270583	0.00731701	9.13416e-45	0.0224156	FALSE	FALSE
SSR4	17.2646	7.07667e-10	0.00719527	1.85992e-62	-0.106509	FALSE	FALSE
PSMF1	17.2643	3.96908e-51	-0.0385752	3.84041e-76	-0.133054	FALSE	FALSE
ZNF154	17.2585	2.77999e-20	0.00560427	3.17163e-117	0.0711599	FALSE	FALSE
NOC3L	17.2463	1.47506e-14	0.00325728	4.68726e-22	-0.0452203	FALSE	FALSE
AZU1	17.2393	0.000589228	0.00766868	6.175e-54	0.0317616	FALSE	FALSE
ZMAT5	17.2373	5.68714e-13	0.00618189	2.7397e-45	0.0456378	FALSE	FALSE
SLX4IP	17.2337	6.67834e-37	-0.0456866	3.94066e-161	-0.250811	FALSE	FALSE
FO681492.1	17.2056	0.000632117	0.00647411	3.19353e-23	0.011189	FALSE	FALSE
PEX6	17.2039	3.60172e-53	-0.0255991	7.37501e-166	0.17354	FALSE	FALSE
OFD1	17.2036	2.1281e-40	-0.0393779	6.92725e-67	-0.149254	FALSE	FALSE
CAD	17.191	6.69591e-21	0.00364792	8.68451e-31	0.0452655	FALSE	FALSE
TOM1L2	17.1892	1.38706e-46	-0.153156	0	-0.861355	FALSE	FALSE
PTCH1	17.1803	2.64919e-18	-0.0156536	0	-0.534993	FALSE	FALSE
WDR55	17.1722	3.73631e-14	0.00557985	2.48848e-26	0.0353638	FALSE	FALSE
PIGP	17.1524	1.04441e-17	0.00421741	1.51022e-92	-0.141327	FALSE	FALSE
SLC3A2	17.1013	2.02059e-24	-0.0128622	0	-0.639824	FALSE	FALSE
GTF2F1	17.0966	5.33942e-33	9.64423e-05	1.63268e-238	-0.270214	FALSE	FALSE
ZNF776	17.0695	4.97442e-14	0.00600783	2.6528e-32	0.0494134	FALSE	FALSE
KCTD6	17.0554	1.0374e-25	-0.00131996	5.82236e-118	-0.182378	FALSE	FALSE
NDUFS3	17.038	4.11744e-32	-0.00413375	1.67505e-235	-0.302132	FALSE	FALSE
DCST2	17.0376	0.0716506	0.00686028	5.02165e-24	0.0156518	FALSE	FALSE
POLR1B	17.0344	2.54955e-21	0.00505683	5.87609e-52	0.0554602	FALSE	FALSE
PROSER1	17.029	2.87597e-36	-0.000819657	1.9122e-24	0.0541799	FALSE	FALSE
CTSV	17.0145	0.0253812	0.00572457	4.71012e-18	0.0110838	FALSE	FALSE
APBB1	17.0104	3.12683e-40	-0.0802841	0	0.499518	FALSE	FALSE
DBP	16.9887	2.27923e-16	0.00687315	1.36988e-295	-0.307545	FALSE	FALSE
TMEM201	16.9878	2.8783e-15	0.00549071	2.04226e-40	0.0432052	FALSE	FALSE
CCDC169-SOHLH2	16.979	0.000443057	0.00540724	7.60578e-23	0.00985581	FALSE	FALSE
NEU1	16.9779	9.25678e-15	0.00717787	2.18299e-116	-0.148604	FALSE	FALSE
PSMC6	16.9727	3.66867e-43	-0.0327424	5.78179e-136	-0.262791	FALSE	FALSE
TM6SF2	16.9635	0.439501	0.00677031	3.99347e-47	0.023289	FALSE	FALSE
EXOC8	16.9582	2.31385e-08	0.00724905	1.10871e-70	-0.0964153	FALSE	FALSE
NFU1	16.9564	7.55261e-44	-0.0138647	1.24606e-53	-0.101943	FALSE	FALSE
TPGS1	16.9484	8.98819e-10	0.00536844	1.35834e-91	-0.127983	FALSE	FALSE
NKX3-1	16.9045	1.02174e-10	0.00568285	1.38037e-15	0.00796431	FALSE	FALSE
RPL39L	16.8978	0.00665858	0.0082206	4.83257e-45	0.0297977	FALSE	FALSE
TRIR	16.8732	2.11132e-33	-0.00635474	0	-0.536405	FALSE	FALSE
KANK3	16.8599	0.0788729	0.00721379	7.06558e-125	-0.596118	FALSE	FALSE
ELP4	16.8589	1.34457e-50	-0.116187	0	-0.697524	FALSE	FALSE
CANT1	16.8534	2.94901e-11	0.0068064	1.15477e-93	-0.125555	FALSE	FALSE
C5orf67	16.8514	0.469644	0.00660096	2.61908e-35	0.018733	FALSE	FALSE
BIRC2	16.8092	2.58376e-40	-0.0118184	6.69395e-42	-0.112912	FALSE	FALSE
IL17RA	16.808	1.58986e-06	-0.00156967	0	-1.20195	FALSE	FALSE
DEGS1	16.7999	2.33586e-26	-0.0032428	5.20482e-161	-0.236598	FALSE	FALSE
HBEGF	16.7937	0.185723	0.0065523	5.04399e-22	0.027895	FALSE	FALSE
NIPA2	16.7922	1.51511e-37	-0.00641095	2.68597e-55	0.0765034	FALSE	FALSE
ZNF768	16.787	7.27788e-10	0.00661004	3.80015e-35	-0.0688458	FALSE	FALSE
HAUS1	16.7689	1.79059e-14	0.00380931	7.13223e-23	0.0326942	FALSE	FALSE
C1orf56	16.7479	1.23576e-13	0.00368483	2.52415e-80	0.0912842	FALSE	FALSE
ZNF513	16.708	1.59245e-07	0.00847826	4.60733e-42	0.0379606	FALSE	FALSE
TIGD2	16.6982	0.122266	0.00760366	1.07902e-10	0.0122699	FALSE	FALSE
AGAP3	16.6917	5.13803e-47	-0.0887186	0	-0.800115	FALSE	FALSE
POLE4	16.6821	1.38704e-10	0.00707643	2.46619e-109	-0.142961	FALSE	FALSE
AC055811.2	16.6719	5.83997e-07	0.00770996	1.18555e-19	0.0245806	FALSE	FALSE
CYB5A	16.6667	7.33675e-25	0.00172678	6.79182e-61	-0.0850012	FALSE	FALSE
ZNF574	16.6501	2.66137e-05	0.00662143	1.12163e-51	0.0359896	FALSE	FALSE
NTF3	16.6469	0.000262988	0.00302376	1.7493e-136	-0.131375	FALSE	FALSE
MAF1	16.6439	6.0437e-20	0.00278038	1.71518e-294	-0.30545	FALSE	FALSE
HERC4	16.6413	3.55045e-151	-0.233233	0	-0.658236	FALSE	FALSE
HINT1	16.6405	1.09128e-31	-0.0464477	0	-1.35692	FALSE	FALSE
RNF215	16.6324	5.27106e-37	-0.00497972	4.82766e-43	0.0760504	FALSE	FALSE
UBE2Q1	16.6291	7.64842e-32	-0.000909917	0	-0.471641	FALSE	FALSE
ZNF141	16.6223	4.56266e-46	-0.0226385	2.11758e-51	-0.1079	FALSE	FALSE
MISP3	16.5935	3.99043e-17	0.00645988	1.56583e-139	-0.165824	FALSE	FALSE
SH2B1	16.5853	2.64827e-48	-0.0322389	1.03797e-204	0.203912	FALSE	FALSE
PLEKHF1	16.5818	6.70178e-09	0.00653814	1.59393e-47	-0.0299829	FALSE	FALSE
SIRT6	16.5779	1.50282e-29	0.00220237	6.29465e-76	-0.11973	FALSE	FALSE
NDUFS6	16.5699	1.12398e-23	0.000857682	3.73095e-131	-0.200206	FALSE	FALSE
NOP14	16.5588	2.04013e-17	0.00397662	2.33352e-14	0.0277429	FALSE	FALSE
NPB	16.5435	0.000321152	0.00668526	3.756e-15	0.0111893	FALSE	FALSE
AL021997.3	16.5391	0.00120159	0.00671458	1.40487e-25	0.026881	FALSE	FALSE
DNPEP	16.5251	4.80905e-09	0.00541682	4.72077e-46	-0.0619118	FALSE	FALSE
MRPL39	16.5231	2.48523e-37	-0.0061929	2.91946e-26	0.0712719	FALSE	FALSE
ASAH2B	16.5198	2.71475e-22	0.00557079	4.61402e-155	0.0821427	FALSE	FALSE
INPP5E	16.5049	6.94319e-35	-0.000911477	1.01418e-78	0.0810541	FALSE	FALSE
SMTNL1	16.4798	0.000154125	0.00517284	8.04882e-17	0.00870728	FALSE	FALSE
ASB1	16.4792	5.30116e-22	0.00359358	8.83481e-53	-0.0907422	FALSE	FALSE
CSTB	16.4726	1.20083e-30	-0.00446119	0	-0.625633	FALSE	FALSE
DVL1	16.466	1.26787e-36	-0.00289804	2.35778e-94	0.126629	FALSE	FALSE
DENND4B	16.4655	7.88376e-41	-0.0197082	5.22459e-86	-0.24667	FALSE	FALSE
SYVN1	16.4332	3.00359e-17	0.00215025	2.11865e-38	-0.0836442	FALSE	FALSE
PSMB2	16.427	2.48017e-50	-0.0174198	5.98544e-157	-0.253922	FALSE	FALSE
ZNF681	16.4251	1.6855e-22	0.00536804	1.27537e-87	0.065534	FALSE	FALSE
WDR5	16.4081	1.25747e-49	-0.0164744	4.0022e-105	-0.220252	FALSE	FALSE
ZPR1	16.3976	8.26677e-16	0.00746408	3.2304e-147	-0.173092	FALSE	FALSE
GPRIN2	16.3754	1.24916e-07	0.00513251	1.16934e-26	-0.0325989	FALSE	FALSE
INAFM1	16.3728	1.43824e-15	0.00590385	1.35651e-126	-0.161226	FALSE	FALSE
WDFY1	16.3711	4.61244e-48	-0.0385584	7.43997e-92	-0.130587	FALSE	FALSE
CEP170B	16.37	7.30944e-53	-0.0070047	2.70555e-266	0.169141	FALSE	FALSE
ATR	16.355	2.7038e-59	-0.115405	0	-0.420369	FALSE	FALSE
SOD1	16.3417	4.85187e-29	-0.0322124	0	-1.2717	FALSE	FALSE
MAN2C1	16.3055	1.21771e-57	-0.035819	2.0063e-195	0.200643	FALSE	FALSE
AL589666.1	16.3015	3.07077e-05	0.00690973	7.3193e-13	0.0199751	FALSE	FALSE
MSL2	16.2875	1.20359e-45	-0.032199	1.22117e-25	-0.0694688	FALSE	FALSE
CLK1	16.2486	1.15762e-38	-0.0541074	4.07697e-144	-0.298808	FALSE	FALSE
MCCC1	16.2355	5.49459e-56	-0.0976862	8.94723e-249	-0.270429	FALSE	FALSE
CNPY4	16.226	4.61643e-12	0.00675615	1.75714e-34	0.0343508	FALSE	FALSE
MDFI	16.2249	1.49676e-09	0.00441163	3.00722e-121	-0.0803128	FALSE	FALSE
DIMT1	16.2131	1.59381e-38	-0.00166273	1.00767e-54	0.0639475	FALSE	FALSE
AL391987.2	16.2104	8.46767e-47	-0.00394176	1.22758e-230	0.12943	FALSE	FALSE
MMP11	16.1535	0.0266624	0.00661405	6.29675e-22	0.0127204	FALSE	FALSE
NSUN3	16.1413	1.34927e-44	-0.0219555	6.80141e-40	-0.0964671	FALSE	FALSE
RNF34	16.1112	1.57081e-52	-0.0412519	3.38427e-123	0.17617	FALSE	FALSE
MRPS21	16.1055	4.71231e-48	-0.0269174	0	-0.51615	FALSE	FALSE
EIF3I	16.0981	2.4828e-20	0.00229836	6.5797e-288	-0.2953	FALSE	FALSE
PCDHB7	16.0911	0.44636	0.00714232	7.6832e-33	0.0199286	FALSE	FALSE
SLC34A2	16.0807	1.81308e-09	0.00458438	5.49199e-14	0.00654223	FALSE	FALSE
ADGRE5	16.0583	0.00415819	0.00583986	7.8778e-169	-0.0853408	FALSE	FALSE
CARHSP1	16.0543	1.16363e-05	-0.000959953	2.01466e-159	-0.133593	FALSE	FALSE
TSSK3	16.0439	6.17994e-06	0.00488795	2.84542e-31	0.0387918	FALSE	FALSE
ALKBH4	16.038	2.10977e-22	0.004406	3.17951e-64	-0.10726	FALSE	FALSE
AKR1E2	16.0315	1.67546e-30	0.00428947	4.19265e-225	0.109861	FALSE	FALSE
SYAP1	16.0244	8.73263e-37	-0.011085	3.77561e-32	0.0756784	FALSE	FALSE
NT5C1A	16.0218	0.015285	0.00556104	1.89675e-52	0.0243035	FALSE	FALSE
PLEKHJ1	16.0181	3.61579e-29	0.000455201	2.02687e-116	-0.180438	FALSE	FALSE
PARP1	16.0004	1.59211e-41	-0.018385	1.58286e-164	-0.267688	FALSE	FALSE
UTP18	15.9913	1.84931e-53	-0.0165383	1.16143e-50	0.0804403	FALSE	FALSE
PNMA6F	15.9768	8.77203e-08	0.00662798	2.87387e-58	0.0367499	FALSE	FALSE
ZNF432	15.9663	3.96191e-48	-0.0165956	2.37058e-172	-0.17082	FALSE	FALSE
PHF12	15.9564	5.27694e-44	-0.023566	4.67461e-14	-0.0566856	FALSE	FALSE
PPP1R10	15.9521	5.5185e-46	-0.0289636	3.64712e-132	-0.23991	FALSE	FALSE
LAMC2	15.9456	0.30554	0.00602408	6.55622e-19	0.012722	FALSE	FALSE
CREB3	15.9455	2.61418e-10	0.00680008	1.38616e-168	-0.187185	FALSE	FALSE
VPS26A	15.9366	3.96762e-48	-0.0249207	2.69683e-103	-0.137915	FALSE	FALSE
CDK5RAP3	15.9303	5.18977e-37	-0.0245766	4.18797e-97	-0.252553	FALSE	FALSE
NECAB3	15.9265	2.7796e-32	-4.73034e-05	5.27602e-125	-0.130643	FALSE	FALSE
FAM104A	15.916	2.96103e-42	-0.00439977	8.23204e-134	0.108052	FALSE	FALSE
ZNF579	15.9088	1.77714e-08	0.00640944	1.20411e-63	-0.0912011	FALSE	FALSE
MRGBP	15.899	1.53655e-25	0.00264418	4.35649e-52	0.0523174	FALSE	FALSE
IPO8	15.8913	4.47014e-53	-0.0304957	1.28156e-192	-0.347744	FALSE	FALSE
DET1	15.8885	2.90569e-26	-0.00425495	1.18348e-49	0.0860994	FALSE	FALSE
SPACA9	15.8885	3.29008e-10	0.00731219	2.97501e-56	0.0564134	FALSE	FALSE
CCNF	15.8865	5.63273e-30	0.00294642	1.79742e-182	0.111147	FALSE	FALSE
PDE12	15.8767	4.11045e-31	0.00069945	8.17026e-59	-0.115055	FALSE	FALSE
LRRC63	15.8534	3.16719e-36	0.00424064	0	-0.599519	FALSE	FALSE
ACOT9	15.8501	7.02489e-32	-0.00134569	9.3579e-208	0.123069	FALSE	FALSE
FAM71D	15.8168	7.15522e-06	0.00790984	2.01035e-54	0.0455989	FALSE	FALSE
FAM76A	15.8025	1.57329e-48	-0.0126696	8.96657e-110	0.116966	FALSE	FALSE
STMP1	15.7681	4.67773e-28	-0.0110405	6.32037e-223	-0.222376	FALSE	FALSE
SUCLG1	15.7663	1.22696e-53	-0.0386451	2.90968e-148	-0.1832	FALSE	FALSE
NOP53	15.7631	1.21219e-05	0.00841748	2.41351e-22	-0.04287	FALSE	FALSE
NACA2	15.7596	0.000715592	0.00766138	1.45536e-121	-0.123021	FALSE	FALSE
ZDHHC3	15.7571	7.54716e-45	-0.00922821	2.67246e-124	0.117294	FALSE	FALSE
TMEM267	15.7567	2.47065e-48	-0.024561	1.33369e-147	0.156964	FALSE	FALSE
ARL17A	15.7319	4.56577e-40	-0.0131314	7.78136e-28	-0.0952267	FALSE	FALSE
ZBTB41	15.7182	6.83593e-53	-0.0280265	1.83598e-106	-0.21365	FALSE	FALSE
MRPL27	15.7167	2.15115e-23	0.0014992	4.22123e-135	-0.188141	FALSE	FALSE
TIGD5	15.7162	0.000531623	0.0067805	1.94005e-17	-0.034569	FALSE	FALSE
ATG2A	15.7093	1.89253e-20	0.00173932	5.12138e-34	-0.0632173	FALSE	FALSE
PAQR3	15.7085	9.80731e-52	-0.0387187	0	-0.264964	FALSE	FALSE
COX7A1	15.7043	6.75636e-10	0.00757028	4.43917e-131	-0.159486	FALSE	FALSE
PA2G4	15.7038	7.43202e-23	0.00182352	4.14601e-134	-0.184064	FALSE	FALSE
TMEM39B	15.6955	7.38534e-58	-0.0154148	3.69121e-168	-0.145568	FALSE	FALSE
MRPL46	15.6786	1.25661e-08	0.0064999	3.32399e-48	-0.0757705	FALSE	FALSE
BPNT1	15.6776	7.64364e-25	-0.000513813	8.6478e-32	0.0628242	FALSE	FALSE
SLC52A2	15.6522	1.42789e-09	0.00598231	3.01244e-31	0.0310883	FALSE	FALSE
RETREG3	15.6315	3.07045e-53	-0.0284947	7.78446e-128	-0.157536	FALSE	FALSE
MRPS23	15.6216	1.73898e-29	0.00125761	1.71069e-176	-0.229359	FALSE	FALSE
MTRNR2L10	15.6109	0.0570161	0.00524902	1.38807e-19	0.0188085	FALSE	FALSE
SCAF4	15.6032	4.25921e-52	-0.0318832	5.65543e-45	-0.0856563	FALSE	FALSE
DCAF12	15.6015	1.27563e-41	-0.00466945	8.85619e-81	0.0837079	FALSE	FALSE
PPP1R9A	15.5431	4.29014e-185	-0.275854	0	1.33382	FALSE	FALSE
AC011455.2	15.539	0.14421	0.00584164	3.5769e-24	0.0127205	FALSE	FALSE
NFIL3	15.5244	7.49726e-13	0.00647545	5.33682e-146	-0.160863	FALSE	FALSE
C8orf88	15.5235	0.0181283	0.00767251	1.59288e-50	-0.0458676	FALSE	FALSE
SMIM27	15.5043	4.18099e-07	0.00622915	7.70729e-22	-0.0451797	FALSE	FALSE
ZNF770	15.5031	2.16619e-46	-0.0158692	0	-0.39228	FALSE	FALSE
MTIF3	15.4836	1.30777e-42	-0.0256248	5.0736e-37	-0.0817989	FALSE	FALSE
LDHA	15.4822	4.77325e-38	-0.0167218	0	-0.916365	FALSE	FALSE
CENPT	15.4808	7.21797e-55	-0.00844737	1.53761e-168	0.138768	FALSE	FALSE
MTERF3	15.4743	1.15223e-29	0.00062477	1.38433e-28	0.0458981	FALSE	FALSE
TMTC4	15.465	0.952466	-0.0283665	0	-0.813806	FALSE	FALSE
RFXAP	15.4569	5.33305e-54	-0.0205008	7.80861e-85	0.107016	FALSE	FALSE
PSMC5	15.4287	1.28654e-19	0.00246747	2.5442e-169	-0.209858	FALSE	FALSE
NATD1	15.4148	0.00330168	0.00644337	2.03617e-30	0.0221544	FALSE	FALSE
CCDC130	15.411	4.0411e-50	-0.0294937	1.65824e-92	-0.152121	FALSE	FALSE
CXorf38	15.3998	1.08707e-27	-0.00246883	2.62145e-22	0.0512049	FALSE	FALSE
ZNF136	15.3943	2.24018e-25	0.000313525	2.32347e-16	0.032491	FALSE	FALSE
TSHR	15.3927	4.71992e-12	0.00528798	6.72925e-67	-0.0764577	FALSE	FALSE
FBXL4	15.3855	1.42667e-47	-0.0613937	2.30897e-178	-0.226918	FALSE	FALSE
ARTN	15.3838	0.0860373	0.00544832	1.29891e-21	0.0115835	FALSE	FALSE
HMGA1	15.3563	1.05942e-10	0.0082695	1.36629e-165	-0.177341	FALSE	FALSE
GNG3	15.3486	3.33144e-33	-0.00783888	0	-0.974743	FALSE	FALSE
FSD1	15.3371	2.44673e-59	-0.0268031	0	0.290254	FALSE	FALSE
TRIM46	15.3254	3.28236e-53	-0.00522352	4.63766e-241	0.153458	FALSE	FALSE
AK6	15.322	9.29533e-32	-0.00236528	2.24252e-95	-0.155684	FALSE	FALSE
PARG	15.3164	1.94871e-58	-0.112918	0	-0.347565	FALSE	FALSE
CLPTM1L	15.3143	1.78496e-35	-0.00243239	7.32676e-188	-0.25097	FALSE	FALSE
TIMM10	15.3115	4.33998e-06	0.00741444	6.06263e-136	-0.145937	FALSE	FALSE
PRPF38A	15.3083	2.113e-27	-0.000875127	4.61302e-36	-0.0852871	FALSE	FALSE
C12orf54	15.3069	0.0943312	0.00638724	4.99016e-30	0.018252	FALSE	FALSE
DLL3	15.2975	0.0307224	0.00734987	1.83514e-154	-0.13179	FALSE	FALSE
KIAA0232	15.297	1.45274e-61	-0.159324	3.84924e-284	-0.390231	FALSE	FALSE
PLA2G12A	15.2905	1.479e-41	-0.00416085	2.71979e-89	0.116366	FALSE	FALSE
GLT8D1	15.2851	9.55712e-44	-0.00373571	1.78061e-74	0.0814962	FALSE	FALSE
FUT11	15.2833	5.5387e-26	0.000209052	7.56729e-41	-0.0906075	FALSE	FALSE
LAMP3	15.2822	0.33556	0.00596827	3.89537e-32	0.017062	FALSE	FALSE
HSD17B14	15.2723	6.51688e-28	-0.00137404	3.34259e-292	-0.216774	FALSE	FALSE
GYG1	15.249	2.33062e-18	0.00203641	1.40222e-58	-0.0813191	FALSE	FALSE
ERI2	15.2367	1.42455e-34	-0.00671266	2.94284e-37	0.061362	FALSE	FALSE
AP3S2	15.2357	2.50515e-11	0.00548392	2.93092e-47	-0.0758737	FALSE	FALSE
PORCN	15.2273	9.35238e-26	0.00373854	5.90067e-89	0.0701107	FALSE	FALSE
ZNF266	15.1978	1.21259e-31	-0.00649697	1.28644e-27	0.0534301	FALSE	FALSE
POM121	15.1954	1.06103e-51	-0.0698954	2.16832e-230	0.249969	FALSE	FALSE
TDRKH	15.1931	5.31151e-27	0.0020161	5.31599e-47	0.0546255	FALSE	FALSE
TMEM175	15.1888	1.028e-55	-0.042461	9.35721e-204	0.210576	FALSE	FALSE
SREK1IP1	15.1743	4.32659e-58	-0.0226979	3.26927e-147	0.152715	FALSE	FALSE
CNOT10	15.1684	2.81984e-55	-0.0513555	1.70971e-122	0.171086	FALSE	FALSE
CD2BP2	15.1489	7.19397e-27	4.8318e-05	1.51682e-136	-0.184707	FALSE	FALSE
EIF2AK3	15.1468	5.79687e-56	-0.0340319	4.13416e-223	-0.330491	FALSE	FALSE
PQBP1	15.1431	4.84141e-12	0.00625309	2.70662e-48	-0.0789345	FALSE	FALSE
PCYOX1L	15.1351	1.99692e-32	0.000383447	1.8805e-89	0.0729849	FALSE	FALSE
PDE2A	15.1275	5.73411e-48	-0.0740949	0	0.560457	FALSE	FALSE
NTN1	15.1242	2.702e-08	0.000563061	0	-1.24222	FALSE	FALSE
CDV3	15.1153	5.96225e-27	-0.00191772	3.67911e-275	-0.310681	FALSE	FALSE
KCNA3	15.0756	0.000324453	0.00529998	1.58959e-17	0.00892452	FALSE	FALSE
TMEM69	15.07	2.96175e-22	0.00024105	2.22868e-18	0.0344327	FALSE	FALSE
RASGRP2	15.062	3.56494e-12	0.00722488	2.04182e-153	-0.229309	FALSE	FALSE
HAX1	15.0582	1.74163e-28	0.00108241	1.48474e-177	-0.229451	FALSE	FALSE
NFKBIE	15.0526	0.853389	0.00703606	1.50044e-27	0.0183479	FALSE	FALSE
DTYMK	15.0499	6.67072e-06	0.00491454	1.326e-13	-0.0360158	FALSE	FALSE
NIFK	15.0435	2.57962e-23	0.00240563	6.70466e-57	-0.0984426	FALSE	FALSE
ZSWIM9	15.0237	1.02184e-29	-0.00227197	8.64585e-38	-0.0840926	FALSE	FALSE
NPRL2	15.023	2.37892e-24	0.00190486	4.5285e-29	0.0417219	FALSE	FALSE
JTB	15.0113	7.81934e-35	-0.00663273	0	-0.432167	FALSE	FALSE
MYRFL	14.9972	1.60605e-11	0.00288892	0	-0.553203	FALSE	FALSE
PPIA	14.9908	4.05714e-36	-0.0601144	0	-1.44398	FALSE	FALSE
FSD2	14.9905	3.26309e-10	0.00671974	6.71746e-52	0.0478669	FALSE	FALSE
GRB2	14.9871	6.5097e-44	-0.0622177	0	-1.26577	FALSE	FALSE
MRPL40	14.9839	3.62717e-05	0.00760364	1.76032e-139	-0.156589	FALSE	FALSE
RLIM	14.9821	2.43613e-41	-0.00946308	3.50972e-276	-0.336032	FALSE	FALSE
PRKAA1	14.9582	1.08664e-39	-0.0182519	1.39394e-101	-0.147631	FALSE	FALSE
ITPRIP	14.9508	1.12066e-05	0.00579558	5.12548e-128	-0.173257	FALSE	FALSE
ZSCAN23	14.9495	1.45498e-30	-0.000209412	1.27406e-149	0.119141	FALSE	FALSE
PABPC4	14.9172	1.59494e-21	-0.00110088	3.73303e-37	-0.087234	FALSE	FALSE
TP53RK	14.9133	6.26115e-10	0.00600433	1.75717e-29	0.0386502	FALSE	FALSE
SMTN	14.91	2.36916e-19	0.0115059	0	-0.27362	FALSE	FALSE
AC138894.1	14.9004	0.00416075	0.00625819	1.07214e-27	0.0213585	FALSE	FALSE
ELP6	14.8991	1.40757e-41	-0.00705473	1.8941e-66	0.0816123	FALSE	FALSE
NOL11	14.8932	5.30153e-31	-0.00377705	7.16808e-35	-0.0828668	FALSE	FALSE
NME5	14.8601	4.25423e-65	-0.07458	0	0.502648	FALSE	FALSE
ZNF420	14.8593	8.09489e-54	-0.0327613	3.89565e-296	-0.258028	FALSE	FALSE
NENF	14.8567	9.91896e-23	-0.0118981	8.28184e-198	-0.175141	FALSE	FALSE
COPS6	14.844	1.75601e-44	-0.0201258	7.38561e-255	-0.337989	FALSE	FALSE
ANAPC15	14.833	3.32631e-20	0.00408614	6.28025e-96	-0.124173	FALSE	FALSE
DPP9	14.8111	2.88416e-40	-0.00994632	1.40161e-40	-0.166976	FALSE	FALSE
CENPA	14.803	2.41303e-09	0.00694207	5.94282e-24	0.0323255	FALSE	FALSE
SFXN2	14.8027	1.68862e-29	-0.000730332	1.7478e-76	0.0676013	FALSE	FALSE
MRPL20	14.7881	1.33159e-33	-0.00887591	4.57444e-288	-0.360055	FALSE	FALSE
TECPR1	14.779	4.54654e-49	-0.0197387	6.49142e-173	-0.182308	FALSE	FALSE
ACTR1A	14.778	3.75622e-47	-0.0186064	1.04981e-263	-0.350418	FALSE	FALSE
TSPAN6	14.7239	0.00473976	0.00585439	1.69379e-120	-0.0661106	FALSE	FALSE
C15orf61	14.7089	7.03415e-37	-0.000338595	0	-0.327157	FALSE	FALSE
RFESD	14.6895	0.000233275	0.00658137	1.94088e-20	0.0200053	FALSE	FALSE
HNRNPL	14.6838	1.8168e-63	-0.0572429	2.25422e-99	-0.374517	FALSE	FALSE
DXO	14.6764	5.43685e-07	0.0055203	1.70792e-18	-0.0385264	FALSE	FALSE
RNF111	14.6548	1.45406e-53	-0.113892	0	-0.322026	FALSE	FALSE
ZSWIM4	14.6517	1.38614e-17	0.0015256	3.56616e-64	0.0550103	FALSE	FALSE
C1orf122	14.6387	3.05208e-19	-0.00891666	3.31051e-180	-0.278248	FALSE	FALSE
PMPCA	14.6313	6.52479e-48	-0.00934418	3.33556e-109	-0.179969	FALSE	FALSE
ZNF606	14.6157	3.04022e-26	-0.0016216	2.57299e-41	0.0763758	FALSE	FALSE
AC022826.2	14.6132	1.32855e-07	0.00744633	1.00996e-83	0.0469624	FALSE	FALSE
RAD52	14.5872	1.13283e-54	-0.0371927	7.01316e-170	-0.215263	FALSE	FALSE
NOL4L	14.5773	4.33312e-54	-0.0568173	0	0.355123	FALSE	FALSE
MFAP1	14.558	6.51355e-37	-0.00163161	5.39566e-65	-0.118164	FALSE	FALSE
MAGEE1	14.5384	1.09972e-27	0.000389288	0	-0.3755	FALSE	FALSE
PLCXD1	14.5153	3.3044e-23	-0.000696463	1.11137e-31	0.0509314	FALSE	FALSE
ECH1	14.513	4.99913e-12	0.00490432	4.28475e-167	-0.201879	FALSE	FALSE
TANK	14.5126	1.16565e-45	-0.0669251	2.82427e-138	-0.401452	FALSE	FALSE
RARG	14.507	0.00359571	0.00609403	3.03769e-179	-0.121102	FALSE	FALSE
AC013470.2	14.5066	0.00352785	0.00576445	4.16553e-19	0.015859	FALSE	FALSE
MST1R	14.4936	0.165504	0.00671615	2.07261e-35	0.0201572	FALSE	FALSE
GPATCH4	14.4923	5.07821e-22	0.00222986	9.59193e-35	0.0413138	FALSE	FALSE
POLR2I	14.4843	9.86531e-06	0.00706077	5.67336e-90	-0.113588	FALSE	FALSE
FABP6	14.4621	0.0374399	0.0066825	4.98871e-63	-0.0899261	FALSE	FALSE
CCDC9B	14.4512	4.57555e-12	0.00747365	1.49395e-61	0.0314198	FALSE	FALSE
PDE6C	14.4349	0.00849487	0.00749123	3.69537e-40	0.0257938	FALSE	FALSE
PLEKHB2	14.4071	3.26502e-45	-0.0385942	0	-0.786153	FALSE	FALSE
PDE5A	14.3884	8.4578e-41	-0.0405422	1.57741e-303	0.337802	FALSE	FALSE
PHF20	14.3874	6.99562e-48	-0.082687	1.0336e-185	-0.251806	FALSE	FALSE
CCDC115	14.3817	1.83219e-12	0.00603301	9.35971e-241	-0.248564	FALSE	FALSE
ZSCAN2	14.3727	5.29157e-06	0.00633588	1.50178e-18	0.0214968	FALSE	FALSE
ZDHHC17	14.3712	1.8378e-51	-0.11141	0	-0.427693	FALSE	FALSE
NOLC1	14.3698	1.27907e-18	0.00312956	2.25584e-219	-0.244815	FALSE	FALSE
RXRB	14.3658	8.23633e-43	-0.00748079	7.63616e-154	-0.216949	FALSE	FALSE
SLC37A3	14.359	2.07908e-55	-0.0385459	0	-0.309927	FALSE	FALSE
SNX19	14.3507	2.8543e-45	-0.0446937	1.92184e-36	-0.0915488	FALSE	FALSE
SLC6A20	14.3499	3.58625e-12	0.0047381	2.63651e-234	-0.0868995	FALSE	FALSE
HTT	14.3499	1.70871e-66	-0.142186	0	-0.509382	FALSE	FALSE
TRIP12	14.3402	5.73345e-73	-0.172406	0	-0.380576	FALSE	FALSE
ANGPTL7	14.3381	0.00146893	0.00626556	1.81964e-17	0.010367	FALSE	FALSE
PCYT1A	14.3326	8.71543e-48	-0.0127968	7.24406e-109	0.116116	FALSE	FALSE
RBM10	14.3075	9.91878e-48	-0.0252055	1.34001e-51	-0.216087	FALSE	FALSE
SNX4	14.2997	2.50915e-55	-0.0591524	2.57814e-208	-0.217575	FALSE	FALSE
GOLGA8K	14.294	1.16041e-21	0.00351949	2.59371e-12	0.00455731	FALSE	FALSE
IQCN	14.2696	0.00017003	0.00428565	1.10451e-33	0.03014	FALSE	FALSE
SLC39A9	14.2694	1.07296e-55	-0.0318231	5.43776e-74	-0.125309	FALSE	FALSE
YWHAZ	14.264	8.58803e-74	-0.157109	0	-0.97863	FALSE	FALSE
SAMD5	14.257	9.53593e-33	-0.0308661	0	-1.56731	FALSE	FALSE
MANBAL	14.2476	1.23648e-27	-9.14235e-05	7.34629e-176	-0.216204	FALSE	FALSE
THAP7	14.237	1.23739e-19	0.00356802	1.92875e-92	-0.128785	FALSE	FALSE
PIWIL2	14.236	2.44446e-06	0.0051281	1.07833e-14	0.0301944	FALSE	FALSE
VCPIP1	14.2333	6.64257e-46	-0.0114828	4.54982e-181	-0.269643	FALSE	FALSE
MRPS36	14.2317	3.47987e-40	-0.00631393	1.00109e-175	-0.240582	FALSE	FALSE
CCDC12	14.2241	1.21876e-45	-0.0147541	1.57006e-106	-0.191315	FALSE	FALSE
HIKESHI	14.2112	7.88219e-39	-0.0127098	1.53611e-86	-0.175358	FALSE	FALSE
OGT	14.1914	1.00477e-55	-0.120839	0	-0.701648	FALSE	FALSE
CD81	14.1905	1.95666e-17	-0.0396498	0	-0.796142	FALSE	FALSE
AC092329.3	14.1883	1.59045e-48	-0.00233689	1.21558e-112	0.0887657	FALSE	FALSE
EMC7	14.1863	1.54656e-34	-0.0059767	2.96189e-158	-0.234007	FALSE	FALSE
KIF2C	14.1838	0.00307389	0.00616817	4.48692e-27	0.019828	FALSE	FALSE
ARMS2	14.173	6.70652e-10	0.00448098	1.2928e-13	0.00655982	FALSE	FALSE
ZFP69	14.1662	0.00974	0.00708654	2.1159e-17	0.0180438	FALSE	FALSE
ARHGEF39	14.1654	0.00132693	0.00590972	1.49911e-17	0.0102637	FALSE	FALSE
CCDC134	14.1541	1.92173e-12	0.00408564	5.15279e-107	-0.156656	FALSE	FALSE
CNEP1R1	14.1463	5.27702e-34	-0.00203064	2.54557e-61	0.0667688	FALSE	FALSE
EIF3H	14.1346	2.9524e-54	-0.054143	7.09613e-106	-0.2362	FALSE	FALSE
CS	14.1308	5.71428e-38	-0.00879488	4.44348e-115	-0.193651	FALSE	FALSE
ETFA	14.1167	1.80453e-42	-0.0308142	0	-0.338337	FALSE	FALSE
EFCAB7	14.0947	1.90601e-61	-0.0511026	9.83175e-302	0.264639	FALSE	FALSE
ATG4D	14.0776	1.70041e-29	6.41723e-05	1.03549e-44	0.0815249	FALSE	FALSE
DCTN5	14.0737	3.02842e-51	-0.0494289	0	-0.50387	FALSE	FALSE
ZNF319	14.0493	0.173633	0.00659455	5.90195e-13	-0.0230162	FALSE	FALSE
SCAMP3	14.049	4.42744e-26	-0.00294305	1.13282e-54	-0.112511	FALSE	FALSE
TMEM203	14.0411	5.61975e-12	0.00669865	1.05168e-219	-0.221157	FALSE	FALSE
TARBP2	14.0328	0.00378064	0.00668112	4.82606e-07	0.0185099	FALSE	FALSE
AC119396.1	14.0277	0.00101748	0.00689651	5.64138e-30	0.0318096	FALSE	FALSE
LSM12	14.0207	8.72523e-45	-0.00765823	7.64095e-91	-0.161679	FALSE	FALSE
ZNF550	14.0122	7.52142e-18	0.00451923	4.1272e-43	0.0433108	FALSE	FALSE
SCARA3	14.0114	0.000335815	-0.00192179	0	-0.844407	FALSE	FALSE
CNPPD1	13.9932	0.000307223	0.00618264	1.3377e-24	-0.0489868	FALSE	FALSE
CSK	13.9845	9.97605e-24	-0.000876989	5.62008e-204	-0.224298	FALSE	FALSE
HSD17B10	13.9758	0.0010052	0.00727021	1.39815e-28	-0.0474771	FALSE	FALSE
SUGP1	13.9713	4.55607e-60	-0.0206345	2.42048e-141	0.136811	FALSE	FALSE
CGRRF1	13.9695	2.64009e-36	-0.00652417	1.7936e-42	0.0893344	FALSE	FALSE
DCAF4	13.9518	6.37961e-22	0.00198848	1.14079e-33	0.0404431	FALSE	FALSE
ZNF621	13.9438	1.32666e-13	-0.0110174	1.7517e-266	-0.236803	FALSE	FALSE
RIOX1	13.9422	0.078422	0.00613486	1.16005e-30	-0.0418315	FALSE	FALSE
GPS2	13.9276	2.73683e-12	0.00452796	4.86433e-94	-0.118752	FALSE	FALSE
MSH3	13.9236	7.70503e-55	-0.11064	0	-0.34989	FALSE	FALSE
HRNR	13.9096	0.0349755	0.00521344	1.13732e-20	0.0105013	FALSE	FALSE
NRTN	13.9013	0.350992	0.00532498	4.01774e-11	0.0100315	FALSE	FALSE
DAO	13.8746	0.0337068	0.00711799	1.94502e-46	0.0236762	FALSE	FALSE
BLOC1S4	13.8725	4.58187e-16	0.00608131	1.55327e-149	-0.159957	FALSE	FALSE
ADAT2	13.8615	8.7629e-34	-0.00107078	2.51817e-104	0.0785589	FALSE	FALSE
GCFC2	13.8587	1.44995e-55	-0.0650574	4.38373e-160	-0.194154	FALSE	FALSE
EIF2B4	13.8575	4.2657e-24	-0.000263202	8.58939e-14	0.0298975	FALSE	FALSE
BMS1	13.8505	8.23816e-55	-0.0306013	6.98486e-127	0.151209	FALSE	FALSE
RAD23A	13.8486	2.95417e-47	-0.0180114	0	-0.458758	FALSE	FALSE
FLOT1	13.8428	1.13188e-54	-0.0557891	0	-0.590476	FALSE	FALSE
SYNPO2L	13.8319	0.0554566	0.00561203	4.5791e-17	0.012408	FALSE	FALSE
CDKN2B	13.8098	1.07602e-16	0.00542419	4.71899e-25	0.0111471	FALSE	FALSE
RRM2B	13.8014	1.00021e-33	-0.0044758	4.67446e-74	-0.136763	FALSE	FALSE
CCDC196	13.7889	0.00233715	0.00562673	3.5246e-119	-0.0692926	FALSE	FALSE
IDH1	13.7887	1.59407e-29	-0.0121663	4.82852e-307	-0.26997	FALSE	FALSE
TEKT2	13.7825	0.285481	0.00443993	2.70651e-13	0.00971163	FALSE	FALSE
TBC1D13	13.7806	7.42935e-35	-0.0119142	5.0406e-59	-0.091806	FALSE	FALSE
ZNF699	13.7698	6.33918e-16	0.00444187	2.47211e-26	0.0445807	FALSE	FALSE
HSF4	13.7525	1.4812e-66	-0.0285974	1.00813e-305	0.246026	FALSE	FALSE
LEMD2	13.746	1.81082e-50	-0.0180392	2.77365e-21	0.0523773	FALSE	FALSE
ZNF649	13.7376	1.99838e-05	0.00496583	6.63203e-36	0.0345394	FALSE	FALSE
ZFP62	13.735	8.80989e-25	0.00021653	1.33204e-40	0.049395	FALSE	FALSE
CDC23	13.7325	2.11709e-44	-0.00635255	1.89163e-63	0.0766383	FALSE	FALSE
WASHC2A	13.7172	1.80818e-51	-0.0123796	6.60624e-54	0.0764692	FALSE	FALSE
C14orf132	13.7075	1.61834e-32	-0.0342778	0	0.393985	FALSE	FALSE
CD55	13.7011	0.103219	-0.0136342	0	-0.465713	FALSE	FALSE
COLGALT1	13.6935	3.86424e-35	-0.0087713	0	-0.509289	FALSE	FALSE
TXN2	13.6857	1.0335e-30	-0.00341218	1.94509e-241	-0.274159	FALSE	FALSE
GOSR1	13.6848	7.8052e-57	-0.0657833	2.72469e-139	-0.178822	FALSE	FALSE
ZC3H3	13.6707	1.84011e-51	-0.0138651	1.44384e-77	-0.270006	FALSE	FALSE
INPP5B	13.6613	7.6351e-56	-0.0711757	0	0.396895	FALSE	FALSE
FAM98B	13.6597	2.30622e-60	-0.0222831	5.66811e-93	-0.180472	FALSE	FALSE
SP9	13.6517	0.0378032	0.00578507	7.47195e-299	-0.113642	FALSE	FALSE
MRPS7	13.6511	8.73444e-26	0.000938128	1.38152e-209	-0.245295	FALSE	FALSE
POLDIP2	13.6455	1.06315e-40	-0.00377863	1.67408e-170	-0.224889	FALSE	FALSE
IFI27L2	13.6419	0.728047	0.00714697	2.43623e-43	0.0374116	FALSE	FALSE
MED28	13.64	3.3777e-52	-0.0281586	1.66798e-55	-0.141935	FALSE	FALSE
ATXN7L1	13.6398	1.79985e-66	-0.148112	0	-0.812076	FALSE	FALSE
C17orf80	13.6392	3.63884e-44	-0.00420006	5.72984e-111	0.097127	FALSE	FALSE
ARMCX3	13.6348	7.42537e-47	-0.0264129	0	-0.458093	FALSE	FALSE
GID4	13.6191	7.68991e-36	-0.00177922	1.51692e-40	0.0536812	FALSE	FALSE
RAD51C	13.6184	1.21401e-52	-0.0193213	1.5188e-76	-0.0984745	FALSE	FALSE
AC012309.1	13.5991	3.87746e-10	0.00509295	9.03256e-23	0.0337887	FALSE	FALSE
YJU2	13.5917	8.16143e-14	0.00302116	5.16887e-18	0.03061	FALSE	FALSE
L3MBTL2	13.5747	1.43106e-37	-0.00559731	3.80514e-104	-0.168043	FALSE	FALSE
PCGF6	13.5654	9.08289e-71	-0.028501	5.49797e-211	0.186127	FALSE	FALSE
RAB6A	13.5528	3.86673e-87	-0.179874	0	-0.424561	FALSE	FALSE
GIN1	13.5428	2.52157e-19	-0.00224787	2.88832e-11	0.0476358	FALSE	FALSE
NUP93	13.5391	4.8327e-60	-0.0725615	0	-0.472967	FALSE	FALSE
SH2D5	13.5202	8.92278e-43	-8.18391e-05	8.01432e-166	0.09348	FALSE	FALSE
KLHL20	13.4999	2.00639e-48	-0.0327862	8.39234e-174	-0.220843	FALSE	FALSE
ZNF302	13.493	2.07401e-41	-0.0466512	9.0978e-234	-0.36603	FALSE	FALSE
NAT10	13.4915	1.22303e-58	-0.0277186	1.27071e-154	0.157016	FALSE	FALSE
ZNF354B	13.4896	1.24192e-33	-0.00383208	4.68392e-16	-0.0349766	FALSE	FALSE
ZDHHC5	13.4632	1.77935e-47	-0.0138218	4.61365e-66	0.0868661	FALSE	FALSE
SLC22A2	13.4595	0.189374	0.00533426	4.61007e-20	0.0131212	FALSE	FALSE
NDUFA1	13.4583	4.89068e-27	-0.00158405	0	-0.338862	FALSE	FALSE
ASL	13.4526	6.34615e-27	0.0016046	4.45385e-69	0.0537233	FALSE	FALSE
HEATR1	13.4278	2.05926e-53	-0.0210744	7.70138e-106	-0.139203	FALSE	FALSE
DIAPH2	13.4202	2.70575e-91	-0.201902	0	-1.06586	FALSE	FALSE
ASIC3	13.4187	2.04411e-16	0.00164673	6.99846e-45	0.053138	FALSE	FALSE
CXCL5	13.4011	1.47875e-09	0.00426313	3.88131e-12	0.00582359	FALSE	FALSE
BAG6	13.397	9.7459e-30	-0.00198648	1.1308e-105	-0.159828	FALSE	FALSE
ADGRA2	13.379	2.94301e-45	-0.00241965	2.37248e-240	0.119005	FALSE	FALSE
SRSF9	13.3707	1.35713e-37	-0.00667124	0	-0.401904	FALSE	FALSE
PTH	13.356	0.00514095	0.00560103	2.7326e-12	0.00883818	FALSE	FALSE
VPS52	13.3539	4.71351e-41	-0.00881372	5.53064e-17	-0.0505873	FALSE	FALSE
CDH8	13.3532	2.21611e-97	-0.226583	0	-1.44233	FALSE	FALSE
INTS11	13.3505	7.78054e-54	-0.0368238	8.62189e-95	0.191086	FALSE	FALSE
SLIT2	13.3505	1.32121e-86	-0.219739	0	-2.8453	FALSE	FALSE
ST7	13.3317	6.11837e-150	-0.22537	0	0.960599	FALSE	FALSE
RGMB	13.3253	1.79802e-63	-0.0161204	0	-0.412479	FALSE	FALSE
C2	13.3033	5.7061e-42	-0.00104002	3.13774e-167	0.105661	FALSE	FALSE
HTR3A	13.3016	0.0401172	0.00533173	3.05507e-54	-0.062041	FALSE	FALSE
C1orf87	13.295	0.0406597	0.00498716	6.69686e-58	-0.0370432	FALSE	FALSE
C2CD2L	13.2813	1.61188e-48	-0.00919697	4.92578e-145	-0.221715	FALSE	FALSE
RAB1A	13.274	3.13359e-43	-0.0888129	6.65705e-301	-0.65183	FALSE	FALSE
TMEM97	13.2545	8.37779e-12	0.00742195	4.03616e-137	-0.149121	FALSE	FALSE
GATC	13.2431	1.88036e-28	-0.00173481	6.90156e-119	-0.164857	FALSE	FALSE
GFER	13.2361	4.96891e-09	0.00585808	2.95872e-33	-0.0554563	FALSE	FALSE
E2F6	13.2289	2.5579e-37	-0.00429979	4.15727e-44	0.0844474	FALSE	FALSE
CIAPIN1	13.223	4.23058e-47	-0.00901076	2.85053e-107	0.108745	FALSE	FALSE
STAP2	13.2003	5.59848e-08	0.00573332	4.49425e-36	0.0366363	FALSE	FALSE
GAS8	13.1969	1.44505e-59	-0.0307049	0	0.285428	FALSE	FALSE
IL34	13.1958	6.06394e-47	-0.00467165	2.63986e-284	0.159465	FALSE	FALSE
MRRF	13.1898	6.34582e-55	-0.0279446	0	-0.310016	FALSE	FALSE
ASF1A	13.1847	9.4388e-10	0.00469765	2.26075e-49	-0.0788722	FALSE	FALSE
RNF20	13.1756	6.86847e-45	-0.0124841	1.1998e-19	-0.0440437	FALSE	FALSE
RPL18A	13.1673	0.676418	0.00650296	1.99e-66	-0.0621434	FALSE	FALSE
UBAP2	13.1331	2.91899e-53	-0.0800007	8.44963e-222	-0.272101	FALSE	FALSE
TBC1D8B	13.1303	4.59489e-07	0.0030403	2.38526e-86	0.0650305	FALSE	FALSE
MANSC4	13.1222	0.796477	0.004595	4.60456e-17	0.0100148	FALSE	FALSE
CHAC1	13.1103	0.000297854	0.00628232	1.32798e-169	-0.147759	FALSE	FALSE
FAM218A	13.104	0.00948219	0.00716601	1.01909e-36	0.032846	FALSE	FALSE
CHPF2	13.1013	2.18977e-23	0.0037941	3.35185e-94	-0.122742	FALSE	FALSE
NEURL2	13.0899	0.0140633	0.00581466	1.49849e-29	0.0231223	FALSE	FALSE
SLFNL1	13.0854	6.80307e-07	0.00611295	1.65792e-30	0.0263007	FALSE	FALSE
UBE2B	13.0792	5.24933e-58	-0.129552	0	-0.835001	FALSE	FALSE
GPR146	13.0766	0.922199	0.00699043	5.57552e-33	-0.0341177	FALSE	FALSE
DDX3X	13.069	1.09208e-47	-0.0469234	4.15515e-204	-0.343019	FALSE	FALSE
VANGL1	13.0592	0.905922	0.00501024	7.85223e-33	0.0175066	FALSE	FALSE
SYF2	13.0531	2.34119e-32	-0.00168214	1.55977e-178	-0.223808	FALSE	FALSE
UBL5	13.0504	5.65823e-22	0.00131592	2.48551e-274	-0.294014	FALSE	FALSE
ZNF674	13.0465	8.66593e-33	-0.00372631	6.34547e-35	0.0485946	FALSE	FALSE
NOB1	13.0456	5.45255e-20	0.00440742	7.66909e-71	-0.0967936	FALSE	FALSE
TLDC2	13.0343	0.027422	0.0052828	2.75867e-11	0.00823954	FALSE	FALSE
CMPK1	13.0259	2.3741e-51	-0.0209907	5.36665e-251	-0.335363	FALSE	FALSE
PGPEP1	13.0213	3.38586e-46	-0.00759656	3.72497e-221	0.141176	FALSE	FALSE
CDT1	13.0091	0.000183541	0.00459695	4.41886e-12	0.00739922	FALSE	FALSE
GGTLC2	13.0034	0.00937987	0.00493774	1.35428e-35	0.0166264	FALSE	FALSE
ZBTB48	13.0006	5.34792e-36	-0.00124237	3.33203e-73	0.0724433	FALSE	FALSE
MYLK4	12.9985	2.22864e-22	0.00373877	1.83754e-69	0.0511584	FALSE	FALSE
DCPS	12.9962	2.88245e-32	-0.000341084	6.15901e-84	0.0688782	FALSE	FALSE
NIPA1	12.9928	5.05199e-51	-0.0614061	0	0.302203	FALSE	FALSE
VMO1	12.9836	0.664435	0.00553005	2.30039e-21	0.0149899	FALSE	FALSE
PRKCSH	12.9658	1.47724e-35	-0.0186602	1.25098e-80	-0.168942	FALSE	FALSE
EMSY	12.9563	2.80399e-57	-0.0880179	2.46016e-170	-0.262745	FALSE	FALSE
CAAP1	12.9435	6.95905e-52	-0.0306311	1.63231e-191	-0.225304	FALSE	FALSE
ERICH6B	12.938	0.680992	0.00557284	3.31113e-28	0.0152832	FALSE	FALSE
NTHL1	12.9369	2.49791e-09	0.00495199	3.80575e-57	-0.0855183	FALSE	FALSE
SLC30A7	12.9361	1.69028e-62	-0.0568733	1.21222e-158	-0.20727	FALSE	FALSE
EXOC1L	12.9356	3.74846e-16	0.00367059	2.09899e-11	0.00500711	FALSE	FALSE
DCLRE1A	12.927	2.81583e-12	0.00445525	1.29611e-36	-0.0599132	FALSE	FALSE
RANBP3	12.9073	3.38905e-43	-0.0154701	3.7444e-27	-0.0826833	FALSE	FALSE
BTG2	12.9057	0.186013	0.00399745	1.20176e-184	-0.297226	FALSE	FALSE
HACD2	12.891	1.34456e-48	-0.0584519	0	-0.296894	FALSE	FALSE
SLC38A8	12.8834	0.0222391	0.00629234	3.46353e-152	-0.169368	FALSE	FALSE
C1GALT1C1	12.8754	3.06959e-06	0.00581471	8.4873e-35	-0.0535909	FALSE	FALSE
BMP4	12.8569	0.149281	0.00703386	2.34249e-39	-0.0472378	FALSE	FALSE
UBE2U	12.8534	0.112337	0.00458297	2.97375e-08	0.00664414	FALSE	FALSE
IFT27	12.846	3.28219e-32	-0.00586975	7.98148e-170	-0.171721	FALSE	FALSE
PHKG2	12.8414	2.93057e-49	-0.00786226	9.04659e-96	0.0966998	FALSE	FALSE
LSM5	12.8286	1.00994e-40	-0.00725618	1.43247e-119	0.108546	FALSE	FALSE
CDKN2AIP	12.8217	6.95703e-13	0.0040579	3.61253e-85	-0.108601	FALSE	FALSE
MYL6	12.8013	2.82983e-31	-0.0120011	0	-0.377731	FALSE	FALSE
IPP	12.8008	1.56554e-21	-0.00228853	3.52915e-61	0.0871426	FALSE	FALSE
MLYCD	12.7888	0.0170426	0.00449631	1.15719e-34	-0.0391527	FALSE	FALSE
TM2D1	12.7873	4.83463e-52	-0.0466109	6.57863e-103	-0.156331	FALSE	FALSE
URB1	12.7744	6.95665e-57	-0.0248011	9.68184e-59	0.141455	FALSE	FALSE
SNAPC5	12.7592	4.05001e-21	0.00168948	5.9345e-189	-0.219469	FALSE	FALSE
KLHDC1	12.7552	3.98899e-57	-0.0731552	2.2838e-119	-0.213142	FALSE	FALSE
MC1R	12.7535	4.29507e-05	0.00539533	3.20631e-19	-0.0541419	FALSE	FALSE
TPH1	12.7469	0.617679	0.00516435	3.22793e-09	0.0108664	FALSE	FALSE
ZNF658	12.7458	9.98321e-44	-0.0104472	2.4573e-184	-0.178981	FALSE	FALSE
METTL8	12.7456	3.31695e-44	-0.0237821	5.8701e-74	-0.119015	FALSE	FALSE
RUFY1	12.7364	6.80063e-60	-0.0603654	3.35225e-193	-0.2028	FALSE	FALSE
SRSF1	12.7257	0.11577	0.00607587	3.12958e-06	0.010646	FALSE	FALSE
RRS1	12.7096	1.32159e-05	0.00433425	3.79383e-10	0.00607525	FALSE	FALSE
IFRD2	12.6993	5.44256e-17	0.00437829	1.41562e-21	0.0324559	FALSE	FALSE
COPS8	12.6872	7.26773e-45	-0.0111894	0	-0.469549	FALSE	FALSE
LSM3	12.6869	5.04383e-23	0.00235751	9.99967e-256	-0.274119	FALSE	FALSE
PATE2	12.6839	0.101445	0.00567593	1.7208e-42	0.0197523	FALSE	FALSE
ETFRF1	12.6774	2.13551e-55	-0.0238894	3.0341e-137	0.196367	FALSE	FALSE
TRAF3IP1	12.6759	2.02968e-63	-0.0553564	0	0.299704	FALSE	FALSE
SMARCE1	12.6631	0.00985716	0.00551783	7.42397e-26	0.0181558	FALSE	FALSE
CFAP69	12.6423	5.08564e-79	-0.052114	0	0.331015	FALSE	FALSE
RNF7	12.6376	4.76575e-29	-0.00181018	0	-0.367991	FALSE	FALSE
MRFAP1L1	12.6359	3.41814e-30	-0.0013491	0	-0.33836	FALSE	FALSE
IFIT3	12.6299	4.38834e-11	-0.0014481	3.17714e-221	0.148549	FALSE	FALSE
ZNF181	12.6251	6.19399e-13	0.00355546	1.82595e-27	0.0490631	FALSE	FALSE
AP3M1	12.6246	2.32394e-49	-0.0118939	1.30229e-66	-0.153506	FALSE	FALSE
NUP50	12.6244	1.6477e-48	-0.0108063	4.43858e-115	-0.18281	FALSE	FALSE
TBC1D12	12.6204	7.47645e-21	-0.0557768	0	-0.574661	FALSE	FALSE
POLR2L	12.6195	6.65641e-21	0.00270623	0	-0.31446	FALSE	FALSE
CPSF7	12.6158	6.62908e-45	-0.0372278	2.00676e-254	-0.289611	FALSE	FALSE
NCOA4	12.6072	2.12406e-42	-0.0100314	1.53645e-279	-0.323219	FALSE	FALSE
ZDHHC6	12.6035	6.72484e-38	-0.0068924	2.05495e-48	0.0632425	FALSE	FALSE
AQP8	12.6	0.154833	0.00523136	2.07446e-24	0.0143274	FALSE	FALSE
OPA1	12.5938	1.32224e-59	-0.129781	0	-0.395777	FALSE	FALSE
GHDC	12.5877	1.91644e-09	0.00475783	1.29139e-16	0.0253129	FALSE	FALSE
NRK	12.5738	0.0472971	0.00505805	1.67168e-47	-0.0274683	FALSE	FALSE
SLC6A3	12.5587	3.11014e-06	0.00369025	4.81751e-09	0.0050176	FALSE	FALSE
MFSD5	12.5583	0.019958	0.00644455	3.10372e-44	-0.0581625	FALSE	FALSE
DEPDC1	12.5546	0.354284	0.00498667	1.82995e-35	-0.0304697	FALSE	FALSE
ZNF227	12.5546	5.44024e-33	-0.00382608	9.58603e-46	0.0838982	FALSE	FALSE
ZDHHC16	12.5504	4.21079e-34	-0.000759122	2.62471e-60	0.0646637	FALSE	FALSE
GSTP1	12.5501	4.58551e-10	-0.00323698	1.82022e-298	-0.341285	FALSE	FALSE
GYS2	12.5355	0.0145283	0.00720623	2.55584e-36	0.0254015	FALSE	FALSE
SERPINF2	12.5308	0.000386116	0.0049624	1.67309e-17	-0.0231481	FALSE	FALSE
SLIRP	12.5219	5.2729e-39	-0.0241559	2.12101e-52	-0.133703	FALSE	FALSE
TMEM131	12.5121	1.76715e-71	-0.15116	0	-0.564567	FALSE	FALSE
VPS26B	12.5105	5.86905e-52	-0.0219732	4.39084e-250	-0.337506	FALSE	FALSE
UBN1	12.5071	9.08931e-48	-0.0196162	3.57335e-34	-0.0649652	FALSE	FALSE
ZNF7	12.5029	1.75496e-34	-0.00267104	2.16102e-39	0.0593571	FALSE	FALSE
LRRC3	12.4981	1.32002e-06	0.00339606	4.06024e-10	0.00534387	FALSE	FALSE
RAB11FIP3	12.4963	4.99659e-68	-0.137791	0	-0.681432	FALSE	FALSE
FBXW11	12.4808	7.69784e-58	-0.119715	9.06477e-234	-0.271375	FALSE	FALSE
ANO7	12.479	1.11369e-05	0.00504748	1.03497e-35	-0.0618388	FALSE	FALSE
APEH	12.4742	3.80846e-24	0.00193576	1.73877e-52	-0.0906265	FALSE	FALSE
TSTA3	12.4732	3.45343e-26	0.00313794	5.28885e-57	0.0509666	FALSE	FALSE
GADD45B	12.4602	0.834781	0.00685732	3.16196e-170	-0.124386	FALSE	FALSE
C18orf32	12.4587	8.9441e-12	0.00408456	2.31762e-23	0.0398416	FALSE	FALSE
MTFR1	12.4577	8.18208e-21	-0.0140079	5.42184e-190	-0.173412	FALSE	FALSE
CMKLR1	12.4512	7.23596e-12	0.00596031	0	-0.621148	FALSE	FALSE
CHAC2	12.4493	3.54066e-05	0.00669073	2.79817e-43	0.029653	FALSE	FALSE
GPR161	12.4232	5.62429e-23	-0.00181112	0	-0.232926	FALSE	FALSE
FAM83E	12.414	0.25171	0.00564319	1.12137e-50	-0.124512	FALSE	FALSE
G6PC2	12.4123	1.35044e-14	0.00282287	1.13961e-07	0.00369058	FALSE	FALSE
PPRC1	12.4106	5.89849e-23	-0.000135856	5.46951e-20	0.0335104	FALSE	FALSE
KLHL31	12.4055	0.00291256	0.00370657	3.6022e-08	0.00553797	FALSE	FALSE
PAPOLG	12.4036	2.49536e-53	-0.025871	7.09705e-108	-0.140286	FALSE	FALSE
HPF1	12.3905	7.37938e-41	-0.0157015	4.7555e-84	-0.159298	FALSE	FALSE
ACD	12.3768	7.43496e-18	0.00407219	9.99833e-44	0.0407626	FALSE	FALSE
PRR22	12.3565	6.40555e-06	0.00417851	3.84888e-16	0.0233308	FALSE	FALSE
NFKBIA	12.3549	5.26714e-12	-0.00302472	6.67944e-252	-0.287192	FALSE	FALSE
NLGN3	12.3538	6.64643e-29	-0.0173859	0	-0.655798	FALSE	FALSE
PTPN22	12.3084	3.30596e-09	0.00738266	3.5808e-54	0.0394369	FALSE	FALSE
SURF6	12.3	8.97977e-23	0.00264552	5.33756e-169	-0.202475	FALSE	FALSE
ZFYVE26	12.2986	2.104e-56	-0.0220269	1.23617e-75	0.0980311	FALSE	FALSE
USE1	12.2538	1.18946e-22	0.000861438	3.74249e-46	-0.0864001	FALSE	FALSE
CLU	12.2536	9.81767e-37	-0.152298	0	-1.62234	FALSE	FALSE
POGLUT1	12.2529	1.38921e-53	-0.0229075	5.88885e-98	0.118384	FALSE	FALSE
TRMT112	12.2476	3.83245e-20	-0.000315415	0	-0.566295	FALSE	FALSE
EIF2B2	12.2433	4.4191e-16	0.00320568	4.92943e-38	-0.0681626	FALSE	FALSE
THAP12	12.2355	1.2951e-35	-0.00510889	1.55314e-37	0.0548578	FALSE	FALSE
ATP6AP1L	12.2315	3.87677e-53	-0.0670339	0	0.40538	FALSE	FALSE
KLC2	12.2299	2.42021e-60	-0.0263302	0	-0.616283	FALSE	FALSE
RNPS1	12.2283	1.31302e-49	-0.0763315	0	-0.530569	FALSE	FALSE
LSM10	12.2262	1.19463e-23	0.00340033	3.59684e-241	-0.239849	FALSE	FALSE
NRP2	12.2202	5.64565e-47	-0.00882359	0	-0.476056	FALSE	FALSE
MIER2	12.2141	6.70473e-29	-0.00258955	7.46408e-24	0.0395842	FALSE	FALSE
DSTN	12.2057	1.66273e-53	-0.0737811	0	-0.944099	FALSE	FALSE
KLRF1	12.2034	3.02903e-10	0.00321945	6.39373e-14	-0.0968805	FALSE	FALSE
SFR1	12.1952	0.38158	0.00610762	4.21596e-25	-0.0234581	FALSE	FALSE
GGA3	12.1937	3.22958e-53	-0.0214374	2.33177e-79	-0.168412	FALSE	FALSE
MRI1	12.1788	1.39379e-57	-0.0188477	8.29533e-134	0.131204	FALSE	FALSE
SEC31B	12.177	4.84425e-55	-0.0231158	2.562e-150	-0.301351	FALSE	FALSE
CCDC40	12.1763	8.76542e-40	-0.00755521	2.18385e-203	0.124547	FALSE	FALSE
NR1I2	12.1557	0.65472	0.00637275	4.29981e-31	0.0162703	FALSE	FALSE
ACP1	12.1555	3.00036e-41	-0.00956006	2.82579e-185	-0.248128	FALSE	FALSE
DDX27	12.1533	3.06102e-44	-0.00860346	3.61493e-58	0.07516	FALSE	FALSE
TOR1A	12.145	3.05298e-22	0.00230367	1.85533e-65	-0.0977717	FALSE	FALSE
SRSF5	12.1429	6.35224e-52	-0.138648	4.08047e-244	-0.45641	FALSE	FALSE
PRR14	12.1304	7.25729e-27	-0.00182861	1.4659e-43	-0.155387	FALSE	FALSE
ZNF32	12.1278	3.63754e-24	-0.0047692	7.03476e-109	-0.166881	FALSE	FALSE
TCAP	12.1226	6.13445e-11	0.0040142	6.62419e-47	-0.054088	FALSE	FALSE
PCK2	12.1074	0.705166	0.0054035	1.16027e-22	0.0159949	FALSE	FALSE
ARL8A	12.1062	1.29026e-31	-0.0255839	0	-0.480202	FALSE	FALSE
UBE2M	12.0855	7.83474e-40	-0.0132013	0	-0.72494	FALSE	FALSE
SGF29	12.0648	7.95044e-37	-0.00426397	5.22527e-24	0.0412123	FALSE	FALSE
ZNF282	12.0571	1.52634e-29	-0.00414071	2.43838e-15	-0.0797191	FALSE	FALSE
PIK3IP1	12.0535	2.42771e-11	-0.00275063	5.93474e-134	-0.141521	FALSE	FALSE
ZDHHC1	12.0208	1.00866e-44	-0.00353013	9.84554e-139	0.0933807	FALSE	FALSE
SNF8	12.0067	5.54647e-58	-0.019791	1.50103e-88	0.11095	FALSE	FALSE
THBS4	11.9955	7.67177e-24	-0.0151534	0	-0.588027	FALSE	FALSE
FAM168B	11.9797	7.94553e-57	-0.0676699	0	-0.538477	FALSE	FALSE
TTI2	11.9761	2.47301e-43	-0.0088628	1.45625e-37	0.0832918	FALSE	FALSE
AC078927.1	11.9741	0.0307334	0.00399118	4.69069e-05	0.00483032	FALSE	FALSE
METTL11B	11.9669	2.14078e-07	0.00405347	2.28481e-15	0.00640447	FALSE	FALSE
PRPF31	11.9657	3.721e-51	-0.0154193	2.48584e-96	-0.170654	FALSE	FALSE
GTPBP2	11.9617	2.20417e-31	-0.00200877	3.01435e-38	0.0522581	FALSE	FALSE
UCHL1	11.9565	6.84729e-75	-0.171606	0	-1.94648	FALSE	FALSE
IRS2	11.93	9.18205e-51	-0.0758036	0	-0.446989	FALSE	FALSE
RBM45	11.9152	2.67881e-50	-0.0199188	7.71508e-113	-0.149738	FALSE	FALSE
TMEM231	11.9131	3.25142e-24	0.00132394	3.18359e-92	0.0661268	FALSE	FALSE
ZNF845	11.9096	0.0156274	0.0053446	8.91376e-28	0.0231571	FALSE	FALSE
UMPS	11.9043	6.46122e-39	-0.00681244	2.13659e-37	0.055355	FALSE	FALSE
POLD2	11.8929	1.20509e-15	0.00141142	4.17481e-48	-0.0912841	FALSE	FALSE
RANBP6	11.8801	1.12135e-34	-0.00524161	3.82241e-301	-0.328714	FALSE	FALSE
CCDC113	11.8736	2.16899e-35	-0.000747449	6.47144e-120	0.0963942	FALSE	FALSE
PLD2	11.8674	0.0252471	0.00230095	0	-0.191301	FALSE	FALSE
GTPBP3	11.8489	1.20424e-17	0.00273988	6.04431e-66	-0.0813531	FALSE	FALSE
COPB2	11.8458	2.81584e-50	-0.0300093	6.95098e-131	-0.234309	FALSE	FALSE
SLC2A12	11.8407	7.30996e-35	-0.0083003	0	-0.270859	FALSE	FALSE
SLC35C1	11.8256	0.0212516	0.00636803	2.55283e-26	-0.0411571	FALSE	FALSE
UGDH	11.8057	2.62245e-37	-0.0101286	1.10279e-288	-0.30386	FALSE	FALSE
FAM221B	11.8014	0.00631327	0.00490607	4.35254e-16	0.0103417	FALSE	FALSE
HNRNPA1L2	11.7991	0.158252	0.00500177	2.1918e-10	0.0111006	FALSE	FALSE
TBCCD1	11.7878	1.4373e-20	0.00128697	1.25707e-19	0.032092	FALSE	FALSE
SMIM10L2A	11.7871	2.6728e-40	0.000473676	2.57489e-133	0.0849995	FALSE	FALSE
FPGS	11.7709	2.69012e-41	-0.0083903	1.55204e-46	-0.167885	FALSE	FALSE
RBM15	11.7413	8.21354e-24	-0.000630602	1.98675e-20	-0.0506181	FALSE	FALSE
CRTC3	11.7371	3.38988e-53	-0.128254	0	0.703287	FALSE	FALSE
PNPLA4	11.7307	1.90298e-08	0.00516215	1.62803e-63	0.0376759	FALSE	FALSE
TEX15	11.718	3.46881e-12	0.00265556	0	-0.325949	FALSE	FALSE
ADAP2	11.7008	0.0174833	0.00324521	0	-0.982271	FALSE	FALSE
WDR92	11.697	6.30062e-49	-0.00746237	7.89347e-92	0.105972	FALSE	FALSE
SLC10A5	11.6844	0.0236765	0.00491787	1.39833e-34	0.0185567	FALSE	FALSE
TMEM198	11.6816	1.63707e-17	0.00476264	4.77538e-74	0.0481459	FALSE	FALSE
DUS4L	11.6725	4.29283e-13	0.00268623	2.38882e-16	0.0340514	FALSE	FALSE
DNAJB5	11.6716	1.05734e-08	0.00365681	1.9519e-30	0.0354807	FALSE	FALSE
STOML1	11.6654	1.11458e-34	-0.00188905	7.95215e-179	-0.227723	FALSE	FALSE
RAB18	11.6632	3.81554e-59	-0.0719104	2.07091e-224	-0.375666	FALSE	FALSE
MTG2	11.6551	1.08045e-52	-0.0289793	1.28387e-101	0.127781	FALSE	FALSE
CAPRIN2	11.6511	6.53899e-59	-0.0668049	0	0.340534	FALSE	FALSE
SPATA45	11.6502	0.528821	0.00506501	9.78268e-17	0.01884	FALSE	FALSE
AC068831.7	11.6499	0.000885371	0.00463864	1.55287e-20	0.022131	FALSE	FALSE
KIF3C	11.6398	1.61039e-49	-0.0886349	0	-0.938206	FALSE	FALSE
HEATR6	11.6289	1.32699e-45	-0.0153105	9.27532e-25	-0.04703	FALSE	FALSE
ZNF414	11.6189	7.93395e-13	0.00343825	1.72848e-20	-0.0471203	FALSE	FALSE
HSPE1-MOB4	11.6134	0.00268392	0.00823725	2.12358e-51	-0.159603	FALSE	FALSE
RPP30	11.6064	3.59248e-50	-0.0119093	1.28083e-68	-0.134373	FALSE	FALSE
PAX7	11.5991	0.00134623	0.00619352	9.80589e-35	0.019358	FALSE	FALSE
SLC35A5	11.5908	4.57017e-31	-0.00848856	6.46624e-38	0.0875867	FALSE	FALSE
ISLR2	11.579	4.28192e-35	-0.000744874	0	-0.200762	FALSE	FALSE
USP5	11.5776	1.40144e-43	-0.00895297	0	-0.446502	FALSE	FALSE
FRAT2	11.5582	0.0527687	0.0064826	7.8075e-96	-0.0894798	FALSE	FALSE
RNF115	11.558	1.66595e-70	-0.152264	0	-0.501508	FALSE	FALSE
AATF	11.5546	1.24779e-57	-0.0396518	1.75552e-82	-0.131041	FALSE	FALSE
DCTN2	11.5524	3.5774e-54	-0.0320784	7.86185e-273	-0.371278	FALSE	FALSE
EID2B	11.5366	4.20895e-40	-0.00193037	4.38735e-118	-0.1635	FALSE	FALSE
LAMTOR3	11.5303	8.86787e-39	-0.00492315	6.38904e-214	-0.251612	FALSE	FALSE
ZNF571	11.5197	7.02049e-25	-0.0068245	9.45823e-32	0.0743398	FALSE	FALSE
ZSWIM1	11.5186	0.0287555	0.00505688	1.1426e-12	0.012419	FALSE	FALSE
PMPCB	11.515	1.95878e-60	-0.0430164	2.38605e-142	-0.256691	FALSE	FALSE
CAPN15	11.5044	4.22246e-39	-0.00523103	3.83842e-77	0.0773295	FALSE	FALSE
GJB7	11.4923	0.548429	0.00437106	1.20188e-21	0.0121605	FALSE	FALSE
CSGALNACT2	11.4895	3.8116e-54	-0.0524949	4.29628e-87	-0.146391	FALSE	FALSE
LEKR1	11.4887	4.27251e-15	0.0007686	1.32511e-112	-0.108684	FALSE	FALSE
STOX1	11.4861	6.46258e-25	-0.0139733	0	-1.0915	FALSE	FALSE
ZNF785	11.4605	5.28392e-60	-0.0239777	1.67845e-68	-0.105018	FALSE	FALSE
AQP5	11.4596	1.32882e-16	0.00321591	6.8667e-16	-0.0141339	FALSE	FALSE
HRH4	11.4419	0.604985	0.00547052	1.3994e-14	0.0105466	FALSE	FALSE
ACADM	11.4402	5.54791e-59	-0.0617702	7.06571e-264	-0.276906	FALSE	FALSE
CENPJ	11.4382	2.34724e-55	-0.0152629	6.05478e-256	-0.202801	FALSE	FALSE
ZNF677	11.4343	1.53387e-06	0.00159373	3.20444e-91	0.0615715	FALSE	FALSE
TSC22D2	11.4325	1.05582e-52	-0.10813	0	-0.676528	FALSE	FALSE
CHCHD6	11.4277	9.28367e-68	-0.0840099	0	0.388836	FALSE	FALSE
BBIP1	11.4275	1.73469e-53	-0.0470916	5.05922e-221	0.296208	FALSE	FALSE
UBE2E1	11.4271	1.69469e-49	-0.0799686	0	-0.667466	FALSE	FALSE
DHRS4L2	11.4101	6.41161e-41	-0.00698478	9.41692e-118	0.096086	FALSE	FALSE
FNTA	11.3985	1.15042e-27	-0.00619366	2.5069e-38	-0.0911045	FALSE	FALSE
AKR7A2	11.3897	1.1495e-20	0.00216864	1.17281e-28	0.0530069	FALSE	FALSE
AHSA1	11.38	2.13151e-38	-0.0100467	0	-0.746619	FALSE	FALSE
CTSL	11.3709	1.49432e-33	-0.0107587	2.49805e-199	-0.195046	FALSE	FALSE
FAM50A	11.363	1.76224e-34	-0.0103882	1.58313e-29	-0.0816992	FALSE	FALSE
IRF2BPL	11.3584	1.23687e-24	-0.00281574	3.32232e-226	-0.260136	FALSE	FALSE
KLF2	11.3517	0.010965	0.00560423	5.6014e-147	-0.809986	FALSE	FALSE
LYPD3	11.3388	8.78767e-10	0.00386369	3.38425e-10	0.00534774	FALSE	FALSE
KATNA1	11.3375	1.22451e-27	-0.00510343	3.71424e-23	-0.0757432	FALSE	FALSE
COX5A	11.3338	8.74083e-42	-0.00892824	0	-0.441776	FALSE	FALSE
ASIP	11.3197	5.45331e-10	0.00459391	5.24291e-47	0.0373209	FALSE	FALSE
MID1	11.3147	4.57439e-17	-0.0144069	0	-0.864556	FALSE	FALSE
MED4	11.3128	1.71398e-61	-0.0618301	5.21994e-215	-0.244338	FALSE	FALSE
AAMP	11.2878	5.74839e-29	-0.00288658	9.05016e-196	-0.23822	FALSE	FALSE
SRSF8	11.2845	2.8503e-38	-0.00719001	0	-0.360933	FALSE	FALSE
AC107871.1	11.278	0.208609	0.00545388	1.00698e-15	0.0144227	FALSE	FALSE
DEFB131B	11.2728	0.217828	0.00465959	9.73498e-25	0.0151923	FALSE	FALSE
KIAA1143	11.2633	3.43862e-20	0.00121008	1.00863e-68	-0.109686	FALSE	FALSE
FAM118A	11.2551	1.3306e-40	-0.0109749	8.41464e-96	-0.231377	FALSE	FALSE
COLGALT2	11.2542	2.67351e-35	-0.119935	0	-0.918085	FALSE	FALSE
THAP1	11.2467	3.73804e-11	0.00548032	1.05562e-122	-0.131158	FALSE	FALSE
FAM200A	11.2362	1.7695e-36	-0.0100092	6.43653e-27	-0.0770351	FALSE	FALSE
RNF139	11.2277	8.54652e-31	-0.00130132	1.21792e-68	-0.114888	FALSE	FALSE
TCEAL9	11.22	2.98059e-20	0.00181725	0	-0.422921	FALSE	FALSE
ZNF300	11.2141	0.0045024	0.00416376	7.49292e-51	-0.0483945	FALSE	FALSE
UPK2	11.202	4.61151e-10	0.00484183	9.73911e-74	0.0393696	FALSE	FALSE
OR4D1	11.1937	2.0533e-06	0.00334004	1.76274e-12	0.00499383	FALSE	FALSE
SLC2A3	11.1815	6.23437e-50	-0.0182715	0	-0.397444	FALSE	FALSE
MDM4	11.1588	8.55475e-52	-0.0967689	2.87996e-102	-0.189909	FALSE	FALSE
PHB2	11.1573	2.16606e-26	-0.00253459	1.95833e-256	-0.277628	FALSE	FALSE
TRAM1L1	11.1548	0.345806	0.00584289	2.51504e-33	0.031277	FALSE	FALSE
DNAJA2	11.1542	4.03187e-43	-0.00815402	4.09934e-243	-0.294839	FALSE	FALSE
COL8A2	11.141	0.0135943	0.00553723	1.78116e-80	-0.112057	FALSE	FALSE
SAV1	11.1394	1.32824e-20	-0.00494384	4.56915e-52	-0.0793246	FALSE	FALSE
ZNF808	11.1356	1.04259e-19	0.000444423	9.0185e-28	0.0391158	FALSE	FALSE
ZNF24	11.1307	2.18826e-43	-0.0383142	1.01785e-97	-0.207021	FALSE	FALSE
SCN1B	11.1223	4.03301e-33	-0.0258642	0	-0.91356	FALSE	FALSE
RPS21	11.1088	6.3216e-27	0.000544533	1.13388e-98	-0.137404	FALSE	FALSE
AC005324.3	11.1079	0.183359	0.00499034	2.25553e-14	0.0105385	FALSE	FALSE
AC140504.1	11.1049	3.80216e-07	0.00456178	2.09938e-44	0.0282911	FALSE	FALSE
DDX51	11.1013	2.7068e-64	-0.0188015	2.0318e-176	0.151846	FALSE	FALSE
INTS6	11.0839	2.38879e-60	-0.0973639	6.24248e-271	-0.281353	FALSE	FALSE
ADIPOR1	11.0765	1.33246e-40	-0.00757169	1.61803e-137	-0.192075	FALSE	FALSE
TMEM60	11.0765	2.8472e-10	0.00536143	1.13313e-62	-0.0848472	FALSE	FALSE
RNPEP	11.0699	9.46533e-56	-0.0132006	2.32403e-99	0.0990482	FALSE	FALSE
MAGEB17	11.0413	2.04693e-21	0.00253753	2.64907e-12	-0.0107179	FALSE	FALSE
SUV39H1	11.0317	0.280221	0.00473122	3.00626e-09	-0.0184212	FALSE	FALSE
TOB1	11.0247	7.3229e-19	-0.0055836	1.98732e-143	-0.157807	FALSE	FALSE
ANKRA2	11.0233	2.2702e-23	-0.00548484	1.06748e-21	0.0657129	FALSE	FALSE
ARHGAP6	11.0138	1.52962e-30	-0.037406	0	-1.1023	FALSE	FALSE
ENGASE	11.0047	6.19685e-18	-0.0046395	7.40741e-119	-0.23634	FALSE	FALSE
SYT15	10.9962	0.712304	0.00430596	2.23653e-19	0.010473	FALSE	FALSE
C1QTNF7	10.995	0.00030714	0.00457173	1.62145e-160	-0.143114	FALSE	FALSE
LRRC46	10.9945	0.0779391	0.00379063	6.24645e-10	0.00640955	FALSE	FALSE
TRMT12	10.9876	6.12633e-37	-0.00235354	8.78485e-79	0.0711647	FALSE	FALSE
TMEM177	10.9807	4.46759e-11	0.00442297	3.53393e-39	-0.0630603	FALSE	FALSE
FAM86B1	10.977	0.793103	0.00466128	6.75343e-20	0.0121384	FALSE	FALSE
NSUN5	10.9501	2.79972e-33	-0.0079082	4.85048e-26	-0.0721423	FALSE	FALSE
ALG10B	10.9486	1.39484e-15	0.00156354	7.01008e-17	0.043378	FALSE	FALSE
MED12	10.9483	2.52157e-16	0.00147982	3.90509e-10	0.0217551	FALSE	FALSE
CEP131	10.9433	5.84546e-15	0.0023454	3.83964e-14	0.0223344	FALSE	FALSE
GRM1	10.9368	2.10049e-115	-0.198582	0	-1.49498	FALSE	FALSE
MTF1	10.9281	4.27686e-52	-0.0148225	1.96465e-54	0.0943847	FALSE	FALSE
KCNK9	10.9249	4.94919e-70	-0.0106144	9.54122e-306	-0.217066	FALSE	FALSE
MESP1	10.9131	1.44144e-10	0.00479913	2.19256e-258	-0.234396	FALSE	FALSE
NUP37	10.9091	1.87122e-14	0.00087991	2.17175e-19	0.0484694	FALSE	FALSE
MOAP1	10.8984	6.68388e-42	-0.0249556	0	-1.00172	FALSE	FALSE
ACOX1	10.8775	7.78777e-53	-0.0188012	6.97988e-94	0.112393	FALSE	FALSE
FAM221A	10.8728	1.59249e-25	-0.00880424	1.48593e-81	-0.0915661	FALSE	FALSE
PCNA	10.8656	1.42283e-05	0.00497446	2.10087e-77	-0.0977657	FALSE	FALSE
GUCY2D	10.8553	0.152418	0.00434246	1.37026e-24	0.0129088	FALSE	FALSE
RRP7A	10.8521	2.08439e-38	-0.00865924	2.58215e-113	-0.174148	FALSE	FALSE
MAK	10.8521	1.33829e-49	-0.0236346	8.27826e-216	0.186511	FALSE	FALSE
UFL1	10.8519	1.17393e-41	-0.0367414	2.40954e-169	-0.226367	FALSE	FALSE
C16orf72	10.8427	1.44944e-56	-0.034743	1.22063e-206	-0.317708	FALSE	FALSE
DISP1	10.8371	0.510552	0.00514857	1.28984e-26	-0.0318323	FALSE	FALSE
PSPN	10.837	0.00195063	0.00555942	4.10952e-34	-0.0446152	FALSE	FALSE
ISCA2	10.8297	4.92781e-10	0.00435808	2.87153e-91	-0.103914	FALSE	FALSE
SLC35D3	10.8295	1.98588e-28	0.00241016	1.17627e-06	0.00263698	FALSE	FALSE
TSEN34	10.8214	3.45651e-09	0.00521974	1.94841e-74	-0.0933542	FALSE	FALSE
GOLGA7	10.8149	2.0478e-23	-0.0159152	0	-0.231712	FALSE	FALSE
CAPN1	10.808	1.74022e-47	-0.00916914	0	0.172286	FALSE	FALSE
NPIPB5	10.8	3.30469e-63	-0.0594009	0	-0.309024	FALSE	FALSE
PLEKHA8	10.7993	6.85764e-73	-0.040293	7.36e-220	-0.210144	FALSE	FALSE
AL121900.2	10.7965	0.0162759	0.00522607	1.07072e-25	0.0169653	FALSE	FALSE
POLR2K	10.7958	4.27604e-30	4.71209e-05	0	-0.430244	FALSE	FALSE
PM20D1	10.7828	5.5613e-06	0.00585704	3.84385e-45	0.0289414	FALSE	FALSE
CCDC117	10.7815	4.84231e-26	-0.00123772	1.38506e-71	-0.115947	FALSE	FALSE
ZNF45	10.7791	1.48104e-10	0.00306914	1.56503e-18	0.0282737	FALSE	FALSE
EHMT1	10.7719	2.03448e-71	-0.163303	0	-0.585843	FALSE	FALSE
NADK	10.7668	1.38323e-38	-0.00715743	1.48632e-48	0.0650268	FALSE	FALSE
ARFRP1	10.7622	3.92965e-45	-0.0101058	3.58038e-68	-0.132572	FALSE	FALSE
CLDN4	10.7599	3.63295e-14	0.00339409	5.69873e-69	-0.0494968	FALSE	FALSE
HNMT	10.7557	6.58566e-34	-0.0110015	0	-0.223081	FALSE	FALSE
SHARPIN	10.7443	1.9192e-29	-0.00406016	1.11817e-10	-0.0407166	FALSE	FALSE
SLC25A11	10.7126	5.80944e-25	-0.001339	0	-0.333904	FALSE	FALSE
RAB24	10.707	1.13232e-16	0.00288652	2.71364e-50	0.0376274	FALSE	FALSE
ZNF235	10.6947	1.03672e-62	-0.0595703	1.48241e-274	-0.272125	FALSE	FALSE
DGAT1	10.6922	7.24361e-43	-0.00733096	5.7275e-72	0.0795765	FALSE	FALSE
SPSB2	10.6622	0.065377	0.00509989	1.23267e-10	0.0120429	FALSE	FALSE
CHRND	10.6591	8.45764e-06	0.00325055	3.09075e-09	0.00474999	FALSE	FALSE
TRAM1	10.6402	1.35524e-51	-0.0267715	2.67668e-46	-0.079319	FALSE	FALSE
CACNG5	10.6246	0.248411	0.00473469	0	-0.674156	FALSE	FALSE
ZNF689	10.623	4.11033e-11	0.00378311	1.73409e-22	0.0243229	FALSE	FALSE
CUL2	10.5901	4.13788e-60	-0.0428976	4.66691e-160	-0.170679	FALSE	FALSE
INO80	10.5785	2.50774e-63	-0.0975993	4.0118e-288	-0.310051	FALSE	FALSE
TUBGCP4	10.573	6.78982e-54	-0.0160223	7.83574e-145	-0.128586	FALSE	FALSE
SLC26A10	10.5684	5.40516e-20	0.00224914	4.84061e-94	0.0493339	FALSE	FALSE
CALM3	10.5543	4.29911e-39	-0.121198	0	-2.26404	FALSE	FALSE
PPIL3	10.5472	9.97776e-52	-0.0156567	2.02381e-81	0.09312	FALSE	FALSE
TSFM	10.5109	1.55588e-36	-0.00372946	2.61031e-93	-0.142875	FALSE	FALSE
FGFBP3	10.51	0.0157214	0.00502879	3.09896e-17	0.0170191	FALSE	FALSE
AVL9	10.509	5.08863e-69	-0.145191	0	-0.362056	FALSE	FALSE
DAPL1	10.4906	0.0010624	0.00404411	0	-0.514358	FALSE	FALSE
APH1A	10.4905	1.95684e-17	-0.00134954	1.22469e-20	-0.0437574	FALSE	FALSE
NDUFB5	10.4872	1.28182e-38	-0.0116324	0	-0.434887	FALSE	FALSE
RBM14-RBM4	10.4819	1.39543e-70	-0.0318112	2.75654e-93	-0.130351	FALSE	FALSE
TDRD6	10.4818	1.02765e-40	-0.00591081	5.14768e-103	0.103078	FALSE	FALSE
PRSS48	10.4547	0.351224	0.006458	1.52418e-69	0.0376797	FALSE	FALSE
LSM6	10.4532	5.54393e-43	-0.00995247	2.30161e-138	-0.197174	FALSE	FALSE
ZNF454	10.4241	3.61922e-27	-0.000363714	8.6698e-64	0.0553187	FALSE	FALSE
ARL6IP4	10.4233	7.88019e-52	-0.0395293	0	-0.551536	FALSE	FALSE
ATF4	10.4168	6.4799e-35	-0.0164717	0	-0.591865	FALSE	FALSE
KLRB1	10.4102	0.726445	0.00453047	2.46743e-25	0.0129781	FALSE	FALSE
C17orf58	10.4079	8.17822e-14	0.00366391	9.52767e-44	0.0339708	FALSE	FALSE
KMT2B	10.4001	2.80961e-50	-0.0199554	4.0323e-80	-0.290807	FALSE	FALSE
PSMD10	10.3975	1.22187e-10	0.00260287	8.85831e-154	-0.17387	FALSE	FALSE
CCDC160	10.3955	2.71686e-15	0.00581958	1.56422e-59	-0.0386682	FALSE	FALSE
SDAD1	10.3931	8.35065e-67	-0.0351048	4.07328e-123	-0.157945	FALSE	FALSE
DDX5	10.3848	1.24014e-87	-0.211517	0	-0.622507	FALSE	FALSE
ESS2	10.3807	3.49428e-19	0.00277352	1.52125e-50	-0.0793821	FALSE	FALSE
ZNF317	10.3797	8.94371e-20	0.000729184	3.31491e-23	-0.0556794	FALSE	FALSE
DRD3	10.3699	0.300396	0.00482943	2.79964e-23	0.0136555	FALSE	FALSE
AC004805.1	10.3684	2.09647e-77	-0.029439	0	0.228619	FALSE	FALSE
ACADVL	10.3651	2.28832e-66	-0.0582148	0	-0.450135	FALSE	FALSE
EIF1AY	10.3626	0.00798244	0.00435887	2.8259e-28	-0.0476987	FALSE	FALSE
DAXX	10.362	1.1057e-11	0.00382711	9.95588e-92	-0.110579	FALSE	FALSE
WSB1	10.3578	6.28386e-89	-0.233644	0	-0.77485	FALSE	FALSE
ZNF570	10.3573	2.98492e-22	0.0017437	6.7077e-48	0.0664035	FALSE	FALSE
SDHB	10.3549	5.52847e-59	-0.0375464	3.94729e-186	-0.223936	FALSE	FALSE
BZW1	10.3515	5.90819e-28	-0.000768949	2.91462e-90	-0.133674	FALSE	FALSE
ARAF	10.3473	1.58076e-12	0.00239975	9.90071e-10	-0.0303323	FALSE	FALSE
NUBP2	10.3377	1.24842e-18	0.00205055	1.37748e-87	-0.124378	FALSE	FALSE
KCNK7	10.3337	0.993159	0.00420592	4.07805e-12	0.0103964	FALSE	FALSE
RBMS2	10.3331	8.84988e-18	-0.0098678	0	-0.33347	FALSE	FALSE
UBP1	10.3295	3.97369e-66	-0.0685925	0	0.295994	FALSE	FALSE
RCE1	10.3251	3.69523e-25	0.00212955	8.64425e-69	0.0492073	FALSE	FALSE
YRDC	10.3201	1.04396e-08	0.00417236	5.17003e-106	-0.111705	FALSE	FALSE
PDZD9	10.3194	2.10742e-06	0.00558251	1.62392e-58	0.0311594	FALSE	FALSE
PTP4A1	10.305	1.36602e-31	-0.00341217	5.69619e-194	-0.25017	FALSE	FALSE
RBL2	10.3011	2.84656e-54	-0.0902829	4.36589e-160	-0.228225	FALSE	FALSE
VGLL3	10.2961	0.153165	0.00340416	4.88984e-45	-0.115823	FALSE	FALSE
HTRA2	10.2834	4.27814e-20	0.0030489	1.29793e-60	-0.0898154	FALSE	FALSE
CENPC	10.2819	2.0721e-67	-0.105451	0	-0.465568	FALSE	FALSE
LHX1	10.2787	0.0995031	0.00315147	3.72158e-10	0.00544348	FALSE	FALSE
HECTD3	10.2653	1.46227e-26	0.00124124	3.18522e-37	0.0420121	FALSE	FALSE
TPH2	10.2652	1.04178e-08	0.00359103	1.49307e-48	-0.0501444	FALSE	FALSE
MTFP1	10.2637	2.60417e-09	0.00367384	1.85697e-10	0.00515598	FALSE	FALSE
MRPS16	10.2591	1.44019e-49	-0.0184917	2.18151e-220	0.172925	FALSE	FALSE
HORMAD2	10.2322	0.443987	0.00590925	8.17498e-52	-0.0380807	FALSE	FALSE
NIT2	10.2293	1.77082e-63	-0.011871	2.46494e-141	0.110923	FALSE	FALSE
CIR1	10.2243	2.77248e-63	-0.0466628	8.39021e-66	-0.171278	FALSE	FALSE
SMURF1	10.2236	2.14074e-48	-0.11936	0	-0.723953	FALSE	FALSE
PODXL	10.2185	7.9584e-38	-0.00337281	5.04922e-299	-0.134384	FALSE	FALSE
GOLGA6L9	10.2171	2.06294e-16	0.00288766	2.34272e-60	0.0402227	FALSE	FALSE
SNRPD2	10.2113	3.4948e-41	-0.00702976	2.71735e-282	-0.309616	FALSE	FALSE
ALKBH7	10.2101	6.70081e-08	0.00339306	1.26426e-99	-0.120516	FALSE	FALSE
IGLL1	10.202	0.779811	0.00393479	5.34749e-13	0.00847899	FALSE	FALSE
PTPA	10.1987	1.03598e-55	-0.0323813	0	-0.532696	FALSE	FALSE
OIT3	10.1911	0.616539	0.00674257	5.22357e-31	0.0170009	FALSE	FALSE
ZNF76	10.1863	2.80337e-61	-0.0312536	2.01672e-123	-0.134648	FALSE	FALSE
BRAP	10.1848	2.05185e-60	-0.0328068	1.96437e-122	-0.135415	FALSE	FALSE
DNAAF2	10.1834	3.51575e-26	0.00106333	4.64656e-52	-0.0857613	FALSE	FALSE
STK17B	10.1815	0.157651	-0.000150976	0	-0.563897	FALSE	FALSE
CWC15	10.1771	1.22148e-36	-0.00870219	1.44195e-175	-0.224111	FALSE	FALSE
HAUS8	10.1743	8.45761e-10	0.00285666	3.51536e-18	0.0217529	FALSE	FALSE
TMEM121	10.1631	3.91595e-24	0.00110893	5.13178e-101	0.0842798	FALSE	FALSE
NKIRAS1	10.1481	2.37044e-59	-0.0176184	1.53232e-174	-0.238049	FALSE	FALSE
KCTD2	10.1362	2.97892e-50	-0.0186696	2.84867e-277	-0.352302	FALSE	FALSE
LRRTM3	10.1342	7.00225e-301	-0.345134	0	1.64981	FALSE	FALSE
ZNF687	10.134	1.49255e-06	0.00496605	4.03287e-23	-0.040847	FALSE	FALSE
OCRL	10.1304	2.31313e-58	-0.0238649	5.20219e-156	-0.24847	FALSE	FALSE
ZNF473	10.1189	3.70972e-18	0.00295898	6.48226e-37	0.0365306	FALSE	FALSE
SYT4	10.104	2.37213e-54	-0.0499313	0	-1.09537	FALSE	FALSE
FGF7	10.1025	8.42921e-08	0.00456462	3.37448e-40	-0.0591968	FALSE	FALSE
SDE2	10.091	1.24353e-12	0.00165373	5.08873e-26	-0.0524226	FALSE	FALSE
SLC5A6	10.0869	5.3212e-21	0.000503327	4.0937e-51	-0.063421	FALSE	FALSE
NCBP1	10.0822	1.09683e-52	-0.0230367	5.86234e-70	0.097563	FALSE	FALSE
SEC11C	10.0718	4.79685e-39	-0.0105695	2.60782e-78	-0.149295	FALSE	FALSE
THAP11	10.0658	1.82234e-12	0.00457127	1.12149e-155	-0.158876	FALSE	FALSE
ATIC	10.0604	5.0143e-40	-0.0144565	9.88983e-51	-0.140646	FALSE	FALSE
SRSF4	10.0531	4.96678e-61	-0.101052	7.12281e-215	-0.271808	FALSE	FALSE
AURKAIP1	10.0521	7.19479e-29	-0.00506205	0	-0.379789	FALSE	FALSE
PUS3	10.0521	3.91654e-09	0.00406008	5.7249e-84	-0.098407	FALSE	FALSE
CNPY3	10.0478	6.0844e-15	0.000256046	5.0413e-217	-0.338928	FALSE	FALSE
GNL3	10.0223	2.49105e-39	-0.00623597	3.5664e-119	-0.173949	FALSE	FALSE
C19orf47	10.0175	1.91119e-20	0.00180267	3.62936e-23	0.0381509	FALSE	FALSE
TNPO3	10.013	1.40923e-55	-0.0717721	2.94252e-228	-0.265729	FALSE	FALSE
ACAA1	9.99736	2.88544e-61	-0.0310778	4.69603e-73	-0.105131	FALSE	FALSE
RPL12	9.98934	7.7375e-26	-0.00362413	2.07858e-49	-0.125283	FALSE	FALSE
MMP21	9.98732	0.00170446	0.00311177	1.81685e-05	0.00400874	FALSE	FALSE
PPIC	9.97917	1.67097e-05	0.00443422	1.88831e-78	-0.0400307	FALSE	FALSE
CBLC	9.97707	0.727277	0.00437761	1.82117e-47	-0.0444068	FALSE	FALSE
ETFBKMT	9.94515	4.06192e-06	0.00377196	1.44869e-18	0.0320944	FALSE	FALSE
UBE4A	9.92977	6.83614e-55	-0.057853	2.00771e-171	-0.308124	FALSE	FALSE
LYRM1	9.92756	6.80532e-40	-0.00893032	8.65569e-59	0.0947748	FALSE	FALSE
GOPC	9.91665	2.38651e-58	-0.0418342	5.00639e-205	-0.247888	FALSE	FALSE
TTC36	9.90992	0.200492	0.00363693	8.69222e-16	0.00799456	FALSE	FALSE
TBL3	9.90776	1.77913e-15	0.0022748	8.82078e-18	0.0296495	FALSE	FALSE
CLDN18	9.8983	0.00116749	0.00389108	1.04369e-10	0.00691745	FALSE	FALSE
NAT8L	9.88759	4.25976e-47	-0.0501586	0	-0.677326	FALSE	FALSE
PGLS	9.87364	9.8339e-15	-7.87169e-05	6.10954e-28	-0.0638356	FALSE	FALSE
EEF1B2	9.87182	1.22322e-25	-0.00423342	1.64196e-134	-0.18542	FALSE	FALSE
SUDS3	9.86467	1.4449e-62	-0.0363116	1.19446e-213	-0.238962	FALSE	FALSE
N4BP3	9.8529	4.0279e-14	0.00390952	5.18242e-73	0.0369605	FALSE	FALSE
PLAC8	9.84909	0.216421	0.00505108	2.05137e-128	-0.179138	FALSE	FALSE
SLC4A9	9.84901	0.0778067	0.00371458	2.84647e-51	0.0291082	FALSE	FALSE
TMEM184B	9.8423	5.93936e-46	-0.0848558	0	0.459458	FALSE	FALSE
YY1	9.83145	2.85768e-56	-0.0672742	0	-0.504684	FALSE	FALSE
WASHC4	9.82837	9.87694e-41	-0.0510945	0	-0.632386	FALSE	FALSE
TMEM244	9.81944	6.74271e-17	0.0031138	0	-0.196158	FALSE	FALSE
BORCS7-ASMT	9.81461	1.37504e-12	-0.00102506	2.93333e-16	-0.0288364	FALSE	FALSE
SAYSD1	9.80079	1.62568e-06	0.00342422	1.37145e-17	0.0291334	FALSE	FALSE
KCNS3	9.78027	0.0153995	-0.00729937	0	-1.05247	FALSE	FALSE
HNRNPF	9.77555	7.87159e-28	-0.00889349	1.06127e-75	-0.144639	FALSE	FALSE
RNASEH2C	9.77507	7.82439e-46	-0.0102148	1.26432e-75	-0.132174	FALSE	FALSE
RSU1	9.77444	1.17797e-72	-0.0718196	0	-0.358028	FALSE	FALSE
EARS2	9.76668	1.51965e-43	-0.00604801	7.83455e-98	0.0856849	FALSE	FALSE
RING1	9.76509	4.73058e-70	-0.0328047	6.67918e-98	0.127884	FALSE	FALSE
ZBTB33	9.76231	3.15193e-11	0.00390308	9.71976e-81	-0.0985442	FALSE	FALSE
SIDT2	9.74684	5.59728e-29	-0.0105687	7.52874e-12	-0.0402139	FALSE	FALSE
PRDM10	9.74137	8.37149e-56	-0.0228553	7.96911e-95	-0.123481	FALSE	FALSE
WDR47	9.72998	3.21342e-61	-0.060687	0	-0.570799	FALSE	FALSE
BRMS1L	9.72225	6.20013e-45	-0.0479203	3.71987e-304	-0.286672	FALSE	FALSE
KRTAP5-7	9.71752	0.868371	0.00349256	4.43773e-22	0.0101994	FALSE	FALSE
BTN2A2	9.71223	0.0705073	0.00520896	4.25149e-60	-0.0885209	FALSE	FALSE
SLC2A11	9.69421	0.000691102	0.00494907	2.64476e-34	0.0203986	FALSE	FALSE
GPR156	9.68858	8.56211e-05	0.00686439	1.93005e-109	-0.333515	FALSE	FALSE
PPEF1	9.67983	1.55479e-46	-0.00567781	6.48178e-157	0.100193	FALSE	FALSE
SAFB	9.67954	3.58147e-56	-0.0532575	3.97401e-122	-0.245136	FALSE	FALSE
MPG	9.67317	1.88061e-52	-0.0153164	3.93562e-162	-0.237871	FALSE	FALSE
TACC3	9.66819	4.43236e-16	0.00329402	6.70509e-78	0.0456816	FALSE	FALSE
FAM83G	9.66673	0.0633944	0.00312412	1.29797e-10	0.00591183	FALSE	FALSE
HYLS1	9.64636	3.00663e-46	-0.00470579	4.09345e-134	0.0931314	FALSE	FALSE
ZNF182	9.63593	2.18862e-12	0.00295345	5.78795e-07	0.0153621	FALSE	FALSE
DCTN3	9.63164	7.69513e-38	-0.00795586	0	-0.583313	FALSE	FALSE
UBAC2	9.62191	3.87136e-70	-0.143789	0	-0.56742	FALSE	FALSE
FAM192A	9.6122	1.02167e-48	-0.0251858	4.58423e-151	-0.239502	FALSE	FALSE
PSMD1	9.61038	6.75028e-63	-0.130754	0	-0.413083	FALSE	FALSE
UVRAG	9.60149	4.44995e-90	-0.205264	0	-0.372158	FALSE	FALSE
SLC37A4	9.59807	4.13407e-18	0.00188837	6.54611e-37	0.0354304	FALSE	FALSE
RABL6	9.58869	2.62296e-63	-0.0842464	0	-0.289185	FALSE	FALSE
EXOSC8	9.58343	9.56576e-19	-0.00380993	1.05482e-25	-0.0626119	FALSE	FALSE
RBM23	9.58289	9.31461e-47	-0.0199278	2.15507e-45	0.0757052	FALSE	FALSE
MRPL37	9.58168	1.20939e-43	-0.00598029	9.17671e-45	0.0598922	FALSE	FALSE
ARFIP1	9.57281	6.6442e-60	-0.0716271	4.97796e-129	-0.171882	FALSE	FALSE
AL024498.2	9.57262	8.0364e-77	-0.0255461	2.12345e-297	0.222299	FALSE	FALSE
SPRN	9.57048	1.01631e-42	-0.00174054	1.19661e-146	0.0883313	FALSE	FALSE
AL136295.1	9.56883	8.15335e-35	-0.00601069	6.04713e-22	0.0413101	FALSE	FALSE
DDX41	9.55857	1.3999e-27	8.0166e-06	5.53649e-100	-0.132412	FALSE	FALSE
NHLRC2	9.55586	4.68422e-66	-0.0683091	9.20707e-190	-0.206956	FALSE	FALSE
SPNS2	9.55176	2.85221e-41	-0.0419506	0	0.325692	FALSE	FALSE
RAC1	9.5517	2.53699e-44	-0.0754689	0	-1.26359	FALSE	FALSE
EXOSC2	9.54372	1.00912e-24	-0.000395048	7.39295e-24	0.0361375	FALSE	FALSE
FAIM	9.53791	1.07226e-24	-0.00186814	4.05409e-46	0.0663569	FALSE	FALSE
KLHL28	9.53604	2.69581e-59	-0.0448418	2.99406e-79	-0.189643	FALSE	FALSE
RPS20	9.53504	4.57239e-55	-0.0251601	6.26871e-281	-0.360344	FALSE	FALSE
RAP2B	9.5205	7.73759e-53	-0.00654982	1.43656e-155	-0.0934615	FALSE	FALSE
UBE2T	9.51145	6.27806e-23	0.00265732	2.68746e-128	-0.13741	FALSE	FALSE
MFSD10	9.50353	6.66856e-63	-0.0223555	8.13842e-176	0.151412	FALSE	FALSE
UBE2I	9.49879	2.39342e-55	-0.0348196	5.09515e-296	-0.389128	FALSE	FALSE
PLET1	9.4922	0.191646	0.00375857	4.44746e-13	0.0174495	FALSE	FALSE
COPS7A	9.48922	5.05406e-38	-0.00775813	0	-0.37248	FALSE	FALSE
PATL1	9.48177	8.98451e-35	-0.00718361	2.7692e-35	-0.110522	FALSE	FALSE
FAM186A	9.48143	6.70991e-08	0.00443345	8.99466e-26	0.0289891	FALSE	FALSE
SRP19	9.47625	7.93213e-52	-0.0237117	7.13883e-209	-0.296727	FALSE	FALSE
TOB2	9.46576	4.6661e-19	-0.025423	0	-0.40817	FALSE	FALSE
ING4	9.46441	8.8293e-62	-0.0318676	4.6853e-101	-0.121154	FALSE	FALSE
WDR41	9.45902	6.01046e-55	-0.0590722	1.60359e-240	-0.300843	FALSE	FALSE
ZC3H18	9.45826	1.08003e-47	-0.0192171	1.8292e-33	-0.0947538	FALSE	FALSE
FAM189B	9.45408	6.94709e-56	-0.00937471	2.84923e-137	0.108606	FALSE	FALSE
CHD1L	9.44757	8.89619e-53	-0.0590268	4.41539e-148	-0.339872	FALSE	FALSE
SYCE2	9.44343	1.74007e-06	0.00353909	6.53513e-24	-0.0352568	FALSE	FALSE
TEKT3	9.43658	0.000165679	0.003594	3.27627e-24	0.0210683	FALSE	FALSE
DPEP1	9.42664	0.267367	0.00382198	1.62485e-15	0.0096129	FALSE	FALSE
ABHD10	9.41634	3.60251e-45	-0.00915808	1.98519e-113	-0.178326	FALSE	FALSE
ZNF710	9.41221	5.45378e-19	-0.0215967	0	-1.43148	FALSE	FALSE
COPA	9.40668	1.11756e-49	-0.112614	1.37387e-297	-0.484775	FALSE	FALSE
ZNF696	9.40135	3.2418e-10	0.00258091	2.24178e-17	0.019163	FALSE	FALSE
RBM18	9.40092	8.38713e-45	-0.00828986	3.01237e-151	-0.201365	FALSE	FALSE
POLR1A	9.39722	8.9878e-64	-0.0332279	3.85921e-123	-0.132996	FALSE	FALSE
LYG1	9.39596	2.22802e-15	0.00255502	2.89908e-26	0.0402501	FALSE	FALSE
GLIPR1L2	9.38738	2.5629e-13	-0.00622146	9.40788e-88	-0.130427	FALSE	FALSE
ACOT6	9.3854	4.43656e-12	0.00336758	5.42674e-76	0.0382673	FALSE	FALSE
ZNF556	9.36586	0.00634131	0.00405949	8.72424e-15	0.012617	FALSE	FALSE
CHRNA9	9.36115	0.000469494	0.00318024	1.06338e-09	0.00501721	FALSE	FALSE
NME9	9.35235	1.06494e-68	-0.0508383	0	0.366555	FALSE	FALSE
TAGLN3	9.3368	9.49099e-53	-0.0786505	0	-1.54934	FALSE	FALSE
VPS11	9.31633	9.93415e-39	-0.00616093	4.62794e-74	-0.128608	FALSE	FALSE
NOG	9.31246	9.53827e-11	0.00475811	8.9507e-150	-0.353222	FALSE	FALSE
TMEM221	9.30544	0.0397517	0.00346161	4.1255e-21	0.0119111	FALSE	FALSE
RGPD3	9.29626	4.94521e-09	0.00354609	5.11097e-28	0.0205994	FALSE	FALSE
HYKK	9.28131	2.5303e-09	0.00448971	1.16364e-58	0.0352399	FALSE	FALSE
GPN1	9.26686	8.42534e-24	0.000475522	1.1254e-69	-0.101303	FALSE	FALSE
ZFY	9.25911	1.63353e-27	-0.00965251	3.406e-47	0.0663831	FALSE	FALSE
CFP	9.25162	2.94535e-07	0.00304486	9.51272e-40	0.0224624	FALSE	FALSE
FOXD4	9.24987	5.14806e-05	0.00288329	2.10236e-11	0.00462744	FALSE	FALSE
TNFSF9	9.24245	0.000678695	0.00429004	3.87153e-34	0.022686	FALSE	FALSE
TAB1	9.23002	2.43429e-45	-0.0277459	5.82495e-95	-0.144189	FALSE	FALSE
GALNT11	9.22582	7.69003e-83	-0.152623	0	0.662946	FALSE	FALSE
RPL24	9.22523	2.21119e-35	-0.0128614	2.09081e-259	-0.317149	FALSE	FALSE
MAGEF1	9.21319	3.55644e-30	-0.00236797	0	-0.344014	FALSE	FALSE
EDAR	9.21178	0.0911223	0.00460473	6.16958e-15	0.00991145	FALSE	FALSE
GRHL1	9.19116	6.36484e-61	-0.00720775	8.11623e-233	-0.133591	FALSE	FALSE
IER2	9.19102	1.3909e-10	0.00311366	5.48099e-40	-0.260656	FALSE	FALSE
GNPNAT1	9.18891	1.40861e-45	-0.0069292	5.79785e-102	0.0869324	FALSE	FALSE
PYCR3	9.17434	1.51203e-12	0.00395254	9.17305e-54	0.0407573	FALSE	FALSE
NAPRT	9.16771	2.15053e-26	-0.000790564	5.96357e-45	0.0433901	FALSE	FALSE
AEN	9.16684	9.17972e-06	0.00401488	1.15465e-25	0.0254806	FALSE	FALSE
FKBP2	9.16415	1.91593e-28	-0.00628676	3.57907e-147	-0.196791	FALSE	FALSE
SYNJ1	9.15182	6.60019e-64	-0.1184	0	-0.479219	FALSE	FALSE
SPATA20	9.14445	1.24368e-45	-0.0065094	1.86981e-161	0.112546	FALSE	FALSE
AGAP9	9.14174	2.28317e-67	-0.0238176	7.46602e-71	0.0942551	FALSE	FALSE
ABCC10	9.13121	2.92036e-64	-0.0203948	2.05179e-107	0.110657	FALSE	FALSE
ZNF490	9.12707	8.17622e-47	-0.0147476	1.2171e-31	-0.0557785	FALSE	FALSE
CRTC1	9.12208	7.61085e-68	-0.0936178	0	-0.383706	FALSE	FALSE
PRMT5	9.12113	7.24054e-27	-0.000818122	9.74413e-79	-0.109809	FALSE	FALSE
BEX5	9.1056	1.42707e-43	-0.00952674	0	-0.576507	FALSE	FALSE
NFKBIL1	9.08714	9.17157e-23	-0.000381233	1.23926e-31	-0.060259	FALSE	FALSE
GNAO1	9.0785	9.68512e-134	-0.276938	0	-1.65895	FALSE	FALSE
LMAN2L	9.07304	7.87638e-58	-0.0177351	2.77799e-86	0.0996828	FALSE	FALSE
INTS14	9.05904	5.57696e-36	-0.00836042	4.35176e-17	-0.044128	FALSE	FALSE
TRAPPC3	9.05883	8.98767e-55	-0.015612	1.7102e-158	-0.2284	FALSE	FALSE
ZBTB45	9.05596	6.30631e-11	0.00344318	1.89555e-40	-0.0595492	FALSE	FALSE
POP7	9.05075	2.11703e-17	0.00204505	0	-0.319324	FALSE	FALSE
GFOD1	9.04772	2.17161e-102	-0.184466	0	-1.02755	FALSE	FALSE
PFN4	9.04376	0.0103064	0.0042283	4.54622e-19	0.0184462	FALSE	FALSE
FTSJ1	9.04125	5.97666e-12	0.00264027	3.94997e-13	0.0216227	FALSE	FALSE
ZNF792	9.03248	0.0236159	0.00343719	4.24208e-09	0.00573527	FALSE	FALSE
ZBTB26	9.03202	4.34821e-34	-0.00717719	9.16864e-21	0.0594092	FALSE	FALSE
TMPRSS11D	9.02494	2.98164e-05	0.00527664	3.7843e-42	0.0296079	FALSE	FALSE
IRF6	9.01554	7.82748e-13	0.0022944	6.39896e-06	0.00274212	FALSE	FALSE
TEX10	9.01023	4.292e-60	-0.0209675	9.3367e-77	0.0947218	FALSE	FALSE
WDR3	9.00864	8.87099e-43	-0.00788588	1.68334e-84	0.0788297	FALSE	FALSE
ADGRD2	9.00749	0.362721	0.00286895	1.61875e-10	0.00585195	FALSE	FALSE
AMN1	8.97587	3.59581e-59	-0.0791676	0	-0.373342	FALSE	FALSE
PSMD12	8.95742	1.59009e-59	-0.0386591	0	-0.41312	FALSE	FALSE
PPM1A	8.9515	1.22274e-58	-0.0805699	0	-0.589654	FALSE	FALSE
SLC2A1	8.94781	0.000135422	0.00196886	5.74465e-129	-0.794693	FALSE	FALSE
NGDN	8.94473	1.73299e-29	-0.0038384	3.67331e-15	-0.047129	FALSE	FALSE
CENPP	8.93785	1.45651e-67	-0.111033	0	0.410664	FALSE	FALSE
RPP38	8.92947	1.19398e-44	-0.0188792	1.89206e-68	-0.139217	FALSE	FALSE
GPN2	8.92902	1.35724e-35	-0.00604293	4.67047e-34	0.048535	FALSE	FALSE
BRCA1	8.92881	1.26028e-18	-0.00835009	1.92466e-114	-0.113631	FALSE	FALSE
ITGB1BP1	8.92638	6.17198e-63	-0.0708062	0	-0.361627	FALSE	FALSE
PSMD14	8.90705	1.73951e-70	-0.0816674	4.8751e-290	-0.297836	FALSE	FALSE
ABHD8	8.90701	8.07417e-66	-0.0363626	0	0.324222	FALSE	FALSE
BTBD1	8.87905	6.41712e-60	-0.0446133	6.44865e-139	0.162748	FALSE	FALSE
CTSK	8.87014	2.57144e-17	0.00201973	1.45312e-53	0.038578	FALSE	FALSE
XKRX	8.86901	0.110763	0.00367525	9.3918e-26	-0.0238963	FALSE	FALSE
RC3H2	8.86813	2.60616e-63	-0.0687964	8.33765e-164	-0.206212	FALSE	FALSE
TAMM41	8.86426	5.16961e-73	-0.066846	3.00543e-236	-0.221894	FALSE	FALSE
SPACA6	8.86016	1.36143e-38	-0.0144703	1.45958e-123	-0.339439	FALSE	FALSE
ZNF565	8.85584	6.49396e-42	-0.0568349	0	-0.314177	FALSE	FALSE
CTSA	8.85292	1.3801e-61	-0.0239605	1.36406e-175	0.156323	FALSE	FALSE
STAU1	8.85016	1.61719e-61	-0.0796891	0	-0.310415	FALSE	FALSE
LYSMD3	8.83736	4.60977e-31	-0.00497554	1.04994e-49	-0.0917447	FALSE	FALSE
PCID2	8.81178	2.71522e-73	-0.0600376	2.06126e-267	-0.236404	FALSE	FALSE
AGAP2	8.79359	1.0506e-86	-0.0306667	0	0.246227	FALSE	FALSE
MMS19	8.7931	4.57745e-66	-0.0589254	1.97776e-171	-0.209617	FALSE	FALSE
PRSS23	8.79308	5.22739e-68	-0.0224294	0	0.227665	FALSE	FALSE
NIPAL1	8.78701	2.16288e-24	-0.000197046	1.71022e-89	0.0546353	FALSE	FALSE
SLC25A40	8.78099	6.79621e-61	-0.0309814	1.84921e-127	0.140691	FALSE	FALSE
SMIM4	8.76972	2.86193e-53	-0.0232694	5.69085e-30	-0.0606281	FALSE	FALSE
PLXNB2	8.7554	2.10029e-52	-0.0163014	4.71012e-261	0.164413	FALSE	FALSE
PIGW	8.73595	0.00218176	0.00404231	1.95805e-09	0.0109726	FALSE	FALSE
TWF1	8.7347	2.13185e-28	-0.00375788	3.96588e-27	0.0438829	FALSE	FALSE
DNAJB9	8.73385	1.0501e-30	-0.0024863	7.48783e-247	-0.263371	FALSE	FALSE
ABCF3	8.73148	3.16682e-26	-0.00116623	1.90043e-49	-0.064081	FALSE	FALSE
GPBP1	8.73096	3.90135e-67	-0.169251	2.15669e-211	-0.434744	FALSE	FALSE
PDRG1	8.70871	9.90861e-20	0.0013959	2.13763e-129	-0.146604	FALSE	FALSE
SCAF1	8.7078	6.05444e-35	-0.0059538	1.17023e-230	-0.276174	FALSE	FALSE
TMEM183A	8.70607	1.97657e-40	-0.0040879	2.09824e-276	-0.285656	FALSE	FALSE
FAM167B	8.70383	8.80206e-08	0.00318323	1.19956e-09	0.00505468	FALSE	FALSE
VWA5B2	8.69779	2.07671e-72	-0.0292736	0	0.268149	FALSE	FALSE
NUDT3	8.69334	4.06871e-52	-0.0592731	0	-0.930061	FALSE	FALSE
HPCAL4	8.68637	2.30304e-59	-0.0303535	0	-0.767217	FALSE	FALSE
MRM1	8.68577	6.78443e-17	0.00205328	3.38517e-43	-0.0467664	FALSE	FALSE
DDT	8.68073	3.62269e-24	-0.00198107	2.73707e-275	-0.298612	FALSE	FALSE
LEAP2	8.66319	0.0482327	0.0042363	0.000106383	0.00787049	FALSE	FALSE
SPDYE16	8.65751	3.54644e-20	-0.000491877	1.07622e-17	0.0254523	FALSE	FALSE
ZNF433	8.6538	0.000153492	0.00455881	3.37384e-19	0.0169716	FALSE	FALSE
ERCC3	8.64877	2.05075e-60	-0.032882	7.49664e-50	0.0893258	FALSE	FALSE
EVL	8.64782	1.04218e-166	-0.238825	0	-0.906493	FALSE	FALSE
AC010616.1	8.64543	0.792475	0.00373444	1.2312e-11	0.0101203	FALSE	FALSE
SLC31A1	8.64148	1.35488e-46	-0.0121745	8.85434e-71	0.0788858	FALSE	FALSE
ZC3HC1	8.63916	4.53271e-50	-0.0162956	1.54334e-81	0.0906901	FALSE	FALSE
EFHC1	8.63633	1.07287e-58	-0.0343164	7.07048e-129	-0.16081	FALSE	FALSE
ZNF404	8.61891	1.92047e-16	0.000459169	1.25075e-92	-0.0922958	FALSE	FALSE
AC118553.2	8.61715	0.813303	0.00354294	7.34139e-06	0.00764401	FALSE	FALSE
FBXO28	8.61248	1.07515e-63	-0.0830052	4.58089e-247	-0.251463	FALSE	FALSE
ALKBH5	8.6119	1.88036e-43	-0.0277938	0	-0.469044	FALSE	FALSE
HIC1	8.60827	0.113854	0.00358415	2.69678e-44	-0.210342	FALSE	FALSE
SYNDIG1L	8.5936	0.0380951	0.00268334	0	-0.255211	FALSE	FALSE
MSANTD3-TMEFF1	8.59158	1.41488e-46	-0.00571611	2.12092e-132	0.102799	FALSE	FALSE
GOLGA1	8.59034	3.17974e-61	-0.047837	8.3528e-88	-0.123086	FALSE	FALSE
KCMF1	8.58849	5.81923e-61	-0.0691911	6.08876e-270	-0.27063	FALSE	FALSE
GAS1	8.57407	0.410417	0.00447721	2.36929e-23	0.0197536	FALSE	FALSE
COPG1	8.5674	2.25898e-51	-0.0131138	4.21416e-115	-0.186766	FALSE	FALSE
METTL3	8.56034	2.31134e-37	-0.0106747	1.38741e-19	-0.0616903	FALSE	FALSE
SLC35A1	8.54879	2.06243e-63	-0.0122853	3.78099e-103	0.0940745	FALSE	FALSE
NSMCE1	8.54375	4.06536e-18	-0.00282198	5.39754e-41	-0.0662863	FALSE	FALSE
ZNF75A	8.5428	1.57104e-51	-0.0341193	1.37439e-44	-0.211821	FALSE	FALSE
SLC35E2B	8.53749	3.00061e-54	-0.0166539	1.30808e-59	-0.08715	FALSE	FALSE
MAP2K2	8.52064	6.33047e-59	-0.0368923	0	-0.555084	FALSE	FALSE
CNOT7	8.5093	1.32049e-75	-0.0398992	9.57618e-272	-0.362803	FALSE	FALSE
ZC3H8	8.50591	2.06712e-58	-0.0711153	0	-0.373402	FALSE	FALSE
NBPF20	8.50512	1.27938e-28	0.00156935	2.7676e-84	0.0543026	FALSE	FALSE
ZNF554	8.48759	3.27587e-21	0.0020282	4.5729e-35	0.0343932	FALSE	FALSE
OST4	8.48455	5.1571e-18	0.000751085	6.79206e-221	-0.228565	FALSE	FALSE
KCNK3	8.48291	2.98067e-33	-0.004852	0	-0.264936	FALSE	FALSE
RABEPK	8.48169	1.65099e-70	-0.041607	1.47656e-171	-0.193814	FALSE	FALSE
ZNF48	8.47721	8.79049e-36	-0.00337068	1.95252e-64	0.0712208	FALSE	FALSE
SSRP1	8.47603	2.75169e-52	-0.0112467	2.06421e-177	-0.230463	FALSE	FALSE
RNF25	8.46723	3.87858e-29	-0.000979025	6.42701e-42	-0.0718461	FALSE	FALSE
OXA1L	8.45358	4.96943e-39	-0.00861094	4.95507e-45	-0.0945005	FALSE	FALSE
TMEM167B	8.44252	1.4563e-36	-0.00753425	5.1311e-230	-0.263901	FALSE	FALSE
PTPN9	8.43771	9.02793e-63	-0.110209	0	0.53752	FALSE	FALSE
COQ10A	8.43632	8.37881e-08	0.00273936	4.42585e-35	0.030071	FALSE	FALSE
DPM3	8.43476	5.05248e-24	-0.00145255	5.67841e-75	-0.114937	FALSE	FALSE
CD3EAP	8.43132	1.71709e-09	0.0027372	2.16699e-26	-0.0441643	FALSE	FALSE
WDCP	8.42638	8.35701e-08	0.0029351	1.76538e-10	-0.0244575	FALSE	FALSE
SLC25A44	8.42401	2.0963e-38	-0.00543261	1.72018e-101	-0.153964	FALSE	FALSE
RAB40A	8.4197	7.18661e-36	-0.00352055	1.74208e-90	0.0631144	FALSE	FALSE
SUMO1	8.41942	6.97286e-59	-0.0384482	0	-0.709078	FALSE	FALSE
H2AFX	8.41906	1.10111e-09	0.00107325	1.36691e-220	-0.221929	FALSE	FALSE
TMEM170B	8.41844	1.25459e-60	-0.0493319	0	0.284225	FALSE	FALSE
MYL12A	8.37732	0.945429	0.00401205	2.76128e-77	-0.395618	FALSE	FALSE
C8orf89	8.36717	0.434549	0.0031113	9.23191e-13	0.00733666	FALSE	FALSE
COL11A2	8.35882	2.11301e-14	0.000957917	3.53176e-71	0.0555787	FALSE	FALSE
MON1B	8.35762	4.02951e-06	0.00284874	5.23796e-05	0.0117019	FALSE	FALSE
POP5	8.35754	2.27339e-16	0.000933157	2.54107e-36	-0.0670396	FALSE	FALSE
TAS2R1	8.34678	0.00104776	0.00352083	7.2747e-20	0.0132904	FALSE	FALSE
TMEM179	8.34422	6.0658e-62	-0.0365746	0	0.296727	FALSE	FALSE
C19orf81	8.32596	0.0140295	0.00346224	4.40867e-14	0.0184441	FALSE	FALSE
COA3	8.32357	1.35818e-28	-0.0010627	0	-0.328118	FALSE	FALSE
PROSER2	8.32287	0.0118791	0.00395561	3.99977e-26	0.0158301	FALSE	FALSE
AC073283.3	8.31718	0.000341975	0.00292713	4.48085e-15	0.0127707	FALSE	FALSE
ARF1	8.31323	4.96866e-55	-0.0709007	0	-1.15198	FALSE	FALSE
TMX1	8.31142	1.67235e-21	-0.00540674	6.12683e-74	-0.092748	FALSE	FALSE
POLR1E	8.30179	1.40639e-05	0.00418629	3.06848e-24	-0.0402467	FALSE	FALSE
TMEM161A	8.29927	8.28921e-57	-0.0142037	7.94122e-79	0.0864391	FALSE	FALSE
APIP	8.29628	2.31074e-54	-0.0408584	9.4772e-92	-0.150329	FALSE	FALSE
TTBK1	8.29381	3.18569e-62	-0.0265913	0	0.238468	FALSE	FALSE
EPN2	8.28043	1.03013e-18	-0.151829	0	-3.04423	FALSE	FALSE
MRPL10	8.27731	1.29248e-24	-0.00236203	3.26471e-118	-0.149707	FALSE	FALSE
EXOC3	8.26396	3.38464e-48	-0.0228166	1.05056e-92	-0.179968	FALSE	FALSE
RPS26	8.25953	1.14127e-13	0.00229617	1.22441e-85	-0.103884	FALSE	FALSE
RGL4	8.25332	0.0141595	0.00346472	1.88866e-13	0.00996838	FALSE	FALSE
ASPRV1	8.25308	0.420488	0.00413494	7.16452e-20	0.0185661	FALSE	FALSE
MOGS	8.24994	2.82743e-44	-0.0103598	1.76791e-62	0.0695474	FALSE	FALSE
CPTP	8.246	1.97347e-14	0.00342746	1.80288e-91	-0.107772	FALSE	FALSE
SIN3B	8.23709	5.28454e-68	-0.0685199	0	-0.355069	FALSE	FALSE
BPGM	8.23398	6.35106e-15	0.00239303	3.31085e-44	-0.0648819	FALSE	FALSE
ZNRD1	8.22967	3.51773e-09	0.00297061	2.68186e-14	0.0178491	FALSE	FALSE
CD8B	8.21889	0.757512	0.00331762	1.71996e-11	0.00687853	FALSE	FALSE
ALDH6A1	8.20903	9.758e-18	-0.00967916	1.61072e-208	-0.184254	FALSE	FALSE
KCNA5	8.20741	0.0123749	0.00355925	2.13338e-23	0.0143092	FALSE	FALSE
ZNF484	8.20346	3.45264e-52	-0.0141211	3.06904e-73	0.0828174	FALSE	FALSE
CSE1L	8.17525	9.83374e-61	-0.0373942	9.96995e-84	-0.181653	FALSE	FALSE
SERHL2	8.17313	1.9967e-33	-0.0108587	3.6943e-81	0.0981387	FALSE	FALSE
ZBTB14	8.1699	4.73408e-08	0.00260152	2.56495e-22	-0.0415815	FALSE	FALSE
C1orf162	8.16519	4.65344e-13	-0.000418471	2.07727e-155	-0.243263	FALSE	FALSE
POMC	8.16194	0.066093	0.00391472	4.57516e-17	-0.0211986	FALSE	FALSE
ZNF180	8.15741	5.98778e-22	-0.00215535	3.19015e-11	-0.0269864	FALSE	FALSE
RRP1	8.15133	1.39985e-35	-0.00610191	5.29919e-48	-0.0956053	FALSE	FALSE
TERB1	8.14401	1.42269e-07	0.00291441	4.89375e-22	0.0182939	FALSE	FALSE
MPST	8.13701	0.175244	0.00172541	2.96448e-161	-0.0897118	FALSE	FALSE
DNMT3A	8.13077	8.88704e-69	-0.132446	0	-0.994634	FALSE	FALSE
SLC15A4	8.1233	5.88784e-62	-0.0344823	4.08511e-140	-0.230952	FALSE	FALSE
RPUSD2	8.1205	2.66403e-11	0.00266814	7.55569e-41	-0.0593513	FALSE	FALSE
CHTOP	8.11133	8.96161e-42	-0.0204681	4.24394e-52	-0.122677	FALSE	FALSE
PGGT1B	8.10605	1.48643e-53	-0.0254294	4.41222e-41	-0.0688362	FALSE	FALSE
PIM2	8.099	6.04175e-08	0.00357855	1.27828e-38	0.0236995	FALSE	FALSE
TMEM192	8.096	2.84249e-62	-0.0583013	5.85063e-196	-0.22846	FALSE	FALSE
ZUP1	8.0934	2.11928e-55	-0.0179099	1.33024e-37	0.067257	FALSE	FALSE
TOMM22	8.08664	3.44226e-18	0.00214915	1.73707e-253	-0.246718	FALSE	FALSE
INPP5K	8.08382	2.43551e-31	-0.00374435	4.22277e-28	-0.0661342	FALSE	FALSE
FN1	8.07896	2.91053e-10	-0.000631836	2.81943e-220	-1.19829	FALSE	FALSE
SEH1L	8.05227	9.02572e-59	-0.0156439	1.07427e-116	-0.180439	FALSE	FALSE
FAM220A	8.05059	5.59787e-40	-0.0027088	2.21962e-62	-0.0736331	FALSE	FALSE
LMTK2	8.04466	1.53662e-77	-0.14896	0	-0.672236	FALSE	FALSE
KLHL36	8.04163	7.4559e-60	-0.0174969	9.05289e-95	0.0986297	FALSE	FALSE
GDPD1	8.02515	4.19708e-65	-0.0867789	0	0.477354	FALSE	FALSE
ZNRF1	8.02302	1.55137e-69	-0.0659975	2.09939e-288	0.264662	FALSE	FALSE
SUPT5H	8.02016	7.32452e-63	-0.0398124	5.24964e-229	-0.331291	FALSE	FALSE
NHP2	8.01655	1.18816e-30	-0.00325401	0	-0.429415	FALSE	FALSE
BBS9	8.01545	3.16305e-80	-0.185149	0	-0.433504	FALSE	FALSE
PFDN6	8.01213	1.87217e-22	-0.00132864	3.41323e-102	-0.137096	FALSE	FALSE
NAA30	7.9922	1.16131e-58	-0.0199928	3.21938e-164	-0.233501	FALSE	FALSE
CLDN16	7.97953	1.15085e-46	-0.00791144	4.56322e-206	0.115116	FALSE	FALSE
TRMT2B	7.97909	5.68364e-37	-0.00655519	1.39024e-85	0.0728596	FALSE	FALSE
IFT74	7.97872	1.39424e-55	-0.0286168	2.0315e-186	-0.215741	FALSE	FALSE
BOD1	7.96127	2.06143e-27	-0.003004	4.9419e-154	-0.184727	FALSE	FALSE
FAM210B	7.95847	8.0023e-32	-0.00401228	5.04005e-110	-0.144721	FALSE	FALSE
CKMT1A	7.95719	1.02433e-50	-0.00599969	9.05504e-132	0.092257	FALSE	FALSE
NPR2	7.93678	2.1877e-26	-0.000866736	5.48029e-128	0.068731	FALSE	FALSE
PGBD2	7.9345	1.38105e-06	0.00344974	1.7975e-08	0.014278	FALSE	FALSE
SLC5A1	7.93448	0.207112	0.00358312	7.53819e-17	0.00928355	FALSE	FALSE
HMBS	7.92928	2.60835e-15	-0.00021901	1.28037e-38	-0.0464307	FALSE	FALSE
USP30	7.92467	3.80288e-51	-0.0277918	4.72961e-106	0.165417	FALSE	FALSE
KAT2A	7.91768	1.03126e-60	-0.0676933	1.57947e-108	0.167916	FALSE	FALSE
FBXO8	7.91661	2.32552e-35	-0.00611389	1.56576e-22	0.0556218	FALSE	FALSE
FAM86C1	7.91263	1.31356e-06	0.00344818	2.37315e-26	0.0198428	FALSE	FALSE
PTRH2	7.91247	7.81238e-45	-0.0226447	8.81725e-24	-0.0513478	FALSE	FALSE
RESP18	7.88188	0.00163137	0.00286995	1.10579e-13	0.00532318	FALSE	FALSE
PNPLA1	7.87439	5.86152e-06	0.00507883	1.10633e-37	0.0252452	FALSE	FALSE
MAFG	7.86908	4.8433e-45	-0.00820034	1.19988e-195	-0.248026	FALSE	FALSE
AIDA	7.85435	8.1775e-29	-0.00891078	1.48764e-200	-0.350059	FALSE	FALSE
MUC20	7.85261	0.000268043	0.00333731	5.29952e-25	0.0155104	FALSE	FALSE
SPEF2	7.84798	5.69648e-79	-0.0623552	0	-1.06002	FALSE	FALSE
COPE	7.84425	3.89018e-27	-0.00791182	2.51242e-188	-0.238443	FALSE	FALSE
IL17D	7.83459	2.09476e-57	-0.0271292	0	-0.406807	FALSE	FALSE
UQCC1	7.83397	1.44899e-69	-0.102838	4.29568e-263	-0.333831	FALSE	FALSE
TSPAN31	7.8212	3.20536e-41	-0.00953629	5.01711e-69	-0.121354	FALSE	FALSE
TSR2	7.81959	4.12323e-22	-0.000190682	0	-0.302157	FALSE	FALSE
C1orf194	7.81935	5.57199e-05	0.00296845	5.45536e-24	0.0153227	FALSE	FALSE
HGD	7.81402	0.00242103	0.00192577	4.08472e-22	0.0137646	FALSE	FALSE
SSX2B	7.81375	0.0232311	0.00292723	1.24107e-13	0.00612003	FALSE	FALSE
SNX17	7.80364	7.75774e-30	-0.00255914	1.40454e-236	-0.257898	FALSE	FALSE
MEST	7.80214	7.08562e-69	-0.0372807	0	0.292084	FALSE	FALSE
SPAG17	7.798	1.22265e-05	0.00721032	1.45896e-186	-0.0943198	FALSE	FALSE
PHLDA3	7.7788	1.06057e-06	-0.00413984	3.17424e-298	-0.171421	FALSE	FALSE
NECAP2	7.77439	1.72853e-31	-0.00582266	2.54385e-20	0.0358646	FALSE	FALSE
ZNF688	7.77105	2.69987e-24	-0.00238077	9.83366e-25	-0.0570076	FALSE	FALSE
PLP2	7.76687	0.124884	0.00335485	6.03692e-18	0.0117774	FALSE	FALSE
FAM50B	7.75879	5.39159e-07	0.00336404	1.69659e-153	-0.139116	FALSE	FALSE
SLC26A1	7.75649	0.0120379	0.00317823	1.25431e-17	0.00747029	FALSE	FALSE
CREB1	7.74972	2.1924e-58	-0.0879151	1.77228e-153	-0.220739	FALSE	FALSE
PLIN2	7.74634	0.000134619	-0.00123116	0	-0.183558	FALSE	FALSE
TRIM35	7.73943	5.96369e-39	-0.00372905	1.78446e-43	-0.0478722	FALSE	FALSE
MRPS18B	7.73427	1.51042e-25	-0.00495242	8.83275e-116	-0.158899	FALSE	FALSE
SBNO1	7.7339	2.68561e-58	-0.0813381	0	-0.481539	FALSE	FALSE
MPZL1	7.72771	6.95106e-52	-0.0424028	0	-0.928535	FALSE	FALSE
TIGD3	7.71502	0.129372	0.00363317	3.09617e-25	0.0134248	FALSE	FALSE
ANKRD54	7.7121	3.04512e-44	-0.00950085	2.39495e-51	-0.102115	FALSE	FALSE
AC069257.3	7.70954	0.000263982	0.00310771	1.55377e-27	0.018138	FALSE	FALSE
FERMT2	7.70691	1.6986e-19	-0.0423615	0	-0.919374	FALSE	FALSE
LAMC1	7.69909	4.78975e-76	-0.056754	0	0.394277	FALSE	FALSE
RGS5	7.6954	6.33489e-08	-0.00201537	0	-0.983565	FALSE	FALSE
POMP	7.68782	4.69044e-54	-0.0194559	0	-0.410138	FALSE	FALSE
HSD17B4	7.66318	2.69212e-59	-0.130216	0	-0.584147	FALSE	FALSE
ZNF461	7.65188	5.11707e-59	-0.0178306	2.23868e-90	0.124263	FALSE	FALSE
RBBP7	7.64443	6.93724e-62	-0.0280773	2.98651e-235	-0.204359	FALSE	FALSE
PPP1R3C	7.61452	0.0609239	0.00141931	0	-0.461407	FALSE	FALSE
NDUFAF1	7.6103	3.45983e-45	-0.006984	3.36182e-51	0.0610381	FALSE	FALSE
MDH1	7.60664	1.52048e-61	-0.121696	0	-1.29818	FALSE	FALSE
UXT	7.6023	9.78821e-16	-0.000255686	7.3072e-07	-0.0216293	FALSE	FALSE
UCP3	7.58852	4.94205e-10	0.00258551	5.39569e-21	0.0210566	FALSE	FALSE
RNFT1	7.5876	4.9505e-54	-0.013636	4.41882e-185	0.12573	FALSE	FALSE
SOHLH2	7.58214	0.884132	0.00262208	1.47404e-10	0.0058137	FALSE	FALSE
RPL9	7.58182	1.52193e-13	0.00189361	1.20823e-32	-0.0512177	FALSE	FALSE
CCL25	7.58017	0.0649465	0.00290568	1.39483e-15	0.00664829	FALSE	FALSE
AC018512.1	7.5761	3.1793e-05	0.00324843	3.64943e-15	0.0135104	FALSE	FALSE
RBM26	7.57281	4.12515e-241	-0.27577	0	-0.682565	FALSE	FALSE
IFI27L1	7.5713	1.12726e-16	-0.00100974	3.53466e-69	-0.0742344	FALSE	FALSE
GPR157	7.5713	0.0156405	0.00417954	7.00815e-34	0.0183507	FALSE	FALSE
SRRM1	7.56885	4.46095e-58	-0.106778	0	-0.418309	FALSE	FALSE
CHRD	7.56187	1.8768e-88	-0.0319438	0	-0.556715	FALSE	FALSE
AL669918.1	7.55463	0.066741	0.00296743	7.59892e-07	0.00469356	FALSE	FALSE
TBC1D25	7.54732	1.74665e-50	-0.0102694	1.25578e-48	0.0614665	FALSE	FALSE
MIEF1	7.53957	7.33284e-25	-0.00341436	4.54993e-134	-0.164978	FALSE	FALSE
LTA4H	7.53623	1.21696e-60	-0.0239662	2.10995e-85	-0.191197	FALSE	FALSE
NUDT6	7.52168	6.5344e-36	-0.00700121	7.57912e-41	0.0541121	FALSE	FALSE
PSME3	7.51986	3.9713e-43	-0.0079452	4.2215e-83	-0.132398	FALSE	FALSE
TSG101	7.51689	1.39355e-66	-0.0600341	9.88403e-164	-0.198246	FALSE	FALSE
SLAIN2	7.51658	1.01798e-66	-0.0643165	0	-0.611003	FALSE	FALSE
SRRT	7.50883	1.01746e-37	-0.0118994	1.40019e-50	-0.0852147	FALSE	FALSE
KLHL3	7.50858	3.81198e-64	-0.112437	0	0.596521	FALSE	FALSE
SEC61B	7.50354	8.50825e-38	-0.0106492	7.00433e-288	-0.313796	FALSE	FALSE
TRIM65	7.49162	1.68423e-11	-0.00204348	2.08771e-79	-0.0849898	FALSE	FALSE
C5orf46	7.48569	0.000261018	0.00189198	7.31639e-05	0.00251925	FALSE	FALSE
PHF6	7.47078	7.5344e-61	-0.0269712	1.74663e-112	-0.200345	FALSE	FALSE
THNSL2	7.46608	1.02833e-05	0.00105099	1.27631e-81	-0.0749968	FALSE	FALSE
STARD6	7.46389	0.000346297	0.00364676	2.65217e-27	0.0180545	FALSE	FALSE
ABHD14B	7.46162	0.00311263	0.00350737	0.000124484	0.0172573	FALSE	FALSE
TAB3	7.45669	3.76354e-56	-0.0215748	3.09579e-61	0.0847759	FALSE	FALSE
COL2A1	7.44976	0.0158667	0.00241958	5.329e-10	0.00446371	FALSE	FALSE
GID8	7.44975	1.06065e-52	-0.02021	0	-0.412647	FALSE	FALSE
TBPL1	7.4487	3.06344e-69	-0.0397831	0	-0.316264	FALSE	FALSE
RRAGB	7.44307	3.64378e-62	-0.0433687	3.40366e-75	-0.21659	FALSE	FALSE
OTULINL	7.44191	1.16242e-29	-0.0039281	0	-0.67875	FALSE	FALSE
KRTCAP3	7.40159	0.0931887	0.00285344	1.09306e-13	-0.0272529	FALSE	FALSE
VRK3	7.39822	1.05192e-47	-0.0171559	1.37314e-46	-0.0858586	FALSE	FALSE
IL5	7.39175	0.473155	0.00402615	3.48582e-13	0.0119355	FALSE	FALSE
ZNF416	7.3855	0.00021961	0.00360943	1.9958e-20	0.0148947	FALSE	FALSE
EIF2S2	7.3815	3.03883e-54	-0.0275452	0	-0.411907	FALSE	FALSE
RPTOR	7.37292	5.99816e-82	-0.150725	0	-0.554582	FALSE	FALSE
ERCC4	7.37175	1.4124e-56	-0.0224383	3.88423e-88	-0.205261	FALSE	FALSE
C2orf73	7.36405	1.22759e-13	0.000280443	1.97364e-155	-0.113337	FALSE	FALSE
KRTAP10-4	7.36097	0.0256336	0.00240984	9.1211e-08	0.00395252	FALSE	FALSE
TMEM11	7.36056	1.75838e-20	0.000191152	1.93123e-127	-0.145935	FALSE	FALSE
CBWD3	7.3567	1.75863e-65	-0.014163	9.78238e-254	-0.201229	FALSE	FALSE
DNAJA3	7.34294	2.04241e-64	-0.0258437	1.00662e-76	-0.111376	FALSE	FALSE
DRD5	7.33955	0.395989	0.00397942	1.86552e-43	-0.0206504	FALSE	FALSE
POMZP3	7.33592	5.00559e-47	-0.0105661	2.61662e-40	-0.0516448	FALSE	FALSE
WDR37	7.33488	8.3187e-69	-0.113171	0	-0.319397	FALSE	FALSE
FAM120C	7.33335	2.20869e-60	-0.0342079	1.69166e-53	-0.083721	FALSE	FALSE
UGGT1	7.32399	1.60252e-69	-0.0615864	2.54773e-173	-0.18264	FALSE	FALSE
MEX3C	7.31957	1.85535e-39	-0.00611273	7.4304e-51	-0.0928327	FALSE	FALSE
C1orf216	7.31373	4.88119e-59	-0.0131791	0	-0.528706	FALSE	FALSE
GTF2H2	7.3082	3.19596e-50	-0.0265148	5.51876e-95	-0.1212	FALSE	FALSE
ATPAF2	7.30043	4.56875e-65	-0.0218249	5.29137e-101	0.105371	FALSE	FALSE
ZNF28	7.29458	6.55222e-14	6.77684e-05	1.02419e-18	0.0268783	FALSE	FALSE
MINPP1	7.29284	1.03309e-54	-0.0159361	1.20139e-73	0.0883977	FALSE	FALSE
ERCC6L2	7.29142	5.17907e-78	-0.145536	0	-0.466313	FALSE	FALSE
ARMC12	7.2889	0.1972	0.00326231	1.08562e-30	-0.0216434	FALSE	FALSE
PARP11	7.27923	1.26843e-82	-0.0599957	0	0.262529	FALSE	FALSE
EXOSC1	7.27745	4.5102e-57	-0.0272455	3.09644e-84	-0.118621	FALSE	FALSE
SGPP2	7.27265	7.89237e-98	-0.0436584	0	-0.376952	FALSE	FALSE
FBXL13	7.25661	1.55938e-71	-0.042974	0	-0.288354	FALSE	FALSE
MYO18B	7.25592	2.1761e-12	0.00247471	3.72509e-26	0.0215116	FALSE	FALSE
SF3A3	7.23963	7.71199e-61	-0.0197133	7.30433e-84	0.0965574	FALSE	FALSE
TCEAL7	7.23777	4.05364e-38	-0.013507	0	-0.569496	FALSE	FALSE
ARL13B	7.23554	2.97125e-88	-0.0689124	0	-0.281181	FALSE	FALSE
CHCHD5	7.23418	3.97847e-06	0.00246608	7.89914e-09	-0.0211721	FALSE	FALSE
PXMP2	7.23182	0.572272	0.00287402	9.13217e-12	0.0065604	FALSE	FALSE
P4HA3	7.2317	1.62812e-31	-0.00331434	5.37594e-78	0.0643865	FALSE	FALSE
ZDHHC24	7.23125	2.86844e-32	-0.00561964	5.09751e-31	-0.070195	FALSE	FALSE
GATD3A	7.2304	3.86651e-13	0.000796931	1.49953e-24	-0.0354818	FALSE	FALSE
AC098650.1	7.22976	4.44343e-37	-0.00449836	6.95297e-122	0.0865326	FALSE	FALSE
MPDU1	7.22875	1.65903e-17	-0.00117696	5.7857e-54	-0.0911532	FALSE	FALSE
NOXA1	7.2257	6.89395e-78	-0.037517	0	-0.267553	FALSE	FALSE
LDHAL6A	7.22404	4.13889e-21	0.00115251	2.88098e-74	0.0429077	FALSE	FALSE
CCDC77	7.21857	1.18742e-32	-0.00632638	8.04062e-88	-0.0844113	FALSE	FALSE
FDX1	7.21095	7.67517e-58	-0.0234403	5.71745e-134	-0.214689	FALSE	FALSE
PHLPP2	7.21002	5.39327e-72	-0.0946129	0	-0.375738	FALSE	FALSE
DUS3L	7.19441	7.51133e-10	0.00212368	2.48467e-14	0.0171149	FALSE	FALSE
SRSF6	7.18395	7.25589e-48	-0.0323187	1.71665e-193	-0.277381	FALSE	FALSE
PMFBP1	7.18259	2.54808e-06	0.00180883	1.0688e-35	0.0256625	FALSE	FALSE
CCDC73	7.17983	4.74058e-20	0.00168989	6.54907e-58	0.0425653	FALSE	FALSE
NCKAP5L	7.17207	2.33335e-35	-0.0208879	6.52443e-69	-0.104182	FALSE	FALSE
ACSM3	7.17094	6.56364e-20	0.000390339	4.61884e-27	0.0428527	FALSE	FALSE
MCL1	7.169	9.32246e-17	-0.00531162	1.2038e-175	-0.144321	FALSE	FALSE
PKD2L2	7.16324	1.56566e-16	0.0015991	3.00035e-23	0.053219	FALSE	FALSE
POLA1	7.15363	1.90822e-66	-0.0817254	0	-0.680749	FALSE	FALSE
NDUFAF5	7.15342	9.88428e-78	-0.0473998	3.76068e-169	0.172128	FALSE	FALSE
C1orf146	7.1522	0.0451315	0.00371933	2.44993e-27	0.017087	FALSE	FALSE
B9D2	7.14904	0.000135622	0.00306136	7.27059e-26	-0.0342143	FALSE	FALSE
POLR3D	7.14342	3.43508e-10	0.00120686	1.17951e-24	-0.0458391	FALSE	FALSE
MYOCOS	7.14284	2.0624e-06	0.00312587	1.92082e-29	0.019167	FALSE	FALSE
FBXL16	7.1376	5.66063e-70	-0.0291488	0	-0.685349	FALSE	FALSE
AC008403.1	7.13164	0.53345	0.00271722	3.99915e-09	0.00660796	FALSE	FALSE
SP2	7.12887	2.69697e-23	-0.00340704	2.26348e-06	-0.0267881	FALSE	FALSE
WDR77	7.12471	9.41356e-23	-0.000715021	3.11137e-32	0.0342019	FALSE	FALSE
SEC14L6	7.11572	0.00027379	0.0022411	8.52564e-66	-0.0360234	FALSE	FALSE
TMUB1	7.11469	1.38624e-24	-0.00292504	7.11771e-67	-0.106016	FALSE	FALSE
ATP2A1	7.10627	6.84376e-10	0.00301372	1.82993e-16	0.0218078	FALSE	FALSE
ZNF117	7.10226	2.57504e-45	-0.0121459	1.96495e-172	-0.169628	FALSE	FALSE
LRRC26	7.0947	0.00124623	0.00253363	7.79389e-09	0.00438355	FALSE	FALSE
LPGAT1	7.09071	2.74109e-30	-0.15393	0	-1.23	FALSE	FALSE
HORMAD1	7.08676	1.9972e-10	0.00331147	7.51311e-41	0.0223975	FALSE	FALSE
ARL14EPL	7.07686	0.624813	0.00288613	0.000129301	0.00467281	FALSE	FALSE
METTL14	7.07298	2.7442e-71	-0.0334137	1.49957e-103	-0.133918	FALSE	FALSE
KDM5A	7.07275	1.12224e-76	-0.137505	2.24389e-232	-0.279871	FALSE	FALSE
DDA1	7.07256	1.15463e-42	-0.0080887	1.90937e-237	-0.269329	FALSE	FALSE
SELENOV	7.07036	0.467751	0.00322405	5.07478e-46	-0.0390123	FALSE	FALSE
TBRG4	7.06668	2.34237e-23	-0.00274181	1.47123e-86	-0.124437	FALSE	FALSE
SSBP4	7.05706	1.47458e-75	-0.0650696	0	0.349323	FALSE	FALSE
SEC24A	7.04919	5.37922e-77	-0.0455619	1.44999e-166	-0.165646	FALSE	FALSE
COBL	7.04608	4.66558e-193	-0.289184	0	1.33008	FALSE	FALSE
HHIPL2	7.03992	0.0231215	0.00368883	8.547e-39	-0.0420697	FALSE	FALSE
NKAPD1	7.03594	1.41091e-35	-0.00509203	1.51981e-49	-0.0879973	FALSE	FALSE
TSN	7.03434	2.11251e-60	-0.0267756	4.18185e-155	-0.242931	FALSE	FALSE
MIER1	7.02948	4.10809e-67	-0.0776707	2.55797e-97	-0.146895	FALSE	FALSE
MAP6	7.02752	1.77359e-69	-0.092325	0	0.483529	FALSE	FALSE
CDC34	7.02221	2.10243e-50	-0.0120937	3.53102e-238	-0.276207	FALSE	FALSE
TECRL	7.01782	0.425377	0.00295588	3.23363e-10	0.00645186	FALSE	FALSE
CRYGA	7.01407	0.104676	0.00237565	7.57961e-24	0.0102729	FALSE	FALSE
ZSCAN1	7.01215	2.16481e-23	-0.000441735	1.467e-58	0.0499059	FALSE	FALSE
FIZ1	7.01206	1.10997e-17	0.00110668	9.98815e-22	0.0248342	FALSE	FALSE
TPBGL	6.99333	0.0507613	0.00301852	2.99204e-15	0.00942859	FALSE	FALSE
DNAJC30	6.9923	2.88662e-31	-0.00301994	6.3943e-101	-0.132352	FALSE	FALSE
AC098582.1	6.97445	1.51977e-31	-0.00304359	2.22088e-102	0.0829913	FALSE	FALSE
CHRNA10	6.97261	0.00271404	0.00292462	1.37727e-14	0.0109536	FALSE	FALSE
RGS3	6.9719	4.34333e-05	-0.00481412	0	-0.272126	FALSE	FALSE
PRKCZ	6.96657	2.96991e-66	-0.105483	0	0.583258	FALSE	FALSE
SUMO2	6.96598	4.27236e-27	-0.00360902	2.81522e-44	-0.0791206	FALSE	FALSE
CHIC2	6.96352	1.17592e-74	-0.0572024	1.5575e-254	0.227569	FALSE	FALSE
HMCES	6.96011	1.3016e-60	-0.0194441	4.77882e-118	-0.187209	FALSE	FALSE
MS4A5	6.95943	0.000385397	0.00276673	9.73035e-12	-0.0282783	FALSE	FALSE
SETD9	6.95696	0.849696	0.00346905	5.86481e-17	0.0194197	FALSE	FALSE
SMIM2	6.95461	0.0402404	0.00358136	5.52333e-26	0.0130997	FALSE	FALSE
SLC35E2A	6.95422	6.16902e-63	-0.0224497	3.06247e-89	-0.110396	FALSE	FALSE
HPS6	6.95125	0.00177381	0.00433898	2.399e-35	-0.0424853	FALSE	FALSE
PABPC3	6.94124	0.0134057	0.00327629	2.97272e-11	-0.0195542	FALSE	FALSE
ATP2A3	6.92624	0.0160532	0.00278791	4.4379e-30	-0.0500251	FALSE	FALSE
AGPAT3	6.92441	1.35096e-64	-0.0658562	8.09417e-157	-0.201043	FALSE	FALSE
ANP32D	6.92292	0.0458271	0.00229735	3.76297e-08	0.00432487	FALSE	FALSE
CINP	6.91121	4.73457e-39	-0.0150072	1.69434e-64	0.108933	FALSE	FALSE
ILF2	6.89665	1.53797e-28	-0.00609436	5.41836e-252	-0.265153	FALSE	FALSE
USP19	6.88936	1.2051e-30	-0.00202974	9.34222e-90	-0.123547	FALSE	FALSE
AP2M1	6.88921	2.61122e-49	-0.0822556	0	-1.4221	FALSE	FALSE
ZNF552	6.88793	3.68626e-49	-0.0106522	8.73859e-67	0.0719459	FALSE	FALSE
PDZK1	6.88705	3.81404e-25	-0.000868627	2.53414e-59	0.0467013	FALSE	FALSE
PPIL4	6.88529	6.5761e-69	-0.0482096	1.25782e-125	-0.147735	FALSE	FALSE
C12orf50	6.8834	0.314986	0.00250428	5.38332e-12	0.00735382	FALSE	FALSE
SPTY2D1	6.88102	7.63664e-44	-0.00803327	6.59712e-48	-0.0612445	FALSE	FALSE
TVP23B	6.87866	6.32412e-24	-0.00407053	3.00203e-18	-0.0383966	FALSE	FALSE
R3HDM2	6.87842	1.04954e-190	-0.256887	0	-0.835749	FALSE	FALSE
PCBP2	6.87506	4.97564e-62	-0.08896	5.26016e-246	-0.401072	FALSE	FALSE
CLPTM1	6.86735	1.27268e-62	-0.0462764	0	-0.550663	FALSE	FALSE
ZNF572	6.86	0.00253276	0.00281364	5.92593e-15	0.00772744	FALSE	FALSE
CNIH4	6.85514	1.28172e-53	-0.0154746	7.60635e-98	-0.1641	FALSE	FALSE
METTL22	6.837	9.76989e-51	-0.0125652	6.21576e-53	0.0666266	FALSE	FALSE
SF3B6	6.83242	3.50738e-30	-0.00488822	6.9955e-197	-0.223883	FALSE	FALSE
ST6GALNAC4	6.82748	1.02296e-14	0.00175514	3.2685e-50	0.034146	FALSE	FALSE
ADGRF3	6.82715	9.81716e-14	-0.00238059	8.99907e-125	-0.104477	FALSE	FALSE
SF3B2	6.82587	2.01045e-53	-0.0406014	2.03013e-192	-0.295754	FALSE	FALSE
PRR19	6.82222	0.733185	0.00293786	1.79223e-12	0.00730865	FALSE	FALSE
CFAP36	6.82095	2.51318e-72	-0.0685419	0	0.307674	FALSE	FALSE
RRAGC	6.81004	8.47995e-24	-0.00420358	3.5623e-167	-0.212927	FALSE	FALSE
EPHA8	6.80403	0.000420507	0.00266188	2.57417e-36	-0.0237873	FALSE	FALSE
FBXO25	6.79602	7.22275e-76	-0.0472082	9.57095e-184	-0.221708	FALSE	FALSE
C8orf58	6.78371	0.378917	0.00303729	8.32847e-22	0.0124161	FALSE	FALSE
NKIRAS2	6.75818	8.03218e-26	0.00108722	2.96377e-46	0.0463059	FALSE	FALSE
PEX14	6.75211	1.78999e-75	-0.0721699	9.56334e-267	0.251711	FALSE	FALSE
ZNF749	6.73876	5.67393e-33	-0.00268963	2.21369e-99	0.0742426	FALSE	FALSE
C4orf33	6.73805	8.62911e-37	-0.00640902	9.96615e-46	-0.0543033	FALSE	FALSE
IRS4	6.7338	7.98493e-06	0.0020055	1.39173e-07	0.00309101	FALSE	FALSE
ASCC2	6.73191	6.33766e-59	-0.0269801	6.65005e-62	-0.0945669	FALSE	FALSE
SLC25A31	6.73152	1.16066e-05	0.00267258	2.73233e-25	0.0149302	FALSE	FALSE
PLAUR	6.73047	6.33564e-07	0.00229449	3.86877e-123	-0.200839	FALSE	FALSE
CDA	6.72836	0.533983	0.00390351	9.88385e-17	-0.0829707	FALSE	FALSE
PRDX5	6.72524	1.49635e-39	-0.011437	0	-0.558758	FALSE	FALSE
ICK	6.69903	1.65059e-18	-0.015322	5.99554e-186	-0.159366	FALSE	FALSE
MRPS14	6.69711	2.52938e-33	-0.00773373	7.92425e-72	-0.118013	FALSE	FALSE
L34079.1	6.69694	0.018719	0.00263447	2.15736e-08	0.00796014	FALSE	FALSE
GPR19	6.69378	1.01636e-58	-0.0112022	6.49686e-204	0.116341	FALSE	FALSE
KLRG1	6.68764	3.3704e-41	-0.0105698	9.97612e-69	-0.11824	FALSE	FALSE
PRRC1	6.67411	1.43351e-42	-0.0132198	1.56711e-18	-0.059097	FALSE	FALSE
KATNBL1	6.6694	2.41782e-72	-0.138743	2.0799e-260	-0.288301	FALSE	FALSE
WEE2	6.66104	0.268007	0.00290706	1.78926e-13	0.00771143	FALSE	FALSE
NAXE	6.65996	1.70612e-13	0.00101587	3.39408e-61	-0.0861175	FALSE	FALSE
RPAP3	6.65813	1.50729e-62	-0.0203396	1.02805e-97	-0.106644	FALSE	FALSE
SPINDOC	6.65479	8.7008e-31	-0.00253927	3.64757e-106	-0.138734	FALSE	FALSE
DPH7	6.64676	2.27608e-56	-0.0247908	1.12726e-53	-0.100551	FALSE	FALSE
PHF5A	6.63993	1.29641e-15	0.000868542	4.77743e-54	-0.0791513	FALSE	FALSE
TTC32	6.63664	1.20131e-29	-0.00725244	4.1321e-13	-0.0311463	FALSE	FALSE
GLOD4	6.63422	3.17601e-56	-0.0132244	1.96239e-124	-0.191179	FALSE	FALSE
UBFD1	6.62632	8.41164e-65	-0.0175673	3.1456e-190	-0.246134	FALSE	FALSE
RNF8	6.61857	3.2252e-58	-0.0284313	4.06052e-109	-0.199532	FALSE	FALSE
ZHX2	6.61734	0.28894	-0.0938502	0	-1.77754	FALSE	FALSE
BOLL	6.61577	0.394056	0.00316884	2.77701e-12	0.00696755	FALSE	FALSE
DDX60L	6.60796	0.227669	0.0015634	0	-0.523423	FALSE	FALSE
SPACA7	6.60186	0.591217	0.0024675	6.49113e-15	0.00684638	FALSE	FALSE
CLCN7	6.59955	8.77263e-69	-0.0464674	9.41942e-132	-0.148162	FALSE	FALSE
MICAL1	6.59598	1.77117e-64	-0.0154374	8.58012e-204	0.145786	FALSE	FALSE
VPS29	6.59436	1.10524e-56	-0.0384333	0	-0.453023	FALSE	FALSE
EMC4	6.5926	3.533e-34	-0.00704521	1.95503e-259	-0.285009	FALSE	FALSE
PMF1-BGLAP	6.5891	0.9706	0.00263092	1.40048e-05	0.00501591	FALSE	FALSE
LETM1	6.58901	4.09925e-65	-0.0224287	7.19149e-88	-0.109479	FALSE	FALSE
NDUFAF4	6.58827	2.08594e-51	-0.0132508	0	-0.395886	FALSE	FALSE
TEX45	6.58395	0.172677	0.00344147	1.2121e-29	0.0157714	FALSE	FALSE
ATG14	6.57822	8.77939e-62	-0.042305	4.26659e-82	-0.111242	FALSE	FALSE
ZNF35	6.57711	3.22419e-28	-0.00302677	5.5466e-20	0.0461573	FALSE	FALSE
ARFGAP1	6.57412	9.56718e-60	-0.0326592	2.96512e-59	-0.245593	FALSE	FALSE
SP140	6.5624	1.57807e-29	-0.00681576	7.85288e-281	-0.441547	FALSE	FALSE
C9orf64	6.54892	4.60545e-09	0.0021098	7.45609e-12	0.016798	FALSE	FALSE
AC092647.5	6.54498	1.19498e-10	0.000877893	7.58363e-45	0.0487864	FALSE	FALSE
CDH20	6.54343	1.89945e-16	-0.129748	0	-3.09098	FALSE	FALSE
MYL12B	6.54161	3.42266e-48	-0.0180987	0	-0.721147	FALSE	FALSE
TLR5	6.53332	0.573021	0.00204367	0	-0.566223	FALSE	FALSE
DYNLT3	6.52454	6.68985e-52	-0.0158167	0	-0.654008	FALSE	FALSE
ZFP3	6.51052	2.52955e-14	0.000277669	1.61666e-34	-0.0392816	FALSE	FALSE
TMEM135	6.50936	2.38267e-67	-0.141621	0	0.524758	FALSE	FALSE
ILKAP	6.50827	1.36843e-60	-0.0835524	6.8762e-120	-0.167571	FALSE	FALSE
SOCS6	6.5013	1.82227e-40	-0.0259911	0	-0.945841	FALSE	FALSE
RIBC1	6.49332	0.125813	0.003003	1.11836e-06	0.00731607	FALSE	FALSE
GRK7	6.49035	0.00322149	0.00396489	1.74591e-08	0.0108057	FALSE	FALSE
WDR18	6.486	5.31752e-38	-0.00540761	5.62969e-51	-0.0974435	FALSE	FALSE
TMED8	6.47894	7.64621e-73	-0.0769169	0	0.355711	FALSE	FALSE
SZT2	6.47869	9.84466e-70	-0.0411099	1.31769e-64	-0.0950612	FALSE	FALSE
IARS	6.47157	4.6048e-69	-0.0944391	0	-0.328276	FALSE	FALSE
APPBP2	6.4687	1.82907e-59	-0.115548	1.84231e-125	-0.214879	FALSE	FALSE
RPUSD4	6.46301	2.93415e-35	-0.00568547	2.00526e-33	0.0428267	FALSE	FALSE
MX1	6.46164	3.67986e-36	-0.00392923	6.44493e-144	0.0874536	FALSE	FALSE
CUL4A	6.45708	3.69785e-63	-0.084976	3.12354e-133	-0.17835	FALSE	FALSE
SLC24A1	6.45616	1.8084e-09	0.0028491	2.20926e-26	0.024254	FALSE	FALSE
DNASE1L2	6.44475	3.40908e-16	0.00149376	8.76385e-20	0.02519	FALSE	FALSE
KHDC3L	6.44266	0.0315018	0.00221423	3.49528e-07	0.00387104	FALSE	FALSE
MECOM	6.44213	7.47587e-22	-0.0048117	1.93959e-195	-1.39946	FALSE	FALSE
PRPH2	6.43975	9.39051e-11	0.00184994	4.43448e-31	0.0241651	FALSE	FALSE
AK1	6.4363	7.64665e-21	-0.00031259	5.52364e-52	-0.0815234	FALSE	FALSE
ATRAID	6.43015	2.71619e-10	-0.00079657	7.96799e-55	-0.0829258	FALSE	FALSE
PSMC2	6.42608	1.91655e-77	-0.0379407	4.75155e-112	-0.144407	FALSE	FALSE
IQCE	6.41648	1.17659e-69	-0.0307761	8.09796e-278	0.19096	FALSE	FALSE
KDM3A	6.4103	4.2739e-54	-0.0345469	1.66945e-306	-0.297868	FALSE	FALSE
HHLA1	6.40696	0.00267281	0.00295363	6.65979e-26	0.0139148	FALSE	FALSE
KMT2C	6.39902	3.22728e-171	-0.290353	0	-0.800283	FALSE	FALSE
WNT8A	6.39525	4.44733e-11	0.00298426	1.57253e-56	0.0270779	FALSE	FALSE
CREBZF	6.39512	3.0396e-57	-0.0639883	1.3606e-72	-0.152637	FALSE	FALSE
UBXN1	6.38707	7.14351e-26	-0.00346283	1.23921e-124	-0.160577	FALSE	FALSE
KLHL17	6.38395	2.39072e-31	-0.00114363	9.58692e-77	0.0537402	FALSE	FALSE
TMIE	6.38184	1.19774e-08	0.0030819	2.77909e-45	0.0247148	FALSE	FALSE
PI4KB	6.37491	1.63125e-62	-0.040831	1.28021e-78	-0.177861	FALSE	FALSE
TMEM138	6.37442	3.84015e-31	-0.00304993	3.24659e-50	0.0486385	FALSE	FALSE
ADCK1	6.37338	6.61143e-42	-0.0169932	2.37556e-59	0.1414	FALSE	FALSE
IMPAD1	6.37125	6.95594e-55	-0.0297837	1.2238e-230	-0.326597	FALSE	FALSE
CSTF2T	6.36722	1.50656e-10	0.000883199	1.13989e-86	-0.108546	FALSE	FALSE
PAM16	6.3622	2.67625e-07	0.00201564	1.19269e-28	0.0178674	FALSE	FALSE
PRDX1	6.36144	9.56573e-33	-0.0273025	0	-0.747217	FALSE	FALSE
DDX20	6.35656	5.79099e-32	-0.00307433	5.8674e-60	0.0526532	FALSE	FALSE
FBXO4	6.34746	2.16021e-40	-0.00826247	4.13067e-31	-0.0480148	FALSE	FALSE
PCDH20	6.34485	0.472175	0.00279371	7.55326e-18	0.0077927	FALSE	FALSE
ARMC5	6.33632	3.2831e-17	0.000656056	8.3875e-14	-0.0363453	FALSE	FALSE
PKN2	6.33003	3.91514e-96	-0.196297	0	-0.762114	FALSE	FALSE
KDM8	6.3283	3.51721e-18	0.000146846	8.69175e-17	0.0220955	FALSE	FALSE
HSFY2	6.32605	0.0138883	0.00283914	1.08068e-23	0.0113075	FALSE	FALSE
PEX12	6.32173	0.0849856	0.00328821	1.91176e-39	-0.0460362	FALSE	FALSE
TMEM126A	6.3211	1.91593e-28	-0.00251219	3.08262e-125	-0.153331	FALSE	FALSE
WWC1	6.31644	9.01919e-66	-0.0822491	0	-1.24701	FALSE	FALSE
SLC25A53	6.31589	2.40596e-48	-0.0269504	9.61682e-59	-0.138147	FALSE	FALSE
SLC25A14	6.31571	5.75287e-53	-0.00890897	4.68288e-85	0.0755462	FALSE	FALSE
PDZD11	6.31484	1.1462e-08	0.00268244	4.78885e-114	-0.118278	FALSE	FALSE
ATP11C	6.30977	0.94757	-0.00703862	0	-1.09866	FALSE	FALSE
ARRDC4	6.30616	4.26106e-20	-0.00204675	2.65006e-217	-0.204623	FALSE	FALSE
ZNHIT2	6.29611	0.000142742	0.00271377	5.45057e-83	-0.0793236	FALSE	FALSE
IDH3A	6.29528	5.99958e-71	-0.0484823	0	-0.439272	FALSE	FALSE
MAN2A2	6.29179	2.70115e-46	-0.0391346	3.75465e-233	-0.219635	FALSE	FALSE
MTHFD2	6.28659	0.349289	0.00302366	3.35837e-204	-0.278247	FALSE	FALSE
RAB3GAP2	6.28356	1.051e-77	-0.13926	0	-0.360933	FALSE	FALSE
RBM22	6.27134	3.77589e-28	-0.00760373	3.59312e-89	-0.132461	FALSE	FALSE
RPF2	6.26694	6.96341e-61	-0.0180544	3.71624e-110	-0.102496	FALSE	FALSE
SMIM11B	6.25937	1.52538e-05	0.00149082	1.00201e-09	0.0147287	FALSE	FALSE
TIMMDC1	6.25628	6.12274e-53	-0.0266417	3.91086e-69	-0.114441	FALSE	FALSE
RAB35	6.25365	1.63576e-43	-0.00884539	1.37614e-88	-0.13769	FALSE	FALSE
SAG	6.25076	0.153498	0.00261936	1.69854e-24	0.00986148	FALSE	FALSE
AP001273.2	6.23674	3.10441e-10	0.00169083	1.04628e-22	0.028336	FALSE	FALSE
HMG20A	6.236	4.76292e-76	-0.090742	3.75155e-244	-0.244775	FALSE	FALSE
MINDY3	6.22702	7.14298e-72	-0.100446	0	-0.430728	FALSE	FALSE
MAP3K15	6.22626	1.93071e-28	-0.00319382	3.07489e-19	0.0381209	FALSE	FALSE
GEMIN4	6.22249	0.000119628	0.00274679	1.2883e-16	-0.024862	FALSE	FALSE
DEFB131A	6.21731	0.598636	0.00251353	1.61257e-13	0.00734086	FALSE	FALSE
CDC42SE1	6.21484	4.5468e-61	-0.0407227	4.1096e-143	-0.287833	FALSE	FALSE
KAT5	6.20977	4.42134e-27	-0.00583853	7.50547e-78	-0.124779	FALSE	FALSE
C6orf52	6.20925	0.0759838	0.00323743	5.24126e-18	0.0207039	FALSE	FALSE
SECISBP2	6.20771	3.92489e-68	-0.0953408	2.27327e-95	-0.173494	FALSE	FALSE
TXNDC12	6.20722	8.75124e-71	-0.0249296	3.41377e-65	0.0875974	FALSE	FALSE
BCAS2	6.2063	1.04703e-54	-0.0202316	3.29323e-253	-0.297283	FALSE	FALSE
GBP2	6.20401	0.0672737	0.00213671	2.30169e-104	-0.147982	FALSE	FALSE
PCDHB15	6.19525	0.00872701	0.00252536	1.12475e-44	-0.0458629	FALSE	FALSE
DCLRE1B	6.19506	0.384674	0.00400604	1.69641e-11	0.00992003	FALSE	FALSE
FCRLB	6.18654	0.164812	0.00326312	5.53878e-19	-0.0226722	FALSE	FALSE
DBR1	6.18528	3.63858e-16	-0.00108172	5.58978e-16	-0.0445672	FALSE	FALSE
TCP10L2	6.18344	0.799445	0.00213869	3.80147e-07	-0.0111664	FALSE	FALSE
ZNF140	6.18238	1.41682e-48	-0.0166505	5.70396e-28	-0.0463163	FALSE	FALSE
IER5	6.18163	4.96187e-49	-0.0111219	0	-0.560099	FALSE	FALSE
ZNF780A	6.17521	7.06393e-31	-0.00321505	7.0252e-100	-0.0788083	FALSE	FALSE
IL17RD	6.16992	0.0114094	0.00225017	1.968e-212	-0.110057	FALSE	FALSE
KRTAP5-10	6.16836	0.00765153	0.00216701	8.8915e-06	0.00377963	FALSE	FALSE
ZNF627	6.16048	2.51576e-28	-0.00947326	1.40852e-46	-0.0719405	FALSE	FALSE
SMIM19	6.15874	2.50648e-56	-0.0190352	2.70132e-125	-0.199528	FALSE	FALSE
TTC26	6.14318	1.44908e-82	-0.0328829	1.33333e-301	0.205002	FALSE	FALSE
ZNF384	6.14142	1.31493e-36	-0.00891491	3.04286e-21	-0.0587756	FALSE	FALSE
ATP5MPL	6.13874	6.92312e-63	-0.0542568	0	-1.06506	FALSE	FALSE
HSCB	6.13098	4.70431e-47	-0.0208763	9.36371e-79	-0.11951	FALSE	FALSE
TIGAR	6.1262	3.68865e-80	-0.0349611	0	-0.277547	FALSE	FALSE
ZFHX2	6.12172	1.45734e-74	-0.0668472	0	0.383009	FALSE	FALSE
NUP62CL	6.11963	0.6712	0.00246759	3.66651e-09	0.00655778	FALSE	FALSE
ATG16L1	6.11681	8.401e-72	-0.0316356	3.06027e-246	-0.201141	FALSE	FALSE
ANAPC1	6.11606	8.65691e-69	-0.0866001	1.59767e-201	-0.239177	FALSE	FALSE
TMPRSS12	6.11445	0.0723562	0.00327379	8.12574e-09	0.011144	FALSE	FALSE
CCZ1	6.11254	1.00352e-53	-0.0214208	1.88046e-67	-0.0831408	FALSE	FALSE
ACSL1	6.10846	9.54978e-19	-0.0294399	0	-0.919932	FALSE	FALSE
TMEM249	6.10536	0.0201003	0.00247414	2.69615e-20	0.0102911	FALSE	FALSE
C12orf43	6.10473	9.00589e-54	-0.00877136	1.65817e-134	-0.182978	FALSE	FALSE
ARHGAP4	6.10087	0.0644108	0.00295034	8.86702e-260	-0.321543	FALSE	FALSE
PFAS	6.09704	5.93165e-28	-0.0017134	1.00747e-41	0.0398683	FALSE	FALSE
RANGRF	6.08998	3.41458e-19	-0.000778899	5.78448e-46	-0.0756808	FALSE	FALSE
SULT2B1	6.08107	7.30663e-09	0.00239325	2.47661e-21	0.0169744	FALSE	FALSE
CLDN12	6.07939	2.6328e-80	-0.0590618	0	0.301079	FALSE	FALSE
AK8	6.07819	2.60122e-35	-0.00951839	1.81907e-144	0.104233	FALSE	FALSE
OSTC	6.0728	9.08164e-24	-0.00644512	1.83827e-77	-0.117663	FALSE	FALSE
SDCCAG8	6.07182	2.20172e-124	-0.242333	0	-0.931496	FALSE	FALSE
ZNF593	6.07004	3.60435e-07	0.00210639	8.6338e-87	-0.0940774	FALSE	FALSE
CAVIN4	6.06675	9.36273e-42	-0.0112552	1.49677e-147	0.108295	FALSE	FALSE
CEP104	6.05769	1.87288e-69	-0.0490031	6.60264e-111	-0.248307	FALSE	FALSE
THRAP3	6.05647	3.73025e-67	-0.102367	0	-0.292965	FALSE	FALSE
GSK3A	6.05588	9.286e-54	-0.0172694	0	-0.676245	FALSE	FALSE
CXXC1	6.05077	5.78623e-51	-0.0157581	1.19787e-48	-0.103339	FALSE	FALSE
CFTR	6.05046	1.66856e-12	-0.00826495	7.53007e-282	-0.167428	FALSE	FALSE
PCDHB3	6.05	0.0290523	0.00337054	2.76982e-30	0.0152141	FALSE	FALSE
CXorf56	6.03882	1.43563e-43	-0.00627065	1.15808e-45	0.0524091	FALSE	FALSE
GOLGA6L4	6.02816	2.47516e-21	0.000291255	1.17463e-71	0.0400822	FALSE	FALSE
SAXO2	6.01921	1.32364e-74	-0.0226293	5.14708e-172	0.157206	FALSE	FALSE
AC010522.1	6.01699	2.69398e-20	0.000833796	4.59565e-49	0.0345104	FALSE	FALSE
TCEAL1	6.01402	5.00383e-49	-0.0154882	0	-0.479064	FALSE	FALSE
NOA1	6.01061	3.73388e-32	-0.00401346	9.47515e-19	0.0326631	FALSE	FALSE
NPIPA2	6.00079	2.20557e-10	0.0016045	1.20187e-22	0.0222209	FALSE	FALSE
TMEM266	5.99663	1.05127e-78	-0.0459358	0	0.33336	FALSE	FALSE
PTPRD	5.99431	0	-0.877229	0	-2.14959	FALSE	FALSE
MAPK7	5.99396	7.00272e-06	0.00217211	3.28648e-15	0.0152541	FALSE	FALSE
SCCPDH	5.98619	1.50123e-64	-0.0343819	3.30055e-112	-0.208287	FALSE	FALSE
CLEC18A	5.98458	0.541488	0.003135	1.98507e-07	0.00595877	FALSE	FALSE
HRC	5.97724	0.00653164	0.00188988	9.11974e-07	0.00338445	FALSE	FALSE
AMBP	5.97603	0.0251435	0.00205858	4.98554e-10	0.00407196	FALSE	FALSE
NOC2L	5.96783	9.50831e-57	-0.018161	4.85406e-188	-0.246768	FALSE	FALSE
XCL1	5.967	2.61469e-05	0.00141471	0.000898882	0.00185129	FALSE	FALSE
TTC13	5.9472	5.98624e-70	-0.0846774	0	-0.400285	FALSE	FALSE
VAT1	5.9413	1.5046e-14	0.00201197	6.09148e-54	-0.0713701	FALSE	FALSE
SNX5	5.94093	1.34899e-57	-0.0214565	4.27749e-86	-0.175562	FALSE	FALSE
MGAT4B	5.93414	2.23318e-60	-0.0135531	2.21926e-99	-0.154407	FALSE	FALSE
FZD9	5.92983	0.00590616	0.00291793	2.73819e-255	-0.1657	FALSE	FALSE
MRPL13	5.92501	3.42865e-57	-0.0133613	2.48199e-48	0.0610377	FALSE	FALSE
MED29	5.92477	7.12077e-38	-0.0106463	1.53717e-128	-0.185198	FALSE	FALSE
TTR	5.92192	8.53512e-20	0.00176657	3.80333e-05	0.00212993	FALSE	FALSE
KLHL11	5.91972	4.58087e-20	-0.000142941	3.37359e-35	0.0376811	FALSE	FALSE
TSEN54	5.91413	1.15746e-59	-0.020027	6.52819e-59	-0.071749	FALSE	FALSE
PNPLA2	5.91343	8.88638e-42	-0.0081493	5.96127e-105	-0.146951	FALSE	FALSE
BCL2L13	5.91033	5.44249e-73	-0.0824938	0	-0.560133	FALSE	FALSE
BNIPL	5.90585	1.22413e-06	0.0029929	5.41727e-16	0.0153653	FALSE	FALSE
GDPD3	5.90238	0.00960992	0.00193279	7.8693e-19	0.0151183	FALSE	FALSE
DNLZ	5.89961	0.592268	0.00283956	1.77085e-08	0.00775396	FALSE	FALSE
GAR1	5.898	7.06946e-24	-0.00337753	3.71515e-22	0.0305617	FALSE	FALSE
CCDC126	5.89632	3.10475e-43	-0.0165536	6.49596e-21	-0.0681046	FALSE	FALSE
STAB2	5.88517	1.07109e-18	0.00211436	2.18972e-66	0.0376404	FALSE	FALSE
SCRIB	5.87867	1.83343e-21	-0.0083822	6.39127e-200	-0.165902	FALSE	FALSE
INTS5	5.8778	1.80321e-08	0.00267157	2.57514e-80	-0.0832139	FALSE	FALSE
WDR45	5.87263	3.84786e-37	-0.0115004	2.27415e-165	-0.209506	FALSE	FALSE
KIF20B	5.87051	1.39981e-44	-0.0122251	1.33763e-51	-0.128796	FALSE	FALSE
DHX33	5.85196	9.41569e-36	-0.00530436	2.31628e-29	0.0381491	FALSE	FALSE
CLYBL	5.85179	8.1766e-73	-0.0541075	0	-0.794734	FALSE	FALSE
ANKRD34B	5.83508	0.0233686	-0.000271458	2.76779e-130	-0.0531314	FALSE	FALSE
UQCRQ	5.82241	9.19942e-41	-0.0147079	8.25594e-296	-0.338107	FALSE	FALSE
ZNF724	5.81948	0.536547	0.00298391	2.16544e-07	0.0088911	FALSE	FALSE
TADA2A	5.81443	4.29509e-73	-0.0428	2.9456e-194	-0.197527	FALSE	FALSE
SPIN2B	5.80615	1.81882e-14	0.00130477	9.15941e-47	-0.062064	FALSE	FALSE
ZNF441	5.79479	1.91908e-57	-0.0137427	2.08306e-100	0.0854829	FALSE	FALSE
TIMM17B	5.77244	1.49353e-19	-0.00162547	2.85044e-160	-0.167042	FALSE	FALSE
PPP1R15B	5.76166	1.79513e-22	-0.00464233	8.6612e-112	-0.150643	FALSE	FALSE
ACSM6	5.75628	1.27659e-19	0.000653656	3.83299e-97	0.0534245	FALSE	FALSE
WDR4	5.75387	7.34416e-30	-0.00533118	1.38485e-12	-0.0270598	FALSE	FALSE
F2RL1	5.75348	0.80536	0.00253268	2.05803e-49	-0.0384093	FALSE	FALSE
EXOC3L1	5.74213	0.102042	0.00198292	3.25568e-05	0.00343415	FALSE	FALSE
HCRTR1	5.73275	0.118672	0.000835837	1.52737e-112	-0.109489	FALSE	FALSE
HMGN4	5.73065	1.05561e-28	-0.00250882	2.08935e-49	0.0450872	FALSE	FALSE
MRPL28	5.73005	2.10837e-39	-0.00716247	1.55453e-186	-0.215017	FALSE	FALSE
FAAH	5.72924	3.22282e-57	-0.0287339	5.21401e-172	0.190092	FALSE	FALSE
DPP3	5.72327	2.74789e-14	0.00109257	2.63781e-15	0.0193384	FALSE	FALSE
RAB5IF	5.7184	1.03657e-18	-0.000323429	9.38949e-236	-0.21598	FALSE	FALSE
GLMP	5.71198	6.57147e-13	0.000350919	2.45627e-08	-0.0238323	FALSE	FALSE
FYTTD1	5.70923	3.51974e-68	-0.033942	3.93157e-128	-0.219315	FALSE	FALSE
CSNK1D	5.7029	3.77585e-72	-0.0521136	3.12078e-129	-0.245586	FALSE	FALSE
REEP6	5.69628	3.60103e-10	0.00274462	4.71826e-16	0.0175913	FALSE	FALSE
LRTM1	5.69609	6.54238e-82	-0.0226894	0	-0.231735	FALSE	FALSE
RGPD1	5.69463	8.74158e-08	0.0022318	1.48417e-24	0.0178208	FALSE	FALSE
FAM117A	5.6871	6.74622e-51	-0.008918	2.08475e-148	-0.132003	FALSE	FALSE
SETDB1	5.68661	3.46701e-65	-0.0401781	3.02215e-62	-0.106926	FALSE	FALSE
GRAP2	5.68599	1.01221e-05	0.00237445	1.14476e-15	-0.123173	FALSE	FALSE
TTC38	5.68525	0.00010039	-0.00132005	0	-0.257064	FALSE	FALSE
FUT7	5.68408	0.00286448	0.0020053	2.98617e-06	0.00332011	FALSE	FALSE
ETV2	5.67816	1.47881e-05	0.00177294	3.03934e-06	0.00271599	FALSE	FALSE
MED27	5.67408	4.92611e-78	-0.150797	0	-1.08473	FALSE	FALSE
POLR2D	5.67243	3.04508e-38	-0.00744095	3.0062e-71	-0.112485	FALSE	FALSE
SLC9B1	5.66885	3.32738e-14	-0.00987968	9.12497e-174	-0.168511	FALSE	FALSE
AC058822.1	5.6675	5.77681e-64	-0.0357424	0	0.21533	FALSE	FALSE
SPRYD3	5.66604	6.42461e-54	-0.0205755	0	-0.816971	FALSE	FALSE
USP4	5.65928	2.38218e-77	-0.0697439	8.40287e-291	-0.246949	FALSE	FALSE
SESN1	5.6525	3.75669e-94	-0.181832	0	-0.694836	FALSE	FALSE
ASNS	5.64992	5.88485e-84	-0.0577292	3.23123e-239	-0.211701	FALSE	FALSE
TXNDC9	5.64912	6.44122e-43	-0.00946345	6.47126e-77	-0.121406	FALSE	FALSE
JPH2	5.64818	8.42142e-12	0.00215064	2.40829e-30	0.0204386	FALSE	FALSE
SNRPC	5.64349	2.25425e-45	-0.0098205	5.0849e-156	-0.197076	FALSE	FALSE
C6orf58	5.62991	3.18323e-07	0.00230161	1.78712e-80	-0.0379115	FALSE	FALSE
LAMTOR2	5.62468	1.67277e-22	-0.00246543	9.34612e-92	-0.116065	FALSE	FALSE
FBXL3	5.61939	9.88392e-63	-0.0498956	6.21848e-125	-0.242273	FALSE	FALSE
LETMD1	5.61547	1.3789e-73	-0.0405847	1.54679e-125	-0.172859	FALSE	FALSE
CYP2E1	5.60198	7.13232e-55	-0.00996555	4.70582e-181	0.126165	FALSE	FALSE
USP45	5.59196	1.11831e-61	-0.0526888	4.07974e-189	-0.246061	FALSE	FALSE
EFL1	5.58521	5.20902e-70	-0.0354634	4.8162e-105	-0.129773	FALSE	FALSE
C20orf203	5.58173	0.0228126	0.00241492	1.19148e-22	0.0131161	FALSE	FALSE
COX5B	5.57892	7.33453e-52	-0.0354236	0	-0.708233	FALSE	FALSE
CLEC12A	5.57549	0.209162	0.00235388	5.89882e-13	0.00770549	FALSE	FALSE
C3orf18	5.56965	5.45329e-33	-0.00419451	5.60136e-128	-0.102268	FALSE	FALSE
SRRD	5.56475	1.43701e-24	-0.00141057	3.61135e-83	-0.107433	FALSE	FALSE
COL6A6	5.56374	1.05152e-18	-0.001053	2.65669e-56	-0.0538577	FALSE	FALSE
TGM1	5.55802	5.54973e-07	0.00204038	8.59696e-17	-0.0188349	FALSE	FALSE
AC092111.3	5.55621	0.941817	0.00253458	4.16408e-09	0.00549515	FALSE	FALSE
HPGD	5.55354	0.00257958	-8.13778e-05	1.41144e-158	-0.107374	FALSE	FALSE
RABGGTB	5.54524	3.44778e-39	-0.00826991	2.75222e-57	-0.101272	FALSE	FALSE
NBPF14	5.53255	0.43212	0.000297769	0	-0.362674	FALSE	FALSE
ALPK2	5.52608	2.32618e-06	0.00200826	1.99855e-14	0.0108312	FALSE	FALSE
TCF7	5.5237	5.07897e-17	-0.000713932	1.12535e-32	0.0321852	FALSE	FALSE
ADGRG7	5.51926	0.208313	0.0019749	1.36646e-10	0.00778091	FALSE	FALSE
N6AMT1	5.51693	4.89294e-15	-0.00096513	6.65003e-32	-0.0621015	FALSE	FALSE
AC024592.3	5.51387	0.000429025	0.0023032	2.06546e-13	-0.0334239	FALSE	FALSE
PKLR	5.51005	0.865268	0.00259633	7.82659e-14	0.00758477	FALSE	FALSE
HNF1B	5.50887	0.427146	0.0022004	2.39629e-14	0.00665265	FALSE	FALSE
THUMPD2	5.49783	2.01117e-67	-0.0566159	0	-0.381446	FALSE	FALSE
AC106886.5	5.49523	0.337898	0.0030386	2.65673e-12	0.00915864	FALSE	FALSE
SDHAF4	5.49349	5.74085e-43	-0.00783256	4.22293e-41	0.0503546	FALSE	FALSE
ACTRT3	5.4834	0.835367	0.00306587	1.26376e-19	-0.0206451	FALSE	FALSE
TADA1	5.4766	1.71171e-44	-0.0110193	2.32793e-28	0.0655472	FALSE	FALSE
TMEM214	5.46515	5.22853e-25	-0.00284321	7.12736e-38	-0.0674133	FALSE	FALSE
PGBD4	5.46367	1.09758e-17	-0.000610698	1.42974e-38	-0.0652038	FALSE	FALSE
PDHB	5.45865	1.69696e-34	-0.00715086	8.85839e-179	-0.21915	FALSE	FALSE
ARHGAP36	5.4567	0.000296856	0.00173276	1.05261e-41	-0.0492139	FALSE	FALSE
HAS3	5.45379	0.153005	0.00242522	1.0169e-10	-0.0110414	FALSE	FALSE
C15orf40	5.45301	9.54077e-54	-0.0254107	1.3645e-63	0.116219	FALSE	FALSE
LSM1	5.45036	1.52252e-30	-0.00454838	1.20625e-233	-0.236245	FALSE	FALSE
XIRP2	5.44023	1.19842e-11	0.00214401	1.81418e-28	0.0204026	FALSE	FALSE
HGH1	5.43854	2.77948e-05	0.00218699	9.32516e-07	0.009309	FALSE	FALSE
ZFAND3	5.43648	0	-0.367845	0	-0.694274	FALSE	FALSE
RER1	5.43266	5.85847e-59	-0.027613	1.10664e-151	-0.235059	FALSE	FALSE
UBIAD1	5.42581	9.64821e-22	-0.00626502	8.66584e-13	-0.0360059	FALSE	FALSE
ANAPC7	5.41848	4.68538e-67	-0.0417309	4.40769e-148	-0.163141	FALSE	FALSE
SIGLEC1	5.41631	0.847184	0.00256074	3.56323e-30	-0.0529365	FALSE	FALSE
PRR26	5.41367	0.168927	0.00251591	3.78543e-30	0.0195772	FALSE	FALSE
ERCC8	5.41149	1.43545e-80	-0.0671844	2.29478e-192	-0.221171	FALSE	FALSE
C1QTNF3-AMACR	5.41069	2.80942e-38	-0.0928713	0	-0.807357	FALSE	FALSE
TEN1	5.40997	6.09159e-11	0.000790539	1.23447e-10	-0.0239538	FALSE	FALSE
BORCS6	5.40811	0.00689697	0.00265871	4.06575e-58	-0.0637165	FALSE	FALSE
AC139530.2	5.4061	0.971858	0.00249193	2.87505e-08	0.00524065	FALSE	FALSE
TBCB	5.40354	6.73419e-42	-0.0286499	0	-0.519083	FALSE	FALSE
ACOT13	5.40204	1.52143e-41	-0.014272	2.62385e-57	-0.0886702	FALSE	FALSE
RDH14	5.39739	1.27567e-25	-0.00358045	7.31826e-174	-0.192851	FALSE	FALSE
TRMT10B	5.3971	2.57628e-51	-0.0342178	3.87864e-30	-0.0816848	FALSE	FALSE
ANP32A	5.39696	1.00227e-46	-0.043876	4.73097e-249	-0.491393	FALSE	FALSE
PROK2	5.39511	0.000121944	0.00190452	2.02467e-26	-0.0195058	FALSE	FALSE
AC000093.1	5.39259	0.805571	0.00206675	5.37879e-07	0.00441492	FALSE	FALSE
PGAM5	5.38923	1.3676e-29	-0.00095986	3.67161e-127	-0.145228	FALSE	FALSE
LAS1L	5.3863	1.5183e-73	-0.0326287	1.4236e-100	-0.10946	FALSE	FALSE
CAPN13	5.38294	0.216028	0.00185835	9.28304e-128	-0.0579322	FALSE	FALSE
C17orf53	5.3757	0.00855805	0.00303095	1.52749e-12	0.0116583	FALSE	FALSE
BLK	5.36381	0.145377	0.00198622	8.07232e-07	0.00372663	FALSE	FALSE
ECE1	5.35349	2.16108e-64	-0.0715245	0	0.438838	FALSE	FALSE
CASP6	5.35347	9.21011e-29	-0.00231889	1.41915e-45	0.0430748	FALSE	FALSE
LPCAT4	5.35286	5.07354e-70	-0.0521318	0	0.315333	FALSE	FALSE
KIAA1671	5.34666	2.48733e-81	-0.108591	0	-0.906137	FALSE	FALSE
SEPHS1	5.34277	6.60875e-43	-0.0109845	2.56653e-49	-0.0964452	FALSE	FALSE
MRPL54	5.34007	1.54364e-16	-0.000785329	6.58899e-178	-0.177345	FALSE	FALSE
CPSF3	5.32791	4.69687e-44	-0.0130462	4.00703e-27	-0.0487202	FALSE	FALSE
CHID1	5.32591	6.22691e-55	-0.0149044	1.50434e-82	-0.25918	FALSE	FALSE
KIN	5.31948	9.40651e-77	-0.0324567	2.65013e-97	-0.119166	FALSE	FALSE
PNP	5.31788	0.26196	0.00234404	1.54981e-29	-0.0476411	FALSE	FALSE
SLC17A4	5.31751	0.00391873	0.00189916	3.00862e-06	0.00289376	FALSE	FALSE
PCNX3	5.30863	1.00593e-24	-0.00386826	1.64008e-08	-0.0239361	FALSE	FALSE
ZNF562	5.30811	1.37832e-75	-0.0456784	2.80579e-103	-0.140277	FALSE	FALSE
CUEDC1	5.29906	0.659344	-0.0412216	0	-0.766952	FALSE	FALSE
ZNF567	5.29466	1.63808e-59	-0.0167738	1.92705e-57	-0.0687998	FALSE	FALSE
NRSN1	5.29182	2.66198e-66	-0.0977724	0	-0.702201	FALSE	FALSE
CKM	5.29044	0.000197582	0.00275704	2.63585e-22	0.0135542	FALSE	FALSE
WDR87	5.2902	0.128288	0.00274654	1.77536e-16	0.00880644	FALSE	FALSE
TMEM68	5.28533	4.52733e-64	-0.0265823	1.17106e-67	-0.170546	FALSE	FALSE
DDR2	5.28517	1.67978e-06	-0.00546223	0	-0.481288	FALSE	FALSE
CLEC11A	5.28104	3.00282e-37	-0.00727793	8.10263e-26	0.0571743	FALSE	FALSE
OR2I1P	5.28088	4.33953e-08	0.0015895	5.68751e-06	0.00208754	FALSE	FALSE
OVOL2	5.2787	1.05793e-62	-0.0162724	0	-0.202698	FALSE	FALSE
USP14	5.26592	3.11505e-64	-0.101464	6.66744e-235	-0.24643	FALSE	FALSE
GALK1	5.25825	8.05115e-07	0.00134842	1.75095e-05	0.0174243	FALSE	FALSE
EMC8	5.24838	1.08644e-30	-0.00945848	1.46687e-20	-0.0458693	FALSE	FALSE
ANGPTL2	5.2314	0.146356	0.000139447	3.04062e-302	-0.224172	FALSE	FALSE
PSMC4	5.22894	2.62406e-42	-0.0110941	6.10403e-150	-0.19398	FALSE	FALSE
USP21	5.22559	1.37567e-13	0.000298632	3.19353e-18	-0.0351307	FALSE	FALSE
PMS2	5.21211	5.32053e-68	-0.0249353	3.15789e-117	-0.110571	FALSE	FALSE
NFE2L2	5.20435	1.18893e-66	-0.148992	0	-0.673758	FALSE	FALSE
GLMN	5.2012	4.70537e-79	-0.0998275	0	0.394171	FALSE	FALSE
SNRNP200	5.19504	4.78191e-63	-0.0384682	3.45334e-176	-0.272717	FALSE	FALSE
PEX26	5.18391	4.5175e-75	-0.0340861	1.14408e-129	-0.124599	FALSE	FALSE
VPS18	5.18175	2.03153e-25	-0.00183435	7.28986e-105	-0.126849	FALSE	FALSE
MTHFSD	5.17982	7.20429e-34	-0.00558676	8.1654e-20	-0.0402128	FALSE	FALSE
PFKFB1	5.17722	0.00014019	0.00183839	1.13585e-13	0.0168585	FALSE	FALSE
SLC25A10	5.17437	5.40076e-06	0.0019352	4.84863e-09	0.00996154	FALSE	FALSE
CNGA1	5.17247	0.00036794	0.00247679	3.33002e-19	0.012725	FALSE	FALSE
KLC3	5.16838	0.00151569	0.00264771	4.64604e-30	-0.069713	FALSE	FALSE
DGAT2	5.16273	3.5492e-27	-0.000328648	4.82201e-99	-0.0717051	FALSE	FALSE
RAB4A	5.16023	4.36429e-57	-0.0363475	5.88396e-213	-0.240177	FALSE	FALSE
RPS6KB1	5.14465	1.33673e-80	-0.0591928	4.10507e-163	-0.16964	FALSE	FALSE
C4BPB	5.14285	0.433417	0.00187224	1.2021e-05	0.00395993	FALSE	FALSE
ELAVL4	5.1425	4.61791e-66	-0.151774	0	-1.38231	FALSE	FALSE
SMIM20	5.14144	2.53518e-15	-0.00229212	1.94086e-101	-0.096648	FALSE	FALSE
C1orf35	5.12805	4.68154e-68	-0.0218483	6.15889e-93	-0.156869	FALSE	FALSE
MAPRE1	5.12528	2.02067e-41	-0.00890318	1.2842e-39	-0.0598131	FALSE	FALSE
CATSPERD	5.12159	9.12401e-10	0.00209023	8.87983e-19	0.0164194	FALSE	FALSE
NDUFA2	5.11382	1.07302e-34	-0.00822962	2.97835e-285	-0.297448	FALSE	FALSE
CPEB2	5.11129	3.26585e-58	-0.10551	0	-0.560682	FALSE	FALSE
FSD1L	5.11036	6.42281e-79	-0.108762	0	-0.36611	FALSE	FALSE
PPP2R5C	5.1082	3.30841e-108	-0.192688	0	-0.468138	FALSE	FALSE
ZNF224	5.10426	4.96124e-64	-0.0312155	1.16652e-68	-0.0987322	FALSE	FALSE
IAH1	5.09998	2.41112e-72	-0.0353529	5.16459e-124	-0.143754	FALSE	FALSE
FLNC	5.09739	0.00683123	0.00179432	7.95486e-60	-0.0292263	FALSE	FALSE
GPR139	5.09706	0.716123	0.00216197	9.21689e-11	0.00516597	FALSE	FALSE
ZNF829	5.09675	2.49133e-30	-0.00353354	1.24034e-35	0.0438441	FALSE	FALSE
LEFTY2	5.08635	0.00178756	0.00148268	1.10973e-05	0.00231241	FALSE	FALSE
RAET1E	5.08065	0.246558	0.00216619	1.3697e-16	0.00873464	FALSE	FALSE
ASCL4	5.07995	1.9294e-09	0.00122806	5.46864e-11	-0.0156814	FALSE	FALSE
PLPBP	5.07208	1.45853e-52	-0.015905	1.04281e-139	-0.195355	FALSE	FALSE
STIM2	5.05333	8.71803e-68	-0.101765	0	-0.514046	FALSE	FALSE
MZT1	5.05177	2.35525e-48	-0.0103295	0	-0.348842	FALSE	FALSE
TMEM72	5.0513	2.63765e-06	0.00178071	9.71007e-11	-0.0121767	FALSE	FALSE
EPGN	5.0495	0.0039231	0.00243724	9.62613e-06	0.00439737	FALSE	FALSE
TEFM	5.04334	3.48665e-76	-0.0421363	8.86867e-74	-0.101227	FALSE	FALSE
B3GNTL1	5.02581	1.57148e-70	-0.0165046	2.54313e-139	0.100946	FALSE	FALSE
MICALL2	4.9956	4.84279e-45	-0.0361781	0	-0.873914	FALSE	FALSE
TDRD3	4.98679	3.77745e-74	-0.142407	0	-0.684553	FALSE	FALSE
GRPEL1	4.98672	2.34164e-25	-0.00289566	3.15739e-210	-0.199327	FALSE	FALSE
PSD2	4.97841	0.0905525	-0.0167963	0	-1.20135	FALSE	FALSE
ART4	4.96211	0.2271	0.00206025	4.66198e-12	-0.00988687	FALSE	FALSE
AC005702.1	4.95475	2.27082e-20	-0.000419319	7.00908e-41	0.0311991	FALSE	FALSE
GPRC5A	4.95003	0.119873	0.00205092	1.65367e-14	-0.0317399	FALSE	FALSE
HIGD1C	4.94644	1.23881e-05	0.00125531	1.31029e-14	0.0200394	FALSE	FALSE
PROKR2	4.94442	0.0961774	0.00267727	3.50459e-89	-0.0254635	FALSE	FALSE
TMEM18	4.94254	3.03453e-21	-0.00280574	1.78572e-23	-0.0523184	FALSE	FALSE
WDR11	4.91633	1.15002e-67	-0.0861834	0	-0.497817	FALSE	FALSE
RTL6	4.90399	1.98839e-26	-0.00189355	8.67326e-257	-0.238602	FALSE	FALSE
R3HCC1	4.90004	2.93085e-27	-0.00399799	1.05701e-77	-0.108311	FALSE	FALSE
DCTN6	4.89547	3.05401e-36	-0.00765063	2.77931e-174	-0.204306	FALSE	FALSE
MAP3K10	4.89156	4.64788e-81	-0.0380057	2.84896e-178	-0.178155	FALSE	FALSE
NPHP4	4.89148	4.37963e-100	-0.0743399	0	-0.333254	FALSE	FALSE
ASCC3	4.88938	2.3094e-106	-0.195743	0	-0.551074	FALSE	FALSE
NODAL	4.88501	0.14678	0.00187183	2.82878e-10	0.00698952	FALSE	FALSE
PKD1L3	4.88419	8.74441e-20	-2.22039e-05	3.4977e-31	0.0294334	FALSE	FALSE
VTI1A	4.88276	1.05616e-211	-0.282644	0	-0.595576	FALSE	FALSE
ROMO1	4.87668	2.85272e-10	0.000250544	2.34656e-48	-0.0694236	FALSE	FALSE
SEC14L4	4.87594	0.0162759	0.00200742	4.3196e-35	-0.0194916	FALSE	FALSE
EXOSC4	4.87505	6.94451e-09	0.00218579	3.44431e-117	-0.118438	FALSE	FALSE
NUPR2	4.87178	0.00303159	0.00204694	2.39053e-14	0.00960195	FALSE	FALSE
KCTD20	4.86508	2.78754e-59	-0.0368035	3.88446e-55	-0.0950164	FALSE	FALSE
SHMT2	4.86277	4.10094e-19	-0.000599306	7.76112e-117	-0.116436	FALSE	FALSE
PIK3R1	4.85769	9.65542e-156	-0.258683	0	0.843145	FALSE	FALSE
DCTPP1	4.85319	1.09837e-13	0.000388797	8.30031e-121	-0.120542	FALSE	FALSE
TXNDC5	4.84924	0.0787625	0.00187244	0.000922045	0.00277738	FALSE	FALSE
DCLRE1C	4.84807	4.98271e-51	-0.0206805	1.5623e-118	-0.149171	FALSE	FALSE
TMPRSS11A	4.84776	4.97577e-07	0.00278461	2.11849e-51	0.0288801	FALSE	FALSE
UNG	4.84505	5.4489e-36	-0.0076697	5.02938e-93	0.0675655	FALSE	FALSE
AC004922.1	4.83886	4.00151e-06	0.00169775	1.50056e-06	0.00980958	FALSE	FALSE
TXNL1	4.83126	6.39675e-68	-0.0758459	0	-0.493048	FALSE	FALSE
KIF15	4.82591	5.09893e-24	-0.00197031	2.48032e-33	0.0345737	FALSE	FALSE
C12orf10	4.81646	3.49301e-34	-0.00479786	1.23537e-228	-0.231788	FALSE	FALSE
JSRP1	4.81614	1.1793e-07	0.00169023	5.6222e-27	0.016012	FALSE	FALSE
RASSF8	4.81313	0.000106077	-0.0463035	0	-1.16884	FALSE	FALSE
TTC30B	4.80324	0.0367395	0.00163586	2.72724e-14	0.0126123	FALSE	FALSE
DDX19A	4.80155	1.78603e-29	-0.00363491	1.30664e-44	-0.0783737	FALSE	FALSE
SUN3	4.80108	9.54747e-19	0.000550103	1.44633e-56	0.0324957	FALSE	FALSE
TCTE1	4.78546	5.83153e-13	0.00134484	3.26253e-48	0.0263942	FALSE	FALSE
ZNF557	4.78341	2.44471e-43	-0.00945047	5.16242e-31	0.0432224	FALSE	FALSE
RACGAP1	4.76547	1.74976e-34	-0.00529054	4.99679e-42	0.0520664	FALSE	FALSE
SAT2	4.74858	1.98224e-69	-0.0765019	0	-0.317723	FALSE	FALSE
VPS37A	4.74766	1.23948e-76	-0.0474211	5.42592e-127	-0.156189	FALSE	FALSE
ST3GAL1	4.74352	1.90378e-67	-0.0558375	0	-0.598527	FALSE	FALSE
PGK1	4.74039	1.1712e-62	-0.0526659	0	-0.806481	FALSE	FALSE
RWDD2B	4.72768	1.35359e-29	-0.00180526	2.6145e-37	0.0342335	FALSE	FALSE
LSM4	4.7213	2.07951e-46	-0.0130825	0	-0.51238	FALSE	FALSE
KRR1	4.7195	6.14374e-82	-0.0443876	7.63406e-157	-0.157411	FALSE	FALSE
CYP46A1	4.71583	3.47286e-74	-0.0910118	0	-0.498083	FALSE	FALSE
HINT2	4.713	5.9689e-07	0.00146698	2.06578e-20	-0.0340705	FALSE	FALSE
SSPN	4.70945	0.000462346	-0.00819997	0	-0.33846	FALSE	FALSE
ZBED5	4.7076	3.50533e-54	-0.0825288	0	-0.455737	FALSE	FALSE
ZNF823	4.69955	2.18614e-37	-0.00908659	1.31218e-52	-0.0576732	FALSE	FALSE
SRPRB	4.69607	3.95292e-33	-0.0155001	5.43054e-75	-0.136694	FALSE	FALSE
COQ9	4.69087	8.32241e-75	-0.0376428	9.91991e-170	-0.194767	FALSE	FALSE
FOXO3	4.68831	2.2815e-82	-0.179356	0	-0.558214	FALSE	FALSE
RSL24D1	4.6821	1.06156e-42	-0.010648	0	-0.418344	FALSE	FALSE
PLAU	4.67922	0.00601252	0.00238992	4.81082e-20	-0.0292319	FALSE	FALSE
ATAD5	4.67798	6.4689e-69	-0.0226113	1.46757e-100	0.107918	FALSE	FALSE
SLC25A21	4.67767	7.91912e-57	-0.0201088	7.38588e-246	-0.159462	FALSE	FALSE
MRM2	4.67741	1.04063e-27	-0.00223376	3.87379e-89	-0.107627	FALSE	FALSE
TNFSF11	4.67709	0.685721	0.00185934	5.39649e-09	0.0048995	FALSE	FALSE
EIF2S1	4.67501	7.40145e-72	-0.0318805	1.34034e-132	-0.218518	FALSE	FALSE
Z84492.1	4.67353	0.0028658	0.00172252	9.86642e-10	0.00781742	FALSE	FALSE
SAMD1	4.66839	5.29931e-21	-0.00446656	1.37748e-142	-0.178275	FALSE	FALSE
SNRPE	4.66519	3.28246e-35	-0.00479191	3.07736e-111	-0.140531	FALSE	FALSE
HLA-DOB	4.66054	0.9987	0.00177321	3.03451e-05	0.00424706	FALSE	FALSE
SPINK5	4.6585	0.0518643	0.00226257	1.55982e-11	0.0107915	FALSE	FALSE
ORAI3	4.65144	5.64061e-05	0.000888596	1.51951e-43	0.0254851	FALSE	FALSE
AC008770.2	4.64615	3.82434e-23	-0.00210479	4.19142e-24	0.025726	FALSE	FALSE
KRI1	4.64254	3.66803e-25	-0.00833295	2.04194e-17	-0.0384403	FALSE	FALSE
PDXP	4.638	0.870761	0.00182448	4.95427e-09	-0.0104222	FALSE	FALSE
CCDC47	4.63752	3.40794e-57	-0.0168919	6.58612e-54	-0.107899	FALSE	FALSE
PABPC1L2B	4.63566	4.24173e-09	0.001872	5.98082e-91	-0.0838387	FALSE	FALSE
SCAND1	4.63004	2.29216e-28	-0.00811832	4.12971e-278	-0.299757	FALSE	FALSE
ZNF430	4.62861	4.40872e-41	-0.0259143	3.60316e-63	-0.134772	FALSE	FALSE
YIPF5	4.62211	3.30701e-52	-0.01547	2.13291e-221	-0.269175	FALSE	FALSE
ZNF773	4.61576	2.66946e-28	-0.00246029	4.4558e-56	0.0432301	FALSE	FALSE
AC008695.1	4.61411	0.000419917	0.00174121	2.78225e-11	0.0134323	FALSE	FALSE
ZBTB22	4.60101	1.96025e-12	0.00243003	1.02038e-83	-0.091925	FALSE	FALSE
ZNF219	4.60065	1.00593e-24	-0.00351993	1.46078e-83	-0.0985713	FALSE	FALSE
KRBA1	4.59407	1.33287e-37	-0.00583444	5.51608e-50	0.0477055	FALSE	FALSE
ZNF394	4.58974	1.44826e-33	-0.0102783	1.29156e-16	-0.0472107	FALSE	FALSE
P3H1	4.58931	1.79926e-65	-0.0178083	4.29476e-63	-0.0689748	FALSE	FALSE
DMWD	4.58628	0.000141997	0.0018679	1.91859e-16	0.0166091	FALSE	FALSE
CCDC15	4.5853	0.113544	0.00157623	7.10086e-44	-0.0426805	FALSE	FALSE
ARFIP2	4.58151	4.10952e-37	-0.00737044	5.9248e-176	-0.198107	FALSE	FALSE
C6	4.58124	0.000767233	0.00166784	5.32208e-24	-0.0225039	FALSE	FALSE
HEATR9	4.57677	2.81277e-05	0.00197999	7.63749e-36	-0.0365378	FALSE	FALSE
TTC21A	4.5735	4.90544e-81	-0.0278826	1.09877e-301	0.181079	FALSE	FALSE
ORMDL3	4.5721	2.53713e-24	-0.00142521	1.93776e-62	-0.0871753	FALSE	FALSE
AKR1C3	4.56462	3.51954e-12	-0.00109718	1.24908e-115	-0.113109	FALSE	FALSE
BMI1	4.56217	6.12235e-31	-0.0107666	0	-0.341664	FALSE	FALSE
SLC51A	4.56192	4.64727e-23	-0.000631836	4.4699e-30	0.0265221	FALSE	FALSE
NMRK2	4.56154	0.675164	0.00187415	1.19696e-10	0.00569431	FALSE	FALSE
APOL5	4.55692	0.787138	0.00146516	2.74026e-09	-0.0118658	FALSE	FALSE
AKAP8	4.55188	1.28869e-71	-0.031936	2.43971e-103	-0.10868	FALSE	FALSE
OR8S1	4.54016	0.902127	0.00165035	5.01273e-13	0.00525879	FALSE	FALSE
FANCL	4.53918	8.2335e-71	-0.0889138	2.41453e-283	-0.296649	FALSE	FALSE
HEBP1	4.53693	2.87621e-17	-0.00440872	8.2866e-79	-0.110461	FALSE	FALSE
HMHB1	4.52266	0.0256336	0.00131311	2.04522e-05	0.00227613	FALSE	FALSE
SETD1A	4.52224	9.04831e-50	-0.0106108	1.89429e-33	0.045665	FALSE	FALSE
ATP6V1E2	4.51202	3.582e-47	-0.0105463	4.33877e-53	-0.0600047	FALSE	FALSE
LLPH	4.50647	2.86556e-20	-0.00200848	1.42563e-89	-0.11291	FALSE	FALSE
AP000646.1	4.50493	8.22748e-13	6.40569e-06	4.18494e-36	0.0271131	FALSE	FALSE
ERI3	4.49832	1.60325e-65	-0.108742	0	-0.507503	FALSE	FALSE
CHST7	4.48177	0.000954614	-0.00267163	0	-0.219097	FALSE	FALSE
PI15	4.4685	2.51794e-28	-0.00123774	1.22483e-44	-0.0376327	FALSE	FALSE
VPS13D	4.46659	1.86269e-151	-0.236092	0	-1.7486	FALSE	FALSE
MED22	4.45758	6.88483e-18	-0.00180678	1.07706e-19	-0.0428117	FALSE	FALSE
CWF19L2	4.44995	1.5364e-78	-0.0848041	1.84414e-143	-0.333798	FALSE	FALSE
SLC38A3	4.44174	0.0213861	0.0012594	0	-0.175756	FALSE	FALSE
WBP4	4.43621	1.5978e-52	-0.0342127	5.18068e-55	-0.137556	FALSE	FALSE
FRYL	4.4356	7.30754e-46	-0.25891	0	-1.87661	FALSE	FALSE
HID1	4.43122	1.64786e-48	-0.0374069	0	-0.252161	FALSE	FALSE
CACTIN	4.42815	6.99205e-24	-0.00222442	6.57818e-29	-0.0542677	FALSE	FALSE
NUDT11	4.42432	2.58777e-38	-0.00394289	1.24096e-257	-0.237719	FALSE	FALSE
ZSCAN22	4.42281	3.02785e-09	0.000975416	8.84682e-24	0.0230847	FALSE	FALSE
TEX264	4.42058	6.29158e-31	-0.00652636	4.00566e-111	-0.149688	FALSE	FALSE
TTLL2	4.42041	0.977249	0.0018291	1.65936e-07	0.0044579	FALSE	FALSE
NQO2	4.41362	6.71494e-76	-0.111656	0	-0.75064	FALSE	FALSE
PKP1	4.40772	0.175831	0.00135669	2.47501e-149	-0.0396355	FALSE	FALSE
SMOX	4.40618	0.000266358	-0.00386769	0	-0.415651	FALSE	FALSE
UQCRFS1	4.40303	3.07516e-50	-0.0169005	0	-0.442885	FALSE	FALSE
KCNRG	4.4014	0.784768	0.00177982	0.00196242	0.00330837	FALSE	FALSE
SFTPD	4.39806	1.55666e-29	-0.00236169	4.6391e-101	0.0537413	FALSE	FALSE
SF3B4	4.39701	5.66796e-19	-0.00336857	3.73002e-103	-0.118766	FALSE	FALSE
SH2D7	4.39189	0.183355	0.00188021	2.72952e-07	0.00371444	FALSE	FALSE
