## Supplementary material for "Single-cell dissection of schizophrenia reveals neurodevelopmental-synaptic axis and transcriptional resilience": TableS3_Combined_marker_tables (part 12 of 22)

### Sheet: In-VIP (continued)
Gene	ACTIONet_score	Wilcoxon_padj	Wilcoxon_logFC	Combined_ttest_padj	Combined_ttest_logFC	is.marker	is.core.marker
SERPINB7	4.39165	0.0148422	0.00189034	1.21273e-09	0.00747636	FALSE	FALSE
CARS2	4.38785	1.6155e-80	-0.0662191	2.64059e-210	-0.225459	FALSE	FALSE
EPB41L3	4.38349	3.7146e-209	-0.271974	0	1.1543	FALSE	FALSE
CSNK1G1	4.37566	3.64164e-64	-0.019329	3.45016e-125	0.110088	FALSE	FALSE
ANAPC11	4.37215	8.16618e-37	-0.00975462	0	-0.435773	FALSE	FALSE
FST	4.37151	0.00669922	0.00243837	2.18109e-70	-0.0279777	FALSE	FALSE
ZNF543	4.37073	2.76734e-29	-0.00281135	2.73271e-47	0.0442824	FALSE	FALSE
TEX36	4.36986	3.7917e-08	0.00137706	2.86632e-19	0.0173732	FALSE	FALSE
TRIT1	4.36716	8.09581e-83	-0.0486073	1.23466e-150	-0.1494	FALSE	FALSE
MYADML2	4.36682	0.00230801	0.00196808	4.93059e-29	0.011335	FALSE	FALSE
COX16	4.36398	0.0216133	0.00187039	1.39581e-13	-0.0174391	FALSE	FALSE
ZNF836	4.36009	4.28429e-26	-0.00270089	1.13231e-18	0.0269511	FALSE	FALSE
AKAP8L	4.35991	9.54031e-87	-0.152139	0	-0.480734	FALSE	FALSE
TEX22	4.35778	6.6381e-20	-0.00614197	3.81833e-72	-0.0815206	FALSE	FALSE
PLEK2	4.35138	0.0252379	0.00236673	1.07246e-09	0.00446736	FALSE	FALSE
CALCR	4.35075	0.00236616	-0.00155581	9.30055e-62	-0.0956582	FALSE	FALSE
OCLN	4.34903	9.4032e-20	-0.00738986	6.09725e-45	-0.0521388	FALSE	FALSE
ZW10	4.34433	1.27062e-42	-0.0129989	7.54391e-25	-0.0434929	FALSE	FALSE
RIC8A	4.34158	1.63569e-60	-0.0135082	1.47258e-131	-0.181596	FALSE	FALSE
TNR	4.32736	2.82961e-112	-0.294152	0	-4.19297	FALSE	FALSE
SLC38A5	4.32382	0.661264	0.00225619	1.68482e-48	-0.24633	FALSE	FALSE
C2orf42	4.32276	1.72697e-59	-0.0202465	5.25213e-31	-0.050875	FALSE	FALSE
ZNF672	4.31798	1.51431e-05	0.000274235	3.26368e-18	-0.0352761	FALSE	FALSE
SOCS4	4.30629	1.63098e-46	-0.013559	1.84587e-37	-0.0845807	FALSE	FALSE
MDM1	4.303	1.44944e-56	-0.0178995	3.6198e-179	-0.138581	FALSE	FALSE
MRPS18C	4.29719	1.77911e-49	-0.0162893	1.89592e-125	-0.1762	FALSE	FALSE
STOML2	4.29152	1.06838e-35	-0.00677376	5.11114e-255	-0.258259	FALSE	FALSE
ZDHHC4	4.29032	4.50268e-30	-0.00428976	1.36376e-63	-0.0936342	FALSE	FALSE
EXOC3L2	4.28886	1.34266e-07	0.00247371	2.52928e-29	0.0175449	FALSE	FALSE
RHBDD3	4.28842	7.1703e-71	-0.0251982	1.36556e-114	0.112025	FALSE	FALSE
DRAP1	4.28799	1.49798e-40	-0.0134428	0	-0.371878	FALSE	FALSE
FBXL5	4.27356	8.65119e-74	-0.119149	1.59625e-91	-0.156793	FALSE	FALSE
NUFIP1	4.26565	2.19035e-73	-0.020464	2.60744e-111	-0.099441	FALSE	FALSE
PGRMC2	4.26545	1.69854e-65	-0.0299015	8.16888e-226	-0.295121	FALSE	FALSE
MED21	4.26543	4.76292e-76	-0.0362553	0	-0.294759	FALSE	FALSE
ZNF813	4.25757	0.942948	0.00156403	5.13412e-20	0.0149854	FALSE	FALSE
FRG1	4.2555	1.1633e-51	-0.0157836	3.79224e-36	-0.0849171	FALSE	FALSE
RHOT2	4.25308	2.29148e-78	-0.0685963	0	-0.276854	FALSE	FALSE
H2AFZ	4.24962	8.93658e-60	-0.035415	0	-1.00257	FALSE	FALSE
MFSD3	4.24892	5.02864e-23	-0.000230339	3.10648e-74	-0.0945657	FALSE	FALSE
IBA57	4.24873	6.85335e-18	-0.00192929	7.07732e-15	-0.0519776	FALSE	FALSE
PPID	4.24658	9.47382e-57	-0.0270046	0	-0.552304	FALSE	FALSE
KRTAP5-9	4.24506	0.546441	0.00157714	6.14845e-10	0.0045785	FALSE	FALSE
ZNF732	4.24205	1.04217e-07	0.00195467	3.60355e-38	-0.0294356	FALSE	FALSE
SPINT4	4.24193	0.588145	0.00139646	1.41182e-05	0.00294654	FALSE	FALSE
TOX4	4.24011	4.74839e-69	-0.0377261	1.44856e-185	-0.275782	FALSE	FALSE
TRIQK	4.23692	2.75169e-73	-0.0577883	2.87489e-162	-0.190891	FALSE	FALSE
SPATA24	4.23298	3.52838e-05	0.00137335	1.85819e-10	0.0109601	FALSE	FALSE
AL513165.2	4.23276	3.03545e-18	-0.000164387	3.28637e-35	0.0251527	FALSE	FALSE
ZNF132	4.22576	2.4427e-13	6.40149e-05	1.96519e-13	0.0152303	FALSE	FALSE
POLH	4.22565	1.45637e-59	-0.018113	4.73187e-58	-0.0774174	FALSE	FALSE
DNAJC1	4.22415	2.25626e-99	-0.188862	0	-0.957747	FALSE	FALSE
C2orf69	4.22383	6.83971e-73	-0.0287005	1.36687e-238	-0.307298	FALSE	FALSE
CLINT1	4.22293	1.31981e-78	-0.0529467	7.09323e-149	-0.17661	FALSE	FALSE
SARS2	4.22184	3.2954e-18	-0.000644049	1.57381e-15	0.0183123	FALSE	FALSE
PNPLA8	4.21958	1.06963e-66	-0.066439	0	-0.46566	FALSE	FALSE
RUVBL1	4.212	8.91366e-57	-0.0176707	1.37374e-48	-0.103611	FALSE	FALSE
TCP11	4.19903	0.394223	0.00259051	5.08481e-13	0.00860744	FALSE	FALSE
NBPF10	4.19626	0.147161	0.00192999	9.63918e-65	-0.031024	FALSE	FALSE
XKR8	4.19302	0.00279334	0.000534824	7.29169e-102	-0.0632724	FALSE	FALSE
FOXD4L1	4.18149	0.00391469	0.00138864	2.10018e-06	0.00230218	FALSE	FALSE
APBB3	4.16946	1.26874e-46	-0.0144368	5.10508e-51	-0.0837941	FALSE	FALSE
AC092718.8	4.16591	5.98149e-05	0.00156171	1.35145e-15	0.0155822	FALSE	FALSE
TAF10	4.16491	1.18487e-26	-0.00478386	3.11995e-69	-0.0951961	FALSE	FALSE
FMR1NB	4.16469	0.085062	0.00211067	4.64379e-10	0.00654562	FALSE	FALSE
PGLYRP1	4.16345	7.20751e-16	0.00090775	9.26781e-71	0.0301989	FALSE	FALSE
LSM8	4.16013	3.10504e-29	-0.00983678	9.44032e-40	-0.111945	FALSE	FALSE
IDI2	4.1597	0.206191	0.00199357	6.89425e-07	0.00468903	FALSE	FALSE
CCDC38	4.15855	1.02735e-09	0.00161232	9.9522e-26	0.0182085	FALSE	FALSE
PROKR1	4.15561	4.56568e-09	0.000940898	0.000840145	0.00120652	FALSE	FALSE
IFT140	4.15277	1.17832e-81	-0.0323006	6.82578e-260	0.177111	FALSE	FALSE
SLC7A9	4.14962	2.00175e-22	-0.00109601	7.00315e-40	0.0293635	FALSE	FALSE
RABL3	4.14767	3.09258e-54	-0.0178804	3.94176e-67	-0.0968478	FALSE	FALSE
MPHOSPH9	4.14214	1.34723e-89	-0.151646	0	-0.534646	FALSE	FALSE
ABHD16A	4.14171	0.196526	0.00188967	5.99728e-05	-0.00869071	FALSE	FALSE
ZNF30	4.13697	2.31952e-52	-0.0161852	1.86602e-57	-0.0735019	FALSE	FALSE
P4HB	4.13523	9.18088e-55	-0.0308232	1.61578e-219	-0.305336	FALSE	FALSE
RILP	4.13402	1.68787e-08	0.00179338	1.77532e-48	-0.0610959	FALSE	FALSE
DDIT3	4.13284	1.4019e-17	-0.00389131	2.83897e-201	-0.211971	FALSE	FALSE
FAM184B	4.13264	3.45686e-53	-0.0326567	0	-0.484316	FALSE	FALSE
RARS	4.13193	8.99448e-76	-0.0562241	1.78226e-219	-0.222656	FALSE	FALSE
VSIG10L	4.13121	0.0159973	0.00203195	9.64229e-13	0.0105195	FALSE	FALSE
ERVK3-1	4.12679	7.90092e-23	-0.00230454	6.88431e-135	-0.145654	FALSE	FALSE
TMEM128	4.12147	5.59759e-48	-0.0132149	2.70157e-17	-0.0337523	FALSE	FALSE
TCF19	4.1205	0.886724	0.00177512	3.7193e-29	-0.03961	FALSE	FALSE
CTRL	4.11364	0.0904195	0.00158848	0.0124694	0.00236566	FALSE	FALSE
UBXN4	4.10687	1.13642e-77	-0.132497	0	-0.349426	FALSE	FALSE
PI4K2A	4.1043	7.0738e-30	-0.00274761	1.69003e-128	-0.153457	FALSE	FALSE
C7orf25	4.10282	0.00041067	0.00164924	1.8413e-07	0.00658181	FALSE	FALSE
USF1	4.10182	3.51115e-36	-0.00782059	5.67168e-19	0.0295764	FALSE	FALSE
RBM44	4.09946	0.00877343	0.00217925	8.59352e-22	0.0121657	FALSE	FALSE
IFFO2	4.09441	2.96357e-30	-0.00650294	3.01443e-91	0.0772179	FALSE	FALSE
HIRIP3	4.09121	7.96617e-16	-0.001295	2.57415e-37	-0.0579197	FALSE	FALSE
ZHX3	4.08468	1.57539e-75	-0.195323	0	-1.79964	FALSE	FALSE
FADS6	4.08081	2.72445e-50	-0.00558346	7.82471e-170	0.0824739	FALSE	FALSE
FLG	4.07284	0.585031	0.00165969	5.83389e-10	0.00426972	FALSE	FALSE
C13orf42	4.06998	0.0099597	0.00160032	3.4189e-06	0.00582358	FALSE	FALSE
WIPI2	4.06148	6.85855e-66	-0.0430459	0	-0.467922	FALSE	FALSE
FYB2	4.06009	3.98948e-19	-0.000652203	5.8287e-176	-0.23042	FALSE	FALSE
INMT	4.05247	0.152593	0.00193045	1.56506e-16	-0.0372445	FALSE	FALSE
PABPC1L2A	4.05209	3.42079e-09	0.00158206	3.17756e-55	-0.0615425	FALSE	FALSE
CHMP2A	4.04932	3.78966e-26	-0.006969	2.17017e-144	-0.179151	FALSE	FALSE
RHBG	4.04321	0.737658	0.00155955	2.12049e-06	0.0035865	FALSE	FALSE
BTBD18	4.04277	0.000365181	0.00240555	1.47538e-16	0.0121602	FALSE	FALSE
TRIM31	4.04047	6.30262e-07	0.0009971	0.00196189	0.00120406	FALSE	FALSE
CCDC28A	4.04037	2.5283e-93	-0.0356706	3.85133e-152	-0.232804	FALSE	FALSE
TK2	4.03563	7.0514e-45	-0.0158941	1.86865e-30	-0.0728956	FALSE	FALSE
PBDC1	4.01688	4.02271e-11	0.000132163	1.15522e-50	-0.0626013	FALSE	FALSE
IL23R	4.01122	0.0192182	0.00182569	7.10612e-07	0.00542914	FALSE	FALSE
GINS4	4.01089	0.0867633	0.00215735	4.22967e-22	-0.0143004	FALSE	FALSE
MAVS	4.0099	7.20265e-62	-0.0415598	1.26824e-95	-0.152908	FALSE	FALSE
SURF2	4.00764	4.44605e-15	0.000110899	3.82318e-73	-0.0844508	FALSE	FALSE
AP4E1	3.99213	4.59069e-72	-0.0441777	5.41437e-80	-0.122554	FALSE	FALSE
GPR61	3.98865	6.2099e-42	-0.00317668	7.36037e-121	0.0635713	FALSE	FALSE
PABPC5	3.98727	1.23444e-06	0.00122636	5.57088e-31	0.0236389	FALSE	FALSE
ZNF701	3.98446	1.27673e-36	-0.0109142	2.41855e-45	0.0592884	FALSE	FALSE
ZXDA	3.98273	0.00166407	0.00119219	9.9325e-12	0.0128334	FALSE	FALSE
RP9	3.98093	8.01822e-36	-0.00812893	1.99179e-46	-0.0827181	FALSE	FALSE
IPPK	3.9751	9.5473e-81	-0.0375747	1.58024e-217	-0.339994	FALSE	FALSE
KRT18	3.96534	2.20624e-05	0.000980015	0.00151502	0.00136402	FALSE	FALSE
CD160	3.96491	0.00586399	0.00201585	1.40986e-16	0.00939801	FALSE	FALSE
RCC1	3.96448	3.65114e-70	-0.0242499	1.40769e-87	-0.153468	FALSE	FALSE
MFSD14A	3.95704	5.81883e-05	0.00118014	1.19191e-05	-0.0129169	FALSE	FALSE
PABPC1	3.94515	3.4405e-73	-0.0845842	0	-0.355641	FALSE	FALSE
GOLGA6C	3.94229	5.25423e-06	0.00107272	0.000111423	0.00147999	FALSE	FALSE
ZNF202	3.94131	3.27521e-43	-0.00854407	7.42152e-23	-0.036477	FALSE	FALSE
FNDC4	3.93982	5.61933e-58	-0.0129615	0	-0.340536	FALSE	FALSE
HSPA1L	3.9373	0.781811	0.00251428	5.24398e-15	-0.0228504	FALSE	FALSE
OR1L8	3.93434	0.00250151	0.00165751	2.42597e-06	0.00653586	FALSE	FALSE
RTL8A	3.92768	5.94275e-26	-0.00578292	8.86495e-276	-0.271998	FALSE	FALSE
NUDT17	3.92741	1.13903e-05	0.00167263	2.68669e-11	0.0124085	FALSE	FALSE
ZNF592	3.92612	5.86088e-59	-0.0366702	3.72807e-60	-0.193465	FALSE	FALSE
FARSA	3.92258	1.44242e-59	-0.0201452	5.25301e-270	-0.314109	FALSE	FALSE
NIP7	3.92035	1.31348e-19	-0.000576866	5.58099e-72	-0.0887747	FALSE	FALSE
HEXIM2	3.92013	1.66089e-13	4.08047e-06	2.40145e-29	-0.0456915	FALSE	FALSE
PKM	3.91742	1.46072e-69	-0.145464	0	-1.68241	FALSE	FALSE
PPP4C	3.91094	1.72955e-34	-0.00890688	1.21333e-145	-0.183407	FALSE	FALSE
SETX	3.88884	1.71532e-80	-0.142632	0	-0.782002	FALSE	FALSE
CELA2B	3.88111	2.13263e-14	0.000860552	2.71573e-46	0.0264578	FALSE	FALSE
STUB1	3.88096	9.1444e-59	-0.0329667	0	-0.803129	FALSE	FALSE
ANKRD37	3.87421	1.34895e-24	-0.00389353	1.03489e-136	-0.152136	FALSE	FALSE
IL31RA	3.87336	0.535757	0.00166985	3.14337e-05	0.0039616	FALSE	FALSE
TMPO	3.87271	9.35471e-62	-0.0290655	1.08785e-272	-0.209156	FALSE	FALSE
PCDHB6	3.87158	2.58668e-06	0.00117193	1.70135e-20	0.0165643	FALSE	FALSE
TEX43	3.87037	0.074004	0.00208988	7.30568e-11	0.00872986	FALSE	FALSE
NUFIP2	3.86964	7.65428e-69	-0.0990413	2.86504e-278	-0.448855	FALSE	FALSE
ETS1	3.86496	6.14817e-19	-0.0120552	0	-0.315922	FALSE	FALSE
POLE	3.86038	5.92637e-66	-0.0167185	5.71495e-191	-0.170271	FALSE	FALSE
PHTF2	3.86024	1.00618e-92	-0.160062	0	-0.53243	FALSE	FALSE
SPTY2D1OS	3.84419	3.69307e-22	-0.00388855	2.7413e-27	-0.0423351	FALSE	FALSE
GOLGA6L2	3.84402	0.269208	0.00109101	1.49895e-05	0.00203487	FALSE	FALSE
UPB1	3.82565	3.47788e-05	0.00166133	1.50273e-26	0.0192618	FALSE	FALSE
ACTL6A	3.82531	5.60452e-06	-0.00237414	6.56147e-37	-0.0357279	FALSE	FALSE
NAGLU	3.82156	4.5053e-06	-0.00711497	3.63363e-179	-0.114838	FALSE	FALSE
C6orf226	3.81541	1.39261e-07	-0.000587597	5.93434e-25	-0.0440122	FALSE	FALSE
SPHK2	3.81421	4.50281e-51	-0.0188783	1.8099e-46	-0.0980667	FALSE	FALSE
UVSSA	3.81013	6.22505e-58	-0.0403444	7.88941e-194	-0.210824	FALSE	FALSE
LRRC40	3.80511	6.30012e-85	-0.0522225	1.26972e-161	-0.182665	FALSE	FALSE
PTBP1	3.8044	2.90759e-60	-0.0228241	7.13238e-35	-0.0549187	FALSE	FALSE
NUDT22	3.80208	4.75688e-25	-0.0042889	1.40142e-76	-0.0749261	FALSE	FALSE
KEAP1	3.80155	2.08911e-24	-0.00874027	3.54333e-126	-0.167436	FALSE	FALSE
MPZ	3.78725	2.33749e-09	0.000958586	1.11608e-23	0.0195926	FALSE	FALSE
PNO1	3.77627	8.30258e-44	-0.0081339	2.29455e-87	-0.0801617	FALSE	FALSE
TIGD7	3.77462	6.7212e-48	-0.0126423	9.01335e-33	-0.0493661	FALSE	FALSE
RPS6KA4	3.77072	3.80944e-43	-0.0121076	2.41641e-82	-0.0807068	FALSE	FALSE
MRPL35	3.76886	1.74967e-41	-0.0104487	0	-0.315382	FALSE	FALSE
ACTR5	3.76835	2.2106e-49	-0.0114852	1.91436e-39	-0.045184	FALSE	FALSE
MTG1	3.76315	0.12334	0.00162114	0.0192329	0.00582506	FALSE	FALSE
DSCAML1	3.76092	6.10955e-90	-0.241413	0	-1.52569	FALSE	FALSE
CYP21A2	3.75817	0.117546	0.00121676	9.76398e-25	-0.0184172	FALSE	FALSE
FKBP15	3.7524	3.78042e-69	-0.0471927	1.07122e-159	-0.369527	FALSE	FALSE
ZCRB1	3.7473	1.35687e-51	-0.0170687	8.97442e-103	-0.164955	FALSE	FALSE
ZMYM5	3.74252	5.43474e-74	-0.0649317	5.08977e-113	-0.146741	FALSE	FALSE
CCDC36	3.74136	4.83651e-18	-9.60009e-05	4.91049e-62	0.0360737	FALSE	FALSE
GORASP1	3.74117	1.73463e-34	-0.00884022	8.00288e-90	-0.0992106	FALSE	FALSE
GPATCH11	3.73653	1.62463e-55	-0.0145432	4.38828e-147	-0.196304	FALSE	FALSE
AC073508.2	3.73508	1.57927e-25	-0.000861546	1.3051e-52	0.0321397	FALSE	FALSE
GPR143	3.73449	0.0383579	0.000966617	0	-0.157897	FALSE	FALSE
SERP1	3.73383	5.256e-70	-0.0729342	0	-0.500396	FALSE	FALSE
WDR93	3.72939	1.3397e-14	-0.000245842	1.65194e-58	-0.0431048	FALSE	FALSE
FBXO5	3.72154	0.00150258	0.00177281	5.41459e-09	-0.0152071	FALSE	FALSE
ZNF304	3.72136	4.2799e-37	-0.00470794	8.84e-58	0.0463026	FALSE	FALSE
TMEM61	3.71464	0.610915	0.00160975	3.94234e-08	0.00444683	FALSE	FALSE
LRRC56	3.71141	1.20342e-15	-0.000105254	6.8988e-34	0.0226911	FALSE	FALSE
NCKIPSD	3.70318	1.08356e-76	-0.0291493	1.0553e-222	-0.289274	FALSE	FALSE
USF3	3.70071	1.1167e-77	-0.0447379	1.69211e-240	-0.215509	FALSE	FALSE
AIMP1	3.69794	2.56621e-55	-0.0252266	3.06984e-53	-0.120819	FALSE	FALSE
SLC7A13	3.6954	0.000386377	0.00165446	2.21701e-24	0.0117564	FALSE	FALSE
UBE2G2	3.69295	1.94036e-74	-0.0971682	4.24643e-158	-0.197369	FALSE	FALSE
IGFBP1	3.692	0.0249358	0.00120636	0.000521722	0.00189407	FALSE	FALSE
AC005943.1	3.68994	3.3917e-06	0.000922749	0.000218081	-0.0166149	FALSE	FALSE
MRPL51	3.68212	6.65952e-33	-0.010356	0	-0.328889	FALSE	FALSE
LHX4	3.68124	9.78747e-05	0.00166738	3.12719e-13	-0.0184	FALSE	FALSE
MMP15	3.67565	2.40357e-06	0.000749057	4.29811e-54	-0.054299	FALSE	FALSE
PLAA	3.6753	6.42515e-76	-0.045938	5.2347e-183	-0.189487	FALSE	FALSE
RSPH4A	3.6675	0.0238966	0.00168016	1.15131e-10	0.00927209	FALSE	FALSE
TCTN3	3.66438	3.80325e-67	-0.028091	2.55798e-96	-0.115088	FALSE	FALSE
CLEC4A	3.66147	0.000151675	0.00163704	3.22247e-15	-0.0191796	FALSE	FALSE
ZNF737	3.66045	1.82617e-68	-0.0288958	4.38656e-114	-0.108556	FALSE	FALSE
MMP9	3.65833	0.459969	0.0015898	1.41391e-08	0.00381609	FALSE	FALSE
TIMM29	3.65444	2.28909e-56	-0.0132418	5.43172e-51	-0.0951987	FALSE	FALSE
SIL1	3.63895	2.22452e-95	-0.166267	0	-0.482924	FALSE	FALSE
SLC10A6	3.63832	0.0120216	0.00146036	1.06959e-20	-0.0184651	FALSE	FALSE
NUP133	3.63698	6.5938e-76	-0.0810616	5.17692e-188	-0.225374	FALSE	FALSE
MAIP1	3.63552	4.83504e-78	-0.0351926	3.84861e-98	0.15182	FALSE	FALSE
NTMT1	3.63275	5.18693e-31	-0.00873409	1.46445e-130	-0.157273	FALSE	FALSE
XG	3.6316	6.81739e-06	0.00139591	4.96199e-11	0.0087854	FALSE	FALSE
THBD	3.62953	0.345922	0.00146899	8.46944e-31	-0.0432542	FALSE	FALSE
HTR3C	3.62739	0.722396	0.002119	3.73735e-11	0.00599378	FALSE	FALSE
ARHGAP39	3.62063	3.79847e-96	-0.0557593	0	0.258496	FALSE	FALSE
EPHX1	3.61982	0.00415492	-0.00912382	0	-0.493508	FALSE	FALSE
VTN	3.6136	0.146901	0.00139291	1.21899e-08	0.00492345	FALSE	FALSE
CNTD2	3.61007	1.47663e-06	0.00245449	1.51219e-49	-0.0539814	FALSE	FALSE
ZNF284	3.60604	6.71558e-08	0.0010606	5.81244e-09	0.0101069	FALSE	FALSE
DHH	3.59615	0.0858842	0.0014293	5.31152e-08	-0.0150155	FALSE	FALSE
LRRC45	3.59608	1.40216e-22	-0.00233281	3.35182e-32	0.0303382	FALSE	FALSE
ZMYM2	3.59527	3.03551e-201	-0.277326	0	-0.492086	FALSE	FALSE
DEAF1	3.59305	1.40328e-77	-0.0786747	0	-0.30177	FALSE	FALSE
RAB30	3.58949	2.19639e-58	-0.120157	0	0.554035	FALSE	FALSE
DEFB134	3.58741	0.366951	0.00141912	9.84756e-10	0.00437887	FALSE	FALSE
NPIPA5	3.58524	5.91243e-35	-0.00418936	2.23179e-52	-0.138974	FALSE	FALSE
MYBL2	3.58131	0.0276114	0.00233594	6.10061e-09	0.00739987	FALSE	FALSE
RAB3GAP1	3.57795	3.04011e-116	-0.202016	0	-0.56764	FALSE	FALSE
OSBPL11	3.575	2.52235e-39	-0.0342105	0	-0.828597	FALSE	FALSE
KIF4A	3.57338	2.10922e-16	-0.000424695	4.76357e-36	0.0241957	FALSE	FALSE
HSPG2	3.57037	0.00493547	-0.00110624	1.68036e-60	-0.326744	FALSE	FALSE
ZNF324B	3.56221	1.13053e-15	0.000167171	1.66925e-18	0.0176789	FALSE	FALSE
REN	3.56208	3.40795e-05	0.00131224	1.99639e-27	0.0160556	FALSE	FALSE
PROC	3.55941	0.081391	0.00150461	2.33492e-42	-0.045446	FALSE	FALSE
PUF60	3.55439	2.41029e-42	-0.017189	8.52864e-285	-0.32688	FALSE	FALSE
LVRN	3.55373	7.557e-15	0.000291989	2.58502e-27	0.0206414	FALSE	FALSE
ERAL1	3.55106	3.86247e-39	-0.00707774	6.07754e-81	-0.114734	FALSE	FALSE
TMEM134	3.5508	5.02795e-48	-0.0143701	2.07183e-29	-0.0453844	FALSE	FALSE
ADGRE3	3.54925	5.48549e-09	-1.26017e-05	6.67352e-06	-0.0121813	FALSE	FALSE
USF2	3.5492	1.95009e-76	-0.041159	0	-0.46034	FALSE	FALSE
ANKIB1	3.54463	4.31285e-141	-0.28086	0	-0.791964	FALSE	FALSE
VPS39	3.54028	8.00237e-78	-0.0588965	8.40886e-86	-0.135021	FALSE	FALSE
LTF	3.53648	0.672808	0.00158389	0.00012942	0.00349396	FALSE	FALSE
MRPL14	3.53624	1.19062e-27	-0.00576287	2.50645e-137	-0.151641	FALSE	FALSE
ARHGAP23	3.53599	4.90485e-08	-0.0501835	0	-0.833131	FALSE	FALSE
SLC46A2	3.53553	6.39786e-09	0.0010963	5.78903e-39	-0.0180959	FALSE	FALSE
ACE2	3.52934	0.282258	0.00132127	4.71489e-09	0.00527377	FALSE	FALSE
C10orf142	3.52819	0.00303414	0.00140743	3.12846e-18	0.0100651	FALSE	FALSE
OR7D2	3.49898	0.00028676	0.00154656	9.27873e-16	0.00996518	FALSE	FALSE
MTFMT	3.49341	1.0023e-92	-0.0718603	0	-0.278288	FALSE	FALSE
DEDD2	3.48718	1.67243e-38	-0.00488649	0	-0.316548	FALSE	FALSE
TRMO	3.48524	2.01671e-21	-0.00442362	1.34823e-06	-0.0219127	FALSE	FALSE
TMCO6	3.48418	6.41367e-10	-0.00092724	7.79748e-17	-0.0401244	FALSE	FALSE
TRIM61	3.4816	0.00184582	0.00188521	4.17646e-09	0.010993	FALSE	FALSE
APOL6	3.47583	9.04615e-06	0.0017634	0	-0.149835	FALSE	FALSE
PPM1B	3.47258	7.58514e-79	-0.184939	0	-0.590043	FALSE	FALSE
FBXW10	3.47222	2.801e-07	0.00144071	1.09237e-20	0.0161745	FALSE	FALSE
SLC41A3	3.46947	1.83327e-75	-0.0307005	4.98621e-207	-0.282921	FALSE	FALSE
RTP4	3.46766	1.25097e-06	0.00123651	1.25661e-07	0.00280487	FALSE	FALSE
SLC23A1	3.46646	0.46687	0.00173894	5.34661e-05	0.00394732	FALSE	FALSE
NPIPB6	3.45967	2.29972e-05	0.00103517	3.07319e-21	-0.0563059	FALSE	FALSE
MTERF4	3.45614	6.08462e-66	-0.0554255	3.74839e-128	-0.294738	FALSE	FALSE
GCK	3.45499	2.03938e-11	0.000120189	4.34591e-37	-0.0282771	FALSE	FALSE
MOSPD1	3.45236	1.5629e-36	-0.00402485	1.7556e-61	0.052366	FALSE	FALSE
PSMB1	3.45114	9.14201e-72	-0.0404674	5.43799e-207	-0.303319	FALSE	FALSE
TYW3	3.44882	2.82832e-76	-0.0285402	3.05122e-298	-0.367416	FALSE	FALSE
PLAC1	3.44764	1.82664e-11	0.00141239	8.29724e-24	0.0178507	FALSE	FALSE
GLCCI1	3.44439	5.3782e-132	-0.232694	0	-0.809795	FALSE	FALSE
TJP3	3.43987	7.96155e-11	0.000378491	4.71936e-36	-0.0596847	FALSE	FALSE
TBC1D2B	3.42943	2.77008e-72	-0.045791	0	-0.663491	FALSE	FALSE
RWDD4	3.42794	1.48268e-57	-0.0141867	9.96734e-52	-0.0575104	FALSE	FALSE
RABGEF1	3.42531	7.48224e-22	-0.00269272	3.27898e-55	-0.0781558	FALSE	FALSE
ALG2	3.4238	5.5321e-32	-0.00703638	2.21426e-90	-0.117368	FALSE	FALSE
ARFGAP2	3.42305	1.02105e-58	-0.0319111	6.5057e-157	-0.246859	FALSE	FALSE
WDR36	3.42122	6.73201e-85	-0.037355	7.38964e-211	-0.18262	FALSE	FALSE
CBARP	3.42017	1.05325e-59	-0.0176127	4.92977e-194	0.114061	FALSE	FALSE
ORC5	3.41979	7.13307e-85	-0.0712632	5.46709e-253	-0.228276	FALSE	FALSE
GNRHR	3.40183	0.0645318	0.00219477	8.07809e-15	0.0108266	FALSE	FALSE
KAT2B	3.39061	2.57733e-20	-0.119403	0	-2.61159	FALSE	FALSE
LRRIQ4	3.38916	2.87396e-06	0.00109553	2.77378e-23	0.0155191	FALSE	FALSE
SLC50A1	3.38845	2.08092e-24	-0.00270149	6.45312e-41	0.0320401	FALSE	FALSE
THYN1	3.38597	2.17753e-58	-0.0120851	1.66674e-136	-0.17353	FALSE	FALSE
TUBB8	3.38468	5.69016e-26	-0.00172979	9.69104e-69	0.0411248	FALSE	FALSE
REXO4	3.38458	2.61442e-50	-0.0139833	1.33284e-143	-0.181573	FALSE	FALSE
IFT20	3.37807	9.45337e-93	-0.0521389	4.13109e-167	-0.212696	FALSE	FALSE
HYAL2	3.37778	2.07986e-05	0.000831107	1.15445e-49	-0.268409	FALSE	FALSE
PEX19	3.3708	0.341239	0.00105827	3.40431e-05	0.00285299	FALSE	FALSE
IGHMBP2	3.36875	1.1625e-61	-0.0135787	5.22157e-49	0.0561074	FALSE	FALSE
ZNF18	3.35421	8.43109e-51	-0.0114052	3.20395e-36	-0.0484578	FALSE	FALSE
HSPBAP1	3.34247	7.86699e-62	-0.0288765	3.09319e-292	-0.32784	FALSE	FALSE
FBL	3.33729	4.20699e-19	-0.00288338	3.17367e-25	-0.0452535	FALSE	FALSE
VSX2	3.33577	0.655776	0.00118584	0.000718657	0.00282937	FALSE	FALSE
PTF1A	3.33546	0.848219	0.00134026	1.57344e-09	0.00440517	FALSE	FALSE
FUNDC1	3.33401	1.13308e-28	-0.00367699	2.25354e-204	-0.203193	FALSE	FALSE
ENOPH1	3.3258	9.36822e-67	-0.0340587	2.69641e-241	-0.316981	FALSE	FALSE
CLCN2	3.32338	1.28716e-21	-0.00798645	2.05361e-125	-0.104209	FALSE	FALSE
NFKBIB	3.31351	9.67604e-23	-0.00486871	6.57617e-44	-0.0695815	FALSE	FALSE
VEZF1	3.30799	2.70836e-05	-0.0174256	0	-0.276651	FALSE	FALSE
WNT11	3.30495	0.720247	0.00139634	3.55903e-07	0.0039689	FALSE	FALSE
C1orf53	3.30179	7.55471e-07	0.00182003	1.43488e-21	-0.0267246	FALSE	FALSE
AC091959.3	3.29692	4.17469e-18	-0.00200376	3.8035e-10	-0.0164338	FALSE	FALSE
CBY1	3.29268	1.19897e-76	-0.0269731	1.17637e-122	0.112466	FALSE	FALSE
TTC7A	3.29206	6.88694e-45	-0.0676239	0	-0.871871	FALSE	FALSE
GDI2	3.28823	3.14317e-65	-0.0571627	1.39713e-148	-0.268203	FALSE	FALSE
ZBTB24	3.28269	4.42885e-35	-0.00637896	1.82259e-31	-0.0358783	FALSE	FALSE
NSMCE4A	3.2707	6.49417e-21	-0.00824203	2.23112e-31	-0.0420046	FALSE	FALSE
SNX16	3.2639	2.80488e-72	-0.0227091	1.4384e-161	-0.140048	FALSE	FALSE
PALD1	3.25468	0.0183295	-0.00626152	0	-2.23861	FALSE	FALSE
RRAGA	3.25429	2.52262e-43	-0.0181687	0	-0.636803	FALSE	FALSE
SDF2	3.25404	5.2264e-41	-0.0118356	4.40788e-110	-0.155365	FALSE	FALSE
GIPC3	3.24259	0.0800076	0.00127037	1.18312e-12	-0.0184102	FALSE	FALSE
AC002996.1	3.24156	0.000202005	0.000853349	4.0184e-07	-0.0250527	FALSE	FALSE
SUN5	3.24098	0.878306	0.00118741	9.7699e-06	0.00269563	FALSE	FALSE
BUD31	3.2404	3.04165e-34	-0.00528701	1.91186e-230	-0.226111	FALSE	FALSE
TMEM269	3.23403	0.000276181	0.00173788	9.76191e-12	0.0116382	FALSE	FALSE
TAS2R9	3.22876	0.959384	0.00132198	4.54416e-08	0.00328483	FALSE	FALSE
PCDH12	3.22865	0.0035571	0.00137311	9.53824e-19	-0.0341765	FALSE	FALSE
WEE1	3.22432	0.658915	0.00152301	1.36366e-14	-0.0155153	FALSE	FALSE
PGLYRP2	3.22328	2.29268e-08	0.000428753	1.93782e-12	0.0102966	FALSE	FALSE
EOGT	3.22312	8.53087e-46	-0.0160072	0	-0.260381	FALSE	FALSE
ARMCX6	3.22153	8.07849e-08	-0.000402551	2.70022e-30	-0.0463078	FALSE	FALSE
CDRT4	3.21978	0.673836	0.00129276	0.017514	0.00195707	FALSE	FALSE
UGT2B7	3.21058	0.000471612	0.00129941	4.19099e-06	0.00631071	FALSE	FALSE
SLC5A10	3.2097	1.73042e-06	0.000737122	2.25509e-12	0.00892066	FALSE	FALSE
PELI3	3.2093	9.54586e-47	-0.00757998	6.57386e-270	-0.273198	FALSE	FALSE
LACTB2	3.20609	1.71845e-23	-0.00582736	6.29689e-18	-0.0587882	FALSE	FALSE
RPS17	3.20412	1.08476e-05	0.000426379	3.46e-44	-0.0507309	FALSE	FALSE
TMPRSS11F	3.2012	0.00888213	0.00165832	3.60923e-27	0.0110113	FALSE	FALSE
TRIM41	3.19921	8.63479e-42	-0.0100153	1.22987e-33	-0.0678839	FALSE	FALSE
MRPL11	3.1971	6.6437e-25	-0.00396963	6.4189e-41	-0.067335	FALSE	FALSE
CAPZA1	3.193	1.09291e-75	-0.0901518	1.3122e-287	-0.344848	FALSE	FALSE
APBA3	3.19119	5.78006e-28	-0.00599028	1.00244e-15	-0.0613807	FALSE	FALSE
LTB	3.18913	4.14505e-05	0.000771107	4.1969e-24	0.0152601	FALSE	FALSE
ZSCAN29	3.18765	5.93411e-28	-0.00477893	8.08656e-16	-0.0236599	FALSE	FALSE
DSG1	3.18647	0.171458	0.000985569	2.05236e-05	0.00228909	FALSE	FALSE
TOMM20L	3.18428	0.0602915	0.00125246	0.00511319	0.00201	FALSE	FALSE
ECD	3.18383	1.5722e-79	-0.0371286	4.17545e-67	-0.0904789	FALSE	FALSE
GJA10	3.18167	0.403466	0.00144221	0.000192335	0.0025498	FALSE	FALSE
CCDC174	3.17562	2.29853e-61	-0.0245703	3.01436e-86	-0.113122	FALSE	FALSE
FAM72D	3.17311	0.817609	0.00144296	2.34281e-14	-0.0189407	FALSE	FALSE
XPNPEP2	3.16505	0.290863	0.00152097	9.78248e-07	0.0042487	FALSE	FALSE
PSMD2	3.15713	1.03892e-66	-0.0305861	0	-0.479359	FALSE	FALSE
ADPGK	3.15545	6.44007e-47	-0.0261205	0	-0.543607	FALSE	FALSE
STAMBP	3.15524	9.17517e-58	-0.0382264	3.75014e-34	-0.0741672	FALSE	FALSE
AL845331.2	3.14797	3.98606e-10	0.000548209	3.76891e-36	0.0188045	FALSE	FALSE
NBR1	3.14604	1.17815e-66	-0.0526651	1.22611e-65	-0.163045	FALSE	FALSE
SUPT7L	3.14086	6.10614e-73	-0.0347649	8.26149e-133	-0.20809	FALSE	FALSE
MED15	3.1397	2.12018e-78	-0.095676	2.79521e-196	-0.242803	FALSE	FALSE
CRTC2	3.13912	1.63347e-37	-0.01055	2.52997e-36	-0.0726551	FALSE	FALSE
NUDCD1	3.13697	2.1369e-81	-0.0344059	4.10664e-249	-0.201035	FALSE	FALSE
DERL2	3.13299	5.36609e-33	-0.0120463	1.51289e-58	-0.100814	FALSE	FALSE
UTP14A	3.12942	4.37866e-55	-0.0138128	1.83854e-39	-0.0486462	FALSE	FALSE
CCDC195	3.12305	0.986239	0.00148066	0.00036447	0.00291391	FALSE	FALSE
SMAD7	3.1198	1.31236e-33	-0.00776033	1.69938e-58	-0.0582015	FALSE	FALSE
NPDC1	3.11822	7.63021e-55	-0.0103137	1.38073e-195	0.100897	FALSE	FALSE
ZNF786	3.11586	1.15473e-82	-0.0279785	4.09634e-203	0.142017	FALSE	FALSE
MEA1	3.10934	6.4214e-23	-0.00325468	2.02884e-257	-0.233006	FALSE	FALSE
CCNT1	3.10713	3.6231e-66	-0.0310027	2.8717e-66	-0.137983	FALSE	FALSE
ALG12	3.10604	3.32417e-22	-0.00389508	2.21096e-11	-0.0304637	FALSE	FALSE
B3GALT4	3.10283	1.31052e-09	-0.00015772	0.000456427	0.0112801	FALSE	FALSE
HK3	3.10157	0.00373345	0.00148461	1.01204e-31	0.0136285	FALSE	FALSE
ZNF669	3.10118	1.96477e-08	0.000760392	5.09373e-07	-0.0159886	FALSE	FALSE
PHB	3.09966	2.46381e-31	-0.0097876	0	-0.347285	FALSE	FALSE
SPATA32	3.09566	0.738007	0.0013545	1.33183e-07	0.00381301	FALSE	FALSE
UTS2	3.09493	0.303763	0.00153158	0.000224323	0.00377197	FALSE	FALSE
CCHCR1	3.08942	2.02355e-46	-0.0104923	5.00972e-73	-0.0619709	FALSE	FALSE
MTRF1L	3.08862	2.59657e-53	-0.0149989	3.11934e-76	-0.122887	FALSE	FALSE
CCDC102A	3.08544	0.222243	0.00165956	6.59884e-14	-0.0102344	FALSE	FALSE
IL11	3.08106	3.72848e-05	0.000612713	5.175e-19	-0.0169818	FALSE	FALSE
MARVELD3	3.07864	0.000208482	0.00123854	4.04709e-12	0.0109549	FALSE	FALSE
UTP11	3.07368	6.27234e-36	-0.00788667	1.90939e-102	-0.124565	FALSE	FALSE
BCAR1	3.07309	4.09777e-60	-0.0455764	0	0.26762	FALSE	FALSE
ULK4	3.07249	1.96331e-106	-0.162397	0	0.564293	FALSE	FALSE
PTPN21	3.06895	4.80322e-68	-0.0294943	2.88565e-233	0.183405	FALSE	FALSE
RANBP1	3.06561	1.28092e-51	-0.0163641	0	-0.336622	FALSE	FALSE
STK26	3.06552	0.0113519	0.000917351	6.56349e-89	-0.101078	FALSE	FALSE
HSDL2	3.06103	8.73822e-43	-0.0271224	0	-0.533747	FALSE	FALSE
MARF1	3.06027	1.6438e-72	-0.0590222	3.62473e-279	-0.242871	FALSE	FALSE
WBP1L	3.0579	4.15222e-81	-0.0548904	7.69055e-162	-0.20853	FALSE	FALSE
DENR	3.04825	4.30876e-77	-0.0597311	7.68288e-168	-0.195628	FALSE	FALSE
ANKRD20A4	3.04451	2.35001e-40	-0.00468034	8.49032e-120	0.0617738	FALSE	FALSE
BCKDHB	3.04398	1.07368e-77	-0.144185	0	-1.18791	FALSE	FALSE
FUCA1	3.04377	5.8072e-38	-0.00577498	2.5015e-53	-0.0531397	FALSE	FALSE
SH3BP5	3.03788	7.63033e-71	-0.0855535	0	-0.621948	FALSE	FALSE
IQCC	3.03473	1.48869e-10	0.00047794	5.49729e-19	0.0173856	FALSE	FALSE
GDPD4	3.03307	0.0316455	0.00235529	4.92023e-13	0.00936614	FALSE	FALSE
CLEC19A	3.03075	0.117268	0.000869031	3.70605e-68	-0.095462	FALSE	FALSE
UBE2V2	3.0303	1.288e-71	-0.0588611	0	-0.742506	FALSE	FALSE
DCST1	3.03006	0.0342896	0.00106207	5.9058e-24	-0.0518751	FALSE	FALSE
NSMF	3.02973	3.12641e-87	-0.0546601	0	0.263537	FALSE	FALSE
ZBTB1	3.02506	1.88312e-69	-0.0781096	0	-0.341645	FALSE	FALSE
GNPAT	3.02425	1.1349e-65	-0.0355592	3.01812e-36	-0.0729964	FALSE	FALSE
AC068631.2	3.01959	6.79117e-08	0.000500291	1.77268e-78	-0.0806597	FALSE	FALSE
TEX49	3.01833	0.000183367	0.00134387	3.8263e-08	0.00668653	FALSE	FALSE
PHRF1	3.01773	1.14143e-47	-0.0173932	3.54295e-20	-0.0959755	FALSE	FALSE
EXOSC10	3.01246	1.61887e-76	-0.0387872	2.32056e-182	-0.266083	FALSE	FALSE
NOTUM	3.01045	0.00119688	0.000778913	9.4372e-25	0.0118482	FALSE	FALSE
METTL26	3.00216	3.27213e-71	-0.0282609	0	-0.522347	FALSE	FALSE
RNF39	2.99876	0.0372593	0.00107421	0.000686331	0.00171049	FALSE	FALSE
CEP41	2.99712	3.22602e-61	-0.0201155	1.73959e-125	-0.184063	FALSE	FALSE
AC007192.1	2.99577	0.854944	0.00142545	2.44402e-05	0.00464439	FALSE	FALSE
PPP1R2B	2.99442	0.497035	0.00150346	6.97521e-05	0.00299111	FALSE	FALSE
EIF1AD	2.99174	1.96457e-21	-0.00220742	1.06012e-61	-0.0802037	FALSE	FALSE
TAF11	2.99165	9.73748e-71	-0.0381788	6.14348e-62	-0.112508	FALSE	FALSE
CELA2A	2.9848	2.3075e-07	-0.000375682	1.16983e-07	0.0126719	FALSE	FALSE
PLCB3	2.9743	0.0112293	0.000679945	2.51458e-102	-0.0622533	FALSE	FALSE
CDRT1	2.96906	0.763314	0.00135197	1.18382e-06	0.00402044	FALSE	FALSE
CTAGE6	2.96695	0.24608	0.00077297	0.00263123	0.00147308	FALSE	FALSE
PARVA	2.96503	8.61959e-59	-0.0376234	0	-0.487956	FALSE	FALSE
STX5	2.95696	1.08586e-77	-0.0381759	9.97836e-49	-0.0765894	FALSE	FALSE
STC1	2.95403	0.0657516	0.00150184	1.34641e-30	-0.0137795	FALSE	FALSE
RHPN2	2.95039	5.996e-16	-0.00944101	0	-0.476989	FALSE	FALSE
CR2	2.94883	0.127891	0.00118141	3.78639e-09	0.00647316	FALSE	FALSE
CCDC14	2.94741	6.99035e-82	-0.102754	0	-0.390247	FALSE	FALSE
GTF3C3	2.94381	1.19161e-74	-0.0386802	1.70681e-102	-0.143921	FALSE	FALSE
NTAN1	2.93917	2.22307e-69	-0.0185193	8.8533e-124	0.0971822	FALSE	FALSE
SPINK9	2.93912	2.09468e-10	0.000119674	4.13341e-12	0.018207	FALSE	FALSE
ACTA1	2.936	0.00359057	0.00154712	6.46465e-17	-0.019561	FALSE	FALSE
CHTF8	2.93456	6.03912e-49	-0.0148944	2.50466e-40	-0.0816364	FALSE	FALSE
RBP2	2.9338	2.73249e-06	0.00103581	2.91717e-16	0.0180483	FALSE	FALSE
UPK3A	2.93112	0.314904	0.00123807	1.78264e-06	0.00364553	FALSE	FALSE
CNBD2	2.92602	1.95619e-13	-0.00149588	1.89507e-40	-0.0436878	FALSE	FALSE
ZNF10	2.92345	0.0409387	0.00106746	4.98935e-08	0.00778984	FALSE	FALSE
USP53	2.92195	9.27986e-73	-0.0644745	0	-1.02165	FALSE	FALSE
UBE2R2	2.92143	1.98642e-93	-0.179643	0	-0.330011	FALSE	FALSE
CD2AP	2.91442	6.16566e-97	-0.0701025	8.1554e-213	-0.228377	FALSE	FALSE
CNNM4	2.91359	1.81957e-63	-0.0234107	1.78961e-212	-0.304293	FALSE	FALSE
EDDM13	2.9135	3.73834e-21	-0.00204694	1.12026e-41	0.0313326	FALSE	FALSE
LRRC20	2.91189	2.79834e-87	-0.0231886	1.79426e-187	0.12443	FALSE	FALSE
SLC28A1	2.91164	0.00043739	0.00143313	6.23599e-14	-0.0347949	FALSE	FALSE
MEOX1	2.90672	4.16645e-08	0.000791419	3.02313e-33	0.0166535	FALSE	FALSE
AL139260.3	2.90625	0.380294	0.00150724	6.79944e-09	0.00368477	FALSE	FALSE
LYZ	2.90534	0.511535	0.000997576	9.29082e-12	-0.0183261	FALSE	FALSE
PRDX3	2.90422	3.66483e-62	-0.02373	0	-0.457827	FALSE	FALSE
CES5A	2.90356	3.05448e-08	0.000223587	4.92037e-94	-0.111277	FALSE	FALSE
AP001458.2	2.90188	3.47588e-06	0.00109378	3.77143e-13	0.00998275	FALSE	FALSE
AC135178.3	2.89841	0.00108707	0.00103001	0.0521009	0.00915573	FALSE	FALSE
CCDC51	2.894	1.75445e-12	-0.000317181	6.84597e-54	-0.0576567	FALSE	FALSE
ABCB11	2.89383	0.00494864	0.00100542	4.16916e-99	-0.044085	FALSE	FALSE
CHRDL2	2.89269	0.263038	0.00106939	7.33064e-05	0.00418248	FALSE	FALSE
CHCHD4	2.89248	1.75131e-11	0.000179659	4.71083e-97	-0.0917233	FALSE	FALSE
AC093512.2	2.88988	5.09662e-09	-2.51271e-05	1.91284e-20	0.0140785	FALSE	FALSE
NACC1	2.87713	2.43616e-60	-0.0149875	1.70074e-133	-0.189098	FALSE	FALSE
AC104581.2	2.87592	0.00176839	0.000946774	0.00161913	0.00146215	FALSE	FALSE
NUP155	2.87416	3.68925e-69	-0.025011	1.5343e-50	-0.0685259	FALSE	FALSE
HLA-DPA1	2.87217	0.000613075	0.00176006	0	-0.498999	FALSE	FALSE
TWNK	2.87035	0.000278264	0.00111443	1.33694e-19	-0.0242415	FALSE	FALSE
SLC35B2	2.86769	3.93066e-07	-0.00143929	1.15711e-39	-0.0577098	FALSE	FALSE
CAPN6	2.86274	0.00263024	0.00104219	0.000111646	0.00169936	FALSE	FALSE
MSMP	2.85705	0.343404	0.0011737	6.35167e-05	0.00252023	FALSE	FALSE
NOL12	2.85553	0.059261	0.00135494	3.18458e-08	0.00527217	FALSE	FALSE
TRAPPC2	2.85495	8.03447e-80	-0.0289308	7.40985e-156	-0.224753	FALSE	FALSE
SPINT1	2.85195	0.000850909	0.00100878	4.05635e-14	0.00882917	FALSE	FALSE
MRPS33	2.84041	1.17392e-39	-0.0111756	1.12943e-166	-0.20123	FALSE	FALSE
CEND1	2.83837	4.47203e-61	-0.0673174	0	-1.30594	FALSE	FALSE
HTR1F	2.83098	1.94602e-35	-0.0024941	0	-0.225182	FALSE	FALSE
FAM71E1	2.82924	4.74647e-07	0.00098128	5.91216e-23	-0.0321684	FALSE	FALSE
CBFA2T3	2.82826	4.20403e-49	-0.0113063	5.73334e-167	0.0892969	FALSE	FALSE
DLK1	2.82811	7.52456e-05	0.00086855	1.17794e-05	-0.00412263	FALSE	FALSE
ZNF843	2.82634	1.45335e-13	-0.00104992	1.83592e-14	0.0232589	FALSE	FALSE
HMOX1	2.82035	0.0182367	0.00138439	3.39053e-216	-0.291369	FALSE	FALSE
GOLGA6L10	2.81682	3.15932e-15	-0.00038815	1.1221e-42	0.0260444	FALSE	FALSE
ABHD17A	2.81505	6.07583e-64	-0.0412274	6.3509e-176	-0.277296	FALSE	FALSE
SDHAF1	2.80641	3.11737e-13	-0.00160113	1.43322e-127	-0.125673	FALSE	FALSE
IMP4	2.80633	5.52935e-34	-0.00839048	1.10812e-190	-0.207207	FALSE	FALSE
TIGD1	2.80275	1.635e-17	-0.00324302	4.85423e-11	-0.0204361	FALSE	FALSE
PIP4P1	2.7965	2.36698e-42	-0.011019	9.68406e-287	-0.28849	FALSE	FALSE
MSANTD4	2.79217	1.30651e-57	-0.0316657	2.51042e-257	-0.2386	FALSE	FALSE
RRH	2.7907	7.81955e-40	-0.0069837	7.22233e-68	0.0480319	FALSE	FALSE
IFIT1	2.78904	2.62121e-51	-0.01608	0	-0.423936	FALSE	FALSE
LAMTOR1	2.7886	1.63568e-29	-0.015777	0	-0.398548	FALSE	FALSE
ACER1	2.78544	5.77293e-16	-0.000608365	1.13839e-31	0.0208773	FALSE	FALSE
RPP40	2.78293	2.08337e-13	-0.00033857	3.11979e-14	-0.0247388	FALSE	FALSE
ZNF383	2.78289	2.3105e-50	-0.0196184	4.71235e-22	-0.0457523	FALSE	FALSE
LRRC29	2.77834	8.7048e-68	-0.0216851	2.30911e-119	-0.334532	FALSE	FALSE
FAM32A	2.7772	1.1011e-36	-0.00624017	0	-0.300161	FALSE	FALSE
RINL	2.77399	1.06678e-11	-0.000157802	1.29864e-18	-0.0277919	FALSE	FALSE
AC019257.8	2.76861	5.02768e-13	-0.00108426	3.99213e-09	-0.0173486	FALSE	FALSE
TMEM238	2.7675	0.000210458	0.00147723	1.49099e-08	0.00745125	FALSE	FALSE
LAPTM4A	2.76737	7.41702e-44	-0.0168141	6.95754e-258	-0.297898	FALSE	FALSE
PCDHB16	2.76336	0.00226121	0.000999265	1.43146e-16	0.00947947	FALSE	FALSE
EVI5L	2.76296	6.1209e-47	-0.0566398	0	-0.312638	FALSE	FALSE
C17orf99	2.75873	0.0186242	0.00202062	9.10547e-23	-0.0514565	FALSE	FALSE
RYBP	2.75672	2.08415e-37	-0.123531	0	-1.0217	FALSE	FALSE
KLK3	2.75346	0.799312	0.00085592	1.12658e-05	0.00241584	FALSE	FALSE
TWISTNB	2.75332	1.03237e-47	-0.0114929	3.05941e-152	-0.185455	FALSE	FALSE
TAS2R8	2.75238	0.309894	0.000961154	2.87505e-08	0.00388329	FALSE	FALSE
C1orf174	2.7504	1.29415e-20	-0.00406078	8.05375e-71	-0.0950213	FALSE	FALSE
SDCBP	2.75013	1.88508e-64	-0.0292357	0	-0.441015	FALSE	FALSE
KIAA1841	2.74997	1.94108e-80	-0.108392	0	-0.397927	FALSE	FALSE
ZNF865	2.74511	1.82493e-31	-0.00643396	1.33651e-27	-0.0546062	FALSE	FALSE
ATP6V1D	2.74191	4.1599e-71	-0.0536586	0	-0.662538	FALSE	FALSE
ALG3	2.73927	6.88401e-32	-0.00595397	1.25144e-27	-0.0530223	FALSE	FALSE
FBXW7	2.73874	0	-0.334534	0	-1.19916	FALSE	FALSE
MPP1	2.73024	1.11114e-65	-0.0188869	9.11503e-283	-0.315828	FALSE	FALSE
GALNT12	2.72794	4.60914e-33	-0.00604798	2.59784e-201	-0.264985	FALSE	FALSE
ACTN3	2.72085	0.0801788	0.0011312	3.59921e-15	-0.0313087	FALSE	FALSE
ARHGAP40	2.71748	0.13473	0.000827463	5.22242e-07	0.0038915	FALSE	FALSE
AC008758.1	2.71704	1.45232e-08	-0.00125277	1.18606e-27	-0.0290883	FALSE	FALSE
PTMA	2.71665	3.2921e-36	-0.0918398	0	-0.635776	FALSE	FALSE
ZNF396	2.71172	0.000180133	0.00076283	6.26326e-07	0.0120942	FALSE	FALSE
PVALEF	2.70435	1.32519e-36	-0.00739276	1.30008e-111	0.0751929	FALSE	FALSE
ADGRG5	2.70136	0.00308067	0.000914823	7.21559e-106	-0.139851	FALSE	FALSE
AC008878.1	2.69555	0.10403	0.000771032	5.21406e-09	0.00574465	FALSE	FALSE
ADD2	2.69447	7.00992e-96	-0.164537	0	-0.99119	FALSE	FALSE
ACKR1	2.69253	1.76258e-29	-0.00283191	1.38011e-115	-0.126079	FALSE	FALSE
YIF1A	2.68947	2.67666e-11	-0.00283632	1.99884e-28	-0.0458506	FALSE	FALSE
NARF	2.68414	6.34912e-81	-0.068742	1.49522e-220	-0.232952	FALSE	FALSE
ARSH	2.67877	0.118666	0.00129888	5.39382e-07	0.0041645	FALSE	FALSE
APEX1	2.67863	3.42185e-60	-0.0190054	1.2917e-129	-0.182546	FALSE	FALSE
PPM1D	2.67307	7.56354e-68	-0.0464105	4.20311e-44	-0.077882	FALSE	FALSE
PTTG1IP	2.6702	1.63066e-36	-0.0259366	0	-0.349824	FALSE	FALSE
DNAH8	2.67	1.20699e-15	-0.00087164	1.44939e-44	-0.0401089	FALSE	FALSE
TOR2A	2.66951	5.11029e-26	-0.00358391	1.85688e-31	-0.0539639	FALSE	FALSE
ZNHIT1	2.66668	7.50954e-32	-0.00988604	7.48615e-217	-0.225383	FALSE	FALSE
FLG2	2.66591	0.857434	0.00148015	3.32826e-08	0.00397513	FALSE	FALSE
ADAM23	2.66541	0	-0.297394	0	-1.10917	FALSE	FALSE
CLCNKB	2.66411	0.000314277	0.000769607	0.00267411	0.00119718	FALSE	FALSE
MOCS3	2.66393	2.38416e-11	0.000181972	5.48219e-34	-0.045247	FALSE	FALSE
FOXN4	2.66279	0.272932	0.00106191	2.59467e-08	0.00405594	FALSE	FALSE
H1FNT	2.65899	0.0129082	0.000786725	0.0690659	0.000972341	FALSE	FALSE
COL27A1	2.65718	1.7436e-26	-0.0216861	0	-0.346607	FALSE	FALSE
NRDC	2.653	2.97824e-82	-0.1722	0	-0.414457	FALSE	FALSE
GSTA2	2.65282	0.00589866	0.00117946	3.50425e-05	0.00199389	FALSE	FALSE
MRPL4	2.65071	7.96944e-68	-0.0245984	6.50708e-272	-0.308651	FALSE	FALSE
PIDD1	2.64992	1.30977e-58	-0.0343996	3.11577e-82	0.135327	FALSE	FALSE
C10orf88	2.64798	3.41917e-46	-0.0134491	1.30452e-33	-0.0726378	FALSE	FALSE
AC017083.3	2.64292	1.57115e-25	-0.00222682	2.27741e-43	0.0334755	FALSE	FALSE
PBK	2.64271	0.793012	0.00101862	2.7268e-08	-0.011301	FALSE	FALSE
TINF2	2.63944	1.96465e-13	-0.00176381	2.55373e-55	-0.0740943	FALSE	FALSE
TTC30A	2.63866	7.25349e-06	0.000512593	1.04335e-10	-0.0189933	FALSE	FALSE
COX18	2.63863	2.06745e-58	-0.0162827	1.43791e-60	-0.0728409	FALSE	FALSE
NRG1	2.63204	4.4255e-130	-0.417956	0	-3.12362	FALSE	FALSE
NDUFAB1	2.63062	1.45668e-55	-0.0187809	2.36581e-207	-0.254604	FALSE	FALSE
DSE	2.63026	3.03475e-80	-0.0954561	0	-0.527394	FALSE	FALSE
COMP	2.62584	0.947677	0.000908746	7.73217e-06	0.0024865	FALSE	FALSE
ACY1	2.62436	0.0338169	0.000969304	0.00162032	0.00182211	FALSE	FALSE
DPYSL2	2.61108	1.60813e-193	-0.28964	0	-1.20777	FALSE	FALSE
EIF4E2	2.6087	1.0506e-69	-0.0302299	2.48144e-67	-0.109366	FALSE	FALSE
AC110275.1	2.60787	0.638712	0.000905418	1.90809e-05	0.00261702	FALSE	FALSE
HIST4H4	2.60615	0.00791029	0.00131173	2.71196e-13	0.00860258	FALSE	FALSE
PLA1A	2.605	0.31674	0.00185942	1.0407e-31	-0.167536	FALSE	FALSE
HABP4	2.60358	2.33787e-82	-0.0970592	0	-0.385907	FALSE	FALSE
NDUFB4	2.6014	3.9641e-54	-0.0271103	0	-0.453869	FALSE	FALSE
MAN2B2	2.59916	5.46382e-74	-0.0271898	3.52516e-155	-0.259799	FALSE	FALSE
TIMM23	2.59431	7.5364e-74	-0.0305612	2.14065e-71	-0.0852457	FALSE	FALSE
ACSBG2	2.59234	1.13284e-22	-0.00415345	2.37433e-42	-0.0481513	FALSE	FALSE
CYP27B1	2.59234	0.718339	0.000925497	0.000901018	0.00252104	FALSE	FALSE
MYL7	2.59094	0.0619854	0.00101311	1.42607e-13	0.008183	FALSE	FALSE
LXN	2.58968	6.74922e-21	-0.00260281	5.05202e-31	0.0272639	FALSE	FALSE
TEP1	2.58398	0.000101896	-0.00332799	8.31161e-202	-0.121319	FALSE	FALSE
THEGL	2.58189	2.91615e-14	0.00269961	1.65867e-37	0.0291178	FALSE	FALSE
ZNF471	2.58169	1.19902e-58	-0.0326711	6.31346e-110	0.150219	FALSE	FALSE
FAM222A	2.58157	0.0974302	-0.0159998	0	-0.443714	FALSE	FALSE
TPRX1	2.57872	0.0657263	0.00135257	2.75937e-05	0.00424791	FALSE	FALSE
AC092073.1	2.57803	0.311883	0.00117875	9.69522e-08	0.00409819	FALSE	FALSE
DECR2	2.57783	5.52705e-17	-0.00228991	4.28538e-28	-0.0423665	FALSE	FALSE
GUCY2F	2.57674	0.0952836	0.00131055	0.00058885	0.00359721	FALSE	FALSE
SLC13A4	2.57547	7.32517e-11	-0.000113376	5.40761e-28	-0.031242	FALSE	FALSE
ARF6	2.57379	3.17947e-15	-0.002775	1.63231e-122	-0.128772	FALSE	FALSE
PTDSS2	2.5719	1.01835e-86	-0.0529127	1.77004e-119	0.193614	FALSE	FALSE
TCHH	2.57076	0.0230786	0.00148242	4.21011e-22	-0.0145997	FALSE	FALSE
TUBG1	2.56189	2.15158e-40	-0.00605607	2.34823e-153	-0.172274	FALSE	FALSE
SLC22A31	2.56113	0.0226166	0.000888971	7.83353e-07	-0.00491444	FALSE	FALSE
COX7B2	2.55797	2.49374e-06	0.000820675	6.72973e-17	0.0118864	FALSE	FALSE
SLC5A5	2.55557	5.58652e-05	0.001147	5.05304e-26	-0.0569966	FALSE	FALSE
C16orf71	2.555	2.41681e-06	0.000832366	7.71606e-19	0.0144429	FALSE	FALSE
TRMT10C	2.55183	8.57095e-49	-0.0131099	1.44275e-297	-0.298178	FALSE	FALSE
FTL	2.55029	3.78991e-40	-0.129479	0	-1.31418	FALSE	FALSE
MUC17	2.54819	0.0510324	0.00218709	9.94454e-14	-0.0312343	FALSE	FALSE
SNRNP27	2.54395	2.76604e-17	-0.000848602	4.54417e-21	-0.0353928	FALSE	FALSE
ENY2	2.54174	6.22594e-74	-0.0362463	0	-0.385179	FALSE	FALSE
ATP5MC1	2.53753	3.9284e-64	-0.0243775	0	-0.481015	FALSE	FALSE
RNF208	2.53185	7.42471e-73	-0.024756	0	-0.463854	FALSE	FALSE
DAB2	2.52654	0.0950307	0.00154145	6.19308e-11	0.00612415	FALSE	FALSE
AGK	2.52512	1.91462e-89	-0.0717086	1.11097e-290	-0.23737	FALSE	FALSE
E2F4	2.52313	2.9789e-58	-0.0198238	2.25809e-129	-0.182048	FALSE	FALSE
FXYD6	2.52257	0.00345179	0.00120564	5.13196e-07	0.00220462	FALSE	FALSE
COX7B	2.52205	2.80997e-54	-0.0255163	0	-0.491703	FALSE	FALSE
RPS6KB2	2.52182	3.64912e-52	-0.0169635	4.25716e-23	-0.0400812	FALSE	FALSE
GTF2H3	2.52151	2.75211e-80	-0.0457406	5.45145e-151	-0.145509	FALSE	FALSE
AL603832.3	2.51686	0.222911	0.00107646	1.05937e-05	0.00221363	FALSE	FALSE
CHMP5	2.514	2.74943e-67	-0.0291366	0	-0.421943	FALSE	FALSE
BAP1	2.51172	4.38462e-54	-0.0138601	3.93411e-253	-0.281733	FALSE	FALSE
MXD3	2.50832	1.71018e-27	-0.00550308	1.13606e-23	0.0307961	FALSE	FALSE
C1orf74	2.50531	0.00128757	0.00128938	4.70899e-10	0.00842587	FALSE	FALSE
SEL1L	2.50448	2.27971e-68	-0.0637439	5.63497e-207	-0.338214	FALSE	FALSE
PLEKHG5	2.50442	1.54424e-98	-0.0402836	0	-0.322993	FALSE	FALSE
MLANA	2.49871	0.000858152	0.000794696	2.1526e-08	-0.0103244	FALSE	FALSE
IGF2R	2.49703	1.59919e-82	-0.0815009	1.59487e-154	-0.181239	FALSE	FALSE
HJV	2.49514	9.87392e-08	0.000579238	2.34656e-48	-0.0681517	FALSE	FALSE
ZNF558	2.49338	3.20074e-25	-0.0077653	9.27867e-76	0.0554702	FALSE	FALSE
PEX10	2.49114	3.88713e-33	-0.00620307	5.3615e-36	-0.0665252	FALSE	FALSE
HLA-B	2.48969	7.15484e-05	-0.00601989	0	-0.81855	FALSE	FALSE
FRZB	2.48555	1.42309e-18	-0.00322343	1.60495e-106	-0.0818542	FALSE	FALSE
GTDC1	2.48191	0	-0.333386	0	-0.954445	FALSE	FALSE
MBLAC1	2.47922	3.5628e-15	-0.000697334	8.18938e-30	-0.040062	FALSE	FALSE
AC139491.7	2.47709	8.54759e-101	-0.0759375	0	-0.493857	FALSE	FALSE
CCNA2	2.47535	2.16922e-10	-0.0011254	8.653e-40	-0.0487593	FALSE	FALSE
AC010542.3	2.47299	5.67716e-48	-0.0189995	1.80771e-89	-0.134	FALSE	FALSE
MTA3	2.4696	1.00322e-115	-0.18963	0	-0.770438	FALSE	FALSE
ZNF425	2.4686	1.8928e-57	-0.0182783	1.00472e-61	0.0871723	FALSE	FALSE
SCGB2B2	2.46544	5.40441e-61	-0.0684417	0	-0.387788	FALSE	FALSE
DNAJC13	2.46286	1.97581e-85	-0.0842011	2.80338e-187	-0.21615	FALSE	FALSE
RAB12	2.458	3.90557e-81	-0.0791629	0	-0.515614	FALSE	FALSE
ABCC6	2.45643	6.61795e-11	0.000615954	3.54195e-30	0.0195802	FALSE	FALSE
SLC9A3	2.44906	2.0098e-17	-0.000814124	4.28847e-41	-0.0532165	FALSE	FALSE
OSBPL7	2.44793	1.29851e-57	-0.0174331	2.29794e-38	-0.141101	FALSE	FALSE
CLDN2	2.44446	0.0497703	0.00101742	0.000452503	0.00450585	FALSE	FALSE
SSTR3	2.4424	1.09236e-20	9.75757e-05	2.61638e-171	-0.148229	FALSE	FALSE
NOS1AP	2.44083	6.58163e-106	-0.186976	0	-1.52684	FALSE	FALSE
PLG	2.43596	3.48822e-05	0.000876474	1.1179e-16	0.00911352	FALSE	FALSE
ACTC1	2.42994	0.00218233	0.000538761	2.616e-17	-0.0175247	FALSE	FALSE
EIF4H	2.42921	3.85893e-59	-0.0388312	0	-0.74284	FALSE	FALSE
HIRA	2.4242	8.63826e-72	-0.0271002	4.1976e-122	-0.119185	FALSE	FALSE
NOL9	2.41836	1.15984e-81	-0.0430577	7.97052e-134	-0.133985	FALSE	FALSE
C16orf92	2.4179	0.934925	0.000979375	5.1779e-09	0.00335668	FALSE	FALSE
MAP3K12	2.41458	4.83504e-78	-0.0308741	1.36354e-115	0.110949	FALSE	FALSE
SLC25A27	2.41456	1.31413e-80	-0.110574	0	-0.496938	FALSE	FALSE
UQCRHL	2.41278	1.16264e-21	-0.0024313	3.41748e-226	-0.188637	FALSE	FALSE
OTUD6B	2.41215	3.777e-56	-0.020121	1.3708e-36	-0.0533536	FALSE	FALSE
FREM2	2.405	0.00532527	-0.00723143	0	-0.485045	FALSE	FALSE
OPN1SW	2.40192	0.870301	0.00118619	2.33438e-05	0.00310663	FALSE	FALSE
C11orf1	2.39749	2.20038e-20	-0.00296586	1.94807e-49	-0.0664246	FALSE	FALSE
TMEM243	2.38905	7.81379e-61	-0.0161173	2.28179e-253	-0.168751	FALSE	FALSE
RTCA	2.38774	2.15078e-71	-0.0362349	3.23046e-55	-0.147824	FALSE	FALSE
EIF3C	2.38322	0.000169308	0.0011902	4.656e-07	0.00707746	FALSE	FALSE
FKBP7	2.37815	0.000853669	-0.000122636	4.91157e-47	-0.0350882	FALSE	FALSE
CCDC61	2.37812	5.20055e-48	-0.0105259	3.47021e-118	-0.097977	FALSE	FALSE
MAPK6	2.37515	9.99388e-69	-0.0783863	9.11385e-159	-0.180098	FALSE	FALSE
KNL1	2.37477	3.14639e-10	-0.000448869	2.20042e-41	-0.0781753	FALSE	FALSE
AGAP4	2.3741	4.20864e-87	-0.0605676	1.07449e-190	-0.176907	FALSE	FALSE
MSH4	2.37354	4.35435e-68	-0.0321175	1.79076e-187	-0.202214	FALSE	FALSE
ASAH2	2.36651	0.0862461	0.0011813	4.13211e-07	0.00446146	FALSE	FALSE
MRPL15	2.36575	7.52395e-47	-0.0110073	5.57955e-163	-0.191129	FALSE	FALSE
CXXC4	2.36553	2.81746e-38	-0.0443138	0	-0.534576	FALSE	FALSE
PIMREG	2.36461	0.0367676	0.00088898	7.98333e-14	0.00556114	FALSE	FALSE
CATSPER4	2.36188	0.304013	0.00106265	1.67346e-07	0.00387876	FALSE	FALSE
UBAP2L	2.36042	3.69256e-84	-0.055087	1.86009e-94	-0.119586	FALSE	FALSE
CHSY1	2.35713	7.14896e-76	-0.0648377	0	-0.635944	FALSE	FALSE
EXOSC9	2.35453	2.18119e-53	-0.0139071	5.68716e-75	-0.0739311	FALSE	FALSE
RALB	2.3536	3.11322e-48	-0.0140594	3.24587e-100	-0.143655	FALSE	FALSE
HYAL1	2.34961	1.97764e-21	-0.00352335	9.21656e-17	0.0210606	FALSE	FALSE
AC073896.1	2.34917	1.32356e-67	-0.0185286	8.97148e-70	0.0934152	FALSE	FALSE
TRADD	2.34835	0.0014234	-0.00174152	3.32028e-66	-0.0421083	FALSE	FALSE
TUBB3	2.33683	8.46062e-06	0.000969074	1.73759e-25	-0.0269702	FALSE	FALSE
FANCF	2.3356	2.77371e-11	-0.00108782	3.63168e-37	-0.0470923	FALSE	FALSE
SPECC1L	2.33258	0.0111401	0.000892601	0.000514871	0.00382363	FALSE	FALSE
URB2	2.33208	4.01742e-30	-0.00674729	4.00247e-30	-0.0382672	FALSE	FALSE
MYOC	2.3314	0.0885579	0.0014266	4.78947e-05	0.00262864	FALSE	FALSE
CRIP3	2.32869	1.73877e-17	-0.00292883	1.7775e-28	0.0285971	FALSE	FALSE
PLEC	2.32741	4.29652e-90	-0.0918647	0	0.452751	FALSE	FALSE
SLC4A1AP	2.32632	3.56322e-91	-0.0429869	5.32123e-126	-0.143619	FALSE	FALSE
CELA3B	2.3246	0.157142	0.00113327	3.0935e-06	0.0047543	FALSE	FALSE
CCDC92	2.3231	1.22325e-111	-0.185104	0	-0.668943	FALSE	FALSE
VIRMA	2.32259	9.76106e-81	-0.0624619	5.96581e-123	-0.144748	FALSE	FALSE
DCAF12L2	2.32075	0.00780025	0.000636018	3.30123e-16	-0.0186298	FALSE	FALSE
LCE5A	2.31974	0.123281	0.000668984	0.026151	0.00103251	FALSE	FALSE
BMX	2.3127	2.33328e-19	-0.00194644	6.57388e-19	0.025797	FALSE	FALSE
ATF6	2.30978	4.46265e-84	-0.140703	0	-0.891032	FALSE	FALSE
AC142391.1	2.30484	0.280299	0.000698572	0.00114093	0.00166673	FALSE	FALSE
TMSB15A	2.30398	0.00851317	0.00077011	0.00485058	0.00123214	FALSE	FALSE
MZB1	2.30364	0.115367	0.00113666	0.00114384	0.00210029	FALSE	FALSE
RIOK2	2.30354	1.44675e-46	-0.0130653	8.73349e-51	-0.0875909	FALSE	FALSE
TNNI1	2.29299	0.594997	0.00157642	1.02019e-07	-0.0159275	FALSE	FALSE
NBPF12	2.29142	1.27182e-72	-0.0543132	0	-0.238073	FALSE	FALSE
AC006254.1	2.2878	0.0774101	0.000986624	0.000647439	0.00213042	FALSE	FALSE
EMC6	2.28733	2.59664e-25	-0.00482646	2.22966e-216	-0.217453	FALSE	FALSE
AP000781.2	2.28524	0.0326185	0.00114689	0.00203642	0.00186419	FALSE	FALSE
SRXN1	2.28155	0.736716	0.00108	2.50606e-05	0.00323327	FALSE	FALSE
RBM19	2.27939	4.69044e-62	-0.0313223	2.66853e-60	-0.177447	FALSE	FALSE
SLC25A16	2.27868	1.01958e-84	-0.0819005	6.05833e-283	-0.313347	FALSE	FALSE
KLHL41	2.271	0.0282838	0.000891652	8.45748e-10	0.00730706	FALSE	FALSE
C18orf21	2.26736	7.09735e-25	-0.00389926	4.30466e-67	-0.0855623	FALSE	FALSE
CXCR5	2.26367	0.532466	0.000926355	0.00017892	0.00256116	FALSE	FALSE
LRRC8D	2.25565	8.66755e-16	-0.00618908	8.05757e-113	-0.0853383	FALSE	FALSE
ZNF850	2.25331	3.13004e-15	-0.00162576	7.73676e-10	0.0164112	FALSE	FALSE
SNX12	2.24934	3.49302e-45	-0.00983897	2.01884e-221	-0.226372	FALSE	FALSE
RPL39	2.24759	1.00902e-07	0.000525316	6.59316e-25	-0.0334741	FALSE	FALSE
SFXN1	2.24694	2.71163e-84	-0.121866	0	-0.371865	FALSE	FALSE
PTCD1	2.24494	2.70082e-13	-0.0014662	1.50679e-32	-0.0464907	FALSE	FALSE
SURF1	2.24419	3.45015e-29	-0.00710845	1.31708e-51	-0.0796753	FALSE	FALSE
TNMD	2.24206	0.386274	0.00081272	0.000695142	0.00180495	FALSE	FALSE
STAM	2.24146	9.0205e-79	-0.0594637	7.02396e-85	-0.132122	FALSE	FALSE
CRAMP1	2.23913	2.20485e-18	-0.00295348	5.34135e-32	-0.0345176	FALSE	FALSE
YWHAQ	2.23459	3.2109e-60	-0.10064	0	-0.753092	FALSE	FALSE
HIST1H1E	2.23289	0.124119	0.00108267	1.01312e-25	-0.0385522	FALSE	FALSE
RTCB	2.2302	1.91777e-69	-0.0409419	1.81772e-106	-0.200119	FALSE	FALSE
TPP1	2.22596	1.38308e-51	-0.0239548	3.77099e-179	-0.187912	FALSE	FALSE
AIMP2	2.21903	1.55078e-35	-0.0105519	1.26736e-35	-0.0843255	FALSE	FALSE
ZBTB5	2.21891	9.56734e-43	-0.0151685	2.61182e-25	-0.0518024	FALSE	FALSE
HDGFL2	2.2165	1.67151e-84	-0.0336368	2.39594e-149	-0.128455	FALSE	FALSE
PRKCB	2.2109	0	-0.447809	0	-1.63673	FALSE	FALSE
KIF14	2.20767	6.76456e-09	0.000717258	1.86514e-20	0.0151193	FALSE	FALSE
RNF17	2.2044	4.33998e-06	6.68972e-05	6.57015e-12	0.0110994	FALSE	FALSE
NRCAM	2.20439	0	-0.477315	0	-2.08583	FALSE	FALSE
PLEKHM3	2.20202	1.12594e-98	-0.164928	0	-0.51189	FALSE	FALSE
ISM2	2.19992	1.25386e-07	0.00053813	1.77944e-14	0.00937014	FALSE	FALSE
GMPR2	2.19314	1.11525e-31	-0.00721156	1.27591e-143	-0.166943	FALSE	FALSE
MROH2B	2.18883	0.0483714	0.000799569	8.20397e-05	0.00336165	FALSE	FALSE
ZNF561	2.18772	5.03935e-48	-0.0149738	2.39266e-21	-0.055796	FALSE	FALSE
GCLM	2.18492	6.13174e-80	-0.0390945	5.32163e-217	0.168484	FALSE	FALSE
ASMT	2.18378	6.51273e-06	0.00067949	4.21335e-11	0.00864332	FALSE	FALSE
TSKS	2.18241	0.000189934	0.00110219	4.34744e-08	0.00655249	FALSE	FALSE
CCDC63	2.17878	0.0120324	0.00090716	2.752e-06	0.00451106	FALSE	FALSE
ATG10	2.17556	2.06064e-89	-0.117438	3.46893e-286	-0.316242	FALSE	FALSE
CTU1	2.17514	9.78282e-19	-0.00297471	8.1709e-46	-0.0619368	FALSE	FALSE
ATP6V1FNB	2.1714	5.38199e-06	0.000927622	2.38001e-16	0.0102164	FALSE	FALSE
SLC16A4	2.16942	5.83737e-40	-0.00701228	8.17601e-42	0.0428463	FALSE	FALSE
CRABP1	2.16919	0.00326398	0.000182972	5.12093e-87	-0.0923752	FALSE	FALSE
MT4	2.16805	0.0784451	0.000985435	7.52326e-08	0.00430284	FALSE	FALSE
CFAP298	2.16796	0.00270179	0.0006661	2.56698e-08	-0.0125794	FALSE	FALSE
CCR7	2.16789	0.0674133	0.0007449	0.00872882	0.00126941	FALSE	FALSE
FAM86B2	2.16754	0.402669	0.000957712	4.2903e-07	0.0033333	FALSE	FALSE
MKRN2OS	2.16623	2.05485e-46	-0.0110023	3.74768e-69	0.0589833	FALSE	FALSE
UTF1	2.16506	0.768579	0.00091013	0.00201654	0.00183444	FALSE	FALSE
BMP8A	2.16063	2.88845e-42	-0.00869359	2.11185e-90	0.0545593	FALSE	FALSE
NRAS	2.15975	7.66338e-32	-0.00608218	6.86237e-66	-0.0914974	FALSE	FALSE
TMED5	2.15825	1.40895e-47	-0.0227847	2.87807e-110	-0.176528	FALSE	FALSE
ARSK	2.15734	5.77094e-59	-0.0152286	2.13633e-235	-0.151056	FALSE	FALSE
OR2AG2	2.1535	4.85119e-16	-2.25811e-05	2.99683e-54	0.0255586	FALSE	FALSE
TNFAIP8L3	2.14991	2.0651e-44	-0.0114925	0	-0.556502	FALSE	FALSE
AKR7A3	2.14881	7.70866e-06	0.000343671	4.94413e-08	0.00927564	FALSE	FALSE
RGSL1	2.1464	6.08217e-06	0.0010668	6.89585e-23	0.0139688	FALSE	FALSE
ZAN	2.14636	1.45216e-12	-0.000404005	9.12997e-18	0.0172885	FALSE	FALSE
C1QL4	2.14442	0.344493	0.000491283	3.53251e-10	-0.00936613	FALSE	FALSE
METAP2	2.14093	1.33744e-85	-0.0766872	0	-0.341933	FALSE	FALSE
BTBD7	2.13954	2.49129e-74	-0.137053	1.19713e-200	-0.270811	FALSE	FALSE
TBC1D14	2.13848	8.77894e-71	-0.0717113	0	-1.21155	FALSE	FALSE
CTF1	2.13282	0.106811	0.000489321	6.47855e-55	-0.0293258	FALSE	FALSE
LRRN4CL	2.12903	0.0718126	0.000968537	6.59127e-08	0.00439867	FALSE	FALSE
NANP	2.12065	7.88177e-25	-0.00261474	2.03985e-32	-0.0277302	FALSE	FALSE
ZACN	2.11994	0.00951024	0.000904634	1.67739e-10	0.00534365	FALSE	FALSE
TSR1	2.11466	1.83254e-55	-0.013937	2.47875e-44	-0.0817708	FALSE	FALSE
SCNN1A	2.11146	0.00573032	0.00155292	8.65749e-09	0.00617555	FALSE	FALSE
PRSS27	2.11081	0.00553793	0.000692177	3.538e-10	-0.0103556	FALSE	FALSE
GLP1R	2.10849	0.00760371	9.38647e-05	1.06099e-06	-0.00869347	FALSE	FALSE
PAIP1	2.10567	1.04722e-80	-0.0471766	2.25924e-300	-0.378636	FALSE	FALSE
AL157935.2	2.10497	4.00324e-10	0.000122577	2.38499e-17	0.0129276	FALSE	FALSE
NAXD	2.10222	1.69372e-93	-0.0344231	1.27251e-102	-0.102566	FALSE	FALSE
RP2	2.10083	1.07956e-14	-0.00331414	4.97909e-74	-0.125018	FALSE	FALSE
RNF135	2.10003	0.893713	0.00144003	2.09232e-209	-0.272784	FALSE	FALSE
PDLIM2	2.09827	0.402276	0.00083704	3.13502e-05	0.00327728	FALSE	FALSE
OTUD6A	2.08702	0.559437	0.000605947	0.0432176	0.00124011	FALSE	FALSE
ERCC6L	2.08493	5.49693e-05	0.000830715	3.11807e-05	0.00646599	FALSE	FALSE
C11orf16	2.08449	0.604448	0.00103945	0.00636343	0.00215257	FALSE	FALSE
CDKN2AIPNL	2.07417	1.03341e-45	-0.00952242	4.28675e-226	-0.229695	FALSE	FALSE
ZNF287	2.07278	9.7391e-36	-0.00913282	3.63904e-38	0.0507278	FALSE	FALSE
GLB1L3	2.06967	6.07317e-92	-0.0448987	0	0.291822	FALSE	FALSE
CYP51A1	2.0695	0.0776063	0.00103033	1.13708e-08	-0.0112142	FALSE	FALSE
PLA2G12B	2.06862	0.0132928	0.0011872	7.52851e-34	-0.0709193	FALSE	FALSE
PANX1	2.06658	4.18637e-23	-0.00541561	1.72642e-67	-0.0577337	FALSE	FALSE
AL049779.1	2.06486	0.156127	0.000761882	0.0858416	-0.003305	FALSE	FALSE
ATP11A	2.06237	9.22782e-53	-0.11585	0	-0.587574	FALSE	FALSE
PDE6D	2.06102	2.4836e-57	-0.0337443	6.95471e-142	-0.211833	FALSE	FALSE
GPX2	2.05899	0.24014	0.000753512	0.00833246	0.0057403	FALSE	FALSE
FAM161A	2.05634	2.96895e-81	-0.0320803	9.16298e-277	-0.218555	FALSE	FALSE
NSDHL	2.05587	4.91894e-14	-0.00254492	1.60835e-18	-0.0356012	FALSE	FALSE
NFYB	2.05321	5.11112e-64	-0.0223394	1.15196e-83	-0.143021	FALSE	FALSE
CSTF1	2.05253	2.30794e-28	-0.00547393	5.0016e-45	-0.0700475	FALSE	FALSE
NR1I3	2.04966	0.0149957	0.000940506	7.74952e-07	0.00717165	FALSE	FALSE
B3GALT1	2.04633	1.19481e-28	-0.00424791	6.07996e-118	-0.127562	FALSE	FALSE
PIWIL3	2.04412	0.00975345	0.00122514	4.23825e-07	0.00583718	FALSE	FALSE
MLF2	2.04392	3.54756e-76	-0.0660702	0	-1.04575	FALSE	FALSE
ANKHD1-EIF4EBP3	2.04267	2.12035e-49	-0.011693	7.98525e-47	0.0480133	FALSE	FALSE
PRDX4	2.04253	1.29018e-10	-0.0027425	6.21409e-21	-0.032942	FALSE	FALSE
KPNA2	2.04124	4.4352e-49	-0.0115707	1.20629e-229	-0.241662	FALSE	FALSE
SRRM5	2.04062	1.53225e-10	-0.00115719	9.20122e-07	-0.0101572	FALSE	FALSE
SULT6B1	2.04058	0.0774416	0.00101761	2.02436e-11	0.00575166	FALSE	FALSE
CCDC167	2.03945	3.43312e-15	-0.00354603	5.49775e-30	-0.0489055	FALSE	FALSE
PRSS54	2.03874	0.158583	0.000902018	2.74166e-06	0.00379261	FALSE	FALSE
SPATA25	2.03781	0.141598	0.00072294	5.98679e-05	0.00191066	FALSE	FALSE
CTXN2	2.03536	0.92359	0.000697087	0.00493401	0.00180664	FALSE	FALSE
CHD6	2.03308	1.42722e-166	-0.25147	0	-0.652663	FALSE	FALSE
NLRP2	2.03051	3.93041e-30	-0.00393929	1.45922e-56	-0.0349973	FALSE	FALSE
A3GALT2	2.02606	1.30107e-09	-0.000364948	2.75052e-18	-0.0159335	FALSE	FALSE
SCNN1B	2.02106	5.0248e-05	0.000619652	3.53566e-07	0.00595841	FALSE	FALSE
MYD88	2.02032	0.162978	0.00115664	1.63784e-29	-0.040842	FALSE	FALSE
SERINC3	2.0184	2.83865e-70	-0.103793	0	-1.06249	FALSE	FALSE
RAX2	2.01739	0.618766	0.000707636	3.02098e-08	-0.00674252	FALSE	FALSE
TSC2	2.00427	4.18248e-78	-0.0700733	6.35954e-115	-0.386834	FALSE	FALSE
ZNF750	2.00085	0.069458	0.00110076	0.000390841	0.00475428	FALSE	FALSE
CAGE1	1.99474	0.00751239	0.000824587	0.00955401	0.00347869	FALSE	FALSE
RAET1G	1.99392	0.236344	0.000796487	0.000936288	0.00153122	FALSE	FALSE
DDX42	1.98942	1.18139e-88	-0.063636	3.32523e-170	-0.188286	FALSE	FALSE
SF3A2	1.98786	1.6225e-37	-0.0112547	5.62555e-38	-0.073823	FALSE	FALSE
CCDC198	1.98667	0.732203	0.000940126	0.00383743	0.00224324	FALSE	FALSE
POGZ	1.98438	3.17067e-167	-0.277751	3.33702e-300	-0.379537	FALSE	FALSE
WDR74	1.98213	8.26679e-30	-0.0069341	1.14109e-70	-0.092452	FALSE	FALSE
SMN1	1.97822	3.65865e-10	-2.28074e-05	1.01996e-09	0.00865374	FALSE	FALSE
SFRP5	1.97751	0.323134	0.001148	1.9357e-08	0.00414358	FALSE	FALSE
C2orf49	1.97588	1.25417e-49	-0.0148339	7.62043e-109	-0.149773	FALSE	FALSE
DNTT	1.97416	0.203967	0.00107478	0.00376085	0.00193709	FALSE	FALSE
UBE2D2	1.96773	2.27277e-85	-0.131402	0	-0.353426	FALSE	FALSE
FAM156B	1.96337	0.815182	0.000885879	0.00102005	0.00184653	FALSE	FALSE
SOD2	1.96312	0.00016372	0.000194685	2.50225e-23	-0.0201388	FALSE	FALSE
IFIT1B	1.95979	0.162021	0.000829485	0.000485763	0.00170916	FALSE	FALSE
ZNF112	1.95784	1.11574e-11	-0.00171779	3.85876e-18	0.0233462	FALSE	FALSE
PALB2	1.95779	1.82204e-54	-0.0155657	8.77486e-30	-0.0473834	FALSE	FALSE
CDR2L	1.95736	5.30925e-07	-0.00551533	8.43714e-192	-0.0990047	FALSE	FALSE
RAB19	1.95608	3.06439e-08	0.000228382	4.63653e-11	0.00870929	FALSE	FALSE
CCDC58	1.95482	1.70977e-45	-0.0137262	3.39088e-53	-0.0684486	FALSE	FALSE
MXI1	1.94703	5.61527e-72	-0.160061	0	-0.757167	FALSE	FALSE
DYNAP	1.9439	0.132173	0.000323682	1.56592e-12	-0.00994896	FALSE	FALSE
TMEM189-UBE2V1	1.93842	0.958409	0.000663755	0.0031339	0.00158816	FALSE	FALSE
TNFRSF8	1.93636	1.09159e-06	0.00135654	4.78173e-11	0.00943845	FALSE	FALSE
OCEL1	1.93323	4.77176e-23	-0.0025891	2.474e-54	-0.0691823	FALSE	FALSE
GGNBP2	1.93207	1.71955e-85	-0.0874661	1.43454e-167	-0.21418	FALSE	FALSE
PARD6A	1.93128	2.60261e-36	-0.00457344	1.27353e-267	-0.255053	FALSE	FALSE
ARHGEF38	1.93004	1.72853e-11	-0.000287959	1.89771e-11	0.0121721	FALSE	FALSE
VDR	1.92862	0.000136085	0.000791163	1.23594e-09	0.0070932	FALSE	FALSE
ATL2	1.92719	2.0303e-99	-0.107824	0	-0.365758	FALSE	FALSE
ABCF2	1.92355	0.00488154	0.000743819	3.81072e-15	-0.0181484	FALSE	FALSE
MRPL52	1.92142	5.78607e-28	-0.00748623	5.08333e-84	-0.113229	FALSE	FALSE
RTRAF	1.92138	4.17139e-46	-0.0193192	8.28475e-271	-0.295795	FALSE	FALSE
CCDC178	1.9208	1.19326e-57	-0.0153573	4.53062e-210	-0.118189	FALSE	FALSE
LRRC8E	1.92003	0.594798	0.000915414	2.28361e-09	0.00351449	FALSE	FALSE
DPH2	1.91954	7.6366e-28	-0.00430887	1.49347e-20	-0.0424148	FALSE	FALSE
AHR	1.91835	8.58498e-38	-0.00888886	1.94698e-85	-0.0960165	FALSE	FALSE
NASP	1.91529	2.86492e-49	-0.094494	0	-0.505251	FALSE	FALSE
CLEC4M	1.90476	0.0364273	0.000831299	0.000418043	0.00157788	FALSE	FALSE
KLHL18	1.90417	5.9909e-87	-0.0573385	5.97301e-149	-0.167161	FALSE	FALSE
GEMIN6	1.90273	1.45291e-22	-0.00385225	5.63967e-45	-0.0632691	FALSE	FALSE
HSPBP1	1.89929	5.56127e-56	-0.0148861	1.28493e-270	-0.282425	FALSE	FALSE
KCNS2	1.89913	8.29647e-49	-0.00579513	2.42485e-125	-0.0643729	FALSE	FALSE
FDXR	1.89444	7.10689e-14	-0.00238298	9.4649e-38	-0.0368156	FALSE	FALSE
NFE2L3	1.89265	3.71382e-18	-0.00424827	4.7149e-31	-0.057865	FALSE	FALSE
TAS1R3	1.89153	0.682719	0.000890332	0.00175984	0.0021642	FALSE	FALSE
CYB561D1	1.88726	3.31944e-59	-0.0147077	1.4273e-62	-0.0642121	FALSE	FALSE
CST6	1.88271	0.230002	0.000389535	0.113944	0.000607834	FALSE	FALSE
MMP1	1.88065	0.290731	0.000729017	1.59587e-09	0.00376912	FALSE	FALSE
FKBP6	1.87962	0.0963588	0.000842137	0.000342063	0.00564381	FALSE	FALSE
GRM6	1.87825	4.17956e-06	0.000370937	1.41805e-07	0.00567392	FALSE	FALSE
CCDC71	1.87692	2.09297e-12	-0.000953372	1.43128e-30	-0.0399011	FALSE	FALSE
C1orf105	1.87142	0.0228629	9.41086e-05	9.16842e-25	-0.0256424	FALSE	FALSE
C15orf62	1.87076	0.272268	0.00106337	1.33169e-06	0.00246506	FALSE	FALSE
SARNP	1.86734	2.9298e-05	-0.000399762	0.000615852	-0.00965192	FALSE	FALSE
NUDT10	1.86693	5.19571e-27	-0.00276434	0	-0.162038	FALSE	FALSE
SHD	1.86262	3.83072e-26	-0.00183784	2.99238e-134	-0.08384	FALSE	FALSE
CHD4	1.86193	2.9645e-18	-0.0111629	3.02395e-126	-0.116852	FALSE	FALSE
GUCY1A2	1.85993	9.29117e-195	-0.284803	0	-1.37776	FALSE	FALSE
ATXN7L3	1.85913	2.87667e-72	-0.022004	0	-0.419802	FALSE	FALSE
MTMR14	1.85828	7.15478e-62	-0.0351405	3.85492e-91	-0.225639	FALSE	FALSE
CRELD1	1.85608	1.94344e-88	-0.0763852	1.78461e-278	-0.396753	FALSE	FALSE
GPR45	1.85447	0.210042	0.000585878	0.00523779	0.00102302	FALSE	FALSE
LTBP3	1.8544	4.296e-89	-0.0601857	1.77831e-170	-0.170614	FALSE	FALSE
C6orf132	1.85228	1.70461e-05	0.000130719	2.48046e-09	0.00747582	FALSE	FALSE
NUSAP1	1.85161	5.98165e-08	3.10163e-05	9.6097e-30	-0.0574271	FALSE	FALSE
CACNA2D4	1.84952	0.00144121	0.00083069	6.1392e-19	0.0140088	FALSE	FALSE
OTP	1.84625	0.415659	0.000836345	0.000530413	0.00177167	FALSE	FALSE
AC093423.3	1.84486	1.05138e-18	-0.00370012	1.09767e-25	0.0250678	FALSE	FALSE
CEP44	1.84218	2.30094e-72	-0.0411103	1.30724e-45	-0.075444	FALSE	FALSE
INSIG2	1.84125	1.84472e-74	-0.032606	3.76003e-153	-0.228477	FALSE	FALSE
RUNDC3A	1.84082	1.73847e-86	-0.0829617	0	-0.919615	FALSE	FALSE
ALX3	1.8407	0.655045	0.000858845	1.59349e-32	-0.0408294	FALSE	FALSE
NECTIN4	1.83923	0.439691	0.0013135	1.01804e-05	0.00294976	FALSE	FALSE
VAMP3	1.83888	3.06657e-40	-0.0162255	1.36601e-12	-0.0419209	FALSE	FALSE
PTTG1	1.83695	4.61941e-06	0.000333154	3.75133e-98	-0.0845675	FALSE	FALSE
TCEANC	1.83689	5.20768e-18	-0.00368537	1.75491e-08	-0.0222048	FALSE	FALSE
ZNF296	1.83499	1.79194e-05	1.64791e-05	5.26798e-07	-0.00902952	FALSE	FALSE
PCYT2	1.8337	3.21424e-41	-0.0121092	3.48308e-121	-0.160506	FALSE	FALSE
SYBU	1.83288	1.29429e-156	-0.226085	0	-1.00236	FALSE	FALSE
CYP4A22	1.82559	0.161673	0.000884317	1.89547e-08	0.00368138	FALSE	FALSE
RIC1	1.82346	1.37154e-88	-0.109814	7.18364e-298	-0.275175	FALSE	FALSE
LRRC59	1.81965	1.4143e-31	-0.00663287	1.22133e-186	-0.186179	FALSE	FALSE
AHCY	1.81937	2.09671e-31	-0.00763089	1.08451e-93	-0.113581	FALSE	FALSE
THOP1	1.81863	1.10839e-87	-0.0364531	3.75901e-160	-0.23336	FALSE	FALSE
LYSMD1	1.81845	4.25383e-17	-0.00261689	6.27756e-27	-0.0421627	FALSE	FALSE
HMGCL	1.81693	1.36951e-45	-0.0193614	3.73154e-74	-0.0965258	FALSE	FALSE
ROPN1	1.81674	0.963996	0.000772633	0.000194722	0.00181168	FALSE	FALSE
POLR3C	1.81261	1.07926e-62	-0.0237642	4.82155e-91	-0.0950814	FALSE	FALSE
SEC11A	1.80871	2.5278e-72	-0.0423072	1.41912e-61	-0.19586	FALSE	FALSE
GTF2H1	1.80753	2.34206e-98	-0.0628864	1.73832e-159	-0.163211	FALSE	FALSE
AC011462.1	1.80695	8.97142e-14	-0.00246924	5.48831e-21	-0.0284443	FALSE	FALSE
TRMT1L	1.80649	1.20418e-73	-0.0387919	6.73067e-44	-0.0788839	FALSE	FALSE
CT55	1.80233	0.00046605	0.0004123	9.96152e-16	0.00656907	FALSE	FALSE
SUOX	1.79924	4.22579e-22	-0.00554626	1.94233e-54	-0.0579671	FALSE	FALSE
EBAG9	1.79594	2.21256e-71	-0.0256159	1.75447e-122	-0.188761	FALSE	FALSE
CYLC1	1.79356	0.209943	0.000698845	0.00237113	0.00234908	FALSE	FALSE
ZNF619	1.79236	0.000922046	-0.000601853	7.56999e-08	-0.00899907	FALSE	FALSE
PSKH1	1.7916	1.38458e-46	-0.0147922	1.33552e-41	-0.0623848	FALSE	FALSE
PGC	1.79089	0.000811309	0.000467156	1.57983e-35	-0.0174398	FALSE	FALSE
KCNJ13	1.78327	0.00101096	0.000720935	1.97499e-13	0.0132351	FALSE	FALSE
HECW2	1.7831	0	-0.391184	0	1.55584	FALSE	FALSE
ARHGAP10	1.78211	8.86478e-78	-0.06905	0	-0.953129	FALSE	FALSE
CLEC6A	1.7818	0.848341	0.00070727	0.0351198	0.00170211	FALSE	FALSE
CPSF2	1.77904	7.18248e-66	-0.0366577	4.86021e-31	-0.0745139	FALSE	FALSE
DVL2	1.77863	1.63846e-67	-0.0221035	1.03582e-69	-0.0709156	FALSE	FALSE
AGRP	1.77691	0.159659	0.000624269	0.000155139	0.00255103	FALSE	FALSE
SMIM34B	1.77415	0.0446398	0.000913544	4.19232e-07	0.00388249	FALSE	FALSE
AP001781.2	1.77242	0.84092	0.000796386	0.110887	0.00153728	FALSE	FALSE
ZBTB12	1.77119	0.658458	0.000755936	3.74171e-06	0.00255479	FALSE	FALSE
FKBP9	1.77115	1.0352e-47	-0.0168576	3.56179e-253	-0.200264	FALSE	FALSE
ZSCAN25	1.76907	2.84397e-45	-0.0111491	3.19031e-21	0.0334403	FALSE	FALSE
FAM92B	1.76804	0.0682004	0.00072297	1.74118e-07	-0.00833772	FALSE	FALSE
GUSB	1.76781	8.95639e-74	-0.0303845	2.95315e-256	-0.35706	FALSE	FALSE
TBC1D10B	1.76657	3.70848e-61	-0.0220954	1.02626e-113	-0.170463	FALSE	FALSE
RCN3	1.76487	9.19925e-09	-0.00168919	5.87324e-97	-0.147264	FALSE	FALSE
ANKRD35	1.76417	7.65887e-37	-0.0055071	2.64712e-98	0.0593298	FALSE	FALSE
DUSP28	1.76069	2.11181e-19	-0.00100381	1.13037e-86	-0.092491	FALSE	FALSE
CRLF2	1.75776	7.03671e-07	0.000475324	6.67603e-11	0.00839632	FALSE	FALSE
HOMEZ	1.75566	9.66666e-28	-0.00883071	3.4476e-34	-0.0492705	FALSE	FALSE
ABCA13	1.75249	0.000314038	0.000695704	1.36016e-08	0.00796158	FALSE	FALSE
MTNR1B	1.75108	0.290499	0.000770715	0.000349282	0.00152116	FALSE	FALSE
TMEM161B	1.75062	2.48141e-100	-0.0695104	2.68453e-123	-0.144056	FALSE	FALSE
KDM6A	1.7503	9.65576e-91	-0.194711	0	-0.622451	FALSE	FALSE
ZPLD1	1.74866	1.58841e-08	0.000342289	7.50886e-14	0.0114321	FALSE	FALSE
LRRC14	1.74607	2.37838e-33	-0.00602051	2.5279e-73	-0.0946492	FALSE	FALSE
SNCB	1.74553	1.51521e-74	-0.0778515	0	-1.40476	FALSE	FALSE
FBXO43	1.74243	0.0375235	0.000618741	1.94299e-12	0.00742551	FALSE	FALSE
FAHD1	1.74167	4.92481e-49	-0.0115849	2.0075e-122	-0.149249	FALSE	FALSE
CACNA1H	1.74132	1.09025e-31	-0.00410257	9.21088e-119	-0.151907	FALSE	FALSE
SLC28A3	1.74068	0.0164628	0.000745575	1.8716e-07	0.00482108	FALSE	FALSE
PSMD8	1.7397	2.81223e-64	-0.031058	0	-0.526691	FALSE	FALSE
FOXD4L6	1.73898	0.579919	0.000636746	0.00671437	0.00143208	FALSE	FALSE
SKOR1	1.73798	4.11259e-08	-0.000176089	9.32388e-18	0.0149431	FALSE	FALSE
UFC1	1.7345	4.30819e-43	-0.013084	5.55108e-294	-0.290908	FALSE	FALSE
BEST2	1.73197	0.605685	0.000824539	2.5457e-06	0.00262445	FALSE	FALSE
HS1BP3	1.73102	5.13851e-82	-0.0340589	9.00601e-233	-0.183745	FALSE	FALSE
ARMC7	1.72724	5.01758e-28	-0.00459141	1.84345e-40	-0.057486	FALSE	FALSE
GMPPB	1.72683	1.93939e-19	-0.00208954	9.28561e-25	0.0215273	FALSE	FALSE
NAPB	1.72651	2.27485e-73	-0.119497	0	-1.2618	FALSE	FALSE
C17orf78	1.72449	3.34423e-16	-0.00011868	7.41657e-32	0.0200218	FALSE	FALSE
ICE2	1.7175	8.25613e-84	-0.0801863	4.9669e-97	-0.175321	FALSE	FALSE
SAMD7	1.71348	0.0454719	0.000884226	6.0341e-07	0.00520573	FALSE	FALSE
LHFPL2	1.71272	5.82435e-46	-0.0525718	0	-2.1953	FALSE	FALSE
H2AFY	1.7102	3.0926e-84	-0.101628	0	-0.313006	FALSE	FALSE
MRPL9	1.70932	1.6864e-40	-0.00950416	1.03829e-128	-0.154423	FALSE	FALSE
PSME2	1.70891	2.54402e-14	-0.00268043	2.44515e-21	-0.0267457	FALSE	FALSE
AVPR1A	1.70852	0.920374	0.000747843	5.17675e-44	-0.043003	FALSE	FALSE
RHOV	1.70688	1.5718e-07	0.000559381	6.58481e-20	-0.011861	FALSE	FALSE
DNAJC4	1.70526	4.01873e-36	-0.00898379	9.039e-111	-0.097497	FALSE	FALSE
NDUFA13	1.70485	0.490147	0.000959599	7.52222e-05	-0.00560155	FALSE	FALSE
PLEKHG4	1.70328	0.0468594	0.000297073	1.16244e-06	0.00768629	FALSE	FALSE
ATG9A	1.69584	1.83855e-13	-0.000896745	1.73042e-14	-0.0426273	FALSE	FALSE
ZIK1	1.69422	1.22014e-14	-0.00174108	5.95374e-20	0.0155304	FALSE	FALSE
UCHL5	1.6929	2.56747e-91	-0.048921	3.5288e-191	-0.285185	FALSE	FALSE
ASB12	1.69162	0.859804	0.000882028	2.9461e-05	0.00232398	FALSE	FALSE
TRIM5	1.68871	3.68738e-32	-0.00951523	7.80466e-299	-0.225915	FALSE	FALSE
PNPLA3	1.68685	2.83934e-13	-0.00367839	2.89858e-136	-0.0951411	FALSE	FALSE
MTRNR2L6	1.68652	0.945709	0.000544869	0.0215162	0.00106793	FALSE	FALSE
COA5	1.68502	1.26721e-55	-0.0174772	1.12447e-157	-0.197462	FALSE	FALSE
MTA2	1.68479	4.32381e-17	-0.00361459	2.3645e-31	-0.0352637	FALSE	FALSE
MAP4K2	1.68282	6.03037e-64	-0.025186	1.29276e-154	-0.131747	FALSE	FALSE
SLA2	1.6792	2.97215e-20	-0.00201998	3.23044e-15	0.0205598	FALSE	FALSE
NPHP3-ACAD11	1.66823	1.25582e-08	-0.00150344	7.72738e-06	-0.012659	FALSE	FALSE
DDX28	1.66364	4.15565e-05	0.000366917	2.28972e-24	-0.030255	FALSE	FALSE
SBSPON	1.65991	1.65625e-06	2.34708e-05	4.97718e-12	0.00763194	FALSE	FALSE
BEST3	1.65811	0.0266176	-0.00484623	0	-0.896358	FALSE	FALSE
RASGEF1A	1.6556	1.52913e-105	-0.0452339	0	0.244788	FALSE	FALSE
AC093899.2	1.65508	7.00561e-06	-8.95018e-05	3.27618e-09	0.00754695	FALSE	FALSE
GLA	1.65477	1.39769e-13	-0.00250103	1.93582e-21	-0.048803	FALSE	FALSE
STRADA	1.65451	1.05663e-08	-0.000104321	0.00808826	0.00478187	FALSE	FALSE
SHCBP1L	1.65376	5.32869e-07	0.000459616	1.59689e-32	-0.0228354	FALSE	FALSE
ATRNL1	1.65248	0	-0.633368	0	-2.13125	FALSE	FALSE
GPR84	1.64878	0.178217	0.00133722	1.13159e-29	-0.0385133	FALSE	FALSE
EED	1.64784	1.18494e-86	-0.0405938	3.36122e-163	-0.182802	FALSE	FALSE
RSPO4	1.6476	1.09511e-26	-0.00655456	4.47847e-188	-0.240566	FALSE	FALSE
STXBP5	1.64706	0	-0.381974	0	-1.31483	FALSE	FALSE
SHOX	1.64329	0.011153	0.000584964	0.00314889	0.00325585	FALSE	FALSE
CA5A	1.64016	1.15648e-10	-0.000207412	7.65834e-18	0.0125632	FALSE	FALSE
PATE3	1.63973	0.0116399	0.000550147	0.00439573	0.000845068	FALSE	FALSE
OR3A3	1.63967	6.18218e-06	2.74006e-05	1.33844e-09	0.00635599	FALSE	FALSE
UBXN11	1.63823	9.62047e-55	-0.0107463	4.20306e-92	0.0633164	FALSE	FALSE
PRR3	1.63414	3.12942e-86	-0.0346888	3.12084e-132	-0.115692	FALSE	FALSE
TCEAL8	1.63379	1.3926e-34	-0.00856553	0	-0.353092	FALSE	FALSE
ZKSCAN3	1.63007	5.03905e-31	-0.00551694	1.30959e-48	-0.0503912	FALSE	FALSE
RBMX2	1.62764	2.90078e-59	-0.016741	7.83309e-40	-0.0500665	FALSE	FALSE
ADCK2	1.62103	9.2602e-20	-0.0029901	9.46624e-38	-0.0913897	FALSE	FALSE
MDC1	1.61778	5.67446e-55	-0.0188509	1.14447e-28	-0.0489223	FALSE	FALSE
GTF2H2C	1.60721	8.34907e-79	-0.0493635	4.21577e-135	-0.150672	FALSE	FALSE
WFDC2	1.60515	1.53224e-15	-0.00370998	0	-0.156153	FALSE	FALSE
C22orf42	1.60094	0.0615604	0.000807283	0.00187568	0.00134055	FALSE	FALSE
GLI4	1.59933	3.60595e-65	-0.0210481	4.9881e-99	-0.0965405	FALSE	FALSE
DNAJC25-GNG10	1.59683	0.00070185	0.000231348	6.60009e-09	0.00528734	FALSE	FALSE
CTU2	1.59672	6.04784e-25	-0.00433022	1.38295e-22	-0.0383786	FALSE	FALSE
ATP5F1C	1.59663	2.3866e-79	-0.0546643	2.66413e-155	-0.208803	FALSE	FALSE
BORCS5	1.59657	1.04975e-85	-0.0915376	2.69559e-181	-0.224622	FALSE	FALSE
TEX28	1.59469	0.0557491	0.000631636	0.00405773	0.00250789	FALSE	FALSE
HSPB2-C11orf52	1.59291	0.802239	0.00112169	1.12279e-13	-0.0235023	FALSE	FALSE
S100G	1.58309	0.492476	0.000431666	0.0140953	0.00109518	FALSE	FALSE
COMMD9	1.58298	1.63125e-53	-0.0144017	1.87081e-153	-0.184586	FALSE	FALSE
CLCA1	1.58083	0.0449052	0.000638105	0.000254668	0.00300432	FALSE	FALSE
SAA2-SAA4	1.58003	0.0952753	0.000715936	8.65434e-09	0.00359302	FALSE	FALSE
RBM43	1.57874	2.99938e-07	-0.0015796	1.10019e-52	-0.0504929	FALSE	FALSE
C1orf94	1.57497	0.0603594	0.000224762	6.86956e-20	0.00876698	FALSE	FALSE
JMJD7-PLA2G4B	1.57155	0.244768	0.000675466	0.159626	0.00175535	FALSE	FALSE
SMCO3	1.57022	0.106114	0.000640276	0.00351719	0.00128339	FALSE	FALSE
PITHD1	1.56932	1.3525e-74	-0.0438166	0	-0.82091	FALSE	FALSE
XRRA1	1.56924	4.12041e-77	-0.089421	1.29654e-68	0.196433	FALSE	FALSE
ZFAND2B	1.56533	1.46438e-67	-0.0229537	4.48283e-71	-0.0980773	FALSE	FALSE
PAX5	1.56524	2.5682e-12	-0.000675296	8.09339e-15	0.0109174	FALSE	FALSE
HSD17B2	1.56422	0.888246	0.000873267	0.0036932	0.00204895	FALSE	FALSE
SDC1	1.56358	0.900614	0.00124217	7.56898e-10	0.00487936	FALSE	FALSE
AL354761.1	1.55834	0.600883	0.000467583	8.73223e-17	-0.00760122	FALSE	FALSE
AC023055.1	1.55804	0.0434131	0.000601374	0.00124556	-0.00566299	FALSE	FALSE
GCAT	1.55798	1.43278e-43	-0.0128351	5.48712e-69	-0.103044	FALSE	FALSE
TBX21	1.55278	0.701408	0.000673118	3.35732e-06	-0.0389757	FALSE	FALSE
TRMT6	1.55141	1.16036e-49	-0.0103407	1.18867e-83	-0.111358	FALSE	FALSE
SPDYE5	1.55131	3.61634e-60	-0.0192563	6.75284e-135	-0.0977858	FALSE	FALSE
LRP6	1.55105	4.60693e-72	-0.114064	1.12392e-243	-0.397844	FALSE	FALSE
PARP2	1.5498	8.26753e-81	-0.0322626	1.80999e-122	-0.192443	FALSE	FALSE
DDX11	1.54911	2.45734e-30	-0.00984919	2.549e-47	-0.0608547	FALSE	FALSE
COQ6	1.54652	7.4881e-63	-0.0181107	1.83165e-51	-0.0555464	FALSE	FALSE
CCAR2	1.54516	4.12563e-63	-0.0211933	4.67396e-163	-0.206738	FALSE	FALSE
RPL3L	1.54451	0.0788557	0.00074885	0.000478797	0.0031455	FALSE	FALSE
GLT6D1	1.53897	0.00751875	-6.22131e-05	1.51748e-48	-0.119546	FALSE	FALSE
MYO1H	1.53832	3.92225e-15	-0.00112225	3.31592e-14	0.012608	FALSE	FALSE
CCR9	1.53815	0.0821667	0.000686579	7.12475e-13	-0.00687435	FALSE	FALSE
NLRC3	1.53363	2.21157e-25	-0.00350508	3.42735e-78	0.0441518	FALSE	FALSE
AC068896.1	1.53294	1.98691e-18	-0.00327752	8.97016e-27	-0.0263671	FALSE	FALSE
C3orf84	1.53283	0.000202997	0.000833167	3.68886e-11	0.00630297	FALSE	FALSE
SMIM23	1.53173	0.436857	0.000497555	0.0163015	0.00144857	FALSE	FALSE
C1QTNF12	1.53041	0.000233108	0.000252769	1.75007e-05	0.00525572	FALSE	FALSE
CCNDBP1	1.52957	3.10839e-64	-0.0273348	1.08797e-266	-0.317418	FALSE	FALSE
TAB2	1.52908	2.92232e-80	-0.145985	0	-1.16921	FALSE	FALSE
WNT3A	1.52875	0.0269233	0.000851336	2.05925e-05	0.00345982	FALSE	FALSE
IMP3	1.52873	3.25185e-31	-0.00709799	5.32824e-265	-0.24565	FALSE	FALSE
IGSF23	1.52703	0.0197057	0.00114328	2.49734e-10	0.0060588	FALSE	FALSE
DMBT1	1.52685	0.00168709	0.00072108	6.28881e-42	-0.0141684	FALSE	FALSE
HECA	1.5261	9.98463e-70	-0.0317649	0	-0.256097	FALSE	FALSE
INSRR	1.52296	0.00866102	0.000503799	1.26719e-06	0.00375476	FALSE	FALSE
SIRT3	1.51838	2.79809e-88	-0.0353353	1.15382e-166	-0.138425	FALSE	FALSE
MTRNR2L4	1.51572	0.0822019	0.000757438	8.34098e-05	0.00378791	FALSE	FALSE
USP37	1.51284	4.38301e-96	-0.0959469	5.04517e-221	-0.221562	FALSE	FALSE
THOC2	1.51162	7.51246e-88	-0.139894	4.87579e-147	-0.204774	FALSE	FALSE
TMPRSS13	1.51094	0.171997	0.000589852	1.10566e-05	-0.00560256	FALSE	FALSE
UPF1	1.50965	5.31863e-67	-0.0292507	2.43361e-196	-0.256308	FALSE	FALSE
PPT2-EGFL8	1.50932	0.0609804	0.000622996	1.34607e-07	-0.0160859	FALSE	FALSE
ALDH1L2	1.50903	1.55578e-81	-0.0362297	8.16146e-273	0.183856	FALSE	FALSE
AC007325.4	1.50426	1.50396e-22	-0.00298641	2.71632e-48	-0.0599892	FALSE	FALSE
CDCA7L	1.50337	0.827767	-0.00122832	0	-0.22402	FALSE	FALSE
PRRT1B	1.50322	0.190556	0.000696599	0.00930246	0.00128796	FALSE	FALSE
ACOT1	1.50307	6.08467e-07	-0.000112584	4.98904e-24	-0.0198145	FALSE	FALSE
TIMP1	1.50159	0.051845	-0.00119436	3.28168e-80	-0.0654283	FALSE	FALSE
F10	1.49951	4.14454e-05	0.00116743	5.86686e-19	0.0126594	FALSE	FALSE
GPI	1.49909	2.26546e-91	-0.156376	0	0.521405	FALSE	FALSE
AL136531.2	1.4951	1.58546e-96	-0.0501018	0	-0.310005	FALSE	FALSE
F7	1.48839	0.041743	0.000974785	8.50351e-13	-0.00896742	FALSE	FALSE
BCL2L15	1.48683	2.03114e-12	-0.000738202	4.26767e-13	0.0156051	FALSE	FALSE
OSBP	1.4864	7.04737e-92	-0.0553804	3.08931e-160	-0.174061	FALSE	FALSE
TCOF1	1.4817	2.38211e-78	-0.0300719	1.00079e-139	-0.204223	FALSE	FALSE
LEPR	1.48149	1.37542e-74	-0.0480056	0	-0.386927	FALSE	FALSE
FOXP3	1.48131	0.195853	0.000867434	0.000197036	0.00305654	FALSE	FALSE
ZIM3	1.48113	0.517635	0.000614543	7.24276e-06	0.0021758	FALSE	FALSE
C16orf70	1.47733	2.32445e-84	-0.0469262	1.62857e-139	-0.174556	FALSE	FALSE
TRIM16L	1.47525	1.73732e-30	-0.0125139	9.83236e-76	-0.0765644	FALSE	FALSE
STAC3	1.47495	3.85667e-32	-0.00518893	3.1688e-38	0.0314564	FALSE	FALSE
TBC1D15	1.47479	4.10011e-92	-0.118928	4.03774e-228	-0.240915	FALSE	FALSE
STYX	1.47451	2.08685e-44	-0.0132633	7.12225e-13	-0.0249991	FALSE	FALSE
FBXL18	1.47187	9.52046e-90	-0.0497508	1.02402e-139	-0.153792	FALSE	FALSE
DHODH	1.47182	7.3651e-18	-0.0048317	5.10653e-13	-0.0227975	FALSE	FALSE
BAZ2B	1.46806	2.02023e-132	-0.288387	0	-1.42965	FALSE	FALSE
ZNF69	1.46715	6.04348e-69	-0.0227421	2.18112e-166	-0.132388	FALSE	FALSE
CCDC89	1.46294	0.891797	0.000727709	3.36377e-06	0.00274206	FALSE	FALSE
TMBIM6	1.4601	2.57356e-80	-0.132195	0	-0.627656	FALSE	FALSE
FBXW2	1.45828	7.13029e-91	-0.0539192	1.51254e-149	-0.167106	FALSE	FALSE
NUP214	1.45795	2.24729e-86	-0.0958472	4.66615e-91	-0.156528	FALSE	FALSE
PSMB10	1.45595	0.0705877	0.000503026	0.10355	0.000731075	FALSE	FALSE
NOP16	1.45477	1.46207e-19	-0.00250501	2.50128e-49	-0.0583307	FALSE	FALSE
URGCP	1.45307	4.17941e-95	-0.056705	1.75411e-189	-0.198626	FALSE	FALSE
BSN	1.4523	3.89425e-83	-0.135031	0	0.635431	FALSE	FALSE
SEMA4F	1.44938	1.04007e-107	-0.0407744	0	-0.216715	FALSE	FALSE
DHRS2	1.44903	0.821256	0.000671932	3.58036e-06	0.00248479	FALSE	FALSE
MIXL1	1.44818	0.430773	0.000665327	1.69645e-06	-0.00745328	FALSE	FALSE
ARR3	1.44722	0.565065	0.000582349	0.0674959	0.00148475	FALSE	FALSE
CCZ1B	1.44697	1.01943e-73	-0.0331121	1.77716e-96	-0.0980581	FALSE	FALSE
GPSM2	1.44552	4.70729e-08	-0.0413941	0	-1.01468	FALSE	FALSE
AL353588.1	1.44469	3.12723e-15	-0.00123803	3.53787e-42	0.0221737	FALSE	FALSE
RPL36A	1.44441	0.230002	0.000394646	0.116922	0.000610205	FALSE	FALSE
CD58	1.44438	1.0543e-12	-0.0063983	0	-0.475271	FALSE	FALSE
FGFR1OP	1.43833	1.58708e-92	-0.101762	0	-0.820324	FALSE	FALSE
PYURF	1.43751	4.11364e-41	-0.0124775	0	-0.368429	FALSE	FALSE
C16orf78	1.43526	0.455299	0.000609843	0.00149503	0.00211778	FALSE	FALSE
CDC16	1.43404	2.53344e-88	-0.0860098	1.70673e-87	-0.132798	FALSE	FALSE
TIFA	1.43161	4.78471e-07	8.32371e-05	2.5953e-95	-0.0343821	FALSE	FALSE
AC087289.3	1.42755	4.04278e-22	-0.00379237	8.51724e-24	0.02639	FALSE	FALSE
GUF1	1.42747	2.3076e-79	-0.0310011	3.73378e-118	-0.121694	FALSE	FALSE
SMKR1	1.42699	2.06907e-20	-0.00187611	2.97894e-74	-0.0759973	FALSE	FALSE
SERPINE3	1.42631	2.61816e-10	-0.00120734	7.3581e-28	0.0229726	FALSE	FALSE
PET117	1.42396	0.000217702	0.000420062	4.8263e-05	-0.00815899	FALSE	FALSE
NOSTRIN	1.41996	0.0187427	0.0010066	2.46155e-142	-0.75089	FALSE	FALSE
TNFRSF9	1.41909	0.0690777	0.000822498	0.000824808	0.00288606	FALSE	FALSE
NAIP	1.41757	2.55756e-56	-0.125608	0	-1.42699	FALSE	FALSE
TRUB2	1.41348	9.43612e-47	-0.0160052	3.19412e-134	-0.170808	FALSE	FALSE
RNF113A	1.41054	1.90895e-14	-0.00156981	1.13827e-62	-0.0649517	FALSE	FALSE
GRHPR	1.41018	6.61745e-32	-0.0248972	4.22442e-201	-0.16044	FALSE	FALSE
CER1	1.40665	0.949536	0.000469634	3.29564e-22	-0.0158527	FALSE	FALSE
NPIPA7	1.40659	2.51049e-07	3.55122e-05	1.46425e-08	0.00718236	FALSE	FALSE
CFAP77	1.40605	4.95739e-12	-0.00124507	4.82394e-06	0.00799818	FALSE	FALSE
MBTD1	1.40478	1.44223e-96	-0.13512	1.3448e-174	-0.245703	FALSE	FALSE
KRT8	1.39899	1.91099e-05	0.000127806	2.1601e-11	0.00825703	FALSE	FALSE
RALA	1.39839	2.87253e-96	-0.0791268	2.15991e-268	-0.258855	FALSE	FALSE
AC008073.3	1.39757	4.83242e-38	-0.00706803	5.44917e-53	0.0480389	FALSE	FALSE
PCGF1	1.39522	6.17661e-07	-0.000448254	2.96179e-29	-0.0344723	FALSE	FALSE
TPRKB	1.39419	5.9501e-59	-0.0151262	2.08087e-50	-0.0859666	FALSE	FALSE
RAB7A	1.39389	7.65444e-90	-0.148255	2.68998e-270	-0.315209	FALSE	FALSE
UNC45B	1.39017	0.0310629	0.00072737	1.47468e-06	0.00363773	FALSE	FALSE
THOC3	1.38477	3.51908e-86	-0.0444908	0	-0.351722	FALSE	FALSE
DPM2	1.38339	6.44845e-54	-0.016031	4.48039e-148	-0.186697	FALSE	FALSE
ATL3	1.3828	1.20764e-57	-0.029201	3.16467e-24	-0.0525688	FALSE	FALSE
C7orf57	1.38202	0.0187087	0.000485593	8.23816e-15	0.00630357	FALSE	FALSE
UBE4B	1.38144	1.33761e-118	-0.223897	0	-0.465399	FALSE	FALSE
MANF	1.38009	9.869e-28	-0.00884664	5.69597e-131	-0.154047	FALSE	FALSE
NEMP2	1.38	7.54474e-05	-0.00230907	1.40091e-65	-0.0634259	FALSE	FALSE
PACRGL	1.37807	5.06201e-99	-0.087131	6.11173e-191	-0.254756	FALSE	FALSE
KIAA2013	1.37619	8.06728e-48	-0.0182804	1.40963e-54	-0.108536	FALSE	FALSE
PRODH2	1.37444	0.0208025	0.000795605	4.49142e-14	-0.0287991	FALSE	FALSE
BIN1	1.37176	1.08009e-52	-0.158648	0	-1.13257	FALSE	FALSE
MAB21L1	1.37172	0.74768	0.00047709	7.72896e-12	-0.00858519	FALSE	FALSE
EPS8L3	1.37059	0.561011	0.000511501	0.0178933	0.0010581	FALSE	FALSE
XAB2	1.36967	4.65059e-25	-0.00586221	3.62429e-44	-0.0673998	FALSE	FALSE
ZNF200	1.36901	1.86854e-39	-0.0078886	2.81169e-21	-0.0258034	FALSE	FALSE
MCRS1	1.3664	3.16371e-84	-0.025363	7.66291e-128	-0.17852	FALSE	FALSE
PSME1	1.36559	1.18279e-09	-0.00241264	7.0876e-24	-0.0392689	FALSE	FALSE
TEX37	1.35994	0.405592	0.000333248	0.0931245	0.000524078	FALSE	FALSE
AC005832.4	1.35961	1.73884e-11	-0.0027272	3.70776e-16	-0.0238683	FALSE	FALSE
CLTRN	1.35791	0.00563664	0.000554687	6.15143e-06	0.00621065	FALSE	FALSE
POLR2E	1.35272	3.21027e-62	-0.0207316	0	-0.458914	FALSE	FALSE
DDX47	1.35246	0.312657	0.000390775	0.0423881	0.00183469	FALSE	FALSE
TFAP2A	1.35238	0.0159714	0.000610901	2.53603e-09	-0.0411213	FALSE	FALSE
CTDP1	1.35118	2.13871e-53	-0.0184331	1.56538e-45	-0.0606639	FALSE	FALSE
ATP5MC3	1.34977	1.29255e-62	-0.0358147	0	-0.943715	FALSE	FALSE
PLEKHN1	1.34836	0.506304	0.000465028	0.00225906	0.00176774	FALSE	FALSE
REC114	1.34822	1.82236e-14	-0.000105523	2.14455e-36	0.0208128	FALSE	FALSE
BAX	1.34743	7.11293e-33	-0.0100612	9.86344e-88	-0.120326	FALSE	FALSE
CNTNAP1	1.34612	2.77324e-89	-0.0435644	0	0.212287	FALSE	FALSE
C7orf26	1.34487	5.14816e-60	-0.0221068	6.59671e-40	-0.0527097	FALSE	FALSE
BRD8	1.34183	1.45796e-83	-0.055801	3.18859e-105	-0.141544	FALSE	FALSE
SLC25A19	1.3398	1.67668e-22	-0.00349369	9.53317e-81	-0.131149	FALSE	FALSE
PTPN6	1.33842	2.5644e-08	-0.00213703	3.26621e-91	-0.133979	FALSE	FALSE
ECI2	1.33792	2.10264e-53	-0.0248185	1.95776e-89	-0.108201	FALSE	FALSE
GATD1	1.3375	3.01748e-72	-0.0257655	7.49786e-77	-0.0784937	FALSE	FALSE
CLDN34	1.3351	0.0413599	0.000609636	3.90901e-08	0.00338518	FALSE	FALSE
IRX6	1.33435	0.0608658	0.00040747	1.22873e-05	0.00316893	FALSE	FALSE
IGFL1	1.33238	0.195456	0.000568782	0.00359283	0.00111756	FALSE	FALSE
TMED10	1.33177	1.50196e-58	-0.0656188	4.38324e-252	-0.246419	FALSE	FALSE
SLC30A8	1.33125	1.39386e-13	-0.00145255	5.66715e-12	0.0129837	FALSE	FALSE
AC002310.4	1.33041	5.75238e-42	-0.00730589	1.85979e-38	0.0377926	FALSE	FALSE
ADGRG3	1.33031	0.0887574	0.000529392	1.53494e-05	0.00468865	FALSE	FALSE
TAS2R5	1.32994	0.380477	0.000815797	0.155677	0.00260835	FALSE	FALSE
ANKRD33	1.32672	0.161509	0.000440502	0.00660156	0.00151216	FALSE	FALSE
CREBL2	1.32567	1.52591e-53	-0.0292478	4.79362e-171	-0.234281	FALSE	FALSE
STEAP2	1.32312	8.54713e-88	-0.0874259	0	-0.47115	FALSE	FALSE
ADAM21	1.31959	0.000122453	0.000552778	6.099e-11	0.00662775	FALSE	FALSE
SPINK14	1.31696	0.696341	0.000433295	0.00972027	0.00148446	FALSE	FALSE
SPAG7	1.31288	1.5242e-44	-0.0162441	7.06358e-153	-0.191073	FALSE	FALSE
ESPN	1.3109	3.35401e-06	-0.000221324	0.0003476	0.00446675	FALSE	FALSE
FAM186B	1.31088	0.000108186	0.000289091	1.06357e-23	0.00992827	FALSE	FALSE
FAAP24	1.30945	5.18481e-05	0.000612801	2.58581e-05	0.00598762	FALSE	FALSE
CCDC177	1.30633	1.49777e-14	-0.000964345	7.15841e-36	0.0170732	FALSE	FALSE
ONECUT3	1.30412	0.0729823	0.000634832	0.00267203	0.00229132	FALSE	FALSE
SPRED3	1.30153	1.58281e-45	-0.0132448	1.63192e-89	0.0808546	FALSE	FALSE
PLCG1	1.2994	5.86022e-56	-0.0384152	0	-0.570557	FALSE	FALSE
FIBP	1.29819	3.0584e-39	-0.00887391	2.24754e-160	-0.182425	FALSE	FALSE
PEX11A	1.2981	1.05399e-23	-0.0060999	7.03525e-195	-0.123292	FALSE	FALSE
ICAM3	1.29735	0.0148294	0.000280017	1.71644e-14	-0.011025	FALSE	FALSE
CHMP6	1.29257	7.11834e-31	-0.00820114	3.26267e-29	-0.0569282	FALSE	FALSE
LRRN4	1.28998	0.106872	0.000493899	4.29544e-07	-0.00496684	FALSE	FALSE
C1orf167	1.28417	0.000270622	-5.89579e-05	1.03269e-05	0.00471134	FALSE	FALSE
HIVEP1	1.28335	1.27109e-83	-0.131088	0	-0.768043	FALSE	FALSE
RBPJL	1.28223	0.00844986	0.000423631	3.06619e-33	-0.017213	FALSE	FALSE
LEFTY1	1.28181	5.19778e-11	-0.000575404	7.4762e-23	0.0146507	FALSE	FALSE
AC008982.1	1.28041	0.0758009	0.000640124	4.58352e-06	0.00403294	FALSE	FALSE
C17orf98	1.27476	0.672121	0.000694875	0.00700192	-0.00647729	FALSE	FALSE
AC008481.3	1.27244	0.770516	0.000589228	0.000421151	0.00214637	FALSE	FALSE
FILIP1L	1.27123	8.2538e-78	-0.0552121	0	-0.540731	FALSE	FALSE
PITPNB	1.26983	5.99599e-87	-0.0891098	1.28375e-227	-0.368026	FALSE	FALSE
UBXN2B	1.26878	3.29365e-95	-0.0907844	0	-0.34197	FALSE	FALSE
RAG1	1.26853	1.77455e-12	-0.00184882	6.71549e-19	0.014473	FALSE	FALSE
ACADS	1.26792	7.54306e-09	-0.00380325	7.747e-107	-0.0765109	FALSE	FALSE
CLNK	1.26701	2.01025e-19	-0.00200001	3.82277e-18	0.0168009	FALSE	FALSE
ZNF385C	1.26641	2.98415e-11	-0.000140747	6.0354e-10	0.0110403	FALSE	FALSE
NLRP1	1.26555	4.33274e-69	-0.0584127	0	-1.1269	FALSE	FALSE
ATAD3A	1.26527	4.30876e-77	-0.0215438	4.79416e-90	-0.0797987	FALSE	FALSE
ZNF805	1.26313	1.12255e-26	-0.00569376	4.73198e-13	-0.0172849	FALSE	FALSE
SLC8A2	1.26042	7.41555e-107	-0.092246	0	-0.629972	FALSE	FALSE
CLEC4D	1.25942	0.733319	0.000575867	0.0946145	0.00117708	FALSE	FALSE
SLC25A29	1.25705	2.92022e-67	-0.0822445	0	-0.591842	FALSE	FALSE
CDCA8	1.25313	2.56513e-09	-0.000919436	3.06714e-12	0.0126917	FALSE	FALSE
CWF19L1	1.25258	1.9287e-97	-0.0550686	5.89866e-198	-0.174474	FALSE	FALSE
AC011604.2	1.25022	0.0127657	0.000647823	2.89949e-06	0.00413078	FALSE	FALSE
HEXIM1	1.2494	3.39873e-49	-0.0154896	0	-0.392154	FALSE	FALSE
SLC38A10	1.24483	3.51364e-67	-0.0385244	2.60054e-131	-0.294258	FALSE	FALSE
G6PC	1.24133	0.454377	0.000489608	0.0782652	0.00124924	FALSE	FALSE
MEAF6	1.24122	1.87671e-85	-0.0510541	0	-0.483711	FALSE	FALSE
KLK15	1.24007	0.0706041	0.000775424	3.605e-08	0.00380635	FALSE	FALSE
SCYL1	1.23795	9.56489e-82	-0.0345826	3.37847e-225	-0.291035	FALSE	FALSE
EEF1E1-BLOC1S5	1.23792	2.57002e-09	-0.000691789	4.08642e-12	0.0122639	FALSE	FALSE
GC	1.23737	0.00491664	0.000305221	0.0002669	0.00338152	FALSE	FALSE
ZNF784	1.23721	0.00079875	6.06849e-05	5.90279e-13	-0.0131666	FALSE	FALSE
ANKRD61	1.23614	0.129029	0.000781996	0.00156212	0.00276935	FALSE	FALSE
MCMDC2	1.23397	4.8753e-29	-0.00868593	1.3888e-81	-0.107297	FALSE	FALSE
DNAI2	1.2324	8.48917e-05	0.000109462	7.53499e-15	-0.0390436	FALSE	FALSE
ISCU	1.23176	2.01854e-70	-0.0538509	0	-1.11538	FALSE	FALSE
DSC3	1.2311	0.273567	0.000551098	0.000343492	0.00235289	FALSE	FALSE
ASB15	1.2281	0.000638605	0.000567651	3.79401e-05	0.00612619	FALSE	FALSE
STAP1	1.22732	1.62355e-05	-0.000124141	4.84294e-07	0.00527061	FALSE	FALSE
ANGPTL8	1.22477	0.00666869	0.00053218	2.09957e-18	-0.0170504	FALSE	FALSE
SOCS1	1.22393	0.130032	0.00056977	3.12231e-22	-0.0107388	FALSE	FALSE
FBXO48	1.22307	4.94682e-11	-0.00108009	5.27957e-24	-0.0316135	FALSE	FALSE
LGALS3	1.22263	0.917461	-0.0020005	0	-0.33473	FALSE	FALSE
EIF2D	1.21951	2.9465e-67	-0.0250845	4.30324e-32	-0.0493602	FALSE	FALSE
LTV1	1.21949	1.59457e-17	-0.00248434	3.35069e-09	-0.012169	FALSE	FALSE
ABHD6	1.21572	1.86707e-61	-0.0745972	0	-0.527105	FALSE	FALSE
MGAM2	1.21464	2.82937e-05	0.000551616	6.37821e-10	0.00816574	FALSE	FALSE
WDR72	1.21296	0.000341669	8.31978e-05	1.98921e-05	0.00471658	FALSE	FALSE
MRPL47	1.21292	1.34699e-28	-0.0088049	9.16654e-125	-0.140647	FALSE	FALSE
EZH1	1.21071	1.13638e-86	-0.100565	9.45167e-207	-0.236976	FALSE	FALSE
MARVELD2	1.21038	3.58794e-08	-0.000197707	3.73293e-12	-0.0640702	FALSE	FALSE
MED17	1.20901	1.59224e-10	-0.000838573	4.02342e-13	-0.0222042	FALSE	FALSE
OSTN	1.20888	2.33806e-11	-0.00235194	0	-0.1716	FALSE	FALSE
ABCC11	1.20859	7.13843e-06	-0.000547758	4.74348e-36	-0.0265699	FALSE	FALSE
KPTN	1.20843	1.94092e-30	-0.00650105	3.52941e-24	-0.0471904	FALSE	FALSE
IPO4	1.20735	0.000619923	5.09429e-05	0.021333	0.00362916	FALSE	FALSE
UBOX5	1.20728	1.68565e-77	-0.024641	3.26117e-67	-0.0844568	FALSE	FALSE
ESPNL	1.20444	0.174741	0.000616677	2.48561e-10	-0.0212744	FALSE	FALSE
TM4SF4	1.20436	0.68802	0.000516889	0.00289037	0.00141597	FALSE	FALSE
D2HGDH	1.2042	8.12104e-54	-0.0326078	1.23216e-286	-0.247112	FALSE	FALSE
TPSB2	1.20367	0.755602	0.000610589	3.80855e-05	0.00191378	FALSE	FALSE
TBC1D9B	1.20062	1.34798e-91	-0.0652757	0	-0.303062	FALSE	FALSE
OXT	1.2004	0.909213	0.000752041	6.59889e-13	-0.0152238	FALSE	FALSE
AC026464.3	1.19864	1.6776e-28	-0.00597362	4.16866e-24	-0.0285075	FALSE	FALSE
ZNF337	1.19784	2.73986e-96	-0.0718532	4.20835e-236	-0.201901	FALSE	FALSE
RPL17-C18orf32	1.19682	0.941115	0.00047948	0.000776062	0.00159132	FALSE	FALSE
C1orf141	1.19626	6.38399e-11	-0.00102489	1.43984e-07	0.00759524	FALSE	FALSE
ING1	1.19538	2.73456e-35	-0.00577038	1.62994e-144	-0.15329	FALSE	FALSE
AC098484.3	1.19273	4.3424e-15	-0.00316653	2.86421e-09	-0.0128893	FALSE	FALSE
RAVER1	1.19079	3.00432e-30	-0.00521751	2.95678e-25	-0.0238082	FALSE	FALSE
MMP2	1.18853	0.400796	4.85038e-05	5.89211e-63	-0.04495	FALSE	FALSE
GLYAT	1.18814	1.53888e-15	-0.000382912	2.63457e-28	0.0191806	FALSE	FALSE
CACNA1G	1.18277	2.18114e-88	-0.0408716	0	-0.365975	FALSE	FALSE
MYO7B	1.18232	0.00214115	-0.000191949	3.15294e-11	-0.0131192	FALSE	FALSE
FCRL2	1.18144	0.841767	0.000546637	0.0137276	0.00127371	FALSE	FALSE
CHURC1	1.18137	0.00271762	-0.000242935	1.61083e-11	-0.0137812	FALSE	FALSE
MCM10	1.18076	6.90213e-06	-5.46119e-05	7.99743e-15	-0.0313021	FALSE	FALSE
ADAMTSL4	1.1798	0.00378187	0.000292015	9.58672e-36	-0.0225135	FALSE	FALSE
CORO1B	1.17901	1.4903e-07	-0.00263871	2.19023e-54	-0.0965221	FALSE	FALSE
CRACR2A	1.17731	4.29258e-43	-0.0102072	0	-0.180417	FALSE	FALSE
AL358113.1	1.17661	0.416884	0.000452216	0.19109	0.00071252	FALSE	FALSE
TAS2R7	1.17644	0.947746	0.000336713	0.0056509	0.000961742	FALSE	FALSE
RMDN3	1.17572	1.32408e-89	-0.0503373	6.53255e-222	-0.175451	FALSE	FALSE
HERPUD1	1.17389	1.34312e-65	-0.0414009	0	-0.630662	FALSE	FALSE
PHF21B	1.17256	0.00935215	-0.0363197	0	-1.65581	FALSE	FALSE
SCT	1.17232	0.355283	0.000557106	0.00873953	-0.00307885	FALSE	FALSE
MRPS28	1.17039	4.26489e-06	-0.00104343	6.84008e-52	-0.0536155	FALSE	FALSE
CELA3A	1.17024	0.040998	0.000206997	0.102815	0.00163124	FALSE	FALSE
GUCY2C	1.16891	6.01488e-10	-0.000655544	8.07102e-22	0.0133133	FALSE	FALSE
TP53INP1	1.16875	0.0987571	-0.0045214	7.56424e-92	-0.0899362	FALSE	FALSE
AQR	1.16831	2.60873e-96	-0.102586	2.89196e-244	-0.379899	FALSE	FALSE
COASY	1.16763	9.84236e-42	-0.0108098	4.78767e-105	-0.136984	FALSE	FALSE
P2RY8	1.16627	2.73597e-10	-0.00134656	3.10175e-32	-0.0547672	FALSE	FALSE
PSMB6	1.16602	6.41594e-32	-0.0103946	5.37464e-266	-0.262233	FALSE	FALSE
SPATA21	1.16423	2.08088e-20	-0.00297699	8.24294e-10	-0.0125832	FALSE	FALSE
ZNF395	1.16193	2.28407e-29	-0.00816651	3.04304e-112	-0.0959417	FALSE	FALSE
HCCS	1.16109	9.05025e-22	-0.00361046	9.17509e-82	-0.0879329	FALSE	FALSE
RPRD1B	1.16102	9.08612e-89	-0.0615276	1.83019e-126	-0.157839	FALSE	FALSE
GRHL2	1.16087	6.44426e-08	-9.30454e-05	4.25809e-31	-0.0187129	FALSE	FALSE
RPL36A-HNRNPH2	1.15994	7.84702e-05	0.00025338	2.16976e-05	0.00524663	FALSE	FALSE
OTUB1	1.15804	1.28848e-83	-0.0401527	0	-0.544484	FALSE	FALSE
CRTAM	1.15594	0.00306044	0.000696883	2.25546e-22	-0.0229245	FALSE	FALSE
GMPPA	1.1503	7.89652e-29	-0.00751351	2.92005e-44	-0.0414697	FALSE	FALSE
TMEM86A	1.14858	0.00094064	5.41731e-05	3.46528e-20	-0.032692	FALSE	FALSE
MCM2	1.14586	0.0051599	4.10237e-05	7.59685e-14	-0.0164642	FALSE	FALSE
TMEM126B	1.14414	9.57352e-69	-0.0283192	5.31384e-253	-0.303862	FALSE	FALSE
AC010326.2	1.142	3.75461e-22	-0.00348239	9.02837e-18	-0.0191287	FALSE	FALSE
RSAD1	1.14153	1.29705e-75	-0.0293638	3.93896e-138	-0.20281	FALSE	FALSE
LILRA5	1.13999	0.5162	0.000585206	0.00125752	0.00206497	FALSE	FALSE
TRIM39	1.13882	0.0245107	0.000336648	0.00309627	0.00256541	FALSE	FALSE
SPATC1L	1.13801	1.07076e-44	-0.00880284	7.73834e-46	-0.0403824	FALSE	FALSE
TGM6	1.13791	0.00602865	0.000537192	1.73534e-05	0.00392443	FALSE	FALSE
PET100	1.13173	0.106751	0.000694774	1.89705e-20	-0.0216762	FALSE	FALSE
MRPL18	1.12996	1.31061e-53	-0.0212565	0	-0.414651	FALSE	FALSE
SZRD1	1.12624	1.24926e-54	-0.0206866	3.33595e-33	-0.0629703	FALSE	FALSE
KCNA7	1.12551	0.192138	0.000511045	0.0363041	0.00157388	FALSE	FALSE
APOA1	1.12525	1.87765e-07	-0.000567675	4.54239e-26	-0.0230718	FALSE	FALSE
TMEM151B	1.12444	5.43157e-15	-0.000712841	8.61942e-39	0.0170129	FALSE	FALSE
TOMM40L	1.12285	7.61262e-40	-0.00812541	7.56823e-54	-0.0826178	FALSE	FALSE
AC083800.1	1.12161	0.00763159	0.000495771	0.000281433	0.00359201	FALSE	FALSE
CENPBD1	1.1188	1.32784e-13	-0.00169541	6.69384e-62	-0.0641948	FALSE	FALSE
AGBL4	1.11819	0	-0.603322	0	-2.13015	FALSE	FALSE
AC235565.2	1.1181	0.0587587	0.000536434	1.14136e-07	0.00321185	FALSE	FALSE
MAT2B	1.11801	2.53525e-57	-0.0205817	0	-0.449995	FALSE	FALSE
CHRNG	1.11682	0.162752	0.000389309	0.000379898	0.00292325	FALSE	FALSE
GAB4	1.11678	0.122331	0.000456403	0.0105817	-0.00934328	FALSE	FALSE
CPN1	1.11655	2.07513e-07	-7.3466e-05	8.40076e-08	0.00620436	FALSE	FALSE
CLDN6	1.11525	0.0238247	0.000373371	7.11328e-10	0.00429454	FALSE	FALSE
RHOD	1.11461	0.00264989	0.000564937	7.18964e-08	0.00533801	FALSE	FALSE
CLEC1B	1.11453	0.568635	0.000482399	0.0462253	0.00144932	FALSE	FALSE
DMRT2	1.1133	2.69925e-05	0.000636621	2.56765e-105	-0.0317451	FALSE	FALSE
GSG1L2	1.11051	2.29213e-20	-0.00215099	1.68165e-31	0.0188499	FALSE	FALSE
RAB9A	1.10988	2.9189e-36	-0.0216987	5.16737e-154	-0.192658	FALSE	FALSE
LEP	1.10765	0.00023764	0.00029826	3.37398e-06	0.00408892	FALSE	FALSE
DNAJB4	1.10695	0.0132111	0.000618885	3.49044e-06	0.00456771	FALSE	FALSE
ETNK1	1.10575	1.10766e-91	-0.153471	1.04778e-265	-0.459397	FALSE	FALSE
WBP1	1.10535	0.704821	0.000331491	0.0269756	0.00101127	FALSE	FALSE
C9orf131	1.10404	0.87222	0.000385209	7.79028e-05	0.00166785	FALSE	FALSE
MRPS15	1.10347	2.78106e-58	-0.0148064	6.27564e-108	-0.140839	FALSE	FALSE
AC138811.2	1.10298	0.00653838	0.000259733	2.7104e-05	0.00316485	FALSE	FALSE
CENPW	1.10156	2.57403e-12	-0.000842357	2.5401e-27	-0.017629	FALSE	FALSE
AMER3	1.1014	1.05946e-71	-0.014444	3.73862e-169	0.0899276	FALSE	FALSE
NCAPG	1.10113	0.0242271	0.000141624	2.50239e-27	-0.0368236	FALSE	FALSE
LSR	1.10078	1.39508e-16	-0.00166696	3.40867e-36	-0.187662	FALSE	FALSE
SMC1B	1.09878	1.50538e-15	-0.00202479	7.81635e-24	0.0170429	FALSE	FALSE
NR1H4	1.09774	6.50399e-05	-0.000300227	3.46698e-34	-0.0409206	FALSE	FALSE
MLX	1.09583	2.28512e-46	-0.0121806	4.23215e-46	-0.0782689	FALSE	FALSE
CENPX	1.09513	9.85679e-33	-0.00954052	4.26218e-285	-0.267047	FALSE	FALSE
PSMC3	1.09414	2.4568e-48	-0.0129857	1.93189e-129	-0.158395	FALSE	FALSE
NAB2	1.08896	4.3249e-80	-0.0191821	4.69456e-201	-0.221612	FALSE	FALSE
ABCB9	1.08894	5.31035e-100	-0.0924006	0	0.424956	FALSE	FALSE
IHH	1.08363	0.8359	0.000380623	0.00624628	0.00107153	FALSE	FALSE
TMED1	1.08234	7.27265e-06	-0.00143494	4.71623e-21	-0.0224521	FALSE	FALSE
WAPL	1.08175	2.28885e-87	-0.0941228	8.74511e-134	-0.170699	FALSE	FALSE
MCAT	1.07952	5.87368e-30	-0.00565326	9.95251e-110	-0.118465	FALSE	FALSE
FOXI3	1.07944	0.39635	0.000331903	0.0255742	0.000676526	FALSE	FALSE
ANKRD20A3	1.07917	3.41432e-59	-0.0100293	3.72419e-113	0.0616331	FALSE	FALSE
ADM5	1.07854	0.198024	0.000316716	0.000101953	-0.00721562	FALSE	FALSE
ZNF211	1.07849	7.9702e-36	-0.0103726	2.25432e-32	0.0456276	FALSE	FALSE
JMJD4	1.07486	1.923e-37	-0.00768609	1.33589e-25	-0.0313799	FALSE	FALSE
TTC9B	1.0729	1.82036e-68	-0.0454068	0	-0.801481	FALSE	FALSE
AC025263.2	1.07266	0.00892969	-6.35443e-05	6.78992e-135	-0.0548499	FALSE	FALSE
DMRTC1B	1.07217	5.99305e-16	-0.00148786	8.27022e-36	0.0164082	FALSE	FALSE
AMPH	1.07141	2.44621e-204	-0.261703	0	-1.18409	FALSE	FALSE
H6PD	1.07076	6.03139e-53	-0.0255111	3.92938e-108	-0.125946	FALSE	FALSE
BOLA3	1.06887	5.93952e-81	-0.0237295	9.76522e-183	-0.165186	FALSE	FALSE
ASTE1	1.06843	2.66003e-37	-0.0111882	4.99891e-27	-0.0332441	FALSE	FALSE
WDR24	1.06649	1.71957e-23	-0.00465544	2.42031e-41	-0.0591008	FALSE	FALSE
AKAP14	1.06646	1.06572e-06	-0.000164206	2.50218e-13	0.0091101	FALSE	FALSE
FAM90A26	1.06452	2.2799e-06	0.000179426	5.0901e-24	0.0108079	FALSE	FALSE
VN1R2	1.06356	0.523262	0.000588139	0.000122084	0.00167363	FALSE	FALSE
FAM229B	1.06201	4.38188e-61	-0.0284707	1.74531e-117	0.126562	FALSE	FALSE
GAST	1.06175	0.752528	0.000382931	0.00364167	0.00118777	FALSE	FALSE
METTL18	1.06099	0.000373771	-0.000478156	5.10537e-22	-0.0267351	FALSE	FALSE
ZNF852	1.06042	6.62155e-40	-0.0100226	3.60948e-24	-0.0388768	FALSE	FALSE
SETSIP	1.0591	0.712177	0.00046358	0.00016365	-0.00583828	FALSE	FALSE
SRP68	1.05894	5.81735e-67	-0.0275112	9.11886e-238	-0.281501	FALSE	FALSE
HAO1	1.05805	0.242571	0.000427421	6.02085e-08	0.00310707	FALSE	FALSE
RBM17	1.05777	1.34462e-85	-0.0714689	1.30611e-281	-0.844138	FALSE	FALSE
NPIPB12	1.05427	1.71207e-19	-0.0020803	3.82383e-16	-0.015973	FALSE	FALSE
PLA2G1B	1.05283	0.395585	0.000578099	7.02405e-06	0.00235806	FALSE	FALSE
G2E3	1.05104	6.85321e-105	-0.0825087	3.53961e-204	-0.199738	FALSE	FALSE
POM121L2	1.04969	0.0157128	0.000524808	4.27218e-06	0.00358668	FALSE	FALSE
DSC2	1.04955	2.47891e-23	-0.00518706	2.30192e-65	-0.108766	FALSE	FALSE
KLF16	1.04867	7.06325e-41	-0.00874586	3.38846e-99	-0.123558	FALSE	FALSE
SLC2A10	1.04713	0.0217321	0.000258732	0	-0.161709	FALSE	FALSE
LDLRAD2	1.04711	0.00201269	0.000212107	2.86207e-08	-0.00590094	FALSE	FALSE
MEIG1	1.0465	1.65984e-11	-0.00183129	3.73175e-08	-0.00991034	FALSE	FALSE
PUSL1	1.04505	2.54248e-21	-0.0030569	9.44819e-16	-0.0285444	FALSE	FALSE
UPK1B	1.04376	9.24554e-08	-2.33989e-05	6.10281e-15	0.00799676	FALSE	FALSE
TP73	1.04348	0.003045	0.000149604	6.6597e-23	-0.0508272	FALSE	FALSE
CPT1B	1.04326	0.136967	0.000456119	0.31829	0.0020992	FALSE	FALSE
RGPD5	1.04119	5.78566e-17	-0.00121449	1.83157e-24	0.0180212	FALSE	FALSE
HEPHL1	1.03722	1.22222e-06	-0.000418772	6.94295e-05	0.00521532	FALSE	FALSE
ANXA2	1.03501	0.705879	0.000169562	4.28939e-108	-0.529307	FALSE	FALSE
LMBRD2	1.03476	8.10038e-98	-0.108078	0	-0.365635	FALSE	FALSE
ACAP1	1.03429	0.000682658	-0.00174033	3.41072e-82	-0.0464691	FALSE	FALSE
AL451007.3	1.03311	0.0511316	0.000694776	4.47934e-10	0.00557015	FALSE	FALSE
CCL18	1.03108	0.689908	0.000414702	0.0576466	0.000892531	FALSE	FALSE
GGTLC1	1.03053	0.268939	0.000370253	0.0117485	0.000762772	FALSE	FALSE
LRRC55	1.0304	1.03024e-16	-0.00215627	4.02826e-223	-0.0941339	FALSE	FALSE
PLA2G2D	1.02844	0.462099	0.000432216	0.0216951	0.000903494	FALSE	FALSE
RNF167	1.02794	3.59394e-48	-0.0168152	3.8414e-206	-0.232961	FALSE	FALSE
SVBP	1.02727	1.34701e-46	-0.00980343	2.90239e-208	-0.215927	FALSE	FALSE
USP26	1.02384	0.00499979	0.000273021	0.00061027	0.00308064	FALSE	FALSE
MPV17L2	1.0217	3.21534e-07	-0.000723339	4.75171e-34	-0.0405752	FALSE	FALSE
ZDHHC14	1.02065	2.37011e-138	-0.253683	0	-1.59952	FALSE	FALSE
OR10A2	1.01972	0.0147744	0.000536574	3.04854e-10	0.00416919	FALSE	FALSE
SLC2A7	1.01836	0.0557412	0.000525474	0.0217226	0.00209483	FALSE	FALSE
LAD1	1.01374	0.817551	0.000451301	0.00197966	0.00132658	FALSE	FALSE
MRPL58	1.00963	7.40081e-30	-0.00899115	1.35843e-45	-0.0707821	FALSE	FALSE
SRP54	1.00925	1.87791e-74	-0.0625393	3.52502e-65	-0.133889	FALSE	FALSE
OR11A1	1.00165	0.00742951	0.000410347	4.56796e-07	0.00355702	FALSE	FALSE
LAMB4	0.996545	4.51553e-14	-0.00138236	4.55202e-31	0.0198087	FALSE	FALSE
METTL23	0.995927	3.14228e-17	-0.00475871	9.20997e-09	-0.0184564	FALSE	FALSE
HLA-DPB1	0.993751	0.00499073	-0.00213372	0	-0.478794	FALSE	FALSE
TMEM45A	0.993575	0.00100656	-0.00235776	1.61094e-126	-0.104491	FALSE	FALSE
TICRR	0.993499	0.00089407	3.241e-05	1.33002e-13	-0.0211468	FALSE	FALSE
SPPL2A	0.992404	1.90456e-88	-0.0914035	4.64678e-214	-0.247431	FALSE	FALSE
APOBEC3A	0.991532	0.0199046	0.000509681	1.44803e-05	0.00368195	FALSE	FALSE
UTP15	0.991516	3.20085e-30	-0.00676911	1.44986e-22	-0.0265817	FALSE	FALSE
RAB6D	0.99057	0.0330995	0.000383649	0.00146037	0.00282831	FALSE	FALSE
ATP1A3	0.989377	0.3229	0.000373787	0.0242789	0.000833151	FALSE	FALSE
B3GNT10	0.989086	0.108296	0.000187438	0.000201337	-0.00485807	FALSE	FALSE
SLC35G6	0.987147	0.199107	0.000256834	0.781525	0.000780005	FALSE	FALSE
IL4	0.986683	0.899053	0.000349384	0.138945	0.00082321	FALSE	FALSE
TECTB	0.985043	0.20982	0.000544748	6.2207e-05	0.00252338	FALSE	FALSE
ESD	0.981567	7.0438e-76	-0.0394429	5.89229e-141	-0.225434	FALSE	FALSE
DEFB119	0.979194	0.376833	0.000549831	0.00122121	0.00213182	FALSE	FALSE
FAM234B	0.978928	1.96478e-90	-0.0353642	0	-0.238738	FALSE	FALSE
OR6A2	0.978722	4.2343e-30	-0.00358376	8.11716e-59	0.0293917	FALSE	FALSE
ORC1	0.978041	2.36239e-06	8.70996e-05	1.20336e-05	0.0060539	FALSE	FALSE
TARM1	0.97793	0.000913438	0.000383111	1.76869e-09	0.00501216	FALSE	FALSE
SLC44A4	0.975506	0.293662	0.000616488	0.00234346	0.00211851	FALSE	FALSE
PKIA	0.975007	3.28565e-104	-0.137877	0	-0.626087	FALSE	FALSE
MAPK1IP1L	0.974776	3.95612e-96	-0.0732734	3.32472e-140	-0.176567	FALSE	FALSE
SFN	0.974121	0.757641	0.000721992	1.054e-06	-0.00497671	FALSE	FALSE
ACOT12	0.972953	1.17082e-13	-0.0026565	2.20361e-119	-0.0632872	FALSE	FALSE
TIA1	0.971535	0.260459	0.000451375	0.0166464	0.000911241	FALSE	FALSE
AGAP5	0.964384	3.80147e-61	-0.0198322	1.91065e-30	-0.0412942	FALSE	FALSE
SP7	0.964263	0.252287	0.000432834	7.22145e-32	-0.0224715	FALSE	FALSE
SMTNL2	0.963116	0.00451255	0.000200713	0.00427035	-0.0151341	FALSE	FALSE
MYPOP	0.962123	8.22739e-65	-0.0190268	6.65389e-145	-0.183683	FALSE	FALSE
C7orf33	0.95882	0.0853118	0.000316223	5.07964e-12	-0.00643415	FALSE	FALSE
ERMARD	0.958173	1.48467e-55	-0.0250568	2.11206e-80	-0.104702	FALSE	FALSE
KLK12	0.958005	0.963745	0.000378349	0.00844181	0.000998186	FALSE	FALSE
ZC3H11B	0.957858	3.40003e-16	-0.00509327	6.62532e-11	-0.0250743	FALSE	FALSE
SLC6A5	0.95775	0.195063	0.000343811	0.0398076	0.00136542	FALSE	FALSE
PSKH2	0.95746	0.433154	0.000435145	7.00933e-13	-0.0106686	FALSE	FALSE
NR1H2	0.951637	2.9208e-53	-0.021973	3.73738e-113	-0.160129	FALSE	FALSE
DTL	0.951606	0.00521541	-6.37641e-05	1.52954e-35	-0.0527145	FALSE	FALSE
MOB1A	0.950177	3.02681e-53	-0.0221237	6.3219e-186	-0.323615	FALSE	FALSE
CRNKL1	0.949542	4.52052e-46	-0.0141041	5.57631e-99	-0.129618	FALSE	FALSE
LUZP4	0.946865	0.579655	0.000410984	0.270246	0.000929366	FALSE	FALSE
GBX1	0.945619	0.207753	0.000644178	2.67131e-15	-0.0289712	FALSE	FALSE
PPA1	0.945175	1.50205e-79	-0.0749349	0	-0.687392	FALSE	FALSE
AC007731.4	0.944581	0.396351	0.000379594	0.170147	0.00107162	FALSE	FALSE
FBXW5	0.943311	8.83931e-77	-0.0369238	4.9545e-138	-0.220597	FALSE	FALSE
KCNK6	0.943245	4.04889e-14	-0.00413394	1.71316e-193	-0.272603	FALSE	FALSE
GNAT3	0.942909	0.199107	0.000474521	2.56849e-66	-0.0844381	FALSE	FALSE
CD8A	0.941044	9.38329e-46	-0.0069756	1.25405e-86	0.0457522	FALSE	FALSE
SHISA5	0.939776	9.20943e-63	-0.0275536	1.04604e-272	-0.317281	FALSE	FALSE
AL365205.1	0.939261	7.45956e-12	-0.00222951	2.86654e-17	-0.0233214	FALSE	FALSE
PSG9	0.93893	3.28571e-11	-0.00058637	3.52705e-18	0.0152147	FALSE	FALSE
ZNF622	0.936258	4.98998e-33	-0.00681773	3.67927e-111	-0.124896	FALSE	FALSE
GRSF1	0.934268	1.37157e-91	-0.0535962	1.35611e-227	-0.332479	FALSE	FALSE
SEC22C	0.933039	1.06456e-79	-0.0450029	2.40979e-79	-0.111176	FALSE	FALSE
METTL1	0.930229	0.203237	0.00023756	0.393891	-0.00167385	FALSE	FALSE
UCHL3	0.927108	7.73496e-86	-0.0357538	4.66464e-181	-0.181957	FALSE	FALSE
FOXRED1	0.925909	3.33745e-98	-0.0637698	9.78845e-178	-0.219943	FALSE	FALSE
FADD	0.925071	1.33841e-09	-0.000530001	6.83919e-46	-0.0487178	FALSE	FALSE
AL109827.1	0.924123	0.1413	0.000271928	2.74834e-06	0.00235262	FALSE	FALSE
DGAT2L6	0.923648	0.0223776	0.000347423	6.10436e-08	-0.00754765	FALSE	FALSE
RSPH6A	0.922439	4.0286e-08	-0.000463776	1.34384e-09	0.00920435	FALSE	FALSE
ZWILCH	0.922245	8.45676e-53	-0.0110571	6.03537e-82	-0.0655147	FALSE	FALSE
PDHA1	0.921605	1.31343e-83	-0.0387217	4.05118e-227	-0.29551	FALSE	FALSE
CLEC4C	0.921541	0.000305603	0.000137056	0.00172048	0.00471549	FALSE	FALSE
AL353572.3	0.92077	0.652715	0.000205042	0.0270393	0.00054805	FALSE	FALSE
EIF6	0.920229	1.01113e-06	-2.31975e-06	0.0003664	0.00508095	FALSE	FALSE
DEUP1	0.919191	7.01141e-19	-0.00252625	2.84409e-28	0.0208546	FALSE	FALSE
DPCD	0.917946	3.0608e-67	-0.0155269	6.75103e-107	0.0759886	FALSE	FALSE
SERINC2	0.916744	1.64168e-06	-0.000661066	8.7772e-21	-0.0464974	FALSE	FALSE
CCER1	0.916405	0.914994	0.000414012	0.0296237	0.000987965	FALSE	FALSE
PLBD1	0.91539	2.64702e-05	-0.000554636	3.43414e-68	-0.0919375	FALSE	FALSE
NRM	0.909965	0.0167523	-1.83497e-05	2.41699e-06	-0.0323115	FALSE	FALSE
MYCL	0.909805	0.0117221	6.10164e-05	2.90268e-11	-0.00760718	FALSE	FALSE
PPIF	0.904	3.64847e-15	-0.00429144	1.0454e-152	-0.149552	FALSE	FALSE
MAJIN	0.902109	8.78865e-09	-0.000664129	3.98253e-09	0.00959604	FALSE	FALSE
GFI1B	0.895067	1.06069e-05	-8.19972e-05	5.74197e-07	0.0052307	FALSE	FALSE
DMRT1	0.893466	1.51092e-05	4.2134e-05	1.25863e-05	0.00704486	FALSE	FALSE
NME1-NME2	0.892001	1.36933e-09	-0.000653176	6.18881e-18	0.0105368	FALSE	FALSE
BBOF1	0.889161	2.62623e-93	-0.0378924	8.23931e-160	0.164175	FALSE	FALSE
CEACAM16	0.886943	0.812551	0.000675071	1.65086e-05	0.0021877	FALSE	FALSE
ATG12	0.886369	6.00614e-97	-0.0583483	3.64598e-185	-0.285156	FALSE	FALSE
FRRS1	0.885389	0.000180324	-0.000683067	1.34172e-73	-0.0987294	FALSE	FALSE
AMBN	0.884704	0.000626695	-0.000306913	0.000179411	0.00315073	FALSE	FALSE
ITIH6	0.884313	0.000101092	-0.00024407	0.000137319	0.00411406	FALSE	FALSE
PIH1D3	0.884312	0.0898765	0.000358431	0.151618	0.0011657	FALSE	FALSE
TAF1L	0.884286	0.0167638	-1.39161e-05	0.103417	-0.0068007	FALSE	FALSE
RAD50	0.884004	2.53146e-08	-0.000454511	5.06947e-12	-0.0170024	FALSE	FALSE
DNAAF3	0.88394	2.22626e-05	-8.65189e-05	2.90979e-25	-0.0568697	FALSE	FALSE
F13B	0.88198	0.618592	0.000165668	0.0521507	0.000635972	FALSE	FALSE
MSANTD3	0.881776	3.60312e-42	-0.00919712	8.60775e-52	-0.0452793	FALSE	FALSE
THG1L	0.880048	2.7874e-19	-0.00410574	7.08212e-17	-0.0305335	FALSE	FALSE
MS4A10	0.879116	0.784362	0.000299828	0.0272346	0.00093674	FALSE	FALSE
PGBD5	0.878047	6.72666e-116	-0.189123	0	-1.01629	FALSE	FALSE
AC008750.8	0.876579	0.0291242	0.000287549	0.103302	0.000476198	FALSE	FALSE
TPT1	0.876322	9.61269e-70	-0.0699218	0	-1.0578	FALSE	FALSE
YTHDF1	0.875694	1.37752e-62	-0.0343437	1.88769e-204	-0.208804	FALSE	FALSE
AL121845.2	0.87558	0.161956	0.000133356	0.865455	0.000782777	FALSE	FALSE
TIGD4	0.87487	1.99858e-49	-0.0120569	1.96974e-83	0.0571423	FALSE	FALSE
ANKRD49	0.874472	1.63869e-87	-0.0281904	3.99169e-101	-0.0921807	FALSE	FALSE
MYOM3	0.872247	0.00953037	0.00055718	0.000380444	0.0030014	FALSE	FALSE
DEFB135	0.871468	0.0843885	0.000278492	9.82801e-06	0.00239819	FALSE	FALSE
AC005258.1	0.871126	1.68952e-20	-0.00396598	2.75446e-133	-0.203941	FALSE	FALSE
SPACA5	0.870645	0.00526304	0.00030432	0.000662369	0.00522538	FALSE	FALSE
ALYREF	0.870102	4.19143e-05	6.31739e-05	4.04372e-35	-0.0401341	FALSE	FALSE
MIP	0.868788	1.992e-05	-0.000185597	3.38316e-12	0.00606837	FALSE	FALSE
PSMD13	0.867934	1.44114e-89	-0.0423435	9.1452e-103	-0.126214	FALSE	FALSE
DLGAP5	0.866361	0.00229928	0.000155251	3.58348e-15	-0.0221425	FALSE	FALSE
OPHN1	0.866283	7.15526e-63	-0.197159	0	-2.56885	FALSE	FALSE
AMHR2	0.865827	0.601373	0.000511407	0.00077706	0.00170881	FALSE	FALSE
COL1A2	0.865332	0.000237684	0.000129688	1.24048e-132	-0.701401	FALSE	FALSE
SULT1A4	0.863612	0.154442	0.000266057	0.0639721	-0.00493795	FALSE	FALSE
ADAMTS20	0.862202	8.77698e-11	-0.00234192	4.99095e-306	-0.210051	FALSE	FALSE
NNT	0.860953	5.59677e-103	-0.167332	0	-0.559276	FALSE	FALSE
HBM	0.860167	0.00174787	0.000403062	1.12541e-05	0.00318579	FALSE	FALSE
NEDD8-MDP1	0.860048	0.947746	0.000385371	0.1313	0.000965576	FALSE	FALSE
AC002094.3	0.859456	0.188969	0.000420957	4.70553e-06	0.00254466	FALSE	FALSE
IAPP	0.857597	0.21654	0.000579562	0.0625779	0.00243722	FALSE	FALSE
OR2F1	0.857372	0.0873914	0.000127598	0.0951547	0.00202115	FALSE	FALSE
UCP1	0.857069	0.00784935	0.000610049	6.26988e-13	0.00547293	FALSE	FALSE
TMEM211	0.856691	8.10794e-13	-0.00158872	1.79724e-10	0.00900732	FALSE	FALSE
SMG5	0.856056	9.9549e-81	-0.0548345	5.53421e-166	-0.173176	FALSE	FALSE
YTHDF2	0.855968	1.5866e-87	-0.0500468	6.78886e-240	-0.322045	FALSE	FALSE
SSMEM1	0.855539	0.0711021	0.000246415	9.49807e-05	0.00219794	FALSE	FALSE
ING2	0.855289	8.34776e-50	-0.0123463	1.11134e-137	-0.162353	FALSE	FALSE
BOLA2	0.854852	0.00738909	0.000163713	0.040353	0.00196182	FALSE	FALSE
NOC4L	0.853094	6.6997e-17	-0.00360708	4.64505e-18	-0.0303867	FALSE	FALSE
INO80E	0.852951	3.95105e-44	-0.0175296	3.03642e-35	-0.0744402	FALSE	FALSE
BET1L	0.849219	5.63226e-70	-0.021693	8.62557e-45	-0.0604262	FALSE	FALSE
TXNDC11	0.848882	1.58546e-96	-0.0581061	8.82671e-159	-0.173044	FALSE	FALSE
HTR6	0.843513	1.18109e-07	-8.84881e-05	9.97509e-13	0.00639681	FALSE	FALSE
SRCAP	0.84344	1.98037e-09	-0.000952112	0.00377632	-0.00981338	FALSE	FALSE
PHF23	0.842801	3.24867e-19	-0.00326862	2.59699e-176	-0.161324	FALSE	FALSE
MB	0.83891	0.528895	0.000528383	0.00118951	0.00229531	FALSE	FALSE
DAZAP2	0.838844	6.05409e-71	-0.041617	3.79822e-253	-0.322817	FALSE	FALSE
OGN	0.838441	3.18003e-14	-0.00181375	1.53629e-12	-0.0785048	FALSE	FALSE
EFNA2	0.837948	0.000251114	-0.000582482	8.59409e-18	-0.0396801	FALSE	FALSE
TRIM74	0.8365	0.253437	0.000232844	0.000797199	0.00168815	FALSE	FALSE
ALG1L	0.834751	2.03158e-08	-0.000610257	1.9569e-08	0.00741578	FALSE	FALSE
HSPB8	0.834117	6.09077e-58	-0.0202769	0	-0.288017	FALSE	FALSE
PAFAH2	0.833984	3.0269e-19	-0.00935486	1.91017e-88	-0.0800948	FALSE	FALSE
KRT81	0.833401	0.00162013	0.000190359	5.11565e-10	0.00469514	FALSE	FALSE
RAB22A	0.833112	3.87613e-92	-0.0536427	3.73955e-171	-0.273219	FALSE	FALSE
C3orf49	0.832618	4.15018e-27	-0.00384364	7.10783e-50	0.0311837	FALSE	FALSE
RPL26L1	0.832424	3.62542e-23	-0.00441043	2.89256e-73	-0.0841623	FALSE	FALSE
POTEG	0.831672	0.0545314	0.000443949	0.00112984	0.00301831	FALSE	FALSE
CRISP2	0.829978	0.991498	0.000160427	0.40931	0.000469446	FALSE	FALSE
FUT6	0.829186	0.0947456	0.000529428	4.31877e-13	-0.0226233	FALSE	FALSE
GFRA3	0.828426	0.015466	0.000480141	0.000152325	0.00413716	FALSE	FALSE
ZNF3	0.826152	7.98179e-41	-0.0180367	1.01563e-51	-0.0634765	FALSE	FALSE
ERCC1	0.825688	5.41597e-105	-0.0567911	0	-0.217159	FALSE	FALSE
FERMT3	0.8239	7.68202e-07	-0.00255038	3.29374e-194	-0.260359	FALSE	FALSE
SCGB2A1	0.822076	0.756596	0.000211296	0.317172	0.000514023	FALSE	FALSE
POLR3H	0.820566	9.23123e-61	-0.0181828	7.13316e-263	-0.286122	FALSE	FALSE
RIPK4	0.81937	0.532248	0.000235869	0.111769	0.000763596	FALSE	FALSE
ODF3L2	0.817689	0.000104648	-0.000316071	1.25726e-10	-0.0157664	FALSE	FALSE
CXCL6	0.813603	0.214139	0.000353275	7.90789e-05	-0.00411989	FALSE	FALSE
FUT3	0.813512	0.744956	0.00057582	3.85583e-10	-0.0182195	FALSE	FALSE
AL021546.1	0.813333	0.00704854	0.000231357	0.00113142	0.00295736	FALSE	FALSE
ACSM1	0.812271	1.73229e-07	-0.000541951	2.00049e-07	0.00840861	FALSE	FALSE
GGN	0.810823	0.00630266	0.000138657	0.00199657	0.00277936	FALSE	FALSE
DGKA	0.80815	4.84563e-86	-0.033417	0	-0.201838	FALSE	FALSE
AC048338.1	0.804057	0.27953	0.000197208	0.000319309	0.00186466	FALSE	FALSE
MAPKAP1	0.800555	2.20476e-104	-0.166977	0	-0.394052	FALSE	FALSE
NANS	0.800064	3.36741e-51	-0.0134482	3.80845e-51	-0.0849289	FALSE	FALSE
NOMO2	0.799763	5.1873e-49	-0.0129086	1.46997e-44	-0.0490936	FALSE	FALSE
ADCY10	0.799492	1.69672e-68	-0.0182596	3.11178e-104	0.078713	FALSE	FALSE
GUCA1C	0.799475	2.9573e-08	-0.000973058	8.40067e-32	-0.0176165	FALSE	FALSE
SULT1A3	0.798627	4.34123e-05	0.000199067	6.46052e-06	0.00668568	FALSE	FALSE
FIS1	0.797479	8.88734e-56	-0.0354821	0	-0.479098	FALSE	FALSE
PRH2	0.796658	0.381487	0.000342055	0.000360137	0.00181347	FALSE	FALSE
LCK	0.795559	2.66641e-05	-5.83153e-05	2.09353e-14	-0.0923431	FALSE	FALSE
ARL14EP	0.795037	4.74648e-91	-0.0431562	6.80426e-265	-0.332931	FALSE	FALSE
ACE	0.79443	4.24224e-15	-0.00101895	1.05227e-29	0.0132392	FALSE	FALSE
PHEX	0.794103	4.4723e-24	-0.00423409	2.91798e-76	-0.0621367	FALSE	FALSE
ANKRD20A2	0.788722	4.24756e-09	-0.000435087	1.07454e-28	0.0121246	FALSE	FALSE
TMPRSS11E	0.785176	0.912888	0.000455871	0.00492219	0.0016347	FALSE	FALSE
TRAT1	0.784744	0.448058	0.0003856	0.00435181	-0.0194451	FALSE	FALSE
GHRH	0.784552	0.566983	0.000209813	0.00981356	0.00103654	FALSE	FALSE
FASTKD2	0.783486	3.31473e-95	-0.0421978	9.92848e-162	0.139883	FALSE	FALSE
PZP	0.782741	1.7022e-21	-0.00486922	7.56621e-58	0.0420325	FALSE	FALSE
POTEI	0.781779	0.112547	0.000181136	0.00474754	0.00143317	FALSE	FALSE
CPT2	0.780915	4.57167e-05	-0.00221386	2.74564e-45	-0.0386564	FALSE	FALSE
OR1L6	0.78036	0.724808	0.000374713	1.42701e-05	0.00194923	FALSE	FALSE
C1orf189	0.779969	0.091723	0.000459612	0.00010038	0.00513803	FALSE	FALSE
FAM219B	0.779008	1.14203e-87	-0.0348809	5.10124e-153	-0.142089	FALSE	FALSE
NR5A2	0.775877	0.000214637	-0.000172062	1.50625e-07	0.00721483	FALSE	FALSE
DAZL	0.775367	0.00667647	0.000585714	1.03561e-06	0.00501778	FALSE	FALSE
LINGO4	0.775201	0.132294	0.000370262	4.36996e-06	-0.00220339	FALSE	FALSE
LTB4R2	0.774344	0.414263	0.000361301	0.00510167	0.000910981	FALSE	FALSE
PLA2G10	0.773456	2.41408e-10	-0.000681041	1.70318e-14	0.00998739	FALSE	FALSE
NOS3	0.773354	0.143972	0.000258999	1.03724e-29	-0.136755	FALSE	FALSE
GLRX5	0.773178	2.79319e-61	-0.0196551	0	-0.443553	FALSE	FALSE
VPS26C	0.772066	1.6397e-87	-0.0589271	1.19469e-138	-0.160068	FALSE	FALSE
CBX7	0.771723	1.5306e-74	-0.0514269	1.68081e-262	-0.354061	FALSE	FALSE
ASB6	0.770542	1.92263e-61	-0.0164408	1.30138e-108	-0.14846	FALSE	FALSE
F2	0.769378	0.000622633	-3.86729e-05	0.00120993	-0.00872767	FALSE	FALSE
HARS	0.767075	5.88543e-105	-0.0887225	0	-0.309913	FALSE	FALSE
ZNF778	0.766319	4.61727e-56	-0.0182151	1.46446e-45	-0.0823804	FALSE	FALSE
POLRMT	0.766217	8.89101e-25	-0.00600626	1.94515e-17	-0.0233224	FALSE	FALSE
SPP2	0.764847	0.095274	0.000254147	0.000358571	0.00172014	FALSE	FALSE
AADACL3	0.762958	0.819203	0.000306832	0.0163478	0.000858135	FALSE	FALSE
ODF1	0.762862	0.192769	0.00034544	0.000265866	0.00234014	FALSE	FALSE
CHCHD1	0.76167	4.68969e-42	-0.0114716	1.44639e-248	-0.244557	FALSE	FALSE
SLCO6A1	0.761418	0.0321471	0.000298941	2.27128e-06	-0.0114073	FALSE	FALSE
EID2	0.76133	3.12166e-38	-0.00993495	1.29236e-208	-0.203825	FALSE	FALSE
SIPA1L2	0.758891	5.20454e-114	-0.107194	0	-0.533554	FALSE	FALSE
PSMC1	0.758475	1.51487e-85	-0.043823	6.11689e-228	-0.313849	FALSE	FALSE
MAPK13	0.757598	3.54543e-76	-0.0174517	3.95074e-161	-0.113187	FALSE	FALSE
RAP2C	0.757484	4.16468e-17	-0.00579727	8.04203e-48	-0.0916628	FALSE	FALSE
MS4A3	0.757309	0.000365167	-0.00107628	2.40827e-34	-0.0340521	FALSE	FALSE
RFC1	0.75709	3.75762e-69	-0.0711044	1.46085e-283	-0.259204	FALSE	FALSE
CCL26	0.754741	0.0184095	0.000314687	2.65171e-05	0.00283552	FALSE	FALSE
HMMR	0.754534	0.00254076	-5.16648e-05	4.48584e-25	-0.0415353	FALSE	FALSE
GEMIN2	0.754394	1.88373e-55	-0.0142748	1.34971e-38	-0.0466648	FALSE	FALSE
BCKDK	0.754291	2.41263e-39	-0.0102054	4.02015e-55	-0.0861067	FALSE	FALSE
NLRP2B	0.753347	0.0386981	0.000316242	0.00210183	0.00199439	FALSE	FALSE
PRKCG	0.752349	8.68625e-118	-0.0647402	0	-0.440994	FALSE	FALSE
AC243547.3	0.751693	0.61606	0.000389787	0.0473596	0.00125134	FALSE	FALSE
PYCR1	0.750019	4.35524e-06	-0.000978772	1.55997e-39	-0.0388244	FALSE	FALSE
CYP4F8	0.749573	0.945781	0.000366655	0.0269452	0.000857913	FALSE	FALSE
TLE7	0.748953	0.674666	0.000180883	0.237233	0.000610136	FALSE	FALSE
GPKOW	0.748869	7.3081e-27	-0.00753453	9.62001e-36	-0.0554701	FALSE	FALSE
SELENOF	0.748153	1.38637e-94	-0.0787733	3.03399e-178	-0.207427	FALSE	FALSE
CHST14	0.747792	0.987178	9.64497e-05	8.55931e-24	-0.0178949	FALSE	FALSE
AC026786.1	0.747622	1.43501e-20	-0.00331557	3.54423e-29	0.025997	FALSE	FALSE
SMG8	0.746253	0.543218	0.000348822	0.000257469	0.00173406	FALSE	FALSE
FBRS	0.745441	4.75697e-65	-0.0235216	5.40676e-44	-0.0545437	FALSE	FALSE
ZNF723	0.744534	0.000461549	0.000408976	7.89433e-11	0.00568346	FALSE	FALSE
B3GNT3	0.738266	0.0213011	0.000321426	2.51047e-13	-0.025133	FALSE	FALSE
FSCN3	0.737532	6.48789e-12	-0.00172081	5.57726e-18	-0.0402542	FALSE	FALSE
VCX	0.735149	0.0830137	0.000194623	0.000125366	0.00228016	FALSE	FALSE
ABCC2	0.733931	9.07431e-06	-0.00179815	5.18441e-09	-0.0127603	FALSE	FALSE
LIPJ	0.733363	7.47063e-05	-0.000196561	1.00922e-15	0.00692076	FALSE	FALSE
UBE2A	0.732664	6.93627e-44	-0.0151867	1.20625e-76	-0.117316	FALSE	FALSE
TMEM202	0.732522	0.313079	0.000340653	0.00150812	0.00175402	FALSE	FALSE
TEPSIN	0.731428	1.34867e-43	-0.0115474	1.03727e-23	-0.0332576	FALSE	FALSE
TGFB1I1	0.731153	0.819441	0.000344488	4.05876e-43	-0.202735	FALSE	FALSE
ANKLE1	0.729617	1.37364e-06	-0.000902843	3.8133e-07	-0.00938431	FALSE	FALSE
CMTR1	0.726884	2.25399e-92	-0.0370963	1.03448e-137	-0.118199	FALSE	FALSE
MRPL38	0.725345	0.000681186	-0.000229798	0.000349064	-0.00678409	FALSE	FALSE
MRPL53	0.724909	0.0312494	3.93888e-05	0.682411	-0.00263542	FALSE	FALSE
IL17F	0.724903	0.8576	0.000289945	0.015124	0.000927048	FALSE	FALSE
C19orf25	0.724493	8.22137e-74	-0.0375869	1.38233e-119	-0.193438	FALSE	FALSE
FNDC11	0.723167	0.580622	0.000296087	0.0345166	0.00112843	FALSE	FALSE
CROCC2	0.722642	0.014209	0.00026664	1.22802e-08	0.00402171	FALSE	FALSE
IL1RN	0.72046	0.302216	0.000245312	0.0107021	0.00132436	FALSE	FALSE
MXRA8	0.720257	0.139455	-0.00050658	1.84651e-172	-0.0746702	FALSE	FALSE
TCL1B	0.72	0.10411	0.000350099	0.00203854	0.00260398	FALSE	FALSE
CBS	0.719794	0.212738	0.000436513	9.82375e-21	-0.0111298	FALSE	FALSE
GRIN3B	0.718558	0.0160819	0.000247	0.0473923	-0.00594666	FALSE	FALSE
MAP3K19	0.717499	2.1571e-19	-0.0039085	1.95346e-14	-0.0203849	FALSE	FALSE
ZNF646	0.717301	1.4019e-17	-0.00368647	2.50041e-19	-0.0329747	FALSE	FALSE
PROM2	0.716409	7.15946e-08	-0.00174144	4.69677e-24	0.0177084	FALSE	FALSE
TGM3	0.715236	2.11678e-08	-0.000789225	1.45657e-10	0.00744359	FALSE	FALSE
THEM6	0.714822	2.43616e-60	-0.0147805	1.08093e-68	-0.0667052	FALSE	FALSE
TKTL1	0.714036	5.18828e-06	-0.000397161	3.88703e-09	-0.0195263	FALSE	FALSE
DPPA3	0.713775	0.15801	0.000299963	0.000985731	0.0025604	FALSE	FALSE
BPIFB2	0.711791	0.806657	0.000351464	0.0155034	0.000887609	FALSE	FALSE
PSMD4	0.709543	2.79437e-93	-0.0559072	1.80828e-175	-0.279442	FALSE	FALSE
AC040162.1	0.708921	0.829067	0.000270934	7.35664e-06	0.00238714	FALSE	FALSE
MAD2L1BP	0.708049	4.12323e-22	-0.00381503	4.8597e-101	-0.107546	FALSE	FALSE
ZFP41	0.705022	0.777252	0.000227811	0.817425	0.000480393	FALSE	FALSE
PYHIN1	0.704046	0.00372536	-0.00014861	4.37639e-21	-0.145733	FALSE	FALSE
MRPL36	0.703276	1.9245e-41	-0.00879786	1.56061e-160	-0.16464	FALSE	FALSE
RAB11FIP2	0.703062	3.91129e-91	-0.113504	0	-0.463754	FALSE	FALSE
LRG1	0.702651	0.414553	0.000334047	0.0278931	0.000682698	FALSE	FALSE
CARD14	0.701127	1.18907e-08	-0.00277944	7.3614e-12	-0.0281184	FALSE	FALSE
ZNF584	0.698625	1.45431e-30	-0.00641901	4.24562e-49	-0.0650186	FALSE	FALSE
C5orf15	0.697842	1.9615e-56	-0.0275194	1.01138e-58	-0.112934	FALSE	FALSE
MRGPRX3	0.69781	0.0212433	9.08496e-05	0.000100195	0.00214799	FALSE	FALSE
OR10R2	0.696226	0.546306	0.000288872	0.0818186	0.000891263	FALSE	FALSE
BCL2L2	0.696177	8.20105e-26	-0.0055421	3.37298e-12	-0.0180101	FALSE	FALSE
DUXA	0.693704	0.0403899	0.000290384	0.0123507	0.00212835	FALSE	FALSE
HOXC4	0.692681	0.235331	0.00031083	3.84916e-08	-0.00978819	FALSE	FALSE
CFAP126	0.692312	0.173633	0.000270867	2.53964e-05	0.00276491	FALSE	FALSE
CD276	0.691324	2.16232e-103	-0.0444636	0	0.227553	FALSE	FALSE
NPIPB8	0.691271	0.0170258	0.000352511	0.0277414	0.00217098	FALSE	FALSE
ZFAND2A	0.690693	2.21993e-37	-0.0089326	4.88035e-284	-0.268212	FALSE	FALSE
FOXR1	0.690298	0.0961206	0.000208657	0.000960446	0.00170239	FALSE	FALSE
ALDH3A1	0.689884	0.340855	0.000226493	0.368663	0.000941688	FALSE	FALSE
CEP19	0.688804	5.64392e-49	-0.00897871	6.91129e-195	-0.187736	FALSE	FALSE
POTEH	0.688355	0.918251	0.000335922	0.0658476	0.00107594	FALSE	FALSE
C11orf24	0.685979	6.57975e-22	-0.00718919	4.93021e-58	-0.046986	FALSE	FALSE
AL162231.1	0.6859	1.64933e-61	-0.0144405	1.32006e-89	-0.119727	FALSE	FALSE
IL17C	0.685224	0.708227	0.000173734	0.177846	0.000511635	FALSE	FALSE
FRMD7	0.684538	0.171572	-0.000317428	1.07529e-21	-0.012917	FALSE	FALSE
MAGEB2	0.683203	0.780785	0.000220274	0.227215	0.000538084	FALSE	FALSE
KLHL33	0.682142	0.746136	0.000459518	0.00211788	-0.00441001	FALSE	FALSE
ACO2	0.676755	2.17687e-82	-0.0968231	0	-0.341966	FALSE	FALSE
IGBP1	0.676733	5.29005e-82	-0.0419165	7.08828e-93	-0.173236	FALSE	FALSE
MRPL32	0.672824	2.04795e-72	-0.0245551	8.47027e-162	-0.209453	FALSE	FALSE
OTOR	0.671296	0.200492	0.000346098	0.138152	0.000668181	FALSE	FALSE
GOLGA8J	0.668504	0.739446	0.000271421	0.202391	0.000529577	FALSE	FALSE
ACOT4	0.666862	3.58544e-12	-0.00146609	6.92097e-23	-0.02734	FALSE	FALSE
IRF1	0.666718	0.000131273	-0.00392125	2.37259e-100	-0.150373	FALSE	FALSE
GTPBP10	0.665962	4.72425e-72	-0.041304	5.24389e-42	-0.0739459	FALSE	FALSE
TMEM150B	0.665635	3.75788e-06	-0.000366732	2.22373e-13	-0.0233213	FALSE	FALSE
JPT2	0.664806	1.08431e-37	-0.01183	1.96053e-34	-0.0422989	FALSE	FALSE
RNF181	0.664642	2.16898e-09	-0.00199802	2.67111e-38	-0.0448949	FALSE	FALSE
PTRHD1	0.663217	3.86028e-16	-0.00319778	3.91142e-113	-0.113886	FALSE	FALSE
DNAH2	0.663128	1.50292e-70	-0.0158458	4.86712e-123	0.0812608	FALSE	FALSE
PRSS36	0.662506	2.03858e-05	-0.000212038	1.63193e-17	-0.0191979	FALSE	FALSE
RUVBL2	0.661908	1.98584e-53	-0.0149619	1.22498e-90	-0.121394	FALSE	FALSE
TRMT61A	0.661644	1.85205e-33	-0.00770861	4.05865e-25	-0.049866	FALSE	FALSE
NELFE	0.658801	2.30615e-44	-0.0135298	1.63125e-26	-0.0563579	FALSE	FALSE
CRYGB	0.658772	0.687381	0.00041303	0.00012586	0.00155789	FALSE	FALSE
CD5	0.658467	3.0474e-06	-0.000299384	2.84535e-09	-0.00688172	FALSE	FALSE
ZNF705B	0.654303	0.989781	0.000257707	0.1914	0.000646555	FALSE	FALSE
C10orf53	0.653114	0.755442	0.0004006	1.7942e-06	0.00227542	FALSE	FALSE
CELA1	0.650948	0.00569518	0.00024799	0.0265122	0.00198133	FALSE	FALSE
GATA3	0.64999	0.256457	0.000141025	7.6472e-05	-0.0279779	FALSE	FALSE
PATE4	0.648952	0.511338	0.000267421	0.00288561	0.00120877	FALSE	FALSE
TGM7	0.647979	0.27326	0.000343251	0.00238793	0.00199322	FALSE	FALSE
ATP6V1C1	0.646425	9.62344e-90	-0.11	0	-0.781818	FALSE	FALSE
TUBA3D	0.646303	0.000436176	4.57722e-06	1.4007e-15	-0.0106003	FALSE	FALSE
PDE6G	0.64475	0.00048534	0.000219734	2.53964e-05	0.00465196	FALSE	FALSE
CD5L	0.643615	0.034624	-3.26282e-05	0.0447822	0.00162617	FALSE	FALSE
TM4SF5	0.64178	0.0805271	0.000396051	5.42092e-06	0.00263169	FALSE	FALSE
TNN	0.638879	4.83983e-08	0.000330449	3.31254e-47	-0.0298082	FALSE	FALSE
MSMB	0.638337	0.312201	0.000202359	0.0101212	0.00111186	FALSE	FALSE
ZNF511	0.638105	0.587753	0.000235217	0.156774	0.000624848	FALSE	FALSE
FIP1L1	0.63701	0.329005	0.000406678	1.22896e-06	0.00271363	FALSE	FALSE
CEP162	0.636976	5.3683e-92	-0.0720531	0	-0.271742	FALSE	FALSE
TIMD4	0.636628	0.000108901	-0.000141049	4.09364e-05	0.00459557	FALSE	FALSE
SOX4	0.635149	5.50759e-17	-0.00984367	0	-0.51803	FALSE	FALSE
AC145212.1	0.635035	0.196887	0.00025848	0.000428122	0.00198838	FALSE	FALSE
CEP63	0.633235	1.1628e-96	-0.110774	0	-0.360936	FALSE	FALSE
ECHDC1	0.633161	5.13306e-92	-0.0759519	8.2228e-210	-0.19904	FALSE	FALSE
AC010646.1	0.632481	0.5568	0.000284686	0.0210167	0.000673552	FALSE	FALSE
SERF1B	0.632097	1.24615e-05	-0.000175294	6.19399e-05	0.00392841	FALSE	FALSE
INHBC	0.631663	0.00712869	0.000190782	1.95432e-05	0.00404451	FALSE	FALSE
TAL2	0.631181	0.297941	0.000193673	0.00230747	-0.00281389	FALSE	FALSE
ZNF57	0.63083	6.30431e-22	-0.00342842	8.01343e-17	0.0158061	FALSE	FALSE
HSPB9	0.630684	0.0128771	0.000750642	3.11866e-11	-0.0137184	FALSE	FALSE
FAM217A	0.63024	1.17193e-16	-0.00235887	3.22938e-14	-0.0135879	FALSE	FALSE
RASA2	0.628135	1.78098e-158	-0.234323	0	-1.07185	FALSE	FALSE
AKR1D1	0.627589	1.35978e-07	-0.0009125	0.00272838	-0.00370757	FALSE	FALSE
MUC7	0.627147	0.00446339	0.000266679	0.00202072	0.00345504	FALSE	FALSE
ZNF23	0.626829	0.211236	0.000249979	0.10471	0.00142305	FALSE	FALSE
SPCS3	0.626735	9.95841e-91	-0.0601308	0	-0.411147	FALSE	FALSE
FAM25C	0.625332	0.0183223	0.000231346	2.65894e-07	0.00289994	FALSE	FALSE
FOXD4L5	0.624388	0.00206403	-2.95259e-05	3.05506e-10	-0.00655328	FALSE	FALSE
C5orf58	0.623578	0.610435	0.000284806	2.36043e-05	0.00208042	FALSE	FALSE
TRIM68	0.623483	1.30271e-09	-0.0019886	4.26694e-19	-0.0287291	FALSE	FALSE
KLK13	0.623152	0.824135	0.000368617	0.132283	0.000682878	FALSE	FALSE
CKLF	0.622159	0.557574	0.000223721	0.0454824	0.000877148	FALSE	FALSE
ZNF142	0.619446	3.90154e-54	-0.0155259	1.17817e-35	-0.0712545	FALSE	FALSE
THAP8	0.619026	2.05548e-24	-0.0068811	2.23737e-17	-0.022765	FALSE	FALSE
RAC2	0.618774	0.000133783	-5.18799e-05	4.76788e-56	-0.0280585	FALSE	FALSE
RARRES1	0.616802	3.10476e-60	-0.0175451	8.23047e-97	-0.0749042	FALSE	FALSE
FDFT1	0.61384	7.34191e-64	-0.0788843	4.64821e-304	-0.297618	FALSE	FALSE
C1QTNF8	0.613115	0.9987	0.000294304	1.44183e-08	-0.00455601	FALSE	FALSE
GLYATL3	0.612897	0.00315435	-0.000163568	0.185712	-0.00197775	FALSE	FALSE
NR2E3	0.612225	0.000625872	-0.000191064	1.8181e-06	0.0039872	FALSE	FALSE
RNF183	0.610206	0.861941	0.000279313	4.51669e-12	-0.00664711	FALSE	FALSE
TMEM179B	0.607315	7.65472e-44	-0.0197643	1.74755e-33	-0.0747925	FALSE	FALSE
DCDC2B	0.606112	4.91056e-22	-0.00430683	7.35663e-37	0.0219404	FALSE	FALSE
HEATR3	0.601634	7.33726e-93	-0.0437454	8.91893e-223	-0.186999	FALSE	FALSE
CRYBG2	0.599477	0.000633386	0.000150335	0.00103706	0.00322423	FALSE	FALSE
TSPYL6	0.599455	0.135349	0.000320816	1.27707e-06	0.00274994	FALSE	FALSE
PARS2	0.598639	3.83574e-06	-0.00062482	2.34279e-08	-0.0135869	FALSE	FALSE
GUCA1B	0.59863	1.78656e-17	-0.00671365	3.0305e-32	-0.042028	FALSE	FALSE
RBM42	0.598614	7.793e-25	-0.00899068	1.085e-142	-0.146042	FALSE	FALSE
ZNF526	0.596032	7.05361e-20	-0.00411504	3.26873e-08	-0.0148721	FALSE	FALSE
KLB	0.594549	1.40112e-06	-0.000203378	1.93227e-08	0.00794263	FALSE	FALSE
FRG2C	0.593696	0.544759	0.000238962	0.257032	0.000556783	FALSE	FALSE
ERLIN1	0.591912	2.14297e-83	-0.0319948	9.05866e-88	-0.088603	FALSE	FALSE
BTN1A1	0.591891	0.523881	0.000268887	0.0117501	0.00138548	FALSE	FALSE
BRPF3	0.591432	2.98463e-89	-0.0336677	5.72587e-223	-0.169232	FALSE	FALSE
OR10K1	0.58987	0.275995	0.000244374	0.229717	0.000853252	FALSE	FALSE
MZF1	0.588228	6.50143e-96	-0.0631801	3.07441e-154	-0.16042	FALSE	FALSE
NFE4	0.587551	0.00373802	7.20965e-05	9.34273e-08	0.00454198	FALSE	FALSE
SLFN14	0.587427	0.999121	0.000262851	0.208303	0.000710823	FALSE	FALSE
FPR3	0.586219	0.0645859	0.00047139	9.61716e-35	-0.0540141	FALSE	FALSE
RAB4B-EGLN2	0.585741	1.46198e-06	-0.000207936	7.5483e-11	-0.0135924	FALSE	FALSE
FCRL3	0.585488	0.378454	0.000500587	0.0010366	-0.0247722	FALSE	FALSE
TNS4	0.582282	0.0498403	2.65667e-05	0.425686	0.00168338	FALSE	FALSE
MRPS12	0.580724	1.71493e-24	-0.0044444	2.53021e-197	-0.177732	FALSE	FALSE
TUBA3E	0.580528	0.862058	0.000276724	0.231596	0.000581304	FALSE	FALSE
CYB5D1	0.580214	3.35963e-35	-0.00691354	6.9876e-53	-0.0696088	FALSE	FALSE
HMGXB3	0.579951	1.0747e-85	-0.0444716	8.94964e-95	-0.104158	FALSE	FALSE
KLK11	0.579815	0.604985	0.000149179	0.745201	0.000323906	FALSE	FALSE
EEF1E1	0.579278	0.963903	0.00040818	0.00455258	0.00109784	FALSE	FALSE
MYOZ1	0.577613	0.825677	0.000352484	4.83479e-10	-0.00620961	FALSE	FALSE
NDUFA5	0.577322	7.11711e-93	-0.0716263	0	-0.620581	FALSE	FALSE
ZNF66	0.577183	8.93808e-73	-0.0242415	2.36826e-130	-0.107339	FALSE	FALSE
IRGQ	0.57638	0.00143219	0.000130923	0.000532275	0.00312474	FALSE	FALSE
TNK1	0.574808	1.69592e-07	-0.000568377	1.35789e-24	-0.0137687	FALSE	FALSE
C8A	0.57252	0.573296	0.000363539	0.000746868	0.00163105	FALSE	FALSE
AC036214.3	0.571452	0.0273056	0.000315754	0.00259634	0.00235026	FALSE	FALSE
PSMB8	0.570898	0.860024	-0.00049084	2.97738e-67	-0.0881042	FALSE	FALSE
RGS19	0.569853	4.14574e-06	-0.00171688	1.89275e-302	-0.368625	FALSE	FALSE
PRAP1	0.568627	0.262632	0.000287959	0.0324888	0.000909224	FALSE	FALSE
IL19	0.56828	0.159088	0.000350003	0.00123092	0.00209336	FALSE	FALSE
OR13C5	0.568002	0.632448	0.000276412	0.0058249	0.00107001	FALSE	FALSE
FNDC8	0.56779	0.0498993	7.27793e-05	0.000996325	0.00152916	FALSE	FALSE
CLC	0.567091	0.0423136	0.000381211	0.000118031	0.00254868	FALSE	FALSE
MED19	0.566921	6.97978e-63	-0.0163856	3.86468e-199	-0.220697	FALSE	FALSE
FOXB1	0.566864	5.5658e-05	-0.000207884	0.0001009	0.00460755	FALSE	FALSE
LYNX1-SLURP2	0.56684	0.0729823	0.000182996	0.219726	0.000962022	FALSE	FALSE
QARS	0.565245	2.86881e-38	-0.0123897	1.67083e-31	-0.0484017	FALSE	FALSE
AGBL2	0.563849	4.19131e-07	-0.00115156	1.36248e-34	-0.0262094	FALSE	FALSE
DNAJB7	0.563535	0.0240869	0.000383728	0.00240782	0.00388832	FALSE	FALSE
SNTN	0.563238	4.89536e-11	-0.000942456	1.73227e-12	0.0110653	FALSE	FALSE
TTYH3	0.563206	1.35077e-93	-0.0503188	6.84032e-303	0.19831	FALSE	FALSE
TBC1D22B	0.56096	1.05006e-91	-0.0492033	3.45947e-103	-0.113125	FALSE	FALSE
CYP1A1	0.558736	0.959694	0.000223236	2.81274e-05	-0.00391885	FALSE	FALSE
MARCOL	0.558291	6.4178e-06	-0.00123881	0.000218539	-0.0152902	FALSE	FALSE
PADI1	0.558227	0.480817	0.000279692	9.32603e-05	-0.00783438	FALSE	FALSE
CETN3	0.55642	3.58863e-33	-0.0170221	4.99816e-46	-0.0568327	FALSE	FALSE
GABRP	0.556109	0.000896146	8.87065e-05	0.00202072	0.00274549	FALSE	FALSE
MAGEC1	0.555031	0.942223	0.000141852	0.207028	0.000398724	FALSE	FALSE
TRPV4	0.554294	1.81595e-06	-0.00071441	2.88289e-07	-0.0195545	FALSE	FALSE
VCX3A	0.553919	0.524192	0.000233148	0.00822321	0.00124639	FALSE	FALSE
EDA2R	0.553312	5.36186e-05	-0.000721265	6.7869e-72	-0.0269412	FALSE	FALSE
AC004223.3	0.553203	0.000187437	-0.000400997	2.07146e-06	0.00670038	FALSE	FALSE
AL365214.3	0.551017	0.316003	0.000195013	0.00740092	0.00126532	FALSE	FALSE
BPIFA3	0.549892	0.919192	0.000225012	0.112345	0.000571904	FALSE	FALSE
MANEA	0.549718	2.56775e-26	-0.0103755	1.57083e-26	-0.0403324	FALSE	FALSE
MRPL1	0.547824	1.26983e-91	-0.0702408	1.92567e-190	-0.203057	FALSE	FALSE
MTRNR2L11	0.545364	0.448641	0.000171746	0.0529842	0.000827587	FALSE	FALSE
GCGR	0.544589	0.989367	0.000221803	0.0792908	0.000725073	FALSE	FALSE
PCBP1	0.542435	6.63035e-62	-0.0421412	0	-0.78686	FALSE	FALSE
HES2	0.542393	0.00850749	7.54725e-05	5.34839e-06	0.00419827	FALSE	FALSE
ERRFI1	0.54205	6.97898e-75	-0.0353461	2.74073e-134	-0.161949	FALSE	FALSE
CMYA5	0.541798	6.16434e-91	-0.0579889	0	-1.20038	FALSE	FALSE
PPCS	0.541383	1.87125e-43	-0.0138766	1.01671e-56	-0.089839	FALSE	FALSE
HTRA3	0.540161	0.964466	0.000392672	4.67898e-06	-0.00434692	FALSE	FALSE
FAM228A	0.539732	1.55325e-22	-0.00354898	2.73021e-23	0.0193195	FALSE	FALSE
CTHRC1	0.539707	1.50208e-14	-0.00214665	6.65685e-30	-0.0200495	FALSE	FALSE
AC005837.2	0.538742	1.50247e-07	-0.00214104	1.24136e-06	0.0110889	FALSE	FALSE
EML4	0.536766	3.42446e-84	-0.0918269	0	-1.02958	FALSE	FALSE
WASL	0.536007	1.06076e-97	-0.105773	0	-0.552206	FALSE	FALSE
KCNN4	0.535855	8.64062e-09	-0.00116187	2.2918e-18	0.0124498	FALSE	FALSE
RECQL4	0.535686	2.61882e-23	-0.00321407	2.60486e-27	-0.0822382	FALSE	FALSE
BMP2K	0.534979	1.87609e-45	-0.0948264	0	-1.21885	FALSE	FALSE
GPR18	0.534628	1.14218e-05	-2.80174e-05	7.79369e-09	0.00628608	FALSE	FALSE
HPS1	0.533968	4.10203e-52	-0.0204321	1.74136e-62	-0.158388	FALSE	FALSE
KRT73	0.533337	0.635025	0.000199177	0.64723	0.000486973	FALSE	FALSE
AC011452.1	0.532871	0.000701714	-0.000313852	1.36021e-29	-0.0450641	FALSE	FALSE
CCL5	0.532197	7.17819e-05	-0.000291128	2.44144e-14	-0.101217	FALSE	FALSE
INCA1	0.529947	1.96057e-09	-0.00137621	2.60537e-05	-0.00935688	FALSE	FALSE
C8B	0.528829	0.763918	0.000342446	0.00241664	0.00153109	FALSE	FALSE
AC100868.1	0.528425	0.437077	0.000163052	0.0319361	0.00082799	FALSE	FALSE
AC104452.1	0.527687	0.979644	0.000262631	0.0076985	0.000900822	FALSE	FALSE
UGT3A1	0.525919	0.0824545	0.000199723	2.0031e-05	0.00234381	FALSE	FALSE
ERVW-1	0.525601	0.154833	5.63754e-05	0.000169941	0.00207995	FALSE	FALSE
TBC1D10A	0.524752	3.05782e-18	-0.00718064	0	-0.225891	FALSE	FALSE
AL110118.2	0.523936	7.55767e-30	-0.00739829	5.14438e-22	-0.0263923	FALSE	FALSE
TPMT	0.523346	2.4599e-90	-0.0279687	0	-0.420772	FALSE	FALSE
SPNS3	0.52331	1.17489e-14	-0.00261641	9.02849e-85	-0.123827	FALSE	FALSE
PGM2	0.522785	4.70403e-46	-0.0104399	3.1631e-106	-0.0699348	FALSE	FALSE
FASTKD3	0.522356	1.8435e-32	-0.00742996	4.83694e-14	-0.0214927	FALSE	FALSE
TNFRSF17	0.521896	0.889499	0.000323721	0.477042	0.000843792	FALSE	FALSE
RGPD4	0.521878	1.61138e-08	-0.000554928	9.30043e-11	0.00707713	FALSE	FALSE
PXT1	0.520901	3.18472e-07	-0.000536806	7.66192e-12	0.0107844	FALSE	FALSE
IGFL3	0.520515	0.284681	0.00026868	7.6661e-05	0.00219344	FALSE	FALSE
STC2	0.518454	0.00239793	0.000237932	1.15076e-09	-0.00875231	FALSE	FALSE
CLEC3A	0.517183	0.00625858	0.000149818	0.0394845	0.00229886	FALSE	FALSE
HIST2H2AC	0.516848	0.310094	0.000257781	3.20422e-13	-0.0171222	FALSE	FALSE
RELA	0.515813	1.69574e-30	-0.0153115	3.72434e-43	-0.0759489	FALSE	FALSE
ZNF121	0.514206	1.08789e-64	-0.0225482	4.01152e-54	-0.067616	FALSE	FALSE
NAT1	0.510059	0.00529596	0.000337829	8.85608e-15	-0.0212537	FALSE	FALSE
CSRP3	0.509573	6.5776e-05	2.26433e-05	5.13296e-06	0.00379883	FALSE	FALSE
NDUFB3	0.509123	6.57681e-49	-0.0192063	0	-0.348868	FALSE	FALSE
RITA1	0.508635	5.73066e-51	-0.0101445	6.64414e-123	-0.139905	FALSE	FALSE
SPC24	0.507669	2.2119e-15	-0.00133852	5.74441e-16	-0.012497	FALSE	FALSE
ZSCAN10	0.50586	0.625479	0.000292118	0.00122132	0.00141415	FALSE	FALSE
C19orf53	0.50338	9.99855e-51	-0.0196314	0	-0.422741	FALSE	FALSE
MAPK14	0.503221	7.31818e-121	-0.184779	0	-0.624985	FALSE	FALSE
PNLIP	0.502912	0.0094348	0.000128557	0.175783	0.00198082	FALSE	FALSE
CCP110	0.500432	1.43787e-48	-0.103786	0	-0.876268	FALSE	FALSE
CENPS-CORT	0.498822	3.07837e-14	-0.00141178	1.84272e-20	0.0136659	FALSE	FALSE
TMSB15B	0.496858	3.87095e-20	-0.00341148	2.78163e-38	-0.0311451	FALSE	FALSE
LY9	0.496423	0.0315506	6.19724e-05	2.10099e-05	-0.0362314	FALSE	FALSE
AGR2	0.495529	0.115957	4.97422e-05	0.000395414	0.00192274	FALSE	FALSE
TMEM39A	0.495289	9.40151e-57	-0.0252338	4.6324e-67	-0.110576	FALSE	FALSE
NDUFAF6	0.495188	1.21765e-95	-0.111501	4.69795e-152	-0.219175	FALSE	FALSE
POLG	0.493686	7.60065e-71	-0.0280877	6.45789e-95	-0.151254	FALSE	FALSE
CALHM3	0.493123	0.775747	0.000232548	0.0221377	0.000960057	FALSE	FALSE
NPIPB2	0.493045	6.31901e-33	-0.00809085	5.89311e-23	-0.0278892	FALSE	FALSE
POTEM	0.4929	0.873723	0.000283933	0.00196633	0.00159553	FALSE	FALSE
NELFB	0.492586	1.67178e-65	-0.0294455	2.03239e-108	-0.171675	FALSE	FALSE
SLC44A2	0.492224	7.75162e-78	-0.0455928	3.15031e-276	-0.264425	FALSE	FALSE
GPR82	0.492041	3.81893e-12	-0.00195583	1.35727e-26	-0.0298096	FALSE	FALSE
VCPKMT	0.491746	6.41957e-71	-0.0252027	8.90496e-77	-0.127606	FALSE	FALSE
BPIFA2	0.490811	0.172571	0.000368635	0.140593	0.00129432	FALSE	FALSE
PATE1	0.490251	0.125269	-1.42793e-05	0.0173792	0.0009198	FALSE	FALSE
CCDC114	0.489826	0.000376829	-0.000149754	4.05905e-05	-0.0065247	FALSE	FALSE
PCGF3	0.487617	1.12107e-89	-0.0545493	4.45695e-120	-0.140059	FALSE	FALSE
NOL3	0.487353	1.16173e-27	-0.015083	2.11547e-171	-0.142428	FALSE	FALSE
HIST2H2BF	0.486918	0.0080261	-0.00338974	2.04921e-222	-0.300238	FALSE	FALSE
LDLR	0.486457	3.46212e-39	-0.023962	1.47559e-207	-0.198121	FALSE	FALSE
TXNDC8	0.483928	0.000792649	-2.76077e-06	0.237217	0.00209876	FALSE	FALSE
RAB40AL	0.480705	0.139279	0.000112528	0.0973581	-0.00341733	FALSE	FALSE
MAGEA11	0.48055	0.669791	0.000194935	0.359167	0.000557037	FALSE	FALSE
CDHR5	0.480549	0.373264	0.000201771	0.107298	0.00143018	FALSE	FALSE
AC011498.4	0.480084	0.567098	0.000190558	0.00838628	0.001046	FALSE	FALSE
HINFP	0.479817	1.94814e-88	-0.0309976	1.23815e-104	-0.0972628	FALSE	FALSE
MAGOHB	0.47741	2.85295e-46	-0.0139447	1.57059e-43	-0.0717901	FALSE	FALSE
PIFO	0.47707	0.0082307	-0.000642686	3.55388e-45	-0.0233305	FALSE	FALSE
KRT40	0.476624	0.947677	0.00021116	0.0111973	0.000956745	FALSE	FALSE
IFT172	0.476384	9.9913e-100	-0.123635	0	0.440119	FALSE	FALSE
ZNRF4	0.476381	0.715506	0.000142445	0.105791	0.000424806	FALSE	FALSE
L1TD1	0.475862	3.63369e-05	-0.000366149	8.38052e-22	-0.0117957	FALSE	FALSE
NPLOC4	0.475483	1.12981e-93	-0.111573	0	-0.353599	FALSE	FALSE
COMMD3-BMI1	0.475209	0.749097	0.000179092	0.295428	0.000855803	FALSE	FALSE
HTRA4	0.474357	0.000155456	-0.000370718	1.47774e-16	-0.015461	FALSE	FALSE
COMMD7	0.473806	0.871457	0.000156271	0.118904	0.000416957	FALSE	FALSE
OR13A1	0.47354	0.0684867	0.000222145	0.00135706	0.00235096	FALSE	FALSE
CAMK1	0.472217	1.41933e-101	-0.0519885	0	-0.323475	FALSE	FALSE
GLTPD2	0.472103	0.242987	0.00017331	0.0492608	0.000740245	FALSE	FALSE
PNKP	0.470463	9.7927e-62	-0.0206156	8.85552e-60	0.0640856	FALSE	FALSE
NOBOX	0.468301	0.21266	0.000314922	0.00021689	0.00195618	FALSE	FALSE
BCL2L10	0.468211	0.000159831	-2.62381e-05	8.95182e-18	-0.0163239	FALSE	FALSE
SLC10A2	0.466948	0.972737	0.000251693	0.368276	0.000451555	FALSE	FALSE
OTOP1	0.466056	7.66227e-08	-0.000468175	3.38216e-06	0.00473801	FALSE	FALSE
RSPO1	0.465365	0.025933	-3.13048e-05	3.67153e-23	-0.0105771	FALSE	FALSE
XBP1	0.464673	3.73507e-41	-0.0130048	4.48548e-201	-0.203268	FALSE	FALSE
PRSS38	0.46455	9.44139e-05	-0.0002181	1.1697e-18	-0.0334088	FALSE	FALSE
CYP17A1	0.464227	0.0549782	2.14019e-05	0.000609927	-0.00468238	FALSE	FALSE
CYSRT1	0.462143	0.000710785	5.65115e-05	7.35339e-10	0.00453025	FALSE	FALSE
SPTLC1	0.461926	7.28302e-98	-0.072707	4.92571e-102	-0.14692	FALSE	FALSE
ARHGAP42	0.461778	8.32143e-11	-0.0385861	0	-1.59471	FALSE	FALSE
NLRP7	0.460824	1.89671e-08	-0.000588638	6.04628e-07	0.0083885	FALSE	FALSE
GSTT2B	0.460688	9.96065e-64	-0.0206343	1.10859e-214	-0.131644	FALSE	FALSE
STOM	0.460374	5.02209e-06	-0.0107871	0	-0.33949	FALSE	FALSE
C6orf120	0.460316	2.1235e-25	-0.00681662	6.2449e-102	-0.117648	FALSE	FALSE
CLDN20	0.458666	2.07365e-14	-0.0019494	1.616e-13	-0.0127243	FALSE	FALSE
ZNF215	0.456533	3.0176e-52	-0.0112637	4.5726e-112	0.0626141	FALSE	FALSE
PBOV1	0.456501	0.0107446	-2.38043e-05	0.000598402	0.00199352	FALSE	FALSE
CPLX4	0.455945	0.0230129	2.18614e-05	0.00144464	0.00232043	FALSE	FALSE
DPRX	0.453885	0.011031	9.76275e-05	0.000256519	0.00278524	FALSE	FALSE
ACRBP	0.453841	0.00952424	-0.000540463	2.21311e-10	-0.022786	FALSE	FALSE
SLX4	0.453717	5.17192e-77	-0.0227988	1.07584e-162	-0.105635	FALSE	FALSE
SEC14L3	0.453636	0.0162724	2.93296e-05	4.93125e-07	-0.0134617	FALSE	FALSE
LRFN5	0.450888	0	-0.477879	0	-1.64511	FALSE	FALSE
HIST1H2AE	0.450663	0.326779	0.000278224	4.54622e-19	-0.0264215	FALSE	FALSE
CRYZ	0.450462	6.43669e-30	-0.00647548	8.17905e-91	-0.109764	FALSE	FALSE
AC008581.2	0.449947	2.9498e-52	-0.0167451	2.74575e-29	-0.0424803	FALSE	FALSE
TBCC	0.449729	3.60621e-33	-0.00922071	7.35478e-255	-0.233257	FALSE	FALSE
OR11H4	0.44728	0.604272	0.000169921	0.00755183	0.00100853	FALSE	FALSE
BTBD16	0.446133	0.0549069	-0.000806413	4.58566e-94	-0.0416675	FALSE	FALSE
DCAF16	0.445471	2.76222e-92	-0.0467415	7.4198e-80	-0.0969215	FALSE	FALSE
MCM4	0.444398	1.21449e-40	-0.00903306	2.21091e-65	-0.0896345	FALSE	FALSE
FAM3A	0.442975	2.82302e-41	-0.0176563	1.03575e-74	-0.119419	FALSE	FALSE
CUL7	0.442837	1.36632e-52	-0.0137375	5.39765e-50	0.0458161	FALSE	FALSE
SHISAL2A	0.442093	4.51821e-06	-0.00143646	7.74999e-82	-0.114825	FALSE	FALSE
NANOGP8	0.440735	0.873705	0.000145515	0.567342	0.000643319	FALSE	FALSE
RTL8B	0.439308	2.43959e-06	-0.00097177	3.03961e-21	-0.0272317	FALSE	FALSE
PPP1R14D	0.439026	0.00650427	-7.01475e-05	0.00431919	0.00237099	FALSE	FALSE
B4GALNT2	0.438928	5.74934e-05	-0.000123707	0.000548043	0.00366214	FALSE	FALSE
DND1	0.436941	6.38611e-21	-0.00526906	1.04376e-10	-0.014481	FALSE	FALSE
IFI16	0.436646	0.0104853	-0.0208775	0	-1.50204	FALSE	FALSE
HEXA	0.435188	0.317469	9.49218e-05	0.14785	0.000746477	FALSE	FALSE
CLDN23	0.434197	0.186967	0.000219294	0.000144799	-0.00215056	FALSE	FALSE
SFTPA2	0.433354	0.000340692	-0.000215832	0.000539371	0.00267324	FALSE	FALSE
APOBEC4	0.4329	2.06163e-10	-0.000874159	5.3983e-26	-0.0122785	FALSE	FALSE
AOC1	0.432844	0.199347	0.000205535	0.055105	0.00152186	FALSE	FALSE
GPR35	0.43275	1.45536e-11	-0.00281826	2.98885e-46	-0.0359971	FALSE	FALSE
ACER2	0.430327	4.67269e-93	-0.0392307	0	-0.258068	FALSE	FALSE
ZNF580	0.429862	0.180981	0.00010475	0.087193	0.00202676	FALSE	FALSE
NANOGNB	0.429398	0.00503787	-0.000344093	0.39858	0.00242916	FALSE	FALSE
PPP1R27	0.426937	0.83626	0.000223507	0.00745051	0.000976879	FALSE	FALSE
ZNF628	0.425468	7.20058e-09	-0.00132848	9.34985e-19	-0.0236178	FALSE	FALSE
AIPL1	0.424441	3.46765e-06	-0.000716619	2.75331e-07	-0.0165123	FALSE	FALSE
ANKRD31	0.424348	2.22229e-40	-0.0121734	0	-0.184339	FALSE	FALSE
TTLL8	0.423921	0.0337549	9.59534e-06	0.00243326	-0.00310237	FALSE	FALSE
GALC	0.423779	1.21277e-76	-0.0455197	3.29818e-54	-0.0798889	FALSE	FALSE
ZNF486	0.423654	4.50951e-15	-0.00413833	3.23644e-20	-0.0444601	FALSE	FALSE
ZNF408	0.423426	1.28323e-16	-0.00327454	2.51884e-28	-0.0360432	FALSE	FALSE
TBC1D3B	0.422965	0.00306965	-0.000186578	3.85269e-18	-0.0392401	FALSE	FALSE
COQ10B	0.42278	6.28663e-63	-0.0253598	4.06639e-143	-0.192606	FALSE	FALSE
RPP21	0.422572	0.012819	0.000125143	2.61376e-05	-0.00671664	FALSE	FALSE
TMEM260	0.422508	2.12799e-98	-0.119298	1.72717e-233	-0.270594	FALSE	FALSE
AL020996.2	0.422396	0.0779107	0.000168487	0.000781986	0.00252895	FALSE	FALSE
TRAPPC5	0.421996	2.55452e-19	-0.00381405	2.71964e-38	-0.0476142	FALSE	FALSE
FKBP14	0.421942	5.36833e-83	-0.0295345	1.81221e-132	-0.100038	FALSE	FALSE
UPK1A	0.421509	0.00209864	-3.22082e-05	7.56084e-05	-0.011609	FALSE	FALSE
OR10A4	0.421426	0.176469	0.000238464	0.00126717	0.00142475	FALSE	FALSE
ERVV-2	0.420816	0.0198439	-3.79245e-05	4.31247e-06	0.00237396	FALSE	FALSE
C1orf158	0.420258	0.0167351	0.000100074	0.028371	0.00150245	FALSE	FALSE
CASP3	0.418324	2.72872e-53	-0.0216151	7.41405e-86	-0.0982951	FALSE	FALSE
AC093525.2	0.418219	0.00159895	-0.000271103	9.08469e-07	-0.00602765	FALSE	FALSE
SPINK4	0.417791	0.0255734	-4.67018e-05	0.128594	-0.00116489	FALSE	FALSE
AICDA	0.417126	0.541526	0.000364846	0.00135416	0.00131663	FALSE	FALSE
CDC42BPG	0.415811	0.110645	0.00013995	0.573003	0.00102408	FALSE	FALSE
IL2RA	0.415506	3.4156e-06	-0.000905048	0.000197529	-0.00512107	FALSE	FALSE
WNT9B	0.415266	9.65863e-14	-0.0019766	6.86504e-37	-0.0453673	FALSE	FALSE
ABT1	0.413892	8.29547e-31	-0.00616072	4.76835e-94	-0.100967	FALSE	FALSE
UQCR11	0.413629	0.00149286	-0.000103271	4.20919e-29	-0.0225521	FALSE	FALSE
SLC35G4	0.412884	0.634885	0.00015129	0.558223	0.000493197	FALSE	FALSE
MRPL16	0.411828	4.49674e-51	-0.0177808	4.48701e-117	-0.156493	FALSE	FALSE
HTR3D	0.411814	0.918293	0.000318236	0.0120865	0.000914868	FALSE	FALSE
RIT1	0.411089	3.10226e-34	-0.0112109	1.84109e-99	-0.0887625	FALSE	FALSE
CCDC27	0.409792	0.0488029	0.000108174	0.0193736	0.00164046	FALSE	FALSE
AP1M1	0.407988	8.92721e-112	-0.0616909	5.55041e-251	-0.194907	FALSE	FALSE
NUTM2G	0.40713	4.26216e-05	-0.000550023	0.131865	-0.00499521	FALSE	FALSE
MOGAT2	0.407038	0.332893	0.000118609	0.00475702	0.00109284	FALSE	FALSE
AC005697.1	0.406883	1.07375e-72	-0.0354923	1.29932e-211	-0.19691	FALSE	FALSE
STMN2	0.406874	4.36405e-85	-0.17842	0	-1.09383	FALSE	FALSE
MYH8	0.4061	0.00325587	0.000127349	4.34506e-05	-0.0039351	FALSE	FALSE
UGT3A2	0.405391	0.0576277	0.000162553	0.0107021	0.00174303	FALSE	FALSE
OOSP2	0.404102	0.0790458	-8.97008e-05	3.23065e-07	-0.00677464	FALSE	FALSE
LIM2	0.403702	0.195481	0.000201449	0.000804565	0.00161967	FALSE	FALSE
FOXH1	0.40351	1.39186e-05	-0.000281194	3.61625e-07	0.00549504	FALSE	FALSE
ARPC1B	0.402775	2.05738e-05	-0.00189321	2.34963e-199	-0.248416	FALSE	FALSE
TIGIT	0.402704	0.00136334	-0.000311977	2.32205e-08	-0.00496917	FALSE	FALSE
CLDN19	0.40251	0.277506	0.000228865	0.0721835	-0.00325648	FALSE	FALSE
ARL6IP1	0.401182	0.307032	0.000253951	4.75107e-08	-0.00618356	FALSE	FALSE
MYH15	0.400025	1.53466e-19	-0.00900905	4.28184e-98	-0.0821707	FALSE	FALSE
INO80B	0.399307	0.657164	6.48744e-05	8.53279e-05	0.00173096	FALSE	FALSE
FAM83A	0.398793	4.92067e-08	-0.000555218	2.0511e-07	0.00708814	FALSE	FALSE
OR4E2	0.398493	0.292393	0.000153922	2.01117e-05	-0.0111711	FALSE	FALSE
CMAS	0.397919	1.08748e-95	-0.0595989	0	-0.622132	FALSE	FALSE
TRMT1	0.397517	8.16179e-90	-0.033743	4.20301e-88	-0.0895443	FALSE	FALSE
PARD6B	0.397305	1.49856e-76	-0.0203013	5.78577e-99	-0.0756556	FALSE	FALSE
C6orf201	0.396722	5.27333e-07	-0.000431015	1.04145e-06	0.0071749	FALSE	FALSE
PMEL	0.396455	2.34526e-07	-0.000550196	1.13969e-07	0.00593581	FALSE	FALSE
ERVFRD-1	0.396068	0.770015	0.000228084	0.0206752	0.00090501	FALSE	FALSE
TBC1D7	0.395786	1.45721e-68	-0.0205378	1.73465e-71	-0.0756447	FALSE	FALSE
ZNF16	0.395353	1.40966e-57	-0.0170787	6.44089e-42	-0.0446849	FALSE	FALSE
SRPX2	0.393808	0.442069	-0.0012329	0	-0.1234	FALSE	FALSE
ZNF625-ZNF20	0.393387	0.206386	0.000245074	0.0114708	0.00126301	FALSE	FALSE
ZNF716	0.392756	0.00938496	6.4271e-05	0.00844717	-0.00230307	FALSE	FALSE
DDX19B	0.392539	0.00384502	-0.000154486	5.81954e-08	-0.00817475	FALSE	FALSE
FAM110D	0.39139	9.75493e-07	-0.000865164	3.07018e-50	-0.0259159	FALSE	FALSE
BRF2	0.391196	1.42193e-30	-0.0054214	4.93559e-81	-0.084366	FALSE	FALSE
AC129492.3	0.390512	0.0192337	-5.95065e-07	4.00278e-05	-0.00652554	FALSE	FALSE
AC012651.1	0.39049	0.0942435	-9.56203e-05	0.00278689	0.00416153	FALSE	FALSE
DEDD	0.38944	9.67943e-31	-0.0117529	6.0648e-38	-0.0648089	FALSE	FALSE
HDDC3	0.389363	4.16926e-38	-0.00910044	7.22771e-118	-0.131815	FALSE	FALSE
FAM207A	0.389206	1.65575e-36	-0.0090641	4.68824e-30	-0.0481072	FALSE	FALSE
KCNU1	0.388959	0.000563108	-0.00015698	0.00492235	0.00295505	FALSE	FALSE
TXNDC17	0.38578	9.13061e-20	-0.00424251	5.12988e-64	-0.0716335	FALSE	FALSE
PGR	0.385779	0.00513505	-0.00113166	2.0507e-59	-0.288788	FALSE	FALSE
MAGIX	0.38535	2.71503e-19	-0.00292203	3.34007e-17	-0.0258959	FALSE	FALSE
TMEM170A	0.384016	0.625797	0.000169156	0.000472808	-0.0040261	FALSE	FALSE
CLRN2	0.38347	0.120011	0.000122619	0.0157528	0.00167691	FALSE	FALSE
HSD17B7	0.383451	2.9487e-55	-0.0310854	3.74371e-104	-0.133177	FALSE	FALSE
OR2A12	0.383248	0.940643	0.000135535	0.0712172	0.000551428	FALSE	FALSE
HNF1A	0.382329	0.00733589	2.76867e-05	1.02774e-06	0.00283892	FALSE	FALSE
EIF5AL1	0.382188	8.16473e-06	-0.000442501	7.38939e-45	-0.0408661	FALSE	FALSE
SLC22A7	0.382149	4.14864e-07	-0.000147417	4.96086e-21	0.009446	FALSE	FALSE
ERICH4	0.380124	0.629355	0.000195621	1.54112e-05	-0.0089441	FALSE	FALSE
SLC16A6	0.378092	5.36469e-52	-0.0109513	1.32333e-100	0.0586454	FALSE	FALSE
TNNI3	0.377486	0.297738	-0.000163651	3.12196e-19	-0.0181072	FALSE	FALSE
CLEC18C	0.376789	0.0189866	-7.15783e-05	0.000711607	0.00174619	FALSE	FALSE
HAL	0.376182	0.0199645	0.000372535	0.0253425	0.00195111	FALSE	FALSE
ACSM2B	0.37604	0.205562	0.000105322	0.538112	0.000794394	FALSE	FALSE
TMEM79	0.373937	1.45909e-11	-0.00419141	1.75733e-29	-0.0335373	FALSE	FALSE
FOXS1	0.371925	0.453289	0.000136454	1.34623e-16	-0.0762071	FALSE	FALSE
TDGF1	0.371486	0.412013	0.000110419	0.187387	0.000824371	FALSE	FALSE
TMEM207	0.371209	0.118908	5.71631e-06	1.45255e-12	-0.00464111	FALSE	FALSE
IQCA1L	0.369557	0.649465	0.000430577	7.56606e-06	-0.00905696	FALSE	FALSE
AC010319.2	0.369335	0.0204019	-0.000846387	2.83407e-91	-0.0414799	FALSE	FALSE
RAB42	0.36851	0.300497	0.000277059	0.000395673	-0.00629576	FALSE	FALSE
SPINK13	0.367397	0.0177308	-0.000379284	4.22924e-15	0.00681354	FALSE	FALSE
TBPL2	0.367348	6.58657e-10	-0.000962027	1.75016e-07	0.00680135	FALSE	FALSE
INO80B-WBP1	0.36641	0.358913	0.00028045	0.176437	0.00114068	FALSE	FALSE
SAGE1	0.364542	0.637096	0.000191085	0.934737	0.000551535	FALSE	FALSE
ATP6V0D2	0.364508	4.3954e-05	-0.00209819	1.3074e-15	-0.0127903	FALSE	FALSE
MEGF6	0.362937	1.03941e-21	-0.00425047	2.01963e-110	-0.0544223	FALSE	FALSE
AC046185.1	0.36278	0.00107766	-6.87396e-05	0.0724084	0.00293937	FALSE	FALSE
EPS8L1	0.362356	0.0971079	7.6065e-05	0.000529682	0.00232683	FALSE	FALSE
NOL10	0.362333	1.40624e-105	-0.132106	0	-0.392973	FALSE	FALSE
ASMTL	0.361477	5.39979e-68	-0.0256584	1.27645e-67	-0.0698093	FALSE	FALSE
NPR1	0.359985	0.190988	4.28807e-05	0.000447414	-0.0175144	FALSE	FALSE
DNASE1L3	0.359658	0.0533294	0.000139049	0.00848899	-0.0159449	FALSE	FALSE
ATP8B3	0.359278	1.51562e-05	-0.000743094	7.48993e-15	-0.0227099	FALSE	FALSE
HIST1H1A	0.358677	0.531395	0.000273002	0.000128495	0.00179288	FALSE	FALSE
DPPA4	0.357658	0.0642491	0.000113656	0.208288	0.00147665	FALSE	FALSE
DYNC2H1	0.356703	1.53261e-135	-0.215157	0	-0.606874	FALSE	FALSE
AL136295.5	0.356448	0.209723	-8.96585e-05	1.63554e-11	-0.00754102	FALSE	FALSE
IRAK1	0.356388	2.39605e-38	-0.00987171	3.15359e-63	-0.121892	FALSE	FALSE
BUD13	0.355576	4.54371e-51	-0.0162271	9.37908e-35	-0.0442046	FALSE	FALSE
AP1AR	0.354057	1.70171e-91	-0.0398428	0	-0.255811	FALSE	FALSE
OR5BS1P	0.3533	0.942382	0.000193674	0.024731	0.000603704	FALSE	FALSE
TRIM11	0.352628	4.85107e-82	-0.0249263	3.0387e-213	-0.119077	FALSE	FALSE
R3HDML	0.352388	0.00389599	-0.000149438	1.49794e-09	-0.0177194	FALSE	FALSE
TFPT	0.352151	1.11932e-47	-0.0112868	1.09869e-105	-0.128443	FALSE	FALSE
SPPL2C	0.350053	0.630059	3.86034e-05	0.0505687	0.000586257	FALSE	FALSE
IL31	0.348698	0.84418	0.00012902	0.32154	0.000370475	FALSE	FALSE
CRX	0.348649	3.27455e-06	-0.000559537	4.62124e-10	-0.0222127	FALSE	FALSE
RMI2	0.348197	9.64885e-28	-0.00526189	5.92052e-29	0.0213792	FALSE	FALSE
GAGE10	0.346919	2.51491e-09	-0.00202409	1.31518e-18	-0.0181618	FALSE	FALSE
ZSCAN16	0.346286	4.20621e-09	-0.00232278	1.07437e-17	0.0150622	FALSE	FALSE
SMIM15	0.346214	9.1935e-19	-0.00478726	8.21598e-83	-0.0929039	FALSE	FALSE
TRIM60	0.345019	0.0126395	9.36349e-07	0.319546	0.00154754	FALSE	FALSE
SNX15	0.344947	0.0619628	1.54472e-05	0.0206634	-0.00303052	FALSE	FALSE
ADAM8	0.344929	2.8053e-30	-0.00645978	2.23902e-25	-0.0225844	FALSE	FALSE
ETHE1	0.344586	4.90373e-48	-0.0147075	3.57535e-51	-0.10145	FALSE	FALSE
MTX1	0.344322	1.45301e-21	-0.00621659	3.21339e-53	-0.0673892	FALSE	FALSE
MAGEE2	0.344286	0.000185739	-0.00012924	2.2444e-61	-0.0480513	FALSE	FALSE
INMT-MINDY4	0.344033	0.12937	7.2065e-05	0.00012235	0.00202033	FALSE	FALSE
SLC34A3	0.343459	0.732411	0.000247257	0.123938	0.00074342	FALSE	FALSE
SLC12A3	0.342767	4.53824e-18	-0.00391871	2.63075e-38	-0.0900042	FALSE	FALSE
ZNF668	0.34136	3.9612e-45	-0.0105672	7.74147e-26	0.03072	FALSE	FALSE
TMEM45B	0.341264	5.5236e-09	-0.00070378	9.11464e-14	-0.0209864	FALSE	FALSE
FAM98C	0.3411	1.40148e-82	-0.0256735	1.07384e-100	-0.0840432	FALSE	FALSE
UBE2G1	0.340057	3.20617e-98	-0.114568	4.67355e-252	-0.249221	FALSE	FALSE
TNS1	0.340013	0.295324	-0.0219468	0	-0.464959	FALSE	FALSE
KBTBD3	0.339836	7.02922e-74	-0.0382588	1.16061e-92	0.127127	FALSE	FALSE
BPIFB3	0.338473	0.65974	0.000111142	0.22646	0.000368031	FALSE	FALSE
ZNF772	0.338466	0.552504	9.46746e-05	0.595611	0.000455846	FALSE	FALSE
PIGT	0.338315	5.01561e-47	-0.025199	1.1626e-139	-0.193088	FALSE	FALSE
ANHX	0.337378	0.853389	0.00014894	0.176265	0.000505305	FALSE	FALSE
AWAT2	0.336836	0.124011	0.000147524	0.252615	0.000844935	FALSE	FALSE
CHMP4A	0.336194	0.246365	-3.77009e-05	0.82198	0.000707427	FALSE	FALSE
METTL17	0.336041	2.06942e-56	-0.0222445	1.06604e-50	-0.0772554	FALSE	FALSE
LAIR2	0.335844	0.124809	0.000220422	2.75393e-23	-0.0213675	FALSE	FALSE
ENAM	0.335769	1.99439e-05	-0.000508535	1.41832e-05	0.00392618	FALSE	FALSE
GON4L	0.335179	1.86573e-99	-0.126005	2.2161e-258	-0.261873	FALSE	FALSE
GTF2B	0.334882	6.21194e-88	-0.0472301	1.15166e-113	-0.118421	FALSE	FALSE
EPHB2	0.334696	2.86004e-102	-0.0863037	0	0.380294	FALSE	FALSE
ANKK1	0.334556	0.0278628	0.000134082	4.72159e-29	-0.0151421	FALSE	FALSE
C20orf173	0.333579	0.0495609	8.34964e-05	0.00348418	-0.00629846	FALSE	FALSE
PRCC	0.333556	1.95456e-75	-0.0412354	4.14413e-89	-0.168435	FALSE	FALSE
CSAD	0.33343	6.73972e-100	-0.10833	0	-0.408629	FALSE	FALSE
PSTPIP2	0.333325	1.38434e-10	-0.00300078	0	-0.44705	FALSE	FALSE
CFAP20	0.333291	2.21238e-44	-0.0177381	7.5426e-190	-0.212688	FALSE	FALSE
MAP10	0.333123	3.65898e-22	-0.00452486	1.36109e-35	-0.0281909	FALSE	FALSE
C1QTNF6	0.332929	6.44225e-22	-0.00899104	7.00821e-64	-0.0637638	FALSE	FALSE
C5orf47	0.332492	4.79586e-15	-0.00138637	1.27189e-54	-0.0233038	FALSE	FALSE
LRRC71	0.332398	0.862073	0.000184481	0.0955463	0.000801541	FALSE	FALSE
TMX2-CTNND1	0.332046	0.871316	0.000173415	0.00895815	0.000815158	FALSE	FALSE
AC099811.2	0.331316	0.161713	0.000185303	0.00260124	0.00146234	FALSE	FALSE
KRT15	0.329775	0.0479529	0.000114583	0.0446068	0.00128197	FALSE	FALSE
LYZL6	0.328882	0.0770822	8.49798e-05	0.0361531	0.00135275	FALSE	FALSE
BBS1	0.328541	0.302492	0.000169124	0.0474853	-0.00184973	FALSE	FALSE
LBHD1	0.325755	4.03157e-05	-0.000567728	0.00566051	-0.00841002	FALSE	FALSE
MYL1	0.325702	0.256443	0.000115899	0.0895285	0.000781992	FALSE	FALSE
GCNT3	0.325676	0.00022083	-0.000153895	0.000721339	-0.00559115	FALSE	FALSE
FBP2	0.325484	3.22212e-08	-0.000340706	8.61908e-12	0.00876003	FALSE	FALSE
THAP10	0.325466	2.92381e-21	-0.00505301	7.57162e-112	-0.107753	FALSE	FALSE
SRPRA	0.325143	1.03828e-67	-0.0233134	3.80059e-227	-0.265883	FALSE	FALSE
MUCL3	0.323302	0.425384	0.000232031	0.00472791	0.00128296	FALSE	FALSE
SPATA16	0.323282	3.6666e-08	-0.00118336	4.44567e-55	-0.0756916	FALSE	FALSE
TMEM238L	0.321251	3.24019e-05	-0.000546514	2.44809e-20	-0.0130818	FALSE	FALSE
ATP6V0E1	0.321015	4.31073e-93	-0.0621925	1.75714e-86	-0.114761	FALSE	FALSE
MUS81	0.320585	1.12528e-51	-0.0204455	1.67853e-48	-0.074508	FALSE	FALSE
SLC15A1	0.3202	9.0323e-06	-0.000327589	7.92483e-05	0.00413313	FALSE	FALSE
AC003005.1	0.319258	2.27018e-06	-0.000821669	0.000172683	0.00541	FALSE	FALSE
HARS2	0.318887	4.10626e-38	-0.00893588	1.59606e-20	-0.0247832	FALSE	FALSE
ACSM2A	0.318419	0.0254676	0.000148792	0.0464477	0.00157838	FALSE	FALSE
CCKAR	0.318008	0.691786	0.000451227	3.53845e-11	-0.00769832	FALSE	FALSE
XKR3	0.317447	0.574829	0.000215458	0.0306424	0.000982965	FALSE	FALSE
CATSPER3	0.317284	0.24794	0.000146271	0.00694389	-0.00235413	FALSE	FALSE
SENP3	0.31657	0.755536	0.000227941	0.10218	0.00119318	FALSE	FALSE
OR2C1	0.316567	0.635259	0.000100488	0.224813	0.000569993	FALSE	FALSE
SERTAD2	0.316385	4.42034e-94	-0.063635	0	-0.27611	FALSE	FALSE
SSTR2	0.315783	7.18175e-98	-0.0415762	0	-0.573437	FALSE	FALSE
ISG20L2	0.315212	1.15327e-90	-0.026817	1.50198e-127	-0.110106	FALSE	FALSE
PLA2G2C	0.314653	2.88169e-05	-0.000388639	2.43398e-14	0.00661633	FALSE	FALSE
NDUFC2-KCTD14	0.312687	1.66027e-47	-0.00982023	1.44805e-66	0.045737	FALSE	FALSE
SERPINA5	0.312687	0.199501	0.000130913	0.264311	0.000825469	FALSE	FALSE
CDH24	0.312151	8.9441e-12	-0.00474458	0	-0.205071	FALSE	FALSE
RNF26	0.310402	4.90358e-26	-0.00516781	7.04589e-119	-0.124765	FALSE	FALSE
MRAP	0.309964	4.90716e-06	-0.000990686	2.06394e-06	0.00751658	FALSE	FALSE
MED18	0.309648	1.67716e-10	-0.00193675	1.13428e-14	-0.0193048	FALSE	FALSE
ZNF692	0.308561	6.22258e-102	-0.0531114	7.37947e-90	-0.123622	FALSE	FALSE
CTXND2	0.306952	2.0163e-05	-0.000557375	0.0167645	-0.0032687	FALSE	FALSE
HSH2D	0.306855	7.08127e-08	-0.00154471	6.78136e-10	-0.0715678	FALSE	FALSE
FITM1	0.306567	2.04818e-07	-0.00113771	0.00193714	-0.00518653	FALSE	FALSE
AMY2A	0.3062	4.73959e-08	-0.00105485	3.70725e-33	-0.0180494	FALSE	FALSE
C8orf76	0.305215	9.26504e-40	-0.0100737	1.06755e-54	-0.078428	FALSE	FALSE
MLXIP	0.303928	1.19615e-107	-0.0970733	5.28041e-191	-0.45123	FALSE	FALSE
AL121758.1	0.30213	0.321443	0.000119083	0.0800632	0.000780919	FALSE	FALSE
OLFM4	0.30206	2.99785e-09	-0.000882008	3.82221e-68	-0.0190921	FALSE	FALSE
OASL	0.300298	0.0797153	0.000294587	0.00223873	-0.0189219	FALSE	FALSE
C1orf100	0.298908	8.43016e-08	-0.000825131	2.36963e-08	0.00657049	FALSE	FALSE
C10orf55	0.296667	0.0144787	6.6153e-05	0.0367419	0.00166088	FALSE	FALSE
TEX35	0.294221	0.000506257	2.36918e-08	1.84008e-05	-0.00340543	FALSE	FALSE
ABCG5	0.294019	3.01747e-29	-0.00407964	8.1701e-84	-0.0449343	FALSE	FALSE
ADAP1	0.293906	3.3231e-72	-0.0312339	2.84414e-248	-0.306263	FALSE	FALSE
ITIH3	0.291637	0.989558	0.000129866	4.99644e-05	-0.0244295	FALSE	FALSE
PHF11	0.28916	1.10516e-74	-0.0344154	7.27106e-64	-0.168771	FALSE	FALSE
USP50	0.287354	1.10241e-15	-0.00511495	8.01771e-10	-0.0321752	FALSE	FALSE
DCAF8L2	0.286368	3.68031e-06	-0.000770968	2.44469e-06	-0.0058561	FALSE	FALSE
MFSD12	0.286036	2.66165e-65	-0.0336426	8.90826e-73	-0.192514	FALSE	FALSE
P2RX5-TAX1BP3	0.285812	2.79211e-09	-0.00122347	3.06754e-11	0.00751258	FALSE	FALSE
IL4I1	0.285753	2.53425e-06	-0.00103494	6.47898e-20	-0.0311324	FALSE	FALSE
AC003002.1	0.284555	5.51003e-17	-0.00183169	1.10762e-14	0.0150315	FALSE	FALSE
ELAC2	0.284401	5.21362e-64	-0.0201454	1.71662e-58	-0.068091	FALSE	FALSE
RCAN1	0.283325	3.47842e-88	-0.073617	0	-0.34384	FALSE	FALSE
CFHR3	0.282466	0.326127	0.000156834	0.123598	0.00102453	FALSE	FALSE
CASP14	0.282379	0.658607	0.000236936	0.0827046	0.000997097	FALSE	FALSE
SNAI1	0.281912	1.62925e-05	-0.000877093	2.02902e-11	0.00701503	FALSE	FALSE
CATSPER1	0.28121	0.00895551	0.000188884	5.46617e-05	0.00320599	FALSE	FALSE
KRTAP5-1	0.281171	0.00255558	-0.000127927	0.000265175	0.00183522	FALSE	FALSE
PROZ	0.280639	0.137224	0.000201432	8.28706e-06	0.00202335	FALSE	FALSE
RAB2B	0.279673	9.51212e-72	-0.0306054	4.08056e-50	-0.063211	FALSE	FALSE
KPNA7	0.278563	8.81413e-08	-0.000494028	2.99869e-05	0.00479492	FALSE	FALSE
SNX21	0.277975	4.65818e-27	-0.0126989	0	-0.18714	FALSE	FALSE
RAB11FIP5	0.277654	1.13479e-59	-0.0153505	9.42909e-124	0.0682004	FALSE	FALSE
ALKBH1	0.277272	5.91014e-95	-0.0434962	2.60605e-146	-0.125431	FALSE	FALSE
TMEM163	0.27388	6.83179e-85	-0.0787371	0	-1.26471	FALSE	FALSE
OR2A5	0.273759	0.776043	2.11406e-05	0.440807	0.000430438	FALSE	FALSE
TYK2	0.27274	2.23358e-85	-0.0363486	2.87689e-144	-0.378365	FALSE	FALSE
MDH2	0.272428	3.85948e-71	-0.0277573	0	-0.599491	FALSE	FALSE
DNAH9	0.272275	7.64796e-100	-0.0487051	0	-0.248048	FALSE	FALSE
PRDM12	0.271077	2.52208e-09	-0.000439766	1.6011e-11	0.00740804	FALSE	FALSE
HSFY1	0.271047	0.588781	0.000118489	0.38431	0.00053204	FALSE	FALSE
YDJC	0.270122	1.87805e-32	-0.00623873	1.04877e-122	-0.124733	FALSE	FALSE
CCDC70	0.26994	0.936482	0.000130572	0.113487	0.000390502	FALSE	FALSE
OR52E5	0.268744	0.135595	0.000107337	0.00307306	-0.00263436	FALSE	FALSE
FCER2	0.267825	0.000579244	-0.000133027	0.00063933	-0.00950292	FALSE	FALSE
RPGRIP1	0.266871	1.05663e-12	-0.00179514	3.89485e-19	0.0139241	FALSE	FALSE
LARGE2	0.266396	0.560276	0.000103659	0.00168872	-0.00662256	FALSE	FALSE
SNRPB	0.266319	1.10367e-51	-0.0153224	5.25107e-221	-0.226282	FALSE	FALSE
KLK2	0.265043	0.257712	7.69007e-05	4.02979e-12	-0.012142	FALSE	FALSE
C11orf53	0.264701	0.0158913	6.50925e-05	3.55744e-05	0.00227084	FALSE	FALSE
PCDHB1	0.264666	0.581086	9.11618e-05	2.74266e-13	-0.00918045	FALSE	FALSE
UBL4B	0.262516	0.689195	0.000110982	0.0311711	-0.00240498	FALSE	FALSE
B3GNT8	0.261937	0.32607	4.09599e-05	0.00776998	-0.00133477	FALSE	FALSE
SULT2A1	0.260787	3.03714e-08	-0.0010891	5.64444e-08	0.00734792	FALSE	FALSE
FCRL1	0.259998	0.0620968	-0.000103683	0.0566017	-0.00326691	FALSE	FALSE
TGM4	0.259622	0.00419223	5.53766e-06	0.00403294	0.00226376	FALSE	FALSE
BAG3	0.258891	0.0217313	-0.00952697	0	-0.477864	FALSE	FALSE
ZNF597	0.258884	3.07987e-20	-0.00445275	4.56766e-26	-0.0361301	FALSE	FALSE
NAA10	0.258475	0.400941	0.000145625	0.0774637	0.00132729	FALSE	FALSE
MTRNR2L3	0.257788	0.0919754	9.01496e-08	0.00239543	-0.0022811	FALSE	FALSE
GCSH	0.256202	0.873802	9.58552e-05	0.143902	0.000591901	FALSE	FALSE
PGF	0.255463	0.164326	-0.000432466	4.86559e-47	-0.226683	FALSE	FALSE
MUC13	0.254783	2.52187e-06	-0.000394426	3.88446e-21	-0.0291421	FALSE	FALSE
POFUT1	0.254593	1.87672e-64	-0.0238729	2.53648e-61	-0.061397	FALSE	FALSE
PTK6	0.254568	0.0178636	-0.000386102	8.54259e-14	-0.00818261	FALSE	FALSE
SLAMF1	0.25388	0.561357	0.000224215	4.98209e-06	-0.036354	FALSE	FALSE
BSX	0.253814	0.0382644	0.000103618	0.236136	0.00104055	FALSE	FALSE
NXPE1	0.253168	1.81993e-09	-0.00145111	2.06842e-06	-0.00689198	FALSE	FALSE
ADPRH	0.251216	0.54121	-0.000103823	5.4704e-35	-0.0441632	FALSE	FALSE
ANGPTL3	0.250908	0.658458	0.000172222	0.0501246	0.000772081	FALSE	FALSE
C1orf61	0.249689	3.4824e-36	-0.0863591	0	-1.78208	FALSE	FALSE
HSPE1	0.249488	0.00891008	-9.06417e-05	1.4496e-24	-0.0191262	FALSE	FALSE
IL18RAP	0.249142	0.199316	-2.7449e-05	1.10134e-09	-0.0593155	FALSE	FALSE
TRPT1	0.247312	2.72118e-09	-0.00296535	1.16062e-45	-0.0382536	FALSE	FALSE
PPL	0.243473	3.05302e-84	-0.0215265	0	-0.17145	FALSE	FALSE
DUSP5	0.243437	3.03219e-26	-0.00578755	1.31699e-45	-0.0257063	FALSE	FALSE
TSSK4	0.243392	0.172019	3.90459e-05	0.765058	-0.000937411	FALSE	FALSE
ENKD1	0.24261	6.89281e-22	-0.00599808	4.56321e-37	-0.0400127	FALSE	FALSE
SAA1	0.241647	0.112124	0.000235579	0.0212141	0.00159909	FALSE	FALSE
MYLPF	0.241542	6.92817e-14	-0.00381831	1.13898e-25	-0.0372267	FALSE	FALSE
HAVCR1	0.240443	6.63084e-08	-0.000973143	1.03167e-10	-0.0264267	FALSE	FALSE
STBD1	0.240408	0.0987319	1.84388e-07	0.0344894	0.00102422	FALSE	FALSE
TSSC4	0.240154	3.29458e-26	-0.00904646	3.95356e-151	-0.156316	FALSE	FALSE
GPX6	0.240131	0.328984	4.84165e-05	0.00940729	0.000867118	FALSE	FALSE
TMEM31	0.239286	0.00413735	-0.00025709	1.45898e-06	0.00440699	FALSE	FALSE
FOLR3	0.239233	0.0429312	0.000157831	0.0468042	0.00218058	FALSE	FALSE
NPIPA8	0.239056	4.59452e-49	-0.0105509	1.07177e-101	-0.236996	FALSE	FALSE
LMX1A	0.238126	0.0816745	0.000228047	0.0143286	0.00204056	FALSE	FALSE
BYSL	0.236411	1.41416e-11	-0.00203168	1.14413e-30	-0.0325147	FALSE	FALSE
SMURF2	0.235808	7.00993e-99	-0.118578	0	-0.767937	FALSE	FALSE
PDPK1	0.235572	1.01366e-99	-0.131596	2.58046e-291	-0.278888	FALSE	FALSE
AC008878.3	0.234564	4.47066e-10	-0.00210317	3.04857e-08	0.0102923	FALSE	FALSE
ALG10	0.234427	6.24864e-18	-0.00404388	6.41957e-23	-0.0336291	FALSE	FALSE
ZNF682	0.232129	6.40408e-77	-0.0375402	3.36117e-95	-0.160749	FALSE	FALSE
AC009779.3	0.231958	0.659603	7.66918e-05	0.413718	0.000981213	FALSE	FALSE
RDH8	0.231475	0.202156	0.00010447	0.000581413	0.0015245	FALSE	FALSE
MARCH7	0.231062	6.41549e-103	-0.142043	8.94093e-284	-0.278341	FALSE	FALSE
FAM240B	0.230746	0.0656457	3.60006e-05	4.29902e-05	0.00220888	FALSE	FALSE
AC137834.1	0.230599	2.90567e-14	-0.0018295	1.21463e-16	0.0113975	FALSE	FALSE
ADH7	0.2295	0.759245	0.000200521	0.6236	0.000595682	FALSE	FALSE
ELMO3	0.227989	6.54956e-05	-0.000885529	4.9182e-13	-0.023457	FALSE	FALSE
NUDT13	0.227771	1.07004e-25	-0.0076467	2.23638e-20	-0.0274356	FALSE	FALSE
NUDT18	0.227686	1.07869e-18	-0.00264463	1.00936e-16	-0.0149258	FALSE	FALSE
DYNLL1	0.227418	2.71604e-78	-0.147086	0	-2.00967	FALSE	FALSE
MMGT1	0.226748	1.60633e-39	-0.010651	5.018e-119	-0.133063	FALSE	FALSE
ASB10	0.226313	0.183914	-5.18671e-05	0.0119168	0.00135054	FALSE	FALSE
IRX4	0.226191	0.257393	4.88988e-05	0.558982	0.000471503	FALSE	FALSE
DMRTB1	0.225915	0.537133	8.10321e-05	0.141865	0.000535826	FALSE	FALSE
HNRNPUL2-BSCL2	0.223461	0.0390961	-0.000164799	0.0175069	0.00322498	FALSE	FALSE
GNPTG	0.223093	5.27586e-96	-0.0589326	3.74961e-143	-0.144334	FALSE	FALSE
PEX13	0.223054	2.40707e-95	-0.0402696	2.08275e-115	-0.108472	FALSE	FALSE
VGLL1	0.222565	0.395249	6.86113e-05	0.391423	0.000396864	FALSE	FALSE
FURIN	0.222486	3.65265e-64	-0.016604	2.98868e-122	-0.152737	FALSE	FALSE
C19orf38	0.222285	2.55548e-08	-0.0032352	1.04833e-33	-0.0603182	FALSE	FALSE
IL10RB	0.220733	5.01843e-13	-0.00286896	1.44834e-09	-0.0111399	FALSE	FALSE
SRF	0.220245	2.90999e-52	-0.0139997	8.97312e-65	-0.0568239	FALSE	FALSE
STPG4	0.21973	5.73895e-07	-0.00120736	1.01167e-19	-0.035372	FALSE	FALSE
RS1	0.219374	7.38752e-06	-0.000679811	4.69501e-20	-0.0114515	FALSE	FALSE
IFT122	0.219265	3.07613e-112	-0.0831391	0	-0.389426	FALSE	FALSE
FLRT2	0.218348	0	-0.40088	0	-1.73118	FALSE	FALSE
EIF3G	0.218196	7.76361e-31	-0.00968554	1.18881e-158	-0.162463	FALSE	FALSE
APCDD1L	0.216955	2.92283e-07	-0.00122531	2.59757e-05	0.00487994	FALSE	FALSE
MMP3	0.215894	0.137845	0.000190311	0.00864261	-0.00217477	FALSE	FALSE
NRN1L	0.215687	0.322416	2.00328e-05	0.0274071	0.00111463	FALSE	FALSE
STMN4	0.215187	1.85274e-90	-0.0890117	0	-0.750767	FALSE	FALSE
NLRP10	0.215186	0.000379799	-0.000175493	0.00498504	-0.00811579	FALSE	FALSE
TMEM199	0.214928	5.60016e-46	-0.0121222	7.1698e-79	-0.108218	FALSE	FALSE
CHRNB4	0.214267	2.51094e-11	-0.00185	3.96575e-05	0.0091156	FALSE	FALSE
SLITRK5	0.213755	1.11352e-102	-0.136221	0	-0.623377	FALSE	FALSE
ZGPAT	0.213715	0.0267539	-0.000222094	0.492483	-0.00309117	FALSE	FALSE
PRRT3	0.213162	1.30243e-86	-0.0260656	6.77864e-153	-0.145629	FALSE	FALSE
TEX38	0.212655	0.089997	-1.2053e-05	0.0173891	0.00107981	FALSE	FALSE
RNF141	0.212568	5.51694e-37	-0.0257229	1.73684e-224	-0.152134	FALSE	FALSE
TTC4	0.212419	1.13513e-09	-0.00206818	8.08393e-33	-0.0247141	FALSE	FALSE
URAD	0.211687	0.00827483	-5.55211e-05	6.62819e-19	-0.0125081	FALSE	FALSE
C2orf83	0.211656	0.000400835	-0.000393709	2.44243e-21	-0.126021	FALSE	FALSE
TCF24	0.211632	1.38236e-32	-0.00554477	7.2795e-25	-0.022147	FALSE	FALSE
AL355987.3	0.211455	0.00687063	-8.90704e-05	0.00307097	0.00333867	FALSE	FALSE
AC008764.4	0.210607	0.0466985	0.000147293	0.342783	0.00129945	FALSE	FALSE
EML3	0.21035	0.0231304	-0.00619733	0	-0.17591	FALSE	FALSE
FAM25G	0.210291	0.0626767	-4.10595e-05	0.734632	0.000688364	FALSE	FALSE
FAM180A	0.209839	0.0265078	-0.000153834	1.69286e-23	-0.00881145	FALSE	FALSE
CLK2	0.209592	1.10656e-65	-0.0225767	7.96727e-44	-0.0521873	FALSE	FALSE
PHOX2A	0.208737	0.865296	0.000131933	0.10388	0.000613373	FALSE	FALSE
KRT222	0.20814	0.00593216	-8.0795e-05	2.08254e-09	-0.00853218	FALSE	FALSE
KCNH1	0.207946	3.28541e-117	-0.212714	0	-1.10629	FALSE	FALSE
BRPF1	0.207695	1.88602e-28	-0.00771503	8.25069e-63	-0.072495	FALSE	FALSE
SAA4	0.20733	0.382711	4.14605e-05	0.395803	0.000364772	FALSE	FALSE
MELK	0.206829	3.53816e-16	-0.00381664	5.40028e-34	-0.0621322	FALSE	FALSE
PCBD2	0.206385	5.43804e-60	-0.0368383	0	-0.257272	FALSE	FALSE
CD79A	0.206125	0.293308	3.65627e-05	0.708482	0.000634845	FALSE	FALSE
CYP3A4	0.20584	6.57947e-09	-0.00100521	2.3288e-06	0.00567148	FALSE	FALSE
BIK	0.205242	1.18175e-05	-0.000509545	5.26239e-06	0.00386787	FALSE	FALSE
PDE6A	0.204695	6.60984e-13	-0.00186795	3.75501e-11	-0.00928158	FALSE	FALSE
PHKG1	0.203666	3.30381e-17	-0.0119371	0	-0.339006	FALSE	FALSE
ITPA	0.202222	1.69365e-66	-0.0286867	1.71025e-39	-0.0557976	FALSE	FALSE
SLC16A5	0.202001	0.00256329	-0.000362148	8.62303e-31	-0.0428609	FALSE	FALSE
AC025287.4	0.201871	1.28273e-16	-0.003574	1.19391e-10	0.0153977	FALSE	FALSE
GGPS1	0.201504	0.241447	0.00012344	0.00770817	0.00116272	FALSE	FALSE
TMEM151A	0.201433	1.00227e-46	-0.0324714	0	-0.2177	FALSE	FALSE
AC012254.2	0.199846	0.0658409	-0.000118413	3.14583e-06	0.00257788	FALSE	FALSE
CCDC121	0.198363	0.00010465	-0.00141975	3.0405e-28	-0.0310952	FALSE	FALSE
CETP	0.198029	0.0371052	-0.000401331	8.08648e-06	-0.0108192	FALSE	FALSE
ITGB1BP2	0.197808	0.0403366	-6.60609e-05	0.242654	0.00156838	FALSE	FALSE
TMEM50A	0.196021	3.1918e-95	-0.0571696	4.8356e-259	-0.355254	FALSE	FALSE
COL17A1	0.195015	0.18046	6.12156e-05	0.000391732	0.00217936	FALSE	FALSE
CDPF1	0.194961	1.20475e-07	-0.00260478	0.00208492	-0.00929045	FALSE	FALSE
LINC01862	0.194958	0.0563336	5.13341e-05	0.0100515	0.00196646	FALSE	FALSE
HDLBP	0.194298	1.20543e-93	-0.106219	1.48024e-255	-0.406174	FALSE	FALSE
VPS25	0.194172	3.72527e-30	-0.00816651	4.80199e-91	-0.105388	FALSE	FALSE
EVPLL	0.193468	0.204213	-4.85114e-05	0.00202243	-0.0036459	FALSE	FALSE
AC120057.2	0.193395	0.0957135	-4.30386e-05	0.667524	0.000646527	FALSE	FALSE
POLG2	0.192335	1.31546e-62	-0.0226063	3.62208e-62	-0.121754	FALSE	FALSE
CLEC2D	0.191956	2.3555e-38	-0.0170999	2.54773e-286	-0.424822	FALSE	FALSE
ALDH8A1	0.191453	3.22058e-85	-0.0301077	1.18498e-156	0.134624	FALSE	FALSE
ENTPD8	0.190894	0.311683	5.41022e-05	0.00126839	-0.00264555	FALSE	FALSE
GUCD1	0.190362	1.24889e-19	-0.00676766	1.32747e-18	-0.0276027	FALSE	FALSE
LINC01556	0.190336	0.530281	8.91179e-05	0.204238	-0.00128995	FALSE	FALSE
LNPEP	0.190231	1.56719e-87	-0.120239	0	-0.553157	FALSE	FALSE
DDX1	0.190026	1.25333e-105	-0.0883074	4.74609e-269	-0.232453	FALSE	FALSE
ZNF225	0.189702	9.42095e-23	-0.00578116	1.07263e-09	-0.0151803	FALSE	FALSE
TTLL12	0.189563	5.74096e-77	-0.0199017	6.5638e-105	-0.0871742	FALSE	FALSE
HPDL	0.189091	0.999059	6.98364e-05	3.78872e-08	-0.00378504	FALSE	FALSE
GNRH1	0.189015	3.02209e-13	-0.0022829	5.16138e-09	-0.0105589	FALSE	FALSE
SFTA2	0.188957	0.217037	7.49033e-05	0.0647816	-0.00234985	FALSE	FALSE
GALT	0.188915	3.85677e-40	-0.0107907	5.11034e-60	0.0471828	FALSE	FALSE
OXSR1	0.188912	7.41343e-120	-0.121778	0	-0.380951	FALSE	FALSE
MTHFD1	0.188328	2.91881e-101	-0.0482135	0	-0.218571	FALSE	FALSE
GALP	0.188009	0.00584763	-0.000130701	0.000258804	0.00254361	FALSE	FALSE
CYP4A11	0.187355	0.000356748	-0.00018877	4.98705e-05	-0.00273031	FALSE	FALSE
ZNF879	0.187073	2.8164e-11	-0.0038838	2.84807e-11	-0.0213792	FALSE	FALSE
INHBA	0.187072	2.35366e-13	-0.00559953	3.87397e-149	-0.120576	FALSE	FALSE
ZSCAN32	0.186677	1.0733e-32	-0.0105758	5.36317e-12	-0.0290633	FALSE	FALSE
BNC1	0.186642	0.0143013	9.85669e-06	1.22184e-06	0.00295459	FALSE	FALSE
TSPAN33	0.186579	1.56928e-50	-0.0106404	9.21471e-85	-0.0538239	FALSE	FALSE
PTGR2	0.186199	0.918293	6.28878e-05	0.134816	0.000565448	FALSE	FALSE
CLEC18B	0.185807	7.27383e-06	-0.00100951	1.69591e-13	-0.0280839	FALSE	FALSE
CYP2C8	0.184994	3.44109e-32	-0.00559	1.51657e-67	-0.0415167	FALSE	FALSE
C1orf159	0.184368	2.5818e-119	-0.0834467	1.33805e-286	-0.302866	FALSE	FALSE
PTBP2	0.182855	5.04803e-122	-0.269877	0	-1.0677	FALSE	FALSE
PRR20C	0.180436	0.333384	5.13227e-05	0.0901846	0.000624469	FALSE	FALSE
MDFIC2	0.178761	1.12425e-05	-0.00121106	0.00619946	-0.00674372	FALSE	FALSE
TADA3	0.177486	2.24903e-60	-0.0244661	1.59815e-134	-0.177366	FALSE	FALSE
ZNF485	0.176428	7.15991e-14	-0.00352856	1.59007e-11	-0.0157303	FALSE	FALSE
MAP3K14	0.175897	8.32359e-56	-0.039032	0	-0.356996	FALSE	FALSE
FCF1	0.175744	1.38561e-64	-0.0252847	1.38323e-27	-0.0422948	FALSE	FALSE
TULP4	0.175467	3.21197e-178	-0.299453	0	-0.778386	FALSE	FALSE
RNF5	0.175411	7.06412e-23	-0.00619334	1.32095e-195	-0.179089	FALSE	FALSE
VIPAS39	0.175367	4.15152e-84	-0.0353601	8.40307e-74	-0.0950076	FALSE	FALSE
TUBA4B	0.175261	3.66457e-05	-0.00027068	4.98919e-08	0.00515709	FALSE	FALSE
TMEM92	0.173388	0.834225	0.000123949	0.0433685	0.000741148	FALSE	FALSE
SRD5A3	0.173083	1.04989e-70	-0.0331722	4.17027e-148	-0.200994	FALSE	FALSE
C9orf92	0.172856	1.21558e-08	-0.00125806	9.90891e-16	0.00962356	FALSE	FALSE
C3orf67	0.171727	4.79773e-74	-0.0220865	1.41032e-207	-0.133218	FALSE	FALSE
ZADH2	0.170854	2.67529e-96	-0.0575377	3.59264e-248	-0.219309	FALSE	FALSE
ALKAL2	0.170318	2.43809e-11	-0.00380143	4.15763e-73	-0.0176984	FALSE	FALSE
PRR15L	0.16969	0.170522	4.9266e-05	0.0151518	0.00123577	FALSE	FALSE
USP41	0.169137	0.0110863	-0.00030625	1.74913e-09	-0.00821733	FALSE	FALSE
TULP1	0.168839	0.0517313	-4.09971e-06	0.0800429	-0.00337958	FALSE	FALSE
GNPDA1	0.168804	1.03425e-83	-0.030987	8.69475e-209	-0.259625	FALSE	FALSE
FAM133B	0.168796	1.71817e-92	-0.074656	2.07481e-172	-0.173152	FALSE	FALSE
SLC6A4	0.167777	1.26387e-10	-0.00110711	7.81454e-13	0.00861934	FALSE	FALSE
NCCRP1	0.167367	0.832272	8.73104e-05	0.859229	0.000354613	FALSE	FALSE
CPAMD8	0.167361	2.15681e-20	-0.00493585	8.63611e-37	-0.0411335	FALSE	FALSE
RIMBP3C	0.167272	0.138715	2.86748e-05	0.127485	-0.00212508	FALSE	FALSE
SMIM28	0.166482	0.21743	-8.33782e-05	0.0314843	0.00102962	FALSE	FALSE
SLC34A1	0.16603	0.00297837	-0.000317433	0.0143374	0.00160666	FALSE	FALSE
PLEKHG2	0.165883	0.00053416	-0.00168131	7.01277e-68	-0.0538458	FALSE	FALSE
WDR76	0.165459	1.0784e-19	-0.00428434	2.29809e-54	-0.0473629	FALSE	FALSE
SGMS2	0.16485	4.39368e-38	-0.0139933	9.03145e-82	0.0649421	FALSE	FALSE
MYCBP	0.164822	0.00767589	-0.00019415	0.000208883	-0.00577166	FALSE	FALSE
MAFA	0.164557	0.943543	0.000211313	0.00686712	-0.00231011	FALSE	FALSE
AC022335.1	0.164507	0.14524	-1.09718e-05	0.034481	0.000975613	FALSE	FALSE
RDH12	0.164258	1.06737e-12	-0.00174678	9.06858e-14	0.00915645	FALSE	FALSE
CLCNKA	0.163202	0.448232	-0.000153463	3.01425e-23	-0.00791071	FALSE	FALSE
SNUPN	0.163164	6.48747e-68	-0.0237554	2.88212e-62	-0.0834226	FALSE	FALSE
EFCAB9	0.163154	0.00820915	-0.000139922	3.95249e-05	0.00228714	FALSE	FALSE
ANXA13	0.162011	2.74767e-13	-0.00205422	1.88751e-11	0.00968262	FALSE	FALSE
LDLRAD1	0.161007	0.111307	-2.17756e-05	0.197776	-0.0016201	FALSE	FALSE
ISY1	0.160817	0.306169	6.90132e-05	0.135449	0.000715087	FALSE	FALSE
ACVR1	0.160121	2.47492e-90	-0.0548187	4.99257e-141	-0.133791	FALSE	FALSE
KRTCAP2	0.159883	0.000579584	-0.000791587	8.20942e-10	-0.0113414	FALSE	FALSE
APTX	0.159661	1.47444e-96	-0.078236	7.90717e-125	-0.169794	FALSE	FALSE
WTAP	0.158404	1.33656e-107	-0.0849007	5.38207e-139	-0.16184	FALSE	FALSE
PSMB5	0.157413	7.87698e-85	-0.0451533	0	-0.50751	FALSE	FALSE
MYL3	0.157329	0.396474	-5.44713e-06	2.98159e-25	-0.0108556	FALSE	FALSE
EIF3CL	0.157068	3.55081e-11	-0.00183546	1.78954e-15	0.00974512	FALSE	FALSE
ISOC2	0.156711	1.29669e-31	-0.0125941	0	-0.309553	FALSE	FALSE
STRA8	0.156393	0.0597732	-4.8578e-06	0.000617022	0.00230783	FALSE	FALSE
ZNF436	0.155991	3.35589e-33	-0.00725983	2.69082e-94	-0.102875	FALSE	FALSE
ZNF212	0.155822	7.7364e-48	-0.0156769	2.07649e-31	-0.0353399	FALSE	FALSE
KLRF2	0.155602	0.560269	9.14386e-05	0.00264496	0.00116103	FALSE	FALSE
ADAD1	0.155481	0.0997618	6.80603e-05	0.22282	0.000842208	FALSE	FALSE
ZNF329	0.154706	3.37029e-87	-0.0346952	5.93867e-127	-0.12309	FALSE	FALSE
FCER1A	0.154411	0.774601	0.000104135	0.988598	0.000395649	FALSE	FALSE
AC021072.1	0.15428	0.786262	0.000105442	0.227662	0.000358164	FALSE	FALSE
MUC21	0.153692	0.544266	4.28666e-05	0.137063	0.000475809	FALSE	FALSE
CREB3L3	0.153609	9.32408e-13	-0.00202593	3.23013e-28	-0.0200502	FALSE	FALSE
ESPL1	0.153112	2.35065e-10	-0.00164759	2.10481e-14	-0.0238924	FALSE	FALSE
ZNF560	0.152903	0.00720828	-0.000264683	0.000795806	-0.00350296	FALSE	FALSE
CRHR1	0.152723	0.162382	-2.22347e-05	0.109003	0.000681128	FALSE	FALSE
PLN	0.152181	1.74317e-06	-0.00102396	2.62298e-11	-0.0746096	FALSE	FALSE
NOL8	0.151545	2.71343e-67	-0.0347045	1.61975e-47	-0.14356	FALSE	FALSE
BBS10	0.151509	2.07438e-27	-0.00819663	4.747e-72	-0.0872112	FALSE	FALSE
GLYCTK	0.150129	8.39946e-09	-0.00170673	0.000116263	-0.00613623	FALSE	FALSE
AC131160.1	0.149953	0.0903574	2.77712e-05	0.342538	0.00100481	FALSE	FALSE
PPM1J	0.148729	0.173574	5.78223e-05	0.331916	-0.000770469	FALSE	FALSE
PAGE2B	0.148615	0.682394	8.4189e-05	0.233237	0.000425426	FALSE	FALSE
ABHD14A	0.148006	4.13403e-15	-0.00301095	9.65464e-18	-0.0177015	FALSE	FALSE
FCN3	0.14794	0.0513444	5.6016e-05	0.00282602	-0.00615642	FALSE	FALSE
OCM2	0.147499	0.0178573	-4.11006e-05	6.04768e-05	0.00209295	FALSE	FALSE
CBSL	0.14739	0.568635	1.94397e-05	0.000496593	-0.00218347	FALSE	FALSE
C2CD4A	0.147372	0.480328	0.000110815	0.000162223	-0.00248747	FALSE	FALSE
FABP1	0.14726	0.191121	-0.000105388	7.86284e-08	-0.00449527	FALSE	FALSE
ELSPBP1	0.147232	0.000293423	-0.000510756	0.0243511	-0.00251661	FALSE	FALSE
IL32	0.147106	0.108239	-0.000253546	9.76853e-35	-0.199311	FALSE	FALSE
EYA3	0.146348	3.82241e-108	-0.134975	0	-0.3262	FALSE	FALSE
PRR27	0.144038	0.00667207	-7.76119e-05	0.0638808	0.00134519	FALSE	FALSE
PRADC1	0.143581	1.04062e-45	-0.0117651	1.59998e-105	-0.12609	FALSE	FALSE
BHMG1	0.143159	3.89492e-08	-0.00122196	1.79943e-08	0.00540395	FALSE	FALSE
TUSC2	0.142769	1.06064e-61	-0.0190802	0	-0.398081	FALSE	FALSE
A1BG	0.142531	3.03202e-31	-0.0081431	8.88126e-37	-0.0535215	FALSE	FALSE
MEP1B	0.141401	3.53651e-15	-0.0028121	3.01816e-30	-0.0205974	FALSE	FALSE
AC008687.1	0.140151	0.0137563	-0.00012976	0.000562548	-0.00648573	FALSE	FALSE
LSG1	0.139035	4.28653e-51	-0.0197433	1.07681e-87	-0.128099	FALSE	FALSE
CYP4F22	0.138548	5.17511e-07	-0.000911051	8.53796e-05	0.00416539	FALSE	FALSE
GABPB1	0.136787	3.96914e-95	-0.0644403	4.90935e-103	-0.200241	FALSE	FALSE
LACTBL1	0.134955	0.0213326	-0.000101059	0.204598	0.000824862	FALSE	FALSE
TM4SF20	0.134925	0.00482425	-0.000580696	0.0240101	0.00261154	FALSE	FALSE
AC010547.4	0.134884	0.880681	4.64144e-05	0.0365371	0.000622643	FALSE	FALSE
COL6A3	0.134833	1.4481e-06	-0.00140058	2.25024e-24	-0.146071	FALSE	FALSE
CDK10	0.134474	1.18776e-114	-0.0757387	0	-0.276907	FALSE	FALSE
MED7	0.134362	0.00012311	-0.000603314	2.78026e-08	-0.0103246	FALSE	FALSE
GAS2L2	0.134049	8.66302e-08	-0.00127799	1.27218e-11	-0.0129845	FALSE	FALSE
VSTM1	0.133675	3.95238e-07	-0.000751137	2.52587e-07	-0.0195778	FALSE	FALSE
XKR5	0.13332	0.120011	6.07542e-05	0.299815	0.00130512	FALSE	FALSE
OR8G5	0.132596	0.131861	6.92425e-06	0.29418	-0.000929621	FALSE	FALSE
PP2D1	0.132442	1.78309e-11	-0.00202258	9.20652e-08	-0.00740537	FALSE	FALSE
FAM205C	0.132337	0.279142	-1.66788e-05	0.0295696	-0.00114778	FALSE	FALSE
ENPP7	0.131801	0.290474	-5.62994e-05	0.23305	0.000528767	FALSE	FALSE
ATRIP	0.131595	3.76855e-37	-0.00993382	2.07958e-29	-0.0369503	FALSE	FALSE
GZMM	0.130987	0.000687461	-0.000724181	9.5178e-07	-0.0402351	FALSE	FALSE
MRGPRX2	0.130176	0.0193552	1.03878e-05	0.0934608	0.00140417	FALSE	FALSE
MEPCE	0.129858	8.24194e-27	-0.00763091	2.88689e-157	-0.151042	FALSE	FALSE
CNOT11	0.129433	2.01484e-79	-0.0321968	4.51428e-78	-0.0803816	FALSE	FALSE
C1orf127	0.128465	0.000226749	-0.000188612	4.58807e-14	-0.00860426	FALSE	FALSE
ST20-MTHFS	0.128197	0.0663301	-8.36718e-05	0.000115846	-0.00293456	FALSE	FALSE
CLPX	0.127841	3.7672e-84	-0.0455024	3.29015e-64	-0.0861693	FALSE	FALSE
SERPINA10	0.126309	0.0372593	-0.000137778	0.000305704	-0.00163959	FALSE	FALSE
ADCY4	0.126211	0.00386793	-0.000367884	7.66544e-35	-0.170463	FALSE	FALSE
BBS12	0.126083	1.79581e-32	-0.00597516	5.75059e-49	-0.0575906	FALSE	FALSE
IL22RA2	0.125783	0.171034	8.46756e-05	0.000636312	0.00128728	FALSE	FALSE
FDPS	0.125719	7.34131e-92	-0.0774701	7.51967e-213	-0.227461	FALSE	FALSE
ZNF705E	0.1253	0.123821	-7.26286e-05	0.427338	0.00144918	FALSE	FALSE
ZNF705D	0.125239	0.669791	8.43143e-05	0.321363	0.000353391	FALSE	FALSE
FBXO15	0.125041	1.1896e-40	-0.0169499	7.62421e-77	-0.0858236	FALSE	FALSE
SLC13A2	0.124983	0.0109026	-9.72151e-05	1.9905e-07	0.00308554	FALSE	FALSE
TMED3	0.12374	3.02775e-59	-0.0249917	5.18254e-128	-0.108452	FALSE	FALSE
CBLL1	0.123526	1.90612e-72	-0.0246011	2.45624e-72	-0.118851	FALSE	FALSE
CALM2	0.12332	7.07443e-12	-0.00222159	1.86317e-100	-0.0791183	FALSE	FALSE
C8orf74	0.12244	0.000478491	-0.000364455	0.00669448	0.00216587	FALSE	FALSE
WNT8B	0.122163	0.0164171	-0.000101602	0.00154066	-0.00827144	FALSE	FALSE
MATN3	0.121553	0.177741	-9.84862e-05	9.08344e-24	-0.110416	FALSE	FALSE
LRRC31	0.120952	6.1506e-06	-0.00085461	4.00435e-05	0.00335935	FALSE	FALSE
TPR	0.120881	2.52969e-106	-0.0985315	1.37321e-76	-0.124655	FALSE	FALSE
NOP2	0.120067	1.82091e-06	-0.000727689	0.0176999	0.00364105	FALSE	FALSE
TGDS	0.118958	6.6164e-48	-0.0163211	2.48783e-40	-0.0831627	FALSE	FALSE
SOAT2	0.118359	0.000867976	-0.0002541	0.0057287	0.00256951	FALSE	FALSE
TEX11	0.117911	9.82568e-28	-0.00511109	3.36521e-26	0.021881	FALSE	FALSE
TMIGD1	0.117687	0.0815824	-1.9241e-05	0.394489	-0.00108978	FALSE	FALSE
MMP20	0.117525	3.09689e-09	-0.000957293	2.17101e-06	0.00501562	FALSE	FALSE
DUPD1	0.117233	0.0147182	-3.19625e-05	0.00103077	0.00171138	FALSE	FALSE
ACTG2	0.116649	0.060989	3.76298e-05	1.33743e-13	-0.0900279	FALSE	FALSE
SMN2	0.11629	7.95905e-15	-0.0023427	3.01762e-13	-0.0126927	FALSE	FALSE
SYNJ2BP-COX16	0.116169	3.77266e-32	-0.00508315	4.07425e-42	0.0261916	FALSE	FALSE
RIDA	0.115949	2.67182e-69	-0.0273089	0	-0.244883	FALSE	FALSE
ZBTB44	0.115051	1.93526e-96	-0.118881	1.50473e-239	-0.262966	FALSE	FALSE
PRPF3	0.114851	2.81486e-100	-0.0580014	8.50333e-103	-0.157781	FALSE	FALSE
PGLYRP4	0.114637	0.427884	7.0929e-05	0.670392	0.000365824	FALSE	FALSE
VTA1	0.114249	2.36054e-115	-0.0776664	9.18592e-156	-0.179568	FALSE	FALSE
TRIM39-RPP21	0.113313	0.568635	9.18316e-05	0.0974583	0.000882167	FALSE	FALSE
RAB1B	0.113124	6.62368e-59	-0.0211737	1.94655e-254	-0.279186	FALSE	FALSE
MSS51	0.112721	6.53041e-88	-0.0235644	1.35521e-159	0.0954168	FALSE	FALSE
CD302	0.112593	0.693831	-0.00056109	7.31599e-72	-0.0934791	FALSE	FALSE
NDUFAF3	0.111897	1.25236e-34	-0.0130909	5.66327e-250	-0.23955	FALSE	FALSE
PKHD1L1	0.110387	0.000672077	-0.000459087	1.78643e-10	-0.0716271	FALSE	FALSE
PSMA5	0.110382	2.98391e-89	-0.0403825	1.70543e-139	-0.139034	FALSE	FALSE
ICAM1	0.110257	4.17386e-08	-0.00235138	1.65807e-79	-0.110369	FALSE	FALSE
SPINK6	0.11018	0.0225985	-0.000132302	0.00667538	0.00147939	FALSE	FALSE
GDF15	0.110126	2.22162e-05	-0.00118769	3.82103e-24	-0.0167072	FALSE	FALSE
THOC6	0.11001	4.09827e-16	-0.00327879	9.3416e-14	-0.0219278	FALSE	FALSE
ACSF3	0.109946	1.12008e-85	-0.0390756	9.19922e-86	-0.0903232	FALSE	FALSE
MIOX	0.109686	0.0740532	4.3323e-05	0.0394973	-0.00269148	FALSE	FALSE
IL17B	0.109517	0.0200039	-0.000140494	0.00420168	0.00184862	FALSE	FALSE
IL36G	0.109193	0.915797	5.97623e-05	0.175899	0.000346322	FALSE	FALSE
CMTM7	0.10837	1.06115e-10	-0.00644686	0	-0.89793	FALSE	FALSE
IFNL3	0.108322	0.844906	0.000192623	0.0438013	0.000551977	FALSE	FALSE
RETNLB	0.108144	0.509616	6.87416e-05	0.956744	0.000601899	FALSE	FALSE
GCM2	0.107039	1.21595e-06	-0.000551943	7.7207e-15	0.00595026	FALSE	FALSE
AL713999.1	0.10699	2.81399e-25	-0.00421055	7.65599e-42	-0.0235903	FALSE	FALSE
SYCE3	0.106792	0.0232959	-0.000417802	0.00138104	-0.00765908	FALSE	FALSE
AC104532.1	0.106663	0.00749338	-0.000393571	0.0139795	0.00324005	FALSE	FALSE
CYP1A2	0.106654	0.652827	5.43785e-05	0.163412	0.000439537	FALSE	FALSE
FARP1	0.106477	1.45919e-119	-0.219882	0	-1.18329	FALSE	FALSE
HIST1H3J	0.106359	0.985324	0.000322373	9.27507e-20	-0.0241117	FALSE	FALSE
FAM155B	0.106314	4.31569e-11	-0.00201803	6.90505e-19	0.00983341	FALSE	FALSE
AC010422.3	0.106141	0.00111203	-0.00112146	4.60801e-12	-0.0207879	FALSE	FALSE
CFAP97D1	0.106078	0.388342	8.8499e-05	0.194995	0.000750267	FALSE	FALSE
LENG1	0.106075	1.35167e-09	-0.00325709	2.24952e-54	-0.0569556	FALSE	FALSE
NFS1	0.105601	2.79678e-38	-0.00904334	1.92859e-24	-0.0254501	FALSE	FALSE
MYEOV	0.105548	0.00817891	-0.000330485	5.40683e-08	-0.00785239	FALSE	FALSE
AC233992.2	0.104602	0.739037	0.000131049	0.0719289	0.00067856	FALSE	FALSE
HS3ST6	0.10373	0.0100558	-0.000182667	0.00393758	0.00160891	FALSE	FALSE
FRS2	0.103478	2.66374e-107	-0.144554	0	-0.548899	FALSE	FALSE
ETAA1	0.103388	4.84118e-53	-0.0193266	2.26305e-24	-0.0346248	FALSE	FALSE
OVOL3	0.103208	0.00612457	-0.000441514	3.87395e-12	0.0053639	FALSE	FALSE
AVPR1B	0.103158	0.756463	7.48754e-05	0.000743364	-0.00104583	FALSE	FALSE
MPND	0.102966	3.39296e-41	-0.00906393	3.6575e-71	-0.0848339	FALSE	FALSE
RBM46	0.102676	0.000781177	-0.000303901	3.61348e-29	-0.0128785	FALSE	FALSE
MPIG6B	0.10196	0.0157416	-0.000335889	2.94025e-14	-0.0250489	FALSE	FALSE
MMP27	0.10132	0.596322	6.34291e-05	0.280982	0.000449661	FALSE	FALSE
SIM1	0.100006	0.00358385	-0.000230665	0.0547757	0.00168398	FALSE	FALSE
TAT	0.0993732	0.595401	0.000175753	0.109447	0.000942061	FALSE	FALSE
CNR2	0.0989415	1.49197e-08	-0.00107216	0.000560436	-0.0044883	FALSE	FALSE
IL23A	0.0981686	0.000432177	-0.000529539	4.37459e-05	-0.00547944	FALSE	FALSE
SDCBP2	0.09812	3.75316e-56	-0.0145107	1.1286e-121	-0.0695755	FALSE	FALSE
NSUN2	0.0980647	1.45532e-88	-0.0515072	3.4207e-104	-0.1455	FALSE	FALSE
SLC26A5	0.0980077	4.32615e-35	-0.0101848	4.93413e-29	-0.0277637	FALSE	FALSE
SH3BP5L	0.0971563	1.62668e-71	-0.0194727	2.04265e-153	-0.179011	FALSE	FALSE
MAPK3	0.0967949	1.18493e-72	-0.0348302	0	-0.550004	FALSE	FALSE
OR9G4	0.0966811	0.145183	-4.88819e-05	0.00894315	0.00102621	FALSE	FALSE
AP003419.1	0.0950949	1.87909e-25	-0.00371509	1.01073e-47	0.0220767	FALSE	FALSE
DPEP3	0.0949477	0.286182	-5.22392e-05	0.0384609	-0.000957752	FALSE	FALSE
CXCL11	0.0947612	0.211614	1.52911e-05	0.00151042	-0.0224508	FALSE	FALSE
TNFRSF13B	0.093758	0.00226415	-0.000242589	0.420578	-0.00293277	FALSE	FALSE
HYAL4	0.0934224	0.0181255	-7.10873e-05	1.94023e-16	-0.00779534	FALSE	FALSE
GEMIN7	0.0929251	0.228657	4.53711e-05	0.183052	0.000524486	FALSE	FALSE
ABRAXAS1	0.0926719	4.22334e-34	-0.0110218	2.27489e-24	-0.032067	FALSE	FALSE
CLP1	0.0925794	2.26511e-30	-0.00589294	5.42705e-39	0.0287093	FALSE	FALSE
L3MBTL3	0.0921454	3.31905e-87	-0.0362622	0	-0.577928	FALSE	FALSE
CHRNB1	0.0918207	8.18602e-13	-0.00372539	2.49176e-45	-0.0359224	FALSE	FALSE
AC115220.1	0.0915509	0.143544	-1.28457e-05	0.316457	0.000648053	FALSE	FALSE
LGALS12	0.0913863	0.990738	0.000168876	0.00127087	0.0012458	FALSE	FALSE
IL21	0.0912998	0.459331	0.000147215	0.0984313	0.000743047	FALSE	FALSE
WDR63	0.0910202	2.69124e-28	-0.00799972	1.97829e-97	-0.045037	FALSE	FALSE
RFC2	0.0904573	2.17612e-36	-0.0116889	1.23069e-59	-0.114712	FALSE	FALSE
PRSS53	0.0904141	0.307138	7.21158e-05	0.545107	0.000624863	FALSE	FALSE
TUBD1	0.089426	2.5845e-64	-0.0325268	5.5088e-41	-0.0661765	FALSE	FALSE
ACBD4	0.0880743	8.94455e-68	-0.0242895	2.45143e-92	-0.131237	FALSE	FALSE
OR5AN1	0.0878758	0.383394	1.77059e-06	0.0112942	-0.00109113	FALSE	FALSE
SPATA19	0.0877201	0.137932	8.01438e-05	0.063826	0.000808641	FALSE	FALSE
ITGB6	0.0871355	5.2711e-06	-0.00064657	0.000702588	-0.00386996	FALSE	FALSE
AC245033.1	0.0871173	1.03275e-15	-0.00257423	2.02062e-18	0.0130592	FALSE	FALSE
ZNF43	0.0866585	1.60533e-65	-0.0392365	2.72387e-98	-0.167941	FALSE	FALSE
NCDN	0.0856564	5.70847e-80	-0.0904931	0	-1.39211	FALSE	FALSE
SETD4	0.085546	6.29409e-69	-0.0406188	4.04571e-59	-0.0985288	FALSE	FALSE
CBX4	0.0855325	8.87063e-38	-0.0170272	7.93156e-139	-0.178733	FALSE	FALSE
TMEM86B	0.0849692	5.01775e-50	-0.0136285	6.78117e-57	-0.0448432	FALSE	FALSE
INTS12	0.0844576	1.25752e-66	-0.0364046	2.38679e-168	-0.218806	FALSE	FALSE
MISP	0.0842425	0.000265711	-0.000406351	4.89662e-08	-0.016876	FALSE	FALSE
BRIX1	0.0842186	7.12009e-67	-0.0221043	1.68503e-98	-0.13821	FALSE	FALSE
MANSC1	0.0838574	1.13691e-91	-0.031142	1.83226e-137	0.131614	FALSE	FALSE
ZNF607	0.0838279	0.0127647	-0.000171966	1.85335e-07	0.00310814	FALSE	FALSE
AP1S3	0.082585	6.25813e-115	-0.0429538	0	-0.186639	FALSE	FALSE
KCNK15	0.0824695	0.00276431	-0.00066477	5.71835e-09	-0.0057611	FALSE	FALSE
OVOL1	0.0824035	0.0171863	-0.000151979	0.00367911	-0.00234941	FALSE	FALSE
HGS	0.0822663	1.00803e-100	-0.0486623	3.76315e-95	-0.120349	FALSE	FALSE
AC090004.1	0.0822552	1.39631e-05	-0.0012009	5.039e-10	-0.0124334	FALSE	FALSE
MRGPRF	0.0818659	1.03161e-05	-0.00115666	5.80852e-23	-0.118835	FALSE	FALSE
VASP	0.0818016	1.14379e-24	-0.00783219	1.71149e-146	-0.218701	FALSE	FALSE
ZBTB7A	0.0817823	3.45713e-94	-0.100388	0	-0.621326	FALSE	FALSE
PITX1	0.0816701	0.0172119	-4.15276e-05	0.378583	-0.000874406	FALSE	FALSE
CIZ1	0.0814082	5.31293e-110	-0.0600753	1.93332e-156	-0.162703	FALSE	FALSE
AL121594.1	0.0813262	9.09249e-05	-0.00067338	0.00920664	0.00373635	FALSE	FALSE
ALX4	0.0811387	2.86443e-06	-0.00083354	9.53233e-12	-0.0570733	FALSE	FALSE
R3HDM4	0.0808565	1.38776e-53	-0.0156109	8.2699e-56	-0.0861621	FALSE	FALSE
AC099850.2	0.0807812	1.63602e-07	-0.00143594	9.76806e-05	0.00562499	FALSE	FALSE
DEFB124	0.080656	0.0302265	-0.000124729	0.207608	-0.00716184	FALSE	FALSE
IGSF8	0.0805215	7.28742e-96	-0.0930859	0	-0.458029	FALSE	FALSE
GPAT3	0.0796989	2.8113e-60	-0.0203888	0	-0.308025	FALSE	FALSE
APOBEC3H	0.0789899	2.07239e-08	-0.00165656	4.10909e-10	-0.00666546	FALSE	FALSE
HAUS4	0.078894	0.153715	-0.000477223	3.46155e-06	-0.00953507	FALSE	FALSE
ZNF575	0.0788413	9.01725e-15	-0.00277358	3.82286e-16	-0.0242549	FALSE	FALSE
EDC3	0.078196	3.99664e-105	-0.0516027	9.7332e-136	-0.128023	FALSE	FALSE
DTWD2	0.0780919	3.61179e-104	-0.0985968	0	-0.41555	FALSE	FALSE
LRRC74B	0.0779716	2.66658e-14	-0.00158004	1.05528e-25	0.0133925	FALSE	FALSE
ANKRD20A1	0.0769731	3.62498e-49	-0.00972439	1.38874e-84	0.0434083	FALSE	FALSE
FBXO46	0.0769418	5.82258e-67	-0.0211485	1.15468e-76	-0.0745694	FALSE	FALSE
LRRC15	0.0768662	0.347896	-1.09304e-05	0.0289868	0.00084138	FALSE	FALSE
BLOC1S6	0.0761568	0.166856	5.68616e-05	7.20075e-05	-0.00378194	FALSE	FALSE
TAGLN	0.0759366	1.22237e-34	-0.0179633	5.61911e-58	-0.621002	FALSE	FALSE
NUDT12	0.0755329	5.86132e-38	-0.0158399	4.15219e-18	-0.0442663	FALSE	FALSE
TMEM17	0.0755126	3.42275e-21	-0.00419531	3.63664e-43	-0.0538141	FALSE	FALSE
ESCO2	0.0754236	0.00104902	-0.000657005	1.29719e-15	-0.0213216	FALSE	FALSE
GIP	0.0754029	0.000394462	-0.000460854	3.95143e-06	0.00273628	FALSE	FALSE
H3F3C	0.0753631	0.954624	0.000123005	0.0398157	0.000820385	FALSE	FALSE
NEMP1	0.0753241	6.41563e-76	-0.022284	5.88459e-82	-0.0742395	FALSE	FALSE
SRSF2	0.0747377	3.47276e-86	-0.0685655	1.4487e-155	-0.271215	FALSE	FALSE
STK19	0.0747204	5.14367e-64	-0.0210757	8.28635e-54	-0.075778	FALSE	FALSE
MEIKIN	0.0747087	0.173464	-0.000203135	8.59622e-12	-0.00556343	FALSE	FALSE
AC010325.1	0.0745817	9.50611e-13	-0.00246214	1.19323e-14	-0.0123982	FALSE	FALSE
GCC1	0.0740685	6.37684e-16	-0.00352288	1.21604e-31	-0.0381604	FALSE	FALSE
TFIP11	0.0737803	1.67608e-52	-0.0175718	5.77731e-53	-0.0902962	FALSE	FALSE
NLN	0.0736138	1.71576e-106	-0.106408	0	-0.463409	FALSE	FALSE
RFPL1	0.0731979	3.12823e-09	-0.000622312	4.48625e-16	0.00766323	FALSE	FALSE
TMEM270	0.0731133	0.0591086	-0.000145289	0.0132503	0.00107848	FALSE	FALSE
FABP4	0.0720998	0.581087	6.59459e-05	5.04045e-06	-0.00565139	FALSE	FALSE
LRIT1	0.0711295	0.333069	-2.77626e-05	0.324318	-0.000686068	FALSE	FALSE
XPNPEP3	0.070608	3.21985e-86	-0.0641369	1.75916e-132	-0.192881	FALSE	FALSE
MAGEB10	0.0704765	0.492476	-2.48337e-05	0.313479	0.000331954	FALSE	FALSE
TCP10	0.0704618	0.082216	-8.91895e-05	0.00444598	0.00103147	FALSE	FALSE
POU1F1	0.0703924	0.269348	5.88221e-06	0.327523	0.00054248	FALSE	FALSE
MYF6	0.0700512	0.402934	7.88615e-05	0.0025013	-0.00110458	FALSE	FALSE
THSD8	0.0699555	3.11607e-24	-0.00465079	1.65249e-59	-0.0392363	FALSE	FALSE
TMEM82	0.0698828	0.0329866	-0.000203447	0.0109203	-0.0040939	FALSE	FALSE
URGCP-MRPS24	0.0694758	1.47858e-05	-0.000800438	2.54628e-06	0.004017	FALSE	FALSE
MCCC2	0.0694659	1.91816e-90	-0.0625177	0	-0.252094	FALSE	FALSE
AMTN	0.0688551	0.192064	-2.20997e-05	0.91242	0.00031484	FALSE	FALSE
PC	0.0688428	4.71836e-86	-0.0486928	0	-0.310732	FALSE	FALSE
LCT	0.0682965	2.9044e-05	-0.00091453	4.18175e-07	0.00542883	FALSE	FALSE
AC013394.1	0.0682679	1.01707e-90	-0.106573	4.77694e-254	-0.322026	FALSE	FALSE
FAM71C	0.0680523	0.0418947	-4.41818e-05	0.00715336	0.00118745	FALSE	FALSE
MBD1	0.0671411	5.10635e-92	-0.041459	4.59945e-132	-0.197049	FALSE	FALSE
LBP	0.0668919	6.22944e-06	-0.00089552	0.00231186	0.00321266	FALSE	FALSE
KDM5B	0.0668852	6.5093e-102	-0.141511	0	-0.458818	FALSE	FALSE
USP29	0.0668431	0.0843309	-3.83068e-05	0.702977	-0.00153083	FALSE	FALSE
BEND2	0.0661423	0.000220054	-0.0003646	0.000200122	-0.00314694	FALSE	FALSE
C10orf99	0.0659546	0.558562	6.36049e-05	0.00633516	-0.00570858	FALSE	FALSE
CPLANE2	0.0658815	8.39263e-06	-0.000991885	1.72616e-07	0.00473766	FALSE	FALSE
UCN3	0.0650634	0.515088	1.76526e-06	2.95864e-09	-0.0105265	FALSE	FALSE
RHAG	0.0650603	0.00028529	-0.000443975	0.0777075	-0.00173234	FALSE	FALSE
AC090360.1	0.0650301	5.11765e-32	-0.00685423	9.47261e-33	-0.0265672	FALSE	FALSE
SLX1B	0.0647064	0.186482	1.73262e-05	0.112973	0.000897943	FALSE	FALSE
FAM90A1	0.0646505	3.36901e-26	-0.005296	5.59032e-35	0.0231524	FALSE	FALSE
GON7	0.0643411	2.94306e-39	-0.00905381	6.25681e-116	-0.121663	FALSE	FALSE
CST7	0.0643204	0.612655	-4.52332e-05	5.53577e-09	-0.0549316	FALSE	FALSE
WFDC3	0.0640562	1.04583e-11	-0.00251299	1.8778e-23	-0.0232873	FALSE	FALSE
TBC1D24	0.0639304	1.19031e-35	-0.00722085	1.11893e-61	0.036053	FALSE	FALSE
DDX10	0.0638467	7.03275e-120	-0.152938	0	-0.500327	FALSE	FALSE
SPINK2	0.0636077	0.000882997	-0.000517832	1.91028e-13	-0.00511463	FALSE	FALSE
GTPBP6	0.0635466	2.2954e-67	-0.0353293	7.67992e-56	-0.114883	FALSE	FALSE
H2BFM	0.0634363	0.0539704	-0.000147902	0.0888663	0.000734105	FALSE	FALSE
NR1H3	0.0631933	7.57161e-73	-0.0256637	1.12478e-96	-0.0928816	FALSE	FALSE
CYP3A5	0.0626671	9.19193e-35	-0.0102182	0	-0.265229	FALSE	FALSE
PSG1	0.0622658	1.56877e-05	-0.000813179	1.06064e-11	0.00503724	FALSE	FALSE
DACT1	0.0614235	1.65634e-11	-0.00549274	3.19022e-72	-0.0607498	FALSE	FALSE
EPX	0.0612166	6.16491e-12	-0.00178347	1.57349e-15	0.0112201	FALSE	FALSE
PRDM7	0.0609817	3.43015e-05	-0.0006118	0.000155145	0.00327712	FALSE	FALSE
HIF1AN	0.0606984	4.50002e-91	-0.0382068	1.46796e-96	-0.104817	FALSE	FALSE
SFTPB	0.0606833	0.0030556	-0.000358897	0.00176854	0.00167867	FALSE	FALSE
ARIH2OS	0.0606351	4.88759e-16	-0.0035509	1.62932e-09	-0.0176774	FALSE	FALSE
IL22RA1	0.0605484	0.0558112	-0.0002202	0.303429	-0.00115159	FALSE	FALSE
MNX1	0.0604898	0.000217127	-0.000683135	0.00792054	-0.00252308	FALSE	FALSE
HIGD2B	0.0591727	0.0291682	-9.48478e-05	0.0692429	0.00116116	FALSE	FALSE
MRTO4	0.0591696	1.86157e-72	-0.0212053	5.07682e-75	-0.120322	FALSE	FALSE
RPS10-NUDT3	0.0588145	6.66223e-71	-0.021283	8.03273e-62	-0.0591929	FALSE	FALSE
ARMC10	0.0587228	1.54366e-86	-0.0517127	2.62494e-213	-0.180832	FALSE	FALSE
PRR11	0.0582573	1.62489e-17	-0.00539775	5.6037e-25	-0.0477629	FALSE	FALSE
C11orf54	0.0581462	0.413442	2.01908e-05	0.0899888	0.000521648	FALSE	FALSE
ACR	0.0575898	0.00181192	-0.000526297	1.85521e-07	-0.0146376	FALSE	FALSE
PLEKHG6	0.0574012	4.99664e-05	-0.000824235	0.00400454	-0.0024412	FALSE	FALSE
DDC	0.0573514	0.00508739	-0.000353975	1.04587e-05	0.00232406	FALSE	FALSE
ASTL	0.0573027	5.90338e-11	-0.00175917	4.22179e-23	-0.0490674	FALSE	FALSE
CISD3	0.0572873	2.08045e-43	-0.0112421	1.04412e-156	-0.157244	FALSE	FALSE
CXCR2	0.0572464	0.150861	-0.000139671	0.0702636	-0.00302971	FALSE	FALSE
ZNF615	0.0571552	7.67336e-60	-0.0206203	5.18614e-53	-0.0602628	FALSE	FALSE
WFDC8	0.0565152	0.000683316	-0.000501646	1.08033e-13	-0.00671569	FALSE	FALSE
TAOK3	0.0563981	1.23541e-141	-0.264976	0	-1.30419	FALSE	FALSE
TTC31	0.0561224	3.60365e-32	-0.0116889	4.33807e-16	-0.0296477	FALSE	FALSE
ACCS	0.0549995	7.78859e-41	-0.0113549	1.13839e-91	-0.0777323	FALSE	FALSE
RNASEH2A	0.0548119	0.000759632	-0.000325504	0.108746	-0.00214573	FALSE	FALSE
OMD	0.0545594	1.01284e-16	-0.00338113	4.44603e-21	0.0189505	FALSE	FALSE
ALKBH3	0.0535253	5.98425e-103	-0.0465811	2.108e-136	-0.1399	FALSE	FALSE
LARP7	0.0535142	7.97385e-70	-0.0473475	6.78762e-156	-0.186242	FALSE	FALSE
ADIG	0.0534177	0.076675	-7.53309e-05	0.189696	0.000738338	FALSE	FALSE
ACCSL	0.053316	0.000468421	-0.000531719	0.00166284	0.0023308	FALSE	FALSE
MMP19	0.0532412	0.0646513	-0.000273894	0.0330868	-0.00214206	FALSE	FALSE
MRPL3	0.0531518	2.3275e-104	-0.0630165	6.56773e-157	-0.310483	FALSE	FALSE
CDK11B	0.0527488	8.13259e-102	-0.0514984	2.33552e-89	-0.11558	FALSE	FALSE
XDH	0.0525654	7.83325e-05	-0.000521921	6.28734e-05	0.00319426	FALSE	FALSE
CSTA	0.0523783	0.00322447	-0.000238115	0.00121614	-0.00605698	FALSE	FALSE
ENTHD1	0.0515247	3.37352e-09	-0.00174801	1.5858e-11	-0.00835431	FALSE	FALSE
SERINC4	0.051299	0.932718	7.29214e-05	0.643407	0.00051625	FALSE	FALSE
BOLA1	0.0509331	3.9651e-19	-0.00605904	1.88011e-21	-0.036762	FALSE	FALSE
NMS	0.0503831	0.0501169	-5.9319e-05	0.00906591	-0.00147892	FALSE	FALSE
NLRX1	0.0502015	3.92874e-58	-0.0160162	1.59102e-64	0.0548871	FALSE	FALSE
KCNK5	0.0499924	0.131186	-0.000224386	1.40728e-11	-0.00530055	FALSE	FALSE
KISS1	0.04994	0.00117282	-0.000933065	9.05318e-31	-0.0579341	FALSE	FALSE
EIF3D	0.0495104	3.40693e-59	-0.0226798	3.02152e-98	-0.142529	FALSE	FALSE
TBCEL	0.0492487	0.200077	-0.000115453	0.373091	-0.00136246	FALSE	FALSE
CHMP1A	0.0490948	5.85332e-82	-0.0303991	7.76737e-206	-0.25265	FALSE	FALSE
GDF5	0.0489796	5.51347e-10	-0.00191655	4.26433e-09	-0.00806554	FALSE	FALSE
OR2A14	0.0489175	0.628047	0.000135773	0.344329	0.000547341	FALSE	FALSE
MMP12	0.0488366	0.334416	3.70823e-05	0.0785042	0.000709844	FALSE	FALSE
CLRN3	0.0488049	0.000306472	-0.000669747	3.60373e-08	0.00378863	FALSE	FALSE
PSMD7	0.0487664	2.87026e-86	-0.0495015	0	-0.467949	FALSE	FALSE
LIN28A	0.0485469	0.0125437	-6.50296e-05	0.000435483	0.00181308	FALSE	FALSE
INSM1	0.0483067	1.88278e-14	-0.00311682	3.76411e-25	0.0148174	FALSE	FALSE
TMPRSS2	0.0479414	0.000145072	-0.000638097	0.0118433	0.00295518	FALSE	FALSE
CGA	0.0474215	0.00513679	-5.2413e-05	1.92305e-05	-0.00308816	FALSE	FALSE
MRGPRE	0.0472844	0.101234	-4.47554e-05	0.97657	0.000288833	FALSE	FALSE
ORAI1	0.0470704	0.0443382	-0.00171347	4.65469e-31	-0.0284529	FALSE	FALSE
BFSP2	0.0469261	5.99275e-14	-0.00158319	3.26709e-20	-0.015325	FALSE	FALSE
SLC26A7	0.0467335	0.000164495	-0.00299816	4.35637e-95	-0.0587859	FALSE	FALSE
PRG4	0.0467083	0.103577	-7.87232e-05	0.0463196	0.000920683	FALSE	FALSE
GPR68	0.0466181	1.43179e-38	-0.00739198	1.79558e-105	-0.0549023	FALSE	FALSE
POTEF	0.0465925	0.00842938	-0.000305694	0.0165901	-0.00195803	FALSE	FALSE
OR10G3	0.0462914	0.0343248	-8.27269e-05	0.000133438	0.00177781	FALSE	FALSE
GLB1L	0.0460541	3.32759e-11	-0.00266458	3.41333e-24	-0.0207367	FALSE	FALSE
WDR25	0.0453317	2.17719e-99	-0.0523315	2.52438e-157	-0.137743	FALSE	FALSE
RORC	0.0449949	0.0257973	-8.58924e-05	7.87274e-05	-0.00296053	FALSE	FALSE
CXorf58	0.0445162	1.42068e-08	-0.00199595	3.78263e-06	-0.00766446	FALSE	FALSE
HSPA14	0.0440832	1.22923e-90	-0.0298422	1.16123e-105	-0.0862912	FALSE	FALSE
CD3G	0.0439383	0.0296568	-0.000118045	1.3906e-05	-0.031208	FALSE	FALSE
PLA2G2F	0.0434055	0.448876	5.40588e-06	0.560748	0.000289333	FALSE	FALSE
ZNF585B	0.043307	1.44635e-13	-0.00322853	4.37907e-14	0.0174628	FALSE	FALSE
DBNL	0.0432597	2.57258e-88	-0.0392708	6.7813e-82	-0.0957964	FALSE	FALSE
SLC6A8	0.0432041	5.04817e-41	-0.0406285	0	-0.268123	FALSE	FALSE
MRPS10	0.0429827	5.72012e-48	-0.0174025	8.36952e-155	-0.179285	FALSE	FALSE
TRIM42	0.0428917	0.969411	0.000118312	0.0909537	0.000422042	FALSE	FALSE
TFPI2	0.0428507	0.919313	9.39883e-05	1.35614e-05	-0.0281253	FALSE	FALSE
AC093525.1	0.0427948	0.0927718	-0.000173416	1.23486e-07	-0.00660083	FALSE	FALSE
PCDHB2	0.0415637	2.47032e-11	-0.00156421	3.73376e-20	0.0122715	FALSE	FALSE
CA6	0.0411617	8.81303e-06	-0.000724702	0.000935991	-0.00353523	FALSE	FALSE
RAP1GAP	0.0405168	1.73037e-103	-0.147827	0	-1.0461	FALSE	FALSE
FCRL6	0.0399826	0.20982	2.58476e-06	0.00014943	-0.0292532	FALSE	FALSE
USO1	0.039944	8.32576e-100	-0.120342	4.35595e-182	-0.228665	FALSE	FALSE
NCR2	0.0398035	0.303329	-4.70743e-05	0.530787	-0.000295539	FALSE	FALSE
C2orf78	0.0397559	0.00573461	-0.000274216	0.100517	-0.00140469	FALSE	FALSE
ZSCAN4	0.0397387	0.558153	8.41982e-06	0.0401223	0.000656188	FALSE	FALSE
PRR5-ARHGAP8	0.0396087	1.59216e-12	-0.00371071	5.65082e-107	-0.0593182	FALSE	FALSE
ZNF667	0.0394566	2.96795e-104	-0.0704984	3.38887e-293	0.282331	FALSE	FALSE
FAM76B	0.0393792	7.18361e-80	-0.0354828	9.66226e-52	-0.0676355	FALSE	FALSE
COG1	0.0389043	3.35803e-118	-0.0603995	0	-0.267329	FALSE	FALSE
HSPA12B	0.0384804	2.85628e-06	-0.000987728	1.30472e-36	-0.169828	FALSE	FALSE
VRTN	0.0382806	2.42039e-10	-0.00168977	3.83722e-08	-0.00751453	FALSE	FALSE
AC007326.4	0.0382205	6.39343e-20	-0.00911222	7.33449e-242	-0.126686	FALSE	FALSE
SCLY	0.0382112	0.214503	-0.000103253	0.550367	-0.000818976	FALSE	FALSE
RANBP10	0.038154	8.89123e-117	-0.0827321	0	-0.25499	FALSE	FALSE
AL133352.1	0.0380885	4.47252e-47	-0.0106517	3.76732e-51	-0.0919444	FALSE	FALSE
AC090527.2	0.03797	1.12561e-13	-0.00244299	9.7943e-16	-0.0197778	FALSE	FALSE
ADIPOQ	0.037872	0.00937921	-0.000321147	0.0380169	0.00121055	FALSE	FALSE
PRSS8	0.0374567	0.203744	-8.90967e-05	4.72136e-17	-0.0168945	FALSE	FALSE
FAM89B	0.0370455	1.27304e-73	-0.024064	0	-0.434725	FALSE	FALSE
DAND5	0.0369792	9.50169e-05	-0.000646066	0.000289253	-0.0036063	FALSE	FALSE
ADGRE1	0.0365723	1.85915e-08	-0.00171707	6.86315e-40	-0.0569226	FALSE	FALSE
CXorf40A	0.0362933	3.06214e-06	-0.000553873	6.34297e-22	-0.0197567	FALSE	FALSE
NRF1	0.0359586	2.08346e-131	-0.209313	0	-0.410824	FALSE	FALSE
BST1	0.035274	0.002131	-0.00152099	9.64085e-28	-0.0157802	FALSE	FALSE
EIF5	0.0352494	1.47956e-78	-0.0875664	0	-1.07214	FALSE	FALSE
GATA6	0.0346983	0.0390405	-0.000128942	0.00267978	-0.0150283	FALSE	FALSE
GPATCH3	0.0345476	6.77829e-35	-0.00944862	6.59143e-32	-0.0279695	FALSE	FALSE
TMEM116	0.0342115	3.48705e-96	-0.0423154	1.72973e-98	-0.102194	FALSE	FALSE
ART1	0.0341156	0.000156113	-0.000658249	0.00126885	0.0027101	FALSE	FALSE
ATP6V1C2	0.0338827	2.33388e-28	-0.00756583	1.59381e-81	-0.0569878	FALSE	FALSE
ZFP91-CNTF	0.0337847	3.79682e-12	-0.00242981	4.35968e-08	-0.00707103	FALSE	FALSE
NIT1	0.0335557	1.40197e-73	-0.0283927	3.02976e-54	-0.108207	FALSE	FALSE
GTPBP4	0.0335141	1.30332e-74	-0.029345	3.09038e-56	-0.107785	FALSE	FALSE
PI4KA	0.0333501	0	-0.34039	0	-1.11375	FALSE	FALSE
OPN1LW	0.0328172	0.215397	1.90179e-05	0.0191615	0.00082571	FALSE	FALSE
CHRNA5	0.032537	3.0185e-14	-0.00290216	5.38998e-39	-0.115887	FALSE	FALSE
GDF3	0.0323371	0.0355162	-0.000218616	0.0410412	0.000894535	FALSE	FALSE
F9	0.0322418	0.0184528	-0.000208732	0.722922	-0.000800703	FALSE	FALSE
TCTA	0.0320982	2.56288e-72	-0.0249903	1.87845e-68	-0.07571	FALSE	FALSE
OR4K17	0.0320634	0.0892567	-6.36934e-05	0.352321	0.000525594	FALSE	FALSE
LY6G5B	0.0320214	0.00610407	-0.000626423	7.45342e-07	-0.0158363	FALSE	FALSE
AL162377.3	0.0320105	7.37282e-20	-0.00580408	3.9102e-239	-0.171387	FALSE	FALSE
PLGLB2	0.0318324	3.29705e-06	-0.000563604	0.000364946	-0.00357014	FALSE	FALSE
C2orf66	0.0317772	0.0145748	-0.000271453	2.52932e-07	0.00278006	FALSE	FALSE
NES	0.0317357	0.000410415	-0.00347742	5.7153e-97	-0.0755883	FALSE	FALSE
DGKK	0.0314667	7.5417e-14	-0.00261356	2.78407e-16	-0.0171021	FALSE	FALSE
CLN3	0.0313726	0.0815643	-0.000297888	6.6957e-19	-0.0231825	FALSE	FALSE
GDE1	0.0310918	4.643e-58	-0.0277275	8.87998e-300	-0.324899	FALSE	FALSE
TRIM40	0.03075	0.118474	-0.000157258	0.00755351	-0.00479705	FALSE	FALSE
NLRP9	0.0305911	4.32369e-06	-0.000594176	0.000308795	0.00303065	FALSE	FALSE
NACAD	0.0305619	1.77047e-28	-0.0150692	2.75524e-185	-0.106478	FALSE	FALSE
BTBD10	0.0303575	2.97126e-119	-0.162372	0	-0.516428	FALSE	FALSE
FANK1	0.0302977	2.22256e-82	-0.0302556	8.51878e-255	-0.219068	FALSE	FALSE
CAPS	0.0302093	2.01151e-22	-0.0131492	1.37293e-141	-0.111291	FALSE	FALSE
C1orf232	0.0300841	0.12367	-0.00012087	0.72242	0.00068221	FALSE	FALSE
PEX5	0.0297582	9.103e-111	-0.0475975	1.10106e-185	-0.143047	FALSE	FALSE
ZFP42	0.0297246	0.114729	-7.84734e-05	0.120771	0.00059924	FALSE	FALSE
POLR3F	0.0292949	1.0703e-96	-0.0366206	1.34672e-123	-0.105278	FALSE	FALSE
MASTL	0.029114	3.5264e-43	-0.0127504	2.13747e-30	-0.0366405	FALSE	FALSE
C19orf73	0.0289981	2.77494e-14	-0.00283785	1.95359e-32	-0.0333736	FALSE	FALSE
S1PR4	0.0288143	0.497587	-3.94814e-05	1.18658e-05	-0.0295426	FALSE	FALSE
SUPT6H	0.0287101	5.38791e-106	-0.0762841	1.23798e-142	-0.170335	FALSE	FALSE
OSCAR	0.0285391	3.55163e-11	-0.00256352	7.0162e-153	-0.19742	FALSE	FALSE
DUOX2	0.0283946	0.0152904	-0.000353399	1.39484e-09	-0.0173032	FALSE	FALSE
AKR1B10	0.0283822	0.397451	0.000114323	0.163702	0.000555081	FALSE	FALSE
ZP2	0.0279235	0.0100619	-8.7417e-05	4.98908e-06	-0.00819689	FALSE	FALSE
ASCL5	0.027829	2.79916e-05	-0.000513495	1.77268e-07	0.00375074	FALSE	FALSE
FABP9	0.0276713	0.349786	-3.95616e-06	0.0507176	0.000678095	FALSE	FALSE
MESP2	0.0273024	2.17256e-10	-0.00151481	1.62454e-09	-0.0121574	FALSE	FALSE
LRRC73	0.0270613	7.52532e-39	-0.00831218	2.61048e-105	-0.118737	FALSE	FALSE
GALR3	0.0268934	2.33629e-05	-0.000635325	0.00298218	0.00349098	FALSE	FALSE
CCNA1	0.0267981	1.38458e-31	-0.00528145	4.83274e-57	-0.0672702	FALSE	FALSE
CYP2F1	0.0267489	0.105192	-4.62889e-06	3.56554e-05	0.0018342	FALSE	FALSE
COL6A5	0.0267121	8.2879e-06	-0.000859613	4.87149e-10	-0.00673916	FALSE	FALSE
AGR3	0.0263505	0.0348388	-0.000153609	0.0495027	0.00163785	FALSE	FALSE
FZD8	0.0262918	0.000145955	-0.00234837	2.32307e-226	-0.0988725	FALSE	FALSE
XCR1	0.0262308	0.406799	-1.92539e-05	0.610342	0.000336404	FALSE	FALSE
WNK4	0.0261448	0.00178692	-0.000470985	0.0184229	-0.0141486	FALSE	FALSE
PRRT2	0.0259014	0.139347	-6.29701e-05	0.547841	-0.00118791	FALSE	FALSE
MC2R	0.0258629	0.111387	-0.000150176	0.000601927	-0.000918762	FALSE	FALSE
NLRP8	0.0255688	5.38329e-17	-0.00231188	4.69456e-16	-0.00966466	FALSE	FALSE
PASD1	0.0252142	5.96531e-05	-0.000806992	0.000203456	0.00365318	FALSE	FALSE
CRYBA1	0.0251414	0.000732373	-0.000449424	0.00436241	-0.00329059	FALSE	FALSE
RBM11	0.0249969	1.76534e-75	-0.0208132	1.75726e-142	0.0961231	FALSE	FALSE
CNPY1	0.0246122	5.26468e-08	-0.00737602	2.56362e-251	-0.129589	FALSE	FALSE
OR51I2	0.0243715	0.00249135	-0.000272928	3.14747e-18	-0.00854462	FALSE	FALSE
SLC51B	0.023998	0.218032	-0.000142103	3.42817e-19	-0.00866658	FALSE	FALSE
KIF4B	0.0238165	1.14721e-07	-0.00168826	2.35986e-16	-0.0389137	FALSE	FALSE
MYH2	0.0236978	0.291062	9.23278e-06	0.0335859	0.000816429	FALSE	FALSE
CCDC74B	0.0234555	4.37717e-16	-0.00227897	2.48424e-18	0.0111248	FALSE	FALSE
CEP55	0.023299	9.08367e-05	-0.000991643	9.77429e-24	-0.0304917	FALSE	FALSE
AL451062.3	0.0232754	0.421833	8.19902e-06	0.784444	0.000564415	FALSE	FALSE
KRT26	0.0231093	0.177294	-8.92493e-05	0.0613586	0.00074517	FALSE	FALSE
VIL1	0.0230688	1.04389e-13	-0.0019565	8.31649e-14	-0.00876403	FALSE	FALSE
NAT9	0.022516	6.33333e-93	-0.0383771	4.25446e-156	-0.124962	FALSE	FALSE
OSER1	0.0222891	1.08245e-50	-0.0160775	1.75227e-49	-0.0637613	FALSE	FALSE
CD27	0.0222085	0.000131908	-0.00080608	0.0314515	-0.0157026	FALSE	FALSE
MPPE1	0.0221259	1.03193e-94	-0.0542455	6.61544e-140	-0.152211	FALSE	FALSE
ZSCAN21	0.0213123	1.39567e-39	-0.0139891	1.80166e-08	-0.0274825	FALSE	FALSE
C16orf91	0.0208745	2.05284e-38	-0.00851522	4.73161e-152	-0.149799	FALSE	FALSE
STK16	0.0207066	1.52432e-17	-0.00532997	1.98276e-45	-0.0576499	FALSE	FALSE
OR56A3	0.0206912	0.00450344	-0.000107903	8.42977e-05	0.00225651	FALSE	FALSE
SLC5A7	0.020574	0.0203458	-0.000115889	0.00262128	-0.00244087	FALSE	FALSE
FOLR1	0.0205128	0.997728	-1.91723e-05	0.232077	-0.000725955	FALSE	FALSE
MTF2	0.0203662	7.69183e-114	-0.138638	0	-0.350844	FALSE	FALSE
GTSF1	0.0200531	0.00120841	-9.0539e-05	0.0190523	0.00288528	FALSE	FALSE
PRELID3B	0.0198001	6.52811e-23	-0.00728141	7.36221e-78	-0.0861428	FALSE	FALSE
ANGPTL6	0.0195753	4.16847e-08	-0.00132138	4.57357e-07	0.00548141	FALSE	FALSE
OTOP3	0.0194598	0.00084735	-0.000433769	0.0984882	0.00189615	FALSE	FALSE
RNF212B	0.0191564	2.62381e-38	-0.00845024	3.41215e-42	-0.0304372	FALSE	FALSE
MUC6	0.0190412	1.41064e-30	-0.00677722	7.9975e-64	-0.0303369	FALSE	FALSE
KIAA1210	0.0190299	0.00441856	-0.000518353	2.16914e-09	-0.00970611	FALSE	FALSE
MTFR2	0.0189445	0.00385231	-0.000547038	1.26142e-08	-0.00625834	FALSE	FALSE
NFIA	0.0188972	5.50477e-97	-0.311677	0	-2.99528	FALSE	FALSE
NLRP14	0.0188658	1.25772e-09	-0.00199849	2.23225e-10	-0.0105123	FALSE	FALSE
PHGR1	0.0187879	0.084483	-0.000119509	2.13862e-11	-0.0174471	FALSE	FALSE
AC006064.6	0.0187656	0.141505	-0.00020137	0.0489955	0.000746153	FALSE	FALSE
FGF6	0.0187047	0.00727038	-0.000299232	0.00138082	-0.0025285	FALSE	FALSE
SIGLECL1	0.0185783	0.029492	-0.000222353	0.263419	-0.000828564	FALSE	FALSE
TREML2	0.0185532	0.170821	-0.000106946	0.809767	-0.000590726	FALSE	FALSE
SLC10A3	0.0183398	2.83419e-13	-0.00262629	3.53208e-20	-0.0242607	FALSE	FALSE
ZFP1	0.0181331	1.81447e-55	-0.0173768	6.70077e-88	-0.120648	FALSE	FALSE
CIPC	0.0178302	0.600646	-4.92518e-05	0.257136	-0.000939089	FALSE	FALSE
C5orf22	0.0176577	2.10877e-87	-0.0349101	3.54359e-82	-0.0963815	FALSE	FALSE
DMPK	0.0175162	1.29037e-108	-0.0509291	3.48267e-239	0.200263	FALSE	FALSE
GRHL3	0.0174435	0.0150677	-0.000301183	5.05633e-07	-0.00412023	FALSE	FALSE
AL121845.3	0.0174221	0.198447	-3.32727e-05	0.965422	-0.000283016	FALSE	FALSE
OR2T12	0.0174182	2.37257e-20	-0.00483653	1.56334e-16	-0.0121241	FALSE	FALSE
TEX51	0.0173179	0.012808	-0.000272525	0.00276921	0.00140736	FALSE	FALSE
AMMECR1L	0.0171609	1.39283e-62	-0.0213585	1.30782e-31	-0.0475712	FALSE	FALSE
SLC39A1	0.0171105	1.0188e-11	-0.00686445	1.35118e-45	-0.0829076	FALSE	FALSE
HBA1	0.0169215	4.55862e-09	-0.00110474	3.45352e-35	-0.0373342	FALSE	FALSE
TTK	0.0168574	0.0347621	-0.000264192	6.53033e-24	-0.027011	FALSE	FALSE
IFI35	0.0161952	4.90758e-09	-0.00322895	1.42427e-53	-0.0360638	FALSE	FALSE
SLC13A1	0.0161551	0.00015128	-0.000412057	4.90525e-06	0.00310106	FALSE	FALSE
KRT19	0.0161532	0.0854638	-0.00026517	8.97471e-05	-0.0223782	FALSE	FALSE
FANCB	0.0160222	2.70779e-27	-0.0124821	1.02511e-144	-0.0897257	FALSE	FALSE
TMEM159	0.0159581	1.61456e-26	-0.00531734	1.97344e-221	-0.246932	FALSE	FALSE
CCL24	0.0159431	0.0366901	-0.000176361	0.063737	0.000943864	FALSE	FALSE
SEC22B	0.0159112	1.8091e-102	-0.0611999	2.11824e-134	-0.154307	FALSE	FALSE
RPEL1	0.0155505	6.765e-08	-0.00108558	1.02591e-11	0.00624581	FALSE	FALSE
TEX13C	0.0155171	0.303334	-5.18227e-06	0.492243	-0.000737066	FALSE	FALSE
TRIML1	0.0155103	0.00762845	-0.000377806	0.0573635	-0.00138786	FALSE	FALSE
ZRANB1	0.015359	1.92544e-103	-0.0804847	9.25384e-248	-0.359683	FALSE	FALSE
DENND5A	0.0151394	1.03255e-78	-0.162975	0	-0.67009	FALSE	FALSE
MEN1	0.0151315	1.07584e-58	-0.0176931	1.68489e-61	-0.0970082	FALSE	FALSE
KXD1	0.0150102	1.28933e-64	-0.0272212	2.23426e-103	-0.156749	FALSE	FALSE
ROCK1	0.0150093	1.74336e-120	-0.192165	0	-0.418821	FALSE	FALSE
ADM2	0.0149201	0.784743	6.56807e-05	0.0454023	0.000633547	FALSE	FALSE
CDH16	0.0148939	0.425377	-3.60911e-05	0.00124786	-0.00552124	FALSE	FALSE
BTLA	0.0143502	2.08703e-06	-0.00162487	1.91207e-06	-0.00584056	FALSE	FALSE
CDK2AP2	0.014138	2.62488e-21	-0.0085909	3.12593e-243	-0.214279	FALSE	FALSE
RGS9BP	0.013734	0.177194	-0.000210058	0.0144272	-0.00139796	FALSE	FALSE
MUC16	0.0136325	2.93251e-08	-0.00133416	2.13403e-05	-0.00508732	FALSE	FALSE
PPP2R3A	0.0135366	7.8859e-70	-0.118751	0	-0.601659	FALSE	FALSE
SLC9A4	0.0135185	0.238502	2.50409e-05	3.29364e-09	-0.00530713	FALSE	FALSE
LRRC32	0.0132038	0.253868	-0.0003543	1.11691e-77	-0.371713	FALSE	FALSE
CPA3	0.0130886	0.0634545	-0.000285603	0.00597759	0.00119814	FALSE	FALSE
CEP89	0.0129633	2.59153e-111	-0.067794	2.29479e-241	-0.252679	FALSE	FALSE
CHAT	0.0127236	0.00342867	-0.000170852	0.000319933	0.00192442	FALSE	FALSE
CCDC83	0.0127019	5.13534e-12	-0.00143579	2.71562e-09	-0.00675323	FALSE	FALSE
CFHR5	0.0126966	0.00584976	-0.000177076	3.47773e-14	-0.0143515	FALSE	FALSE
RABGGTA	0.0126955	3.37053e-36	-0.00977735	2.94187e-43	-0.0600575	FALSE	FALSE
C17orf49	0.0126666	0.162382	-5.87581e-05	0.285884	0.000738144	FALSE	FALSE
C22orf39	0.0125988	0.173491	-0.000130458	0.0559538	-0.0022476	FALSE	FALSE
MAFF	0.012577	5.60775e-05	-0.00399306	6.64183e-37	-0.0292388	FALSE	FALSE
THOC7	0.0124688	1.51054e-109	-0.0550866	0	-0.395096	FALSE	FALSE
SDR42E1	0.0124594	0.533963	-7.8574e-05	0.139282	-0.000612687	FALSE	FALSE
POTEJ	0.0122985	0.519281	-2.14218e-06	0.198322	0.000500068	FALSE	FALSE
UMOD	0.0122886	0.00349743	-0.000348914	0.0282298	-0.00157873	FALSE	FALSE
AKR1B15	0.0121549	0.0524833	-3.86201e-05	0.0209839	0.00129509	FALSE	FALSE
DCBLD2	0.0119266	1.07682e-144	-0.116908	0	-0.465564	FALSE	FALSE
HSD17B6	0.0118247	6.875e-13	-0.00758487	0	-0.163805	FALSE	FALSE
FAM166B	0.011746	0.0959578	-0.000134182	1.43173e-10	-0.0149923	FALSE	FALSE
TEDC1	0.0116717	2.03679e-30	-0.00827361	3.33875e-23	-0.0218162	FALSE	FALSE
GABARAP	0.0115674	9.3881e-11	-0.00226885	4.09286e-58	-0.0480527	FALSE	FALSE
NRBF2	0.011494	1.38507e-64	-0.0210691	3.0037e-199	-0.21865	FALSE	FALSE
ART5	0.01116	0.347339	1.17062e-05	0.015275	0.000762885	FALSE	FALSE
FAM104B	0.0110543	6.91718e-44	-0.0130937	9.21908e-68	-0.0913369	FALSE	FALSE
THAP5	0.0105958	0.299524	-5.42067e-05	3.28232e-05	-0.00460363	FALSE	FALSE
PYGO2	0.010591	1.2964e-51	-0.0154027	3.50022e-178	-0.186608	FALSE	FALSE
LRRC74A	0.0105834	0.000231658	-0.000482912	3.05168e-12	-0.0191642	FALSE	FALSE
SENP8	0.010563	8.06632e-50	-0.0148271	3.08843e-39	0.0505436	FALSE	FALSE
FYCO1	0.010555	0.00162193	-0.0114947	8.95679e-264	-0.111522	FALSE	FALSE
SLC22A11	0.0104522	0.160295	-0.000115206	0.0738488	0.000730633	FALSE	FALSE
DEFB107A	0.0103757	0.752908	-8.71631e-06	0.376071	0.000213765	FALSE	FALSE
ZNF616	0.0100869	1.30907e-35	-0.0105118	1.68419e-27	-0.0303527	FALSE	FALSE
ANPEP	0.00981942	7.13965e-06	-0.00102624	1.98978e-38	-0.189299	FALSE	FALSE
KRT78	0.00979528	0.179102	-2.02108e-05	0.358684	0.000371005	FALSE	FALSE
SLC4A1	0.00952927	0.00064198	-0.000338088	3.2952e-05	-0.0117434	FALSE	FALSE
GTF2H4	0.0094552	0.294125	-4.7442e-05	0.138789	0.000449724	FALSE	FALSE
C9orf152	0.00944646	1.07833e-09	-0.00142081	7.22335e-07	-0.00565277	FALSE	FALSE
AC015802.6	0.00912369	0.000354911	-0.000577185	1.00739e-09	0.00372527	FALSE	FALSE
PIM3	0.00898764	1.39881e-40	-0.0218234	2.20911e-113	-0.0977067	FALSE	FALSE
TMEM185B	0.00880998	7.51108e-05	-0.00150199	1.4876e-15	-0.011481	FALSE	FALSE
DRD4	0.00872706	2.15452e-15	-0.00780347	5.02892e-31	-0.0270954	FALSE	FALSE
AGMAT	0.00863928	1.19426e-18	-0.00352891	6.09495e-32	-0.0201958	FALSE	FALSE
CHRNA3	0.00848711	0.0127335	-0.000416184	2.8165e-18	-0.0101658	FALSE	FALSE
FAM72B	0.00841437	0.0744862	-0.000326913	5.30546e-19	-0.023491	FALSE	FALSE
RFPL3	0.00840531	0.0122761	-8.16492e-05	1.93371e-07	-0.00568493	FALSE	FALSE
ZNF460	0.00831927	4.25034e-42	-0.0136884	3.77241e-24	-0.0267752	FALSE	FALSE
LMX1B	0.0083183	6.1739e-14	-0.00240583	2.05203e-11	-0.00796381	FALSE	FALSE
MYPN	0.0082811	5.23282e-13	-0.00318079	1.29312e-39	-0.0242401	FALSE	FALSE
C8orf82	0.00812488	0.18415	-0.00015987	0.013692	-0.00219633	FALSE	FALSE
TEX101	0.0079496	1.2399e-14	-0.00168424	8.69557e-27	-0.0150347	FALSE	FALSE
STX12	0.00788981	2.54409e-109	-0.136569	0	-0.461185	FALSE	FALSE
VNN1	0.00786226	0.0131886	-0.00032665	2.19734e-10	-0.0151085	FALSE	FALSE
MRPL22	0.00749363	6.77271e-78	-0.0303016	2.79428e-73	-0.128639	FALSE	FALSE
OPTC	0.0072078	0.0362636	-0.000204335	8.18916e-10	-0.00637208	FALSE	FALSE
NXF2	0.00712967	0.113932	-9.65776e-05	0.294349	0.000656278	FALSE	FALSE
OR13C4	0.00692998	0.391889	-1.86238e-05	0.0977964	0.000424174	FALSE	FALSE
TARDBP	0.00685354	0.0107881	-0.000903383	0.00189254	-0.00378063	FALSE	FALSE
CD34	0.00676574	0.0401438	-0.000703092	4.27638e-69	-0.351758	FALSE	FALSE
EDARADD	0.00639049	3.20176e-32	-0.00712144	2.56822e-21	-0.0196961	FALSE	FALSE
MROH2A	0.00633557	0.00269456	-0.000475294	2.0805e-79	-0.0830187	FALSE	FALSE
MOB1B	0.00631246	1.60959e-100	-0.0881287	0	-0.409173	FALSE	FALSE
CABP5	0.00626834	0.000133104	-0.000457719	6.13287e-08	-0.00740118	FALSE	FALSE
RBM8A	0.00613546	1.10823e-63	-0.025129	2.04857e-238	-0.257473	FALSE	FALSE
MFAP5	0.00613272	1.33453e-07	-0.00133752	8.51931e-05	-0.00375452	FALSE	FALSE
CHST4	0.00593488	1.46812e-06	-0.000676644	4.60266e-10	0.00456781	FALSE	FALSE
SLC35B1	0.00565421	2.13582e-76	-0.0254055	8.44884e-98	-0.14406	FALSE	FALSE
ZBTB3	0.00551821	5.63057e-14	-0.00554711	5.11468e-28	-0.0221933	FALSE	FALSE
TSPEAR	0.00543096	1.49055e-16	-0.00343161	5.82624e-37	-0.0166634	FALSE	FALSE
CLCF1	0.0054097	0.0206697	-0.000439713	6.75154e-06	-0.00327736	FALSE	FALSE
ZNF20	0.00537501	2.45604e-22	-0.00527849	6.95878e-18	-0.0183242	FALSE	FALSE
C19orf48	0.00535441	4.0343e-16	-0.00507556	1.6354e-12	-0.0182478	FALSE	FALSE
CCR4	0.00525804	0.183531	-9.42545e-05	0.00559631	-0.00140997	FALSE	FALSE
OR52I1	0.00522073	0.0174063	-0.000327188	0.6755	-0.00077263	FALSE	FALSE
BX004987.1	0.00519841	0.00241364	-0.000458928	0.00385058	-0.00313147	FALSE	FALSE
LRRC43	0.00517197	2.59092e-37	-0.00837804	7.59483e-52	0.0329823	FALSE	FALSE
SIGLEC15	0.00515633	0.000480916	-0.000433763	0.012499	-0.00181945	FALSE	FALSE
OXER1	0.00512895	0.445245	-0.000145401	7.18173e-18	-0.0245228	FALSE	FALSE
TMEM191B	0.0050884	3.30183e-54	-0.0113095	7.80699e-94	-0.0566373	FALSE	FALSE
ZHX1	0.00508238	0.347978	4.46093e-05	0.0435417	0.000687652	FALSE	FALSE
DSG4	0.00488748	0.188694	-6.05408e-05	0.0761333	0.000692435	FALSE	FALSE
NUTM2E	0.00475015	0.992319	1.55351e-05	0.166732	0.000305238	FALSE	FALSE
OLFML1	0.0047177	0.0482289	-0.000818038	5.80267e-07	0.00320836	FALSE	FALSE
SLC25A52	0.00463085	0.412998	7.86169e-06	0.703798	0.000324613	FALSE	FALSE
MYMK	0.00460201	0.143469	-0.000116946	0.754444	-0.00172072	FALSE	FALSE
FAM240A	0.00457768	0.134226	-8.71461e-05	0.363296	0.000386134	FALSE	FALSE
RAB3IL1	0.00447693	0.00411071	-0.00212602	6.21268e-94	-0.128351	FALSE	FALSE
KDELR3	0.00443203	2.99923e-15	-0.00221631	1.55988e-16	-0.0102711	FALSE	FALSE
PNRC1	0.004401	2.05977e-37	-0.0275207	1.6659e-270	-0.309992	FALSE	FALSE
NLRP11	0.00436148	0.00255108	-0.000379383	0.0391896	-0.00168406	FALSE	FALSE
FFAR2	0.00423117	0.109602	-0.000166115	0.0490986	0.000880849	FALSE	FALSE
TBC1D3L	0.00413817	1.24374e-05	-0.000743667	0.000333305	-0.00290637	FALSE	FALSE
CCDC124	0.00388012	6.2228e-71	-0.0217653	0	-0.312564	FALSE	FALSE
SSX7	0.00379423	0.24876	-4.46129e-05	0.230143	0.000487112	FALSE	FALSE
SLAMF7	0.0037283	0.470021	-5.26315e-05	2.86251e-07	-0.0440295	FALSE	FALSE
NUAK2	0.00372418	0.212331	-0.0014431	3.35332e-45	-0.062365	FALSE	FALSE
AC243967.1	0.00363683	8.83527e-06	-0.001151	0.00338875	-0.00309301	FALSE	FALSE
FAM3D	0.00360665	0.000729414	-0.000348693	0.00123303	0.00262491	FALSE	FALSE
PRDM9	0.00356726	0.00160005	-0.000534023	0.0720989	-0.00139902	FALSE	FALSE
B3GNT4	0.00334721	1.54863e-44	-0.0075202	7.00388e-64	-0.0509397	FALSE	FALSE
CALCB	0.0033089	9.43776e-23	-0.0104565	1.98283e-288	-0.157013	FALSE	FALSE
BIRC5	0.00330437	2.86173e-06	-0.00136935	9.53843e-18	-0.0228197	FALSE	FALSE
INSL3	0.00323452	2.92395e-06	-0.0007734	1.28178e-06	-0.00818539	FALSE	FALSE
CLEC10A	0.00320699	0.0100225	-0.000155573	4.67871e-13	-0.0220364	FALSE	FALSE
HTR3E	0.00303801	7.45095e-08	-0.00147286	3.66673e-11	-0.0114319	FALSE	FALSE
AL049839.2	0.00291849	0.00143332	-0.000716878	0.00254057	-0.00311344	FALSE	FALSE
POU5F1	0.00286587	4.01391e-15	-0.00314431	1.83742e-29	-0.031434	FALSE	FALSE
RD3	0.00279691	0.0886908	-0.000128091	8.48963e-31	-0.0326564	FALSE	FALSE
COPS5	0.00275618	2.1799e-39	-0.0102674	5.56308e-33	-0.0280384	FALSE	FALSE
SLU7	0.00273543	2.0143e-94	-0.0428402	0	-0.399217	FALSE	FALSE
DZANK1	0.00273518	8.61913e-122	-0.0597861	7.75815e-225	-0.199501	FALSE	FALSE
MCEE	0.00267127	3.98897e-76	-0.0355245	2.53531e-79	-0.103014	FALSE	FALSE
CLCA2	0.00260469	0.00998256	-0.000423803	4.56278e-07	-0.0042257	FALSE	FALSE
PBX1	0.00252042	0	-0.438681	0	-1.32474	FALSE	FALSE
APELA	0.00238736	0.0432007	-0.000424149	3.44995e-27	-0.0364557	FALSE	FALSE
SLC36A2	0.00237717	0.0128267	-0.000270367	0.00023673	0.00171466	FALSE	FALSE
ARL13A	0.00231341	0.00598885	-0.000471761	0.0082709	0.00211001	FALSE	FALSE
MARCH5	0.00218446	7.35098e-91	-0.053967	1.7868e-127	-0.170879	FALSE	FALSE
GOLGA8Q	0.00213674	0.168729	-0.000118774	0.0961808	0.00080946	FALSE	FALSE
C7	0.00212382	0.0111672	-0.000789958	1.05282e-36	-0.216581	FALSE	FALSE
APOH	0.00211693	1.75969e-07	-0.00106996	3.16543e-06	-0.0054731	FALSE	FALSE
NXF3	0.00210663	0.00224779	-0.000301789	0.0721742	-0.00153471	FALSE	FALSE
CEACAM7	0.00205913	0.0145098	-0.00019886	0.427405	-0.00111927	FALSE	FALSE
RTN4IP1	0.00205825	3.04566e-109	-0.0483446	3.26968e-127	-0.136699	FALSE	FALSE
ZNF763	0.00204311	1.48856e-15	-0.00337106	2.15745e-11	-0.0142176	FALSE	FALSE
RP1L1	0.00202065	4.01908e-09	-0.00120874	5.91557e-05	0.00513731	FALSE	FALSE
CCDC197	0.00196696	0.0698942	-0.000193269	0.00453841	-0.00121033	FALSE	FALSE
CFC1B	0.00193706	0.979661	6.87429e-05	0.148108	0.000284607	FALSE	FALSE
PSG7	0.00186671	0.000269298	-0.000258631	2.13857e-07	-0.00364127	FALSE	FALSE
ZMYND10	0.00182472	3.33023e-08	-0.00230518	8.65149e-09	-0.00852618	FALSE	FALSE
SPTA1	0.00177463	0.363512	-9.12588e-05	0.303535	0.000608242	FALSE	FALSE
TMPRSS11B	0.00174954	0.166292	-8.05334e-05	0.255531	0.00057291	FALSE	FALSE
CCT8L2	0.00170292	0.0429968	-0.000102609	0.212575	-0.000507507	FALSE	FALSE
LSMEM1	0.00156069	1.01164e-54	-0.014982	2.22493e-72	-0.0512771	FALSE	FALSE
PSMA6	0.00155805	0.297506	-3.57138e-05	0.670505	-0.000371418	FALSE	FALSE
GRB14	0.00155362	8.89407e-70	-0.0339589	0	-0.336695	FALSE	FALSE
AD000671.1	0.00155253	0.137066	-6.67758e-05	0.307364	0.000565555	FALSE	FALSE
AC010619.1	0.00150143	0.00194926	-0.000505473	0.301634	-0.00130919	FALSE	FALSE
ZNF335	0.00147646	1.90603e-105	-0.0467934	2.02169e-147	-0.124999	FALSE	FALSE
COL22A1	0.00144447	1.9102e-23	-0.0113112	0	-0.187171	FALSE	FALSE
CDH15	0.00140774	3.46997e-06	-0.00118839	5.58954e-23	-0.0404562	FALSE	FALSE
GNRH2	0.00133011	6.34261e-05	-0.000687698	0.00136445	-0.00276618	FALSE	FALSE
BPIFC	0.00129123	5.87319e-17	-0.00267005	1.51897e-11	-0.00927595	FALSE	FALSE
CDC25C	0.00127601	9.05738e-22	-0.00477631	1.60225e-20	-0.0180035	FALSE	FALSE
OTULIN	0.0012232	5.43867e-69	-0.0339857	5.11133e-110	-0.243557	FALSE	FALSE
NOTO	0.00120508	0.0418537	-0.000393009	0.114646	-0.000815786	FALSE	FALSE
OR2AE1	0.00108412	0.579971	-2.51356e-05	0.530016	0.000189382	FALSE	FALSE
CDSN	0.00107693	0.00282232	-0.000596219	0.000624891	0.00279529	FALSE	FALSE
ZNF506	0.00104787	0.0103504	-0.000365105	0.000389024	-0.00388186	FALSE	FALSE
AC010323.1	0.000976355	0.0344807	-0.000490038	0.00604186	-0.00301694	FALSE	FALSE
IL27	0.000964855	0.000106951	-0.000779806	1.39239e-15	-0.0226714	FALSE	FALSE
CXCL9	0.000908434	0.161509	-0.000137315	0.0152688	-0.00452403	FALSE	FALSE
UFSP1	0.000876985	0.00253345	-0.000430658	7.93579e-13	-0.0120176	FALSE	FALSE
ALAS1	0.000816241	2.36712e-43	-0.012777	2.02313e-110	-0.130847	FALSE	FALSE
TUBAL3	0.000788917	0.742359	-2.68043e-05	0.0457592	-0.00834241	FALSE	FALSE
TSPAN8	0.00064321	4.3182e-07	-0.00271545	2.15116e-22	-0.0149513	FALSE	FALSE
BTNL3	0.000640847	0.000429309	-0.000786781	0.00011229	-0.00280985	FALSE	FALSE
C21orf62	0.000617171	0.000804478	-0.0039658	9.33307e-68	-0.0411445	FALSE	FALSE
DRG2	0.000614363	5.71283e-91	-0.0283928	2.41033e-95	-0.0951471	FALSE	FALSE
ASIC5	0.000582085	0.0112112	-0.000318641	6.1404e-14	-0.00375249	FALSE	FALSE
AC068580.4	0.000578464	0.50906	-5.71903e-05	0.363292	0.000440565	FALSE	FALSE
UGT2B15	0.000575552	0.0885053	-0.000115886	0.0269408	0.00093864	FALSE	FALSE
OR6N1	0.000570164	0.0312482	-0.000153468	0.12028	-0.00122226	FALSE	FALSE
CTCFL	0.000518604	0.000844263	-0.000435675	0.0257553	-0.00191409	FALSE	FALSE
RGS21	0.00050168	0.144757	-6.60944e-05	4.32514e-08	-0.00293276	FALSE	FALSE
OSM	0.000489787	0.574448	0.000100479	5.30401e-10	-0.0145114	FALSE	FALSE
GNMT	0.000484591	4.29909e-10	-0.00204185	1.28497e-11	-0.00856674	FALSE	FALSE
UBE2D1	0.000483239	5.32975e-95	-0.0425431	2.20433e-175	-0.236964	FALSE	FALSE
GPHB5	0.000429293	3.56082e-05	-0.000751423	4.40474e-10	0.00417689	FALSE	FALSE
AL691442.1	0.000373959	0.202967	-1.95245e-05	0.00449442	-0.00534535	FALSE	FALSE
SOST	0.000339863	0.0319881	-0.000121384	8.65642e-35	-0.0332555	FALSE	FALSE
ACOD1	0.000303202	0.00485489	-0.000459638	0.040801	0.00131938	FALSE	FALSE
CCR3	0.000281662	1.14701e-08	-0.00112134	3.73637e-05	0.00570601	FALSE	FALSE
PGAP3	0.000221835	2.74653e-82	-0.0257221	3.81874e-128	-0.0895697	FALSE	FALSE
CHMP4C	0.000220741	0.0185987	-0.000284081	1.15874e-06	-0.0304279	FALSE	FALSE
IDH3B	0.000217845	4.38986e-53	-0.0207764	7.03167e-190	-0.213316	FALSE	FALSE
POP1	0.000167947	1.9693e-105	-0.0407069	5.65922e-114	0.102655	FALSE	FALSE
AC010255.3	0.000152866	1.99039e-07	-0.00141789	4.39622e-05	0.00739493	FALSE	FALSE
CTSE	0.000137339	0.111537	2.03323e-05	0.170071	-0.000759596	FALSE	FALSE
TMEM70	0.000107383	1.31777e-71	-0.0227374	0	-0.420791	FALSE	FALSE
FAM72C	9.96698e-05	0.190468	-0.000165976	0.000809882	-0.00186312	FALSE	FALSE
PPP1R8	9.30424e-05	6.6209e-62	-0.0237589	1.52903e-63	-0.11059	FALSE	FALSE
SDR9C7	7.75221e-05	3.17058e-10	-0.00134536	4.14057e-15	-0.00881741	FALSE	FALSE
ELP5	7.44363e-05	2.95163e-63	-0.0199816	9.43339e-136	-0.156652	FALSE	FALSE
CDCA3	6.53567e-05	0.000128895	-0.00105042	3.29209e-14	-0.0201215	FALSE	FALSE
TLE1	5.90109e-05	1.26749e-104	-0.0767021	0	-0.692747	FALSE	FALSE
ASPHD2	5.85691e-05	2.5035e-87	-0.0272024	0	-0.251114	FALSE	FALSE
SLX1A	4.72705e-05	0.0422671	-0.000156118	0.0528129	0.000797282	FALSE	FALSE
MYL10	4.68591e-05	0.0859131	-0.000179297	0.260816	0.000637444	FALSE	FALSE
ESRP2	4.27779e-05	0.181802	-0.000185323	0.105083	0.000584437	FALSE	FALSE
ASPN	3.38576e-05	1.02848e-21	-0.00514039	1.08786e-22	-0.0169488	FALSE	FALSE
IQCM	2.87451e-05	4.29993e-25	-0.00554779	1.38731e-86	-0.0624303	FALSE	FALSE
TSPAN16	2.85417e-05	1.12121e-19	-0.00378921	2.74819e-19	-0.0127047	FALSE	FALSE
TUBB1	2.82824e-05	0.0199019	-0.000387157	0.0633016	-0.00426195	FALSE	FALSE
EIF4E1B	1.62214e-05	4.53686e-83	-0.0229786	6.91406e-227	0.11347	FALSE	FALSE
RHD	1.34615e-05	4.05898e-49	-0.0147724	4.05527e-109	-0.0698512	FALSE	FALSE
CXCL8	1.29068e-05	0.529491	-7.8139e-05	2.3979e-08	-0.0586838	FALSE	FALSE
VKORC1	1.10226e-05	0.542157	-3.53819e-05	0.411386	-0.00107301	FALSE	FALSE
KLHL30	6.42377e-06	0.105633	-6.12335e-05	0.051093	0.000988519	FALSE	FALSE
TBP	4.56248e-06	6.00344e-82	-0.02924	2.19261e-54	-0.0609606	FALSE	FALSE
AC011043.2	2.60074e-06	0.712156	-4.63951e-05	0.000157816	-0.00533042	FALSE	FALSE
TBC1D28	1.35572e-06	0.00115753	-0.000435454	7.73195e-10	0.00395786	FALSE	FALSE
U2AF1L5	1.27761e-07	7.60325e-20	-0.00468287	4.46878e-06	-0.010987	FALSE	FALSE
SAMD11	0	0.0478252	-0.00179108	5.38488e-119	-0.0515329	FALSE	FALSE
PERM1	0	9.17272e-05	-0.00109414	1.63481e-31	-0.00562226	FALSE	FALSE
AGRN	0	0	-0.267635	0	-0.468887	FALSE	FALSE
TTLL10	0	0.00032823	-0.000626899	0.00252672	-0.00295186	FALSE	FALSE
TNFRSF18	0	2.41407e-62	-0.0161178	1.63755e-286	-0.0305869	FALSE	FALSE
TNFRSF4	0	5.16844e-23	-0.00703177	1.71594e-131	-0.0270812	FALSE	FALSE
SCNN1D	0	1.88615e-67	-0.0246141	1.41873e-66	-0.0748949	FALSE	FALSE
ACAP3	0	2.01154e-158	-0.185792	0	-0.43048	FALSE	FALSE
ANKRD65	0	1.87981e-109	-0.0477537	0	-0.118229	FALSE	FALSE
TMEM88B	0	5.70855e-06	-0.00272149	1.97624e-109	-0.0144091	FALSE	FALSE
VWA1	0	2.2954e-70	-0.0733439	0	-0.426007	FALSE	FALSE
ATAD3C	0	5.45275e-85	-0.0392662	0	-0.118735	FALSE	FALSE
ATAD3B	0	4.57402e-115	-0.0491107	1.34985e-149	-0.140124	FALSE	FALSE
TMEM240	0	6.81072e-65	-0.0182205	6.95272e-87	-0.048315	FALSE	FALSE
MIB2	0	2.44697e-138	-0.072661	4.17154e-216	-0.175585	FALSE	FALSE
CDK11A	0	4.6298e-76	-0.0312704	4.36369e-43	-0.0520026	FALSE	FALSE
CALML6	0	4.20354e-08	-0.0018542	1.10382e-09	-0.00373646	FALSE	FALSE
TMEM52	0	3.33534e-16	-0.0040823	8.99569e-34	-0.0140991	FALSE	FALSE
CFAP74	0	0	-0.16964	0	-0.313535	FALSE	FALSE
GABRD	0	0	-0.322499	0	-0.511906	FALSE	FALSE
MORN1	0	4.17717e-295	-0.109514	0	-0.242351	FALSE	FALSE
PLCH2	0	1.03609e-132	-0.071743	0	-0.486477	FALSE	FALSE
PANK4	0	3.64894e-105	-0.0336029	1.49841e-144	-0.073188	FALSE	FALSE
HES5	0	3.58005e-54	-0.0231126	0	-0.223872	FALSE	FALSE
TNFRSF14	0	2.12495e-296	-0.0800954	0	-0.177583	FALSE	FALSE
MMEL1	0	2.99508e-05	-0.00160227	4.75004e-30	-0.0141783	FALSE	FALSE
TTC34	0	2.92598e-56	-0.018254	5.60418e-149	-0.0481556	FALSE	FALSE
PRDM16	0	7.46496e-172	-0.138164	0	-2.09043	FALSE	FALSE
ARHGEF16	0	8.22406e-19	-0.00688135	2.67848e-103	-0.0387617	FALSE	FALSE
TPRG1L	0	6.10003e-127	-0.0526468	0	-0.759018	FALSE	FALSE
WRAP73	0	4.52113e-70	-0.0256144	4.15968e-46	-0.0770761	FALSE	FALSE
SMIM1	0	0.00177043	-0.00107546	1.78641e-06	-0.0024212	FALSE	FALSE
AJAP1	0	0	-0.290438	0	-0.625947	FALSE	FALSE
KCNAB2	0	4.89686e-195	-0.183647	0	-0.593541	FALSE	FALSE
TAS1R1	0	1.43052e-16	-0.00332065	1.80384e-09	-0.00847849	FALSE	FALSE
ENO1	0	2.82723e-113	-0.105331	0	-1.00645	FALSE	FALSE
SLC2A5	0	1.27165e-44	-0.0381854	0	-1.55133	FALSE	FALSE
SPSB1	0	1.71e-51	-0.0492055	0	-0.258186	FALSE	FALSE
PIK3CD	0	6.15339e-108	-0.0515382	0	-0.846327	FALSE	FALSE
NMNAT1	0	1.40559e-179	-0.078191	6.63842e-216	-0.147924	FALSE	FALSE
RBP7	0	8.48519e-26	-0.0180443	0	-0.0887613	FALSE	FALSE
CASZ1	0	1.41516e-153	-0.0395475	0	-0.0667359	FALSE	FALSE
MASP2	0	7.38152e-52	-0.0175892	2.4861e-77	-0.0518464	FALSE	FALSE
DISP3	0	6.30399e-64	-0.030619	0	-0.170456	FALSE	FALSE
FBXO2	0	2.16501e-197	-0.0960755	0	-0.636978	FALSE	FALSE
AGTRAP	0	1.90009e-32	-0.0174871	1.26507e-238	-0.0874204	FALSE	FALSE
NPPA	0	2.53524e-06	-0.00127902	1.52921e-09	-0.00644726	FALSE	FALSE
NPPB	0	0.000900279	-0.000721488	8.47524e-05	-0.00151634	FALSE	FALSE
TNFRSF1B	0	2.51769e-35	-0.0277653	0	-1.07977	FALSE	FALSE
DHRS3	0	2.83652e-169	-0.0677445	0	-0.425435	FALSE	FALSE
AADACL4	0	0.00269464	-0.000408428	0.0530161	0.000897757	FALSE	FALSE
PRAMEF20	0	0.0876181	-0.000295216	5.56288e-07	-0.00249831	FALSE	FALSE
LRRC38	0	3.73773e-41	-0.0149407	0	-0.276724	FALSE	FALSE
PDPN	0	2.96504e-149	-0.0486976	0	-0.16319	FALSE	FALSE
PRDM2	0	0	-0.349565	0	-0.869644	FALSE	FALSE
FHAD1	0	3.86533e-101	-0.0316642	0	-0.22504	FALSE	FALSE
EFHD2	0	0	-0.1684	0	-0.619269	FALSE	FALSE
CTRC	0	6.29432e-05	-0.000767267	2.04392e-06	0.00322498	FALSE	FALSE
DNAJC16	0	2.57342e-141	-0.0973063	3.52862e-296	-0.253704	FALSE	FALSE
DDI2	0	2.98674e-173	-0.11048	0	-0.246177	FALSE	FALSE
PLEKHM2	0	3.27842e-136	-0.101714	0	-0.298215	FALSE	FALSE
SLC25A34	0	6.70517e-74	-0.0192154	2.22256e-89	-0.0586113	FALSE	FALSE
ZBTB17	0	1.50815e-61	-0.0295702	1.78778e-67	-0.0751226	FALSE	FALSE
SRARP	0	0.0306503	-0.00141392	8.45119e-61	-0.299777	FALSE	FALSE
EPHA2	0	0.144718	-0.00102799	7.69946e-90	-0.035022	FALSE	FALSE
ARHGEF19	0	0.031355	-0.000829322	1.36271e-23	-0.0118219	FALSE	FALSE
PADI2	0	1.31174e-226	-0.182485	0	-0.699207	FALSE	FALSE
PADI3	0	0.00528286	-0.00063979	0.00244344	-0.00142821	FALSE	FALSE
PADI4	0	7.24533e-65	-0.0175439	0	-0.0513629	FALSE	FALSE
PADI6	0	8.66321e-05	-0.000825063	0.000953981	-0.00184842	FALSE	FALSE
RCC2	0	7.79154e-232	-0.0951151	0	-0.170987	FALSE	FALSE
ACTL8	0	0.000485245	-0.000548809	1.9124e-11	-0.00545766	FALSE	FALSE
KLHDC7A	0	0.117904	-7.8989e-05	0.607035	-0.000411325	FALSE	FALSE
TMCO4	0	1.1292e-55	-0.0238037	2.88985e-257	-0.132672	FALSE	FALSE
PLA2G5	0	3.24059e-22	-0.0123564	0	-0.209168	FALSE	FALSE
DDOST	0	2.70479e-83	-0.0324629	8.19966e-117	-0.0967633	FALSE	FALSE
KIF17	0	0	-0.115927	0	-0.33506	FALSE	FALSE
ALPL	0	4.79461e-83	-0.0264894	0	-0.159847	FALSE	FALSE
C1QA	0	3.55593e-18	-0.0177795	0	-0.771635	FALSE	FALSE
C1QC	0	7.43089e-22	-0.0210357	0	-0.892336	FALSE	FALSE
C1QB	0	3.59022e-16	-0.0247971	0	-1.2412	FALSE	FALSE
TEX46	0	5.01978e-14	-0.00564698	7.79849e-19	-0.0121938	FALSE	FALSE
LUZP1	0	5.81326e-119	-0.164826	0	-0.838904	FALSE	FALSE
HTR1D	0	1.19273e-10	-0.00244864	6.74683e-51	-0.0147224	FALSE	FALSE
E2F2	0	0.00025603	-0.0010907	1.75597e-18	-0.0190216	FALSE	FALSE
ID3	0	3.17547e-31	-0.0215189	0	-0.209095	FALSE	FALSE
PNRC2	0	2.26879e-79	-0.0311368	1.02269e-306	-0.27239	FALSE	FALSE
STPG1	0	6.81027e-86	-0.0341163	2.37832e-174	0.12249	FALSE	FALSE
NIPAL3	0	7.8081e-101	-0.102113	0	-0.363049	FALSE	FALSE
NCMAP	0	1.11219e-13	-0.00435243	9.67311e-60	-0.0909996	FALSE	FALSE
CLIC4	0	0	-0.312196	0	-1.31775	FALSE	FALSE
RUNX3	0	0.0017568	-0.00190132	1.22837e-43	-0.268041	FALSE	FALSE
RSRP1	0	5.08121e-222	-0.292364	0	-0.565481	FALSE	FALSE
RHCE	0	5.67527e-58	-0.0214452	3.28393e-55	-0.0319898	FALSE	FALSE
LDLRAP1	0	3.52367e-106	-0.0681883	0	-0.32205	FALSE	FALSE
SELENON	0	1.52696e-54	-0.0111797	1.35395e-93	-0.0480651	FALSE	FALSE
AUNIP	0	8.30428e-72	-0.0193855	1.63382e-209	-0.0630804	FALSE	FALSE
PAQR7	0	2.13766e-66	-0.016917	4.95564e-72	0.0536126	FALSE	FALSE
STMN1	0	0	-0.457058	0	-2.38736	FALSE	FALSE
EXTL1	0	0	-0.176211	0	-0.2766	FALSE	FALSE
SLC30A2	0	2.20279e-12	-0.00315272	1.21735e-14	-0.00867557	FALSE	FALSE
AL391650.1	0	0.142842	-0.000173044	0.480896	-0.000536945	FALSE	FALSE
CEP85	0	1.08969e-122	-0.0612359	2.70251e-215	-0.145457	FALSE	FALSE
SH3BGRL3	0	1.72347e-47	-0.0215641	0	-0.465088	FALSE	FALSE
CD52	0	1.5043e-05	-0.00135764	1.80229e-37	-0.0344325	FALSE	FALSE
ZNF683	0	0.0339305	-0.000293122	0.249061	-0.000594564	FALSE	FALSE
DHDDS	0	1.46156e-211	-0.103623	0	-0.248758	FALSE	FALSE
RPS6KA1	0	6.80549e-71	-0.0428306	0	-0.675059	FALSE	FALSE
PIGV	0	1.32941e-28	-0.00863128	8.83615e-32	-0.046198	FALSE	FALSE
KDF1	0	5.67723e-12	-0.0033957	6.54233e-46	-0.0112587	FALSE	FALSE
TENT5B	0	2.45966e-06	-0.00103131	6.41783e-08	0.00413911	FALSE	FALSE
SYTL1	0	8.94908e-11	-0.00217996	3.26566e-35	-0.0172359	FALSE	FALSE
CD164L2	0	1.43521e-09	-0.00235754	2.24342e-37	-0.0385158	FALSE	FALSE
WASF2	0	3.91978e-292	-0.202087	0	-0.704959	FALSE	FALSE
FGR	0	2.47829e-08	-0.00399033	1.77649e-76	-0.0936943	FALSE	FALSE
THEMIS2	0	2.26381e-135	-0.0467561	0	-0.0830508	FALSE	FALSE
RPA2	0	5.35458e-80	-0.0359665	5.06679e-133	-0.17331	FALSE	FALSE
SMPDL3B	0	2.2498e-25	-0.00664325	0	-0.117373	FALSE	FALSE
PTAFR	0	2.45156e-45	-0.0247464	0	-0.536961	FALSE	FALSE
DNAJC8	0	5.79635e-114	-0.0543238	0	-0.377975	FALSE	FALSE
TAF12	0	8.66874e-89	-0.0375173	1.45906e-82	-0.0860515	FALSE	FALSE
GMEB1	0	4.81485e-111	-0.0462581	1.2127e-94	-0.0828415	FALSE	FALSE
OPRD1	0	0	-0.331281	0	-0.530053	FALSE	FALSE
EPB41	0	0	-0.648843	0	-0.909634	FALSE	FALSE
TMEM200B	0	1.1525e-16	-0.00368988	4.81069e-44	-0.00892187	FALSE	FALSE
MECR	0	1.79571e-276	-0.1156	0	-0.196529	FALSE	FALSE
PTPRU	0	2.04554e-253	-0.0928689	0	-0.412233	FALSE	FALSE
MATN1	0	4.16292e-27	-0.00849145	1.42696e-64	-0.0115483	FALSE	FALSE
LAPTM5	0	1.03959e-40	-0.0320082	0	-1.19605	FALSE	FALSE
SDC3	0	3.83783e-144	-0.0729737	0	-0.909045	FALSE	FALSE
TINAGL1	0	4.65129e-09	-0.00383853	2.17515e-91	-0.439654	FALSE	FALSE
PEF1	0	6.785e-113	-0.0468676	0	-0.441702	FALSE	FALSE
COL16A1	0	0	-0.337967	0	-1.02542	FALSE	FALSE
ADGRB2	0	0	-0.395286	0	-0.637623	FALSE	FALSE
SPOCD1	0	1.24638e-18	-0.00716405	3.76771e-61	-0.0147813	FALSE	FALSE
PTP4A2	0	2.61298e-215	-0.106761	0	-0.309814	FALSE	FALSE
TMEM234	0	2.37963e-95	-0.0273987	9.63261e-142	-0.0649316	FALSE	FALSE
KIAA1522	0	1.02875e-150	-0.0476768	0	-0.145447	FALSE	FALSE
AZIN2	0	1.06086e-205	-0.11938	0	-0.296602	FALSE	FALSE
ZSCAN20	0	1.51398e-25	-0.00668634	8.51005e-17	-0.0200594	FALSE	FALSE
GJB5	0	8.292e-06	-0.0010852	7.12372e-17	-0.013964	FALSE	FALSE
GJB4	0	0.105135	-0.000180143	0.00887295	-0.000398704	FALSE	FALSE
GJB3	0	1.12878e-10	-0.00252435	5.17942e-78	-0.00711335	FALSE	FALSE
GJA4	0	0.00169463	-0.0015802	2.5518e-49	-0.247969	FALSE	FALSE
AC114490.2	0	0.156581	-0.000305133	0.0262229	-0.00101273	FALSE	FALSE
ZMYM6	0	0.00293328	-0.000533334	0.0561247	-0.00148858	FALSE	FALSE
CLSPN	0	1.35611e-66	-0.0191144	4.31889e-139	-0.0438417	FALSE	FALSE
SH3D21	0	4.53456e-47	-0.0108523	3.68858e-70	-0.0449617	FALSE	FALSE
EVA1B	0	3.73561e-06	-0.00288259	1.60714e-49	-0.228466	FALSE	FALSE
STK40	0	5.50376e-152	-0.0844589	1.71031e-277	-0.22378	FALSE	FALSE
OSCP1	0	5.42938e-129	-0.0437827	1.71279e-207	-0.112066	FALSE	FALSE
CSF3R	0	6.77842e-39	-0.0319815	0	-1.33205	FALSE	FALSE
GRIK3	0	0	-0.360328	0	-1.87059	FALSE	FALSE
ZC3H12A	0	6.82347e-10	-0.00318491	1.08087e-38	-0.0121285	FALSE	FALSE
SNIP1	0	4.13126e-67	-0.0225555	4.3533e-64	-0.0515942	FALSE	FALSE
GNL2	0	4.46371e-65	-0.0228876	7.3082e-41	-0.0490545	FALSE	FALSE
C1orf109	0	2.10724e-76	-0.0217791	1.13215e-129	-0.144111	FALSE	FALSE
FHL3	0	3.82046e-42	-0.0115751	3.42602e-64	-0.022362	FALSE	FALSE
POU3F1	0	2.45644e-56	-0.0150762	6.4068e-306	-0.0550306	FALSE	FALSE
RHBDL2	0	3.38786e-84	-0.0621458	0	-0.214602	FALSE	FALSE
AKIRIN1	0	5.29897e-99	-0.070881	1.67236e-225	-0.329323	FALSE	FALSE
HEYL	0	0.0193904	-0.00190486	4.8123e-55	-0.285767	FALSE	FALSE
BMP8B	0	9.21113e-21	-0.0113978	9.93572e-167	-0.101625	FALSE	FALSE
MFSD2A	0	7.35515e-103	-0.0354563	1.31163e-259	-0.0496105	FALSE	FALSE
CAP1	0	8.22121e-236	-0.114337	0	-0.49238	FALSE	FALSE
TMCO2	0	0.000220811	-0.000689019	0.0448767	-0.00211057	FALSE	FALSE
ZMPSTE24	0	3.95664e-132	-0.0583146	1.04269e-116	-0.109546	FALSE	FALSE
COL9A2	0	1.50154e-209	-0.140685	0	-0.579734	FALSE	FALSE
SMAP2	0	0	-0.276286	0	-1.53035	FALSE	FALSE
ZFP69B	0	7.42635e-110	-0.0306603	3.55836e-206	-0.0888596	FALSE	FALSE
EXO5	0	1.71477e-35	-0.0102117	3.44556e-34	-0.0206411	FALSE	FALSE
ZNF684	0	1.4749e-137	-0.0538424	4.93209e-191	-0.227232	FALSE	FALSE
RIMS3	0	0	-0.193556	0	-0.461193	FALSE	FALSE
NFYC	0	3.58277e-127	-0.106255	0	-0.343512	FALSE	FALSE
CITED4	0	7.03847e-66	-0.0213533	3.65561e-224	-0.186626	FALSE	FALSE
ZMYND12	0	4.44831e-28	-0.00753058	1.28983e-40	-0.0335268	FALSE	FALSE
CCDC30	0	0	-0.329625	0	-0.762236	FALSE	FALSE
PPIH	0	7.52935e-136	-0.0512671	1.63796e-145	-0.0871532	FALSE	FALSE
ERMAP	0	1.02265e-58	-0.0252831	1.9444e-228	-0.134941	FALSE	FALSE
ZNF691	0	1.02595e-16	-0.00627937	1.6251e-26	-0.0512206	FALSE	FALSE
FAM183A	0	0.000304498	-0.000782763	2.03555e-23	-0.00146235	FALSE	FALSE
EBNA1BP2	0	1.62677e-78	-0.0259193	5.08766e-137	-0.151553	FALSE	FALSE
CFAP57	0	2.13367e-88	-0.0247619	2.39444e-278	-0.0601472	FALSE	FALSE
TMEM125	0	1.18725e-48	-0.0412408	0	-0.251681	FALSE	FALSE
TIE1	0	8.46868e-36	-0.0128036	4.5545e-191	-0.0250298	FALSE	FALSE
MPL	0	3.30373e-21	-0.00568862	1.84692e-134	-0.0214845	FALSE	FALSE
CDC20	0	0.000101978	-0.00167389	9.60789e-14	-0.00480857	FALSE	FALSE
ELOVL1	0	4.5007e-106	-0.0694842	0	-0.301656	FALSE	FALSE
MED8	0	5.09269e-92	-0.0322332	1.32968e-149	-0.0883202	FALSE	FALSE
PTPRF	0	6.0541e-109	-0.126845	0	-0.400653	FALSE	FALSE
IPO13	0	8.78209e-128	-0.0814477	0	-0.352472	FALSE	FALSE
CCDC24	0	6.68151e-246	-0.09779	0	-0.246804	FALSE	FALSE
SLC6A9	0	7.49545e-72	-0.0385738	0	-0.124943	FALSE	FALSE
KLF17	0	0.00461497	-0.000886325	9.42363e-21	-0.0118989	FALSE	FALSE
RNF220	0	0	-0.823562	0	-4.40206	FALSE	FALSE
ARMH1	0	2.37876e-151	-0.0877691	0	-0.741925	FALSE	FALSE
BTBD19	0	4.27233e-87	-0.0247598	2.50492e-254	-0.0637201	FALSE	FALSE
UROD	0	2.1911e-91	-0.032195	1.21813e-151	-0.168988	FALSE	FALSE
TESK2	0	0	-0.340726	0	-0.931351	FALSE	FALSE
CCDC163	0	3.03845e-06	-0.00241826	1.54027e-55	-0.0311315	FALSE	FALSE
MMACHC	0	1.7314e-32	-0.0105495	4.13253e-20	-0.0286216	FALSE	FALSE
AKR1A1	0	1.69278e-73	-0.0344839	1.00752e-215	-0.331949	FALSE	FALSE
CCDC17	0	2.26226e-07	-0.00378344	1.69901e-64	-0.015641	FALSE	FALSE
GPBP1L1	0	4.4896e-140	-0.148644	0	-0.374925	FALSE	FALSE
AL358075.4	0	1.69436e-34	-0.0093282	1.50097e-35	-0.0209146	FALSE	FALSE
TSPAN1	0	5.00345e-16	-0.00566065	4.51108e-54	-0.0447327	FALSE	FALSE
LURAP1	0	2.40166e-152	-0.0637382	1.07922e-226	-0.146997	FALSE	FALSE
RAD54L	0	2.65895e-57	-0.0156494	1.20392e-93	-0.0334658	FALSE	FALSE
NSUN4	0	7.99273e-90	-0.0396473	1.55108e-96	-0.0923259	FALSE	FALSE
KNCN	0	7.23902e-14	-0.00297441	5.82446e-52	-0.00670476	FALSE	FALSE
CYP4B1	0	1.4373e-05	-0.00144707	1.99408e-07	-0.00290192	FALSE	FALSE
TAL1	0	3.35832e-17	-0.0135781	0	-0.581886	FALSE	FALSE
STIL	0	2.3574e-77	-0.0245552	1.54704e-89	-0.049724	FALSE	FALSE
FOXE3	0	7.91581e-05	-0.000980911	7.76565e-12	-0.00259577	FALSE	FALSE
FOXD2	0	0.235446	-0.00026145	9.05012e-08	-0.0352883	FALSE	FALSE
TRABD2B	0	7.9644e-11	-0.0043487	2.44226e-36	-0.211802	FALSE	FALSE
SLC5A9	0	1.34254e-22	-0.00959952	1.2319e-105	-0.0594752	FALSE	FALSE
SPATA6	0	0	-0.483808	0	-2.1032	FALSE	FALSE
DMRTA2	0	9.4783e-05	-0.00126801	5.17011e-14	-0.00757169	FALSE	FALSE
CDKN2C	0	9.29663e-24	-0.00934825	1.43336e-38	-0.0162861	FALSE	FALSE
C1orf185	0	3.19248e-08	-0.00283978	1.12457e-52	-0.0355024	FALSE	FALSE
TTC39A	0	6.02699e-220	-0.0621913	0	-0.235178	FALSE	FALSE
EPS15	0	0	-0.46345	0	-0.941067	FALSE	FALSE
MAGOH	0	9.37861e-103	-0.0401888	2.83194e-114	-0.155715	FALSE	FALSE
NDC1	0	1.71453e-154	-0.0690173	9.93279e-187	-0.117635	FALSE	FALSE
YIPF1	0	1.95359e-120	-0.0510493	2.63092e-115	-0.107642	FALSE	FALSE
DIO1	0	3.35279e-17	-0.00494957	6.10705e-18	-0.0121617	FALSE	FALSE
HSPB11	0	1.54422e-119	-0.0621398	0	-0.30622	FALSE	FALSE
LRRC42	0	1.45092e-79	-0.0235747	2.67934e-141	-0.0843501	FALSE	FALSE
TMEM59	0	3.95237e-104	-0.120054	0	-0.533179	FALSE	FALSE
TCEANC2	0	1.56706e-84	-0.0374091	1.6572e-55	-0.0650882	FALSE	FALSE
AL357673.1	0	3.09778e-25	-0.00605729	1.36038e-49	-0.0164407	FALSE	FALSE
SSBP3	0	0	-0.437252	0	-1.18962	FALSE	FALSE
ACOT11	0	7.47793e-102	-0.125024	0	-1.81695	FALSE	FALSE
FAM151A	0	1.10961e-10	-0.00379674	1.42117e-199	-0.0862031	FALSE	FALSE
MROH7-TTC4	0	4.06262e-56	-0.0344029	0	-0.51951	FALSE	FALSE
TTC22	0	1.685e-26	-0.00789253	1.63205e-144	-0.0174711	FALSE	FALSE
LEXM	0	5.16701e-15	-0.00324183	1.00752e-49	-0.010593	FALSE	FALSE
DHCR24	0	1.69141e-93	-0.0507905	0	-0.501396	FALSE	FALSE
BSND	0	0.000340197	-0.000671059	1.04867e-16	-0.001563	FALSE	FALSE
PCSK9	0	9.99196e-06	-0.000884274	1.94431e-22	-0.00631302	FALSE	FALSE
AC119674.2	0	1.7179e-24	-0.0147408	0	-0.109696	FALSE	FALSE
PLPP3	0	2.72048e-173	-0.158577	0	-1.53864	FALSE	FALSE
TACSTD2	0	0.00413807	-0.000611597	1.3472e-08	-0.00128262	FALSE	FALSE
MYSM1	0	0	-0.325169	0	-0.715148	FALSE	FALSE
JUN	0	2.4148e-111	-0.0649565	0	-0.480811	FALSE	FALSE
CYP2J2	0	7.25441e-140	-0.0950587	0	-0.35759	FALSE	FALSE
ATG4C	0	0	-0.322789	0	-1.12836	FALSE	FALSE
ROR1	0	8.77234e-206	-0.208375	0	-0.938293	FALSE	FALSE
CACHD1	0	0	-0.253153	0	-2.07539	FALSE	FALSE
AK4	0	5.20812e-295	-0.121623	0	-0.443275	FALSE	FALSE
INSL5	0	4.18648e-06	-0.00101284	3.22693e-09	-0.00533154	FALSE	FALSE
WDR78	0	1.53448e-232	-0.130375	0	-0.319075	FALSE	FALSE
WLS	0	0	-0.3462	0	-1.51	FALSE	FALSE
RPE65	0	8.89737e-07	-0.00263425	1.29215e-92	-0.0316396	FALSE	FALSE
LRRIQ3	0	1.47249e-55	-0.0177389	6.71381e-111	-0.0586794	FALSE	FALSE
FPGT-TNNI3K	0	3.04309e-06	-0.00182164	1.69279e-07	-0.00342965	FALSE	FALSE
TNNI3K	0	3.33974e-19	-0.00502452	9.57169e-57	-0.0282775	FALSE	FALSE
LRRC53	0	2.08529e-74	-0.0228365	0	-0.0597773	FALSE	FALSE
ERICH3	0	1.56466e-160	-0.134515	0	-0.505274	FALSE	FALSE
ASB17	0	2.52167e-11	-0.00221629	5.95768e-43	-0.0321004	FALSE	FALSE
ST6GALNAC3	0	0	-0.918823	0	-1.75853	FALSE	FALSE
ST6GALNAC5	0	0	-1.79388	0	-3.23693	FALSE	FALSE
PIGK	0	3.84326e-120	-0.0885931	4.00859e-227	-0.231503	FALSE	FALSE
IFI44L	0	4.17369e-24	-0.0219348	0	-0.63447	FALSE	FALSE
IFI44	0	3.16321e-14	-0.0189532	0	-0.39017	FALSE	FALSE
ADGRL2	0	0	-0.537787	0	-2.09826	FALSE	FALSE
TTLL7	0	0	-0.46603	0	-1.99241	FALSE	FALSE
SAMD13	0	3.1936e-279	-0.0910091	0	-0.114842	FALSE	FALSE
DNASE2B	0	4.89112e-25	-0.00606985	1.56713e-85	-0.0104738	FALSE	FALSE
RPF1	0	9.1413e-96	-0.0350443	5.01377e-123	-0.140388	FALSE	FALSE
GNG5	0	2.03132e-65	-0.0261367	0	-0.123372	FALSE	FALSE
SPATA1	0	6.45657e-152	-0.0542818	0	-0.185876	FALSE	FALSE
CTBS	0	1.76674e-151	-0.0611407	5.10754e-176	-0.0789044	FALSE	FALSE
SSX2IP	0	1.63483e-228	-0.238859	0	-0.679561	FALSE	FALSE
LPAR3	0	3.82572e-18	-0.00968645	0	-0.150396	FALSE	FALSE
MCOLN2	0	8.07911e-19	-0.00626341	1.29107e-54	-0.0239665	FALSE	FALSE
C1orf52	0	1.03196e-269	-0.144539	0	-0.477659	FALSE	FALSE
BCL10	0	1.33192e-52	-0.0152621	2.32959e-80	-0.0572906	FALSE	FALSE
DDAH1	0	0	-0.573948	0	-1.67253	FALSE	FALSE
ZNHIT6	0	4.42659e-161	-0.117757	0	-0.315967	FALSE	FALSE
COL24A1	0	0	-0.467668	0	-1.04762	FALSE	FALSE
CLCA4	0	3.41838e-49	-0.0350652	0	-0.188154	FALSE	FALSE
HS2ST1	0	2.17352e-273	-0.208513	0	-0.538232	FALSE	FALSE
AC093155.3	0	8.56281e-22	-0.00587938	1.12412e-30	-0.0196377	FALSE	FALSE
LMO4	0	0	-0.891636	0	-1.78091	FALSE	FALSE
GBP3	0	1.73784e-09	-0.00514717	7.32258e-102	-0.123357	FALSE	FALSE
GBP1	0	5.21211e-14	-0.00828532	3.49241e-157	-0.0586446	FALSE	FALSE
GBP6	0	0.000116669	-0.000946632	1.21354e-08	-0.00485433	FALSE	FALSE
BARHL2	0	0.00829565	-0.000254297	0.0124193	-0.00080052	FALSE	FALSE
BRDT	0	1.32225e-27	-0.00662253	2.84795e-31	-0.0168976	FALSE	FALSE
EPHX4	0	0	-0.381406	0	-0.828476	FALSE	FALSE
GFI1	0	0.0143888	-0.000403982	0.10496	-0.00877921	FALSE	FALSE
EVI5	0	6.8546e-191	-0.271254	0	-0.765503	FALSE	FALSE
CCDC18	0	9.85625e-109	-0.0491946	5.29642e-110	-0.246183	FALSE	FALSE
ABCA4	0	1.65576e-78	-0.0275145	0	-0.238388	FALSE	FALSE
F3	0	2.78646e-126	-0.0981047	0	-1.41625	FALSE	FALSE
CNN3	0	1.47916e-185	-0.120297	0	-1.00682	FALSE	FALSE
DPYD	0	0	-1.78247	0	-3.14387	FALSE	FALSE
SNX7	0	6.259e-293	-0.137381	0	-0.353038	FALSE	FALSE
PALMD	0	3.08085e-202	-0.0697545	0	-0.22786	FALSE	FALSE
CDC14A	0	1.66909e-210	-0.145368	0	-1.43311	FALSE	FALSE
GPR88	0	6.88304e-56	-0.0142631	3.72028e-197	-0.0398276	FALSE	FALSE
VCAM1	0	0.0071107	-0.000949215	6.80295e-21	-0.118995	FALSE	FALSE
EXTL2	0	2.76787e-108	-0.0709314	0	-0.28723	FALSE	FALSE
S1PR1	0	2.13931e-28	-0.0148624	0	-0.208201	FALSE	FALSE
NTNG1	0	0	-0.453359	0	-2.68005	FALSE	FALSE
VAV3	0	2.02736e-95	-0.103687	0	-1.37051	FALSE	FALSE
SLC25A24	0	1.01159e-140	-0.0564191	1.68501e-211	-0.147768	FALSE	FALSE
FAM102B	0	0	-0.215728	0	-1.10306	FALSE	FALSE
HENMT1	0	3.07967e-82	-0.0236361	1.2642e-116	-0.115096	FALSE	FALSE
FNDC7	0	0.0174852	-0.00173672	3.54721e-32	-0.0195465	FALSE	FALSE
STXBP3	0	1.41667e-118	-0.124183	0	-0.485563	FALSE	FALSE
TAF13	0	6.72008e-124	-0.0449098	0	-0.303841	FALSE	FALSE
PSRC1	0	8.07133e-248	-0.115202	0	-0.238439	FALSE	FALSE
GNAT2	0	5.67646e-07	-0.0010044	2.21922e-08	-0.0046294	FALSE	FALSE
CSF1	0	5.1884e-21	-0.0277385	0	-0.22287	FALSE	FALSE
AHCYL1	0	3.29287e-150	-0.202435	0	-2.22192	FALSE	FALSE
PROK1	0	0.00423763	-0.000639941	3.16302e-31	-0.0140844	FALSE	FALSE
KCNA2	0	3.25771e-94	-0.0659483	0	-0.678767	FALSE	FALSE
CD53	0	6.10003e-207	-0.096442	0	-0.1763	FALSE	FALSE
LRIF1	0	3.63712e-93	-0.040704	3.56997e-189	-0.242219	FALSE	FALSE
DENND2D	0	1.70724e-09	-0.00300972	4.08859e-52	-0.0636421	FALSE	FALSE
CHI3L2	0	1.15515e-06	-0.00189115	2.11105e-28	-0.0138699	FALSE	FALSE
CHIA	0	0.00671169	-0.000480718	0.0823505	-0.00140102	FALSE	FALSE
TMIGD3	0	1.12038e-31	-0.0239493	0	-0.62085	FALSE	FALSE
RAP1A	0	2.37355e-132	-0.190372	0	-1.1179	FALSE	FALSE
INKA2	0	0	-0.112178	0	-0.237298	FALSE	FALSE
CTTNBP2NL	0	1.34206e-213	-0.136574	0	-0.740288	FALSE	FALSE
WNT2B	0	7.01953e-93	-0.045422	1.01372e-242	-0.421508	FALSE	FALSE
MOV10	0	1.21244e-43	-0.0247073	0	-0.283055	FALSE	FALSE
RHOC	0	9.81574e-25	-0.0154494	3.36048e-236	-0.0901362	FALSE	FALSE
OLFML3	0	0.00040667	-0.00206787	3.21464e-71	-0.0905428	FALSE	FALSE
DENND2C	0	5.34936e-64	-0.0248939	2.48403e-134	-0.0415325	FALSE	FALSE
AMPD1	0	1.78222e-20	-0.00584335	4.64085e-49	-0.00918424	FALSE	FALSE
CASQ2	0	4.54445e-07	-0.00265883	3.12059e-21	-0.110332	FALSE	FALSE
NHLH2	0	6.62895e-33	-0.0127681	1.35837e-249	-0.039246	FALSE	FALSE
SLC22A15	0	8.78664e-291	-0.271441	0	-0.946477	FALSE	FALSE
MAB21L3	0	3.81166e-08	-0.00154165	2.69074e-12	0.00773991	FALSE	FALSE
CD2	0	0.15666	-0.000467784	1.26538e-16	-0.106294	FALSE	FALSE
PTGFRN	0	0	-0.137169	0	-0.466132	FALSE	FALSE
CD101	0	4.17772e-55	-0.0153229	5.49076e-188	-0.0467298	FALSE	FALSE
TTF2	0	1.42665e-250	-0.108053	0	-0.178199	FALSE	FALSE
TRIM45	0	5.57622e-33	-0.0088338	1.11354e-34	-0.0227557	FALSE	FALSE
VTCN1	0	3.55493e-09	-0.00182952	1.51622e-11	-0.005445	FALSE	FALSE
TBX15	0	7.49825e-07	-0.00334241	1.87892e-75	-0.382056	FALSE	FALSE
HAO2	0	1.21835e-08	-0.00160312	2.55633e-23	-0.00355045	FALSE	FALSE
HSD3B2	0	0.00279652	-0.00045628	8.21026e-07	-0.000780082	FALSE	FALSE
HSD3B1	0	1.8079e-12	-0.00254422	2.4462e-68	-0.00720911	FALSE	FALSE
ZNF697	0	8.57197e-243	-0.0766344	0	-0.227294	FALSE	FALSE
PHGDH	0	1.92457e-85	-0.0585629	0	-0.194037	FALSE	FALSE
HMGCS2	0	0.000720547	-0.00087165	1.15893e-08	-0.00153702	FALSE	FALSE
NBPF26	0	1.97493e-81	-0.041228	0	-0.459932	FALSE	FALSE
FCGR1B	0	5.16239e-06	-0.00524111	1.98411e-230	-0.27725	FALSE	FALSE
GPR89A	0	1.02695e-136	-0.0590715	1.96647e-288	-0.170806	FALSE	FALSE
ANKRD34A	0	2.08837e-63	-0.0156471	2.12916e-231	-0.206795	FALSE	FALSE
TXNIP	0	5.44703e-236	-0.184926	0	-0.648848	FALSE	FALSE
PRKAB2	0	2.4121e-109	-0.0532019	8.03096e-163	-0.140109	FALSE	FALSE
FMO5	0	8.53519e-74	-0.0399755	1.81991e-124	-0.111262	FALSE	FALSE
GJA5	0	0.000741174	-0.00108097	1.65045e-17	-0.0916302	FALSE	FALSE
NUDT4B	0	7.48334e-10	-0.00223768	3.50337e-27	-0.00596919	FALSE	FALSE
NBPF19	0	1.59347e-176	-0.0898659	0	-0.727726	FALSE	FALSE
FCGR1A	0	1.18167e-11	-0.010791	0	-0.512356	FALSE	FALSE
HIST2H4A	0	0.255189	-0.000164794	0.29151	-0.000756928	FALSE	FALSE
HIST2H4B	0	0.334272	-0.000102513	0.126907	-0.00249106	FALSE	FALSE
HIST2H2BE	0	1.83679e-10	-0.0127038	6.70687e-221	-0.061362	FALSE	FALSE
MTMR11	0	1.65612e-21	-0.00823182	5.08589e-77	-0.0468539	FALSE	FALSE
OTUD7B	0	1.52842e-254	-0.235701	0	-0.84873	FALSE	FALSE
CA14	0	1.09017e-19	-0.014883	0	-0.0805244	FALSE	FALSE
C1orf54	0	8.46731e-121	-0.0471118	0	-0.333423	FALSE	FALSE
CIART	0	1.40379e-45	-0.0129259	4.32554e-74	-0.0548478	FALSE	FALSE
ECM1	0	3.50374e-154	-0.0529747	0	-0.249042	FALSE	FALSE
CERS2	0	1.01224e-31	-0.0250612	0	-0.16318	FALSE	FALSE
ANXA9	0	0.0114631	-0.000712627	0.00625981	-0.00616354	FALSE	FALSE
MINDY1	0	1.56089e-39	-0.0295009	0	-0.118832	FALSE	FALSE
MLLT11	0	2.66074e-145	-0.0992331	0	-1.21938	FALSE	FALSE
SCNM1	0	2.45328e-64	-0.0273857	3.1268e-67	-0.0957552	FALSE	FALSE
PIP5K1A	0	4.63888e-118	-0.168116	0	-0.42956	FALSE	FALSE
SELENBP1	0	2.8818e-45	-0.0259583	0	-0.349283	FALSE	FALSE
RIIAD1	0	1.00205e-46	-0.0114114	4.36578e-77	-0.0262834	FALSE	FALSE
OAZ3	0	1.6364e-07	-0.00111998	0.000448301	-0.00395569	FALSE	FALSE
C2CD4D	0	1.37064e-15	-0.00407101	3.37395e-59	-0.0103741	FALSE	FALSE
THEM5	0	7.61008e-06	-0.000966449	3.75892e-18	-0.00308478	FALSE	FALSE
S100A10	0	1.57435e-13	-0.0066566	2.32361e-85	-0.09359	FALSE	FALSE
S100A11	0	5.73103e-13	-0.00832138	8.23508e-206	-0.247754	FALSE	FALSE
SMCP	0	0.136666	-0.000172307	0.0335727	-0.000409394	FALSE	FALSE
SPRR2G	0	0.101217	-0.000176236	0.0309068	-0.000444371	FALSE	FALSE
LOR	0	2.1212e-30	-0.00732073	4.28012e-75	-0.021747	FALSE	FALSE
S100A9	0	0.000534048	-0.00246672	2.26525e-80	-0.102283	FALSE	FALSE
S100A12	0	0.000399077	-0.000754193	0.0039555	-0.00147783	FALSE	FALSE
S100A8	0	7.42675e-05	-0.00238661	1.8654e-68	-0.0799401	FALSE	FALSE
S100A7	0	3.69151e-05	-0.00123322	3.47483e-26	-0.0075646	FALSE	FALSE
S100A5	0	0.0198439	-0.000280361	7.63601e-05	-0.00159774	FALSE	FALSE
S100A4	0	0.00198743	-0.00231784	2.38898e-37	-0.239389	FALSE	FALSE
S100A2	0	6.15496e-07	-0.00239811	2.49802e-55	-0.0194588	FALSE	FALSE
S100A16	0	4.66255e-25	-0.013775	1.80656e-305	-0.0976822	FALSE	FALSE
S100A14	0	1.88599e-06	-0.00179503	1.35489e-57	-0.0182476	FALSE	FALSE
S100A13	0	2.09656e-53	-0.0268418	0	-0.233026	FALSE	FALSE
S100A1	0	2.27021e-29	-0.0216461	0	-0.218246	FALSE	FALSE
SNAPIN	0	1.44389e-36	-0.0142313	9.61891e-104	-0.116585	FALSE	FALSE
INTS3	0	5.44968e-150	-0.108189	3.65669e-243	-0.199313	FALSE	FALSE
SLC27A3	0	5.35842e-54	-0.0179447	3.19192e-143	-0.0783431	FALSE	FALSE
GATAD2B	0	1.18996e-162	-0.237573	0	-0.421886	FALSE	FALSE
CREB3L4	0	3.89531e-10	-0.00543165	1.10891e-67	-0.0333576	FALSE	FALSE
RAB13	0	1.06266e-14	-0.00673999	1.56134e-208	-0.0664148	FALSE	FALSE
AQP10	0	0.000633641	-0.000672249	0.000141704	-0.00312496	FALSE	FALSE
PBXIP1	0	1.34382e-35	-0.0308435	0	-0.619984	FALSE	FALSE
SHC1	0	3.8437e-12	-0.00309146	9.20878e-25	-0.0145539	FALSE	FALSE
CKS1B	0	5.87823e-14	-0.00422035	3.91989e-43	-0.0390752	FALSE	FALSE
FLAD1	0	1.16284e-78	-0.0265012	1.75181e-71	-0.111892	FALSE	FALSE
ZBTB7B	0	2.92823e-23	-0.015207	2.90714e-195	-0.0863192	FALSE	FALSE
EFNA1	0	3.16404e-91	-0.0551825	0	-0.230389	FALSE	FALSE
MUC1	0	0.321467	-0.000129723	0.000186949	-0.00152552	FALSE	FALSE
THBS3	0	1.48823e-171	-0.0509245	1.64921e-300	-0.104413	FALSE	FALSE
GBA	0	1.38191e-163	-0.0667283	1.60993e-273	-0.154048	FALSE	FALSE
ARHGEF2	0	0	-0.381691	0	-0.680588	FALSE	FALSE
RAB25	0	6.89008e-05	-0.00103692	1.10284e-07	-0.00391183	FALSE	FALSE
PAQR6	0	9.23328e-56	-0.0519103	0	-0.215575	FALSE	FALSE
TSACC	0	3.21346e-12	-0.00366367	8.40152e-08	-0.00708578	FALSE	FALSE
MEF2D	0	5.12225e-171	-0.120455	0	-0.565914	FALSE	FALSE
IQGAP3	0	2.40765e-16	-0.00483166	6.35031e-38	-0.0196615	FALSE	FALSE
TTC24	0	2.06894e-08	-0.00155562	9.03595e-42	-0.00264872	FALSE	FALSE
HAPLN2	0	3.62986e-241	-0.20015	0	-1.05615	FALSE	FALSE
BCAN	0	2.766e-139	-0.106769	0	-1.70047	FALSE	FALSE
CRABP2	0	8.25099e-31	-0.00628811	6.56592e-40	-0.0239724	FALSE	FALSE
RRNAD1	0	1.74021e-57	-0.0287496	9.51957e-47	-0.0517547	FALSE	FALSE
MRPL24	0	1.76763e-36	-0.0146894	8.85523e-36	-0.0597671	FALSE	FALSE
SH2D2A	0	0.0142826	-0.000880056	4.21594e-14	-0.0786057	FALSE	FALSE
NTRK1	0	3.28826e-20	-0.00531862	2.90445e-58	-0.0129767	FALSE	FALSE
PEAR1	0	0.00655301	-0.00148489	1.53816e-60	-0.26869	FALSE	FALSE
ETV3L	0	2.8451e-05	-0.00120358	5.5529e-28	-0.00815392	FALSE	FALSE
ETV3	0	4.20156e-76	-0.0237723	2.4469e-91	-0.0576937	FALSE	FALSE
FCRL5	0	0.0111843	-0.000353193	0.003306	-0.0024852	FALSE	FALSE
FCRL4	0	0.152157	-0.000209613	2.60356e-36	-0.0213799	FALSE	FALSE
CD1D	0	0.00614579	-0.000902549	1.32682e-14	-0.0160277	FALSE	FALSE
MNDA	0	1.77844e-14	-0.0105365	0	-0.439318	FALSE	FALSE
DUSP23	0	1.10215e-11	-0.00492026	1.19172e-56	-0.0539566	FALSE	FALSE
SLAMF8	0	9.86887e-05	-0.00206722	3.63997e-69	-0.0752342	FALSE	FALSE
AL590560.2	0	3.00965e-81	-0.0260111	1.39844e-114	-0.0398192	FALSE	FALSE
CFAP45	0	0.00707023	-0.000679115	1.96436e-06	-0.00805114	FALSE	FALSE
TAGLN2	0	1.26476e-13	-0.0111074	1.34868e-152	-0.0363321	FALSE	FALSE
IGSF9	0	0.103	-0.00061263	2.96757e-12	-0.00477556	FALSE	FALSE
KCNJ10	0	4.17755e-183	-0.12799	0	-0.438419	FALSE	FALSE
KCNJ9	0	5.95101e-210	-0.0872025	0	-0.486282	FALSE	FALSE
ATP1A2	0	0	-0.302319	0	-3.08018	FALSE	FALSE
ATP1A4	0	1.13602e-32	-0.0103205	7.07441e-159	-0.0572252	FALSE	FALSE
CASQ1	0	1.03039e-81	-0.0214681	4.60771e-240	-0.0359537	FALSE	FALSE
PEA15	0	5.58684e-306	-0.179096	0	-1.25099	FALSE	FALSE
DCAF8	0	3.49343e-148	-0.0717837	8.71804e-146	-0.215832	FALSE	FALSE
NHLH1	0	7.48661e-13	-0.00301341	1.11325e-47	-0.0410109	FALSE	FALSE
SLAMF6	0	0.0292368	-0.000656745	1.3163e-13	-0.0817974	FALSE	FALSE
CD84	0	3.60137e-19	-0.0147495	0	-0.639615	FALSE	FALSE
CD48	0	0.00184169	-0.000957232	2.91089e-13	-0.0773158	FALSE	FALSE
CD244	0	4.56772e-08	-0.00246208	5.45597e-60	-0.0183158	FALSE	FALSE
F11R	0	9.58445e-24	-0.0056368	1.34521e-28	-0.0444584	FALSE	FALSE
ARHGAP30	0	3.30537e-07	-0.00682354	0	-0.367127	FALSE	FALSE
KLHDC9	0	1.31309e-68	-0.016949	9.43376e-137	-0.147784	FALSE	FALSE
ADAMTS4	0	1.17081e-99	-0.066199	0	-0.353037	FALSE	FALSE
NDUFS2	0	1.23593e-83	-0.0639177	0	-0.416192	FALSE	FALSE
FCER1G	0	1.95882e-08	-0.00644715	3.40006e-272	-0.312606	FALSE	FALSE
FCGR2A	0	1.84971e-24	-0.0178397	0	-0.713168	FALSE	FALSE
HSPA6	0	0.241739	-0.00291964	6.45877e-212	-0.372256	FALSE	FALSE
FCGR3A	0	3.23443e-18	-0.0148655	0	-0.66171	FALSE	FALSE
FCGR2B	0	0.0891359	-0.000888442	1.73138e-53	-0.0619709	FALSE	FALSE
FCRLA	0	0.464309	-0.000278569	3.13408e-07	-0.00148081	FALSE	FALSE
C1orf226	0	1.02114e-57	-0.0156722	6.01897e-137	-0.0666537	FALSE	FALSE
SH2D1B	0	8.54444e-65	-0.0177499	0	-0.198454	FALSE	FALSE
UHMK1	0	7.53849e-168	-0.106195	0	-0.63532	FALSE	FALSE
CCDC190	0	3.88397e-42	-0.0162265	0	-0.144672	FALSE	FALSE
RGS4	0	0	-0.42046	0	-0.928404	FALSE	FALSE
NUF2	0	1.47597e-24	-0.0103609	5.6769e-27	-0.032542	FALSE	FALSE
LRRC52	0	0.0139531	-0.000447533	7.45887e-05	-0.00206384	FALSE	FALSE
ILDR2	0	0	-0.455458	0	-1.41317	FALSE	FALSE
MAEL	0	1.23809e-175	-0.0584338	0	-0.13048	FALSE	FALSE
GPA33	0	1.23183e-23	-0.00645089	8.388e-54	-0.0197508	FALSE	FALSE
DUSP27	0	4.55112e-14	-0.00372913	1.72364e-65	-0.020853	FALSE	FALSE
RCSD1	0	1.9286e-248	-0.0987908	0	-0.430215	FALSE	FALSE
MPC2	0	5.14082e-111	-0.0499949	0	-0.522132	FALSE	FALSE
DCAF6	0	0	-0.606821	0	-1.31727	FALSE	FALSE
SFT2D2	0	4.42177e-125	-0.0733157	0	-0.200215	FALSE	FALSE
TBX19	0	1.40207e-31	-0.0159033	3.46626e-107	-0.138649	FALSE	FALSE
F5	0	1.59678e-96	-0.027904	0	-0.0641352	FALSE	FALSE
SELP	0	1.18518e-28	-0.00718209	2.16662e-108	-0.0127251	FALSE	FALSE
C1orf112	0	4.03344e-218	-0.105628	0	-0.178488	FALSE	FALSE
SELL	0	6.17606e-18	-0.00673582	1.69196e-69	-0.0138101	FALSE	FALSE
SELE	0	4.23259e-17	-0.00418261	2.52502e-41	-0.00881176	FALSE	FALSE
SCYL3	0	9.09584e-99	-0.0426308	1.6723e-138	-0.12715	FALSE	FALSE
GORAB	0	3.9412e-74	-0.0215406	6.09103e-159	-0.100319	FALSE	FALSE
PRRX1	0	0	-0.263945	0	-0.926727	FALSE	FALSE
MROH9	0	2.09613e-16	-0.0098888	0	-0.275362	FALSE	FALSE
FMO3	0	0.000937799	-0.00123476	6.22363e-61	-0.0356443	FALSE	FALSE
FMO2	0	3.52873e-05	-0.00245158	2.59072e-34	-0.190875	FALSE	FALSE
FMO1	0	0.000859755	-0.000681215	0.111848	-0.00147341	FALSE	FALSE
FMO4	0	8.10578e-41	-0.0253807	0	-0.0927108	FALSE	FALSE
PIGC	0	5.85554e-83	-0.0687285	0	-0.227098	FALSE	FALSE
TNFSF18	0	1.57124e-22	-0.00544538	7.56454e-40	-0.00800156	FALSE	FALSE
TNFSF4	0	1.2046e-34	-0.00867181	4.17209e-57	-0.0429738	FALSE	FALSE
PRDX6	0	4.40325e-217	-0.108112	0	-0.56776	FALSE	FALSE
SLC9C2	0	6.05068e-121	-0.0478289	0	-0.217528	FALSE	FALSE
ANKRD45	0	1.13055e-54	-0.0218113	6.90543e-196	-0.0955274	FALSE	FALSE
CENPL	0	4.17155e-25	-0.00689087	6.19757e-15	-0.0154691	FALSE	FALSE
ZBTB37	0	3.08228e-69	-0.0599121	0	-0.227998	FALSE	FALSE
SERPINC1	0	0.0816365	-0.000269899	0.532351	-0.0012371	FALSE	FALSE
KIAA0040	0	4.33715e-10	-0.00763339	1.07766e-185	-0.133176	FALSE	FALSE
PAPPA2	0	6.51495e-110	-0.0548327	1.0745e-191	-0.168761	FALSE	FALSE
BRINP2	0	0	-0.694961	0	-1.49651	FALSE	FALSE
SEC16B	0	8.21669e-281	-0.117715	0	-0.401411	FALSE	FALSE
CLEC20A	0	1.90216e-81	-0.020979	1.16065e-172	-0.0934865	FALSE	FALSE
NPHS2	0	0.00043724	-0.000892556	1.0962e-05	-0.00216888	FALSE	FALSE
TDRD5	0	2.18653e-115	-0.0327257	4.78485e-300	-0.0746924	FALSE	FALSE
FAM163A	0	6.58791e-208	-0.091478	0	-0.406646	FALSE	FALSE
KIAA1614	0	4.6465e-130	-0.0492595	4.22796e-221	-0.101259	FALSE	FALSE
MR1	0	4.03281e-90	-0.0316849	4.77948e-258	-0.112747	FALSE	FALSE
ZNF648	0	0.0012222	-0.000744007	2.22439e-32	-0.0177142	FALSE	FALSE
GLUL	0	1.37877e-170	-0.287854	0	-2.50807	FALSE	FALSE
RNASEL	0	5.65497e-100	-0.0323407	1.01754e-146	-0.0628665	FALSE	FALSE
NCF2	0	2.91629e-10	-0.00452574	4.98587e-126	-0.15149	FALSE	FALSE
ARPC5	0	6.91559e-95	-0.0519023	7.73484e-259	-0.321309	FALSE	FALSE
IVNS1ABP	0	1.15888e-58	-0.0496966	0	-0.241891	FALSE	FALSE
HMCN1	0	3.79214e-17	-0.00590058	7.89598e-44	-0.253358	FALSE	FALSE
ODR4	0	1.62324e-120	-0.107278	7.15615e-242	-0.2262	FALSE	FALSE
PDC	0	7.8027e-43	-0.0112427	4.88343e-71	-0.0362961	FALSE	FALSE
PTGS2	0	3.66011e-142	-0.034236	0	-0.0585679	FALSE	FALSE
PLA2G4A	0	0	-0.134525	0	-0.306379	FALSE	FALSE
BRINP3	0	0	-1.17745	0	-3.15472	FALSE	FALSE
RGS18	0	8.60138e-07	-0.00462593	5.08359e-171	-0.205473	FALSE	FALSE
RGS1	0	9.0425e-14	-0.0130732	0	-0.575322	FALSE	FALSE
GLRX2	0	8.10426e-102	-0.0397045	0	-0.376796	FALSE	FALSE
CFH	0	0.0546065	-0.00256941	2.81661e-211	-1.1259	FALSE	FALSE
NEK7	0	5.10171e-115	-0.140838	0	-0.780882	FALSE	FALSE
PTPRC	0	4.22236e-29	-0.0492836	0	-2.32472	FALSE	FALSE
INAVA	0	1.87873e-05	-0.00266637	5.97803e-181	-0.103549	FALSE	FALSE
CACNA1S	0	1.22053e-25	-0.00651698	4.99403e-71	-0.0212144	FALSE	FALSE
IGFN1	0	4.866e-08	-0.00428417	1.37377e-215	-0.0730783	FALSE	FALSE
TNNT2	0	0	-0.124174	0	-0.5858	FALSE	FALSE
CSRP1	0	8.84896e-255	-0.191973	0	-0.744676	FALSE	FALSE
NAV1	0	1.61228e-192	-0.319422	0	-2.20019	FALSE	FALSE
SHISA4	0	9.24775e-76	-0.0370573	0	-0.308956	FALSE	FALSE
TIMM17A	0	8.15426e-89	-0.0357281	9.29877e-283	-0.32285	FALSE	FALSE
ELF3	0	4.39722e-05	-0.000939152	0.000145877	-0.00266681	FALSE	FALSE
GPR37L1	0	3.35043e-155	-0.111187	0	-0.908422	FALSE	FALSE
PTPN7	0	2.38477e-22	-0.0100753	3.07025e-115	-0.0521912	FALSE	FALSE
RABIF	0	6.11772e-72	-0.0200134	3.67697e-144	-0.155043	FALSE	FALSE
MYOG	0	0.0558271	-0.000157371	0.0359585	0.000694842	FALSE	FALSE
ADORA1	0	0	-0.238166	0	-0.380138	FALSE	FALSE
MYBPH	0	0.000186139	-0.00155657	2.08168e-54	-0.0167726	FALSE	FALSE
CHI3L1	0	1.03772e-164	-0.0737887	0	-0.583125	FALSE	FALSE
CHIT1	0	3.44803e-51	-0.0135429	1.53066e-132	-0.0239209	FALSE	FALSE
FMOD	0	3.09624e-08	-0.00173463	3.51079e-39	-0.00545772	FALSE	FALSE
PRELP	0	3.98284e-76	-0.0269374	0	-0.0808677	FALSE	FALSE
ATP2B4	0	0	-0.870977	0	-1.30881	FALSE	FALSE
LAX1	0	0.00196373	-0.000736246	0.000429613	-0.0234689	FALSE	FALSE
SOX13	0	5.28554e-05	-0.019578	0	-0.684987	FALSE	FALSE
GOLT1A	0	1.13056e-32	-0.00910313	4.14318e-180	-0.209564	FALSE	FALSE
PLEKHA6	0	5.84642e-238	-0.273111	0	-0.746564	FALSE	FALSE
PIK3C2B	0	5.77637e-36	-0.0926119	0	-0.806363	FALSE	FALSE
NFASC	0	0	-0.40747	0	-1.12187	FALSE	FALSE
CNTN2	0	0	-0.370977	0	-1.89789	FALSE	FALSE
TMEM81	0	2.21596e-30	-0.00705033	1.84251e-97	-0.078656	FALSE	FALSE
RBBP5	0	2.84034e-176	-0.0830691	1.77548e-256	-0.160841	FALSE	FALSE
TMCC2	0	2.65928e-76	-0.0714866	0	-0.398291	FALSE	FALSE
LEMD1	0	2.77976e-29	-0.00688281	4.55287e-154	-0.200177	FALSE	FALSE
CDK18	0	0	-0.424562	0	-2.03977	FALSE	FALSE
MFSD4A	0	0	-0.226297	0	-0.510787	FALSE	FALSE
ELK4	0	3.50394e-201	-0.0853416	1.6284e-299	-0.157093	FALSE	FALSE
SLC45A3	0	3.40912e-76	-0.0502903	0	-0.27076	FALSE	FALSE
SLC26A9	0	4.84351e-08	-0.00435595	5.28132e-87	-0.0182827	FALSE	FALSE
RAB7B	0	1.05175e-59	-0.0213825	0	-0.0562586	FALSE	FALSE
RHEX	0	4.12342e-12	-0.00317738	4.00344e-122	-0.0376429	FALSE	FALSE
FAM72A	0	0.0029458	-0.000920506	1.26318e-24	-0.0281842	FALSE	FALSE
IKBKE	0	7.35507e-17	-0.00757511	2.47111e-222	-0.279873	FALSE	FALSE
IL10	0	0.00476849	-0.000817399	2.92147e-16	-0.0187606	FALSE	FALSE
FCMR	0	0.0124598	-0.000646169	5.35137e-10	-0.00286509	FALSE	FALSE
PIGR	0	0.215109	-0.000145749	0.427365	-0.000499836	FALSE	FALSE
FCAMR	0	0.181987	-0.000158774	0.31861	-0.000514244	FALSE	FALSE
C1orf116	0	0.000102152	-0.00111378	2.64162e-05	-0.00203658	FALSE	FALSE
PFKFB2	0	2.73196e-148	-0.0668865	0	-0.343871	FALSE	FALSE
YOD1	0	4.54287e-69	-0.0272283	2.30085e-178	-0.179023	FALSE	FALSE
CR1	0	5.3321e-37	-0.0268485	0	-0.13473	FALSE	FALSE
CR1L	0	2.74286e-25	-0.00792416	8.82512e-17	-0.0147335	FALSE	FALSE
PLXNA2	0	0	-0.542962	0	-1.10869	FALSE	FALSE
CAMK1G	0	5.08124e-293	-0.108604	0	-0.341085	FALSE	FALSE
HSD11B1	0	6.19092e-37	-0.0257135	0	-0.130786	FALSE	FALSE
TRAF3IP3	0	2.6103e-15	-0.0118072	0	-0.493428	FALSE	FALSE
SERTAD4	0	1.24135e-76	-0.023392	0	-0.119977	FALSE	FALSE
HHAT	0	0	-0.2598	0	-0.680385	FALSE	FALSE
AC092017.3	0	2.07167e-06	-0.00147465	1.77656e-08	0.00374864	FALSE	FALSE
SLC30A1	0	2.19212e-37	-0.0119771	1.48671e-171	-0.123947	FALSE	FALSE
NEK2	0	1.35517e-22	-0.00458611	5.46829e-107	-0.0141134	FALSE	FALSE
PPP2R5A	0	0	-0.2108	0	-0.615336	FALSE	FALSE
ATF3	0	4.64941e-27	-0.0180689	4.9788e-185	-0.0643919	FALSE	FALSE
BATF3	0	3.0891e-117	-0.0326182	0	-0.0746553	FALSE	FALSE
ANGEL2	0	5.81105e-135	-0.0902398	3.47284e-185	-0.214719	FALSE	FALSE
PTPN14	0	0	-0.192005	0	-0.621206	FALSE	FALSE
CENPF	0	1.46352e-19	-0.00671116	5.43957e-287	-0.0637713	FALSE	FALSE
USH2A	0	3.79932e-134	-0.0476316	0	-0.239078	FALSE	FALSE
GPATCH2	0	0	-0.278341	0	-1.12919	FALSE	FALSE
SPATA17	0	3.23158e-74	-0.0267153	1.61073e-216	-0.134339	FALSE	FALSE
C1orf115	0	0	-0.19826	0	-0.355757	FALSE	FALSE
MARC2	0	8.43272e-295	-0.120746	0	-0.254945	FALSE	FALSE
HLX	0	3.63095e-05	-0.00172495	3.82709e-36	-0.0486341	FALSE	FALSE
FAM177B	0	4.65068e-22	-0.0171177	0	-0.728104	FALSE	FALSE
CAPN8	0	3.78429e-30	-0.00802108	1.04144e-222	-0.0772754	FALSE	FALSE
TP53BP2	0	1.7953e-97	-0.0822338	0	-0.833878	FALSE	FALSE
TMEM63A	0	8.5293e-283	-0.241554	0	-1.25379	FALSE	FALSE
H3F3A	0	2.55774e-34	-0.0150441	6.82678e-90	-0.160491	FALSE	FALSE
LIN9	0	3.2638e-105	-0.0370772	3.57313e-210	-0.113376	FALSE	FALSE
STUM	0	9.83146e-112	-0.0572444	0	-0.403766	FALSE	FALSE
ITPKB	0	1.76533e-29	-0.150201	0	-2.12284	FALSE	FALSE
SNAP47	0	2.77991e-144	-0.0556557	6.44865e-254	-0.285795	FALSE	FALSE
WNT9A	0	2.35674e-33	-0.00618095	7.02181e-73	-0.0365571	FALSE	FALSE
MRPL55	0	2.28657e-85	-0.0275271	8.06098e-116	-0.159689	FALSE	FALSE
GUK1	0	5.38989e-234	-0.174622	0	-1.04224	FALSE	FALSE
GJC2	0	1.61492e-43	-0.0315188	0	-0.168332	FALSE	FALSE
TRIM17	0	6.90317e-156	-0.0441831	0	-0.129127	FALSE	FALSE
HIST3H2BB	0	5.49115e-22	-0.0049813	2.08282e-49	-0.0168691	FALSE	FALSE
RHOU	0	5.89517e-144	-0.172351	0	-0.939178	FALSE	FALSE
COG2	0	1.79388e-278	-0.130598	0	-0.271484	FALSE	FALSE
AGT	0	0.799325	-0.0181767	0	-0.764669	FALSE	FALSE
CAPN9	0	3.29938e-26	-0.0135556	5.04279e-226	-0.0443297	FALSE	FALSE
C1orf198	0	2.12927e-178	-0.125063	0	-0.444293	FALSE	FALSE
FAM89A	0	2.16833e-72	-0.0355326	0	-0.354164	FALSE	FALSE
SPRTN	0	2.32584e-47	-0.0159191	1.92781e-33	-0.0359262	FALSE	FALSE
TSNAX-DISC1	0	6.70207e-21	-0.00849649	2.02238e-42	-0.0347909	FALSE	FALSE
DISC1	0	4.39328e-191	-0.208038	0	-2.28607	FALSE	FALSE
NTPCR	0	2.39906e-205	-0.0918897	4.82427e-306	-0.191327	FALSE	FALSE
KCNK1	0	7.87895e-206	-0.238462	0	-0.89944	FALSE	FALSE
COA6	0	3.47127e-179	-0.0657181	0	-0.336122	FALSE	FALSE
TOMM20	0	4.65759e-96	-0.122252	0	-1.30203	FALSE	FALSE
RBM34	0	9.26895e-06	-0.000791539	2.12825e-17	-0.0170718	FALSE	FALSE
TBCE	0	5.57724e-143	-0.061382	0	-0.193027	FALSE	FALSE
ACTN2	0	1.26267e-132	-0.09543	0	-0.498367	FALSE	FALSE
RYR2	0	0	-1.17936	0	-2.78117	FALSE	FALSE
OPN3	0	0	-0.197869	0	-0.598805	FALSE	FALSE
WDR64	0	1.12816e-76	-0.0293144	0	-0.104316	FALSE	FALSE
ADSS	0	5.85134e-243	-0.146412	0	-0.303772	FALSE	FALSE
CATSPERE	0	5.34042e-148	-0.0824085	7.10285e-228	-0.169096	FALSE	FALSE
TFB2M	0	1.04081e-68	-0.0219779	5.74984e-90	-0.0619962	FALSE	FALSE
CNST	0	1.61862e-124	-0.143455	0	-0.51816	FALSE	FALSE
ZNF670-ZNF695	0	3.6686e-76	-0.0187252	5.64317e-118	-0.0644174	FALSE	FALSE
ZNF124	0	3.34958e-288	-0.133338	0	-0.542114	FALSE	FALSE
NLRP3	0	8.05207e-63	-0.0210684	5.34164e-197	-0.255468	FALSE	FALSE
OR2B11	0	0.000553705	-0.000745787	2.16999e-08	-0.00190344	FALSE	FALSE
GCSAML	0	4.92813e-11	-0.00267523	1.07374e-38	-0.0396819	FALSE	FALSE
TRIM58	0	2.29938e-86	-0.020546	2.64141e-270	-0.0488388	FALSE	FALSE
OR2T8	0	0.00197688	-0.000483806	3.95259e-08	-0.00115636	FALSE	FALSE
OR2AJ1	0	4.64957e-28	-0.00603957	1.29311e-92	-0.0114381	FALSE	FALSE
OR2L8	0	1.3036e-13	-0.00306819	6.80133e-20	-0.00540254	FALSE	FALSE
OR2AK2	0	1.17749e-06	-0.00148951	1.4418e-07	-0.00244541	FALSE	FALSE
OR2L5	0	1.26334e-101	-0.0327227	4.3021e-135	-0.0648569	FALSE	FALSE
OR2L2	0	6.71445e-97	-0.0299155	2.25984e-130	-0.0604171	FALSE	FALSE
OR2L3	0	4.63149e-167	-0.0601072	0	-0.115332	FALSE	FALSE
OR2L13	0	1.0001e-30	-0.00875921	5.01288e-52	-0.0530528	FALSE	FALSE
OR2M2	0	1.16666e-34	-0.00850361	3.76101e-73	-0.016797	FALSE	FALSE
OR2M3	0	1.14336e-58	-0.0152588	6.87112e-109	-0.0319546	FALSE	FALSE
OR2M4	0	1.45706e-90	-0.025327	8.69812e-169	-0.0530964	FALSE	FALSE
OR2T33	0	0.00924662	-0.000330922	0.00243609	-0.0011422	FALSE	FALSE
OR2T6	0	1.53134e-27	-0.00663261	2.35068e-43	-0.0137457	FALSE	FALSE
OR2T1	0	0.00426223	-0.000531077	8.77304e-06	-0.00103029	FALSE	FALSE
OR2T2	0	8.48775e-08	-0.0012747	7.91069e-39	-0.00280631	FALSE	FALSE
OR2G6	0	2.33484e-57	-0.0123916	0	-0.0265501	FALSE	FALSE
OR2T29	0	0.000255153	-0.000568583	2.25396e-37	-0.0011468	FALSE	FALSE
OR2T10	0	7.17524e-42	-0.00878691	0	-0.0183647	FALSE	FALSE
OR2T11	0	7.26536e-54	-0.010906	0	-0.0235006	FALSE	FALSE
OR2T35	0	0.00845832	-0.000299326	3.28871e-19	-0.00060521	FALSE	FALSE
OR2T27	0	2.62146e-10	-0.00186983	1.03341e-57	-0.00356439	FALSE	FALSE
OR14I1	0	1.80705e-159	-0.0356502	0	-0.0731084	FALSE	FALSE
LYPD8	0	0	-0.179529	0	-0.373768	FALSE	FALSE
FAM110C	0	5.47102e-91	-0.024538	0	-0.0651293	FALSE	FALSE
TPO	0	7.23754e-38	-0.00878222	8.39496e-149	-0.0452082	FALSE	FALSE
ADI1	0	8.92381e-76	-0.0370695	2.46369e-195	-0.159497	FALSE	FALSE
AC108488.2	0	1.38572e-64	-0.0195621	1.22069e-62	-0.0967401	FALSE	FALSE
RNASEH1	0	8.4977e-33	-0.0082959	1.36456e-30	-0.0179282	FALSE	FALSE
COLEC11	0	2.64458e-57	-0.0148361	1.70728e-99	-0.0395897	FALSE	FALSE
ALLC	0	1.12585e-42	-0.0105494	2.84637e-109	-0.0246836	FALSE	FALSE
DCDC2C	0	7.8288e-27	-0.00714597	6.52326e-104	-0.120463	FALSE	FALSE
RNF144A	0	0	-0.622443	0	-1.24231	FALSE	FALSE
ID2	0	0	-0.25735	0	-0.529707	FALSE	FALSE
ASAP2	0	7.12533e-140	-0.155407	0	-1.00075	FALSE	FALSE
ADAM17	0	1.12453e-186	-0.17558	0	-0.417058	FALSE	FALSE
KLF11	0	5.39821e-30	-0.00796029	7.26985e-37	-0.0290169	FALSE	FALSE
CYS1	0	2.96941e-75	-0.0235558	7.71118e-152	-0.0620391	FALSE	FALSE
RRM2	0	8.68794e-05	-0.000685306	3.22738e-11	-0.00208102	FALSE	FALSE
HPCAL1	0	2.62846e-167	-0.174262	0	-0.65799	FALSE	FALSE
PDIA6	0	2.26492e-110	-0.0869519	0	-0.46925	FALSE	FALSE
C2orf50	0	6.66073e-109	-0.0273588	0	-0.0612785	FALSE	FALSE
NTSR2	0	3.24393e-16	-0.0115993	0	-0.229899	FALSE	FALSE
TRIB2	0	1.69559e-232	-0.0877812	0	-0.235093	FALSE	FALSE
RAD51AP2	0	2.04464e-145	-0.0374968	0	-0.0873934	FALSE	FALSE
VSNL1	0	0	-0.556717	0	-2.41936	FALSE	FALSE
SMC6	0	7.58765e-208	-0.168678	0	-0.374945	FALSE	FALSE
GEN1	0	9.16782e-221	-0.0772237	0	-0.124105	FALSE	FALSE
OSR1	0	6.70399e-12	-0.00268843	4.49817e-111	-0.0179574	FALSE	FALSE
WDR35	0	2.84672e-113	-0.0650975	7.09382e-175	-0.198709	FALSE	FALSE
RHOB	0	8.29424e-112	-0.083767	0	-0.423813	FALSE	FALSE
GDF7	0	1.02434e-164	-0.0402698	0	-0.155332	FALSE	FALSE
APOB	0	8.67407e-10	-0.00236178	3.63866e-34	-0.00741519	FALSE	FALSE
TDRD15	0	0.00501996	-0.000760978	1.59096e-09	-0.0524038	FALSE	FALSE
FKBP1B	0	1.01775e-63	-0.0149861	0	-0.333066	FALSE	FALSE
TP53I3	0	1.41527e-10	-0.00462562	1.83551e-75	-0.0408495	FALSE	FALSE
DNAJC27	0	5.25834e-93	-0.0477268	1.01897e-109	-0.135715	FALSE	FALSE
ASXL2	0	7.16586e-153	-0.141968	0	-0.432329	FALSE	FALSE
RAB10	0	3.36891e-279	-0.290161	0	-0.455223	FALSE	FALSE
GAREM2	0	4.73486e-15	-0.0152088	0	-0.310968	FALSE	FALSE
HADHB	0	1.17985e-157	-0.106711	0	-0.362998	FALSE	FALSE
SELENOI	0	1.02384e-141	-0.106219	0	-0.289554	FALSE	FALSE
DRC1	0	1.91297e-88	-0.0247717	1.08544e-223	-0.111269	FALSE	FALSE
OTOF	0	8.61239e-45	-0.021139	0	-0.368886	FALSE	FALSE
CIB4	0	1.45577e-29	-0.00684293	4.91881e-118	-0.0511752	FALSE	FALSE
EMILIN1	0	1.87965e-09	-0.0065885	2.64183e-175	-0.0676616	FALSE	FALSE
ABHD1	0	1.48109e-09	-0.00478262	4.38852e-107	-0.0557639	FALSE	FALSE
TCF23	0	0.0290349	-0.00018592	0.575123	0.0005343	FALSE	FALSE
SLC30A3	0	0	-0.232537	0	-0.525532	FALSE	FALSE
DNAJC5G	0	0	-0.147476	0	-0.238679	FALSE	FALSE
TRIM54	0	0	-0.172308	0	-0.276093	FALSE	FALSE
GTF3C2	0	1.01403e-111	-0.0628531	1.55802e-118	-0.120617	FALSE	FALSE
GCKR	0	4.70844e-39	-0.0108228	2.18253e-48	-0.0280285	FALSE	FALSE
C2orf16	0	1.36291e-28	-0.00649567	8.73689e-37	0.0208453	FALSE	FALSE
ALK	0	4.95511e-21	-0.0980194	0	-3.13875	FALSE	FALSE
YPEL5	0	2.20092e-174	-0.0933573	0	-0.627509	FALSE	FALSE
CAPN14	0	3.57872e-93	-0.0273263	3.35232e-286	-0.118479	FALSE	FALSE
EHD3	0	0	-0.160248	0	-0.354812	FALSE	FALSE
SRD5A2	0	0.00010041	-0.000911966	0.00699201	-0.00244794	FALSE	FALSE
SLC30A6	0	6.94422e-111	-0.0700651	2.18315e-162	-0.176042	FALSE	FALSE
NLRC4	0	3.61909e-41	-0.0123696	7.16593e-128	-0.177257	FALSE	FALSE
LTBP1	0	1.88387e-205	-0.159917	0	-1.16575	FALSE	FALSE
RASGRP3	0	2.81515e-203	-0.155435	0	-0.786357	FALSE	FALSE
FAM98A	0	2.84413e-102	-0.0452518	1.2844e-303	-0.18519	FALSE	FALSE
VIT	0	1.48187e-40	-0.00941014	1.08478e-159	-0.0561301	FALSE	FALSE
STRN	0	8.68812e-138	-0.1719	0	-0.492467	FALSE	FALSE
PRKD3	0	1.87767e-130	-0.0749151	0	-0.783711	FALSE	FALSE
RMDN2	0	2.96766e-187	-0.104299	0	-0.295866	FALSE	FALSE
CYP1B1	0	1.45295e-276	-0.0771378	0	-0.232896	FALSE	FALSE
HNRNPLL	0	0	-0.240921	0	-0.716278	FALSE	FALSE
GALM	0	3.75928e-96	-0.039037	3.53965e-278	-0.15346	FALSE	FALSE
SRSF7	0	3.82974e-111	-0.12952	0	-0.554999	FALSE	FALSE
MORN2	0	1.63823e-57	-0.0173381	6.49043e-87	-0.0860144	FALSE	FALSE
ARHGEF33	0	7.78254e-155	-0.0485948	1.56323e-236	-0.107255	FALSE	FALSE
CDKL4	0	2.29121e-60	-0.0159013	2.32736e-88	-0.0492944	FALSE	FALSE
SLC8A1	0	0	-2.22077	0	-4.14504	FALSE	FALSE
C2orf91	0	2.61115e-07	-0.00149152	5.23945e-16	-0.0038935	FALSE	FALSE
PKDCC	0	0	-0.209917	0	-0.394359	FALSE	FALSE
COX7A2L	0	0	-0.214405	0	-0.632434	FALSE	FALSE
KCNG3	0	0	-0.123067	0	-0.353233	FALSE	FALSE
HAAO	0	2.08072e-32	-0.00882837	7.77121e-71	-0.117114	FALSE	FALSE
ZFP36L2	0	8.04626e-124	-0.104826	0	-0.577556	FALSE	FALSE
PLEKHH2	0	0	-0.177471	0	-1.53801	FALSE	FALSE
C1GALT1C1L	0	1.66244e-05	-0.00145421	2.25954e-09	-0.00349963	FALSE	FALSE
DYNC2LI1	0	7.4633e-114	-0.13129	0	-0.524661	FALSE	FALSE
SIX3	0	0.0877258	-0.000798288	1.64734e-117	-0.0451112	FALSE	FALSE
EPAS1	0	1.93954e-88	-0.0507099	0	-0.340412	FALSE	FALSE
EPCAM	0	1.09912e-41	-0.0178458	6.86894e-106	-0.0325013	FALSE	FALSE
FOXN2	0	1.26314e-187	-0.196181	0	-0.857292	FALSE	FALSE
PPP1R21	0	0	-0.548668	0	-0.906781	FALSE	FALSE
STON1	0	0.0904346	-0.000201793	9.01064e-05	-0.000258167	FALSE	FALSE
STON1-GTF2A1L	0	3.98639e-36	-0.012316	1.1845e-145	-0.0944313	FALSE	FALSE
AC073082.1	0	8.04314e-15	-0.0048258	1.60951e-83	-0.0206855	FALSE	FALSE
FSHR	0	1.91071e-106	-0.0639118	0	-0.488052	FALSE	FALSE
PSME4	0	4.8589e-93	-0.172402	0	-0.51648	FALSE	FALSE
MTIF2	0	2.24251e-67	-0.0272443	6.24845e-30	-0.0689295	FALSE	FALSE
VRK2	0	0	-0.317945	0	-1.65204	FALSE	FALSE
BCL11A	0	0	-0.756696	0	-1.85725	FALSE	FALSE
PUS10	0	3.74226e-115	-0.0540274	2.85065e-222	-0.160448	FALSE	FALSE
C2orf74	0	1.77245e-77	-0.0298052	2.97567e-208	-0.253088	FALSE	FALSE
B3GNT2	0	1.67868e-186	-0.0536342	0	-0.112533	FALSE	FALSE
OTX1	0	5.90954e-15	-0.00615826	4.05539e-279	-0.0875999	FALSE	FALSE
UGP2	0	2.00868e-238	-0.213968	0	-0.664398	FALSE	FALSE
PELI1	0	6.32351e-197	-0.132287	0	-1.22846	FALSE	FALSE
ACTR2	0	3.33415e-221	-0.252053	0	-0.569951	FALSE	FALSE
SPRED2	0	1.04024e-112	-0.172851	0	0.578212	FALSE	FALSE
MEIS1	0	5.1878e-38	-0.0893258	0	-0.626853	FALSE	FALSE
PLEK	0	8.7572e-29	-0.0141069	0	-0.425847	FALSE	FALSE
APLF	0	0	-0.179966	0	-0.324625	FALSE	FALSE
ARHGAP25	0	6.13016e-144	-0.0706544	0	-1.36724	FALSE	FALSE
GKN2	0	0.0457799	-0.000345651	3.51236e-05	-0.000772147	FALSE	FALSE
ANTXR1	0	0	-0.383336	0	-0.898544	FALSE	FALSE
ANXA4	0	0	-0.263604	0	-0.538467	FALSE	FALSE
GMCL1	0	1.29117e-167	-0.156088	0	-0.488614	FALSE	FALSE
MXD1	0	3.40238e-124	-0.0851849	8.73474e-300	-0.251821	FALSE	FALSE
TGFA	0	6.06703e-11	-0.025481	0	-0.463567	FALSE	FALSE
FIGLA	0	0.00701063	-0.0002621	3.45674e-05	0.00184251	FALSE	FALSE
CLEC4F	0	4.4164e-18	-0.00383424	1.79683e-45	-0.00831305	FALSE	FALSE
VAX2	0	1.15513e-22	-0.0079895	2.90524e-119	-0.0772879	FALSE	FALSE
ATP6V1B1	0	5.39271e-10	-0.00178733	4.78586e-20	-0.00363257	FALSE	FALSE
AC007040.2	0	0	-0.11837	0	-0.224787	FALSE	FALSE
PAIP2B	0	1.94998e-72	-0.0502113	0	-0.206806	FALSE	FALSE
DYSF	0	0	-0.4188	0	-1.07772	FALSE	FALSE
CYP26B1	0	5.71111e-164	-0.0444648	0	-0.193019	FALSE	FALSE
SPR	0	1.0333e-27	-0.00977668	1.39435e-238	-0.168745	FALSE	FALSE
EMX1	0	0	-0.143797	0	-0.244571	FALSE	FALSE
SFXN5	0	0	-0.704283	0	-2.68472	FALSE	FALSE
EGR4	0	1.03369e-98	-0.0263641	0	-0.0520127	FALSE	FALSE
ALMS1	0	3.21011e-178	-0.178799	0	-0.365872	FALSE	FALSE
DUSP11	0	3.38723e-134	-0.0523537	1.04119e-227	-0.148974	FALSE	FALSE
TET3	0	2.52053e-270	-0.258884	0	-0.647202	FALSE	FALSE
AC005041.1	0	3.13571e-20	-0.00551733	1.05171e-34	0.0199361	FALSE	FALSE
WDR54	0	2.9513e-74	-0.0202634	1.82549e-88	-0.06958	FALSE	FALSE
RTKN	0	2.47331e-117	-0.102413	0	-0.484802	FALSE	FALSE
TLX2	0	1.44315e-14	-0.00334145	6.62298e-107	-0.019418	FALSE	FALSE
DQX1	0	3.83299e-15	-0.00398398	3.23564e-26	-0.00843759	FALSE	FALSE
M1AP	0	1.441e-95	-0.028599	0	-0.0958323	FALSE	FALSE
HK2	0	1.65504e-26	-0.0191503	0	-0.487998	FALSE	FALSE
EVA1A	0	1.78196e-17	-0.00422344	8.95814e-16	-0.00905943	FALSE	FALSE
DNAH6	0	0	-0.42128	0	-1.77551	FALSE	FALSE
TRABD2A	0	1.32947e-250	-0.0871207	0	-0.759265	FALSE	FALSE
TMSB10	0	0	-0.304176	0	-1.0706	FALSE	FALSE
TCF7L1	0	3.48949e-156	-0.0908786	0	-0.903973	FALSE	FALSE
RETSAT	0	3.77302e-75	-0.0267419	1.03561e-40	-0.0414392	FALSE	FALSE
ELMOD3	0	1.08708e-201	-0.131468	1.06527e-251	-0.189101	FALSE	FALSE
CAPG	0	4.27211e-12	-0.00539609	6.43821e-108	-0.133194	FALSE	FALSE
SH2D6	0	1.08762e-36	-0.0143842	4.90236e-170	-0.0393564	FALSE	FALSE
MAT2A	0	1.7226e-103	-0.125619	0	-0.346293	FALSE	FALSE
GGCX	0	2.83664e-92	-0.041697	2.14671e-64	-0.0692075	FALSE	FALSE
VAMP8	0	1.07678e-45	-0.0186436	1.11013e-66	-0.109535	FALSE	FALSE
VAMP5	0	2.69936e-13	-0.00772675	2.31951e-146	-0.0550748	FALSE	FALSE
GNLY	0	2.96809e-14	-0.00599399	1.36606e-94	-0.135332	FALSE	FALSE
ATOH8	0	3.53787e-40	-0.0247147	0	-0.129091	FALSE	FALSE
CHMP3	0	2.25607e-117	-0.042574	0	-0.470883	FALSE	FALSE
RGPD2	0	8.93925e-23	-0.0051256	2.0647e-33	-0.0197754	FALSE	FALSE
KRCC1	0	1.19602e-116	-0.0837056	2.13082e-302	-0.260011	FALSE	FALSE
SMYD1	0	1.51148e-26	-0.0109548	0	-0.917669	FALSE	FALSE
TEKT4	0	0.000243442	-0.00109109	0.0241723	-0.00259077	FALSE	FALSE
MAL	0	0	-0.26106	0	-1.35484	FALSE	FALSE
MRPS5	0	3.82969e-129	-0.143482	2.58662e-289	-0.266865	FALSE	FALSE
ZNF514	0	6.36279e-67	-0.0225334	1.0458e-33	-0.056174	FALSE	FALSE
ZNF2	0	5.68631e-82	-0.026637	1.92201e-115	-0.0657723	FALSE	FALSE
AC092835.1	0	9.32855e-156	-0.0883688	2.27517e-248	-0.239785	FALSE	FALSE
KCNIP3	0	0	-0.353294	0	-0.72389	FALSE	FALSE
FAHD2A	0	2.42104e-143	-0.0685249	7.67066e-193	-0.153794	FALSE	FALSE
GPAT2	0	2.64235e-23	-0.00746188	7.30811e-33	-0.014552	FALSE	FALSE
ADRA2B	0	0.000262728	-0.00114964	2.21552e-12	-0.0110022	FALSE	FALSE
DUSP2	0	1.66647e-52	-0.0114197	1.16092e-148	-0.132008	FALSE	FALSE
CIAO1	0	4.80172e-105	-0.0594435	5.81709e-255	-0.187775	FALSE	FALSE
ITPRIPL1	0	6.89836e-23	-0.00731425	6.0811e-167	-0.0208772	FALSE	FALSE
NCAPH	0	1.78816e-11	-0.00390346	9.69396e-35	-0.0440797	FALSE	FALSE
NEURL3	0	3.40816e-21	-0.00574671	2.57434e-69	-0.010938	FALSE	FALSE
ARID5A	0	1.96081e-188	-0.0624372	0	-0.139253	FALSE	FALSE
KANSL3	0	2.7349e-220	-0.151098	0	-0.38785	FALSE	FALSE
FER1L5	0	1.51288e-84	-0.0222962	2.32276e-130	-0.0996599	FALSE	FALSE
ANKRD23	0	8.27586e-100	-0.0714316	6.22375e-233	-0.200286	FALSE	FALSE
SEMA4C	0	5.90779e-165	-0.083936	0	-0.224655	FALSE	FALSE
FAM178B	0	0	-0.166732	0	-0.202728	FALSE	FALSE
FAHD2B	0	6.33703e-106	-0.0402068	2.86581e-138	-0.130232	FALSE	FALSE
ACTR1B	0	5.52325e-218	-0.129051	0	-0.321912	FALSE	FALSE
ZAP70	0	2.30387e-07	-0.00227883	1.58781e-17	-0.105274	FALSE	FALSE
VWA3B	0	4.50162e-26	-0.0109524	5.72646e-240	-0.106514	FALSE	FALSE
CNGA3	0	9.78795e-20	-0.00636855	6.95366e-199	-0.018039	FALSE	FALSE
MGAT4A	0	3.95432e-199	-0.192758	0	-2.00477	FALSE	FALSE
KIAA1211L	0	0	-1.22979	0	-2.36318	FALSE	FALSE
TSGA10	0	0	-0.291304	0	-0.517986	FALSE	FALSE
MITD1	0	8.26711e-94	-0.0496768	1.11933e-88	-0.14672	FALSE	FALSE
CHST10	0	9.18116e-125	-0.0475002	5.09225e-210	-0.246534	FALSE	FALSE
PDCL3	0	1.02397e-23	-0.00754918	1.55692e-71	-0.0682645	FALSE	FALSE
RFX8	0	1.99048e-234	-0.079105	0	-0.223183	FALSE	FALSE
MAP4K4	0	0	-0.706052	0	-1.92785	FALSE	FALSE
IL1R2	0	0.0258489	-0.000496992	1.32123e-08	-0.014913	FALSE	FALSE
IL1R1	0	9.87882e-29	-0.0132243	7.97152e-214	-0.0910746	FALSE	FALSE
IL1RL2	0	2.76459e-283	-0.0755961	0	-0.142703	FALSE	FALSE
FHL2	0	0	-0.325803	0	-0.578546	FALSE	FALSE
NCK2	0	9.50183e-230	-0.196897	0	-0.780307	FALSE	FALSE
UXS1	0	1.41794e-202	-0.127101	0	-0.493582	FALSE	FALSE
CD8B2	0	0.000940945	-0.000834842	5.79859e-09	-0.0412445	FALSE	FALSE
ST6GAL2	0	0	-0.600056	0	-1.48547	FALSE	FALSE
SULT1C2	0	3.17058e-10	-0.00346122	2.57999e-29	-0.0378929	FALSE	FALSE
SULT1C4	0	1.68437e-34	-0.0135822	0	-0.111272	FALSE	FALSE
GCC2	0	8.28011e-188	-0.230566	0	-0.661209	FALSE	FALSE
CCDC138	0	9.15126e-126	-0.123782	0	-0.401957	FALSE	FALSE
AC013271.1	0	6.70183e-19	-0.00420157	3.8132e-55	-0.00900134	FALSE	FALSE
MALL	0	6.06883e-18	-0.00404004	2.6898e-46	-0.0123739	FALSE	FALSE
NPHP1	0	2.04917e-249	-0.127992	0	-0.343571	FALSE	FALSE
AC112229.3	0	1.16472e-29	-0.00647056	2.78053e-87	-0.0148871	FALSE	FALSE
RGPD6	0	7.48266e-07	-0.00106142	0.00045845	-0.00295766	FALSE	FALSE
BUB1	0	5.00785e-12	-0.00406255	6.57167e-45	-0.0506378	FALSE	FALSE
ACOXL	0	1.22093e-39	-0.0101818	2.02007e-41	-0.0238539	FALSE	FALSE
BCL2L11	0	6.90333e-52	-0.0237211	9.95867e-163	-0.130643	FALSE	FALSE
MERTK	0	4.15301e-163	-0.143212	0	-1.70262	FALSE	FALSE
RGPD8	0	1.10137e-123	-0.0401053	0	-0.126936	FALSE	FALSE
TTL	0	0	-0.327888	0	-0.522344	FALSE	FALSE
SLC20A1	0	0	-0.175128	0	-0.464457	FALSE	FALSE
NT5DC4	0	6.37125e-05	-0.00100881	7.33049e-11	-0.00293732	FALSE	FALSE
CKAP2L	0	5.10649e-13	-0.00362882	7.07161e-36	-0.0418506	FALSE	FALSE
IL1A	0	3.54673e-06	-0.00212015	1.27613e-45	-0.0545083	FALSE	FALSE
IL1B	0	4.88155e-05	-0.00335923	8.08829e-112	-0.162363	FALSE	FALSE
IL36B	0	0.00270839	-0.000485679	0.000154622	-0.00167155	FALSE	FALSE
RABL2A	0	4.62131e-172	-0.0853724	0	-0.214853	FALSE	FALSE
DPP10	0	0	-2.15737	0	-4.76569	FALSE	FALSE
MARCO	0	0.580504	-0.00017049	1.49956e-08	-0.0169028	FALSE	FALSE
C1QL2	0	1.44729e-66	-0.0310497	0	-0.246578	FALSE	FALSE
C2orf76	0	1.8597e-147	-0.0688254	5.14555e-271	-0.194031	FALSE	FALSE
DBI	0	2.03355e-73	-0.0481301	0	-0.228352	FALSE	FALSE
TMEM37	0	0.0977642	-0.000892638	1.3027e-21	-0.00400864	FALSE	FALSE
CFAP221	0	4.62175e-111	-0.121121	0	-0.679557	FALSE	FALSE
INHBB	0	3.2107e-22	-0.011186	0	-0.115757	FALSE	FALSE
GLI2	0	2.49114e-47	-0.0450672	0	-0.880904	FALSE	FALSE
TFCP2L1	0	1.39742e-10	-0.00696305	1.31221e-304	-0.116454	FALSE	FALSE
CYP27C1	0	5.16505e-15	-0.00460455	1.28073e-32	-0.0356949	FALSE	FALSE
MAP3K2	0	8.59524e-128	-0.197877	0	-0.437096	FALSE	FALSE
LIMS2	0	1.67998e-47	-0.0177466	3.78028e-109	-0.0228331	FALSE	FALSE
GPR17	0	5.28661e-32	-0.0246047	0	-0.681271	FALSE	FALSE
HS6ST1	0	0	-0.223008	0	-0.519332	FALSE	FALSE
RAB6C	0	2.86181e-05	-0.00263672	2.87854e-30	-0.0115508	FALSE	FALSE
PTPN18	0	1.33945e-156	-0.0741504	2.9555e-237	-0.42796	FALSE	FALSE
CFC1	0	4.70096e-20	-0.00430175	8.12406e-66	-0.0448525	FALSE	FALSE
CCDC74A	0	9.64453e-51	-0.0121197	1.33348e-86	-0.0322371	FALSE	FALSE
NCKAP5	0	1.18834e-30	-0.277469	0	-2.9818	FALSE	FALSE
MGAT5	0	0	-0.476283	0	-2.17867	FALSE	FALSE
ZRANB3	0	0	-0.376885	0	-0.832305	FALSE	FALSE
R3HDM1	0	0	-0.849013	0	-2.17817	FALSE	FALSE
CXCR4	0	2.05828e-08	-0.0064221	1.89284e-77	-0.0303862	FALSE	FALSE
KYNU	0	3.22864e-29	-0.0175008	0	-0.683317	FALSE	FALSE
NMI	0	1.22322e-25	-0.0128303	2.024e-167	-0.0608838	FALSE	FALSE
TNFAIP6	0	3.069e-41	-0.0216142	2.81828e-293	-0.0755388	FALSE	FALSE
NEB	0	8.25978e-88	-0.0385535	2.55503e-131	-0.180418	FALSE	FALSE
ARL5A	0	2.13163e-119	-0.062765	7.2061e-231	-0.423227	FALSE	FALSE
AC068547.1	0	1.48307e-08	-0.00152867	1.043e-10	-0.00818027	FALSE	FALSE
CACNB4	0	0	-0.72561	0	-2.15593	FALSE	FALSE
STAM2	0	1.94122e-111	-0.0913996	8.96374e-153	-0.184138	FALSE	FALSE
FMNL2	0	0	-0.970094	0	-1.87857	FALSE	FALSE
NR4A2	0	2.43182e-230	-0.0899527	0	-1.23811	FALSE	FALSE
GALNT5	0	0.000600756	-0.00114944	5.17642e-19	-0.00374693	FALSE	FALSE
ERMN	0	7.85524e-182	-0.159129	0	-0.896153	FALSE	FALSE
CYTIP	0	4.60893e-08	-0.00490125	3.32532e-117	-0.143963	FALSE	FALSE
ACVR1C	0	6.90356e-223	-0.123057	0	-0.312709	FALSE	FALSE
PKP4	0	0	-0.5444	0	-1.17781	FALSE	FALSE
TANC1	0	0	-0.29255	0	-0.92102	FALSE	FALSE
LY75-CD302	0	6.2378e-11	-0.00248885	6.93906e-21	-0.00618881	FALSE	FALSE
TBR1	0	0	-0.0972882	0	-0.151186	FALSE	FALSE
DPP4	0	0	-0.109651	0	-0.714132	FALSE	FALSE
FAP	0	0	-0.159658	0	-0.502747	FALSE	FALSE
IFIH1	0	2.14048e-39	-0.0190858	5.27123e-131	-0.0575898	FALSE	FALSE
GCA	0	5.59004e-129	-0.0749136	1.55951e-257	-0.194415	FALSE	FALSE
COBLL1	0	5.18322e-122	-0.116881	0	-1.68355	FALSE	FALSE
SLC38A11	0	0	-0.421384	0	-1.5585	FALSE	FALSE
GALNT3	0	8.21959e-179	-0.0605294	0	-0.169795	FALSE	FALSE
STK39	0	9.70128e-254	-0.311523	0	-0.737981	FALSE	FALSE
DHRS9	0	1.01045e-06	-0.00276795	9.19552e-123	-0.155815	FALSE	FALSE
LRP2	0	3.9995e-213	-0.22394	0	-1.33166	FALSE	FALSE
FASTKD1	0	0	-0.239919	0	-0.64147	FALSE	FALSE
CCDC173	0	7.18709e-78	-0.0252861	8.60376e-160	-0.101579	FALSE	FALSE
SP5	0	0.000451959	-0.000968361	1.18793e-81	-0.0215608	FALSE	FALSE
CYBRD1	0	4.3385e-126	-0.0896778	0	-0.282593	FALSE	FALSE
DYNC1I2	0	1.02965e-115	-0.17124	0	-0.447834	FALSE	FALSE
ITGA6	0	2.80784e-197	-0.110505	0	-0.865826	FALSE	FALSE
MAP3K20	0	0	-0.143979	0	-0.395543	FALSE	FALSE
CDCA7	0	1.82236e-08	-0.00405452	0	-0.270777	FALSE	FALSE
WIPF1	0	0	-0.293718	0	-1.01254	FALSE	FALSE
CHRNA1	0	1.40344e-35	-0.00909535	1.70492e-193	-0.0380721	FALSE	FALSE
CHN1	0	0	-1.46755	0	-2.54976	FALSE	FALSE
HOXD3	0	0.0942161	-0.000290465	0.000756471	-0.000424011	FALSE	FALSE
HOXD1	0	5.06237e-10	-0.00591273	3.00725e-224	-0.0335102	FALSE	FALSE
MTX2	0	8.90831e-163	-0.200787	0	-0.452838	FALSE	FALSE
PJVK	0	3.17253e-126	-0.0520482	6.54857e-217	-0.148908	FALSE	FALSE
TTN	0	1.17982e-214	-0.120502	0	-0.365114	FALSE	FALSE
ZNF385B	0	0	-1.18879	0	-2.67661	FALSE	FALSE
CWC22	0	9.89987e-163	-0.0933385	0	-0.268946	FALSE	FALSE
UBE2E3	0	0	-0.446999	0	-1.37042	FALSE	FALSE
ITGA4	0	2.13051e-131	-0.0438983	0	-0.153875	FALSE	FALSE
CERKL	0	1.6864e-148	-0.0435642	0	-0.155107	FALSE	FALSE
PDE1A	0	0	-1.90202	0	-3.7233	FALSE	FALSE
ZSWIM2	0	4.99309e-15	-0.00317415	2.9918e-27	-0.0099703	FALSE	FALSE
CALCRL	0	0	-0.17041	0	-1.28882	FALSE	FALSE
TFPI	0	2.80134e-28	-0.0106637	2.89232e-139	-0.71596	FALSE	FALSE
DIRC1	0	2.43365e-11	-0.00319411	1.38347e-121	-0.0270072	FALSE	FALSE
COL3A1	0	0.0448618	-0.000564204	1.95292e-29	-0.148575	FALSE	FALSE
COL5A2	0	0	-0.432746	0	-1.23362	FALSE	FALSE
MFSD6	0	4.31577e-190	-0.177929	0	-0.526806	FALSE	FALSE
STAT4	0	2.48356e-137	-0.168528	0	-0.812282	FALSE	FALSE
MYO1B	0	0	-0.225351	0	-1.1101	FALSE	FALSE
CAVIN2	0	0.00416117	-0.00201398	1.65857e-72	-0.364394	FALSE	FALSE
SLC39A10	0	3.00174e-168	-0.243485	0	-1.12437	FALSE	FALSE
DNAH7	0	0	-0.434517	0	-1.64635	FALSE	FALSE
CCDC150	0	1.62659e-40	-0.0261214	2.93527e-287	-0.100677	FALSE	FALSE
RFTN2	0	0	-0.470361	0	-1.8015	FALSE	FALSE
PLCL1	0	0	-1.2129	0	-2.94624	FALSE	FALSE
SATB2	0	0	-1.46223	0	-2.53758	FALSE	FALSE
FTCDNL1	0	0	-0.317604	0	-0.472292	FALSE	FALSE
TYW5	0	3.18015e-131	-0.0538211	4.54767e-158	-0.149804	FALSE	FALSE
SPATS2L	0	0	-0.883056	0	-1.65753	FALSE	FALSE
KCTD18	0	1.27418e-83	-0.0320256	8.02919e-64	-0.0635769	FALSE	FALSE
SGO2	0	3.0179e-86	-0.0368737	2.89561e-163	-0.102018	FALSE	FALSE
AOX1	0	8.61421e-29	-0.0177039	1.064e-293	-0.0564035	FALSE	FALSE
NIF3L1	0	6.38088e-57	-0.0190454	2.7122e-150	-0.15765	FALSE	FALSE
CASP10	0	8.60524e-06	-0.00630821	3.76681e-234	-0.281574	FALSE	FALSE
CASP8	0	8.21951e-43	-0.0127606	1.41732e-175	-0.240081	FALSE	FALSE
MPP4	0	2.4575e-132	-0.0349417	0	-0.0835193	FALSE	FALSE
ALS2	0	1.12711e-121	-0.146315	0	-0.611626	FALSE	FALSE
CDK15	0	1.06904e-35	-0.00941456	9.27676e-134	-0.0327894	FALSE	FALSE
FZD7	0	1.23952e-27	-0.00808867	2.41755e-135	-0.0237736	FALSE	FALSE
KIAA2012	0	0	-0.205674	0	-0.576211	FALSE	FALSE
CARF	0	2.1762e-99	-0.0660812	1.60836e-84	-0.138567	FALSE	FALSE
CD28	0	0.0303558	-0.000502803	0.000280356	-0.0273463	FALSE	FALSE
CTLA4	0	0.0347312	-0.000425325	3.08592e-09	-0.010638	FALSE	FALSE
ICOS	0	0.143711	-0.000357711	3.84622e-05	-0.0307956	FALSE	FALSE
GPR1	0	2.40972e-19	-0.00434479	9.10655e-54	-0.0187438	FALSE	FALSE
FAM237A	0	9.54611e-18	-0.00401661	9.33417e-53	-0.0531608	FALSE	FALSE
DYTN	0	6.86088e-18	-0.00481573	3.97646e-44	-0.0229308	FALSE	FALSE
MDH1B	0	1.38202e-93	-0.0284756	9.20232e-109	-0.0514728	FALSE	FALSE
CPO	0	1.57809e-71	-0.0200251	5.23102e-93	0.0747459	FALSE	FALSE
KLF7	0	1.35202e-202	-0.187258	0	-0.612276	FALSE	FALSE
METTL21A	0	8.50072e-94	-0.0449074	7.82926e-200	-0.268833	FALSE	FALSE
CCNYL1	0	0	-0.243302	0	-0.518191	FALSE	FALSE
RPE	0	1.12519e-193	-0.125831	0	-0.298587	FALSE	FALSE
IKZF2	0	1.31369e-211	-0.190004	0	-0.53782	FALSE	FALSE
MREG	0	2.22323e-148	-0.0589531	0	-0.324089	FALSE	FALSE
PECR	0	4.08098e-117	-0.0493148	1.56978e-279	-0.208837	FALSE	FALSE
TMEM169	0	8.45378e-85	-0.0258984	1.13116e-254	-0.14815	FALSE	FALSE
RPL37A	0	1.34786e-115	-0.120848	0	-0.560861	FALSE	FALSE
IGFBP2	0	7.96289e-156	-0.0467415	0	-0.239411	FALSE	FALSE
RUFY4	0	7.54798e-08	-0.00549559	5.17078e-284	-0.168871	FALSE	FALSE
ARPC2	0	4.08116e-153	-0.124595	0	-0.319587	FALSE	FALSE
GPBAR1	0	0.0696213	-0.000240479	0.199995	-0.000514043	FALSE	FALSE
PNKD	0	3.8382e-195	-0.142792	0	-0.474093	FALSE	FALSE
TMBIM1	0	5.08659e-114	-0.0644195	0	-0.3975	FALSE	FALSE
CATIP	0	4.08255e-20	-0.00447939	1.30389e-22	-0.0117376	FALSE	FALSE
SLC11A1	0	7.91287e-59	-0.0441804	0	-1.57325	FALSE	FALSE
CTDSP1	0	8.06206e-43	-0.0357397	0	-0.187218	FALSE	FALSE
BCS1L	0	2.86429e-35	-0.011615	6.42796e-39	-0.0533355	FALSE	FALSE
STK36	0	4.51732e-158	-0.0614473	7.70315e-289	-0.155687	FALSE	FALSE
TTLL4	0	4.51306e-31	-0.0310691	0	-0.35836	FALSE	FALSE
PRKAG3	0	0.0300489	-0.000295692	0.0805222	-0.00269305	FALSE	FALSE
WNT6	0	3.44591e-11	-0.00295294	2.86095e-38	-0.00509579	FALSE	FALSE
WNT10A	0	1.23593e-42	-0.0100267	3.69185e-102	-0.0204212	FALSE	FALSE
CDK5R2	0	2.60675e-144	-0.0560183	0	-0.574355	FALSE	FALSE
FEV	0	0.0184559	-0.000312848	9.07245e-09	-0.000252136	FALSE	FALSE
CRYBA2	0	4.20354e-08	-0.00155549	4.40075e-23	-0.00270723	FALSE	FALSE
CFAP65	0	1.75254e-104	-0.0264954	0	-0.0424803	FALSE	FALSE
ABCB6	0	0.00048303	-0.000882682	0.00285073	-0.00216189	FALSE	FALSE
TUBA4A	0	2.81099e-137	-0.0930879	0	-1.23319	FALSE	FALSE
DES	0	0.00204481	-0.00134534	7.2696e-17	-0.138914	FALSE	FALSE
INHA	0	1.29557e-131	-0.0381654	4.34782e-209	-0.0892662	FALSE	FALSE
STK11IP	0	5.6487e-120	-0.0432288	8.86146e-184	-0.100268	FALSE	FALSE
EPHA4	0	3.20368e-269	-0.340733	0	-1.58213	FALSE	FALSE
PAX3	0	3.2558e-08	-0.00136042	3.4615e-09	-0.00467103	FALSE	FALSE
MOGAT1	0	8.19851e-36	-0.0121443	2.755e-216	-0.111194	FALSE	FALSE
ACSL3	0	7.28525e-136	-0.22652	0	-0.748069	FALSE	FALSE
KCNE4	0	9.20221e-13	-0.00773831	6.15897e-163	-0.0836445	FALSE	FALSE
SERPINE2	0	0	-0.361371	0	-1.49371	FALSE	FALSE
MFF	0	9.04049e-131	-0.158551	8.2242e-234	-0.273594	FALSE	FALSE
AGFG1	0	4.70734e-243	-0.260445	0	-0.537004	FALSE	FALSE
SCYGR4	0	0.0486052	-0.000171923	0.0032554	-0.0051524	FALSE	FALSE
CCL20	0	0.0152952	-0.000409024	5.21789e-07	-0.00859032	FALSE	FALSE
DAW1	0	1.0468e-136	-0.0337341	0	-0.0914497	FALSE	FALSE
SPHKAP	0	0	-0.303141	0	-0.933473	FALSE	FALSE
SP110	0	3.90109e-88	-0.0729696	0	-0.352358	FALSE	FALSE
SP140L	0	3.24367e-26	-0.0111294	2.11724e-307	-0.38596	FALSE	FALSE
SP100	0	1.96287e-37	-0.044715	0	-1.8048	FALSE	FALSE
CAB39	0	7.51236e-167	-0.194455	0	-0.435138	FALSE	FALSE
ITM2C	0	1.5665e-86	-0.0952318	0	-1.0463	FALSE	FALSE
GPR55	0	6.40741e-130	-0.0334253	0	-0.0871704	FALSE	FALSE
SPATA3	0	1.28856e-13	-0.00319723	5.57134e-71	-0.0265495	FALSE	FALSE
C2orf72	0	0	-0.21647	0	-0.773789	FALSE	FALSE
HTR2B	0	1.65411e-08	-0.00225288	9.84413e-06	-0.00431393	FALSE	FALSE
ARMC9	0	0	-0.465271	0	-1.12405	FALSE	FALSE
B3GNT7	0	1.97312e-20	-0.0109535	0	-0.28594	FALSE	FALSE
COPS7B	0	2.11732e-135	-0.0617068	6.4265e-143	-0.109379	FALSE	FALSE
EFHD1	0	5.37526e-131	-0.196167	0	-1.17392	FALSE	FALSE
NGEF	0	0	-0.546651	0	-1.20006	FALSE	FALSE
INPP5D	0	8.44022e-199	-0.107994	0	-2.9025	FALSE	FALSE
HJURP	0	0.000822674	-0.000974609	5.82399e-23	-0.0216769	FALSE	FALSE
SH3BP4	0	1.41285e-177	-0.114785	0	-0.5037	FALSE	FALSE
GBX2	0	0.00194182	-0.000437792	1.34596e-22	-0.000677718	FALSE	FALSE
ASB18	0	4.89482e-106	-0.0292397	0	-0.119246	FALSE	FALSE
IQCA1	0	0	-0.240224	0	-1.35402	FALSE	FALSE
ACKR3	0	2.51709e-84	-0.0324527	0	-0.317699	FALSE	FALSE
MLPH	0	2.17544e-05	-0.00140631	1.17155e-28	-0.00873401	FALSE	FALSE
RAB17	0	2.49569e-21	-0.0044981	3.14803e-130	-0.0578207	FALSE	FALSE
ERFE	0	4.34028e-22	-0.00482952	3.73688e-77	-0.0103127	FALSE	FALSE
PER2	0	4.53815e-174	-0.0836031	1.86715e-266	-0.144933	FALSE	FALSE
TWIST2	0	4.13903e-149	-0.0513298	0	-0.352465	FALSE	FALSE
HDAC4	0	0	-0.361961	0	-1.02016	FALSE	FALSE
NDUFA10	0	2.25827e-138	-0.197224	0	-0.438857	FALSE	FALSE
COPS9	0	1.3767e-81	-0.0397911	0	-0.500145	FALSE	FALSE
OTOS	0	0.000218196	-0.00111995	9.3662e-30	-0.0108144	FALSE	FALSE
SNED1	0	0	-0.464239	0	-1.31156	FALSE	FALSE
PASK	0	3.72872e-153	-0.0458812	0	-0.402252	FALSE	FALSE
PPP1R7	0	8.61848e-236	-0.131762	0	-0.338793	FALSE	FALSE
FARP2	0	5.68962e-122	-0.132906	0	-0.546876	FALSE	FALSE
BOK	0	2.74536e-61	-0.0764466	0	-0.509194	FALSE	FALSE
ATG4B	0	2.40614e-182	-0.160252	0	-0.263771	FALSE	FALSE
GAL3ST2	0	1.49074e-13	-0.00334683	1.09227e-13	-0.0110536	FALSE	FALSE
NEU4	0	3.69012e-43	-0.0224093	0	-0.532957	FALSE	FALSE
CHL1	0	0	-0.820848	0	-2.29131	FALSE	FALSE
SETMAR	0	1.06135e-41	-0.0153546	2.36081e-19	-0.0420879	FALSE	FALSE
ITPR1	0	0	-0.553727	0	-1.48629	FALSE	FALSE
BHLHE40	0	0	-0.158531	0	-0.23408	FALSE	FALSE
EDEM1	0	1.57071e-148	-0.0591635	5.94647e-253	-0.332821	FALSE	FALSE
SSUH2	0	1.83033e-166	-0.0459604	0	-0.0764554	FALSE	FALSE
CAV3	0	1.26599e-181	-0.0521285	0	-0.0949361	FALSE	FALSE
OXTR	0	1.65677e-99	-0.0311754	2.06001e-190	-0.129453	FALSE	FALSE
RAD18	0	0	-0.341394	0	-0.576524	FALSE	FALSE
ARPC4	0	0.0253707	-0.000345217	4.00302e-06	-0.000297552	FALSE	FALSE
ARPC4-TTLL3	0	0.0724402	-0.000244272	0.00217545	-0.000241043	FALSE	FALSE
TTLL3	0	3.06906e-51	-0.0231411	1.21752e-72	-0.0668351	FALSE	FALSE
CIDEC	0	0.0215706	-0.000445555	0.000777074	0.00167185	FALSE	FALSE
IL17RE	0	2.64609e-41	-0.012395	1.83529e-45	-0.0247259	FALSE	FALSE
IL17RC	0	6.57002e-169	-0.0599785	0	-0.234739	FALSE	FALSE
EMC3	0	1.65718e-182	-0.100573	1.08518e-240	-0.202913	FALSE	FALSE
FANCD2	0	6.67375e-52	-0.0155259	4.15134e-50	-0.0387573	FALSE	FALSE
FANCD2OS	0	6.27151e-12	-0.00259737	8.95857e-10	-0.00754805	FALSE	FALSE
BRK1	0	6.47979e-176	-0.0927333	0	-0.888707	FALSE	FALSE
VHL	0	1.59206e-91	-0.0364468	2.57277e-94	-0.0978348	FALSE	FALSE
IRAK2	0	9.06243e-66	-0.0587771	0	-0.256975	FALSE	FALSE
TATDN2	0	0.00254111	-0.000527681	0.00703921	-0.00127917	FALSE	FALSE
AC022384.1	0	1.01493e-19	-0.00422148	3.22581e-33	-0.0162129	FALSE	FALSE
GHRL	0	1.30835e-29	-0.00942838	5.15262e-44	-0.0709817	FALSE	FALSE
SEC13	0	4.71487e-114	-0.0536028	3.38347e-180	-0.137418	FALSE	FALSE
HRH1	0	0	-0.279667	0	-0.666563	FALSE	FALSE
VGLL4	0	0	-0.393097	0	-0.693836	FALSE	FALSE
TIMP4	0	1.58375e-07	-0.00328955	4.95535e-154	-0.0858031	FALSE	FALSE
MKRN2	0	1.80482e-160	-0.0616315	6.45599e-221	-0.117206	FALSE	FALSE
TMEM40	0	4.96411e-07	-0.00172913	5.15937e-07	-0.00533844	FALSE	FALSE
IQSEC1	0	0	-0.331634	0	-0.917917	FALSE	FALSE
HDAC11	0	1.6432e-163	-0.0952951	0	-0.325997	FALSE	FALSE
FBLN2	0	1.91053e-44	-0.0170347	0	-0.211286	FALSE	FALSE
WNT7A	0	3.47922e-115	-0.0351665	3.61772e-216	-0.0560546	FALSE	FALSE
TMEM43	0	3.40759e-64	-0.0192041	8.47739e-66	-0.0561723	FALSE	FALSE
C3orf20	0	4.85864e-126	-0.0441164	7.71621e-238	-0.111121	FALSE	FALSE
GALNT15	0	1.74116e-71	-0.0671059	0	-0.317222	FALSE	FALSE
DPH3	0	5.36153e-48	-0.0128662	4.72488e-125	-0.137161	FALSE	FALSE
OXNAD1	0	8.72775e-278	-0.184988	0	-0.331237	FALSE	FALSE
RFTN1	0	0	-0.38909	0	-1.15317	FALSE	FALSE
KCNH8	0	1.54181e-144	-0.39044	0	-2.83914	FALSE	FALSE
RAB5A	0	5.02847e-135	-0.101722	1.60662e-271	-0.360528	FALSE	FALSE
SGO1	0	0.0417857	-0.00067921	2.8076e-19	-0.0224013	FALSE	FALSE
UBE2E2	0	0	-0.877479	0	-1.38519	FALSE	FALSE
TGFBR2	0	1.79273e-56	-0.0533124	0	-1.65604	FALSE	FALSE
GADL1	0	4.13522e-07	-0.0022529	1.60828e-77	-0.0367503	FALSE	FALSE
STT3B	0	3.16724e-144	-0.136394	0	-0.362615	FALSE	FALSE
OSBPL10	0	0	-0.529613	0	-1.63926	FALSE	FALSE
ZNF860	0	8.69212e-90	-0.0215636	0	-0.0549711	FALSE	FALSE
GPD1L	0	3.44218e-180	-0.0903884	0	-0.298638	FALSE	FALSE
CMTM6	0	1.43575e-75	-0.0333995	1.2734e-207	-0.343776	FALSE	FALSE
SUSD5	0	8.9877e-111	-0.0386231	0	-0.386203	FALSE	FALSE
PDCD6IP	0	2.45434e-188	-0.201533	9.60883e-296	-0.300371	FALSE	FALSE
STAC	0	1.57322e-26	-0.00983727	1.44614e-70	-0.0181394	FALSE	FALSE
DCLK3	0	1.66634e-94	-0.0248438	0	-0.0823696	FALSE	FALSE
ITGA9	0	0	-0.447649	0	-1.00768	FALSE	FALSE
CTDSPL	0	2.24879e-209	-0.285316	0	-0.956729	FALSE	FALSE
VILL	0	3.9123e-168	-0.0481857	0	-0.0710851	FALSE	FALSE
PLCD1	0	5.40586e-51	-0.0301631	0	-0.329875	FALSE	FALSE
DLEC1	0	8.0781e-45	-0.0149704	6.21679e-105	-0.0546772	FALSE	FALSE
SLC22A13	0	6.80712e-38	-0.00649973	3.96855e-42	-0.0276025	FALSE	FALSE
SLC22A14	0	1.58523e-194	-0.0570809	0	-0.137341	FALSE	FALSE
SCN10A	0	1.20806e-10	-0.00178485	3.38421e-14	-0.00572013	FALSE	FALSE
SCN11A	0	6.49106e-36	-0.0128122	1.44697e-183	-0.0896716	FALSE	FALSE
CSRNP1	0	2.83978e-96	-0.0323272	4.7291e-207	-0.0911239	FALSE	FALSE
CX3CR1	0	2.03747e-25	-0.0261267	0	-1.09332	FALSE	FALSE
CCR8	0	0.366477	-0.000106533	0.273132	0.000451074	FALSE	FALSE
MOBP	0	0	-0.560289	0	-2.87712	FALSE	FALSE
LYZL4	0	9.04209e-30	-0.00715445	5.23672e-114	-0.024835	FALSE	FALSE
VIPR1	0	0	-0.266233	0	-0.435915	FALSE	FALSE
SS18L2	0	4.36006e-102	-0.0439422	0	-0.324819	FALSE	FALSE
KLHL40	0	0.140103	-0.00028379	6.36927e-05	-0.00150358	FALSE	FALSE
CCDC13	0	2.775e-80	-0.0271522	4.22429e-111	-0.0522918	FALSE	FALSE
ACKR2	0	5.92728e-24	-0.0077268	5.74839e-54	-0.023544	FALSE	FALSE
CYP8B1	0	0.000400606	-0.00147335	2.72858e-06	-0.00239285	FALSE	FALSE
TOPAZ1	0	8.5904e-25	-0.00656241	3.79757e-61	-0.0146536	FALSE	FALSE
CDCP1	0	1.25006e-84	-0.0266805	0	-0.513084	FALSE	FALSE
LZTFL1	0	5.70796e-264	-0.107232	0	-0.249645	FALSE	FALSE
CCR1	0	4.65392e-10	-0.00571399	5.01023e-204	-0.235828	FALSE	FALSE
CCR5	0	0.0617391	-0.00057066	2.15018e-25	-0.026931	FALSE	FALSE
CCRL2	0	0.116156	-0.000198884	1.94291e-07	-0.00803399	FALSE	FALSE
PRSS50	0	0.00213171	-0.000711826	4.90383e-09	-0.00727195	FALSE	FALSE
NBEAL2	0	3.6113e-80	-0.0240251	2.64991e-111	-0.0609041	FALSE	FALSE
KIF9	0	3.83332e-228	-0.0829748	0	-0.202162	FALSE	FALSE
PLXNB1	0	2.12165e-44	-0.0994978	0	-0.927543	FALSE	FALSE
LAMB2	0	2.96735e-23	-0.0137638	0	-0.174764	FALSE	FALSE
MST1	0	1.1673e-22	-0.0111612	4.46385e-141	-0.0785447	FALSE	FALSE
RNF123	0	1.40555e-113	-0.0455975	7.18775e-235	-0.173828	FALSE	FALSE
CDHR4	0	0.000237242	-0.000752709	0.00829695	-0.00181581	FALSE	FALSE
INKA1	0	3.3384e-11	-0.00329209	1.32652e-43	-0.0649546	FALSE	FALSE
UBA7	0	3.78761e-22	-0.0124069	3.61423e-241	-0.0861565	FALSE	FALSE
TRAIP	0	5.36527e-29	-0.00683151	2.45166e-40	-0.0462345	FALSE	FALSE
SEMA3F	0	2.25444e-34	-0.00991798	1.73448e-183	-0.119211	FALSE	FALSE
SEMA3B	0	0	-0.276991	0	-1.37148	FALSE	FALSE
LSMEM2	0	2.97333e-15	-0.0124706	0	-0.0680485	FALSE	FALSE
HYAL3	0	8.9494e-23	-0.00418674	4.60091e-44	-0.0215056	FALSE	FALSE
RASSF1	0	2.80013e-39	-0.017181	5.53943e-171	-0.270456	FALSE	FALSE
CYB561D2	0	6.34794e-25	-0.00622733	3.07297e-28	-0.0152354	FALSE	FALSE
HEMK1	0	2.16528e-38	-0.0177583	3.15661e-67	-0.068531	FALSE	FALSE
CISH	0	9.71525e-07	-0.00196272	7.72545e-27	-0.028514	FALSE	FALSE
MAPKAPK3	0	5.85752e-25	-0.0145318	3.61085e-204	-0.079191	FALSE	FALSE
GRM2	0	0	-0.10157	0	-0.198192	FALSE	FALSE
IQCF3	0	6.41655e-80	-0.019651	0	-0.156747	FALSE	FALSE
IQCF2	0	0.0809669	-0.000131094	0.0686631	0.000563005	FALSE	FALSE
IQCF1	0	9.00255e-07	-0.00138697	9.39454e-10	-0.00309178	FALSE	FALSE
RRP9	0	4.85108e-29	-0.00805123	4.38408e-25	-0.0168832	FALSE	FALSE
PARP3	0	1.80299e-58	-0.0172757	2.6502e-113	-0.0558578	FALSE	FALSE
GPR62	0	1.04895e-12	-0.0157424	0	-0.112935	FALSE	FALSE
DUSP7	0	1.44999e-117	-0.04708	4.71052e-206	-0.093528	FALSE	FALSE
POC1A	0	1.12617e-83	-0.0245427	3.01319e-117	-0.0425101	FALSE	FALSE
AC097637.1	0	0.0046879	-0.000519035	6.01897e-14	-0.0006018	FALSE	FALSE
TWF2	0	1.26251e-06	-0.000963105	0.000824342	-0.0022698	FALSE	FALSE
PPM1M	0	1.17401e-52	-0.016081	8.80014e-94	-0.0459794	FALSE	FALSE
DNAH1	0	2.1338e-174	-0.0712035	1.37066e-223	-0.12866	FALSE	FALSE
PHF7	0	3.87192e-182	-0.0773272	8.10356e-291	-0.199947	FALSE	FALSE
SEMA3G	0	0.00711573	-0.000984424	5.57282e-28	-0.140512	FALSE	FALSE
TNNC1	0	0.0186969	-0.000451558	0.0250203	-0.0015263	FALSE	FALSE
NISCH	0	3.58233e-154	-0.175628	0	-0.526985	FALSE	FALSE
STAB1	0	3.22731e-20	-0.0160782	0	-0.736183	FALSE	FALSE
ITIH1	0	0.0424681	-0.000170616	0.0214592	0.00145644	FALSE	FALSE
ITIH4	0	4.0221e-44	-0.0113257	5.15771e-55	-0.0354825	FALSE	FALSE
AC096887.1	0	1.03368e-145	-0.0510561	1.50189e-192	-0.102261	FALSE	FALSE
RFT1	0	3.15789e-92	-0.0296108	7.52163e-126	-0.0648388	FALSE	FALSE
SPATA12	0	0.00805637	-0.00165415	5.91774e-35	-0.014386	FALSE	FALSE
HESX1	0	2.06798e-40	-0.0137091	4.96027e-44	-0.0256971	FALSE	FALSE
ASB14	0	1.3106e-27	-0.00841525	9.92414e-89	-0.123382	FALSE	FALSE
DNAH12	0	2.71117e-55	-0.0300215	1.35871e-165	-0.140391	FALSE	FALSE
RPP14	0	1.73537e-94	-0.0319159	3.1263e-90	-0.0894586	FALSE	FALSE
PXK	0	8.10458e-243	-0.389221	0	-2.27058	FALSE	FALSE
ACOX2	0	1.01565e-14	-0.00657617	3.95642e-260	-0.0967126	FALSE	FALSE
FHIT	0	0	-0.952087	0	-2.33051	FALSE	FALSE
FEZF2	0	9.62178e-173	-0.0516126	0	-0.229515	FALSE	FALSE
ATXN7	0	4.79841e-177	-0.0637694	0	-0.175584	FALSE	FALSE
PSMD6	0	1.02016e-80	-0.030108	5.15059e-141	-0.169151	FALSE	FALSE
SLC25A26	0	6.32231e-186	-0.166685	0	-0.41483	FALSE	FALSE
KBTBD8	0	4.71563e-44	-0.0107684	4.52924e-44	-0.0285871	FALSE	FALSE
SUCLG2	0	2.97521e-204	-0.147242	0	-0.734669	FALSE	FALSE
FRMD4B	0	0	-0.691542	0	-3.41336	FALSE	FALSE
FOXP1	0	0	-1.02786	0	-2.14485	FALSE	FALSE
SHQ1	0	1.21737e-84	-0.0466095	7.93489e-72	-0.0859203	FALSE	FALSE
GXYLT2	0	5.50742e-128	-0.08863	0	-0.264278	FALSE	FALSE
PPP4R2	0	1.19667e-143	-0.161379	0	-0.491159	FALSE	FALSE
C3orf38	0	3.93112e-116	-0.0756537	5.41261e-182	-0.186145	FALSE	FALSE
CSNKA2IP	0	1.29062e-239	-0.0830618	0	-0.204577	FALSE	FALSE
EPHA3	0	9.79697e-103	-0.149017	0	-1.56099	FALSE	FALSE
STX19	0	1.85224e-29	-0.00703697	8.99066e-57	-0.032421	FALSE	FALSE
ARL6	0	8.63934e-249	-0.155929	0	-0.468076	FALSE	FALSE
CRYBG3	0	0	-0.26382	0	-0.541279	FALSE	FALSE
RIOX2	0	1.25312e-84	-0.0316963	6.02447e-164	-0.104412	FALSE	FALSE
GABRR3	0	0.0539431	-0.000294917	0.0950888	0.000634733	FALSE	FALSE
OR5K1	0	0.0660799	-0.0002242	0.0331164	-0.000781771	FALSE	FALSE
CLDND1	0	0	-0.313729	0	-1.58077	FALSE	FALSE
CPOX	0	1.64973e-283	-0.204765	0	-0.601706	FALSE	FALSE
ST3GAL6	0	0	-0.328036	0	-0.875732	FALSE	FALSE
COL8A1	0	4.64176e-70	-0.0278905	0	-0.533813	FALSE	FALSE
NXPE3	0	7.32265e-71	-0.0868273	0	-0.515084	FALSE	FALSE
NFKBIZ	0	4.06576e-118	-0.0772349	0	-0.243232	FALSE	FALSE
CCDC54	0	0.140715	-0.000241562	0.131964	-0.000645786	FALSE	FALSE
BBX	0	0	-0.355271	0	-0.805852	FALSE	FALSE
IFT57	0	0	-0.202623	0	-0.493775	FALSE	FALSE
HHLA2	0	5.06574e-28	-0.00751225	9.23527e-79	-0.0192547	FALSE	FALSE
MORC1	0	1.52132e-16	-0.00455168	9.7388e-106	-0.151778	FALSE	FALSE
C3orf85	0	0.0312531	-0.000276828	0.748004	-0.000573855	FALSE	FALSE
DPPA2	0	2.63055e-11	-0.00229464	1.18199e-21	-0.00683469	FALSE	FALSE
NECTIN3	0	0	-0.643198	0	-1.46281	FALSE	FALSE
CD96	0	8.85303e-82	-0.0361174	3.75912e-293	-0.0661697	FALSE	FALSE
PLCXD2	0	9.37631e-74	-0.0306026	0	-0.240537	FALSE	FALSE
PHLDB2	0	0	-0.172423	0	-0.573406	FALSE	FALSE
TMPRSS7	0	6.68172e-30	-0.00722928	8.93203e-54	-0.0239225	FALSE	FALSE
C3orf52	0	1.48159e-76	-0.0202768	6.36728e-242	-0.043925	FALSE	FALSE
GCSAM	0	0.0157702	-0.000354238	2.85021e-14	-0.00053832	FALSE	FALSE
SLC9C1	0	6.17252e-32	-0.0104059	4.56433e-111	-0.143183	FALSE	FALSE
ATG3	0	4.1422e-72	-0.0333435	4.5442e-61	-0.104379	FALSE	FALSE
CCDC80	0	0.000577926	-0.0031192	0	-0.410842	FALSE	FALSE
CD200R1L	0	6.0986e-10	-0.00291053	3.86591e-237	-0.26037	FALSE	FALSE
CD200R1	0	9.66367e-149	-0.0388382	0	-0.0836049	FALSE	FALSE
NEPRO	0	1.54669e-128	-0.0657153	0	-0.242808	FALSE	FALSE
BOC	0	2.14674e-245	-0.094947	0	-0.652207	FALSE	FALSE
SPICE1	0	0	-0.126114	0	-0.311006	FALSE	FALSE
GRAMD1C	0	0	-0.189797	0	-1.62376	FALSE	FALSE
ZDHHC23	0	0	-0.187891	0	-0.34079	FALSE	FALSE
CCDC191	0	3.79174e-199	-0.110801	0	-0.224235	FALSE	FALSE
QTRT2	0	1.26374e-273	-0.103982	0	-0.195624	FALSE	FALSE
GAP43	0	0	-0.707009	0	-1.60931	FALSE	FALSE
B4GALT4	0	1.2793e-91	-0.0352722	1.95989e-82	-0.0726607	FALSE	FALSE
ARHGAP31	0	1.36255e-303	-0.216196	0	-1.53859	FALSE	FALSE
CD80	0	9.3694e-06	-0.000930962	5.23933e-07	-0.0125961	FALSE	FALSE
GTF2E1	0	1.17229e-51	-0.0179241	2.49392e-37	-0.0293324	FALSE	FALSE
POLQ	0	3.82441e-232	-0.0698258	0	-0.14802	FALSE	FALSE
ARGFX	0	1.25528e-30	-0.00705535	3.14589e-138	-0.0157252	FALSE	FALSE
FBXO40	0	1.15482e-264	-0.066354	0	-0.11009	FALSE	FALSE
HCLS1	0	4.58193e-57	-0.0348968	0	-1.23053	FALSE	FALSE
GOLGB1	0	3.4588e-147	-0.21321	0	-0.500459	FALSE	FALSE
IQCB1	0	1.08276e-234	-0.195968	0	-0.498327	FALSE	FALSE
EAF2	0	0	-0.129387	0	-0.392271	FALSE	FALSE
SLC15A2	0	0	-0.177636	0	-1.10228	FALSE	FALSE
ILDR1	0	0.00024601	-0.000958292	1.25836e-05	-0.00729494	FALSE	FALSE
CD86	0	1.24716e-34	-0.0289404	0	-1.24316	FALSE	FALSE
CASR	0	0.00145629	-0.000723131	1.13689e-24	-0.0372298	FALSE	FALSE
FAM162A	0	4.9798e-201	-0.118034	0	-0.267904	FALSE	FALSE
WDR5B	0	9.91317e-09	-0.00508925	2.76852e-40	-0.0192092	FALSE	FALSE
PARP9	0	1.89167e-34	-0.0439167	0	-0.326069	FALSE	FALSE
DTX3L	0	9.36225e-14	-0.0120836	5.71884e-182	-0.0685276	FALSE	FALSE
PARP15	0	0.000353291	-0.00123272	7.12647e-50	-0.0609583	FALSE	FALSE
PARP14	0	1.37353e-26	-0.0458126	0	-1.31654	FALSE	FALSE
SEMA5B	0	7.86831e-142	-0.0727354	0	-1.48759	FALSE	FALSE
PDIA5	0	5.898e-234	-0.0923386	0	-0.292859	FALSE	FALSE
SEC22A	0	2.19239e-125	-0.111145	1.17546e-289	-0.253864	FALSE	FALSE
MYLK	0	0	-0.175385	0	-0.537522	FALSE	FALSE
ITGB5	0	1.65312e-117	-0.0903892	0	-0.635036	FALSE	FALSE
SLC12A8	0	5.06133e-249	-0.145851	0	-0.594263	FALSE	FALSE
ROPN1B	0	2.71638e-07	-0.00180919	6.5021e-29	-0.0145968	FALSE	FALSE
ALDH1L1	0	0.251146	-0.0422926	0	-1.67034	FALSE	FALSE
CFAP100	0	8.13643e-52	-0.0161241	9.51464e-234	-0.11622	FALSE	FALSE
ZXDC	0	1.12603e-279	-0.230743	0	-0.527094	FALSE	FALSE
UROC1	0	2.98958e-32	-0.00698732	2.70738e-138	-0.0112427	FALSE	FALSE
CHST13	0	2.37544e-16	-0.00321317	2.15284e-52	-0.00522186	FALSE	FALSE
C3orf22	0	1.22406e-13	-0.00372825	2.38521e-22	-0.00630283	FALSE	FALSE
TXNRD3	0	3.4042e-230	-0.0740538	0	-0.147548	FALSE	FALSE
PLXNA1	0	0	-0.204883	0	-0.372275	FALSE	FALSE
ABTB1	0	0	-0.19229	0	-0.338156	FALSE	FALSE
KBTBD12	0	3.63783e-293	-0.162366	0	-0.604016	FALSE	FALSE
GATA2	0	0.482491	-0.000288899	3.93496e-28	-0.126301	FALSE	FALSE
KIAA1257	0	4.10065e-237	-0.0899271	0	-0.296139	FALSE	FALSE
EFCC1	0	2.51577e-39	-0.0109856	2.4173e-281	-0.0353583	FALSE	FALSE
ISY1-RAB43	0	9.37169e-54	-0.0163265	8.9746e-98	-0.0305203	FALSE	FALSE
EFCAB12	0	7.88062e-60	-0.0158211	7.498e-250	-0.0870157	FALSE	FALSE
MBD4	0	2.10143e-111	-0.0533269	6.57311e-91	-0.120894	FALSE	FALSE
RHO	0	2.73349e-09	-0.00212691	2.83121e-100	-0.0134504	FALSE	FALSE
H1FOO	0	2.34373e-05	-0.00101351	8.31741e-13	-0.0196541	FALSE	FALSE
PLXND1	0	0	-0.215403	0	-0.308325	FALSE	FALSE
PIK3R4	0	6.66745e-122	-0.0701437	1.14692e-215	-0.19765	FALSE	FALSE
NEK11	0	3.8011e-208	-0.188129	0	-0.885302	FALSE	FALSE
NUDT16	0	3.31377e-57	-0.0187156	2.03801e-169	-0.180277	FALSE	FALSE
CPNE4	0	0	-0.987487	0	-2.87681	FALSE	FALSE
ACPP	0	7.83216e-18	-0.00822978	5.42603e-220	-0.260372	FALSE	FALSE
ACAD11	0	2.66925e-05	-0.00170344	2.76483e-08	-0.00408099	FALSE	FALSE
ACKR4	0	5.31181e-22	-0.00507704	2.18195e-19	-0.0146509	FALSE	FALSE
TOPBP1	0	3.7234e-225	-0.104035	0	-0.214361	FALSE	FALSE
TF	0	0	-0.532461	0	-2.91423	FALSE	FALSE
SLCO2A1	0	2.74933e-220	-0.0810676	0	-0.185375	FALSE	FALSE
AMOTL2	0	4.30061e-70	-0.0574709	0	-0.286082	FALSE	FALSE
A4GNT	0	0.0364771	-0.000314977	2.99081e-07	-0.00549031	FALSE	FALSE
FOXL2	0	0.00260907	-0.000696901	2.45956e-34	-0.0137674	FALSE	FALSE
MRPS22	0	2.58586e-124	-0.0682861	1.3769e-214	-0.156605	FALSE	FALSE
PRR23C	0	0.0129695	-0.000307274	1.57456e-21	-0.000682284	FALSE	FALSE
RBP1	0	1.76667e-39	-0.0241138	0	-0.0820379	FALSE	FALSE
NMNAT3	0	4.5163e-223	-0.152236	0	-0.83295	FALSE	FALSE
CLSTN2	0	1.97946e-282	-0.455758	0	-2.82592	FALSE	FALSE
SLC9A9	0	0	-0.439122	0	-2.20402	FALSE	FALSE
PLOD2	0	0	-0.184596	0	-0.903183	FALSE	FALSE
PLSCR4	0	3.21106e-233	-0.136858	0	-1.49631	FALSE	FALSE
PLSCR2	0	2.80392e-27	-0.0091402	2.55641e-93	-0.0444183	FALSE	FALSE
PLSCR1	0	5.5138e-124	-0.0654261	0	-0.324894	FALSE	FALSE
ZIC4	0	1.2107e-42	-0.0233032	0	-0.0684793	FALSE	FALSE
ZIC1	0	6.45856e-307	-0.206096	0	-0.710603	FALSE	FALSE
AGTR1	0	0.00848927	-0.000752706	8.1877e-07	-0.0320998	FALSE	FALSE
CPB1	0	1.11485e-57	-0.0415922	0	-0.223322	FALSE	FALSE
CP	0	3.64922e-12	-0.00505172	5.52406e-76	-0.510612	FALSE	FALSE
TM4SF18	0	0.554089	-0.000476659	8.39269e-46	-0.225715	FALSE	FALSE
TM4SF1	0	2.2302e-06	-0.00330688	2.18299e-76	-0.382421	FALSE	FALSE
WWTR1	0	1.76986e-161	-0.100812	0	-0.670755	FALSE	FALSE
COMMD2	0	3.45659e-96	-0.0477197	0	-0.333907	FALSE	FALSE
ANKUB1	0	1.03332e-102	-0.0802679	1.34164e-127	-0.159499	FALSE	FALSE
RNF13	0	0	-0.410037	0	-0.813571	FALSE	FALSE
PFN2	0	9.00894e-203	-0.0635351	0	-0.283102	FALSE	FALSE
ERICH6	0	8.32365e-48	-0.0129074	6.052e-87	-0.0327094	FALSE	FALSE
SIAH2	0	7.37575e-168	-0.0662296	3.61362e-258	-0.275938	FALSE	FALSE
MINDY4B	0	3.08995e-05	-0.00082409	5.93214e-15	-0.00303416	FALSE	FALSE
AC020636.2	0	0.0156022	-0.000238558	0.0157063	-0.00096182	FALSE	FALSE
CLRN1	0	1.20413e-06	-0.00132043	4.84839e-13	-0.00378256	FALSE	FALSE
MED12L	0	0	-0.583746	0	-1.68819	FALSE	FALSE
GPR171	0	2.17367e-28	-0.00829049	1.60525e-101	-0.0213094	FALSE	FALSE
P2RY14	0	0	-0.16451	0	-0.472243	FALSE	FALSE
GPR87	0	7.2356e-25	-0.00597884	7.16303e-110	-0.0175811	FALSE	FALSE
P2RY13	0	1.19933e-13	-0.00912872	0	-0.382652	FALSE	FALSE
P2RY12	0	2.09357e-117	-0.0691058	0	-1.79799	FALSE	FALSE
IGSF10	0	4.10733e-118	-0.0403721	0	-0.146227	FALSE	FALSE
AADACL2	0	0.00440145	-0.000470612	1.62638e-13	-0.000463944	FALSE	FALSE
AADAC	0	0.0472977	-0.000157649	0.218878	-0.000879398	FALSE	FALSE
SUCNR1	0	0.43946	-0.000489583	1.29641e-34	-0.0432632	FALSE	FALSE
MBNL1	0	0	-0.531145	0	-0.902224	FALSE	FALSE
P2RY1	0	0.0628058	-0.00469567	0	-0.222432	FALSE	FALSE
PLCH1	0	4.9702e-278	-0.313315	0	-2.30068	FALSE	FALSE
AC104472.3	0	5.74711e-11	-0.00302451	2.18426e-07	-0.00840763	FALSE	FALSE
MLF1	0	8.17877e-251	-0.0977694	0	-0.200491	FALSE	FALSE
IQCJ-SCHIP1	0	0	-1.13983	0	-2.86304	FALSE	FALSE
IL12A	0	3.32789e-09	-0.00400644	3.49312e-131	-0.0769901	FALSE	FALSE
C3orf80	0	2.60489e-269	-0.0707027	0	-0.180154	FALSE	FALSE
AC079594.2	0	1.05275e-102	-0.0677735	0	-0.331529	FALSE	FALSE
SMC4	0	1.54882e-129	-0.0589545	0	-0.147855	FALSE	FALSE
TRIM59	0	1.77701e-56	-0.0421705	0	-0.218173	FALSE	FALSE
PPM1L	0	0	-0.752824	0	-1.55245	FALSE	FALSE
SPTSSB	0	1.78944e-161	-0.0607637	0	-0.256053	FALSE	FALSE
OTOL1	0	0.00226688	-0.000409125	1.83595e-20	-0.00448746	FALSE	FALSE
SI	0	0.000422199	-0.000844022	7.15508e-06	-0.00261383	FALSE	FALSE
ZBBX	0	0	-0.503789	0	-1.02192	FALSE	FALSE
SERPINI2	0	8.72268e-156	-0.0524809	0	-0.20916	FALSE	FALSE
WDR49	0	2.21245e-114	-0.0510739	0	-0.402829	FALSE	FALSE
PDCD10	0	0	-0.190912	0	-0.406108	FALSE	FALSE
SERPINI1	0	0	-0.666645	0	-1.52467	FALSE	FALSE
GOLIM4	0	0	-0.229789	0	-1.16676	FALSE	FALSE
LRRC34	0	2.73559e-99	-0.0369118	0	-0.187056	FALSE	FALSE
GPR160	0	3.46131e-72	-0.0223877	0	-0.0974806	FALSE	FALSE
SKIL	0	0	-0.165136	0	-0.310926	FALSE	FALSE
EIF5A2	0	1.32567e-61	-0.0251068	1.76427e-134	-0.145566	FALSE	FALSE
SLC2A2	0	5.01446e-05	-0.00253777	2.35477e-62	-0.0138372	FALSE	FALSE
PLD1	0	0	-0.435584	0	-1.86528	FALSE	FALSE
TMEM212	0	1.08014e-117	-0.0289545	0	-0.15293	FALSE	FALSE
FNDC3B	0	2.92795e-142	-0.163173	0	-0.786286	FALSE	FALSE
TNFSF10	0	1.71875e-08	-0.00531118	8.12998e-176	-0.201912	FALSE	FALSE
NCEH1	0	1.8743e-164	-0.172154	0	0.520728	FALSE	FALSE
ECT2	0	4.30321e-176	-0.0511309	0	-0.071207	FALSE	FALSE
ZMAT3	0	4.09272e-97	-0.0849341	0	-0.720633	FALSE	FALSE
GNB4	0	1.14535e-143	-0.0906394	0	-1.45766	FALSE	FALSE
PEX5L	0	0	-0.583483	0	-1.88499	FALSE	FALSE
CCDC39	0	3.19602e-30	-0.00701157	6.63579e-29	-0.0207617	FALSE	FALSE
ATP11B	0	6.48992e-236	-0.231865	0	-0.412872	FALSE	FALSE
DCUN1D1	0	1.24584e-217	-0.174955	0	-0.442379	FALSE	FALSE
B3GNT5	0	2.97175e-48	-0.0227564	0	-0.952344	FALSE	FALSE
KLHL6	0	1.13659e-16	-0.0133271	0	-0.565546	FALSE	FALSE
YEATS2	0	3.45453e-212	-0.248581	0	-0.594403	FALSE	FALSE
FAM131A	0	6.22778e-170	-0.101537	0	-0.491934	FALSE	FALSE
THPO	0	2.58666e-64	-0.0151905	1.7231e-173	-0.0420466	FALSE	FALSE
EHHADH	0	2.10135e-50	-0.0215888	0	-0.224586	FALSE	FALSE
LIPH	0	4.90876e-23	-0.00539935	8.79636e-109	-0.0455098	FALSE	FALSE
IGF2BP2	0	1.34423e-11	-0.00443642	3.58533e-136	-0.121405	FALSE	FALSE
ETV5	0	8.05788e-142	-0.128315	0	-0.776313	FALSE	FALSE
DNAJB11	0	5.67796e-42	-0.0167055	1.20285e-21	-0.0216063	FALSE	FALSE
AHSG	0	1.83954e-23	-0.00538332	3.87734e-52	-0.0114197	FALSE	FALSE
FETUB	0	6.396e-12	-0.00259624	3.94294e-47	-0.00417553	FALSE	FALSE
HRG	0	0.00276095	-0.000521368	0.00012499	-0.00118922	FALSE	FALSE
KNG1	0	9.96372e-18	-0.00455328	6.36819e-40	-0.0137376	FALSE	FALSE
RFC4	0	4.66789e-56	-0.0163112	1.38528e-47	-0.0396442	FALSE	FALSE
ST6GAL1	0	0	-0.516918	0	-0.944192	FALSE	FALSE
RTP1	0	6.54559e-65	-0.014241	2.77832e-305	-0.0332648	FALSE	FALSE
MASP1	0	2.52782e-47	-0.0237268	0	-0.249351	FALSE	FALSE
SST	0	1.2995e-15	-0.0348352	0	-1.27504	FALSE	FALSE
GMNC	0	1.30391e-15	-0.00533285	5.58663e-125	-0.0275425	FALSE	FALSE
ATP13A5	0	2.28522e-60	-0.037829	0	-0.451273	FALSE	FALSE
ATP13A4	0	3.6766e-124	-0.169376	0	-2.10726	FALSE	FALSE
HES1	0	6.19032e-68	-0.0307918	0	-0.268942	FALSE	FALSE
CPN2	0	0.0179037	-0.000281711	0.0361706	0.00104153	FALSE	FALSE
APOD	0	2.78648e-235	-0.165249	0	-0.610933	FALSE	FALSE
TM4SF19-TCTEX1D2	0	0.0198356	-0.00036539	0.0109434	-0.00111074	FALSE	FALSE
SMCO1	0	8.3336e-13	-0.00296639	2.10979e-16	-0.00632468	FALSE	FALSE
WDR53	0	1.46826e-70	-0.0238214	9.73098e-61	-0.0530081	FALSE	FALSE
MELTF	0	4.45273e-197	-0.0587614	0	-0.184626	FALSE	FALSE
DLG1	0	0	-0.913972	0	-1.86442	FALSE	FALSE
IQCG	0	4.2297e-93	-0.0412952	1.25904e-140	-0.145084	FALSE	FALSE
LMLN	0	6.81482e-152	-0.0709275	1.04246e-182	-0.160847	FALSE	FALSE
PIGG	0	1.73157e-301	-0.148082	0	-0.351414	FALSE	FALSE
PDE6B	0	6.07969e-119	-0.0721408	0	-0.26088	FALSE	FALSE
ATP5ME	0	2.14998e-75	-0.0411257	2.18892e-208	-0.275992	FALSE	FALSE
MYL5	0	3.72285e-59	-0.0189087	1.08242e-61	-0.0301353	FALSE	FALSE
SLC49A3	0	2.49702e-42	-0.0110005	3.29192e-211	-0.0223527	FALSE	FALSE
GAK	0	2.67603e-153	-0.139857	0	-0.990077	FALSE	FALSE
IDUA	0	1.27997e-59	-0.0183575	1.39536e-68	-0.0467217	FALSE	FALSE
FGFRL1	0	5.58035e-42	-0.0203802	0	-0.251186	FALSE	FALSE
RNF212	0	4.42512e-134	-0.0421536	0	-0.187267	FALSE	FALSE
SPON2	0	0	-0.11691	0	-0.31283	FALSE	FALSE
FAM53A	0	8.51098e-42	-0.0206053	1.35027e-202	-0.073792	FALSE	FALSE
FGFR3	0	8.02567e-79	-0.108734	0	-1.95124	FALSE	FALSE
POLN	0	0	-0.320371	0	-0.780948	FALSE	FALSE
HAUS3	0	0.178801	-7.77241e-05	0.411642	-0.00127302	FALSE	FALSE
CFAP99	0	3.74892e-34	-0.00788527	1.17189e-40	-0.024834	FALSE	FALSE
TNIP2	0	5.26345e-42	-0.0192692	1.92987e-116	-0.0581749	FALSE	FALSE
SH3BP2	0	4.90065e-18	-0.0307836	0	-0.488522	FALSE	FALSE
ADD1	0	1.32503e-181	-0.279366	0	-0.52018	FALSE	FALSE
MSX1	0	1.46112e-12	-0.00498772	1.64522e-139	-0.0758828	FALSE	FALSE
CYTL1	0	0.000582971	-0.00259695	1.39062e-104	-0.125082	FALSE	FALSE
EVC2	0	3.0708e-39	-0.0201851	0	-0.280993	FALSE	FALSE
EVC	0	3.5861e-36	-0.01546	0	-0.202517	FALSE	FALSE
C4orf50	0	1.11522e-236	-0.128262	0	-0.507845	FALSE	FALSE
PPP2R2C	0	0	-0.473696	0	-1.17976	FALSE	FALSE
AC093323.1	0	2.72155e-42	-0.0123372	9.08633e-238	-0.210692	FALSE	FALSE
S100P	0	0.00228104	-0.000538478	0.000690401	-0.00288263	FALSE	FALSE
SORCS2	0	0	-0.465342	0	-1.12042	FALSE	FALSE
SH3TC1	0	5.15853e-37	-0.0277519	0	-1.02613	FALSE	FALSE
ACOX3	0	2.61347e-117	-0.0598228	1.32215e-153	-0.133482	FALSE	FALSE
TRMT44	0	7.05328e-111	-0.0462178	2.1394e-140	-0.110265	FALSE	FALSE
GPR78	0	5.51674e-09	-0.00186801	4.88522e-13	-0.00929501	FALSE	FALSE
HMX1	0	4.36691e-16	-0.00923844	5.6765e-288	-0.156416	FALSE	FALSE
FAM200B	0	3.17941e-92	-0.0467601	0	-0.426087	FALSE	FALSE
CD38	0	8.12084e-55	-0.0368361	0	-0.528607	FALSE	FALSE
PROM1	0	3.92226e-65	-0.0328601	0	-0.400818	FALSE	FALSE
TAPT1	0	4.67218e-206	-0.162431	0	-0.296167	FALSE	FALSE
LDB2	0	0	-1.60362	0	-3.0282	FALSE	FALSE
QDPR	0	0	-0.367112	0	-1.62303	FALSE	FALSE
LAP3	0	2.03308e-42	-0.0284961	0	-0.551949	FALSE	FALSE
PPARGC1A	0	2.94254e-181	-0.175632	0	-1.48302	FALSE	FALSE
SOD3	0	2.92581e-10	-0.00667046	2.80331e-202	-0.0711129	FALSE	FALSE
RBPJ	0	3.0837e-293	-0.342516	0	-0.979154	FALSE	FALSE
ARAP2	0	0	-0.946734	0	-2.21548	FALSE	FALSE
DTHD1	0	1.15014e-19	-0.0115664	9.34204e-300	-0.0526139	FALSE	FALSE
NWD2	0	0	-0.786068	0	-1.41784	FALSE	FALSE
C4orf19	0	6.28732e-80	-0.0683649	0	-0.737284	FALSE	FALSE
TLR10	0	2.454e-14	-0.00931775	3.54108e-276	-0.317507	FALSE	FALSE
TLR1	0	4.17731e-05	-0.0130522	0	-0.869223	FALSE	FALSE
FAM114A1	0	1.03461e-27	-0.0491222	0	-0.30451	FALSE	FALSE
TMEM156	0	7.35195e-28	-0.0263754	0	-1.09283	FALSE	FALSE
RHOH	0	0.00016391	-0.00368604	7.51294e-267	-0.335366	FALSE	FALSE
RBM47	0	2.7867e-57	-0.0496563	0	-2.10728	FALSE	FALSE
APBB2	0	0	-0.460001	0	-2.08309	FALSE	FALSE
DCAF4L1	0	2.63382e-10	-0.00236009	8.47495e-21	-0.0222663	FALSE	FALSE
SHISA3	0	0.284096	-0.000162873	2.17184e-07	-0.00272415	FALSE	FALSE
ATP8A1	0	0	-0.776487	0	-1.44024	FALSE	FALSE
GRXCR1	0	3.71581e-06	-0.00118466	3.17454e-05	-0.00395219	FALSE	FALSE
KCTD8	0	0	-0.535492	0	-1.61051	FALSE	FALSE
GABRG1	0	3.26819e-296	-0.163689	0	-0.812871	FALSE	FALSE
TXK	0	0	-0.136656	0	-0.404068	FALSE	FALSE
TEC	0	2.5082e-199	-0.055113	0	-0.166665	FALSE	FALSE
OCIAD2	0	9.94551e-119	-0.0369596	7.39029e-168	-0.114334	FALSE	FALSE
LRRC66	0	2.25822e-91	-0.028677	1.56829e-125	-0.0606161	FALSE	FALSE
SPATA18	0	5.68982e-34	-0.00684056	6.28102e-74	-0.0244973	FALSE	FALSE
ERVMER34-1	0	6.28576e-39	-0.00994671	2.24342e-108	-0.0331958	FALSE	FALSE
RASL11B	0	5.94505e-113	-0.0297486	2.20203e-219	-0.0850583	FALSE	FALSE
SCFD2	0	5.94813e-158	-0.236095	0	-0.432876	FALSE	FALSE
LNX1	0	0	-0.453304	0	-1.22257	FALSE	FALSE
PDGFRA	0	1.11458e-40	-0.0355911	0	-1.03083	FALSE	FALSE
KDR	0	0.00211982	-0.00400487	1.62614e-87	-0.0243591	FALSE	FALSE
TMEM165	0	0	-0.511959	0	-2.66814	FALSE	FALSE
PDCL2	0	2.9487e-18	-0.00729201	1.60101e-265	-0.144172	FALSE	FALSE
NMU	0	1.29348e-33	-0.0201793	0	-0.454818	FALSE	FALSE
CEP135	0	4.34295e-146	-0.0665836	1.51105e-302	-0.148555	FALSE	FALSE
HOPX	0	0	-0.32031	0	-0.826383	FALSE	FALSE
REST	0	4.08195e-94	-0.0581479	0	-0.274279	FALSE	FALSE
IGFBP7	0	2.14102e-19	-0.0542989	0	-1.31577	FALSE	FALSE
UGT2B17	0	0.000278349	-0.000579201	2.3359e-06	-0.0100463	FALSE	FALSE
UGT2B4	0	0.0769492	-0.000204701	0.217226	0.000402959	FALSE	FALSE
SULT1B1	0	0.000198625	-0.00105002	1.10797e-23	-0.11698	FALSE	FALSE
CSN1S1	0	0.0253654	-0.000449657	1.08718e-12	-0.000694117	FALSE	FALSE
SMR3B	0	0.00415001	-0.000544381	0.00248592	0.00135683	FALSE	FALSE
JCHAIN	0	6.74686e-06	-0.00106511	2.02142e-07	0.00321125	FALSE	FALSE
UTP3	0	3.37575e-60	-0.0217385	6.55216e-132	-0.158088	FALSE	FALSE
NPFFR2	0	3.7247e-104	-0.0619093	0	-0.885117	FALSE	FALSE
ADAMTS3	0	0	-0.366649	0	-0.981381	FALSE	FALSE
ALB	0	0.000324753	-0.000950821	0.000102874	-0.00300811	FALSE	FALSE
AFP	0	1.26353e-05	-0.00212849	1.27365e-09	-0.0057545	FALSE	FALSE
RASSF6	0	1.13128e-07	-0.00222811	9.02941e-58	-0.0163635	FALSE	FALSE
CXCL1	0	0.0238876	-0.000701847	1.04354e-13	-0.0928367	FALSE	FALSE
CXCL3	0	0.00172531	-0.000983813	4.39727e-30	-0.0104134	FALSE	FALSE
CXCL2	0	0.00624828	-0.00118306	5.46499e-26	-0.0106502	FALSE	FALSE
ODAPH	0	1.19557e-07	-0.00391927	3.44162e-35	-0.0183121	FALSE	FALSE
ART3	0	0	-0.282804	0	-0.659213	FALSE	FALSE
SCARB2	0	2.72218e-115	-0.17318	0	-0.542304	FALSE	FALSE
FAM47E	0	2.38902e-18	-0.00646531	2.22052e-22	-0.0193543	FALSE	FALSE
FAM47E-STBD1	0	6.35144e-65	-0.0167825	4.11581e-141	-0.0672337	FALSE	FALSE
CCDC158	0	0	-0.0893474	0	-0.233143	FALSE	FALSE
SHROOM3	0	0	-0.687799	0	-1.21951	FALSE	FALSE
SOWAHB	0	1.89365e-13	-0.00246148	5.57256e-41	-0.00594554	FALSE	FALSE
ANXA3	0	2.63841e-13	-0.00539665	2.03888e-226	-0.211696	FALSE	FALSE
NAA11	0	2.88856e-21	-0.00545571	8.79365e-41	-0.0138237	FALSE	FALSE
ANTXR2	0	1.35257e-102	-0.045853	0	-0.233065	FALSE	FALSE
PRDM8	0	0	-0.146567	0	-0.382593	FALSE	FALSE
FGF5	0	0	-0.0963442	0	-0.224894	FALSE	FALSE
CFAP299	0	0	-0.292527	0	-0.70921	FALSE	FALSE
BMP3	0	6.13836e-15	-0.00427464	3.95434e-155	-0.0766846	FALSE	FALSE
PRKG2	0	0	-0.231312	0	-0.506349	FALSE	FALSE
TMEM150C	0	0	-0.260142	0	-0.714471	FALSE	FALSE
SCD5	0	0	-0.639979	0	-2.77962	FALSE	FALSE
THAP9	0	3.21448e-56	-0.0300294	4.32439e-181	-0.0758429	FALSE	FALSE
LIN54	0	7.28706e-118	-0.0742604	1.14491e-129	-0.152526	FALSE	FALSE
PTPN13	0	0	-0.689001	0	-1.48012	FALSE	FALSE
C4orf36	0	2.03499e-14	-0.00530515	8.17346e-42	-0.0263494	FALSE	FALSE
AC093827.5	0	1.65979e-68	-0.0344075	0	-0.16252	FALSE	FALSE
AFF1	0	0	-0.618245	0	-1.57921	FALSE	FALSE
KLHL8	0	1.25087e-162	-0.113188	0	-0.329169	FALSE	FALSE
HSD17B13	0	1.56399e-49	-0.0171242	3.8891e-64	-0.0408041	FALSE	FALSE
HSD17B11	0	9.51321e-177	-0.078456	2.83383e-268	-0.163913	FALSE	FALSE
SPARCL1	0	0	-1.19191	0	-2.45344	FALSE	FALSE
IBSP	0	0.745651	-0.000156887	1.86977e-31	-0.0783573	FALSE	FALSE
MEPE	0	1.68501e-18	-0.018758	0	-0.433556	FALSE	FALSE
SPP1	0	2.79375e-153	-0.238641	0	-1.27322	FALSE	FALSE
ABCG2	0	3.8794e-24	-0.0115331	1.37753e-118	-0.714906	FALSE	FALSE
HERC5	0	3.04204e-33	-0.0221272	5.99135e-305	-0.185806	FALSE	FALSE
FAM13A	0	0	-0.71376	0	-1.40501	FALSE	FALSE
SNCA	0	0	-0.717191	0	-1.58694	FALSE	FALSE
MMRN1	0	1.06542e-08	-0.00496553	2.892e-141	-0.175917	FALSE	FALSE
HPGDS	0	1.22667e-28	-0.0166223	0	-0.497503	FALSE	FALSE
BMPR1B	0	1.09738e-297	-0.25139	0	-3.00752	FALSE	FALSE
UNC5C	0	0	-1.05567	0	-2.39591	FALSE	FALSE
STPG2	0	3.92309e-168	-0.167516	0	-1.4321	FALSE	FALSE
RAP1GDS1	0	0	-0.444568	0	-1.13106	FALSE	FALSE
TSPAN5	0	0	-1.25603	0	-1.88726	FALSE	FALSE
METAP1	0	7.09543e-224	-0.0921071	0	-0.170098	FALSE	FALSE
ADH5	0	8.20239e-98	-0.0443031	1.04322e-235	-0.276017	FALSE	FALSE
ADH4	0	0.000215596	-0.000831618	0.0579029	-0.00242193	FALSE	FALSE
ADH6	0	0.0016092	-0.000666873	4.95609e-07	-0.00369579	FALSE	FALSE
ADH1B	0	0.185367	-0.000261844	7.34202e-12	-0.0634543	FALSE	FALSE
C4orf17	0	0.000516329	-0.000662802	0.0184444	0.00107293	FALSE	FALSE
TRMT10A	0	1.73663e-53	-0.0245714	8.35823e-102	-0.0667934	FALSE	FALSE
MTTP	0	5.63057e-28	-0.0100275	3.65484e-126	-0.0569513	FALSE	FALSE
C4orf54	0	2.23017e-71	-0.0176938	0	-0.0419724	FALSE	FALSE
DAPP1	0	1.63913e-17	-0.00786577	3.6271e-193	-0.221677	FALSE	FALSE
EMCN	0	6.27375e-31	-0.0113071	2.43361e-111	-0.635701	FALSE	FALSE
PPP3CA	0	0	-0.647153	0	-1.74327	FALSE	FALSE
BANK1	0	3.30353e-202	-0.0695225	0	-0.255023	FALSE	FALSE
SLC39A8	0	3.13448e-226	-0.072718	0	-0.167005	FALSE	FALSE
BDH2	0	6.8177e-30	-0.0151367	1.41019e-257	-0.0896069	FALSE	FALSE
CENPE	0	6.35619e-33	-0.0119049	4.76181e-30	-0.0245192	FALSE	FALSE
TACR3	0	6.24654e-44	-0.023477	2.28212e-231	-0.0667731	FALSE	FALSE
GSTCD	0	2.53214e-121	-0.0856558	1.04733e-181	-0.20155	FALSE	FALSE
NPNT	0	3.02543e-40	-0.0289235	0	-1.60146	FALSE	FALSE
DKK2	0	1.53708e-274	-0.119881	0	-0.590355	FALSE	FALSE
PAPSS1	0	0	-0.47352	0	-1.22969	FALSE	FALSE
LEF1	0	7.58562e-11	-0.0085388	8.78168e-268	-1.37524	FALSE	FALSE
ETNPPL	0	1.45463e-96	-0.0923326	0	-1.50168	FALSE	FALSE
AC126283.2	0	0.00175035	-0.000703631	2.04668e-16	-0.00612244	FALSE	FALSE
LRIT3	0	1.47175e-24	-0.00600903	3.74794e-29	-0.0186719	FALSE	FALSE
EGF	0	6.53399e-139	-0.0381546	0	-0.275853	FALSE	FALSE
FAM241A	0	5.41902e-280	-0.106517	0	-0.305699	FALSE	FALSE
ALPK1	0	1.16648e-118	-0.0588973	0	-1.31463	FALSE	FALSE
NEUROG2	0	0.00262568	-0.000452659	1.56662e-24	-0.00461657	FALSE	FALSE
ZGRF1	0	1.34407e-256	-0.109271	0	-0.190229	FALSE	FALSE
ARSJ	0	0	-0.174851	0	-1.0357	FALSE	FALSE
UGT8	0	0	-0.371741	0	-2.00787	FALSE	FALSE
NDST3	0	3.83075e-242	-0.34938	0	-1.58795	FALSE	FALSE
PRSS12	0	3.72941e-191	-0.0843423	0	-0.611292	FALSE	FALSE
SEC24D	0	0	-0.47018	0	-1.46209	FALSE	FALSE
SYNPO2	0	0	-0.477174	0	-1.98987	FALSE	FALSE
MYOZ2	0	2.29169e-60	-0.0145172	5.44106e-161	-0.0761142	FALSE	FALSE
C4orf3	0	2.68971e-116	-0.0549726	0	-0.597118	FALSE	FALSE
MAD2L1	0	1.33176e-23	-0.00628021	4.48389e-76	-0.0688948	FALSE	FALSE
NDNF	0	1.19036e-08	-0.0070451	0	-0.426771	FALSE	FALSE
TNIP3	0	6.52172e-28	-0.00736921	0	-0.105221	FALSE	FALSE
QRFPR	0	1.22148e-73	-0.0276465	0	-0.676723	FALSE	FALSE
ANXA5	0	1.14225e-266	-0.0989778	0	-0.251048	FALSE	FALSE
TRPC3	0	3.10021e-185	-0.0965546	0	-1.68832	FALSE	FALSE
SPRY1	0	5.98829e-48	-0.0137739	1.17597e-234	-0.0849468	FALSE	FALSE
PLK4	0	1.28017e-24	-0.00691783	7.24576e-26	-0.0159109	FALSE	FALSE
PABPC4L	0	0.0629028	-0.000166962	2.49243e-08	-0.00185681	FALSE	FALSE
SLC7A11	0	2.1297e-23	-0.0491529	0	-2.03076	FALSE	FALSE
NOCT	0	2.67852e-73	-0.0266777	3.62109e-67	-0.0830149	FALSE	FALSE
SETD7	0	3.32094e-105	-0.0693552	0	-0.367325	FALSE	FALSE
MAML3	0	2.14617e-264	-0.267712	0	-2.61361	FALSE	FALSE
MGAT4D	0	0.00108675	-0.00102993	4.52901e-10	-0.00658369	FALSE	FALSE
ELMOD2	0	7.67561e-134	-0.0607385	1.74474e-115	-0.111466	FALSE	FALSE
USP38	0	5.95126e-101	-0.0406415	1.07686e-109	-0.0949944	FALSE	FALSE
GAB1	0	0	-1.30803	0	-2.57335	FALSE	FALSE
FREM3	0	5.31196e-122	-0.0435332	0	-0.237578	FALSE	FALSE
GYPE	0	3.93668e-71	-0.0182147	1.55176e-283	-0.0637626	FALSE	FALSE
GYPB	0	1.76523e-63	-0.0151975	0	-0.0595735	FALSE	FALSE
GYPA	0	1.6213e-36	-0.00869186	9.03512e-72	-0.0238521	FALSE	FALSE
HHIP	0	0	-0.351445	0	-1.85162	FALSE	FALSE
OTUD4	0	3.64453e-112	-0.0966878	1.72633e-292	-0.242187	FALSE	FALSE
SMAD1	0	2.50459e-148	-0.123807	0	-0.469627	FALSE	FALSE
MMAA	0	6.08725e-55	-0.0157362	5.04916e-35	-0.0323047	FALSE	FALSE
C4orf51	0	4.85045e-19	-0.00520393	1.84093e-24	-0.0120481	FALSE	FALSE
ZNF827	0	0	-0.420941	0	-0.679157	FALSE	FALSE
REELD1	0	1.17187e-06	-0.0019735	8.90275e-20	-0.00669844	FALSE	FALSE
TTC29	0	1.31317e-28	-0.0178345	0	-0.25949	FALSE	FALSE
FAM160A1	0	0	-0.126649	0	-0.274326	FALSE	FALSE
GATB	0	2.44744e-298	-0.150253	0	-0.476603	FALSE	FALSE
TMEM154	0	1.60442e-18	-0.00804321	8.33818e-123	-0.0826747	FALSE	FALSE
TRIM2	0	0	-0.536634	0	-1.74234	FALSE	FALSE
MND1	0	1.33224e-15	-0.0128805	1.52811e-183	-0.0856463	FALSE	FALSE
TMEM131L	0	7.92331e-204	-0.163055	0	-0.855218	FALSE	FALSE
TLR2	0	7.76191e-38	-0.0390251	0	-1.68232	FALSE	FALSE
SFRP2	0	8.04282e-33	-0.00992579	5.37136e-237	-0.081822	FALSE	FALSE
DCHS2	0	1.24403e-58	-0.0430005	0	-1.16083	FALSE	FALSE
LRAT	0	1.28083e-30	-0.0123216	0	-0.246141	FALSE	FALSE
CTSO	0	1.18817e-46	-0.025469	0	-0.252657	FALSE	FALSE
PDGFC	0	0	-0.552571	0	-1.31539	FALSE	FALSE
GLRB	0	1.11345e-184	-0.216848	0	-0.81242	FALSE	FALSE
TMEM144	0	3.48555e-247	-0.477948	0	-3.14094	FALSE	FALSE
RXFP1	0	0	-0.636052	0	-2.14552	FALSE	FALSE
FNIP2	0	0	-0.355327	0	-0.60378	FALSE	FALSE
C4orf45	0	1.75246e-298	-0.0963525	0	-0.23857	FALSE	FALSE
RAPGEF2	0	0	-0.710291	0	-1.62049	FALSE	FALSE
TKTL2	0	0.0195987	-0.000558216	4.08985e-05	-0.000843481	FALSE	FALSE
SMIM31	0	1.63003e-14	-0.00256288	4.84166e-19	0.0100429	FALSE	FALSE
KLHL2	0	0	-0.558552	0	-1.05105	FALSE	FALSE
GK3P	0	4.3907e-23	-0.00591535	1.88594e-50	-0.0149725	FALSE	FALSE
TLL1	0	7.18786e-229	-0.182564	0	-1.68284	FALSE	FALSE
ANXA10	0	1.85664e-08	-0.00184736	1.4145e-12	-0.0117896	FALSE	FALSE
DDX60	0	1.22924e-26	-0.0235494	0	-0.324349	FALSE	FALSE
SH3RF1	0	1.5256e-98	-0.142272	0	-1.02972	FALSE	FALSE
MFAP3L	0	0	-0.249006	0	-0.986112	FALSE	FALSE
SCRG1	0	4.25497e-91	-0.0523763	0	-0.572919	FALSE	FALSE
GLRA3	0	0	-0.277467	0	-0.94253	FALSE	FALSE
ADAM29	0	2.89272e-52	-0.0124778	2.22647e-221	-0.0808221	FALSE	FALSE
WDR17	0	0	-0.327008	0	-0.918753	FALSE	FALSE
SPATA4	0	2.28025e-23	-0.00557425	1.05583e-32	-0.0136967	FALSE	FALSE
ASB5	0	3.33791e-30	-0.00880859	1.07571e-110	-0.0295695	FALSE	FALSE
VEGFC	0	1.57387e-53	-0.0214376	0	-0.132577	FALSE	FALSE
NEIL3	0	0.000265516	-0.000975413	7.21019e-26	-0.0270945	FALSE	FALSE
AGA	0	1.49823e-87	-0.0361861	1.06421e-225	-0.0832021	FALSE	FALSE
CLDN22	0	0.237953	-8.70033e-05	0.15448	-0.000660637	FALSE	FALSE
ENPP6	0	1.11548e-72	-0.0461046	0	-0.217435	FALSE	FALSE
CENPU	0	1.13072e-18	-0.00608441	8.97765e-36	-0.0413019	FALSE	FALSE
C4orf47	0	3.12263e-147	-0.0782006	0	-0.280068	FALSE	FALSE
CCDC110	0	3.81865e-71	-0.0185888	1.50748e-198	-0.0455543	FALSE	FALSE
PDLIM3	0	2.70612e-117	-0.0500904	0	-0.385052	FALSE	FALSE
SORBS2	0	0	-0.576946	0	-3.15252	FALSE	FALSE
TLR3	0	6.76748e-07	-0.00330662	1.79372e-79	-0.0960601	FALSE	FALSE
KLKB1	0	3.51152e-59	-0.0352456	0	-0.352275	FALSE	FALSE
F11	0	2.31871e-07	-0.00219688	1.35208e-49	-0.0262389	FALSE	FALSE
AC018709.1	0	1.38413e-29	-0.0101986	1.04736e-203	-0.0599414	FALSE	FALSE
TRIML2	0	7.39896e-29	-0.00642867	7.46386e-112	-0.0134531	FALSE	FALSE
DUX4	0	0.000554496	-0.000771025	1.69119e-38	-0.002562	FALSE	FALSE
PLEKHG4B	0	2.63158e-12	-0.00580923	1.33132e-98	-0.0601661	FALSE	FALSE
CEP72	0	4.69522e-46	-0.0151423	6.24082e-41	-0.0357799	FALSE	FALSE
TPPP	0	5.31796e-299	-0.262247	0	-1.015	FALSE	FALSE
ZDHHC11B	0	2.01387e-169	-0.173667	0	0.506545	FALSE	FALSE
ZDHHC11	0	6.29286e-174	-0.0732533	5.41727e-212	-0.158274	FALSE	FALSE
BRD9	0	4.35058e-130	-0.0743202	4.92402e-101	-0.116949	FALSE	FALSE
TRIP13	0	2.40401e-31	-0.00736648	3.95419e-89	-0.0696684	FALSE	FALSE
SLC6A18	0	0.141359	-0.000201646	0.242046	-0.000371406	FALSE	FALSE
TERT	0	4.35671e-22	-0.00469254	1.00308e-96	-0.0139614	FALSE	FALSE
IRX2	0	0.041926	-0.0004492	7.99547e-09	-0.00257278	FALSE	FALSE
ADAMTS16	0	0	-0.164704	0	-0.347249	FALSE	FALSE
MED10	0	1.22446e-113	-0.0621148	0	-0.496335	FALSE	FALSE
ROPN1L	0	1.99436e-116	-0.0306867	3.81586e-202	-0.0653816	FALSE	FALSE
ANKRD33B	0	0	-0.733909	0	-1.1695	FALSE	FALSE
DAP	0	3.44251e-48	-0.0291497	3.387e-257	-0.37211	FALSE	FALSE
CTNND2	0	0	-0.825974	0	-2.08829	FALSE	FALSE
DNAH5	0	2.93004e-247	-0.0751938	0	-0.167241	FALSE	FALSE
FBXL7	0	0	-0.737547	0	-3.69586	FALSE	FALSE
RETREG1	0	0	-0.431211	0	-1.01771	FALSE	FALSE
MYO10	0	1.67488e-209	-0.166676	0	-1.38426	FALSE	FALSE
LINC02218	0	1.445e-124	-0.0346611	0	-0.909574	FALSE	FALSE
CDH18	0	0	-0.504952	0	-2.00001	FALSE	FALSE
CDH12	0	0	-0.759997	0	-2.93497	FALSE	FALSE
CDH6	0	0	-0.267675	0	-1.00621	FALSE	FALSE
PDZD2	0	0	-0.677775	0	-2.99341	FALSE	FALSE
MTMR12	0	9.61768e-255	-0.204569	0	-0.560552	FALSE	FALSE
TARS	0	2.87592e-82	-0.0388982	2.08735e-232	-0.25357	FALSE	FALSE
ADAMTS12	0	3.54803e-36	-0.0215124	0	-0.890334	FALSE	FALSE
SLC45A2	0	1.2463e-34	-0.0149756	8.60927e-90	-0.060274	FALSE	FALSE
AMACR	0	3.56563e-09	-0.00257549	7.55849e-08	-0.00733486	FALSE	FALSE
TTC23L	0	3.74571e-105	-0.0481993	1.58698e-162	0.126036	FALSE	FALSE
RAD1	0	4.42779e-119	-0.0462005	0	-0.200007	FALSE	FALSE
DNAJC21	0	5.66335e-176	-0.112341	0	-0.508861	FALSE	FALSE
AGXT2	0	5.55503e-06	-0.00122262	5.9254e-07	-0.00319379	FALSE	FALSE
PRLR	0	5.69472e-107	-0.0531028	0	-0.228486	FALSE	FALSE
IL7R	0	9.02592e-07	-0.00213443	2.18114e-114	-0.121412	FALSE	FALSE
CAPSL	0	4.06643e-13	-0.00260451	4.26019e-94	-0.0127598	FALSE	FALSE
SKP2	0	2.15434e-305	-0.11511	0	-0.289253	FALSE	FALSE
NADK2	0	6.47458e-209	-0.116069	0	-0.650881	FALSE	FALSE
RANBP3L	0	4.24593e-208	-0.171747	0	-2.43508	FALSE	FALSE
SLC1A3	0	0	-0.60262	0	-4.99818	FALSE	FALSE
GDNF	0	1.26311e-15	-0.00789545	1.05192e-116	-0.0232936	FALSE	FALSE
LIFR	0	0	-0.374846	0	-2.18542	FALSE	FALSE
OSMR	0	1.00576e-62	-0.043791	0	-0.439	FALSE	FALSE
FYB1	0	7.27334e-68	-0.0780792	0	-3.16496	FALSE	FALSE
C9	0	3.72283e-12	-0.00297223	7.5678e-44	-0.0177716	FALSE	FALSE
PTGER4	0	5.67251e-07	-0.00231899	7.71785e-36	-0.0148352	FALSE	FALSE
CARD6	0	0.00912171	-0.00114644	2.89349e-55	-0.0685781	FALSE	FALSE
PLCXD3	0	4.53626e-55	-0.106012	0	-1.4382	FALSE	FALSE
C5orf51	0	5.60342e-91	-0.0367861	8.80514e-76	-0.0707133	FALSE	FALSE
GHR	0	0	-0.354952	0	-1.336	FALSE	FALSE
SELENOP	0	5.36649e-244	-0.205123	0	-1.07219	FALSE	FALSE
ANXA2R	0	1.81769e-05	-0.00215961	1.51763e-10	-0.00407854	FALSE	FALSE
NIM1K	0	3.06286e-174	-0.175399	0	0.526211	FALSE	FALSE
CCL28	0	4.67568e-55	-0.013865	1.89215e-149	-0.0482592	FALSE	FALSE
C5orf34	0	2.28475e-303	-0.0776229	0	-0.16276	FALSE	FALSE
FGF10	0	2.59904e-27	-0.00915061	1.18258e-264	-0.114714	FALSE	FALSE
MRPS30	0	7.82012e-303	-0.113964	0	-0.221162	FALSE	FALSE
ITGA2	0	1.28486e-254	-0.228153	0	-1.28244	FALSE	FALSE
ESM1	0	1.66187e-07	-0.00259684	5.62694e-27	-0.00655273	FALSE	FALSE
GZMA	0	0.101981	-0.00042428	1.04906e-07	-0.0495274	FALSE	FALSE
CDC20B	0	4.13522e-07	-0.00159399	1.02463e-10	-0.00397243	FALSE	FALSE
GPX8	0	0.000565789	-0.000782507	8.00871e-11	-0.00653887	FALSE	FALSE
MCIDAS	0	0.000131667	-0.000804463	9.88339e-23	-0.00173221	FALSE	FALSE
CCNO	0	4.90826e-114	-0.0301786	0	-0.0767101	FALSE	FALSE
SLC38A9	0	5.52247e-162	-0.164578	1.946e-244	-0.276112	FALSE	FALSE
DDX4	0	5.24787e-39	-0.0117884	1.24032e-30	-0.0232647	FALSE	FALSE
GAPT	0	0.0605056	-0.000630126	8.30813e-22	-0.0256971	FALSE	FALSE
DEPDC1B	0	1.1951e-100	-0.0290303	3.37068e-212	-0.0783491	FALSE	FALSE
ELOVL7	0	0	-0.177098	0	-0.331914	FALSE	FALSE
ZSWIM6	0	0	-1.1523	0	-2.75579	FALSE	FALSE
IPO11	0	1.41968e-189	-0.134145	0	-0.339159	FALSE	FALSE
HTR1A	0	3.26295e-06	-0.00121182	4.37362e-58	-0.00327094	FALSE	FALSE
TRAPPC13	0	3.57179e-110	-0.0936202	7.34996e-296	-0.244374	FALSE	FALSE
SGTB	0	1.1842e-110	-0.0831958	0	-0.531898	FALSE	FALSE
ERBIN	0	3.0939e-44	-0.302436	0	-2.34831	FALSE	FALSE
CD180	0	0.0279301	-0.00164712	3.32905e-82	-0.0926131	FALSE	FALSE
CCNB1	0	2.20208e-26	-0.00666759	3.88564e-55	-0.0552331	FALSE	FALSE
CENPH	0	2.63191e-27	-0.00796947	1.90597e-26	-0.0210842	FALSE	FALSE
CDK7	0	2.77539e-131	-0.0551745	6.36674e-251	-0.155139	FALSE	FALSE
SERF1A	0	6.49882e-10	-0.00199968	7.92002e-07	-0.00502252	FALSE	FALSE
CARTPT	0	9.73611e-101	-0.0618309	0	-0.217132	FALSE	FALSE
MRPS27	0	3.38167e-117	-0.0936381	1.77585e-225	-0.208309	FALSE	FALSE
PTCD2	0	1.08076e-131	-0.0545528	7.64386e-108	-0.09349	FALSE	FALSE
ZNF366	0	1.19857e-11	-0.00413835	2.02758e-71	-0.406521	FALSE	FALSE
FCHO2	0	0	-0.270312	0	-0.602493	FALSE	FALSE
TMEM171	0	1.55806e-09	-0.0090438	8.53921e-263	-0.057196	FALSE	FALSE
FOXD1	0	0.0134321	-0.00128958	9.53433e-55	-0.254526	FALSE	FALSE
ENC1	0	1.84417e-262	-0.35255	0	-1.39255	FALSE	FALSE
GCNT4	0	4.75553e-305	-0.0726618	0	-0.122168	FALSE	FALSE
POLK	0	3.93581e-110	-0.150989	3.38227e-138	-0.23959	FALSE	FALSE
POC5	0	5.41215e-227	-0.0957205	0	-0.183696	FALSE	FALSE
SV2C	0	7.6692e-103	-0.0847459	0	-2.24653	FALSE	FALSE
F2R	0	5.90075e-08	-0.00291784	3.28978e-185	-0.117093	FALSE	FALSE
S100Z	0	8.80551e-49	-0.0296664	0	-0.752338	FALSE	FALSE
CRHBP	0	1.84099e-80	-0.0416374	0	-0.372831	FALSE	FALSE
AGGF1	0	4.34021e-05	-0.00126386	1.39759e-05	-0.00756515	FALSE	FALSE
AP3B1	0	0	-0.352753	0	-0.698183	FALSE	FALSE
DMGDH	0	1.56016e-190	-0.108544	0	-0.618416	FALSE	FALSE
BHMT2	0	4.54275e-98	-0.0295236	0	-0.143268	FALSE	FALSE
BHMT	0	7.70575e-35	-0.00953323	1.46096e-241	-0.0448125	FALSE	FALSE
HOMER1	0	0	-0.4788	0	-1.29303	FALSE	FALSE
TENT2	0	0	-0.448597	0	-0.705378	FALSE	FALSE
MTX3	0	2.19356e-110	-0.0500775	3.50885e-172	-0.239783	FALSE	FALSE
ZFYVE16	0	2.38603e-114	-0.235582	0	-1.03057	FALSE	FALSE
RASGRF2	0	0	-0.61038	0	-1.97079	FALSE	FALSE
CKMT2	0	4.51229e-124	-0.0615172	0	-0.180821	FALSE	FALSE
XRCC4	0	1.67363e-109	-0.0816145	2.12742e-305	-0.349942	FALSE	FALSE
ADGRV1	0	2.43806e-80	-0.246695	0	-4.56719	FALSE	FALSE
SLF1	0	3.26801e-173	-0.19896	0	-0.734418	FALSE	FALSE
MCTP1	0	0	-0.649551	0	-2.75718	FALSE	FALSE
FAM81B	0	1.41869e-19	-0.00413139	2.43076e-33	-0.0192287	FALSE	FALSE
GPR150	0	2.5874e-46	-0.0108557	1.22874e-154	-0.0401891	FALSE	FALSE
SPATA9	0	3.92482e-24	-0.0113636	2.80703e-168	-0.133108	FALSE	FALSE
RHOBTB3	0	3.03244e-92	-0.160455	0	-1.8181	FALSE	FALSE
GLRX	0	2.57159e-80	-0.0360258	0	-0.379946	FALSE	FALSE
ELL2	0	0	-0.973637	0	-1.20079	FALSE	FALSE
PCSK1	0	0	-0.215755	0	-0.506866	FALSE	FALSE
CAST	0	7.81041e-271	-0.212892	0	-0.624368	FALSE	FALSE
ERAP1	0	2.28766e-111	-0.0518039	3.30442e-241	-0.199672	FALSE	FALSE
ERAP2	0	3.44725e-72	-0.0306023	4.84924e-157	-0.0837263	FALSE	FALSE
LIX1	0	5.27788e-09	-0.0056068	0	-0.183438	FALSE	FALSE
ST8SIA4	0	0	-0.216464	0	-1.28941	FALSE	FALSE
SLCO4C1	0	0	-0.10069	0	-0.316004	FALSE	FALSE
EFNA5	0	0	-1.15128	0	-2.77119	FALSE	FALSE
MAN2A1	0	0	-0.829285	0	-2.59114	FALSE	FALSE
TSLP	0	0.0308698	-0.000346824	8.25027e-10	-0.00894882	FALSE	FALSE
NREP	0	2.31142e-282	-0.233058	0	-0.867608	FALSE	FALSE
EPB41L4A	0	0	-0.198058	0	-0.520582	FALSE	FALSE
TRIM36	0	8.9029e-119	-0.0605938	0	-0.592198	FALSE	FALSE
FEM1C	0	5.33461e-167	-0.0762803	0	-0.224699	FALSE	FALSE
TMED7-TICAM2	0	1.04753e-40	-0.0180658	1.47103e-92	-0.121274	FALSE	FALSE
TMED7	0	0.239351	-0.000207486	0.00442035	-0.0024835	FALSE	FALSE
AP3S1	0	4.56058e-138	-0.136589	0	-0.441055	FALSE	FALSE
COMMD10	0	8.68882e-119	-0.177165	0	-0.740672	FALSE	FALSE
SEMA6A	0	0	-0.445444	0	-1.40239	FALSE	FALSE
PRDM6	0	2.08876e-46	-0.0152247	8.34801e-76	-0.0507229	FALSE	FALSE
GRAMD2B	0	0	-0.409251	0	-2.44469	FALSE	FALSE
MEGF10	0	0	-0.34432	0	-1.42858	FALSE	FALSE
CTXN3	0	2.7954e-211	-0.0556105	0	-0.182804	FALSE	FALSE
CCDC192	0	2.50088e-89	-0.0279406	0	-0.136921	FALSE	FALSE
SLC12A2	0	1.43059e-244	-0.310332	0	-0.674014	FALSE	FALSE
RAPGEF6	0	4.7932e-147	-0.0547041	1.47199e-227	-0.154419	FALSE	FALSE
PDLIM4	0	0.000164944	-0.0015452	1.13161e-121	-0.0544922	FALSE	FALSE
IL13	0	0.0264112	-0.000367559	0.00160437	0.00138556	FALSE	FALSE
CCNI2	0	7.36833e-13	-0.00440759	8.30194e-13	-0.0125104	FALSE	FALSE
SOWAHA	0	3.26574e-218	-0.0657405	0	-0.137595	FALSE	FALSE
SHROOM1	0	7.03922e-138	-0.0760397	0	-0.26353	FALSE	FALSE
GDF9	0	3.24237e-09	-0.00250286	4.56637e-12	-0.00969771	FALSE	FALSE
FSTL4	0	0	-0.97574	0	-2.64645	FALSE	FALSE
TIFAB	0	0.0285995	-0.000439834	0.0138245	-0.00300484	FALSE	FALSE
TGFBI	0	3.95982e-15	-0.00687468	9.73878e-94	-0.0137694	FALSE	FALSE
SMIM32	0	2.50362e-14	-0.00429808	0	-0.326944	FALSE	FALSE
SPOCK1	0	0	-1.14984	0	-2.30677	FALSE	FALSE
MYOT	0	1.91318e-23	-0.0137492	9.12348e-75	-0.0452756	FALSE	FALSE
FAM53C	0	5.00053e-134	-0.0722746	1.86865e-182	-0.164104	FALSE	FALSE
EGR1	0	2.97159e-261	-0.079976	0	-0.17584	FALSE	FALSE
CTNNA1	0	8.66014e-152	-0.176909	0	-0.463862	FALSE	FALSE
MATR3	0	2.78758e-92	-0.029891	9.12606e-103	-0.0613362	FALSE	FALSE
TMEM173	0	7.39203e-53	-0.0149148	0	-0.0663571	FALSE	FALSE
CYSTM1	0	1.71016e-146	-0.0897805	0	-0.710651	FALSE	FALSE
PFDN1	0	1.26725e-135	-0.0750737	1.01259e-242	-0.313367	FALSE	FALSE
EIF4EBP3	0	0.0587557	-0.000275774	0.415261	-0.000849734	FALSE	FALSE
SLC35A4	0	4.47362e-26	-0.00899466	2.75028e-93	-0.1008	FALSE	FALSE
CD14	0	1.59329e-15	-0.0148726	0	-0.690492	FALSE	FALSE
ZMAT2	0	8.73804e-101	-0.0378258	0	-0.426375	FALSE	FALSE
PCDHB8	0	0.00202117	-0.000437652	0.0682387	-0.00133528	FALSE	FALSE
ARAP3	0	4.08367e-66	-0.0223662	1.2768e-184	-0.098406	FALSE	FALSE
PCDH1	0	4.45603e-217	-0.080869	0	-0.180923	FALSE	FALSE
FGF1	0	6.69692e-239	-0.204642	0	-0.81041	FALSE	FALSE
KCTD16	0	0	-0.600843	0	-3.26794	FALSE	FALSE
SH3RF2	0	0	-0.131554	0	-0.436303	FALSE	FALSE
POU4F3	0	0.592268	-5.20828e-05	0.00835541	-0.00110851	FALSE	FALSE
GPR151	0	1.71029e-06	-0.00181036	8.20313e-26	-0.00615503	FALSE	FALSE
PPP2R2B	0	0	-1.1389	0	-2.4669	FALSE	FALSE
STK32A	0	2.24391e-40	-0.0577728	0	-1.90978	FALSE	FALSE
SPINK1	0	0.464533	-9.18794e-07	0.599985	0.000245824	FALSE	FALSE
SCGB3A2	0	1.65758e-05	-0.00139384	2.80526e-05	-0.00249712	FALSE	FALSE
FBXO38	0	1.0668e-150	-0.0917548	4.85728e-188	-0.167432	FALSE	FALSE
ADRB2	0	3.79689e-09	-0.0054147	1.28738e-116	-0.0382303	FALSE	FALSE
SH3TC2	0	1.27125e-306	-0.255986	0	-1.42772	FALSE	FALSE
AFAP1L1	0	2.31038e-116	-0.0350815	0	-0.0842279	FALSE	FALSE
ARHGEF37	0	6.96449e-113	-0.0860061	0	-0.408108	FALSE	FALSE
TIGD6	0	1.53896e-16	-0.00788804	2.43063e-30	-0.0220034	FALSE	FALSE
CSF1R	0	1.74755e-54	-0.0547576	0	-2.28587	FALSE	FALSE
PDGFRB	0	0	-0.15389	0	-0.995519	FALSE	FALSE
CDX1	0	0.0087844	-0.000195178	0.0217524	-0.0020176	FALSE	FALSE
SLC6A7	0	0	-0.366525	0	-0.767866	FALSE	FALSE
CAMK2A	0	0	-0.387969	0	-1.52631	FALSE	FALSE
ARSI	0	1.13567e-32	-0.0251007	0	-0.133824	FALSE	FALSE
CD74	0	3.97686e-38	-0.0473579	0	-1.93113	FALSE	FALSE
SYNPO	0	5.70876e-243	-0.112722	0	-0.356724	FALSE	FALSE
IRGM	0	6.36505e-14	-0.00390717	4.99305e-209	-0.0745651	FALSE	FALSE
GPX3	0	3.30766e-150	-0.0408104	0	-0.10821	FALSE	FALSE
ANXA6	0	1.723e-118	-0.0913799	0	-0.66431	FALSE	FALSE
CCDC69	0	4.03787e-36	-0.0107628	1.39853e-76	-0.0321402	FALSE	FALSE
GM2A	0	8.95327e-26	-0.0136386	8.82276e-65	-0.0407719	FALSE	FALSE
SLC36A3	0	0.00484307	-0.000531473	0.00359292	-0.00186929	FALSE	FALSE
SLC36A1	0	0	-0.263825	0	-0.519901	FALSE	FALSE
FAT2	0	5.33568e-45	-0.0103956	5.62884e-63	-0.0434454	FALSE	FALSE
SPARC	0	2.53031e-104	-0.05581	0	-0.13552	FALSE	FALSE
NMUR2	0	0.00660164	-0.0031781	2.26262e-112	-0.0378755	FALSE	FALSE
SAP30L	0	1.56923e-64	-0.0239332	1.52285e-163	-0.171771	FALSE	FALSE
FAXDC2	0	0	-0.26834	0	-1.03754	FALSE	FALSE
CNOT8	0	5.75171e-127	-0.0541605	4.85729e-202	-0.232037	FALSE	FALSE
SGCD	0	0	-0.741102	0	-2.21329	FALSE	FALSE
HAVCR2	0	1.10441e-125	-0.0788628	0	-0.778499	FALSE	FALSE
ITK	0	3.18132e-13	-0.00331378	7.78449e-20	-0.14112	FALSE	FALSE
FAM71B	0	0.117821	-0.000175309	0.0264757	-0.000207042	FALSE	FALSE
FNDC9	0	1.51526e-35	-0.00980417	1.49417e-128	-0.0468404	FALSE	FALSE
NIPAL4	0	4.82357e-11	-0.0129093	0	-0.0888504	FALSE	FALSE
SOX30	0	4.50116e-16	-0.00406941	1.24986e-25	-0.00938043	FALSE	FALSE
C5orf52	0	4.72625e-06	-0.00104229	5.1713e-12	-0.00341351	FALSE	FALSE
LSM11	0	1.22365e-196	-0.0658381	0	-0.198369	FALSE	FALSE
EBF1	0	4.29479e-08	-0.00936154	0	-2.50387	FALSE	FALSE
ATP10B	0	0	-0.36883	0	-1.56547	FALSE	FALSE
NUDCD2	0	1.46717e-119	-0.0500079	8.04453e-273	-0.29746	FALSE	FALSE
SLIT3	0	0	-0.874978	0	-1.59986	FALSE	FALSE
DOCK2	0	1.03048e-33	-0.0505562	0	-2.46991	FALSE	FALSE
FGF18	0	8.98585e-55	-0.0176669	0	-0.121622	FALSE	FALSE
STK10	0	4.29263e-148	-0.0680794	0	-0.651851	FALSE	FALSE
SH3PXD2B	0	3.64246e-31	-0.0777705	0	-0.999763	FALSE	FALSE
NEURL1B	0	0	-0.114906	0	-0.186104	FALSE	FALSE
DUSP1	0	1.76834e-28	-0.0186166	8.48668e-183	-1.06691	FALSE	FALSE
MSX2	0	0.0357984	-0.000718284	8.83454e-26	-0.0110987	FALSE	FALSE
DRD1	0	1.20751e-276	-0.0706191	0	-0.176573	FALSE	FALSE
HRH2	0	3.59159e-259	-0.194197	0	-0.738923	FALSE	FALSE
FAM153B	0	2.10936e-206	-0.129943	0	-0.510296	FALSE	FALSE
CDHR2	0	2.29651e-81	-0.0228337	2.57994e-160	-0.102988	FALSE	FALSE
TSPAN17	0	1.21353e-151	-0.0504871	0	-0.138554	FALSE	FALSE
RGS14	0	4.73572e-121	-0.0317159	2.02615e-297	-0.0784523	FALSE	FALSE
PFN3	0	0.00835788	-0.000331954	1.74233e-09	-0.00277251	FALSE	FALSE
F12	0	3.68041e-52	-0.0125596	6.39404e-205	-0.172396	FALSE	FALSE
GRK6	0	8.15411e-104	-0.0299044	1.69414e-160	-0.10883	FALSE	FALSE
PDLIM7	0	2.80824e-93	-0.0282708	3.55515e-156	0.0996396	FALSE	FALSE
DOK3	0	5.57674e-39	-0.0117411	8.42245e-203	-0.279366	FALSE	FALSE
FAM153A	0	7.18098e-245	-0.201335	0	-0.724197	FALSE	FALSE
PHYKPL	0	2.40176e-164	-0.125414	0	-0.437884	FALSE	FALSE
COL23A1	0	0	-0.201994	0	-0.576845	FALSE	FALSE
CLK4	0	5.14458e-292	-0.17288	0	-0.30341	FALSE	FALSE
ZNF354A	0	1.16706e-162	-0.0662915	2.68035e-247	-0.152686	FALSE	FALSE
ZNF354C	0	5.33176e-67	-0.0306277	2.42964e-76	0.0503989	FALSE	FALSE
ADAMTS2	0	0	-0.138177	0	-0.27995	FALSE	FALSE
CBY3	0	3.51749e-27	-0.00630133	6.1971e-20	-0.0147993	FALSE	FALSE
LTC4S	0	1.31872e-22	-0.0123857	1.7821e-205	-0.280243	FALSE	FALSE
SCGB3A1	0	1.60189e-07	-0.00168882	8.03207e-26	-0.00294039	FALSE	FALSE
FLT4	0	1.78337e-07	-0.00160846	2.14865e-13	-0.0587457	FALSE	FALSE
MGAT1	0	4.22951e-65	-0.0315662	2.61799e-224	-0.385574	FALSE	FALSE
BTNL8	0	3.50222e-17	-0.00436159	3.56923e-46	-0.00908887	FALSE	FALSE
BTNL9	0	1.3913e-188	-0.0815345	0	-0.174121	FALSE	FALSE
OR2V2	0	0.0144527	-0.0004019	1.64708e-05	-0.000830222	FALSE	FALSE
DUSP22	0	1.51646e-54	-0.0310797	7.42375e-104	-0.095074	FALSE	FALSE
IRF4	0	0.00393659	-0.000768767	0.000532509	-0.025473	FALSE	FALSE
FOXQ1	0	3.96769e-36	-0.00936084	9.19811e-177	-0.0182304	FALSE	FALSE
FOXF2	0	3.09074e-30	-0.00808664	7.64483e-172	-0.0139517	FALSE	FALSE
FOXC1	0	7.20451e-06	-0.0032184	1.83466e-109	-0.508506	FALSE	FALSE
SERPINB1	0	1.8435e-32	-0.0232006	1.51963e-300	-0.0786688	FALSE	FALSE
CDYL	0	4.32895e-108	-0.123891	1.95449e-288	-0.605062	FALSE	FALSE
PPP1R3G	0	5.37137e-15	-0.00476175	5.83461e-111	-0.0367228	FALSE	FALSE
LYRM4	0	4.48851e-248	-0.211822	0	-0.570856	FALSE	FALSE
FARS2	0	0	-0.466122	0	-1.14445	FALSE	FALSE
NRN1	0	0	-0.339863	0	-0.806056	FALSE	FALSE
F13A1	0	5.15988e-119	-0.0391666	0	-0.166053	FALSE	FALSE
LY86	0	2.05476e-144	-0.0645144	0	-1.71546	FALSE	FALSE
RREB1	0	5.20634e-114	-0.0792318	0	-0.705877	FALSE	FALSE
SLC35B3	0	1.08545e-161	-0.0841682	9.1003e-197	-0.151435	FALSE	FALSE
TMEM14B	0	0.0664812	-0.000176353	0.00011388	-0.00260213	FALSE	FALSE
NEDD9	0	0	-0.134965	0	-0.229666	FALSE	FALSE
ADTRP	0	0	-0.123411	0	-0.632296	FALSE	FALSE
EDN1	0	2.82878e-21	-0.00495488	2.2652e-78	-0.0472325	FALSE	FALSE
SIRT5	0	2.12554e-133	-0.0938242	0	-0.332126	FALSE	FALSE
RANBP9	0	0	-0.405513	0	-0.863063	FALSE	FALSE
MCUR1	0	2.84375e-125	-0.0498266	0	-0.192156	FALSE	FALSE
RNF182	0	2.15696e-223	-0.0956292	0	-0.865326	FALSE	FALSE
CD83	0	6.90023e-92	-0.0320138	0	-0.128293	FALSE	FALSE
STMND1	0	4.31719e-17	-0.00426442	6.75902e-69	-0.0790027	FALSE	FALSE
RBM24	0	5.5347e-139	-0.043405	2.36273e-288	-0.12826	FALSE	FALSE
KIF13A	0	0	-0.72077	0	-2.82688	FALSE	FALSE
NHLRC1	0	1.04188e-19	-0.00529601	1.50195e-22	-0.0227035	FALSE	FALSE
KDM1B	0	4.71641e-219	-0.107119	0	-0.260763	FALSE	FALSE
ID4	0	4.70344e-14	-0.025797	0	-0.671119	FALSE	FALSE
MBOAT1	0	3.16932e-30	-0.0131391	3.40064e-78	-0.0286968	FALSE	FALSE
E2F3	0	0	-0.221149	0	-0.597749	FALSE	FALSE
HDGFL1	0	7.6753e-05	-0.000863658	5.0383e-53	-0.00667885	FALSE	FALSE
DCDC2	0	3.94575e-196	-0.0688028	0	-0.173136	FALSE	FALSE
C6orf62	0	2.71807e-205	-0.155772	0	-0.294097	FALSE	FALSE
CARMIL1	0	0	-0.424986	0	-2.19536	FALSE	FALSE
SLC17A1	0	0.03148	-0.000306642	0.0102443	-0.00138913	FALSE	FALSE
SLC17A3	0	0.0523359	-0.000318559	0.000374538	-0.00189751	FALSE	FALSE
SLC17A2	0	0.0461384	-0.000239522	0.232456	-0.000556785	FALSE	FALSE
TRIM38	0	3.90445e-20	-0.0145091	0	-0.579688	FALSE	FALSE
HIST1H4A	0	0.173037	-0.000192715	0.396615	-0.000313045	FALSE	FALSE
HIST1H1C	0	0.00144076	-0.00436093	2.32126e-59	-0.0827745	FALSE	FALSE
HFE	0	1.98423e-21	-0.011045	5.58299e-178	-0.0336111	FALSE	FALSE
HIST1H2BC	0	1.13966e-22	-0.0154307	0	-0.0699527	FALSE	FALSE
HIST1H2AC	0	5.77372e-169	-0.12139	0	-0.437664	FALSE	FALSE
HIST1H2BD	0	1.50535e-18	-0.0139993	8.31782e-127	-0.198747	FALSE	FALSE
HIST1H2BE	0	5.14936e-45	-0.0141957	2.72964e-56	-0.0641842	FALSE	FALSE
AL031777.3	0	1.68821e-08	-0.00552672	1.11859e-109	-0.142226	FALSE	FALSE
HIST1H2BF	0	0.000393574	-0.0018376	1.11062e-40	-0.0505769	FALSE	FALSE
HIST1H4E	0	4.50243e-07	-0.00538108	8.71766e-111	-0.0262675	FALSE	FALSE
HIST1H2BG	0	9.0792e-09	-0.0047916	9.85811e-94	-0.123351	FALSE	FALSE
HIST1H3E	0	1.05575e-05	-0.00161638	7.7821e-09	-0.00796364	FALSE	FALSE
HIST1H1D	0	0.00516075	-0.00158167	2.38583e-55	-0.0667063	FALSE	FALSE
HIST1H2BH	0	0.0895958	-0.000758109	1.31185e-48	-0.0551272	FALSE	FALSE
HIST1H4H	0	9.28302e-29	-0.0122674	3.25939e-69	-0.0229277	FALSE	FALSE
HIST1H2BJ	0	6.53089e-16	-0.00661389	4.0641e-74	-0.0150272	FALSE	FALSE
HIST1H2AG	0	0.152593	-0.000349226	3.59408e-14	-0.0154206	FALSE	FALSE
PRSS16	0	2.53336e-27	-0.00566594	4.51301e-72	-0.0181739	FALSE	FALSE
ZNF391	0	8.48125e-226	-0.0679698	0	-0.196396	FALSE	FALSE
ZNF184	0	1.55889e-288	-0.0878584	0	-0.246382	FALSE	FALSE
HIST1H3H	0	0.0151288	-0.00062038	2.90203e-12	-0.0154382	FALSE	FALSE
HIST1H2BN	0	2.10615e-78	-0.0239486	3.05155e-184	-0.0593625	FALSE	FALSE
ZNF165	0	2.62046e-13	-0.00305218	8.59108e-12	-0.0120779	FALSE	FALSE
ZKSCAN4	0	4.40076e-48	-0.0126897	4.76915e-60	-0.0338369	FALSE	FALSE
NKAPL	0	4.00961e-56	-0.020924	1.83143e-231	-0.220743	FALSE	FALSE
ZSCAN26	0	0.051557	-0.000260696	0.152667	0.000511941	FALSE	FALSE
ZSCAN31	0	0	-0.167576	0	-0.307974	FALSE	FALSE
GPX5	0	0.0409907	-0.000330171	0.0112146	-0.00142095	FALSE	FALSE
ZNF311	0	1.13214e-16	-0.00658668	6.37751e-44	-0.0189363	FALSE	FALSE
OR2J2	0	0.144809	-0.000242968	9.87363e-05	-0.00202364	FALSE	FALSE
OR14J1	0	0.0364878	-0.000254059	3.24887e-11	-0.00589295	FALSE	FALSE
OR5V1	0	0.0057288	-0.000532733	8.31347e-06	-0.00480293	FALSE	FALSE
OR2H2	0	1.45539e-10	-0.00251807	1.07867e-35	-0.029223	FALSE	FALSE
MOG	0	0	-0.399881	0	-2.21646	FALSE	FALSE
ZFP57	0	0.00789259	-0.00212651	6.02382e-79	-0.0158956	FALSE	FALSE
PPP1R11	0	5.00444e-110	-0.0382268	0	-0.294442	FALSE	FALSE
HLA-E	0	6.95132e-55	-0.0399912	0	-0.863746	FALSE	FALSE
DHX16	0	2.13553e-43	-0.0151062	4.27703e-25	-0.0317457	FALSE	FALSE
PPP1R18	0	7.80218e-18	-0.0123516	1.57984e-226	-0.27949	FALSE	FALSE
IER3	0	1.94538e-38	-0.0154185	3.72678e-218	-0.293502	FALSE	FALSE
MUC22	0	0.0133038	-0.000631181	6.49815e-05	0.00192192	FALSE	FALSE
PSORS1C1	0	2.19978e-05	-0.00216166	9.82527e-26	-0.014551	FALSE	FALSE
MICA	0	2.76521e-170	-0.0535399	0	-0.25979	FALSE	FALSE
MICB	0	2.41068e-25	-0.00657848	2.07615e-58	-0.0147317	FALSE	FALSE
ATP6V1G2-DDX39B	0	5.5273e-17	-0.0045553	3.55668e-42	-0.0378571	FALSE	FALSE
ATP6V1G2	0	6.68583e-05	-0.00159975	1.12215e-16	-0.00925325	FALSE	FALSE
LTA	0	3.93001e-06	-0.00180068	2.00762e-12	-0.00428677	FALSE	FALSE
TNF	0	0.111665	-0.000613344	2.7263e-17	-0.0242475	FALSE	FALSE
LST1	0	5.45849e-18	-0.0139759	0	-0.572093	FALSE	FALSE
NCR3	0	0.0600166	-0.000268005	0.122563	-0.00900856	FALSE	FALSE
AIF1	0	1.93232e-08	-0.00585745	1.72342e-215	-0.261984	FALSE	FALSE
APOM	0	1.87035e-05	-0.00180653	4.819e-12	-0.00831116	FALSE	FALSE
GPANK1	0	1.02564e-37	-0.0150228	1.74796e-62	-0.0851744	FALSE	FALSE
AL662899.1	0	2.01972e-13	-0.00384322	3.64631e-115	-0.0283774	FALSE	FALSE
LY6G6F-LY6G6D	0	0.00270945	-0.00066083	5.84802e-08	-0.00182363	FALSE	FALSE
LY6G6C	0	0.00497633	-0.000608447	3.92513e-05	-0.00246957	FALSE	FALSE
DDAH2	0	1.02546e-06	-0.0065407	2.31763e-198	-0.0940269	FALSE	FALSE
CLIC1	0	0.00292717	-0.00293759	2.53437e-92	-0.106077	FALSE	FALSE
VWA7	0	2.69696e-76	-0.0172083	0	-0.0380694	FALSE	FALSE
LSM2	0	2.03581e-40	-0.0156588	2.22511e-148	-0.164273	FALSE	FALSE
HSPA1A	0	3.48796e-89	-0.127886	0	-1.38944	FALSE	FALSE
HSPA1B	0	3.60821e-154	-0.105582	0	-0.889659	FALSE	FALSE
SKIV2L	0	1.04838e-79	-0.0259136	1.04702e-86	-0.0529534	FALSE	FALSE
FKBPL	0	1.16686e-15	-0.00416773	3.20442e-56	-0.0399388	FALSE	FALSE
AL662884.4	0	1.97874e-13	-0.00373622	6.46804e-29	-0.0219284	FALSE	FALSE
AGER	0	2.2387e-11	-0.00631571	6.60943e-84	-0.0459196	FALSE	FALSE
PBX2	0	1.1591e-82	-0.0333972	2.79166e-70	-0.116756	FALSE	FALSE
GPSM3	0	4.6071e-05	-0.00365867	9.49616e-147	-0.176927	FALSE	FALSE
NOTCH4	0	1.13801e-05	-0.0023725	2.08184e-57	-0.278199	FALSE	FALSE
BTNL2	0	9.61792e-11	-0.00247691	2.13079e-26	-0.00668319	FALSE	FALSE
HLA-DRA	0	8.03393e-15	-0.0186462	0	-0.881178	FALSE	FALSE
HLA-DRB5	0	3.27783e-12	-0.00827474	2.27046e-299	-0.352888	FALSE	FALSE
HLA-DRB1	0	1.12793e-24	-0.0177003	0	-0.769837	FALSE	FALSE
HLA-DQA1	0	7.0043e-08	-0.00462315	6.63993e-179	-0.209695	FALSE	FALSE
HLA-DQB1	0	4.28956e-13	-0.00677609	4.66978e-254	-0.320594	FALSE	FALSE
HLA-DQA2	0	0.000944638	-0.00077853	7.10588e-26	-0.0042318	FALSE	FALSE
PSMB9	0	5.12124e-29	-0.0217607	1.43428e-274	-0.0605479	FALSE	FALSE
HLA-DMB	0	1.04096e-19	-0.0130693	0	-0.542788	FALSE	FALSE
AL645941.2	0	4.94399e-09	-0.00277496	5.18356e-35	-0.0450103	FALSE	FALSE
HLA-DMA	0	4.38862e-49	-0.0215015	1.47555e-80	-0.0528226	FALSE	FALSE
HLA-DOA	0	2.4906e-08	-0.00307699	9.87693e-82	-0.0965643	FALSE	FALSE
HSD17B8	0	0.000706227	-0.00154796	1.11823e-35	-0.0182667	FALSE	FALSE
WDR46	0	1.56693e-84	-0.026303	1.62416e-136	-0.0903551	FALSE	FALSE
TAPBP	0	1.06414e-113	-0.0596322	1.23287e-236	-0.320112	FALSE	FALSE
KIFC1	0	1.74604e-07	-0.0028664	4.62395e-33	-0.0380185	FALSE	FALSE
SYNGAP1	0	8.2757e-131	-0.101905	0	-0.38511	FALSE	FALSE
ZBTB9	0	0.0542355	-0.000250984	0.0862414	-0.000988182	FALSE	FALSE
BAK1	0	9.73186e-36	-0.0100959	4.41911e-34	-0.0201097	FALSE	FALSE
ITPR3	0	2.11101e-34	-0.0102077	3.13275e-137	-0.0987932	FALSE	FALSE
IP6K3	0	5.53135e-48	-0.0309844	0	-0.169057	FALSE	FALSE
MLN	0	0.0362472	-0.000269826	0.19709	0.000483994	FALSE	FALSE
PACSIN1	0	9.30991e-131	-0.139533	0	0.4991	FALSE	FALSE
SPDEF	0	4.93296e-33	-0.00871729	1.13571e-81	-0.0181203	FALSE	FALSE
SCUBE3	0	2.8866e-25	-0.00967241	2.96328e-283	-0.688986	FALSE	FALSE
DEF6	0	7.2638e-32	-0.015599	0	-0.514274	FALSE	FALSE
PPARD	0	0	-0.170155	0	-1.01466	FALSE	FALSE
TEAD3	0	1.31449e-22	-0.0134625	0	-0.169644	FALSE	FALSE
FKBP5	0	0	-0.554959	0	-1.0063	FALSE	FALSE
CLPSL2	0	4.14822e-07	-0.00128304	1.88178e-36	-0.00385909	FALSE	FALSE
CLPSL1	0	4.71178e-35	-0.00893716	3.60387e-219	-0.0864208	FALSE	FALSE
CLPS	0	0.0100938	-0.000404563	1.04058e-06	-0.00112922	FALSE	FALSE
SRPK1	0	0	-0.291742	0	-0.914813	FALSE	FALSE
ETV7	0	3.20644e-14	-0.0041636	2.40678e-39	-0.0292384	FALSE	FALSE
STK38	0	0	-0.200236	0	-0.341781	FALSE	FALSE
CDKN1A	0	7.69957e-41	-0.0198628	9.22007e-185	-0.0752256	FALSE	FALSE
RAB44	0	1.76804e-06	-0.00121392	8.75162e-05	-0.00286105	FALSE	FALSE
CPNE5	0	0	-0.497304	0	-0.976143	FALSE	FALSE
C6orf89	0	2.91188e-129	-0.114866	5.57367e-206	-0.226905	FALSE	FALSE
PI16	0	4.47063e-75	-0.0518356	0	-0.24872	FALSE	FALSE
MTCH1	0	5.04913e-193	-0.213455	0	-1.58176	FALSE	FALSE
FGD2	0	3.64214e-34	-0.0307562	0	-1.36856	FALSE	FALSE
PIM1	0	6.03783e-25	-0.0105898	2.36705e-199	-0.271679	FALSE	FALSE
TMEM217	0	6.25245e-38	-0.0114319	3.25591e-28	-0.0230008	FALSE	FALSE
MDGA1	0	1.49304e-165	-0.0671683	0	-0.364642	FALSE	FALSE
BTBD9	0	0	-0.61014	0	-1.40841	FALSE	FALSE
KCNK17	0	0.000658518	-0.000675752	4.52496e-08	-0.0411139	FALSE	FALSE
KIF6	0	0	-0.310732	0	-1.42276	FALSE	FALSE
DAAM2	0	0	-0.492769	0	-2.19489	FALSE	FALSE
MOCS1	0	7.08932e-47	-0.0147582	3.32992e-48	-0.0427878	FALSE	FALSE
UNC5CL	0	1.40817e-12	-0.00664739	8.49115e-94	-0.0215684	FALSE	FALSE
OARD1	0	4.56461e-95	-0.0670474	0	-0.252808	FALSE	FALSE
APOBEC2	0	1.1842e-07	-0.00455149	3.16291e-42	-0.0239045	FALSE	FALSE
NFYA	0	5.36382e-53	-0.027563	8.72684e-69	-0.0554419	FALSE	FALSE
TREML1	0	0.00470577	-0.00207119	5.47636e-84	-0.101136	FALSE	FALSE
TREM2	0	1.71084e-09	-0.0054822	1.49217e-192	-0.23347	FALSE	FALSE
TREM1	0	0.254448	-0.000259222	2.4245e-08	-0.0094081	FALSE	FALSE
FOXP4	0	1.19233e-142	-0.0440331	5.61761e-272	-0.0758252	FALSE	FALSE
TFEB	0	4.03208e-88	-0.127919	0	-0.776054	FALSE	FALSE
MED20	0	2.62712e-31	-0.00722647	5.83177e-19	-0.0208614	FALSE	FALSE
CCND3	0	1.45031e-254	-0.191813	0	-0.58937	FALSE	FALSE
TAF8	0	3.41356e-67	-0.0317288	7.99786e-213	-0.176495	FALSE	FALSE
PTCRA	0	0.000110023	-0.000914824	5.28773e-05	-0.0069859	FALSE	FALSE
KLHDC3	0	3.7131e-104	-0.0715394	0	-0.764043	FALSE	FALSE
MRPL2	0	1.55843e-56	-0.0185531	1.13762e-85	-0.110131	FALSE	FALSE
CUL9	0	1.10646e-207	-0.0967268	0	-0.212088	FALSE	FALSE
DLK2	0	4.03106e-79	-0.0206098	1.28121e-129	-0.0674711	FALSE	FALSE
TJAP1	0	5.38116e-214	-0.140347	0	-0.562078	FALSE	FALSE
MRPS18A	0	1.72404e-59	-0.0192563	3.10638e-131	-0.139609	FALSE	FALSE
VEGFA	0	5.14932e-43	-0.0411935	0	-0.71029	FALSE	FALSE
C6orf223	0	0.0205607	-0.000507275	4.09038e-25	-0.00785571	FALSE	FALSE
CAPN11	0	4.05182e-09	-0.00190208	4.47945e-22	-0.04166	FALSE	FALSE
RUNX2	0	4.41118e-284	-0.195218	0	-1.79824	FALSE	FALSE
CLIC5	0	5.07923e-227	-0.0779562	0	-0.757857	FALSE	FALSE
ENPP4	0	2.06677e-166	-0.0989123	0	-0.248861	FALSE	FALSE
ENPP5	0	8.19562e-109	-0.0453686	1.8702e-280	-0.305478	FALSE	FALSE
CYP39A1	0	2.40375e-58	-0.0189704	2.30905e-209	-0.191547	FALSE	FALSE
PLA2G7	0	4.71195e-59	-0.0163129	0	-0.140629	FALSE	FALSE
ANKRD66	0	0.00829736	-0.000318693	1.63578e-14	-0.000423129	FALSE	FALSE
MEP1A	0	0.000414164	-0.000918092	8.42635e-19	-0.0250432	FALSE	FALSE
ADGRF5	0	0	-0.107843	0	-0.308263	FALSE	FALSE
ADGRF1	0	0.00211628	-0.000635108	0.0010155	-0.00138123	FALSE	FALSE
ADGRF2	0	0.014887	-0.000358563	4.64592e-10	-0.00279233	FALSE	FALSE
ADGRF4	0	1.35257e-07	-0.0022294	2.46353e-96	-0.0180552	FALSE	FALSE
OPN5	0	1.61799e-19	-0.00603669	7.4888e-94	-0.0213277	FALSE	FALSE
PTCHD4	0	7.83901e-90	-0.204169	0	-3.25356	FALSE	FALSE
CENPQ	0	2.56058e-43	-0.0203825	7.36576e-53	-0.0395138	FALSE	FALSE
CRISP1	0	0.000416218	-0.000929861	0.0197796	-0.00128644	FALSE	FALSE
TFAP2D	0	5.36595e-18	-0.00451398	1.40898e-166	-0.0264301	FALSE	FALSE
PKHD1	0	1.70231e-59	-0.0177445	0	-0.105202	FALSE	FALSE
MCM3	0	7.61623e-44	-0.0167533	5.93095e-51	-0.0821066	FALSE	FALSE
TRAM2	0	3.876e-199	-0.0798379	0	-0.340869	FALSE	FALSE
GSTA1	0	0.0024499	-0.000656393	1.40822e-59	-0.016063	FALSE	FALSE
GSTA3	0	0.0104792	-0.000425237	7.49309e-06	-0.000594128	FALSE	FALSE
GCM1	0	0.0173802	-0.000250942	0.124934	-0.00470897	FALSE	FALSE
GCLC	0	5.77383e-97	-0.0917292	0	-0.312514	FALSE	FALSE
MLIP	0	0	-1.31311	0	-2.53814	FALSE	FALSE
TINAG	0	3.76902e-131	-0.0359785	0	-0.0758931	FALSE	FALSE
FAM83B	0	9.14676e-06	-0.000961415	6.97076e-24	-0.0119745	FALSE	FALSE
HCRTR2	0	7.73778e-86	-0.0405273	0	-0.61753	FALSE	FALSE
GFRAL	0	1.06516e-11	-0.00247665	9.16062e-10	-0.0077677	FALSE	FALSE
BMP5	0	2.87741e-08	-0.00267317	7.17399e-52	-0.015745	FALSE	FALSE
RAB23	0	2.98716e-143	-0.0472101	1.19362e-270	-0.125214	FALSE	FALSE
PRIM2	0	1.96995e-194	-0.137	0	-0.27882	FALSE	FALSE
FKBP1C	0	3.08597e-07	-0.00125877	1.64244e-23	-0.0161212	FALSE	FALSE
B3GAT2	0	1.14394e-81	-0.0555021	0	-0.97315	FALSE	FALSE
OGFRL1	0	0	-0.204044	0	-1.07401	FALSE	FALSE
DDX43	0	4.00499e-10	-0.00305178	3.87699e-15	-0.0236738	FALSE	FALSE
CGAS	0	1.95284e-35	-0.016514	6.19961e-256	-0.318102	FALSE	FALSE
CD109	0	2.04605e-177	-0.0624707	0	-0.394568	FALSE	FALSE
FILIP1	0	1.09701e-89	-0.042519	0	-0.589472	FALSE	FALSE
MYO6	0	1.33741e-166	-0.285534	0	-0.863699	FALSE	FALSE
IMPG1	0	1.39725e-18	-0.00464824	1.77545e-46	-0.0163297	FALSE	FALSE
HTR1B	0	1.48921e-06	-0.00108558	7.6977e-42	-0.00269557	FALSE	FALSE
LCA5	0	4.21116e-290	-0.120017	0	-0.250855	FALSE	FALSE
SH3BGRL2	0	0	-0.326158	0	-0.932924	FALSE	FALSE
TPBG	0	9.10523e-260	-0.0833268	0	-0.430415	FALSE	FALSE
PRSS35	0	3.86859e-09	-0.00457993	8.08599e-188	-0.0640098	FALSE	FALSE
TBX18	0	2.1062e-06	-0.00402436	1.2256e-120	-0.639772	FALSE	FALSE
NT5E	0	1.23761e-121	-0.0512362	0	-0.275761	FALSE	FALSE
AL049697.1	0	3.24379e-07	-0.00146124	5.68939e-09	-0.00497172	FALSE	FALSE
SPACA1	0	2.06379e-05	-0.00113425	2.96821e-08	-0.0021311	FALSE	FALSE
GABRR1	0	1.22813e-24	-0.00469892	1.41828e-16	-0.0134651	FALSE	FALSE
MAP3K7	0	4.14108e-113	-0.142698	0	-0.328492	FALSE	FALSE
FHL5	0	0.0712249	-0.000773959	6.08445e-54	-0.300413	FALSE	FALSE
GPR63	0	0	-0.313977	0	-0.636375	FALSE	FALSE
KLHL32	0	2.91715e-190	-0.354182	0	-1.53007	FALSE	FALSE
MMS22L	0	1.95727e-60	-0.0459531	1.27962e-122	0.105916	FALSE	FALSE
POU3F2	0	3.70116e-189	-0.0948471	0	-0.426009	FALSE	FALSE
MCHR2	0	0	-0.501766	0	-1.08058	FALSE	FALSE
HACE1	0	0	-0.27221	0	-0.547895	FALSE	FALSE
LIN28B	0	0	-0.181936	0	-0.419822	FALSE	FALSE
POPDC3	0	7.8632e-115	-0.0318686	0	-0.161607	FALSE	FALSE
PREP	0	0	-0.263938	0	-0.658843	FALSE	FALSE
ATG5	0	6.84301e-171	-0.177203	0	-0.651837	FALSE	FALSE
PRDM1	0	1.19897e-67	-0.0315854	0	-0.333689	FALSE	FALSE
ARMC2	0	2.51277e-241	-0.22251	0	-0.583458	FALSE	FALSE
CEP57L1	0	1.56089e-237	-0.121207	0	-0.284118	FALSE	FALSE
CD164	0	3.69429e-115	-0.0701666	1.91954e-213	-0.16883	FALSE	FALSE
PPIL6	0	6.29998e-266	-0.104414	0	-0.249487	FALSE	FALSE
SMPD2	0	2.67514e-24	-0.00567771	2.29667e-51	-0.0253219	FALSE	FALSE
FIG4	0	6.67699e-110	-0.0999095	0	-0.349742	FALSE	FALSE
GPR6	0	5.25814e-44	-0.0103549	4.05707e-251	-0.0267868	FALSE	FALSE
WASF1	0	0	-0.496635	0	-1.26175	FALSE	FALSE
CDC40	0	0	-0.323269	0	-0.730091	FALSE	FALSE
DDO	0	1.42757e-07	-0.00947217	1.44178e-218	-0.0508558	FALSE	FALSE
SLC22A16	0	3.35026e-05	-0.00135855	0.00349527	-0.00316868	FALSE	FALSE
CDK19	0	0	-0.735464	0	-1.90552	FALSE	FALSE
AMD1	0	9.1125e-101	-0.114289	0	-0.395724	FALSE	FALSE
LAMA4	0	0	-0.202123	0	-0.426832	FALSE	FALSE
MARCKS	0	2.36036e-184	-0.145407	0	-1.28922	FALSE	FALSE
HS3ST5	0	2.96368e-65	-0.176771	0	-1.54662	FALSE	FALSE
FRK	0	5.64892e-153	-0.0704104	0	-0.222682	FALSE	FALSE
NT5DC1	0	0	-0.338841	0	-0.915663	FALSE	FALSE
COL10A1	0	1.68161e-245	-0.0758817	0	-0.169875	FALSE	FALSE
Z84488.2	0	1.88464e-15	-0.00423919	5.17011e-14	-0.0117982	FALSE	FALSE
CALHM6	0	0.000147053	-0.00105295	1.93012e-15	-0.0183521	FALSE	FALSE
TRAPPC3L	0	0.00134921	-0.000454459	0.0285757	-0.00147193	FALSE	FALSE
CALHM5	0	0.0251641	-0.000359786	9.30132e-10	-0.0444334	FALSE	FALSE
CALHM4	0	0.000581358	-0.000759549	3.52338e-06	-0.00170715	FALSE	FALSE
GPRC6A	0	0.000158204	-0.000580133	2.49414e-09	-0.00252567	FALSE	FALSE
RFX6	0	1.05295e-12	-0.00245836	1.64802e-44	-0.010137	FALSE	FALSE
ROS1	0	1.1456e-136	-0.0340276	0	-0.0957942	FALSE	FALSE
AL132671.2	0	1.11532e-48	-0.0124399	4.09975e-122	-0.0350257	FALSE	FALSE
DCBLD1	0	0	-0.152158	0	-0.322174	FALSE	FALSE
MCM9	0	5.12389e-105	-0.0673316	2.19791e-137	-0.169322	FALSE	FALSE
MAN1A1	0	0	-0.493942	0	-1.21163	FALSE	FALSE
TBC1D32	0	0	-0.320945	0	-0.827365	FALSE	FALSE
GJA1	0	1.20459e-102	-0.108645	0	-1.72917	FALSE	FALSE
FABP7	0	6.10364e-71	-0.0275555	3.58498e-284	-0.202815	FALSE	FALSE
SMPDL3A	0	4.02356e-53	-0.0156954	1.76247e-197	-0.121184	FALSE	FALSE
TRDN	0	8.37012e-44	-0.0182719	0	-0.109248	FALSE	FALSE
NKAIN2	0	0	-2.09645	0	-3.68515	FALSE	FALSE
HEY2	0	2.79904e-42	-0.0350531	0	-0.150823	FALSE	FALSE
NCOA7	0	0	-0.516648	0	-1.05331	FALSE	FALSE
RSPO3	0	1.71613e-197	-0.0691641	0	-0.386091	FALSE	FALSE
AL096711.2	0	7.56087e-178	-0.0697958	0	-0.199964	FALSE	FALSE
THEMIS	0	0	-0.208647	0	-1.68962	FALSE	FALSE
PTPRK	0	0	-2.2225	0	-3.54794	FALSE	FALSE
LAMA2	0	0	-0.565671	0	-1.37889	FALSE	FALSE
SAMD3	0	2.51279e-92	-0.0554325	0	-1.76182	FALSE	FALSE
TMEM200A	0	3.28801e-58	-0.0186856	0	-0.447771	FALSE	FALSE
SMLR1	0	0.00502789	-0.000365383	1.37677e-05	-0.000979263	FALSE	FALSE
EPB41L2	0	0	-1.15421	0	-1.96017	FALSE	FALSE
ARG1	0	2.45134e-18	-0.00424481	6.50094e-111	-0.0202398	FALSE	FALSE
MOXD1	0	4.80267e-132	-0.0836653	0	-0.494779	FALSE	FALSE
TAAR2	0	0.0216137	-0.000321722	2.23591e-09	-0.000295946	FALSE	FALSE
VNN3	0	0.134372	-0.000147098	0.385931	-0.00161726	FALSE	FALSE
VNN2	0	0.000148853	-0.00139308	6.49373e-39	-0.0460514	FALSE	FALSE
SGK1	0	8.48881e-94	-0.27455	0	-1.8092	FALSE	FALSE
HBS1L	0	1.32756e-151	-0.175307	0	-0.486617	FALSE	FALSE
MYB	0	4.94533e-21	-0.00697076	1.04877e-223	-0.152789	FALSE	FALSE
MAP3K5	0	0	-0.727108	0	-2.14747	FALSE	FALSE
TNFAIP3	0	0.0378399	-0.00371438	1.05375e-174	-0.217429	FALSE	FALSE
HEBP2	0	3.8044e-19	-0.00763942	4.08588e-104	-0.100164	FALSE	FALSE
NHSL1	0	2.99331e-293	-0.247264	0	-2.94228	FALSE	FALSE
GVQW2	0	1.73925e-57	-0.017351	1.10305e-114	-0.0554045	FALSE	FALSE
ABRACL	0	3.07706e-206	-0.0583867	0	-0.187712	FALSE	FALSE
NMBR	0	5.09112e-22	-0.00982594	1.31483e-133	-0.159419	FALSE	FALSE
ADGRG6	0	1.61882e-38	-0.0220128	0	-0.292552	FALSE	FALSE
PHACTR2	0	8.6727e-235	-0.202222	0	-0.827722	FALSE	FALSE
AL049844.1	0	3.67037e-07	-0.00149915	2.02649e-25	-0.00969039	FALSE	FALSE
AL049844.3	0	0.108247	1.55016e-05	0.0141676	0.00106804	FALSE	FALSE
PLAGL1	0	1.98136e-272	-0.182932	0	-0.674273	FALSE	FALSE
SF3B5	0	2.62887e-40	-0.0145975	8.32883e-216	-0.20448	FALSE	FALSE
STX11	0	6.61884e-06	-0.00233532	3.63639e-59	-0.0731022	FALSE	FALSE
UTRN	0	0	-0.551234	0	-0.886293	FALSE	FALSE
RAB32	0	6.93285e-30	-0.0102987	5.65274e-106	-0.155239	FALSE	FALSE
ADGB	0	6.92186e-17	-0.00379074	5.29937e-23	-0.0134271	FALSE	FALSE
SASH1	0	0	-0.710319	0	-2.83963	FALSE	FALSE
UST	0	0	-0.458417	0	-2.1181	FALSE	FALSE
ZC3H12D	0	1.75967e-26	-0.00634092	3.31804e-65	-0.0958678	FALSE	FALSE
NUP43	0	3.41279e-59	-0.0325771	1.29498e-80	-0.087397	FALSE	FALSE
PCMT1	0	3.21167e-201	-0.202782	0	-0.981823	FALSE	FALSE
LRP11	0	2.65503e-117	-0.0658516	7.2598e-257	0.234003	FALSE	FALSE
ULBP2	0	2.0249e-85	-0.0198733	1.63488e-266	-0.0362158	FALSE	FALSE
ULBP1	0	6.76967e-12	-0.00236292	1.60848e-30	-0.00537175	FALSE	FALSE
RAET1L	0	0.0028114	-0.000421538	4.27834e-16	-0.000853956	FALSE	FALSE
ULBP3	0	0.00352696	-0.000423998	7.8518e-17	-0.000666844	FALSE	FALSE
PPP1R14C	0	0	-0.20237	0	-0.680493	FALSE	FALSE
IYD	0	1.13912e-05	-0.00102611	4.56756e-07	-0.00321274	FALSE	FALSE
PLEKHG1	0	0	-0.380268	0	-1.428	FALSE	FALSE
MTHFD1L	0	6.83634e-115	-0.174389	0	-1.37718	FALSE	FALSE
AKAP12	0	7.76389e-301	-0.243589	0	-0.580774	FALSE	FALSE
ZBTB2	0	2.54376e-62	-0.0245647	1.4826e-42	-0.0414676	FALSE	FALSE
ARMT1	0	6.53462e-66	-0.0213432	8.75181e-186	-0.193923	FALSE	FALSE
ESR1	0	1.64141e-81	-0.0449612	0	-0.435941	FALSE	FALSE
MYCT1	0	0.254473	-0.000314411	1.04833e-33	-0.146205	FALSE	FALSE
OPRM1	0	1.09166e-222	-0.138579	0	-0.730622	FALSE	FALSE
IPCEF1	0	0	-0.721207	0	-1.90414	FALSE	FALSE
CNKSR3	0	0	-0.274777	0	-0.757237	FALSE	FALSE
SNX9	0	2.65824e-176	-0.246939	0	-0.491937	FALSE	FALSE
SYNJ2	0	0	-0.514394	0	-1.75564	FALSE	FALSE
SYTL3	0	2.32054e-42	-0.0177706	0	-0.542458	FALSE	FALSE
EZR	0	5.83851e-91	-0.0671389	0	-0.976536	FALSE	FALSE
RSPH3	0	0	-0.20858	0	-0.501395	FALSE	FALSE
TAGAP	0	9.30042e-23	-0.00747794	1.71648e-129	-0.176149	FALSE	FALSE
PNLDC1	0	8.27988e-58	-0.0171115	1.0744e-257	-0.0741903	FALSE	FALSE
MAS1	0	1.49915e-115	-0.0280289	0	-0.0906145	FALSE	FALSE
SLC22A1	0	4.55426e-98	-0.0259933	1.46789e-193	-0.0600295	FALSE	FALSE
AGPAT4	0	3.16428e-286	-0.348436	0	-0.844135	FALSE	FALSE
TBXT	0	0.110116	-9.93235e-05	0.000194143	-0.00158739	FALSE	FALSE
PRR18	0	1.13509e-122	-0.0905484	0	-0.48713	FALSE	FALSE
SFT2D1	0	1.25984e-112	-0.0619122	8.95372e-131	-0.194687	FALSE	FALSE
RNASET2	0	0.12341	-0.000470676	4.13931e-26	-0.0316096	FALSE	FALSE
CCR6	0	9.84903e-41	-0.00882554	3.69458e-95	-0.0343257	FALSE	FALSE
UNC93A	0	0.00325562	-0.000481806	0.0393157	-0.00129917	FALSE	FALSE
KIF25	0	4.80041e-41	-0.019918	2.40987e-208	-0.0720505	FALSE	FALSE
THBS2	0	1.81181e-114	-0.0691649	0	-0.274147	FALSE	FALSE
TCTE3	0	1.37902e-25	-0.00921042	4.62157e-73	-0.0850629	FALSE	FALSE
DLL1	0	3.60937e-83	-0.0484042	0	-0.214077	FALSE	FALSE
PDGFA	0	5.01217e-102	-0.0530198	5.37233e-216	-0.142479	FALSE	FALSE
DNAAF5	0	1.41684e-139	-0.056905	0	-0.191239	FALSE	FALSE
GET4	0	0.00532941	-0.000521615	0.338382	-0.00115813	FALSE	FALSE
COX19	0	3.35913e-100	-0.063501	9.85903e-126	-0.213455	FALSE	FALSE
CYP2W1	0	0.0182606	-0.000384834	0.000467593	-0.000910123	FALSE	FALSE
GPER1	0	1.22109e-17	-0.00475859	4.13339e-64	-0.332375	FALSE	FALSE
INTS1	0	3.5701e-219	-0.136305	0	-0.323435	FALSE	FALSE
MAFK	0	2.67663e-194	-0.0640254	0	-0.119594	FALSE	FALSE
TMEM184A	0	4.36249e-12	-0.00293556	6.26558e-15	-0.00519053	FALSE	FALSE
PSMG3	0	3.19308e-71	-0.0220061	1.35707e-272	-0.254398	FALSE	FALSE
NUDT1	0	7.99742e-15	-0.00689424	2.23385e-51	-0.0187029	FALSE	FALSE
LFNG	0	1.41234e-27	-0.0170509	0	-0.268127	FALSE	FALSE
CARD11	0	3.32131e-15	-0.0157385	0	-0.908953	FALSE	FALSE
AP5Z1	0	6.46743e-107	-0.0412071	3.35129e-124	-0.100933	FALSE	FALSE
ACTB	0	3.47401e-131	-0.244734	0	-2.06854	FALSE	FALSE
FSCN1	0	4.27802e-95	-0.070418	0	-0.249777	FALSE	FALSE
RSPH10B	0	4.81568e-15	-0.00289115	1.2e-32	-0.012107	FALSE	FALSE
CYTH3	0	2.19002e-206	-0.208798	0	-0.979036	FALSE	FALSE
DAGLB	0	0	-0.1464	0	-0.36875	FALSE	FALSE
RSPH10B2	0	1.3878e-12	-0.00221969	1.0327e-22	-0.0103033	FALSE	FALSE
C1GALT1	0	0	-0.245435	0	-1.01366	FALSE	FALSE
COL28A1	0	2.71923e-104	-0.0527685	4.65908e-232	0.177391	FALSE	FALSE
MIOS	0	1.07871e-167	-0.080583	0	-0.211241	FALSE	FALSE
RPA3	0	1.1657e-42	-0.0152316	3.99843e-75	-0.099038	FALSE	FALSE
ICA1	0	5.4435e-196	-0.248654	0	0.795214	FALSE	FALSE
NXPH1	0	0	-0.602088	0	-4.74018	FALSE	FALSE
SCIN	0	3.98277e-32	-0.0256257	0	-1.03816	FALSE	FALSE
ARL4A	0	0	-0.128452	0	-0.346611	FALSE	FALSE
ETV1	0	0	-0.295592	0	-0.855435	FALSE	FALSE
AGMO	0	5.09908e-23	-0.0342328	0	-0.184229	FALSE	FALSE
SOSTDC1	0	4.0204e-70	-0.0188739	0	-0.0924839	FALSE	FALSE
LRRC72	0	2.12754e-10	-0.00223174	1.79284e-14	-0.00517537	FALSE	FALSE
ANKMY2	0	0	-0.228752	0	-0.755057	FALSE	FALSE
BZW2	0	1.02636e-275	-0.174521	0	-0.608782	FALSE	FALSE
TSPAN13	0	1.02853e-234	-0.165471	0	-0.520749	FALSE	FALSE
AC019117.3	0	6.00562e-76	-0.0212452	2.73696e-200	-0.0520164	FALSE	FALSE
TWIST1	0	2.03091e-122	-0.0483203	0	-0.149526	FALSE	FALSE
ITGB8	0	0	-0.477502	0	-0.852317	FALSE	FALSE
DNAH11	0	2.31309e-39	-0.0216686	0	-0.487517	FALSE	FALSE
RAPGEF5	0	0	-2.04206	0	-2.76907	FALSE	FALSE
STEAP1B	0	2.23906e-52	-0.0427538	0	-0.199456	FALSE	FALSE
IL6	0	0.0800816	-0.000485515	1.61872e-07	-0.0452743	FALSE	FALSE
GPNMB	0	1.87483e-23	-0.0336137	0	-1.10017	FALSE	FALSE
C7orf31	0	2.77144e-22	-0.0114071	9.9407e-61	-0.0424608	FALSE	FALSE
SKAP2	0	4.23481e-208	-0.164707	0	-1.42449	FALSE	FALSE
HIBADH	0	5.54369e-116	-0.133195	0	-0.394119	FALSE	FALSE
JAZF1	0	0	-0.44719	0	-1.06268	FALSE	FALSE
CREB5	0	0	-0.679907	0	-2.77737	FALSE	FALSE
TRIL	0	3.67395e-27	-0.0193677	0	-0.314092	FALSE	FALSE
CPVL	0	2.09504e-89	-0.0457536	0	-0.919485	FALSE	FALSE
AC004593.3	0	7.41584e-05	-0.000943615	8.29205e-17	-0.0067957	FALSE	FALSE
PRR15	0	0.00017675	-0.000937164	3.12151e-24	-0.00593301	FALSE	FALSE
WIPF3	0	0	-0.246347	0	-0.714546	FALSE	FALSE
MTURN	0	1.35157e-304	-0.272784	0	-1.13084	FALSE	FALSE
ZNRF2	0	2.1936e-126	-0.0985466	0	-0.748227	FALSE	FALSE
AC006978.2	0	3.86456e-124	-0.0824441	0	-0.763594	FALSE	FALSE
NOD1	0	6.03088e-151	-0.052467	0	-0.112909	FALSE	FALSE
GGCT	0	1.65254e-125	-0.0386916	4.56954e-226	-0.0926325	FALSE	FALSE
AC005154.5	0	1.34407e-15	-0.003361	2.63482e-13	-0.0105042	FALSE	FALSE
GARS	0	1.17671e-112	-0.0707745	0	-0.471919	FALSE	FALSE
AC004691.2	0	4.97736e-38	-0.00838688	4.57022e-136	-0.0142079	FALSE	FALSE
AQP1	0	2.39715e-112	-0.0411356	0	-0.297717	FALSE	FALSE
NEUROD6	0	0	-0.123746	0	-0.424567	FALSE	FALSE
PPP1R17	0	3.99174e-07	-0.00235374	9.51487e-60	-0.0144904	FALSE	FALSE
KBTBD2	0	4.16656e-123	-0.0646485	2.06957e-161	-0.142834	FALSE	FALSE
BMPER	0	0	-0.41558	0	-1.51538	FALSE	FALSE
DPY19L1	0	0	-0.380791	0	-1.30957	FALSE	FALSE
TBX20	0	0.00265644	-0.000582229	0.0245853	-0.00187093	FALSE	FALSE
ANLN	0	4.01299e-192	-0.227215	0	-1.367	FALSE	FALSE
AOAH	0	1.35548e-293	-0.172629	0	-2.48127	FALSE	FALSE
ELMO1	0	0	-1.33321	0	-3.49322	FALSE	FALSE
VPS41	0	0	-0.423806	0	-0.988335	FALSE	FALSE
POU6F2	0	0	-1.35106	0	-3.49977	FALSE	FALSE
GLI3	0	1.26954e-177	-0.141381	0	-1.99726	FALSE	FALSE
AC010132.3	0	1.74838e-11	-0.00250002	1.29794e-09	0.00810621	FALSE	FALSE
PSMA2	0	0.187904	-0.000187557	0.627895	-0.00112247	FALSE	FALSE
HECW1	0	0	-0.720343	0	-2.20928	FALSE	FALSE
STK17A	0	2.46528e-126	-0.0566798	0	-0.251748	FALSE	FALSE
SPDYE1	0	4.72797e-48	-0.0138424	1.70905e-81	-0.04873	FALSE	FALSE
POLM	0	7.05386e-46	-0.0213308	1.22825e-204	-0.130301	FALSE	FALSE
AEBP1	0	4.87383e-56	-0.0408288	0	-0.547886	FALSE	FALSE
YKT6	0	2.46557e-62	-0.0224742	5.73617e-148	-0.179803	FALSE	FALSE
NPC1L1	0	4.86758e-11	-0.00426464	3.19802e-62	-0.0507014	FALSE	FALSE
OGDH	0	9.67995e-151	-0.14826	0	-0.461599	FALSE	FALSE
MYO1G	0	8.66814e-05	-0.00223661	4.58134e-72	-0.0825274	FALSE	FALSE
CCM2	0	3.17619e-232	-0.16263	0	-0.618188	FALSE	FALSE
RAMP3	0	1.21406e-94	-0.0251918	0	-0.230345	FALSE	FALSE
ADCY1	0	0	-0.630257	0	-1.83194	FALSE	FALSE
IKZF1	0	3.0028e-44	-0.0420967	0	-1.7639	FALSE	FALSE
FIGNL1	0	6.20528e-82	-0.0264807	8.63048e-66	-0.0483912	FALSE	FALSE
PSPH	0	2.64779e-120	-0.0523633	6.0199e-92	-0.0801354	FALSE	FALSE
ZNF479	0	0.000190762	-0.000766271	0.00156756	-0.00140937	FALSE	FALSE
ZNF727	0	6.77955e-54	-0.0234808	2.53223e-151	-0.107541	FALSE	FALSE
ZNF735	0	0.00399793	-0.000534648	3.09311e-05	-0.00196632	FALSE	FALSE
ZNF679	0	2.69374e-07	-0.00155094	9.46021e-11	-0.00390843	FALSE	FALSE
ERV3-1	0	0.253972	-0.000169457	0.251046	-0.000950316	FALSE	FALSE
TYW1B	0	1.12561e-139	-0.117259	0	-0.336083	FALSE	FALSE
TRIM50	0	0.000420973	-0.00103598	0.000888648	-0.00528666	FALSE	FALSE
BCL7B	0	2.06854e-77	-0.0268476	0	-0.351725	FALSE	FALSE
STX1A	0	0	-0.24662	0	-0.93393	FALSE	FALSE
ABHD11	0	3.2081e-93	-0.0295183	1.5993e-168	-0.0866662	FALSE	FALSE
METTL27	0	4.74764e-39	-0.00989349	6.51301e-93	-0.0374267	FALSE	FALSE
LAT2	0	2.87263e-34	-0.0215089	0	-1.11035	FALSE	FALSE
CLIP2	0	0	-0.350507	0	-0.594962	FALSE	FALSE
NCF1	0	4.68603e-10	-0.00762844	4.29184e-295	-0.37402	FALSE	FALSE
STYXL1	0	0	-0.16735	0	-0.246047	FALSE	FALSE
HSPB1	0	3.40815e-74	-0.0693068	0	-0.93165	FALSE	FALSE
SSC4D	0	5.10239e-34	-0.00906979	2.81425e-50	-0.0218774	FALSE	FALSE
ZP3	0	3.50914e-85	-0.0250524	4.83331e-153	-0.0652828	FALSE	FALSE
DTX2	0	7.12528e-93	-0.050609	0	-0.282133	FALSE	FALSE
UPK3B	0	1.34038e-05	-0.00179344	9.16075e-07	0.00250604	FALSE	FALSE
CCDC146	0	0	-0.232892	0	-1.1042	FALSE	FALSE
FGL2	0	0.000100226	-0.00422805	5.64958e-217	-0.259496	FALSE	FALSE
SEMA3C	0	1.75432e-150	-0.137671	0	-0.434573	FALSE	FALSE
HGF	0	3.86551e-102	-0.0612536	0	-0.520744	FALSE	FALSE
CACNA2D1	0	0	-1.5772	0	-2.46197	FALSE	FALSE
SEMA3E	0	1.29697e-129	-0.147641	0	-2.32486	FALSE	FALSE
SEMA3A	0	0	-0.501864	0	-1.79302	FALSE	FALSE
SEMA3D	0	5.23505e-155	-0.0656037	0	-0.718673	FALSE	FALSE
GRM3	0	0	-1.34006	0	-2.32815	FALSE	FALSE
CROT	0	8.22214e-252	-0.0974734	0	-0.243448	FALSE	FALSE
DBF4	0	5.4485e-143	-0.0477983	4.88062e-195	-0.121199	FALSE	FALSE
SRI	0	4.53351e-103	-0.0602641	0	-0.520821	FALSE	FALSE
STEAP4	0	6.78739e-13	-0.00323561	4.10171e-21	-0.0227605	FALSE	FALSE
STEAP1	0	4.11114e-124	-0.0301387	0	-0.0680539	FALSE	FALSE
FAM237B	0	0.0205184	-0.000343857	0.010441	-0.000897718	FALSE	FALSE
FZD1	0	3.75083e-24	-0.00796474	5.26956e-125	-0.0360802	FALSE	FALSE
MTERF1	0	0	-0.325298	0	-0.590494	FALSE	FALSE
GATAD1	0	6.56416e-177	-0.13546	0	-0.333188	FALSE	FALSE
RBM48	0	1.31465e-188	-0.0871054	5.26294e-273	-0.167374	FALSE	FALSE
CDK6	0	0	-0.420542	0	-0.743586	FALSE	FALSE
SAMD9	0	1.37544e-10	-0.00561597	7.38501e-129	-0.163056	FALSE	FALSE
SAMD9L	0	3.69705e-41	-0.0237044	0	-0.160293	FALSE	FALSE
HEPACAM2	0	0.00010771	-0.00172665	7.24714e-10	-0.00404271	FALSE	FALSE
GNG11	0	4.90525e-06	-0.00304419	2.42459e-91	-0.468187	FALSE	FALSE
PON1	0	3.44205e-08	-0.00470138	5.56771e-184	-0.0698736	FALSE	FALSE
PON3	0	4.67259e-17	-0.0108698	0	-0.137602	FALSE	FALSE
PON2	0	9.45144e-209	-0.226572	0	-1.83968	FALSE	FALSE
ASB4	0	1.0318e-08	-0.00497769	4.60556e-133	-0.0475594	FALSE	FALSE
PDK4	0	2.42384e-164	-0.117001	0	-0.373993	FALSE	FALSE
SDHAF3	0	4.96274e-68	-0.0251045	8.28091e-73	-0.0714945	FALSE	FALSE
TAC1	0	8.81973e-62	-0.0553379	0	-1.05178	FALSE	FALSE
NPTX2	0	5.52663e-83	-0.0461207	1.37962e-236	-0.158812	FALSE	FALSE
AC005020.2	0	2.66808e-13	-0.00480388	7.25287e-10	-0.0117192	FALSE	FALSE
TMEM225B	0	5.46894e-11	-0.00445768	6.41322e-40	-0.0188633	FALSE	FALSE
CYP3A43	0	5.67477e-87	-0.026636	1.01378e-141	-0.0543419	FALSE	FALSE
GJC3	0	0.000115302	-0.00126288	0.000284799	-0.00198992	FALSE	FALSE
AZGP1	0	5.94552e-30	-0.0229376	0	-0.108283	FALSE	FALSE
ZKSCAN1	0	1.31066e-125	-0.223949	0	-0.722937	FALSE	FALSE
MCM7	0	1.05472e-23	-0.0115954	3.81696e-33	-0.0343623	FALSE	FALSE
AP4M1	0	2.43011e-81	-0.0329598	1.3671e-92	-0.105662	FALSE	FALSE
TAF6	0	3.59396e-76	-0.0243402	4.38178e-256	-0.270387	FALSE	FALSE
GAL3ST4	0	1.60101e-16	-0.0120048	2.70526e-290	-0.175651	FALSE	FALSE
GPC2	0	0.00736523	-0.00251417	5.42146e-182	-0.113362	FALSE	FALSE
ZCWPW1	0	5.76371e-54	-0.0282714	1.03596e-78	-0.0761358	FALSE	FALSE
C7orf61	0	1.37978e-76	-0.0451269	0	-0.129633	FALSE	FALSE
TSC22D4	0	0	-0.237415	0	-0.746948	FALSE	FALSE
AGFG2	0	1.96463e-112	-0.0446237	0	-0.284929	FALSE	FALSE
SAP25	0	1.06598e-33	-0.030107	2.15111e-277	-0.133543	FALSE	FALSE
FBXO24	0	1.52083e-06	-0.002142	7.57032e-46	-0.0270266	FALSE	FALSE
EPO	0	0.230703	-0.00010878	0.115027	-0.00142533	FALSE	FALSE
EPHB4	0	2.4776e-06	-0.00308173	9.12222e-71	-0.0336205	FALSE	FALSE
TRIP6	0	1.13161e-18	-0.016068	0	-0.146508	FALSE	FALSE
MUC3A	0	0.000286558	-0.00078948	3.65526e-07	-0.0086037	FALSE	FALSE
MUC12	0	1.99953e-71	-0.018419	1.42651e-157	-0.109515	FALSE	FALSE
TRIM56	0	3.83783e-93	-0.0633983	0	-0.185382	FALSE	FALSE
SERPINE1	0	1.94199e-12	-0.00741115	8.95964e-101	-0.208917	FALSE	FALSE
AP1S1	0	2.90994e-94	-0.0433902	0	-0.776841	FALSE	FALSE
MOGAT3	0	4.95221e-05	-0.00126282	1.0166e-27	-0.0495148	FALSE	FALSE
PLOD3	0	2.98137e-76	-0.0489468	1.47414e-130	-0.200038	FALSE	FALSE
CLDN15	0	2.48199e-48	-0.0273973	3.55692e-282	-0.0916525	FALSE	FALSE
IFT22	0	7.74624e-67	-0.0179139	3.49427e-126	-0.145582	FALSE	FALSE
COL26A1	0	2.19384e-284	-0.287435	0	-1.0898	FALSE	FALSE
SPDYE6	0	1.2876e-07	-0.00134029	1.30431e-06	-0.00389017	FALSE	FALSE
SPDYE2	0	1.21367e-57	-0.0227958	1.24828e-127	-0.0909089	FALSE	FALSE
AC105052.3	0	2.24359e-139	-0.0668125	1.80807e-219	-0.150686	FALSE	FALSE
SPDYE2B	0	8.74362e-09	-0.00202768	7.58805e-13	-0.005527	FALSE	FALSE
NAPEPLD	0	0	-0.631782	0	-1.14676	FALSE	FALSE
DNAJC2	0	5.82359e-155	-0.0799143	0	-0.280091	FALSE	FALSE
PUS7	0	7.23547e-119	-0.0838905	0	-0.396623	FALSE	FALSE
RINT1	0	2.93901e-136	-0.0589105	3.50263e-218	-0.172748	FALSE	FALSE
EFCAB10	0	1.92455e-81	-0.023928	3.63988e-181	-0.085035	FALSE	FALSE
CDHR3	0	0	-0.304416	0	-1.48797	FALSE	FALSE
SYPL1	0	4.06967e-46	-0.0337865	2.00911e-267	-0.15807	FALSE	FALSE
PIK3CG	0	2.25678e-37	-0.0123891	1.0292e-236	-0.271251	FALSE	FALSE
PRKAR2B	0	0	-0.506529	0	-1.31247	FALSE	FALSE
HBP1	0	2.57925e-117	-0.0924426	1.04235e-136	-0.163307	FALSE	FALSE
GPR22	0	6.89039e-166	-0.0827853	0	-0.553505	FALSE	FALSE
BCAP29	0	1.01706e-282	-0.236336	0	-0.688154	FALSE	FALSE
SLC26A4	0	0	-0.296357	0	-1.25945	FALSE	FALSE
LAMB1	0	0	-0.297711	0	-0.919476	FALSE	FALSE
DOCK4	0	0	-1.17421	0	-2.60103	FALSE	FALSE
ZNF277	0	2.51604e-270	-0.182407	0	-0.383647	FALSE	FALSE
IFRD1	0	9.1903e-237	-0.142005	0	-0.281887	FALSE	FALSE
PPP1R3A	0	3.23521e-10	-0.00214964	8.54092e-25	-0.0128359	FALSE	FALSE
FOXP2	0	0	-0.801846	0	-2.94741	FALSE	FALSE
MDFIC	0	0	-0.174425	0	-0.670044	FALSE	FALSE
TFEC	0	3.98543e-54	-0.0323771	0	-0.929491	FALSE	FALSE
TES	0	3.09298e-09	-0.00315401	7.06051e-42	-0.0487481	FALSE	FALSE
CAV2	0	1.26838e-92	-0.0339229	0	-0.140021	FALSE	FALSE
CAV1	0	2.96378e-43	-0.0206038	4.23081e-235	-0.112227	FALSE	FALSE
MET	0	0	-0.158829	0	-0.236291	FALSE	FALSE
CAPZA2	0	1.13779e-141	-0.137486	0	-0.287157	FALSE	FALSE
WNT2	0	4.34381e-31	-0.00832087	4.50634e-159	-0.0355432	FALSE	FALSE
ASZ1	0	8.3566e-07	-0.00227956	3.70795e-09	-0.00442516	FALSE	FALSE
TSPAN12	0	7.29949e-12	-0.00914516	0	-0.126134	FALSE	FALSE
WNT16	0	2.07029e-18	-0.0089835	0	-0.211409	FALSE	FALSE
AASS	0	3.32891e-207	-0.132003	0	-0.713152	FALSE	FALSE
FEZF1	0	0.00913724	-0.000340428	2.43519e-09	-0.000350283	FALSE	FALSE
CADPS2	0	0	-1.70282	0	-3.80333	FALSE	FALSE
IQUB	0	1.49622e-138	-0.0484364	4.90981e-233	-0.122871	FALSE	FALSE
LMOD2	0	0.000785502	-0.000693284	2.33395e-07	-0.00153983	FALSE	FALSE
SPAM1	0	0.00053416	-0.000696915	5.25921e-05	-0.00229722	FALSE	FALSE
TMEM229A	0	4.37488e-16	-0.00891877	2.59828e-99	-0.0409614	FALSE	FALSE
GPR37	0	0	-0.255338	0	-1.18814	FALSE	FALSE
C7orf77	0	5.5102e-05	-0.00166696	6.90665e-09	-0.00359572	FALSE	FALSE
POT1	0	3.21988e-127	-0.0871275	3.79861e-161	-0.175489	FALSE	FALSE
GRM8	0	0	-0.454116	0	-1.93149	FALSE	FALSE
ZNF800	0	1.45216e-237	-0.16376	0	-0.29496	FALSE	FALSE
ARF5	0	2.16156e-58	-0.0172918	0	-0.296888	FALSE	FALSE
SND1	0	0	-0.522624	0	-1.07472	FALSE	FALSE
HILPDA	0	6.28964e-62	-0.0319711	0	-0.31178	FALSE	FALSE
FAM71F2	0	2.051e-81	-0.0227799	2.88674e-81	-0.0675676	FALSE	FALSE
FAM71F1	0	2.87281e-14	-0.00315544	6.06826e-18	-0.00999154	FALSE	FALSE
KCP	0	3.8523e-24	-0.00975402	0	-0.189239	FALSE	FALSE
IRF5	0	4.10196e-15	-0.00735431	3.84791e-203	-0.251941	FALSE	FALSE
AC011005.1	0	5.14202e-05	-0.000994536	1.00617e-07	-0.00661981	FALSE	FALSE
SMO	0	3.00885e-66	-0.0278563	0	-0.278112	FALSE	FALSE
AHCYL2	0	0	-0.501356	0	-2.63597	FALSE	FALSE
STRIP2	0	1.83323e-294	-0.107846	0	-0.275724	FALSE	FALSE
CPA2	0	1.07798e-06	-0.00268965	2.97073e-28	-0.00793721	FALSE	FALSE
CPA4	0	4.43889e-29	-0.00762948	2.11073e-151	-0.0254946	FALSE	FALSE
CPA5	0	3.6224e-08	-0.00174375	7.25202e-31	-0.0102711	FALSE	FALSE
CPA1	0	0.0462444	-0.000224813	0.0918941	-0.00107894	FALSE	FALSE
TSGA13	0	8.38138e-06	-0.00105772	0.000607672	-0.00248683	FALSE	FALSE
MKLN1	0	0	-0.643521	0	-1.76122	FALSE	FALSE
LRGUK	0	3.22816e-161	-0.0683561	0	-0.196809	FALSE	FALSE
TMEM140	0	4.36663e-20	-0.0209335	0	-0.121597	FALSE	FALSE
MTPN	0	1.86211e-140	-0.0995798	0	-0.827785	FALSE	FALSE
PTN	0	2.65289e-60	-0.157488	0	-1.6095	FALSE	FALSE
DGKI	0	0	-0.866585	0	-2.31369	FALSE	FALSE
CREB3L2	0	1.56399e-15	-0.0394942	0	-0.325627	FALSE	FALSE
ATP6V0A4	0	3.15988e-36	-0.0103587	5.9923e-48	-0.0302535	FALSE	FALSE
TMEM213	0	2.40755e-42	-0.0116034	1.72379e-70	-0.0345363	FALSE	FALSE
KIAA1549	0	0	-0.2619	0	-0.918163	FALSE	FALSE
ZC3HAV1L	0	7.58042e-36	-0.00858295	5.37585e-52	-0.0140758	FALSE	FALSE
ZC3HAV1	0	9.72059e-14	-0.0233565	0	-0.919548	FALSE	FALSE
KLRG2	0	4.40085e-09	-0.00243318	1.2008e-21	-0.0142949	FALSE	FALSE
TBXAS1	0	2.2013e-08	-0.0504482	0	-3.11358	FALSE	FALSE
CLEC5A	0	0.208794	-0.00100141	1.26592e-66	-0.0914896	FALSE	FALSE
PRSS2	0	0.0119927	-0.000299184	2.00741e-12	-0.000419132	FALSE	FALSE
EPHB6	0	0	-0.555783	0	-1.11183	FALSE	FALSE
TRPV6	0	5.85223e-16	-0.00704862	4.11205e-181	-0.0311183	FALSE	FALSE
TRPV5	0	2.84895e-26	-0.0162245	0	-0.084798	FALSE	FALSE
KEL	0	7.97606e-105	-0.0542241	0	-0.243791	FALSE	FALSE
PIP	0	0.000873259	-0.00136889	6.81299e-48	-0.00699039	FALSE	FALSE
GSTK1	0	1.04477e-170	-0.0948843	0	-0.332205	FALSE	FALSE
CASP2	0	7.5308e-135	-0.0562005	3.55682e-133	-0.0892218	FALSE	FALSE
CLCN1	0	2.76753e-05	-0.00142132	0.00133356	-0.00336391	FALSE	FALSE
FAM131B	0	8.53953e-175	-0.0753663	0	-0.471652	FALSE	FALSE
ZYX	0	0	-0.134938	0	-0.420682	FALSE	FALSE
EPHA1	0	1.45056e-14	-0.00400003	1.29144e-79	-0.0864336	FALSE	FALSE
TCAF2C	0	0.0576048	-0.000226634	0.000100435	-0.0030452	FALSE	FALSE
OR2A25	0	0.215774	-0.000122709	0.291385	-0.000315479	FALSE	FALSE
ARHGEF5	0	0.291159	-0.000210252	0.00429908	-0.00207422	FALSE	FALSE
ZNF746	0	7.67459e-90	-0.0283454	1.39665e-123	-0.0963047	FALSE	FALSE
ZNF862	0	2.75059e-122	-0.0947107	2.7094e-140	-0.19255	FALSE	FALSE
RARRES2	0	2.15243e-15	-0.00787455	3.94954e-186	-0.108416	FALSE	FALSE
ZNF775	0	7.72729e-15	-0.00967594	9.00903e-84	-0.0380193	FALSE	FALSE
GIMAP8	0	1.04859e-08	-0.00748768	7.25588e-291	-0.351853	FALSE	FALSE
GIMAP7	0	1.01656e-05	-0.00431284	5.69013e-101	-0.123919	FALSE	FALSE
GIMAP4	0	2.96598e-25	-0.0114599	3.45895e-297	-0.343901	FALSE	FALSE
GIMAP6	0	0.000215596	-0.00180639	4.53576e-47	-0.0520896	FALSE	FALSE
GIMAP2	0	1.16168e-09	-0.00529492	1.83257e-130	-0.148487	FALSE	FALSE
GIMAP5	0	0.0547609	-0.0004248	1.9202e-06	-0.00751063	FALSE	FALSE
TMEM176B	0	7.02981e-43	-0.0285525	0	-0.660435	FALSE	FALSE
TMEM176A	0	6.02242e-10	-0.00610611	4.76531e-121	-0.142878	FALSE	FALSE
SLC4A2	0	4.07906e-40	-0.0278833	0	-0.101933	FALSE	FALSE
WDR86	0	9.06012e-209	-0.0587672	0	-0.149857	FALSE	FALSE
CRYGN	0	4.34034e-09	-0.00200243	2.52253e-35	-0.0034808	FALSE	FALSE
RHEB	0	2.03303e-164	-0.163006	0	-0.783896	FALSE	FALSE
PRKAG2	0	0	-0.709667	0	-2.09761	FALSE	FALSE
GALNTL5	0	1.10747e-77	-0.020002	5.28567e-282	-0.0440475	FALSE	FALSE
XRCC2	0	9.64045e-72	-0.0218104	2.52185e-122	-0.0367595	FALSE	FALSE
DPP6	0	0	-0.65958	0	-2.79082	FALSE	FALSE
EN2	0	0.00225817	-0.00106988	4.90705e-34	-0.00451122	FALSE	FALSE
RNF32	0	6.58388e-17	-0.006136	7.43045e-23	-0.0250776	FALSE	FALSE
NOM1	0	3.4609e-123	-0.0547799	5.33785e-126	-0.12811	FALSE	FALSE
NCAPG2	0	8.38119e-98	-0.0334415	0	-0.202819	FALSE	FALSE
CSF2RA	0	9.85152e-18	-0.0207406	0	-1.37045	FALSE	FALSE
AKAP17A	0	1.60923e-131	-0.0640229	2.64075e-104	-0.0910224	FALSE	FALSE
CD99	0	1.74442e-52	-0.0340029	0	-0.357397	FALSE	FALSE
VCX3B	0	0.00149647	-0.000559426	0.00050605	-0.00282314	FALSE	FALSE
ANOS1	0	1.56222e-275	-0.150504	0	-0.712238	FALSE	FALSE
MSL3	0	2.43406e-112	-0.0420637	4.44894e-239	-0.234044	FALSE	FALSE
PRPS2	0	1.59299e-235	-0.0818663	0	-0.285155	FALSE	FALSE
TLR7	0	1.24976e-10	-0.00623959	3.78195e-234	-0.274124	FALSE	FALSE
TLR8	0	0.00944116	-0.000781785	6.91884e-23	-0.0262642	FALSE	FALSE
FAM9C	0	5.28582e-05	-0.00106886	4.28855e-35	-0.00243213	FALSE	FALSE
GPM6B	0	0	-0.919142	0	-2.01383	FALSE	FALSE
MOSPD2	0	5.28596e-60	-0.0558817	0	-0.357472	FALSE	FALSE
ASB11	0	2.71029e-06	-0.0016497	1.11278e-06	-0.0042949	FALSE	FALSE
PIGA	0	2.28121e-20	-0.00963797	1.69338e-155	-0.0853759	FALSE	FALSE
RAI2	0	7.67272e-107	-0.0361438	0	-0.193578	FALSE	FALSE
CDKL5	0	0	-0.445277	0	-1.0676	FALSE	FALSE
KLHL34	0	1.19794e-39	-0.00759561	2.39328e-87	-0.0388718	FALSE	FALSE
SMPX	0	1.74107e-35	-0.00773672	2.47164e-161	-0.01703	FALSE	FALSE
DDX53	0	0.0136286	-0.00028969	0.00179233	-0.000611276	FALSE	FALSE
PTCHD1	0	0	-0.274873	0	-0.598386	FALSE	FALSE
SAT1	0	0	-0.266905	0	-1.105	FALSE	FALSE
EIF2S3	0	1.03101e-74	-0.0470714	2.05524e-300	-0.26032	FALSE	FALSE
PDK3	0	0	-0.255801	0	-0.614416	FALSE	FALSE
PCYT1B	0	1.46772e-171	-0.092296	0	-0.350554	FALSE	FALSE
MAGEB3	0	0.0308733	-0.000278164	0.0554588	-0.000324709	FALSE	FALSE
NR0B1	0	2.51292e-06	-0.00298627	9.08315e-175	-0.0928124	FALSE	FALSE
CXorf21	0	4.74984e-12	-0.00615391	5.60756e-193	-0.224315	FALSE	FALSE
GK	0	5.11095e-194	-0.117377	0	-0.443011	FALSE	FALSE
TMEM47	0	1.08218e-128	-0.0667809	0	-0.421454	FALSE	FALSE
CFAP47	0	8.21184e-60	-0.0336277	0	-0.367419	FALSE	FALSE
PRRG1	0	1.7273e-16	-0.00380216	1.85966e-80	-0.00623694	FALSE	FALSE
SRPX	0	1.0341e-80	-0.027302	1.54222e-162	-0.121103	FALSE	FALSE
MID1IP1	0	1.42104e-07	-0.0239486	0	-0.255561	FALSE	FALSE
NYX	0	6.81313e-06	-0.00128219	1.76633e-05	-0.00412554	FALSE	FALSE
GPR34	0	9.59021e-20	-0.0127851	0	-0.589008	FALSE	FALSE
MAOB	0	0	-0.217127	0	-0.776154	FALSE	FALSE
NDP	0	8.0051e-98	-0.0370589	0	-0.214868	FALSE	FALSE
EFHC2	0	7.20591e-181	-0.0628801	0	-0.322058	FALSE	FALSE
ELK1	0	1.62211e-151	-0.0570261	0	-0.379414	FALSE	FALSE
ZNF81	0	1.66201e-110	-0.0661958	1.06623e-87	-0.123882	FALSE	FALSE
SSX1	0	0.141623	-0.000139942	0.5623	-0.000646161	FALSE	FALSE
WDR13	0	4.15854e-93	-0.0419308	2.93408e-117	-0.186979	FALSE	FALSE
WAS	0	1.4499e-12	-0.00496406	6.37767e-196	-0.24696	FALSE	FALSE
GLOD5	0	8.37043e-06	-0.00164609	5.20928e-15	-0.00908337	FALSE	FALSE
GATA1	0	0.00447397	-0.00103315	2.81921e-11	-0.00459303	FALSE	FALSE
SLC35A2	0	1.09507e-31	-0.00797489	4.91871e-55	-0.0677743	FALSE	FALSE
TFE3	0	7.69861e-62	-0.0219894	9.13141e-114	-0.149484	FALSE	FALSE
PRICKLE3	0	7.24176e-14	-0.00624236	2.37689e-69	-0.0294131	FALSE	FALSE
CACNA1F	0	2.16528e-38	-0.00948534	3.68475e-91	-0.0232317	FALSE	FALSE
CCDC22	0	1.3916e-63	-0.0195436	5.17353e-72	-0.0437459	FALSE	FALSE
PPP1R3F	0	2.87571e-71	-0.0404818	1.62959e-182	-0.230765	FALSE	FALSE
CCNB3	0	3.16799e-18	-0.00947906	1.45287e-92	-0.0349427	FALSE	FALSE
SHROOM4	0	0	-0.410532	0	-2.00725	FALSE	FALSE
CENPVL3	0	3.88838e-06	-0.00110883	3.6826e-13	-0.0118075	FALSE	FALSE
GPR173	0	1.80092e-127	-0.0873993	0	-0.296028	FALSE	FALSE
IQSEC2	0	2.14216e-297	-0.218196	0	-0.62975	FALSE	FALSE
GNL3L	0	1.49859e-36	-0.0135261	2.35855e-18	-0.0250302	FALSE	FALSE
APEX2	0	1.3253e-18	-0.00484727	1.50083e-27	-0.0308585	FALSE	FALSE
ALAS2	0	0.000484773	-0.000998657	0.000135062	-0.00100992	FALSE	FALSE
KLF8	0	3.86625e-212	-0.0617022	0	-0.147788	FALSE	FALSE
NBDY	0	0	-0.207619	0	-0.35135	FALSE	FALSE
SPIN2A	0	4.99994e-09	-0.00200434	3.58393e-15	-0.0119457	FALSE	FALSE
VSIG4	0	3.69019e-17	-0.0173508	0	-0.816981	FALSE	FALSE
EDA	0	0	-0.185557	0	-0.322065	FALSE	FALSE
AWAT1	0	0.0559303	-0.000556854	3.05573e-09	-0.0049364	FALSE	FALSE
GDPD2	0	2.33328e-19	-0.00928982	0	-0.123824	FALSE	FALSE
FOXO4	0	6.90958e-22	-0.00773841	8.43122e-93	-0.0747773	FALSE	FALSE
AL590764.2	0	0.00403013	-0.000548974	1.05887e-07	-0.000814548	FALSE	FALSE
GJB1	0	3.93499e-55	-0.0371492	0	-0.206997	FALSE	FALSE
GCNA	0	1.97914e-134	-0.0663003	0	-0.246526	FALSE	FALSE
BX276092.9	0	2.80413e-36	-0.00881489	2.21157e-224	-0.0190956	FALSE	FALSE
NHSL2	0	2.54434e-86	-0.0512473	0	-0.242925	FALSE	FALSE
DMRTC1	0	3.35104e-13	-0.00246915	1.5873e-18	0.00713678	FALSE	FALSE
FGF16	0	0.000114195	-0.00089121	1.01611e-11	-0.00261334	FALSE	FALSE
MAGT1	0	5.71965e-114	-0.0605575	4.17829e-254	-0.127577	FALSE	FALSE
ATP7A	0	0.069568	-0.000494843	3.94796e-05	-0.00311698	FALSE	FALSE
PGAM4	0	0.14841	-9.67917e-05	0.317172	-0.00138595	FALSE	FALSE
TAF9B	0	6.75421e-41	-0.0132443	4.69614e-80	-0.0569611	FALSE	FALSE
CYSLTR1	0	3.94526e-23	-0.0128598	4.78835e-257	-0.33135	FALSE	FALSE
LPAR4	0	1.16832e-05	-0.00249521	3.15586e-64	-0.0251805	FALSE	FALSE
P2RY10	0	0.130646	-0.000192697	0.0256549	-0.0118078	FALSE	FALSE
GPR174	0	0.17641	-0.000283491	2.06714e-12	-0.0693541	FALSE	FALSE
ITM2A	0	4.41443e-31	-0.0252283	0	-0.115405	FALSE	FALSE
TBX22	0	0.0112986	-0.000507358	1.13255e-13	-0.00428584	FALSE	FALSE
TENT5D	0	6.48426e-19	-0.00397012	6.63641e-16	-0.00931053	FALSE	FALSE
APOOL	0	1.65599e-141	-0.0787792	1.39117e-255	-0.214023	FALSE	FALSE
SATL1	0	4.18315e-182	-0.060202	0	-0.14276	FALSE	FALSE
POF1B	0	6.67321e-07	-0.00142469	5.08233e-05	-0.00413362	FALSE	FALSE
KLHL4	0	0	-0.543088	0	-1.24459	FALSE	FALSE
SYTL4	0	1.64252e-10	-0.0180438	0	-0.540504	FALSE	FALSE
CENPI	0	3.52141e-37	-0.0131766	2.59715e-47	-0.0748384	FALSE	FALSE
DRP2	0	0	-0.247167	0	-0.540435	FALSE	FALSE
TAF7L	0	3.00286e-75	-0.0212734	0	-0.0824215	FALSE	FALSE
TIMM8A	0	5.49333e-34	-0.00898612	6.39672e-46	-0.0460628	FALSE	FALSE
BTK	0	1.01222e-17	-0.00891321	6.34304e-262	-0.311001	FALSE	FALSE
GLRA4	0	6.22733e-13	-0.00245566	2.9391e-25	-0.0150927	FALSE	FALSE
PLP1	0	1.75528e-300	-0.696148	0	-4.29768	FALSE	FALSE
RAB9B	0	3.71345e-147	-0.0646663	7.50379e-303	0.19128	FALSE	FALSE
ZCCHC18	0	2.42729e-37	-0.0102542	5.72627e-63	-0.0270004	FALSE	FALSE
TSC22D3	0	2.45916e-261	-0.154609	0	-0.340179	FALSE	FALSE
NCBP2L	0	9.00861e-18	-0.00421538	2.9793e-202	-0.0122905	FALSE	FALSE
VSIG1	0	1.23201e-40	-0.0109559	2.96828e-106	-0.0333044	FALSE	FALSE
ATG4A	0	1.2051e-61	-0.0226923	2.36544e-47	-0.049944	FALSE	FALSE
COL4A6	0	9.88132e-14	-0.00497403	7.80934e-67	-0.0361997	FALSE	FALSE
COL4A5	0	0	-0.397686	0	-1.99289	FALSE	FALSE
NXT2	0	1.57541e-07	-0.00281181	6.0176e-11	-0.00805905	FALSE	FALSE
KCNE5	0	0.0655637	-0.0004068	2.05166e-09	-0.00399412	FALSE	FALSE
TMEM164	0	2.21271e-227	-0.135031	0	-0.891235	FALSE	FALSE
AMMECR1	0	0	-0.370288	0	-0.812982	FALSE	FALSE
TRPC5	0	0	-0.354719	0	-1.47719	FALSE	FALSE
TRPC5OS	0	2.64993e-40	-0.0113913	1.60837e-134	-0.0463343	FALSE	FALSE
AMOT	0	0	-0.110739	0	-0.57034	FALSE	FALSE
IL13RA1	0	9.84031e-42	-0.0343241	0	-1.07603	FALSE	FALSE
SOWAHD	0	0.194642	-0.000396363	6.19456e-17	-0.0196302	FALSE	FALSE
TMEM255A	0	5.9149e-59	-0.0314	0	-0.315058	FALSE	FALSE
ATP1B4	0	0.0414321	-0.000324819	4.76298e-12	-0.000529695	FALSE	FALSE
LAMP2	0	5.33989e-280	-0.309776	0	-1.63442	FALSE	FALSE
GLUD2	0	3.54174e-58	-0.0152574	5.47041e-179	-0.0285987	FALSE	FALSE
GRIA3	0	0	-1.34811	0	-2.46991	FALSE	FALSE
ACTRT1	0	0.115481	-0.000145207	0.085313	-0.000305364	FALSE	FALSE
SASH3	0	6.36901e-16	-0.00817942	3.69e-255	-0.300948	FALSE	FALSE
ZDHHC9	0	3.41771e-67	-0.0843363	0	-0.590406	FALSE	FALSE
ELF4	0	4.0483e-14	-0.00684002	1.11007e-114	-0.137668	FALSE	FALSE
AIFM1	0	6.55839e-107	-0.0483982	4.28668e-92	-0.0974756	FALSE	FALSE
RAB33A	0	1.78033e-60	-0.0297506	3.09847e-217	-0.0983936	FALSE	FALSE
ENOX2	0	0	-0.276287	0	-0.788935	FALSE	FALSE
IGSF1	0	2.17375e-64	-0.0305265	0	-0.226405	FALSE	FALSE
MBNL3	0	7.12331e-47	-0.0326174	1.16667e-203	-0.129045	FALSE	FALSE
GPC4	0	2.48122e-204	-0.0721516	0	-0.402158	FALSE	FALSE
GPC3	0	6.58601e-36	-0.0105946	5.20514e-58	-0.0332198	FALSE	FALSE
FAM122B	0	1.48324e-103	-0.0389669	5.13286e-151	-0.0987624	FALSE	FALSE
FAM122C	0	8.64892e-171	-0.0667477	3.42542e-233	-0.0955115	FALSE	FALSE
SMIM10	0	4.22837e-07	-0.00270555	6.86023e-27	-0.0127097	FALSE	FALSE
RTL8C	0	2.07554e-117	-0.0776303	0	-0.987102	FALSE	FALSE
ZNF449	0	6.73747e-80	-0.0245075	4.27714e-87	-0.07051	FALSE	FALSE
INTS6L	0	1.93558e-98	-0.0731006	0	-0.427685	FALSE	FALSE
MAP7D3	0	1.25784e-50	-0.018781	1.91131e-128	-0.0527427	FALSE	FALSE
ADGRG4	0	6.68954e-06	-0.00114209	4.03387e-12	-0.00493452	FALSE	FALSE
ARHGEF6	0	8.20489e-266	-0.125268	0	-0.510086	FALSE	FALSE
ZIC3	0	0.00506994	-0.00113304	8.75365e-45	-0.0141495	FALSE	FALSE
FGF13	0	9.06233e-160	-0.131478	0	-4.30078	FALSE	FALSE
MCF2	0	1.7581e-110	-0.0424644	1.89577e-303	-0.31974	FALSE	FALSE
SOX3	0	0.000333806	-0.00173173	3.07368e-46	-0.0250383	FALSE	FALSE
SPANXN3	0	0.00467316	-0.000465279	8.28998e-09	-0.000992667	FALSE	FALSE
AC244197.3	0	0.0162276	-0.000253971	0.0406979	0.00100556	FALSE	FALSE
TMEM185A	0	9.87594e-148	-0.0545173	2.88088e-209	-0.112982	FALSE	FALSE
HSFX1	0	0.0530459	-0.000253908	0.106103	-0.00058757	FALSE	FALSE
CXorf40B	0	2.11063e-10	-0.00260419	4.29798e-23	-0.0240847	FALSE	FALSE
MAMLD1	0	0	-0.29908	0	-0.548647	FALSE	FALSE
MTM1	0	5.16296e-256	-0.169246	0	-0.487224	FALSE	FALSE
PRRG3	0	7.28304e-184	-0.0558831	5.91082e-277	-0.129798	FALSE	FALSE
FATE1	0	2.61964e-11	-0.00214487	1.28824e-14	-0.00615534	FALSE	FALSE
GABRE	0	1.36777e-11	-0.00478102	4.90253e-70	-0.0753383	FALSE	FALSE
MAGEA10	0	0.0504126	-0.000185964	7.52583e-10	-0.000280772	FALSE	FALSE
GABRA3	0	7.84669e-254	-0.159575	0	-0.498401	FALSE	FALSE
GABRQ	0	7.46944e-06	-0.00160151	7.36756e-22	-0.0284963	FALSE	FALSE
CETN2	0	9.35813e-66	-0.0181388	1.52055e-279	-0.247881	FALSE	FALSE
PNMA5	0	7.54419e-169	-0.046817	0	-0.13413	FALSE	FALSE
TREX2	0	0.0344799	-0.000227176	0.159893	-0.00116904	FALSE	FALSE
HAUS7	0	1.07882e-08	-0.00202448	1.11088e-20	-0.0126327	FALSE	FALSE
BGN	0	4.30413e-25	-0.0144975	2.97211e-275	-0.157251	FALSE	FALSE
DUSP9	0	2.92235e-39	-0.0123241	1.25999e-124	-0.0277697	FALSE	FALSE
BCAP31	0	1.58711e-110	-0.0496172	0	-0.619256	FALSE	FALSE
ABCD1	0	1.06931e-23	-0.00913644	4.7621e-70	-0.0364951	FALSE	FALSE
PLXNB3	0	1.75758e-07	-0.00384739	8.77352e-106	-0.0165635	FALSE	FALSE
U52112.2	0	8.92081e-17	-0.00454256	9.11073e-98	-0.0229935	FALSE	FALSE
RENBP	0	1.76239e-64	-0.0373133	0	-0.191056	FALSE	FALSE
TMEM187	0	6.36563e-26	-0.0102252	1.26086e-26	-0.0250957	FALSE	FALSE
FLNA	0	1.66259e-124	-0.0562128	2.11041e-287	-0.233045	FALSE	FALSE
DNASE1L1	0	8.68823e-68	-0.0188647	2.74108e-86	-0.0399863	FALSE	FALSE
LAGE3	0	9.86373e-64	-0.02196	0	-0.48134	FALSE	FALSE
UBL4A	0	3.76279e-67	-0.0199397	0	-0.340935	FALSE	FALSE
G6PD	0	5.85029e-60	-0.0196375	1.37084e-120	-0.12018	FALSE	FALSE
IKBKG	0	7.24861e-59	-0.018788	9.82312e-58	-0.0791491	FALSE	FALSE
GAB3	0	9.31807e-38	-0.0246997	0	-0.733531	FALSE	FALSE
SMIM9	0	1.12986e-06	-0.00133562	9.97653e-14	-0.00350246	FALSE	FALSE
F8	0	8.80502e-91	-0.0294969	6.8889e-96	-0.0967959	FALSE	FALSE
F8A1	0	8.21475e-30	-0.00702651	1.786e-133	-0.0992875	FALSE	FALSE
CLIC2	0	2.56565e-69	-0.0204384	1.62479e-88	-0.0668534	FALSE	FALSE
F8A3	0	0.19947	-8.43435e-05	0.220674	-0.00287792	FALSE	FALSE
VAMP7	0	7.54496e-91	-0.0350227	1.45617e-69	-0.071227	FALSE	FALSE
IL9R	0	0.00447391	-0.000574101	0.000937496	-0.00134683	FALSE	FALSE
ERICH1	0	4.73126e-172	-0.114058	0	-0.291612	FALSE	FALSE
DLGAP2	0	0	-0.698708	0	-2.18322	FALSE	FALSE
CLN8	0	5.93436e-08	-0.00156045	1.16925e-11	-0.00364772	FALSE	FALSE
ARHGEF10	0	5.94087e-06	-0.00183468	1.08486e-12	-0.004328	FALSE	FALSE
KBTBD11	0	1.4759e-274	-0.128638	0	-0.587419	FALSE	FALSE
MYOM2	0	0	-0.23453	0	-0.764991	FALSE	FALSE
DEFA5	0	0.00369739	-0.000459777	0.000195637	-0.00208396	FALSE	FALSE
ZNF705G	0	0.399082	-0.000418956	5.22458e-12	-0.00328539	FALSE	FALSE
DEFB107B	0	0.14375	-0.000189184	0.615653	-0.000609132	FALSE	FALSE
PRAG1	0	2.03772e-223	-0.153521	0	-0.757982	FALSE	FALSE
ERI1	0	2.54583e-105	-0.0540039	1.11259e-127	-0.14055	FALSE	FALSE
PPP1R3B	0	2.17794e-24	-0.0105411	4.89563e-100	-0.057421	FALSE	FALSE
MSRA	0	0	-0.639762	0	-1.72702	FALSE	FALSE
PRSS51	0	4.40433e-177	-0.0569322	0	-0.127242	FALSE	FALSE
PRSS55	0	1.04953e-60	-0.0181486	6.82707e-104	-0.0516598	FALSE	FALSE
SOX7	0	5.82017e-46	-0.0114728	2.43859e-75	-0.0341832	FALSE	FALSE
PINX1	0	1.62917e-95	-0.0294183	1.52783e-214	-0.114212	FALSE	FALSE
SLC35G5	0	1.01236e-06	-0.00149208	4.34861e-08	-0.00463252	FALSE	FALSE
GATA4	0	0.000211856	-0.000836414	5.87341e-05	-0.00310609	FALSE	FALSE
DEFB136	0	0.129902	-0.000135748	0.163523	-0.000401069	FALSE	FALSE
C8orf48	0	1.34569e-11	-0.00329468	6.65917e-65	-0.0230702	FALSE	FALSE
MSR1	0	8.31501e-60	-0.0468319	0	-1.04758	FALSE	FALSE
FGF20	0	2.37023e-21	-0.00825972	3.17668e-140	-0.183111	FALSE	FALSE
ZDHHC2	0	0	-0.194618	0	-0.677598	FALSE	FALSE
PDGFRL	0	1.27217e-31	-0.0134535	1.36412e-138	-0.106195	FALSE	FALSE
FGL1	0	1.78579e-28	-0.0223279	0	-0.269982	FALSE	FALSE
NAT2	0	0.0110832	-0.000491688	0.000220667	-0.00046218	FALSE	FALSE
PSD3	0	0	-1.1823	0	-2.3699	FALSE	FALSE
SH2D4A	0	2.15947e-43	-0.0195481	7.81138e-287	-0.185388	FALSE	FALSE
CSGALNACT1	0	0	-0.563881	0	-2.11976	FALSE	FALSE
INTS10	0	5.31237e-282	-0.26299	0	-0.617266	FALSE	FALSE
LPL	0	6.58317e-155	-0.0511551	0	-0.155824	FALSE	FALSE
SLC18A1	0	0.0112061	-0.000995971	1.16908e-39	-0.0494177	FALSE	FALSE
LZTS1	0	0	-0.242307	0	-0.623035	FALSE	FALSE
GFRA2	0	0	-0.144522	0	-0.597467	FALSE	FALSE
DOK2	0	0.000301774	-0.00141063	9.81284e-29	-0.00923162	FALSE	FALSE
DMTN	0	3.59156e-207	-0.167553	0	-1.12778	FALSE	FALSE
HR	0	1.45447e-96	-0.0346718	1.82669e-219	-0.105475	FALSE	FALSE
REEP4	0	6.38319e-11	-0.00623199	4.02647e-99	-0.123643	FALSE	FALSE
LGI3	0	1.4302e-141	-0.103618	0	-0.3595	FALSE	FALSE
SFTPC	0	5.73765e-92	-0.0332454	3.04711e-210	-0.0652583	FALSE	FALSE
BMP1	0	4.62043e-40	-0.0249741	1.78528e-102	-0.120281	FALSE	FALSE
PHYHIP	0	0	-0.36122	0	-1.75511	FALSE	FALSE
SLC39A14	0	1.60118e-169	-0.0898082	0	-0.23528	FALSE	FALSE
SORBS3	0	5.34278e-124	-0.070546	0	-0.47935	FALSE	FALSE
BIN3	0	9.95227e-263	-0.118896	0	-0.229187	FALSE	FALSE
EGR3	0	0	-0.104827	0	-0.201466	FALSE	FALSE
PEBP4	0	1.02769e-171	-0.0658126	0	-0.141468	FALSE	FALSE
RHOBTB2	0	0	-0.311063	0	-1.0031	FALSE	FALSE
TNFRSF10B	0	5.89919e-121	-0.0464796	0	-0.174929	FALSE	FALSE
TNFRSF10D	0	3.28656e-17	-0.0116381	0	-0.428886	FALSE	FALSE
TNFRSF10A	0	1.10988e-07	-0.00385649	8.99317e-95	-0.116209	FALSE	FALSE
LOXL2	0	6.11329e-75	-0.0343203	6.75479e-96	-0.0734629	FALSE	FALSE
SLC25A37	0	4.88998e-306	-0.218038	0	-1.23289	FALSE	FALSE
ADAM28	0	2.3875e-130	-0.0791484	0	-2.59027	FALSE	FALSE
ADAMDEC1	0	0.000156231	-0.000756456	2.69641e-13	-0.00135104	FALSE	FALSE
ADAM7	0	5.58402e-50	-0.0114559	1.73233e-176	-0.0227901	FALSE	FALSE
NEFM	0	0	-0.224928	0	-1.43473	FALSE	FALSE
NEFL	0	0	-0.265667	0	-2.10439	FALSE	FALSE
DOCK5	0	0	-0.720857	0	-3.27508	FALSE	FALSE
KCTD9	0	6.953e-71	-0.0256062	1.25484e-96	-0.085608	FALSE	FALSE
CDCA2	0	1.69164e-07	-0.00277166	4.21127e-37	-0.0440443	FALSE	FALSE
EBF2	0	3.0862e-12	-0.00321439	1.75773e-27	-0.00959286	FALSE	FALSE
PPP2R2A	0	0	-0.4935	0	-0.862397	FALSE	FALSE
BNIP3L	0	1.50449e-201	-0.252307	0	-0.662082	FALSE	FALSE
PTK2B	0	0	-0.564807	0	-1.50509	FALSE	FALSE
CCDC25	0	1.02732e-146	-0.0716741	0	-0.214945	FALSE	FALSE
NUGGC	0	1.46434e-11	-0.00300751	2.00507e-52	-0.0335163	FALSE	FALSE
FZD3	0	4.7931e-281	-0.287341	0	-0.7977	FALSE	FALSE
INTS9	0	4.47018e-102	-0.0715991	1.47448e-125	-0.178695	FALSE	FALSE
KIF13B	0	3.84788e-66	-0.151761	0	-1.12435	FALSE	FALSE
MBOAT4	0	0.000302884	-0.000543069	0.025615	-0.00201551	FALSE	FALSE
RBPMS	0	2.77999e-32	-0.0220849	0	-0.476814	FALSE	FALSE
WRN	0	4.05908e-135	-0.146783	0	-0.384278	FALSE	FALSE
UNC5D	0	0	-0.798594	0	-2.594	FALSE	FALSE
ZNF703	0	2.32719e-73	-0.0271036	0	-0.174877	FALSE	FALSE
GOT1L1	0	7.63459e-06	-0.00169771	7.18289e-59	-0.0362271	FALSE	FALSE
ADRB3	0	0.00344098	-0.000637309	8.94071e-53	-0.0319083	FALSE	FALSE
C8orf86	0	1.7111e-30	-0.00819626	6.9527e-99	-0.0292365	FALSE	FALSE
TACC1	0	0	-0.543358	0	-0.843535	FALSE	FALSE
PLEKHA2	0	1.41733e-171	-0.10122	0	-0.3527	FALSE	FALSE
ADAM9	0	1.12252e-128	-0.102679	0	-0.323081	FALSE	FALSE
ADAM18	0	2.27109e-08	-0.00174458	2.39115e-05	-0.00472928	FALSE	FALSE
ADAM2	0	0.000412048	-0.000710862	0.00810846	-0.00352552	FALSE	FALSE
IDO1	0	1.50656e-10	-0.0025379	4.57265e-12	-0.00655046	FALSE	FALSE
IDO2	0	9.15703e-09	-0.00178814	4.80767e-13	-0.00669535	FALSE	FALSE
TCIM	0	2.06134e-18	-0.0171849	0	-0.385569	FALSE	FALSE
POMK	0	6.54465e-69	-0.0227322	1.1395e-59	-0.0512993	FALSE	FALSE
CEBPD	0	6.78997e-168	-0.0820877	0	-0.200969	FALSE	FALSE
EFCAB1	0	2.84711e-68	-0.0171527	0	-0.10381	FALSE	FALSE
SNAI2	0	3.82316e-10	-0.00221736	1.04211e-144	-0.0336911	FALSE	FALSE
PPDPFL	0	0.0174063	-0.000376934	0.0110636	-0.0012513	FALSE	FALSE
ST18	0	6.78106e-251	-0.711402	0	-4.68723	FALSE	FALSE
ATP6V1H	0	7.40924e-221	-0.276055	0	-0.854238	FALSE	FALSE
RP1	0	1.12478e-18	-0.00566669	1.01823e-42	-0.0288336	FALSE	FALSE
TGS1	0	4.86602e-141	-0.0807675	4.18327e-173	-0.17781	FALSE	FALSE
LYN	0	1.85655e-92	-0.0831657	0	-2.13324	FALSE	FALSE
PLAG1	0	2.29807e-130	-0.0504364	1.27593e-193	0.136428	FALSE	FALSE
CHCHD7	0	2.78761e-85	-0.0285266	2.37068e-143	-0.150556	FALSE	FALSE
SDR16C5	0	4.87041e-183	-0.0441373	0	-0.094193	FALSE	FALSE
CYP7A1	0	0.00837268	-0.000325588	0.0301091	-0.0011762	FALSE	FALSE
TOX	0	0	-1.27713	0	-3.12427	FALSE	FALSE
BHLHE22	0	1.66558e-13	-0.0032491	2.38091e-100	-0.0824932	FALSE	FALSE
ARMC1	0	1.09653e-109	-0.0701865	1.12875e-194	-0.291003	FALSE	FALSE
VXN	0	2.85918e-128	-0.102076	0	-0.596865	FALSE	FALSE
MYBL1	0	5.9434e-31	-0.0145384	4.96874e-53	-0.0410203	FALSE	FALSE
SGK3	0	0	-0.493718	0	-1.17374	FALSE	FALSE
CPA6	0	1.52302e-21	-0.00683721	5.96973e-82	-0.138432	FALSE	FALSE
SULF1	0	2.98354e-200	-0.136097	0	-1.46904	FALSE	FALSE
PRDM14	0	4.47558e-06	-0.00110479	5.67723e-05	-0.00271114	FALSE	FALSE
XKR9	0	0	-0.150009	0	-0.371615	FALSE	FALSE
EYA1	0	3.96615e-16	-0.0279678	0	-1.45648	FALSE	FALSE
MSC	0	7.09584e-33	-0.00758007	2.00246e-178	-0.0307272	FALSE	FALSE
TRPA1	0	3.09963e-37	-0.011304	3.1843e-134	-0.0306159	FALSE	FALSE
RDH10	0	7.48197e-44	-0.01651	2.84516e-193	-0.0745397	FALSE	FALSE
ELOC	0	2.16937e-124	-0.0654109	0	-0.553946	FALSE	FALSE
JPH1	0	1.01929e-222	-0.179179	0	-0.586504	FALSE	FALSE
HNF4G	0	7.96257e-46	-0.0300977	0	-0.37828	FALSE	FALSE
ZFHX4	0	0.394948	-0.0889652	0	-1.83127	FALSE	FALSE
PEX2	0	1.60443e-48	-0.0322367	0	-0.242489	FALSE	FALSE
ZC2HC1A	0	2.52703e-159	-0.159941	0	-0.442204	FALSE	FALSE
IL7	0	9.14997e-91	-0.0346186	2.49284e-146	-0.0938907	FALSE	FALSE
HEY1	0	2.39234e-183	-0.0554893	0	-0.14129	FALSE	FALSE
TPD52	0	0	-0.238062	0	-0.399705	FALSE	FALSE
ZNF704	0	0	-0.460649	0	-1.78961	FALSE	FALSE
PAG1	0	5.64145e-225	-0.195073	0	-1.52413	FALSE	FALSE
PMP2	0	1.39155e-120	-0.0888846	0	-0.477241	FALSE	FALSE
FABP12	0	1.47489e-06	-0.00130201	2.50993e-26	-0.00729349	FALSE	FALSE
IMPA1	0	2.81916e-201	-0.0786886	0	-0.35618	FALSE	FALSE
RALYL	0	0	-2.5073	0	-4.44276	FALSE	FALSE
E2F5	0	1.48317e-110	-0.0363405	4.74211e-219	-0.0945582	FALSE	FALSE
CA13	0	2.56004e-287	-0.105293	0	-0.651558	FALSE	FALSE
CA1	0	5.64715e-159	-0.0488664	0	-0.345028	FALSE	FALSE
CA3	0	0	-0.17357	0	-0.423914	FALSE	FALSE
CA2	0	1.83481e-69	-0.112332	0	-0.635375	FALSE	FALSE
CNGB3	0	1.59017e-106	-0.041487	0	-0.311925	FALSE	FALSE
CNBD1	0	9.95968e-34	-0.00902452	2.44898e-38	-0.0302437	FALSE	FALSE
DCAF4L2	0	0.00518262	-0.000751016	6.12589e-21	-0.0117739	FALSE	FALSE
MMP16	0	0	-0.925462	0	-3.14816	FALSE	FALSE
RIPK2	0	3.78178e-256	-0.0982675	0	-0.218483	FALSE	FALSE
OSGIN2	0	2.42765e-188	-0.06932	0	-0.199806	FALSE	FALSE
NBN	0	0	-0.165595	0	-0.384115	FALSE	FALSE
DECR1	0	9.36411e-122	-0.0944102	0	-0.482098	FALSE	FALSE
CALB1	0	2.10737e-147	-0.0538794	0	-0.125171	FALSE	FALSE
TMEM64	0	3.25492e-157	-0.123465	0	-0.387147	FALSE	FALSE
NECAB1	0	0	-0.949164	0	-2.17928	FALSE	FALSE
LRRC69	0	9.09146e-66	-0.0473862	5.73066e-261	-0.169418	FALSE	FALSE
TMEM67	0	2.25764e-304	-0.167995	0	-0.424873	FALSE	FALSE
PDP1	0	0	-0.278597	0	-0.856468	FALSE	FALSE
CDH17	0	1.51614e-08	-0.00133483	3.73722e-12	-0.00748954	FALSE	FALSE
GEM	0	6.60464e-28	-0.0163932	0	-0.215619	FALSE	FALSE
RAD54B	0	1.33795e-118	-0.0337255	1.48725e-175	-0.0701311	FALSE	FALSE
ESRP1	0	1.3784e-48	-0.0118085	2.47059e-92	-0.0208065	FALSE	FALSE
CCNE2	0	2.25862e-11	-0.00978868	7.57205e-191	-0.078857	FALSE	FALSE
PLEKHF2	0	7.82432e-90	-0.0329427	5.38671e-226	-0.0678634	FALSE	FALSE
C8orf37	0	3.96229e-52	-0.0159821	1.15813e-66	-0.0483496	FALSE	FALSE
GDF6	0	2.63598e-23	-0.00746568	5.05265e-111	-0.01969	FALSE	FALSE
MATN2	0	3.16783e-73	-0.0902297	0	-0.831761	FALSE	FALSE
ERICH5	0	2.61208e-15	-0.00456683	2.12702e-38	-0.0276178	FALSE	FALSE
NIPAL2	0	5.3272e-167	-0.254708	0	-1.1397	FALSE	FALSE
STK3	0	4.32311e-286	-0.263645	0	-1.23228	FALSE	FALSE
SNX31	0	3.6407e-168	-0.0695108	0	-0.276254	FALSE	FALSE
ZNF706	0	2.49176e-116	-0.157086	0	-0.68066	FALSE	FALSE
KLF10	0	3.90616e-147	-0.0384666	0	-0.081379	FALSE	FALSE
AZIN1	0	2.6878e-110	-0.0886554	0	-0.577659	FALSE	FALSE
BAALC	0	0	-0.348756	0	-0.929815	FALSE	FALSE
FZD6	0	1.65417e-141	-0.0538581	0	-0.269205	FALSE	FALSE
SLC25A32	0	5.52844e-127	-0.0701042	3.17577e-167	-0.154312	FALSE	FALSE
DCAF13	0	8.4176e-64	-0.0229435	1.17908e-58	-0.082933	FALSE	FALSE
DPYS	0	0	-0.155147	0	-0.286563	FALSE	FALSE
DCSTAMP	0	3.44144e-44	-0.01257	0	-0.0634074	FALSE	FALSE
LRP12	0	2.03575e-139	-0.117367	0	-0.588976	FALSE	FALSE
ZFPM2	0	0	-0.61823	0	-2.41767	FALSE	FALSE
ABRA	0	1.12162e-06	-0.0014088	1.74206e-28	-0.00767178	FALSE	FALSE
RSPO2	0	0	-0.565641	0	-0.925937	FALSE	FALSE
EIF3E	0	7.77123e-169	-0.147469	0	-0.637373	FALSE	FALSE
EMC2	0	6.82416e-214	-0.139567	0	-0.282435	FALSE	FALSE
TMEM74	0	4.18195e-210	-0.0664278	0	-0.179801	FALSE	FALSE
TRHR	0	1.76715e-09	-0.00233901	5.14403e-27	-0.0183138	FALSE	FALSE
KCNV1	0	0	-0.212146	0	-0.375541	FALSE	FALSE
TRPS1	0	0	-0.856664	0	-3.15193	FALSE	FALSE
AARD	0	1.0413e-20	-0.00590947	1.49041e-199	-0.118456	FALSE	FALSE
TNFRSF11B	0	2.61046e-23	-0.0114378	0	-0.112133	FALSE	FALSE
COLEC10	0	3.45246e-35	-0.00891004	5.2052e-99	-0.0522328	FALSE	FALSE
MAL2	0	0	-0.308972	0	-0.61892	FALSE	FALSE
ENPP2	0	0	-0.502411	0	-2.8085	FALSE	FALSE
DEPTOR	0	4.04307e-78	-0.105179	0	-0.688185	FALSE	FALSE
MTBP	0	1.48532e-234	-0.0891414	0	-0.221717	FALSE	FALSE
SNTB1	0	5.36736e-92	-0.0620447	0	-0.584225	FALSE	FALSE
HAS2	0	1.21195e-16	-0.00906293	0	-0.225316	FALSE	FALSE
ZHX1-C8orf76	0	9.93617e-24	-0.00819564	3.96753e-21	-0.0246447	FALSE	FALSE
ATAD2	0	1.39501e-220	-0.11086	0	-0.276588	FALSE	FALSE
WDYHV1	0	3.59913e-37	-0.0195704	1.39077e-74	-0.0670976	FALSE	FALSE
FBXO32	0	0	-0.324028	0	-0.636942	FALSE	FALSE
KLHL38	0	0.00255012	-0.000506885	4.04871e-09	-0.00143442	FALSE	FALSE
FAM91A1	0	5.81112e-91	-0.0528586	1.51388e-61	-0.135267	FALSE	FALSE
FER1L6	0	1.66356e-41	-0.0123909	6.86975e-187	-0.208836	FALSE	FALSE
WASHC5	0	1.78083e-95	-0.0813783	4.53032e-257	-0.233023	FALSE	FALSE
NSMCE2	0	0	-0.438484	0	-0.61375	FALSE	FALSE
TRIB1	0	1.07195e-38	-0.0163812	0	-0.113184	FALSE	FALSE
POU5F1B	0	0.376842	-0.000115268	0.130078	-0.0012136	FALSE	FALSE
MYC	0	3.90464e-23	-0.00663343	6.41446e-96	-0.0213863	FALSE	FALSE
GSDMC	0	0.0422567	-0.000276713	0.00014512	-0.00190006	FALSE	FALSE
TMEM71	0	1.02761e-12	-0.00589214	6.51235e-97	-0.130279	FALSE	FALSE
TG	0	4.21194e-42	-0.0189065	0	-0.0902103	FALSE	FALSE
SLA	0	5.54665e-54	-0.0337711	0	-0.965616	FALSE	FALSE
NDRG1	0	0	-0.284583	0	-1.21396	FALSE	FALSE
ZFAT	0	4.47653e-134	-0.0683145	0	-0.231762	FALSE	FALSE
KHDRBS3	0	0	-1.19103	0	-2.70197	FALSE	FALSE
CHRAC1	0	3.22019e-32	-0.017069	7.72443e-120	-0.0550091	FALSE	FALSE
PTK2	0	0	-0.753364	0	-1.33999	FALSE	FALSE
DENND3	0	0	-0.442539	0	-0.847498	FALSE	FALSE
SLC45A4	0	1.79469e-184	-0.101607	0	0.265165	FALSE	FALSE
GPR20	0	1.68832e-19	-0.00383573	9.01732e-103	-0.0111646	FALSE	FALSE
AC138647.1	0	7.19434e-91	-0.0258133	1.1422e-297	-0.0584876	FALSE	FALSE
TSNARE1	0	1.29089e-188	-0.113967	0	-0.265761	FALSE	FALSE
ADGRB1	0	1.20166e-305	-0.194348	0	-0.384459	FALSE	FALSE
ARC	0	8.77239e-191	-0.0528167	0	-0.081654	FALSE	FALSE
JRK	0	1.63425e-94	-0.0341768	5.08503e-81	-0.0653224	FALSE	FALSE
PSCA	0	2.38642e-13	-0.00395396	2.0646e-19	-0.0113872	FALSE	FALSE
LY6K	0	0.000841442	-0.000949423	1.18006e-05	-0.00156599	FALSE	FALSE
LY6D	0	6.83903e-19	-0.00437053	6.43498e-45	-0.011857	FALSE	FALSE
GML	0	4.23985e-76	-0.0199412	0	-0.0636862	FALSE	FALSE
LY6E	0	6.43164e-95	-0.0477805	0	-0.880591	FALSE	FALSE
GPIHBP1	0	3.4103e-52	-0.0336442	0	-0.18067	FALSE	FALSE
AC138696.1	0	6.12714e-60	-0.017902	6.58397e-101	-0.0516712	FALSE	FALSE
RHPN1	0	5.05203e-260	-0.111239	0	-0.292359	FALSE	FALSE
GSDMD	0	1.40565e-25	-0.0134685	0	-0.109243	FALSE	FALSE
ZNF623	0	1.8699e-161	-0.0634358	1.84139e-261	-0.179341	FALSE	FALSE
ZNF707	0	1.33546e-94	-0.0304729	4.22589e-146	-0.0509165	FALSE	FALSE
CCDC166	0	3.25872e-06	-0.00104747	1.83575e-12	-0.00190559	FALSE	FALSE
MAPK15	0	3.97576e-38	-0.0100341	1.38212e-197	-0.0413899	FALSE	FALSE
FAM83H	0	1.4135e-65	-0.0165881	2.47846e-172	-0.0306542	FALSE	FALSE
IQANK1	0	1.22726e-252	-0.0688792	0	-0.24124	FALSE	FALSE
NRBP2	0	4.47264e-138	-0.117322	0	-0.537145	FALSE	FALSE
EPPK1	0	0.000236592	-0.00108559	8.99088e-32	-0.0318442	FALSE	FALSE
PARP10	0	9.99687e-45	-0.0266201	0	-0.201177	FALSE	FALSE
SPATC1	0	9.9143e-23	-0.0103982	0	-0.12552	FALSE	FALSE
OPLAH	0	4.48679e-19	-0.0105969	2.53999e-292	-0.104953	FALSE	FALSE
FBXL6	0	3.28157e-49	-0.0123231	4.55819e-64	-0.0414477	FALSE	FALSE
CPSF1	0	6.13832e-92	-0.0327197	1.12962e-97	-0.0715191	FALSE	FALSE
SLC39A4	0	2.41266e-28	-0.0071383	1.50085e-69	-0.0163834	FALSE	FALSE
TONSL	0	5.85237e-69	-0.0183954	2.16485e-141	-0.0420283	FALSE	FALSE
PPP1R16A	0	1.09728e-74	-0.0274572	1.34209e-200	-0.174459	FALSE	FALSE
GPT	0	2.95944e-46	-0.0194382	0	-0.191723	FALSE	FALSE
DOCK8	0	7.57681e-60	-0.089662	0	-3.81886	FALSE	FALSE
DMRT3	0	1.73889e-10	-0.0023421	3.05661e-88	-0.0095402	FALSE	FALSE
KCNV2	0	2.85267e-53	-0.0146091	3.43334e-195	-0.049819	FALSE	FALSE
PUM3	0	4.14497e-145	-0.199029	0	-0.607702	FALSE	FALSE
RFX3	0	0	-0.408435	0	-1.57095	FALSE	FALSE
GLIS3	0	0	-0.626348	0	-3.25384	FALSE	FALSE
INSL6	0	2.00365e-10	-0.00253745	2.72555e-14	-0.00702825	FALSE	FALSE
RLN2	0	0.0178783	-0.000482544	0.000110318	-0.00212961	FALSE	FALSE
RLN1	0	0.0103897	-0.000485409	7.94102e-07	-0.0040079	FALSE	FALSE
PDCD1LG2	0	2.04958e-24	-0.0106495	4.3117e-128	-0.170639	FALSE	FALSE
IL33	0	9.9056e-70	-0.0296973	0	-0.343562	FALSE	FALSE
GLDC	0	1.68152e-137	-0.0731348	0	-0.368352	FALSE	FALSE
TYRP1	0	6.25964e-46	-0.0123187	0	-0.0715433	FALSE	FALSE
BNC2	0	1.50988e-88	-0.0746639	0	-1.86408	FALSE	FALSE
SH3GL2	0	0	-1.20185	0	-2.56201	FALSE	FALSE
ADAMTSL1	0	0	-0.30889	0	-2.78485	FALSE	FALSE
SAXO1	0	3.7439e-18	-0.00832246	1.97528e-77	-0.0504574	FALSE	FALSE
HAUS6	0	5.92654e-122	-0.0478594	5.8428e-108	-0.0942001	FALSE	FALSE
SLC24A2	0	0	-1.14158	0	-2.88124	FALSE	FALSE
HACD4	0	6.01847e-45	-0.0141054	5.90683e-127	-0.177662	FALSE	FALSE
IFNA6	0	0.00197794	-0.00100528	4.51011e-29	-0.00397109	FALSE	FALSE
IFNA13	0	3.87758e-07	-0.00350354	2.07686e-110	-0.016201	FALSE	FALSE
IFNA2	0	1.51687e-05	-0.00241038	1.12892e-83	-0.0118908	FALSE	FALSE
IFNE	0	1.04275e-11	-0.00240719	9.41791e-43	-0.00764729	FALSE	FALSE
MTAP	0	0.00123678	-0.000782305	1.07558e-07	-0.00245853	FALSE	FALSE
AL359922.1	0	1.6866e-29	-0.00917701	1.43932e-32	-0.017945	FALSE	FALSE
DMRTA1	0	0.000311654	-0.00132302	7.47198e-60	-0.0191737	FALSE	FALSE
IZUMO3	0	3.30142e-17	-0.0058198	1.82361e-274	-0.0579628	FALSE	FALSE
TUSC1	0	1.61115e-35	-0.00915017	1.70497e-280	-0.238343	FALSE	FALSE
LRRC19	0	1.56239e-08	-0.00227886	0.000197559	-0.00564804	FALSE	FALSE
EQTN	0	1.96327e-05	-0.00305479	5.77212e-42	-0.015372	FALSE	FALSE
MOB3B	0	3.11169e-269	-0.289311	0	-0.952106	FALSE	FALSE
AQP7	0	2.14489e-16	-0.00475892	6.8767e-46	-0.0166592	FALSE	FALSE
AQP3	0	3.34394e-06	-0.00173321	8.39176e-20	-0.00677381	FALSE	FALSE
NOL6	0	2.41111e-69	-0.0223305	3.81025e-117	-0.063599	FALSE	FALSE
PRSS3	0	0	-0.208809	0	-0.461229	FALSE	FALSE
KIF24	0	2.85568e-143	-0.0449753	0	-0.0887691	FALSE	FALSE
NUDT2	0	1.36307e-50	-0.0227695	2.22379e-31	-0.0561303	FALSE	FALSE
MYORG	0	3.30675e-29	-0.0177704	0	-0.239066	FALSE	FALSE
DNAI1	0	5.2092e-139	-0.0482861	0	-0.386178	FALSE	FALSE
RPP25L	0	2.38385e-31	-0.0107675	4.33937e-61	-0.0684194	FALSE	FALSE
ARID3C	0	0.000568085	-0.000717408	1.10861e-07	-0.00631902	FALSE	FALSE
CCL27	0	1.58581e-05	-0.00137211	1.32733e-05	-0.00338017	FALSE	FALSE
PHF24	0	0	-0.175529	0	-0.420624	FALSE	FALSE
PIGO	0	1.83557e-17	-0.00738969	6.98762e-22	-0.024171	FALSE	FALSE
FAM214B	0	2.4118e-82	-0.028957	1.68928e-117	-0.110175	FALSE	FALSE
UNC13B	0	0	-0.337564	0	-0.723972	FALSE	FALSE
CD72	0	2.53279e-24	-0.0132745	4.81679e-139	-0.0793158	FALSE	FALSE
TLN1	0	2.69431e-59	-0.025877	2.63199e-109	-0.214161	FALSE	FALSE
SPAG8	0	6.87931e-45	-0.0154239	3.58434e-44	-0.0280199	FALSE	FALSE
HRCT1	0	4.14176e-13	-0.00346938	1.1455e-18	-0.00496321	FALSE	FALSE
SPAAR	0	1.85899e-84	-0.0263506	0	-0.102839	FALSE	FALSE
GLIPR2	0	2.45431e-81	-0.0553909	0	-0.24936	FALSE	FALSE
CCIN	0	0.0112689	-0.000447031	2.17271e-07	-0.00436854	FALSE	FALSE
FBXO10	0	5.77878e-61	-0.0140844	3.04334e-76	-0.0454464	FALSE	FALSE
FAM95C	0	7.05223e-107	-0.0736535	0	-0.283586	FALSE	FALSE
ANKRD18A	0	6.29157e-99	-0.0848435	0	-0.333293	FALSE	FALSE
CNTNAP3	0	0	-0.193069	0	-1.53634	FALSE	FALSE
CBWD6	0	9.08105e-104	-0.0405092	3.17465e-296	0.166695	FALSE	FALSE
PGM5	0	9.13092e-99	-0.0571799	0	-0.914725	FALSE	FALSE
TJP2	0	0.00264267	-0.00181517	3.65542e-38	-0.00940907	FALSE	FALSE
FAM189A2	0	3.371e-76	-0.10322	0	-1.88386	FALSE	FALSE
C9orf135	0	3.62906e-13	-0.00395763	1.32628e-26	-0.0060556	FALSE	FALSE
MAMDC2	0	8.88559e-190	-0.14829	0	-1.95067	FALSE	FALSE
SMC5	0	7.63302e-140	-0.178223	0	-0.536046	FALSE	FALSE
KLF9	0	0	-0.227227	0	-0.354302	FALSE	FALSE
TRPM3	0	0	-0.732167	0	-2.67762	FALSE	FALSE
CEMIP2	0	0	-0.298988	0	-1.00399	FALSE	FALSE
ABHD17B	0	1.13972e-274	-0.191698	0	-0.629133	FALSE	FALSE
C9orf85	0	1.81256e-250	-0.171363	0	-0.38789	FALSE	FALSE
C9orf57	0	5.16095e-21	-0.00531713	5.04021e-24	-0.00928296	FALSE	FALSE
TMC1	0	2.76135e-32	-0.0192939	0	-0.315086	FALSE	FALSE
ALDH1A1	0	0	-0.200204	0	-1.60102	FALSE	FALSE
ANXA1	0	4.13299e-96	-0.0297065	0	-0.120417	FALSE	FALSE
RORB	0	0	-1.079	0	-3.55161	FALSE	FALSE
TRPM6	0	6.00293e-173	-0.0895494	0	-0.378211	FALSE	FALSE
C9orf40	0	1.41412e-62	-0.0186553	4.84638e-187	-0.169525	FALSE	FALSE
CARNMT1	0	0	-0.234823	0	-0.602171	FALSE	FALSE
NMRK1	0	7.55823e-213	-0.10123	0	-0.19976	FALSE	FALSE
OSTF1	0	0	-0.348174	0	-0.42288	FALSE	FALSE
GCNT1	0	9.12558e-229	-0.0691976	0	-0.3083	FALSE	FALSE
PRUNE2	0	2.79932e-235	-0.4619	0	-2.35751	FALSE	FALSE
VPS13A	0	1.76956e-258	-0.290025	0	-1.16314	FALSE	FALSE
GNA14	0	0	-0.211971	0	-2.34976	FALSE	FALSE
GNAQ	0	0	-0.516785	0	-1.14628	FALSE	FALSE
CEP78	0	4.15908e-142	-0.102867	3.96684e-305	-0.237239	FALSE	FALSE
PSAT1	0	2.62543e-136	-0.112407	0	-0.63969	FALSE	FALSE
TLE4	0	0	-0.881514	0	-2.94791	FALSE	FALSE
RASEF	0	5.50114e-32	-0.0117946	0	-0.272647	FALSE	FALSE
AGTPBP1	0	0	-0.422429	0	-0.804625	FALSE	FALSE
C9orf153	0	2.56152e-100	-0.0521321	1.1238e-110	-0.0963697	FALSE	FALSE
ISCA1	0	2.01479e-130	-0.0628223	0	-0.521402	FALSE	FALSE
TUT7	0	0	-0.203486	0	-0.42472	FALSE	FALSE
CDK20	0	1.01544e-85	-0.0244908	2.85556e-198	-0.0833362	FALSE	FALSE
CKS2	0	4.90712e-17	-0.00409823	9.2367e-148	-0.109883	FALSE	FALSE
SEMA4D	0	0	-0.395984	0	-1.35741	FALSE	FALSE
DIRAS2	0	0	-0.264571	0	-1.57331	FALSE	FALSE
SYK	0	7.28407e-45	-0.0474163	0	-2.0833	FALSE	FALSE
ROR2	0	1.91991e-52	-0.0275216	0	-0.945314	FALSE	FALSE
ECM2	0	1.36649e-24	-0.00651148	3.40161e-47	-0.263227	FALSE	FALSE
BICD2	0	2.44323e-158	-0.0726087	5.90425e-175	-0.164322	FALSE	FALSE
FGD3	0	4.96214e-37	-0.0208547	0	-0.538003	FALSE	FALSE
SUSD3	0	1.87521e-09	-0.00710729	2.85927e-269	-0.320435	FALSE	FALSE
CARD19	0	2.09464e-195	-0.0784934	1.97589e-264	-0.133957	FALSE	FALSE
NINJ1	0	1.62559e-28	-0.0142057	8.5365e-224	-0.308987	FALSE	FALSE
FAM120AOS	0	1.30208e-137	-0.0507151	6.4371e-155	-0.0999414	FALSE	FALSE
FAM120A	0	0	-0.315341	0	-0.557015	FALSE	FALSE
BARX1	0	0.160782	-0.000109181	0.00376387	-0.00073842	FALSE	FALSE
PTPDC1	0	0	-0.266032	0	-0.369011	FALSE	FALSE
ZNF169	0	1.0174e-105	-0.0453125	8.33934e-119	-0.121294	FALSE	FALSE
NUTM2F	0	0.00106475	-0.000323174	0.0196339	0.00172047	FALSE	FALSE
FBP1	0	9.2543e-18	-0.00397889	1.08244e-17	-0.0326561	FALSE	FALSE
HSD17B3	0	0.102236	-0.000872606	1.25783e-31	-0.00708208	FALSE	FALSE
AL160269.1	0	1.2216e-57	-0.0387195	0	-0.195206	FALSE	FALSE
SLC35D2	0	1.11441e-87	-0.0705483	0	-0.353078	FALSE	FALSE
ZNF367	0	5.34636e-47	-0.0173375	1.00237e-33	-0.0397819	FALSE	FALSE
HEMGN	0	1.53128e-13	-0.00308593	1.52041e-30	-0.00927216	FALSE	FALSE
ANP32B	0	4.2205e-51	-0.0305374	1.28415e-57	-0.0675308	FALSE	FALSE
TRIM14	0	0	-0.165338	0	-0.383889	FALSE	FALSE
TBC1D2	0	1.10617e-32	-0.0438862	0	-0.351625	FALSE	FALSE
TGFBR1	0	8.9473e-27	-0.0320454	0	-1.74531	FALSE	FALSE
NR4A3	0	3.18137e-91	-0.0387758	0	-0.822516	FALSE	FALSE
BAAT	0	7.37158e-75	-0.019127	2.76471e-100	-0.0524026	FALSE	FALSE
ZNF189	0	0	-0.248288	0	-0.419139	FALSE	FALSE
ALDOB	0	3.81013e-20	-0.00546197	8.12284e-64	-0.0131833	FALSE	FALSE
SMC2	0	1.3356e-52	-0.0218181	4.1568e-62	-0.0790627	FALSE	FALSE
OR13C3	0	6.33258e-05	-0.000742477	6.77865e-07	-0.00216499	FALSE	FALSE
OR13C9	0	0.91741	1.16761e-05	0.326136	0.000153163	FALSE	FALSE
SLC44A1	0	0	-1.11913	0	-3.50287	FALSE	FALSE
ZNF462	0	3.6527e-265	-0.252771	0	-2.34594	FALSE	FALSE
RAD23B	0	2.85949e-170	-0.156085	0	-0.316435	FALSE	FALSE
KLF4	0	8.74348e-06	-0.00286173	5.50725e-47	-0.228359	FALSE	FALSE
ELP1	0	6.39383e-143	-0.127202	0	-0.328317	FALSE	FALSE
CTNNAL1	0	0	-0.454318	0	-0.868572	FALSE	FALSE
TMEM245	0	4.73763e-128	-0.187925	0	-0.451129	FALSE	FALSE
PTPN3	0	0	-0.272599	0	-0.497522	FALSE	FALSE
PALM2-AKAP2	0	3.97515e-92	-0.117116	0	0.457265	FALSE	FALSE
MUSK	0	5.56508e-32	-0.0219355	1.63777e-305	-0.105671	FALSE	FALSE
LPAR1	0	0	-0.41137	0	-2.11161	FALSE	FALSE
ECPAS	0	2.84633e-208	-0.267425	0	-0.600641	FALSE	FALSE
GNG10	0	0.00389911	-0.000718357	0.00540372	-0.00360937	FALSE	FALSE
INIP	0	2.86346e-126	-0.0684193	1.46876e-195	-0.155328	FALSE	FALSE
SNX30	0	4.85871e-300	-0.219204	0	-0.472713	FALSE	FALSE
SLC31A2	0	2.59434e-127	-0.113704	0	-0.650617	FALSE	FALSE
POLE3	0	4.7629e-67	-0.0220013	4.23678e-263	-0.216973	FALSE	FALSE
C9orf43	0	3.19683e-07	-0.00216387	1.80301e-43	-0.0246388	FALSE	FALSE
KIF12	0	2.96922e-55	-0.0128968	1.36749e-187	-0.0366072	FALSE	FALSE
AKNA	0	1.04101e-197	-0.0890439	0	-0.271969	FALSE	FALSE
WHRN	0	0	-0.214845	0	-0.690137	FALSE	FALSE
TMEM268	0	0	-0.200062	0	-0.434657	FALSE	FALSE
TEX53	0	4.66847e-34	-0.0083062	5.24704e-57	-0.0164457	FALSE	FALSE
TEX48	0	9.34645e-55	-0.0137199	9.16981e-92	-0.0353194	FALSE	FALSE
TNFSF15	0	5.10347e-07	-0.00196657	2.27192e-58	-0.0296754	FALSE	FALSE
TNFSF8	0	0.000415416	-0.00287055	1.59327e-94	-0.11896	FALSE	FALSE
TNC	0	2.19689e-54	-0.0366891	0	-0.391924	FALSE	FALSE
AL160272.2	0	1.9378e-108	-0.0720951	0	-0.954247	FALSE	FALSE
MEGF9	0	6.4387e-282	-0.304138	0	-0.702835	FALSE	FALSE
PHF19	0	3.41763e-13	-0.0156422	6.33037e-255	-0.118734	FALSE	FALSE
TRAF1	0	1.04641e-15	-0.0116772	2.58668e-145	-0.0946116	FALSE	FALSE
GSN	0	0	-0.432721	0	-1.72406	FALSE	FALSE
TTLL11	0	0	-0.397068	0	-0.798688	FALSE	FALSE
MORN5	0	4.60891e-59	-0.0149792	1.11347e-75	-0.0317291	FALSE	FALSE
LHX6	0	6.17792e-196	-0.0950906	0	-0.957927	FALSE	FALSE
PTGS1	0	2.24747e-22	-0.0109353	3.82623e-292	-0.338141	FALSE	FALSE
OR1N2	0	0.00182759	-0.000428063	4.18805e-11	-0.00185917	FALSE	FALSE
RABGAP1	0	1.83462e-285	-0.316141	0	-0.71055	FALSE	FALSE
CRB2	0	7.7301e-218	-0.103246	0	-0.29607	FALSE	FALSE
LHX2	0	0	-0.312467	0	-0.447018	FALSE	FALSE
NEK6	0	2.44071e-134	-0.0769295	0	-0.721019	FALSE	FALSE
PSMB7	0	1.78473e-151	-0.112826	0	-0.281721	FALSE	FALSE
NR5A1	0	0.000280789	-0.000734168	6.79071e-11	-0.00180942	FALSE	FALSE
ARPC5L	0	3.63302e-127	-0.0543289	0	-0.578689	FALSE	FALSE
SCAI	0	0	-0.420415	0	-1.08308	FALSE	FALSE
PPP6C	0	2.14162e-129	-0.0953045	2.8234e-259	-0.243532	FALSE	FALSE
PBX3	0	0	-0.172394	0	-0.870519	FALSE	FALSE
MVB12B	0	9.20055e-236	-0.308483	0	-1.07109	FALSE	FALSE
SLC2A8	0	2.5404e-72	-0.0254641	3.26555e-97	-0.0667396	FALSE	FALSE
ZNF79	0	4.19831e-37	-0.010674	1.8539e-17	-0.0196622	FALSE	FALSE
PTRH1	0	4.76127e-95	-0.0307848	2.60795e-129	-0.0918431	FALSE	FALSE
CFAP157	0	3.27808e-17	-0.00436712	7.73644e-27	-0.00999408	FALSE	FALSE
TTC16	0	2.63325e-11	-0.0047588	2.38652e-211	-0.123515	FALSE	FALSE
ENG	0	1.70578e-19	-0.0156131	0	-0.425565	FALSE	FALSE
FAM102A	0	5.13396e-211	-0.173249	0	-0.716282	FALSE	FALSE
NAIF1	0	1.49033e-13	-0.00399048	3.01377e-20	-0.0251856	FALSE	FALSE
C9orf16	0	2.31661e-105	-0.058851	0	-0.983777	FALSE	FALSE
SWI5	0	7.94261e-36	-0.01377	5.30874e-27	-0.036389	FALSE	FALSE
URM1	0	5.63701e-98	-0.0524441	3.65018e-110	-0.161442	FALSE	FALSE
CERCAM	0	1.60029e-289	-0.455764	0	-2.81112	FALSE	FALSE
PKN3	0	1.97838e-06	-0.0025321	8.05575e-35	-0.16338	FALSE	FALSE
ZDHHC12	0	4.03757e-09	-0.00308008	1.03917e-21	-0.0338827	FALSE	FALSE
PHYHD1	0	5.11267e-71	-0.0393583	0	-0.537387	FALSE	FALSE
AL672142.1	0	6.4587e-08	-0.00273284	4.59777e-81	-0.0298344	FALSE	FALSE
SH3GLB2	0	3.03046e-248	-0.157981	0	-0.334931	FALSE	FALSE
IER5L	0	6.60266e-182	-0.0670445	0	-0.448353	FALSE	FALSE
C9orf50	0	1.98276e-21	-0.00683202	5.72068e-71	-0.0261759	FALSE	FALSE
PRRX2	0	8.19891e-12	-0.00532939	1.78834e-193	-0.122984	FALSE	FALSE
AIF1L	0	9.13017e-90	-0.0713018	0	-0.37418	FALSE	FALSE
FAM78A	0	3.82739e-109	-0.0307308	0	-0.102841	FALSE	FALSE
NTNG2	0	6.81164e-164	-0.0973379	0	-1.89929	FALSE	FALSE
TTF1	0	1.8957e-143	-0.0723093	4.36289e-138	-0.120317	FALSE	FALSE
GTF3C5	0	1.12653e-144	-0.0674997	6.26056e-110	-0.0843446	FALSE	FALSE
CEL	0	8.19397e-48	-0.012079	1.97877e-42	-0.0370651	FALSE	FALSE
RALGDS	0	9.21942e-167	-0.135045	0	-0.353811	FALSE	FALSE
AL162417.1	0	1.02925e-19	-0.00632227	3.68028e-62	-0.0809451	FALSE	FALSE
ABO	0	6.19827e-122	-0.0338011	0	-0.334977	FALSE	FALSE
SURF4	0	3.82894e-188	-0.0960437	0	-0.303732	FALSE	FALSE
STKLD1	0	2.29556e-117	-0.0346495	4.49887e-175	-0.0545595	FALSE	FALSE
ADAMTS13	0	5.96015e-134	-0.0512267	5.66814e-175	-0.109371	FALSE	FALSE
CACFD1	0	6.57739e-36	-0.0112698	8.81423e-91	-0.103602	FALSE	FALSE
SLC2A6	0	1.29007e-223	-0.0801496	0	-0.23339	FALSE	FALSE
ADAMTSL2	0	1.1719e-261	-0.0823537	0	-0.182637	FALSE	FALSE
FAM163B	0	6.78144e-100	-0.0262625	0	-0.0931012	FALSE	FALSE
DBH	0	1.01196e-17	-0.00389823	5.99092e-71	-0.0124652	FALSE	FALSE
SARDH	0	3.37462e-77	-0.0213303	4.73411e-288	-0.0511183	FALSE	FALSE
COL5A1	0	1.56063e-209	-0.0787999	0	-0.2124	FALSE	FALSE
FCN1	0	0.0266249	-0.000505182	2.61405e-05	-0.000825372	FALSE	FALSE
C9orf116	0	2.36978e-32	-0.0073947	6.0653e-60	-0.0562293	FALSE	FALSE
LCN1	0	0.000238234	-0.000705771	2.86146e-21	-0.000923863	FALSE	FALSE
PAEP	0	0.00566666	-0.00041066	4.06357e-22	-0.000789668	FALSE	FALSE
SOHLH1	0	0	-0.10473	0	-0.317429	FALSE	FALSE
TMEM250	0	1.61956e-59	-0.0172418	9.00781e-153	-0.173237	FALSE	FALSE
CCDC187	0	0.000119129	-0.000852383	8.72777e-11	-0.00554976	FALSE	FALSE
CARD9	0	6.81601e-40	-0.0143223	2.0767e-155	-0.196519	FALSE	FALSE
SNAPC4	0	4.59021e-129	-0.0520126	1.47565e-237	-0.140014	FALSE	FALSE
SEC16A	0	1.453e-190	-0.0970363	0	-0.202693	FALSE	FALSE
NOTCH1	0	7.04594e-149	-0.092349	0	-0.489158	FALSE	FALSE
LCN8	0	7.53048e-16	-0.00408879	1.58389e-133	-0.0220455	FALSE	FALSE
LCN15	0	2.64934e-83	-0.0204674	0	-0.0621923	FALSE	FALSE
CCDC183	0	2.119e-31	-0.00726052	6.62685e-48	-0.0293146	FALSE	FALSE
TRAF2	0	9.06832e-125	-0.0449839	2.92415e-97	-0.0884613	FALSE	FALSE
C8G	0	1.3768e-07	-0.00215182	1.67351e-10	-0.00374424	FALSE	FALSE
LCN12	0	7.58492e-51	-0.0217902	0	-0.240751	FALSE	FALSE
PTGDS	0	0.0778444	-0.000991733	3.44947e-21	-0.00468386	FALSE	FALSE
AL807752.7	0	0.666255	-0.00092276	1.6511e-31	-0.0114639	FALSE	FALSE
CLIC3	0	0.0652054	-0.000433939	7.76729e-10	-0.0549325	FALSE	FALSE
ABCA2	0	0	-0.439112	0	-2.2209	FALSE	FALSE
ENTPD2	0	1.78792e-44	-0.020441	0	-0.266764	FALSE	FALSE
SAPCD2	0	2.26999e-57	-0.0252138	0	-0.351228	FALSE	FALSE
UAP1L1	0	9.78558e-42	-0.0207532	7.86003e-59	-0.0693035	FALSE	FALSE
MAN1B1	0	1.03258e-99	-0.0460836	4.00191e-123	-0.127618	FALSE	FALSE
ANAPC2	0	8.46392e-41	-0.0172751	3.79028e-39	-0.0643213	FALSE	FALSE
SSNA1	0	8.30021e-60	-0.0271625	0	-0.345912	FALSE	FALSE
TPRN	0	3.26493e-94	-0.0636311	0	-0.288723	FALSE	FALSE
NDOR1	0	1.08762e-123	-0.0446423	2.4014e-165	-0.0834837	FALSE	FALSE
BX255925.3	0	1.33297e-39	-0.0178637	3.18889e-39	-0.0494593	FALSE	FALSE
TUBB4B	0	1.93745e-82	-0.0626834	0	-1.15892	FALSE	FALSE
FAM166A	0	0.00347559	-0.000590403	0.00175057	-0.00148257	FALSE	FALSE
TOR4A	0	0.000327282	-0.00189325	1.26566e-51	-0.0589874	FALSE	FALSE
NRARP	0	6.96012e-24	-0.00631255	3.05753e-112	-0.0078373	FALSE	FALSE
PNPLA7	0	5.29864e-185	-0.136733	0	-0.659967	FALSE	FALSE
ARRDC1	0	3.73366e-163	-0.0582093	1.69493e-279	-0.140928	FALSE	FALSE
PGGHG	0	3.16202e-31	-0.0179258	0	-0.20089	FALSE	FALSE
IFITM2	0	9.91135e-14	-0.00820498	1.91071e-164	-0.0592217	FALSE	FALSE
IFITM3	0	7.25994e-36	-0.0260558	0	-0.284282	FALSE	FALSE
PKP3	0	1.93128e-09	-0.00202755	3.23945e-19	-0.00505344	FALSE	FALSE
SIGIRR	0	1.37156e-112	-0.0434637	0	-0.169037	FALSE	FALSE
ANO9	0	1.95057e-07	-0.00146925	3.22052e-06	-0.00329577	FALSE	FALSE
RNH1	0	7.9786e-68	-0.0549425	0	-0.239352	FALSE	FALSE
LMNTD2	0	8.6579e-08	-0.00251371	1.15268e-47	-0.0480863	FALSE	FALSE
RASSF7	0	5.65808e-63	-0.0161237	1.67206e-146	-0.178642	FALSE	FALSE
IRF7	0	1.08802e-13	-0.00977205	1.15267e-173	-0.0608041	FALSE	FALSE
EPS8L2	0	9.12982e-126	-0.0437652	0	-0.666544	FALSE	FALSE
TALDO1	0	7.01053e-173	-0.0992707	0	-0.274154	FALSE	FALSE
SLC25A22	0	5.54191e-167	-0.061664	0	-0.511722	FALSE	FALSE
PANO1	0	9.77639e-22	-0.00582724	7.56371e-45	-0.013858	FALSE	FALSE
CRACR2B	0	1.03164e-05	-0.00226092	1.46905e-73	-0.0280789	FALSE	FALSE
MUC5AC	0	0.0383065	-0.000245746	0.000231843	-0.00143741	FALSE	FALSE
MUC5B	0	9.43508e-10	-0.00215994	2.17667e-70	-0.00620366	FALSE	FALSE
TOLLIP	0	0	-0.206159	0	-1.24834	FALSE	FALSE
MOB2	0	5.21403e-124	-0.0632899	0	-0.405815	FALSE	FALSE
KRTAP5-2	0	0.000462568	-0.000632654	1.68123e-05	-0.00305984	FALSE	FALSE
SYT8	0	0.0308733	-0.000223471	6.28175e-06	-0.00113963	FALSE	FALSE
TNNI2	0	0.202404	-0.000393816	6.07422e-09	-0.0117208	FALSE	FALSE
LSP1	0	4.51949e-06	-0.00134268	1.58398e-18	-0.0265348	FALSE	FALSE
TNNT3	0	1.20992e-05	-0.000949338	3.71324e-35	-0.0333272	FALSE	FALSE
MRPL23	0	1.69556e-75	-0.0301824	2.71002e-63	-0.0569994	FALSE	FALSE
TH	0	9.61807e-09	-0.00234567	1.63193e-45	-0.0414189	FALSE	FALSE
ASCL2	0	2.09453e-09	-0.00200869	1.51605e-22	-0.0248661	FALSE	FALSE
C11orf21	0	0.0392157	-0.000336738	0.0112982	-0.00335946	FALSE	FALSE
TSPAN32	0	0.00203886	-0.00091693	3.48085e-10	-0.0139364	FALSE	FALSE
TRPM5	0	0.0400267	-0.000354744	1.41061e-09	-0.00726087	FALSE	FALSE
CDKN1C	0	1.43098e-15	-0.0313805	0	-0.298999	FALSE	FALSE
SLC22A18AS	0	9.57678e-20	-0.00400388	5.52828e-82	-0.0185671	FALSE	FALSE
SLC22A18	0	6.71012e-148	-0.0374426	0	-0.108758	FALSE	FALSE
PHLDA2	0	4.53388e-65	-0.0162193	5.83772e-197	-0.0466562	FALSE	FALSE
CARS	0	3.01631e-206	-0.13436	3.49603e-288	-0.367074	FALSE	FALSE
RHOG	0	2.14962e-36	-0.0324565	0	-0.180991	FALSE	FALSE
TRIM21	0	0.0302735	-0.00131558	2.37543e-26	-0.0108118	FALSE	FALSE
OR52K1	0	0.00295776	-0.00104493	2.96591e-30	-0.0347504	FALSE	FALSE
OR51E2	0	5.10662e-08	-0.0018213	3.22421e-69	-0.0191069	FALSE	FALSE
MMP26	0	1.11493e-16	-0.00596087	5.45145e-164	-0.0729018	FALSE	FALSE
OR52A5	0	0.000163434	-0.000802704	7.03464e-17	-0.0031571	FALSE	FALSE
OR52A1	0	0.00235293	-0.000343671	4.07858e-08	-0.00306641	FALSE	FALSE
HBB	0	0.00194702	-0.00293882	3.40451e-26	-0.215141	FALSE	FALSE
HBD	0	0.020884	-0.000262258	6.3172e-06	-0.00247043	FALSE	FALSE
AC104389.5	0	0.045537	-0.000246835	6.47785e-06	-0.00202926	FALSE	FALSE
OR51M1	0	9.2096e-20	-0.00479167	1.90613e-105	-0.0183141	FALSE	FALSE
TRIM6-TRIM34	0	0.00443133	-0.000391986	0.0145806	-0.00166013	FALSE	FALSE
TRIM22	0	1.20615e-203	-0.0834732	0	-0.443822	FALSE	FALSE
OR56B1	0	9.45999e-06	-0.00115796	4.29512e-26	-0.00806353	FALSE	FALSE
OR52N4	0	0.00633414	-0.000461521	3.49601e-09	-0.00264213	FALSE	FALSE
OR56A4	0	0.0140398	-0.000253882	0.00109016	-0.00130987	FALSE	FALSE
OR56A1	0	2.54079e-07	-0.00167329	2.04082e-19	-0.00525975	FALSE	FALSE
C11orf42	0	7.15893e-10	-0.00229454	3.99354e-10	-0.00634078	FALSE	FALSE
FAM160A2	0	3.29821e-169	-0.0693072	2.81241e-200	-0.12138	FALSE	FALSE
CNGA4	0	4.32042e-74	-0.0244453	2.96923e-128	-0.0686422	FALSE	FALSE
CCKBR	0	0	-0.104204	0	-0.228144	FALSE	FALSE
CAVIN3	0	1.46131e-12	-0.00329913	1.07412e-36	-0.185869	FALSE	FALSE
SMPD1	0	2.5235e-68	-0.0309154	1.2587e-89	-0.123879	FALSE	FALSE
AC084337.2	0	1.08364e-110	-0.0679708	1.39306e-167	-0.154278	FALSE	FALSE
DNHD1	0	8.71593e-106	-0.0937636	1.26228e-239	-0.284225	FALSE	FALSE
OR2AG1	0	3.05297e-05	-0.000849488	1.0996e-14	-0.00539359	FALSE	FALSE
ZNF214	0	1.78945e-64	-0.0171185	1.35394e-106	-0.0581317	FALSE	FALSE
RBMXL2	0	0.0342765	-0.000298051	0.019777	-0.00105898	FALSE	FALSE
SYT9	0	0	-0.233323	0	-0.663663	FALSE	FALSE
PPFIBP2	0	1.58145e-48	-0.0755059	0	-0.406303	FALSE	FALSE
CYB5R2	0	1.57166e-14	-0.00857537	1.74908e-255	-0.0440404	FALSE	FALSE
OVCH2	0	1.68504e-05	-0.00148159	1.94065e-07	-0.00273456	FALSE	FALSE
TUB	0	4.8593e-174	-0.0940541	0	-0.29462	FALSE	FALSE
LMO1	0	9.61477e-59	-0.0171235	0	-0.129485	FALSE	FALSE
STK33	0	1.39655e-123	-0.120417	0	-1.65642	FALSE	FALSE
ST5	0	0	-0.227661	0	-0.895851	FALSE	FALSE
ZNF143	0	7.1606e-66	-0.0288794	9.67287e-36	-0.0469532	FALSE	FALSE
ADM	0	1.03163e-06	-0.0045494	1.57565e-126	-0.0572783	FALSE	FALSE
AMPD3	0	2.92839e-165	-0.10358	0	-0.325993	FALSE	FALSE
LYVE1	0	2.12063e-46	-0.0267418	0	-0.339053	FALSE	FALSE
MRVI1	0	1.99802e-34	-0.0640412	0	-1.45002	FALSE	FALSE
MICAL2	0	0	-0.575193	0	-1.52441	FALSE	FALSE
RASSF10	0	0.095368	-0.000578514	2.31255e-25	-0.00814533	FALSE	FALSE
ARNTL	0	0	-0.300521	0	-0.60208	FALSE	FALSE
FAR1	0	8.99002e-150	-0.233755	0	-0.388953	FALSE	FALSE
SPON1	0	1.13711e-247	-0.205131	0	-2.19318	FALSE	FALSE
INSC	0	1.24719e-06	-0.00297408	3.84142e-190	-0.11406	FALSE	FALSE
SOX6	0	0	-0.624557	0	-3.79416	FALSE	FALSE
NCR3LG1	0	1.35475e-121	-0.0419594	0	0.159119	FALSE	FALSE
USH1C	0	3.40098e-42	-0.0187237	7.17647e-276	-0.0522829	FALSE	FALSE
OTOG	0	5.89966e-10	-0.00215753	3.02788e-20	-0.0201378	FALSE	FALSE
MYOD1	0	0.129822	-7.82552e-05	1.78137e-13	-0.0107283	FALSE	FALSE
LDHC	0	2.56608e-17	-0.00485811	1.10794e-14	-0.00905999	FALSE	FALSE
UEVLD	0	5.40369e-92	-0.0553414	3.34127e-131	-0.158364	FALSE	FALSE
IGSF22	0	8.27284e-46	-0.010502	1.15536e-53	-0.0351112	FALSE	FALSE
E2F8	0	0.00271038	-0.000618312	5.90727e-09	-0.00796994	FALSE	FALSE
HTATIP2	0	4.85295e-117	-0.0595604	0	-0.171449	FALSE	FALSE
SLC17A6	0	2.10561e-236	-0.0661128	0	-0.143983	FALSE	FALSE
GAS2	0	1.14411e-264	-0.212827	0	-0.970017	FALSE	FALSE
SVIP	0	8.52024e-187	-0.0978895	0	-0.507323	FALSE	FALSE
CCDC179	0	1.72768e-05	-0.00154159	7.24201e-12	-0.0054329	FALSE	FALSE
ANO3	0	0	-0.9052	0	-1.67704	FALSE	FALSE
MUC15	0	1.20219e-11	-0.00224961	3.48928e-51	-0.00531483	FALSE	FALSE
SLC5A12	0	5.21187e-25	-0.00693993	4.66122e-45	-0.0120635	FALSE	FALSE
FIBIN	0	1.39687e-32	-0.0130989	6.38699e-277	-0.0952349	FALSE	FALSE
BBOX1	0	6.8061e-85	-0.051077	0	-0.756016	FALSE	FALSE
CCDC34	0	2.31905e-252	-0.0846311	0	-0.202981	FALSE	FALSE
LGR4	0	5.17055e-104	-0.121774	0	-1.36857	FALSE	FALSE
BDNF	0	0	-0.135723	0	-0.263539	FALSE	FALSE
KIF18A	0	6.12461e-05	-0.00165858	9.05687e-32	-0.0391906	FALSE	FALSE
KCNA4	0	2.12167e-159	-0.0424983	0	-0.188799	FALSE	FALSE
MPPED2	0	3.97166e-305	-0.292965	0	-1.75793	FALSE	FALSE
DCDC1	0	0	-0.153196	0	-0.318897	FALSE	FALSE
DNAJC24	0	4.24811e-141	-0.0811179	0	-0.221065	FALSE	FALSE
PAX6	0	3.5121e-14	-0.0217103	0	-0.664222	FALSE	FALSE
WT1	0	0.000577573	-0.000820883	0.00135524	-0.00176131	FALSE	FALSE
PRRG4	0	2.18084e-09	-0.00465633	1.13492e-114	-0.142014	FALSE	FALSE
DEPDC7	0	6.92839e-12	-0.00817769	2.45658e-193	-0.0381475	FALSE	FALSE
AL049629.2	0	0.0741211	-9.29898e-05	0.00715298	0.00108055	FALSE	FALSE
CD59	0	1.99966e-20	-0.00600726	2.32519e-36	-0.0308933	FALSE	FALSE
ABTB2	0	5.06051e-69	-0.0880027	0	-0.336896	FALSE	FALSE
CAT	0	0	-0.148654	0	-0.543153	FALSE	FALSE
ELF5	0	0.0372475	-0.000240753	0.516207	0.000872842	FALSE	FALSE
EHF	0	5.26079e-14	-0.00427882	2.60883e-43	-0.00837174	FALSE	FALSE
CD44	0	1.37664e-41	-0.0365612	0	-0.50203	FALSE	FALSE
SLC1A2	0	2.40908e-41	-0.293425	0	-5.11844	FALSE	FALSE
PAMR1	0	0	-0.261012	0	-2.18392	FALSE	FALSE
FJX1	0	3.37865e-97	-0.0272314	1.00758e-282	-0.0759856	FALSE	FALSE
LDLRAD3	0	0	-0.484553	0	-1.0824	FALSE	FALSE
PRR5L	0	0	-0.256709	0	-1.22589	FALSE	FALSE
TRAF6	0	8.66318e-136	-0.0653126	3.40158e-186	-0.167962	FALSE	FALSE
RAG2	0	1.06177e-11	-0.00325743	1.1468e-22	-0.0170856	FALSE	FALSE
C11orf74	0	9.40903e-201	-0.0814814	0	-0.241875	FALSE	FALSE
API5	0	9.54302e-119	-0.0889314	1.73152e-265	-0.371106	FALSE	FALSE
C11orf96	0	9.26606e-23	-0.0166955	8.26308e-216	-0.152087	FALSE	FALSE
CD82	0	2.37122e-78	-0.0740097	0	-0.324785	FALSE	FALSE
C11orf94	0	0.137475	-0.000204176	0.0920834	-0.000399462	FALSE	FALSE
PEX16	0	1.60254e-43	-0.0144001	1.31824e-28	-0.0549386	FALSE	FALSE
PHF21A	0	2.71991e-218	-0.306651	0	-0.667977	FALSE	FALSE
CREB3L1	0	8.53289e-45	-0.0161601	0	-0.307806	FALSE	FALSE
DGKZ	0	3.85358e-229	-0.259881	0	-0.828656	FALSE	FALSE
HARBI1	0	3.30859e-30	-0.0136036	1.11562e-50	-0.0322036	FALSE	FALSE
ATG13	0	9.44581e-87	-0.0885714	0	-0.33444	FALSE	FALSE
ARHGAP1	0	1.12028e-243	-0.179301	0	-0.649056	FALSE	FALSE
LRP4	0	3.58795e-171	-0.17558	0	-1.34108	FALSE	FALSE
C11orf49	0	9.72121e-179	-0.251621	0	-0.618063	FALSE	FALSE
PACSIN3	0	3.41458e-19	-0.0120754	1.02559e-160	-0.0444583	FALSE	FALSE
DDB2	0	6.3465e-298	-0.113301	0	-0.201257	FALSE	FALSE
MYBPC3	0	1.07233e-07	-0.00229333	4.51548e-21	-0.0294965	FALSE	FALSE
SPI1	0	7.56833e-73	-0.0313257	0	-0.557066	FALSE	FALSE
RAPSN	0	0.0443462	-0.000362351	6.66177e-08	-0.00410392	FALSE	FALSE
FAM180B	0	0.0320112	-0.000407996	2.63255e-05	-0.00735219	FALSE	FALSE
FOLH1	0	5.09561e-295	-0.257573	0	-1.44476	FALSE	FALSE
TRIM48	0	0.0665439	-0.000199988	0.0370568	-0.000385006	FALSE	FALSE
TRIM51	0	0.00318178	-0.000523677	5.34605e-12	-0.000749478	FALSE	FALSE
OR5AS1	0	0.0272717	-0.000214933	0.0441927	-0.000781689	FALSE	FALSE
APLNR	0	6.51873e-06	-0.0036586	8.99079e-140	-0.060605	FALSE	FALSE
TNKS1BP1	0	1.26409e-138	-0.0496604	5.52161e-218	-0.098725	FALSE	FALSE
P2RX3	0	0.00019156	-0.000831273	0.000253649	-0.00168488	FALSE	FALSE
RTN4RL2	0	0	-0.172718	0	-0.314116	FALSE	FALSE
SLC43A1	0	8.90256e-106	-0.0312603	1.55818e-222	-0.0604561	FALSE	FALSE
YPEL4	0	9.52301e-147	-0.0601462	1.57285e-232	-0.263584	FALSE	FALSE
CTNND1	0	0	-0.219033	0	-0.540656	FALSE	FALSE
OR9Q1	0	2.45389e-77	-0.0201161	0	-0.0518839	FALSE	FALSE
OR9I1	0	0.0371436	-0.000192827	2.84008e-15	-0.000432081	FALSE	FALSE
OR9Q2	0	7.12514e-05	-0.000696291	8.63976e-29	-0.00206111	FALSE	FALSE
OR5B2	0	0.0198489	-0.000283196	0.00131532	-0.00395629	FALSE	FALSE
OR5B12	0	0.237958	-8.502e-05	0.15719	0.000377364	FALSE	FALSE
LPXN	0	8.47058e-78	-0.0400154	1.62074e-114	-0.127465	FALSE	FALSE
CNTF	0	0.0189847	-0.00032428	0.213655	-0.000582601	FALSE	FALSE
FAM111B	0	0.100152	-0.000597627	1.81097e-27	-0.0321232	FALSE	FALSE
FAM111A	0	5.16221e-31	-0.021964	0	-0.116758	FALSE	FALSE
MPEG1	0	0.0746156	-0.00111235	8.6771e-55	-0.071284	FALSE	FALSE
OR4D10	0	0.0150742	-0.000198239	0.111747	0.00107647	FALSE	FALSE
OR4D9	0	0.0244781	-0.000375461	0.00922007	-0.00156831	FALSE	FALSE
TCN1	0	0.00033898	-0.000600071	0.000479024	0.00154062	FALSE	FALSE
MS4A2	0	0.00221232	-0.000736781	0.000362399	-0.00100331	FALSE	FALSE
MS4A6A	0	1.74078e-25	-0.0269911	0	-1.19826	FALSE	FALSE
MS4A4E	0	2.4733e-11	-0.00444557	1.65132e-119	-0.154988	FALSE	FALSE
MS4A4A	0	1.34453e-09	-0.00607727	7.02327e-206	-0.251699	FALSE	FALSE
MS4A6E	0	2.13442e-05	-0.0015451	4.39627e-20	-0.026148	FALSE	FALSE
MS4A14	0	2.47271e-08	-0.00512633	5.03921e-187	-0.22387	FALSE	FALSE
MS4A1	0	0.103148	-0.000247644	0.0403101	-0.0127286	FALSE	FALSE
MS4A12	0	0.128288	-0.000137616	0.966069	0.000333617	FALSE	FALSE
MS4A13	0	5.05358e-57	-0.0144739	2.09168e-125	-0.038688	FALSE	FALSE
MS4A8	0	5.19536e-35	-0.00872876	0	-0.0306585	FALSE	FALSE
MS4A18	0	0.013197	-0.000203287	0.0771707	-0.00108416	FALSE	FALSE
MS4A15	0	0.000338005	-0.000694801	3.72531e-22	-0.0106549	FALSE	FALSE
CCDC86	0	3.70194e-24	-0.00699855	7.00744e-43	-0.0429964	FALSE	FALSE
PTGDR2	0	0.00718899	-0.000824982	1.12069e-27	-0.135016	FALSE	FALSE
ZP1	0	0.000367819	-0.00104721	7.82621e-15	-0.00257596	FALSE	FALSE
TMEM109	0	5.29392e-72	-0.0255938	3.10657e-189	-0.181545	FALSE	FALSE
SLC15A3	0	4.54133e-08	-0.00492678	1.22573e-164	-0.195002	FALSE	FALSE
VPS37C	0	2.40368e-155	-0.0591396	5.07311e-301	-0.140384	FALSE	FALSE
PGA5	0	0.00141646	-0.000449776	1.93089e-06	-0.00181575	FALSE	FALSE
TKFC	0	2.04594e-64	-0.0197115	1.35355e-122	-0.0670471	FALSE	FALSE
CYB561A3	0	6.19655e-58	-0.0218576	2.38835e-39	-0.0351501	FALSE	FALSE
AP003108.2	0	8.42498e-111	-0.083397	1.33467e-180	-0.17619	FALSE	FALSE
PPP1R32	0	1.08422e-47	-0.0163302	1.00348e-70	-0.0252736	FALSE	FALSE
LRRC10B	0	1.09136e-93	-0.0217869	0	-0.0501756	FALSE	FALSE
SYT7	0	0	-0.536629	0	-1.19545	FALSE	FALSE
DAGLA	0	1.31326e-156	-0.0555969	0	-0.190743	FALSE	FALSE
MYRF	0	0	-0.322128	0	-1.75501	FALSE	FALSE
TMEM258	0	2.95809e-42	-0.0258757	1.98779e-258	-0.157422	FALSE	FALSE
FADS2	0	7.16698e-76	-0.0611732	0	-0.688432	FALSE	FALSE
FADS3	0	0	-0.200695	0	-0.475229	FALSE	FALSE
BEST1	0	9.48349e-90	-0.0709403	0	-0.319247	FALSE	FALSE
FTH1	0	1.16604e-237	-0.383296	0	-1.94172	FALSE	FALSE
INCENP	0	9.61885e-97	-0.0276675	1.70156e-173	-0.0730283	FALSE	FALSE
AHNAK	0	6.66532e-42	-0.0375899	0	-0.617271	FALSE	FALSE
ROM1	0	2.78796e-05	-0.00770412	1.74546e-175	-0.0769677	FALSE	FALSE
TTC9C	0	3.43639e-129	-0.0594755	2.80471e-166	-0.147518	FALSE	FALSE
POLR2G	0	2.81185e-21	-0.00793584	2.63119e-30	-0.0480446	FALSE	FALSE
SLC22A6	0	1.14405e-215	-0.0664523	0	-0.224108	FALSE	FALSE
SLC22A8	0	4.92729e-181	-0.0509479	0	-0.181216	FALSE	FALSE
SLC22A24	0	1.11412e-267	-0.0803583	0	-0.280968	FALSE	FALSE
SLC22A10	0	0	-0.709213	0	-1.98853	FALSE	FALSE
SLC22A25	0	9.03617e-172	-0.0475917	0	-0.155564	FALSE	FALSE
SLC22A9	0	0	-0.127816	0	-0.387003	FALSE	FALSE
C11orf95	0	6.30705e-56	-0.0141119	1.9275e-87	-0.0950514	FALSE	FALSE
MARK2	0	1.18218e-125	-0.132443	0	-0.304421	FALSE	FALSE
RCOR2	0	5.26838e-103	-0.0307934	5.65693e-251	-0.0809243	FALSE	FALSE
COX8A	0	0.0177501	-0.000328895	5.87958e-08	-0.000238213	FALSE	FALSE
BAD	0	5.8994e-100	-0.0354586	0	-0.452183	FALSE	FALSE
GPR137	0	6.42961e-85	-0.0301636	4.58621e-205	-0.238438	FALSE	FALSE
KCNK4	0	3.71282e-157	-0.0445306	0	-0.107183	FALSE	FALSE
CATSPERZ	0	2.68713e-37	-0.00898805	1.73864e-56	-0.0302649	FALSE	FALSE
CCDC88B	0	3.33521e-56	-0.0274091	2.67217e-265	-0.113379	FALSE	FALSE
PYGM	0	1.25678e-21	-0.0132765	0	-0.203743	FALSE	FALSE
SF1	0	2.41724e-136	-0.170471	0	-0.466866	FALSE	FALSE
BATF2	0	8.21442e-06	-0.00209694	1.42995e-23	-0.0131301	FALSE	FALSE
ARL2-SNX15	0	0.00029773	-0.000987172	2.31295e-09	-0.0145194	FALSE	FALSE
CDCA5	0	2.82129e-28	-0.00747093	4.26504e-38	-0.0126523	FALSE	FALSE
ZFPL1	0	5.81269e-84	-0.0382667	7.71171e-88	-0.0718111	FALSE	FALSE
TMEM262	0	0.0406514	-0.000316855	0.612459	-0.000711757	FALSE	FALSE
MRPL49	0	6.66522e-44	-0.0126521	5.20173e-178	-0.16518	FALSE	FALSE
SPDYC	0	0.600974	-4.98689e-05	0.0185208	-0.00309921	FALSE	FALSE
POLA2	0	4.66184e-97	-0.0431572	2.11064e-87	-0.0566661	FALSE	FALSE
CDC42EP2	0	1.20609e-33	-0.0189088	0	-0.0818851	FALSE	FALSE
SLC25A45	0	2.45609e-232	-0.0607223	0	-0.0817769	FALSE	FALSE
FRMD8	0	2.0714e-240	-0.087162	0	-0.210224	FALSE	FALSE
EHBP1L1	0	3.94492e-163	-0.059317	0	-0.520868	FALSE	FALSE
MAP3K11	0	1.45984e-93	-0.0530518	0	-0.168526	FALSE	FALSE
SIPA1	0	2.53734e-26	-0.0186537	0	-0.37848	FALSE	FALSE
AP5B1	0	1.66761e-52	-0.0141145	6.10417e-57	-0.0326341	FALSE	FALSE
CFL1	0	1.03445e-117	-0.137531	0	-1.73483	FALSE	FALSE
EFEMP2	0	8.36473e-22	-0.0140611	0	-0.193417	FALSE	FALSE
CTSW	0	0.627426	-0.000165223	1.55326e-08	-0.0493348	FALSE	FALSE
FOSL1	0	3.31671e-09	-0.00382675	4.80998e-51	-0.0200722	FALSE	FALSE
C11orf68	0	1.90914e-99	-0.0380037	0	-0.411595	FALSE	FALSE
TSGA10IP	0	2.49246e-05	-0.00105861	3.75812e-08	-0.0154056	FALSE	FALSE
SART1	0	3.83325e-79	-0.0302021	1.21447e-52	-0.0648727	FALSE	FALSE
CD248	0	0.0599441	-0.000625655	2.73979e-18	-0.0798198	FALSE	FALSE
RIN1	0	1.03008e-123	-0.0358814	0	-0.127541	FALSE	FALSE
BRMS1	0	3.74043e-52	-0.0196766	1.14178e-55	-0.0626222	FALSE	FALSE
NPAS4	0	2.58781e-18	-0.00676733	1.2324e-52	-0.0402538	FALSE	FALSE
CCDC87	0	0.00798916	-0.000425661	0.0353819	-0.00218651	FALSE	FALSE
CCS	0	1.2849e-121	-0.067496	0	-0.303559	FALSE	FALSE
SPTBN2	0	3.29859e-174	-0.0792378	0	-0.256348	FALSE	FALSE
POLD4	0	2.49903e-17	-0.00559478	1.78304e-13	-0.0219371	FALSE	FALSE
PPP1CA	0	6.54014e-145	-0.0561049	6.12136e-288	-0.294784	FALSE	FALSE
TBC1D10C	0	1.32542e-08	-0.00261659	6.72905e-16	-0.0202596	FALSE	FALSE
CARNS1	0	0	-0.288601	0	-1.63256	FALSE	FALSE
CABP4	0	2.83253e-07	-0.00251956	1.56184e-36	-0.0465368	FALSE	FALSE
NDUFV1	0	3.24201e-116	-0.0971406	6.17935e-272	-0.379079	FALSE	FALSE
NUDT8	0	0.000381725	-0.0017002	2.16192e-43	-0.0273284	FALSE	FALSE
TBX10	0	1.17041e-08	-0.00181456	3.23764e-29	-0.00559038	FALSE	FALSE
ACY3	0	0.00281759	-0.00245412	7.19787e-79	-0.10949	FALSE	FALSE
ALDH3B2	0	0.029106	-0.000327771	0.456795	-0.00089939	FALSE	FALSE
UNC93B1	0	2.50208e-79	-0.0303558	0	-0.49658	FALSE	FALSE
ALDH3B1	0	4.18894e-13	-0.00624206	3.47937e-81	-0.0186174	FALSE	FALSE
TCIRG1	0	3.15451e-06	-0.00421175	2.11938e-149	-0.171476	FALSE	FALSE
CHKA	0	0	-0.391748	0	-1.03729	FALSE	FALSE
GAL	0	7.09975e-17	-0.00469211	5.04315e-162	-0.0308751	FALSE	FALSE
TESMIN	0	2.65053e-37	-0.00994641	6.83597e-153	-0.0272337	FALSE	FALSE
CPT1A	0	7.07607e-100	-0.0514852	0	-0.562179	FALSE	FALSE
TPCN2	0	0	-0.183482	0	-0.326062	FALSE	FALSE
CCND1	0	5.6598e-41	-0.0238864	0	-0.289529	FALSE	FALSE
PPFIA1	0	1.40991e-192	-0.211036	0	-0.891001	FALSE	FALSE
CTTN	0	0	-0.291955	0	-0.620897	FALSE	FALSE
KRTAP5-8	0	6.16081e-10	-0.00184508	1.65789e-11	-0.00408404	FALSE	FALSE
KRTAP5-11	0	1.49361e-50	-0.0139998	9.28797e-110	-0.136074	FALSE	FALSE
RNF121	0	3.30341e-108	-0.0546119	3.24475e-136	-0.163193	FALSE	FALSE
IL18BP	0	3.6987e-14	-0.00470082	2.96742e-12	-0.0243815	FALSE	FALSE
FOLR2	0	0.00706691	-0.00206441	4.06643e-98	-0.119882	FALSE	FALSE
INPPL1	0	3.74238e-200	-0.0796271	0	-0.432245	FALSE	FALSE
ARAP1	0	2.98716e-143	-0.0952739	0	-0.278988	FALSE	FALSE
STARD10	0	9.9001e-23	-0.00714157	2.37074e-34	-0.0449206	FALSE	FALSE
ATG16L2	0	2.47692e-90	-0.0431891	1.12439e-223	-0.394386	FALSE	FALSE
P2RY2	0	0.00295589	-0.000733782	2.2567e-26	-0.008086	FALSE	FALSE
P2RY6	0	4.19184e-60	-0.0196558	0	-0.129359	FALSE	FALSE
PLEKHB1	0	4.42957e-221	-0.153045	0	-0.66344	FALSE	FALSE
PAAF1	0	3.51706e-89	-0.0816709	4.99823e-211	-0.258898	FALSE	FALSE
DNAJB13	0	3.90645e-13	-0.00425088	1.88217e-31	-0.0200035	FALSE	FALSE
UCP2	0	0.0346566	-0.0020543	4.06536e-111	-0.134833	FALSE	FALSE
LIPT2	0	0.00152269	-0.000899738	0.00036654	-0.00418944	FALSE	FALSE
POLD3	0	2.60906e-116	-0.0961327	2.60611e-259	-0.226392	FALSE	FALSE
OR2AT4	0	5.68329e-05	-0.000484633	8.89538e-09	-0.0104121	FALSE	FALSE
SLCO2B1	0	1.19199e-82	-0.0702783	0	-2.63256	FALSE	FALSE
KLHL35	0	5.86001e-70	-0.0198492	6.47477e-104	-0.0607989	FALSE	FALSE
SERPINH1	0	1.06098e-17	-0.0134131	1.1244e-283	-0.132581	FALSE	FALSE
GVQW3	0	5.84904e-163	-0.0690075	2.15437e-280	-0.170934	FALSE	FALSE
TSKU	0	9.84747e-15	-0.0038845	2.62348e-86	-0.0275747	FALSE	FALSE
ACER3	0	2.86112e-300	-0.303363	0	-0.822007	FALSE	FALSE
B3GNT6	0	1.1554e-07	-0.0024985	1.70608e-11	-0.00494976	FALSE	FALSE
PAK1	0	3.21679e-293	-0.324146	0	-1.11554	FALSE	FALSE
AAMDC	0	4.17193e-91	-0.0600496	2.62152e-158	-0.191075	FALSE	FALSE
KCTD14	0	8.99068e-05	-0.000895696	1.35035e-14	-0.01173	FALSE	FALSE
THRSP	0	1.60735e-07	-0.00114786	7.85799e-10	-0.00516777	FALSE	FALSE
ALG8	0	1.42495e-128	-0.0616747	2.30256e-210	-0.155385	FALSE	FALSE
TENM4	0	0	-0.718467	0	-2.16293	FALSE	FALSE
FAM181B	0	2.33443e-46	-0.0401501	0	-0.425356	FALSE	FALSE
DDIAS	0	8.52204e-11	-0.00258781	2.96807e-15	-0.0100617	FALSE	FALSE
ANKRD42	0	1.73334e-211	-0.0938227	0	-0.272932	FALSE	FALSE
SYTL2	0	0	-0.5896	0	-1.15554	FALSE	FALSE
PICALM	0	0	-0.454863	0	-1.22004	FALSE	FALSE
FZD4	0	1.12799e-157	-0.044724	1.37778e-271	-0.0921051	FALSE	FALSE
RAB38	0	2.60919e-25	-0.00768041	8.32334e-163	-0.176034	FALSE	FALSE
CTSC	0	8.24502e-40	-0.023578	0	-0.793198	FALSE	FALSE
GRM5	0	0	-1.12178	0	-2.43113	FALSE	FALSE
TRIM77	0	7.10642e-10	-0.00164927	3.75542e-56	-0.00355869	FALSE	FALSE
FAT3	0	0	-0.639664	0	-1.94387	FALSE	FALSE
SMCO4	0	2.1486e-147	-0.0507163	0	-0.207072	FALSE	FALSE
MRE11	0	6.58031e-257	-0.125592	0	-0.411941	FALSE	FALSE
C11orf97	0	1.48822e-35	-0.00846034	3.86983e-139	-0.0425694	FALSE	FALSE
ENDOD1	0	2.65042e-58	-0.0642944	0	-0.38331	FALSE	FALSE
SESN3	0	0	-0.306636	0	-0.881075	FALSE	FALSE
MTMR2	0	8.38429e-274	-0.220951	0	-0.442043	FALSE	FALSE
MAML2	0	0	-0.542115	0	-3.22291	FALSE	FALSE
JRKL	0	4.29582e-48	-0.0160058	2.79455e-54	-0.0737928	FALSE	FALSE
ANGPTL5	0	1.39257e-50	-0.0127115	2.0245e-130	-0.0684152	FALSE	FALSE
CEP126	0	5.61087e-180	-0.24463	0	-0.874586	FALSE	FALSE
CFAP300	0	2.22752e-50	-0.0136513	8.3779e-84	-0.0371367	FALSE	FALSE
YAP1	0	1.11357e-132	-0.105623	0	-1.58401	FALSE	FALSE
TMEM123	0	4.35337e-167	-0.130078	0	-0.570527	FALSE	FALSE
MMP13	0	0.250772	-6.94365e-05	0.812707	0.000240999	FALSE	FALSE
DCUN1D5	0	1.11431e-117	-0.0524754	6.05489e-148	-0.119915	FALSE	FALSE
PDGFD	0	3.30145e-174	-0.132278	0	-2.02685	FALSE	FALSE
CASP4	0	1.03752e-16	-0.0111112	0	-0.371973	FALSE	FALSE
CASP5	0	3.88132e-05	-0.00211269	4.73209e-73	-0.0845012	FALSE	FALSE
CASP1	0	5.34461e-13	-0.00710119	2.21282e-229	-0.27142	FALSE	FALSE
CARD16	0	1.34222e-07	-0.00226388	6.42589e-27	-0.0263849	FALSE	FALSE
ELMOD1	0	4.85776e-199	-0.216436	0	-0.647024	FALSE	FALSE
SLN	0	1.5927e-08	-0.00194046	5.17318e-109	-0.0246794	FALSE	FALSE
ATM	0	2.14856e-123	-0.190453	0	-1.41942	FALSE	FALSE
C11orf65	0	6.11104e-51	-0.0466393	0	-0.328008	FALSE	FALSE
C11orf87	0	2.35615e-287	-0.159221	0	-0.509607	FALSE	FALSE
COLCA2	0	6.69283e-48	-0.0184919	0	-0.160149	FALSE	FALSE
POU2AF1	0	1.3734e-22	-0.0156053	0	-0.0813769	FALSE	FALSE
BTG4	0	0.000111728	-0.0015749	1.42077e-17	-0.00480485	FALSE	FALSE
C11orf88	0	0.00762393	-0.000892647	1.68451e-19	-0.00301046	FALSE	FALSE
LAYN	0	0.000977153	-0.0149469	0	-0.15646	FALSE	FALSE
PPP2R1B	0	2.49905e-70	-0.0671624	0	-0.535057	FALSE	FALSE
CRYAB	0	8.32801e-83	-0.175834	0	-1.29785	FALSE	FALSE
PIH1D2	0	1.97907e-30	-0.00969817	4.89403e-70	-0.0337047	FALSE	FALSE
IL18	0	2.80243e-49	-0.0335704	0	-1.28326	FALSE	FALSE
AP002884.2	0	0.0102181	-0.000477713	0.00122773	-0.00164435	FALSE	FALSE
TTC12	0	8.03746e-129	-0.0691959	0	-0.302314	FALSE	FALSE
TMPRSS5	0	3.9316e-104	-0.0632708	0	-0.343102	FALSE	FALSE
USP28	0	2.95605e-265	-0.182378	0	-0.444152	FALSE	FALSE
HTR3B	0	0	-0.0996568	0	-0.249669	FALSE	FALSE
C11orf71	0	3.71602e-44	-0.0200295	6.7424e-93	-0.0590214	FALSE	FALSE
AP002373.1	0	1.00541e-15	-0.00500348	2.83533e-08	-0.0144026	FALSE	FALSE
REXO2	0	2.47369e-73	-0.0299655	3.38212e-132	-0.153229	FALSE	FALSE
NXPE4	0	0.0170564	-0.000445674	0.000744613	-0.000873419	FALSE	FALSE
NXPE2	0	1.02519e-05	-0.00109311	3.67932e-05	-0.00493871	FALSE	FALSE
PCSK7	0	2.28747e-145	-0.156281	0	-0.336662	FALSE	FALSE
FXYD2	0	0.00975265	-0.000548398	9.75689e-07	-0.00203779	FALSE	FALSE
IL10RA	0	5.62038e-18	-0.0149075	0	-0.659771	FALSE	FALSE
SMIM35	0	2.71625e-30	-0.0123711	2.81773e-229	-0.331492	FALSE	FALSE
TMPRSS4	0	1.81154e-06	-0.00140308	4.8178e-11	-0.0144695	FALSE	FALSE
SCN4B	0	1.16349e-130	-0.0376769	3.68437e-228	-0.2207	FALSE	FALSE
JAML	0	0.000900645	-0.000582954	1.91216e-05	-0.0315629	FALSE	FALSE
MPZL3	0	9.86091e-18	-0.00361909	2.08944e-21	-0.0335977	FALSE	FALSE
MPZL2	0	0.0485783	-0.000534208	5.40132e-17	-0.0781905	FALSE	FALSE
CD3E	0	0.00837363	-0.000556515	2.2743e-11	-0.0670988	FALSE	FALSE
PHLDB1	0	3.01267e-184	-0.315095	0	-1.90012	FALSE	FALSE
TREH	0	1.09513e-13	-0.010102	4.7859e-279	-0.0514608	FALSE	FALSE
DPAGT1	0	3.77009e-58	-0.0178735	2.74682e-80	-0.100071	FALSE	FALSE
PDZD3	0	0.0148294	-0.000398199	1.7226e-05	-0.0101188	FALSE	FALSE
CCDC153	0	1.17653e-06	-0.00156352	5.17846e-05	-0.00347029	FALSE	FALSE
MCAM	0	1.22748e-113	-0.0930067	0	-0.445228	FALSE	FALSE
USP2	0	2.46665e-133	-0.0587566	1.00201e-224	-0.168023	FALSE	FALSE
NECTIN1	0	3.56893e-96	-0.0649294	0	-0.274866	FALSE	FALSE
TRIM29	0	1.82806e-13	-0.00546745	5.9929e-230	-0.0788145	FALSE	FALSE
OAF	0	2.38369e-137	-0.0938656	0	-1.01932	FALSE	FALSE
POU2F3	0	1.35872e-09	-0.00229744	2.41395e-09	-0.005941	FALSE	FALSE
GRIK4	0	0	-0.391564	0	-1.00578	FALSE	FALSE
SORL1	0	0	-0.732099	0	-1.30716	FALSE	FALSE
BLID	0	2.19326e-09	-0.0049328	5.53796e-90	-0.0181155	FALSE	FALSE
CLMP	0	0	-0.198245	0	-0.75986	FALSE	FALSE
SCN3B	0	5.1499e-105	-0.154654	0	-0.953721	FALSE	FALSE
TMEM225	0	0.0993239	-0.000116055	0.111739	-0.000412596	FALSE	FALSE
OR8D4	0	9.6335e-19	-0.00378317	8.31312e-66	-0.00692312	FALSE	FALSE
OR10G4	0	0.000471238	-0.000607605	2.14482e-11	-0.00118339	FALSE	FALSE
OR10D3	0	0.497587	-4.47792e-06	0.540007	-0.000477641	FALSE	FALSE
OR8D1	0	0.000204487	-0.000809213	4.53314e-13	-0.00214846	FALSE	FALSE
OR8B3	0	0.00930009	-0.00032783	2.17745e-07	-0.000719135	FALSE	FALSE
OR8B8	0	0.0184559	-0.000258662	6.78497e-16	-0.000461485	FALSE	FALSE
OR8A1	0	2.29429e-10	-0.002871	3.31364e-16	-0.00520324	FALSE	FALSE
PANX3	0	6.98503e-08	-0.00144809	4.17994e-20	-0.00289378	FALSE	FALSE
TBRG1	0	0	-0.273888	0	-0.562621	FALSE	FALSE
SIAE	0	3.64739e-145	-0.0569119	1.85785e-300	-0.140586	FALSE	FALSE
SPA17	0	1.78926e-67	-0.0193982	2.44524e-110	-0.050147	FALSE	FALSE
NRGN	0	0	-1.12231	0	-1.91377	FALSE	FALSE
VSIG2	0	2.14663e-05	-0.0011119	1.20736e-10	-0.0501295	FALSE	FALSE
ESAM	0	1.37737e-19	-0.00515402	1.17106e-96	-0.456692	FALSE	FALSE
ROBO3	0	4.01964e-183	-0.0816776	0	-0.473334	FALSE	FALSE
ROBO4	0	0.248355	-0.00186124	4.30168e-60	-0.0255256	FALSE	FALSE
HEPACAM	0	8.45677e-74	-0.171111	0	-1.45512	FALSE	FALSE
HEPN1	0	1.12258e-31	-0.0782202	0	-0.758558	FALSE	FALSE
SLC37A2	0	0.000393013	-0.00140962	3.12092e-55	-0.0699902	FALSE	FALSE
PKNOX2	0	6.66933e-272	-0.333123	0	-1.11075	FALSE	FALSE
CHEK1	0	1.41819e-27	-0.00696348	1.34608e-66	-0.0952628	FALSE	FALSE
VSIG10L2	0	2.27251e-05	-0.000903856	2.26712e-13	-0.00291098	FALSE	FALSE
FAM118B	0	1.13352e-171	-0.0754405	0	-0.188754	FALSE	FALSE
ST3GAL4	0	1.3402e-240	-0.11958	0	-0.314652	FALSE	FALSE
KIRREL3	0	0	-0.683466	0	-2.10604	FALSE	FALSE
FLI1	0	5.9257e-52	-0.0535049	0	-2.04392	FALSE	FALSE
KCNJ1	0	6.14865e-30	-0.00716449	2.54877e-134	-0.0231233	FALSE	FALSE
KCNJ5	0	1.86038e-21	-0.00987614	0	-0.165438	FALSE	FALSE
C11orf45	0	7.68578e-12	-0.00252	9.75775e-38	-0.00839004	FALSE	FALSE
TP53AIP1	0	2.69658e-19	-0.00477682	6.22393e-47	-0.00813288	FALSE	FALSE
ARHGAP32	0	0	-0.670248	0	-1.39282	FALSE	FALSE
BARX2	0	9.51109e-83	-0.0276924	0	-0.1382	FALSE	FALSE
NFRKB	0	4.2914e-85	-0.0321855	1.2429e-191	-0.138849	FALSE	FALSE
ST14	0	1.4246e-36	-0.0109238	7.01185e-84	-0.0204445	FALSE	FALSE
ADAMTS8	0	0	-0.12871	0	-0.266084	FALSE	FALSE
NTM	0	0	-0.83348	0	-2.9413	FALSE	FALSE
IGSF9B	0	1.22195e-210	-0.121983	0	-0.616595	FALSE	FALSE
JAM3	0	0	-0.401735	0	-1.26115	FALSE	FALSE
ACAD8	0	5.0857e-112	-0.0392867	6.70608e-150	-0.181149	FALSE	FALSE
PFKP	0	0	-0.166334	0	-0.541585	FALSE	FALSE
PITRM1	0	6.6167e-111	-0.0558202	1.1855e-111	-0.128477	FALSE	FALSE
KLF6	0	6.8804e-103	-0.0497633	4.56147e-267	-0.167943	FALSE	FALSE
NET1	0	1.08088e-96	-0.0370993	1.92715e-260	-0.112619	FALSE	FALSE
CALML3	0	0.0106808	-0.000323377	2.52022e-10	-0.0020229	FALSE	FALSE
FBH1	0	1.65023e-147	-0.0927395	1.95503e-273	-0.400743	FALSE	FALSE
IL15RA	0	1.55197e-120	-0.0342046	0	-0.0563854	FALSE	FALSE
PFKFB3	0	0	-0.49687	0	-1.0789	FALSE	FALSE
PRKCQ	0	2.72839e-200	-0.131943	0	-0.484445	FALSE	FALSE
SFMBT2	0	0	-0.54946	0	-1.75279	FALSE	FALSE
ITIH5	0	0.000300373	-0.00460024	0	-1.69185	FALSE	FALSE
ITIH2	0	5.85516e-37	-0.00913034	1.29378e-45	-0.0241674	FALSE	FALSE
CELF2	0	0	-0.828474	0	-2.42286	FALSE	FALSE
ECHDC3	0	1.54793e-23	-0.00733621	5.47763e-62	-0.0208385	FALSE	FALSE
CDC123	0	3.79809e-149	-0.101749	0	-0.262239	FALSE	FALSE
CAMK1D	0	0	-1.17761	0	-2.38544	FALSE	FALSE
CCDC3	0	0	-0.465572	0	-1.62695	FALSE	FALSE
OPTN	0	0	-0.252619	0	-0.714755	FALSE	FALSE
UCMA	0	0.00828245	-0.000345113	0.00607391	-0.00141753	FALSE	FALSE
PHYH	0	1.33157e-104	-0.0366417	1.19059e-204	-0.10843	FALSE	FALSE
PRPF18	0	1.80621e-89	-0.028523	8.07511e-93	-0.0834332	FALSE	FALSE
AL157392.5	0	1.34459e-85	-0.0378253	1.041e-63	-0.0810063	FALSE	FALSE
FAM107B	0	4.09205e-59	-0.25262	0	-2.04038	FALSE	FALSE
CDNF	0	1.91631e-12	-0.00505605	5.03915e-39	-0.0282358	FALSE	FALSE
OLAH	0	1.40641e-05	-0.00180316	2.94979e-36	-0.0162464	FALSE	FALSE
ACBD7	0	0.00040848	-0.00220738	6.30446e-194	-0.0679672	FALSE	FALSE
NMT2	0	1.96964e-272	-0.21299	0	-0.629104	FALSE	FALSE
FAM171A1	0	0	-0.557257	0	-0.990967	FALSE	FALSE
PTER	0	3.35024e-15	-0.00538569	1.34565e-81	-0.109709	FALSE	FALSE
C1QL3	0	5.06874e-143	-0.035625	0	-0.171377	FALSE	FALSE
VIM	0	1.63208e-33	-0.029602	0	-0.396914	FALSE	FALSE
TMEM236	0	3.7063e-17	-0.00563688	1.1133e-59	-0.0786113	FALSE	FALSE
MRC1	0	8.63419e-28	-0.0182154	0	-0.715998	FALSE	FALSE
SLC39A12	0	3.09264e-95	-0.0779707	0	-1.27835	FALSE	FALSE
MALRD1	0	5.39203e-93	-0.0561988	0	-0.542535	FALSE	FALSE
PLXDC2	0	0	-1.19246	0	-5.26134	FALSE	FALSE
SKIDA1	0	2.15657e-34	-0.00862728	2.89616e-36	-0.0260569	FALSE	FALSE
SPAG6	0	0	-0.127771	0	-0.213088	FALSE	FALSE
AL513128.2	0	0.00209798	-0.00170945	4.21705e-44	-0.00913628	FALSE	FALSE
PIP4K2A	0	0	-1.041	0	-4.12236	FALSE	FALSE
ARMC3	0	3.23189e-131	-0.0515296	0	-0.127154	FALSE	FALSE
C10orf67	0	9.38186e-107	-0.0335703	0	-0.14588	FALSE	FALSE
PRTFDC1	0	9.19985e-264	-0.195115	0	-0.680869	FALSE	FALSE
ENKUR	0	1.88924e-85	-0.0300965	7.9657e-255	-0.154564	FALSE	FALSE
MYO3A	0	1.36885e-53	-0.01998	0	-0.135919	FALSE	FALSE
APBB1IP	0	6.03834e-67	-0.0852369	0	-3.57991	FALSE	FALSE
MKX	0	0	-0.224931	0	-0.968488	FALSE	FALSE
ARMC4	0	2.57122e-54	-0.0186364	0	-0.118488	FALSE	FALSE
MPP7	0	0	-0.350816	0	-0.802935	FALSE	FALSE
BAMBI	0	1.65279e-43	-0.0252934	0	-0.323754	FALSE	FALSE
LYZL1	0	0.000584963	-0.000702545	7.5721e-10	-0.0053682	FALSE	FALSE
MAP3K8	0	3.3817e-126	-0.0542812	0	-0.249502	FALSE	FALSE
LYZL2	0	0.056415	-0.000236864	0.00127952	-0.000489658	FALSE	FALSE
CREM	0	3.28349e-134	-0.117766	0	-0.965177	FALSE	FALSE
CCNY	0	0	-0.437226	0	-1.00927	FALSE	FALSE
GJD4	0	2.45327e-12	-0.00244929	5.31301e-99	-0.00478501	FALSE	FALSE
ANKRD30A	0	4.21322e-85	-0.0276773	0	-0.0691278	FALSE	FALSE
FXYD4	0	0.052798	-0.000908996	2.19142e-30	-0.0066637	FALSE	FALSE
RASSF4	0	9.52152e-46	-0.0812245	0	-0.672158	FALSE	FALSE
DEPP1	0	2.7805e-50	-0.0203982	2.16101e-283	-0.0602604	FALSE	FALSE
ALOX5	0	1.78765e-07	-0.0169598	0	-1.4881	FALSE	FALSE
ANTXRL	0	0.302622	-0.00022603	0.0206986	-0.000785065	FALSE	FALSE
ZNF488	0	1.10901e-139	-0.0487202	0	-0.119031	FALSE	FALSE
ANXA8	0	2.26745e-09	-0.00295638	4.74327e-75	-0.0326973	FALSE	FALSE
FRMPD2	0	2.61325e-179	-0.067452	0	-0.346927	FALSE	FALSE
ARHGAP22	0	0	-0.324187	0	-2.18089	FALSE	FALSE
WDFY4	0	2.33255e-68	-0.0430447	0	-1.49885	FALSE	FALSE
TMEM273	0	5.61606e-47	-0.0319725	0	-0.14179	FALSE	FALSE
C10orf71	0	0.0364062	-0.000280149	7.93621e-11	-0.000418032	FALSE	FALSE
DRGX	0	2.09131e-46	-0.00966643	0	-0.027641	FALSE	FALSE
AGAP6	0	2.21374e-117	-0.0704864	2.05949e-238	-0.184215	FALSE	FALSE
SGMS1	0	0	-0.672169	0	-1.52565	FALSE	FALSE
A1CF	0	1.47388e-09	-0.00225372	4.37991e-15	-0.00517279	FALSE	FALSE
PRKG1	0	0	-1.06651	0	-3.17695	FALSE	FALSE
DKK1	0	2.34444e-10	-0.00259852	2.20189e-106	-0.0360145	FALSE	FALSE
PCDH15	0	1.19484e-13	-0.220983	0	-4.95191	FALSE	FALSE
ZWINT	0	3.06528e-32	-0.00754789	1.55573e-64	-0.0115256	FALSE	FALSE
FAM13C	0	0	-0.709533	0	-1.30906	FALSE	FALSE
MRLN	0	4.02876e-24	-0.00570236	4.21408e-48	-0.0180033	FALSE	FALSE
CCDC6	0	2.12058e-166	-0.185162	0	-0.651023	FALSE	FALSE
CDK1	0	5.87652e-05	-0.00133339	7.79585e-21	-0.00739705	FALSE	FALSE
RHOBTB1	0	0	-0.523312	0	-0.710057	FALSE	FALSE
TMEM26	0	9.05218e-95	-0.030715	0	-0.162599	FALSE	FALSE
CABCOCO1	0	2.64744e-237	-0.0949017	0	-0.223156	FALSE	FALSE
ARID5B	0	0	-0.366081	0	-1.19855	FALSE	FALSE
RTKN2	0	0	-0.136711	0	-0.333736	FALSE	FALSE
ZNF365	0	0	-0.840837	0	-1.35145	FALSE	FALSE
ADO	0	4.09594e-55	-0.0182444	4.84844e-259	-0.240845	FALSE	FALSE
EGR2	0	1.36367e-32	-0.00822975	3.71998e-140	-0.0217835	FALSE	FALSE
REEP3	0	0	-0.371019	0	-0.606169	FALSE	FALSE
CTNNA3	0	0	-1.04149	0	-4.66895	FALSE	FALSE
ATOH7	0	8.26867e-33	-0.00738609	1.60206e-61	-0.0192352	FALSE	FALSE
DNA2	0	1.07987e-125	-0.0515053	4.40646e-148	-0.130144	FALSE	FALSE
SRGN	0	1.96988e-22	-0.0273163	0	-1.02897	FALSE	FALSE
SUPV3L1	0	4.6597e-140	-0.080454	1.08355e-284	-0.209512	FALSE	FALSE
HKDC1	0	2.00479e-19	-0.00882285	0	-0.130638	FALSE	FALSE
TACR2	0	0.000299182	-0.00062486	8.78677e-09	-0.00999088	FALSE	FALSE
TSPAN15	0	2.70026e-05	-0.0489949	0	-0.544169	FALSE	FALSE
COL13A1	0	1.14089e-20	-0.00705059	0	-0.0822897	FALSE	FALSE
AIFM2	0	3.13916e-133	-0.0462147	4.73043e-299	-0.142118	FALSE	FALSE
TYSND1	0	7.52023e-98	-0.0327887	1.11019e-141	-0.0977706	FALSE	FALSE
PRF1	0	0.00708603	-0.000948702	7.95194e-19	-0.140529	FALSE	FALSE
ADAMTS14	0	1.9817e-41	-0.0478436	0	-0.30991	FALSE	FALSE
SGPL1	0	2.31736e-153	-0.110207	0	-0.419085	FALSE	FALSE
UNC5B	0	4.96305e-29	-0.0512225	0	-0.433651	FALSE	FALSE
SLC29A3	0	5.82398e-185	-0.0624343	0	-0.117455	FALSE	FALSE
CDH23	0	8.95836e-122	-0.0787088	0	-0.481265	FALSE	FALSE
C10orf105	0	0.000616082	-0.00165496	1.66344e-49	-0.0170343	FALSE	FALSE
VSIR	0	3.11369e-80	-0.056862	0	-0.484817	FALSE	FALSE
CHST3	0	1.16909e-35	-0.0672527	0	-0.382613	FALSE	FALSE
DDIT4	0	2.05997e-11	-0.0222992	0	-0.467709	FALSE	FALSE
P4HA1	0	2.83429e-189	-0.158901	0	-0.471067	FALSE	FALSE
USP54	0	1.83163e-141	-0.287398	0	-1.66038	FALSE	FALSE
ZSWIM8	0	9.65901e-119	-0.0950359	1.44579e-238	-0.211442	FALSE	FALSE
CAMK2G	0	2.25538e-162	-0.251806	0	-1.72781	FALSE	FALSE
VCL	0	2.1164e-209	-0.160267	0	-0.425441	FALSE	FALSE
DUSP13	0	0.00575422	-0.000370414	0.0021876	0.00136803	FALSE	FALSE
SAMD8	0	1.98178e-158	-0.13356	0	-0.297528	FALSE	FALSE
LRMDA	0	0	-0.424234	0	-5.24578	FALSE	FALSE
POLR3A	0	4.08438e-151	-0.107887	0	-0.26766	FALSE	FALSE
ZMIZ1	0	0	-0.22116	0	-0.793263	FALSE	FALSE
ZCCHC24	0	0	-0.302591	0	-1.13444	FALSE	FALSE
SFTPA1	0	0.0146616	-0.000449055	1.88806e-10	-0.000659788	FALSE	FALSE
NUTM2B	0	0.0267851	-0.000328321	0.0503575	-0.000633326	FALSE	FALSE
TMEM254	0	1.01865e-101	-0.0440335	3.52723e-109	-0.132238	FALSE	FALSE
PLAC9	0	7.92949e-28	-0.00878032	2.60399e-43	-0.0133954	FALSE	FALSE
ANXA11	0	0	-0.233234	0	-0.53508	FALSE	FALSE
MAT1A	0	0.000115623	-0.000853608	1.05515e-24	-0.0242372	FALSE	FALSE
DYDC1	0	7.81094e-12	-0.002266	3.37532e-19	-0.00879788	FALSE	FALSE
DYDC2	0	2.17162e-30	-0.00660202	4.56091e-80	-0.0139128	FALSE	FALSE
TSPAN14	0	0	-0.180978	0	-0.270794	FALSE	FALSE
SH2D4B	0	4.31574e-41	-0.011509	5.44352e-67	-0.0255003	FALSE	FALSE
GHITM	0	5.44876e-163	-0.103633	0	-1.04924	FALSE	FALSE
RGR	0	5.86475e-27	-0.019659	0	-0.319238	FALSE	FALSE
GRID1	0	0	-0.704305	0	1.27445	FALSE	FALSE
LDB3	0	0	-0.263863	0	-1.39321	FALSE	FALSE
MMRN2	0	5.75869e-49	-0.0142422	5.61606e-229	-0.0482469	FALSE	FALSE
SNCG	0	1.85926e-127	-0.0684621	0	-0.296556	FALSE	FALSE
ADIRF	0	9.6586e-25	-0.0139327	2.19196e-223	-0.0945982	FALSE	FALSE
FAM25A	0	0.0282438	-0.000272821	0.0177348	-0.000728139	FALSE	FALSE
GLUD1	0	1.08907e-260	-0.213164	0	-1.63197	FALSE	FALSE
NUTM2A	0	0.0799841	-0.000290886	0.126937	-0.00059753	FALSE	FALSE
NUTM2D	0	0.00447088	-0.000835105	3.53431e-05	-0.00213791	FALSE	FALSE
PAPSS2	0	0	-0.171928	0	-0.717448	FALSE	FALSE
KLLN	0	6.01152e-07	-0.0014574	3.91147e-10	-0.00522668	FALSE	FALSE
LIPF	0	0.0731977	-0.000259084	0.027079	-0.000382981	FALSE	FALSE
LIPK	0	0.118585	-0.000245054	0.0627977	-0.00244389	FALSE	FALSE
ANKRD22	0	6.522e-11	-0.00576397	1.30642e-198	-0.235468	FALSE	FALSE
STAMBPL1	0	0	-0.332725	0	-0.935937	FALSE	FALSE
ACTA2	0	2.65714e-124	-0.0430005	0	-0.0920136	FALSE	FALSE
FAS	0	2.91726e-153	-0.0505421	0	-0.262304	FALSE	FALSE
CH25H	0	1.30588e-22	-0.00809107	1.73566e-92	-0.133464	FALSE	FALSE
IFIT2	0	1.433e-17	-0.0120111	0	-0.177065	FALSE	FALSE
HTR7	0	1.15306e-184	-0.0637974	0	-0.469241	FALSE	FALSE
ANKRD1	0	0.0107173	-0.000483058	1.03354e-09	-0.00130114	FALSE	FALSE
BTAF1	0	5.43395e-126	-0.165693	0	-0.329885	FALSE	FALSE
KIF11	0	2.54477e-57	-0.0172724	5.66298e-100	-0.0293775	FALSE	FALSE
HHEX	0	0.000132008	-0.00240052	7.9674e-81	-0.0945847	FALSE	FALSE
EXOC6	0	4.58872e-265	-0.305819	0	-0.91803	FALSE	FALSE
CYP26C1	0	7.40293e-11	-0.00268113	1.23276e-49	-0.0151394	FALSE	FALSE
CYP26A1	0	6.71432e-35	-0.010638	3.60115e-278	-0.0812541	FALSE	FALSE
MYOF	0	4.21877e-55	-0.0327476	0	-0.985737	FALSE	FALSE
FFAR4	0	1.02049e-142	-0.0446903	0	-0.155029	FALSE	FALSE
CYP2C18	0	0.0395906	-0.000187984	0.00717519	-0.0013642	FALSE	FALSE
AL583836.1	0	7.23678e-14	-0.00258124	8.45362e-24	-0.00822302	FALSE	FALSE
CYP2C9	0	0.0389785	-0.000283328	0.0768475	0.000679693	FALSE	FALSE
PDLIM1	0	8.06366e-07	-0.00167707	0	-0.358535	FALSE	FALSE
ENTPD1	0	4.94027e-73	-0.0775347	0	-0.791882	FALSE	FALSE
AL365273.2	0	3.90529e-33	-0.0353486	0	-0.570124	FALSE	FALSE
CC2D2B	0	1.49125e-56	-0.0445105	0	-0.507849	FALSE	FALSE
BLNK	0	2.4585e-36	-0.0376459	0	-1.68569	FALSE	FALSE
OPALIN	0	3.16234e-259	-0.234047	0	-1.31219	FALSE	FALSE
TLL2	0	3.21778e-70	-0.0423581	0	-0.304798	FALSE	FALSE
PIK3AP1	0	6.43559e-32	-0.029986	0	-1.4003	FALSE	FALSE
ARHGAP19-SLIT1	0	4.57555e-12	-0.00514265	1.26695e-18	-0.0149662	FALSE	FALSE
RRP12	0	0	-0.143279	0	-0.296676	FALSE	FALSE
UBTD1	0	2.33893e-65	-0.0395382	0	-0.2725	FALSE	FALSE
ANKRD2	0	1.9023e-25	-0.00650584	1.72835e-65	-0.0613064	FALSE	FALSE
MARVELD1	0	6.53289e-67	-0.0204064	5.51169e-97	-0.050955	FALSE	FALSE
GOLGA7B	0	0	-0.131917	0	-0.456074	FALSE	FALSE
CRTAC1	0	0	-0.240923	0	-1.00349	FALSE	FALSE
R3HCC1L	0	3.73006e-235	-0.148557	0	-0.558978	FALSE	FALSE
LOXL4	0	9.41503e-15	-0.00480163	9.12064e-61	-0.0226551	FALSE	FALSE
PYROXD2	0	7.86545e-30	-0.0176512	3.51855e-239	-0.138391	FALSE	FALSE
ENTPD7	0	9.32854e-62	-0.0157397	1.0285e-72	-0.0516497	FALSE	FALSE
CUTC	0	1.64334e-85	-0.0426029	6.31883e-106	-0.106828	FALSE	FALSE
COX15	0	4.72358e-100	-0.0498932	5.52714e-70	-0.0861515	FALSE	FALSE
BLOC1S2	0	1.64343e-101	-0.0422414	0	-0.374838	FALSE	FALSE
PKD2L1	0	1.43864e-130	-0.0464355	0	-0.263128	FALSE	FALSE
SCD	0	1.73907e-219	-0.258833	0	-1.48125	FALSE	FALSE
PAX2	0	7.46807e-19	-0.00506836	8.59504e-147	-0.0167026	FALSE	FALSE
SLF2	0	1.47538e-159	-0.182445	0	-0.518201	FALSE	FALSE
LZTS2	0	5.57705e-91	-0.0598892	0	-0.238918	FALSE	FALSE
PDZD7	0	3.67803e-223	-0.0841914	0	-0.300401	FALSE	FALSE
KAZALD1	0	1.65978e-05	-0.000978467	2.52619e-10	-0.00312211	FALSE	FALSE
POLL	0	7.77482e-130	-0.0514097	1.53588e-147	-0.100562	FALSE	FALSE
FGF8	0	9.66294e-12	-0.0024287	4.18386e-25	-0.00794344	FALSE	FALSE
NPM3	0	7.67799e-33	-0.00832062	8.82542e-60	-0.059825	FALSE	FALSE
LDB1	0	3.57959e-122	-0.042357	2.0742e-159	-0.107696	FALSE	FALSE
ELOVL3	0	2.68143e-10	-0.002237	1.03227e-36	-0.00394071	FALSE	FALSE
PITX3	0	0.0858761	-0.000152997	0.0047289	-0.00353882	FALSE	FALSE
NFKB2	0	1.04387e-14	-0.00830805	5.34936e-215	-0.0727857	FALSE	FALSE
C10orf95	0	6.68056e-15	-0.00287795	4.95829e-15	-0.0163161	FALSE	FALSE
SUFU	0	5.70856e-112	-0.08411	2.07183e-230	-0.264833	FALSE	FALSE
NT5C2	0	8.688e-119	-0.19657	0	-0.919664	FALSE	FALSE
PDCD11	0	5.34895e-128	-0.0487183	3.50648e-154	-0.100554	FALSE	FALSE
CALHM2	0	6.82432e-74	-0.0175949	9.59016e-164	-0.032114	FALSE	FALSE
CALHM1	0	2.12552e-52	-0.0110349	2.37236e-228	-0.0335021	FALSE	FALSE
STN1	0	2.75129e-77	-0.0334885	2.38458e-96	-0.0817726	FALSE	FALSE
ADD3	0	7.64772e-248	-0.340733	0	-1.78166	FALSE	FALSE
RBM20	0	4.18002e-88	-0.0588888	0	-0.558382	FALSE	FALSE
GPAM	0	2.07051e-39	-0.0262026	0	-0.590845	FALSE	FALSE
ACSL5	0	2.13911e-13	-0.00388778	2.2417e-68	-0.363487	FALSE	FALSE
TCF7L2	0	0	-0.47421	0	-2.37686	FALSE	FALSE
HABP2	0	2.50326e-83	-0.0216792	0	-0.0457087	FALSE	FALSE
NRAP	0	1.27253e-21	-0.00585823	6.32809e-79	-0.0111421	FALSE	FALSE
CASP7	0	4.09465e-49	-0.0251787	0	-0.31244	FALSE	FALSE
PLEKHS1	0	1.5717e-20	-0.00408774	1.35745e-118	-0.0120137	FALSE	FALSE
ADRB1	0	4.92377e-234	-0.0665433	0	-0.164771	FALSE	FALSE
TDRD1	0	7.81695e-38	-0.0125164	0	-0.105786	FALSE	FALSE
VWA2	0	3.17402e-32	-0.0108372	1.4744e-264	-0.098115	FALSE	FALSE
TRUB1	0	9.26931e-120	-0.0503439	2.20527e-174	-0.151564	FALSE	FALSE
GFRA1	0	2.67902e-94	-0.0654653	0	-0.771838	FALSE	FALSE
CCDC172	0	4.65971e-07	-0.00158127	8.4459e-09	-0.00351165	FALSE	FALSE
PNLIPRP3	0	2.93212e-09	-0.00195892	1.39945e-27	-0.00569943	FALSE	FALSE
PNLIPRP1	0	0.0240593	-0.000323504	0.171946	-0.000548767	FALSE	FALSE
KCNK18	0	0.00862211	-0.000571489	4.45541e-05	-0.00228947	FALSE	FALSE
EMX2	0	1.29168e-69	-0.0397608	0	-0.584255	FALSE	FALSE
RGS10	0	1.3111e-37	-0.0275127	0	-1.03829	FALSE	FALSE
FGFR2	0	8.89737e-292	-0.389565	0	-1.86475	FALSE	FALSE
PLEKHA1	0	0	-0.536402	0	-1.22345	FALSE	FALSE
BUB3	0	1.91016e-85	-0.0420442	8.66829e-247	-0.276854	FALSE	FALSE
GPR26	0	9.30433e-115	-0.032513	0	-0.0745247	FALSE	FALSE
CPXM2	0	2.22983e-76	-0.0281339	4.70257e-256	-0.071583	FALSE	FALSE
NKX1-2	0	1.17664e-09	-0.00172772	9.36619e-28	-0.00497129	FALSE	FALSE
LHPP	0	4.4971e-141	-0.113019	4.08226e-297	-0.242872	FALSE	FALSE
EEF1AKMT2	0	0.00585762	-0.000673068	4.64314e-07	0.0024042	FALSE	FALSE
ABRAXAS2	0	1.67292e-128	-0.05594	2.26803e-191	-0.165781	FALSE	FALSE
EDRF1	0	3.57276e-118	-0.0893525	0	-0.33953	FALSE	FALSE
ADAM12	0	3.53675e-223	-0.153463	0	-0.858112	FALSE	FALSE
C10orf90	0	0	-0.651423	0	-3.05917	FALSE	FALSE
DOCK1	0	0	-0.516174	0	-2.10794	FALSE	FALSE
MKI67	0	0.115916	-0.00103732	2.21659e-50	-0.0643877	FALSE	FALSE
MGMT	0	0	-0.172463	0	-0.337392	FALSE	FALSE
EBF3	0	9.33988e-25	-0.0057647	1.576e-45	-0.0202704	FALSE	FALSE
TCERG1L	0	6.58846e-293	-0.21714	0	-0.848648	FALSE	FALSE
PPP2R2D	0	2.64001e-261	-0.205865	0	-0.432432	FALSE	FALSE
BNIP3	0	7.22906e-221	-0.148218	0	-1.10846	FALSE	FALSE
JAKMIP3	0	6.327e-188	-0.142008	0	0.303802	FALSE	FALSE
STK32C	0	9.66024e-158	-0.0832684	0	-0.495367	FALSE	FALSE
LRRC27	0	9.66964e-139	-0.0569229	2.776e-262	-0.145924	FALSE	FALSE
PWWP2B	0	1.35486e-53	-0.0112905	1.75641e-87	-0.105736	FALSE	FALSE
INPP5A	0	5.23036e-189	-0.144165	0	-0.299693	FALSE	FALSE
NKX6-2	0	2.61003e-246	-0.207657	0	-1.15716	FALSE	FALSE
CFAP46	0	0	-0.217404	0	-0.488749	FALSE	FALSE
VENTX	0	0.00397589	-0.00166721	4.0809e-65	-0.0804712	FALSE	FALSE
TUBGCP2	0	8.78002e-102	-0.0688546	1.07467e-100	-0.13766	FALSE	FALSE
FUOM	0	3.18703e-06	-0.00230091	5.31629e-21	-0.0267362	FALSE	FALSE
PAOX	0	1.1002e-114	-0.0394946	1.60167e-163	-0.0569714	FALSE	FALSE
AL360181.3	0	3.31392e-23	-0.00687267	5.80235e-15	-0.0105754	FALSE	FALSE
SCART1	0	1.31232e-138	-0.0599412	4.62511e-304	-0.111882	FALSE	FALSE
SYCE1	0	2.4052e-124	-0.0490595	0	0.179072	FALSE	FALSE
FRG2B	0	0.00968289	-0.00029657	8.70697e-15	-0.000419926	FALSE	FALSE
SLC6A12	0	3.71634e-08	-0.0131662	8.22043e-186	-0.0631142	FALSE	FALSE
SLC6A13	0	3.01542e-105	-0.0322672	6.26682e-195	-0.0547259	FALSE	FALSE
B4GALNT3	0	0	-0.205372	0	-0.662877	FALSE	FALSE
NINJ2	0	2.28645e-248	-0.169311	0	-0.83394	FALSE	FALSE
ADIPOR2	0	2.75875e-211	-0.263252	0	-1.38376	FALSE	FALSE
ITFG2	0	1.12677e-156	-0.103985	5.51568e-124	-0.171998	FALSE	FALSE
TEX52	0	1.67577e-11	-0.00354537	2.05649e-11	-0.00742345	FALSE	FALSE
FOXM1	0	1.48851e-27	-0.0084113	5.79696e-24	-0.0116442	FALSE	FALSE
RHNO1	0	0.0678077	-0.000229968	0.0314905	-0.000410005	FALSE	FALSE
TULP3	0	4.97278e-46	-0.069344	0	-0.942092	FALSE	FALSE
TEAD4	0	1.12533e-34	-0.0110304	5.1835e-150	-0.0519586	FALSE	FALSE
FGF23	0	2.95165e-15	-0.00341217	1.88441e-38	-0.0127907	FALSE	FALSE
C12orf4	0	1.20926e-161	-0.0976982	3.76589e-277	-0.207012	FALSE	FALSE
RAD51AP1	0	5.08445e-75	-0.0218109	1.00657e-149	-0.0348721	FALSE	FALSE
DYRK4	0	3.47873e-22	-0.00612528	7.03395e-36	-0.0481578	FALSE	FALSE
AKAP3	0	3.1449e-06	-0.0042361	4.07969e-42	-0.0261518	FALSE	FALSE
KCNA1	0	0	-0.10947	0	-0.327017	FALSE	FALSE
ANO2	0	3.31323e-50	-0.0571174	0	-0.217587	FALSE	FALSE
VWF	0	6.4592e-65	-0.0299447	1.36009e-200	-0.0541937	FALSE	FALSE
CD9	0	2.49798e-224	-0.173232	0	-0.818579	FALSE	FALSE
TNFRSF1A	0	4.5709e-191	-0.0777888	0	-0.334613	FALSE	FALSE
LTBR	0	1.47739e-37	-0.0195342	2.44813e-281	-0.320472	FALSE	FALSE
TAPBPL	0	5.88711e-19	-0.0120336	6.34005e-178	-0.0888275	FALSE	FALSE
VAMP1	0	5.77028e-91	-0.0423237	0	-0.378764	FALSE	FALSE
NCAPD2	0	1.32802e-124	-0.0525168	2.84855e-132	-0.0881865	FALSE	FALSE
IFFO1	0	2.37456e-212	-0.0971907	0	-0.207206	FALSE	FALSE
LPAR5	0	2.08052e-13	-0.0105725	0	-0.510241	FALSE	FALSE
LAG3	0	0.0249265	-0.000284685	2.53581e-11	-0.0100321	FALSE	FALSE
CD4	0	1.5266e-19	-0.0152871	0	-0.687341	FALSE	FALSE
TPI1	0	7.31836e-149	-0.117532	0	-1.53648	FALSE	FALSE
C1S	0	2.69966e-67	-0.0367505	0	-0.266378	FALSE	FALSE
C1R	0	2.14356e-83	-0.0295848	0	-0.0934423	FALSE	FALSE
C1RL	0	7.55849e-300	-0.090193	0	-0.201368	FALSE	FALSE
RBP5	0	4.53091e-37	-0.00892786	3.61032e-101	-0.0271997	FALSE	FALSE
CD163	0	2.3954e-06	-0.00756873	2.36994e-280	-0.407804	FALSE	FALSE
APOBEC1	0	1.05804e-08	-0.00161805	1.03987e-17	-0.00442499	FALSE	FALSE
C3AR1	0	1.62541e-11	-0.00650913	4.08785e-255	-0.304134	FALSE	FALSE
A2ML1	0	8.69626e-35	-0.0144343	0	-0.306386	FALSE	FALSE
A2M	0	2.25233e-40	-0.0314718	0	-1.20774	FALSE	FALSE
CLECL1	0	2.63862e-07	-0.00461067	1.1756e-163	-0.202324	FALSE	FALSE
CD69	0	0.000273395	-0.00259443	3.68514e-61	-0.0884855	FALSE	FALSE
CLEC2B	0	1.38165e-06	-0.00372545	8.70571e-71	-0.0847277	FALSE	FALSE
CLEC2A	0	0.00470577	-0.00201363	1.26213e-52	-0.0187233	FALSE	FALSE
CLEC12B	0	0.032082	-0.000694289	5.64692e-21	-0.00299512	FALSE	FALSE
CLEC9A	0	2.81273e-09	-0.00523096	6.73872e-155	-0.196318	FALSE	FALSE
CLEC1A	0	8.3896e-07	-0.00330554	1.32932e-68	-0.0804054	FALSE	FALSE
CLEC7A	0	2.42803e-18	-0.0138293	0	-0.597759	FALSE	FALSE
OLR1	0	1.25049e-65	-0.0290721	0	-0.648068	FALSE	FALSE
TMEM52B	0	2.09322e-14	-0.00392689	5.3752e-25	-0.0365969	FALSE	FALSE
GABARAPL1	0	7.31593e-158	-0.11281	0	-0.91316	FALSE	FALSE
KLRD1	0	1.30334e-84	-0.0388742	5.00032e-128	-0.130799	FALSE	FALSE
KLRC4-KLRK1	0	1.77598e-41	-0.0228715	0	-0.381338	FALSE	FALSE
AC068775.1	0	0.000379702	-0.00171344	1.31031e-68	-0.0372493	FALSE	FALSE
KLRC2	0	0.00213198	-0.000983912	1.10327e-17	-0.0102792	FALSE	FALSE
KLRC1	0	6.71845e-08	-0.00263813	1.3721e-18	-0.0170856	FALSE	FALSE
EIF2S3B	0	1.05992e-15	-0.00625175	1.17024e-63	-0.0434254	FALSE	FALSE
STYK1	0	0	-0.235405	0	-0.594563	FALSE	FALSE
YBX3	0	1.43258e-86	-0.0459262	0	-0.371041	FALSE	FALSE
SMIM10L1	0	1.69924e-162	-0.0559462	0	-0.300464	FALSE	FALSE
PRB3	0	0.0049304	-0.000503923	0.0123671	-0.00254418	FALSE	FALSE
PRB4	0	0.129501	-6.29279e-05	0.464369	0.00035358	FALSE	FALSE
PRB1	0	2.47011e-144	-0.0412553	0	-0.0895706	FALSE	FALSE
PRB2	0	0	-0.29602	0	-1.01571	FALSE	FALSE
ETV6	0	0	-0.847666	0	-1.7923	FALSE	FALSE
BCL2L14	0	2.01725e-68	-0.0396171	6.2809e-56	0.101715	FALSE	FALSE
DUSP16	0	4.41656e-248	-0.209848	0	-0.760804	FALSE	FALSE
APOLD1	0	2.41209e-114	-0.0978581	0	-0.385947	FALSE	FALSE
GPRC5D	0	0.00156676	-0.00120411	3.12194e-05	-0.0108912	FALSE	FALSE
GSG1	0	1.53394e-14	-0.00268199	8.23944e-22	-0.0148302	FALSE	FALSE
EMP1	0	1.40566e-30	-0.0164471	0	-0.20637	FALSE	FALSE
H2AFJ	0	2.18489e-14	-0.0161823	4.43523e-286	-0.0845902	FALSE	FALSE
MGP	0	9.16342e-09	-0.00464044	6.74172e-51	-0.327802	FALSE	FALSE
ERP27	0	0.367066	-0.000267027	7.7249e-21	-0.0253533	FALSE	FALSE
ARHGDIB	0	5.03911e-24	-0.0129356	0	-0.417629	FALSE	FALSE
PDE6H	0	2.78306e-16	-0.00399018	1.41426e-88	-0.0174943	FALSE	FALSE
DERA	0	2.79888e-101	-0.0511488	8.76749e-260	-0.370668	FALSE	FALSE
SLC15A5	0	4.02311e-31	-0.0109433	0	-0.14025	FALSE	FALSE
MGST1	0	0	-0.383458	0	-1.65271	FALSE	FALSE
LMO3	0	0	-0.896017	0	-1.94717	FALSE	FALSE
PIK3C2G	0	1.87673e-95	-0.037559	0	-0.147857	FALSE	FALSE
SLCO1C1	0	0.0017416	-0.0316279	0	-1.72631	FALSE	FALSE
SLCO1B1	0	1.42653e-09	-0.00494079	7.88798e-156	-0.0238403	FALSE	FALSE
SLCO1A2	0	0	-0.368733	0	-2.05642	FALSE	FALSE
RECQL	0	8.16081e-118	-0.0479863	5.35866e-159	-0.115963	FALSE	FALSE
KCNJ8	0	7.97299e-70	-0.0173984	0	-0.071427	FALSE	FALSE
ABCC9	0	0	-0.132278	0	-0.776375	FALSE	FALSE
ST8SIA1	0	0	-0.424378	0	-1.37237	FALSE	FALSE
SOX5	0	0	-0.97522	0	-3.47303	FALSE	FALSE
LRMP	0	0	-0.284829	0	-1.19979	FALSE	FALSE
CASC1	0	3.99459e-188	-0.0736669	7.22218e-275	-0.176143	FALSE	FALSE
LMNTD1	0	4.43012e-62	-0.0374007	0	-0.47556	FALSE	FALSE
BHLHE41	0	7.54001e-100	-0.0762545	0	-1.15465	FALSE	FALSE
ITPR2	0	2.30477e-91	-0.266067	0	-2.4323	FALSE	FALSE
INTS13	0	1.05939e-78	-0.0340129	4.55391e-84	-0.0687753	FALSE	FALSE
FGFR1OP2	0	0	-0.409349	0	-0.834344	FALSE	FALSE
TM7SF3	0	3.7233e-201	-0.191697	0	-0.650912	FALSE	FALSE
STK38L	0	0	-0.244991	0	-0.52634	FALSE	FALSE
ARNTL2	0	0	-0.233776	0	-0.773422	FALSE	FALSE
SMCO2	0	8.93752e-129	-0.0320456	0	-0.111202	FALSE	FALSE
PPFIBP1	0	0	-0.639304	0	-1.50946	FALSE	FALSE
REP15	0	5.49162e-53	-0.0152469	8.80068e-159	-0.0483635	FALSE	FALSE
OVCH1	0	1.1191e-170	-0.0582057	0	-0.264936	FALSE	FALSE
TMTC1	0	5.96532e-117	-0.199212	0	-1.48116	FALSE	FALSE
SINHCAF	0	1.06241e-17	-0.0109738	3.44594e-237	-0.289551	FALSE	FALSE
CPNE8	0	0	-0.697638	0	-1.42833	FALSE	FALSE
LRRK2	0	0	-0.417378	0	-0.797066	FALSE	FALSE
MUC19	0	2.47355e-52	-0.0133013	0	-0.0359474	FALSE	FALSE
PDZRN4	0	0	-0.977811	0	-3.55963	FALSE	FALSE
PPHLN1	0	8.10196e-258	-0.282493	0	-0.699011	FALSE	FALSE
PRICKLE1	0	0	-0.709329	0	-1.6678	FALSE	FALSE
IRAK4	0	3.54783e-31	-0.0196786	6.16373e-200	-0.269756	FALSE	FALSE
DBX2	0	4.32574e-34	-0.0128845	6.54314e-281	-0.0938095	FALSE	FALSE
ANO6	0	0	-0.23249	0	-0.951338	FALSE	FALSE
ARID2	0	3.49822e-176	-0.202953	0	-0.581264	FALSE	FALSE
SCAF11	0	1.85998e-157	-0.202036	0	-0.756234	FALSE	FALSE
SLC38A2	0	1.98323e-82	-0.0979841	0	-0.628356	FALSE	FALSE
SLC38A4	0	1.71009e-06	-0.00263399	2.23736e-84	-0.0996409	FALSE	FALSE
AMIGO2	0	1.43521e-72	-0.0193619	5.09128e-291	-0.0580017	FALSE	FALSE
PCED1B	0	0	-0.257812	0	-0.485364	FALSE	FALSE
ENDOU	0	0.0483734	-0.00158397	7.65095e-63	-0.028363	FALSE	FALSE
RAPGEF3	0	3.80644e-39	-0.0886836	0	-1.0499	FALSE	FALSE
SLC48A1	0	1.08528e-207	-0.142772	0	-0.514941	FALSE	FALSE
CACNB3	0	0	-0.126606	0	-0.250029	FALSE	FALSE
RND1	0	1.39963e-270	-0.0876588	0	-0.168355	FALSE	FALSE
CCDC65	0	3.21559e-155	-0.0778612	0	-0.286789	FALSE	FALSE
ARF3	0	0.000758121	-0.000598471	1.79154e-14	-0.0111198	FALSE	FALSE
DDN	0	2.2447e-142	-0.0444092	0	-0.368127	FALSE	FALSE
RHEBL1	0	5.96045e-131	-0.0357064	7.30534e-286	-0.0942044	FALSE	FALSE
TUBA1B	0	1.46775e-304	-0.376236	0	-2.75329	FALSE	FALSE
TUBA1A	0	2.74908e-93	-0.166242	0	-0.763826	FALSE	FALSE
TUBA1C	0	1.83978e-79	-0.0378583	1.59447e-251	-0.18365	FALSE	FALSE
PRPH	0	0.00110678	-0.000786582	8.37699e-44	-0.0124864	FALSE	FALSE
TROAP	0	0.0116732	-0.00074994	5.30355e-24	-0.024449	FALSE	FALSE
DNAJC22	0	1.66142e-24	-0.0130136	0	-0.0607892	FALSE	FALSE
SPATS2	0	0	-0.311175	0	-0.833826	FALSE	FALSE
KCNH3	0	0	-0.409784	0	-0.79035	FALSE	FALSE
FMNL3	0	3.59551e-245	-0.15522	0	-1.3754	FALSE	FALSE
AQP6	0	0.00798578	-0.00313861	1.79612e-52	-0.0223354	FALSE	FALSE
DIP2B	0	7.20075e-133	-0.34725	0	-1.75831	FALSE	FALSE
METTL7A	0	4.84406e-56	-0.0743479	0	-0.808677	FALSE	FALSE
BIN2	0	8.25377e-33	-0.0197585	0	-0.735339	FALSE	FALSE
GALNT6	0	5.49813e-96	-0.0814446	0	-0.448304	FALSE	FALSE
ACVRL1	0	0.000311333	-0.0017113	5.26541e-50	-0.235894	FALSE	FALSE
GRASP	0	0	-0.191694	0	-0.321698	FALSE	FALSE
NR4A1	0	3.28596e-217	-0.0817933	0	-0.225928	FALSE	FALSE
ATG101	0	1.14025e-51	-0.0181996	3.32292e-238	-0.210199	FALSE	FALSE
KRT80	0	2.04984e-07	-0.00135146	7.82504e-22	-0.00318392	FALSE	FALSE
KRT7	0	9.27464e-05	-0.000840471	1.04481e-12	-0.00258428	FALSE	FALSE
KRT86	0	3.39811e-10	-0.00193929	1.3666e-50	-0.0255829	FALSE	FALSE
KRT83	0	1.44722e-06	-0.00147462	5.92274e-48	-0.0133996	FALSE	FALSE
KRT5	0	1.85261e-09	-0.00181208	7.24423e-17	-0.00366024	FALSE	FALSE
KRT3	0	0.0138461	-0.00023539	0.000119871	-0.00144729	FALSE	FALSE
KRT79	0	0.0779107	-0.00014981	8.56511e-10	-0.000284857	FALSE	FALSE
IGFBP6	0	2.13755e-37	-0.0114655	1.48133e-118	-0.115998	FALSE	FALSE
ITGB7	0	0.0167272	-0.000971504	4.28716e-15	-0.020227	FALSE	FALSE
AAAS	0	1.18422e-73	-0.0289157	1.32552e-66	-0.0811947	FALSE	FALSE
PRR13	0	9.70289e-55	-0.0224058	2.07792e-218	-0.225914	FALSE	FALSE
ATF7	0	0.0213808	-0.000699896	2.66848e-05	-0.00179872	FALSE	FALSE
SMUG1	0	6.69039e-67	-0.0218268	2.45498e-62	-0.0969981	FALSE	FALSE
NFE2	0	0.0277484	-0.000492864	1.68294e-05	-0.0020289	FALSE	FALSE
ITGA5	0	1.36831e-28	-0.0126438	6.74476e-187	-0.234301	FALSE	FALSE
NCKAP1L	0	6.01704e-44	-0.0327579	0	-1.29213	FALSE	FALSE
LACRT	0	0.0157702	-0.000298343	2.29889e-14	-0.000447474	FALSE	FALSE
DCD	0	0.115481	-0.000109836	0.00255778	-0.00252709	FALSE	FALSE
MUCL1	0	4.59875e-16	-0.00295047	3.34144e-38	-0.0129397	FALSE	FALSE
TESPA1	0	0	-0.762678	0	-1.93592	FALSE	FALSE
OR6C1	0	0.0819874	-0.00031571	1.25101e-07	-0.00041689	FALSE	FALSE
OR6C4	0	0.558395	-7.29075e-05	0.293383	-0.000240984	FALSE	FALSE
METTL7B	0	4.91387e-10	-0.00272156	3.57742e-49	-0.018093	FALSE	FALSE
RDH5	0	0.185313	-0.000141245	0.284294	-0.000603623	FALSE	FALSE
ORMDL2	0	2.46919e-14	-0.00693969	6.15832e-36	-0.0177951	FALSE	FALSE
DNAJC14	0	0.00268241	-0.000599413	0.0811795	-0.00313453	FALSE	FALSE
CDK2	0	4.40857e-06	-0.00276082	1.29563e-39	-0.014448	FALSE	FALSE
ERBB3	0	4.90336e-158	-0.129865	0	-0.667235	FALSE	FALSE
AC034102.2	0	0.435174	-0.000354061	1.57006e-14	-0.00323944	FALSE	FALSE
ESYT1	0	1.40252e-94	-0.0302713	1.47132e-150	-0.101409	FALSE	FALSE
SLC39A5	0	0.000582072	-0.000800766	0.0490814	-0.00152302	FALSE	FALSE
PAN2	0	1.70986e-79	-0.0455684	3.96288e-66	-0.100007	FALSE	FALSE
STAT2	0	3.0047e-125	-0.104259	6.57554e-119	-0.161572	FALSE	FALSE
APOF	0	0.10404	-0.000193831	0.466856	0.000367996	FALSE	FALSE
TIMELESS	0	8.12505e-11	-0.00457565	7.46755e-24	-0.0413284	FALSE	FALSE
RDH16	0	1.24149e-07	-0.00320212	3.71335e-25	-0.00864855	FALSE	FALSE
GPR182	0	0.0493896	-0.00022513	1.63006e-05	-0.000715346	FALSE	FALSE
MYO1A	0	0.000205872	-0.000958119	3.32438e-09	-0.00275924	FALSE	FALSE
STAT6	0	0	-0.148614	0	-0.270122	FALSE	FALSE
INHBE	0	0.000615262	-0.000490977	3.27079e-05	0.00228501	FALSE	FALSE
GLI1	0	1.45876e-12	-0.00396849	3.90946e-135	-0.0439027	FALSE	FALSE
ARHGAP9	0	2.48489e-135	-0.0356576	0	-0.0573823	FALSE	FALSE
MARS	0	1.61851e-177	-0.113278	0	-0.236868	FALSE	FALSE
PIP4K2C	0	5.62609e-284	-0.124751	0	-0.302524	FALSE	FALSE
ARHGEF25	0	1.17302e-122	-0.0484573	0	-0.432188	FALSE	FALSE
EEF1AKMT3	0	0.113299	-0.000213778	0.124628	-0.000400523	FALSE	FALSE
AVIL	0	3.63267e-93	-0.0418871	8.9497e-126	-0.106875	FALSE	FALSE
CTDSP2	0	2.35695e-136	-0.0813959	4.7581e-237	-0.232979	FALSE	FALSE
ATP23	0	1.16584e-94	-0.0276727	3.10271e-131	-0.0619002	FALSE	FALSE
LRIG3	0	3.78828e-177	-0.0807694	0	-0.199172	FALSE	FALSE
SRGAP1	0	2.35454e-220	-0.230675	0	-1.35029	FALSE	FALSE
C12orf66	0	1.74705e-75	-0.0280311	1.02424e-65	-0.0465178	FALSE	FALSE
C12orf56	0	1.0062e-21	-0.0138896	1.06341e-122	-0.0621374	FALSE	FALSE
TBK1	0	1.60687e-138	-0.113423	0	-0.571251	FALSE	FALSE
RASSF3	0	4.27674e-123	-0.0642326	0	-0.352151	FALSE	FALSE
WIF1	0	1.45335e-176	-0.124725	0	-0.878301	FALSE	FALSE
HMGA2	0	4.50435e-15	-0.0056649	8.66874e-133	-0.213024	FALSE	FALSE
HELB	0	7.36753e-211	-0.0773983	0	-0.118998	FALSE	FALSE
IL26	0	2.33267e-07	-0.00218316	2.33032e-144	-0.15706	FALSE	FALSE
NUP107	0	7.08253e-143	-0.091234	2.36862e-141	-0.183137	FALSE	FALSE
CPM	0	5.75303e-294	-0.227077	0	-1.01173	FALSE	FALSE
KCNMB4	0	0	-0.815137	0	-1.33988	FALSE	FALSE
PTPRB	0	3.03483e-203	-0.166321	0	-0.886081	FALSE	FALSE
TRHDE	0	2.81758e-213	-0.355488	0	-2.02553	FALSE	FALSE
CAPS2	0	0	-0.372188	0	-1.09824	FALSE	FALSE
GLIPR1L1	0	2.6596e-62	-0.0227422	3.6756e-173	-0.0638091	FALSE	FALSE
GLIPR1	0	1.65187e-87	-0.0383475	0	-0.319477	FALSE	FALSE
PHLDA1	0	4.30851e-43	-0.022071	0	-0.693157	FALSE	FALSE
CSRP2	0	2.20747e-177	-0.0507027	0	-0.107145	FALSE	FALSE
E2F7	0	5.36011e-20	-0.00588672	2.59228e-56	-0.0239544	FALSE	FALSE
NAV3	0	0	-1.08959	0	-2.36583	FALSE	FALSE
PAWR	0	4.66989e-159	-0.0937842	0	-1.17327	FALSE	FALSE
PPP1R12A	0	0	-0.534355	0	-1.1421	FALSE	FALSE
OTOGL	0	0	-0.480588	0	-0.797483	FALSE	FALSE
PTPRQ	0	0	-0.164459	0	-0.391562	FALSE	FALSE
LIN7A	0	0	-0.7207	0	-1.50356	FALSE	FALSE
ACSS3	0	0	-0.214082	0	-1.86915	FALSE	FALSE
CCDC59	0	7.09344e-181	-0.126001	0	-0.24371	FALSE	FALSE
METTL25	0	9.97943e-293	-0.214231	0	-0.4401	FALSE	FALSE
TMTC2	0	0	-1.0991	0	-3.51768	FALSE	FALSE
TSPAN19	0	3.13744e-50	-0.0146409	1.50459e-79	-0.0279255	FALSE	FALSE
LRRIQ1	0	0	-0.189587	0	-0.425487	FALSE	FALSE
ALX1	0	0.204678	-6.05518e-05	0.279668	-0.00636351	FALSE	FALSE
RASSF9	0	0.00287492	-0.000802336	9.17379e-06	-0.0256465	FALSE	FALSE
MGAT4C	0	0	-0.525111	0	-3.15479	FALSE	FALSE
DUSP6	0	1.462e-294	-0.0891533	0	-0.127548	FALSE	FALSE
POC1B	0	0	-0.202499	0	-0.305273	FALSE	FALSE
NUDT4	0	0	-0.27389	0	-0.69045	FALSE	FALSE
CEP83	0	0	-0.241767	0	-0.442832	FALSE	FALSE
TMCC3	0	4.96099e-196	-0.162728	0	-0.675734	FALSE	FALSE
FGD6	0	0	-0.255387	0	-1.12714	FALSE	FALSE
NTN4	0	1.78495e-96	-0.0812832	0	-0.737604	FALSE	FALSE
AMDHD1	0	4.1104e-17	-0.00428786	1.02632e-18	-0.0119516	FALSE	FALSE
ELK3	0	2.66076e-111	-0.0442282	0	-0.449254	FALSE	FALSE
CDK17	0	0	-0.492139	0	-0.643717	FALSE	FALSE
CFAP54	0	0	-0.229171	0	-0.434172	FALSE	FALSE
NEDD1	0	6.08545e-54	-0.0303901	4.89934e-111	-0.0828356	FALSE	FALSE
IKBIP	0	4.16617e-74	-0.0272957	1.8164e-140	-0.239522	FALSE	FALSE
DEPDC4	0	5.28541e-37	-0.0120818	2.06483e-28	0.0446785	FALSE	FALSE
SLC17A8	0	4.08262e-16	-0.00853942	7.91721e-259	-0.148806	FALSE	FALSE
SPIC	0	7.56218e-06	-0.00104153	2.48163e-05	-0.00314465	FALSE	FALSE
MYBPC1	0	4.21941e-268	-0.126338	0	-0.453644	FALSE	FALSE
WASHC3	0	6.33507e-146	-0.0953219	0	-0.232377	FALSE	FALSE
PAH	0	3.8409e-163	-0.0642286	0	-0.267911	FALSE	FALSE
ASCL1	0	2.00636e-51	-0.0278157	0	-0.434454	FALSE	FALSE
C12orf42	0	3.05064e-219	-0.0768211	0	-0.3112	FALSE	FALSE
C12orf73	0	4.92521e-56	-0.0290034	1.58886e-132	-0.174879	FALSE	FALSE
GLT8D2	0	2.60548e-191	-0.0653121	0	-0.149639	FALSE	FALSE
NUAK1	0	2.08723e-110	-0.193507	0	-0.944938	FALSE	FALSE
TCP11L2	0	2.86105e-34	-0.0568205	0	-0.429455	FALSE	FALSE
RFX4	0	5.75709e-194	-0.200085	0	-2.85911	FALSE	FALSE
TMEM119	0	4.41181e-10	-0.00678584	2.31011e-219	-0.262139	FALSE	FALSE
SELPLG	0	6.95844e-09	-0.00634115	1.45627e-254	-0.328631	FALSE	FALSE
ALKBH2	0	2.08942e-31	-0.0123732	4.90016e-25	-0.0387544	FALSE	FALSE
ACACB	0	1.66586e-158	-0.174006	0	-1.97417	FALSE	FALSE
KCTD10	0	4.70971e-79	-0.0232848	2.12379e-76	-0.134313	FALSE	FALSE
UBE3B	0	9.36313e-151	-0.0989608	6.73497e-149	-0.14807	FALSE	FALSE
GLTP	0	1.55132e-132	-0.114826	0	-0.575035	FALSE	FALSE
C12orf76	0	1.95825e-199	-0.19558	0	-0.799741	FALSE	FALSE
ARPC3	0	1.1197e-114	-0.0813726	0	-0.486568	FALSE	FALSE
RAD9B	0	2.15602e-11	-0.0054835	6.06775e-19	-0.0138809	FALSE	FALSE
TCTN1	0	1.78801e-87	-0.0371947	7.76713e-177	-0.182269	FALSE	FALSE
HVCN1	0	3.51706e-32	-0.016081	0	-0.172561	FALSE	FALSE
MYL2	0	0.00967813	-0.000455568	0.00156184	-0.000747162	FALSE	FALSE
CUX2	0	0	-0.954609	0	-2.91197	FALSE	FALSE
SH2B3	0	2.92902e-147	-0.0640896	0	-0.751682	FALSE	FALSE
PTPN11	0	8.24255e-111	-0.154001	0	-0.369258	FALSE	FALSE
RPH3A	0	0	-0.299909	0	-1.89593	FALSE	FALSE
OAS1	0	6.36822e-17	-0.00904754	6.84857e-157	-0.200031	FALSE	FALSE
OAS3	0	2.53466e-05	-0.00292779	7.00937e-98	-0.0659531	FALSE	FALSE
OAS2	0	7.29849e-07	-0.0031877	2.33944e-63	-0.0812118	FALSE	FALSE
RASAL1	0	0	-0.274119	0	-0.338865	FALSE	FALSE
CFAP73	0	3.28168e-71	-0.0196245	0	-0.0355215	FALSE	FALSE
DDX54	0	1.04736e-58	-0.020948	5.24729e-146	-0.171873	FALSE	FALSE
IQCD	0	2.36231e-27	-0.00934778	6.61115e-56	-0.0401833	FALSE	FALSE
TPCN1	0	1.20493e-168	-0.164394	0	-1.2238	FALSE	FALSE
SDS	0	1.97849e-29	-0.0163548	0	-0.237251	FALSE	FALSE
SDSL	0	6.19208e-32	-0.0100653	4.18954e-159	-0.032334	FALSE	FALSE
TBX5	0	0.00181281	-0.00120416	1.33342e-34	-0.0136125	FALSE	FALSE
TBX3	0	2.12615e-05	-0.00240082	9.63769e-87	-0.396102	FALSE	FALSE
C12orf49	0	4.07828e-158	-0.0614804	0	-0.196405	FALSE	FALSE
HRK	0	1.06742e-242	-0.0829508	0	-0.342506	FALSE	FALSE
TESC	0	0	-0.241787	0	-0.457151	FALSE	FALSE
NOS1	0	1.32552e-57	-0.0632992	0	-1.09595	FALSE	FALSE
RFC5	0	1.02451e-157	-0.0475774	0	-0.113126	FALSE	FALSE
WSB2	0	0	-0.178708	0	-0.962921	FALSE	FALSE
VSIG10	0	4.22419e-136	-0.0791823	1.4126e-205	-0.22181	FALSE	FALSE
TMEM233	0	5.58829e-90	-0.0324899	0	-0.376616	FALSE	FALSE
PRKAB1	0	3.95759e-65	-0.0209704	2.09756e-77	-0.0669762	FALSE	FALSE
COX6A1	0	0.0211003	-0.000408856	4.35406e-14	-0.0101073	FALSE	FALSE
TRIAP1	0	7.68656e-28	-0.00697331	9.95766e-117	-0.100343	FALSE	FALSE
COQ5	0	1.75505e-53	-0.0269945	6.98005e-48	-0.0579003	FALSE	FALSE
CABP1	0	0	-0.928185	0	-2.31489	FALSE	FALSE
P2RX7	0	0	-0.636296	0	-1.26703	FALSE	FALSE
P2RX4	0	8.3681e-171	-0.0776471	1.27837e-292	-0.436427	FALSE	FALSE
CAMKK2	0	0	-0.557855	0	-1.06784	FALSE	FALSE
ANAPC5	0	1.41411e-181	-0.213505	0	-0.481396	FALSE	FALSE
HPD	0	3.4096e-10	-0.00229509	7.62052e-08	-0.01124	FALSE	FALSE
WDR66	0	2.63125e-204	-0.0732577	0	-0.16434	FALSE	FALSE
VPS33A	0	0.414132	-0.000120905	0.194437	0.000342168	FALSE	FALSE
KNTC1	0	1.66536e-137	-0.0454618	4.04432e-195	-0.102967	FALSE	FALSE
HCAR1	0	0.00266347	-0.000817719	1.8424e-22	-0.0124285	FALSE	FALSE
CCDC62	0	1.51744e-137	-0.0559812	1.06355e-258	-0.14826	FALSE	FALSE
HIP1R	0	4.61587e-231	-0.25332	0	-1.82949	FALSE	FALSE
VPS37B	0	3.17044e-251	-0.138765	0	-0.35742	FALSE	FALSE
OGFOD2	0	7.26302e-30	-0.00873026	2.01722e-18	-0.0321036	FALSE	FALSE
PITPNM2	0	5.71508e-227	-0.209011	0	-0.630944	FALSE	FALSE
CDK2AP1	0	8.77203e-08	-0.00216968	5.77433e-17	-0.0102587	FALSE	FALSE
KMT5A	0	1.17895e-107	-0.0484456	1.68796e-167	-0.220147	FALSE	FALSE
RILPL2	0	8.6446e-257	-0.0955298	0	-0.194498	FALSE	FALSE
RILPL1	0	1.24869e-230	-0.191049	0	-0.360043	FALSE	FALSE
EIF2B1	0	3.52795e-110	-0.0579073	2.93126e-151	-0.13337	FALSE	FALSE
ZNF664	0	7.00023e-16	-0.00406015	1.63582e-19	-0.00649734	FALSE	FALSE
NCOR2	0	1.78243e-170	-0.209599	0	-1.01318	FALSE	FALSE
DHX37	0	1.50191e-57	-0.022044	2.1841e-47	-0.0443084	FALSE	FALSE
AACS	0	0	-0.293428	0	-0.665906	FALSE	FALSE
TMEM132C	0	0	-0.377804	0	-2.68521	FALSE	FALSE
FZD10	0	0.0382888	-0.000622153	6.9556e-13	-0.0534299	FALSE	FALSE
PIWIL1	0	1.88521e-12	-0.00343584	1.67877e-130	-0.143721	FALSE	FALSE
STX2	0	0	-0.167397	0	-0.563105	FALSE	FALSE
ADGRD1	0	1.08981e-30	-0.0149412	2.87608e-223	-0.0716586	FALSE	FALSE
SFSWAP	0	9.52308e-261	-0.240962	0	-0.39655	FALSE	FALSE
MMP17	0	0	-0.250552	0	-0.699693	FALSE	FALSE
ULK1	0	6.24879e-246	-0.147472	0	-0.285081	FALSE	FALSE
PUS1	0	5.6134e-136	-0.0513835	0	-0.172273	FALSE	FALSE
GALNT9	0	1.79216e-228	-0.131531	0	-0.484605	FALSE	FALSE
LRCOL1	0	4.71229e-10	-0.00216598	7.31051e-36	-0.00857366	FALSE	FALSE
P2RX2	0	1.61099e-08	-0.00226475	9.36426e-88	-0.00737198	FALSE	FALSE
ANKLE2	0	2.65681e-113	-0.0661061	2.4408e-137	-0.148189	FALSE	FALSE
ZNF26	0	6.57928e-168	-0.080576	1.59252e-286	-0.184189	FALSE	FALSE
TUBA3C	0	0.017565	-0.0002429	0.135491	0.000713048	FALSE	FALSE
GJA3	0	0.339012	-6.42507e-05	0.536477	0.000288541	FALSE	FALSE
GJB2	0	0.00622951	-0.000867073	2.21968e-27	-0.0086365	FALSE	FALSE
GJB6	0	1.97383e-38	-0.028448	0	-0.496761	FALSE	FALSE
CRYL1	0	7.17991e-156	-0.165778	0	-0.35447	FALSE	FALSE
LATS2	0	2.44392e-88	-0.0468874	0	-0.274566	FALSE	FALSE
SKA3	0	1.37232e-12	-0.00265058	1.95076e-10	-0.0103218	FALSE	FALSE
SGCG	0	2.2964e-175	-0.070636	0	-0.41125	FALSE	FALSE
MIPEP	0	2.13451e-149	-0.127489	0	-0.386059	FALSE	FALSE
C1QTNF9B	0	6.59661e-11	-0.00359868	2.52433e-97	-0.103286	FALSE	FALSE
C1QTNF9	0	0.221774	-0.000187139	0.00241552	-0.00359071	FALSE	FALSE
PARP4	0	1.65925e-40	-0.0562165	0	-0.22256	FALSE	FALSE
ATP12A	0	7.15244e-34	-0.00897873	1.76224e-273	-0.0619345	FALSE	FALSE
AMER2	0	4.87321e-83	-0.188464	0	-1.43574	FALSE	FALSE
SHISA2	0	1.12756e-09	-0.00400921	3.85438e-140	-0.0399683	FALSE	FALSE
USP12	0	8.19802e-137	-0.0952018	6.74437e-285	-0.465499	FALSE	FALSE
RASL11A	0	0.0128649	-0.00114009	1.80731e-12	-0.00728279	FALSE	FALSE
GTF3A	0	2.33804e-132	-0.0717528	0	-0.453193	FALSE	FALSE
LNX2	0	0	-0.126466	0	-0.538174	FALSE	FALSE
POLR1D	0	1.09896e-188	-0.0961183	0	-0.330591	FALSE	FALSE
GSX1	0	0.230002	-0.000169983	2.65472e-08	-0.00466425	FALSE	FALSE
FLT3	0	4.06167e-94	-0.0594505	0	-0.968089	FALSE	FALSE
KATNAL1	0	0	-0.324763	0	-0.570356	FALSE	FALSE
UBE2L5	0	2.93409e-62	-0.0153106	2.11535e-241	-0.0403084	FALSE	FALSE
ALOX5AP	0	2.04126e-14	-0.00929655	3.43512e-300	-0.346847	FALSE	FALSE
MEDAG	0	4.59507e-10	-0.00257549	4.64773e-101	-0.0235524	FALSE	FALSE
HSPH1	0	1.20139e-104	-0.156402	0	-1.57772	FALSE	FALSE
B3GLCT	0	0	-0.208153	0	-1.07566	FALSE	FALSE
RXFP2	0	3.17418e-16	-0.00647093	1.12894e-301	-0.0874194	FALSE	FALSE
ZAR1L	0	0.000738085	-0.000719641	2.68839e-08	-0.00454309	FALSE	FALSE
BRCA2	0	3.16084e-23	-0.00855348	1.86799e-88	-0.117778	FALSE	FALSE
KL	0	5.19373e-16	-0.0034975	1.24451e-119	-0.0505025	FALSE	FALSE
SERTM1	0	5.74619e-219	-0.0678248	0	-0.54234	FALSE	FALSE
CSNK1A1L	0	0.000941574	-0.00126178	0.000411173	-0.00323011	FALSE	FALSE
POSTN	0	1.68302e-68	-0.0418119	0	-1.93335	FALSE	FALSE
STOML3	0	0.0121324	-0.000397882	6.89213e-05	0.00153452	FALSE	FALSE
LHFPL6	0	4.66296e-106	-0.20704	0	-1.33695	FALSE	FALSE
FOXO1	0	1.60455e-45	-0.143222	0	-1.92695	FALSE	FALSE
ELF1	0	3.03554e-277	-0.215701	0	-0.676126	FALSE	FALSE
MTRF1	0	1.5937e-89	-0.0321371	3.18471e-79	-0.11756	FALSE	FALSE
RGCC	0	0	-0.209666	0	-0.813001	FALSE	FALSE
DGKH	0	2.77375e-183	-0.181944	0	-1.11866	FALSE	FALSE
EPSTI1	0	4.89754e-68	-0.0433398	0	-0.922951	FALSE	FALSE
DNAJC15	0	9.37554e-154	-0.0772225	3.22678e-206	-0.19775	FALSE	FALSE
ENOX1	0	0	-0.953655	0	-2.15462	FALSE	FALSE
CCDC122	0	2.53031e-104	-0.102681	0	-0.539165	FALSE	FALSE
LACC1	0	4.19827e-06	-0.00467909	1.64379e-124	-0.0251173	FALSE	FALSE
AL512506.3	0	8.15855e-25	-0.0237465	0	-0.135362	FALSE	FALSE
SPERT	0	0.00555407	-0.000482746	0.00158303	-0.000818563	FALSE	FALSE
CPB2	0	1.32421e-12	-0.0149054	0	-0.143236	FALSE	FALSE
LCP1	0	0.00215733	-0.00842466	0	-0.583228	FALSE	FALSE
RUBCNL	0	2.29119e-156	-0.077662	0	-1.11122	FALSE	FALSE
HTR2A	0	0	-0.464104	0	-1.24946	FALSE	FALSE
NUDT15	0	3.22217e-38	-0.0105788	1.02922e-179	-0.157825	FALSE	FALSE
LPAR6	0	1.00058e-55	-0.0373924	0	-1.31224	FALSE	FALSE
RCBTB2	0	3.15434e-118	-0.0497478	0	-0.520546	FALSE	FALSE
CYSLTR2	0	1.93606e-06	-0.00302473	5.26366e-75	-0.421986	FALSE	FALSE
CAB39L	0	1.00504e-275	-0.178166	0	-0.926789	FALSE	FALSE
SETDB2	0	6.32819e-199	-0.11129	0	-0.327962	FALSE	FALSE
RCBTB1	0	1.08336e-140	-0.0926159	0	-0.526127	FALSE	FALSE
ARL11	0	0.000224447	-0.00238358	1.45817e-100	-0.116865	FALSE	FALSE
SPRYD7	0	1.11641e-117	-0.0508322	1.19163e-216	-0.273149	FALSE	FALSE
TRIM13	0	5.46099e-149	-0.107455	3.3023e-195	-0.174003	FALSE	FALSE
RNASEH2B	0	1.58753e-137	-0.110791	2.87443e-248	-0.224484	FALSE	FALSE
FAM124A	0	0	-0.302985	0	-1.13808	FALSE	FALSE
ALG11	0	9.1943e-75	-0.0229441	1.03851e-91	-0.0671652	FALSE	FALSE
NEK5	0	4.86715e-54	-0.0213831	1.14965e-87	-0.0590585	FALSE	FALSE
NEK3	0	0.892438	-0.0308891	0	-0.465827	FALSE	FALSE
DIAPH3	0	2.337e-99	-0.0467978	0	-0.304074	FALSE	FALSE
AL445989.1	0	0.0155388	-0.000436457	0.00455255	0.00102121	FALSE	FALSE
PCDH9	0	0	-1.53756	0	-2.65526	FALSE	FALSE
DACH1	0	0	-0.274797	0	-1.49597	FALSE	FALSE
BORA	0	1.47169e-62	-0.0201543	2.09011e-63	-0.0364118	FALSE	FALSE
KLF5	0	1.51576e-48	-0.0218561	0	-0.494098	FALSE	FALSE
LMO7	0	0	-0.426381	0	-1.51364	FALSE	FALSE
SCEL	0	3.6984e-07	-0.00372561	1.13772e-56	-0.0154831	FALSE	FALSE
SLAIN1	0	2.07996e-247	-0.410561	0	-1.99428	FALSE	FALSE
EDNRB	0	2.68025e-160	-0.0725466	0	-0.578356	FALSE	FALSE
POU4F1	0	0.0083741	-0.000743467	2.19791e-32	-0.00985244	FALSE	FALSE
NDFIP2	0	0	-0.638742	0	-1.07779	FALSE	FALSE
SPRY2	0	3.70003e-152	-0.0645717	0	-0.289946	FALSE	FALSE
SLITRK6	0	0.002095	-0.00084356	8.84005e-96	-0.0379206	FALSE	FALSE
GPC5	0	0	-0.715545	0	-5.37929	FALSE	FALSE
GPC6	0	0	-1.02656	0	-2.27074	FALSE	FALSE
DCT	0	1.43467e-105	-0.0334243	1.42302e-157	-0.0560084	FALSE	FALSE
GPR180	0	9.14565e-172	-0.104943	0	-0.277063	FALSE	FALSE
SOX21	0	2.06578e-23	-0.0126674	1.87506e-297	-0.162988	FALSE	FALSE
OXGR1	0	5.29443e-19	-0.00418781	1.41026e-137	-0.010911	FALSE	FALSE
MBNL2	0	0	-1.45326	0	-1.8601	FALSE	FALSE
RAP2A	0	0	-0.275635	0	-0.605231	FALSE	FALSE
IPO5	0	1.34951e-121	-0.120692	0	-0.505083	FALSE	FALSE
STK24	0	2.61389e-125	-0.0969845	0	0.251104	FALSE	FALSE
GPR183	0	6.51165e-08	-0.00507358	8.38209e-147	-0.197995	FALSE	FALSE
ZIC5	0	8.90033e-26	-0.0129676	0	-0.186729	FALSE	FALSE
ZIC2	0	5.28831e-33	-0.0184694	0	-0.259639	FALSE	FALSE
METTL21C	0	7.30837e-34	-0.00958188	0	-0.0682108	FALSE	FALSE
ERCC5	0	0.00107515	-0.000666582	0.00686392	-0.000770971	FALSE	FALSE
EFNB2	0	5.84203e-204	-0.124023	0	-0.542118	FALSE	FALSE
ARGLU1	0	5.20394e-260	-0.331577	0	-0.658424	FALSE	FALSE
LIG4	0	2.56477e-74	-0.0291849	3.09886e-129	-0.184613	FALSE	FALSE
ABHD13	0	1.92999e-137	-0.0588071	1.95374e-271	-0.298684	FALSE	FALSE
TNFSF13B	0	0	-0.180256	0	-0.343937	FALSE	FALSE
COL4A1	0	0	-0.162324	0	-0.265214	FALSE	FALSE
COL4A2	0	0	-0.310483	0	-0.512658	FALSE	FALSE
RAB20	0	7.60796e-38	-0.0233213	0	-0.465626	FALSE	FALSE
ANKRD10	0	1.42611e-243	-0.277971	0	-0.671797	FALSE	FALSE
ARHGEF7	0	0	-0.396962	0	-0.954075	FALSE	FALSE
TEX29	0	3.6848e-243	-0.0637739	0	-0.118309	FALSE	FALSE
LAMP1	0	2.16489e-112	-0.0905192	1.42529e-291	-0.24946	FALSE	FALSE
GRTP1	0	2.89297e-36	-0.0180074	0	-0.182603	FALSE	FALSE
ADPRHL1	0	1.22366e-132	-0.0405667	4.23662e-236	-0.106194	FALSE	FALSE
DCUN1D2	0	4.59337e-150	-0.111949	0	-0.245994	FALSE	FALSE
GRK1	0	0.00209974	-0.000438351	0.184255	-0.00078787	FALSE	FALSE
TMEM255B	0	2.11843e-59	-0.0178605	1.58734e-209	-0.0638171	FALSE	FALSE
C13orf46	0	4.03537e-26	-0.00856516	9.84894e-77	-0.0139606	FALSE	FALSE
RASA3	0	0	-0.227961	0	-0.394121	FALSE	FALSE
CFAP97D2	0	3.84416e-104	-0.0280418	0	-0.0785923	FALSE	FALSE
OR11G2	0	0.0329331	-0.00030121	0.0904615	-0.000879967	FALSE	FALSE
CCNB1IP1	0	0	-0.141911	0	-0.336551	FALSE	FALSE
RNASE6	0	0.000771494	-0.00233633	1.30167e-83	-0.0979638	FALSE	FALSE
RNASE1	0	2.26099e-129	-0.120696	0	-0.679745	FALSE	FALSE
RNASE2	0	0.217629	-0.000651383	3.16021e-37	-0.0416113	FALSE	FALSE
SLC39A2	0	0.226428	-0.000146903	0.00329507	-0.00072189	FALSE	FALSE
NDRG2	0	4.92708e-152	-0.215846	0	-1.82106	FALSE	FALSE
TPPP2	0	0.0110452	-0.0006052	2.21866e-17	-0.0055944	FALSE	FALSE
TMEM253	0	0.0840284	-0.000501441	4.05865e-15	-0.00655397	FALSE	FALSE
OR5AU1	0	0.154193	-9.92349e-05	0.660636	-0.000274467	FALSE	FALSE
DAD1	0	4.01532e-102	-0.0461572	3.00553e-303	-0.308435	FALSE	FALSE
ABHD4	0	4.88054e-18	-0.00730027	8.46702e-60	-0.0408836	FALSE	FALSE
OR6J1	0	5.99051e-09	-0.0028553	7.89392e-46	-0.0178595	FALSE	FALSE
SLC7A7	0	5.27662e-12	-0.00647397	0	-0.404121	FALSE	FALSE
MMP14	0	4.25145e-09	-0.00576491	1.98025e-109	-0.129852	FALSE	FALSE
LRP10	0	1.64232e-50	-0.0323746	0	-0.192382	FALSE	FALSE
REM2	0	9.78703e-07	-0.00175347	1.60336e-61	-0.0169032	FALSE	FALSE
AL132780.3	0	2.57288e-08	-0.00202969	1.03255e-06	-0.00773656	FALSE	FALSE
C14orf93	0	2.68179e-36	-0.0166414	6.83454e-120	-0.0841179	FALSE	FALSE
C14orf119	0	1.08068e-28	-0.0121558	2.30281e-115	-0.116873	FALSE	FALSE
LMLN2	0	0.0968509	-0.000761605	2.99269e-24	-0.00589148	FALSE	FALSE
EFS	0	1.96857e-101	-0.0691893	0	-0.28406	FALSE	FALSE
CMTM5	0	7.55942e-88	-0.0652569	0	-0.329446	FALSE	FALSE
DHRS4	0	4.59639e-29	-0.00937446	1.45731e-46	-0.0287873	FALSE	FALSE
DCAF11	0	4.38148e-57	-0.0165819	1.09761e-120	-0.0377072	FALSE	FALSE
AL136295.3	0	1.28355e-20	-0.00643924	1.53636e-24	-0.0133462	FALSE	FALSE
RNF31	0	0.00173849	-0.000821746	0.000622493	-0.0032054	FALSE	FALSE
MDP1	0	0.00250007	-0.000526507	0.0739044	-0.00285656	FALSE	FALSE
NEDD8	0	0.0117505	-0.00035166	9.29547e-07	-0.0056102	FALSE	FALSE
NOP9	0	0.00122666	-0.000729951	0.0225298	-0.00348515	FALSE	FALSE
CIDEB	0	0.0100109	-0.00080963	2.19762e-21	-0.0249347	FALSE	FALSE
LTB4R	0	4.39218e-31	-0.0099104	9.48453e-53	-0.0713339	FALSE	FALSE
NFATC4	0	3.11262e-47	-0.0286758	0	-0.44375	FALSE	FALSE
CBLN3	0	2.46691e-22	-0.00568366	1.61413e-98	-0.0200553	FALSE	FALSE
KHNYN	0	8.28744e-140	-0.0469141	0	-0.0876878	FALSE	FALSE
SDR39U1	0	6.63753e-64	-0.0245051	1.5606e-121	-0.156376	FALSE	FALSE
STXBP6	0	0	-0.745676	0	-2.53723	FALSE	FALSE
GPR33	0	0.0303931	-0.000233912	0.53985	-0.000721485	FALSE	FALSE
EGLN3	0	5.91993e-70	-0.0864585	0	-1.19544	FALSE	FALSE
BAZ1A	0	3.10438e-50	-0.0452872	0	-0.532805	FALSE	FALSE
INSM2	0	7.04525e-24	-0.00634169	1.99532e-217	-0.0368669	FALSE	FALSE
SFTA3	0	1.09482e-13	-0.00593023	1.46462e-298	-0.195445	FALSE	FALSE
NKX2-1	0	1.44459e-10	-0.00317943	7.01476e-211	-0.1212	FALSE	FALSE
NKX2-8	0	0.00342752	-0.000713861	1.6858e-25	-0.0141965	FALSE	FALSE
PAX9	0	0.160273	-0.000179053	0.0862414	-0.000848979	FALSE	FALSE
TTC6	0	0	-0.190565	0	-0.533486	FALSE	FALSE
SSTR1	0	1.0102e-54	-0.0183803	1.95001e-176	-0.0769189	FALSE	FALSE
CLEC14A	0	4.50325e-22	-0.0114191	9.21289e-138	-0.0807702	FALSE	FALSE
MIA2	0	2.45948e-156	-0.147292	0	-0.502215	FALSE	FALSE
FBXO33	0	1.13559e-215	-0.187287	0	-0.509314	FALSE	FALSE
FSCB	0	0.00116227	-0.000578136	4.50952e-14	-0.00084784	FALSE	FALSE
C14orf28	0	3.11326e-30	-0.0104987	1.00848e-15	-0.0205614	FALSE	FALSE
TOGARAM1	0	1.02846e-167	-0.214947	0	-0.324434	FALSE	FALSE
FKBP3	0	3.81053e-136	-0.106455	0	-0.486316	FALSE	FALSE
FANCM	0	1.88797e-248	-0.106774	0	-0.23021	FALSE	FALSE
MIS18BP1	0	0	-0.259158	0	-0.437017	FALSE	FALSE
LRR1	0	9.86512e-17	-0.00732973	5.04305e-31	-0.0489416	FALSE	FALSE
CDKL1	0	0	-0.310717	0	-0.713291	FALSE	FALSE
MAP4K5	0	0	-0.402221	0	-1.0987	FALSE	FALSE
ATL1	0	0	-0.401914	0	-0.705373	FALSE	FALSE
NIN	0	0	-0.661943	0	-1.49305	FALSE	FALSE
PYGL	0	6.98403e-157	-0.0654817	0	-0.498911	FALSE	FALSE
ABHD12B	0	0	-0.0922831	0	-0.198181	FALSE	FALSE
FRMD6	0	0	-0.278102	0	-1.18724	FALSE	FALSE
NID2	0	9.04622e-24	-0.0117696	7.56587e-246	-0.0797764	FALSE	FALSE
PTGDR	0	9.66459e-44	-0.0112007	4.40098e-239	-0.0363342	FALSE	FALSE
PTGER2	0	2.45788e-06	-0.000905627	8.44421e-29	-0.00920625	FALSE	FALSE
GMFB	0	4.69479e-96	-0.0403021	0	-0.47214	FALSE	FALSE
WDHD1	0	1.04679e-211	-0.0732362	0	-0.132159	FALSE	FALSE
FBXO34	0	0	-0.410682	0	-1.073	FALSE	FALSE
L3HYPDH	0	6.45155e-112	-0.0430581	2.64733e-184	-0.146991	FALSE	FALSE
JKAMP	0	5.79035e-123	-0.0654573	1.84648e-160	-0.241224	FALSE	FALSE
CCDC175	0	0	-0.135234	0	-0.387923	FALSE	FALSE
LRRC9	0	0	-0.125155	0	-0.289857	FALSE	FALSE
C14orf39	0	5.8068e-16	-0.00556225	1.27218e-166	-0.212155	FALSE	FALSE
SIX1	0	0.0563766	-0.000390361	2.63197e-17	-0.0793035	FALSE	FALSE
SLC38A6	0	2.46497e-299	-0.243632	0	-0.688378	FALSE	FALSE
PRKCH	0	1.06342e-149	-0.0748826	0	-0.713537	FALSE	FALSE
TMEM30B	0	0.00470944	-0.000553291	1.05592e-22	-0.0176081	FALSE	FALSE
AL355916.3	0	0.0421156	-0.000464147	5.06067e-06	-0.00768503	FALSE	FALSE
SNAPC1	0	1.58862e-94	-0.0352286	8.30396e-96	-0.105715	FALSE	FALSE
KCNH5	0	0	-0.369434	0	-2.04076	FALSE	FALSE
RHOJ	0	3.55912e-178	-0.108219	0	-1.22939	FALSE	FALSE
AKAP5	0	4.6024e-306	-0.0978665	0	-0.236328	FALSE	FALSE
HSPA2	0	1.07699e-90	-0.0891288	0	-0.50687	FALSE	FALSE
PPP1R36	0	2.14705e-32	-0.0141031	4.07187e-93	-0.0397328	FALSE	FALSE
PLEKHG3	0	1.58347e-39	-0.111052	0	-0.822907	FALSE	FALSE
CHURC1-FNTB	0	9.32647e-103	-0.0561933	2.079e-82	-0.0835412	FALSE	FALSE
RAB15	0	1.06571e-180	-0.107317	0	-0.337549	FALSE	FALSE
FNTB	0	1.41524e-32	-0.0115323	1.05876e-52	-0.0710509	FALSE	FALSE
MAX	0	3.0214e-135	-0.133516	0	-0.275937	FALSE	FALSE
FUT8	0	0	-0.516742	0	-1.52896	FALSE	FALSE
MPP5	0	1.47775e-132	-0.122428	0	-0.430297	FALSE	FALSE
PLEKHH1	0	1.18329e-259	-0.38518	0	-2.41447	FALSE	FALSE
RAD51B	0	0	-0.413614	0	-1.32183	FALSE	FALSE
ZFP36L1	0	5.74993e-217	-0.149901	0	-1.138	FALSE	FALSE
ACTN1	0	0	-0.310004	0	-1.07729	FALSE	FALSE
EXD2	0	7.45988e-130	-0.0683612	0	-0.205491	FALSE	FALSE
SUSD6	0	0	-0.193692	0	-1.52517	FALSE	FALSE
ZFYVE1	0	2.65682e-164	-0.0814428	1.43925e-195	-0.157834	FALSE	FALSE
PSEN1	0	9.02038e-288	-0.317531	0	-1.34866	FALSE	FALSE
PAPLN	0	4.5878e-115	-0.0853564	0	-1.36606	FALSE	FALSE
NUMB	0	3.96609e-134	-0.211713	0	-0.640354	FALSE	FALSE
DNAL1	0	5.05151e-188	-0.084419	0	-0.204841	FALSE	FALSE
ZNF410	0	0.00820316	-0.000627489	0.00340161	-0.00245013	FALSE	FALSE
ENTPD5	0	4.24466e-52	-0.0221407	1.56329e-65	-0.0816385	FALSE	FALSE
NPC2	0	2.93611e-18	-0.0116273	1.13608e-190	-0.280088	FALSE	FALSE
LTBP2	0	4.89161e-13	-0.00427482	6.75428e-25	-0.0530949	FALSE	FALSE
AREL1	0	1.49851e-115	-0.0649213	1.263e-134	-0.131897	FALSE	FALSE
PROX2	0	1.97887e-24	-0.0065277	1.98086e-43	-0.0204481	FALSE	FALSE
ZC2HC1C	0	1.38957e-51	-0.018619	7.1449e-79	-0.0602271	FALSE	FALSE
FOS	0	4.32098e-32	-0.0341234	0	-0.250612	FALSE	FALSE
BATF	0	6.00797e-06	-0.0021066	1.27235e-68	-0.0846958	FALSE	FALSE
FLVCR2	0	1.20248e-16	-0.00986621	1.27883e-194	-0.237009	FALSE	FALSE
TTLL5	0	7.23099e-114	-0.181507	0	-0.53473	FALSE	FALSE
TGFB3	0	1.49476e-38	-0.0217829	2.68405e-204	-0.143371	FALSE	FALSE
GSTZ1	0	1.15227e-61	-0.023111	2.74299e-41	-0.0355298	FALSE	FALSE
SAMD15	0	8.39733e-51	-0.0143017	1.69433e-66	-0.0257097	FALSE	FALSE
NOXRED1	0	5.7785e-43	-0.013438	3.48261e-79	-0.0707249	FALSE	FALSE
SPTLC2	0	0	-0.321397	0	-0.8153	FALSE	FALSE
C14orf178	0	2.16863e-34	-0.0120787	1.6019e-26	-0.0175273	FALSE	FALSE
DIO2	0	1.81298e-166	-0.0850557	0	-0.556471	FALSE	FALSE
CEP128	0	0	-0.198815	0	-0.411692	FALSE	FALSE
STON2	0	2.5003e-173	-0.151701	0	-2.18981	FALSE	FALSE
GPR65	0	3.51709e-12	-0.0051616	2.63319e-143	-0.164962	FALSE	FALSE
KCNK10	0	0	-0.305522	0	-0.751002	FALSE	FALSE
SPATA7	0	1.23601e-140	-0.172331	0	-0.465912	FALSE	FALSE
RPS6KA5	0	0	-0.516778	0	-1.09693	FALSE	FALSE
DGLUCY	0	8.16863e-175	-0.154836	0	-0.681884	FALSE	FALSE
CCDC88C	0	6.17682e-170	-0.0658065	0	-0.227415	FALSE	FALSE
CATSPERB	0	6.10664e-195	-0.065081	0	-0.226763	FALSE	FALSE
TC2N	0	7.59105e-234	-0.0685452	0	-0.195061	FALSE	FALSE
FBLN5	0	2.26879e-99	-0.0346644	7.60437e-307	-0.0991742	FALSE	FALSE
ATXN3	0	3.55681e-119	-0.114954	2.0432e-285	-0.250174	FALSE	FALSE
RIN3	0	1.09522e-191	-0.0998552	0	-1.78292	FALSE	FALSE
LGMN	0	1.98623e-93	-0.0620223	0	-0.377166	FALSE	FALSE
GOLGA5	0	3.76987e-124	-0.0560327	5.88316e-132	-0.128063	FALSE	FALSE
CHGA	0	5.10448e-250	-0.192188	0	-0.72386	FALSE	FALSE
ITPK1	0	0	-0.368671	0	-0.914458	FALSE	FALSE
UBR7	0	6.32146e-113	-0.0411038	1.2532e-133	-0.156336	FALSE	FALSE
PRIMA1	0	1.47037e-121	-0.0863364	0	-0.454738	FALSE	FALSE
FAM181A	0	2.00446e-07	-0.00451695	3.91199e-234	-0.0836322	FALSE	FALSE
ASB2	0	2.41256e-164	-0.0447828	0	-0.128815	FALSE	FALSE
OTUB2	0	2.81701e-47	-0.0118521	1.65057e-137	-0.0395014	FALSE	FALSE
IFI27	0	2.12393e-19	-0.00924588	5.76856e-111	-0.681462	FALSE	FALSE
PPP4R4	0	3.86142e-96	-0.128907	0	-0.738359	FALSE	FALSE
SERPINA1	0	1.20243e-05	-0.00284818	1.30917e-115	-0.125625	FALSE	FALSE
SERPINA11	0	0.116194	-6.69281e-05	0.203421	-0.00049011	FALSE	FALSE
SERPINA9	0	0.0724567	-0.000180927	0.246289	-0.000244413	FALSE	FALSE
SERPINA12	0	0.00711945	-0.000408981	0.000106271	-0.000445598	FALSE	FALSE
CLMN	0	9.97462e-285	-0.430036	0	-2.63331	FALSE	FALSE
SYNE3	0	5.63487e-39	-0.0407925	0	-0.218475	FALSE	FALSE
AL355102.2	0	4.50271e-09	-0.00257943	1.94833e-27	-0.00689314	FALSE	FALSE
BDKRB1	0	5.20293e-05	-0.00130771	1.77006e-18	-0.017626	FALSE	FALSE
ATG2B	0	1.80282e-137	-0.159279	0	-0.376832	FALSE	FALSE
GSKIP	0	3.79774e-128	-0.0482096	3.44458e-184	-0.151596	FALSE	FALSE
AK7	0	5.15986e-114	-0.037197	2.3652e-186	-0.0546878	FALSE	FALSE
VRK1	0	0	-0.206909	0	-0.52564	FALSE	FALSE
C14orf177	0	0.0650322	-0.000250186	0.0364175	-0.000629981	FALSE	FALSE
BCL11B	0	8.82356e-301	-0.19058	0	-1.9059	FALSE	FALSE
SETD3	0	0	-0.210451	0	-0.416776	FALSE	FALSE
CCNK	0	8.32304e-97	-0.0413192	6.22767e-87	-0.0860399	FALSE	FALSE
EML1	0	0	-0.215404	0	-0.593641	FALSE	FALSE
DEGS2	0	1.54827e-64	-0.0205347	4.51448e-88	-0.0400838	FALSE	FALSE
SLC25A47	0	0.0309527	-0.000347761	0.0119826	-0.000708573	FALSE	FALSE
WARS	0	2.41864e-119	-0.0648716	3.62825e-186	-0.259724	FALSE	FALSE
DIO3	0	0.000548687	-0.000653326	1.11328e-13	-0.00190709	FALSE	FALSE
WDR20	0	3.39833e-166	-0.190123	0	-0.604312	FALSE	FALSE
MOK	0	3.32144e-272	-0.196733	0	-0.505686	FALSE	FALSE
ZNF839	0	1.04124e-103	-0.039765	8.074e-89	-0.0722485	FALSE	FALSE
TECPR2	0	0	-0.518958	0	-0.850157	FALSE	FALSE
ANKRD9	0	5.37602e-93	-0.0368197	0	-0.237007	FALSE	FALSE
RCOR1	0	7.61015e-248	-0.152503	0	-0.352546	FALSE	FALSE
TRAF3	0	1.48886e-221	-0.241116	0	-0.607809	FALSE	FALSE
AMN	0	9.0037e-10	-0.0026458	9.72663e-13	-0.00472448	FALSE	FALSE
CDC42BPB	0	6.95521e-156	-0.177483	4.31857e-238	-0.271805	FALSE	FALSE
LBHD2	0	3.43214e-09	-0.00173944	2.04998e-14	-0.00342734	FALSE	FALSE
EXOC3L4	0	0.000328854	-0.000776045	9.96935e-08	-0.00260663	FALSE	FALSE
TNFAIP2	0	6.84681e-109	-0.0360301	1.94895e-259	-0.107135	FALSE	FALSE
XRCC3	0	1.40359e-66	-0.0208397	7.2949e-121	-0.0534892	FALSE	FALSE
ZFYVE21	0	3.38501e-241	-0.122832	0	-0.489208	FALSE	FALSE
C14orf180	0	0.0455632	-0.000215867	0.0426039	-0.000895184	FALSE	FALSE
INF2	0	0	-0.308624	0	-0.747075	FALSE	FALSE
ADSSL1	0	4.59693e-09	-0.00405809	1.30505e-25	-0.0135627	FALSE	FALSE
ZBTB42	0	0.0218728	-0.000694938	4.47026e-10	-0.00377799	FALSE	FALSE
PLD4	0	5.12262e-07	-0.00480631	2.6674e-191	-0.234859	FALSE	FALSE
AHNAK2	0	4.39523e-85	-0.0220675	2.85328e-184	-0.103737	FALSE	FALSE
CLBA1	0	3.56669e-101	-0.0289491	5.96074e-182	-0.0678239	FALSE	FALSE
CDCA4	0	2.17393e-31	-0.00793968	8.50056e-25	-0.0175499	FALSE	FALSE
GPR132	0	1.32586e-36	-0.0116248	2.07219e-122	-0.158211	FALSE	FALSE
NUDT14	0	2.37348e-100	-0.0333632	2.85543e-273	-0.255531	FALSE	FALSE
CRIP2	0	1.14977e-286	-0.113703	0	-0.296656	FALSE	FALSE
GOLGA6L6	0	0.299603	-5.02449e-05	0.395111	0.000203289	FALSE	FALSE
GOLGA6L1	0	0.0127234	-0.000341262	2.23241e-15	-0.000534766	FALSE	FALSE
ATP10A	0	1.05603e-42	-0.0201586	0	-0.57349	FALSE	FALSE
GABRA5	0	0	-0.194423	0	-0.67609	FALSE	FALSE
OCA2	0	3.1919e-184	-0.105715	0	-0.990784	FALSE	FALSE
GOLGA8M	0	7.83346e-24	-0.00736339	1.82356e-87	-0.0621242	FALSE	FALSE
GOLGA6L7	0	1.0225e-94	-0.0285779	1.6451e-170	-0.0637017	FALSE	FALSE
TJP1	0	0	-0.892959	0	-1.52944	FALSE	FALSE
GOLGA8R	0	0.216414	-0.000141842	0.599663	0.000410021	FALSE	FALSE
AC091057.6	0	5.1521e-19	-0.00608664	1.05319e-68	-0.120031	FALSE	FALSE
MTMR10	0	7.06324e-135	-0.127309	0	-0.646579	FALSE	FALSE
TRPM1	0	1.77907e-22	-0.0101895	2.40666e-101	-0.0403265	FALSE	FALSE
KLF13	0	1.58645e-121	-0.0976725	3.34959e-303	-0.249832	FALSE	FALSE
GOLGA8O	0	0.000285733	-0.000768551	8.73979e-05	-0.000944555	FALSE	FALSE
GOLGA8N	0	5.61055e-36	-0.0140341	1.98087e-36	-0.0422779	FALSE	FALSE
ARHGAP11A	0	1.91751e-14	-0.00372787	1.55105e-36	-0.047878	FALSE	FALSE
GREM1	0	7.45129e-174	-0.11038	0	-0.538224	FALSE	FALSE
FMN1	0	0	-1.03943	0	-2.26807	FALSE	FALSE
NUTM1	0	2.97552e-06	-0.000936796	0.00162545	-0.00775917	FALSE	FALSE
MEIS2	0	0	-1.03597	0	-3.00907	FALSE	FALSE
TMCO5A	0	0.00510718	-0.000786121	0.00216387	-0.00334601	FALSE	FALSE
SPRED1	0	0	-0.357784	0	-1.14747	FALSE	FALSE
RASGRP1	0	0	-0.332901	0	-0.941174	FALSE	FALSE
FSIP1	0	0	-0.184784	0	-0.461661	FALSE	FALSE
BMF	0	4.05336e-07	-0.00314852	4.70121e-65	-0.0810499	FALSE	FALSE
BUB1B	0	1.10662e-19	-0.00593901	3.43505e-44	-0.058207	FALSE	FALSE
BUB1B-PAK6	0	5.8157e-26	-0.00597207	4.06353e-82	-0.0271489	FALSE	FALSE
PAK6	0	6.46366e-72	-0.017868	7.43659e-213	-0.0908546	FALSE	FALSE
PLCB2	0	9.23984e-142	-0.0449397	0	-0.677046	FALSE	FALSE
KNSTRN	0	1.14495e-57	-0.0153852	9.66238e-68	-0.0511537	FALSE	FALSE
ZFYVE19	0	3.88442e-85	-0.0330551	4.49249e-109	-0.0975768	FALSE	FALSE
DLL4	0	1.15856e-11	-0.00274272	2.42184e-23	-0.121861	FALSE	FALSE
EXD1	0	2.13033e-14	-0.00346095	3.95788e-11	-0.00789799	FALSE	FALSE
CHP1	0	1.00204e-132	-0.0720971	1.00539e-223	-0.165511	FALSE	FALSE
ITPKA	0	0	-0.246947	0	-0.577362	FALSE	FALSE
LTK	0	2.43163e-125	-0.0354206	0	-0.117529	FALSE	FALSE
RPAP1	0	2.77702e-90	-0.0355807	4.10186e-102	-0.0754193	FALSE	FALSE
TYRO3	0	0	-0.429252	0	-0.706433	FALSE	FALSE
SPTBN5	0	1.32311e-85	-0.0241642	0	-0.160868	FALSE	FALSE
EHD4	0	5.72751e-69	-0.0358626	0	-0.371128	FALSE	FALSE
PLA2G4E	0	6.88513e-18	-0.00461231	1.10977e-55	-0.0113641	FALSE	FALSE
PLA2G4D	0	5.75913e-11	-0.00227336	7.07343e-35	-0.0131191	FALSE	FALSE
GANC	0	6.49791e-118	-0.0966039	1.68131e-290	-0.237664	FALSE	FALSE
ZNF106	0	5.82223e-172	-0.18759	0	-0.419191	FALSE	FALSE
SNAP23	0	8.85021e-92	-0.0810916	4.03639e-138	-0.373629	FALSE	FALSE
LRRC57	0	2.04001e-278	-0.0907139	0	-0.208265	FALSE	FALSE
HAUS2	0	2.39336e-137	-0.0532415	2.07554e-236	-0.13326	FALSE	FALSE
STARD9	0	0	-0.448314	0	-0.669794	FALSE	FALSE
CDAN1	0	9.01387e-100	-0.0339754	1.5417e-143	-0.0824579	FALSE	FALSE
EPB42	0	0.00723284	-0.000412147	0.0752716	-0.00127385	FALSE	FALSE
TGM5	0	0.00118091	-0.000632434	0.016436	-0.00134518	FALSE	FALSE
ADAL	0	3.72881e-111	-0.0504986	1.69733e-133	-0.151528	FALSE	FALSE
STRC	0	1.48338e-70	-0.0193163	5.08924e-202	-0.087627	FALSE	FALSE
AC011330.3	0	2.45753e-142	-0.0765462	0	-0.33656	FALSE	FALSE
SERF2	0	2.28056e-91	-0.0737371	0	-0.880292	FALSE	FALSE
PATL2	0	3.06661e-13	-0.0099552	2.51491e-175	-0.0714676	FALSE	FALSE
B2M	0	9.09303e-09	-0.0484389	0	-1.22082	FALSE	FALSE
TRIM69	0	5.68337e-222	-0.10151	0	-0.205591	FALSE	FALSE
TERB2	0	0.00787535	-0.000335015	0.0590902	-0.00109583	FALSE	FALSE
SORD	0	1.13695e-68	-0.0274455	1.93869e-72	-0.0574429	FALSE	FALSE
DUOXA1	0	1.28139e-22	-0.00802999	8.84449e-30	-0.0573641	FALSE	FALSE
DUOX1	0	1.09642e-80	-0.0368831	1.74497e-76	-0.0597663	FALSE	FALSE
SLC28A2	0	2.19332e-16	-0.0041568	5.12723e-32	0.0173114	FALSE	FALSE
GATM	0	0	-0.207314	0	-0.681208	FALSE	FALSE
SPATA5L1	0	2.61023e-81	-0.0303214	1.46271e-60	-0.059989	FALSE	FALSE
C15orf48	0	1.29496e-05	-0.00130138	0.000575098	-0.0110305	FALSE	FALSE
SLC30A4	0	1.80112e-260	-0.117693	0	-0.223928	FALSE	FALSE
SQOR	0	7.6552e-12	-0.00524758	4.84324e-100	-0.122349	FALSE	FALSE
DUT	0	4.71874e-121	-0.0736795	0	-0.387027	FALSE	FALSE
CEP152	0	0	-0.105129	0	-0.131337	FALSE	FALSE
SHC4	0	6.60427e-87	-0.0816691	0	-0.410341	FALSE	FALSE
SECISBP2L	0	6.03374e-285	-0.333257	0	-0.810779	FALSE	FALSE
FAM227B	0	1.21898e-66	-0.0524236	0	-0.361566	FALSE	FALSE
HDC	0	1.4657e-10	-0.00273536	1.6187e-63	-0.00960746	FALSE	FALSE
TRPM7	0	8.18299e-213	-0.255809	0	-0.484426	FALSE	FALSE
CYP19A1	0	1.3496e-07	-0.00214603	7.7816e-08	-0.0057132	FALSE	FALSE
GLDN	0	3.8526e-199	-0.270281	0	-1.60615	FALSE	FALSE
TMOD3	0	5.39356e-155	-0.110735	0	-0.379199	FALSE	FALSE
MYO5C	0	0	-0.238262	0	-0.543968	FALSE	FALSE
ARPP19	0	0	-0.413912	0	-1.76007	FALSE	FALSE
ONECUT1	0	3.39761e-08	-0.00457689	3.24863e-202	-0.129134	FALSE	FALSE
PIGBOS1	0	0.111797	-0.000231268	0.210141	-0.00118991	FALSE	FALSE
C15orf65	0	2.1018e-43	-0.0116947	6.5911e-53	-0.0312294	FALSE	FALSE
DNAAF4	0	2.14117e-248	-0.113158	0	-0.294581	FALSE	FALSE
NEDD4	0	1.64265e-51	-0.0462021	0	-0.645754	FALSE	FALSE
CGNL1	0	7.50997e-84	-0.0663449	0	-0.932134	FALSE	FALSE
GCOM1	0	7.0993e-12	-0.00286071	2.02777e-78	-0.0235157	FALSE	FALSE
ALDH1A2	0	4.93008e-225	-0.10851	0	-0.713493	FALSE	FALSE
AQP9	0	6.88635e-106	-0.0284107	0	-0.0751002	FALSE	FALSE
LIPC	0	6.0925e-128	-0.0574076	0	-0.123669	FALSE	FALSE
ADAM10	0	4.11044e-246	-0.288532	0	-0.763196	FALSE	FALSE
MINDY2	0	1.23176e-145	-0.171378	0	-0.835387	FALSE	FALSE
SLTM	0	3.67671e-134	-0.179356	1.89353e-154	-0.236058	FALSE	FALSE
CCNB2	0	4.68756e-07	-0.00178386	8.13415e-07	-0.0134335	FALSE	FALSE
MYO1E	0	0	-0.442062	0	-1.61984	FALSE	FALSE
FAM81A	0	0	-0.457488	0	-1.09687	FALSE	FALSE
C2CD4B	0	0.0182261	-0.0004941	2.506e-08	-0.00204605	FALSE	FALSE
TLN2	0	0	-0.507639	0	-1.18657	FALSE	FALSE
CA12	0	1.74524e-20	-0.0127109	0	-0.248028	FALSE	FALSE
DAPK2	0	4.40839e-256	-0.181579	0	-0.73446	FALSE	FALSE
SNX1	0	7.80794e-117	-0.152548	0	-0.397488	FALSE	FALSE
SNX22	0	1.28372e-45	-0.0463483	0	-0.854526	FALSE	FALSE
PCLAF	0	0.00194933	-0.000829439	6.55602e-07	-0.00435925	FALSE	FALSE
TRIP4	0	3.6223e-146	-0.0976601	0	-0.235881	FALSE	FALSE
ZNF609	0	0	-0.422801	0	-0.714003	FALSE	FALSE
OAZ2	0	6.8366e-100	-0.0571819	0	-0.399188	FALSE	FALSE
RBPMS2	0	5.15614e-16	-0.00487924	1.21111e-37	-0.0117359	FALSE	FALSE
AC069368.1	0	1.71418e-70	-0.0453844	0	-0.555182	FALSE	FALSE
ANKDD1A	0	7.23485e-104	-0.102789	0	-1.3556	FALSE	FALSE
SPG21	0	4.25505e-136	-0.0594866	1.16823e-102	-0.115893	FALSE	FALSE
RASL12	0	1.34218e-12	-0.0099798	0	-0.159455	FALSE	FALSE
MAP2K1	0	1.07307e-240	-0.223027	0	-1.54823	FALSE	FALSE
LCTL	0	3.88495e-05	-0.001609	1.95431e-35	-0.0184719	FALSE	FALSE
SMAD6	0	5.84817e-28	-0.0165224	0	-0.130789	FALSE	FALSE
SMAD3	0	0	-0.548414	0	-1.17601	FALSE	FALSE
AAGAB	0	1.2762e-138	-0.101813	0	-0.337585	FALSE	FALSE
IQCH	0	0	-0.140035	0	-0.25045	FALSE	FALSE
MAP2K5	0	1.89452e-254	-0.302654	0	-0.875038	FALSE	FALSE
CLN6	0	2.39045e-14	-0.00492673	1.42774e-13	-0.0134631	FALSE	FALSE
ITGA11	0	4.00818e-145	-0.0550831	0	-0.294426	FALSE	FALSE
CORO2B	0	0	-0.488206	0	-0.803436	FALSE	FALSE
NOX5	0	9.67775e-45	-0.0162476	8.87745e-94	-0.0563984	FALSE	FALSE
PAQR5	0	8.26684e-19	-0.00740526	7.73273e-61	-0.087196	FALSE	FALSE
KIF23	0	4.27498e-25	-0.00616382	4.42108e-40	-0.0140536	FALSE	FALSE
TLE3	0	5.09394e-164	-0.0708831	0	-0.231236	FALSE	FALSE
UACA	0	2.62265e-139	-0.114136	0	-0.463414	FALSE	FALSE
LARP6	0	4.47279e-61	-0.0577624	0	-0.359225	FALSE	FALSE
CT62	0	0.0483854	-0.000190719	6.60654e-12	-0.000352608	FALSE	FALSE
GRAMD2A	0	1.04046e-53	-0.0179278	2.22821e-166	-0.073366	FALSE	FALSE
PARP6	0	1.82174e-127	-0.0992622	0	-0.431994	FALSE	FALSE
GOLGA6B	0	0.0988097	-0.000211126	0.443207	-0.000447576	FALSE	FALSE
NEO1	0	0	-0.549178	0	-1.66958	FALSE	FALSE
TBC1D21	0	2.33158e-06	-0.00127834	2.6389e-69	-0.0143655	FALSE	FALSE
PML	0	2.61218e-58	-0.0278711	3.37686e-228	-0.150963	FALSE	FALSE
ISLR	0	9.1456e-71	-0.0188171	0	-0.141901	FALSE	FALSE
STRA6	0	6.14952e-14	-0.00287236	3.49747e-63	-0.012358	FALSE	FALSE
CCDC33	0	2.3836e-17	-0.00359326	5.55027e-30	-0.0168722	FALSE	FALSE
CYP11A1	0	2.28789e-10	-0.00494238	2.03454e-234	-0.0836126	FALSE	FALSE
SEMA7A	0	0	-0.105661	0	-0.175808	FALSE	FALSE
UBL7	0	2.02247e-90	-0.0301834	3.55876e-196	-0.17364	FALSE	FALSE
LMAN1L	0	1.92974e-09	-0.00291961	9.51486e-78	-0.051065	FALSE	FALSE
CPLX3	0	4.79757e-50	-0.0225367	0	-0.594406	FALSE	FALSE
ULK3	0	3.25658e-259	-0.144082	0	-0.586388	FALSE	FALSE
SCAMP2	0	8.66538e-174	-0.0749337	5.70129e-298	-0.434644	FALSE	FALSE
COMMD4	0	3.64746e-67	-0.0295122	1.20644e-23	-0.0429251	FALSE	FALSE
NEIL1	0	3.7e-147	-0.0766231	3.84038e-300	-0.199778	FALSE	FALSE
SNX33	0	9.85407e-49	-0.0166584	7.3277e-266	-0.0907854	FALSE	FALSE
CSPG4	0	1.64894e-75	-0.0402196	0	-0.926734	FALSE	FALSE
ODF3L1	0	0.000157017	-0.000870697	3.10956e-12	-0.00115197	FALSE	FALSE
NRG4	0	0	-0.144849	0	-0.327841	FALSE	FALSE
PSTPIP1	0	7.91458e-20	-0.00755204	3.92773e-66	-0.0440901	FALSE	FALSE
PEAK1	0	0	-0.922835	0	-2.16407	FALSE	FALSE
ACSBG1	0	1.32663e-182	-0.148524	0	-1.84923	FALSE	FALSE
ADAMTS7	0	1.36775e-21	-0.00970262	1.44195e-189	-0.12026	FALSE	FALSE
CTSH	0	1.88319e-72	-0.0422615	0	-0.412458	FALSE	FALSE
ANKRD34C	0	1.78799e-56	-0.0144801	5.66291e-262	-0.0456008	FALSE	FALSE
BCL2A1	0	0.000117249	-0.00197768	1.37691e-62	-0.0763438	FALSE	FALSE
ZFAND6	0	1.81569e-61	-0.068854	0	-0.708399	FALSE	FALSE
CEMIP	0	0	-0.379268	0	-1.26362	FALSE	FALSE
MESD	0	1.83888e-99	-0.0560769	5.21471e-113	-0.17929	FALSE	FALSE
CPEB1	0	1.17575e-163	-0.118954	0	-0.299909	FALSE	FALSE
TM6SF1	0	0	-0.181943	0	-0.341533	FALSE	FALSE
AKAP13	0	0	-0.545142	0	-1.01727	FALSE	FALSE
KLHL25	0	3.70414e-165	-0.0582586	0	-0.175563	FALSE	FALSE
AGBL1	0	9.01813e-180	-0.126772	0	-0.288374	FALSE	FALSE
MRPS11	0	1.43855e-121	-0.0582666	1.10044e-142	-0.20253	FALSE	FALSE
ISG20	0	7.3545e-15	-0.011456	1.28261e-224	-0.0565412	FALSE	FALSE
HAPLN3	0	4.06192e-49	-0.0127315	0	-0.0348305	FALSE	FALSE
MFGE8	0	1.72324e-275	-0.112134	0	-0.621881	FALSE	FALSE
RLBP1	0	2.70747e-30	-0.0187633	0	-0.287483	FALSE	FALSE
FANCI	0	2.44774e-158	-0.0557199	8.07145e-297	-0.109492	FALSE	FALSE
RHCG	0	1.59141e-269	-0.0718364	0	-0.169254	FALSE	FALSE
PLIN1	0	7.2559e-15	-0.00536548	2.35889e-125	-0.049188	FALSE	FALSE
IDH2	0	2.80709e-101	-0.066655	0	-0.446174	FALSE	FALSE
CIB1	0	1.74931e-77	-0.031725	5.22806e-161	-0.0951968	FALSE	FALSE
AC091167.7	0	7.93845e-20	-0.00429243	8.24205e-17	-0.0127462	FALSE	FALSE
IQGAP1	0	0	-0.375016	0	-1.26777	FALSE	FALSE
BLM	0	2.76297e-109	-0.0575337	0	-0.695315	FALSE	FALSE
FES	0	1.25638e-127	-0.0356861	0	-0.066672	FALSE	FALSE
PRC1	0	2.42261e-21	-0.00550191	1.93726e-31	-0.0318874	FALSE	FALSE
SV2B	0	0	-1.41517	0	-2.75082	FALSE	FALSE
RGMA	0	0	-0.162978	0	-1.19255	FALSE	FALSE
FAM169B	0	9.49956e-55	-0.0170576	6.65832e-180	-0.0715195	FALSE	FALSE
SYNM	0	3.92006e-110	-0.0566388	3.0737e-299	-0.354297	FALSE	FALSE
TTC23	0	2.82767e-44	-0.0335567	0	-0.36825	FALSE	FALSE
MEF2A	0	0	-0.407807	0	-2.66985	FALSE	FALSE
CERS3	0	1.48022e-35	-0.0116724	2.55933e-48	-0.0223787	FALSE	FALSE
LINS1	0	1.09756e-160	-0.0707862	5.09257e-230	-0.155256	FALSE	FALSE
ASB7	0	1.76962e-226	-0.0983764	0	-0.187432	FALSE	FALSE
ALDH1A3	0	4.00151e-105	-0.0354034	0	-0.280313	FALSE	FALSE
LRRK1	0	0	-0.606049	0	-2.31067	FALSE	FALSE
PCSK6	0	0	-0.394774	0	-1.96875	FALSE	FALSE
RHBDF1	0	6.45946e-71	-0.0251044	0	-0.212249	FALSE	FALSE
HBA2	0	7.30375e-15	-0.00328778	3.23085e-43	-0.0198818	FALSE	FALSE
PRR35	0	0.229278	-7.74045e-05	4.96142e-07	-0.00153613	FALSE	FALSE
PIGQ	0	1.95715e-152	-0.0719295	0	-0.238058	FALSE	FALSE
RAB40C	0	0	-0.299375	0	-0.732538	FALSE	FALSE
WFIKKN1	0	1.63472e-49	-0.0156532	1.72885e-79	-0.0373331	FALSE	FALSE
METRN	0	1.10164e-196	-0.123532	0	-0.787403	FALSE	FALSE
CCDC78	0	4.99708e-31	-0.00863197	5.14652e-41	-0.0181359	FALSE	FALSE
HAGHL	0	8.85066e-222	-0.105651	0	-0.206712	FALSE	FALSE
MSLN	0	3.54518e-05	-0.00147815	2.85777e-26	-0.0304934	FALSE	FALSE
MSLNL	0	1.04387e-56	-0.0119062	0	-0.0255098	FALSE	FALSE
RPUSD1	0	5.06587e-62	-0.0157089	1.25129e-109	-0.115221	FALSE	FALSE
CHTF18	0	7.96816e-105	-0.0333729	1.36645e-162	-0.0603928	FALSE	FALSE
GNG13	0	2.63449e-30	-0.00706768	1.37142e-76	-0.0549437	FALSE	FALSE
LMF1	0	0	-0.249853	0	-0.476127	FALSE	FALSE
SOX8	0	7.429e-231	-0.136238	0	-0.483908	FALSE	FALSE
TPSD1	0	0.576315	-0.000548519	1.08968e-69	-0.0281597	FALSE	FALSE
BAIAP3	0	0	-0.271977	0	-0.592801	FALSE	FALSE
TMEM204	0	4.71356e-15	-0.0046075	1.06556e-85	-0.401067	FALSE	FALSE
EME2	0	8.06113e-190	-0.0662001	0	-0.175845	FALSE	FALSE
RNF151	0	0.351059	-0.000171107	0.182631	-0.000241539	FALSE	FALSE
NOXO1	0	4.37397e-36	-0.0103365	1.04538e-64	-0.0197525	FALSE	FALSE
NPW	0	3.89329e-27	-0.00713454	4.65691e-39	-0.0418772	FALSE	FALSE
RAB26	0	0	-0.19793	0	-0.757368	FALSE	FALSE
E4F1	0	2.32106e-111	-0.0404549	9.14621e-134	-0.0905584	FALSE	FALSE
TEDC2	0	3.30951e-50	-0.0132489	3.2411e-85	-0.0340169	FALSE	FALSE
AMDHD2	0	1.68198e-92	-0.0297828	2.91948e-188	-0.119239	FALSE	FALSE
CEMP1	0	0.0922878	-4.74836e-05	0.714606	0.000462066	FALSE	FALSE
KCTD5	0	7.87639e-87	-0.0328285	9.18552e-111	-0.0750096	FALSE	FALSE
PRSS41	0	0.0675422	-0.000236825	0.13907	0.000717834	FALSE	FALSE
PRSS21	0	0.000238472	-0.000937258	1.12167e-23	-0.00205873	FALSE	FALSE
ZG16B	0	0.00511362	-0.000524343	1.06475e-06	-0.00379483	FALSE	FALSE
PRSS22	0	0.0347312	-0.000203412	0.000295333	-0.000663454	FALSE	FALSE
KREMEN2	0	9.48468e-20	-0.00393231	6.28857e-70	-0.0180021	FALSE	FALSE
PKMYT1	0	3.94441e-16	-0.00314217	6.89643e-26	-0.0106495	FALSE	FALSE
PAQR4	0	7.48675e-193	-0.0865399	0	-0.271505	FALSE	FALSE
CLDN9	0	2.56681e-34	-0.0101928	1.08254e-67	-0.0242192	FALSE	FALSE
TNFRSF12A	0	1.88036e-05	-0.00284669	8.38761e-27	-0.0317513	FALSE	FALSE
BICDL2	0	6.31355e-57	-0.0130963	6.13147e-218	-0.040815	FALSE	FALSE
MEFV	0	5.73527e-12	-0.00306434	2.88335e-99	-0.0168408	FALSE	FALSE
ZNF263	0	9.28351e-127	-0.0503415	7.21224e-203	-0.134325	FALSE	FALSE
ADCY9	0	5.82205e-208	-0.251789	0	-0.735184	FALSE	FALSE
CORO7	0	4.43386e-10	-0.00349031	1.09782e-08	-0.00911519	FALSE	FALSE
VASN	0	3.42578e-43	-0.0173147	0	-0.145943	FALSE	FALSE
HMOX2	0	6.13518e-102	-0.0584402	5.527e-269	-0.342399	FALSE	FALSE
CDIP1	0	5.23298e-105	-0.0813095	0	-0.852843	FALSE	FALSE
C16orf96	0	2.44795e-19	-0.00716588	4.02992e-66	-0.0427935	FALSE	FALSE
MGRN1	0	2.50515e-171	-0.148427	0	-0.270877	FALSE	FALSE
ZNF500	0	6.70336e-106	-0.0378305	1.65563e-139	-0.119107	FALSE	FALSE
SMIM22	0	2.8701e-06	-0.00200769	4.65078e-08	-0.0126175	FALSE	FALSE
ROGDI	0	0	-0.163882	0	-0.535834	FALSE	FALSE
SEC14L5	0	0	-0.458631	0	-0.710994	FALSE	FALSE
NAGPA	0	0	-0.229305	0	-0.572247	FALSE	FALSE
ALG1	0	1.68445e-69	-0.027643	1.95929e-143	-0.115013	FALSE	FALSE
C16orf89	0	1.77733e-37	-0.0197591	0	-0.243598	FALSE	FALSE
TMEM114	0	1.30572e-09	-0.00227822	2.29077e-18	-0.0243281	FALSE	FALSE
TMEM186	0	4.92922e-29	-0.00903156	7.54854e-33	-0.0451674	FALSE	FALSE
PMM2	0	7.80874e-126	-0.0725363	2.39441e-157	-0.157626	FALSE	FALSE
ATF7IP2	0	1.95257e-136	-0.150815	0	-0.587776	FALSE	FALSE
EMP2	0	6.48841e-13	-0.0112734	4.03039e-235	-0.162864	FALSE	FALSE
CIITA	0	1.21585e-11	-0.0179084	0	-1.23779	FALSE	FALSE
AC099489.1	0	5.28868e-47	-0.022949	1.27443e-145	-0.0608931	FALSE	FALSE
LITAF	0	1.97701e-101	-0.0898743	0	-0.41272	FALSE	FALSE
SNN	0	6.79301e-182	-0.0755436	0	-0.710646	FALSE	FALSE
SNX29	0	7.04527e-222	-0.295769	0	-1.42608	FALSE	FALSE
CPPED1	0	6.13685e-307	-0.164956	0	-0.416907	FALSE	FALSE
PARN	0	3.6473e-117	-0.13642	3.54862e-248	-0.280757	FALSE	FALSE
NPIPA3	0	2.08244e-13	-0.00292156	4.93808e-08	-0.0055103	FALSE	FALSE
NDE1	0	5.17808e-256	-0.188099	0	-0.9142	FALSE	FALSE
MYH11	0	3.34661e-66	-0.0420548	0	-0.12571	FALSE	FALSE
FOPNL	0	6.82976e-116	-0.0499495	3.83765e-96	-0.150536	FALSE	FALSE
AC138969.1	0	1.06025e-25	-0.00427564	5.53349e-20	-0.048779	FALSE	FALSE
XYLT1	0	0	-1.14205	0	-4.10992	FALSE	FALSE
VPS35L	0	2.7129e-111	-0.182936	0	-0.402763	FALSE	FALSE
KNOP1	0	3.48555e-247	-0.219563	0	-0.908819	FALSE	FALSE
IQCK	0	2.13492e-120	-0.126266	0	-0.954618	FALSE	FALSE
GPRC5B	0	6.87119e-98	-0.261217	0	-1.50543	FALSE	FALSE
GP2	0	0.0969002	-0.000146679	0.294194	0.000405562	FALSE	FALSE
PDILT	0	0.00011379	-0.000639174	0.00553716	0.00205832	FALSE	FALSE
ACSM5	0	1.2354e-17	-0.0105887	1.00202e-223	-0.272967	FALSE	FALSE
ANKS4B	0	6.11955e-25	-0.0057056	3.79757e-61	-0.0164923	FALSE	FALSE
CRYM	0	0	-0.290335	0	-0.726053	FALSE	FALSE
NPIPB3	0	6.91592e-48	-0.0115593	2.18787e-65	-0.0408562	FALSE	FALSE
METTL9	0	6.42768e-182	-0.120623	0	-0.329775	FALSE	FALSE
IGSF6	0	3.3113e-41	-0.0146595	1.25348e-190	-0.237084	FALSE	FALSE
OTOA	0	5.79524e-68	-0.0178237	5.91844e-286	-0.107935	FALSE	FALSE
NPIPB4	0	2.12527e-105	-0.0369111	1.74238e-206	-0.133411	FALSE	FALSE
VWA3A	0	0	-0.395768	0	-0.943837	FALSE	FALSE
SDR42E2	0	2.00556e-75	-0.020983	2.35782e-228	-0.0456031	FALSE	FALSE
HS3ST2	0	0	-0.45103	0	-1.86751	FALSE	FALSE
USP31	0	0	-0.263114	0	-0.609977	FALSE	FALSE
SCNN1G	0	4.28376e-12	-0.00394218	3.61887e-222	-0.140963	FALSE	FALSE
COG7	0	8.68786e-125	-0.110839	2.34142e-267	-0.236322	FALSE	FALSE
PLK1	0	8.06178e-59	-0.0179771	1.00688e-68	-0.0350739	FALSE	FALSE
ERN2	0	0.000134733	-0.00101453	2.84464e-26	-0.00708129	FALSE	FALSE
CHP2	0	0.217289	-0.000127776	0.146921	-0.000541622	FALSE	FALSE
CACNG3	0	0	-0.674681	0	-1.53778	FALSE	FALSE
SLC5A11	0	0	-0.385641	0	-2.14397	FALSE	FALSE
HS3ST4	0	0	-0.947438	0	-4.8301	FALSE	FALSE
IL4R	0	8.05364e-44	-0.0294703	0	-0.920312	FALSE	FALSE
IL21R	0	9.22169e-14	-0.00646113	1.81744e-183	-0.22419	FALSE	FALSE
KIAA0556	0	3.26816e-281	-0.207756	0	-0.415349	FALSE	FALSE
GSG1L	0	2.08344e-291	-0.191482	0	-1.35043	FALSE	FALSE
APOBR	0	0.104697	-0.000757496	3.80494e-36	-0.0452389	FALSE	FALSE
NUPR1	0	1.88266e-23	-0.016119	0	-0.202966	FALSE	FALSE
SULT1A2	0	1.03984e-45	-0.0124108	7.32962e-66	-0.0533095	FALSE	FALSE
NPIPB9	0	0.000306576	-0.000805779	0.00656849	-0.00281607	FALSE	FALSE
CD19	0	0.0922486	-0.000310805	1.33345e-07	-0.00817218	FALSE	FALSE
MVP	0	2.92483e-81	-0.0571076	0	-0.176461	FALSE	FALSE
DOC2A	0	1.48242e-186	-0.107929	0	-0.443645	FALSE	FALSE
TBX6	0	1.02883e-16	-0.0103458	3.01988e-152	-0.0610132	FALSE	FALSE
CORO1A	0	3.00008e-140	-0.0478986	3.99663e-219	-0.341372	FALSE	FALSE
NPIPB13	0	3.09458e-85	-0.026071	1.2075e-93	-0.076813	FALSE	FALSE
ITGAL	0	1.25858e-29	-0.00896447	0	-0.430095	FALSE	FALSE
CCDC189	0	6.71911e-167	-0.0447146	0	-0.0938099	FALSE	FALSE
HSD3B7	0	0.000265229	-0.00181229	4.13259e-46	-0.0257994	FALSE	FALSE
STX4	0	7.67227e-101	-0.0436661	4.43603e-124	-0.13885	FALSE	FALSE
AC135050.2	0	3.27158e-42	-0.0110003	5.84943e-72	-0.0430789	FALSE	FALSE
PYCARD	0	0.226345	-0.00170316	5.32186e-107	-0.127478	FALSE	FALSE
TRIM72	0	4.44605e-20	-0.00429239	1.96332e-50	-0.0166007	FALSE	FALSE
PYDC1	0	3.89531e-10	-0.00252398	8.2477e-26	-0.00837883	FALSE	FALSE
ITGAM	0	4.70582e-20	-0.0183269	0	-0.969339	FALSE	FALSE
ITGAX	0	3.50147e-27	-0.0234023	0	-1.02276	FALSE	FALSE
ITGAD	0	6.76486e-12	-0.00285398	6.13762e-35	-0.00817897	FALSE	FALSE
COX6A2	0	0.00931727	-0.000482785	0.00462098	-0.00213597	FALSE	FALSE
ZNF267	0	3.83567e-137	-0.0469287	7.3546e-249	-0.105496	FALSE	FALSE
TP53TG3D	0	6.38029e-14	-0.00271971	3.82534e-37	-0.00644313	FALSE	FALSE
SHCBP1	0	1.00587e-87	-0.023392	0	-0.055329	FALSE	FALSE
ORC6	0	3.58721e-119	-0.0332866	4.28647e-260	-0.106886	FALSE	FALSE
MYLK3	0	3.17017e-45	-0.0130092	2.28576e-150	-0.0530396	FALSE	FALSE
C16orf87	0	0	-0.142259	0	-0.319087	FALSE	FALSE
ABCC12	0	1.53413e-113	-0.0265071	0	-0.146439	FALSE	FALSE
NKD1	0	0.120346	-0.0187671	0	-0.481052	FALSE	FALSE
SNX20	0	0.000219109	-0.00207363	5.93193e-84	-0.0901383	FALSE	FALSE
NOD2	0	0.331999	-0.000786503	1.17865e-62	-0.0727193	FALSE	FALSE
AC007906.2	0	2.11963e-07	-0.00148343	2.23221e-25	-0.0108133	FALSE	FALSE
RPGRIP1L	0	5.20429e-285	-0.164173	0	-0.43579	FALSE	FALSE
CES1	0	0.0105634	-0.000846719	1.24187e-16	-0.0058454	FALSE	FALSE
BBS2	0	5.28832e-193	-0.206127	0	-0.976116	FALSE	FALSE
MT3	0	4.59507e-289	-0.201061	0	-1.10236	FALSE	FALSE
MT2A	0	8.66572e-160	-0.123374	0	-1.11733	FALSE	FALSE
MT1E	0	2.95363e-58	-0.0437506	0	-0.530178	FALSE	FALSE
MT1M	0	6.51993e-40	-0.028654	0	-0.363021	FALSE	FALSE
MT1A	0	0.00413406	-0.00114008	5.50828e-42	-0.014087	FALSE	FALSE
MT1F	0	3.55557e-21	-0.0112651	0	-0.153036	FALSE	FALSE
MT1G	0	2.48695e-20	-0.0148112	0	-0.240598	FALSE	FALSE
MT1H	0	0.000103508	-0.00201111	8.76722e-98	-0.0384883	FALSE	FALSE
MT1X	0	6.01846e-48	-0.037817	0	-0.493971	FALSE	FALSE
NLRC5	0	1.15505e-24	-0.0271807	0	-0.573924	FALSE	FALSE
ARL2BP	0	2.81098e-89	-0.0565361	0	-0.416922	FALSE	FALSE
PLLP	0	0	-0.301425	0	-1.45696	FALSE	FALSE
CCL22	0	0.0107851	-0.000448211	0.0599216	-0.000721605	FALSE	FALSE
CCL17	0	9.103e-06	-0.000964146	1.73864e-09	-0.0163888	FALSE	FALSE
DRC7	0	2.27083e-22	-0.00527065	6.64317e-41	-0.011653	FALSE	FALSE
KATNB1	0	2.96749e-155	-0.0525194	6.9994e-227	-0.131916	FALSE	FALSE
KIFC3	0	0	-0.177127	0	-0.308293	FALSE	FALSE
CNGB1	0	0	-0.17048	0	-0.597038	FALSE	FALSE
TEPP	0	1.58179e-17	-0.00491596	2.16699e-92	-0.0137261	FALSE	FALSE
USB1	0	5.75818e-207	-0.0637074	1.02413e-284	-0.0993963	FALSE	FALSE
CSNK2A2	0	7.28068e-133	-0.0693771	5.55754e-200	-0.209589	FALSE	FALSE
GINS3	0	5.39973e-71	-0.0321395	0	-0.183119	FALSE	FALSE
CDH11	0	0	-0.330184	0	-1.55803	FALSE	FALSE
CDH5	0	1.41683e-06	-0.00283808	4.47169e-67	-0.320902	FALSE	FALSE
CMTM2	0	1.32439e-29	-0.0080177	2.71522e-59	-0.0182117	FALSE	FALSE
CMTM3	0	1.82188e-29	-0.0120164	3.95959e-245	-0.148313	FALSE	FALSE
CMTM4	0	2.96283e-149	-0.160595	0	-0.491186	FALSE	FALSE
DYNC1LI2	0	4.44258e-132	-0.163133	0	-0.510721	FALSE	FALSE
CA7	0	1.46541e-95	-0.0239633	7.62782e-264	-0.11174	FALSE	FALSE
CBFB	0	5.09236e-53	-0.0907017	0	-0.515828	FALSE	FALSE
B3GNT9	0	0.00274968	-0.00220644	1.58945e-20	-0.0115488	FALSE	FALSE
FBXL8	0	2.09021e-06	-0.00247867	2.18083e-16	-0.00716637	FALSE	FALSE
FHOD1	0	6.40812e-54	-0.0196722	4.23844e-151	-0.195959	FALSE	FALSE
TPPP3	0	5.81848e-44	-0.0267249	0	-0.112836	FALSE	FALSE
C16orf86	0	8.49497e-20	-0.00745801	3.63101e-59	-0.0336123	FALSE	FALSE
TSNAXIP1	0	1.76012e-107	-0.0311271	9.49656e-191	-0.0903707	FALSE	FALSE
EDC4	0	2.42316e-07	-0.00172256	0.000133189	-0.00335377	FALSE	FALSE
LCAT	0	2.67478e-34	-0.0218222	0	-0.227276	FALSE	FALSE
SLC12A4	0	5.41283e-26	-0.0139057	7.69009e-260	-0.0922352	FALSE	FALSE
DPEP2	0	4.89172e-05	-0.00303588	6.70603e-101	-0.128399	FALSE	FALSE
DUS2	0	6.82609e-99	-0.0377044	8.74741e-90	-0.0851707	FALSE	FALSE
SMPD3	0	1.16034e-305	-0.130581	0	-0.286402	FALSE	FALSE
CDH1	0	2.88e-86	-0.068997	0	-0.374722	FALSE	FALSE
UTP4	0	2.44395e-135	-0.0504777	1.72086e-267	-0.177954	FALSE	FALSE
SNTB2	0	0	-0.367809	0	-1.26174	FALSE	FALSE
AC026464.4	0	0.000210359	-0.000451566	1.39353e-06	-0.00343712	FALSE	FALSE
CYB5B	0	8.07877e-181	-0.132959	0	-0.491692	FALSE	FALSE
NQO1	0	3.2264e-33	-0.0154223	0	-0.161883	FALSE	FALSE
ZNF19	0	2.95233e-92	-0.0294972	1.40413e-167	-0.0662856	FALSE	FALSE
TXNL4B	0	6.99353e-61	-0.0305498	1.05048e-270	-0.199433	FALSE	FALSE
HP	0	0.0615324	-0.000953095	8.38621e-26	-0.00894116	FALSE	FALSE
HPR	0	5.45361e-05	-0.00320873	1.00518e-111	-0.0415968	FALSE	FALSE
DHX38	0	1.35117e-69	-0.0312115	7.72908e-72	-0.115206	FALSE	FALSE
RFWD3	0	1.35148e-124	-0.0574533	1.34942e-114	-0.0803092	FALSE	FALSE
MLKL	0	1.45821e-25	-0.0160695	4.91368e-251	-0.316283	FALSE	FALSE
FA2H	0	0	-0.372044	0	-1.97476	FALSE	FALSE
LDHD	0	9.55877e-12	-0.0064092	4.45532e-148	-0.0750228	FALSE	FALSE
CTRB1	0	0.00861327	-0.000645644	4.95956e-09	-0.0145864	FALSE	FALSE
CHST6	0	0.00713448	-0.0105723	1.77006e-232	-0.0868372	FALSE	FALSE
DUXB	0	9.95708e-08	-0.00184756	1.24615e-06	-0.00408435	FALSE	FALSE
CPHXL	0	6.54287e-19	-0.00491163	6.06666e-19	-0.0141074	FALSE	FALSE
ADAMTS18	0	7.30596e-13	-0.0555395	0	-0.528937	FALSE	FALSE
NUDT7	0	1.36789e-41	-0.0142088	1.16986e-98	-0.057626	FALSE	FALSE
DYNLRB2	0	2.15694e-70	-0.0231614	1.98548e-108	-0.0708463	FALSE	FALSE
CDYL2	0	0	-0.308672	0	-1.0654	FALSE	FALSE
CMC2	0	3.56306e-155	-0.162156	0	-0.431055	FALSE	FALSE
CENPN	0	1.70282e-33	-0.0122945	2.715e-46	-0.024567	FALSE	FALSE
BCO1	0	8.26138e-94	-0.0300512	0	-0.170011	FALSE	FALSE
PLCG2	0	3.22821e-76	-0.0516133	0	-1.29161	FALSE	FALSE
OSGIN1	0	2.16314e-18	-0.00824274	4.1345e-121	-0.0531077	FALSE	FALSE
DNAAF1	0	6.98452e-270	-0.0794186	0	-0.219752	FALSE	FALSE
TAF1C	0	2.43549e-106	-0.0505852	2.08983e-98	-0.0907753	FALSE	FALSE
ADAD2	0	1.4962e-21	-0.00577544	7.1247e-177	-0.0321271	FALSE	FALSE
KCNG4	0	1.87391e-08	-0.00357258	5.6875e-170	-0.0899483	FALSE	FALSE
WFDC1	0	5.48576e-220	-0.0690407	0	-0.398778	FALSE	FALSE
ATP2C2	0	2.30285e-236	-0.0946969	0	-1.68903	FALSE	FALSE
CRISPLD2	0	3.01088e-112	-0.0628519	0	-1.12736	FALSE	FALSE
ZDHHC7	0	2.19535e-160	-0.071292	1.58725e-204	-0.147528	FALSE	FALSE
GINS2	0	2.62541e-06	-0.00171082	5.94311e-17	-0.0130353	FALSE	FALSE
C16orf74	0	3.81103e-39	-0.0167272	0	-0.179143	FALSE	FALSE
IRF8	0	2.16082e-13	-0.0144632	0	-0.741517	FALSE	FALSE
FOXF1	0	0.0134873	-0.000619344	6.95586e-21	-0.0841458	FALSE	FALSE
FOXC2	0	0.00330179	-0.00108824	7.75259e-37	-0.171316	FALSE	FALSE
CYBA	0	2.19172e-28	-0.0256698	0	-0.953401	FALSE	FALSE
SNAI3	0	3.11456e-123	-0.0389837	2.95714e-239	-0.090324	FALSE	FALSE
RNF166	0	2.48962e-77	-0.0269373	5.27956e-257	-0.38558	FALSE	FALSE
PIEZO1	0	2.32147e-63	-0.0417736	0	-0.355277	FALSE	FALSE
APRT	0	2.31588e-35	-0.01076	1.26587e-71	-0.0903866	FALSE	FALSE
PABPN1L	0	2.47858e-05	-0.00111469	3.4683e-13	-0.00305803	FALSE	FALSE
SPATA33	0	7.56303e-120	-0.0415121	5.82479e-289	-0.159066	FALSE	FALSE
SPATA2L	0	1.45632e-116	-0.0383854	6.15965e-232	-0.110152	FALSE	FALSE
VPS9D1	0	6.76382e-115	-0.112466	0	-0.343746	FALSE	FALSE
ZNF276	0	9.65719e-136	-0.0772	2.12627e-124	-0.195746	FALSE	FALSE
FANCA	0	1.77927e-172	-0.0591276	0	-0.184558	FALSE	FALSE
DBNDD1	0	7.61048e-92	-0.021283	2.86318e-160	-0.182773	FALSE	FALSE
DOC2B	0	1.98739e-186	-0.0510974	0	-0.087658	FALSE	FALSE
RPH3AL	0	7.05282e-253	-0.0806719	0	-0.345778	FALSE	FALSE
C17orf97	0	1.1335e-107	-0.0326343	4.55432e-128	-0.13373	FALSE	FALSE
RFLNB	0	5.72845e-92	-0.0249942	0	-0.0514108	FALSE	FALSE
MRM3	0	2.52912e-31	-0.00929831	6.85006e-76	-0.0800756	FALSE	FALSE
ABR	0	0	-0.395774	0	-2.38897	FALSE	FALSE
BHLHA9	0	0.07102	-0.000109851	0.0260758	-0.00134383	FALSE	FALSE
TRARG1	0	1.09407e-09	-0.00203358	7.95246e-13	-0.00472748	FALSE	FALSE
SCARF1	0	1.73909e-36	-0.0133291	2.88034e-258	-0.0992641	FALSE	FALSE
TLCD2	0	1.0968e-13	-0.0032843	2.57652e-30	-0.0368811	FALSE	FALSE
SERPINF1	0	3.12981e-94	-0.0282756	0	-0.356569	FALSE	FALSE
RTN4RL1	0	2.55611e-142	-0.129665	0	-0.703638	FALSE	FALSE
DPH1	0	1.98671e-80	-0.0226294	8.57386e-113	0.0801283	FALSE	FALSE
MNT	0	1.45379e-115	-0.0437542	4.63793e-157	-0.110002	FALSE	FALSE
RAP1GAP2	0	0	-0.463149	0	-1.66268	FALSE	FALSE
OR1D2	0	5.42008e-05	-0.000905874	1.70558e-13	-0.0046005	FALSE	FALSE
OR1A1	0	5.28211e-05	-0.000610881	8.78999e-07	-0.00284717	FALSE	FALSE
OR3A2	0	3.14052e-134	-0.0527862	0	-0.251415	FALSE	FALSE
AC087498.1	0	0.00633414	-0.000366134	1.46643e-11	-0.000908577	FALSE	FALSE
OR1E1	0	0.0961206	-0.00021966	1.98457e-05	-0.00131432	FALSE	FALSE
SPATA22	0	4.71615e-168	-0.10113	0	-0.393882	FALSE	FALSE
ASPA	0	0	-0.255817	0	-1.37238	FALSE	FALSE
TRPV3	0	5.33501e-79	-0.0290552	4.89328e-204	-0.0394085	FALSE	FALSE
TRPV1	0	1.28805e-50	-0.0240571	2.80375e-84	-0.0857959	FALSE	FALSE
CTNS	0	1.46179e-64	-0.0306299	1.87201e-145	-0.103755	FALSE	FALSE
TAX1BP3	0	1.13543e-43	-0.0166928	1.17391e-77	-0.0324998	FALSE	FALSE
ITGAE	0	9.47731e-99	-0.037522	6.26715e-72	-0.117695	FALSE	FALSE
NCBP3	0	5.34212e-90	-0.081018	0	-0.278047	FALSE	FALSE
CAMKK1	0	0	-0.385676	0	-0.902005	FALSE	FALSE
P2RX1	0	3.46336e-06	-0.00246186	1.04681e-51	-0.0735179	FALSE	FALSE
MYBBP1A	0	1.48362e-108	-0.036966	6.25985e-155	-0.0998731	FALSE	FALSE
GGT6	0	0.073791	-0.000118346	0.326537	-0.000593956	FALSE	FALSE
ALOX15	0	1.5698e-12	-0.00275741	1.61357e-33	-0.00981215	FALSE	FALSE
MED11	0	3.26625e-31	-0.0140032	1.50736e-26	-0.0324051	FALSE	FALSE
CXCL16	0	3.92995e-05	-0.00619833	3.87892e-198	-0.249305	FALSE	FALSE
ZMYND15	0	0.000435002	-0.00331372	5.05612e-68	-0.0903406	FALSE	FALSE
MINK1	0	2.54237e-278	-0.189423	0	-0.559441	FALSE	FALSE
CHRNE	0	3.10811e-07	-0.00242618	1.22121e-11	-0.00762841	FALSE	FALSE
C17orf107	0	3.89423e-13	-0.00348819	5.0739e-30	-0.0172878	FALSE	FALSE
GP1BA	0	6.03771e-07	-0.00163806	5.49725e-09	-0.00242529	FALSE	FALSE
PFN1	0	6.2484e-48	-0.0257367	0	-0.367279	FALSE	FALSE
ENO3	0	3.13656e-07	-0.00277278	1.03096e-51	-0.0230174	FALSE	FALSE
CAMTA2	0	2.28789e-114	-0.062301	0	-0.400859	FALSE	FALSE
SLC52A1	0	4.45481e-26	-0.00609649	3.58247e-29	0.0162876	FALSE	FALSE
ZNF232	0	3.72112e-34	-0.0131423	1.33945e-21	-0.0253957	FALSE	FALSE
USP6	0	4.10415e-45	-0.0127403	3.87792e-36	-0.057416	FALSE	FALSE
ZNF594	0	1.22935e-131	-0.059883	6.59403e-154	-0.123648	FALSE	FALSE
SCIMP	0	8.74245e-88	-0.0249237	6.19095e-131	-0.0751816	FALSE	FALSE
RPAIN	0	1.18758e-149	-0.0941169	4.63921e-244	-0.33088	FALSE	FALSE
MIS12	0	3.16555e-120	-0.0504261	1.31677e-104	-0.0895848	FALSE	FALSE
AC007846.2	0	2.4397e-12	-0.00326255	3.23819e-72	-0.048938	FALSE	FALSE
KIAA0753	0	3.92486e-171	-0.109141	0	-0.332607	FALSE	FALSE
MED31	0	7.20311e-142	-0.0587371	3.03936e-254	-0.29576	FALSE	FALSE
C17orf100	0	4.74464e-189	-0.061616	0	-0.104745	FALSE	FALSE
SLC13A5	0	7.37011e-45	-0.0229997	0	-0.324629	FALSE	FALSE
XAF1	0	8.9087e-96	-0.0607015	0	-0.554147	FALSE	FALSE
FBXO39	0	2.0853e-08	-0.00302439	1.76537e-81	-0.029815	FALSE	FALSE
TEKT1	0	8.4005e-58	-0.0167964	2.10073e-131	-0.038848	FALSE	FALSE
ALOX12	0	1.16657e-12	-0.00436866	1.85571e-20	-0.0171728	FALSE	FALSE
RNASEK	0	0.00888655	-0.000410821	2.04877e-06	-0.00574	FALSE	FALSE
BCL6B	0	0.0494661	-0.0003292	2.95709e-13	-0.057475	FALSE	FALSE
SLC16A13	0	9.86359e-45	-0.0127208	1.24964e-64	-0.0235405	FALSE	FALSE
SLC16A11	0	4.13604e-32	-0.00856322	9.58456e-117	-0.0163488	FALSE	FALSE
ASGR2	0	1.00533e-42	-0.0108713	0	-0.036763	FALSE	FALSE
CTDNEP1	0	1.94074e-07	-0.00158924	4.19864e-05	-0.0032524	FALSE	FALSE
AC003688.1	0	9.09249e-05	-0.000788368	0.00276584	-0.00231175	FALSE	FALSE
SLC2A4	0	0.000781081	-0.00162359	2.64919e-70	-0.0238699	FALSE	FALSE
YBX2	0	1.06204e-41	-0.00935863	2.61185e-176	-0.0208727	FALSE	FALSE
NEURL4	0	4.35988e-16	-0.00322606	1.86152e-09	-0.00824147	FALSE	FALSE
KCTD11	0	0.0315245	-0.0015253	8.1594e-34	-0.0179988	FALSE	FALSE
PLSCR3	0	0.0303107	-0.000374446	0.0168722	0.000866901	FALSE	FALSE
TMEM102	0	0.0379861	-0.000799743	6.21038e-16	-0.00272088	FALSE	FALSE
FGF11	0	0.0353918	-0.00352751	0	-0.119714	FALSE	FALSE
POLR2A	0	4.01902e-119	-0.0755801	4.27788e-186	-0.284945	FALSE	FALSE
CD68	0	0.00313831	-0.00285382	9.70122e-128	-0.154883	FALSE	FALSE
SHBG	0	8.97511e-16	-0.00324679	2.25993e-10	-0.00878762	FALSE	FALSE
TP53	0	1.1874e-45	-0.0360152	0	-0.401226	FALSE	FALSE
WRAP53	0	7.60558e-28	-0.00883142	1.21826e-12	-0.0168414	FALSE	FALSE
TRAPPC1	0	2.48025e-28	-0.00822456	1.15305e-174	-0.138345	FALSE	FALSE
ALOX15B	0	2.69832e-53	-0.013453	0	-0.0370061	FALSE	FALSE
ALOX12B	0	6.75554e-19	-0.00407451	6.79004e-38	-0.0155778	FALSE	FALSE
HES7	0	1.92981e-18	-0.00416489	7.53676e-87	-0.0368169	FALSE	FALSE
PER1	0	5.18306e-272	-0.132122	0	-0.320182	FALSE	FALSE
AURKB	0	0.0409158	-0.000689609	1.87281e-33	-0.0361902	FALSE	FALSE
SLC25A35	0	2.23251e-22	-0.0107944	9.31332e-180	-0.0677273	FALSE	FALSE
ARHGEF15	0	8.47285e-08	-0.00215463	1.62091e-21	-0.0940529	FALSE	FALSE
ODF4	0	0.0189214	-0.000238479	0.2862	0.000509219	FALSE	FALSE
RNF222	0	0.000220115	-0.00112442	7.86054e-07	-0.00126965	FALSE	FALSE
NDEL1	0	1.7623e-108	-0.0691504	1.26364e-210	-0.176419	FALSE	FALSE
MYH10	0	8.53229e-248	-0.272912	0	-0.9059	FALSE	FALSE
CCDC42	0	5.5399e-07	-0.00139139	2.43466e-06	-0.00324959	FALSE	FALSE
PIK3R6	0	8.89753e-28	-0.0112971	4.79535e-243	-0.289	FALSE	FALSE
PIK3R5	0	6.33316e-42	-0.0368964	0	-1.49862	FALSE	FALSE
STX8	0	1.26223e-142	-0.199716	0	-0.47907	FALSE	FALSE
CFAP52	0	0	-0.0956579	0	-0.211455	FALSE	FALSE
USP43	0	0	-0.328836	0	-0.709761	FALSE	FALSE
DHRS7C	0	1.30329e-11	-0.00262595	1.45716e-34	-0.0101836	FALSE	FALSE
GLP2R	0	1.76762e-155	-0.0539914	0	-0.166762	FALSE	FALSE
RCVRN	0	1.46079e-46	-0.0120588	2.23431e-93	-0.0314672	FALSE	FALSE
GAS7	0	0	-0.370697	0	-1.42946	FALSE	FALSE
MYH13	0	1.26485e-29	-0.00596364	8.13893e-28	-0.0176139	FALSE	FALSE
MYH4	0	9.19623e-05	-0.000790569	4.82659e-14	-0.00410049	FALSE	FALSE
MYH1	0	1.51562e-05	-0.000823865	6.84069e-30	-0.0110705	FALSE	FALSE
MYH3	0	7.45959e-16	-0.00614281	1.94884e-43	-0.0672283	FALSE	FALSE
TMEM220	0	2.04698e-13	-0.0115852	0	-0.262381	FALSE	FALSE
MYOCD	0	3.1838e-65	-0.0265099	0	-0.122663	FALSE	FALSE
PMP22	0	4.19122e-262	-0.216952	0	-0.930753	FALSE	FALSE
AC005324.4	0	4.32391e-36	-0.0100054	4.78161e-73	-0.039694	FALSE	FALSE
TBC1D26	0	6.34079e-57	-0.0148433	1.31555e-305	-0.0303262	FALSE	FALSE
ADORA2B	0	5.19542e-51	-0.0268086	0	-0.360651	FALSE	FALSE
ZSWIM7	0	4.95593e-143	-0.0730268	2.52728e-159	-0.148269	FALSE	FALSE
LRRC75A	0	1.33731e-147	-0.055324	3.65083e-268	-0.136985	FALSE	FALSE
CCDC144A	0	0.0406514	-0.000223889	0.00934018	-0.00056699	FALSE	FALSE
MPRIP	0	4.67251e-175	-0.241767	0	-0.504173	FALSE	FALSE
MED9	0	1.16045e-137	-0.0571731	1.14851e-248	-0.277402	FALSE	FALSE
RASD1	0	4.23069e-122	-0.0548796	0	-0.905725	FALSE	FALSE
SREBF1	0	2.10758e-220	-0.159918	0	-0.521504	FALSE	FALSE
DRC3	0	1.20769e-66	-0.0185178	1.01563e-127	-0.085702	FALSE	FALSE
LLGL1	0	2.30258e-32	-0.0210753	0	-0.099482	FALSE	FALSE
SHMT1	0	3.7355e-58	-0.0381713	4.83754e-222	-0.129587	FALSE	FALSE
GRAP	0	0.00525517	-0.000869386	4.29134e-21	-0.0249058	FALSE	FALSE
GRAPL	0	6.38636e-06	-0.00431873	7.90861e-137	-0.175471	FALSE	FALSE
B9D1	0	3.75695e-224	-0.0924464	0	-0.243213	FALSE	FALSE
MFAP4	0	0.0151857	-0.000950378	4.20835e-19	-0.105862	FALSE	FALSE
ALDH3A2	0	1.18e-155	-0.114701	0	-0.296192	FALSE	FALSE
SLC47A2	0	5.07043e-29	-0.0053958	1.2993e-39	-0.0235829	FALSE	FALSE
AKAP10	0	1.33616e-176	-0.191432	0	-0.481845	FALSE	FALSE
CDRT15L2	0	0.107637	-0.000179812	0.000270643	-0.00148895	FALSE	FALSE
CCDC144NL	0	1.87425e-208	-0.0891154	0	-0.292329	FALSE	FALSE
KCNJ18	0	0.130646	-0.000159122	0.0075423	-0.000243601	FALSE	FALSE
AC015688.4	0	0.0064304	-0.000610072	3.11678e-06	-0.0027579	FALSE	FALSE
LGALS9	0	1.49694e-23	-0.0144008	0	-0.426879	FALSE	FALSE
NOS2	0	3.65039e-107	-0.0270276	0	-0.0779688	FALSE	FALSE
LYRM9	0	3.18581e-08	-0.00300457	2.52672e-87	-0.0129541	FALSE	FALSE
NLK	0	0	-1.08832	0	-1.95852	FALSE	FALSE
TNFAIP1	0	4.10046e-129	-0.045755	1.1703e-151	-0.17793	FALSE	FALSE
PROCA1	0	3.9424e-10	-0.00551959	6.32163e-63	-0.043649	FALSE	FALSE
RAB34	0	9.99727e-57	-0.0311341	0	-0.38719	FALSE	FALSE
TLCD1	0	2.88275e-08	-0.00404664	1.79944e-163	-0.055957	FALSE	FALSE
NEK8	0	1.90948e-32	-0.0120457	1.76725e-159	-0.0696127	FALSE	FALSE
TRAF4	0	5.79633e-56	-0.0458251	0	-0.484619	FALSE	FALSE
MYO18A	0	2.77209e-227	-0.147192	0	-0.359544	FALSE	FALSE
ABHD15	0	3.67601e-14	-0.0073831	3.13228e-100	-0.0379744	FALSE	FALSE
SSH2	0	0	-0.423573	0	-1.95858	FALSE	FALSE
EFCAB5	0	6.22135e-169	-0.0723071	0	-0.258304	FALSE	FALSE
CPD	0	3.88876e-137	-0.159436	0	-0.400886	FALSE	FALSE
OMG	0	1.47894e-191	-0.13287	0	-0.301227	FALSE	FALSE
EVI2B	0	1.60378e-17	-0.0124932	0	-0.0524988	FALSE	FALSE
AC134669.1	0	7.24969e-12	-0.00751592	1.78266e-253	-0.0417755	FALSE	FALSE
EVI2A	0	1.3255e-12	-0.00979364	4.97352e-242	-0.0489512	FALSE	FALSE
RHBDL3	0	0	-0.407733	0	-1.16803	FALSE	FALSE
MYO1D	0	0	-0.859186	0	-2.06629	FALSE	FALSE
TMEM98	0	1.53795e-208	-0.153041	0	-0.813332	FALSE	FALSE
SPACA3	0	5.48758e-06	-0.00104728	2.21148e-06	-0.00465478	FALSE	FALSE
CCL2	0	1.42515e-09	-0.00407051	7.49497e-104	-0.0401754	FALSE	FALSE
CCT6B	0	1.12296e-50	-0.0208207	2.46165e-110	-0.0849064	FALSE	FALSE
ZNF830	0	3.02028e-54	-0.0203346	4.06707e-117	-0.124536	FALSE	FALSE
RFFL	0	3.03286e-48	-0.0429958	0	-0.237002	FALSE	FALSE
SLFN12	0	4.59157e-06	-0.00296964	4.1174e-81	-0.0923725	FALSE	FALSE
SLFN13	0	0.000179327	-0.00157408	4.39219e-34	-0.0375664	FALSE	FALSE
SLFN12L	0	6.46814e-07	-0.00293608	2.60188e-65	-0.397265	FALSE	FALSE
RDM1	0	1.86965e-17	-0.00365997	2.77687e-33	-0.0171953	FALSE	FALSE
CCL16	0	0.13228	-0.000133724	0.371023	-0.000291258	FALSE	FALSE
CCL15-CCL14	0	0.0103307	-0.00024861	0.0136965	0.00107679	FALSE	FALSE
CCL3	0	0.00481706	-0.00102227	5.02595e-14	-0.0235028	FALSE	FALSE
CCL4	0	0.000559722	-0.00140056	3.0982e-11	-0.0845872	FALSE	FALSE
CCL3L1	0	5.40411e-05	-0.000871542	8.43355e-10	-0.0046254	FALSE	FALSE
CCL4L2	0	1.04372e-25	-0.006456	8.1279e-59	-0.0143381	FALSE	FALSE
TBC1D3I	0	0.00711784	-0.000394975	0.00174575	-0.000770735	FALSE	FALSE
DHRS11	0	7.6066e-67	-0.0188999	1.93594e-183	-0.132963	FALSE	FALSE
DUSP14	0	2.63661e-180	-0.054791	0	-0.143359	FALSE	FALSE
GPR179	0	5.74476e-17	-0.00384678	4.17533e-45	-0.0523745	FALSE	FALSE
EPOP	0	4.88726e-180	-0.0465187	0	-0.0726939	FALSE	FALSE
MLLT6	0	2.44425e-127	-0.0976015	1.69217e-249	-0.205942	FALSE	FALSE
PSMB3	0	4.03803e-74	-0.0267299	3.31654e-161	-0.195299	FALSE	FALSE
CWC25	0	1.71809e-122	-0.052467	1.30507e-111	-0.0908905	FALSE	FALSE
LASP1	0	3.20344e-144	-0.0689165	4.76129e-269	-0.201003	FALSE	FALSE
FBXO47	0	4.95405e-12	-0.00255805	7.81235e-07	-0.00484333	FALSE	FALSE
ARL5C	0	5.71897e-39	-0.013435	2.20808e-85	-0.0215384	FALSE	FALSE
CACNB1	0	8.30549e-183	-0.0699356	0	-0.211272	FALSE	FALSE
STAC2	0	2.10103e-102	-0.0413298	0	-0.293219	FALSE	FALSE
NEUROD2	0	0	-0.204437	0	-0.470246	FALSE	FALSE
PPP1R1B	0	0	-0.109041	0	-0.587602	FALSE	FALSE
STARD3	0	1.21343e-162	-0.0896298	0	-0.356269	FALSE	FALSE
PNMT	0	4.08865e-66	-0.0173327	1.21546e-216	-0.0376219	FALSE	FALSE
ERBB2	0	4.19492e-20	-0.0104168	0	-0.163586	FALSE	FALSE
MIEN1	0	3.66985e-82	-0.0307838	0	-0.445943	FALSE	FALSE
GRB7	0	4.96072e-54	-0.0140193	0	-0.0694909	FALSE	FALSE
IKZF3	0	5.18165e-34	-0.00990495	2.62185e-111	-0.0263346	FALSE	FALSE
ZPBP2	0	0.493291	-8.31183e-05	0.361897	-0.000531872	FALSE	FALSE
GSDMB	0	0	-0.116651	0	-0.257139	FALSE	FALSE
GSDMA	0	5.43269e-10	-0.00137124	1.44151e-10	-0.00686843	FALSE	FALSE
WIPF2	0	0	-0.354926	0	-0.756844	FALSE	FALSE
CDC6	0	7.14342e-78	-0.0192512	0	-0.0498472	FALSE	FALSE
RARA	0	1.76506e-139	-0.0413945	0	-0.104571	FALSE	FALSE
TOP2A	0	1.51895e-07	-0.00299762	5.62705e-50	-0.0710918	FALSE	FALSE
IGFBP4	0	9.11106e-12	-0.00557509	9.33573e-81	-0.0493737	FALSE	FALSE
KRT24	0	0.0374399	-9.82783e-05	0.257347	0.000609266	FALSE	FALSE
KRT27	0	0.102177	-0.000260308	0.000506377	-0.000496944	FALSE	FALSE
KRT10	0	5.65e-101	-0.0445667	0	-0.410206	FALSE	FALSE
KRT20	0	0.141532	-0.000217365	0.833568	-0.000713571	FALSE	FALSE
KRT23	0	1.06934e-05	-0.00107884	1.07491e-09	-0.0034093	FALSE	FALSE
KRT39	0	0.0894591	-0.000208568	0.114124	-0.000526568	FALSE	FALSE
KRT33B	0	0.0035278	-0.000500927	2.03814e-17	-0.00213358	FALSE	FALSE
KRT34	0	0.0681876	-0.000234027	0.000161549	-0.000719585	FALSE	FALSE
KRT31	0	1.21953e-09	-0.00198833	1.93044e-95	-0.0269512	FALSE	FALSE
KRT32	0	0.202569	-0.000114455	3.69873e-06	-0.00239938	FALSE	FALSE
KRT17	0	6.7536e-106	-0.0288794	0	-0.211931	FALSE	FALSE
FKBP10	0	8.85549e-82	-0.0434189	0	-0.481264	FALSE	FALSE
KLHL10	0	6.78267e-15	-0.00260831	4.02467e-21	-0.0106265	FALSE	FALSE
TTC25	0	3.19013e-95	-0.0309734	4.69502e-142	-0.0834481	FALSE	FALSE
CNP	0	0	-0.360554	0	-1.97735	FALSE	FALSE
DHX58	0	3.89033e-45	-0.0163721	1.29533e-105	-0.0724025	FALSE	FALSE
KCNH4	0	0	-0.134768	0	-0.326985	FALSE	FALSE
HCRT	0	4.31691e-20	-0.00578913	4.03758e-20	-0.0243295	FALSE	FALSE
CAVIN1	0	3.06644e-24	-0.0178638	0	-0.0855024	FALSE	FALSE
HSD17B1	0	1.13143e-21	-0.0105902	3.82789e-53	-0.03623	FALSE	FALSE
PSMC3IP	0	4.16023e-12	-0.00315319	1.71175e-33	-0.0342553	FALSE	FALSE
TUBG2	0	7.05518e-160	-0.0950651	1.02817e-300	-0.24036	FALSE	FALSE
CCR10	0	3.83815e-103	-0.0279695	1.21544e-155	-0.0679098	FALSE	FALSE
CNTD1	0	2.3984e-37	-0.0109083	2.61226e-45	-0.0453415	FALSE	FALSE
BECN1	0	5.18915e-87	-0.0344194	6.98635e-71	-0.084935	FALSE	FALSE
AOC2	0	1.76034e-33	-0.00928556	1.33884e-36	-0.0353459	FALSE	FALSE
AOC3	0	4.9687e-10	-0.00268387	9.24695e-15	-0.0134317	FALSE	FALSE
PTGES3L-AARSD1	0	1.19876e-05	-0.00125505	2.41994e-07	-0.00272729	FALSE	FALSE
RUNDC1	0	1.66927e-147	-0.0557883	1.62802e-286	-0.294426	FALSE	FALSE
TMEM106A	0	1.71114e-39	-0.0243622	0	-0.528358	FALSE	FALSE
ARL4D	0	4.37997e-53	-0.0120409	4.51401e-189	-0.182322	FALSE	FALSE
DHX8	0	9.27584e-99	-0.0459505	1.52263e-72	-0.0938954	FALSE	FALSE
ETV4	0	2.85026e-41	-0.0127401	1.8084e-54	0.0451094	FALSE	FALSE
DUSP3	0	9.2882e-165	-0.0768907	0	-0.588322	FALSE	FALSE
CD300LG	0	0.000732285	-0.000654998	0.00687622	0.00112864	FALSE	FALSE
PYY	0	3.85286e-57	-0.0145174	5.05299e-77	-0.05171	FALSE	FALSE
NAGS	0	0.0953013	-0.000460528	8.4384e-27	-0.0082842	FALSE	FALSE
GRN	0	3.37796e-48	-0.0222656	5.59925e-220	-0.341877	FALSE	FALSE
ITGA2B	0	2.33459e-124	-0.0410755	3.55015e-179	-0.103685	FALSE	FALSE
FZD2	0	4.09834e-06	-0.00291737	7.85504e-65	-0.0210072	FALSE	FALSE
MEIOC	0	2.88242e-38	-0.0108692	1.18903e-42	-0.0236612	FALSE	FALSE
CCDC43	0	1.54674e-87	-0.0276109	9.29434e-132	-0.158788	FALSE	FALSE
DBF4B	0	0	-0.133171	0	-0.203818	FALSE	FALSE
ADAM11	0	1.21596e-285	-0.169588	0	-0.587437	FALSE	FALSE
GJC1	0	1.07157e-248	-0.0691816	0	-0.227514	FALSE	FALSE
HIGD1B	0	2.97576e-08	-0.00257164	2.46828e-87	-0.46444	FALSE	FALSE
EFTUD2	0	3.59614e-150	-0.0770032	1.12944e-162	-0.150549	FALSE	FALSE
GFAP	0	6.37792e-109	-0.130173	0	-1.90722	FALSE	FALSE
KIF18B	0	6.03314e-05	-0.00246388	5.84878e-99	-0.0669767	FALSE	FALSE
C1QL1	0	2.02142e-80	-0.0552765	0	-0.850718	FALSE	FALSE
NMT1	0	5.73636e-281	-0.203629	0	-0.648041	FALSE	FALSE
PLCD3	0	3.32458e-51	-0.0215183	0	-0.166068	FALSE	FALSE
FMNL1	0	2.45913e-132	-0.0523878	0	-0.612511	FALSE	FALSE
AC005670.2	0	0	-0.198696	0	-0.427215	FALSE	FALSE
RPRML	0	0	-0.148763	0	-0.251225	FALSE	FALSE
MYL4	0	0.045991	-0.000275774	0.207643	-0.00188072	FALSE	FALSE
SP6	0	0.0139103	-0.000376958	0.0132424	-0.000960163	FALSE	FALSE
COPZ2	0	3.72693e-11	-0.00576957	8.07744e-146	-0.0555527	FALSE	FALSE
SNX11	0	1.14638e-37	-0.0126835	1.40168e-65	-0.0882114	FALSE	FALSE
SKAP1	0	9.27072e-44	-0.0180582	1.69154e-195	-0.0813427	FALSE	FALSE
TTLL6	0	2.41008e-69	-0.0239325	4.12521e-221	-0.09708	FALSE	FALSE
CALCOCO2	0	0	-0.181435	0	-0.390706	FALSE	FALSE
UBE2Z	0	5.6209e-109	-0.0873679	0	-0.423811	FALSE	FALSE
IGF2BP1	0	7.71922e-05	-0.000842649	0.00630738	-0.00228158	FALSE	FALSE
GNGT2	0	2.8684e-05	-0.000988606	9.92954e-44	-0.0133576	FALSE	FALSE
ABI3	0	2.72566e-14	-0.00835486	6.94937e-289	-0.333038	FALSE	FALSE
PHOSPHO1	0	6.82347e-10	-0.00203631	1.1613e-92	-0.0296184	FALSE	FALSE
NGFR	0	1.22963e-24	-0.0123543	0	-0.0590864	FALSE	FALSE
TAC4	0	4.59069e-72	-0.0186016	1.74225e-122	-0.0469299	FALSE	FALSE
DLX4	0	9.0935e-19	-0.00432938	5.21996e-65	-0.00892083	FALSE	FALSE
DLX3	0	0.0010505	-0.000391822	6.98366e-08	-0.00250564	FALSE	FALSE
SGCA	0	0.00159655	-0.00133413	4.01795e-27	-0.0142842	FALSE	FALSE
COL1A1	0	6.78327e-20	-0.00606878	2.7494e-67	-0.00968314	FALSE	FALSE
EME1	0	2.19586e-08	-0.0025711	1.4615e-26	-0.00546208	FALSE	FALSE
ACSF2	0	5.39217e-54	-0.028699	0	-0.311279	FALSE	FALSE
CHAD	0	1.19068e-42	-0.0119297	4.89251e-232	-0.0201935	FALSE	FALSE
MYCBPAP	0	1.93229e-45	-0.0146128	3.90498e-95	-0.0682804	FALSE	FALSE
EPN3	0	6.76401e-34	-0.00762618	1.59437e-293	-0.0204927	FALSE	FALSE
ABCC3	0	2.32909e-128	-0.0426329	0	-0.166943	FALSE	FALSE
ANKRD40	0	8.94938e-127	-0.0568908	5.39985e-293	-0.310177	FALSE	FALSE
WFIKKN2	0	1.22029e-05	-0.00125954	4.74303e-28	-0.00432848	FALSE	FALSE
CA10	0	0	-1.05325	0	-3.78982	FALSE	FALSE
TOM1L1	0	0	-0.225954	0	-0.595019	FALSE	FALSE
HLF	0	0	-0.258541	0	-0.56762	FALSE	FALSE
MMD	0	0	-0.115271	0	-0.412704	FALSE	FALSE
SMIM36	0	2.9134e-36	-0.010617	3.82507e-224	-0.0926199	FALSE	FALSE
SCPEP1	0	0	-0.206386	0	-0.410928	FALSE	FALSE
MKS1	0	6.16934e-59	-0.0211522	3.60348e-44	-0.0577311	FALSE	FALSE
LPO	0	5.28067e-24	-0.00535713	1.78605e-65	-0.075713	FALSE	FALSE
MPO	0	5.94982e-13	-0.0028484	7.8319e-20	-0.00845286	FALSE	FALSE
SUPT4H1	0	2.10268e-36	-0.0118875	2.96278e-271	-0.230898	FALSE	FALSE
RNF43	0	1.47785e-68	-0.0352282	0	-0.480007	FALSE	FALSE
HSF5	0	8.86814e-32	-0.00701298	2.08255e-32	-0.0245604	FALSE	FALSE
YPEL2	0	2.16688e-110	-0.163891	0	-0.715583	FALSE	FALSE
VMP1	0	5.85319e-157	-0.213081	2.82764e-296	-0.335743	FALSE	FALSE
CA4	0	0	-0.105242	0	-0.333984	FALSE	FALSE
USP32	0	8.5041e-118	-0.217197	0	-0.539776	FALSE	FALSE
C17orf64	0	7.36858e-07	-0.00181532	3.13715e-18	-0.0258506	FALSE	FALSE
TBX2	0	1.30931e-09	-0.00469298	2.45267e-99	-0.517202	FALSE	FALSE
BRIP1	0	1.30499e-111	-0.0402617	1.90043e-242	-0.116954	FALSE	FALSE
EFCAB3	0	3.98737e-46	-0.0141309	1.15009e-139	-0.0783617	FALSE	FALSE
MRC2	0	3.23012e-96	-0.0403375	0	-0.20902	FALSE	FALSE
MARCH10	0	1.72733e-124	-0.0380484	0	-0.0793179	FALSE	FALSE
AC113554.1	0	0.000191446	-0.000583476	1.6757e-09	-0.0162573	FALSE	FALSE
TACO1	0	2.76708e-51	-0.0160591	2.52894e-111	-0.111877	FALSE	FALSE
FTSJ3	0	2.36554e-26	-0.00856952	1.8901e-25	-0.0414943	FALSE	FALSE
CD79B	0	0.102431	-0.000250844	4.30048e-06	-0.029757	FALSE	FALSE
SCN4A	0	0.00015877	-0.000535883	1.34806e-05	-0.00798063	FALSE	FALSE
PRR29	0	3.11713e-05	-0.00104976	1.9081e-36	-0.0430568	FALSE	FALSE
ICAM2	0	0.00619546	-0.00201062	2.57799e-74	-0.362632	FALSE	FALSE
PECAM1	0	1.90734e-52	-0.0270213	0	-0.451969	FALSE	FALSE
MILR1	0	4.85165e-11	-0.00803427	0	-0.360109	FALSE	FALSE
RGS9	0	1.9422e-37	-0.0249765	0	-0.284584	FALSE	FALSE
AXIN2	0	7.81485e-82	-0.0243354	1.64405e-107	-0.0705935	FALSE	FALSE
AMZ2	0	4.65651e-158	-0.0743325	0	-0.511799	FALSE	FALSE
WIPI1	0	4.38633e-124	-0.0630586	0	-0.173015	FALSE	FALSE
FAM20A	0	3.12728e-75	-0.0301856	0	-0.234981	FALSE	FALSE
ABCA8	0	0	-0.321084	0	-1.79892	FALSE	FALSE
MAP2K6	0	8.75847e-304	-0.178289	0	-0.270024	FALSE	FALSE
KCNJ16	0	1.45439e-81	-0.0364897	0	-0.50101	FALSE	FALSE
SOX9	0	1.47287e-143	-0.0766998	0	-0.816771	FALSE	FALSE
SLC39A11	0	0	-0.727724	0	-2.09833	FALSE	FALSE
CPSF4L	0	2.04353e-05	-0.00157041	6.40756e-30	-0.0126451	FALSE	FALSE
CDC42EP4	0	1.95212e-27	-0.0398116	0	-0.776726	FALSE	FALSE
TTYH2	0	0	-0.310773	0	-1.56774	FALSE	FALSE
KIF19	0	2.80129e-142	-0.10039	0	-0.460512	FALSE	FALSE
BTBD17	0	4.32718e-18	-0.00972751	6.37927e-188	-0.105247	FALSE	FALSE
GPRC5C	0	0.00711695	-0.00475953	0	-0.119471	FALSE	FALSE
CD300A	0	8.03849e-14	-0.00943431	0	-0.418893	FALSE	FALSE
CD300LB	0	0.000119169	-0.00102591	4.17983e-42	-0.00691105	FALSE	FALSE
CD300C	0	0.00968289	-0.000556112	1.16493e-10	-0.0119337	FALSE	FALSE
CD300E	0	0.00197157	-0.000463506	0.0284617	-0.00194858	FALSE	FALSE
SLC9A3R1	0	1.86514e-28	-0.030657	0	-0.38047	FALSE	FALSE
TMEM104	0	4.82398e-113	-0.0430349	1.98826e-132	-0.106702	FALSE	FALSE
GRIN2C	0	3.06187e-130	-0.0877076	0	-1.28782	FALSE	FALSE
OTOP2	0	0.0197299	-0.000355457	0.166002	-0.000687814	FALSE	FALSE
NUP85	0	3.48165e-152	-0.0669967	3.48162e-291	-0.222152	FALSE	FALSE
MIF4GD	0	2.20469e-35	-0.0124035	1.80909e-22	-0.0229483	FALSE	FALSE
CASKIN2	0	7.26497e-66	-0.0340287	6.4239e-298	-0.124331	FALSE	FALSE
LLGL2	0	5.64257e-88	-0.0547886	0	-0.241008	FALSE	FALSE
MYO15B	0	3.00764e-184	-0.130372	0	-0.427387	FALSE	FALSE
RECQL5	0	8.83515e-103	-0.0438586	2.20772e-80	-0.0693435	FALSE	FALSE
SMIM5	0	1.13196e-29	-0.0187835	0	-0.0962793	FALSE	FALSE
SMIM6	0	3.12821e-06	-0.00322561	2.14018e-114	-0.0180872	FALSE	FALSE
SAP30BP	0	2.30025e-113	-0.0691953	1.06169e-104	-0.151943	FALSE	FALSE
ITGB4	0	3.15679e-28	-0.0490391	0	-0.995505	FALSE	FALSE
UNC13D	0	1.14621e-11	-0.0117002	1.8806e-131	-0.194546	FALSE	FALSE
WBP2	0	1.35671e-86	-0.0908596	0	-1.11267	FALSE	FALSE
TRIM47	0	5.76263e-68	-0.0339687	0	-0.275295	FALSE	FALSE
FBF1	0	1.16243e-72	-0.0272466	6.47357e-54	-0.0549453	FALSE	FALSE
EVPL	0	1.17119e-08	-0.00194811	4.03516e-19	-0.0357789	FALSE	FALSE
FOXJ1	0	0.1371	-0.000453389	3.75226e-58	-0.0227134	FALSE	FALSE
UBALD2	0	1.69687e-41	-0.0209052	9.60481e-138	-0.164713	FALSE	FALSE
SPHK1	0	0.000195627	-0.00177662	1.13279e-105	-0.0370764	FALSE	FALSE
AANAT	0	6.69803e-15	-0.00308979	1.28555e-20	-0.00999634	FALSE	FALSE
RHBDF2	0	2.85103e-52	-0.0535801	0	-2.19054	FALSE	FALSE
ST6GALNAC2	0	3.53154e-25	-0.00754374	1.39406e-83	-0.0621625	FALSE	FALSE
ST6GALNAC1	0	1.30068e-06	-0.00177903	5.62683e-23	-0.101691	FALSE	FALSE
MFSD11	0	7.57249e-269	-0.221295	0	-0.453677	FALSE	FALSE
MGAT5B	0	0	-0.517887	0	-1.05092	FALSE	FALSE
TMC6	0	7.75634e-163	-0.113979	0	-0.55256	FALSE	FALSE
TMC8	0	2.89074e-37	-0.0306831	0	-0.767803	FALSE	FALSE
SYNGR2	0	2.82997e-71	-0.0444696	0	-0.182873	FALSE	FALSE
TK1	0	1.62567e-15	-0.00514331	4.49803e-31	-0.0091263	FALSE	FALSE
AFMID	0	7.25128e-105	-0.0849496	0	-0.466806	FALSE	FALSE
TMEM235	0	9.24592e-199	-0.148323	0	-0.816162	FALSE	FALSE
SOCS3	0	3.27523e-15	-0.012555	2.15133e-255	-0.0944823	FALSE	FALSE
PGS1	0	8.13019e-86	-0.0456925	6.0353e-114	-0.259501	FALSE	FALSE
DNAH17	0	2.71211e-26	-0.0226247	0	-0.189168	FALSE	FALSE
C1QTNF1	0	1.50298e-07	-0.00334049	2.16677e-72	-0.367481	FALSE	FALSE
CBX2	0	8.77741e-09	-0.00203981	8.15788e-21	-0.00728472	FALSE	FALSE
CBX8	0	1.10436e-25	-0.00777775	1.77118e-40	-0.011885	FALSE	FALSE
RNF213	0	0	-0.264119	0	-0.670728	FALSE	FALSE
ENDOV	0	3.80082e-124	-0.052384	9.11214e-131	-0.101666	FALSE	FALSE
NPTX1	0	0	-0.377366	0	-0.836008	FALSE	FALSE
BAIAP2	0	0	-0.421712	0	-1.18021	FALSE	FALSE
AATK	0	5.69628e-194	-0.253153	0	-1.27306	FALSE	FALSE
FSCN2	0	4.22178e-05	-0.00116014	1.34286e-07	-0.00296748	FALSE	FALSE
TSPAN10	0	4.48544e-09	-0.00311556	3.01267e-23	-0.0168306	FALSE	FALSE
OXLD1	0	1.64189e-68	-0.0237916	4.03907e-77	-0.107518	FALSE	FALSE
CCDC137	0	2.88051e-58	-0.021171	1.58665e-64	-0.0930064	FALSE	FALSE
ARL16	0	2.58206e-72	-0.0243189	2.41335e-99	-0.142049	FALSE	FALSE
ARHGDIA	0	1.12272e-109	-0.0563564	0	-0.569821	FALSE	FALSE
SIRT7	0	2.37891e-162	-0.069932	9.2517e-243	-0.253213	FALSE	FALSE
ASPSCR1	0	4.6106e-83	-0.0431594	1.24434e-99	-0.110064	FALSE	FALSE
CCDC57	0	2.92272e-216	-0.226142	0	-0.588619	FALSE	FALSE
SLC16A3	0	1.91567e-23	-0.0100376	1.4517e-266	-0.35647	FALSE	FALSE
CD7	0	0.00819126	-0.00113142	1.32181e-18	-0.0225223	FALSE	FALSE
SECTM1	0	0.00310542	-0.000667262	2.24134e-17	-0.0216078	FALSE	FALSE
CYBC1	0	5.99148e-124	-0.0624374	0	-0.473314	FALSE	FALSE
RAB40B	0	0	-0.310908	0	-0.81285	FALSE	FALSE
FN3KRP	0	2.89814e-105	-0.0414076	3.56199e-130	-0.163134	FALSE	FALSE
FN3K	0	1.70061e-70	-0.0483105	1.9732e-172	-0.141266	FALSE	FALSE
COLEC12	0	7.56487e-34	-0.0614831	0	-1.16764	FALSE	FALSE
CLUL1	0	3.21162e-64	-0.0209822	2.5703e-130	-0.0607099	FALSE	FALSE
TYMS	0	1.51701e-06	-0.010562	0	-0.0869904	FALSE	FALSE
ADCYAP1	0	0	-0.0926386	0	-0.268418	FALSE	FALSE
NDC80	0	1.93507e-08	-0.0025051	1.43451e-26	-0.0354978	FALSE	FALSE
EMILIN2	0	3.15743e-16	-0.0101189	0	-0.218651	FALSE	FALSE
TGIF1	0	3.47189e-74	-0.026286	2.3338e-290	-0.11292	FALSE	FALSE
LAMA1	0	1.20666e-82	-0.0549195	0	-0.808261	FALSE	FALSE
APCDD1	0	7.06866e-212	-0.161409	0	-1.13553	FALSE	FALSE
NAPG	0	8.2867e-140	-0.125951	0	-0.449444	FALSE	FALSE
PIEZO2	0	0	-0.325631	0	-1.67687	FALSE	FALSE
ANKRD62	0	6.33514e-167	-0.0540978	0	-0.165376	FALSE	FALSE
CIDEA	0	8.77825e-81	-0.0209351	0	-0.143058	FALSE	FALSE
TUBB6	0	1.21612e-21	-0.0064711	1.62337e-79	-0.379273	FALSE	FALSE
PRELID3A	0	1.47426e-155	-0.0722026	2.55382e-253	-0.18644	FALSE	FALSE
MC5R	0	6.88773e-05	-0.000904705	1.2595e-29	-0.0077407	FALSE	FALSE
POTEC	0	0.110406	-0.0002165	0.0201509	-0.00102636	FALSE	FALSE
CTAGE1	0	2.54302e-11	-0.0031547	2.05633e-08	-0.00752021	FALSE	FALSE
RBBP8	0	1.0991e-231	-0.0865362	0	-0.223822	FALSE	FALSE
CABLES1	0	1.20378e-168	-0.211503	0	-2.57895	FALSE	FALSE
TMEM241	0	0	-0.537967	0	-1.04259	FALSE	FALSE
RIOK3	0	1.84458e-115	-0.0940367	5.1876e-215	-0.214153	FALSE	FALSE
NPC1	0	2.33353e-132	-0.159547	0	-0.832451	FALSE	FALSE
ZNF521	0	5.8223e-192	-0.145451	0	-1.07383	FALSE	FALSE
SS18	0	3.13384e-265	-0.175817	0	-0.292343	FALSE	FALSE
PSMA8	0	3.79116e-13	-0.0034222	5.11306e-13	-0.006633	FALSE	FALSE
TAF4B	0	0	-0.255118	0	-0.54681	FALSE	FALSE
KCTD1	0	0	-0.471144	0	-1.52811	FALSE	FALSE
AQP4	0	7.05631e-220	-0.161196	0	-2.13643	FALSE	FALSE
CHST9	0	2.58967e-299	-0.14338	0	-1.54742	FALSE	FALSE
DSC1	0	3.52599e-35	-0.00938368	5.32046e-213	-0.0470333	FALSE	FALSE
DSG3	0	4.73503e-17	-0.00390666	2.64108e-119	-0.0141524	FALSE	FALSE
DSG2	0	1.21559e-33	-0.00796499	2.50127e-121	-0.0199055	FALSE	FALSE
RNF125	0	4.67752e-67	-0.0596423	0	-0.27818	FALSE	FALSE
GAREM1	0	5.77385e-228	-0.303645	0	-1.17706	FALSE	FALSE
KLHL14	0	1.26756e-72	-0.0248932	2.16861e-279	-0.0581588	FALSE	FALSE
ASXL3	0	0	-0.361333	0	-0.866881	FALSE	FALSE
MAPRE2	0	1.23048e-203	-0.293419	0	-0.740682	FALSE	FALSE
ZNF397	0	5.14778e-64	-0.0785306	0	-0.443169	FALSE	FALSE
ZSCAN30	0	2.80926e-91	-0.0565876	1.09277e-48	-0.0747098	FALSE	FALSE
INO80C	0	0.0100128	-0.000420836	0.000243462	-0.000699298	FALSE	FALSE
TPGS2	0	1.68097e-169	-0.109277	0	-0.321925	FALSE	FALSE
PIK3C3	0	1.00024e-298	-0.289664	0	-0.666173	FALSE	FALSE
RIT2	0	0	-0.412901	0	-2.01754	FALSE	FALSE
SLC14A1	0	3.97551e-126	-0.140985	0	-2.27556	FALSE	FALSE
C18orf25	0	5.45698e-162	-0.122426	0	-0.341209	FALSE	FALSE
KATNAL2	0	0	-0.229728	0	-0.879969	FALSE	FALSE
HDHD2	0	9.88588e-46	-0.0150808	2.08658e-154	-0.167077	FALSE	FALSE
SKOR2	0	0.00120393	-0.000611184	2.72808e-05	-0.00511463	FALSE	FALSE
SMAD2	0	1.05194e-115	-0.153939	0	-0.516959	FALSE	FALSE
ZBTB7C	0	0	-0.39994	0	-0.8207	FALSE	FALSE
LIPG	0	5.07429e-13	-0.00520687	1.62684e-100	-0.129553	FALSE	FALSE
ACAA2	0	6.13095e-30	-0.0145801	3.57587e-210	-0.0799059	FALSE	FALSE
MYO5B	0	2.83326e-130	-0.110943	0	-1.89292	FALSE	FALSE
CFAP53	0	6.37214e-46	-0.0212042	2.3931e-149	-0.107016	FALSE	FALSE
SKA1	0	0.000115079	-0.00114282	1.03458e-05	-0.0027051	FALSE	FALSE
MRO	0	4.53303e-17	-0.0146339	0	-0.315172	FALSE	FALSE
MBD2	0	5.56491e-102	-0.0924415	1.09409e-265	-0.43695	FALSE	FALSE
C18orf54	0	4.19492e-20	-0.0160688	0	-0.0783466	FALSE	FALSE
RAB27B	0	9.37588e-195	-0.215508	0	-1.37306	FALSE	FALSE
CCDC68	0	1.17518e-211	-0.070753	0	-0.36636	FALSE	FALSE
ONECUT2	0	0	-0.15387	0	-0.48529	FALSE	FALSE
FECH	0	2.89935e-163	-0.0840978	7.24154e-155	-0.138052	FALSE	FALSE
ATP8B1	0	0	-0.334691	0	-1.03876	FALSE	FALSE
GRP	0	5.65026e-25	-0.0064237	3.45495e-146	-0.014227	FALSE	FALSE
PMAIP1	0	0.00129994	-0.00112377	1.01196e-20	-0.0870406	FALSE	FALSE
MC4R	0	2.48282e-17	-0.00476071	4.17194e-108	-0.0371726	FALSE	FALSE
PIGN	0	2.65767e-238	-0.205077	0	-0.329635	FALSE	FALSE
TNFRSF11A	0	0	-0.0836461	0	-0.168738	FALSE	FALSE
ZCCHC2	0	1.37594e-229	-0.18502	0	-0.393677	FALSE	FALSE
PHLPP1	0	0	-0.81499	0	-3.14	FALSE	FALSE
BCL2	0	2.27923e-233	-0.306585	0	-1.79998	FALSE	FALSE
VPS4B	0	6.19202e-131	-0.0869991	1.69502e-147	-0.165539	FALSE	FALSE
SERPINB5	0	1.35365e-09	-0.00179181	1.23105e-08	-0.00488968	FALSE	FALSE
SERPINB12	0	0.111805	-0.000165392	0.148997	-0.00093871	FALSE	FALSE
SERPINB13	0	0.127436	-0.00019829	0.0512075	-0.000677768	FALSE	FALSE
SERPINB11	0	2.00752e-06	-0.00116998	1.22279e-09	-0.00324002	FALSE	FALSE
SERPINB2	0	5.3865e-06	-0.00125734	6.34345e-20	-0.008234	FALSE	FALSE
SERPINB10	0	0.0642491	-0.000205762	0.0204123	-0.000534108	FALSE	FALSE
HMSD	0	2.04349e-13	-0.00723422	1.97961e-192	-0.032956	FALSE	FALSE
SERPINB8	0	7.78377e-23	-0.00587373	9.58077e-14	-0.0132873	FALSE	FALSE
CDH19	0	1.64951e-304	-0.240509	0	-1.21704	FALSE	FALSE
TMX3	0	1.33642e-199	-0.157732	0	-0.405161	FALSE	FALSE
CCDC102B	0	9.80226e-289	-0.204506	0	-0.485331	FALSE	FALSE
CD226	0	1.89811e-172	-0.0752343	0	-0.184474	FALSE	FALSE
RTTN	0	0	-0.213052	0	-0.473899	FALSE	FALSE
CBLN2	0	0	-0.928099	0	-2.85007	FALSE	FALSE
NETO1	0	0	-0.938639	0	-2.21622	FALSE	FALSE
C18orf63	0	6.7913e-07	-0.00107197	0.000141236	-0.00352427	FALSE	FALSE
CNDP2	0	7.83452e-95	-0.0691954	0	-0.231616	FALSE	FALSE
CNDP1	0	0	-0.3423	0	-1.89782	FALSE	FALSE
SMIM21	0	0.000100957	-0.000726011	5.68211e-11	-0.0105413	FALSE	FALSE
ZNF236	0	3.94935e-263	-0.178244	0	-0.385077	FALSE	FALSE
MBP	0	0	-0.982378	0	-4.35708	FALSE	FALSE
GALR1	0	2.23837e-118	-0.0536029	0	-0.753847	FALSE	FALSE
SALL3	0	6.97248e-80	-0.0465251	0	-0.497027	FALSE	FALSE
NFATC1	0	7.28649e-39	-0.0263136	0	-0.204925	FALSE	FALSE
TXNL4A	0	1.45655e-117	-0.0987792	0	-0.296976	FALSE	FALSE
C20orf96	0	1.2345e-61	-0.0204704	1.90261e-119	-0.0950754	FALSE	FALSE
SLC52A3	0	0.0324392	-0.000793942	3.40845e-31	-0.143111	FALSE	FALSE
C20orf202	0	0.000158114	-0.00101305	1.44417e-05	-0.00341123	FALSE	FALSE
RAD21L1	0	7.25596e-19	-0.00531127	1.63861e-41	-0.0187803	FALSE	FALSE
FKBP1A	0	0.0515714	-0.000255993	0.00638281	-0.00186265	FALSE	FALSE
SIRPB2	0	1.78089e-11	-0.00851714	0	-0.401156	FALSE	FALSE
SIRPD	0	0.0188146	-0.00033933	1.54468e-11	-0.000391573	FALSE	FALSE
AL049634.2	0	7.90888e-05	-0.00109265	8.40559e-12	-0.0141094	FALSE	FALSE
SIRPG	0	4.05841e-23	-0.00578954	4.51212e-55	-0.0149084	FALSE	FALSE
SIRPA	0	6.75358e-201	-0.220815	0	-1.03589	FALSE	FALSE
PDYN	0	1.35167e-13	-0.00400384	2.0528e-179	-0.0459103	FALSE	FALSE
TMC2	0	1.59095e-72	-0.0224202	0	-0.267502	FALSE	FALSE
CPXM1	0	0.0129188	-0.000752647	2.50251e-36	-0.0202896	FALSE	FALSE
AVP	0	5.11042e-07	-0.00183739	1.70526e-28	-0.00462071	FALSE	FALSE
LZTS3	0	4.63575e-228	-0.162722	0	-0.508563	FALSE	FALSE
DDRGK1	0	2.31256e-269	-0.141213	0	-0.329874	FALSE	FALSE
SLC4A11	0	1.62779e-05	-0.00208255	6.42344e-48	-0.0240769	FALSE	FALSE
GFRA4	0	0.227941	-7.27953e-05	3.37664e-06	-0.00656248	FALSE	FALSE
SPEF1	0	0	-0.0952501	0	-0.168663	FALSE	FALSE
AP5S1	0	3.17525e-27	-0.00761806	3.14001e-24	-0.0396771	FALSE	FALSE
PRND	0	0.211526	-0.000112212	1.73289e-07	-0.00337458	FALSE	FALSE
RASSF2	0	3.32415e-79	-0.108664	0	-0.587298	FALSE	FALSE
GPCPD1	0	0	-0.200207	0	-0.406758	FALSE	FALSE
SHLD1	0	1.25742e-183	-0.10019	5.24354e-231	-0.175891	FALSE	FALSE
MCM8	0	9.85401e-80	-0.0305898	1.7653e-91	-0.0635973	FALSE	FALSE
CRLS1	0	2.44927e-125	-0.0843662	0	-0.328524	FALSE	FALSE
LAMP5	0	0	-0.124202	0	-0.324798	FALSE	FALSE
PAK5	0	1.00713e-235	-0.303206	0	-1.41276	FALSE	FALSE
SPTLC3	0	3.69727e-24	-0.0168192	0	-0.423919	FALSE	FALSE
TASP1	0	7.74397e-236	-0.254613	0	-0.64551	FALSE	FALSE
SEL1L2	0	3.47861e-37	-0.00899688	9.284e-40	-0.0282394	FALSE	FALSE
BFSP1	0	7.70619e-51	-0.0124153	7.40306e-122	-0.0522994	FALSE	FALSE
RRBP1	0	1.31745e-63	-0.0702815	0	-0.310926	FALSE	FALSE
BANF2	0	1.62618e-05	-0.00143711	3.27872e-05	-0.00249242	FALSE	FALSE
MGME1	0	4.1799e-54	-0.0303533	0	-0.171704	FALSE	FALSE
SMIM26	0	0.0544134	-0.000275331	3.34234e-06	-0.00514735	FALSE	FALSE
CFAP61	0	2.32954e-215	-0.0865614	0	-0.287399	FALSE	FALSE
KIZ	0	5.33579e-292	-0.276924	0	-0.931528	FALSE	FALSE
NKX2-2	0	1.71351e-108	-0.0654438	0	-0.225325	FALSE	FALSE
CD93	0	0.384299	-0.00229903	1.61554e-159	-0.186297	FALSE	FALSE
CST3	0	2.20845e-38	-0.0950165	0	-1.56819	FALSE	FALSE
SYNDIG1	0	0	-0.390231	0	-1.21417	FALSE	FALSE
ACSS1	0	1.20991e-225	-0.195008	0	-1.98998	FALSE	FALSE
GINS1	0	2.39147e-138	-0.0405315	1.19742e-218	-0.0847024	FALSE	FALSE
DEFB123	0	0.000174648	-0.000783748	7.44122e-05	-0.00148423	FALSE	FALSE
REM1	0	0.0175901	-0.000521467	9.01105e-17	-0.0776318	FALSE	FALSE
ID1	0	2.16589e-07	-0.00959113	0	-0.137781	FALSE	FALSE
COX4I2	0	0.224879	-0.00025621	2.92688e-19	-0.0887525	FALSE	FALSE
BCL2L1	0	1.02708e-291	-0.205579	0	-0.471013	FALSE	FALSE
TPX2	0	1.76506e-80	-0.0213973	3.24795e-156	-0.0560948	FALSE	FALSE
MYLK2	0	3.55769e-05	-0.00116403	6.58192e-13	-0.0517517	FALSE	FALSE
HCK	0	1.19435e-35	-0.027191	0	-1.22065	FALSE	FALSE
PLAGL2	0	1.50659e-72	-0.0218953	1.23562e-78	-0.0480096	FALSE	FALSE
EFCAB8	0	7.14215e-27	-0.00710356	2.28982e-37	-0.0149383	FALSE	FALSE
BPIFB4	0	6.63924e-05	-0.000858718	2.33365e-10	-0.0143773	FALSE	FALSE
BPIFB1	0	2.0675e-09	-0.0016302	4.94416e-07	-0.00378424	FALSE	FALSE
CDK5RAP1	0	7.2041e-205	-0.129979	0	-0.315055	FALSE	FALSE
SNTA1	0	1.61236e-230	-0.119772	0	-1.00384	FALSE	FALSE
C20orf144	0	0.000415058	-0.000740945	0.0259113	-0.00179137	FALSE	FALSE
ACTL10	0	0.106134	-0.000423324	0.000108313	-0.000960613	FALSE	FALSE
E2F1	0	4.63122e-47	-0.013685	1.80339e-56	-0.0247639	FALSE	FALSE
PXMP4	0	4.78731e-92	-0.034718	1.25678e-97	-0.101484	FALSE	FALSE
ZNF341	0	4.98626e-105	-0.040227	4.93703e-174	-0.119017	FALSE	FALSE
CHMP4B	0	2.3507e-245	-0.112929	0	-0.542555	FALSE	FALSE
RALY	0	0	-0.2413	0	-0.316627	FALSE	FALSE
ITCH	0	0	-0.366132	0	-0.804089	FALSE	FALSE
DYNLRB1	0	2.50937e-118	-0.109004	0	-1.15263	FALSE	FALSE
TP53INP2	0	2.61046e-22	-0.0120614	4.18028e-79	-0.0578409	FALSE	FALSE
ACSS2	0	3.33578e-126	-0.104541	0	-0.452328	FALSE	FALSE
MYH7B	0	1.23674e-21	-0.0145684	3.61669e-238	-0.118296	FALSE	FALSE
EDEM2	0	1.13754e-70	-0.0298186	6.47634e-47	-0.0546267	FALSE	FALSE
PROCR	0	3.16332e-38	-0.0176297	1.13256e-99	-0.140313	FALSE	FALSE
MMP24OS	0	2.05476e-74	-0.0509367	2.0066e-252	-0.420351	FALSE	FALSE
AL121753.1	0	0.0195759	-0.00030753	4.04199e-10	-0.000354468	FALSE	FALSE
MYL9	0	7.17923e-13	-0.00773407	5.96844e-103	-0.785371	FALSE	FALSE
TGIF2-RAB5IF	0	0.000457303	-0.00159137	1.93357e-08	-0.0058248	FALSE	FALSE
DSN1	0	2.3709e-138	-0.0437782	3.92697e-236	-0.0850862	FALSE	FALSE
NNAT	0	0	-0.141413	0	-0.271806	FALSE	FALSE
CTNNBL1	0	8.54897e-205	-0.133156	0	-0.240285	FALSE	FALSE
TTI1	0	6.63176e-173	-0.0851888	3.34949e-204	-0.143609	FALSE	FALSE
TGM2	0	4.82062e-12	-0.00625677	8.43867e-132	-0.733538	FALSE	FALSE
KIAA1755	0	0	-0.27291	0	-1.10102	FALSE	FALSE
BPI	0	0.0152751	-0.00027661	0.104306	0.00116371	FALSE	FALSE
PPP1R16B	0	0	-0.427481	0	-0.840286	FALSE	FALSE
FAM83D	0	1.2215e-46	-0.0103551	1.22824e-83	-0.0357599	FALSE	FALSE
DHX35	0	6.44174e-153	-0.0744639	1.67667e-281	-0.175908	FALSE	FALSE
LPIN3	0	2.3752e-52	-0.0235923	0	-0.246374	FALSE	FALSE
EMILIN3	0	2.60056e-65	-0.0187995	0	-0.0326027	FALSE	FALSE
PTPRT	0	0	-1.66	0	-3.76434	FALSE	FALSE
SGK2	0	1.11157e-31	-0.0344445	0	-0.206534	FALSE	FALSE
TOX2	0	0	-0.209649	0	-1.8701	FALSE	FALSE
HNF4A	0	1.66944e-22	-0.00496696	7.90208e-33	-0.016938	FALSE	FALSE
PKIG	0	0	-0.267869	0	-0.788191	FALSE	FALSE
ADA	0	7.41539e-40	-0.02942	0	-0.130465	FALSE	FALSE
YWHAB	0	2.34056e-136	-0.20647	0	-1.98086	FALSE	FALSE
PABPC1L	0	9.58155e-85	-0.0307695	1.28572e-105	-0.08465	FALSE	FALSE
TOMM34	0	1.60207e-100	-0.030174	2.50846e-261	-0.253905	FALSE	FALSE
STK4	0	0	-0.217074	0	-0.490199	FALSE	FALSE
KCNS1	0	2.28522e-215	-0.051979	0	-0.109272	FALSE	FALSE
SLPI	0	0.000741367	-0.000777215	1.17426e-07	-0.0478904	FALSE	FALSE
MATN4	0	1.38232e-57	-0.0154736	3.88196e-212	-0.0469483	FALSE	FALSE
SDC4	0	1.43113e-87	-0.0608387	0	-0.93057	FALSE	FALSE
SYS1-DBNDD2	0	2.18072e-105	-0.0383006	4.90169e-136	-0.0909765	FALSE	FALSE
TP53TG5	0	0	-0.230258	0	-1.1624	FALSE	FALSE
WFDC6	0	0.0485888	-0.000196803	7.22113e-08	-0.00222999	FALSE	FALSE
EPPIN-WFDC6	0	0.0474088	-0.00021734	1.46021e-13	-0.000491831	FALSE	FALSE
WFDC9	0	2.18289e-05	-0.00157131	2.14468e-53	-0.00493177	FALSE	FALSE
WFDC10A	0	0.00040114	-0.000672926	3.40286e-29	-0.00292304	FALSE	FALSE
WFDC11	0	2.58799e-05	-0.00118171	8.79072e-06	-0.00226926	FALSE	FALSE
WFDC10B	0	3.97521e-16	-0.00475605	1.0901e-20	-0.0187136	FALSE	FALSE
WFDC13	0	0.000829167	-0.000887259	5.84845e-23	-0.00291757	FALSE	FALSE
DNTTIP1	0	4.17077e-82	-0.0302011	2.07409e-85	-0.0743085	FALSE	FALSE
UBE2C	0	0.0185661	-0.000581357	2.99831e-17	-0.0174748	FALSE	FALSE
TNNC2	0	2.34093e-66	-0.0178775	4.91656e-158	-0.0378124	FALSE	FALSE
PLTP	0	8.66413e-26	-0.0183798	0	-0.261793	FALSE	FALSE
CD40	0	1.5845e-12	-0.00793003	4.96885e-185	-0.0709247	FALSE	FALSE
CDH22	0	0	-0.49795	0	-1.35723	FALSE	FALSE
SLC35C2	0	4.73101e-127	-0.0629343	3.74281e-259	-0.221564	FALSE	FALSE
ELMO2	0	7.18646e-126	-0.0748774	0	-0.331156	FALSE	FALSE
OCSTAMP	0	0.00992265	-0.000422449	0.00916462	0.000905856	FALSE	FALSE
SLC13A3	0	1.94243e-293	-0.274953	0	0.535611	FALSE	FALSE
EYA2	0	5.59168e-149	-0.135015	0	-1.8409	FALSE	FALSE
PREX1	0	0	-0.376316	0	-1.36357	FALSE	FALSE
ARFGEF2	0	1.37925e-201	-0.244104	0	-0.806454	FALSE	FALSE
SPATA2	0	2.42156e-168	-0.0575655	0	-0.340356	FALSE	FALSE
CEBPB	0	2.9875e-152	-0.0675162	0	-0.540028	FALSE	FALSE
PTPN1	0	4.96708e-126	-0.129578	0	-0.494757	FALSE	FALSE
DPM1	0	2.63728e-139	-0.0937728	6.47206e-286	-0.222446	FALSE	FALSE
KCNG1	0	6.25925e-263	-0.0725354	0	-0.157104	FALSE	FALSE
NFATC2	0	3.1293e-61	-0.0543688	0	-1.66148	FALSE	FALSE
SALL4	0	2.71511e-09	-0.00248722	1.10861e-09	-0.00502085	FALSE	FALSE
ZFP64	0	6.65846e-125	-0.0768073	0	-0.338074	FALSE	FALSE
ZNF217	0	5.64106e-36	-0.0207882	1.31138e-243	-0.0944934	FALSE	FALSE
BCAS1	0	0	-0.510255	0	-2.36173	FALSE	FALSE
CYP24A1	0	7.70877e-14	-0.00247148	6.34462e-37	-0.00923767	FALSE	FALSE
CBLN4	0	1.04719e-116	-0.0416861	0	-0.21328	FALSE	FALSE
AURKA	0	3.43973e-20	-0.00713466	1.68134e-21	-0.016595	FALSE	FALSE
CASS4	0	5.85717e-30	-0.0129701	3.06805e-257	-0.35772	FALSE	FALSE
RTF2	0	3.7522e-147	-0.0667423	1.77784e-191	-0.121171	FALSE	FALSE
GCNT7	0	3.93387e-21	-0.00591851	2.61925e-25	-0.0137011	FALSE	FALSE
FAM209A	0	2.36801e-08	-0.00197657	2.05628e-06	-0.00437828	FALSE	FALSE
FAM209B	0	2.19514e-09	-0.00201678	4.4511e-10	-0.0075281	FALSE	FALSE
TFAP2C	0	0.000234916	-0.00210245	4.43361e-123	-0.039914	FALSE	FALSE
BMP7	0	2.13305e-21	-0.0429984	0	-0.75685	FALSE	FALSE
RAE1	0	7.08778e-97	-0.0384511	1.52497e-138	-0.179182	FALSE	FALSE
RBM38	0	6.60731e-68	-0.0257561	1.91072e-189	-0.060547	FALSE	FALSE
ZBP1	0	0.00850485	-0.000847499	1.05882e-11	-0.0151979	FALSE	FALSE
PMEPA1	0	2.1867e-106	-0.0640484	0	-1.10666	FALSE	FALSE
C20orf85	0	0.00647335	-0.000412924	0.0148248	-0.00100372	FALSE	FALSE
STX16	0	7.1739e-05	-0.00108404	1.29234e-05	-0.00259039	FALSE	FALSE
STX16-NPEPL1	0	4.47657e-233	-0.0765075	0	-0.180964	FALSE	FALSE
NPEPL1	0	1.57804e-167	-0.0641417	0	-0.150182	FALSE	FALSE
CTSZ	0	4.63074e-92	-0.0418151	0	-0.735313	FALSE	FALSE
ZNF831	0	0	-0.158738	0	-0.387206	FALSE	FALSE
EDN3	0	4.98503e-11	-0.00234019	3.48947e-25	-0.00846866	FALSE	FALSE
PHACTR3	0	0	-0.408431	0	-1.16762	FALSE	FALSE
SYCP2	0	1.40652e-104	-0.0492058	1.14595e-285	-0.186446	FALSE	FALSE
PPP1R3D	0	2.62895e-06	-0.00410377	2.66471e-211	-0.0969322	FALSE	FALSE
CDH26	0	1.34785e-90	-0.0434411	1.87985e-195	-0.159207	FALSE	FALSE
RBBP8NL	0	2.19172e-07	-0.00140767	4.05846e-31	-0.00335337	FALSE	FALSE
OGFR	0	2.2452e-201	-0.126329	0	-0.325608	FALSE	FALSE
COL9A3	0	8.25204e-215	-0.100025	0	-0.324955	FALSE	FALSE
TCFL5	0	1.00943e-201	-0.0970507	5.12212e-292	-0.172424	FALSE	FALSE
SLC17A9	0	3.36341e-37	-0.0116231	9.19122e-181	-0.0311619	FALSE	FALSE
BIRC7	0	0.108054	-0.000410543	1.09199e-15	-0.00535047	FALSE	FALSE
NKAIN4	0	5.50431e-69	-0.0424212	0	-0.643874	FALSE	FALSE
COL20A1	0	7.19866e-63	-0.0387975	0	-0.948119	FALSE	FALSE
PPDPF	0	1.6848e-90	-0.048093	0	-0.601521	FALSE	FALSE
HELZ2	0	3.10602e-10	-0.00556092	8.45496e-58	-0.0250802	FALSE	FALSE
GMEB2	0	4.20277e-63	-0.0214719	9.37978e-58	-0.0521848	FALSE	FALSE
RTEL1	0	0.0266574	-0.000299834	0.0173348	0.000888761	FALSE	FALSE
SLC2A4RG	0	5.61013e-64	-0.0262124	1.27534e-155	-0.122167	FALSE	FALSE
SOX18	0	0.00983937	-0.00126085	2.1855e-55	-0.284422	FALSE	FALSE
OPRL1	0	5.20531e-87	-0.0231147	4.93908e-152	-0.155324	FALSE	FALSE
PCMTD2	0	6.57072e-100	-0.086545	0	-0.715443	FALSE	FALSE
PLPP2	0	3.55627e-78	-0.0657414	0	-0.377244	FALSE	FALSE
THEG	0	8.64786e-24	-0.00580578	4.49999e-78	-0.0219555	FALSE	FALSE
MADCAM1	0	1.30123e-111	-0.046009	1.30658e-76	-0.0626263	FALSE	FALSE
BSG	0	1.53427e-132	-0.130993	0	-0.94974	FALSE	FALSE
FGF22	0	6.27715e-101	-0.0334202	3.17709e-215	-0.102315	FALSE	FALSE
RNF126	0	1.36882e-85	-0.0341542	3.13027e-159	-0.215109	FALSE	FALSE
FSTL3	0	3.3328e-150	-0.0568549	0	-0.348697	FALSE	FALSE
PRSS57	0	0.000644438	-0.000740256	0.0136459	-0.00155356	FALSE	FALSE
PALM	0	0	-0.191989	0	-0.682997	FALSE	FALSE
PRTN3	0	4.19408e-47	-0.0123775	0	-0.0366941	FALSE	FALSE
ELANE	0	9.84745e-16	-0.00353603	9.4648e-39	-0.00809072	FALSE	FALSE
CFD	0	6.76334e-10	-0.00300682	2.07302e-51	-0.0677713	FALSE	FALSE
MED16	0	2.55938e-80	-0.0332945	4.30648e-99	-0.119454	FALSE	FALSE
KISS1R	0	5.67864e-21	-0.00523909	4.61326e-76	-0.0755965	FALSE	FALSE
ARID3A	0	6.31229e-183	-0.0814527	0	-0.615887	FALSE	FALSE
CNN2	0	1.513e-08	-0.00388094	7.1549e-33	-0.00987853	FALSE	FALSE
ABCA7	0	4.02926e-116	-0.0413475	8.9723e-285	-0.184372	FALSE	FALSE
ARHGAP45	0	9.42355e-29	-0.0145558	0	-0.467919	FALSE	FALSE
SBNO2	0	9.69479e-43	-0.0213331	3.86578e-153	-0.245375	FALSE	FALSE
MIDN	0	6.07393e-75	-0.0578035	0	-0.452542	FALSE	FALSE
NDUFS7	0	7.39312e-83	-0.0537465	5.23909e-298	-0.366014	FALSE	FALSE
DAZAP1	0	1.27876e-112	-0.0831494	1.75966e-139	-0.161928	FALSE	FALSE
PCSK4	0	1.7624e-75	-0.0242049	5.64294e-128	-0.0933636	FALSE	FALSE
ADAMTSL5	0	0.000299649	-0.00144464	1.17065e-84	-0.0326256	FALSE	FALSE
PLK5	0	1.42352e-54	-0.0167901	6.41904e-209	-0.0917682	FALSE	FALSE
MEX3D	0	5.50322e-20	-0.00941618	3.70941e-70	-0.0338998	FALSE	FALSE
REXO1	0	1.57426e-127	-0.0501159	5.39564e-142	-0.100841	FALSE	FALSE
IZUMO4	0	1.89183e-27	-0.0317857	0	-0.415365	FALSE	FALSE
DOT1L	0	4.88526e-69	-0.0388251	2.62188e-59	-0.195289	FALSE	FALSE
PEAK3	0	5.08821e-07	-0.00195229	1.11306e-17	-0.0234575	FALSE	FALSE
LINGO3	0	2.33083e-08	-0.00149645	1.41207e-62	-0.0473305	FALSE	FALSE
TMPRSS9	0	3.41756e-43	-0.0111445	3.40613e-48	-0.0339372	FALSE	FALSE
SGTA	0	6.2317e-79	-0.0549882	9.62868e-191	-0.271847	FALSE	FALSE
GNA15	0	7.71005e-42	-0.0129202	2.04667e-277	-0.0624996	FALSE	FALSE
SMIM24	0	5.63083e-13	-0.00286382	4.71724e-33	-0.0130282	FALSE	FALSE
DOHH	0	3.61775e-45	-0.0280218	0	-0.16185	FALSE	FALSE
HMG20B	0	1.71292e-47	-0.0289062	0	-0.0916409	FALSE	FALSE
PIP5K1C	0	1.19774e-173	-0.108749	0	-0.382615	FALSE	FALSE
DAPK3	0	7.57814e-112	-0.042787	1.41757e-185	-0.14347	FALSE	FALSE
PIAS4	0	1.6938e-146	-0.07367	5.94947e-143	-0.128302	FALSE	FALSE
ANKRD24	0	0	-0.275293	0	-0.580999	FALSE	FALSE
EBI3	0	2.51122e-43	-0.0165964	1.94395e-293	-0.344571	FALSE	FALSE
TMIGD2	0	2.06674e-06	-0.00187127	9.08336e-58	-0.0744705	FALSE	FALSE
SH3GL1	0	1.94069e-225	-0.127278	0	-0.36186	FALSE	FALSE
CHAF1A	0	6.0497e-98	-0.0305484	7.94325e-155	-0.0740691	FALSE	FALSE
UBXN6	0	7.70888e-119	-0.0529008	0	-0.418652	FALSE	FALSE
PLIN4	0	8.15568e-09	-0.0058134	0	-0.132552	FALSE	FALSE
PLIN5	0	8.90032e-11	-0.0119173	0	-0.505269	FALSE	FALSE
ARRDC5	0	3.82986e-07	-0.00408235	1.08034e-138	-0.186663	FALSE	FALSE
UHRF1	0	1.53842e-24	-0.0151721	3.593e-173	-0.110066	FALSE	FALSE
SLC25A23	0	1.72659e-146	-0.0768229	4.03474e-284	-0.187992	FALSE	FALSE
CRB3	0	0.00174924	-0.000622488	3.4119e-05	-0.000900833	FALSE	FALSE
DENND1C	0	4.46548e-09	-0.00338398	1.62198e-159	-0.197155	FALSE	FALSE
TUBB4A	0	5.90185e-275	-0.203849	0	-1.25618	FALSE	FALSE
CD70	0	9.3075e-14	-0.00302622	8.6956e-27	-0.0121813	FALSE	FALSE
TNFSF14	0	0.00927566	-0.000724407	4.13614e-24	-0.0311348	FALSE	FALSE
C3	0	2.14074e-48	-0.0549641	0	-2.33519	FALSE	FALSE
GPR108	0	2.50983e-30	-0.0116853	2.78783e-38	-0.0265536	FALSE	FALSE
TRIP10	0	3.88111e-13	-0.00824819	8.49433e-160	-0.0577257	FALSE	FALSE
SH2D3A	0	0.000564097	-0.000517448	6.2948e-07	-0.00927309	FALSE	FALSE
VAV1	0	3.59537e-54	-0.0321523	0	-1.05303	FALSE	FALSE
PEX11G	0	6.04128e-13	-0.00952456	2.24337e-143	-0.0573825	FALSE	FALSE
MCOLN1	0	3.74281e-112	-0.0399322	2.21292e-252	-0.125353	FALSE	FALSE
AC008763.2	0	7.43623e-08	-0.00162587	1.39375e-06	-0.00370507	FALSE	FALSE
PCP2	0	0.205721	-0.00018383	0.00639442	-0.0034937	FALSE	FALSE
STXBP2	0	1.33917e-18	-0.00637917	2.46478e-80	-0.0988541	FALSE	FALSE
CLEC4G	0	3.21225e-29	-0.00936734	0	-0.0704561	FALSE	FALSE
CD209	0	0.00824869	-0.000683076	5.70122e-45	-0.00915742	FALSE	FALSE
TGFBR3L	0	2.71809e-168	-0.0502518	0	-0.298317	FALSE	FALSE
SNAPC2	0	2.80009e-52	-0.0159479	1.40505e-163	-0.136136	FALSE	FALSE
CTXN1	0	0	-0.185762	0	-0.465193	FALSE	FALSE
ANGPTL4	0	9.77943e-67	-0.0583856	0	-0.853842	FALSE	FALSE
MARCH2	0	5.55963e-118	-0.0541497	1.11384e-176	-0.145477	FALSE	FALSE
PRAM1	0	4.57994e-20	-0.0175487	0	-0.779326	FALSE	FALSE
MYO1F	0	1.79137e-116	-0.0669603	0	-1.94391	FALSE	FALSE
OR2Z1	0	0.178832	-0.000132204	0.11701	0.000452191	FALSE	FALSE
MBD3L1	0	1.84879e-06	-0.00187666	5.13148e-10	-0.00513806	FALSE	FALSE
OR1M1	0	0.00904325	-0.000382757	0.00521235	0.00113564	FALSE	FALSE
OR7G2	0	0.0664801	-0.000195628	0.32423	-0.00037064	FALSE	FALSE
OR7D4	0	0.00394263	-0.000524876	0.012451	-0.00133134	FALSE	FALSE
ZNF426	0	2.55115e-62	-0.0199648	8.45257e-62	-0.094476	FALSE	FALSE
ZNF846	0	0	-0.221998	0	-0.409052	FALSE	FALSE
FBXL12	0	7.31517e-105	-0.0429298	4.18691e-182	-0.122705	FALSE	FALSE
COL5A3	0	0	-0.295487	0	-2.80509	FALSE	FALSE
ICAM4	0	0.131304	-0.000166762	0.0279912	-0.000923397	FALSE	FALSE
ICAM5	0	0	-0.149017	0	-0.340779	FALSE	FALSE
CDC37	0	7.04199e-166	-0.115395	0	-0.649442	FALSE	FALSE
S1PR5	0	2.03493e-29	-0.0219833	0	-0.125863	FALSE	FALSE
AP1M2	0	2.16331e-13	-0.00266727	7.45097e-24	-0.00874127	FALSE	FALSE
DNM2	0	6.07283e-101	-0.138449	1.54197e-300	-0.636631	FALSE	FALSE
DOCK6	0	3.0165e-35	-0.0166619	4.10865e-278	-0.181625	FALSE	FALSE
RAB3D	0	2.16011e-158	-0.0497052	3.17133e-297	-0.147092	FALSE	FALSE
CCDC159	0	2.51e-125	-0.0533144	9.70395e-137	-0.106797	FALSE	FALSE
SWSAP1	0	9.3633e-17	-0.00629076	1.91416e-32	-0.0241829	FALSE	FALSE
EPOR	0	6.11528e-25	-0.0122656	0	-0.201406	FALSE	FALSE
RGL3	0	5.55858e-51	-0.0337221	0	-0.454263	FALSE	FALSE
CCDC151	0	1.11499e-36	-0.00898845	3.20746e-84	-0.0693215	FALSE	FALSE
CNN1	0	2.77866e-10	-0.00269815	1.32128e-20	-0.0239764	FALSE	FALSE
ACP5	0	0.0376411	-0.000480948	1.29372e-05	-0.00176805	FALSE	FALSE
ZNF491	0	4.67531e-109	-0.0348756	1.342e-281	-0.0789784	FALSE	FALSE
ZNF440	0	2.84854e-194	-0.0645926	0	-0.153425	FALSE	FALSE
ZNF439	0	1.01982e-241	-0.133708	0	-0.296402	FALSE	FALSE
AC008770.1	0	1.40987e-09	-0.00234496	6.41267e-17	-0.00753052	FALSE	FALSE
ZNF844	0	7.65266e-128	-0.0445351	0	-0.133409	FALSE	FALSE
ZNF563	0	1.49771e-72	-0.0228888	3.36531e-94	-0.0513767	FALSE	FALSE
AC008758.5	0	1.10462e-72	-0.0238176	8.24532e-94	-0.0656714	FALSE	FALSE
AC010422.6	0	6.90992e-175	-0.0579014	0	-0.148268	FALSE	FALSE
MAN2B1	0	2.8213e-64	-0.0307284	5.08964e-127	-0.239892	FALSE	FALSE
AC010422.5	0	0.0965997	-0.000274213	0.0486742	-0.00166871	FALSE	FALSE
WDR83OS	0	0.0473273	-0.000354507	0.418502	-0.000841418	FALSE	FALSE
FBXW9	0	6.12641e-40	-0.0104279	4.64955e-43	-0.031141	FALSE	FALSE
JUNB	0	2.45129e-89	-0.0450594	0	-0.228981	FALSE	FALSE
DNASE2	0	2.63077e-19	-0.00716112	6.29809e-70	-0.0483633	FALSE	FALSE
KLF1	0	0.45122	1.38463e-05	0.227146	-0.000961177	FALSE	FALSE
GCDH	0	2.44659e-80	-0.0504307	0	-0.278521	FALSE	FALSE
LYL1	0	1.11483e-08	-0.00553543	1.87402e-201	-0.244149	FALSE	FALSE
DCAF15	0	5.36101e-76	-0.026141	1.96156e-88	-0.0643766	FALSE	FALSE
C19orf67	0	0.163799	-0.000192755	0.0495636	-0.00337896	FALSE	FALSE
ASF1B	0	3.04808e-11	-0.00297849	1.51111e-22	-0.032529	FALSE	FALSE
DDX39A	0	1.97001e-29	-0.0114996	2.22086e-30	-0.0709204	FALSE	FALSE
PTGER1	0	0.0184689	-0.000561431	9.98096e-06	-0.0277056	FALSE	FALSE
GIPC1	0	9.83915e-167	-0.142353	0	-0.276661	FALSE	FALSE
DNAJB1	0	8.3769e-79	-0.0455808	0	-0.77273	FALSE	FALSE
CLEC17A	0	8.47238e-07	-0.00287153	4.6758e-92	-0.11914	FALSE	FALSE
ADGRE2	0	2.89072e-07	-0.0115952	0	-0.446411	FALSE	FALSE
OR7C1	0	3.11949e-05	-0.00169177	4.95569e-21	-0.0123378	FALSE	FALSE
OR7A10	0	0.0058512	-0.000502709	9.57049e-05	-0.000902581	FALSE	FALSE
OR7A17	0	0.000897094	-0.000661577	0.000294761	-0.0011568	FALSE	FALSE
CCDC105	0	7.43926e-06	-0.00109927	3.38063e-08	-0.0033353	FALSE	FALSE
OR1I1	0	3.93533e-05	-0.00112674	3.65978e-08	-0.00198699	FALSE	FALSE
SYDE1	0	6.46689e-09	-0.00458888	9.02196e-101	-0.0344017	FALSE	FALSE
NOTCH3	0	2.82683e-24	-0.0107536	6.08452e-180	-0.996492	FALSE	FALSE
EPHX3	0	5.79259e-05	-0.00115857	0.00444876	-0.00177458	FALSE	FALSE
WIZ	0	7.75566e-45	-0.012988	5.2446e-28	-0.0490316	FALSE	FALSE
RASAL3	0	6.36992e-17	-0.0102995	0	-0.397539	FALSE	FALSE
CYP4F3	0	1.50835e-35	-0.00993639	1.32689e-99	-0.0457341	FALSE	FALSE
CYP4F12	0	6.66311e-06	-0.00241895	5.30229e-50	-0.0250896	FALSE	FALSE
OR10H3	0	0.0617391	-0.000205807	0.17351	-0.00040258	FALSE	FALSE
OR10H5	0	2.93084e-06	-0.00133995	3.51325e-19	-0.00385773	FALSE	FALSE
OR10H1	0	0.00187208	-0.000604576	0.000367106	-0.001471	FALSE	FALSE
CYP4F2	0	2.02669e-07	-0.00156245	3.88865e-67	-0.0106582	FALSE	FALSE
CYP4F11	0	1.69831e-23	-0.012925	0	-0.198857	FALSE	FALSE
TPM4	0	2.34321e-238	-0.134367	0	-0.244686	FALSE	FALSE
RAB8A	0	1.92305e-49	-0.0160681	1.05869e-52	-0.0757665	FALSE	FALSE
CIB3	0	0.000134758	-0.000796855	0.00260583	-0.00176105	FALSE	FALSE
SMIM7	0	0.00792399	-0.000532583	0.000908205	-0.000450975	FALSE	FALSE
TMEM38A	0	4.1413e-209	-0.145085	0	-0.406608	FALSE	FALSE
NWD1	0	3.3042e-78	-0.055368	0	-0.891173	FALSE	FALSE
F2RL3	0	0.0104969	-0.000493682	2.64154e-08	-0.000917457	FALSE	FALSE
MYO9B	0	4.05606e-215	-0.231735	0	-0.610606	FALSE	FALSE
USHBP1	0	5.00877e-61	-0.017749	1.59407e-83	-0.0547799	FALSE	FALSE
PLVAP	0	7.92134e-13	-0.00500388	4.24019e-136	-0.174551	FALSE	FALSE
CCDC194	0	2.0793e-05	-0.00203274	4.48319e-39	-0.0139851	FALSE	FALSE
BST2	0	1.65145e-25	-0.0169585	5.62148e-307	-0.103751	FALSE	FALSE
SLC27A1	0	3.15751e-89	-0.116048	0	-0.644585	FALSE	FALSE
MAP1S	0	2.32539e-159	-0.0639531	0	-0.426221	FALSE	FALSE
FCHO1	0	1.1098e-156	-0.11488	0	-0.36754	FALSE	FALSE
JAK3	0	1.94569e-100	-0.0391632	0	-0.769525	FALSE	FALSE
KCNN1	0	7.53886e-192	-0.0635115	0	-0.238665	FALSE	FALSE
ARRDC2	0	2.17871e-176	-0.0715227	0	-0.208158	FALSE	FALSE
IL12RB1	0	9.47508e-22	-0.00738073	1.57874e-60	-0.0816864	FALSE	FALSE
MAST3	0	0	-0.62543	0	-0.991691	FALSE	FALSE
AC008397.2	0	1.95322e-65	-0.0158854	0	-0.0536284	FALSE	FALSE
JUND	0	8.55176e-90	-0.132353	0	-1.1833	FALSE	FALSE
LRRC25	0	0.000937924	-0.00151525	2.56451e-66	-0.0768899	FALSE	FALSE
CRLF1	0	4.52419e-161	-0.0864661	0	-0.307856	FALSE	FALSE
KLHL26	0	2.59501e-91	-0.0295683	1.93077e-114	-0.128437	FALSE	FALSE
AC002985.1	0	4.85674e-08	-0.00244327	1.6719e-08	-0.0042231	FALSE	FALSE
DDX49	0	4.69528e-79	-0.0262952	8.33298e-79	-0.120853	FALSE	FALSE
HOMER3	0	3.83412e-05	-0.00195248	1.05199e-16	-0.00586213	FALSE	FALSE
BORCS8-MEF2B	0	6.02555e-18	-0.00947217	6.3551e-88	-0.0255675	FALSE	FALSE
RFXANK	0	1.74535e-22	-0.00882918	1.97456e-129	-0.0749723	FALSE	FALSE
NR2C2AP	0	1.14961e-25	-0.00712241	3.56742e-47	-0.0547083	FALSE	FALSE
TSSK6	0	0.0549653	-0.000797053	8.47977e-10	-0.00551816	FALSE	FALSE
ZNF101	0	8.20596e-34	-0.00849122	1.37643e-24	-0.0274364	FALSE	FALSE
ZNF431	0	1.74843e-204	-0.127331	5.99102e-196	-0.267364	FALSE	FALSE
ZNF708	0	2.18664e-173	-0.184436	0	-0.72208	FALSE	FALSE
ZNF738	0	3.61821e-107	-0.0511662	2.49182e-255	-0.111736	FALSE	FALSE
ZNF493	0	9.57532e-207	-0.0965519	3.86758e-231	-0.174161	FALSE	FALSE
AC010615.4	0	7.58e-267	-0.206434	0	-0.529722	FALSE	FALSE
ZNF208	0	3.54288e-73	-0.0648066	5.92248e-166	-0.136456	FALSE	FALSE
ZNF676	0	1.70385e-10	-0.00737724	1.17628e-142	-0.0327482	FALSE	FALSE
ZNF729	0	1.42508e-13	-0.00273226	3.19832e-44	-0.0101019	FALSE	FALSE
ZNF98	0	0	-0.250375	0	-2.63539	FALSE	FALSE
ZNF492	0	8.00127e-17	-0.00504372	1.11171e-43	-0.0142454	FALSE	FALSE
ZNF99	0	7.00378e-37	-0.0112538	6.54767e-93	-0.0313378	FALSE	FALSE
ZNF728	0	7.01585e-10	-0.00583971	3.32439e-107	-0.0422383	FALSE	FALSE
VSTM2B	0	0	-0.244729	0	-0.381439	FALSE	FALSE
POP4	0	5.13162e-46	-0.0151068	2.73692e-109	-0.114992	FALSE	FALSE
TSHZ3	0	0	-0.431794	0	-1.36416	FALSE	FALSE
ANKRD27	0	4.12716e-238	-0.142965	0	-0.456006	FALSE	FALSE
WDR88	0	1.52016e-47	-0.0129286	1.32055e-48	-0.0328774	FALSE	FALSE
SLC7A10	0	2.77251e-34	-0.0238569	0	-0.370816	FALSE	FALSE
CEBPA	0	1.71219e-82	-0.0249772	2.47066e-231	-0.0440939	FALSE	FALSE
CEBPG	0	8.55943e-134	-0.0454444	4.14029e-287	-0.265455	FALSE	FALSE
PEPD	0	3.77982e-120	-0.0612581	6.14583e-254	-0.195192	FALSE	FALSE
CHST8	0	0	-0.114905	0	-0.461452	FALSE	FALSE
HPN	0	2.42378e-64	-0.0530811	0	-0.248421	FALSE	FALSE
FXYD3	0	1.14641e-16	-0.00621171	3.5247e-180	-0.0582277	FALSE	FALSE
LGI4	0	0	-0.420127	0	-0.63	FALSE	FALSE
FXYD1	0	2.38616e-287	-0.0894446	0	-0.425587	FALSE	FALSE
FXYD7	0	0	-0.283368	0	-0.520362	FALSE	FALSE
FXYD5	0	2.75528e-82	-0.0240776	8.20522e-303	-0.0400578	FALSE	FALSE
FAM187B	0	0.000402108	-0.000482766	0.113023	-0.00151309	FALSE	FALSE
HAMP	0	7.52919e-21	-0.0134453	0	-0.504199	FALSE	FALSE
MAG	0	2.50268e-257	-0.230447	0	-1.29653	FALSE	FALSE
CD22	0	0	-0.293222	0	-1.60162	FALSE	FALSE
FFAR1	0	3.57322e-10	-0.00595979	2.51354e-222	-0.032908	FALSE	FALSE
SBSN	0	3.33219e-06	-0.00122208	8.89452e-12	-0.00238996	FALSE	FALSE
GAPDHS	0	2.3922e-08	-0.00185212	1.31857e-05	-0.0048119	FALSE	FALSE
ATP4A	0	5.71826e-62	-0.0176843	0	-0.0585939	FALSE	FALSE
ZBTB32	0	1.37281e-27	-0.00605977	2.10948e-30	-0.0178565	FALSE	FALSE
IGFLR1	0	8.07017e-06	-0.00239596	3.86446e-19	-0.00984827	FALSE	FALSE
PROSER3	0	2.64309e-90	-0.0279648	3.32281e-160	-0.0732705	FALSE	FALSE
NPHS1	0	2.9401e-29	-0.00839589	8.13134e-79	-0.209509	FALSE	FALSE
KIRREL2	0	2.81883e-18	-0.00436163	9.97614e-77	-0.00817616	FALSE	FALSE
APLP1	0	5.68041e-185	-0.267463	0	-1.22302	FALSE	FALSE
NFKBID	0	4.89937e-71	-0.0207507	1.18699e-77	-0.0436713	FALSE	FALSE
HCST	0	0.00128346	-0.00147258	2.04813e-65	-0.0770636	FALSE	FALSE
TYROBP	0	1.72015e-15	-0.0110528	0	-0.460673	FALSE	FALSE
SYNE4	0	3.19564e-11	-0.00252652	3.15496e-11	-0.00985907	FALSE	FALSE
ALKBH6	0	3.66676e-111	-0.0345861	7.11765e-122	-0.0787014	FALSE	FALSE
WDR62	0	2.32456e-49	-0.0130031	1.38557e-98	-0.0442567	FALSE	FALSE
CAPNS1	0	1.64074e-132	-0.0692493	0	-0.646924	FALSE	FALSE
ZNF146	0	8.94267e-164	-0.139812	0	-0.523772	FALSE	FALSE
ZNF260	0	4.51549e-88	-0.0356714	2.5123e-55	-0.0536096	FALSE	FALSE
DPF1	0	1.8308e-184	-0.100148	0	-0.341267	FALSE	FALSE
SPINT2	0	3.96416e-42	-0.0330695	0	-0.195946	FALSE	FALSE
PPP1R14A	0	2.03968e-133	-0.119071	0	-0.662679	FALSE	FALSE
C19orf33	0	0.100488	-0.00032981	0.0423556	-0.0103837	FALSE	FALSE
YIF1B	0	2.42843e-83	-0.0315375	1.64989e-82	-0.121865	FALSE	FALSE
CATSPERG	0	1.28624e-176	-0.0815976	0	-0.171188	FALSE	FALSE
RASGRP4	0	1.38579e-18	-0.00522652	9.32283e-65	-0.0859235	FALSE	FALSE
ACTN4	0	0	-0.443227	0	-0.798529	FALSE	FALSE
CAPN12	0	5.47954e-40	-0.0107216	1.94824e-71	-0.0244453	FALSE	FALSE
LGALS4	0	1.36215e-06	-0.00234473	1.14635e-15	-0.0328226	FALSE	FALSE
SIRT2	0	2.35721e-134	-0.142374	0	-0.36801	FALSE	FALSE
ACP7	0	2.1673e-17	-0.0158625	0	-0.111552	FALSE	FALSE
PAK4	0	1.8829e-117	-0.0555206	1.56526e-179	-0.0975409	FALSE	FALSE
GMFG	0	1.47736e-36	-0.0142266	2.90201e-119	-0.178108	FALSE	FALSE
SAMD4B	0	2.30043e-199	-0.21092	0	-0.684933	FALSE	FALSE
ZFP36	0	6.50272e-52	-0.0358034	0	-0.244404	FALSE	FALSE
LGALS13	0	0.000697511	-0.000540701	5.20085e-30	-0.00170208	FALSE	FALSE
LGALS16	0	0.0617199	-0.000173424	1.93676e-07	-0.000731297	FALSE	FALSE
LEUTX	0	0.00494019	-0.000543747	0.000126827	-0.000919318	FALSE	FALSE
FCGBP	0	3.90988e-31	-0.0219443	0	-0.849837	FALSE	FALSE
AKT2	0	2.34937e-167	-0.146681	0	-0.348764	FALSE	FALSE
HIPK4	0	1.01118e-139	-0.0403845	0	-0.10095	FALSE	FALSE
PRX	0	5.55658e-20	-0.00519242	3.39403e-28	-0.138223	FALSE	FALSE
SERTAD1	0	1.45729e-16	-0.00715584	1.539e-57	-0.0285767	FALSE	FALSE
SERTAD3	0	5.98362e-11	-0.00572607	1.21838e-52	-0.0170658	FALSE	FALSE
BLVRB	0	8.36602e-90	-0.0344346	1.27975e-79	-0.0674753	FALSE	FALSE
SHKBP1	0	3.32033e-67	-0.0282904	2.54793e-106	-0.0479067	FALSE	FALSE
LTBP4	0	3.52476e-137	-0.0548403	6.81622e-296	-0.2336	FALSE	FALSE
NUMBL	0	2.67279e-201	-0.0878733	0	-0.236949	FALSE	FALSE
COQ8B	0	3.61938e-111	-0.0504357	0	-0.237288	FALSE	FALSE
ITPKC	0	8.00512e-104	-0.0470314	0	-0.258724	FALSE	FALSE
C19orf54	0	2.1442e-13	-0.00729316	1.29992e-87	-0.0421799	FALSE	FALSE
AC008537.1	0	2.14556e-134	-0.123153	0	-0.378675	FALSE	FALSE
CYP2A6	0	0.000357185	-0.000658388	0.00302389	-0.0014869	FALSE	FALSE
CYP2A7	0	0.00892507	-0.000557553	5.36815e-07	-0.00453062	FALSE	FALSE
CYP2B6	0	5.30973e-05	-0.00090478	3.15467e-08	-0.00240315	FALSE	FALSE
CYP2A13	0	0.00672491	-0.000437558	0.0108067	-0.000491594	FALSE	FALSE
CYP2S1	0	6.52472e-09	-0.00205301	3.95681e-34	-0.0114297	FALSE	FALSE
AXL	0	3.47632e-94	-0.0605713	0	-0.526656	FALSE	FALSE
EXOSC5	0	6.74268e-70	-0.0219974	9.41772e-99	-0.103414	FALSE	FALSE
BCKDHA	0	0.000450669	-0.000888666	0.00470144	-0.00261816	FALSE	FALSE
DMAC2	0	5.24164e-74	-0.0219056	1.47196e-145	-0.168519	FALSE	FALSE
CEACAM21	0	3.17569e-10	-0.00635398	1.17118e-221	-0.264396	FALSE	FALSE
CEACAM4	0	0.0212951	-0.000752526	4.46805e-25	-0.029956	FALSE	FALSE
CEACAM6	0	0.00443968	-0.000429463	0.0104129	-0.00150051	FALSE	FALSE
CEACAM3	0	0.316126	-0.000101193	0.302005	0.00041231	FALSE	FALSE
DMRTC2	0	0.00237348	-0.000480906	0.00313816	0.00120184	FALSE	FALSE
ARHGEF1	0	3.03662e-119	-0.0729112	6.86358e-206	-0.142365	FALSE	FALSE
AC006486.1	0	1.13058e-10	-0.00312651	5.71734e-17	-0.00348125	FALSE	FALSE
CNFN	0	0.000343339	-0.00120412	4.869e-11	-0.00583268	FALSE	FALSE
LIPE	0	8.81567e-47	-0.0440978	0	-0.271083	FALSE	FALSE
CXCL17	0	7.74466e-22	-0.00467673	4.38443e-36	-0.0221188	FALSE	FALSE
CEACAM1	0	1.50743e-43	-0.0117649	6.91626e-71	-0.046312	FALSE	FALSE
CEACAM8	0	1.39601e-05	-0.000848278	6.31431e-10	-0.00327447	FALSE	FALSE
PSG3	0	2.3127e-12	-0.00229494	3.59171e-18	-0.006736	FALSE	FALSE
PSG8	0	2.09179e-40	-0.0154743	1.1835e-58	-0.0430657	FALSE	FALSE
PSG6	0	2.57251e-08	-0.00185734	2.17923e-22	-0.00880113	FALSE	FALSE
PSG11	0	7.08971e-16	-0.00403264	6.53118e-43	-0.0167853	FALSE	FALSE
PSG2	0	8.9577e-12	-0.00253447	4.27861e-30	-0.0106359	FALSE	FALSE
PSG5	0	1.7698e-07	-0.00163878	2.13511e-14	-0.00473707	FALSE	FALSE
PSG4	0	8.88351e-15	-0.0024427	4.71644e-28	-0.0145921	FALSE	FALSE
CD177	0	0.0670249	-0.000332602	1.28513e-19	-0.00972515	FALSE	FALSE
IRGC	0	0.0160699	-0.000234885	0.242528	-0.000656802	FALSE	FALSE
ZNF230	0	6.34445e-31	-0.00936991	1.28452e-40	-0.0498283	FALSE	FALSE
ZNF234	0	3.4788e-54	-0.0235117	3.40908e-32	-0.0559418	FALSE	FALSE
CEACAM20	0	0.00204126	-0.000514068	0.0833281	-0.000973677	FALSE	FALSE
BCAM	0	6.27407e-15	-0.00933893	1.2845e-226	-0.0980644	FALSE	FALSE
APOE	0	1.92484e-74	-0.109286	0	-1.40253	FALSE	FALSE
APOC1	0	0.00925565	-0.00210061	2.55246e-148	-0.193525	FALSE	FALSE
RELB	0	1.6459e-55	-0.0216192	1.42713e-87	-0.130412	FALSE	FALSE
CLASRP	0	3.87739e-206	-0.159651	1.05252e-226	-0.236743	FALSE	FALSE
NKPD1	0	6.55167e-31	-0.00778654	8.38332e-54	-0.0229312	FALSE	FALSE
TRAPPC6A	0	4.13239e-120	-0.0456288	2.79834e-142	-0.0681707	FALSE	FALSE
PPP1R13L	0	2.44479e-27	-0.0144175	3.18063e-198	-0.0890356	FALSE	FALSE
FOSB	0	9.02103e-84	-0.0217185	1.06192e-294	-0.0365016	FALSE	FALSE
RTN2	0	2.69231e-214	-0.0803264	0	-0.242065	FALSE	FALSE
PPM1N	0	9.2282e-30	-0.00647393	1.38397e-32	0.02066	FALSE	FALSE
OPA3	0	8.42259e-109	-0.0421209	2.77143e-109	-0.0984076	FALSE	FALSE
GIPR	0	7.82327e-20	-0.0190101	0	-0.118093	FALSE	FALSE
SIX5	0	6.47542e-14	-0.00642406	3.12946e-252	-0.0832194	FALSE	FALSE
AC011530.1	0	0.00729984	-0.000452571	0.00913049	-0.00126597	FALSE	FALSE
FOXA3	0	0.018438	-0.000489542	0.0337745	-0.00120705	FALSE	FALSE
NANOS2	0	1.56925e-05	-0.00149889	3.08705e-13	-0.00328791	FALSE	FALSE
CCDC8	0	0.000106713	-0.00256971	3.91243e-96	-0.037477	FALSE	FALSE
PNMA8C	0	3.95356e-105	-0.0375311	0	-0.326622	FALSE	FALSE
PPP5D1	0	6.55972e-80	-0.0370778	6.95745e-50	-0.182678	FALSE	FALSE
PTGIR	0	1.78882e-14	-0.00426623	1.32393e-46	-0.0201626	FALSE	FALSE
GNG8	0	0.0181142	-0.00206442	3.75215e-52	-0.017505	FALSE	FALSE
PRKD2	0	5.16639e-123	-0.0472164	0	-0.188051	FALSE	FALSE
STRN4	0	5.34942e-141	-0.0569375	1.42814e-205	-0.186752	FALSE	FALSE
SLC1A5	0	1.58496e-05	-0.00398551	2.64745e-152	-0.176854	FALSE	FALSE
AP2S1	0	1.66685e-159	-0.0794694	0	-0.869687	FALSE	FALSE
CCDC9	0	5.5782e-85	-0.0264465	1.49871e-131	-0.0467725	FALSE	FALSE
C5AR1	0	2.07294e-167	-0.0570976	0	-0.0920574	FALSE	FALSE
C5AR2	0	1.79666e-44	-0.0149313	0	-0.0823144	FALSE	FALSE
MEIS3	0	8.89753e-234	-0.167968	0	-0.820451	FALSE	FALSE
NAPA	0	2.2759e-122	-0.0889376	0	-0.711189	FALSE	FALSE
ZNF541	0	6.27217e-82	-0.0209677	2.59207e-144	-0.0462914	FALSE	FALSE
EHD2	0	1.70004e-89	-0.029812	0	-0.0838616	FALSE	FALSE
SELENOW	0	8.93947e-174	-0.228694	0	-1.87334	FALSE	FALSE
PLA2G4C	0	2.91452e-114	-0.151659	0	-0.458498	FALSE	FALSE
CARD8	0	1.69368e-07	-0.0185169	0	-0.750535	FALSE	FALSE
EMP3	0	2.77796e-19	-0.00807748	1.44934e-48	-0.0358052	FALSE	FALSE
TMEM143	0	1.4827e-154	-0.064905	4.50509e-227	-0.147964	FALSE	FALSE
SYNGR4	0	5.36469e-07	-0.00126247	1.19006e-05	-0.0116273	FALSE	FALSE
CYTH2	0	1.66744e-51	-0.020179	1.72014e-117	-0.149467	FALSE	FALSE
CA11	0	0	-0.298837	0	-0.589688	FALSE	FALSE
NTN5	0	1.97217e-25	-0.00767635	1.64715e-76	-0.0524751	FALSE	FALSE
FUT2	0	1.19276e-54	-0.015102	1.54173e-92	-0.0379563	FALSE	FALSE
MAMSTR	0	6.53481e-41	-0.0108075	7.091e-50	-0.0259641	FALSE	FALSE
RASIP1	0	9.11829e-138	-0.0395206	0	-0.0678835	FALSE	FALSE
IZUMO1	0	1.85091e-26	-0.00692558	2.30605e-38	-0.0157446	FALSE	FALSE
FUT1	0	2.83111e-44	-0.0109565	1.67517e-99	-0.029776	FALSE	FALSE
BCAT2	0	3.13989e-109	-0.0668837	0	-0.604146	FALSE	FALSE
PLEKHA4	0	3.22703e-11	-0.00456416	2.1224e-82	-0.0412261	FALSE	FALSE
TULP2	0	1.98609e-30	-0.00832585	4.70498e-47	-0.0185285	FALSE	FALSE
CGB7	0	0.0485888	-0.000105887	0.0800419	-0.000470071	FALSE	FALSE
AC008687.8	0	0.115481	-0.000155036	0.149425	-0.000296492	FALSE	FALSE
TRPM4	0	1.22487e-79	-0.0258757	4.85709e-304	-0.320953	FALSE	FALSE
SLC6A16	0	9.97068e-76	-0.0265697	1.31782e-240	-0.26367	FALSE	FALSE
CD37	0	9.6844e-16	-0.00975904	0	-0.383282	FALSE	FALSE
TEAD2	0	5.20304e-06	-0.00210346	2.58706e-36	-0.0164652	FALSE	FALSE
DKKL1	0	4.18403e-05	-0.00105207	2.39379e-06	-0.00262092	FALSE	FALSE
CCDC155	0	6.59839e-09	-0.00261952	1.35988e-19	-0.00737727	FALSE	FALSE
PTH2	0	7.53262e-06	-0.00108267	2.62588e-14	-0.00276376	FALSE	FALSE
GFY	0	0.00012159	-0.000702148	1.62828e-06	-0.00164933	FALSE	FALSE
SLC17A7	0	0	-0.724437	0	-1.40531	FALSE	FALSE
PIH1D1	0	1.42232e-86	-0.0362202	1.3315e-95	-0.136576	FALSE	FALSE
ALDH16A1	0	5.35079e-10	-0.00377549	9.32281e-12	-0.0162935	FALSE	FALSE
FCGRT	0	2.21574e-40	-0.0263729	0	-0.508032	FALSE	FALSE
NOSIP	0	1.56788e-101	-0.0456753	1.64616e-47	-0.0622882	FALSE	FALSE
PRRG2	0	1.39691e-12	-0.0035321	7.55548e-14	-0.0145789	FALSE	FALSE
RRAS	0	8.01748e-26	-0.00864836	1.04267e-68	-0.322348	FALSE	FALSE
IRF3	0	5.01313e-34	-0.0201145	3.878e-165	-0.187702	FALSE	FALSE
BCL2L12	0	1.12787e-06	-0.00361804	5.9635e-55	-0.0269177	FALSE	FALSE
CPT1C	0	2.63424e-136	-0.106142	0	0.371211	FALSE	FALSE
AP2A1	0	7.83798e-176	-0.115396	0	-0.507949	FALSE	FALSE
FUZ	0	3.447e-32	-0.0137516	6.54775e-50	-0.0637906	FALSE	FALSE
IZUMO2	0	3.18511e-13	-0.0029142	1.48318e-92	-0.0293993	FALSE	FALSE
NAPSA	0	3.49767e-13	-0.0052022	7.65683e-44	-0.021763	FALSE	FALSE
POLD1	0	5.17668e-17	-0.00587832	4.95732e-27	-0.0601713	FALSE	FALSE
SPIB	0	0.000141128	-0.000608622	3.16001e-05	-0.0104296	FALSE	FALSE
MYBPC2	0	1.81778e-08	-0.00184561	1.9352e-10	-0.0224865	FALSE	FALSE
EMC10	0	1.79611e-67	-0.0720453	0	-0.394555	FALSE	FALSE
JOSD2	0	4.69837e-81	-0.0364217	1.62739e-173	-0.0854943	FALSE	FALSE
ASPDH	0	1.61719e-61	-0.0181251	2.91479e-177	-0.156325	FALSE	FALSE
ACP4	0	0.00581238	-0.00058028	0.000107916	-0.0056208	FALSE	FALSE
KLK5	0	4.38472e-13	-0.00294451	5.74553e-27	-0.0108741	FALSE	FALSE
KLK6	0	1.87297e-94	-0.0699619	0	-0.390285	FALSE	FALSE
KLK7	0	3.34089e-68	-0.0157065	0	-0.0609995	FALSE	FALSE
KLK14	0	2.60828e-19	-0.00482981	4.03023e-19	-0.01009	FALSE	FALSE
SIGLEC9	0	6.98012e-10	-0.0068335	1.58282e-273	-0.31875	FALSE	FALSE
SIGLEC7	0	0.000584819	-0.00157442	3.03838e-60	-0.0660021	FALSE	FALSE
CD33	0	3.00879e-06	-0.00377324	1.78159e-159	-0.187883	FALSE	FALSE
ETFB	0	4.30238e-60	-0.0316833	2.40592e-166	-0.0899886	FALSE	FALSE
NKG7	0	0.185224	-0.000566054	3.38679e-14	-0.105721	FALSE	FALSE
C19orf84	0	0.0189351	-0.000341817	0.00101954	-0.000368524	FALSE	FALSE
SIGLEC10	0	7.55219e-14	-0.00940472	0	-0.439324	FALSE	FALSE
SIGLEC8	0	5.76763e-11	-0.00751721	7.2544e-272	-0.330341	FALSE	FALSE
SIGLEC6	0	0.0018691	-0.00052817	7.59024e-20	-0.00250023	FALSE	FALSE
HAS1	0	1.95701e-36	-0.00920861	1.1424e-53	-0.0494542	FALSE	FALSE
FPR1	0	1.31048e-23	-0.00862139	1.95872e-150	-0.181582	FALSE	FALSE
FPR2	0	3.93712e-25	-0.00640047	1.05647e-88	-0.0120725	FALSE	FALSE
ZNF613	0	1.75147e-27	-0.00732194	5.31873e-20	-0.02148	FALSE	FALSE
ZNF841	0	0.00176956	-0.000505463	0.231659	-0.000849401	FALSE	FALSE
ZNF600	0	2.17052e-10	-0.00398878	4.90722e-35	-0.0625514	FALSE	FALSE
ZNF320	0	1.89947e-28	-0.0071417	1.05546e-24	-0.0152151	FALSE	FALSE
ERVV-1	0	0.148409	-0.00011788	0.0741355	-0.000373771	FALSE	FALSE
NLRP12	0	1.21562e-22	-0.00548822	1.03049e-28	-0.0166607	FALSE	FALSE
TMC4	0	3.83489e-28	-0.0091186	3.7488e-63	-0.169614	FALSE	FALSE
MBOAT7	0	1.27371e-121	-0.0739495	0	-0.589136	FALSE	FALSE
LILRB3	0	3.89512e-07	-0.00339387	4.03831e-107	-0.137485	FALSE	FALSE
LILRA6	0	0.00469105	-0.000641569	1.78712e-06	-0.00105842	FALSE	FALSE
LILRB5	0	0.118189	-0.000558391	1.53227e-15	-0.0229758	FALSE	FALSE
LILRB2	0	0.000282626	-0.00182231	2.00007e-52	-0.0673835	FALSE	FALSE
LILRA4	0	0.00479328	-0.00105592	1.07618e-29	-0.0386648	FALSE	FALSE
LAIR1	0	8.51996e-22	-0.0141429	0	-0.606612	FALSE	FALSE
TTYH1	0	0	-0.468568	0	-1.77569	FALSE	FALSE
LENG8	0	5.45101e-124	-0.159485	0	-0.297667	FALSE	FALSE
LENG9	0	7.25551e-21	-0.00773815	4.4353e-10	-0.012769	FALSE	FALSE
CDC42EP5	0	4.54465e-16	-0.00459002	1.18215e-64	-0.0192718	FALSE	FALSE
KIR3DX1	0	0.00201892	-0.00104571	1.12066e-30	-0.0365023	FALSE	FALSE
LILRA2	0	0.000290937	-0.00251329	2.57697e-103	-0.126831	FALSE	FALSE
LILRA1	0	0.00044714	-0.00163514	3.79428e-55	-0.0679376	FALSE	FALSE
LILRB1	0	1.49746e-21	-0.0160953	0	-0.710908	FALSE	FALSE
LILRB4	0	3.46881e-12	-0.00919385	0	-0.422532	FALSE	FALSE
KIR3DL2	0	0.0536893	-0.000269053	0.00185809	-0.000332616	FALSE	FALSE
FCAR	0	2.87451e-07	-0.00146262	2.04042e-20	-0.0293587	FALSE	FALSE
NCR1	0	1.91866e-06	-0.00157918	4.07585e-09	-0.00236141	FALSE	FALSE
TNNT1	0	2.72629e-12	-0.00397711	1.15288e-32	-0.0190105	FALSE	FALSE
SYT5	0	3.24829e-143	-0.0651351	0	-0.536964	FALSE	FALSE
PTPRH	0	3.45726e-21	-0.00950716	1.07496e-102	-0.0283994	FALSE	FALSE
PPP6R1	0	3.68322e-200	-0.094051	0	-0.219984	FALSE	FALSE
BRSK1	0	4.8688e-126	-0.104847	0	0.33238	FALSE	FALSE
KMT5C	0	3.45933e-59	-0.0352194	1.8119e-178	-0.11463	FALSE	FALSE
COX6B2	0	0.032705	-0.000629428	4.89692e-05	-0.00500599	FALSE	FALSE
SSC5D	0	1.26268e-36	-0.0109001	7.81193e-56	-0.0391408	FALSE	FALSE
SBK2	0	0.00997306	-0.000230299	0.391679	-0.000726807	FALSE	FALSE
ZNF524	0	4.79919e-36	-0.0134283	1.83019e-50	-0.0571697	FALSE	FALSE
EPN1	0	1.23623e-130	-0.0606982	0	-0.530466	FALSE	FALSE
NLRP4	0	0.000102164	-0.00115341	1.02665e-17	-0.0239274	FALSE	FALSE
NLRP13	0	0.00632395	-0.000507027	0.0411957	-0.00136164	FALSE	FALSE
NLRP5	0	2.90414e-12	-0.0026335	5.43114e-10	-0.00624418	FALSE	FALSE
ZNF787	0	5.92469e-100	-0.0395052	3.03823e-215	-0.101291	FALSE	FALSE
ZNF444	0	1.82375e-94	-0.0488407	1.36593e-137	-0.160274	FALSE	FALSE
ZSCAN5B	0	0.0590528	-0.000260493	0.11548	-0.000646264	FALSE	FALSE
AURKC	0	3.06852e-13	-0.00384073	1.38485e-08	-0.00996165	FALSE	FALSE
ZNF530	0	2.89431e-25	-0.00675504	1.10641e-16	-0.0143519	FALSE	FALSE
ZNF418	0	1.17604e-54	-0.0192147	6.40579e-54	0.0569945	FALSE	FALSE
ZNF256	0	7.72044e-20	-0.00618721	1.11266e-16	-0.0110695	FALSE	FALSE
C19orf18	0	5.12414e-37	-0.0209157	0	-0.174149	FALSE	FALSE
ZNF135	0	1.02708e-156	-0.0958714	2.26227e-235	0.20695	FALSE	FALSE
ZNF274	0	1.70555e-41	-0.0353253	5.77389e-247	-0.148857	FALSE	FALSE
ZNF497	0	2.17733e-45	-0.0152747	3.12444e-49	-0.0335185	FALSE	FALSE
ZNF837	0	3.33711e-18	-0.00457498	6.58603e-18	-0.0116129	FALSE	FALSE
TBL1Y	0	6.24231e-20	-0.00859606	0	-0.306383	FALSE	FALSE
TMEM121B	0	1.1409e-57	-0.0151001	3.68321e-108	-0.0563129	FALSE	FALSE
CECR2	0	9.6479e-130	-0.206719	0	-0.911544	FALSE	FALSE
SLC25A18	0	1.61416e-168	-0.150296	0	-2.04549	FALSE	FALSE
ATP6V1E1	0	1.5503e-142	-0.106186	0	-0.818007	FALSE	FALSE
PRODH	0	1.65998e-05	-0.00287235	1.98895e-155	-0.0490484	FALSE	FALSE
UFD1	0	9.91747e-89	-0.0379087	2.20158e-84	-0.0741583	FALSE	FALSE
CDC45	0	0.00019516	-0.00111351	3.67061e-24	-0.0271574	FALSE	FALSE
CLDN5	0	0.002519	-0.00667559	1.51796e-191	-1.35859	FALSE	FALSE
GNB1L	0	4.82485e-102	-0.030225	6.32673e-173	-0.092153	FALSE	FALSE
TANGO2	0	5.18902e-269	-0.14093	0	-0.313394	FALSE	FALSE
ZDHHC8	0	2.41282e-213	-0.0929315	0	-0.180541	FALSE	FALSE
CCDC188	0	7.81024e-05	-0.00100832	5.019e-34	-0.00158183	FALSE	FALSE
RTN4R	0	0	-0.137814	0	-0.291359	FALSE	FALSE
SERPIND1	0	1.59428e-59	-0.0156423	2.19579e-159	-0.0380352	FALSE	FALSE
SNAP29	0	7.27397e-122	-0.0527981	5.27507e-182	-0.142447	FALSE	FALSE
CRKL	0	4.11231e-101	-0.0500369	4.89135e-305	-0.358752	FALSE	FALSE
AIFM3	0	9.68176e-269	-0.0915355	0	-0.526895	FALSE	FALSE
LZTR1	0	6.24082e-114	-0.0509264	3.83433e-94	-0.0999006	FALSE	FALSE
HIC2	0	5.55001e-269	-0.202858	0	-0.628497	FALSE	FALSE
UBE2L3	0	2.87371e-113	-0.0887764	0	-0.477947	FALSE	FALSE
CCDC116	0	0.000128379	-0.00114471	7.46873e-07	-0.0031189	FALSE	FALSE
YPEL1	0	0	-0.221432	0	-0.413743	FALSE	FALSE
TOP3B	0	8.98826e-131	-0.0494506	1.62398e-137	-0.0824606	FALSE	FALSE
ZNF280A	0	0.00877526	-0.000503138	2.12968e-12	-0.00357787	FALSE	FALSE
PRAME	0	0.098441	-0.000298122	0.00115105	-0.00412678	FALSE	FALSE
RAB36	0	1.55883e-56	-0.0144048	7.51021e-88	-0.0375636	FALSE	FALSE
VPREB3	0	8.13917e-08	-0.00182107	1.43358e-17	-0.0124094	FALSE	FALSE
C22orf15	0	0.0368301	-0.000302798	0.027203	-0.0010895	FALSE	FALSE
CHCHD10	0	6.10574e-134	-0.0916991	0	-0.923348	FALSE	FALSE
MIF	0	0.359552	-8.09127e-05	0.000554019	-0.00341581	FALSE	FALSE
DDTL	0	0.00360677	-0.00074869	0.0427707	-0.00215978	FALSE	FALSE
GSTT4	0	0.00842777	-0.000397651	0.000274909	-0.00699854	FALSE	FALSE
CABIN1	0	6.98167e-189	-0.178505	0	-0.499757	FALSE	FALSE
SUSD2	0	8.6794e-07	-0.00201855	2.53768e-20	-0.107514	FALSE	FALSE
GGT5	0	2.70124e-12	-0.00603526	5.13288e-162	-0.811206	FALSE	FALSE
ADORA2A	0	0.3104	-1.47857e-05	0.91139	0.000253729	FALSE	FALSE
CRYBB3	0	8.21309e-24	-0.00527335	3.49594e-47	-0.0185633	FALSE	FALSE
CRYBB2	0	4.31407e-38	-0.00912953	2.5766e-72	-0.0404563	FALSE	FALSE
TPST2	0	8.6593e-141	-0.073799	0	-0.332748	FALSE	FALSE
CRYBB1	0	1.89576e-19	-0.0047493	9.19248e-86	-0.014059	FALSE	FALSE
CRYBA4	0	3.78519e-08	-0.00176343	5.58119e-31	-0.00520868	FALSE	FALSE
CHEK2	0	2.42694e-82	-0.0262309	3.05742e-158	-0.196333	FALSE	FALSE
ZNRF3	0	0	-0.464163	0	-3.07819	FALSE	FALSE
C22orf31	0	0.000117021	-0.00163635	4.28788e-64	-0.0222923	FALSE	FALSE
KREMEN1	0	4.55481e-160	-0.0850576	0	-0.714045	FALSE	FALSE
GAS2L1	0	2.22025e-123	-0.0440532	3.73094e-218	-0.251247	FALSE	FALSE
RASL10A	0	0	-0.132525	0	-0.248543	FALSE	FALSE
CASTOR1	0	2.40189e-06	-0.00318222	3.33388e-182	-0.0790835	FALSE	FALSE
CCDC157	0	1.19981e-55	-0.0139428	4.15732e-55	0.0348158	FALSE	FALSE
SEC14L2	0	4.65103e-83	-0.0346172	0	-0.162965	FALSE	FALSE
AC004832.3	0	0.0253788	-0.000280068	0.00545434	-0.000596489	FALSE	FALSE
GAL3ST1	0	8.88462e-48	-0.0492425	0	-0.274131	FALSE	FALSE
DUSP18	0	3.35164e-178	-0.0690987	2.78297e-304	-0.158463	FALSE	FALSE
PLA2G3	0	0.434613	-0.000153545	9.31808e-12	-0.00399035	FALSE	FALSE
PRR14L	0	2.92292e-205	-0.185346	0	-0.456956	FALSE	FALSE
DEPDC5	0	0.00522032	-0.000556855	0.000217676	-0.00316706	FALSE	FALSE
Z82190.2	0	3.44067e-90	-0.0302048	8.06988e-229	-0.0878544	FALSE	FALSE
YWHAH	0	8.61089e-169	-0.196249	0	-2.08268	FALSE	FALSE
RFPL2	0	4.8239e-275	-0.106614	0	-0.380389	FALSE	FALSE
FBXO7	0	4.65788e-109	-0.105237	0	-0.417965	FALSE	FALSE
TIMP3	0	2.81815e-251	-0.164463	0	-0.777301	FALSE	FALSE
MCM5	0	0.000270525	-0.00598013	1.09278e-108	-0.136849	FALSE	FALSE
APOL3	0	1.01734e-13	-0.00757099	1.59092e-195	-0.0645512	FALSE	FALSE
APOL4	0	1.81833e-08	-0.00325984	1.10358e-73	-0.0228679	FALSE	FALSE
APOL2	0	6.05599e-247	-0.092999	0	-0.172913	FALSE	FALSE
APOL1	0	1.96278e-13	-0.00376928	5.80373e-30	-0.132401	FALSE	FALSE
MYH9	0	0	-0.432714	0	-0.750966	FALSE	FALSE
PVALB	0	3.80869e-30	-0.018557	0	-0.369038	FALSE	FALSE
NCF4	0	1.12665e-10	-0.00671786	3.43181e-245	-0.283067	FALSE	FALSE
CSF2RB	0	0.000266314	-0.00209451	3.72885e-91	-0.105641	FALSE	FALSE
TEX33	0	0.0232471	-0.000582667	0.0483096	-0.00122308	FALSE	FALSE
TST	0	0.00113648	-0.00894293	1.16223e-185	-0.0940979	FALSE	FALSE
KCTD17	0	1.32693e-125	-0.0494865	0	-0.443604	FALSE	FALSE
TMPRSS6	0	0.00527409	-0.000342958	0.276934	-0.000880157	FALSE	FALSE
IL2RB	0	8.52317e-07	-0.00129208	2.37963e-10	-0.00733079	FALSE	FALSE
CYTH4	0	8.10001e-34	-0.0213087	0	-0.845963	FALSE	FALSE
MFNG	0	0.00270325	-0.00186225	5.57342e-87	-0.102738	FALSE	FALSE
CDC42EP1	0	4.94896e-92	-0.0620181	0	-0.324977	FALSE	FALSE
LGALS2	0	0.00116515	-0.000842047	0.023582	-0.0014648	FALSE	FALSE
GGA1	0	6.4863e-106	-0.0748042	4.1715e-96	-0.154211	FALSE	FALSE
SH3BP1	0	0.062961	-0.000268304	0.144648	-0.00166212	FALSE	FALSE
Z83844.3	0	0.000141888	-0.000884623	9.89603e-13	-0.00207082	FALSE	FALSE
LGALS1	0	8.92029e-73	-0.0311483	0	-0.394942	FALSE	FALSE
TRIOBP	0	1.53539e-30	-0.0265193	2.67496e-268	-0.178039	FALSE	FALSE
POLR2F	0	0	-0.407274	0	-2.20425	FALSE	FALSE
SOX10	0	1.71573e-191	-0.134488	0	-0.574485	FALSE	FALSE
PICK1	0	9.97286e-135	-0.0792192	0	-0.230239	FALSE	FALSE
SLC16A8	0	4.98916e-24	-0.0105002	1.59764e-149	-0.0372013	FALSE	FALSE
BAIAP2L2	0	0	-0.147979	0	-0.19681	FALSE	FALSE
PLA2G6	0	1.19722e-122	-0.0626095	8.36044e-240	-0.132315	FALSE	FALSE
TPTEP2-CSNK1E	0	0	-0.274235	0	-0.364961	FALSE	FALSE
KCNJ4	0	0	-0.129655	0	-0.235622	FALSE	FALSE
DMC1	0	2.25222e-21	-0.00502565	1.82738e-22	-0.0561668	FALSE	FALSE
FAM227A	0	0	-0.148859	0	-0.261994	FALSE	FALSE
JOSD1	0	1.37884e-110	-0.057856	3.6841e-191	-0.276726	FALSE	FALSE
SUN2	0	0	-0.275767	0	-1.16288	FALSE	FALSE
APOBEC3F	0	2.27266e-05	-0.00236081	2.30247e-31	-0.0385827	FALSE	FALSE
APOBEC3G	0	8.5038e-09	-0.00411775	9.7145e-70	-0.0833357	FALSE	FALSE
PDGFB	0	3.29948e-71	-0.0223102	1.56826e-169	-0.248091	FALSE	FALSE
CACNA1I	0	5.04578e-253	-0.107482	0	-0.510567	FALSE	FALSE
FAM83F	0	4.78481e-07	-0.00169738	8.98226e-10	-0.00628907	FALSE	FALSE
CHADL	0	4.8349e-116	-0.081379	0	-0.376613	FALSE	FALSE
RANGAP1	0	4.23236e-181	-0.132848	0	-0.659663	FALSE	FALSE
PMM1	0	3.85766e-99	-0.0344447	4.00446e-165	-0.202257	FALSE	FALSE
MEI1	0	1.101e-59	-0.0139927	4.15255e-218	-0.080582	FALSE	FALSE
WBP2NL	0	1.15629e-95	-0.0666281	0	-0.418621	FALSE	FALSE
NFAM1	0	6.0423e-15	-0.00629537	7.67177e-182	-0.232813	FALSE	FALSE
A4GALT	0	1.47858e-06	-0.00388674	2.09717e-142	-0.0526617	FALSE	FALSE
TSPO	0	0.00053416	-0.0103356	4.01079e-173	-0.223695	FALSE	FALSE
SCUBE1	0	3.19745e-14	-0.00521035	3.86517e-215	-0.0902635	FALSE	FALSE
MPPED1	0	0	-0.485433	0	-0.892028	FALSE	FALSE
EFCAB6	0	4.10052e-137	-0.105564	0	0.343123	FALSE	FALSE
PNPLA5	0	5.18312e-42	-0.0103329	1.50014e-66	-0.030383	FALSE	FALSE
SAMM50	0	2.13543e-92	-0.0341956	1.31013e-91	-0.0750043	FALSE	FALSE
PARVB	0	0	-0.1298	0	-0.463218	FALSE	FALSE
PARVG	0	2.84086e-49	-0.0237555	0	-0.691352	FALSE	FALSE
SHISAL1	0	0	-0.116524	0	-0.223485	FALSE	FALSE
PRR5	0	5.28115e-77	-0.0340094	0	-0.271195	FALSE	FALSE
ARHGAP8	0	0.149526	-0.000228335	4.15619e-08	-0.00365754	FALSE	FALSE
KIAA0930	0	0	-0.686383	0	-1.12365	FALSE	FALSE
RIBC2	0	7.84482e-32	-0.00594151	4.89298e-66	-0.0316257	FALSE	FALSE
FBLN1	0	2.94454e-09	-0.0107604	0	-0.287635	FALSE	FALSE
GTSE1	0	2.25198e-07	-0.00184104	1.37828e-34	-0.0537398	FALSE	FALSE
TRMU	0	7.54832e-137	-0.0737201	1.26728e-254	-0.178542	FALSE	FALSE
CELSR1	0	1.52148e-30	-0.00775139	3.83824e-145	-0.149447	FALSE	FALSE
GRAMD4	0	2.55043e-133	-0.064763	0	0.206033	FALSE	FALSE
IL17REL	0	2.96923e-10	-0.00210113	1.15304e-172	-0.0288436	FALSE	FALSE
MLC1	0	1.37209e-87	-0.0598205	0	-0.938628	FALSE	FALSE
MOV10L1	0	3.31748e-162	-0.0529549	0	-0.160474	FALSE	FALSE
MAPK12	0	2.74008e-105	-0.035021	3.25616e-160	-0.123646	FALSE	FALSE
MAPK11	0	0	-0.17052	0	-0.337811	FALSE	FALSE
DENND6B	0	1.15877e-163	-0.0897613	0	-0.280669	FALSE	FALSE
SBF1	0	6.16966e-86	-0.047028	1.25625e-138	-0.126067	FALSE	FALSE
LMF2	0	3.46122e-100	-0.0352827	6.29551e-115	-0.0986941	FALSE	FALSE
TYMP	0	1.44192e-14	-0.0136257	0	-0.636563	FALSE	FALSE
ODF3B	0	5.65215e-06	-0.00244997	1.33698e-66	-0.0767534	FALSE	FALSE
CHKB-CPT1B	0	0.151269	-0.00017849	0.0722796	-0.000416251	FALSE	FALSE
ARSA	0	5.66626e-73	-0.0264212	1.0609e-36	-0.0563061	FALSE	FALSE
RABL2B	0	5.14532e-119	-0.0495704	6.01481e-187	-0.157639	FALSE	FALSE
FP565260.3	0	6.65619e-06	-0.00331541	2.79916e-98	-0.0181425	FALSE	FALSE
GATD3B	0	1.95541e-07	-0.00254852	1.7484e-16	-0.0133405	FALSE	FALSE
FP565260.2	0	3.50025e-20	-0.00717633	7.45966e-18	-0.0178777	FALSE	FALSE
FP565260.1	0	3.36627e-19	-0.00807445	2.00737e-52	-0.0198924	FALSE	FALSE
FP565260.6	0	9.64609e-22	-0.00796079	7.29092e-41	-0.0215987	FALSE	FALSE
SIK1B	0	0.226784	-0.000153241	0.00730193	-0.00085986	FALSE	FALSE
KCNE1B	0	0.0183905	-0.000328172	0.000342034	-0.000617777	FALSE	FALSE
TPTE	0	1.48574e-18	-0.00578331	1.07261e-12	-0.0105729	FALSE	FALSE
POTED	0	0.198988	-0.000116095	0.518612	-0.000622849	FALSE	FALSE
LIPI	0	6.38976e-25	-0.00605857	1.62303e-93	-0.081698	FALSE	FALSE
SAMSN1	0	4.333e-69	-0.0465878	0	-1.56962	FALSE	FALSE
NRIP1	0	0	-0.212882	0	-0.638072	FALSE	FALSE
USP25	0	0	-0.35378	0	-0.939373	FALSE	FALSE
C21orf91	0	1.0252e-88	-0.0719299	0	-0.377347	FALSE	FALSE
CHODL	0	3.45688e-157	-0.0928426	0	-0.331576	FALSE	FALSE
TMPRSS15	0	1.4908e-16	-0.00376299	2.94752e-15	-0.00894904	FALSE	FALSE
JAM2	0	3.99265e-172	-0.104233	0	-0.887022	FALSE	FALSE
MIS18A	0	4.54528e-87	-0.0255553	8.99481e-93	-0.0529237	FALSE	FALSE
TCP10L	0	1.46984e-29	-0.00727425	3.7421e-35	-0.0155967	FALSE	FALSE
OLIG2	0	8.04556e-120	-0.0821253	0	-0.273027	FALSE	FALSE
OLIG1	0	1.83356e-220	-0.182225	0	-0.674116	FALSE	FALSE
AP000295.1	0	0.000546821	-0.000803698	0.0181082	-0.00159254	FALSE	FALSE
DNAJC28	0	4.19616e-32	-0.00742837	2.7413e-27	-0.0381295	FALSE	FALSE
SMIM11A	0	0.0261994	-0.000438602	0.108482	0.00122955	FALSE	FALSE
KCNE1	0	2.10528e-37	-0.0143418	2.61437e-72	-0.0434174	FALSE	FALSE
CLIC6	0	7.97135e-09	-0.00360806	1.98202e-42	-0.0204096	FALSE	FALSE
RUNX1	0	6.30014e-185	-0.149482	0	-3.1461	FALSE	FALSE
CBR1	0	1.70341e-156	-0.126873	0	-0.626765	FALSE	FALSE
CBR3	0	9.43651e-59	-0.0197644	6.29796e-196	-0.116624	FALSE	FALSE
CHAF1B	0	3.02945e-84	-0.0234834	1.30832e-122	-0.0579558	FALSE	FALSE
CLDN14	0	6.13517e-12	-0.00312806	3.6835e-07	0.00815407	FALSE	FALSE
SIM2	0	6.82146e-16	-0.00981377	6.76225e-246	-0.150101	FALSE	FALSE
RIPPLY3	0	6.44186e-05	-0.00114117	4.9774e-14	-0.00501847	FALSE	FALSE
KCNJ15	0	9.06558e-09	-0.0016588	1.0112e-11	-0.00440605	FALSE	FALSE
ERG	0	1.00711e-63	-0.0364648	0	-1.19298	FALSE	FALSE
ETS2	0	0	-0.273718	0	-0.459004	FALSE	FALSE
LCA5L	0	3.43086e-32	-0.00858042	8.91264e-38	-0.0360125	FALSE	FALSE
SH3BGR	0	9.55607e-64	-0.0314541	4.01843e-305	-0.234439	FALSE	FALSE
BACE2	0	0	-0.159543	0	-0.625454	FALSE	FALSE
FAM3B	0	4.76154e-05	-0.00125332	1.3225e-28	-0.0335009	FALSE	FALSE
MX2	0	5.80111e-40	-0.0163075	5.42007e-224	-0.0847015	FALSE	FALSE
PRDM15	0	2.99386e-138	-0.0542468	5.70737e-238	-0.122016	FALSE	FALSE
C2CD2	0	4.22075e-279	-0.141794	0	-0.334929	FALSE	FALSE
UMODL1	0	3.58815e-22	-0.00577872	1.40401e-44	-0.0104295	FALSE	FALSE
ABCG1	0	3.9592e-216	-0.142958	0	-0.422616	FALSE	FALSE
TMPRSS3	0	4.37294e-09	-0.00445989	2.21216e-235	-0.0740772	FALSE	FALSE
UBASH3A	0	0.00913831	-0.000586676	0.000562576	-0.0203226	FALSE	FALSE
RSPH1	0	4.02549e-145	-0.0458042	0	-0.158599	FALSE	FALSE
U2AF1	0	1.12479e-30	-0.0103242	3.34092e-13	-0.0216309	FALSE	FALSE
SIK1	0	0.00231753	-0.000582079	0.000437746	-0.0178086	FALSE	FALSE
HSF2BP	0	1.07149e-84	-0.0268504	3.12223e-144	-0.0700204	FALSE	FALSE
TRAPPC10	0	3.97313e-270	-0.222266	0	-0.57845	FALSE	FALSE
PWP2	0	3.76072e-08	-0.00311249	8.49125e-13	-0.00733049	FALSE	FALSE
ICOSLG	0	2.25603e-20	-0.0112131	3.52026e-295	-0.051515	FALSE	FALSE
DNMT3L	0	4.65754e-05	-0.00106257	5.56467e-05	-0.00270246	FALSE	FALSE
AIRE	0	3.69238e-22	-0.00443128	2.71494e-48	-0.0212202	FALSE	FALSE
PFKL	0	7.16606e-148	-0.0969348	1.20161e-254	-0.268696	FALSE	FALSE
TRPM2	0	3.55486e-186	-0.161118	0	-0.535924	FALSE	FALSE
ITGB2	0	2.93232e-26	-0.0156731	0	-0.64194	FALSE	FALSE
COL6A1	0	0	-0.283759	0	-0.735288	FALSE	FALSE
COL6A2	0	5.37106e-07	-0.00461897	2.78993e-130	-0.659618	FALSE	FALSE
FTCD	0	6.72484e-155	-0.0544781	0	-0.167871	FALSE	FALSE
C21orf58	0	1.56647e-117	-0.0420662	1.72017e-173	-0.0596867	FALSE	FALSE
S100B	0	3.20827e-147	-0.131634	0	-0.548712	FALSE	FALSE
AC136616.2	0	0.0920152	-0.000129038	0.00621689	-0.000599594	FALSE	FALSE
AC136352.3	0	0.20133	-0.000217929	0.0254292	0.000742931	FALSE	FALSE
MAFIP	0	6.67432e-06	-0.00124338	1.86174e-07	-0.00223602	FALSE	FALSE
AC007325.2	0	0.00010377	-0.00411256	0	-0.10584	FALSE	FALSE
AL354822.1	0	7.35944e-37	-0.0135809	1.41714e-29	-0.0212581	FALSE	FALSE

### Sheet: In-Reelin
Gene	ACTIONet_score	Wilcoxon_padj	Wilcoxon_logFC	Combined_ttest_padj	Combined_ttest_logFC	is.marker	is.core.marker
ADARB2	12797.9	0	5.71763	0	5.89184	TRUE	TRUE
ERBB4	7384.81	0	3.94958	0	4.90109	TRUE	TRUE
CXCL14	6607.76	0	2.91296	0	2.99882	TRUE	TRUE
ZNF385D	6430.53	0	3.25657	0	4.05698	TRUE	TRUE
RGS12	6253.59	0	2.95903	0	3.23271	TRUE	TRUE
GRIK1	6063.72	0	3.104	0	3.8956	TRUE	TRUE
PLD5	5947.21	0	2.76335	0	3.3048	TRUE	TRUE
FSTL5	5542.07	0	3.03308	0	3.87536	TRUE	TRUE
RELN	5426.81	0	2.58202	0	2.72593	TRUE	TRUE
GALNTL6	5425.82	0	2.95357	0	4.36479	TRUE	TRUE
CNTN5	5274.05	0	3.26757	0	4.90342	TRUE	TRUE
CNR1	5245.12	0	2.51832	0	2.90987	TRUE	TRUE
GRIP1	5050.94	0	3.03878	0	4.56755	TRUE	TRUE
INPP4B	4875.17	0	2.74759	0	4.07461	TRUE	TRUE
C8orf34	4616.21	0	2.25173	0	2.79665	TRUE	TRUE
THSD7B	4407.79	0	1.85643	0	1.98576	TRUE	TRUE
ADRA1A	4315.3	0	1.91272	0	2.21499	TRUE	TRUE
CHRNA7	4187.68	0	1.83714	0	1.96869	TRUE	TRUE
GRIK2	4034.25	0	2.83959	0	4.74187	TRUE	TRUE
EGFR	3987.33	0	1.80908	0	2.12234	TRUE	TRUE
DAB1	3841.28	0	2.54056	0	4.06633	TRUE	TRUE
KCNIP1	3828.91	0	1.87163	0	2.32642	TRUE	TRUE
PTPRM	3730.01	0	2.07554	0	2.80547	TRUE	TRUE
ZNF536	3644.92	0	2.03897	0	2.99145	TRUE	TRUE
GAD2	3605.72	0	1.6489	0	1.93357	TRUE	TRUE
KIAA1211	3593.87	0	1.73502	0	2.24562	TRUE	TRUE
SPOCK3	3559.53	0	2.20118	0	3.34094	TRUE	TRUE
PRR16	3366.24	0	1.81228	0	2.53817	TRUE	TRUE
ROBO1	3337.87	0	2.16072	0	3.9414	TRUE	TRUE
CNTNAP4	3277.37	0	1.85933	0	2.92515	TRUE	TRUE
BTBD11	3263.76	0	1.45182	0	1.78098	TRUE	TRUE
NPAS3	3250.29	0	2.35015	0	3.71239	TRUE	TRUE
NHS	3237.66	0	1.63696	0	2.13876	TRUE	TRUE
GAD1	3186.52	0	1.49748	0	1.88819	TRUE	TRUE
PRELID2	3136.5	0	1.642	0	2.23234	TRUE	TRUE
DOCK10	3112.71	0	1.83782	0	2.89231	TRUE	TRUE
SYNPR	3108.39	0	1.57475	0	2.50225	TRUE	TRUE
DNER	3070.95	0	1.72569	0	2.42898	TRUE	TRUE
SLC35F4	3057.64	0	1.42959	0	1.64529	TRUE	TRUE
THSD7A	3030.91	0	1.50614	0	2.2495	TRUE	TRUE
SLC25A48	3024.45	0	1.37426	0	1.53813	TRUE	TRUE
RAB3C	2852.05	0	1.71896	0	2.71351	TRUE	TRUE
COL21A1	2837.77	0	1.31349	0	1.5516	TRUE	TRUE
CCNH	2705.21	0	1.79761	0	2.26914	TRUE	TRUE
NR2F2	2697.98	0	1.12492	0	1.16385	TRUE	TRUE
SHISA6	2668.83	0	1.28706	0	1.73647	TRUE	TRUE
ROBO2	2604.43	0	2.10306	0	4.20778	TRUE	TRUE
MAML3	2590.23	0	1.55776	0	2.19346	TRUE	TRUE
SORCS3	2589.96	0	1.71066	0	2.78904	TRUE	TRUE
EPHA6	2577.67	0	1.803	0	3.32055	TRUE	TRUE
PROX1	2576.21	0	1.10949	0	1.33527	TRUE	TRUE
IL1RAPL2	2575.79	0	1.70136	0	2.44728	TRUE	TRUE
SDK1	2567.13	0	1.40287	0	2.23644	TRUE	TRUE
CHST11	2557	0	1.47603	0	2.2138	TRUE	TRUE
PLPPR1	2544.16	0	1.30405	0	1.80129	TRUE	TRUE
IGF1	2479.28	0	1.08228	0	1.22484	TRUE	TRUE
L3MBTL4	2355.3	0	1.43369	0	2.52556	TRUE	TRUE
SLC24A3	2324.54	0	1.10547	0	1.58942	TRUE	TRUE
KCNT2	2321.3	0	1.44359	0	2.44563	TRUE	TRUE
NPAS1	2207.37	0	1.01882	0	1.13448	TRUE	TRUE
PDE3A	2180.92	0	0.981627	0	1.13245	TRUE	FALSE
RERG	2173.75	0	1.07049	0	1.37994	TRUE	TRUE
KAZN	2148.01	0	1.81658	0	4.26045	TRUE	TRUE
MTSS1	2141.61	0	1.30102	0	1.92009	TRUE	TRUE
NYAP2	2100.08	0	1.23195	0	1.87865	TRUE	TRUE
MGAT4C	2073.32	0	1.47415	0	2.99962	TRUE	TRUE
ADAMTS6	2051.63	0	0.863297	0	1.00177	TRUE	FALSE
SHISA9	2046.4	0	1.6806	0	3.38246	TRUE	TRUE
GRIN3A	2046.31	0	1.01306	0	1.3215	TRUE	TRUE
SNRPN	2038.18	0	1.30681	0	2.40542	TRUE	TRUE
KCNC2	2020.05	0	1.46318	0	3.07157	TRUE	TRUE
LINGO2	2012.41	0	1.68634	0	3.75014	TRUE	TRUE
LYPD6B	1998.93	0	0.94204	0	1.11395	TRUE	FALSE
PID1	1948.43	0	1.36798	0	2.27455	TRUE	TRUE
SDK2	1939.43	0	1.0536	0	1.30845	TRUE	TRUE
RBMS3	1929.31	0	1.00075	0	1.26164	TRUE	TRUE
SLC6A1	1923.14	0	1.07156	0	-1.92433	FALSE	FALSE
ANO4	1917.2	0	1.24066	0	2.52933	TRUE	TRUE
VWC2	1887.82	0	1.12432	0	1.75146	TRUE	TRUE
HS3ST5	1871.37	0	1.31729	0	2.08797	TRUE	TRUE
CNTNAP2	1864.36	0	1.71081	0	4.61506	TRUE	TRUE
NFIB	1856.58	0	1.39944	0	2.70894	TRUE	TRUE
CCDC85A	1837.19	0	1.35678	0	2.53113	TRUE	TRUE
TOX3	1835.32	0	0.917855	0	1.17252	TRUE	FALSE
GRIP2	1833.11	0	0.872499	0	1.04389	TRUE	FALSE
LRRC39	1829.37	0	0.891541	0	1.0858	TRUE	FALSE
LHFPL3	1780.6	0	1.06711	0	-4.40195	FALSE	FALSE
ENTPD3	1775.74	0	0.92064	0	1.23475	TRUE	FALSE
RIPOR2	1757.92	0	0.996583	0	1.55685	TRUE	FALSE
GLRA2	1751.8	0	0.804673	0	0.990382	TRUE	FALSE
AFF2	1739.64	0	0.946464	0	1.39781	TRUE	FALSE
FNBP1L	1731.92	0	1.0505	0	1.51674	TRUE	TRUE
TTC28	1698.99	0	1.23	0	2.06762	TRUE	TRUE
CHRM3	1696.81	0	1.38278	0	3.52171	TRUE	TRUE
MYT1L	1694.48	0	1.39847	0	3.60961	TRUE	TRUE
ARL4C	1691.23	0	0.872028	0	1.18269	TRUE	FALSE
PLCB4	1681.24	0	1.02532	0	1.69112	TRUE	TRUE
FGF14	1661.24	0	1.56649	0	4.32969	TRUE	TRUE
SCG2	1645.6	0	0.941618	0	1.24126	TRUE	FALSE
RANBP17	1639.8	0	0.987361	0	1.64559	TRUE	FALSE
ALK	1623.76	0	1.00742	0	-2.05428	FALSE	FALSE
ADRA1B	1621.25	0	0.692644	0	0.88567	TRUE	FALSE
AP1S2	1618	0	0.863558	0	1.06077	TRUE	FALSE
FREM1	1588.83	0	0.797902	0	0.980098	TRUE	FALSE
NRIP3	1583.83	0	0.819016	0	1.0262	TRUE	FALSE
CDH9	1582.18	0	1.09623	0	2.24495	TRUE	TRUE
EPHA7	1576.66	0	0.902016	0	1.48405	TRUE	FALSE
FAM110B	1575.34	0	0.99737	0	1.56792	TRUE	FALSE
HDAC9	1574.31	0	1.18704	0	2.76395	TRUE	TRUE
RPH3A	1573.09	0	1.03786	0	1.86514	TRUE	TRUE
PCSK2	1568.13	0	1.17828	0	2.59732	TRUE	TRUE
KCNJ3	1567.22	0	1.2266	0	2.69384	TRUE	TRUE
ASIC2	1562.53	0	1.26985	0	3.29877	TRUE	TRUE
CDH4	1551.96	0	1.07913	0	1.77678	TRUE	TRUE
ZMAT4	1542.19	0	1.00664	0	2.37572	TRUE	TRUE
GRID2	1537.89	0	1.24364	0	2.95607	TRUE	TRUE
SLC44A5	1532.6	0	1.07953	0	2.48752	TRUE	TRUE
PARD3	1524.08	0	0.884417	0	-2.28438	FALSE	FALSE
KCNAB1	1516.19	0	1.13939	0	2.33619	TRUE	TRUE
GNAL	1511.68	0	0.918528	0	1.4891	TRUE	FALSE
PITPNC1	1510.26	0	1.08619	0	-2.75729	FALSE	FALSE
VSTM2A	1507.72	0	0.931127	0	1.53687	TRUE	FALSE
PLS3	1506.18	0	0.880227	0	1.19288	TRUE	FALSE
NECAB2	1506.04	0	0.744575	0	0.855769	TRUE	FALSE
SEMA6D	1501.23	0	1.24219	0	2.3546	TRUE	TRUE
UBASH3B	1498.86	0	0.791187	0	1.18007	TRUE	FALSE
COL25A1	1494.96	0	0.809723	0	1.0446	TRUE	FALSE
ELAVL2	1491.43	0	0.980506	0	1.8339	TRUE	FALSE
ANKRD30BL	1482.43	0	1.11154	0	2.40727	TRUE	TRUE
MACROD2	1477.36	0	1.35467	0	3.36745	TRUE	TRUE
CALB2	1475.39	0	0.571164	0	0.618156	TRUE	FALSE
WWP1	1474.52	0	0.998592	0	1.25194	TRUE	FALSE
GRIN2D	1474.07	0	0.648129	0	0.786727	TRUE	FALSE
MEGF11	1469.7	0	0.746433	0	-2.43292	FALSE	FALSE
EPS8	1463.23	0	0.783257	0	1.02297	TRUE	FALSE
XKR4	1459.7	0	1.14221	0	2.8743	TRUE	TRUE
MCC	1459.15	0	0.832806	0	1.18536	TRUE	FALSE
ZNF608	1458.86	0	0.895034	0	1.53277	TRUE	FALSE
ADAM33	1423.33	0	0.564999	0	0.610215	TRUE	FALSE
SCN7A	1421.72	0	0.639041	0	0.698403	TRUE	FALSE
SLCO5A1	1421.48	0	0.67079	0	0.781784	TRUE	FALSE
CSMD3	1419.09	0	1.2547	0	3.51924	TRUE	TRUE
GRIA1	1403.98	0	1.15601	0	2.92729	TRUE	TRUE
CCK	1390.31	0	1.09973	0	1.84452	TRUE	TRUE
CACNA1D	1379.03	0	1.04725	0	2.52913	TRUE	TRUE
PRKCA	1363.22	0	1.15926	0	2.25838	TRUE	TRUE
SIPA1L2	1360.74	0	0.892076	0	1.32187	TRUE	FALSE
TCF4	1354.47	0	1.16974	0	2.66552	TRUE	TRUE
LUZP2	1342.46	0	0.908441	0	-2.57031	FALSE	FALSE
ANKRD6	1340.24	0	0.805259	0	1.25063	TRUE	FALSE
NDST4	1340.03	0	0.53101	0	0.596262	TRUE	FALSE
PCDH15	1338.45	0	0.989761	0	-3.76604	FALSE	FALSE
ARHGAP18	1336.69	0	0.638298	0	0.812803	TRUE	FALSE
SH3RF3	1325.34	0	0.984935	0	2.03039	TRUE	FALSE
HIVEP3	1324.33	0	1.0811	0	2.24754	TRUE	TRUE
GABRG3	1302.16	0	1.07332	0	2.85675	TRUE	TRUE
DGKB	1299.56	0	1.26512	0	3.06161	TRUE	TRUE
CACNA1B	1296.36	0	1.18236	0	3.21326	TRUE	TRUE
MYO16	1287.46	0	0.907514	0	-2.3887	FALSE	FALSE
DPP6	1263.78	0	1.14276	0	3.59465	TRUE	TRUE
ARHGAP28	1258.35	0	0.596558	0	0.798265	TRUE	FALSE
NTN4	1252.75	0	0.708513	0	1.045	TRUE	FALSE
GPR137C	1246.42	0	0.908373	0	1.64476	TRUE	FALSE
ANK1	1245.96	0	0.616434	0	-1.3069	FALSE	FALSE
EEPD1	1244.74	0	0.78841	0	1.2243	TRUE	FALSE
AFAP1	1244.21	0	0.70729	0	1.11033	TRUE	FALSE
ARHGAP42	1229	0	0.667758	0	0.877467	TRUE	FALSE
ANKRD55	1228.91	0	0.610244	0	0.785108	TRUE	FALSE
FAT4	1219.8	0	0.576128	0	0.731633	TRUE	FALSE
BACH1	1217.78	0	0.748318	0	1.06603	TRUE	FALSE
NXPH1	1217.5	0	0.873555	0	-3.30047	FALSE	FALSE
CDR2	1217.49	0	0.82731	0	1.49088	TRUE	FALSE
BMP6	1210.2	0	0.534147	0	0.573582	TRUE	FALSE
KMO	1200.72	0	0.469761	0	0.543674	TRUE	FALSE
SLC7A14	1194.89	0	0.778525	0	1.28682	TRUE	FALSE
RIMBP2	1192.23	0	0.915623	0	2.0061	TRUE	FALSE
REV3L	1189.21	0	0.921142	0	1.6081	TRUE	FALSE
DOK6	1188.16	0	0.862452	0	2.06963	TRUE	FALSE
NMNAT2	1173.92	0	0.979321	0	2.45767	TRUE	FALSE
ANKFN1	1172.88	0	0.558138	0	0.844368	TRUE	FALSE
PIP5K1B	1168.86	0	0.83398	0	1.54133	TRUE	FALSE
BCL11B	1168.08	0	0.705936	0	1.04843	TRUE	FALSE
GABRB2	1167.25	0	1.05375	0	2.95643	TRUE	TRUE
FGF13	1156.66	0	0.827641	0	-3.36064	FALSE	FALSE
ARNT2	1149.19	0	0.913269	0	2.52846	TRUE	FALSE
NRXN1	1147.81	0	1.21279	0	3.78457	TRUE	TRUE
NRXN3	1142.05	0	1.17155	0	4.36148	TRUE	TRUE
BICD1	1140.74	0	0.992184	0	1.81415	TRUE	FALSE
RIMS2	1132.91	0	1.16557	0	3.55421	TRUE	TRUE
GRIN2B	1129.29	0	1.014	0	3.11425	TRUE	TRUE
FRMPD3	1100.21	0	0.503733	0	0.589665	TRUE	FALSE
TIMP2	1095.49	0	0.691824	0	1.09992	TRUE	FALSE
KCND3	1086.4	0	0.897752	0	2.19673	TRUE	FALSE
DDR2	1082.9	0	0.608061	0	0.70796	TRUE	FALSE
SYT17	1080.74	0	0.641388	0	1.02841	TRUE	FALSE
MTUS2	1079.02	0	0.83612	0	2.81189	TRUE	FALSE
SGK1	1072.3	0	0.885171	0	1.68185	TRUE	FALSE
SEZ6L	1061.72	0	0.896613	0	2.09224	TRUE	FALSE
AMOTL1	1057.15	0	0.573776	0	0.778653	TRUE	FALSE
PARM1	1056.77	0	0.640156	0	1.1538	TRUE	FALSE
GNG12	1052.72	0	0.468862	0	0.557218	TRUE	FALSE
RXRG	1050.63	0	0.440264	0	0.462999	TRUE	FALSE
TRMT9B	1049.62	0	0.71022	0	-1.66008	FALSE	FALSE
TXNDC16	1044.91	0	0.7174	0	1.09605	TRUE	FALSE
DCC	1043.91	0	0.874986	0	2.39716	TRUE	FALSE
NDNF	1020.05	0	0.427434	0	0.431875	TRUE	FALSE
NCAM2	1018.89	0	0.967074	0	3.34244	TRUE	FALSE
SUSD4	1017.65	0	0.765177	0	1.59389	TRUE	FALSE
FOXN3	1008.57	0	0.827729	0	1.37592	TRUE	FALSE
DGKD	979.778	0	0.57787	0	0.990478	TRUE	FALSE
PNOC	975.795	0	0.440822	0	0.474929	TRUE	FALSE
CHSY3	972.634	0	0.988675	0	2.72118	TRUE	FALSE
DNAH14	972.589	0	0.689115	0	1.18252	TRUE	FALSE
ANKRD30B	966.665	0	0.561822	0	0.896827	TRUE	FALSE
MAGI3	961.833	0	0.808686	0	1.93169	TRUE	FALSE
PKNOX2	958.856	0	0.816321	0	2.06236	TRUE	FALSE
CELF4	958.707	0	0.857476	0	2.35648	TRUE	FALSE
NINL	951.874	0	0.510862	0	0.689102	TRUE	FALSE
GNG2	945.046	0	0.609617	0	1.12335	TRUE	FALSE
GCNT2	940.091	0	0.43144	0	0.480817	TRUE	FALSE
CEP112	938.494	0	0.739823	0	1.74459	TRUE	FALSE
PDE7B	933.855	0	0.63462	0	1.53874	TRUE	FALSE
TENM3	932.649	0	0.779176	0	2.16173	TRUE	FALSE
DLX1	932.031	0	0.402427	0	0.461767	TRUE	FALSE
LRRC4C	929.751	0	0.830986	0	2.31709	TRUE	FALSE
C1orf21	927.234	0	0.749501	0	1.89139	TRUE	FALSE
NETO2	927.021	0	0.665771	0	1.30989	TRUE	FALSE
PTPRO	926.392	0	0.745777	0	1.90906	TRUE	FALSE
PODXL2	926.314	0	0.564931	0	0.840682	TRUE	FALSE
ADCY8	925.517	0	0.541622	0	1.0916	TRUE	FALSE
FRMD4A	925.18	0	0.905219	0	3.4867	TRUE	FALSE
DSCAML1	919.225	0	0.856173	0	2.29429	TRUE	FALSE
SYN3	918.999	0	0.980137	0	2.81932	TRUE	FALSE
ATP8A2	917.73	0	0.867099	0	2.96387	TRUE	FALSE
SGCZ	911.013	3.48316e-179	0.841519	0	-3.49115	FALSE	FALSE
MSI2	908.569	0	0.766669	0	-2.2313	FALSE	FALSE
ADCY2	908.067	0	0.898748	0	2.67392	TRUE	FALSE
SNTG1	904.177	5.91247e-288	0.836368	0	3.32167	TRUE	FALSE
PLPPR4	903.238	0	0.699443	0	1.48108	TRUE	FALSE
PCP4L1	902.463	0	0.416598	0	0.482451	TRUE	FALSE
SRRM4	900.855	0	0.753209	0	2.26152	TRUE	FALSE
SAMD4A	900.411	0	0.681742	0	1.27835	TRUE	FALSE
SLC35F1	894.16	0	0.792123	0	2.37982	TRUE	FALSE
CACNG4	893.441	0	0.451652	0	0.61766	TRUE	FALSE
HGFAC	892.164	0	0.37937	0	0.3911	TRUE	FALSE
PCSK5	890.788	0	0.549728	0	-1.46108	FALSE	FALSE
SCLT1	886.666	0	0.703305	0	1.15835	TRUE	FALSE
REEP1	884.991	0	0.681183	0	1.43337	TRUE	FALSE
SNCAIP	884.833	0	0.534515	0	0.771089	TRUE	FALSE
ANKRD50	876.272	0	0.509961	0	0.632583	TRUE	FALSE
SLC29A4	876.036	0	0.460099	0	0.577802	TRUE	FALSE
LYPD6	873.408	0	0.412218	0	0.543827	TRUE	FALSE
ERC1	866.168	0	0.752768	0	1.85267	TRUE	FALSE
CCSER1	863.994	3.85147e-288	0.86116	0	3.29717	TRUE	FALSE
KCNQ5	863.152	0	0.97441	0	3.52354	TRUE	FALSE
NLGN1	861.325	0	0.900386	0	3.55318	TRUE	FALSE
LPIN2	856.443	0	0.5692	0	0.843844	TRUE	FALSE
GPRIN3	853.037	0	0.432158	0	-1.04372	FALSE	FALSE
KIT	848.051	0	0.341643	0	-2.27126	FALSE	FALSE
KCNQ3	844.332	0	0.89442	0	2.92603	TRUE	FALSE
EXT1	844.167	0	0.651194	0	1.73494	TRUE	FALSE
GABRA1	840.295	0	0.724485	0	1.67521	TRUE	FALSE
ADCYAP1R1	831.473	0	0.469328	0	0.719096	TRUE	FALSE
CAMK4	831.289	0	0.776632	0	2.01407	TRUE	FALSE
ATP1B1	830.08	0	0.776702	0	1.87663	TRUE	FALSE
FRMPD4	821.926	3.72812e-230	0.791526	0	3.15436	TRUE	FALSE
EYA1	818.994	0	0.481235	0	-0.956642	FALSE	FALSE
CDHR3	816.892	0	0.664098	0	1.28203	TRUE	FALSE
HMBOX1	815.164	0	0.724595	0	1.01631	TRUE	FALSE
MITF	815.056	0	0.508415	0	0.857942	TRUE	FALSE
ABLIM1	813.219	0	0.657709	0	1.95278	TRUE	FALSE
PLPPR5	810.835	0	0.599093	0	1.21687	TRUE	FALSE
PKP2	809.537	0	0.344679	0	-1.38806	FALSE	FALSE
ABCC1	805.561	0	0.532178	0	0.858249	TRUE	FALSE
PREX2	803.248	0	0.529152	0	-2.33866	FALSE	FALSE
CACNA1E	801.558	0	0.755214	0	2.03812	TRUE	FALSE
RPS6KA2	800.823	0	0.606444	0	1.74127	TRUE	FALSE
DSCAM	800.799	4.12857e-266	0.80775	0	3.24139	TRUE	FALSE
DAAM1	799.725	0	0.698617	0	1.72839	TRUE	FALSE
CNTN4	799.306	3.29964e-282	0.709146	0	2.72295	TRUE	FALSE
GABRB1	797.012	0	0.735495	0	2.71672	TRUE	FALSE
QKI	795.915	0	0.714423	0	2.51553	TRUE	FALSE
SHANK2	795.273	0	0.783721	0	2.25373	TRUE	FALSE
FGF12	794.108	1.36938e-226	0.78714	0	3.39536	TRUE	FALSE
CD36	793.412	0	0.359589	0	-0.772806	FALSE	FALSE
TNRC6A	788.833	0	0.75721	0	2.09078	TRUE	FALSE
MAST2	785.707	0	0.554527	0	0.857073	TRUE	FALSE
NSG2	785.53	0	0.604178	0	1.2552	TRUE	FALSE
CACNB2	784.258	0	0.752855	0	2.69832	TRUE	FALSE
CHRM2	774.637	0	0.393543	0	-1.91145	FALSE	FALSE
MARCH3	772.89	0	0.422236	0	0.598748	TRUE	FALSE
PALLD	771.872	0	0.578622	0	1.0892	TRUE	FALSE
KCND2	768.266	0	0.778592	0	2.77796	TRUE	FALSE
IRAK3	765.819	0	0.34894	0	-1.1597	FALSE	FALSE
MN1	759.634	0	0.394675	0	0.497438	TRUE	FALSE
CHL1	754.596	0	0.801033	0	2.34076	TRUE	FALSE
WLS	753.588	0	0.522266	0	0.924175	TRUE	FALSE
NEBL	751.294	0	0.717797	0	2.62119	TRUE	FALSE
DACH2	749.816	2.32216e-162	0.3774	0	0.58649	TRUE	FALSE
N4BP2	747.849	0	0.43779	0	0.678446	TRUE	FALSE
TNFAIP8L3	741.391	0	0.380321	0	0.455007	TRUE	FALSE
DCX	740.93	0	0.50385	0	0.957802	TRUE	FALSE
ASIC4	738.69	0	0.30802	0	0.375065	TRUE	FALSE
SLC7A2	737.652	0	0.396404	0	0.498777	TRUE	FALSE
KLHL13	735.79	0	0.35009	0	0.494416	TRUE	FALSE
RGS8	735.725	0	0.30001	0	0.343239	TRUE	FALSE
SLC41A2	726.988	0	0.589542	0	1.36184	TRUE	FALSE
GREB1L	726.561	0	0.588885	0	0.975758	TRUE	FALSE
FGD5	725.159	0	0.311158	0	0.359884	TRUE	FALSE
PAK3	718.972	0	0.669086	0	2.28364	TRUE	FALSE
GALNT13	718.888	5.04393e-192	0.480879	0	-1.83599	FALSE	FALSE
PRICKLE2	714.728	0	0.607035	0	1.97681	TRUE	FALSE
ZBTB16	714.665	0	0.692684	0	1.49963	TRUE	FALSE
ZNF385B	713.768	0	0.826862	0	2.6756	TRUE	FALSE
PLCXD3	702.936	7.19449e-258	0.526727	0	-1.81029	FALSE	FALSE
SIAH3	702.217	0	0.353859	0	0.516948	TRUE	FALSE
SSBP2	697.331	0	0.66868	0	1.34507	TRUE	FALSE
NBEA	694.355	0	0.652475	0	2.35664	TRUE	FALSE
GPR158	688.252	0	0.677765	0	2.02591	TRUE	FALSE
ANKRD26	687.78	0	0.598488	0	1.44048	TRUE	FALSE
ANGPT1	685.014	0	0.307304	6.13912e-302	0.38011	TRUE	FALSE
GRK3	681.75	0	0.580726	0	1.60818	TRUE	FALSE
TMEM145	677.695	0	0.423273	0	0.723398	TRUE	FALSE
LSAMP	675.864	0	0.663611	0	2.08766	TRUE	FALSE
MARCH11	674.856	0	0.494056	0	0.911157	TRUE	FALSE
KIF26B	669.633	2.4693e-240	0.422114	0	-2.03003	FALSE	FALSE
CDK8	668.327	0	0.555829	0	1.03191	TRUE	FALSE
TMEM178B	666.977	1.9807e-279	0.700502	0	2.72748	TRUE	FALSE
TMTC2	666.611	0	0.654993	0	2.10994	TRUE	FALSE
LAMA3	666.609	0	0.332702	0	-1.02708	FALSE	FALSE
FAM189A1	665.773	8.20523e-297	0.525593	0	1.61377	TRUE	FALSE
NRXN2	665.18	0	0.520867	0	1.16017	TRUE	FALSE
GABBR2	663.254	1.22842e-276	0.649004	0	2.50686	TRUE	FALSE
NPTXR	663.081	0	0.526053	0	1.12658	TRUE	FALSE
TMEM200C	660.506	0	0.33195	0	0.418773	TRUE	FALSE
NLGN4X	655.471	0	0.612717	0	1.8913	TRUE	FALSE
GRIK4	649.519	0	0.558199	0	1.28677	TRUE	FALSE
PTPRE	647.697	0	0.520946	0	1.3036	TRUE	FALSE
SLCO3A1	644.618	0	0.640846	0	1.88645	TRUE	FALSE
WIF1	640.985	0	0.414905	0	0.545219	FALSE	FALSE
CACNA1C	639.716	7.76966e-166	0.684094	0	3.01706	FALSE	FALSE
RGMB	639.363	0	0.403968	0	0.579303	FALSE	FALSE
PCBP3	638.385	0	0.427003	0	0.654323	FALSE	FALSE
NNMT	630.396	0	0.336627	0	0.422283	FALSE	FALSE
PCDH10	624.899	0	0.452494	0	0.955099	FALSE	FALSE
CRH	622.683	0	0.318735	0	0.372305	FALSE	FALSE
FRY	622.271	0	0.564142	0	2.12501	FALSE	FALSE
NR2E1	619.657	0	0.285432	0	0.314962	FALSE	FALSE
LCORL	617.172	2.39409e-288	0.442175	0	1.00079	FALSE	FALSE
USP13	615.349	0	0.395526	0	0.596409	FALSE	FALSE
CHRNA6	612.497	0	0.253113	6.70403e-280	0.274253	FALSE	FALSE
ATP11C	612.438	0	0.367401	0	-0.730875	FALSE	FALSE
NR3C2	610.456	0	0.580119	0	1.63107	FALSE	FALSE
SYNE1	609.679	0	0.628139	0	2.39827	FALSE	FALSE
PTPRS	608.919	0	0.561275	0	1.64323	FALSE	FALSE
GNAS	608.532	0	0.573682	0	-1.28797	FALSE	FALSE
PHYHIPL	607.714	0	0.557216	0	1.49501	FALSE	FALSE
SCMH1	607.71	0	0.553846	0	1.5287	FALSE	FALSE
TCF12	606.763	0	0.644381	0	1.74969	FALSE	FALSE
FAT1	602.245	0	0.342065	0	0.47622	FALSE	FALSE
HPSE2	601.124	1.2368e-276	0.391446	0	-2.60625	FALSE	FALSE
PCLO	601.082	2.42376e-263	0.656988	0	2.37109	FALSE	FALSE
SLC8A3	600.408	0	0.454196	0	1.12282	FALSE	FALSE
TGFB2	599.226	0	0.328729	0	-0.74942	FALSE	FALSE
CLMP	597.037	0	0.413962	0	0.631719	FALSE	FALSE
PLXNC1	596.298	0	0.453205	0	0.885196	FALSE	FALSE
MT-CO1	593.228	4.84983e-229	0.634423	0	2.29246	FALSE	FALSE
SLC2A13	590.724	0	0.598728	0	2.28441	FALSE	FALSE
ELFN1	585.943	0	0.256226	0	0.311211	FALSE	FALSE
GAS7	584.799	0	0.666045	0	1.96606	FALSE	FALSE
FRMD3	584.624	0	0.447103	0	0.764775	FALSE	FALSE
NRG3	583.645	6.96273e-31	0.623815	0	3.54122	FALSE	FALSE
EPHA5	583.222	8.7642e-306	0.538684	0	1.47608	FALSE	FALSE
PLCB1	579.879	2.61348e-168	0.616174	0	3.26128	FALSE	FALSE
DISC1	578.712	0	0.39805	0	-1.69408	FALSE	FALSE
PTGFR	577.206	0	0.278579	0	0.293175	FALSE	FALSE
HTR2C	575.489	0	0.329322	0	-3.77225	FALSE	FALSE
WASF3	570.491	0	0.451161	0	0.911202	FALSE	FALSE
OXR1	570.209	6.11193e-160	0.556789	0	2.45646	FALSE	FALSE
SYN2	569.868	6.80818e-263	0.623782	0	2.42772	FALSE	FALSE
TLE2	569.462	0	0.365523	0	0.55583	FALSE	FALSE
ST8SIA6	568.305	0	0.284415	5.93977e-300	0.323098	FALSE	FALSE
RBFOX3	567.38	2.78189e-304	0.630333	0	2.23671	FALSE	FALSE
AKAP6	565.087	0	0.59731	0	2.12184	FALSE	FALSE
NCOA2	558.246	0	0.523333	0	0.984188	FALSE	FALSE
ADAM22	558.043	0	0.592898	0	1.99944	FALSE	FALSE
GNG4	556.538	0	0.331297	0	-0.758535	FALSE	FALSE
ZNF292	555.555	0	0.50849	0	1.01018	FALSE	FALSE
GRAMD1B	555.447	0	0.564867	0	1.48086	FALSE	FALSE
PPM1E	554.46	6.62399e-294	0.50363	0	1.76344	FALSE	FALSE
KIAA1549L	553.197	4.69828e-279	0.600294	0	2.21605	FALSE	FALSE
SCN3A	553.075	0	0.547062	0	1.85315	FALSE	FALSE
GRIN1	551.295	2.32157e-281	0.519509	0	1.84046	FALSE	FALSE
DISP3	549.9	0	0.308932	0	0.412205	FALSE	FALSE
GPHN	548.881	0	0.550906	0	2.38568	FALSE	FALSE
TMEM108	548.098	3.25471e-191	0.568591	0	2.30797	FALSE	FALSE
RIMS1	547.912	4.33987e-225	0.574255	0	2.35056	FALSE	FALSE
GSE1	546.63	0	0.452724	0	1.04597	FALSE	FALSE
MT-CO2	545.101	4.10934e-182	0.553886	0	2.0052	FALSE	FALSE
CACNG2	544.475	0	0.459718	0	1.31986	FALSE	FALSE
PCDH18	544.233	0	0.224073	3.37282e-259	0.234933	FALSE	FALSE
TNR	543.891	0	0.605572	0	-3.31392	FALSE	FALSE
KCTD16	543.681	1.64621e-111	0.512229	0	2.39486	FALSE	FALSE
SV2C	542.961	2.75351e-225	0.314242	0	-1.85594	FALSE	FALSE
ST8SIA2	542.564	0	0.234284	1.57455e-265	0.246977	FALSE	FALSE
MAP2	536.571	3.22821e-185	0.56812	0	2.4735	FALSE	FALSE
ANKRD29	535.546	1.7409e-303	0.317803	0	0.537409	FALSE	FALSE
ERO1B	534.292	0	0.399154	0	0.722371	FALSE	FALSE
MPP6	533.825	1.34948e-267	0.465064	0	1.25863	FALSE	FALSE
LARGE1	533.604	2.00481e-282	0.55463	0	2.08713	FALSE	FALSE
MSRA	530.798	4.58808e-192	0.593348	0	2.53967	FALSE	FALSE
HCRTR2	530.771	0	0.311433	0	0.374387	FALSE	FALSE
HS6ST3	529.525	4.20056e-88	0.504738	0	2.49878	FALSE	FALSE
AUTS2	524.781	0	0.492491	0	2.38948	FALSE	FALSE
DOCK3	522.861	0	0.588847	0	1.72388	FALSE	FALSE
COL12A1	522.169	3.54544e-184	0.358327	0	0.650753	FALSE	FALSE
MT-CO3	521.355	8.12703e-168	0.544058	0	1.92068	FALSE	FALSE
OCA2	519.88	1.90029e-212	0.395507	0	0.793784	FALSE	FALSE
USP3	519.659	0	0.326448	0	0.543223	FALSE	FALSE
NPNT	518.632	0	0.268415	0	-1.30981	FALSE	FALSE
B3GLCT	518.198	2.27461e-209	0.425336	0	0.802548	FALSE	FALSE
TMEFF2	518.053	0	0.587793	0	2.28431	FALSE	FALSE
ELN	517.056	0	0.271893	0	0.368924	FALSE	FALSE
OSBPL8	514.746	0	0.518355	0	1.42598	FALSE	FALSE
HIVEP1	513.547	0	0.502409	0	1.12647	FALSE	FALSE
NEXMIF	511.718	0	0.444131	0	1.23215	FALSE	FALSE
GRM4	508.432	0	0.271436	0	-0.865067	FALSE	FALSE
XKR6	504.867	2.32368e-242	0.54233	0	2.35555	FALSE	FALSE
CTXND1	504.518	0	0.269833	0	-0.983803	FALSE	FALSE
RPS6KA3	503.791	0	0.486799	0	1.27707	FALSE	FALSE
SEZ6	503.674	1.0157e-305	0.288932	0	0.462873	FALSE	FALSE
OSTM1	502.975	0	0.389357	0	0.541008	FALSE	FALSE
GLYATL2	502.166	0	0.303522	0	0.461077	FALSE	FALSE
NRG2	500.397	2.56622e-298	0.422019	0	1.26045	FALSE	FALSE
ARL15	499.288	1.76296e-259	0.540991	0	1.91694	FALSE	FALSE
MT-ND4	498.101	3.24282e-161	0.514826	0	1.54872	FALSE	FALSE
KIAA1958	498.081	0	0.501551	0	1.29167	FALSE	FALSE
KCNS3	496.32	0	0.268976	0	-0.781141	FALSE	FALSE
DLGAP1	495.484	5.52878e-05	0.493005	0	3.27736	FALSE	FALSE
VOPP1	495.343	9.87066e-262	0.391678	0	0.936712	FALSE	FALSE
CLVS1	493.364	8.87016e-248	0.397354	0	1.2614	FALSE	FALSE
TP53I11	492.087	0	0.263223	0	0.330997	FALSE	FALSE
GTF2IRD1	491.979	3.60437e-283	0.396206	0	0.688038	FALSE	FALSE
FCHSD2	490.043	5.34814e-287	0.447023	0	1.11161	FALSE	FALSE
PPP1R1C	485.021	0	0.173375	0	-0.467889	FALSE	FALSE
PBX4	484.125	0	0.297333	0	0.439192	FALSE	FALSE
SYT10	483.416	4.11283e-163	0.262925	0	0.390779	FALSE	FALSE
LONRF3	482.711	0	0.232744	0	0.298277	FALSE	FALSE
NEDD4L	482.468	7.0099e-235	0.478332	0	1.94825	FALSE	FALSE
PITPNM3	482.323	2.20408e-288	0.346214	0	0.667418	FALSE	FALSE
JAK1	481.172	2.46241e-302	0.420902	0	0.827141	FALSE	FALSE
MARCH4	480.73	2.87538e-277	0.395587	0	0.920878	FALSE	FALSE
MYO1B	477.407	2.48164e-226	0.343637	0	0.629086	FALSE	FALSE
FARP1	477.278	1.49498e-293	0.46036	0	1.55641	FALSE	FALSE
PDSS1	476.654	2.76917e-271	0.312635	0	0.507076	FALSE	FALSE
SMOC1	475.799	0	0.308057	0	-2.59358	FALSE	FALSE
SPATA6L	475.718	3.28656e-288	0.370397	0	0.777302	FALSE	FALSE
FBN2	475.449	0	0.238241	7.65287e-264	-0.481523	FALSE	FALSE
SLC1A1	473.429	0	0.409339	0	0.913626	FALSE	FALSE
RASSF8	473.002	0	0.350101	0	-0.780138	FALSE	FALSE
CHRNB3	472.9	0	0.203617	9.41221e-228	0.225153	FALSE	FALSE
HACD3	472.607	1.00218e-304	0.406322	0	0.748755	FALSE	FALSE
SBF2	469.946	0	0.50633	0	1.22499	FALSE	FALSE
PRKD1	469.363	2.76773e-211	0.463145	0	1.60412	FALSE	FALSE
NAV2	469.132	3.55704e-223	0.437302	0	1.72995	FALSE	FALSE
CCNJL	466.647	0	0.220601	0	0.328658	FALSE	FALSE
TMEM182	464.654	0	0.245972	0	0.315264	FALSE	FALSE
SLC4A7	462.942	4.283e-232	0.350161	0	0.707444	FALSE	FALSE
SCN2A	461.617	4.34357e-190	0.485533	0	2.10116	FALSE	FALSE
ATP1B2	460.26	0	0.298007	0	-1.01072	FALSE	FALSE
RASGRF1	459.795	0	0.42157	0	1.17117	FALSE	FALSE
PRMT8	459.18	2.38763e-290	0.415672	0	1.07497	FALSE	FALSE
TENM1	459.058	8.34933e-189	0.336269	0	-1.88755	FALSE	FALSE
VIP	459.024	0	0.179067	0	-1.20791	FALSE	FALSE
CLTCL1	458.825	0	0.270982	0	0.385231	FALSE	FALSE
LGI2	458.701	0	0.206379	0	0.257527	FALSE	FALSE
NR2F1	458.539	2.19343e-276	0.381358	0	0.842417	FALSE	FALSE
KCNG1	457.503	0	0.257264	0	0.323996	FALSE	FALSE
CALY	456.604	5.75085e-270	0.411958	0	0.877359	FALSE	FALSE
HEG1	454.581	0	0.239023	0	0.352442	FALSE	FALSE
PYGO1	454.456	0	0.244034	0	0.346982	FALSE	FALSE
ARSF	452.868	0	0.212944	2.29523e-290	0.234152	FALSE	FALSE
AC004805.1	451.446	2.00296e-223	0.302628	0	0.554389	FALSE	FALSE
PXDNL	450.432	9.78908e-186	0.30578	0	0.517884	FALSE	FALSE
LRCH2	449.831	7.78874e-260	0.326613	0	0.679277	FALSE	FALSE
SCAPER	448.422	0	0.464484	0	0.921106	FALSE	FALSE
HAPLN1	445.713	0	0.216486	0	-0.687559	FALSE	FALSE
SPOCK2	444.162	2.23058e-271	0.376192	0	0.824735	FALSE	FALSE
ABI1	442.282	4.81991e-266	0.413032	0	1.01864	FALSE	FALSE
ELOVL2	439.97	0	0.24703	0	-0.461179	FALSE	FALSE
INTU	438.86	1.44323e-238	0.371675	0	0.927041	FALSE	FALSE
NEK10	438.655	1.8831e-224	0.40775	0	1.3325	FALSE	FALSE
TUT4	438.09	0	0.428648	0	0.699374	FALSE	FALSE
RGS7BP	437.957	8.96707e-221	0.392896	0	1.1935	FALSE	FALSE
KLHL29	435.361	1.91835e-180	0.418475	0	1.36712	FALSE	FALSE
TMEM196	434.159	1.46719e-235	0.315	0	0.62864	FALSE	FALSE
TSPYL2	433.463	1.76434e-222	0.354368	0	0.845102	FALSE	FALSE
ANKRD44	432.58	4.05887e-226	0.370719	0	-2.10782	FALSE	FALSE
PDE10A	431.78	2.54591e-95	0.359896	0	1.99479	FALSE	FALSE
RBFOX2	431.307	3.04272e-223	0.418157	0	2.06627	FALSE	FALSE
TNRC18	431.147	1.25298e-296	0.417931	0	0.993532	FALSE	FALSE
SLC6A16	431.129	0	0.242243	0	0.313208	FALSE	FALSE
GPR176	430.694	3.78349e-261	0.347322	0	0.686686	FALSE	FALSE
JAM2	430.334	1.01856e-232	0.308934	0	0.533048	FALSE	FALSE
SEMA3C	429.082	4.51462e-163	0.297499	0	0.582466	FALSE	FALSE
ANK3	428.759	0	0.466703	0	3.16533	FALSE	FALSE
SUSD1	427.93	9.0249e-259	0.348913	0	0.763264	FALSE	FALSE
AC124312.1	426.745	4.78842e-230	0.436678	0	2.07937	FALSE	FALSE
KCNB2	426.183	9.74582e-118	0.445566	0	1.995	FALSE	FALSE
KLHL1	425.637	7.80428e-212	0.227143	0	-1.43591	FALSE	FALSE
PRLHR	424.473	0	0.187678	9.61047e-253	0.205102	FALSE	FALSE
PAM	422.859	6.78847e-84	0.268117	0	-1.68669	FALSE	FALSE
CHRNA4	422.161	0	0.235334	0	0.314602	FALSE	FALSE
ATCAY	420.486	2.26856e-267	0.39426	0	1.22113	FALSE	FALSE
PELI2	418.689	2.2985e-272	0.333032	0	0.66012	FALSE	FALSE
KIDINS220	418.597	0	0.438343	0	1.00945	FALSE	FALSE
TET2	418.102	1.97878e-239	0.35836	0	0.591974	FALSE	FALSE
ULK2	417.452	2.91103e-302	0.420742	0	0.866007	FALSE	FALSE
BCAT1	416.74	7.63128e-236	0.319013	0	0.695385	FALSE	FALSE
STAT5B	415.39	3.16366e-250	0.341283	0	0.485898	FALSE	FALSE
COLQ	414.79	4.25383e-244	0.368726	0	0.842641	FALSE	FALSE
WSCD2	413.714	1.87722e-177	0.317506	0	0.683391	FALSE	FALSE
TENM4	413.686	3.68209e-179	0.495848	0	2.1333	FALSE	FALSE
ZNF516	413.383	1.62125e-297	0.305976	0	0.627719	FALSE	FALSE
PUS7L	411.411	4.47504e-212	0.332486	0	0.621783	FALSE	FALSE
RYR3	411.177	3.70138e-64	0.30704	0	-3.03004	FALSE	FALSE
CERS6	411.063	2.4025e-142	0.426707	0	2.04172	FALSE	FALSE
NAAA	410.053	1.84509e-250	0.284677	0	0.474322	FALSE	FALSE
PTPRN2	409.783	4.87882e-34	0.404547	0	2.4889	FALSE	FALSE
DKK3	407.99	3.57611e-280	0.412974	0	1.02853	FALSE	FALSE
GPR161	407.894	0	0.270146	0	0.406141	FALSE	FALSE
ZSWIM5	407.682	1.67776e-216	0.366736	0	1.22848	FALSE	FALSE
SLC32A1	407.212	0	0.193401	3.1263e-293	0.234231	FALSE	FALSE
CROCC	406.683	5.75583e-212	0.339114	0	0.572817	FALSE	FALSE
KCNN2	406.622	3.3421e-156	0.33223	0	0.945048	FALSE	FALSE
THRB	406.31	2.02471e-58	0.416224	0	2.60166	FALSE	FALSE
OSBPL9	405.939	2.42859e-234	0.362198	0	0.638141	FALSE	FALSE
PDE8B	404.717	3.82319e-240	0.273618	0	0.480154	FALSE	FALSE
RNF157	403.537	1.81145e-236	0.368017	0	1.10492	FALSE	FALSE
AC116366.3	402.494	1.91467e-186	0.316348	0	0.557551	FALSE	FALSE
PRKCE	402.309	2.49118e-123	0.386513	0	1.82693	FALSE	FALSE
SLC25A12	401.412	5.23091e-214	0.398284	0	1.61195	FALSE	FALSE
MAML2	401.336	4.61881e-276	0.467169	0	-2.5029	FALSE	FALSE
ZEB2	401.166	2.38476e-123	0.304765	0	2.04613	FALSE	FALSE
BCL7C	401.159	6.50676e-301	0.254516	0	0.394301	FALSE	FALSE
LURAP1L	400.006	5.66599e-259	0.267719	0	0.468837	FALSE	FALSE
SIPA1L3	399.647	5.85564e-216	0.361836	0	0.689625	FALSE	FALSE
ASIC1	399.19	0	0.233604	0	0.384664	FALSE	FALSE
ATRX	398.868	0	0.409445	0	0.779308	FALSE	FALSE
VWC2L	398.442	9.24494e-54	0.204607	0	-1.62025	FALSE	FALSE
CYYR1	397.93	0	0.181742	1.55212e-229	0.224255	FALSE	FALSE
NLGN4Y	397.583	5.23053e-131	0.40053	0	0.919549	FALSE	FALSE
LAMC3	396.865	0	0.181905	2.34668e-232	0.224824	FALSE	FALSE
NBL1	396.724	1.56687e-185	0.255112	0	0.414527	FALSE	FALSE
RRAS2	394.378	1.83355e-229	0.310395	0	0.613019	FALSE	FALSE
CADPS	394.1	1.6335e-34	0.446021	0	2.55804	FALSE	FALSE
ARX	388.875	0	0.206711	0	-0.61555	FALSE	FALSE
FLNB	388.221	4.26393e-234	0.342841	0	0.812716	FALSE	FALSE
RALGPS1	387.189	4.46344e-245	0.374935	0	1.26659	FALSE	FALSE
RAPGEF4	386.342	1.61006e-154	0.447622	0	2.0587	FALSE	FALSE
COCH	386.193	0	0.22474	0	0.314267	FALSE	FALSE
TACC2	385.54	1.09687e-224	0.316663	0	0.724106	FALSE	FALSE
ATAD2B	384.101	2.34261e-215	0.333287	0	0.609782	FALSE	FALSE
PRDM5	383.89	4.11079e-227	0.263531	0	0.471507	FALSE	FALSE
GRM8	383.305	2.16516e-154	0.484712	0	-2.12743	FALSE	FALSE
SYT6	383.172	0	0.210719	3.87168e-256	0.248507	FALSE	FALSE
CARMIL3	382.505	0	0.199471	1.6033e-304	0.259246	FALSE	FALSE
PDE3B	382.107	3.42453e-235	0.427124	0	1.37183	FALSE	FALSE
SEZ6L2	377.797	3.32024e-203	0.344042	0	0.893486	FALSE	FALSE
MT-ND1	377.195	2.36088e-104	0.41021	0	1.65502	FALSE	FALSE
NCOA1	376.314	5.17176e-279	0.387342	0	1.03716	FALSE	FALSE
KMT2A	376.038	1.82277e-265	0.389271	0	0.896746	FALSE	FALSE
NAP1L3	375.192	6.52011e-155	0.296983	0	0.563762	FALSE	FALSE
AKAP9	374.815	1.26876e-280	0.39279	0	0.6829	FALSE	FALSE
MT-ATP6	374.227	6.07452e-80	0.368625	0	1.66034	FALSE	FALSE
RXRA	372.848	3.74328e-278	0.256294	0	0.463917	FALSE	FALSE
CFAP161	372.716	6.6117e-167	0.297126	0	0.692257	FALSE	FALSE
RAVER2	370.727	1.19107e-212	0.29787	0	0.654331	FALSE	FALSE
MT-ND3	369.768	2.89095e-83	0.385152	0	-1.47111	FALSE	FALSE
TCF20	366.857	3.85987e-254	0.385572	0	0.802559	FALSE	FALSE
SEM1	366.674	1.94252e-168	0.323346	0	0.613068	FALSE	FALSE
CACNA2D3	366.54	6.76843e-30	0.457785	0	2.63205	FALSE	FALSE
COL16A1	365.956	3.46602e-201	0.32786	0	0.67101	FALSE	FALSE
ZNF33B	365.259	8.73075e-182	0.276425	0	0.556825	FALSE	FALSE
ZFAND4	364.775	0	0.202485	0	0.331446	FALSE	FALSE
CAMK2N2	363.972	0	0.210508	0	0.340699	FALSE	FALSE
SCN9A	363.541	6.8567e-200	0.282797	0	0.519394	FALSE	FALSE
APBA1	363.385	4.44354e-200	0.373817	0	0.964025	FALSE	FALSE
TMEM47	362.583	0	0.245238	0	0.369247	FALSE	FALSE
KCNJ6	359.484	2.42577e-168	0.365908	0	1.46493	FALSE	FALSE
GPLD1	357.888	1.33521e-174	0.297196	0	0.729925	FALSE	FALSE
DENND1B	357.57	2.76103e-152	0.292338	0	0.949165	FALSE	FALSE
ESRRG	357.234	2.95277e-155	0.416812	0	1.62629	FALSE	FALSE
SEMA4G	355.738	0	0.183181	9.25341e-267	0.240795	FALSE	FALSE
CHRNA2	354.985	0	0.100655	0	-0.637866	FALSE	FALSE
MACROD1	353.639	1.36842e-227	0.24356	1.81988e-291	0.327355	FALSE	FALSE
LARP1	353.168	3.62073e-198	0.333675	0	0.781813	FALSE	FALSE
TTN	351.878	6.68469e-32	0.232957	0	0.470633	FALSE	FALSE
TTC3	351	1.19963e-190	0.379583	0	1.22169	FALSE	FALSE
SST	350.847	1.42565e-292	0.203476	0	-1.04148	FALSE	FALSE
NTRK2	349.081	1.69078e-143	0.421953	0	2.76567	FALSE	FALSE
MYRIP	348.629	7.17456e-93	0.330149	0	1.92306	FALSE	FALSE
KLHL23	348.407	1.03823e-171	0.299096	0	0.780637	FALSE	FALSE
PGRMC1	348.111	3.91284e-185	0.29744	0	0.613594	FALSE	FALSE
TBC1D4	345.242	6.59316e-139	0.290143	0	0.86385	FALSE	FALSE
DCN	344.901	0	0.150889	9.64249e-182	-1.12091	FALSE	FALSE
CCDC136	344.555	4.39052e-146	0.259231	0	0.529206	FALSE	FALSE
SPAG16	344.293	6.29997e-130	0.325031	0	1.24594	FALSE	FALSE
DGKI	344.064	1.22307e-83	0.473823	0	2.55115	FALSE	FALSE
GRM7	343.738	0.0100628	0.253082	0	2.2833	FALSE	FALSE
SP8	343.372	0	0.157582	7.78012e-200	0.163899	FALSE	FALSE
CHD3	342.713	6.90574e-186	0.28658	0	0.596613	FALSE	FALSE
KITLG	342.48	7.58733e-103	0.242083	0	0.599673	FALSE	FALSE
CSRNP3	342.183	4.12003e-141	0.379135	0	1.9967	FALSE	FALSE
FRRS1L	341.568	3.14025e-213	0.385606	0	1.49351	FALSE	FALSE
POU2F1	341.201	2.24573e-189	0.347219	0	0.885028	FALSE	FALSE
PRRT4	339.521	0	0.156094	2.03036e-232	0.18743	FALSE	FALSE
LYPLA1	337.84	3.13501e-165	0.259115	0	0.487511	FALSE	FALSE
RTN3	336.822	4.79958e-198	0.377342	0	1.41338	FALSE	FALSE
SERINC1	336.367	4.33967e-196	0.34836	0	-1.09442	FALSE	FALSE
AIG1	336.291	5.91852e-150	0.321119	0	1.05639	FALSE	FALSE
HES4	335.649	2.44542e-244	0.261287	0	0.449076	FALSE	FALSE
PHTF1	335.223	2.02645e-186	0.33665	0	0.994113	FALSE	FALSE
SOBP	334.79	4.93354e-118	0.293783	0	1.89508	FALSE	FALSE
HDAC5	334.717	2.46957e-189	0.277333	0	0.438632	FALSE	FALSE
ELFN2	333.915	4.70599e-184	0.251055	0	0.519591	FALSE	FALSE
IGLON5	333.502	3.73608e-219	0.185216	0	0.296773	FALSE	FALSE
PRKAA2	333.136	4.2994e-201	0.33967	0	1.10645	FALSE	FALSE
DENND2A	332.657	8.12705e-164	0.281098	0	0.687283	FALSE	FALSE
SV2A	331.27	1.92911e-156	0.299692	0	0.898626	FALSE	FALSE
CYFIP2	331.045	9.68176e-180	0.328465	0	1.34887	FALSE	FALSE
OPRK1	330.842	0	0.159262	8.95742e-241	0.205745	FALSE	FALSE
NPR3	329.862	0	0.114207	0	-0.359735	FALSE	FALSE
ADRA1D	329.435	0	0.152213	5.95969e-202	0.169728	FALSE	FALSE
FBXO17	328.453	3.99513e-151	0.206493	0	0.37944	FALSE	FALSE
MXD4	327.861	1.51029e-195	0.257987	0	0.399284	FALSE	FALSE
SCUBE2	327.327	0	0.203657	6.22912e-292	0.295691	FALSE	FALSE
GABRG1	326.153	6.29079e-244	0.256786	0	-0.580938	FALSE	FALSE
IGDCC4	326.079	0	0.163295	2.35425e-246	0.21101	FALSE	FALSE
BCL2	326.007	5.30563e-160	0.346838	0	1.17943	FALSE	FALSE
TENT5A	325.341	0	0.189606	8.28272e-221	0.243663	FALSE	FALSE
HIPK1	325.312	1.68249e-173	0.272903	0	0.442159	FALSE	FALSE
NMBR	325.112	0	0.152595	4.97561e-143	0.165227	FALSE	FALSE
SNAP91	324.965	1.47266e-95	0.35427	0	1.78749	FALSE	FALSE
CPLX3	324.201	0	0.167849	0	-0.407725	FALSE	FALSE
TRPC4	323.738	7.47748e-46	0.211088	0	-1.52179	FALSE	FALSE
MFSD9	323.623	0	0.159327	1.83578e-237	0.196729	FALSE	FALSE
MIPOL1	322.281	1.65161e-146	0.314633	0	1.1378	FALSE	FALSE
PTPRJ	321.61	1.07078e-194	0.341498	0	0.846176	FALSE	FALSE
DOCK9	321.204	6.83722e-229	0.383709	0	1.76191	FALSE	FALSE
ANKRD36C	320.323	5.45669e-159	0.319399	0	1.44113	FALSE	FALSE
CCDC152	320.188	0	0.157037	7.77119e-227	0.207919	FALSE	FALSE
USP11	319.783	1.6456e-160	0.298538	0	0.669693	FALSE	FALSE
IL15	319.705	0	0.138665	5.70758e-174	0.171993	FALSE	FALSE
JAK2	319.376	2.40656e-190	0.338901	0	0.951821	FALSE	FALSE
FOXG1	319.23	8.63499e-157	0.270406	0	0.586393	FALSE	FALSE
SVIL	318.034	9.44969e-142	0.197939	0	0.371647	FALSE	FALSE
SYT14	317.319	3.6393e-130	0.309749	0	1.69065	FALSE	FALSE
ASXL3	316.822	5.97012e-169	0.355798	0	1.32924	FALSE	FALSE
RNF150	316.794	2.97241e-162	0.349769	0	1.51817	FALSE	FALSE
MAGI2	316.116	3.90369e-123	0.283742	0	3.55977	FALSE	FALSE
UPF3A	316.055	2.44627e-187	0.324307	0	0.917399	FALSE	FALSE
GNAI1	315.738	1.08304e-162	0.3112	0	0.933235	FALSE	FALSE
NECTIN2	315.457	0	0.175818	4.22378e-252	0.230552	FALSE	FALSE
GABRB3	315.11	4.58344e-29	0.417724	0	2.37209	FALSE	FALSE
ZNF618	314.273	6.42891e-160	0.232285	0	0.412666	FALSE	FALSE
PEG10	314.241	6.59441e-141	0.221694	1.81838e-252	0.351249	FALSE	FALSE
MT-CYB	312.185	6.91453e-60	0.319644	0	1.41609	FALSE	FALSE
SRRM3	311.999	1.0129e-141	0.352431	0	1.66517	FALSE	FALSE
MTMR8	311.987	6.33702e-193	0.193061	8.2023e-217	0.256038	FALSE	FALSE
HSD17B12	311.464	6.06271e-154	0.317747	0	0.682583	FALSE	FALSE
HDX	310.942	1.57071e-107	0.24997	0	0.554333	FALSE	FALSE
GRIA2	310.899	3.49396e-126	0.420407	0	1.72167	FALSE	FALSE
NTF3	310.887	0	0.136683	8.7382e-155	0.138574	FALSE	FALSE
TRIM24	309.541	6.50627e-188	0.306672	0	0.558982	FALSE	FALSE
SLC4A3	309.405	7.10029e-138	0.205484	0	0.412019	FALSE	FALSE
ERC2	308.443	0.045689	0.351792	0	2.60873	FALSE	FALSE
CACNG8	306.988	1.85348e-161	0.313968	0	1.14401	FALSE	FALSE
VWA5A	305.882	0	0.170953	3.86638e-293	0.246911	FALSE	FALSE
PGAP1	304.909	3.51997e-169	0.305615	0	0.876131	FALSE	FALSE
SEMA6C	304.171	5.60654e-211	0.196267	0	0.305249	FALSE	FALSE
FLRT1	304.142	0	0.171945	2.50041e-234	0.21996	FALSE	FALSE
TPST1	302.592	4.01403e-133	0.29305	0	1.10938	FALSE	FALSE
TMEM117	301.199	1.53864e-93	0.283438	0	0.960068	FALSE	FALSE
FBXL17	301.152	1.98315e-66	0.309856	0	1.73119	FALSE	FALSE
CHD9	300.659	1.21943e-208	0.344593	0	0.919072	FALSE	FALSE
L3MBTL1	300.301	2.22759e-169	0.217649	2.32509e-283	0.377396	FALSE	FALSE
INPP5F	300.275	9.63379e-126	0.263849	0	0.736131	FALSE	FALSE
NIPAL3	299.862	4.94993e-175	0.309486	0	0.602105	FALSE	FALSE
LAPTM4B	299.574	2.09554e-185	0.222982	0	0.377915	FALSE	FALSE
CNTLN	299.496	1.71925e-143	0.230818	0	0.404504	FALSE	FALSE
MAPK4	299.208	7.16889e-103	0.258056	0	1.07327	FALSE	FALSE
BACH2	298.526	1.9515e-91	0.278375	0	1.37224	FALSE	FALSE
NID1	297.912	0	0.154154	3.06393e-208	0.189814	FALSE	FALSE
CNTN3	297.746	1.0271e-56	0.268248	0	1.56429	FALSE	FALSE
FAAH2	297.033	1.38757e-76	0.221014	0	0.621554	FALSE	FALSE
GPD2	296.825	1.41208e-140	0.244832	0	-0.765002	FALSE	FALSE
SCML4	296.141	3.12019e-205	0.113022	1.48108e-150	0.148301	FALSE	FALSE
ABAT	296.035	2.56473e-149	0.284734	0	0.7855	FALSE	FALSE
LRP12	295.682	6.61924e-139	0.295438	0	0.694641	FALSE	FALSE
CCDC148	295.204	2.96591e-119	0.260863	0	0.648749	FALSE	FALSE
LRRN2	295.144	9.0757e-117	0.265935	0	0.873882	FALSE	FALSE
NPAS2	295.115	1.0268e-126	0.315916	0	1.41976	FALSE	FALSE
PCSK1N	294.693	3.91724e-133	0.309257	0	-1.44768	FALSE	FALSE
ATXN1	294.473	8.3548e-160	0.331486	0	1.0874	FALSE	FALSE
TMEM232	292.739	4.01455e-73	0.296503	0	1.56965	FALSE	FALSE
AHI1	292.717	1.34234e-28	0.239089	0	1.9899	FALSE	FALSE
TRAF5	292.692	1.12279e-167	0.189752	0	0.331759	FALSE	FALSE
HOMER2	292.551	9.3385e-146	0.279479	0	0.586299	FALSE	FALSE
SCAMP5	291.847	5.74625e-160	0.301649	0	1.1542	FALSE	FALSE
DOCK7	291.643	1.00249e-181	0.308616	0	-1.18281	FALSE	FALSE
LHFPL4	291.617	4.16463e-142	0.276365	0	0.954576	FALSE	FALSE
DIP2A	291.168	3.69686e-151	0.278489	0	-1.01551	FALSE	FALSE
ACADL	290.823	0	0.144228	8.88903e-244	-0.25556	FALSE	FALSE
DLX5	290.212	0	0.126209	7.85026e-193	0.146407	FALSE	FALSE
RABGAP1L	290.139	2.94912e-114	0.329505	0	1.38478	FALSE	FALSE
RNF180	290.031	2.95518e-97	0.238796	0	0.96726	FALSE	FALSE
SIMC1	289.83	3.66575e-137	0.278367	0	1.00808	FALSE	FALSE
AMH	289.765	0	0.146361	2.08176e-193	0.188029	FALSE	FALSE
CPSF6	289.186	1.89453e-150	0.285367	0	0.605154	FALSE	FALSE
NKAIN3	288.691	8.36558e-53	0.18551	0	-3.11773	FALSE	FALSE
NALCN	288.388	2.3965e-158	0.315649	0	2.17078	FALSE	FALSE
SAMD3	288.084	1.94967e-95	0.156647	0	-1.55438	FALSE	FALSE
RFC3	288.023	5.61295e-80	0.215731	0	0.428298	FALSE	FALSE
NT5DC3	287.209	5.86113e-128	0.244045	0	0.605984	FALSE	FALSE
MT-ND5	286.322	3.22906e-73	0.283781	0	0.871684	FALSE	FALSE
METAP1D	285.71	2.51809e-141	0.202841	7.97897e-190	0.317333	FALSE	FALSE
POU3F3	285.429	1.55426e-219	0.200995	0	0.380558	FALSE	FALSE
SRM	283.52	3.95658e-140	0.217896	0	0.359919	FALSE	FALSE
PRNP	283.378	3.03399e-144	0.318055	0	-1.49111	FALSE	FALSE
SLC10A4	283.346	0	0.115433	1.31181e-145	0.123979	FALSE	FALSE
HCN1	282.924	1.91276e-37	0.269664	0	2.07081	FALSE	FALSE
PLEKHA5	282.723	0.000813301	0.230303	0	1.99074	FALSE	FALSE
NETO1	282.347	3.4919e-92	0.290181	0	1.51458	FALSE	FALSE
GSK3B	282.196	1.45695e-181	0.321262	0	0.953951	FALSE	FALSE
MGLL	281.236	1.53769e-190	0.30094	0	0.815142	FALSE	FALSE
SYNDIG1L	278.949	0	0.137432	1.37876e-174	0.15288	FALSE	FALSE
SCN5A	276.234	2.85435e-303	0.119072	9.61261e-156	0.145693	FALSE	FALSE
MFN1	276.15	6.53385e-142	0.270541	0	0.657745	FALSE	FALSE
OLFM2	275.124	6.89148e-131	0.241702	0	0.723665	FALSE	FALSE
SLC16A2	274.598	6.51571e-147	0.207085	0	0.416	FALSE	FALSE
TBC1D8	274.561	1.97771e-99	0.234281	0	0.621778	FALSE	FALSE
FER	273.686	1.83972e-88	0.258554	0	1.06936	FALSE	FALSE
SPTBN4	273.112	3.42603e-56	0.299284	0	1.82368	FALSE	FALSE
RFX7	273.081	3.21727e-130	0.272302	0	0.772011	FALSE	FALSE
CPEB3	272.672	1.3097e-126	0.294657	0	1.29085	FALSE	FALSE
MEIOB	271.97	0	0.141324	5.54959e-190	0.175164	FALSE	FALSE
MAST1	271.661	1.36159e-138	0.281433	0	1.05603	FALSE	FALSE
SLC9A7	270.967	1.20091e-94	0.236403	0	0.627073	FALSE	FALSE
GALNT8	270.865	2.18196e-115	0.238108	0	0.569626	FALSE	FALSE
WTIP	270.849	4.68899e-241	0.161531	3.03443e-278	0.233773	FALSE	FALSE
ENOX1	270.848	4.26524e-121	0.390168	0	2.61534	FALSE	FALSE
CPNE7	270.756	2.70228e-170	0.190597	0	0.333643	FALSE	FALSE
SYNGR3	270.591	1.13532e-125	0.221079	0	0.451748	FALSE	FALSE
CAMTA1	270.422	1.90445e-93	0.272074	0	1.78698	FALSE	FALSE
WNK2	269.603	8.41615e-130	0.297928	0	1.34745	FALSE	FALSE
SHISA8	269.498	7.01983e-293	0.10063	0	-0.964359	FALSE	FALSE
RPS6KA6	269.137	4.31003e-89	0.230209	0	0.721632	FALSE	FALSE
MICU1	268.42	3.89971e-126	0.29062	0	1.0557	FALSE	FALSE
UNC80	267.819	4.52413e-65	0.325083	0	1.84564	FALSE	FALSE
EPB41L3	267.807	1.0779e-119	0.353093	0	1.76386	FALSE	FALSE
TMEM132E	267.718	1.35527e-180	0.160716	2.35488e-302	0.261159	FALSE	FALSE
PHIP	267.339	3.02984e-132	0.283408	1.36983e-211	0.433815	FALSE	FALSE
PACRG	267.282	2.34457e-112	0.302409	0	1.44084	FALSE	FALSE
CELF5	266.858	1.75232e-131	0.304243	0	1.38803	FALSE	FALSE
KIRREL1	266.647	5.50742e-211	0.120167	0	-1.0127	FALSE	FALSE
GARNL3	265.52	1.77e-81	0.25681	0	1.21779	FALSE	FALSE
ARHGAP5	265.068	1.12672e-125	0.262733	0	-1.05143	FALSE	FALSE
LRRFIP1	264.592	5.29581e-93	0.266628	0	1.54655	FALSE	FALSE
GMDS	264.557	1.44403e-133	0.308354	0	1.20742	FALSE	FALSE
EFCAB2	264.129	1.47668e-84	0.239695	0	0.728305	FALSE	FALSE
KCTD8	262.533	1.55238e-127	0.392928	0	1.74212	FALSE	FALSE
NCAM1	262.158	7.02647e-163	0.256419	0	2.66215	FALSE	FALSE
FAM133A	261.939	1.57876e-103	0.189274	0	0.355421	FALSE	FALSE
JAG1	260.445	5.32514e-302	0.171815	0	0.265791	FALSE	FALSE
IGF2BP3	259.788	0	0.148238	3.62117e-190	0.183256	FALSE	FALSE
ARHGAP6	259.754	2.36352e-80	0.228026	0	-0.842132	FALSE	FALSE
CHM	259.52	4.78234e-118	0.258932	0	0.632108	FALSE	FALSE
SEL1L3	259.476	2.85383e-60	0.169582	0	-1.34775	FALSE	FALSE
HECTD4	259.111	4.39589e-139	0.304753	0	1.16819	FALSE	FALSE
ZFR2	258.74	1.95362e-104	0.243393	0	0.874506	FALSE	FALSE
ABCA5	257.666	4.61502e-113	0.25994	0	1.17426	FALSE	FALSE
EDNRA	257.49	6.80336e-216	0.110565	1.01357e-256	-0.343909	FALSE	FALSE
RASSF3	257.159	8.4289e-194	0.204016	1.9413e-291	0.303996	FALSE	FALSE
CCDC178	257.001	1.64273e-87	0.164531	2.80462e-229	0.261679	FALSE	FALSE
COL4A4	256.659	0	0.142162	1.95517e-189	0.183844	FALSE	FALSE
MTMR7	255.838	2.0073e-140	0.275428	0	1.13664	FALSE	FALSE
B3GAT1	255.76	6.86236e-112	0.241676	0	0.879552	FALSE	FALSE
ITGA8	255.649	2.73353e-124	0.146055	0	-2.84039	FALSE	FALSE
SLC35F2	255.394	4.0863e-146	0.15661	9.45894e-212	0.21588	FALSE	FALSE
BCL9	255.347	1.25537e-111	0.174144	1.41308e-291	0.350814	FALSE	FALSE
NUP160	254.187	2.32467e-128	0.244307	2.8633e-220	0.356057	FALSE	FALSE
MAGED1	253.619	2.03762e-114	0.253607	0	0.763138	FALSE	FALSE
CTPS2	253.611	8.40683e-164	0.197005	3.22342e-223	0.285233	FALSE	FALSE
ADAMTS9	253.61	9.01475e-113	0.13453	7.94732e-186	0.222823	FALSE	FALSE
APC	253.382	9.0743e-146	0.275494	0	-1.23798	FALSE	FALSE
SLC27A6	253.235	8.2491e-56	0.202811	1.86655e-280	-0.53755	FALSE	FALSE
ENSA	252.983	3.44255e-94	0.245049	0	1.01296	FALSE	FALSE
SRGAP2	252.637	3.13212e-155	0.254664	0	-2.66467	FALSE	FALSE
CMSS1	251.924	2.99711e-88	0.248053	0	0.845991	FALSE	FALSE
VWA8	251.832	6.75249e-113	0.265607	0	1.2285	FALSE	FALSE
AL662796.1	251.439	9.87577e-97	0.24013	0	0.679134	FALSE	FALSE
AFDN	251.154	8.34559e-135	0.26735	0	0.99294	FALSE	FALSE
LYPD1	250.638	0	0.107201	1.22424e-164	0.137683	FALSE	FALSE
SOX4	249.837	3.25024e-260	0.15624	3.96095e-247	-0.355013	FALSE	FALSE
HLA-A	249.433	3.54861e-257	0.170826	8.77925e-270	0.275518	FALSE	FALSE
ATXN7L1	249.38	3.81592e-143	0.300655	0	0.966991	FALSE	FALSE
PTPN2	249.174	3.74994e-114	0.258921	0	0.68263	FALSE	FALSE
PPIE	248.856	2.90433e-101	0.189621	1.92144e-231	0.334143	FALSE	FALSE
ITGB1	248.403	2.34681e-130	0.219712	8.43386e-179	0.281578	FALSE	FALSE
CBLB	248.131	1.02678e-70	0.240443	1.14789e-208	0.397826	FALSE	FALSE
IRS1	248.113	9.35746e-78	0.161645	0	0.347758	FALSE	FALSE
EPB41L5	247.507	1.03643e-105	0.245781	0	0.728073	FALSE	FALSE
HCRTR1	247.498	0	0.112257	5.15004e-138	0.119099	FALSE	FALSE
LRRN3	247.409	6.44936e-62	0.220873	0	0.67478	FALSE	FALSE
TRIM36	246.83	4.77117e-154	0.241425	0	0.524411	FALSE	FALSE
RNGTT	246.817	1.6e-133	0.271631	0	0.772135	FALSE	FALSE
DISP2	245.544	2.41036e-103	0.184976	0	0.396243	FALSE	FALSE
APP	244.986	1.86566e-120	0.283439	0	1.83115	FALSE	FALSE
KIF1A	244.726	1.5152e-133	0.27333	0	1.11261	FALSE	FALSE
CYGB	243.94	5.87936e-244	0.134171	1.81707e-226	0.197457	FALSE	FALSE
SEMA4B	243.42	6.17702e-112	0.225683	0	0.625078	FALSE	FALSE
TSHZ2	243.418	8.92816e-56	0.178533	0	-4.11188	FALSE	FALSE
EMID1	243.357	2.75942e-165	0.15111	0	-0.630875	FALSE	FALSE
HSPA4L	242.833	7.66143e-91	0.228793	0	0.678447	FALSE	FALSE
XXYLT1	242.83	1.76121e-76	0.190741	0	0.392095	FALSE	FALSE
FAM117B	242.715	2.23423e-97	0.236032	0	0.64891	FALSE	FALSE
RASA1	241.905	7.85187e-103	0.267077	0	0.724273	FALSE	FALSE
NGF	241.764	0	0.125022	1.24321e-174	0.170206	FALSE	FALSE
SLC38A1	241.567	5.6817e-100	0.241262	0	1.03403	FALSE	FALSE
ENAH	241.459	1.59249e-90	0.230918	0	1.0645	FALSE	FALSE
IL6ST	241.055	1.0008e-127	0.224924	0	-0.966567	FALSE	FALSE
ARID1B	240.705	1.67521e-119	0.238241	0	0.788627	FALSE	FALSE
GABRA4	240.674	2.58903e-79	0.226352	0	1.01563	FALSE	FALSE
PRKG2	240.096	9.64878e-70	0.178791	0	0.449981	FALSE	FALSE
ALCAM	239.835	3.81026e-15	0.170779	0	1.4643	FALSE	FALSE
SNX7	239.596	5.41496e-114	0.228054	0	0.495852	FALSE	FALSE
PLXNA4	238.938	4.58495e-24	0.183365	0	1.50894	FALSE	FALSE
SMIM17	238.882	7.99429e-93	0.14605	0	0.275893	FALSE	FALSE
CANX	238.792	4.31064e-117	0.246225	1.21223e-193	0.37022	FALSE	FALSE
ZNF765	238.076	3.0826e-230	0.145738	1.08793e-198	0.205631	FALSE	FALSE
AMMECR1	238.035	2.23272e-89	0.264855	0	1.00648	FALSE	FALSE
DZIP1	237.503	2.53162e-96	0.230947	0	0.997819	FALSE	FALSE
DIXDC1	237.201	1.13207e-91	0.224432	0	0.87784	FALSE	FALSE
HLCS	237.138	4.21164e-81	0.224528	0	0.684352	FALSE	FALSE
MAF	236.56	4.93536e-221	0.152104	0	-0.637268	FALSE	FALSE
CDO1	236.476	4.98552e-113	0.177606	0	0.307127	FALSE	FALSE
NCKAP5	236.193	7.76589e-103	0.196461	0	-2.52083	FALSE	FALSE
HFM1	236.118	6.99014e-78	0.15733	0	0.376731	FALSE	FALSE
METTL6	235.85	4.11259e-99	0.230422	0	0.5623	FALSE	FALSE
PCDH8	235.744	3.31301e-137	0.172129	0	0.324808	FALSE	FALSE
LGI1	235.622	2.22378e-101	0.225154	0	-1.06265	FALSE	FALSE
MNS1	235.529	1.28038e-82	0.158793	3.49352e-272	0.293268	FALSE	FALSE
DOCK11	235.487	6.71979e-116	0.137342	0	-1.13668	FALSE	FALSE
FRAS1	235.394	2.15569e-20	0.274148	0	-2.36146	FALSE	FALSE
NSF	235.14	1.58157e-51	0.237493	0	1.29372	FALSE	FALSE
CNTFR	234.838	2.51539e-177	0.156063	0	0.278527	FALSE	FALSE
PPP1R13B	234.615	3.8748e-96	0.239304	0	1.00658	FALSE	FALSE
C12orf45	234.571	5.35861e-106	0.190605	7.61455e-232	0.298552	FALSE	FALSE
MT-ND2	234.355	2.54631e-42	0.230266	0	-1.44512	FALSE	FALSE
MAP3K1	233.817	3.92763e-189	0.191974	0	-0.864698	FALSE	FALSE
USP49	233.755	1.2815e-92	0.22472	0	0.650806	FALSE	FALSE
AK3	233.624	1.96399e-132	0.220522	2.30309e-300	0.407187	FALSE	FALSE
FNDC3A	233.355	5.21851e-82	0.215645	0	0.615909	FALSE	FALSE
C15orf41	233.216	1.78573e-92	0.223306	0	0.464179	FALSE	FALSE
LRRC4B	233.098	2.07454e-110	0.236628	0	0.864484	FALSE	FALSE
SYT16	232.939	5.92026e-35	0.225904	0	1.71995	FALSE	FALSE
TUBB2B	232.232	2.73152e-272	0.152834	0	-0.415743	FALSE	FALSE
C1QTNF9B	231.777	0	0.101585	4.51758e-111	0.109259	FALSE	FALSE
PTCHD4	230.639	6.18203e-11	0.12802	0	-2.93062	FALSE	FALSE
VAV2	230.425	4.08607e-149	0.154565	0	-0.437672	FALSE	FALSE
PGBD5	229.951	5.25908e-137	0.306236	0	1.27607	FALSE	FALSE
ASTN1	228.955	2.22101e-46	0.237495	0	1.8046	FALSE	FALSE
MYCBP2	228.406	2.24025e-37	0.227651	0	1.30947	FALSE	FALSE
SLC8A1	227.796	1.07651e-67	0.389638	0	2.52737	FALSE	FALSE
LAMA5	227.438	2.77297e-138	0.167797	0	0.296391	FALSE	FALSE
ADCY3	227.398	5.92858e-90	0.219487	0	0.65282	FALSE	FALSE
RCN2	226.876	6.57167e-107	0.23253	0	0.562829	FALSE	FALSE
PDE4B	226.269	2.11673e-76	0.292741	0	2.43911	FALSE	FALSE
CTNNB1	226.129	8.34105e-111	0.247613	0	0.609203	FALSE	FALSE
RAB8B	225.969	5.52848e-104	0.201989	1.02121e-290	0.368811	FALSE	FALSE
RCAN3	225.873	0	0.141352	1.65054e-220	0.19678	FALSE	FALSE
TP53BP1	225.01	9.10929e-100	0.22648	0	0.63969	FALSE	FALSE
GRID1	224.853	1.12737e-185	0.337352	0	2.28604	FALSE	FALSE
TFDP2	224.421	2.37003e-74	0.228231	0	1.22097	FALSE	FALSE
LRRFIP2	224.212	2.85358e-125	0.268946	0	1.10059	FALSE	FALSE
TBC1D9	223.958	2.27754e-99	0.219837	0	0.652152	FALSE	FALSE
SARAF	223.649	2.87443e-120	0.27345	0	-1.17081	FALSE	FALSE
PDS5B	223.322	1.17505e-63	0.21221	0	0.818048	FALSE	FALSE
RIMKLB	223.054	6.92545e-86	0.190316	0	0.527831	FALSE	FALSE
MMP24	223.025	2.49929e-84	0.20605	0	0.541676	FALSE	FALSE
ZNF483	222.804	8.61158e-105	0.248884	0	1.18543	FALSE	FALSE
ROR1	222.113	2.92952e-179	0.229502	0	-1.31474	FALSE	FALSE
SMYD3	221.38	0.150113	0.157641	0	2.05537	FALSE	FALSE
CPLX2	221.378	2.723e-106	0.258591	0	0.765247	FALSE	FALSE
DNMT3B	220.1	1.29888e-217	0.115189	6.77082e-162	0.151437	FALSE	FALSE
SMARCA2	219.644	2.46394e-55	0.191524	0	1.07021	FALSE	FALSE
CCBE1	218.521	5.71757e-66	0.16709	0	0.434005	FALSE	FALSE
IGDCC3	218.5	8.34594e-139	0.146513	6.37751e-274	0.271386	FALSE	FALSE
SLC1A2	218.344	5.42785e-275	0.278446	0	-4.5615	FALSE	FALSE
CSAD	218.326	2.84591e-106	0.240409	3.31021e-296	0.544248	FALSE	FALSE
POU3F4	218.237	0	0.0959905	3.60666e-129	0.112867	FALSE	FALSE
RUNDC3B	218.208	1.37388e-62	0.210654	0	1.25953	FALSE	FALSE
UBXN2A	217.848	1.42771e-86	0.203943	2.97706e-238	0.448486	FALSE	FALSE
MAPK8	217.271	6.07437e-81	0.234932	0	0.957431	FALSE	FALSE
CAMK2D	217.2	2.29803e-89	0.308157	0	-1.31324	FALSE	FALSE
TRIM67	217.134	1.47255e-275	0.114642	0	-0.393066	FALSE	FALSE
CASK	216.237	2.12524e-106	0.245769	0	0.935999	FALSE	FALSE
OBSL1	216.117	2.61656e-57	0.160616	0	0.410499	FALSE	FALSE
SCAMP1	215.995	6.94671e-109	0.2374	0	0.557473	FALSE	FALSE
PNMA2	215.609	1.35229e-82	0.220557	0	-1.11649	FALSE	FALSE
AL035078.4	215.461	2.46874e-245	0.134358	7.39131e-240	-0.290732	FALSE	FALSE
TRDMT1	215.136	2.66641e-113	0.16199	9.2335e-255	0.289613	FALSE	FALSE
GTF2I	214.954	1.88214e-124	0.23364	0	0.831682	FALSE	FALSE
URI1	214.939	1.45207e-110	0.237062	5.53393e-197	0.539952	FALSE	FALSE
GABRA2	214.926	1.89814e-80	0.249334	0	1.23427	FALSE	FALSE
DYNC1I1	214.769	4.60894e-11	0.226551	0	1.9456	FALSE	FALSE
SLC17A8	213.311	0	0.103757	5.33917e-122	0.11597	FALSE	FALSE
ARHGAP12	213.232	3.59018e-89	0.19758	0	0.58118	FALSE	FALSE
CHST15	213.225	4.5838e-31	0.193357	0	0.626436	FALSE	FALSE
SOX11	212.855	0	0.111262	5.35176e-168	0.136253	FALSE	FALSE
SCN2B	212.487	3.62486e-78	0.17424	0	0.391968	FALSE	FALSE
ATP6V0E2	212.403	2.44638e-83	0.20628	0	-0.668707	FALSE	FALSE
CXXC4	212.144	1.85576e-123	0.187659	0	0.480864	FALSE	FALSE
CUBN	212.117	1.34841e-126	0.149838	6.60537e-208	0.237955	FALSE	FALSE
DGKE	211.659	6.33848e-95	0.222584	0	0.678436	FALSE	FALSE
FLVCR1	211.442	1.48914e-92	0.189218	9.29247e-260	0.326857	FALSE	FALSE
IMMP2L	211.328	1.10386e-28	0.181074	0	0.959318	FALSE	FALSE
MCF2L2	211.096	1.14789e-65	0.238323	0	1.35081	FALSE	FALSE
MLLT3	211.034	3.43072e-66	0.253747	0	1.88461	FALSE	FALSE
LRRC37A3	210.558	8.99399e-97	0.235632	0	0.672273	FALSE	FALSE
FRMPD1	210.186	2.26146e-136	0.123373	0	-0.423527	FALSE	FALSE
SORCS1	210.17	7.78089e-36	0.292735	0	1.84669	FALSE	FALSE
CDKL2	210.144	3.91e-92	0.195035	0	0.482827	FALSE	FALSE
ZNF804A	209.419	4.15398e-10	0.135804	0	-2.85976	FALSE	FALSE
FO393400.1	209.377	4.39047e-82	0.157044	3.00535e-284	0.287094	FALSE	FALSE
ZIM2	209.325	1.16934e-66	0.148407	2.84087e-287	0.307703	FALSE	FALSE
CDH7	209.031	3.07318e-21	0.146203	0	-0.691197	FALSE	FALSE
KCNC1	208.993	2.95285e-79	0.208461	0	0.845075	FALSE	FALSE
TTC7B	208.972	6.79017e-78	0.213495	0	0.896166	FALSE	FALSE
STOX2	208.856	1.93193e-75	0.222993	0	1.56802	FALSE	FALSE
GPR155	207.948	1.52294e-87	0.229155	0	0.887932	FALSE	FALSE
CADM3	207.944	2.11732e-83	0.205717	0	0.652847	FALSE	FALSE
MTMR6	207.334	8.57732e-89	0.192606	3.51828e-238	0.339148	FALSE	FALSE
DLX6	206.992	0	0.0912959	4.46596e-138	0.108326	FALSE	FALSE
CHRFAM7A	206.838	0	0.102903	9.06157e-150	0.125293	FALSE	FALSE
INSR	206.633	3.64744e-107	0.230692	0	0.87962	FALSE	FALSE
BTN3A1	206.39	0	0.10982	4.56119e-157	0.136598	FALSE	FALSE
SPHKAP	205.474	6.48784e-59	0.222463	0	-2.02292	FALSE	FALSE
CNNM2	205.095	1.49128e-83	0.22016	0	1.03577	FALSE	FALSE
CSMD2	205.061	4.30506e-69	0.236997	0	1.62119	FALSE	FALSE
GPR153	204.956	1.83908e-238	0.131026	4.75323e-222	0.180992	FALSE	FALSE
PHLDB3	204.899	5.53284e-109	0.122308	4.56186e-171	0.176672	FALSE	FALSE
RERE	204.846	2.97896e-135	0.230358	0	0.643923	FALSE	FALSE
CDC5L	203.597	2.37581e-64	0.18336	1.07266e-201	0.299881	FALSE	FALSE
SCG5	203.447	6.63985e-95	0.230959	0	0.77207	FALSE	FALSE
NEB	202.844	8.73795e-123	0.145733	2.26707e-170	0.196978	FALSE	FALSE
KIF21A	202.545	9.95682e-93	0.229122	0	1.3748	FALSE	FALSE
LY6H	202.537	7.89247e-97	0.231952	0	0.642931	FALSE	FALSE
PLD3	202.444	2.6876e-101	0.239142	0	0.789362	FALSE	FALSE
BICRAL	202.113	5.15422e-88	0.220712	0	0.569127	FALSE	FALSE
MBD5	202.068	1.1533e-34	0.201193	0	1.09312	FALSE	FALSE
BMP3	201.997	0	0.0991592	9.64173e-145	0.113021	FALSE	FALSE
ANKRD12	200.729	6.62394e-79	0.195027	7.14798e-159	0.359581	FALSE	FALSE
UBR5	200.696	7.79505e-86	0.227495	0	0.888036	FALSE	FALSE
EGFL6	200.345	0	0.0888533	1.49388e-106	0.0949581	FALSE	FALSE
IGFL4	200.247	3.72672e-67	0.171892	0	0.493581	FALSE	FALSE
KCNH2	199.955	3.52977e-124	0.1341	7.31451e-248	0.221615	FALSE	FALSE
AC090517.4	199.782	3.12791e-68	0.204428	1.29381e-225	0.491354	FALSE	FALSE
RNF24	199.735	5.71961e-70	0.204017	0	1.01473	FALSE	FALSE
HS3ST1	199.52	1.05928e-79	0.15062	0	0.312829	FALSE	FALSE
NAALADL2	199.407	1.28271e-51	0.197133	0	0.875547	FALSE	FALSE
SENP7	199.339	1.96722e-79	0.196493	5.07157e-204	0.366074	FALSE	FALSE
SLMAP	199.272	1.15979e-93	0.222723	0	0.639347	FALSE	FALSE
CLVS2	199.2	3.01905e-73	0.237391	0	1.1262	FALSE	FALSE
SMARCD3	199.149	2.32919e-67	0.167196	0	0.410138	FALSE	FALSE
TMEM50B	198.772	3.31656e-90	0.186449	5.39385e-156	0.348522	FALSE	FALSE
ZNF83	198.762	2.22145e-67	0.18237	4.742e-223	0.361589	FALSE	FALSE
GPR12	198.562	8.84324e-136	0.131588	1.04805e-252	0.218136	FALSE	FALSE
BTG1	198.263	2.4131e-122	0.160562	0	0.329597	FALSE	FALSE
MBOAT2	198.03	1.72667e-83	0.232164	0	1.38251	FALSE	FALSE
ZNF334	197.2	1.20757e-88	0.145704	1.61971e-289	0.302199	FALSE	FALSE
RNF165	197.021	4.27121e-90	0.222885	0	0.763652	FALSE	FALSE
GALNT18	196.815	1.79887e-37	0.18258	0	1.39088	FALSE	FALSE
SLC16A10	196.701	9.33766e-63	0.178708	0	0.607699	FALSE	FALSE
CAMKMT	196.548	3.77688e-73	0.218545	2.20514e-301	0.515947	FALSE	FALSE
ANKH	196.336	4.06935e-83	0.223548	0	0.912761	FALSE	FALSE
CELF3	195.826	3.09003e-62	0.167685	0	0.42216	FALSE	FALSE
DLGAP4	195.576	2.64963e-76	0.213645	0	1.12996	FALSE	FALSE
LIMA1	195.203	1.63091e-97	0.184035	3.28678e-256	-0.4587	FALSE	FALSE
PLPPR3	194.872	2.44113e-113	0.13903	9.83135e-247	0.223746	FALSE	FALSE
TLE3	194.128	2.86593e-74	0.135479	0	0.28518	FALSE	FALSE
SOCS5	193.675	2.75277e-70	0.186672	0	0.430403	FALSE	FALSE
TMX4	193.494	2.14897e-73	0.204086	0	0.647625	FALSE	FALSE
SCFD1	193.475	6.32305e-102	0.237461	0	0.68603	FALSE	FALSE
ZNF540	193.133	2.51093e-67	0.183726	0	0.544569	FALSE	FALSE
KCNK3	192.158	4.0435e-165	0.142894	3.4101e-284	0.234717	FALSE	FALSE
AF241726.2	192.027	1.0054e-79	0.206109	0	0.531645	FALSE	FALSE
IQSEC3	190.473	3.86987e-59	0.18294	0	0.982103	FALSE	FALSE
EHBP1	190.15	7.33796e-40	0.206614	0	1.36747	FALSE	FALSE
AC009690.1	190.129	7.8935e-67	0.194377	2.98469e-215	0.42398	FALSE	FALSE
SHANK1	190.051	1.73218e-60	0.181095	0	0.573659	FALSE	FALSE
ZNF641	189.689	1.22828e-55	0.131925	0	0.307824	FALSE	FALSE
ZCCHC12	189.66	1.11496e-286	0.0978372	2.80576e-140	0.121126	FALSE	FALSE
MACC1	189.543	2.62212e-189	0.108885	2.60813e-149	0.137126	FALSE	FALSE
LRRC3B	189.336	1.5839e-65	0.154159	0	-0.952169	FALSE	FALSE
TARBP1	189.336	3.78573e-69	0.235221	0	1.19563	FALSE	FALSE
SLC7A8	188.949	9.29679e-63	0.178018	0	0.538754	FALSE	FALSE
MAP1LC3A	188.827	4.04303e-72	0.201438	0	0.587135	FALSE	FALSE
ERO1A	188.428	1.05471e-66	0.187018	0	0.456792	FALSE	FALSE
GREM2	188.372	1.53183e-32	0.122027	0	-0.43985	FALSE	FALSE
TRPC7	188.267	0	0.0988717	6.34057e-122	0.116677	FALSE	FALSE
KCNQ4	188.165	3.04992e-66	0.11388	4.80994e-240	0.20671	FALSE	FALSE
NOL4	187.957	6.71047e-43	0.195263	0	1.4883	FALSE	FALSE
RCL1	187.84	3.67193e-89	0.191957	3.15286e-164	0.270238	FALSE	FALSE
TMOD1	186.582	1.22901e-87	0.214493	0	0.742455	FALSE	FALSE
NEK1	186.379	1.6239e-65	0.190765	0	0.809972	FALSE	FALSE
LBH	186.194	5.33661e-206	0.106445	7.35276e-271	-0.245235	FALSE	FALSE
PRKN	186.174	2.15038e-30	0.160362	0	0.803553	FALSE	FALSE
LRFN5	185.733	0.00520029	0.184699	0	2.18005	FALSE	FALSE
NFIX	185.509	4.2455e-74	0.221414	0	1.30965	FALSE	FALSE
GGA2	185.316	1.25023e-78	0.205769	0	0.791114	FALSE	FALSE
NACC2	185.263	3.25147e-243	0.146035	0	-0.524527	FALSE	FALSE
TNKS	184.681	1.05472e-82	0.201942	0	1.09135	FALSE	FALSE
ANO2	183.144	4.43591e-149	0.135359	1.59954e-222	0.251922	FALSE	FALSE
FAM49B	183.131	3.83616e-66	0.21039	0	1.51884	FALSE	FALSE
ZNF589	182.583	1.55793e-52	0.155709	0	0.413426	FALSE	FALSE
AFF3	182.05	0.439765	0.212806	0	2.15239	FALSE	FALSE
AIM2	182.023	0	0.0774669	7.22432e-83	0.0859362	FALSE	FALSE
DCBLD2	182.019	6.95253e-67	0.20906	0	0.51279	FALSE	FALSE
ITSN1	181.733	7.16745e-86	0.218957	0	1.12655	FALSE	FALSE
JAKMIP2	181.728	1.87141e-39	0.179497	0	1.79894	FALSE	FALSE
BTBD8	181.542	1.36626e-62	0.185003	0	0.936778	FALSE	FALSE
TEX9	181.542	4.97687e-72	0.137574	3.53396e-214	0.292485	FALSE	FALSE
ARSB	181.519	1.17264e-59	0.180384	3.38313e-196	0.370256	FALSE	FALSE
MYEF2	181.329	3.84438e-76	0.204994	0	0.758445	FALSE	FALSE
PPFIA3	181.105	3.14473e-68	0.188726	0	0.526943	FALSE	FALSE
PGAP2	181.093	1.12062e-63	0.155921	2.27626e-274	0.350551	FALSE	FALSE
TNIK	180.93	2.53347e-29	0.120207	0	-2.08378	FALSE	FALSE
B3GALT1	180.919	2.00832e-160	0.1199	1.59961e-210	0.177683	FALSE	FALSE
DCLK2	180.91	1.74307e-58	0.202867	0	1.44618	FALSE	FALSE
PDE4A	180.888	4.4634e-50	0.16698	0	0.661057	FALSE	FALSE
CAMK2B	180.626	2.92696e-63	0.221533	0	1.35112	FALSE	FALSE
FBXL20	180.445	2.81423e-69	0.204757	0	0.899282	FALSE	FALSE
RTP5	180.236	3.20549e-305	0.0878377	1.14236e-117	0.11068	FALSE	FALSE
ABLIM3	180.228	2.47667e-60	0.172038	0	-0.926307	FALSE	FALSE
GSR	179.448	1.9389e-60	0.164839	0	0.369795	FALSE	FALSE
FLRT2	179.366	2.71509e-12	0.20167	0	2.2461	FALSE	FALSE
RALGPS2	179.158	2.20092e-51	0.172134	0	0.867241	FALSE	FALSE
DCHS2	178.879	1.82623e-121	0.20498	0	-0.917902	FALSE	FALSE
RBM6	178.862	1.53056e-74	0.201085	0	0.788133	FALSE	FALSE
EEFSEC	178.794	3.08991e-56	0.164523	1.80718e-302	0.378126	FALSE	FALSE
JPH4	178.642	1.32669e-84	0.230446	0	1.13218	FALSE	FALSE
SALL1	178.557	1.82189e-301	0.0922633	1.49596e-200	-0.242065	FALSE	FALSE
RGS7	178.326	3.52909e-42	0.0880774	0	2.55908	FALSE	FALSE
CDK14	177.648	1.09084e-05	0.180043	0	1.90696	FALSE	FALSE
MRPS6	177.271	2.88736e-53	0.157901	0	0.432256	FALSE	FALSE
EGLN3	176.801	2.54367e-102	0.167001	0	-0.947866	FALSE	FALSE
ZNF821	176.379	4.40088e-54	0.174023	0	0.519957	FALSE	FALSE
LCLAT1	176.271	2.61053e-46	0.165873	0	0.621193	FALSE	FALSE
BEND6	175.983	1.28776e-48	0.170175	0	0.768147	FALSE	FALSE
MANBA	175.891	9.80748e-51	0.163412	0	-0.485452	FALSE	FALSE
UNC79	175.724	0.966817	0.18622	0	2.18411	FALSE	FALSE
GNB4	175.383	4.84724e-108	0.158951	0	-1.21395	FALSE	FALSE
SRGAP1	175.24	4.70859e-55	0.189989	0	-1.58209	FALSE	FALSE
BMP2	174.168	0	0.0933962	3.56309e-121	0.110212	FALSE	FALSE
HCN4	174.145	0	0.0912186	1.05848e-145	0.111807	FALSE	FALSE
SLC5A8	173.618	1.62655e-73	0.0746573	0	-0.462562	FALSE	FALSE
CDH8	173.567	5.57038e-17	0.143028	0	1.54438	FALSE	FALSE
FAM169A	173.373	4.62183e-67	0.191613	0	1.00754	FALSE	FALSE
WNK3	173.139	3.06532e-61	0.138924	1.98882e-197	0.258238	FALSE	FALSE
UCK2	173.077	1.05283e-55	0.166501	0	0.401368	FALSE	FALSE
CADM2	172.934	2.22411e-63	-0.0390831	0	2.8053	FALSE	FALSE
CFAP47	172.901	1.12575e-130	0.104604	5.63751e-184	-0.23217	FALSE	FALSE
TACR1	172.695	3.13634e-147	0.139605	0	-1.35566	FALSE	FALSE
TRERF1	172.628	1.95278e-60	0.19435	0	1.14376	FALSE	FALSE
NXN	172.116	1.92601e-61	0.140265	0	0.327006	FALSE	FALSE
B3GALNT1	171.964	1.48399e-59	0.148355	0	0.350663	FALSE	FALSE
ABCA1	171.958	7.74509e-138	0.133905	0	-0.680031	FALSE	FALSE
TCF3	171.883	6.81306e-136	0.125994	7.08411e-147	0.164653	FALSE	FALSE
WWC2	171.299	1.38717e-46	0.162394	0	0.632044	FALSE	FALSE
KCNQ1	171.278	5.31274e-98	0.155712	0	-0.869353	FALSE	FALSE
SEMA5A	171.204	7.11661e-43	0.159365	0	-3.16231	FALSE	FALSE
VSTM2L	170.743	7.21202e-25	0.133809	0	0.465607	FALSE	FALSE
RYK	170.231	7.03512e-71	0.197151	0	0.705274	FALSE	FALSE
LOXL3	169.693	9.97112e-249	0.0901289	3.00533e-146	0.133513	FALSE	FALSE
DOK5	169.588	2.6089e-28	0.174156	0	0.656648	FALSE	FALSE
LRRC7	169.273	2.23713e-39	0.0913968	0	2.49067	FALSE	FALSE
L2HGDH	169.121	1.58356e-55	0.180378	0	0.610409	FALSE	FALSE
YBX1	169.102	1.66944e-83	0.139195	2.92465e-108	0.180798	FALSE	FALSE
ANK2	169.047	0.00777063	0.100476	0	2.44703	FALSE	FALSE
AMPD2	169.042	8.46603e-55	0.133397	7.63081e-246	0.266518	FALSE	FALSE
ZDBF2	169.017	2.27306e-59	0.185828	0	0.736446	FALSE	FALSE
UBE2QL1	168.613	8.73662e-71	0.202229	0	0.572083	FALSE	FALSE
GLG1	168.611	5.10048e-69	0.18941	0	0.610746	FALSE	FALSE
HLA-F	168.423	1.72849e-230	0.0934581	1.00572e-138	0.1218	FALSE	FALSE
GIGYF2	168.408	1.27581e-72	0.186373	1.66185e-184	0.440962	FALSE	FALSE
PLPP4	168.054	7.77554e-155	0.113499	0	-1.61363	FALSE	FALSE
LRRTM2	168.038	1.25704e-48	0.141464	0	0.364795	FALSE	FALSE
UPP1	167.976	5.6979e-42	0.130465	0	0.31753	FALSE	FALSE
CSDC2	167.843	6.69082e-110	0.112175	4.59511e-220	0.18812	FALSE	FALSE
DLX2	166.313	0	0.0711465	1.09279e-111	0.0845968	FALSE	FALSE
CRMP1	166.229	1.27227e-61	0.185342	0	0.751614	FALSE	FALSE
ISLR2	166.106	7.03525e-70	0.11212	2.54104e-204	0.190046	FALSE	FALSE
SGIP1	166.078	7.72453e-34	0.157362	0	2.01509	FALSE	FALSE
VASH2	165.693	1.05185e-129	0.0954853	6.4012e-158	0.141944	FALSE	FALSE
SNX32	165.619	5.40063e-63	0.194512	0	0.812087	FALSE	FALSE
TTYH3	165.264	3.82991e-60	0.15738	0	0.401533	FALSE	FALSE
ABHD2	165.066	2.87485e-64	0.187161	0	-1.23718	FALSE	FALSE
CSPP1	164.829	5.41727e-71	0.193104	0	0.650862	FALSE	FALSE
GPRASP1	164.767	3.22245e-55	0.169503	0	0.552796	FALSE	FALSE
SOX2	164.755	7.23531e-254	0.141693	0	-0.561769	FALSE	FALSE
VRK1	164.216	2.87528e-51	0.186265	0	0.4785	FALSE	FALSE
STX3	164.045	6.8613e-49	0.164367	0	0.540616	FALSE	FALSE
CACNG7	163.997	7.10698e-55	0.172188	0	0.69703	FALSE	FALSE
RAB3B	163.552	2.49434e-64	0.0956273	0	-0.829635	FALSE	FALSE
TBKBP1	163.302	3.09213e-67	0.120671	1.97086e-255	0.23469	FALSE	FALSE
YTHDC2	162.618	1.21194e-67	0.189437	0	0.724024	FALSE	FALSE
ZFYVE9	162.298	6.77372e-45	0.167524	0	1.06375	FALSE	FALSE
HS6ST2	162.2	2.83978e-46	0.184005	0	0.476606	FALSE	FALSE
MPDZ	162.13	8.55739e-51	0.186046	0	1.53608	FALSE	FALSE
COL4A3	161.709	5.12118e-84	0.111588	2.32073e-206	-0.303457	FALSE	FALSE
TRIM55	161.308	0	0.0600382	7.03252e-63	0.0625387	FALSE	FALSE
GRB14	161.035	5.03455e-62	0.142934	1.24314e-290	0.298281	FALSE	FALSE
CALN1	160.698	1.44086e-19	0.152304	0	-2.94191	FALSE	FALSE
PHF14	160.409	1.21828e-61	0.200195	0	0.885509	FALSE	FALSE
RDX	160.117	4.29769e-73	0.171117	0	0.478468	FALSE	FALSE
ZFP90	159.991	1.43653e-43	0.159313	0	0.485711	FALSE	FALSE
SPAST	159.862	8.37048e-57	0.16518	7.40451e-191	0.319598	FALSE	FALSE
BSDC1	159.811	3.20395e-53	0.166985	6.60844e-197	0.401965	FALSE	FALSE
UBE3A	159.758	3.90936e-53	0.179814	0	0.803141	FALSE	FALSE
NSG1	159.506	3.09806e-55	0.134963	1.62122e-249	0.26638	FALSE	FALSE
ZC4H2	159.455	7.05634e-47	0.169205	0	0.515604	FALSE	FALSE
LUC7L3	159.268	1.00334e-65	0.16424	1.17248e-214	0.626476	FALSE	FALSE
TSPAN4	158.895	0	0.0845523	1.77831e-121	0.104057	FALSE	FALSE
TCIM	158.724	2.72164e-154	0.0861399	0	-0.284339	FALSE	FALSE
TNRC6B	158.653	8.53585e-21	0.13975	0	0.728153	FALSE	FALSE
NF1	158.105	6.48687e-42	0.156181	0	0.667069	FALSE	FALSE
BCO2	157.81	2.75297e-40	0.136639	0	0.350099	FALSE	FALSE
SOS1	157.257	3.1271e-42	0.161581	0	0.946763	FALSE	FALSE
CASTOR3	157.186	3.9619e-61	0.174141	0	0.962788	FALSE	FALSE
ROCK2	157.056	6.08666e-32	0.187832	0	1.22267	FALSE	FALSE
ATP2C1	156.919	1.20904e-40	0.166414	0	0.810825	FALSE	FALSE
PRH1	156.775	1.16946e-48	0.145467	0	0.377333	FALSE	FALSE
DHFR	156.665	3.3905e-27	0.147872	0	0.475491	FALSE	FALSE
MAP3K13	156.625	8.45713e-60	0.192516	0	1.04949	FALSE	FALSE
HERC1	156.607	4.3798e-06	0.158381	0	1.08598	FALSE	FALSE
FBN1	156.545	6.92491e-53	0.173704	0	1.13227	FALSE	FALSE
GRID2IP	156.471	3.40804e-67	0.0859746	3.78382e-123	0.13047	FALSE	FALSE
KIAA1109	156.458	2.02876e-60	0.163666	0	-0.649328	FALSE	FALSE
PMS1	155.836	1.50171e-51	0.167594	0	0.502035	FALSE	FALSE
ACACA	155.752	6.28439e-28	0.143947	0	1.13762	FALSE	FALSE
SERINC5	155.521	2.7036e-44	0.132562	0	-0.941826	FALSE	FALSE
CERS5	155.396	3.2797e-49	0.164958	0	0.463699	FALSE	FALSE
RPP25	155.218	6.05118e-268	0.0808307	1.58604e-126	0.103455	FALSE	FALSE
MAP7D2	154.896	6.02933e-41	0.156622	0	0.663256	FALSE	FALSE
PGM2L1	154.66	9.9836e-64	0.202329	0	0.842583	FALSE	FALSE
SCML2	154.128	2.70136e-96	0.110204	4.19876e-149	0.165295	FALSE	FALSE
SKA2	153.955	2.97383e-56	0.118731	2.17173e-117	0.229963	FALSE	FALSE
CPNE6	153.234	1.09122e-90	0.112284	2.65176e-205	0.200471	FALSE	FALSE
BRAF	152.617	1.67915e-35	0.158175	0	0.836894	FALSE	FALSE
LNP1	152.543	4.3974e-53	0.0957755	1.35958e-169	0.170412	FALSE	FALSE
G3BP2	152.52	2.13652e-51	0.163129	0	0.561417	FALSE	FALSE
RNF216	152.476	5.39603e-60	0.176133	3.66456e-258	0.435265	FALSE	FALSE
HMGN1	152.355	4.83972e-56	0.151796	7.2388e-138	0.241372	FALSE	FALSE
TRIM62	152.227	5.63727e-185	0.10962	1.33541e-235	0.213414	FALSE	FALSE
FGD4	152.138	1.83054e-80	0.153357	0	-1.96858	FALSE	FALSE
ESR2	152.055	1.03872e-39	0.119609	5.35528e-248	0.272811	FALSE	FALSE
CASD1	151.894	5.15714e-41	0.144841	1.50003e-192	0.488172	FALSE	FALSE
MARCH6	151.705	8.18579e-58	0.169679	0	0.581274	FALSE	FALSE
MYO3B	151.643	1.68605e-49	0.0833779	0	-0.299905	FALSE	FALSE
EXO1	151.135	2.63252e-198	0.0641206	4.59098e-83	0.0749885	FALSE	FALSE
MMP28	150.986	1.60149e-101	0.114025	0	-0.437499	FALSE	FALSE
NAA16	150.95	1.4659e-50	0.16896	1.5226e-256	0.394688	FALSE	FALSE
PRKAR2A	150.806	6.57657e-59	0.174763	5.15336e-282	0.504723	FALSE	FALSE
KLHL42	150.577	7.90488e-46	0.154302	0	0.667245	FALSE	FALSE
SPIRE2	150.194	8.06421e-34	0.141302	0	0.409013	FALSE	FALSE
RCAN2	150.147	7.11468e-32	0.195666	0	1.59073	FALSE	FALSE
PHF20L1	150.125	1.43496e-37	0.170246	0	0.572923	FALSE	FALSE
B4GALT6	149.786	0.299226	0.0718816	0	-0.982064	FALSE	FALSE
GABRG2	149.755	2.41495e-43	0.198401	0	1.32397	FALSE	FALSE
MEF2C	149.508	2.70002e-32	0.0805154	0	2.11828	FALSE	FALSE
VANGL2	149.248	1.15523e-271	0.0779724	3.57456e-122	0.104199	FALSE	FALSE
MYH11	149.149	1.9476e-88	0.0875804	7.09204e-149	-0.255127	FALSE	FALSE
SHC2	148.967	3.72442e-42	0.147469	0	0.565726	FALSE	FALSE
SLC22A17	148.863	2.08467e-50	0.166292	0	-0.935806	FALSE	FALSE
FAM49A	148.817	7.72312e-59	0.190831	0	1.1685	FALSE	FALSE
RIF1	148.409	1.51208e-49	0.163573	2.74162e-217	0.415118	FALSE	FALSE
TUFT1	148.181	2.10832e-72	0.0992479	1.99106e-173	0.166489	FALSE	FALSE
INTS7	147.948	2.92151e-60	0.151286	3.5263e-210	0.280028	FALSE	FALSE
ADCY5	147.89	1.74106e-53	0.155848	0	0.723349	FALSE	FALSE
PTP4A3	147.802	4.31825e-75	0.103416	3.59083e-208	0.182468	FALSE	FALSE
AKAP1	147.741	6.92066e-48	0.134246	2.71151e-280	0.30414	FALSE	FALSE
CAPZB	147.481	1.1354e-49	0.161717	0	-0.886492	FALSE	FALSE
NAP1L1	147.391	1.11913e-49	0.182576	0	0.802488	FALSE	FALSE
APLP2	147.259	1.39081e-60	0.187146	0	0.689827	FALSE	FALSE
GABRA6	147.087	1.85439e-14	0.13227	2.45308e-285	0.327246	FALSE	FALSE
DCHS1	146.683	6.76932e-141	0.0886731	7.78653e-134	0.126786	FALSE	FALSE
TSPAN2	146.577	2.6593e-150	0.0704089	1.29685e-106	0.0973987	FALSE	FALSE
WDR6	146.523	1.17339e-57	0.13656	3.62053e-142	0.231097	FALSE	FALSE
NR6A1	146.15	7.9091e-35	0.154538	0	0.734854	FALSE	FALSE
AUH	145.906	3.22353e-39	0.142077	4.92138e-222	0.555732	FALSE	FALSE
PDE1C	145.739	2.00935e-07	0.0705735	0	-1.75698	FALSE	FALSE
CLCN3	145.718	1.65723e-59	0.174141	9.39196e-277	0.572285	FALSE	FALSE
HDAC1	145.693	1.64968e-123	0.0914756	8.03607e-177	0.171919	FALSE	FALSE
NME7	145.689	1.17028e-42	0.160191	0	0.827667	FALSE	FALSE
ARL5A	145.674	1.41302e-55	0.149531	1.55411e-243	0.288255	FALSE	FALSE
KLHL14	145.521	4.74831e-45	0.0739863	9.02238e-105	0.112717	FALSE	FALSE
FOXO3	145.478	3.21494e-54	0.171199	2.53271e-234	0.575586	FALSE	FALSE
RNF175	145.404	4.47211e-45	0.164233	0	0.860786	FALSE	FALSE
ARID5B	145.063	7.24574e-27	0.141202	0	0.858509	FALSE	FALSE
ARL9	145.017	3.26818e-121	0.0963172	2.03999e-141	0.13564	FALSE	FALSE
TUSC3	144.446	3.65256e-31	0.136081	0	0.973519	FALSE	FALSE
EPB41L1	144.332	1.01682e-46	0.157814	0	1.01056	FALSE	FALSE
NSD3	144.255	5.73434e-37	0.148895	0	0.982609	FALSE	FALSE
SLC43A2	144.248	3.44493e-40	0.15138	0	0.458657	FALSE	FALSE
SARM1	144.162	1.58891e-37	0.149301	0	0.457354	FALSE	FALSE
RADIL	143.787	6.91748e-98	0.101852	5.62521e-165	0.166622	FALSE	FALSE
LTBP4	143.583	8.40199e-48	0.13766	0	0.336069	FALSE	FALSE
AGPAT4	143.54	4.39336e-78	0.196797	0	1.26034	FALSE	FALSE
SLC26A8	143.299	3.26876e-29	0.118024	0	0.297156	FALSE	FALSE
FHOD3	143.266	2.71396e-09	0.0910943	0	1.12097	FALSE	FALSE
BMPR2	142.895	5.36951e-33	0.16363	0	1.26965	FALSE	FALSE
CEP164	142.747	1.56065e-41	0.141077	0	0.470234	FALSE	FALSE
ZNF675	142.729	1.97651e-36	0.157743	0	0.520063	FALSE	FALSE
ZNF761	142.673	1.12324e-68	0.114065	3.48618e-194	0.218868	FALSE	FALSE
SMCHD1	142.215	6.57107e-50	0.153863	9.00484e-249	0.433928	FALSE	FALSE
SSR1	142.174	1.17143e-44	0.152918	1.27675e-220	0.351956	FALSE	FALSE
SNRK	141.906	1.68561e-25	0.114409	0	0.417283	FALSE	FALSE
PNPLA7	141.867	1.39102e-48	0.165306	0	0.582	FALSE	FALSE
ABLIM2	141.84	3.71618e-62	0.216051	0	1.29308	FALSE	FALSE
PLEKHA7	141.787	2.6814e-60	0.128064	0	-0.857759	FALSE	FALSE
CENPP	141.55	1.03428e-46	0.180339	0	0.695075	FALSE	FALSE
ARRB1	141.247	6.1857e-48	0.14108	0	0.578818	FALSE	FALSE
MRAP2	141.15	7.45743e-23	0.121174	0	0.376538	FALSE	FALSE
CRADD	141.066	1.56075e-33	0.144412	3.72781e-288	0.494039	FALSE	FALSE
JHY	140.674	6.48734e-18	0.091537	8.15957e-296	0.264793	FALSE	FALSE
DENND5B	140.521	3.63864e-18	0.133874	0	1.43899	FALSE	FALSE
AMZ1	140.424	7.05012e-88	0.127613	0	-1.18	FALSE	FALSE
CNTN1	140.149	8.23445e-55	0.084072	0	2.24779	FALSE	FALSE
HTR3A	139.871	0	0.0683841	1.51358e-83	0.0746119	FALSE	FALSE
RBL1	139.602	1.31899e-40	0.126788	8.90083e-157	0.231261	FALSE	FALSE
BTN3A3	139.502	6.17574e-154	0.0778601	3.30972e-113	0.101293	FALSE	FALSE
ADGRB1	139.434	8.38402e-34	0.185414	0	0.705745	FALSE	FALSE
KSR2	139.373	0.29609	0.167623	0	1.88727	FALSE	FALSE
PHACTR1	139.303	1.05314e-17	0.159209	0	2.2573	FALSE	FALSE
RND3	139.04	4.9501e-50	0.0504571	4.70087e-299	-0.280767	FALSE	FALSE
L1CAM	138.865	7.94515e-36	0.136249	0	0.372291	FALSE	FALSE
SMARCA4	138.717	5.15589e-41	0.147087	0	0.526735	FALSE	FALSE
CORO6	138.339	4.53683e-25	0.133126	0	0.627033	FALSE	FALSE
PIK3R3	137.594	8.44331e-131	0.0891243	3.14372e-152	0.127918	FALSE	FALSE
TMEM130	137.556	3.08316e-40	0.150085	0	0.714077	FALSE	FALSE
COL7A1	137.497	6.64899e-62	0.0966151	6.06283e-187	0.197665	FALSE	FALSE
NKAIN2	137.254	0.386393	0.147983	0	2.98883	FALSE	FALSE
ZNF518A	137.152	5.27373e-39	0.14098	3.8225e-150	-0.371841	FALSE	FALSE
C1QTNF2	137.014	4.16012e-129	0.066124	1.76437e-103	0.0914788	FALSE	FALSE
CEP170	136.916	1.95688e-52	0.148535	6.82822e-178	0.400374	FALSE	FALSE
PUM2	136.831	2.57561e-56	0.161832	6.3443e-227	0.425114	FALSE	FALSE
SPTAN1	136.806	2.77513e-25	0.142672	0	1.2129	FALSE	FALSE
ARG2	136.75	1.88498e-41	0.1218	2.22226e-237	0.26434	FALSE	FALSE
CFAP97	136.595	6.77503e-50	0.112911	1.68632e-85	0.15069	FALSE	FALSE
ANKAR	136.595	3.99666e-33	0.138148	4.76618e-139	0.287349	FALSE	FALSE
KAT6B	136.461	8.53204e-51	0.175159	0	0.881147	FALSE	FALSE
HDGFL3	136.455	1.90904e-49	0.162619	0	0.758875	FALSE	FALSE
WNT4	136.143	0	0.0569989	9.22048e-89	0.0694061	FALSE	FALSE
MAGI1	135.906	0.00255883	0.0798044	0	-1.31438	FALSE	FALSE
LPCAT1	135.765	6.9186e-50	0.127854	0	0.318249	FALSE	FALSE
SLC39A6	135.552	1.17894e-54	0.119677	5.88947e-142	0.237834	FALSE	FALSE
SHC3	135.516	8.23795e-30	0.146976	0	1.25491	FALSE	FALSE
MARCH8	135.438	2.18341e-43	0.134106	9.78171e-119	0.239961	FALSE	FALSE
GK5	134.804	1.73084e-31	0.135968	2.83703e-289	0.366979	FALSE	FALSE
CASKIN1	134.703	4.53795e-30	0.127067	0	0.500056	FALSE	FALSE
MAATS1	134.655	1.67801e-20	0.108506	2.51203e-302	0.335008	FALSE	FALSE
SMYD2	134.654	4.91813e-42	0.132947	0	-0.681167	FALSE	FALSE
ITSN2	134.457	9.82649e-46	0.148792	5.26752e-270	0.767365	FALSE	FALSE
KCTD15	134.347	8.22336e-74	0.0859485	6.9699e-224	-0.243515	FALSE	FALSE
PAPOLA	134.071	8.0515e-51	0.162713	5.44838e-243	0.411973	FALSE	FALSE
H1F0	134.034	2.5549e-55	0.0977218	2.73596e-150	0.164836	FALSE	FALSE
DPYSL5	134.005	1.57652e-77	0.156976	0	0.652965	FALSE	FALSE
VMA21	133.964	2.66405e-38	0.111047	1.98563e-176	0.214464	FALSE	FALSE
BPTF	133.518	1.62803e-45	0.136231	2.89476e-180	0.471579	FALSE	FALSE
CRTAC1	133.269	7.02729e-47	0.148589	0	-1.04004	FALSE	FALSE
PCYOX1	133.141	4.66649e-35	0.12538	9.9147e-237	0.330669	FALSE	FALSE
MORC4	133.102	1.31084e-69	0.115747	1.13935e-83	0.14563	FALSE	FALSE
ADAMTS10	133.081	7.30337e-37	0.143327	0	0.525644	FALSE	FALSE
GALNT17	132.93	0.667546	0.16365	0	2.14234	FALSE	FALSE
HRH3	132.656	6.27268e-40	0.0720561	0	-0.423968	FALSE	FALSE
RGS16	132.631	1.38751e-206	0.058496	3.22534e-288	-0.256317	FALSE	FALSE
HELZ	132.613	1.35701e-46	0.150439	0	0.664533	FALSE	FALSE
DPH6	132.286	9.80704e-20	0.120234	0	0.569509	FALSE	FALSE
ABCA12	132.265	1.79155e-121	0.0644696	1.05519e-79	0.0797551	FALSE	FALSE
C5orf63	132.24	1.71096e-134	0.0782257	3.42924e-125	0.115476	FALSE	FALSE
CDH24	132.221	8.1548e-237	0.0876448	4.6289e-132	0.114153	FALSE	FALSE
ANKRD36	132.033	1.54532e-19	0.117599	0	1.13539	FALSE	FALSE
MICAL3	132.018	4.54147e-14	0.122071	0	1.64191	FALSE	FALSE
KCNH7	131.983	0.07707	0.0642081	0	-1.85527	FALSE	FALSE
ATP6V0A1	131.834	1.45994e-48	0.1699	0	0.802617	FALSE	FALSE
SERGEF	131.546	1.66434e-39	0.143964	0	0.831585	FALSE	FALSE
CCSAP	131.534	5.60208e-33	0.143452	0	0.536245	FALSE	FALSE
CASC4	131.465	1.54457e-29	0.129792	0	0.890213	FALSE	FALSE
HOOK3	131.442	3.29793e-47	0.154525	2.09638e-213	0.394245	FALSE	FALSE
HLTF	131.143	4.58842e-35	0.132797	2.82912e-287	0.398798	FALSE	FALSE
MTRNR2L12	131.139	1.86403e-25	0.109953	1.46046e-204	0.275753	FALSE	FALSE
CD247	131.13	7.37642e-26	0.110215	2.21779e-235	0.263125	FALSE	FALSE
GATAD2A	131.044	9.46775e-57	0.125483	1.26523e-142	0.213715	FALSE	FALSE
POMT1	131.017	6.91963e-38	0.129876	9.81029e-272	0.307933	FALSE	FALSE
MID2	130.854	1.47986e-42	0.101361	9.56353e-260	0.236158	FALSE	FALSE
FGF17	130.774	5.80951e-17	0.102764	6.07222e-305	0.302831	FALSE	FALSE
PLSCR5	130.726	0	0.0516355	1.29703e-69	0.0542796	FALSE	FALSE
ZNF532	130.702	8.9182e-47	0.147942	0	0.94245	FALSE	FALSE
SYT11	130.494	8.59384e-53	0.161165	0	0.904643	FALSE	FALSE
KIAA0895	130.197	1.22267e-29	0.117653	6.66121e-300	0.32839	FALSE	FALSE
HUS1	130.076	1.931e-24	0.116255	2.01797e-203	0.279633	FALSE	FALSE
DMXL1	129.974	1.08639e-51	0.15195	3.02443e-282	0.654196	FALSE	FALSE
FAM172A	129.937	5.26327e-20	0.117409	0	0.619251	FALSE	FALSE
SLC6A17	129.913	1.6934e-32	0.136596	0	0.706101	FALSE	FALSE
TUBB2A	129.586	1.63045e-40	0.157182	0	-1.46276	FALSE	FALSE
ISYNA1	129.563	2.24251e-131	0.0725215	6.91144e-104	0.100143	FALSE	FALSE
KCNJ12	129.276	1.23506e-64	0.0865425	4.79453e-179	0.151021	FALSE	FALSE
PAFAH1B3	129.266	1.02553e-91	0.08978	1.02996e-98	0.116199	FALSE	FALSE
CNTRL	128.958	4.52569e-19	0.107031	6.47032e-98	0.223611	FALSE	FALSE
ADK	128.942	8.78958e-14	0.11289	0	0.982514	FALSE	FALSE
CAND2	128.856	2.09857e-35	0.127848	0	0.387961	FALSE	FALSE
ARHGEF12	128.736	1.29024e-19	0.136291	0	1.20663	FALSE	FALSE
KANK2	128.713	4.14811e-96	0.0807328	1.41172e-121	0.122287	FALSE	FALSE
JMJD1C	128.632	1.35888e-07	0.0701154	0	0.963228	FALSE	FALSE
B3GAT2	128.597	5.81462e-72	0.130965	0	-0.790876	FALSE	FALSE
SESTD1	128.419	2.39025e-40	0.138792	0	1.1174	FALSE	FALSE
FBXL2	128.311	1.26919e-39	0.161066	0	1.03679	FALSE	FALSE
ARHGAP36	128.28	0	0.0517918	1.22054e-50	0.0531669	FALSE	FALSE
PHC1	127.541	1.62847e-30	0.126333	0	0.391495	FALSE	FALSE
KIAA0825	127.45	4.97029e-28	0.154208	0	1.14547	FALSE	FALSE
SLITRK4	127.417	2.67116e-31	0.161914	0	0.569691	FALSE	FALSE
SLC35G2	127.288	6.60207e-28	0.12322	0	0.415882	FALSE	FALSE
INTS12	127.254	1.31271e-39	0.125137	1.08159e-131	0.199384	FALSE	FALSE
ALDH5A1	127.08	4.54619e-24	0.10274	0	0.329046	FALSE	FALSE
KIAA0586	127.009	4.05886e-37	0.1434	6.04966e-214	0.35424	FALSE	FALSE
HPCAL4	126.926	1.20606e-45	0.146928	0	0.44197	FALSE	FALSE
IGFBP3	126.712	4.01049e-101	0.076532	1.18424e-122	0.109452	FALSE	FALSE
SLC12A5	126.694	6.31336e-30	0.133874	0	0.712155	FALSE	FALSE
ZYG11B	126.568	1.3244e-35	0.137632	0	0.551572	FALSE	FALSE
SMAD9	126.529	1.32036e-53	0.0898327	1.16558e-191	0.218565	FALSE	FALSE
SLC35G1	126.226	7.6395e-72	0.0712787	1.95318e-96	0.102388	FALSE	FALSE
ZCCHC14	126.214	4.18584e-35	0.138677	0	0.506067	FALSE	FALSE
TUNAR	125.911	2.38889e-58	0.0856494	4.27006e-160	0.141473	FALSE	FALSE
CASTOR2	125.756	1.25715e-26	0.127571	0	0.496461	FALSE	FALSE
ANO1	125.486	1.28317e-72	0.0682253	0	-0.435441	FALSE	FALSE
SPIRE1	125.286	3.6178e-28	0.137912	0	0.918399	FALSE	FALSE
ANO10	125.137	1.28776e-22	0.115249	0	0.73494	FALSE	FALSE
RB1CC1	125.108	7.01941e-40	0.140445	0	0.510183	FALSE	FALSE
TSPAN9	125.099	2.1417e-25	0.118197	0	-0.651573	FALSE	FALSE
DNM1L	125.08	8.76348e-39	0.135532	0	0.745739	FALSE	FALSE
CEP57	125.021	8.35354e-37	0.14435	0	0.478225	FALSE	FALSE
SLC4A10	124.976	5.09825e-62	0.090586	0	2.07453	FALSE	FALSE
HPGD	124.956	1.34707e-236	0.0634417	4.13019e-78	0.0761181	FALSE	FALSE
RIPOR3	124.835	1.22967e-57	0.0670363	3.63909e-90	0.0951319	FALSE	FALSE
MGST2	124.799	3.68983e-29	0.111114	0	0.296495	FALSE	FALSE
RIMS4	124.759	4.31712e-25	0.106288	0	0.287649	FALSE	FALSE
FAM168A	124.502	3.95374e-38	0.151336	0	0.861302	FALSE	FALSE
EIF4E3	124.482	7.6092e-30	0.140687	0	0.582506	FALSE	FALSE
C1QTNF1	124.337	0	0.0617465	9.05833e-81	0.0705306	FALSE	FALSE
CHST6	124.301	8.49432e-164	0.0721259	3.33798e-107	0.106984	FALSE	FALSE
PENK	124.044	5.51465e-115	0.06183	2.65301e-47	0.0724852	FALSE	FALSE
HMGB1	123.923	7.45365e-21	0.122863	0	1.04404	FALSE	FALSE
MCUB	123.711	1.32537e-59	0.0945827	0	-0.400912	FALSE	FALSE
BEND4	123.629	2.27713e-85	0.0701202	2.66138e-130	0.110584	FALSE	FALSE
RAB39A	123.43	6.3892e-57	0.0917371	9.62078e-182	0.173887	FALSE	FALSE
COL5A2	123.374	4.86251e-31	0.223285	0	0.665479	FALSE	FALSE
PRPS1	123.143	1.16216e-65	0.0921261	2.37164e-112	0.13957	FALSE	FALSE
ARHGAP44	123.123	1.83724e-08	0.106034	0	1.39294	FALSE	FALSE
HSP90AB1	123.028	5.73309e-27	0.129969	0	-1.91785	FALSE	FALSE
ARID3B	122.72	6.4154e-51	0.0946229	4.72743e-116	0.145415	FALSE	FALSE
TPP2	122.537	4.39936e-31	0.132409	9.16591e-153	0.315989	FALSE	FALSE
TRANK1	122.415	5.72123e-24	0.125991	0	0.768668	FALSE	FALSE
ARFGEF1	122.282	7.17927e-46	0.147082	0	0.609115	FALSE	FALSE
GSTA4	122.275	2.33202e-35	0.137398	0	0.669228	FALSE	FALSE
PTBP3	122.086	5.74639e-41	0.157006	0	0.504392	FALSE	FALSE
SLC23A2	122.07	7.50906e-34	0.129262	0	0.626822	FALSE	FALSE
TMEM106B	121.775	1.30881e-25	0.124301	0	0.531282	FALSE	FALSE
REC8	121.745	1.44905e-66	0.0817556	1.38059e-100	0.115531	FALSE	FALSE
DCP2	121.508	5.37625e-29	0.12162	5.86025e-217	0.293356	FALSE	FALSE
TRNAU1AP	121.273	7.31636e-30	0.12998	9.01416e-218	0.323576	FALSE	FALSE
CKAP2	121.006	5.53466e-33	0.0968187	9.94666e-212	0.203864	FALSE	FALSE
TIMM23B	120.783	7.01272e-23	0.119201	2.97103e-255	0.469889	FALSE	FALSE
HIPK2	120.671	2.12623e-57	0.128225	0	-1.35259	FALSE	FALSE
XPO1	120.588	9.81081e-39	0.133087	1.07898e-248	0.439187	FALSE	FALSE
NAMPT	120.448	1.54417e-27	0.106029	5.08711e-162	0.229702	FALSE	FALSE
KCNAB3	120.119	1.12428e-53	0.0736938	0	-0.594436	FALSE	FALSE
ARRDC3	120.047	2.67804e-64	0.10301	4.00048e-98	0.192519	FALSE	FALSE
REEP5	119.909	1.37253e-32	0.136116	0	-0.836888	FALSE	FALSE
RNFT2	119.66	3.96829e-21	0.118956	0	0.393995	FALSE	FALSE
ABCB5	119.447	7.66719e-205	0.0679827	1.07706e-89	0.0818278	FALSE	FALSE
ME2	119.316	3.01284e-32	0.133562	0	0.442823	FALSE	FALSE
KIF7	119.246	5.306e-66	0.0802334	9.90782e-174	0.149407	FALSE	FALSE
RAB28	119.114	1.53448e-27	0.123771	0	0.660625	FALSE	FALSE
KBTBD6	118.954	1.73656e-36	0.0977165	3.64554e-174	0.220011	FALSE	FALSE
CLIP3	118.566	3.10878e-28	0.134817	0	0.495176	FALSE	FALSE
LMTK3	118.442	7.27051e-28	0.131142	0	0.627498	FALSE	FALSE
SNX27	118.409	7.7324e-36	0.134285	5.32004e-278	0.399824	FALSE	FALSE
MRPL42	118.38	8.31532e-35	0.119808	5.35479e-155	0.284778	FALSE	FALSE
OSBPL5	118.24	5.03763e-32	0.123376	0	0.399853	FALSE	FALSE
LPCAT2	118.104	1.79078e-154	0.104127	0	-1.76077	FALSE	FALSE
NDFIP1	118.096	3.65117e-32	0.133908	0	0.691996	FALSE	FALSE
PDLIM5	118.08	3.85264e-60	0.173006	0	-1.32554	FALSE	FALSE
KIF5C	117.774	0.000138495	0.0892279	0	1.71003	FALSE	FALSE
C9orf129	117.728	2.54578e-27	0.108446	0	0.310236	FALSE	FALSE
KLF12	117.294	7.98157e-07	0.0750755	0	-1.77041	FALSE	FALSE
CALCR	117.061	1.28862e-283	0.0667231	2.37246e-54	0.0732022	FALSE	FALSE
CMIP	116.843	5.32212e-31	0.14463	0	1.15375	FALSE	FALSE
MDN1	116.636	7.18687e-39	0.141693	0	0.692774	FALSE	FALSE
DPYSL3	116.628	2.03877e-13	0.0884154	0	-0.576278	FALSE	FALSE
PTPRN	116.559	3.47753e-25	0.126539	0	0.619329	FALSE	FALSE
NDN	116.553	2.17858e-61	0.101986	6.1014e-176	-0.321071	FALSE	FALSE
FBXO36	116.388	1.32264e-18	0.109175	8.0328e-273	0.305605	FALSE	FALSE
CREG1	116.312	3.96357e-20	0.111183	5.11688e-242	0.292487	FALSE	FALSE
RAPGEF1	116.27	1.28496e-39	0.135672	0	-1.14595	FALSE	FALSE
TATDN3	116.249	1.01576e-37	0.134812	1.13585e-211	0.317458	FALSE	FALSE
SLC22A23	116.227	7.91005e-47	0.14353	0	0.627659	FALSE	FALSE
LIX1	116.219	2.74476e-260	0.0728182	3.56131e-109	0.0951084	FALSE	FALSE
CNNM1	116.208	9.39331e-20	0.111851	0	0.773175	FALSE	FALSE
RTN1	116.092	0.813924	0.107759	0	1.63859	FALSE	FALSE
ETFDH	115.977	3.29683e-26	0.123806	0	0.543423	FALSE	FALSE
SLC2A9	115.714	5.15915e-63	0.0873865	1.00905e-173	-0.373036	FALSE	FALSE
YES1	115.597	1.28008e-115	0.0746051	4.01836e-160	0.152989	FALSE	FALSE
NFE2L1	115.51	1.03207e-30	0.122749	0	-0.527011	FALSE	FALSE
SAMD12	115.379	9.72972e-30	0.00402718	0	1.98885	FALSE	FALSE
NID2	115.282	4.17526e-99	0.0658512	5.73289e-91	0.0931422	FALSE	FALSE
KIAA1328	115.108	3.5079e-28	0.127691	0	0.609498	FALSE	FALSE
CCDC91	115.009	8.2626e-09	0.0688714	0	0.68452	FALSE	FALSE
SLC25A42	114.91	1.22568e-19	0.113301	0	0.394043	FALSE	FALSE
ZNF229	114.87	7.86795e-121	0.0692078	3.98973e-132	0.109189	FALSE	FALSE
AZI2	114.854	8.75232e-27	0.112473	4.91333e-174	0.249375	FALSE	FALSE
PHKB	114.843	8.89326e-30	0.126619	0	0.51918	FALSE	FALSE
TMC5	114.386	1.75689e-73	0.0641671	3.60871e-80	0.0833712	FALSE	FALSE
TMEM35A	114.351	5.1541e-20	0.08677	3.55296e-289	-0.421518	FALSE	FALSE
TRPC3	114.007	3.25789e-26	0.064055	0	-1.53214	FALSE	FALSE
AP3B2	113.887	6.25364e-35	0.140455	0	0.79805	FALSE	FALSE
PTCH2	113.736	4.31511e-24	0.1204	0	0.492413	FALSE	FALSE
NKTR	113.65	1.06977e-16	0.0797457	0	0.61826	FALSE	FALSE
CFAP43	113.473	1.30324e-16	0.104286	1.73114e-305	0.325494	FALSE	FALSE
IDS	113.393	2.30443e-13	0.0983904	0	-1.65234	FALSE	FALSE
KDM2B	113.284	4.34025e-24	0.119627	4.72961e-181	0.319683	FALSE	FALSE
DYRK1A	113.044	2.32439e-34	0.128384	0	0.633023	FALSE	FALSE
CCND2	112.927	6.24589e-42	0.162999	0	0.63965	FALSE	FALSE
ZNF789	112.812	1.17187e-23	0.104337	1.42534e-146	0.219505	FALSE	FALSE
JADE3	112.735	3.72988e-73	0.0927102	1.03339e-196	0.192033	FALSE	FALSE
PSMA1	112.486	1.29446e-32	0.11671	0	0.39573	FALSE	FALSE
AAK1	112.401	2.7213e-07	0.103726	0	1.12673	FALSE	FALSE
KCTD12	112.359	2.43675e-74	0.082079	0	-0.518342	FALSE	FALSE
ZBTB8OS	112.347	2.16405e-31	0.129713	0	0.68592	FALSE	FALSE
SOS2	112.212	3.50958e-32	0.126318	2.05113e-176	0.346963	FALSE	FALSE
HACL1	112.186	1.01204e-32	0.135355	0	0.550334	FALSE	FALSE
DLEU7	112.158	5.5901e-19	0.121715	0	0.400832	FALSE	FALSE
FKTN	111.812	4.19436e-31	0.130376	5.70059e-273	0.463608	FALSE	FALSE
TCN2	111.75	9.68792e-272	0.0585244	4.00366e-92	0.076392	FALSE	FALSE
C4orf33	111.7	5.15753e-35	0.088653	1.02576e-98	0.130353	FALSE	FALSE
KALRN	111.667	2.57862e-100	0.0711502	0	2.44176	FALSE	FALSE
SMAD5	111.562	6.6398e-30	0.116923	4.24552e-214	0.349921	FALSE	FALSE
ZEB1	111.562	8.39003e-10	0.110482	0	1.46415	FALSE	FALSE
PTS	111.518	1.25961e-30	0.11837	6.87134e-95	0.206112	FALSE	FALSE
MT-ND4L	111.455	1.37602e-15	0.105208	2.13412e-237	-0.478435	FALSE	FALSE
PKN2	111.454	3.84563e-38	0.142812	7.93892e-283	0.492667	FALSE	FALSE
CLOCK	111.353	3.38382e-27	0.120451	0	0.535711	FALSE	FALSE
ILF3	110.814	3.52347e-30	0.116885	8.23759e-148	0.241522	FALSE	FALSE
TNFRSF19	110.71	2.1077e-23	0.0857054	0	-0.563668	FALSE	FALSE
ARIH1	110.666	4.43649e-32	0.121918	0	0.668989	FALSE	FALSE
IRF2BP2	110.581	2.18418e-57	0.119645	4.86753e-158	0.218439	FALSE	FALSE
SCP2	110.502	5.72714e-21	0.116134	0	0.428482	FALSE	FALSE
DTX1	110.357	6.5354e-28	0.10332	0	0.314604	FALSE	FALSE
ADNP	110.17	1.43534e-36	0.130074	1.41703e-156	0.33255	FALSE	FALSE
TLK1	110.096	1.02208e-17	0.109325	0	0.900933	FALSE	FALSE
PDSS2	110.061	2.077e-24	0.117674	1.42449e-192	0.352704	FALSE	FALSE
SH3PXD2A	110.055	3.27099e-24	0.104839	0	1.02354	FALSE	FALSE
DDX24	109.892	1.7721e-21	0.110256	0	-0.912022	FALSE	FALSE
TRPC1	109.866	8.34342e-17	0.0910758	0	1.12871	FALSE	FALSE
CDS2	109.747	1.26547e-33	0.127148	3.953e-198	0.420435	FALSE	FALSE
P3H2	109.724	2.38434e-05	0.0765785	0	0.538361	FALSE	FALSE
FMN2	109.685	1.36019e-33	0.0669398	0	2.12447	FALSE	FALSE
WNT10B	109.259	4.94083e-26	0.0928695	1.0973e-222	0.200209	FALSE	FALSE
PLCL2	109.248	4.45955e-15	0.103678	0	1.09725	FALSE	FALSE
NUCB2	109.222	2.7028e-20	0.123528	0	0.446933	FALSE	FALSE
TM2D3	109.203	1.96316e-23	0.112346	4.7964e-173	0.29345	FALSE	FALSE
MARK4	108.938	1.30818e-29	0.130678	0	0.523948	FALSE	FALSE
PCDH17	108.916	8.80299e-16	0.142092	0	-1.18024	FALSE	FALSE
ZER1	108.665	6.10261e-32	0.13174	0	0.891601	FALSE	FALSE
CDH11	108.661	3.06431e-16	0.133099	0	-1.10841	FALSE	FALSE
TGFBR3	108.488	3.90817e-50	0.0956932	0	-0.686808	FALSE	FALSE
CAPN2	108.35	1.40394e-47	0.106584	0	-0.54677	FALSE	FALSE
GABPB2	108.341	2.24602e-19	0.116765	2.17132e-187	0.363867	FALSE	FALSE
TCAIM	108.202	4.59946e-17	0.101852	0	0.497118	FALSE	FALSE
SLCO2A1	108.065	3.62618e-52	0.0934419	2.535e-182	0.179458	FALSE	FALSE
NUBPL	108.022	6.25129e-18	0.100928	6.01646e-129	0.339314	FALSE	FALSE
FIGN	107.989	1.23861e-09	0.0647454	0	0.861545	FALSE	FALSE
KNDC1	107.961	7.20952e-20	0.120283	0	0.778054	FALSE	FALSE
RBAK-RBAKDN	107.911	1.0293e-26	0.123196	7.61256e-202	0.32991	FALSE	FALSE
SPIN1	107.559	5.8891e-23	0.0995216	0	0.499117	FALSE	FALSE
TMEM168	107.507	1.61664e-27	0.112283	4.33054e-136	0.243448	FALSE	FALSE
SLC40A1	107.271	1.02314e-103	0.0440355	3.64829e-84	0.0705034	FALSE	FALSE
SRSF12	107.098	6.15327e-18	0.103353	0	0.332942	FALSE	FALSE
SENP6	107.068	7.81251e-25	0.100509	1.84453e-168	0.367924	FALSE	FALSE
CCDC71L	107.043	8.41545e-116	0.0623883	4.11024e-96	0.0840001	FALSE	FALSE
PSPC1	106.937	1.14129e-28	0.121536	0	0.609582	FALSE	FALSE
TSPAN7	106.878	1.36669e-20	0.104766	0	-1.55235	FALSE	FALSE
HSPA13	106.809	2.25311e-26	0.106169	4.05213e-188	0.237291	FALSE	FALSE
AVPR1A	106.708	0	0.0445025	1.81646e-54	0.0469327	FALSE	FALSE
RALGAPA1	106.677	5.10525e-27	0.102528	0	0.934431	FALSE	FALSE
MC4R	106.587	4.62856e-192	0.0466098	7.80602e-56	0.0528202	FALSE	FALSE
CCNE1	106.404	8.10001e-69	0.0644085	1.34709e-102	0.0934386	FALSE	FALSE
ZNF736	106.322	6.61421e-20	0.116134	1.9944e-219	0.312308	FALSE	FALSE
SLC47A1	106.303	7.93352e-10	0.041265	0	-0.343155	FALSE	FALSE
MGST3	106.285	2.73322e-33	0.135217	0	0.496142	FALSE	FALSE
RARS2	106.1	3.94266e-29	0.122628	1.22585e-183	0.293603	FALSE	FALSE
VEPH1	105.991	4.79997e-41	0.0594015	5.46211e-81	0.0847237	FALSE	FALSE
ICA1	105.74	6.89587e-27	0.13781	0	1.17074	FALSE	FALSE
PSMG4	105.441	2.06536e-22	0.0957129	1.4866e-139	0.215494	FALSE	FALSE
VPS13B	105.415	1.46998e-11	0.0803885	0	0.670187	FALSE	FALSE
NPM2	105.395	8.17414e-13	0.103275	0	0.428731	FALSE	FALSE
UBE2J1	105.171	1.01102e-27	0.112964	1.19646e-153	0.226845	FALSE	FALSE
ZC3H12B	105.157	3.03806e-17	0.124576	0	0.589731	FALSE	FALSE
CHPT1	105.015	2.44239e-32	0.121461	0	-1.12751	FALSE	FALSE
EHMT2	104.933	2.39444e-17	0.0972917	1.78733e-127	0.259794	FALSE	FALSE
FGF9	104.861	2.84958e-20	0.114686	0	0.407903	FALSE	FALSE
CAMSAP2	104.842	2.25967e-22	0.108034	0	0.795587	FALSE	FALSE
RAB3IP	104.827	6.48345e-55	0.0916674	0	-0.935965	FALSE	FALSE
ZNF586	104.692	1.65873e-22	0.115119	0	0.58047	FALSE	FALSE
POR	104.444	5.90768e-22	0.0936621	2.77773e-178	0.233566	FALSE	FALSE
BCAM	104.375	5.18871e-130	0.054509	8.44705e-74	0.0716068	FALSE	FALSE
EBF4	104.346	1.34379e-54	0.0808763	0	-0.437057	FALSE	FALSE
DGCR2	104.242	1.66894e-29	0.125387	6.70381e-299	0.397263	FALSE	FALSE
PNISR	104.174	0.00460998	0.0552725	0	0.554337	FALSE	FALSE
RPL28	104.159	9.69867e-32	0.121229	0	-0.638607	FALSE	FALSE
GJD2	104.097	5.43878e-196	0.0506942	1.02787e-73	0.0629244	FALSE	FALSE
XYLB	103.972	9.11898e-19	0.115704	0	0.436019	FALSE	FALSE
CCDC66	103.902	1.15399e-26	0.115466	2.1567e-295	0.472155	FALSE	FALSE
ARHGEF11	103.61	4.25186e-31	0.127691	0	0.791233	FALSE	FALSE
TSPAN11	103.474	2.78159e-79	0.0530099	1.28051e-217	-0.230727	FALSE	FALSE
PRPSAP2	103.191	2.82277e-22	0.100765	6.55431e-78	0.221931	FALSE	FALSE
KIAA1217	103.183	2.92539e-06	-0.0237525	0	-3.56464	FALSE	FALSE
UBR3	103.17	4.54988e-06	0.0815763	0	0.945798	FALSE	FALSE
GRPR	102.956	0	0.0509907	1.59646e-82	-0.112172	FALSE	FALSE
FAM107A	102.894	1.30208e-133	0.0975056	0	-1.37577	FALSE	FALSE
C1orf61	102.791	1.96284e-78	0.146813	0	-1.55443	FALSE	FALSE
RGS9	102.721	3.91512e-100	0.0764334	1.3315e-154	-0.185367	FALSE	FALSE
ETNK2	102.438	3.40242e-70	0.0643626	2.88766e-128	0.104936	FALSE	FALSE
ZMYND11	102.347	9.90541e-23	0.106525	0	0.535646	FALSE	FALSE
DHRSX	101.916	5.28098e-24	0.135977	0	0.555472	FALSE	FALSE
TBC1D30	101.906	2.11445e-15	0.116538	0	0.429439	FALSE	FALSE
GNPTAB	101.677	1.48636e-37	0.14446	0	0.82188	FALSE	FALSE
ZCCHC7	101.641	5.77906e-12	0.0911137	0	0.63982	FALSE	FALSE
ASXL1	101.539	2.12499e-27	0.115412	3.75747e-97	0.264634	FALSE	FALSE
PPWD1	101.523	9.56131e-23	0.108155	1.04098e-108	0.269256	FALSE	FALSE
STIM1	101.493	6.30284e-14	0.100538	0	0.722569	FALSE	FALSE
ENHO	101.438	3.94775e-58	0.0810701	0	-0.32947	FALSE	FALSE
MCU	101.396	5.82949e-19	0.11794	0	0.497456	FALSE	FALSE
AL117339.5	101.352	7.70237e-23	0.0918663	1.74858e-210	0.304926	FALSE	FALSE
WWOX	101.317	5.24565e-05	0.0222376	0	-1.72814	FALSE	FALSE
ATXN10	101.265	6.63362e-23	0.0984963	0	0.525702	FALSE	FALSE
CLASP2	101.245	0.000131638	0.0187713	0	1.66342	FALSE	FALSE
ATG9B	101.231	3.339e-85	0.0665634	4.15475e-131	0.106847	FALSE	FALSE
FTO	101.16	3.29585e-07	0.0642176	0	0.810225	FALSE	FALSE
HMGN2	101.156	1.30826e-37	0.0958058	2.95822e-91	0.150437	FALSE	FALSE
ZNF780B	101.149	3.59807e-25	0.120108	9.62879e-192	0.351728	FALSE	FALSE
CDKAL1	101.007	7.7788e-16	0.0896409	1.71139e-284	0.494396	FALSE	FALSE
AC079447.1	101.002	2.55771e-13	0.0979205	0	0.755319	FALSE	FALSE
RPRD2	100.968	8.58765e-16	0.0923805	0	0.666858	FALSE	FALSE
USP44	100.9	6.8533e-35	0.0613925	5.65552e-163	-0.179258	FALSE	FALSE
ZDHHC21	100.805	2.48658e-23	0.115444	0	0.817763	FALSE	FALSE
NRSN1	100.688	1.61748e-13	0.113777	0	0.781729	FALSE	FALSE
PGM1	100.455	4.6626e-23	0.0932887	9.11155e-241	0.25632	FALSE	FALSE
AP3M2	100.278	2.88931e-20	0.104692	1.26964e-238	0.286402	FALSE	FALSE
GNA12	100.234	6.2357e-30	0.120942	3.68649e-303	0.394425	FALSE	FALSE
TMEM200A	100.205	6.72659e-33	0.0562904	1.17206e-256	-0.37442	FALSE	FALSE
MTMR3	100.076	8.39552e-26	0.10957	2.94171e-264	0.411111	FALSE	FALSE
EPS15L1	99.9372	1.03566e-21	0.105332	0	0.568552	FALSE	FALSE
MICU2	99.8094	4.61378e-16	0.0867654	2.87847e-287	0.470919	FALSE	FALSE
MARK1	99.7938	8.9502e-13	0.0954331	0	1.28279	FALSE	FALSE
POLA1	99.725	1.56175e-23	0.113529	1.21998e-247	-0.490283	FALSE	FALSE
AFG1L	99.7228	1.23938e-18	0.112322	0	0.44619	FALSE	FALSE
TRMT11	99.5025	1.59485e-14	0.100208	1.05449e-281	0.456322	FALSE	FALSE
RASGRP2	99.4049	7.23373e-32	0.0711255	8.60898e-161	0.147805	FALSE	FALSE
PRIM1	99.2609	2.6077e-36	0.0716321	3.45955e-66	0.095429	FALSE	FALSE
PIK3C2A	99.1359	3.00307e-34	0.126869	0	-0.695788	FALSE	FALSE
ACO1	99.1161	1.38283e-14	0.069824	7.94292e-202	0.252912	FALSE	FALSE
SVOP	99.0139	6.09244e-21	0.1089	0	0.864618	FALSE	FALSE
ZNF33A	99.0064	4.32111e-21	0.102651	9.90764e-73	0.212795	FALSE	FALSE
ADAMTS19	98.9906	0.0476271	0.0818926	0	-1.36116	FALSE	FALSE
GOLGA8B	98.9857	5.30262e-22	0.11124	0	0.877645	FALSE	FALSE
HSDL1	98.9717	1.55113e-25	0.0930855	1.32823e-135	0.174412	FALSE	FALSE
AGPS	98.9073	8.14953e-34	0.129739	1.40309e-165	0.291736	FALSE	FALSE
AEBP2	98.6872	0.497209	0.0566376	0	1.25283	FALSE	FALSE
SLC35E3	98.5941	3.56531e-24	0.11417	2.23514e-225	0.44975	FALSE	FALSE
MAP3K21	98.3214	2.03275e-14	0.109264	0	0.460996	FALSE	FALSE
RHOQ	98.2994	1.55675e-40	0.103152	2.24132e-212	0.2805	FALSE	FALSE
HAP1	98.1389	1.06065e-96	0.060931	0	-0.351826	FALSE	FALSE
SPPL3	98.0593	5.98928e-35	0.118071	1.98508e-94	0.29336	FALSE	FALSE
RBMX	98.051	1.02277e-27	0.115256	2.35437e-122	0.353345	FALSE	FALSE
MAP3K9	97.9656	8.91235e-19	0.111532	0	0.591558	FALSE	FALSE
ZNF782	97.8957	4.61231e-18	0.105996	1.73055e-175	0.389551	FALSE	FALSE
PPP2CB	97.8937	1.35002e-15	0.0898611	2.98435e-171	-0.416963	FALSE	FALSE
CAMKV	97.8456	3.21439e-22	0.12425	0	0.541097	FALSE	FALSE
SLC9A5	97.7556	1.41953e-20	0.0913242	0	0.264865	FALSE	FALSE
LIMK2	97.5801	1.12698e-50	0.095401	1.65402e-201	-0.468912	FALSE	FALSE
MED13L	97.4837	4.32089e-09	0.072021	0	0.698271	FALSE	FALSE
TPM1	97.3189	4.54834e-16	0.104197	0	0.519142	FALSE	FALSE
PCNX1	97.2634	1.34752e-22	0.108681	0	0.642733	FALSE	FALSE
TCF25	97.2578	9.63287e-27	0.115722	0	0.552609	FALSE	FALSE
NAA38	97.2547	8.1069e-14	0.0982613	5.19344e-231	0.279164	FALSE	FALSE
KIAA1324	97.1395	1.16692e-15	0.100795	0	0.677021	FALSE	FALSE
RIMKLA	96.9609	1.42151e-20	0.115923	0	0.420787	FALSE	FALSE
G0S2	96.859	6.06813e-154	0.0441703	7.22965e-62	0.0559658	FALSE	FALSE
EBPL	96.824	3.37878e-20	0.0748164	1.78673e-139	0.157879	FALSE	FALSE
DNAAF1	96.8141	1.08339e-19	0.0947029	1.25755e-229	0.210043	FALSE	FALSE
DNAJC12	96.7729	2.48644e-23	0.0903501	2.76128e-199	0.211925	FALSE	FALSE
SLC1A6	96.7302	8.57227e-25	0.0693688	1.3001e-140	0.140421	FALSE	FALSE
NGLY1	96.6936	5.44018e-09	0.0819654	0	-0.654945	FALSE	FALSE
NPAP1	96.6738	3.02436e-124	0.0438063	9.9523e-79	0.0603839	FALSE	FALSE
SVEP1	96.6702	9.85835e-25	0.125465	0	-0.728561	FALSE	FALSE
RFLNA	96.6225	3.87053e-17	0.112748	0	0.524283	FALSE	FALSE
BCAR3	96.5959	3.85979e-20	0.0799628	0	-0.82952	FALSE	FALSE
APC2	96.3947	5.82496e-27	0.121252	0	0.568132	FALSE	FALSE
DIRAS3	96.3909	2.02174e-99	0.0557824	5.01873e-99	0.0854969	FALSE	FALSE
TMEM179	96.3281	2.67062e-18	0.119786	0	0.44974	FALSE	FALSE
GLS	96.1282	0.00707481	0.109819	0	1.24133	FALSE	FALSE
ELAVL3	96.1144	2.35434e-25	0.110605	0	1.16352	FALSE	FALSE
EGLN1	95.8734	1.07588e-22	0.112134	2.21605e-192	0.307135	FALSE	FALSE
SEMA5B	95.7367	1.12699e-14	0.101816	0	-1.31732	FALSE	FALSE
FAIM2	95.6882	2.11714e-25	0.119577	0	-1.52163	FALSE	FALSE
SCN1A	95.6348	0.534073	0.0795844	0	1.5515	FALSE	FALSE
KIF3A	95.6105	2.035e-27	0.118436	0	1.00964	FALSE	FALSE
FAM20B	95.513	6.28157e-18	0.105977	1.45403e-201	0.279787	FALSE	FALSE
PCNX2	95.3881	0.637946	0.0888974	0	1.486	FALSE	FALSE
PDCD5	95.1229	5.70662e-19	0.0960709	2.33404e-169	0.218324	FALSE	FALSE
ITGBL1	95.0914	2.17498e-43	0.0643956	7.84212e-97	0.103277	FALSE	FALSE
SLC9A2	95.0706	6.90547e-49	0.051796	0	-0.426876	FALSE	FALSE
KPNA5	95.0304	1.42821e-24	0.115334	0	0.437748	FALSE	FALSE
TMEM246	94.9737	2.74286e-15	0.094877	0	0.336707	FALSE	FALSE
ENPEP	94.8857	6.06681e-19	0.0643249	6.52406e-101	0.109665	FALSE	FALSE
CACNA1G	94.7978	4.64996e-16	0.103747	0	0.383372	FALSE	FALSE
FOXRED2	94.7614	4.49233e-31	0.0785391	1.36261e-136	0.166634	FALSE	FALSE
IP6K2	94.7602	5.30046e-21	0.105309	1.93389e-101	0.275313	FALSE	FALSE
SLC27A2	94.6778	1.69462e-20	0.0696008	1.66581e-166	0.153233	FALSE	FALSE
BICDL1	94.4781	3.31709e-14	0.091185	0	0.945324	FALSE	FALSE
LMNB1	94.4596	4.68153e-26	0.0763443	1.63704e-163	0.161794	FALSE	FALSE
EIF2AK3	94.396	4.91319e-09	0.0968841	7.39069e-195	0.28727	FALSE	FALSE
GSDME	94.3507	1.69203e-28	0.0763668	7.36705e-186	0.176286	FALSE	FALSE
MID1	94.2167	1.82276e-25	0.0728521	0	-0.779064	FALSE	FALSE
YME1L1	94.1311	1.32639e-26	0.114988	3.36179e-191	0.43809	FALSE	FALSE
RNF130	94.0045	3.23178e-33	0.0915625	0	-0.599322	FALSE	FALSE
SYT1	93.9767	7.36407e-95	-0.0943803	0	2.38514	FALSE	FALSE
EML2	93.9157	4.65156e-27	0.111362	0	0.577922	FALSE	FALSE
CC2D1A	93.9054	1.30215e-15	0.103476	0	0.539654	FALSE	FALSE
ACHE	93.5108	4.51449e-41	0.0709637	1.42288e-142	0.135616	FALSE	FALSE
GLRA1	93.4565	1.10906e-52	0.0382532	8.94417e-55	0.0559953	FALSE	FALSE
BBS4	93.3412	1.70259e-26	0.0962896	1.0002e-111	0.178793	FALSE	FALSE
SPESP1	93.3359	1.14228e-20	0.0948663	5.6766e-142	0.241001	FALSE	FALSE
BMT2	93.3231	9.06862e-22	0.11349	0	0.662549	FALSE	FALSE
CALR	93.3106	3.74106e-35	0.099066	1.21812e-117	-0.270228	FALSE	FALSE
MRPS25	93.2567	6.25242e-16	0.099542	6.0579e-294	0.349377	FALSE	FALSE
PLPPR2	93.2492	5.56569e-20	0.0955018	2.56283e-176	0.219581	FALSE	FALSE
STAU2	93.2131	7.16934e-13	0.0897449	0	0.891361	FALSE	FALSE
CDC42EP3	93.2052	2.30644e-16	0.0854239	0	0.274198	FALSE	FALSE
CCDC149	93.1693	2.32703e-09	0.0851272	1.11404e-233	0.318315	FALSE	FALSE
CLHC1	93.1644	1.10303e-16	0.0952728	6.24404e-217	0.263214	FALSE	FALSE
PDXDC1	93.1564	1.62643e-25	0.12155	0	0.725505	FALSE	FALSE
TXLNG	93.1336	1.39548e-14	0.100113	1.31052e-259	0.406934	FALSE	FALSE
IFNLR1	93.0967	2.46081e-41	0.0620151	3.02931e-112	0.107601	FALSE	FALSE
OBSCN	93.0432	5.20189e-24	0.0681911	3.34641e-166	0.154615	FALSE	FALSE
AL592183.1	93.0054	2.99071e-14	0.0950981	1.72391e-113	0.329625	FALSE	FALSE
PM20D2	92.8729	1.00123e-19	0.0881461	1.70288e-160	0.196615	FALSE	FALSE
CBX5	92.7955	5.33608e-20	0.107115	1.25844e-213	-0.423006	FALSE	FALSE
ATP2B3	92.7941	6.65809e-15	0.100052	0	0.347734	FALSE	FALSE
ZNF197	92.7868	2.44601e-17	0.0976515	4.04538e-140	0.294747	FALSE	FALSE
ZNF273	92.683	5.19947e-06	0.0906412	0	0.513709	FALSE	FALSE
ITGA3	92.5672	1.88864e-10	0.0971564	0	0.425192	FALSE	FALSE
DPY19L2	92.1669	3.44491e-16	0.104243	0	0.932992	FALSE	FALSE
HSPA5	92.1153	4.94261e-40	0.105323	3.28538e-279	-0.458623	FALSE	FALSE
CSMD1	91.9671	2.29375e-106	-0.227569	0	2.7359	FALSE	FALSE
C2CD5	91.8831	2.1589e-06	0.0751735	0	0.905421	FALSE	FALSE
MTUS1	91.8237	7.01358e-96	0.100879	0	-1.29125	FALSE	FALSE
SLC35D1	91.7283	3.93239e-16	0.0918203	4.0112e-114	0.251331	FALSE	FALSE
SNX25	91.7203	3.78291e-25	0.112322	0	0.434982	FALSE	FALSE
SESN3	91.7173	5.70853e-27	0.13048	0	0.943067	FALSE	FALSE
RPN1	91.5536	1.82404e-18	0.106377	3.53843e-137	0.221821	FALSE	FALSE
TMCO1	91.4946	3.92692e-21	0.104806	1.48551e-152	0.229882	FALSE	FALSE
MRPL41	91.4049	2.80513e-08	0.0883083	0	0.505318	FALSE	FALSE
PAX6	91.3492	7.14351e-220	0.0836673	0	-0.561051	FALSE	FALSE
KIAA0895L	91.0703	4.12799e-17	0.0934272	9.88183e-239	0.274723	FALSE	FALSE
FAM155A	91.0548	0	-0.127376	0	2.74891	FALSE	FALSE
CHD5	91.0223	3.32239e-15	0.108072	0	1.14524	FALSE	FALSE
NBPF1	91.0012	7.52283e-22	0.0854412	1.26687e-78	0.152891	FALSE	FALSE
MAPRE3	90.9865	9.04728e-21	0.109023	0	0.564076	FALSE	FALSE
VEGFB	90.8783	1.24943e-52	0.0785419	2.18225e-169	0.178307	FALSE	FALSE
TMEM132B	90.7488	5.86145e-13	-0.0213325	0	1.96944	FALSE	FALSE
ATP13A3	90.7011	7.07313e-16	0.0979728	2.22749e-271	0.3879	FALSE	FALSE
ANKRD13C	90.6899	5.30406e-20	0.0988822	0	0.633525	FALSE	FALSE
CORO1C	90.6395	8.04678e-24	0.0949112	1.12639e-211	0.362649	FALSE	FALSE
GPSM1	90.5364	3.05313e-24	0.0924513	2.03417e-225	0.258512	FALSE	FALSE
LRRC17	90.4639	1.6188e-32	0.0737563	3.70072e-112	0.130092	FALSE	FALSE
FOXO1	90.2852	2.1664e-40	0.096904	0	-1.69343	FALSE	FALSE
GRK5	90.2237	2.37453e-19	0.108044	0	0.375103	FALSE	FALSE
TMEM65	90.179	6.18109e-09	0.0759791	0	0.485123	FALSE	FALSE
BPHL	90.0932	3.75556e-16	0.0803671	3.8204e-192	0.200995	FALSE	FALSE
LPP	89.6628	2.67263e-08	0.0424819	0	-1.5767	FALSE	FALSE
ZPBP	89.5692	1.1851e-57	0.0695166	1.1574e-151	-0.168697	FALSE	FALSE
CABP7	89.5454	4.29843e-226	0.0423567	2.48332e-59	0.0492611	FALSE	FALSE
ECHDC2	89.5078	7.6757e-12	0.0849158	0	-1.13614	FALSE	FALSE
ZNF280D	89.4479	1.12854e-25	0.101007	1.76981e-168	0.487166	FALSE	FALSE
SRGAP2B	89.3835	5.97547e-22	0.0909192	0	-1.90339	FALSE	FALSE
ASS1	89.3606	5.65496e-38	0.0644375	2.18543e-248	-0.22298	FALSE	FALSE
SSTR1	89.3445	1.01269e-58	0.0755648	2.91796e-133	0.120594	FALSE	FALSE
WNT5A	89.2398	3.46315e-110	0.0783798	1.65382e-133	0.121915	FALSE	FALSE
GALNT7	89.2172	0.277971	0.0257864	0	-0.891663	FALSE	FALSE
TDRP	89.09	0.000879915	0.0736208	0	0.361529	FALSE	FALSE
IFI6	89.0294	2.17373e-39	0.0726833	1.72967e-92	-0.197928	FALSE	FALSE
IMPDH1	89.0188	5.78571e-19	0.0751952	1.26544e-190	0.178972	FALSE	FALSE
GAS2L3	88.9887	3.53739e-108	0.0543044	0	-0.467131	FALSE	FALSE
RAB11FIP4	88.7701	7.38245e-31	0.126545	0	1.00069	FALSE	FALSE
TAF3	88.7446	2.56833e-16	0.0962388	1.31829e-100	0.235104	FALSE	FALSE
VWA5B1	88.6236	1.92191e-135	0.0395165	7.00485e-51	0.0474366	FALSE	FALSE
MORN4	88.5942	6.7732e-12	0.0947933	0	0.38001	FALSE	FALSE
CSNK1G3	88.4876	3.27389e-16	0.101341	0	0.476457	FALSE	FALSE
UHRF1BP1	88.4536	9.27206e-12	0.0893443	1.94081e-298	0.347599	FALSE	FALSE
ME3	88.3479	7.86939e-15	0.0995191	0	1.12716	FALSE	FALSE
DOK4	88.1474	1.39803e-26	0.0599999	2.72994e-144	0.124512	FALSE	FALSE
MB21D2	88.0308	6.83875e-06	0.0938128	7.53652e-288	0.399118	FALSE	FALSE
ABCD4	87.9924	1.55182e-16	0.0928625	1.43243e-81	0.197324	FALSE	FALSE
CCDC50	87.7782	1.60941e-42	0.0951355	0	-1.53052	FALSE	FALSE
ZNF251	87.7638	3.63439e-16	0.0994721	0	0.426906	FALSE	FALSE
CDH12	87.7481	2.08783e-16	0.146264	0	-2.05735	FALSE	FALSE
CDC25B	87.5036	7.47646e-14	0.103302	0	0.434056	FALSE	FALSE
SH2B2	87.4977	1.48522e-32	0.0575292	3.8372e-113	0.111194	FALSE	FALSE
AMIGO1	87.3274	2.73227e-27	0.0742669	4.52414e-177	0.160905	FALSE	FALSE
NSUN6	87.3014	3.0126e-18	0.105391	8.35835e-221	0.463623	FALSE	FALSE
ZNF362	87.1629	8.59881e-15	0.0924641	6.51095e-212	0.258715	FALSE	FALSE
SCAI	87.0262	1.82589e-16	0.144186	0	1.2392	FALSE	FALSE
XPA	86.6223	7.52524e-16	0.0944969	3.54304e-90	0.258118	FALSE	FALSE
ADCY6	86.5325	1.62642e-18	0.0988125	0	0.311138	FALSE	FALSE
SLC9A6	86.4585	9.88063e-18	0.103509	0	0.420478	FALSE	FALSE
CAND1	86.3775	6.08073e-19	0.102955	5.06186e-181	0.312157	FALSE	FALSE
TRIM7	86.323	1.81497e-58	0.0525395	5.44958e-90	0.0828183	FALSE	FALSE
NPFFR1	86.2948	6.01029e-103	0.0436678	3.05934e-147	-0.134177	FALSE	FALSE
CRY1	86.1931	3.03771e-14	0.0812289	6.11325e-113	-0.249427	FALSE	FALSE
SEC62	86.1608	2.88918e-21	0.10575	0	-0.664583	FALSE	FALSE
PPP6R2	86.1127	7.69661e-23	0.103691	0	0.58968	FALSE	FALSE
KIAA0355	86.0997	8.98504e-22	0.100007	1.83904e-94	0.223927	FALSE	FALSE
CAPN7	85.8893	3.28482e-18	0.0959936	1.26031e-111	0.254262	FALSE	FALSE
CEBPZOS	85.8656	6.94417e-13	0.088333	9.22726e-80	0.215401	FALSE	FALSE
LRRD1	85.84	6.18922e-39	0.0594682	9.01545e-106	0.107208	FALSE	FALSE
PTDSS1	85.6075	4.17426e-13	0.099798	0	0.391007	FALSE	FALSE
DYRK2	85.5153	6.10172e-13	0.0645977	2.08439e-196	-0.342841	FALSE	FALSE
AC005726.1	85.4824	0.000827907	0.0754215	0	0.39781	FALSE	FALSE
SPATA5	85.4403	2.54042e-15	0.09303	1.1285e-82	0.303168	FALSE	FALSE
BPNT1	85.3983	2.87986e-22	0.073014	2.52328e-82	0.115344	FALSE	FALSE
CDH3	85.3901	2.07294e-08	0.0798737	3.78529e-262	0.274	FALSE	FALSE
AASDH	85.3758	7.22207e-12	0.0870441	1.68574e-127	0.230611	FALSE	FALSE
ST3GAL2	85.3068	1.12445e-14	0.0999548	0	0.347969	FALSE	FALSE
C11orf80	85.2257	6.44925e-15	0.0979728	0	0.96817	FALSE	FALSE
CNIH1	84.9787	2.16245e-12	0.0888518	1.11305e-214	0.268405	FALSE	FALSE
GNS	84.9375	6.44754e-14	0.0961935	2.82126e-222	0.280487	FALSE	FALSE
LRRC61	84.8833	1.69355e-61	0.0590284	3.78211e-123	0.101519	FALSE	FALSE
FAM185A	84.72	9.7603e-17	0.101639	0	0.483413	FALSE	FALSE
PHACTR4	84.5803	3.08012e-21	0.0937736	9.94927e-185	0.41858	FALSE	FALSE
FAAP20	84.5402	3.25253e-28	0.0712048	4.36898e-99	0.128842	FALSE	FALSE
B3GALNT2	84.5279	2.62877e-18	0.112536	0	0.374937	FALSE	FALSE
ASH1L	84.4335	2.87961e-06	0.0489395	1.54279e-161	0.359504	FALSE	FALSE
KHDC1	84.2654	2.02353e-09	0.0931141	0	0.363248	FALSE	FALSE
PCGF5	84.2547	3.32882e-12	0.0614757	0	0.805911	FALSE	FALSE
DOC2B	84.1953	8.91142e-44	0.0807409	3.60622e-162	0.143326	FALSE	FALSE
TFR2	84.1763	1.19905e-21	0.0748217	1.11881e-183	0.166436	FALSE	FALSE
CHPF	84.1705	3.62199e-28	0.0611838	9.92557e-98	0.123264	FALSE	FALSE
GUCY1A1	84.1675	6.58506e-07	0.0742873	0	0.410641	FALSE	FALSE
SPSB4	84.1184	2.01041e-86	0.040928	0	-0.363018	FALSE	FALSE
GTF2F2	83.9558	1.96741e-12	0.0805069	1.70926e-124	0.224424	FALSE	FALSE
SLC9B2	83.9274	2.39285e-14	0.0971826	0	0.609814	FALSE	FALSE
TENM2	83.6185	2.65012e-85	-0.103841	0	2.62257	FALSE	FALSE
COTL1	83.3923	6.27216e-60	0.0801652	0	-0.709445	FALSE	FALSE
UGGT2	83.3401	6.35017e-06	0.062931	0	0.664771	FALSE	FALSE
RUSC1	83.2416	5.09381e-15	0.0966616	2.89868e-291	0.307248	FALSE	FALSE
DNAH2	83.2252	5.36298e-24	0.0932306	6.36812e-192	0.188165	FALSE	FALSE
FAM193A	83.2055	1.27175e-17	0.0911392	1.79691e-231	0.402897	FALSE	FALSE
TINCR	83.1951	2.8052e-35	0.0659399	3.00067e-111	0.114376	FALSE	FALSE
R3HDM2	83.1774	3.48203e-09	0.0932049	0	0.892997	FALSE	FALSE
LRRTM4	83.0988	2.80099e-157	-0.0694343	0	2.08665	FALSE	FALSE
CCDC32	82.9507	2.54768e-18	0.0954033	9.60121e-157	0.220878	FALSE	FALSE
AL512428.1	82.7538	1.23452e-93	0.0393845	1.77875e-57	0.0506131	FALSE	FALSE
GAN	82.7118	9.55562e-20	0.0995284	0	-0.674632	FALSE	FALSE
SETD5	82.699	4.10833e-11	0.0664885	0	0.617778	FALSE	FALSE
P4HA3	82.5887	7.19171e-16	0.0707176	7.65253e-120	0.13707	FALSE	FALSE
PNMA8A	82.5373	3.21066e-16	0.0927313	0	-0.779728	FALSE	FALSE
SOGA1	82.498	1.98098e-20	0.0967062	9.13641e-128	0.269737	FALSE	FALSE
FAM149A	82.4738	9.07176e-29	0.0830733	0	-1.33704	FALSE	FALSE
ACVR2A	82.4198	4.98909e-14	0.0993197	0	0.614376	FALSE	FALSE
WNT7B	82.3699	1.03098e-139	0.0406123	5.4199e-66	0.0553719	FALSE	FALSE
AGO4	82.0476	1.82934e-14	0.086291	0	0.493459	FALSE	FALSE
SERPING1	81.9304	1.33004e-24	0.0588974	1.80058e-153	0.142425	FALSE	FALSE
LDAH	81.8756	1.5591e-08	0.0833631	0	0.430769	FALSE	FALSE
BTN3A2	81.8022	7.69954e-97	0.0443692	1.18995e-69	0.0648236	FALSE	FALSE
TTC14	81.7998	1.93414e-09	0.0684308	0	0.540527	FALSE	FALSE
UBE2Q2L	81.7405	3.46157e-12	0.0714861	4.36726e-244	0.205581	FALSE	FALSE
ABCD2	81.685	3.50414e-18	0.105933	0	0.360103	FALSE	FALSE
PLXDC1	81.4864	5.34457e-06	0.0702637	5.85706e-300	0.274397	FALSE	FALSE
PXDN	81.4259	1.17981e-11	0.0489425	0	-0.612161	FALSE	FALSE
MDGA2	81.3614	1.58589e-164	-0.110724	0	2.38545	FALSE	FALSE
LMBRD1	81.3063	4.22475e-09	0.0591354	0	-0.646603	FALSE	FALSE
VPS45	81.2716	1.18751e-17	0.0942834	0	0.568329	FALSE	FALSE
FAM214A	81.1315	3.56122e-12	0.0802144	5.23995e-162	0.415293	FALSE	FALSE
TMC7	81.1205	1.06785e-52	0.0830738	0	-0.411435	FALSE	FALSE
BRWD3	81.1129	1.75929e-13	0.0910486	2.75266e-176	0.29751	FALSE	FALSE
DLG5	81.0335	2.64919e-23	0.109762	0	0.48004	FALSE	FALSE
SLC38A8	80.8865	3.30943e-76	0.0469372	3.25257e-75	-0.129327	FALSE	FALSE
CLGN	80.5061	1.68413e-26	0.064608	5.00587e-128	0.122977	FALSE	FALSE
ASCL1	80.4922	1.15747e-112	0.0645989	0	-0.344122	FALSE	FALSE
LEMD3	80.2301	6.28013e-14	0.0975607	9.9237e-219	0.323519	FALSE	FALSE
TXNRD1	80.1526	5.15562e-20	0.0981535	0	-0.643999	FALSE	FALSE
ALDH2	80.1459	1.10579e-09	0.0660374	2.35448e-235	-0.311951	FALSE	FALSE
NCALD	80.121	0.885503	0.043382	0	1.57697	FALSE	FALSE
FAR2	80.0619	1.0674e-07	0.0638636	0	-1.26287	FALSE	FALSE
AL035425.2	79.9674	2.97594e-112	0.0350698	2.61443e-53	0.0456694	FALSE	FALSE
SFPQ	79.899	2.49031e-17	0.0811244	9.62012e-170	0.356314	FALSE	FALSE
TMEM230	79.8856	8.77328e-18	0.091243	8.99412e-115	0.279564	FALSE	FALSE
GPR27	79.8703	1.78162e-27	0.0642564	3.21586e-144	0.128589	FALSE	FALSE
RNF128	79.8393	1.13668e-09	0.0743001	2.12296e-147	0.184645	FALSE	FALSE
HIBCH	79.7983	3.75676e-18	0.0890242	7.40091e-125	-0.374437	FALSE	FALSE
DHRS7B	79.7427	2.62176e-09	0.091338	1.38743e-254	0.351995	FALSE	FALSE
BIRC6	79.6637	0.00015481	0.044484	4.88342e-158	0.356883	FALSE	FALSE
HOOK2	79.4787	1.51887e-18	0.10764	0	0.525563	FALSE	FALSE
GTF2E2	79.4411	1.77682e-11	0.0888554	2.13801e-232	0.287573	FALSE	FALSE
ZNF578	79.1977	2.65509e-46	0.0535815	2.95652e-97	0.0995702	FALSE	FALSE
DTX4	79.1562	6.5362e-13	0.0731283	7.42166e-237	0.233633	FALSE	FALSE
DIS3L	79.1019	4.12133e-16	0.0787571	5.93318e-41	0.130658	FALSE	FALSE
HOOK1	79.0312	2.21727e-08	0.0849662	0	0.503395	FALSE	FALSE
KCNQ2	78.977	2.52739e-21	0.110906	0	0.943998	FALSE	FALSE
GMPS	78.9481	2.10401e-10	0.0880616	6.12215e-228	0.315424	FALSE	FALSE
CDS1	78.9418	9.83843e-07	0.073652	0	0.390281	FALSE	FALSE
TMEM38B	78.8301	7.4921e-20	0.0690425	1.18473e-136	0.175695	FALSE	FALSE
RNMT	78.7732	1.55616e-14	0.0862428	2.00027e-134	0.299847	FALSE	FALSE
DCAKD	78.7639	1.37573e-11	0.0866111	1.36474e-221	0.284901	FALSE	FALSE
ZMYM4	78.7583	1.41372e-13	0.0753089	0	0.592537	FALSE	FALSE
WWP2	78.6792	6.36586e-15	0.0854906	0	-0.725815	FALSE	FALSE
C20orf27	78.6636	9.87608e-33	0.0652891	3.86796e-132	0.125894	FALSE	FALSE
DIP2C	78.6181	0.00130824	-0.00110747	0	1.6972	FALSE	FALSE
IL27RA	78.5419	8.07829e-30	0.0568796	1.90066e-103	0.096829	FALSE	FALSE
NABP1	78.5042	2.52774e-45	0.0545632	1.44289e-193	-0.328955	FALSE	FALSE
ORAI2	78.3803	2.36845e-10	0.0772702	9.95454e-283	0.261564	FALSE	FALSE
SCGN	78.3695	5.48748e-128	0.0423369	3.70732e-52	0.0515972	FALSE	FALSE
IFT46	78.3546	1.34324e-17	0.07595	8.48571e-112	0.169381	FALSE	FALSE
RPLP0	78.323	2.61038e-19	0.0760456	1.99598e-110	-0.238623	FALSE	FALSE
BCHE	78.2436	1.01177e-85	0.0628145	0	-0.827984	FALSE	FALSE
TSHZ1	78.142	9.03716e-11	0.102369	0	0.508071	FALSE	FALSE
TXNDC15	78.0967	3.59095e-15	0.0808078	3.30267e-74	0.186838	FALSE	FALSE
AP3S1	78.0333	2.38808e-22	0.112382	0	0.488956	FALSE	FALSE
DNAJC5B	78.0124	6.65653e-181	0.0359739	1.5091e-44	0.0405694	FALSE	FALSE
FAM43A	78.0068	1.86512e-43	0.039	4.55813e-66	0.0643533	FALSE	FALSE
USP34	77.9781	0.130235	0.0330933	8.46025e-184	0.379563	FALSE	FALSE
FAAP100	77.8995	6.58511e-18	0.0660941	2.39307e-96	0.122506	FALSE	FALSE
NRSN2	77.8268	2.15772e-09	0.0847505	1.55461e-305	0.323356	FALSE	FALSE
NAALAD2	77.7696	1.41856e-09	0.0784649	0	0.707513	FALSE	FALSE
KIFAP3	77.7539	4.08531e-07	0.0708879	0	0.893266	FALSE	FALSE
TAF15	77.7237	1.45597e-18	0.0847601	6.41281e-282	0.469842	FALSE	FALSE
SNRNP70	77.6761	6.96052e-16	0.0729215	2.08951e-150	0.485935	FALSE	FALSE
ZNF730	77.6588	2.45885e-57	0.0423327	1.35173e-131	-0.164131	FALSE	FALSE
SEC24B	77.5717	4.1454e-17	0.0937353	8.82705e-274	0.419695	FALSE	FALSE
KMT2E	77.5544	4.26698e-10	0.053298	7.88019e-147	0.368245	FALSE	FALSE
MRPS9	77.4787	8.34814e-12	0.0839149	4.08692e-161	0.321019	FALSE	FALSE
PPP5C	77.3805	1.23e-15	0.0947637	1.12175e-211	0.280206	FALSE	FALSE
SLC44A3	77.2877	1.52767e-55	0.0583967	0	-0.402941	FALSE	FALSE
MYT1	77.2685	3.01339e-83	0.069918	0	-1.49303	FALSE	FALSE
NME4	77.2548	4.84273e-06	0.0672727	2.27501e-237	0.227728	FALSE	FALSE
C14orf132	77.2542	7.13677e-31	0.117694	0	0.542724	FALSE	FALSE
KCNJ2	77.2164	6.80171e-70	0.0729788	0	-0.286817	FALSE	FALSE
SYCE1L	77.187	2.67743e-58	0.040408	4.53074e-46	0.0500286	FALSE	FALSE
SRBD1	77.166	2.70614e-16	0.0843943	3.4805e-108	0.219482	FALSE	FALSE
ZNF250	77.1021	2.80064e-12	0.0696332	9.50969e-170	0.181908	FALSE	FALSE
PAICS	77.0052	4.91514e-21	0.079963	4.15797e-93	0.142594	FALSE	FALSE
PDCL	76.9274	1.04541e-23	0.0666468	7.24191e-63	0.106708	FALSE	FALSE
CCDC141	76.9071	2.42148e-48	0.0486167	7.13452e-84	0.0767944	FALSE	FALSE
AGPAT5	76.856	2.22144e-15	0.0972335	6.26531e-200	0.29779	FALSE	FALSE
PTPRA	76.8385	2.06307e-14	0.080897	0	0.601987	FALSE	FALSE
UQCC2	76.7183	1.80812e-16	0.0826054	6.35606e-156	0.19171	FALSE	FALSE
VSTM5	76.6932	6.27772e-19	0.0701815	1.8363e-215	0.179903	FALSE	FALSE
SEMA6A	76.5661	9.15858e-26	0.0954812	0	-0.878422	FALSE	FALSE
CDC73	76.506	5.27245e-11	0.0798573	7.12282e-123	0.307962	FALSE	FALSE
ITGA7	76.4967	5.67923e-23	0.0644511	0	-0.714392	FALSE	FALSE
TMEM161A	76.4666	4.16263e-12	0.0821497	4.91302e-140	0.18087	FALSE	FALSE
CFLAR	76.4312	7.99108e-59	0.077033	0	-0.754919	FALSE	FALSE
BEAN1	76.3775	6.70303e-07	0.0761035	6.9634e-227	0.226124	FALSE	FALSE
MYL6B	76.3527	8.43775e-11	0.0837729	3.67385e-249	0.259902	FALSE	FALSE
OSBP2	76.3405	0.00170289	0.0374876	0	1.36282	FALSE	FALSE
GPC1	76.3275	1.76337e-13	0.101319	0	0.642634	FALSE	FALSE
TCEA3	76.2259	1.20472e-21	0.047686	5.19698e-166	-0.165965	FALSE	FALSE
PRPSAP1	76.2077	3.42572e-09	0.0763422	0	-0.528088	FALSE	FALSE
RHBDD2	76.1015	5.22342e-12	0.0895135	0	-0.757967	FALSE	FALSE
PDE4DIP	76.0855	3.11251e-24	-0.00976644	0	1.37259	FALSE	FALSE
PLCE1	76.061	9.28528e-05	-0.0410324	0	-0.978358	FALSE	FALSE
UBXN8	76.0575	1.55168e-39	0.0565401	7.18332e-58	0.0856306	FALSE	FALSE
ACTR3C	75.9983	4.08439e-11	0.0717859	3.70969e-256	0.234564	FALSE	FALSE
ABL2	75.9277	2.49886e-12	0.0772626	0	0.556337	FALSE	FALSE
ISG15	75.9227	1.17851e-52	0.0510343	3.54639e-69	0.0761972	FALSE	FALSE
PPP1R2	75.9146	7.19703e-11	0.088211	1.04314e-256	0.307429	FALSE	FALSE
CDK12	75.8934	2.48406e-16	0.0961214	1.53133e-293	0.430544	FALSE	FALSE
RBM41	75.8923	1.23167e-10	0.0865076	9.36865e-125	0.229411	FALSE	FALSE
ACBD6	75.8307	1.60732e-10	0.0679348	0	0.603856	FALSE	FALSE
TMEM229B	75.8038	2.50979e-09	0.0629393	9.96528e-189	0.18877	FALSE	FALSE
CCDC88A	75.4803	0.288766	-0.00649137	0	-0.602753	FALSE	FALSE
PRRC2B	75.3214	1.79484e-18	0.0849982	3.20841e-289	0.449593	FALSE	FALSE
FBLIM1	75.3204	1.24332e-58	0.0450988	2.71416e-72	0.0665936	FALSE	FALSE
ELP3	75.2626	1.69462e-09	0.0790509	5.77733e-116	0.219428	FALSE	FALSE
TRAFD1	75.2	2.40434e-20	0.0693298	1.77678e-47	0.10176	FALSE	FALSE
UNK	75.1995	3.52624e-13	0.0804183	3.64733e-82	0.198422	FALSE	FALSE
ACVR2B	75.1094	3.98598e-12	0.0752	1.22986e-109	0.204511	FALSE	FALSE
DRD2	75.0803	1.01354e-25	0.0346064	6.51935e-55	0.0573784	FALSE	FALSE
RSPH9	75.0566	1.31138e-27	0.0509736	5.41859e-92	0.087289	FALSE	FALSE
NR1H4	75.0283	1.29094e-120	0.0413529	3.35396e-47	0.0475672	FALSE	FALSE
RAC3	74.9967	6.71789e-21	0.0613132	6.4721e-108	0.120337	FALSE	FALSE
SEC61A1	74.8129	2.99409e-21	0.0813882	2.82184e-86	0.145954	FALSE	FALSE
CBLC	74.7933	1.02637e-82	0.0360015	4.40887e-43	0.0421649	FALSE	FALSE
HAT1	74.7842	1.02897e-09	0.0788254	3.05349e-145	0.218003	FALSE	FALSE
SCARF2	74.7739	2.67536e-63	0.0497254	1.53529e-93	0.0806172	FALSE	FALSE
NXPH4	74.7644	6.35014e-120	0.0325166	4.24938e-61	-0.0594405	FALSE	FALSE
CEP250	74.754	0.00057504	0.0661521	2.82303e-201	0.239832	FALSE	FALSE
METTL24	74.7441	0.00372166	0.0571874	0	0.341865	FALSE	FALSE
NAP1L5	74.7172	1.35614e-11	0.0753484	0	-0.593138	FALSE	FALSE
ATXN2	74.5856	3.50366e-08	0.0423395	8.47126e-183	0.385763	FALSE	FALSE
WWC1	74.4797	8.98403e-14	0.102207	0	-1.06716	FALSE	FALSE
CSGALNACT1	74.4654	0.116174	0.0336247	0	-1.5422	FALSE	FALSE
HEATR4	74.4349	0.000981616	0.079923	2.14668e-268	0.333382	FALSE	FALSE
TTC9	74.4299	2.37436e-13	0.0720369	1.40637e-229	0.199508	FALSE	FALSE
ALDH9A1	74.3601	2.02501e-27	0.0585822	3.22657e-47	0.0997305	FALSE	FALSE
SDF4	74.3376	3.09113e-06	0.0758598	3.76615e-177	0.254414	FALSE	FALSE
USP33	74.2389	1.20564e-11	0.0690994	0	-0.952822	FALSE	FALSE
CACNA2D2	74.0713	2.12803e-05	0.0426163	0	-0.709644	FALSE	FALSE
CGREF1	74.0243	2.38914e-11	0.082784	0	0.284989	FALSE	FALSE
NARS2	73.9552	3.72536e-08	0.0805757	2.47763e-123	0.232848	FALSE	FALSE
TPD52L1	73.7395	1.11489e-43	0.0750893	0	-2.56894	FALSE	FALSE
PLGRKT	73.7338	1.61485e-15	0.0796447	8.84897e-104	0.184375	FALSE	FALSE
CYTH1	73.6192	3.45592e-20	0.0752939	9.87716e-228	-0.37617	FALSE	FALSE
PLXNA3	73.5922	6.13803e-28	0.0678253	4.77963e-85	0.124475	FALSE	FALSE
POMGNT1	73.5133	4.81128e-12	0.0844823	5.32771e-163	0.265251	FALSE	FALSE
GPR156	73.3051	5.74018e-32	0.0548028	1.25952e-77	-0.286298	FALSE	FALSE
STRN3	73.3044	5.94698e-14	0.0755916	6.23427e-218	0.402333	FALSE	FALSE
MS4A3	73.277	9.15995e-259	0.0335996	2.09796e-37	0.0352317	FALSE	FALSE
NPSR1	73.0775	2.06175e-08	0.0360006	9.55686e-286	-0.718735	FALSE	FALSE
SGSM2	73.0687	5.75866e-09	0.0800718	0	0.538605	FALSE	FALSE
C5orf49	73.0622	1.49488e-36	0.0486379	1.55779e-92	0.0847585	FALSE	FALSE
ZFP30	73.0281	1.70796e-08	0.0812864	5.67125e-176	0.3066	FALSE	FALSE
UBA6	72.9693	2.75546e-13	0.0831044	4.35936e-80	0.215246	FALSE	FALSE
WDR97	72.737	5.61078e-23	0.0623855	2.41796e-114	0.116706	FALSE	FALSE
SEC61G	72.7353	7.71351e-23	0.0638991	4.21112e-61	0.114921	FALSE	FALSE
GPR39	72.5594	6.89587e-27	0.0530091	2.99387e-98	0.108228	FALSE	FALSE
ZNF131	72.5513	7.6826e-13	0.0802894	0	0.482754	FALSE	FALSE
SEMA6B	72.5406	5.71917e-07	0.082279	0	0.354509	FALSE	FALSE
TBCK	72.5056	0.067568	0.0278973	0	0.707782	FALSE	FALSE
CBFA2T2	72.4751	5.35065e-14	0.0659983	3.53263e-229	0.59767	FALSE	FALSE
TRAF3IP2	72.4282	3.09457e-28	0.0619537	1.1885e-248	-0.263843	FALSE	FALSE
NDUFAF6	72.413	9.5948e-18	0.104084	3.52121e-89	0.437691	FALSE	FALSE
EIF1AX	72.33	1.67084e-11	0.0881103	0	-0.926594	FALSE	FALSE
TNRC6C	72.2445	8.18495e-05	0.043427	0	1.49641	FALSE	FALSE
CBX1	72.2382	8.55347e-10	0.0750431	7.38386e-130	0.198159	FALSE	FALSE
DNMT1	72.19	3.96684e-12	0.0790276	4.47746e-98	0.182038	FALSE	FALSE
KTN1	72.1397	1.89391e-13	0.0727308	1.07422e-149	0.341362	FALSE	FALSE
NYNRIN	72.128	7.66998e-58	0.0391086	1.13934e-74	0.0627264	FALSE	FALSE
ZNF573	72.0973	6.846e-10	0.0779821	5.25914e-132	0.261908	FALSE	FALSE
PHKA2	72.0572	1.11911e-08	0.0730107	2.28342e-100	0.174608	FALSE	FALSE
EFNB2	71.9827	1.96183e-15	0.107401	0	0.484494	FALSE	FALSE
PPP4R1	71.9429	8.71414e-12	0.0812893	1.99323e-73	0.186742	FALSE	FALSE
DRD3	71.8788	1.01458e-41	0.0331902	8.60345e-41	0.0416023	FALSE	FALSE
IFT88	71.8713	1.32891e-07	0.0582284	2.91627e-236	0.429496	FALSE	FALSE
SLC30A10	71.8636	6.9829e-16	0.0702377	4.72815e-265	-0.331486	FALSE	FALSE
TTBK2	71.7887	7.15547e-05	0.0510692	0	0.610878	FALSE	FALSE
JAZF1	71.7757	0.00766336	0.0606444	0	1.13568	FALSE	FALSE
UBE3D	71.6812	2.07859e-10	0.0785724	0	0.574171	FALSE	FALSE
AGL	71.6749	9.28333e-08	0.0745602	1.01865e-274	0.353719	FALSE	FALSE
PANX2	71.6596	9.57148e-15	0.0725506	1.64754e-228	0.205042	FALSE	FALSE
RAD9A	71.658	7.61589e-11	0.0826102	0	0.816464	FALSE	FALSE
PDCD4	71.6429	1.50121e-14	0.0857589	1.19873e-169	0.268847	FALSE	FALSE
WSB1	71.6109	1.43867e-18	0.060668	0	0.635422	FALSE	FALSE
KLHL22	71.585	1.12865e-11	0.0891807	0	0.426589	FALSE	FALSE
TTC39B	71.5755	3.01893e-07	0.0786252	0	0.622525	FALSE	FALSE
TERF1	71.3107	5.7736e-09	0.0720134	3.15103e-285	0.475313	FALSE	FALSE
SFRP1	71.2881	1.4266e-51	0.0424663	0	-0.523998	FALSE	FALSE
CMBL	71.2537	6.26932e-17	0.0576035	9.86063e-133	0.126526	FALSE	FALSE
C1QTNF4	71.2014	1.2617e-10	0.0760036	0	-0.536121	FALSE	FALSE
ZNF783	71.1725	1.04839e-06	0.0761249	1.49013e-138	0.217975	FALSE	FALSE
ATP6AP1	71.0375	1.06513e-18	0.0904236	0	-0.800882	FALSE	FALSE
OS9	71.0298	5.60461e-14	0.0829451	4.02716e-102	0.178971	FALSE	FALSE
NOP58	70.9747	1.60525e-08	0.0818038	1.03057e-262	0.36159	FALSE	FALSE
PDGFD	70.9553	1.14992e-05	0.0527766	0	-1.84726	FALSE	FALSE
PITPNM2	70.9451	2.18227e-15	0.0955944	0	0.809699	FALSE	FALSE
ATP13A2	70.8529	7.9679e-09	0.0766844	0	0.497788	FALSE	FALSE
MCM3AP	70.7308	6.92255e-12	0.0806576	6.40818e-80	0.175256	FALSE	FALSE
CCDC85C	70.7299	9.24773e-31	0.0637606	5.94744e-157	0.152924	FALSE	FALSE
SWT1	70.725	1.07317e-11	0.0812514	1.6163e-76	0.218478	FALSE	FALSE
DTNB	70.6986	0.359023	0.0333445	0	0.891557	FALSE	FALSE
EFEMP1	70.603	1.24931e-47	0.0436365	0	-1.57932	FALSE	FALSE
PRIMPOL	70.5658	8.82587e-09	0.0684003	5.72796e-64	0.139941	FALSE	FALSE
STXBP5L	70.3961	3.85763e-236	-0.0490339	0	2.34562	FALSE	FALSE
SYP	70.371	2.36459e-11	0.0803296	0	-1.18843	FALSE	FALSE
FAXC	70.3194	1.88562e-08	0.0792009	0	0.623794	FALSE	FALSE
SCML1	70.3152	8.82706e-20	0.0735925	2.52374e-124	0.175581	FALSE	FALSE
HCN3	70.3032	2.02717e-22	0.0532663	2.33445e-128	0.11487	FALSE	FALSE
CCDC14	70.2833	1.7765e-11	0.0864254	1.33955e-261	0.391608	FALSE	FALSE
SLFN11	70.2132	4.39881e-74	0.0348918	3.34176e-70	-0.133325	FALSE	FALSE
ATP6AP2	70.1268	3.85599e-13	0.0867605	0	-0.873857	FALSE	FALSE
ADCK5	70.0987	3.15033e-06	0.0684039	6.76666e-178	0.18965	FALSE	FALSE
SULF2	70.0742	5.92471e-08	0.047707	0	-1.59376	FALSE	FALSE
APMAP	70.0649	1.05035e-16	0.0900552	2.62869e-193	0.245666	FALSE	FALSE
TMEM120B	69.9887	1.71483e-05	0.0739014	0	0.473663	FALSE	FALSE
GUCY1B1	69.9195	3.75537e-10	0.08413	0	0.54731	FALSE	FALSE
YLPM1	69.917	1.58937e-14	0.0768382	0	0.542819	FALSE	FALSE
GABBR1	69.7861	1.0306e-17	0.0873332	0	0.809662	FALSE	FALSE
PLEKHH3	69.6984	2.10937e-23	0.0610328	2.47027e-122	0.128454	FALSE	FALSE
SCG3	69.6139	1.77367e-11	0.0864549	0	0.442996	FALSE	FALSE
QSOX2	69.5436	3.28888e-16	0.0709231	2.76347e-119	0.148328	FALSE	FALSE
ADGRL3	69.4574	1.47298e-136	-0.123695	0	2.55375	FALSE	FALSE
RDH13	69.4155	9.6391e-07	0.0723254	4.93313e-244	0.236126	FALSE	FALSE
SPEG	69.3958	0.00219422	0.0726167	0	0.335833	FALSE	FALSE
GSAP	69.3654	0.042061	0.0503185	4.89678e-246	0.306897	FALSE	FALSE
RPL14	69.2428	1.61615e-11	0.083444	0	-0.804159	FALSE	FALSE
PHF1	69.2418	1.12114e-09	0.0757437	6.38525e-143	0.204324	FALSE	FALSE
LRRC23	69.1984	2.36984e-05	0.0635712	3.34064e-123	0.191377	FALSE	FALSE
COG5	69.071	6.0855e-05	0.0409135	0	0.565185	FALSE	FALSE
ZNF91	69.0574	2.11786e-07	0.0638108	0	0.655444	FALSE	FALSE
HMGB3	69.006	5.34216e-53	0.0422481	1.46393e-67	0.0602896	FALSE	FALSE
RNF207	68.9646	1.18567e-12	0.0711704	1.11522e-230	0.198557	FALSE	FALSE
SLC10A7	68.9642	3.19082e-11	0.078818	3.67327e-134	0.262747	FALSE	FALSE
QPRT	68.8348	1.17407e-39	0.0400225	8.18912e-75	0.0702128	FALSE	FALSE
SFI1	68.7348	0.000133825	0.0712743	0	0.373065	FALSE	FALSE
H1FX	68.5627	2.35683e-11	0.0749147	0	-0.617202	FALSE	FALSE
CLIP1	68.5121	4.10908e-06	0.0567564	0	0.970871	FALSE	FALSE
CELSR3	68.4786	3.93466e-07	0.0644451	8.88405e-192	0.186626	FALSE	FALSE
FBXO22	68.4354	2.12085e-06	0.0734118	0	0.400808	FALSE	FALSE
LYPD5	68.3942	4.91475e-13	0.0592809	1.10818e-124	0.14342	FALSE	FALSE
FAM222B	68.3866	1.35012e-12	0.07566	1.79203e-254	0.425724	FALSE	FALSE
RAI1	68.2616	2.5725e-14	0.0921343	0	0.459774	FALSE	FALSE
UNC5B	68.2529	1.22215e-35	0.0894061	0	-1.32137	FALSE	FALSE
KIF26A	68.2191	4.72287e-134	0.0333541	2.699e-53	0.041018	FALSE	FALSE
IARS2	68.1911	1.4161e-13	0.0798626	3.48267e-67	0.185427	FALSE	FALSE
STAG3	68.0398	2.02119e-12	0.0707081	3.41828e-90	0.160429	FALSE	FALSE
UBAP1	68.0369	2.64003e-11	0.0805242	1.56947e-176	0.301111	FALSE	FALSE
EVL	67.9769	5.8854e-06	0.0753302	0	1.0325	FALSE	FALSE
SEC61A2	67.9445	9.58882e-11	0.0844061	3.85325e-199	0.372231	FALSE	FALSE
PUM1	67.904	3.29943e-12	0.0622893	3.15141e-224	0.407718	FALSE	FALSE
TRIO	67.8363	3.28327e-34	0.00813819	0	1.77323	FALSE	FALSE
ARHGEF40	67.8082	4.52001e-79	0.0457453	2.67464e-253	-0.234327	FALSE	FALSE
MORN3	67.7834	6.50266e-11	0.0551305	2.03966e-143	0.130261	FALSE	FALSE
NPRL3	67.6385	5.96156e-14	0.089339	6.00678e-168	0.367014	FALSE	FALSE
ZFP82	67.6297	3.34147e-07	0.0714803	4.21181e-160	0.258233	FALSE	FALSE
UBAP2	67.4545	4.98197e-13	0.0875745	3.16902e-238	0.376775	FALSE	FALSE
ZNF566	67.4493	2.26225e-08	0.0755535	6.0941e-172	0.287208	FALSE	FALSE
SYMPK	67.4302	2.32161e-09	0.0777798	6.91935e-94	0.208012	FALSE	FALSE
PHC2	67.2764	1.95387e-14	0.0774937	2.05173e-279	0.437351	FALSE	FALSE
TMEM9	67.2388	1.11377e-06	0.0666841	4.12841e-152	0.202784	FALSE	FALSE
DUSP8	67.1874	1.33268e-05	0.0799354	8.07254e-304	0.321936	FALSE	FALSE
TSTD2	67.178	3.65388e-11	0.076169	6.18862e-90	0.171257	FALSE	FALSE
ARID1A	67.1597	1.70179e-18	0.0838882	7.07622e-282	-0.494453	FALSE	FALSE
SLC5A4	67.145	2.53957e-09	0.0534801	1.11592e-123	0.11243	FALSE	FALSE
FAM174B	67.0573	8.58355e-10	0.0790481	3.89219e-209	0.344406	FALSE	FALSE
MTOR	66.9398	5.37252e-12	0.0822575	2.52196e-253	0.36782	FALSE	FALSE
CYB5D2	66.8519	7.80674e-06	0.0671899	9.03209e-187	0.294761	FALSE	FALSE
NDUFAF2	66.8212	3.99396e-07	0.0691849	9.63001e-200	0.357022	FALSE	FALSE
LARP1B	66.8068	1.42023e-07	0.0661742	0	0.785187	FALSE	FALSE
TUBE1	66.7864	7.47353e-08	0.0728707	2.54278e-276	0.386018	FALSE	FALSE
ZNF528	66.78	1.34699e-09	0.071394	1.78641e-142	0.213858	FALSE	FALSE
FAM151B	66.6846	0.000101813	0.0641653	1.98033e-206	0.233288	FALSE	FALSE
B4GAT1	66.6773	7.94316e-14	0.0776841	0	-0.949491	FALSE	FALSE
ERP29	66.6278	7.307e-15	0.0741528	2.55638e-121	-0.24799	FALSE	FALSE
SMC3	66.6186	1.32565e-08	0.0738309	9.76299e-72	0.166362	FALSE	FALSE
CYP3A5	66.514	5.70335e-18	0.0576477	1.122e-133	-0.198721	FALSE	FALSE
TOGARAM2	66.5132	8.63099e-13	0.0541492	1.34747e-218	0.204496	FALSE	FALSE
USP9X	66.5008	2.77425e-13	0.0750234	7.51611e-105	0.28128	FALSE	FALSE
MFSD14C	66.3839	5.95023e-14	0.0754555	5.1069e-136	0.291954	FALSE	FALSE
PDHX	66.3024	6.1263e-10	0.0773063	0	0.502338	FALSE	FALSE
TMEM259	66.295	1.10324e-13	0.0879095	1.84356e-54	0.190189	FALSE	FALSE
ATF7IP	66.1744	7.765e-10	0.0626944	4.61666e-74	0.214137	FALSE	FALSE
LYRM2	66.1357	1.96435e-11	0.0800546	2.33684e-118	0.252684	FALSE	FALSE
PPP2R1A	66.1021	2.40435e-09	0.0790915	0	-0.796102	FALSE	FALSE
ANKS1A	66.0077	7.8818e-06	0.0468465	0	-0.782738	FALSE	FALSE
CEP295	65.9665	8.79685e-07	0.082066	0	0.422093	FALSE	FALSE
MED14	65.9119	1.04356e-11	0.0814844	7.37092e-45	0.147999	FALSE	FALSE
RFX5	65.8798	9.25845e-45	0.0429445	5.5835e-65	0.0630777	FALSE	FALSE
RTF1	65.8762	4.78927e-08	0.0726932	0	0.524676	FALSE	FALSE
TAF1B	65.8479	1.52954e-09	0.0854705	1.37681e-254	0.310091	FALSE	FALSE
GDAP1L1	65.7758	8.97997e-05	0.0755554	0	0.367062	FALSE	FALSE
BTBD2	65.7558	3.25091e-10	0.0873423	7.50435e-169	0.252007	FALSE	FALSE
BCL2L2-PABPN1	65.7139	1.606e-12	0.0687602	2.87482e-105	0.147244	FALSE	FALSE
CYP2R1	65.4919	1.1584e-13	0.0670944	2.79995e-105	0.140147	FALSE	FALSE
MYOM1	65.2213	2.71079e-30	0.0645948	0	-0.437581	FALSE	FALSE
EBP	65.211	4.30917e-10	0.0551551	5.59094e-104	0.122778	FALSE	FALSE
SLC16A14	65.1007	1.89891e-07	0.0755037	0	0.284426	FALSE	FALSE
CERK	65.0057	1.81948e-08	0.0591187	3.63876e-179	0.197276	FALSE	FALSE
MYO1C	64.9934	9.03091e-31	0.0454726	4.72201e-67	0.0751328	FALSE	FALSE
EIF2AK4	64.9776	3.8092e-09	0.0771843	0	0.401496	FALSE	FALSE
TOR1B	64.977	1.77586e-07	0.0620793	4.64419e-120	0.157565	FALSE	FALSE
SMARCAL1	64.8948	0.0248745	0.0563613	6.72558e-71	0.169236	FALSE	FALSE
CCDC90B	64.8328	1.97169e-13	0.0722455	1.81908e-65	0.168815	FALSE	FALSE
SNX10	64.7563	9.9314e-10	0.0819672	0	0.64578	FALSE	FALSE
IFT52	64.7308	2.17302e-06	0.0715305	8.11069e-158	0.282303	FALSE	FALSE
RPS27A	64.7196	3.23686e-10	0.0774944	0	-0.540606	FALSE	FALSE
ANKIB1	64.3663	1.06561e-24	0.0696102	0	0.902377	FALSE	FALSE
PTEN	64.3558	3.33812e-09	0.0591816	0	0.632996	FALSE	FALSE
TCTN2	64.3493	9.6846e-07	0.0662872	7.0973e-240	0.222055	FALSE	FALSE
RNF169	64.3058	1.14006e-11	0.0809958	1.6363e-80	0.207277	FALSE	FALSE
P4HA2	64.2849	9.78074e-09	0.0636893	1.6919e-173	0.186149	FALSE	FALSE
PAIP2	64.2382	3.68316e-11	0.0805459	9.52025e-156	0.293205	FALSE	FALSE
HNRNPH1	64.2081	9.37092e-14	0.0818875	6.98715e-143	0.282422	FALSE	FALSE
FAM131C	64.2015	3.88334e-50	0.0341386	1.67139e-151	-0.121159	FALSE	FALSE
COL18A1	64.1762	7.43742e-34	0.066547	4.68975e-306	-0.383421	FALSE	FALSE
QTRT1	64.1013	1.09753e-08	0.0817902	3.5551e-271	0.411494	FALSE	FALSE
LOXL1	64.0629	7.26876e-132	0.0372545	9.39662e-61	0.0506218	FALSE	FALSE
DRAXIN	64.0291	2.32824e-61	0.0373898	2.16053e-48	0.0508594	FALSE	FALSE
ALDH1A2	64.0231	1.83208e-07	0.0519949	0	-0.557622	FALSE	FALSE
LRRC24	64.0108	2.52696e-26	0.0558969	1.37257e-73	0.0911023	FALSE	FALSE
SPIDR	63.9657	1.65401e-08	-0.00315653	0	1.15518	FALSE	FALSE
UGCG	63.9281	9.13384e-07	0.0682772	1.43552e-278	0.32592	FALSE	FALSE
IGSF3	63.9058	0.261413	0.0460604	1.24996e-228	0.221503	FALSE	FALSE
USP8	63.8181	4.38277e-07	0.0727537	1.43704e-182	0.323198	FALSE	FALSE
FOXJ3	63.7351	8.51751e-12	0.0625691	1.37865e-144	0.326092	FALSE	FALSE
TSPAN12	63.6777	1.41732e-92	0.040789	1.06122e-94	-0.165071	FALSE	FALSE
IQCK	63.6565	2.5054e-13	0.0881818	0	-0.746045	FALSE	FALSE
AR	63.5961	6.42706e-10	0.0345037	0	-0.259224	FALSE	FALSE
EXOC1	63.5789	1.71592e-14	0.0834432	2.14394e-60	0.28362	FALSE	FALSE
TRIM26	63.558	2.57726e-07	0.0645144	1.2047e-85	0.157124	FALSE	FALSE
TRO	63.4532	8.18576e-07	0.0637853	7.56519e-166	0.213548	FALSE	FALSE
CDKL3	63.3522	8.39298e-08	0.0720768	3.25435e-204	0.376846	FALSE	FALSE
CCDC184	63.3498	6.30217e-15	0.0495285	6.34289e-197	-0.262708	FALSE	FALSE
KCNMB1	63.3218	1.14735e-70	0.0292196	3.62294e-154	-0.229313	FALSE	FALSE
ACP6	63.3049	3.01193e-14	0.0627456	0	-0.433118	FALSE	FALSE
GLCE	63.269	1.84722e-19	0.106836	0	0.585287	FALSE	FALSE
TERF2IP	63.219	7.27244e-07	0.0542053	1.05012e-303	-0.626697	FALSE	FALSE
TIAM1	63.1942	0.444963	-0.0282591	0	-1.78261	FALSE	FALSE
YBEY	63.1751	2.55404e-17	0.0552669	2.99561e-45	0.0827699	FALSE	FALSE
GPR85	63.1042	2.66054e-09	0.0638395	7.89387e-179	0.170593	FALSE	FALSE
RNF185	63.0523	3.09142e-07	0.0698333	3.44519e-82	0.153095	FALSE	FALSE
STMN3	63.0123	4.9353e-11	0.0826267	0	-0.916426	FALSE	FALSE
UNKL	62.9561	9.46235e-10	0.0694808	6.24977e-68	0.166165	FALSE	FALSE
NFATC2IP	62.9345	6.43257e-07	0.0671817	8.37664e-120	0.216161	FALSE	FALSE
NCOA3	62.8968	4.96779e-07	0.0618945	0	-0.719967	FALSE	FALSE
CHRNB2	62.8371	1.58929e-13	0.0506226	4.35591e-134	0.115192	FALSE	FALSE
LRRC49	62.8162	1.29907e-08	0.0727004	0	0.760625	FALSE	FALSE
GIT2	62.7828	2.02353e-09	0.0715318	0	0.458506	FALSE	FALSE
FAM161A	62.7482	2.20597e-08	0.0771906	4.63498e-217	0.280923	FALSE	FALSE
INTS9	62.6695	4.47929e-10	0.079976	1.15824e-120	0.215128	FALSE	FALSE
DHRS13	62.655	9.66107e-77	0.0359263	1.63727e-69	0.0569249	FALSE	FALSE
AP3D1	62.5793	1.10257e-13	0.0844885	3.96839e-114	0.224425	FALSE	FALSE
SRL	62.4657	3.63451e-15	0.0196019	1.61856e-47	-0.147139	FALSE	FALSE
PCNX4	62.3707	0.000150387	0.0475646	0	0.503814	FALSE	FALSE
PIAS2	62.3597	4.34467e-07	0.0579657	0	0.706477	FALSE	FALSE
UNC5D	62.278	0.688706	0.050587	0	2.09627	FALSE	FALSE
TOP2B	62.2625	1.08384e-06	0.0544147	5.80166e-137	0.38767	FALSE	FALSE
ULK4	62.2502	4.79559e-09	0.0720364	0	0.791893	FALSE	FALSE
UBE2D1	62.2181	5.40699e-08	0.0749721	2.77561e-131	0.185721	FALSE	FALSE
SHPRH	62.1893	1.63929e-06	0.0447793	7.02489e-184	0.381104	FALSE	FALSE
MED13	62.1459	1.70592e-09	0.0503788	1.05927e-106	0.280109	FALSE	FALSE
PWWP2A	62.031	8.15122e-13	0.0686971	4.59196e-154	0.370121	FALSE	FALSE
SRP72	62.0196	1.3059e-09	0.0783485	3.79024e-118	0.20723	FALSE	FALSE
SCRN1	61.9572	4.38487e-13	0.0854869	0	0.452581	FALSE	FALSE
ZNF883	61.8555	1.0501e-09	0.0559016	6.84305e-205	0.235538	FALSE	FALSE
SYT4	61.7825	6.5167e-10	0.0906798	0	-0.958053	FALSE	FALSE
NFE2L3	61.7138	6.70004e-46	0.0547183	1.37221e-75	0.0844389	FALSE	FALSE
TRIM25	61.6079	5.49716e-20	0.0548166	1.49412e-147	0.136094	FALSE	FALSE
KLC4	61.6024	2.10023e-06	0.0740765	2.16703e-171	0.232383	FALSE	FALSE
SMIM18	61.5993	5.76587e-45	0.0414207	4.88506e-61	0.0595564	FALSE	FALSE
PFKFB4	61.5887	7.3509e-23	0.0569644	3.24751e-68	0.158262	FALSE	FALSE
DNAH8	61.5739	1.15422e-25	0.0447411	2.78879e-52	0.0611052	FALSE	FALSE
PCM1	61.5477	0.000810983	0.0247042	2.70739e-126	0.31934	FALSE	FALSE
FBN3	61.3994	5.25605e-19	0.0221925	0	-0.305317	FALSE	FALSE
GPC3	61.3411	4.06929e-10	0.0437629	2.66246e-53	0.0660966	FALSE	FALSE
MSH2	61.1373	2.80578e-06	0.0610467	0	0.577017	FALSE	FALSE
AGPAT1	61.1061	1.25842e-09	0.0667841	1.70555e-124	-0.25578	FALSE	FALSE
BCL9L	60.9732	3.02751e-12	0.0494983	5.47663e-91	0.104769	FALSE	FALSE
IGFBP5	60.9606	0.354256	0.0258739	1.2121e-271	-0.329797	FALSE	FALSE
LGALS3BP	60.9372	1.05497e-109	0.0498395	1.72635e-118	0.104169	FALSE	FALSE
KANTR	60.9226	1.87163e-07	0.0527256	1.17891e-228	0.541326	FALSE	FALSE
CYP27C1	60.9133	7.93913e-60	0.0318039	4.06057e-43	0.0395773	FALSE	FALSE
TNS3	60.8877	3.10358e-43	0.0645569	0	-1.39359	FALSE	FALSE
TP53INP1	60.8648	5.723e-96	0.0487202	1.33413e-85	0.0832213	FALSE	FALSE
PAH	60.8237	4.71336e-27	0.0628205	1.37759e-157	0.147888	FALSE	FALSE
ARMH3	60.8045	1.57491e-08	0.0611363	5.20679e-257	0.425014	FALSE	FALSE
ORC3	60.7376	2.87005e-07	0.0680457	8.40861e-284	0.495092	FALSE	FALSE
SRGAP2C	60.7371	3.50494e-11	0.0682323	0	-1.29669	FALSE	FALSE
PBRM1	60.7259	5.32005e-12	0.0652795	3.18075e-64	0.211297	FALSE	FALSE
USP47	60.6916	9.22332e-06	0.0270918	2.56443e-179	0.540272	FALSE	FALSE
XPOT	60.6236	1.60514e-09	0.0756362	7.87264e-136	0.208499	FALSE	FALSE
TBXA2R	60.5859	3.22714e-84	0.0287885	6.82358e-38	0.0338352	FALSE	FALSE
CD46	60.5452	2.03793e-13	0.0783291	1.80449e-138	0.367442	FALSE	FALSE
TCP11L1	60.5429	6.32225e-09	0.075443	2.04039e-150	0.258989	FALSE	FALSE
CEP120	60.4629	4.52941e-05	0.0611721	2.8742e-119	0.191191	FALSE	FALSE
ZNF525	60.4372	9.63507e-23	0.046624	3.22831e-60	0.0792445	FALSE	FALSE
VEZT	60.4317	2.2368e-08	0.0654275	0	0.707971	FALSE	FALSE
RUBCN	60.4313	2.86842e-06	0.066405	0	0.414065	FALSE	FALSE
GNB1	60.4192	3.60843e-14	0.0696072	0	-0.665223	FALSE	FALSE
FOXO6	60.3786	5.3031e-77	0.0372293	1.30617e-59	0.0540827	FALSE	FALSE
SLC44A2	60.3447	4.1054e-11	0.0738286	9.00727e-91	0.166065	FALSE	FALSE
GRB10	60.2807	1.70804e-12	0.0761732	0	0.864845	FALSE	FALSE
SP4	60.2231	6.37042e-09	0.0700135	1.41447e-82	0.226197	FALSE	FALSE
SRD5A1	60.1684	1.20422e-06	0.0664478	3.45239e-181	0.206978	FALSE	FALSE
BRI3BP	60.1321	0.000214387	0.0654166	4.74932e-232	0.295578	FALSE	FALSE
EHD1	60.1118	1.85405e-34	0.0459825	2.69587e-66	0.0782327	FALSE	FALSE
PSD4	60.0963	6.86237e-32	0.0355624	1.20388e-74	0.0657421	FALSE	FALSE
HTR5A	60.0814	5.02284e-11	0.0438138	3.58341e-113	0.104869	FALSE	FALSE
ZNF529	60.0239	2.00356e-07	0.0705311	0	0.46739	FALSE	FALSE
SMG6	59.9967	2.53593e-06	0.0498349	3.12889e-241	0.414306	FALSE	FALSE
ARID4A	59.9793	1.8429e-09	0.0676764	9.46579e-223	0.392139	FALSE	FALSE
MGAT3	59.8678	1.21072e-09	0.076308	0	0.514723	FALSE	FALSE
FYN	59.8369	2.29336e-15	0.0395926	0	-1.63727	FALSE	FALSE
IKZF4	59.7771	2.09725e-07	0.0671339	6.92402e-161	0.222045	FALSE	FALSE
RPS19	59.741	3.76422e-10	0.0698762	2.11383e-307	-0.506243	FALSE	FALSE
TNFRSF25	59.7344	0.00279847	0.0727446	0	0.509378	FALSE	FALSE
STX18	59.7183	4.79372e-07	0.0658663	1.83407e-136	0.257756	FALSE	FALSE
HDAC8	59.648	0.384778	0.0166114	0	0.780357	FALSE	FALSE
TLR5	59.5653	1.08565e-89	0.0407828	0	-0.528126	FALSE	FALSE
RPL13A	59.5312	2.13013e-12	0.0672397	7.93801e-193	-0.355035	FALSE	FALSE
PREPL	59.5304	0.384358	0.012366	0	-1.07047	FALSE	FALSE
SDHC	59.4868	5.3492e-06	0.0731841	8.27536e-194	0.299767	FALSE	FALSE
KCTD6	59.4737	3.88861e-11	0.0647452	1.34956e-137	0.196959	FALSE	FALSE
CHRM1	59.3541	5.27131e-07	0.0618453	3.52447e-169	0.179164	FALSE	FALSE
CRACR2A	59.2939	5.25633e-16	0.0569669	1.07928e-127	0.124985	FALSE	FALSE
CTSF	59.2803	3.78436e-09	0.0764588	1.67381e-165	0.299357	FALSE	FALSE
TUBGCP5	59.254	0.00204991	0.0581093	2.97271e-109	-0.222665	FALSE	FALSE
MAOA	59.2519	1.75048e-26	0.0523558	0	-0.267451	FALSE	FALSE
GPR107	59.2202	1.10791e-13	0.0802451	1.21601e-99	0.208697	FALSE	FALSE
BBC3	59.2193	3.50817e-16	0.0519603	9.26817e-118	0.108624	FALSE	FALSE
DPP8	59.1739	2.49792e-10	0.0726766	3.18498e-201	0.340747	FALSE	FALSE
NPEPPS	59.0312	2.5292e-08	0.053693	0	0.540808	FALSE	FALSE
EXD3	59.0088	9.86141e-05	0.0647913	3.82015e-251	0.338248	FALSE	FALSE
ZNF254	58.9962	2.24256e-06	0.0521248	7.61911e-176	0.324637	FALSE	FALSE
DDR1	58.9563	2.12731e-103	0.065136	0	-0.399254	FALSE	FALSE
DTD1	58.9551	1.27729e-09	0.0539515	4.65269e-71	0.106057	FALSE	FALSE
RNF11	58.8728	2.70383e-08	0.0700703	0	-0.72737	FALSE	FALSE
AGK	58.8454	1.65886e-07	0.0792171	7.07719e-252	0.335263	FALSE	FALSE
FLYWCH2	58.8445	0.000137617	0.0536276	2.04978e-134	0.151861	FALSE	FALSE
CYLD	58.8076	1.99595e-09	0.0716455	7.71823e-113	0.256112	FALSE	FALSE
KSR1	58.7457	1.46234e-10	0.068854	4.87725e-207	-0.320694	FALSE	FALSE
ILK	58.666	0.000734286	0.0550324	4.75173e-73	0.140144	FALSE	FALSE
CTIF	58.4594	2.8226e-07	0.0512153	0	0.856438	FALSE	FALSE
DHX9	58.3982	1.14875e-06	0.0645574	4.72621e-105	0.230936	FALSE	FALSE
KCTD3	58.3494	2.68279e-06	0.0593852	0	0.49064	FALSE	FALSE
CYB5R4	58.3486	3.54087e-07	0.0676769	9.29899e-69	0.358009	FALSE	FALSE
CCDC7	58.3462	0.000251416	0.0478619	7.80072e-121	0.295502	FALSE	FALSE
ADCK1	58.3264	3.96031e-12	0.0703332	2.9357e-109	0.226914	FALSE	FALSE
HSPBAP1	58.2641	9.03198e-11	0.0708644	3.33109e-107	-0.230329	FALSE	FALSE
KIF5B	58.255	8.19645e-09	0.0708158	9.25194e-56	0.164535	FALSE	FALSE
ATRN	58.2329	1.23429e-08	0.0602631	0	0.54937	FALSE	FALSE
JAG2	58.2154	0.00202148	0.0618592	1.28616e-240	0.23006	FALSE	FALSE
ZNF569	58.2068	5.06883e-09	0.0643615	2.27951e-58	0.15362	FALSE	FALSE
SSH2	58.1597	0.00340481	0.0214137	0	-1.52851	FALSE	FALSE
RPL10	58.1521	5.63185e-12	0.0809841	0	-0.624809	FALSE	FALSE
MLH3	58.1269	1.81016e-05	0.0538318	2.08059e-224	0.42442	FALSE	FALSE
PLEKHO1	58.0331	8.33441e-06	0.0654196	0	-0.522018	FALSE	FALSE
EYA4	58.0206	0.499485	0.000126504	0	-2.8622	FALSE	FALSE
TTC21B	57.8633	0.000165495	0.0426281	0	0.614034	FALSE	FALSE
MAU2	57.847	4.917e-08	0.0685147	5.96458e-70	0.231873	FALSE	FALSE
WDR44	57.8298	1.26127e-09	0.072988	1.79768e-132	0.26193	FALSE	FALSE
PSTK	57.817	3.12402e-05	0.0643194	6.62177e-181	0.261628	FALSE	FALSE
MEGF8	57.809	9.69216e-06	0.0755153	1.19648e-296	0.337164	FALSE	FALSE
RASGEF1B	57.7812	9.51069e-07	0.0563174	7.75325e-231	-0.597347	FALSE	FALSE
NAA40	57.7674	1.2028e-09	0.0631736	2.36427e-139	0.166843	FALSE	FALSE
LRRC55	57.7344	1.667e-41	0.0397108	4.86703e-84	0.0648716	FALSE	FALSE
PSIP1	57.7049	1.54375e-06	0.0580629	0	0.510332	FALSE	FALSE
DELE1	57.6721	0.00763937	0.059926	2.23617e-232	0.28765	FALSE	FALSE
TMEM127	57.6612	3.35346e-06	0.0616551	1.86758e-171	0.189084	FALSE	FALSE
FBXO16	57.6471	0.00403808	0.0566211	0	0.71452	FALSE	FALSE
COMMD1	57.6332	8.17674e-05	0.0422842	4.68913e-263	0.459407	FALSE	FALSE
CSPG5	57.5741	5.97355e-08	0.0598727	0	-0.767609	FALSE	FALSE
ARHGAP27	57.5724	3.96123e-26	0.0463587	1.97088e-256	-0.423923	FALSE	FALSE
TMEM74B	57.4903	8.36647e-05	0.0547596	2.21594e-215	-0.300489	FALSE	FALSE
RXYLT1	57.4579	2.00037e-15	0.0568029	1.13327e-30	0.10097	FALSE	FALSE
SUCO	57.4228	1.79312e-06	0.0658339	1.39135e-42	0.129849	FALSE	FALSE
RNF168	57.4181	0.000299278	0.0594956	4.81306e-115	0.214415	FALSE	FALSE
PCDH11X	57.4089	6.37499e-11	0.0162742	0	-1.90772	FALSE	FALSE
SWAP70	57.235	1.98762e-25	0.0715089	2.14908e-297	-0.581887	FALSE	FALSE
ZNF814	57.2288	0.000201586	0.0648412	9.1409e-307	0.386859	FALSE	FALSE
MSN	57.2049	6.54399e-62	0.0505505	0	-0.759004	FALSE	FALSE
CDH10	57.1855	0.544226	0.029593	0	1.59767	FALSE	FALSE
APH1B	57.179	5.93605e-07	0.0631009	2.49538e-87	0.160562	FALSE	FALSE
CNTNAP5	57.0646	1.78999e-19	-0.0691943	0	2.04229	FALSE	FALSE
SRD5A3	57.0611	4.45486e-09	0.0614622	4.40997e-165	0.196852	FALSE	FALSE
TENT4A	57.0013	3.77971e-09	0.0794178	0	0.387331	FALSE	FALSE
ANAPC4	56.9955	0.0134666	0.0501033	1.92903e-63	0.157055	FALSE	FALSE
KDM6B	56.9941	8.65326e-06	0.0516628	3.18421e-166	0.166975	FALSE	FALSE
VPS53	56.981	2.68096e-06	0.0506489	0	0.650954	FALSE	FALSE
GFOD2	56.9732	5.14684e-05	0.0660072	5.51527e-277	0.272651	FALSE	FALSE
ABHD12	56.9719	1.79305e-07	0.0642361	7.27557e-197	0.337369	FALSE	FALSE
IQCE	56.9419	0.000100383	0.0657595	8.63006e-278	0.285291	FALSE	FALSE
TIPIN	56.9386	0.000326969	0.0576173	1.67257e-76	0.132515	FALSE	FALSE
ANAPC10	56.9327	1.009e-06	0.0668002	0	0.535925	FALSE	FALSE
ZNF711	56.872	0.000198297	0.0586769	5.85198e-146	0.181026	FALSE	FALSE
HSD17B4	56.8518	3.64479e-11	0.0662997	1.94006e-248	0.548031	FALSE	FALSE
XIAP	56.7897	0.000171361	0.062626	1.61645e-90	0.206129	FALSE	FALSE
CTSB	56.7801	1.77181e-11	0.0776363	0	-1.2588	FALSE	FALSE
GADD45A	56.7704	1.18281e-22	0.0451097	4.86352e-76	0.083528	FALSE	FALSE
SLC6A15	56.6613	1.36094e-05	0.0587492	0	0.538806	FALSE	FALSE
PPIP5K2	56.6525	0.00625454	0.0286017	0	-0.862165	FALSE	FALSE
CGN	56.6415	2.69469e-37	0.036337	7.0215e-88	-0.0987399	FALSE	FALSE
UBN2	56.6401	1.97986e-07	0.0505314	6.89206e-287	0.448339	FALSE	FALSE
FAM228B	56.6321	0.0082285	0.0595432	1.43228e-270	0.39626	FALSE	FALSE
KDM6A	56.625	3.19024e-16	0.0750761	0	0.597026	FALSE	FALSE
PIANP	56.6005	9.91422e-05	0.0675468	0	0.31227	FALSE	FALSE
BRF1	56.5895	3.55446e-11	0.0750677	5.88869e-109	0.260472	FALSE	FALSE
RBM4	56.585	0.00026788	0.0664834	8.71608e-168	0.222591	FALSE	FALSE
CAMSAP3	56.5582	0.00148529	0.0585463	2.10747e-223	0.201606	FALSE	FALSE
ADRA2C	56.5486	1.60247e-57	0.0365902	1.08219e-63	0.0522653	FALSE	FALSE
RGS11	56.5363	0.116317	0.0530125	0	0.462428	FALSE	FALSE
CES3	56.4564	8.83155e-12	0.0339587	2.33708e-141	-0.217744	FALSE	FALSE
RPL6	56.4187	2.72003e-07	0.0692305	0	-0.522783	FALSE	FALSE
FZR1	56.3341	6.31268e-11	0.0588284	5.4887e-57	0.109497	FALSE	FALSE
KIF1B	56.2502	0.318655	-0.0230565	0	1.67557	FALSE	FALSE
SYT3	56.1969	1.20167e-09	0.0471048	9.44608e-126	0.110769	FALSE	FALSE
CSGALNACT2	56.155	8.54011e-08	0.0711486	1.16388e-147	0.322456	FALSE	FALSE
ZNF133	56.1314	0.0175135	0.0549036	1.69271e-230	0.323768	FALSE	FALSE
TTLL1	56.0819	0.00136123	0.0565051	4.32284e-184	0.197397	FALSE	FALSE
RPL22	56.0668	4.94793e-06	0.0692811	1.89573e-173	0.219571	FALSE	FALSE
FARSB	56.0224	1.03235e-05	0.0665676	1.49051e-249	0.341781	FALSE	FALSE
EXOC7	56.0054	5.14441e-08	0.0733248	4.27974e-180	0.355459	FALSE	FALSE
ACYP1	55.9457	1.07361e-06	0.056845	1.75841e-130	-0.26397	FALSE	FALSE
SLC9A3R2	55.9103	4.31372e-36	0.049952	3.80812e-66	0.0812468	FALSE	FALSE
DNAH3	55.895	2.93021e-15	0.0455379	8.72515e-80	0.0807816	FALSE	FALSE
NUS1	55.8826	0.000405123	0.0665948	1.93524e-143	0.238116	FALSE	FALSE
UFSP2	55.8287	4.58504e-16	0.0558463	1.84835e-64	0.148643	FALSE	FALSE
TIPARP	55.8136	6.5307e-49	0.0646821	5.91091e-182	-0.216515	FALSE	FALSE
C19orf44	55.7355	1.99836e-10	0.0491914	1.96993e-95	0.1085	FALSE	FALSE
CD200	55.7175	5.27312e-05	0.0642154	0	0.514097	FALSE	FALSE
AL159163.1	55.6571	9.55063e-07	0.0458613	1.27573e-235	-0.283562	FALSE	FALSE
PTPN4	55.6498	0.211082	0.00579125	0	0.860239	FALSE	FALSE
GRIK5	55.6149	4.90406e-07	0.0737645	0	0.620058	FALSE	FALSE
CPLANE1	55.5832	0.0376657	0.0254364	0	0.936672	FALSE	FALSE
SPAG9	55.5474	1.47791e-12	0.0464741	4.12387e-231	0.592352	FALSE	FALSE
AMN1	55.4897	7.20518e-07	0.0667282	5.4253e-242	0.405431	FALSE	FALSE
WNK1	55.4868	1.98165e-07	0.0353099	0	0.544406	FALSE	FALSE
DTWD1	55.421	0.029982	0.043595	2.31779e-263	0.450654	FALSE	FALSE
DHX40	55.3427	0.00196538	0.050842	1.38322e-97	0.155948	FALSE	FALSE
SALL2	55.3162	1.78022e-29	0.0390092	1.53111e-84	0.0853037	FALSE	FALSE
CARD11	55.2576	2.5739e-29	0.044814	0	-0.849723	FALSE	FALSE
BABAM2	55.1468	0.0720697	-0.0126507	0	0.872551	FALSE	FALSE
TRAPPC12	55.0919	3.87133e-07	0.0566633	5.7293e-217	0.371681	FALSE	FALSE
CTR9	55.0524	4.18911e-08	0.0648061	6.97994e-82	0.141506	FALSE	FALSE
WDR19	54.964	0.0306419	0.0515655	0	0.535085	FALSE	FALSE
PHF2	54.9367	1.03376e-07	0.0593884	4.76106e-34	0.124724	FALSE	FALSE
NTSR1	54.9237	1.43901e-35	0.039535	1.17231e-70	0.0615273	FALSE	FALSE
GDF11	54.7946	2.56955e-21	0.0472587	2.7325e-76	0.106025	FALSE	FALSE
SESN2	54.7467	1.78909e-17	0.0528565	1.23654e-128	0.128043	FALSE	FALSE
FBXO42	54.6769	7.7521e-08	0.0615003	0	0.468766	FALSE	FALSE
RND2	54.6621	4.27267e-30	0.0379915	1.7929e-72	0.0714463	FALSE	FALSE
EXOG	54.656	5.21211e-05	0.0596348	1.14198e-133	0.224431	FALSE	FALSE
SPTB	54.6261	0.00792768	0.048337	0	-0.592126	FALSE	FALSE
YARS2	54.5558	0.000212524	0.049116	4.1767e-50	0.148816	FALSE	FALSE
TMCC1	54.5114	0.418126	0.0106816	0	0.523988	FALSE	FALSE
OPCML	54.4405	0	-0.184816	0	2.85554	FALSE	FALSE
NSD1	54.3842	3.66064e-06	0.0386709	1.14918e-92	0.264278	FALSE	FALSE
MPHOSPH8	54.3715	0.116583	0.0188385	4.13812e-300	0.539336	FALSE	FALSE
ZRSR2	54.3703	6.48434e-05	0.0621141	2.58369e-140	0.188197	FALSE	FALSE
ZNF462	54.2929	4.75873e-38	0.108502	0	-1.99524	FALSE	FALSE
LUC7L	54.2101	6.59324e-07	0.0577389	2.55449e-281	0.434312	FALSE	FALSE
ATAT1	54.1829	9.21848e-10	0.0590732	5.2505e-98	0.17441	FALSE	FALSE
TRRAP	54.1233	6.19069e-05	0.0460767	4.89885e-134	0.28203	FALSE	FALSE
SNX6	54.1118	3.09661e-07	0.0645722	5.55544e-101	0.232377	FALSE	FALSE
MAD1L1	54.0578	8.63497e-05	0.0625275	1.82116e-73	0.199756	FALSE	FALSE
RIC8B	54.028	3.90893e-09	0.0704188	0	0.591826	FALSE	FALSE
LRRC37B	53.9872	3.25736e-08	0.0695734	0	0.523954	FALSE	FALSE
TPRG1	53.968	0.0219728	0.0373801	3.44624e-109	0.137586	FALSE	FALSE
IL3RA	53.9643	1.69162e-19	0.0521729	7.74651e-76	0.111775	FALSE	FALSE
SSB	53.8453	0.000255514	0.0609124	3.6585e-266	-0.428845	FALSE	FALSE
ACAD9	53.8452	0.00540014	0.0586054	2.62463e-130	0.194901	FALSE	FALSE
AC015813.2	53.8037	0.0110307	0.0541516	1.82197e-117	0.17175	FALSE	FALSE
KDELR1	53.6444	2.80765e-09	0.0590324	1.09555e-75	0.118405	FALSE	FALSE
ARHGAP33	53.6037	5.4735e-10	0.0688847	2.53472e-188	0.248538	FALSE	FALSE
ABCD3	53.6002	4.60304e-09	0.0666158	2.73744e-86	0.238657	FALSE	FALSE
AC022414.1	53.5654	1.61926e-09	0.043987	7.08569e-135	0.13976	FALSE	FALSE
ZNF512	53.5292	2.18811e-07	0.0670693	2.31753e-125	0.199908	FALSE	FALSE
KDM4C	53.4681	0.0215672	0.0124931	2.31287e-132	0.407111	FALSE	FALSE
RRAD	53.4202	6.8308e-27	0.0307283	1.42899e-40	0.0452215	FALSE	FALSE
TBC1D22A	53.3831	5.34936e-07	0.0400599	0	-1.43995	FALSE	FALSE
DDX55	53.3751	9.46812e-05	0.05848	1.08717e-68	0.132782	FALSE	FALSE
DYNC1H1	53.3512	4.58288e-05	0.0356733	0	-0.721182	FALSE	FALSE
FGF10	53.2437	2.7332e-14	0.0499512	3.21076e-130	-0.239125	FALSE	FALSE
CUL3	53.2052	6.40864e-06	0.0406484	1.49462e-77	0.223852	FALSE	FALSE
ORC4	53.1967	7.37706e-06	0.0535902	0	0.476721	FALSE	FALSE
ADD2	53.0818	1.38345e-11	0.0862521	0	1.02545	FALSE	FALSE
EFNB3	53.0255	0.00417945	0.0493823	5.83927e-161	0.164556	FALSE	FALSE
ANKRD28	53.0204	0.245355	-0.0125921	0	1.11442	FALSE	FALSE
CCDC170	53.0043	5.88309e-06	0.046185	4.51204e-137	0.133938	FALSE	FALSE
DLL3	52.9983	1.54858e-41	0.0401287	1.45282e-70	0.0645804	FALSE	FALSE
FAM216B	52.9184	1.75232e-131	0.0243254	9.75654e-31	0.0270343	FALSE	FALSE
HEXB	52.8411	0.00174649	0.0656468	2.76244e-214	0.277416	FALSE	FALSE
POLE	52.817	0.0523425	0.056272	1.37922e-135	0.163836	FALSE	FALSE
SLC7A5	52.7856	1.17183e-06	0.0593883	6.48591e-278	0.264069	FALSE	FALSE
AARS2	52.7497	1.64162e-09	0.0422704	1.09441e-68	0.0800095	FALSE	FALSE
PDIA2	52.7496	0.548358	0.0471789	2.92997e-214	0.233174	FALSE	FALSE
NBAS	52.6642	0.206739	0.0326449	0	0.736256	FALSE	FALSE
ZNF155	52.6535	0.000229738	0.0590093	9.61489e-181	0.262056	FALSE	FALSE
TTC17	52.6479	0.112323	0.00778861	6.87852e-271	0.476686	FALSE	FALSE
MARK3	52.6263	0.00258383	0.0290704	1.85962e-207	0.40939	FALSE	FALSE
EIF4G3	52.6024	2.35535e-33	-0.0617483	0	0.595514	FALSE	FALSE
CES2	52.5641	5.23338e-06	0.051613	3.67392e-78	0.113697	FALSE	FALSE
PKN1	52.5406	8.3983e-10	0.0500524	2.58478e-194	0.202743	FALSE	FALSE
ZNF157	52.48	7.89517e-10	0.0361768	2.3728e-71	0.0787346	FALSE	FALSE
SQLE	52.4529	2.2622e-09	0.058209	9.14181e-109	-0.270276	FALSE	FALSE
KIAA1324L	52.4383	3.44102e-09	0.0627017	0	0.792601	FALSE	FALSE
LMAN1L	52.2588	5.84619e-155	0.0302607	1.22942e-43	0.0350304	FALSE	FALSE
SMPD4	52.156	1.55151e-05	0.0617236	2.9443e-171	0.337224	FALSE	FALSE
PEX3	52.0359	0.0249256	0.0456904	6.34462e-263	0.434646	FALSE	FALSE
TOM1	52.0015	0.000125332	0.0539244	2.87454e-70	0.126852	FALSE	FALSE
DYM	51.9384	0.0551357	0.00684072	6.05699e-160	-0.379041	FALSE	FALSE
GOLGA4	51.9374	0.0636991	0.00925682	1.32082e-80	0.306615	FALSE	FALSE
ACVR1B	51.9259	0.000127737	0.065849	0	0.436258	FALSE	FALSE
SETD2	51.8635	7.79426e-05	0.0355417	1.06071e-196	0.393462	FALSE	FALSE
CHGB	51.8605	7.34543e-06	0.0690106	0	-0.746628	FALSE	FALSE
MT-ND6	51.8135	2.50093e-19	0.0377325	3.71199e-61	0.0686213	FALSE	FALSE
LINC02210-CRHR1	51.8034	0.00014704	0.0586834	0	0.678453	FALSE	FALSE
SAP130	51.7021	6.86608e-06	0.0651465	6.20593e-78	0.174666	FALSE	FALSE
EIPR1	51.6109	5.37399e-05	0.0685493	0	0.441151	FALSE	FALSE
ATP9A	51.6105	0.00026315	0.0443897	0	1.22213	FALSE	FALSE
ASRGL1	51.6024	1.04592e-14	0.0579461	0	-0.670677	FALSE	FALSE
NSMAF	51.5785	7.45074e-06	0.0535652	0	0.552756	FALSE	FALSE
ATP1A1	51.5711	2.59709e-10	0.0689034	0	-1.17639	FALSE	FALSE
EHMT1	51.5649	1.38694e-09	0.0567174	1.39114e-149	-0.372419	FALSE	FALSE
MYO3A	51.5169	1.01963e-08	0.0372963	6.47507e-60	-0.105522	FALSE	FALSE
FAM43B	51.494	2.12634e-19	0.0318308	8.30833e-76	0.0673164	FALSE	FALSE
CFDP1	51.44	0.00293644	0.051137	6.66707e-82	0.208132	FALSE	FALSE
RIC3	51.4371	2.1182e-07	0.0639795	0	0.719772	FALSE	FALSE
USP48	51.3932	8.52248e-07	0.0473676	1.2227e-167	0.438552	FALSE	FALSE
MYOZ3	51.3912	8.16362e-21	0.0273283	7.43071e-47	0.0436837	FALSE	FALSE
SUGCT	51.3797	0.0353698	0.0367065	0	-0.441263	FALSE	FALSE
CRLF3	51.3727	3.7579e-06	0.0636823	0	0.4936	FALSE	FALSE
CFAP70	51.3716	0.0260313	0.0546761	5.39312e-271	0.361764	FALSE	FALSE
ADGRG2	51.3695	1.29606e-14	0.0414766	4.44583e-50	0.0698861	FALSE	FALSE
IMPG2	51.359	1.885e-09	0.0431337	2.2328e-114	0.11085	FALSE	FALSE
SGCB	51.3231	8.27466e-08	0.0583758	2.99575e-138	0.207296	FALSE	FALSE
PGM3	51.2762	0.00208617	0.0568569	1.75505e-97	0.212737	FALSE	FALSE
DCAF17	51.2106	0.000211021	0.0517212	1.73874e-48	0.157486	FALSE	FALSE
SELENOT	51.2084	1.46659e-06	0.0652427	3.38898e-154	-0.337923	FALSE	FALSE
ZNF726	51.1261	2.14568e-26	0.0353198	1.19073e-45	0.0575848	FALSE	FALSE
DACT3	51.0371	8.16218e-15	0.0573436	1.93032e-99	0.160378	FALSE	FALSE
N4BP1	50.9096	1.22234e-05	0.0608137	6.27628e-191	0.319018	FALSE	FALSE
ZNF345	50.9057	7.80599e-05	0.0552577	1.18232e-164	0.285852	FALSE	FALSE
CNOT4	50.8283	0.000106218	0.0364085	8.5405e-214	0.386646	FALSE	FALSE
RMDN1	50.8195	2.03081e-07	0.0569257	2.41205e-57	0.183405	FALSE	FALSE
KDSR	50.8193	4.49199e-06	0.058144	9.31079e-83	0.200995	FALSE	FALSE
MANEAL	50.7687	1.0923e-07	0.044912	1.47949e-120	0.115151	FALSE	FALSE
PARD3B	50.6588	2.16806e-19	0.0514796	0	-2.7758	FALSE	FALSE
PCBD1	50.6149	1.10224e-18	0.0487572	2.17185e-293	-0.340003	FALSE	FALSE
CAAP1	50.6064	5.40948e-05	0.0635133	1.4407e-143	0.222637	FALSE	FALSE
RPS28	50.5941	2.45057e-08	0.0565875	3.59088e-174	-0.278878	FALSE	FALSE
RTL9	50.5099	2.17481e-14	0.0400547	2.57403e-101	0.0872618	FALSE	FALSE
TENT4B	50.4823	8.70702e-06	0.0661456	1.55778e-270	0.37107	FALSE	FALSE
KAT6A	50.4804	1.58858e-07	0.0414914	2.6056e-71	-0.341613	FALSE	FALSE
SLITRK3	50.4616	0.0437474	0.0411618	1.55264e-193	0.174451	FALSE	FALSE
ABR	50.4423	2.08607e-10	0.0657002	0	-1.94223	FALSE	FALSE
NDUFB9	50.4368	1.06478e-12	0.0601714	1.12907e-113	-0.220276	FALSE	FALSE
TRIM44	50.3935	0.000569492	0.0301012	1.20189e-289	0.482172	FALSE	FALSE
ACSL4	50.3664	1.3759e-07	0.0576642	9.95607e-301	0.449809	FALSE	FALSE
TDRD7	50.3544	0.00019758	0.0610105	2.85591e-101	0.174104	FALSE	FALSE
HSBP1L1	50.2912	6.22938e-15	0.0425945	7.07028e-75	0.0864159	FALSE	FALSE
OSGEP	50.1565	7.13037e-05	0.0595533	4.71007e-157	0.221773	FALSE	FALSE
PPP4R3B	50.1182	0.000109049	0.0528697	3.61352e-67	0.273083	FALSE	FALSE
NAP1L4	50.1067	2.0584e-10	0.0568799	1.10279e-89	0.278765	FALSE	FALSE
AGO3	50.0919	3.52467e-06	0.0348639	1.83418e-100	0.398246	FALSE	FALSE
NPW	50.0917	1.31763e-33	0.0378702	7.72206e-51	0.0513205	FALSE	FALSE
NIT2	50.0603	0.0245794	0.0546281	5.59774e-156	0.17606	FALSE	FALSE
ZNF568	49.9672	0.000947057	0.0630668	5.63953e-190	0.295451	FALSE	FALSE
NRIP2	49.8861	8.38915e-39	0.0337712	1.98849e-45	0.0554589	FALSE	FALSE
KYAT1	49.8375	0.000877126	0.0559874	0	0.408975	FALSE	FALSE
KRAS	49.7905	0.000385563	0.0632516	1.79631e-279	-0.463924	FALSE	FALSE
PDE1B	49.7241	0.00310393	0.0700344	0	0.319538	FALSE	FALSE
EFR3B	49.7059	0.714151	0.00458027	0	0.76194	FALSE	FALSE
TNK2	49.7049	8.7145e-05	0.0469219	0	-1.41222	FALSE	FALSE
KDM1A	49.6797	9.93555e-05	0.0575652	0	0.480417	FALSE	FALSE
KCNK6	49.6685	3.5843e-16	0.0377241	9.41046e-125	-0.231546	FALSE	FALSE
SF3B3	49.6465	6.29707e-06	0.0649004	1.76794e-123	0.209107	FALSE	FALSE
ZNF331	49.5607	0.000150512	0.0581191	4.20542e-206	0.338271	FALSE	FALSE
SLC25A17	49.5306	2.79265e-05	0.0558513	1.80454e-52	0.11872	FALSE	FALSE
ESCO1	49.4827	0.00358657	0.0514221	9.46568e-162	0.2636	FALSE	FALSE
MACO1	49.4326	0.000210073	0.0443848	0	0.549797	FALSE	FALSE
DST	49.3111	7.64573e-09	-0.113545	0	-1.26279	FALSE	FALSE
QPCTL	49.2846	2.94859e-06	0.0460976	2.65856e-122	0.119966	FALSE	FALSE
SMARCA1	49.267	0.00847357	0.0524989	0	0.376276	FALSE	FALSE
LMBR1L	49.2567	0.00294523	0.0610215	1.31413e-151	0.21232	FALSE	FALSE
OFD1	49.2453	0.00027315	0.0566268	4.363e-35	0.12239	FALSE	FALSE
LACTB	49.2079	8.54065e-07	0.0530237	1.63001e-86	0.12625	FALSE	FALSE
NR2C2	49.2055	1.56537e-05	0.0520801	1.37529e-41	0.152863	FALSE	FALSE
TMEM19	49.2002	4.11518e-17	0.0468104	1.84092e-42	0.0665285	FALSE	FALSE
FAH	49.1067	3.04626e-32	0.028447	3.15041e-53	0.0507624	FALSE	FALSE
ADGRA1	49.0026	0.265243	0.0489672	0	0.351029	FALSE	FALSE
FAM20C	49.0002	2.63678e-14	0.0554385	4.27473e-239	-0.713649	FALSE	FALSE
ZNF14	48.9954	0.00228507	0.0479102	1.16203e-67	0.15101	FALSE	FALSE
PAK5	48.9946	0.500088	0.00551017	0	1.26634	FALSE	FALSE
RNF215	48.9818	5.36211e-08	0.0596707	1.19855e-81	0.139488	FALSE	FALSE
DLG2	48.8622	0	-0.351935	0	2.66325	FALSE	FALSE
ZNF511-PRAP1	48.8108	1.30422e-07	0.0492285	1.31521e-171	0.145505	FALSE	FALSE
CCDC180	48.7425	0.834149	0.0403046	1.87348e-165	0.212631	FALSE	FALSE
ZNF423	48.7394	0.00447373	0.0394855	0	-0.783554	FALSE	FALSE
EPC1	48.7265	9.21169e-06	0.0393141	3.78754e-197	0.383952	FALSE	FALSE
DNAJB14	48.6732	0.000561012	0.0369534	0	0.474704	FALSE	FALSE
DYRK1B	48.6655	2.04981e-09	0.0468075	2.66247e-81	0.100062	FALSE	FALSE
SRP14	48.6353	9.67913e-08	0.0723346	0	-1.36602	FALSE	FALSE
ENPP3	48.634	8.22924e-18	0.0342826	1.85105e-66	0.0667255	FALSE	FALSE
RAB6A	48.5659	3.0146e-05	0.0428606	0	0.494306	FALSE	FALSE
MCFD2	48.5194	1.19359e-05	0.0662083	4.96283e-178	0.228631	FALSE	FALSE
ERGIC1	48.5171	0.000205346	0.0570025	5.22301e-301	0.397749	FALSE	FALSE
DMXL2	48.4684	0.000331504	0.0453179	0	0.778765	FALSE	FALSE
PPIL2	48.4135	0.00881922	0.0579095	2.93369e-144	0.239241	FALSE	FALSE
LMO2	48.3998	5.0087e-53	0.0310757	0	-0.457228	FALSE	FALSE
SGTB	48.3883	0.000168122	0.0646547	0	0.379679	FALSE	FALSE
ZNF148	48.3863	0.121816	0.0158291	0	0.595971	FALSE	FALSE
AVL9	48.3818	6.92084e-06	0.0456361	0	0.498525	FALSE	FALSE
PFKM	48.3572	0.000882666	0.0585846	5.72945e-214	0.227871	FALSE	FALSE
EML5	48.3268	0.308131	0.0285219	0	0.59043	FALSE	FALSE
GFPT1	48.3225	7.49814e-05	0.0573671	5.39274e-305	0.408668	FALSE	FALSE
PPP6R3	48.3207	0.000517363	0.0168876	8.30336e-43	-0.188145	FALSE	FALSE
ATPAF1	48.3108	0.00025963	0.0600168	1.04817e-283	0.452169	FALSE	FALSE
PPM1F	48.2533	0.0176139	0.0540139	1.89332e-271	0.262534	FALSE	FALSE
TM9SF3	48.2469	6.23593e-07	0.0610256	9.19194e-104	0.239014	FALSE	FALSE
CDC42	48.2078	1.20422e-06	0.0632409	3.59532e-187	0.325845	FALSE	FALSE
USP22	48.2018	0.000281454	0.0433388	0	-0.727288	FALSE	FALSE
MARCH9	48.1958	1.63985e-08	0.0521842	5.08941e-79	0.107588	FALSE	FALSE
LBR	48.1126	8.0322e-17	0.052391	9.33777e-168	0.198891	FALSE	FALSE
UBAC2	48.1019	7.27409e-06	0.0524434	0	0.690487	FALSE	FALSE
AP1G2	48.0867	0.29901	0.0657327	0	0.372798	FALSE	FALSE
CRK	48.0835	6.9178e-05	0.0622464	1.90699e-121	0.219537	FALSE	FALSE
ZNF519	48.0538	1.98294e-05	0.0715349	0	0.605921	FALSE	FALSE
CC2D2A	48.0479	0.0010399	0.0512556	4.24701e-216	0.269494	FALSE	FALSE
ACADSB	48.0319	0.0967854	0.0479039	1.55218e-239	0.392045	FALSE	FALSE
ZC3H13	47.9927	0.000299085	0.0277627	1.73803e-186	0.383285	FALSE	FALSE
TSPAN18	47.94	2.06967e-37	0.0451451	1.16929e-154	-0.167243	FALSE	FALSE
EIF2B3	47.9378	9.07156e-05	0.0605484	9.87685e-193	0.309492	FALSE	FALSE
LRSAM1	47.9353	3.87182e-05	0.0654754	1.00675e-238	0.335995	FALSE	FALSE
PIK3CA	47.9261	6.69403e-06	0.0483423	0	0.640218	FALSE	FALSE
MORF4L2	47.9191	8.44022e-07	0.0544605	0	-0.811296	FALSE	FALSE
CD320	47.8989	1.82513e-08	0.0479271	4.70409e-85	0.123272	FALSE	FALSE
GYG2	47.837	3.91363e-12	0.0388625	7.27501e-141	0.122827	FALSE	FALSE
FNDC1	47.8305	1.83875e-19	0.0169004	3.58275e-70	-0.0726802	FALSE	FALSE
CIC	47.8269	5.18944e-06	0.0476876	1.4806e-40	0.0906085	FALSE	FALSE
RPS27	47.7878	1.11982e-08	0.0519691	5.06744e-87	-0.185867	FALSE	FALSE
KIF2A	47.7775	6.003e-08	0.0441685	1.56553e-75	0.48819	FALSE	FALSE
ING3	47.7258	1.95208e-08	0.0537732	2.28617e-56	0.105701	FALSE	FALSE
INTS2	47.7078	0.000180865	0.0564155	6.42852e-88	0.207746	FALSE	FALSE
USP16	47.6666	0.00128005	0.0489518	5.50813e-39	0.111395	FALSE	FALSE
MPP3	47.657	2.84239e-20	0.042887	2.43477e-93	0.10534	FALSE	FALSE
CDC37L1	47.613	0.000126779	0.057505	3.97561e-103	0.173896	FALSE	FALSE
SLC41A3	47.5848	0.00287758	0.0612977	1.81637e-176	0.217151	FALSE	FALSE
ZNF654	47.575	0.00043194	0.0534341	2.90965e-134	0.273682	FALSE	FALSE
TIAL1	47.5544	6.66305e-07	0.0562382	3.48662e-69	0.183471	FALSE	FALSE
P3H3	47.506	0.0739202	0.0479228	4.07109e-209	0.197318	FALSE	FALSE
BCR	47.5046	3.345e-06	0.0613717	0	0.46649	FALSE	FALSE
PIGL	47.4784	7.04533e-05	0.05634	4.2121e-201	0.429392	FALSE	FALSE
PHF3	47.432	0.00169735	0.0268607	8.77653e-50	0.268458	FALSE	FALSE
MTRNR2L8	47.4035	4.06314e-06	0.0387101	5.46337e-57	0.0907631	FALSE	FALSE
TMEM184C	47.2556	0.000202922	0.0539256	1.39171e-57	0.121686	FALSE	FALSE
ZNF610	47.2476	6.84694e-13	0.0438899	7.7066e-114	0.118308	FALSE	FALSE
CRTAP	47.2401	1.45402e-08	0.0544443	7.56009e-82	0.129901	FALSE	FALSE
WDR59	47.1598	2.4271e-05	0.0444863	2.27282e-165	0.410808	FALSE	FALSE
RPS6KL1	47.1435	0.000100055	0.0646429	1.26116e-247	0.314939	FALSE	FALSE
RBM4B	47.0963	3.36222e-05	0.05653	5.25402e-84	0.185795	FALSE	FALSE
CLEC19A	47.0744	1.27756e-68	0.0263414	2.11857e-42	0.0363468	FALSE	FALSE
AGPAT2	47.0503	3.21489e-10	0.0367164	8.8824e-89	0.0823524	FALSE	FALSE
ADGRB3	46.8963	0	-0.296006	0	1.11149	FALSE	FALSE
CSK	46.8903	1.07438e-14	0.0552975	7.67763e-95	0.121659	FALSE	FALSE
MMP23B	46.7669	4.04199e-21	0.0310911	4.4944e-48	0.049431	FALSE	FALSE
ALKBH8	46.694	0.232305	0.0472888	1.9663e-170	0.211235	FALSE	FALSE
SMOC2	46.6774	2.16806e-19	0.0214505	2.11606e-167	-0.1583	FALSE	FALSE
AC068533.4	46.6707	0.0180272	0.0488542	5.36044e-121	0.148397	FALSE	FALSE
ZNF330	46.65	6.28975e-07	0.0450386	3.57888e-46	0.0807736	FALSE	FALSE
POU6F1	46.5968	0.0220082	0.0480581	3.66907e-255	0.331768	FALSE	FALSE
UAP1	46.578	0.00128841	0.0524308	2.46675e-129	0.147887	FALSE	FALSE
MICALL1	46.5581	5.9762e-53	0.0349517	2.44696e-87	0.0795099	FALSE	FALSE
ZNF84	46.5225	0.0013367	0.0558834	8.09852e-146	0.304779	FALSE	FALSE
KIF5A	46.4913	1.17596e-06	0.0622744	0	0.596805	FALSE	FALSE
FNBP1	46.4819	2.73529e-16	0.0136919	0	-1.35738	FALSE	FALSE
UMAD1	46.4646	0.0187822	0.0233073	0	0.538649	FALSE	FALSE
GINM1	46.4476	6.29173e-07	0.0585692	1.67083e-107	0.230554	FALSE	FALSE
TFAP2E	46.4376	0.000284313	0.0521681	1.81397e-180	0.216634	FALSE	FALSE
MBTPS2	46.3704	0.00472036	0.0512024	6.05363e-94	0.158036	FALSE	FALSE
ATP5MC2	46.3568	0.000377972	0.0518758	4.39311e-279	-0.474016	FALSE	FALSE
RPL13	46.3474	1.07833e-05	0.050288	0	-0.840522	FALSE	FALSE
VAV3	46.2822	7.74986e-16	0.0624046	0	-1.20907	FALSE	FALSE
PODN	46.2631	2.69993e-32	0.0171319	8.07566e-86	-0.0792186	FALSE	FALSE
TCF15	46.2235	6.81807e-223	0.0227323	5.06228e-32	0.0257457	FALSE	FALSE
SOCS2	46.1851	3.20311e-06	0.0352488	1.02407e-148	-0.215251	FALSE	FALSE
DNAJC3	46.1641	3.68835e-05	0.0538138	6.18873e-57	0.158443	FALSE	FALSE
CDK5R1	46.1493	6.50106e-05	0.0659365	0	0.474472	FALSE	FALSE
SCYL2	46.1196	8.81658e-07	0.0641304	5.21697e-215	0.324844	FALSE	FALSE
MLLT1	46.0563	3.07065e-06	0.0569645	3.18061e-65	0.124245	FALSE	FALSE
NT5C3A	46.0493	0.0210239	0.0502797	3.37365e-140	0.245141	FALSE	FALSE
SELENOM	46.0483	5.97681e-05	0.0448415	0	-0.450328	FALSE	FALSE
CPSF4	46.0469	0.000743165	0.0457819	1.17319e-93	0.130276	FALSE	FALSE
EIF2AK2	46.0366	0.000131638	0.0511342	0	0.465216	FALSE	FALSE
LIN52	46.0295	0.000824919	0.0469814	1.04275e-111	0.246056	FALSE	FALSE
OSBPL2	45.9862	0.00788904	0.0448754	6.76356e-88	0.145019	FALSE	FALSE
GTF2IRD2	45.8948	7.93411e-22	0.0459511	7.57459e-84	0.111759	FALSE	FALSE
TMLHE	45.8795	0.185105	0.0472396	1.06596e-141	0.203613	FALSE	FALSE
SHF	45.8501	0.0330069	0.0432992	2.06373e-157	0.163296	FALSE	FALSE
PTPRG	45.8105	1.2038e-32	-0.0573395	0	2.07307	FALSE	FALSE
DEAF1	45.8037	2.81889e-06	0.0660688	0	0.42118	FALSE	FALSE
PDIA5	45.7937	0.00710621	0.0572885	1.16469e-221	0.221393	FALSE	FALSE
HSPD1	45.7841	3.00878e-05	0.063224	8.17934e-283	-0.514549	FALSE	FALSE
RCCD1	45.7759	3.41974e-09	0.0462884	1.20863e-103	0.106915	FALSE	FALSE
SPOCK1	45.7682	1.26864e-07	0.00633962	0	1.94374	FALSE	FALSE
SYNGR1	45.6748	1.05568e-06	0.0633815	0	0.545874	FALSE	FALSE
SUZ12	45.6237	0.000212812	0.0389216	2.15055e-249	0.407191	FALSE	FALSE
ATP6V0D1	45.6111	4.34541e-05	0.0627864	0	-0.657886	FALSE	FALSE
ZNF793	45.5569	0.000356932	0.0560795	1.65091e-277	0.302628	FALSE	FALSE
B3GALT2	45.4925	0.00136103	0.0421615	0	-0.578939	FALSE	FALSE
EXOSC7	45.4912	0.00427581	0.0536949	1.92369e-166	0.189952	FALSE	FALSE
DTNA	45.4781	0.00555736	-0.0400325	0	-2.91172	FALSE	FALSE
HNRNPD	45.4716	1.92909e-05	0.0463386	2.2335e-33	0.139689	FALSE	FALSE
NMUR1	45.4355	9.3415e-239	0.0227565	2.04223e-32	0.0250898	FALSE	FALSE
ELP4	45.4233	0.000220779	0.0437578	3.80134e-293	-0.542333	FALSE	FALSE
FAM177A1	45.4084	0.000176311	0.0443114	2.22533e-104	0.242399	FALSE	FALSE
PPP1CC	45.3757	5.77414e-06	0.0498362	3.99305e-112	-0.241899	FALSE	FALSE
RPL32	45.3722	0.000118421	0.0564675	0	-0.673131	FALSE	FALSE
SULT4A1	45.3592	0.00092299	0.0565805	0	-1.15752	FALSE	FALSE
CCDC84	45.3356	0.000873235	0.0524002	3.94933e-188	0.311887	FALSE	FALSE
RRAGD	45.3185	0.0433501	0.0546352	1.03202e-171	0.244881	FALSE	FALSE
LPAR2	45.294	1.09483e-24	0.0316873	3.28325e-62	0.056062	FALSE	FALSE
ATP6V0B	45.2359	5.16902e-06	0.0604599	0	-0.916287	FALSE	FALSE
NRK	45.1648	4.46554e-20	0.0279047	1.65017e-42	0.0433279	FALSE	FALSE
ORC2	45.16	0.0044241	0.0420666	2.92573e-173	0.33019	FALSE	FALSE
ZNF283	45.1271	0.00616542	0.0487414	4.69796e-77	0.156489	FALSE	FALSE
PRPF8	45.0963	0.00109171	0.0566401	4.17735e-155	-0.339878	FALSE	FALSE
PRKACA	45.0506	0.101084	0.0523131	4.93729e-194	0.259719	FALSE	FALSE
QRICH1	45.05	0.017921	0.0518532	2.01541e-241	0.348411	FALSE	FALSE
RAF1	44.9515	0.000263164	0.0397672	2.58842e-84	0.215226	FALSE	FALSE
AKAP11	44.9359	1.45158e-05	0.0493611	3.12164e-295	0.451227	FALSE	FALSE
NMD3	44.9004	0.0392987	0.0473698	0	0.670009	FALSE	FALSE
STAC	44.8597	6.55094e-38	0.0326865	5.66295e-44	0.0453008	FALSE	FALSE
ATP5IF1	44.853	0.00122693	0.0576405	0	-0.766336	FALSE	FALSE
B4GALNT4	44.8386	4.21592e-05	0.0592284	0	0.52645	FALSE	FALSE
PRRC2C	44.8087	0.00131741	0.018552	8.86435e-155	-0.625606	FALSE	FALSE
UBR2	44.7285	0.10081	0.0125077	0	0.520062	FALSE	FALSE
SUPT3H	44.6195	2.36787e-06	-0.0422671	0	-1.41729	FALSE	FALSE
REPS1	44.5732	0.00382613	0.0220516	0	-0.858653	FALSE	FALSE
RRN3	44.5219	0.0348728	0.0469645	2.85787e-89	0.145555	FALSE	FALSE
CISD2	44.5182	0.00224879	0.0484145	6.53798e-88	-0.193425	FALSE	FALSE
LNPEP	44.5093	0.000713703	0.0426081	0	-0.63365	FALSE	FALSE
GPM6A	44.4978	1.91503e-131	-0.125923	0	-2.73613	FALSE	FALSE
MCM6	44.3966	9.71572e-07	0.0374279	5.66141e-54	0.0703044	FALSE	FALSE
DLG3	44.2641	0.0474666	0.0582659	2.00459e-302	0.330706	FALSE	FALSE
PAK2	44.1532	1.0687e-05	0.046976	2.08733e-31	-0.193504	FALSE	FALSE
KCNG2	44.1131	8.72025e-07	0.0116585	3.51603e-274	-0.188331	FALSE	FALSE
TEX15	44.0574	5.37269e-19	0.0409554	4.20981e-250	-0.288274	FALSE	FALSE
ZFPM1	44.0163	1.02382e-07	0.0519736	1.68282e-69	0.109001	FALSE	FALSE
CILP2	43.9017	7.53658e-106	0.02593	2.70427e-38	0.0314431	FALSE	FALSE
KANSL1L	43.8523	0.0497978	0.0164512	0	-0.551346	FALSE	FALSE
HDAC10	43.8063	0.000102798	0.0461918	2.94978e-133	0.138128	FALSE	FALSE
WASHC2C	43.7843	0.00669469	0.0517682	5.53861e-87	0.145019	FALSE	FALSE
THAP6	43.7516	3.1689e-07	0.0454055	1.37403e-70	0.171554	FALSE	FALSE
WDR1	43.7381	2.27224e-18	0.0443677	2.88954e-73	0.112337	FALSE	FALSE
CDIPT	43.7095	0.000104742	0.0568589	2.82418e-186	-0.31117	FALSE	FALSE
RPL15	43.7067	1.75693e-05	0.054581	0	-1.42953	FALSE	FALSE
CRIPT	43.6917	1.68749e-12	0.0492368	2.79554e-50	0.103328	FALSE	FALSE
NEU3	43.6637	0.0450395	0.055456	5.94956e-127	-0.27777	FALSE	FALSE
MOSPD3	43.6613	5.9357e-09	0.0373991	1.59018e-60	0.0751955	FALSE	FALSE
HSD17B14	43.6414	0.00707644	0.0424574	3.89855e-159	0.15444	FALSE	FALSE
TRIM33	43.5924	0.00186934	0.0316952	0	0.521983	FALSE	FALSE
TTLL9	43.5854	2.96612e-05	0.0323694	1.75901e-160	0.165942	FALSE	FALSE
ANKS6	43.5747	0.304494	0.0404664	0	0.479371	FALSE	FALSE
ANKS3	43.5453	0.0248407	0.0520896	1.10421e-257	0.339519	FALSE	FALSE
VAT1L	43.4778	0.0667624	0.010804	0	-0.486702	FALSE	FALSE
CTNND2	43.422	2.38215e-238	-0.190755	0	2.78649	FALSE	FALSE
COX20	43.3975	6.83949e-05	0.0434136	8.99305e-88	0.182384	FALSE	FALSE
BRAT1	43.3969	0.0011408	0.052113	1.86929e-118	0.162175	FALSE	FALSE
ITM2B	43.3198	0.00014805	0.0297848	0	-1.21262	FALSE	FALSE
ABCC5	43.3115	0.0205259	0.026576	0	0.579574	FALSE	FALSE
AC003006.1	43.3034	1.6636e-14	0.0392941	2.62251e-49	0.0814556	FALSE	FALSE
VPS28	43.284	0.00525253	0.055129	1.40822e-220	-0.397867	FALSE	FALSE
FBXW8	43.2663	0.0576098	0.0496358	1.39486e-260	0.327381	FALSE	FALSE
GCH1	43.1863	0.0132574	0.0238031	3.76776e-84	-0.113805	FALSE	FALSE
USP20	43.1764	0.0906684	0.0482208	2.03632e-139	0.207526	FALSE	FALSE
RCHY1	43.1641	0.0814765	0.0510518	1.70619e-103	0.17924	FALSE	FALSE
CYP2U1	43.1097	0.294287	0.0495395	2.38053e-228	0.277698	FALSE	FALSE
MBIP	43.108	0.00103933	0.0507114	5.32459e-73	0.134952	FALSE	FALSE
WSCD1	43.0981	5.52525e-39	0.0351098	0	-0.874657	FALSE	FALSE
ANXA7	43.0172	0.00241345	0.0498837	4.70245e-173	0.292477	FALSE	FALSE
UBE2L6	42.9465	5.21343e-12	0.0323869	1.59951e-59	0.0647028	FALSE	FALSE
JUP	42.8602	1.84675e-46	0.0380864	1.45677e-95	0.0933861	FALSE	FALSE
TEX2	42.8463	0.412812	0.0328435	0	-0.923582	FALSE	FALSE
C12orf29	42.8351	0.00015899	0.0487277	3.22877e-110	0.166193	FALSE	FALSE
OXCT1	42.8288	0.0212584	0.0326565	0	0.475635	FALSE	FALSE
PLBD2	42.7755	0.000165234	0.0525703	6.34184e-90	0.192723	FALSE	FALSE
GOLGA8A	42.7473	0.000193154	0.0440006	0	0.683471	FALSE	FALSE
ARNT	42.616	0.0071415	0.0480563	1.5083e-113	0.224783	FALSE	FALSE
GRWD1	42.6114	6.01372e-13	0.0316405	1.63518e-34	0.0493493	FALSE	FALSE
AP4B1	42.6079	0.00203692	0.0466881	3.59629e-66	0.106178	FALSE	FALSE
BCAS3	42.6006	8.74887e-10	-0.0598535	8.56813e-251	0.730497	FALSE	FALSE
RXFP2	42.5981	2.73837e-22	0.0249892	1.40305e-49	-0.0566178	FALSE	FALSE
CSNK1E	42.589	0.40138	0.0450648	4.21276e-147	0.271932	FALSE	FALSE
COMMD6	42.5681	6.1706e-05	0.0523554	3.3892e-83	0.130803	FALSE	FALSE
STK32B	42.5513	2.6561e-15	0.039057	0	-1.22437	FALSE	FALSE
ANKS1B	42.5479	0	-0.267948	0	1.87563	FALSE	FALSE
ZNF577	42.4996	0.00329046	0.0504709	2.54522e-206	0.356558	FALSE	FALSE
NAE1	42.4818	0.0630452	0.0444983	5.13883e-253	0.402436	FALSE	FALSE
PCCB	42.473	5.80605e-06	0.0533118	1.1667e-140	0.286687	FALSE	FALSE
SETBP1	42.4693	8.2044e-40	-0.108559	0	1.64723	FALSE	FALSE
SEC63	42.4383	0.00199789	0.0493872	9.52622e-116	0.251599	FALSE	FALSE
BCKDHB	42.4287	2.80711e-05	0.0394477	0	-1.00991	FALSE	FALSE
VSX1	42.4281	1.57185e-66	0.0294301	2.14448e-273	-0.235019	FALSE	FALSE
MSRB2	42.3979	1.77265e-05	0.0426547	1.22738e-44	0.0911267	FALSE	FALSE
RNLS	42.3437	0.772726	0.0284071	5.3144e-275	0.418867	FALSE	FALSE
IMPACT	42.322	6.39448e-05	0.0429303	5.5002e-85	0.109595	FALSE	FALSE
TOP3A	42.2022	0.0171468	0.0581576	5.99123e-191	0.238506	FALSE	FALSE
ABL1	42.1381	0.000461601	0.039375	2.54473e-72	0.249583	FALSE	FALSE
TTC27	42.1257	0.00156669	0.0488934	1.10627e-45	0.151606	FALSE	FALSE
UBE2H	42.1165	0.106143	0.0120103	3.41906e-200	0.390804	FALSE	FALSE
GPI	42.112	0.000548983	0.0361568	0	0.707938	FALSE	FALSE
ZNF677	42.0895	2.40869e-19	0.0416315	2.34022e-99	0.100937	FALSE	FALSE
WDR70	42.0836	0.84983	-0.00147959	1.50425e-254	0.456	FALSE	FALSE
RSRC1	42.08	0.0422057	0.022842	1.68623e-84	0.272145	FALSE	FALSE
USP9Y	42.0609	0.00169879	0.0349149	0	0.568464	FALSE	FALSE
CEP97	42.0447	3.50909e-09	0.0689114	1.01584e-225	0.370613	FALSE	FALSE
RPS16	42.028	8.74301e-06	0.0483094	6.73857e-218	-0.358186	FALSE	FALSE
EEA1	41.9531	0.0134682	0.0287183	2.31723e-55	0.181377	FALSE	FALSE
PKD1	41.9285	0.108677	0.0309035	0	1.11396	FALSE	FALSE
SIRT1	41.928	0.00156441	0.048004	2.96699e-42	0.144638	FALSE	FALSE
BHLHB9	41.9237	0.149967	0.048933	1.80406e-221	0.311214	FALSE	FALSE
KDM5D	41.9206	0.000370431	0.0519221	1.73214e-104	0.235556	FALSE	FALSE
TRIP11	41.9137	0.0862663	0.0299332	4.48392e-57	-0.201881	FALSE	FALSE
CCDC125	41.8933	0.152295	0.0463112	2.20434e-124	0.18011	FALSE	FALSE
PISD	41.8534	0.0096673	0.0561775	0	0.438737	FALSE	FALSE
ZFP37	41.8375	7.95149e-17	0.0368573	6.48395e-68	0.0952889	FALSE	FALSE
IP6K1	41.8146	0.000574431	0.0491663	2.51201e-185	0.317234	FALSE	FALSE
MZT2A	41.8124	0.1228	0.0494287	3.69115e-135	0.195567	FALSE	FALSE
RPL18	41.7878	3.2619e-05	0.0530901	0	-0.532529	FALSE	FALSE
WARS2	41.7692	0.00230862	0.0442364	3.20999e-50	0.103691	FALSE	FALSE
STAG1	41.733	0.720787	-0.0191093	1.37258e-177	-0.602639	FALSE	FALSE
ZDHHC18	41.7271	0.0244433	0.0542243	6.76843e-183	0.210595	FALSE	FALSE
MAGEL2	41.7102	3.29913e-25	0.0266478	9.32631e-58	0.0466584	FALSE	FALSE
TOP1MT	41.7084	0.0495607	0.038299	4.20892e-137	0.147763	FALSE	FALSE
NIPSNAP3B	41.6868	0.0299915	0.0393573	3.4418e-146	0.133417	FALSE	FALSE
TBC1D20	41.657	0.135007	0.0438197	5.25347e-108	0.160437	FALSE	FALSE
RSBN1	41.6542	0.0318222	0.0492404	1.38781e-152	0.246874	FALSE	FALSE
ISOC1	41.6204	2.57032e-11	0.0269173	8.78908e-47	0.0692817	FALSE	FALSE
SDHA	41.5612	0.00913266	0.0464076	8.01434e-111	0.273505	FALSE	FALSE
UBE2N	41.5577	0.00193383	0.0528607	1.63179e-270	-0.471724	FALSE	FALSE
UBE3C	41.5213	0.00424167	0.0235119	1.55667e-238	0.417814	FALSE	FALSE
CDH23	41.4488	2.68214e-51	0.0793178	8.57603e-307	-0.327325	FALSE	FALSE
AC008575.1	41.4466	3.60165e-05	0.0326598	8.98864e-73	0.0759525	FALSE	FALSE
HM13	41.3951	0.00274297	0.0461799	0	0.403916	FALSE	FALSE
PLD6	41.3929	3.79692e-07	0.0363278	6.72611e-52	0.0841319	FALSE	FALSE
CELSR2	41.3896	0.00408174	0.0552521	1.58908e-289	0.35129	FALSE	FALSE
NPIPB15	41.3827	8.43261e-07	0.0408434	1.79836e-59	0.0896138	FALSE	FALSE
MRNIP	41.3311	0.0916292	0.0484789	4.84127e-222	0.290595	FALSE	FALSE
IL13RA2	41.2975	1.76903e-88	0.0207464	2.92303e-31	0.0246681	FALSE	FALSE
PEX5L	41.294	0.00984863	-0.0564967	0	2.1708	FALSE	FALSE
ASCC1	41.2742	0.0194869	0.0433436	3.2258e-63	0.199997	FALSE	FALSE
GAL3ST3	41.2523	8.1155e-11	0.0306639	3.60789e-65	0.0600021	FALSE	FALSE
MFSD2B	41.2234	5.94638e-15	0.0303116	4.75549e-43	0.0562707	FALSE	FALSE
VARS2	41.2021	0.0437591	0.0421838	5.84816e-99	0.139272	FALSE	FALSE
APBA2	41.1826	0.18111	-0.00479716	0	0.832133	FALSE	FALSE
RPS23	41.1795	8.8678e-05	0.0481785	0	-0.531122	FALSE	FALSE
ZNF853	41.1502	4.55114e-27	0.0322529	5.99344e-47	0.0553921	FALSE	FALSE
PRR12	41.0812	0.0552687	0.0420673	1.6642e-80	0.136847	FALSE	FALSE
UBTD2	41.0807	0.00483492	0.0455329	1.80402e-133	-0.255028	FALSE	FALSE
KCNB1	41.0671	0.0800594	0.0120206	0	1.33708	FALSE	FALSE
CCDC107	41.0427	0.00232278	0.0378504	2.20332e-62	-0.142342	FALSE	FALSE
KLHL9	41.0394	0.00147529	0.0425206	4.149e-84	-0.188882	FALSE	FALSE
ABCA3	41.0352	0.000271115	0.0464079	0	0.724142	FALSE	FALSE
IPMK	41.0327	0.0153598	0.053162	8.94644e-147	0.208014	FALSE	FALSE
EPHA10	40.8795	0.886409	0.0476989	0	0.319111	FALSE	FALSE
SENP5	40.8572	0.000202432	0.0376783	2.67721e-217	0.371999	FALSE	FALSE
SPIN3	40.7597	0.646081	0.0469154	0	0.361914	FALSE	FALSE
CASP8AP2	40.6456	0.511758	0.039383	2.35196e-100	0.209217	FALSE	FALSE
LARP4	40.6184	0.00217374	0.0492534	3.31708e-164	0.2719	FALSE	FALSE
PRPF40B	40.5999	0.0349139	0.0434942	2.29243e-280	0.48049	FALSE	FALSE
GKAP1	40.5103	0.0558307	0.0384522	7.4459e-34	0.142704	FALSE	FALSE
IRAK1BP1	40.4902	0.017627	0.0384727	0	0.772257	FALSE	FALSE
PRSS8	40.4778	3.9291e-116	0.0171073	2.42959e-21	0.0186375	FALSE	FALSE
NR2C1	40.4774	0.0277957	0.0419947	1.4735e-182	0.306885	FALSE	FALSE
KIF3C	40.4728	4.85509e-06	0.0535885	0	0.590137	FALSE	FALSE
TMEM106C	40.4723	0.132105	0.0426054	6.82107e-176	0.167367	FALSE	FALSE
VPS54	40.4296	0.0166339	0.0268188	3.60845e-89	0.2396	FALSE	FALSE
ZNF347	40.415	8.30341e-06	0.0384046	2.26111e-65	0.11624	FALSE	FALSE
ECSIT	40.3492	0.099503	0.0490534	1.68861e-149	0.214299	FALSE	FALSE
DUSP4	40.3338	2.15078e-20	0.0357998	1.43663e-169	-0.187026	FALSE	FALSE
GPX4	40.3042	0.00122653	0.053108	0	-0.981212	FALSE	FALSE
HSPA8	40.2538	3.38855e-07	0.056928	0	-1.07471	FALSE	FALSE
CUL5	40.16	1.98274e-05	0.0439513	2.9524e-174	0.341327	FALSE	FALSE
B3GAT3	40.1474	0.000309708	0.0509795	3.37438e-102	-0.23884	FALSE	FALSE
PARP16	40.0376	0.0665196	0.0453122	2.97121e-114	0.168557	FALSE	FALSE
HSDL2	39.9932	7.90369e-06	0.0492015	0	-0.459214	FALSE	FALSE
NUP210	39.9798	0.0345049	0.044994	2.24272e-77	0.153115	FALSE	FALSE
CENPV	39.9765	0.101651	0.0510725	3.24362e-228	0.242831	FALSE	FALSE
GABRA5	39.9657	0.00247512	0.0735866	0	-0.41604	FALSE	FALSE
UBXN7	39.9604	0.0151274	0.0426271	1.48706e-67	0.16991	FALSE	FALSE
C12orf57	39.9481	4.13563e-08	0.0461027	6.34031e-218	-0.300243	FALSE	FALSE
MYO9A	39.9197	1.18633e-05	-0.0218	0	1.06796	FALSE	FALSE
PDIA3	39.903	6.21232e-05	0.0591084	8.5692e-80	0.175888	FALSE	FALSE
ASCC3	39.9025	0.392015	0.0101599	0	0.575841	FALSE	FALSE
SPEN	39.9021	0.0077559	0.0225487	8.21694e-48	-0.190349	FALSE	FALSE
PARP8	39.8852	0.511473	0.00738361	0	1.14748	FALSE	FALSE
RASD2	39.8706	0.434195	0.0279158	5.66175e-117	-0.168013	FALSE	FALSE
LRP2BP	39.818	0.669238	0.0288165	0	0.398512	FALSE	FALSE
PDZD4	39.7725	0.949658	0.0497899	2.38275e-254	0.264494	FALSE	FALSE
CAMLG	39.7591	0.227571	0.0478816	2.05245e-273	-0.465725	FALSE	FALSE
C20orf194	39.7537	0.0115493	-0.0187808	0	0.591249	FALSE	FALSE
ZC3H7A	39.748	0.00301824	0.0509331	2.5478e-137	0.228467	FALSE	FALSE
GTF2IRD2B	39.7415	5.59434e-23	0.0477159	1.31518e-106	0.139602	FALSE	FALSE
STAB2	39.6971	6.82508e-07	0.0323922	2.24666e-75	0.0708093	FALSE	FALSE
RNF38	39.6762	0.00218815	0.031291	3.87543e-117	0.275349	FALSE	FALSE
DNAJA4	39.674	0.0020113	0.0492765	3.35034e-200	-0.361592	FALSE	FALSE
NPB	39.664	5.7827e-57	0.0254143	3.79995e-29	0.0297039	FALSE	FALSE
RIOK1	39.6626	3.02916e-05	0.0410035	7.3514e-57	0.087036	FALSE	FALSE
NAGK	39.6491	0.000175657	0.0438354	1.75537e-67	-0.220283	FALSE	FALSE
MCPH1	39.6026	0.00923053	0.0323304	0	0.542448	FALSE	FALSE
ZDHHC15	39.583	0.649892	0.042932	4.79624e-197	0.225998	FALSE	FALSE
SPCS1	39.5757	0.00208444	0.0505009	5.3367e-294	-0.463656	FALSE	FALSE
ENPP1	39.4216	3.63701e-05	0.0213313	4.49959e-43	0.0550557	FALSE	FALSE
JPT1	39.2772	0.0426934	0.055219	0	-0.470334	FALSE	FALSE
REPS2	39.2535	0.100177	0.0159227	0	1.05682	FALSE	FALSE
ZNF92	39.2102	8.91968e-06	0.0417192	1.52645e-51	0.0846596	FALSE	FALSE
ABHD18	39.1865	0.00614892	0.0353833	0	0.510403	FALSE	FALSE
TNNI3	39.1586	1.52429e-202	0.0182682	2.44542e-22	0.0192284	FALSE	FALSE
SLC22A5	39.1163	0.00302249	0.0413765	8.04075e-131	0.146603	FALSE	FALSE
MOB3A	39.1019	7.14296e-06	0.0491231	5.99022e-94	0.13069	FALSE	FALSE
CEBPZ	39.0906	0.0498803	0.0469994	1.99341e-39	0.10033	FALSE	FALSE
RPL10A	39.0893	0.0283786	0.0456796	2.3556e-142	-0.289807	FALSE	FALSE
ZFP2	38.988	0.000416328	0.0467326	5.85393e-137	0.188304	FALSE	FALSE
TMEM161B	38.957	0.0161487	0.0534015	4.89933e-122	0.217155	FALSE	FALSE
PEX1	38.9253	0.0266651	0.0411872	3.69783e-112	0.258244	FALSE	FALSE
ZNRF1	38.922	0.00378625	0.0511358	1.22505e-301	0.378636	FALSE	FALSE
SS18L1	38.866	0.132243	0.0458149	4.65054e-116	0.22374	FALSE	FALSE
UBA2	38.8567	0.000711602	0.04362	1.1726e-151	0.284075	FALSE	FALSE
CPNE3	38.855	0.134053	0.0477565	7.09173e-186	0.304402	FALSE	FALSE
HCFC2	38.8099	0.00331362	0.0528842	1.47051e-110	0.237022	FALSE	FALSE
MLEC	38.8084	0.00105279	0.0491006	4.09986e-106	-0.255146	FALSE	FALSE
KDM4B	38.7808	0.000296802	0.0432207	0	-0.86005	FALSE	FALSE
ZNF445	38.7803	0.00680819	0.0509791	3.78826e-158	0.230984	FALSE	FALSE
RETREG2	38.775	0.0173495	0.0524577	0	-0.72835	FALSE	FALSE
DDX52	38.7739	0.0187281	0.0500381	2.75823e-69	0.137448	FALSE	FALSE
SLC7A3	38.7652	3.83334e-35	0.0207673	8.50295e-37	0.0295939	FALSE	FALSE
TNPO2	38.7473	0.00493327	0.0509125	6.05009e-150	0.246714	FALSE	FALSE
NUB1	38.7016	0.0113008	0.0455018	8.34127e-38	0.0983209	FALSE	FALSE
SLC38A7	38.6868	0.310992	0.0458528	3.89555e-164	0.189486	FALSE	FALSE
PURG	38.6655	0.332319	0.0313841	0	0.521179	FALSE	FALSE
YJEFN3	38.6547	0.0557279	0.0713513	1.48257e-122	0.230954	FALSE	FALSE
ZNF432	38.5999	0.00462251	0.0536856	6.2449e-123	0.190695	FALSE	FALSE
HAUS5	38.5782	7.0636e-11	0.0347481	1.13988e-47	0.068914	FALSE	FALSE
KPNA4	38.5566	0.0338908	0.0384468	1.27311e-64	0.174011	FALSE	FALSE
MFSD8	38.5505	0.653675	0.0417717	7.96662e-157	0.229858	FALSE	FALSE
RAD21	38.5351	0.00602073	0.0490161	1.15078e-192	-0.406202	FALSE	FALSE
ZFP14	38.5164	0.00751643	0.0449875	2.29998e-82	0.250116	FALSE	FALSE
CMTR2	38.494	2.88273e-06	0.0394787	3.48538e-48	0.0870735	FALSE	FALSE
TANC2	38.4926	7.02046e-73	-0.0695783	0	1.30325	FALSE	FALSE
LMOD1	38.4661	2.93681e-22	0.0242255	3.02852e-115	-0.11108	FALSE	FALSE
RPS5	38.4274	8.35904e-06	0.0455679	5.37766e-245	-0.351077	FALSE	FALSE
RBBP6	38.4032	0.999069	0.0219329	3.65716e-90	0.227209	FALSE	FALSE
ZNF599	38.3861	1.82221e-58	0.0247207	2.38519e-48	0.041303	FALSE	FALSE
U2SURP	38.347	0.0280236	0.0187255	1.10255e-65	0.280799	FALSE	FALSE
SOAT1	38.3366	9.76682e-05	0.040762	0	-0.543305	FALSE	FALSE
TMCO3	38.3175	0.00238101	0.0551168	1.63803e-209	0.309644	FALSE	FALSE
SNX2	38.3109	0.0142096	0.0454981	7.89447e-84	0.17989	FALSE	FALSE
SYNE2	38.2914	0.00880804	0.0360683	0	-1.76111	FALSE	FALSE
DOCK6	38.2909	1.34914e-09	0.04277	1.28668e-137	-0.742771	FALSE	FALSE
UPF3B	38.2659	0.0378878	0.0435046	6.51312e-34	0.115626	FALSE	FALSE
EEF1AKMT4-ECE2	38.2186	5.11215e-19	0.0215271	2.39329e-67	-0.0643483	FALSE	FALSE
ITGA1	38.199	0.143622	0.0147677	0	-0.337017	FALSE	FALSE
KRIT1	38.194	0.00525283	0.0313516	4.89991e-122	0.290449	FALSE	FALSE
INTS4	38.0986	0.204584	0.0347486	5.12055e-83	0.169258	FALSE	FALSE
PARPBP	38.0911	7.55091e-05	0.0339087	1.28946e-68	0.0784053	FALSE	FALSE
POM121C	38.0616	0.0029083	0.043556	1.19267e-228	0.350004	FALSE	FALSE
MAFB	38.0574	4.00916e-28	0.0344935	0	-0.371763	FALSE	FALSE
ARID4B	38.0284	0.43941	-0.0277698	5.03903e-78	0.370881	FALSE	FALSE
DOK7	38.0165	9.21354e-54	0.0223626	5.99365e-50	-0.0817482	FALSE	FALSE
EFCAB14	37.9517	0.010866	0.0425206	2.09283e-41	0.153516	FALSE	FALSE
RPS15	37.9355	9.85234e-05	0.049598	0	-0.957495	FALSE	FALSE
SLC7A6	37.9199	0.0569795	0.0443597	0	0.423746	FALSE	FALSE
EIF4EBP1	37.9141	1.19975e-18	0.0253125	6.2809e-47	0.0443139	FALSE	FALSE
SLC12A6	37.8672	0.0717927	0.0386277	3.81048e-108	0.230522	FALSE	FALSE
ERICH2	37.8497	6.6134e-14	0.0252288	2.0415e-47	0.0460036	FALSE	FALSE
DERL3	37.8481	2.17756e-43	0.0226553	1.78464e-33	0.0322363	FALSE	FALSE
ZNF253	37.8237	0.0644639	0.039319	1.77639e-61	0.156767	FALSE	FALSE
ANKMY1	37.8036	0.0844194	0.0398982	1.61516e-88	0.191842	FALSE	FALSE
KCNK9	37.8021	0.00354539	0.0563948	2.12444e-221	0.194385	FALSE	FALSE
TPTE2	37.7337	0.114595	0.0314219	5.68376e-48	0.0756294	FALSE	FALSE
FBXO44	37.7333	0.425704	0.0423956	0	0.374859	FALSE	FALSE
JPH3	37.719	0.0414058	0.0502621	0	0.58414	FALSE	FALSE
MRPS31	37.7184	0.201955	0.0372038	1.57957e-47	0.132609	FALSE	FALSE
SIRT4	37.7142	4.46375e-05	0.0377333	5.82838e-88	0.0926147	FALSE	FALSE
LRP8	37.6438	0.000603404	0.0326264	0	-0.906597	FALSE	FALSE
SRSF11	37.6334	0.00712862	-0.0282691	1.6071e-233	0.469854	FALSE	FALSE
SNRNP48	37.6224	0.00144534	0.0449177	8.6241e-58	-0.148582	FALSE	FALSE
TSC1	37.6106	0.00355607	0.0419614	3.51038e-236	0.448131	FALSE	FALSE
RFX1	37.6006	0.300713	0.0396065	1.19403e-178	0.219001	FALSE	FALSE
ADGRL1	37.5141	0.253939	0.0209933	0	0.801034	FALSE	FALSE
LRBA	37.4989	0.0848421	-0.0170707	0	0.538243	FALSE	FALSE
TSPYL4	37.4984	0.443067	0.0418039	0	-0.786874	FALSE	FALSE
RSF1	37.4766	0.138074	0.00545211	4.23247e-228	0.418679	FALSE	FALSE
HLA-B	37.4661	6.97143e-21	0.0422949	0	-0.77118	FALSE	FALSE
ZBTB4	37.4361	0.00047145	0.0502631	6.05936e-307	0.401401	FALSE	FALSE
USP24	37.4098	0.000725167	0.0188259	0	-1.45428	FALSE	FALSE
TWSG1	37.4074	0.304619	0.0341008	5.6792e-109	0.194352	FALSE	FALSE
SMIM29	37.3663	0.000396626	0.04878	2.31398e-223	-0.331107	FALSE	FALSE
FNBP4	37.3532	0.0397778	0.010966	1.03247e-86	0.285281	FALSE	FALSE
NCOR1	37.3374	0.758886	-0.0153907	2.61311e-109	0.289309	FALSE	FALSE
IFNAR1	37.3168	0.00398263	0.0529428	8.74983e-84	0.166623	FALSE	FALSE
ACVR1	37.2869	0.0230877	0.0493685	9.91537e-121	0.191006	FALSE	FALSE
LRP1	37.2628	1.82783e-05	0.0451056	0	-1.00492	FALSE	FALSE
TBC1D19	37.207	0.0984443	0.0218126	0	0.753161	FALSE	FALSE
PPIG	37.2047	0.124853	0.0188729	2.34381e-200	0.365355	FALSE	FALSE
CORO2A	37.1982	0.180041	0.0398729	5.35327e-204	0.194993	FALSE	FALSE
DPYSL4	37.198	0.034329	0.0444982	1.43949e-181	0.207328	FALSE	FALSE
THOC1	37.1926	0.0417176	0.0354293	1.47799e-55	0.221841	FALSE	FALSE
SFXN2	37.1463	9.3223e-05	0.0443015	6.67567e-93	0.111834	FALSE	FALSE
DNAJC18	37.1423	0.0641218	0.0473236	2.49122e-290	0.389263	FALSE	FALSE
HIPK3	37.0751	0.00660973	0.0380345	7.48003e-53	0.15993	FALSE	FALSE
RNF19A	37.0657	0.690756	0.00825188	0	0.509701	FALSE	FALSE
PRMT9	37.0436	0.146021	0.047204	3.87987e-268	0.29889	FALSE	FALSE
SNX8	37.0245	0.778923	0.0450771	4.72134e-182	0.230423	FALSE	FALSE
KANSL2	37.0029	0.00913938	0.0370223	1.23525e-25	0.0672535	FALSE	FALSE
MBTPS1	36.9772	0.00602073	0.0391395	2.6229e-244	0.360016	FALSE	FALSE
GYG1	36.9695	1.96045e-07	0.0407822	3.9056e-54	0.0845536	FALSE	FALSE
ZDHHC13	36.9433	0.188719	0.0447233	5.1142e-146	0.209211	FALSE	FALSE
SSH1	36.9351	0.142849	0.0363916	3.39879e-291	0.352584	FALSE	FALSE
SAE1	36.8462	0.0456843	0.0512451	1.09671e-149	0.227527	FALSE	FALSE
ST7L	36.7585	0.19254	0.0314832	9.86899e-83	0.258661	FALSE	FALSE
CDCA7	36.7213	3.81667e-37	0.0235449	0	-0.243728	FALSE	FALSE
CYP4X1	36.7188	0.800068	0.0469454	0	0.348496	FALSE	FALSE
ESYT2	36.6718	0.200678	0.0102468	0	0.593001	FALSE	FALSE
KLF11	36.6127	4.86904e-10	0.0304963	3.06872e-62	0.060537	FALSE	FALSE
EFCAB13	36.5945	2.62598e-09	0.0423887	1.90584e-103	-0.252444	FALSE	FALSE
ZNF502	36.5914	1.79843e-11	0.0290383	6.31954e-46	0.055447	FALSE	FALSE
GRINA	36.5672	0.0142379	0.049508	0	-0.730657	FALSE	FALSE
VPS26A	36.5501	0.0504151	0.0475937	1.27623e-69	0.151023	FALSE	FALSE
NSL1	36.5477	0.0831965	0.0364879	1.18192e-104	0.227693	FALSE	FALSE
TIMP3	36.5458	4.97366e-16	0.0847824	0	0.442297	FALSE	FALSE
TOX2	36.5399	0.0652624	0.0747595	0	-1.59419	FALSE	FALSE
ARMC2	36.526	0.0329506	0.0378157	0	0.685591	FALSE	FALSE
PATJ	36.5131	0.185475	0.0254627	0	0.889566	FALSE	FALSE
ZNF93	36.5055	3.42161e-10	0.0298501	2.34647e-31	0.0469939	FALSE	FALSE
SELENOK	36.502	3.98254e-06	0.0455657	2.32727e-210	-0.303308	FALSE	FALSE
NT5C3B	36.4657	0.0781134	0.045247	3.82061e-133	-0.246005	FALSE	FALSE
ZNF74	36.4113	0.0104468	0.0356813	1.24417e-91	0.105782	FALSE	FALSE
PLK2	36.4044	0.155573	0.0542014	0	-0.492742	FALSE	FALSE
FBLL1	36.3847	0.00867466	0.03841	1.69647e-167	-0.242822	FALSE	FALSE
CD24	36.3815	4.8335e-28	0.0234231	9.0745e-61	-0.0737821	FALSE	FALSE
AKAP7	36.3435	0.018992	0.0365941	5.75728e-200	-0.484424	FALSE	FALSE
UHRF2	36.302	0.0237116	0.0319498	1.52551e-172	0.320484	FALSE	FALSE
WHAMM	36.3003	1.44005e-05	0.0430783	3.44272e-25	0.0684361	FALSE	FALSE
ANKZF1	36.2986	0.219826	0.040242	8.34917e-103	0.220319	FALSE	FALSE
SCN8A	36.2701	2.25645e-36	-0.0367779	0	1.45824	FALSE	FALSE
RPL34	36.2196	0.313193	0.0410828	8.09111e-149	-0.329383	FALSE	FALSE
PLPP5	36.2125	0.0227069	0.0327202	5.07945e-88	0.116237	FALSE	FALSE
HERC3	36.1742	0.818106	0.0236026	9.94665e-90	-0.214541	FALSE	FALSE
TMEM222	36.1484	0.028483	0.0447237	8.9652e-74	0.167508	FALSE	FALSE
SLC25A43	36.1386	0.0479843	0.0382928	6.80593e-264	0.248368	FALSE	FALSE
ABCB8	36.0964	0.0225752	0.0514902	1.98784e-127	0.191675	FALSE	FALSE
PPT1	36.043	0.160909	0.0449885	6.61121e-121	0.186899	FALSE	FALSE
NCAPH2	36.0084	3.74913e-08	0.0388194	4.29096e-32	0.0749317	FALSE	FALSE
HSP90AA1	35.9635	0.0881369	-0.0329949	0	-1.95153	FALSE	FALSE
ABI3BP	35.9311	0.00465715	0.00861024	0	-0.551098	FALSE	FALSE
KANSL1	35.9152	0.00107889	-0.0441517	5.48638e-95	0.288375	FALSE	FALSE
RUSC2	35.8709	0.12061	0.0267539	4.6349e-259	0.474831	FALSE	FALSE
PPOX	35.861	1.96403e-06	0.0379861	1.63581e-47	0.0932598	FALSE	FALSE
NANOS1	35.8058	1.14482e-37	0.0215996	6.77447e-31	0.0317679	FALSE	FALSE
LMAN1	35.7991	0.00825416	0.0406752	9.33669e-45	0.140492	FALSE	FALSE
DDX60L	35.7862	8.18793e-41	0.0342638	0	-0.491268	FALSE	FALSE
MCF2	35.7785	0.349271	0.0481689	2.19433e-218	0.220689	FALSE	FALSE
ARMCX4	35.7116	0.103697	0.0267478	3.0865e-92	-0.24676	FALSE	FALSE
RPL30	35.705	0.046316	0.0441628	3.24313e-231	-0.413717	FALSE	FALSE
STRIP1	35.705	0.0354703	0.0440928	1.15794e-112	0.161993	FALSE	FALSE
PLS1	35.7002	0.261678	0.0240691	0	-0.347692	FALSE	FALSE
DFFA	35.6803	0.0767194	0.0426382	8.23351e-47	0.129723	FALSE	FALSE
CCT3	35.6272	0.0112136	0.0491817	0	-0.601827	FALSE	FALSE
CKAP4	35.6147	2.12969e-05	0.0391012	8.21637e-74	0.0990379	FALSE	FALSE
TET1	35.6043	0.000508078	0.0388284	1.28952e-228	-0.316632	FALSE	FALSE
CLCN6	35.494	0.000466467	0.0454405	1.56619e-71	0.115423	FALSE	FALSE
LVRN	35.4861	1.13514e-08	0.0265119	9.50553e-45	0.0464083	FALSE	FALSE
ZNF428	35.4638	0.00106785	0.0520137	2.02185e-250	-0.401516	FALSE	FALSE
ZNF85	35.4433	2.15615e-08	0.0373908	1.9191e-38	0.0627655	FALSE	FALSE
TGFB1	35.4218	1.47995e-05	0.0406001	0	-0.696864	FALSE	FALSE
VAC14	35.387	0.041255	0.0412128	1.53167e-73	0.137078	FALSE	FALSE
SAMD14	35.3718	0.0727897	0.0383773	8.0913e-173	0.152869	FALSE	FALSE
EEF1AKMT1	35.3692	0.610425	0.0347585	1.0037e-85	0.140183	FALSE	FALSE
EZH2	35.2577	0.00721224	0.0346239	7.61538e-59	0.0842268	FALSE	FALSE
GALNT2	35.2382	0.00247927	0.0416268	0	-0.843747	FALSE	FALSE
METTL16	35.2312	0.0964515	0.0323527	1.64537e-48	0.16331	FALSE	FALSE
NBPF3	35.1894	0.261115	0.0369152	2.88559e-128	0.146914	FALSE	FALSE
IFITM10	35.1853	5.27237e-30	0.0232238	1.24845e-44	0.0378114	FALSE	FALSE
UTP6	35.1383	0.874745	0.0406913	1.28777e-132	0.19687	FALSE	FALSE
CCDC112	35.1171	0.00531272	0.0487737	9.11602e-261	0.29247	FALSE	FALSE
C1QTNF3-AMACR	35.1038	2.48718e-09	0.0319644	0	-0.686268	FALSE	FALSE
CNTROB	35.0828	1.10049e-07	0.0365645	3.95041e-49	0.0686809	FALSE	FALSE
EXOC5	35.0595	0.0552209	0.034542	3.4703e-164	0.296187	FALSE	FALSE
ZNF790	35.0436	0.0057292	0.0422573	3.32457e-51	0.13565	FALSE	FALSE
EDEM3	34.9942	0.174804	0.0324224	1.5817e-140	0.256848	FALSE	FALSE
KIAA2026	34.9881	0.137765	0.002544	1.28168e-73	-0.244807	FALSE	FALSE
MDM2	34.9684	0.01528	0.0397523	1.57794e-24	0.144612	FALSE	FALSE
SPOUT1	34.9015	3.56226e-05	0.0360339	2.63474e-30	0.064458	FALSE	FALSE
AHDC1	34.8955	0.050821	0.0460073	0	0.428295	FALSE	FALSE
KLC1	34.8583	0.000487637	0.0365782	0	-1.22361	FALSE	FALSE
NIPSNAP1	34.789	0.218915	0.0398856	1.66602e-179	0.19392	FALSE	FALSE
CHCHD6	34.7615	0.0755406	0.040032	0	0.509295	FALSE	FALSE
AGTPBP1	34.7342	3.43704e-08	0.0366367	0	0.949397	FALSE	FALSE
SMIM13	34.7253	0.854501	0.0362052	3.95649e-237	-0.393169	FALSE	FALSE
IFNGR2	34.7081	0.0761391	0.0416823	0	-0.740105	FALSE	FALSE
FNTA	34.6976	1.69053e-06	0.0458429	9.77085e-34	0.107665	FALSE	FALSE
CENPB	34.6775	6.2222e-09	0.0323653	1.92484e-51	0.0674865	FALSE	FALSE
PRKAG1	34.6675	0.0411623	0.0451855	9.74421e-108	0.175151	FALSE	FALSE
MRPL45	34.6607	0.839281	0.0385287	8.45004e-114	0.16297	FALSE	FALSE
TMEM218	34.6415	7.24442e-09	0.032979	1.25846e-25	0.0474682	FALSE	FALSE
LYPLAL1	34.6405	0.0383861	0.0340174	1.02573e-100	-0.251662	FALSE	FALSE
SLC36A4	34.5976	0.911657	0.0209479	3.97437e-201	0.323749	FALSE	FALSE
CBR4	34.5861	0.0415827	0.0211955	1.98776e-82	-0.294274	FALSE	FALSE
PRMT2	34.5748	2.89806e-06	0.0388346	4.61369e-220	-0.58559	FALSE	FALSE
INA	34.5023	0.517001	0.0330043	0	-0.797154	FALSE	FALSE
GLT1D1	34.4857	0.396808	0.0433169	0	0.512718	FALSE	FALSE
NAA15	34.4817	0.1885	0.0217597	7.00047e-87	0.217723	FALSE	FALSE
SPDYE3	34.4633	0.0435722	0.0458264	3.67791e-153	0.240881	FALSE	FALSE
DONSON	34.4442	3.66775e-05	0.0394812	1.21782e-43	0.0928975	FALSE	FALSE
ZNF322	34.4194	0.0359621	0.0315348	7.35738e-26	-0.0807884	FALSE	FALSE
PLGLB1	34.4105	0.893087	0.0394165	1.65441e-217	0.28176	FALSE	FALSE
MMADHC	34.397	0.735502	0.0318588	2.90006e-49	0.0891347	FALSE	FALSE
NPTN	34.3825	0.291384	0.00828502	0	0.85349	FALSE	FALSE
TCAF2	34.3795	0.278778	0.0345612	2.97059e-154	0.156844	FALSE	FALSE
DZIP1L	34.3665	0.00342767	0.0210224	4.55323e-80	0.0710956	FALSE	FALSE
DCAF5	34.3597	0.244716	0.0144948	0	0.528452	FALSE	FALSE
PRR7	34.3559	0.00199401	0.0442422	3.05488e-117	0.144156	FALSE	FALSE
CCDC93	34.3104	0.832399	0.0232969	5.26397e-272	0.358931	FALSE	FALSE
XPO7	34.2958	0.133524	0.0314857	1.21131e-154	0.288955	FALSE	FALSE
ZNF346	34.2932	0.472576	0.0342135	1.37566e-305	0.389805	FALSE	FALSE
MED24	34.2923	0.300122	0.0428037	2.33691e-137	0.197245	FALSE	FALSE
MAN1A2	34.2751	2.70297e-13	-0.0867244	0	-0.724234	FALSE	FALSE
AMPH	34.2737	0.0252882	0.0054027	0	1.29848	FALSE	FALSE
MAPK8IP3	34.2174	0.0316645	0.018533	5.54043e-214	0.515854	FALSE	FALSE
ZCCHC4	34.2145	0.00397877	0.030445	1.90156e-43	0.0932858	FALSE	FALSE
EPHX2	34.1821	5.73353e-06	0.0190411	1.84196e-107	-0.125782	FALSE	FALSE
RGL2	34.1382	0.00726335	0.0315381	1.74415e-220	-0.260232	FALSE	FALSE
CCDC82	34.1311	0.0094604	0.0368252	2.28522e-195	0.416555	FALSE	FALSE
NAA60	34.1046	9.75605e-06	0.0368285	9.89306e-44	0.0715656	FALSE	FALSE
MYH14	34.099	2.12754e-06	0.0452708	2.78057e-253	0.287497	FALSE	FALSE
CADM4	34.0713	4.04786e-09	0.0333594	1.41548e-174	0.235381	FALSE	FALSE
MCF2L	34.0659	0.071632	0.0233318	0	0.648456	FALSE	FALSE
ACIN1	34.0468	0.0184345	0.0346854	3.12625e-65	0.181952	FALSE	FALSE
CENPO	34.0321	0.000873302	0.0319879	4.53174e-74	0.0797899	FALSE	FALSE
ZSCAN5A	34.0151	0.0464569	0.0488019	7.98318e-240	0.322671	FALSE	FALSE
MSH3	34.0143	0.304321	0.018577	5.5293e-244	0.405072	FALSE	FALSE
DDX46	34.0117	0.0768869	0.0279288	1.03651e-27	-0.217737	FALSE	FALSE
SMIM14	34.0003	0.683593	0.0191584	8.41224e-78	-0.216769	FALSE	FALSE
ITFG1	33.9931	2.25852e-12	-0.071084	1.19801e-229	0.45012	FALSE	FALSE
DHX30	33.9419	0.128648	0.0369451	2.22728e-167	0.278861	FALSE	FALSE
HECTD1	33.9296	0.130479	0.00770057	2.15113e-70	0.215572	FALSE	FALSE
COQ7	33.8724	8.70637e-05	0.0380277	2.97863e-44	0.0947904	FALSE	FALSE
WDR41	33.8479	0.0122351	0.0412557	2.39385e-72	-0.203264	FALSE	FALSE
RMND5A	33.8385	0.0112443	0.0465562	3.66922e-168	0.312937	FALSE	FALSE
VGLL3	33.7731	1.15488e-42	0.021299	1.94809e-30	-0.0981837	FALSE	FALSE
LARS	33.7623	0.320277	0.024532	8.96593e-104	0.22723	FALSE	FALSE
C12orf40	33.7563	0.174655	0.0471354	1.88972e-275	0.25559	FALSE	FALSE
RPS3	33.7545	0.00704675	0.0414303	2.01829e-302	-0.504343	FALSE	FALSE
SREK1	33.7169	0.366666	0.0219787	9.98495e-139	0.282359	FALSE	FALSE
SH2D3C	33.7102	0.560114	0.0421955	3.84105e-216	0.204446	FALSE	FALSE
ACBD5	33.6994	0.398968	0.0344438	9.23386e-68	0.135208	FALSE	FALSE
NCK1	33.6991	0.0317696	0.042249	2.62787e-91	0.162591	FALSE	FALSE
DAG1	33.6927	0.0426262	0.0476384	6.93336e-153	0.195727	FALSE	FALSE
CEP68	33.6411	0.759218	0.0333378	4.60188e-229	0.304676	FALSE	FALSE
COMT	33.6239	0.0194047	0.0437777	1.86748e-41	0.115481	FALSE	FALSE
PDGFRL	33.6003	4.47545e-19	0.0299698	5.13827e-55	0.0578318	FALSE	FALSE
ZNF326	33.5898	0.00478523	0.0439485	2.64691e-37	0.173716	FALSE	FALSE
XKR7	33.5819	0.45625	0.0256113	1.67475e-149	0.125577	FALSE	FALSE
CTC1	33.572	0.249883	0.0396746	3.24409e-98	0.134949	FALSE	FALSE
FBXL7	33.5701	1.59373e-36	0.0804314	0	-3.04823	FALSE	FALSE
RPIA	33.5639	0.873809	0.0369342	2.26757e-109	0.144311	FALSE	FALSE
MTHFR	33.5622	0.956434	0.0344986	1.37607e-136	0.188866	FALSE	FALSE
DDX17	33.5621	0.000276247	-0.0805718	0	-0.76969	FALSE	FALSE
PRPF6	33.5556	0.0703013	0.0410377	1.89307e-46	0.158903	FALSE	FALSE
MMD2	33.5424	6.89117e-15	0.0268632	0	-1.32699	FALSE	FALSE
CPD	33.5341	2.08132e-06	0.0566018	0	0.584791	FALSE	FALSE
WDR90	33.5187	0.0291396	0.0327895	2.4806e-78	0.0910411	FALSE	FALSE
EEF1A2	33.5116	0.00418149	0.0358551	0	-1.54817	FALSE	FALSE
ZNF382	33.5036	0.524869	0.0438605	0	0.413457	FALSE	FALSE
PTTG1	33.4948	2.33884e-19	0.0232308	5.61811e-40	-0.0620641	FALSE	FALSE
RBM39	33.4841	0.158138	-0.00100553	4.42773e-77	0.240245	FALSE	FALSE
HGSNAT	33.4634	0.561158	0.0146268	2.57455e-277	0.422288	FALSE	FALSE
TEK	33.4549	0.848924	0.0252643	0	-0.768286	FALSE	FALSE
WDR91	33.4359	0.330679	0.0289443	8.43302e-64	-0.166161	FALSE	FALSE
LETM2	33.4301	0.0301164	0.0282172	1.27012e-77	0.0887938	FALSE	FALSE
YEATS4	33.3578	0.000135346	0.0330752	1.47457e-43	0.0699093	FALSE	FALSE
ACAT2	33.3477	0.208611	0.0336458	3.7113e-45	0.118508	FALSE	FALSE
DFFB	33.346	0.22602	0.0399857	2.28994e-137	0.171866	FALSE	FALSE
SPAG1	33.3373	0.168307	0.0264625	9.58123e-285	0.284305	FALSE	FALSE
MXRA7	33.3077	0.543694	0.0320919	1.18249e-136	0.186746	FALSE	FALSE
IL11	33.3	3.35197e-45	0.0218624	1.87892e-34	0.0287512	FALSE	FALSE
DCDC2C	33.2311	1.95574e-06	0.0274258	1.4696e-42	-0.086616	FALSE	FALSE
BAHCC1	33.2001	0.297513	0.037377	1.27764e-242	0.265502	FALSE	FALSE
GNA11	33.0287	0.17191	0.0410781	2.32368e-143	0.215965	FALSE	FALSE
TBC1D2B	33.0033	0.238418	0.041524	2.27156e-268	-0.578473	FALSE	FALSE
GPR162	33.0018	0.935609	0.036952	0	-0.669536	FALSE	FALSE
PTPN20	32.9714	0.0147634	0.0209875	0	0.358858	FALSE	FALSE
PINLYP	32.9605	3.8579e-21	0.0254024	6.78474e-41	0.042219	FALSE	FALSE
EXT2	32.949	0.21552	0.0270078	0	0.454623	FALSE	FALSE
C22orf23	32.9446	2.81165e-33	0.0223876	1.16343e-35	0.035315	FALSE	FALSE
PTGIS	32.9279	5.00743e-06	0.0266527	7.95929e-160	-0.122963	FALSE	FALSE
SLC29A1	32.9054	0.801427	0.0368579	2.72718e-225	0.207716	FALSE	FALSE
BLMH	32.8896	0.344646	0.0405612	6.97969e-90	0.146855	FALSE	FALSE
CCDC171	32.8128	0.856426	0.00514437	0	0.731555	FALSE	FALSE
NCS1	32.7905	0.0265394	0.0375525	0	0.567568	FALSE	FALSE
PPIB	32.789	1.40986e-08	0.0468775	1.79698e-53	-0.143391	FALSE	FALSE
LRCH3	32.7696	0.00326555	0.011211	1.71217e-71	0.261842	FALSE	FALSE
PRUNE1	32.7543	0.0986425	0.0384393	7.35492e-62	0.0978509	FALSE	FALSE
KIAA1191	32.7488	0.495405	0.0407132	2.19085e-199	-0.321378	FALSE	FALSE
SETD1B	32.7344	0.144083	0.0372017	4.69717e-119	0.135879	FALSE	FALSE
PEMT	32.7287	0.0441194	0.033346	5.88028e-79	0.103785	FALSE	FALSE
B3GALT6	32.7243	4.92348e-08	0.0300397	1.63317e-43	0.0570935	FALSE	FALSE
NXPH2	32.7154	8.08422e-06	0.00395228	0	-1.72125	FALSE	FALSE
TOR1AIP1	32.7052	0.0113468	0.0398224	1.01235e-35	0.121351	FALSE	FALSE
NCAPD3	32.6735	0.670559	0.0395091	5.16249e-107	0.167575	FALSE	FALSE
FCHSD1	32.6697	9.25122e-08	0.0248311	3.77524e-47	0.0603278	FALSE	FALSE
CDCA7L	32.6349	1.19914e-93	0.0358929	3.16602e-193	-0.187568	FALSE	FALSE
FLYWCH1	32.6273	0.449661	0.0367323	1.46621e-192	0.331147	FALSE	FALSE
GOLPH3L	32.5623	0.281946	0.0378251	5.49179e-110	0.148048	FALSE	FALSE
NT5C1A	32.5147	2.00264e-21	0.025594	4.87755e-56	0.0440804	FALSE	FALSE
FEZ1	32.4292	9.81343e-05	0.0354821	0	0.526228	FALSE	FALSE
PNCK	32.4139	0.131292	0.0416492	0	0.409955	FALSE	FALSE
ATP6V1A	32.4089	0.000628262	0.034046	0	-0.744259	FALSE	FALSE
ZNF512B	32.3989	0.0430093	0.0391117	2.8517e-88	0.119862	FALSE	FALSE
LECT2	32.397	7.01369e-106	0.0170821	2.98328e-27	0.019883	FALSE	FALSE
XRCC5	32.3762	0.010424	0.0165006	5.05664e-57	0.192449	FALSE	FALSE
HEATR5B	32.3315	0.00104841	0.0413111	7.07375e-187	0.324604	FALSE	FALSE
WBP1L	32.3137	0.0138745	0.0509659	3.34547e-157	0.238017	FALSE	FALSE
USP42	32.3079	0.850908	0.0344663	2.53637e-110	0.206004	FALSE	FALSE
POLE4	32.2684	4.917e-08	0.0321043	8.44835e-61	-0.118251	FALSE	FALSE
TUBB	32.2491	0.00283248	0.0467136	0	-1.13641	FALSE	FALSE
SIL1	32.2488	0.0396346	0.0206929	0	0.473916	FALSE	FALSE
GRIPAP1	32.1846	0.183518	0.0385541	1.80244e-273	0.345857	FALSE	FALSE
PPIL1	32.1704	1.389e-06	0.0341841	5.07308e-65	0.0767612	FALSE	FALSE
ANGPT2	32.1574	0.00182237	0.0422896	9.26313e-123	0.156812	FALSE	FALSE
SMG9	32.0916	0.0418256	0.0395744	4.15605e-43	0.207936	FALSE	FALSE
KIF1C	32.0707	0.0528311	0.0357788	9.85243e-110	0.130066	FALSE	FALSE
EEF1A1	32.0324	1.1665e-05	0.046963	0	-0.759007	FALSE	FALSE
PELP1	31.9575	0.608835	0.039021	2.61385e-63	0.137087	FALSE	FALSE
TAF4	31.9418	0.0322724	0.0459135	1.32923e-61	0.131992	FALSE	FALSE
SNRPF	31.9113	0.803768	0.0363401	1.56904e-121	0.16141	FALSE	FALSE
GNE	31.8855	0.129716	0.0382936	5.7053e-74	0.162532	FALSE	FALSE
UBAP1L	31.8738	0.181059	0.0255586	0	0.607462	FALSE	FALSE
POLR3G	31.8513	0.225956	0.0354391	7.55528e-174	0.236506	FALSE	FALSE
SOWAHC	31.8497	1.33455e-63	0.0211332	2.78599e-37	0.03114	FALSE	FALSE
BTF3L4	31.8314	0.270015	0.0410743	4.5164e-93	0.185632	FALSE	FALSE
GMIP	31.8306	9.4587e-16	0.0272075	1.02148e-145	-0.238003	FALSE	FALSE
PRIM2	31.829	0.0748457	0.0454774	6.13318e-110	0.224777	FALSE	FALSE
HPS5	31.8239	0.275589	0.0337992	4.85623e-42	0.104659	FALSE	FALSE
HNRNPL	31.8048	0.373076	0.0374361	4.82808e-56	0.183217	FALSE	FALSE
FXR1	31.7248	0.0193015	0.0190272	3.00619e-141	-0.388721	FALSE	FALSE
NFAT5	31.709	2.1728e-08	-0.0484997	0	-0.832701	FALSE	FALSE
SLC26A11	31.702	0.247001	0.0328094	3.177e-144	0.185816	FALSE	FALSE
MLH1	31.6726	0.336643	0.0369871	3.82452e-24	0.0811352	FALSE	FALSE
TRIM37	31.6396	0.23503	0.0159224	0	0.572411	FALSE	FALSE
NACA	31.637	0.164577	0.0363769	0	-0.570837	FALSE	FALSE
SMYD4	31.6065	0.279352	0.0276376	1.63542e-96	0.140354	FALSE	FALSE
PAXIP1	31.5583	0.962736	0.0370552	1.68279e-64	0.129708	FALSE	FALSE
TMEM72	31.478	2.98593e-203	0.0141434	6.2303e-17	0.0147707	FALSE	FALSE
ERMP1	31.4687	0.279624	0.029067	3.54772e-99	0.218542	FALSE	FALSE
TUBA1C	31.4666	9.00198e-05	0.0518536	9.53217e-107	0.137404	FALSE	FALSE
RNF111	31.393	0.351524	0.0106924	1.04214e-230	0.388793	FALSE	FALSE
NT5M	31.3873	0.672461	0.0327954	3.08612e-120	0.140989	FALSE	FALSE
FAM24B	31.359	0.00094862	0.0276143	1.34033e-46	0.0575407	FALSE	FALSE
GSTM3	31.3198	0.0836834	0.0298255	1.39622e-107	0.128363	FALSE	FALSE
RLF	31.2933	0.0833253	0.0108529	2.78993e-161	0.324936	FALSE	FALSE
USPL1	31.2823	0.036088	0.0405098	3.14813e-56	0.120295	FALSE	FALSE
TAF6L	31.2791	0.000833006	0.0316379	1.31163e-37	0.0645585	FALSE	FALSE
RRP1B	31.278	0.038757	0.0417275	4.01931e-60	0.125011	FALSE	FALSE
NONO	31.2154	0.234098	0.0393369	8.43017e-75	-0.187224	FALSE	FALSE
AKR1C2	31.207	1.42563e-13	0.0200498	1.8349e-42	0.0382972	FALSE	FALSE
PDZD8	31.2044	0.0800092	0.0396802	1.00345e-113	0.222912	FALSE	FALSE
FAM92A	31.1769	0.476973	0.0360972	0	0.342862	FALSE	FALSE
RIPK1	31.1662	0.443749	0.0287004	4.82211e-171	0.238779	FALSE	FALSE
VPS50	31.1643	0.256595	0.0161477	2.54517e-292	0.442017	FALSE	FALSE
IFIT5	31.1093	2.68249e-08	0.0260193	1.55855e-30	0.0481366	FALSE	FALSE
TGFBR2	31.1043	2.98286e-81	0.0507325	0	-1.55471	FALSE	FALSE
HYDIN	31.0885	8.97996e-08	-0.0642741	0	1.15738	FALSE	FALSE
RPS12	31.0679	0.0010187	0.0378532	1.21008e-55	-0.156704	FALSE	FALSE
STAT1	31.0515	0.00876858	0.039448	1.61646e-69	-0.173353	FALSE	FALSE
TAX1BP1	31.0142	0.363317	0.00505963	8.18701e-194	-0.477601	FALSE	FALSE
B4GALT3	31.0092	0.00611303	0.0311002	2.21484e-56	-0.113066	FALSE	FALSE
ZNF226	31.0011	0.000645838	0.0415983	4.15804e-104	0.17353	FALSE	FALSE
SUPT16H	30.9998	0.979309	0.0304857	6.94794e-92	0.179187	FALSE	FALSE
TIMM50	30.9675	0.526265	0.0374693	8.45272e-79	0.113194	FALSE	FALSE
PHF10	30.9627	0.57677	0.0295886	1.47002e-25	-0.101191	FALSE	FALSE
PPP2R5E	30.9611	0.766949	-0.00548553	0	0.492627	FALSE	FALSE
PMEPA1	30.9403	0.951644	0.0276867	0	-1.01761	FALSE	FALSE
RAB27A	30.9396	0.0413518	0.0231641	6.84615e-131	0.181007	FALSE	FALSE
HDAC6	30.9333	0.415487	0.0340081	3.82287e-55	0.116367	FALSE	FALSE
ZNF559-ZNF177	30.9223	0.0881957	0.0339629	4.24657e-128	0.164495	FALSE	FALSE
THY1	30.9084	0.00572797	0.0235039	0	-1.96773	FALSE	FALSE
PRMT1	30.9076	0.00875151	0.0349759	1.98492e-96	-0.207969	FALSE	FALSE
MSH6	30.9066	0.0219942	0.0385796	1.36009e-48	0.108259	FALSE	FALSE
EIF3M	30.8999	0.269149	0.0400495	5.49194e-141	0.210682	FALSE	FALSE
GEMIN5	30.8963	0.653675	0.0417726	3.9137e-95	0.157876	FALSE	FALSE
SMARCB1	30.8848	0.613388	0.0304906	7.74275e-64	0.129841	FALSE	FALSE
CHRM5	30.8848	2.42339e-09	0.0277644	0	-0.312381	FALSE	FALSE
RPL35A	30.8502	0.237929	0.0390549	0	-0.468727	FALSE	FALSE
ACAP1	30.8325	1.08789e-25	0.0200244	5.36194e-36	0.0342373	FALSE	FALSE
SH3KBP1	30.8322	0.627888	-0.000587743	0	0.889917	FALSE	FALSE
ACTR3B	30.819	0.0826186	0.0325327	0	0.51846	FALSE	FALSE
ZNF652	30.801	0.00273816	0.0085845	0	-0.482445	FALSE	FALSE
SRR	30.779	0.000800527	0.0264297	6.49286e-20	0.0565599	FALSE	FALSE
ZNF611	30.7721	0.297991	0.0346219	5.64674e-38	0.10733	FALSE	FALSE
ACAT1	30.7466	0.837649	0.0301471	1.25436e-199	0.281859	FALSE	FALSE
ANKRD36B	30.7231	0.381438	0.026206	0	0.528854	FALSE	FALSE
FAN1	30.7209	0.386811	0.031498	6.50464e-68	0.192232	FALSE	FALSE
XPO5	30.7132	0.269948	0.0357134	1.05725e-131	0.223093	FALSE	FALSE
GABRR2	30.7132	1.32657e-19	0.0138857	7.5875e-16	-0.0249132	FALSE	FALSE
GXYLT1	30.6805	0.619282	0.0383935	1.8971e-85	0.142465	FALSE	FALSE
TRAPPC6B	30.6791	0.375961	0.0336058	1.10729e-179	0.271395	FALSE	FALSE
ABCG4	30.6379	0.0222842	0.0291219	3.65304e-100	0.0884572	FALSE	FALSE
SRA1	30.6314	0.233992	0.0386268	4.20622e-123	0.160307	FALSE	FALSE
BID	30.6232	0.313208	0.0330848	9.12834e-227	0.232352	FALSE	FALSE
NLGN2	30.5836	0.459395	0.0372531	1.44976e-253	0.285182	FALSE	FALSE
ZMYM1	30.5713	0.0103261	0.0335721	1.47661e-22	0.0620587	FALSE	FALSE
TMTC3	30.5576	0.942309	0.0343787	3.63689e-216	0.371674	FALSE	FALSE
ALDH1L2	30.5514	0.807249	0.0389844	3.79322e-247	0.257146	FALSE	FALSE
ZAR1	30.5443	2.43504e-124	0.0135273	6.5766e-18	0.0148478	FALSE	FALSE
CEP95	30.5351	0.575015	0.0246536	1.78404e-84	0.257879	FALSE	FALSE
DPF2	30.5225	0.146906	0.0414744	5.01927e-52	0.156822	FALSE	FALSE
DENND6A	30.4806	0.0742116	0.0313365	2.40491e-128	0.260638	FALSE	FALSE
COL1A1	30.4536	2.79812e-51	0.0229962	3.49934e-33	0.0297293	FALSE	FALSE
CNRIP1	30.4276	0.259181	0.0400879	0	-0.576758	FALSE	FALSE
FBXO41	30.4173	0.525711	0.0422908	0	0.34205	FALSE	FALSE
EPM2A	30.3892	0.810759	0.0233458	4.30904e-179	-0.317708	FALSE	FALSE
FNDC5	30.3776	0.00489087	0.0198082	3.18936e-180	-0.176564	FALSE	FALSE
RBMS2	30.3493	1.94553e-09	0.0427191	1.84612e-257	-0.281968	FALSE	FALSE
OAT	30.3374	0.0188152	0.0430314	0	-0.506744	FALSE	FALSE
HLA-C	30.3236	3.89442e-09	0.0360356	1.19608e-254	-0.444951	FALSE	FALSE
MRPL48	30.3181	0.0400287	0.0396636	4.04038e-73	0.177437	FALSE	FALSE
MCTP2	30.3162	6.25805e-21	0.0349743	0	-0.850367	FALSE	FALSE
RC3H1	30.2851	0.0132933	0.0223183	4.01614e-138	0.296157	FALSE	FALSE
CAPN5	30.2748	0.307016	0.0257928	1.75603e-98	0.102223	FALSE	FALSE
ARHGAP21	30.2533	0.0134996	-0.0171996	0	1.04712	FALSE	FALSE
RPL8	30.2475	0.0159275	0.0382469	0	-0.674342	FALSE	FALSE
DNAJB2	30.1954	0.000773868	0.017474	0	-0.552827	FALSE	FALSE
ADA2	30.1728	4.02305e-20	0.024041	2.25238e-133	-0.229048	FALSE	FALSE
ANO8	30.1517	0.0728425	0.0355065	0	-0.38454	FALSE	FALSE
PDE11A	30.1327	4.15884e-98	0.0166055	2.96194e-27	0.0206775	FALSE	FALSE
SLC29A2	30.1077	0.726427	0.027745	4.20064e-143	0.126151	FALSE	FALSE
LRP6	30.1068	0.214179	0.0151	3.37926e-182	0.411444	FALSE	FALSE
WDSUB1	30.0894	0.826064	0.0222096	3.35201e-141	0.251893	FALSE	FALSE
ZNF704	30.0775	0.000768281	0.026317	0	1.22774	FALSE	FALSE
SNRNP35	30.0599	0.00142763	0.0344626	8.3734e-25	0.0696266	FALSE	FALSE
B4GALT5	30.0486	0.807648	0.018428	7.38364e-219	0.330429	FALSE	FALSE
PPP4R3A	29.9539	0.472696	0.0293654	1.58123e-68	0.172233	FALSE	FALSE
IDE	29.9515	0.909924	0.0302777	1.22972e-257	0.336203	FALSE	FALSE
ELP2	29.9246	0.389711	0.009262	1.26077e-173	0.423379	FALSE	FALSE
TSPAN5	29.9202	0.97752	0.0235249	0	1.88	FALSE	FALSE
ABCA10	29.92	0.00599134	-0.00421	0	0.628106	FALSE	FALSE
RPS13	29.9053	0.00546706	0.0354184	0	-0.412908	FALSE	FALSE
C6	29.8279	5.84711e-31	0.0226836	5.01741e-40	0.035517	FALSE	FALSE
HNRNPA3	29.7757	0.22439	0.0133064	5.43058e-226	-0.474069	FALSE	FALSE
ZNF667	29.74	0.507799	0.0397392	0	0.389454	FALSE	FALSE
NDRG4	29.7396	0.048877	0.0241143	0	-1.10812	FALSE	FALSE
NXNL2	29.7299	2.41319e-06	0.0232436	2.79073e-51	0.048425	FALSE	FALSE
FBXO11	29.6969	0.101825	-0.0276213	3.23796e-242	0.44616	FALSE	FALSE
SNRPA	29.6944	1.57537e-05	0.0360402	4.03945e-39	0.0713216	FALSE	FALSE
TMED4	29.6872	0.39159	0.0381465	1.00715e-78	0.183261	FALSE	FALSE
MAGEH1	29.671	8.94075e-05	0.0409844	0	-0.418948	FALSE	FALSE
HTRA1	29.6668	1.16138e-39	0.0147704	0	-1.34944	FALSE	FALSE
CTCF	29.6209	0.832727	0.0318931	1.49793e-56	0.144273	FALSE	FALSE
EEF2K	29.61	0.261532	0.0140131	0	-0.450064	FALSE	FALSE
ZKSCAN2	29.6041	0.00293843	0.0234483	2.79896e-39	0.0602007	FALSE	FALSE
DUSP15	29.6001	4.92275e-05	0.018375	2.18308e-53	0.0536826	FALSE	FALSE
WDR75	29.5939	0.677274	0.0302502	7.39043e-131	0.205831	FALSE	FALSE
SLC4A11	29.5913	4.66731e-49	0.0172602	7.9821e-26	0.0229711	FALSE	FALSE
DAP3	29.5904	0.113081	0.0277073	1.40072e-173	0.302977	FALSE	FALSE
DNM2	29.5664	3.6188e-05	0.0444675	3.62531e-162	0.346277	FALSE	FALSE
TAOK2	29.4716	0.176775	0.0335227	3.228e-45	0.0894817	FALSE	FALSE
AKIP1	29.4712	0.106919	0.0354635	2.31652e-92	0.114818	FALSE	FALSE
PIGX	29.4632	0.984274	0.0335225	1.28414e-103	0.165889	FALSE	FALSE
BCLAF3	29.4558	0.766322	0.0245388	1.01686e-63	0.155487	FALSE	FALSE
RPS24	29.4477	0.438246	0.0334517	1.1134e-270	-0.465589	FALSE	FALSE
PLAG1	29.4437	0.742305	0.037643	2.58205e-215	0.222118	FALSE	FALSE
RBBP4	29.4347	0.107774	0.0310493	4.84421e-78	0.189149	FALSE	FALSE
RAMP2	29.3643	3.61705e-63	0.0185195	1.91876e-47	-0.269024	FALSE	FALSE
ERCC6	29.3323	0.842223	0.0398437	1.45253e-176	0.244453	FALSE	FALSE
DDHD1	29.3248	0.966825	-0.00495629	0	0.698136	FALSE	FALSE
SPC25	29.3222	4.97919e-11	0.0284014	0	-0.314793	FALSE	FALSE
C3orf14	29.3085	0.77118	0.0403096	2.21694e-238	-0.380708	FALSE	FALSE
QRICH2	29.304	0.44481	0.0300822	9.01759e-114	0.150952	FALSE	FALSE
ZNF22	29.2114	0.000431293	0.0302517	3.37828e-39	-0.093109	FALSE	FALSE
TRIM8	29.2075	0.00119486	0.0352146	7.12049e-197	-0.279216	FALSE	FALSE
DROSHA	29.2001	0.209029	0.0330401	2.13242e-198	0.298204	FALSE	FALSE
C2orf88	29.0947	0.373824	0.0357931	8.31029e-148	0.241453	FALSE	FALSE
BTN2A1	29.093	0.135781	0.028535	4.70569e-62	0.0904546	FALSE	FALSE
USP32	29.0778	0.00381908	0.00651889	8.42263e-165	0.405864	FALSE	FALSE
DRAM2	29.0604	0.0433742	0.0354008	1.513e-110	-0.304026	FALSE	FALSE
FAM229A	29.0416	0.000112661	0.0235596	2.6373e-20	0.0365698	FALSE	FALSE
FBXO30	28.9742	0.0192495	0.0290693	6.73345e-23	0.0651062	FALSE	FALSE
EFCAB6	28.9578	0.473934	0.0292276	0	0.517233	FALSE	FALSE
ADARB1	28.9445	0.857951	0.023139	0	-0.713758	FALSE	FALSE
SSR3	28.9067	0.0106164	0.0350089	1.76516e-77	-0.173008	FALSE	FALSE
PIWIL4	28.8993	0.673046	0.0319976	7.79013e-156	0.189903	FALSE	FALSE
PBX3	28.8887	0.914078	0.085624	0	-0.619915	FALSE	FALSE
SELENOO	28.8787	0.471548	0.0274902	6.61061e-213	0.332844	FALSE	FALSE
SLC25A30	28.8783	0.00817296	0.0254321	4.19076e-71	0.0688518	FALSE	FALSE
TFCP2	28.864	0.0477727	0.0139066	1.60828e-114	0.326084	FALSE	FALSE
LRWD1	28.85	0.000224883	0.0283152	8.35794e-51	0.0625028	FALSE	FALSE
SENP2	28.8404	0.183036	0.0301386	9.02252e-168	0.363703	FALSE	FALSE
CYP2D6	28.8402	4.71483e-15	0.0226819	1.21051e-34	0.0393222	FALSE	FALSE
ATP7B	28.8258	0.745114	0.0380064	9.52788e-195	0.198074	FALSE	FALSE
IFT74	28.821	0.275729	0.0318285	9.36176e-66	-0.156834	FALSE	FALSE
CIB2	28.7994	1.59637e-09	0.0207537	5.27326e-62	-0.0648562	FALSE	FALSE
CALU	28.7832	0.951755	0.0330522	3.14046e-119	0.20006	FALSE	FALSE
SENP1	28.7743	0.961594	0.0297137	6.99634e-64	0.120243	FALSE	FALSE
ZNF484	28.7586	0.504217	0.0374803	2.49876e-90	0.133279	FALSE	FALSE
ETFA	28.7457	0.418443	0.0323607	3.65654e-156	-0.276786	FALSE	FALSE
KCNIP2	28.7241	3.27027e-09	-0.0246631	0	-1.18627	FALSE	FALSE
LSM14A	28.7194	0.281357	0.00420195	2.0103e-29	0.136975	FALSE	FALSE
TP63	28.7185	0.000129413	0.0205238	1.50079e-37	0.0424862	FALSE	FALSE
COMMD10	28.7029	0.740256	0.00290247	3.06702e-166	-0.566738	FALSE	FALSE
DBN1	28.6944	0.39111	0.0372617	1.54541e-224	0.21717	FALSE	FALSE
KBTBD7	28.6726	0.0196678	0.0314702	2.37898e-60	-0.129506	FALSE	FALSE
FAU	28.6508	0.0397648	0.0357402	2.37778e-278	-0.425417	FALSE	FALSE
ARMH4	28.6368	0.809306	0.00825015	4.32329e-250	-0.431529	FALSE	FALSE
PTOV1	28.6057	0.325769	0.0385747	2.26648e-62	-0.183662	FALSE	FALSE
NRDE2	28.6038	0.225663	0.0326519	4.74574e-39	0.138892	FALSE	FALSE
FLNC	28.5543	2.17318e-39	0.0189479	4.00015e-34	0.031776	FALSE	FALSE
UCKL1	28.5431	0.0373902	0.0292496	3.77692e-22	0.0716522	FALSE	FALSE
CANT1	28.5384	6.67881e-09	0.0354852	5.15182e-44	-0.0972619	FALSE	FALSE
EXOSC10	28.5032	0.793936	0.0345284	6.91989e-116	0.181099	FALSE	FALSE
SPCS2	28.474	0.258076	0.0347461	5.07417e-135	-0.316697	FALSE	FALSE
EWSR1	28.4573	0.339181	0.0242109	1.82149e-89	0.206191	FALSE	FALSE
UQCRB	28.447	0.710324	0.027305	0	-0.669417	FALSE	FALSE
RUFY2	28.4403	0.301368	0.00165251	0	0.767499	FALSE	FALSE
SOX12	28.4231	0.181567	0.0289415	5.18673e-62	0.11756	FALSE	FALSE
TMEM237	28.4143	0.882044	0.0315014	1.99221e-133	0.163032	FALSE	FALSE
TRIB2	28.4006	2.27426e-11	0.0490849	2.27901e-225	-0.285508	FALSE	FALSE
HSF2	28.3901	0.724822	0.0386213	1.62177e-162	0.219586	FALSE	FALSE
RABAC1	28.3788	0.000679605	0.0427385	0	-0.66779	FALSE	FALSE
IPO7	28.3643	0.967281	0.0220567	6.82541e-154	-0.352768	FALSE	FALSE
SRC	28.3404	0.206143	0.0342405	9.65707e-224	0.19815	FALSE	FALSE
MAP9	28.2814	0.85707	0.0325547	0	-0.545061	FALSE	FALSE
INTS8	28.2686	0.692336	0.0296775	6.12775e-176	0.27142	FALSE	FALSE
SYNRG	28.2672	0.0324838	0.0356082	2.38438e-28	0.115779	FALSE	FALSE
FSD1L	28.2542	0.120799	0.0292714	0	0.607478	FALSE	FALSE
CSNK1A1	28.2524	0.450048	-0.015517	3.63043e-94	-0.29414	FALSE	FALSE
BLOC1S5-TXNDC5	28.2481	0.973542	0.032454	2.18465e-73	0.110299	FALSE	FALSE
XRN1	28.2472	0.660932	-0.0156006	4.2398e-202	0.386502	FALSE	FALSE
RPS11	28.2302	0.334435	0.031257	3.47924e-259	-0.410731	FALSE	FALSE
WDR27	28.216	0.589684	0.0325847	5.45184e-240	0.346189	FALSE	FALSE
GPATCH8	28.2052	1.17416e-37	-0.0784472	0	0.659575	FALSE	FALSE
ZNF766	28.1398	0.526183	0.0364383	5.24606e-56	0.104485	FALSE	FALSE
MTERF2	28.1272	0.868281	0.0330873	2.16589e-100	0.170788	FALSE	FALSE
METTL4	28.0775	0.231374	0.0357222	4.41767e-38	0.114402	FALSE	FALSE
ZDHHC19	28.0759	4.54834e-09	0.0210445	4.62392e-48	0.0439049	FALSE	FALSE
LRRTM1	28.0205	0.206339	0.0189225	4.04319e-98	-0.312307	FALSE	FALSE
MYC	28.0015	1.15444e-54	0.0210164	1.05547e-35	0.0275287	FALSE	FALSE
RNF103-CHMP3	28.0011	0.187402	0.0388287	1.48684e-235	0.252224	FALSE	FALSE
JMY	27.9918	0.482905	0.0230219	2.0341e-299	0.46999	FALSE	FALSE
CBWD1	27.9857	0.0890642	0.0334157	3.9374e-70	0.104583	FALSE	FALSE
CA5A	27.9805	0.000137655	0.0200691	5.8712e-30	0.0324821	FALSE	FALSE
SCRN3	27.9776	0.448778	0.0371874	1.77053e-74	0.138148	FALSE	FALSE
PPP1R9A	27.9751	5.1474e-07	-0.0568121	0	1.54438	FALSE	FALSE
MAP3K4	27.9723	0.922127	0.0109727	5.22827e-210	0.344722	FALSE	FALSE
GLIS2	27.9446	0.00155342	0.0248313	4.48025e-76	0.0689443	FALSE	FALSE
PLOD1	27.9398	0.0283946	0.0232059	8.3421e-30	-0.230517	FALSE	FALSE
ANKRD53	27.9307	3.92804e-13	0.0169199	1.21874e-30	0.0285332	FALSE	FALSE
IFT43	27.9262	0.790003	0.011415	0	0.507699	FALSE	FALSE
TFDP1	27.9228	0.735033	0.0449567	4.30978e-266	0.271823	FALSE	FALSE
SH3BGRL	27.9209	0.528027	0.00275965	0	0.469222	FALSE	FALSE
AL139353.1	27.9138	0.0750153	0.0275127	5.43976e-81	0.152762	FALSE	FALSE
UTY	27.8899	0.0821751	0.0152336	2.192e-16	0.158364	FALSE	FALSE
YY1AP1	27.8704	0.121642	0.0331911	2.20948e-38	0.130985	FALSE	FALSE
HADH	27.8627	0.849982	0.029339	1.95782e-102	0.142837	FALSE	FALSE
LRRC8B	27.8533	3.74331e-15	-0.0973286	0	0.884241	FALSE	FALSE
SLC25A16	27.7939	0.481912	0.0280373	3.27172e-116	0.228072	FALSE	FALSE
CLNS1A	27.7677	0.838689	0.0161223	2.19557e-153	0.372116	FALSE	FALSE
ATP6V0D2	27.7583	4.27057e-21	0.0201138	2.64667e-23	0.0299075	FALSE	FALSE
MRPL39	27.7503	0.492851	0.0366528	8.81713e-45	0.113265	FALSE	FALSE
AARS	27.741	0.689713	0.0272828	0	-0.563405	FALSE	FALSE
FIGNL2	27.7401	0.0421523	0.0222452	3.18055e-60	0.0566928	FALSE	FALSE
SFMBT1	27.7191	0.00237158	0.0172191	8.12371e-83	0.146741	FALSE	FALSE
NPAT	27.6997	0.0561707	0.0228223	4.25416e-132	0.205147	FALSE	FALSE
SUMF2	27.6895	0.853785	0.0290876	2.02948e-92	0.16888	FALSE	FALSE
CLIP4	27.6817	0.409679	-0.0091415	0	0.80236	FALSE	FALSE
LRFN1	27.6752	0.939497	0.0322394	6.30601e-117	0.115161	FALSE	FALSE
LMNB2	27.6462	4.43584e-05	0.029392	5.6415e-52	0.0664521	FALSE	FALSE
ATN1	27.6423	0.670719	0.0278443	3.46847e-233	-0.420063	FALSE	FALSE
IMMT	27.6367	0.100369	0.0333867	5.19843e-64	0.157772	FALSE	FALSE
USP18	27.6344	5.45572e-07	0.0227652	2.89548e-46	0.0450188	FALSE	FALSE
UCHL1	27.6321	0.594738	0.00475808	0	-1.77609	FALSE	FALSE
BCLAF1	27.6285	0.390315	-0.0118058	4.71288e-71	0.250179	FALSE	FALSE
EMC1	27.5944	0.974391	0.0342512	1.44376e-72	0.116572	FALSE	FALSE
COQ3	27.5879	0.971233	0.0302067	1.44481e-67	0.111653	FALSE	FALSE
DEPDC1	27.5715	4.52873e-27	0.0171692	1.76122e-27	0.0246064	FALSE	FALSE
ACTR3	27.5483	0.170436	0.0312358	7.47776e-142	-0.416665	FALSE	FALSE
TRAP1	27.5445	0.855715	0.0216149	1.32291e-238	0.337133	FALSE	FALSE
DCP1B	27.5231	0.199822	0.0190429	1.10547e-55	0.127918	FALSE	FALSE
SLC26A2	27.5206	0.000537375	0.0256156	6.59033e-50	-0.0997216	FALSE	FALSE
PXN	27.5164	2.5027e-05	0.0224197	2.16093e-100	-0.225136	FALSE	FALSE
RPL36AL	27.5108	0.0831048	0.0383462	8.02237e-237	-0.365502	FALSE	FALSE
LOX	27.5097	1.88308e-19	0.0099591	4.06397e-18	0.0142921	FALSE	FALSE
HNRNPR	27.5027	0.195756	0.0226758	6.27693e-68	-0.226117	FALSE	FALSE
CRELD2	27.4739	0.0032791	0.0339722	2.20213e-27	0.0696028	FALSE	FALSE
PPP1R14B	27.4721	7.2299e-09	0.0225697	1.71018e-50	0.0495081	FALSE	FALSE
ERN1	27.4692	0.71071	0.0313445	3.60215e-132	-0.264545	FALSE	FALSE
CALCB	27.464	0.00044471	0.0250187	3.32736e-109	-0.122334	FALSE	FALSE
PPP3CB	27.4401	0.85858	-0.00198471	0	0.653423	FALSE	FALSE
HIVEP2	27.4091	2.68324e-10	-0.0585371	0	-1.22113	FALSE	FALSE
ARIH2	27.4089	0.0122938	0.0213407	4.43929e-62	0.215618	FALSE	FALSE
FAM174A	27.4083	0.273133	0.0284577	5.52542e-168	-0.288696	FALSE	FALSE
CUTA	27.3986	0.00723999	0.037506	1.25788e-254	-0.356401	FALSE	FALSE
STAT3	27.3983	0.0172915	0.0195855	0	-0.512612	FALSE	FALSE
ZNF280B	27.392	0.564663	0.029701	1.9358e-172	0.171011	FALSE	FALSE
KIF1BP	27.3797	0.63567	0.0339578	1.28288e-110	0.182855	FALSE	FALSE
CCDC120	27.3779	0.0027002	0.0312437	1.96823e-122	0.106329	FALSE	FALSE
ZNF385A	27.3634	0.263168	0.0226102	2.21745e-195	-0.181232	FALSE	FALSE
DRICH1	27.345	0.0206466	0.022663	4.14203e-61	0.0673315	FALSE	FALSE
NDUFA4	27.3263	0.445108	0.0275802	0	-1.39435	FALSE	FALSE
REV1	27.3242	0.486196	-0.00608215	3.41379e-181	0.337457	FALSE	FALSE
HAGH	27.3082	0.67527	0.0236058	2.44699e-217	0.380675	FALSE	FALSE
SH2B1	27.2808	0.29429	0.0247341	1.70394e-177	0.259347	FALSE	FALSE
FAM171A2	27.273	0.490975	0.0415277	3.15384e-277	-0.401937	FALSE	FALSE
STIP1	27.2617	0.00590145	0.0382168	0	-0.487555	FALSE	FALSE
PITPNM1	27.2425	0.193982	0.0244699	2.73777e-86	0.0856349	FALSE	FALSE
COIL	27.2214	0.341294	0.0325859	1.9119e-55	0.0982519	FALSE	FALSE
UBR1	27.2065	0.794245	-0.0114534	1.02436e-208	0.397076	FALSE	FALSE
RBM5	27.2017	0.0458975	0.0139179	6.52582e-68	0.285722	FALSE	FALSE
ZNF235	27.199	0.299444	0.0362829	4.35089e-154	0.331084	FALSE	FALSE
XRN2	27.1771	0.961298	0.01983	4.99037e-44	0.140982	FALSE	FALSE
CMPK2	27.1729	6.86571e-09	0.0226193	1.47749e-52	0.0475356	FALSE	FALSE
TBL1XR1	27.1652	0.573385	-0.0114194	1.36914e-214	0.490357	FALSE	FALSE
KHDC4	27.1316	0.796074	0.035888	9.31489e-127	0.213879	FALSE	FALSE
GTF3C6	27.126	4.70952e-08	0.0339842	1.94597e-27	0.0561065	FALSE	FALSE
PTHLH	27.0977	0.0808698	0.00102846	0	-0.37026	FALSE	FALSE
PER3	27.06	0.370962	-0.0132411	0	-0.768302	FALSE	FALSE
KCNK12	27.0514	0.00441401	0.0319548	0	0.302813	FALSE	FALSE
MTMR9	27.042	0.451139	0.0352991	1.28649e-92	0.193134	FALSE	FALSE
MTR	27.0301	0.478389	-0.00164723	7.65234e-296	-0.554572	FALSE	FALSE
ZZEF1	27.0188	0.0683536	0.0226725	1.9774e-70	0.195094	FALSE	FALSE
AP000311.1	27.0164	0.174959	0.0446498	6.74993e-246	0.274832	FALSE	FALSE
TSPAN3	27.0006	0.454192	0.0297537	4.87596e-216	0.32485	FALSE	FALSE
RPS29	26.943	0.796074	0.0340893	3.15896e-108	-0.254152	FALSE	FALSE
HPS4	26.9264	0.893099	0.0275923	2.53697e-73	-0.165194	FALSE	FALSE
AL033529.1	26.9004	0.000248092	0.0259857	2.1907e-63	-0.105534	FALSE	FALSE
EFNA3	26.8851	0.36904	0.0245958	4.09602e-147	-0.195385	FALSE	FALSE
AKT1	26.8539	0.128172	0.0308834	5.76844e-55	0.0960757	FALSE	FALSE
BAZ2A	26.811	0.839465	0.0258436	4.64596e-65	0.163152	FALSE	FALSE
ZSWIM3	26.7972	0.40138	0.031296	3.43054e-67	0.0935108	FALSE	FALSE
TIRAP	26.7796	0.265692	0.0262385	3.21423e-76	0.0819529	FALSE	FALSE
GUCA1A	26.7791	4.34339e-38	0.0143162	1.20048e-19	0.0173564	FALSE	FALSE
MARS	26.7781	0.501237	0.040892	3.95641e-220	0.296425	FALSE	FALSE
FABP5	26.76	0.00606338	0.0268783	4.07551e-178	-0.243769	FALSE	FALSE
SULT1A1	26.7416	0.954738	0.035207	0	0.497856	FALSE	FALSE
MAP4K3	26.7332	1.09084e-05	-0.0511219	0	0.612332	FALSE	FALSE
COBL	26.698	0.00354768	-0.0267545	0	1.58305	FALSE	FALSE
GPR135	26.6467	0.916392	0.0336282	7.75066e-266	0.373614	FALSE	FALSE
MGA	26.5819	0.329489	0.0103461	2.55739e-74	0.444026	FALSE	FALSE
STS	26.5633	0.000117015	0.021576	1.53585e-213	0.22423	FALSE	FALSE
WDR47	26.5423	0.433014	0.0309293	2.83952e-263	-0.481806	FALSE	FALSE
KRBOX4	26.5063	0.588482	0.0323497	1.49917e-25	0.0878233	FALSE	FALSE
THOC5	26.5018	0.772076	0.0349813	4.20357e-108	0.145246	FALSE	FALSE
CNOT1	26.4982	0.116565	0.0327875	1.67417e-44	0.131552	FALSE	FALSE
LRRC4	26.4171	0.259265	0.0326761	3.05874e-252	0.236407	FALSE	FALSE
EI24	26.4151	0.316481	0.0384038	0	-0.471524	FALSE	FALSE
TCTEX1D1	26.3872	6.21729e-06	0.011518	9.07375e-137	-0.151932	FALSE	FALSE
LMBR1	26.3715	0.633111	-0.00734503	0	0.484081	FALSE	FALSE
LPIN1	26.3411	0.140905	0.0111556	0	-0.902931	FALSE	FALSE
HELLS	26.3383	0.991991	0.0286463	2.69246e-134	0.169337	FALSE	FALSE
ZNF507	26.3346	0.853345	0.0299094	2.20508e-94	0.22968	FALSE	FALSE
FBXW12	26.3342	0.000121823	0.0230618	7.83671e-56	0.0553198	FALSE	FALSE
PRKRIP1	26.3233	0.996525	0.00375132	1.48109e-196	0.353708	FALSE	FALSE
KIAA0319	26.2889	0.71174	0.00456099	0	-0.973465	FALSE	FALSE
DPY19L3	26.2783	0.0638612	0.0264686	0	-0.57264	FALSE	FALSE
FANCA	26.2663	0.631266	0.0408551	2.87364e-190	0.189412	FALSE	FALSE
ZFYVE27	26.2448	0.755723	0.038694	1.15526e-224	0.278248	FALSE	FALSE
SOX1	26.2339	1.51865e-13	0.0136552	0	-0.325776	FALSE	FALSE
SBK1	26.23	0.0178984	0.0313657	1.08976e-215	0.204593	FALSE	FALSE
SLC12A1	26.2235	0.41072	0.0318472	2.94173e-100	0.0983421	FALSE	FALSE
GPRIN1	26.2105	0.519737	0.0300202	9.43553e-156	0.145631	FALSE	FALSE
KLHL20	26.1918	0.951042	0.0233043	7.69873e-65	-0.166285	FALSE	FALSE
MRPL43	26.1719	0.0142001	0.0278847	5.30944e-52	-0.120993	FALSE	FALSE
ELOA	26.1658	0.223762	0.035357	8.69221e-41	0.0853836	FALSE	FALSE
INSIG1	26.1606	1.46837e-08	0.0286238	1.10407e-139	-0.185405	FALSE	FALSE
C12orf65	26.1598	0.318655	0.0320497	4.4637e-128	0.179113	FALSE	FALSE
SUGP1	26.1525	0.318207	0.0340892	2.35315e-136	0.190231	FALSE	FALSE
CHD1	26.12	0.739042	0.0194191	3.14545e-122	-0.401501	FALSE	FALSE
ADAR	26.1074	0.946448	0.013018	1.48333e-190	-0.416392	FALSE	FALSE
GPR19	26.0945	0.513327	0.0288847	9.60292e-168	0.155539	FALSE	FALSE
OSGEPL1	26.0841	0.0050027	0.0297472	1.25307e-44	0.0872543	FALSE	FALSE
ARMCX5	26.0666	0.449499	0.0276329	2.27229e-77	0.0887394	FALSE	FALSE
KCNH6	26.0635	1.24135e-11	0.020569	1.52412e-34	0.0335221	FALSE	FALSE
FAF1	26.0559	1.46314e-26	-0.102125	3.88375e-150	-0.330682	FALSE	FALSE
EMC9	26.0542	0.188934	0.0296409	3.88433e-56	0.0765347	FALSE	FALSE
ZNF430	26.0503	0.0941465	0.030562	2.24475e-50	0.148757	FALSE	FALSE
HMGCLL1	26.0103	0.239122	0.00630559	0	0.677939	FALSE	FALSE
MADD	25.9811	0.989811	0.0251188	1.12985e-223	0.31217	FALSE	FALSE
SCOC	25.9775	0.621536	0.0265968	0	-0.829236	FALSE	FALSE
SH3YL1	25.9662	0.316136	0.0113758	3.16605e-185	0.396618	FALSE	FALSE
CEP290	25.964	0.656828	-0.00556621	2.64628e-307	0.595701	FALSE	FALSE
G2E3	25.9591	0.367741	0.0402382	2.23475e-168	0.269335	FALSE	FALSE
ACP2	25.9533	0.0233779	0.0277271	1.75716e-51	0.0713879	FALSE	FALSE
PDK1	25.9223	0.132655	0.0257149	1.57105e-120	0.158395	FALSE	FALSE
TMEM100	25.9182	3.44651e-33	0.00835811	1.44045e-280	-0.185136	FALSE	FALSE
ASPG	25.9144	1.38407e-16	0.0152726	2.77027e-27	0.0236368	FALSE	FALSE
EAF1	25.9095	0.984952	0.0321824	1.35983e-96	0.122157	FALSE	FALSE
EIF3L	25.8956	0.214253	0.0260774	1.0842e-90	0.166792	FALSE	FALSE
GNAI3	25.8942	0.948418	0.0267883	2.75828e-212	0.292171	FALSE	FALSE
ZNF266	25.88	0.0413889	0.0366053	5.05388e-47	0.0956699	FALSE	FALSE
ASNSD1	25.8514	0.526057	0.0343862	2.96116e-116	-0.213061	FALSE	FALSE
PPP2R5B	25.8163	0.479255	0.0322729	4.17253e-136	-0.26576	FALSE	FALSE
CAP2	25.8071	0.885663	0.00512601	0	1.01033	FALSE	FALSE
NUP93	25.7979	0.640463	0.0294532	0	0.456675	FALSE	FALSE
MTREX	25.7566	0.368267	0.0164965	3.22172e-53	0.236044	FALSE	FALSE
CNPY3	25.7167	1.85643e-05	0.0320154	1.08213e-163	-0.307719	FALSE	FALSE
BMPR1A	25.6962	0.910804	-0.0121113	0	-0.90916	FALSE	FALSE
MAD2L2	25.6579	5.38097e-10	0.0259363	3.52083e-32	0.0457714	FALSE	FALSE
C2orf80	25.6512	0.00381759	0.032101	5.31071e-249	0.258495	FALSE	FALSE
INO80D	25.6512	0.292292	-0.0270778	1.61712e-223	-0.548138	FALSE	FALSE
POLR3GL	25.6117	5.07313e-06	0.0239411	6.65454e-17	0.0320046	FALSE	FALSE
NPIPB11	25.5967	5.06363e-05	0.0230298	5.23793e-35	0.0425314	FALSE	FALSE
NUP188	25.5777	0.571586	0.0269966	1.07726e-39	0.0857655	FALSE	FALSE
FUS	25.5758	0.56731	-0.00270623	6.51634e-73	-0.265604	FALSE	FALSE
NIPSNAP3A	25.5537	0.170863	0.0290625	5.20319e-58	0.088313	FALSE	FALSE
EPM2AIP1	25.5401	0.862897	0.0143501	1.92895e-259	-0.48041	FALSE	FALSE
APOL5	25.5353	1.24459e-39	0.0135167	1.57752e-17	0.0154683	FALSE	FALSE
NUDT5	25.4994	0.66095	0.034212	1.83865e-85	0.17525	FALSE	FALSE
RBM25	25.4988	0.0035132	-0.0381537	1.0506e-182	-0.674463	FALSE	FALSE
SLC2A14	25.4963	0.0182687	0.0187486	3.42961e-39	0.0413096	FALSE	FALSE
ABCB10	25.4948	0.462043	0.0341414	2.35314e-69	0.141899	FALSE	FALSE
XRCC6	25.4836	0.62831	0.0222735	1.4136e-198	-0.388493	FALSE	FALSE
ZNF41	25.4818	0.413949	0.0304605	6.4717e-74	-0.133176	FALSE	FALSE
TMEM25	25.4787	0.280479	0.0343596	6.61111e-179	0.207687	FALSE	FALSE
GRK4	25.4132	0.346855	0.00802339	0	0.624326	FALSE	FALSE
YIPF4	25.4039	0.374844	0.0224981	2.71415e-62	0.188956	FALSE	FALSE
REXO5	25.3721	0.000211417	0.0269728	1.59918e-72	0.0698268	FALSE	FALSE
PSMG2	25.3696	0.141528	0.0143821	5.43478e-212	0.322473	FALSE	FALSE
TOX4	25.3456	0.163298	0.0398339	5.856e-85	0.156559	FALSE	FALSE
PPP1R3E	25.3292	0.95076	0.0288507	1.03806e-89	0.212033	FALSE	FALSE
ANO5	25.3229	0.0301786	-0.0221483	0	0.929712	FALSE	FALSE
ANKRD16	25.312	0.10776	0.0247539	1.62546e-256	0.336564	FALSE	FALSE
MAP1LC3B	25.3087	0.969707	0.0267298	0	-0.743484	FALSE	FALSE
PLK5	25.2707	0.214496	0.0311761	1.15665e-103	0.104418	FALSE	FALSE
SCAP	25.2543	0.825221	0.0248626	1.94072e-173	0.272197	FALSE	FALSE
SAAL1	25.2401	0.256408	0.0305977	8.54232e-55	0.084923	FALSE	FALSE
ACOT7	25.2266	0.314615	0.0300511	0	-0.642877	FALSE	FALSE
AC004076.1	25.1973	0.204476	0.0225674	0	0.458937	FALSE	FALSE
TRAF7	25.1812	0.608034	0.0295469	5.5681e-69	0.0951128	FALSE	FALSE
PDCD2L	25.1562	0.000324475	0.0257143	1.79867e-36	0.0483885	FALSE	FALSE
GADD45G	25.1481	9.88431e-19	0.0214472	1.98759e-178	-0.143193	FALSE	FALSE
CORIN	25.1385	0.263637	0.0279207	1.28685e-70	0.0982967	FALSE	FALSE
WDFY3	25.1183	3.13025e-09	-0.0814745	1.84364e-74	-0.239057	FALSE	FALSE
CARD10	25.1126	2.52788e-53	0.0119395	1.00576e-27	-0.0788243	FALSE	FALSE
RAB30	25.0087	0.0162889	0.0190812	0	0.688815	FALSE	FALSE
PIK3IP1	25.007	1.17655e-07	0.033048	1.70849e-55	0.0896163	FALSE	FALSE
AKIRIN2	25.0038	0.817813	0.0299531	6.1216e-81	0.112468	FALSE	FALSE
RMND5B	25.0019	0.932379	0.0345085	4.35184e-102	0.16983	FALSE	FALSE
RPL19	24.9815	0.520745	0.0266428	0	-0.62292	FALSE	FALSE
DYNC1LI1	24.9591	0.325059	0.0188303	1.55017e-146	0.243955	FALSE	FALSE
CLSTN3	24.9352	0.447519	0.00293145	0	0.700494	FALSE	FALSE
SRPK2	24.8459	9.85678e-34	-0.099517	0	0.795316	FALSE	FALSE
MEX3B	24.8419	2.11711e-08	0.02006	5.94956e-42	0.0409182	FALSE	FALSE
NEMF	24.8185	0.549112	-0.0169672	6.35111e-80	0.270324	FALSE	FALSE
IBTK	24.8139	0.423045	0.00590287	3.03173e-180	0.373573	FALSE	FALSE
ZNF891	24.8104	0.704364	0.0230864	2.05028e-80	0.161514	FALSE	FALSE
ARHGDIG	24.7516	0.909801	0.0337696	0	-0.90199	FALSE	FALSE
SCAF8	24.6925	0.912448	-0.012664	8.11748e-93	0.250916	FALSE	FALSE
ZNF665	24.683	4.0329e-06	0.025799	1.9227e-52	0.0686515	FALSE	FALSE
KCNC4	24.6748	0.651311	0.0365162	1.22625e-258	0.239505	FALSE	FALSE
MIGA1	24.6723	0.256704	0.00795594	1.10298e-198	0.467224	FALSE	FALSE
GART	24.6701	0.741677	0.0324862	2.75377e-79	0.144144	FALSE	FALSE
CCER2	24.6678	0.0390735	0.0193398	2.78388e-44	0.0551109	FALSE	FALSE
RNF152	24.6644	5.86779e-05	0.0137415	0	-0.63105	FALSE	FALSE
IPO9	24.6573	0.289196	0.0162894	1.04464e-259	0.388668	FALSE	FALSE
EXOC6B	24.6044	5.65898e-24	-0.144146	0	-0.791717	FALSE	FALSE
WDR17	24.5955	0.205872	0.00191539	0	0.993453	FALSE	FALSE
ASPH	24.584	0.0571131	-0.00713591	0	-1.74064	FALSE	FALSE
MAP2K4	24.5816	4.63173e-05	-0.0349316	0	0.607323	FALSE	FALSE
RPL27A	24.5611	0.394042	0.0264988	1.62909e-114	-0.231277	FALSE	FALSE
CCNJ	24.482	9.0915e-05	0.0218529	5.8297e-38	0.0459082	FALSE	FALSE
CREBRF	24.478	0.635841	0.0116123	2.81357e-142	-0.372751	FALSE	FALSE
TMEM45A	24.4735	3.88388e-27	0.023208	4.7875e-55	-0.0794117	FALSE	FALSE
ADAM15	24.466	0.295084	0.0267852	9.05488e-62	0.114054	FALSE	FALSE
KPNA6	24.4609	0.590112	0.0146462	1.49147e-126	0.267334	FALSE	FALSE
NCLN	24.4507	0.92873	0.0359013	1.36869e-110	0.159629	FALSE	FALSE
FAM120B	24.4493	0.321075	-0.0212635	2.51991e-101	0.272407	FALSE	FALSE
ADNP2	24.4474	0.328853	0.0315173	1.21334e-91	0.229645	FALSE	FALSE
BRCC3	24.4272	0.0591165	0.0173327	3.15083e-133	0.203747	FALSE	FALSE
SUN3	24.422	0.00217954	0.0226538	7.67564e-60	0.0542226	FALSE	FALSE
CLCN4	24.3985	0.912659	0.019885	0	-0.532061	FALSE	FALSE
BCOR	24.3915	0.295419	0.0222339	1.25812e-22	-0.15521	FALSE	FALSE
PIGU	24.3899	0.770632	0.0113839	2.98242e-144	0.326084	FALSE	FALSE
KANK4	24.3607	5.28128e-09	0.0178125	7.10341e-110	-0.13739	FALSE	FALSE
NXPH3	24.3569	9.59102e-13	0.0182584	6.96005e-245	-0.292179	FALSE	FALSE
LONP1	24.349	0.423407	0.0295078	1.73933e-60	0.1273	FALSE	FALSE
C16orf58	24.327	0.585481	0.0321746	8.92423e-55	0.108929	FALSE	FALSE
GIPC2	24.3224	0.703262	0.0297158	0	-0.507983	FALSE	FALSE
POLB	24.3195	0.00166558	0.00970535	3.85765e-232	-0.319377	FALSE	FALSE
ZNF681	24.3072	0.607755	0.0263799	2.32967e-75	0.0862694	FALSE	FALSE
NDUFS4	24.2894	0.810759	0.0155911	7.52712e-245	-0.384501	FALSE	FALSE
SNX13	24.2876	0.909049	-0.00262713	9.51285e-241	0.392275	FALSE	FALSE
ZMYM3	24.2835	0.0111311	0.0212303	8.75931e-110	0.160288	FALSE	FALSE
PCDHA1	24.2811	6.86899e-23	0.0154609	3.99672e-36	-0.0474242	FALSE	FALSE
VPS36	24.2626	0.198829	0.0328183	9.46916e-219	0.327749	FALSE	FALSE
PVR	24.2608	0.239196	0.0222773	1.08552e-65	0.0678824	FALSE	FALSE
WNT9A	24.2537	2.12319e-09	0.0218832	9.65882e-56	0.0458488	FALSE	FALSE
MTO1	24.2455	0.906543	0.0285664	3.31993e-35	0.102716	FALSE	FALSE
HMGCS1	24.2367	0.0736415	0.0150264	4.96548e-146	-0.374077	FALSE	FALSE
RPL36	24.2358	0.170914	0.0323605	3.23178e-299	-0.447888	FALSE	FALSE
PCF11	24.2198	0.623146	0.0177152	7.33173e-17	-0.128637	FALSE	FALSE
KDM2A	24.1931	0.587941	-0.0263998	3.73356e-95	-0.415489	FALSE	FALSE
ITK	24.1712	0.000293017	0.0137453	2.42257e-18	0.0210483	FALSE	FALSE
PDCD7	24.1339	0.874679	0.0261976	3.96518e-255	0.412539	FALSE	FALSE
FAM13B	24.1305	0.608711	-0.0287046	4.11594e-193	0.409434	FALSE	FALSE
HTR7	24.1176	1.82862e-06	0.00497676	0	-0.402744	FALSE	FALSE
FBXL19	24.1147	0.127862	0.0293255	1.03424e-128	0.157921	FALSE	FALSE
DDX56	24.0952	0.346365	0.026194	7.57396e-41	0.0788133	FALSE	FALSE
MAP3K14	24.0912	0.0157655	0.0279676	4.62912e-230	-0.291825	FALSE	FALSE
REEP2	24.0837	0.230386	0.0193939	0	0.475335	FALSE	FALSE
RBM23	24.071	0.353169	0.0340741	1.59093e-67	0.128428	FALSE	FALSE
ZNF195	24.0625	0.249081	0.0272739	3.21063e-32	0.0992099	FALSE	FALSE
AP2B1	24.0262	0.783167	0.00423717	0	0.493861	FALSE	FALSE
RSBN1L	24.0232	0.996536	0.0112347	3.9999e-139	0.277681	FALSE	FALSE
APOO	24.0217	0.882949	0.00789063	0	-0.653659	FALSE	FALSE
C12orf60	24.0209	1.94115e-08	0.0274598	5.14427e-78	0.0948017	FALSE	FALSE
ABHD17C	24.0183	0.607003	0.0342267	5.20996e-257	0.236041	FALSE	FALSE
CLSTN1	24.0145	0.00100135	-0.0296051	0	-1.36231	FALSE	FALSE
PPEF1	23.996	0.0104784	0.0264768	1.73013e-121	0.13169	FALSE	FALSE
PSMD11	23.9949	0.447627	0.0255619	1.01166e-124	0.295917	FALSE	FALSE
TMEM68	23.9858	0.2543	0.0283857	7.20857e-78	0.134984	FALSE	FALSE
PCMTD1	23.9765	0.118053	-0.0240262	0	0.520286	FALSE	FALSE
NUP98	23.968	0.878239	0.013446	1.03345e-90	0.207358	FALSE	FALSE
ZNF275	23.9554	0.000934029	0.0244013	2.34237e-46	0.069487	FALSE	FALSE
SREBF2	23.947	0.233298	-0.0387704	2.92779e-135	-0.415961	FALSE	FALSE
GOLGA1	23.9353	0.278236	0.039407	3.84916e-82	0.17651	FALSE	FALSE
CEP70	23.9088	0.346732	0.0125738	0	-0.733315	FALSE	FALSE
GOLGA2	23.9072	0.99434	0.0298878	2.5776e-70	0.136864	FALSE	FALSE
ZNF205	23.8929	0.0123602	0.0230518	8.12798e-25	0.0553735	FALSE	FALSE
AC012184.2	23.8885	0.0856793	0.0250273	5.46691e-40	0.0599413	FALSE	FALSE
PACS1	23.8856	0.58228	-0.0150034	0	0.887068	FALSE	FALSE
VPS37D	23.8559	0.000220498	0.0203942	3.15953e-47	0.0515822	FALSE	FALSE
POLR2B	23.845	0.632894	0.0253742	8.83443e-68	-0.211703	FALSE	FALSE
STARD13	23.8401	7.28098e-30	-0.148516	0	-1.04296	FALSE	FALSE
ABCB4	23.8375	0.0416962	0.00362784	7.14817e-49	-0.0492488	FALSE	FALSE
FBXO27	23.836	0.00095617	0.0182193	3.57769e-273	0.322814	FALSE	FALSE
RHBDD3	23.8253	0.564663	0.0359513	1.37464e-127	0.171682	FALSE	FALSE
NOMO1	23.7934	0.404498	0.0282785	5.88833e-50	0.0993786	FALSE	FALSE
ARL6IP6	23.7848	0.891077	0.0221385	3.90731e-67	0.175566	FALSE	FALSE
SEC23A	23.7752	0.298834	0.00927215	3.89844e-124	0.236998	FALSE	FALSE
IFT140	23.7735	0.0658746	0.0262183	1.96237e-219	0.234063	FALSE	FALSE
ACLY	23.7531	0.351153	0.0296557	4.6165e-67	-0.163483	FALSE	FALSE
IL34	23.748	0.0947092	0.0415609	7.09448e-224	0.204811	FALSE	FALSE
SLC25A1	23.7291	0.0250903	0.0270555	7.68412e-52	-0.112587	FALSE	FALSE
EPDR1	23.7216	0.662285	0.0324925	1.16041e-282	-0.454721	FALSE	FALSE
TVP23A	23.7198	0.000281918	0.0105245	0	0.452826	FALSE	FALSE
FNDC10	23.7102	0.565912	0.0210375	2.93706e-95	0.0904605	FALSE	FALSE
PLA2G12A	23.7022	0.978466	0.0306728	3.20262e-97	0.150521	FALSE	FALSE
RPS18	23.6593	0.528614	0.0259603	2.14871e-112	-0.218993	FALSE	FALSE
SERPINB6	23.6521	0.0341147	0.013277	6.62118e-201	-0.44417	FALSE	FALSE
ZNF510	23.6517	0.389513	0.0280669	5.72072e-80	0.156898	FALSE	FALSE
TM7SF2	23.6455	0.663311	0.0267621	2.48278e-89	0.168432	FALSE	FALSE
LRP3	23.6373	0.0218571	0.0256027	0	0.302083	FALSE	FALSE
STT3A	23.6141	0.0651867	0.0299093	3.4948e-27	0.0607881	FALSE	FALSE
CA5B	23.593	0.792723	0.0263525	1.67423e-125	0.221666	FALSE	FALSE
TMEM120A	23.5909	0.00763377	0.0217577	1.71936e-38	0.0661692	FALSE	FALSE
CCDC127	23.578	0.018931	0.0258944	1.74677e-73	-0.128568	FALSE	FALSE
ATP8B2	23.5762	0.242846	0.0318661	0	0.334715	FALSE	FALSE
SLC30A9	23.5634	0.251257	-0.00945785	8.97536e-118	0.263714	FALSE	FALSE
ANKRD13D	23.5606	0.774677	0.0271647	3.39648e-181	0.256711	FALSE	FALSE
ANKRD17	23.5566	2.77588e-25	-0.0889846	0	0.539209	FALSE	FALSE
MTMR1	23.5531	0.357345	0.0117127	0	0.441527	FALSE	FALSE
CCT8	23.5466	0.873989	0.0353819	9.53908e-287	-0.426151	FALSE	FALSE
NPM1	23.5347	0.639539	0.0316332	3.50243e-73	-0.17473	FALSE	FALSE
ERAS	23.5283	9.04032e-26	0.0145172	5.10991e-20	0.0209525	FALSE	FALSE
N4BP2L1	23.5139	0.424782	-0.00441686	1.06277e-303	0.629642	FALSE	FALSE
CPEB2	23.509	0.0289767	0.0431659	2.0874e-237	-0.416382	FALSE	FALSE
PDIK1L	23.4986	0.458592	0.0239669	8.0956e-63	0.0968427	FALSE	FALSE
ATP13A1	23.4891	0.465799	0.0253353	3.90925e-51	0.0962292	FALSE	FALSE
MRPL57	23.4537	0.745718	0.0309281	3.30045e-170	-0.284749	FALSE	FALSE
SGCE	23.4181	0.620197	-0.000783244	0	0.674388	FALSE	FALSE
LIG1	23.4168	0.842103	0.0241809	1.33473e-21	0.0555428	FALSE	FALSE
ZNF678	23.4109	0.123639	0.0214536	9.0436e-51	0.122304	FALSE	FALSE
ZNF682	23.4021	0.38161	0.0307306	3.76014e-104	0.178164	FALSE	FALSE
FRYL	23.4006	4.02164e-08	-0.0470165	0	-1.67278	FALSE	FALSE
CD81	23.396	1.27349e-07	0.0411032	0	-0.717468	FALSE	FALSE
SPINK8	23.3901	2.23572e-09	0.0219485	1.96351e-54	0.047111	FALSE	FALSE
CALCOCO1	23.3891	0.51924	0.028674	1.05214e-165	0.315546	FALSE	FALSE
ANKRD13A	23.3389	0.865431	0.0207297	2.46303e-167	-0.345734	FALSE	FALSE
MORC2	23.3333	0.182703	0.0301864	2.55023e-56	0.0918215	FALSE	FALSE
FAM216A	23.3276	0.0025063	0.0219526	5.75117e-131	0.177193	FALSE	FALSE
N4BP2L2	23.3237	2.08514e-29	-0.102586	4.72992e-98	-0.249444	FALSE	FALSE
OCM	23.3135	5.59394e-05	0.017598	3.36679e-35	0.035208	FALSE	FALSE
NASP	23.2953	1.70751e-05	0.0279857	1.67444e-259	-0.386504	FALSE	FALSE
ESF1	23.2938	0.882888	0.0168254	6.21294e-171	0.306425	FALSE	FALSE
EPG5	23.2832	0.255787	0.0090509	1.33328e-140	0.255808	FALSE	FALSE
TMEM63B	23.2638	0.290504	0.0241399	7.3063e-249	0.298018	FALSE	FALSE
LMTK2	23.2581	0.600541	0.000719763	0	0.903621	FALSE	FALSE
WDR12	23.242	0.319823	0.025576	7.53164e-146	0.209715	FALSE	FALSE
DUSP26	23.2362	0.840729	0.0324945	0	-0.416331	FALSE	FALSE
TMEM231	23.2335	0.30149	0.023761	1.13848e-84	0.0881943	FALSE	FALSE
AL139011.2	23.2151	0.71077	0.022577	1.04485e-77	0.117232	FALSE	FALSE
MALT1	23.195	0.123109	0.0153567	0	0.450234	FALSE	FALSE
RRM1	23.1597	0.994071	0.030691	2.80231e-47	0.092844	FALSE	FALSE
TBC1D31	23.1281	0.074357	0.0256518	1.71696e-137	0.186173	FALSE	FALSE
WDR61	23.1032	0.95262	0.028685	5.6347e-103	0.193008	FALSE	FALSE
ACSL6	23.0999	0.000374002	0.0193546	8.54182e-66	0.0538271	FALSE	FALSE
CD151	23.096	0.451509	0.0265882	2.30615e-110	0.101894	FALSE	FALSE
GLE1	23.0944	0.423378	0.0286725	6.31245e-67	0.125938	FALSE	FALSE
CRY2	23.0796	0.21795	0.0193077	2.04299e-297	0.419898	FALSE	FALSE
GTF2A2	23.0727	0.650748	0.0287672	3.23143e-134	-0.253599	FALSE	FALSE
UBE2J2	23.0691	0.526345	0.0369241	1.41226e-45	0.107925	FALSE	FALSE
CFD	23.0238	2.12019e-21	0.0151076	1.66494e-24	0.0220557	FALSE	FALSE
HDAC7	23.0162	0.125461	0.0222928	4.77888e-162	0.218559	FALSE	FALSE
LSS	22.9888	0.00131312	0.0163756	0	-0.48096	FALSE	FALSE
HSPB11	22.9489	0.584703	0.0377657	7.34915e-122	-0.209108	FALSE	FALSE
SMARCAD1	22.9485	0.801727	0.00904632	4.16604e-157	0.299532	FALSE	FALSE
CYB5R1	22.9273	0.121883	0.0285021	6.94669e-51	0.0820605	FALSE	FALSE
RPLP1	22.9223	0.174097	0.0276387	0	-0.673305	FALSE	FALSE
IFI44	22.881	2.9463e-91	0.0271463	0	-0.345195	FALSE	FALSE
TCEAL7	22.8564	0.0750742	0.0363979	0	-0.520691	FALSE	FALSE
ELMSAN1	22.856	0.756674	0.0192234	7.85328e-29	0.0893341	FALSE	FALSE
S1PR3	22.8546	9.04504e-08	0.0103136	9.26405e-42	-0.216504	FALSE	FALSE
MSANTD1	22.8469	0.0695376	0.0251897	1.07175e-68	0.0750207	FALSE	FALSE
PSMD14	22.8257	0.939497	0.0211049	2.28339e-176	0.30054	FALSE	FALSE
ATAD5	22.7833	0.297618	0.0329111	6.69565e-112	0.16209	FALSE	FALSE
GDF10	22.7819	0.00447058	0.0152579	1.97051e-37	0.0362783	FALSE	FALSE
APIP	22.7599	0.942926	0.0240118	4.85327e-58	0.178213	FALSE	FALSE
MGAT2	22.748	6.89085e-06	0.018313	8.07609e-26	0.0329383	FALSE	FALSE
IL17RD	22.7479	1.46591e-12	0.0186819	2.04382e-109	-0.0938741	FALSE	FALSE
SETD6	22.7348	0.732634	0.028173	1.1135e-90	0.103803	FALSE	FALSE
SELENOV	22.6914	2.57205e-17	0.0126548	9.50303e-24	0.0207463	FALSE	FALSE
ZNF227	22.6865	0.922328	0.0272217	1.23392e-56	0.114339	FALSE	FALSE
INPP5J	22.686	0.0805533	0.0111825	0	-0.338733	FALSE	FALSE
SACS	22.6775	0.00810165	-0.0239607	0	-0.819212	FALSE	FALSE
LRP11	22.6731	0.356485	0.0278966	2.54813e-280	0.325003	FALSE	FALSE
MTIF3	22.6585	0.301479	0.0197967	2.04293e-17	0.0745333	FALSE	FALSE
TNS2	22.6359	1.14149e-21	0.0307873	0	-0.447206	FALSE	FALSE
CDC42BPA	22.5924	1.90086e-96	-0.183533	0	1.97586	FALSE	FALSE
BLVRA	22.5885	0.248793	0.0242678	6.5292e-82	0.111083	FALSE	FALSE
DERL1	22.5836	0.24441	0.0237641	5.65354e-53	-0.136266	FALSE	FALSE
TRAPPC9	22.5699	0.0214822	-0.0431164	4.4969e-90	-0.325886	FALSE	FALSE
LRTM2	22.5523	0.0386823	0.0222747	2.40041e-125	0.111973	FALSE	FALSE
OCIAD1	22.5451	0.484255	-0.0165057	0	-0.763386	FALSE	FALSE
DDX50	22.5434	0.583584	0.0257842	2.14639e-143	0.242101	FALSE	FALSE
RPRD1A	22.5346	0.853221	-0.00619091	2.38949e-250	0.551701	FALSE	FALSE
RPS15A	22.5309	0.0969741	0.0269256	1.25657e-106	-0.180086	FALSE	FALSE
TTC33	22.5256	0.124433	0.0208103	4.61345e-86	0.211712	FALSE	FALSE
MON1A	22.5188	0.332618	0.0275346	1.95788e-63	0.0852707	FALSE	FALSE
ZNF718	22.5169	0.77749	0.0174561	0	-0.463167	FALSE	FALSE
GRAMD1A	22.485	0.0274628	0.0260746	1.48001e-192	-0.420453	FALSE	FALSE
LHFPL5	22.4666	7.07031e-06	0.0195197	1.12332e-209	0.189713	FALSE	FALSE
LIAS	22.4643	0.791918	0.0230917	2.05587e-45	-0.110715	FALSE	FALSE
RPL35	22.4623	0.437488	0.0190756	5.57902e-123	-0.260862	FALSE	FALSE
RNF217	22.4229	0.325389	0.00594681	3.56035e-97	0.244855	FALSE	FALSE
AGO1	22.3987	0.110196	0.0184039	1.17366e-193	0.270606	FALSE	FALSE
TMEM88	22.3969	1.71058e-08	0.0131643	7.16988e-23	0.022686	FALSE	FALSE
FASN	22.3274	0.536048	0.0283671	2.82985e-143	-0.259477	FALSE	FALSE
KLK10	22.3246	1.46092e-20	0.0112931	1.53131e-21	0.0184803	FALSE	FALSE
COPB1	22.2916	0.626014	0.0238069	1.95044e-59	0.142173	FALSE	FALSE
UBA1	22.2664	0.78948	0.0240006	2.15667e-278	-0.460704	FALSE	FALSE
PTPN18	22.2629	0.00247939	0.024946	2.32051e-191	0.225796	FALSE	FALSE
KMT5B	22.2569	0.549112	-0.00498972	3.83724e-44	0.227971	FALSE	FALSE
LAMP5	22.2333	0.00592607	0.0152953	0	-1.0892	FALSE	FALSE
COQ10A	22.2087	1.29514e-05	0.0223508	4.94292e-42	0.0493861	FALSE	FALSE
PRKAR2B	22.2042	0.22322	0.0207797	0	0.90742	FALSE	FALSE
TLE6	22.2021	1.98435e-17	0.017008	2.88282e-32	0.0283349	FALSE	FALSE
KCNJ14	22.1951	0.192991	0.0209241	6.75293e-38	0.0505775	FALSE	FALSE
CA4	22.1914	0.0680237	0.04504	1.86697e-190	-0.188102	FALSE	FALSE
C2	22.1903	0.234828	0.0272368	3.41617e-129	0.133426	FALSE	FALSE
PROK2	22.1899	2.29193e-102	0.011849	3.04213e-18	0.0136632	FALSE	FALSE
UBE2Q2	22.1726	0.498364	0.0335862	7.1658e-74	0.187255	FALSE	FALSE
DNAJC17	22.1591	0.800579	0.0302894	6.57565e-66	0.136805	FALSE	FALSE
CD2AP	22.152	0.115125	0.0241858	5.19078e-216	0.295895	FALSE	FALSE
PANK3	22.1473	0.145995	0.0155348	6.23777e-161	0.262519	FALSE	FALSE
CISD1	22.1331	0.281177	0.0204335	0	-0.666661	FALSE	FALSE
RIC1	22.1111	0.45042	0.020629	5.64635e-201	0.327713	FALSE	FALSE
PCDHB10	22.1086	0.0129069	0.0194475	2.96675e-44	0.0527029	FALSE	FALSE
CHFR	22.0963	0.700736	0.0170538	1.72576e-182	0.30639	FALSE	FALSE
MGAM	22.0855	1.1512e-10	0.0244762	5.69357e-221	-0.194891	FALSE	FALSE
PCDHB11	22.0802	2.65956e-07	0.0154241	4.46235e-27	0.027962	FALSE	FALSE
C1orf159	22.0755	0.234973	0.0236798	3.12313e-184	0.299993	FALSE	FALSE
ST13	22.0617	0.92471	0.018684	0	-0.627079	FALSE	FALSE
ETHE1	22.0495	0.278286	0.0276303	1.05234e-51	0.0754954	FALSE	FALSE
CENPE	22.0416	1.02751e-05	0.0214212	6.06041e-42	0.049393	FALSE	FALSE
ZNF480	22.0153	2.54548e-07	0.020112	5.12154e-41	0.0560518	FALSE	FALSE
ERP44	21.9625	0.781969	0.00842803	4.16352e-192	0.318703	FALSE	FALSE
DCTN2	21.9456	0.949911	0.0312104	1.31123e-148	-0.309635	FALSE	FALSE
ADCY7	21.9386	8.98317e-09	0.0331192	0	-0.899426	FALSE	FALSE
RARG	21.9156	0.000138659	0.0219093	6.9537e-95	-0.10546	FALSE	FALSE
TRIM23	21.9083	0.564663	0.0162696	0	-0.5237	FALSE	FALSE
CIR1	21.8899	0.684802	0.020308	2.96602e-39	0.121001	FALSE	FALSE
AC008764.1	21.8888	0.000700475	0.0229651	9.05604e-45	0.0499736	FALSE	FALSE
HNRNPC	21.8646	0.393408	-0.00193328	4.22249e-84	0.229238	FALSE	FALSE
CDK13	21.8413	1.39016e-05	-0.0580275	6.0531e-116	0.306094	FALSE	FALSE
SYNJ1	21.8011	0.672694	0.00873231	0	0.556155	FALSE	FALSE
ZNF674	21.7984	0.732259	0.0295878	2.26363e-47	0.0812641	FALSE	FALSE
TDRD9	21.752	0.98508	0.0291042	1.29112e-87	0.0961799	FALSE	FALSE
MPV17	21.7469	0.208611	0.0242868	5.63744e-96	0.156092	FALSE	FALSE
CER1	21.7297	3.95596e-94	0.00876903	6.05703e-14	0.00984507	FALSE	FALSE
BRD3	21.7193	0.999069	0.0266497	2.33235e-57	-0.159485	FALSE	FALSE
RAB2B	21.7179	0.59312	0.0329427	1.7464e-37	0.084778	FALSE	FALSE
LANCL2	21.7088	0.323855	0.0113267	7.08831e-300	0.468784	FALSE	FALSE
SLC27A5	21.693	0.657079	0.0241152	8.1987e-65	0.113457	FALSE	FALSE
ZNF595	21.6918	0.143056	0.0233527	7.52768e-51	0.119731	FALSE	FALSE
DIDO1	21.6804	0.403211	0.0211643	2.11535e-111	0.227716	FALSE	FALSE
USP7	21.6728	0.0178553	0.0106087	6.73008e-134	0.232635	FALSE	FALSE
UBA3	21.6079	0.694485	0.0122986	8.51034e-88	-0.21443	FALSE	FALSE
TMEM9B	21.6021	0.270963	0.0344717	4.28319e-74	-0.177672	FALSE	FALSE
NME3	21.6018	0.83722	0.0282409	2.57104e-83	-0.244289	FALSE	FALSE
ABHD3	21.5789	0.163206	0.0266484	0	-0.410844	FALSE	FALSE
VPS16	21.575	0.290912	0.0217644	7.74452e-42	0.0585404	FALSE	FALSE
TMEM41B	21.575	0.728375	0.0125936	3.91063e-183	0.37825	FALSE	FALSE
EIF2AK1	21.5642	0.361259	0.0255909	1.58655e-48	0.120087	FALSE	FALSE
ADPRHL2	21.5194	0.916366	0.0226553	3.73069e-21	-0.0706232	FALSE	FALSE
CXorf38	21.5155	0.66545	0.0281268	8.37135e-33	0.0812245	FALSE	FALSE
NADK	21.5058	0.641113	0.0305689	1.13733e-60	0.101973	FALSE	FALSE
RNF44	21.4961	0.278481	0.0314715	4.63344e-110	0.148501	FALSE	FALSE
ZNF880	21.4631	0.0972714	0.0209689	8.19307e-47	0.0721515	FALSE	FALSE
SHH	21.462	6.86477e-10	0.0119493	1.00362e-69	-0.0542566	FALSE	FALSE
CCDC97	21.4264	0.124942	0.0229427	1.34082e-27	0.0478044	FALSE	FALSE
CCDC142	21.3998	0.765819	0.0239275	1.51477e-32	0.0591981	FALSE	FALSE
TYW1	21.3821	0.843056	0.0088979	3.17481e-92	0.224707	FALSE	FALSE
ZNHIT3	21.3816	0.746892	0.0262126	4.99235e-112	-0.201514	FALSE	FALSE
CABLES2	21.3739	0.559561	0.0228228	9.73594e-52	0.0708847	FALSE	FALSE
TMEM164	21.3297	0.562717	0.0332454	0	-0.728174	FALSE	FALSE
ACTR10	21.3224	0.319823	0.0261426	1.46108e-129	0.247569	FALSE	FALSE
CLTC	21.3215	0.328011	-0.0221487	0	-0.784544	FALSE	FALSE
BROX	21.3109	0.960853	0.0286092	8.01982e-31	0.0861654	FALSE	FALSE
SYCE1	21.3076	0.0253812	0.0327319	5.48015e-269	0.258607	FALSE	FALSE
NCOA6	21.2775	0.137183	0.00663481	1.25266e-46	0.227661	FALSE	FALSE
NCKAP5L	21.2598	0.115032	0.0268004	6.81117e-35	0.0973489	FALSE	FALSE
DCUN1D4	21.2539	0.536729	-0.00928297	0	0.576639	FALSE	FALSE
RASAL2	21.2422	2.6459e-128	-0.139778	0	1.51517	FALSE	FALSE
RNF10	21.2001	0.660444	0.016108	2.61263e-116	0.225565	FALSE	FALSE
GTPBP1	21.1951	0.00593022	0.0243944	3.6719e-21	0.0553635	FALSE	FALSE
ZNF671	21.1874	0.00221269	0.0227817	4.62131e-45	0.0534749	FALSE	FALSE
ELAVL4	21.1816	0.452196	-0.00959288	0	-1.24517	FALSE	FALSE
NCOA5	21.1742	0.354036	0.02639	3.56727e-81	0.160199	FALSE	FALSE
UBIAD1	21.1575	2.85281e-05	0.0276663	8.91994e-25	0.0633143	FALSE	FALSE
RORA	21.1305	1.8902e-148	-0.283306	0	-2.65595	FALSE	FALSE
AC118549.1	21.1234	0.774336	-0.0235433	1.44933e-79	0.332335	FALSE	FALSE
TEKT5	21.1047	0.00599074	0.0188738	5.6274e-47	0.0449093	FALSE	FALSE
CCNF	21.0893	0.334776	0.0262051	1.99125e-132	0.134049	FALSE	FALSE
ARMC6	21.0876	0.646018	0.022302	3.06356e-33	0.0569263	FALSE	FALSE
LRFN4	21.0552	0.00337173	0.0191539	3.59227e-108	0.149193	FALSE	FALSE
ACTL6B	21.0496	0.0266651	0.028339	0	0.346751	FALSE	FALSE
AL138752.2	21.0491	0.259586	0.0250972	1.81699e-81	0.205907	FALSE	FALSE
ARL3	21.034	0.166338	0.011681	7.38393e-176	0.267236	FALSE	FALSE
WDR60	21.0325	0.000274935	-0.04213	0	0.705628	FALSE	FALSE
MIGA2	21.0245	0.0724266	0.0206107	1.76315e-131	0.173776	FALSE	FALSE
BANP	21.0167	0.865901	0.0250677	8.73843e-113	0.212162	FALSE	FALSE
THUMPD1	20.9985	0.11243	0.0217293	1.12592e-110	-0.248297	FALSE	FALSE
SLC9A8	20.9893	0.924494	0.0238212	1.62182e-57	-0.149688	FALSE	FALSE
RBX1	20.9878	0.500175	0.0268135	1.64496e-116	-0.29864	FALSE	FALSE
HIF3A	20.9845	2.50396e-80	0.0237168	0	-2.50358	FALSE	FALSE
HHIPL1	20.9554	0.991896	0.0252321	4.5545e-153	0.153543	FALSE	FALSE
ERAP1	20.9532	0.383654	0.0271487	1.53439e-54	-0.122972	FALSE	FALSE
SRGAP3	20.952	1.34015e-30	-0.10131	0	1.13981	FALSE	FALSE
SNX14	20.9347	0.016341	-0.0158407	5.4934e-209	0.347258	FALSE	FALSE
DDX31	20.9346	0.769492	0.0188491	1.32343e-51	-0.12435	FALSE	FALSE
SLC35B4	20.8884	0.043591	0.0113108	5.20718e-77	0.149569	FALSE	FALSE
OCRL	20.8805	0.199869	0.0256823	7.65763e-114	0.173194	FALSE	FALSE
SYNC	20.878	0.696702	0.0292972	7.26542e-100	0.134502	FALSE	FALSE
AC003002.2	20.877	0.0429525	0.0272755	5.30192e-161	0.191878	FALSE	FALSE
GALNS	20.8733	0.636486	0.0231541	4.50863e-37	0.0729852	FALSE	FALSE
C19orf57	20.8589	0.160952	0.0190267	1.98818e-36	0.0490618	FALSE	FALSE
MACF1	20.8587	9.39101e-22	-0.154649	0	-2.16339	FALSE	FALSE
MIEF2	20.8558	0.0230987	0.0203463	1.34417e-36	0.0563267	FALSE	FALSE
BOD1L1	20.8473	0.306025	-0.0184276	3.17001e-42	-0.295266	FALSE	FALSE
SMIM8	20.8327	0.280055	0.0222475	9.35671e-307	0.354053	FALSE	FALSE
MED25	20.8275	0.393289	0.0254374	1.41972e-56	0.108052	FALSE	FALSE
NSA2	20.8221	0.13274	0.0245158	1.07559e-110	-0.229183	FALSE	FALSE
POFUT2	20.8137	0.00763796	0.0262767	3.50492e-44	0.0722457	FALSE	FALSE
TCEA1	20.8067	0.546958	0.0250302	3.29148e-40	0.101915	FALSE	FALSE
GRXCR2	20.7742	0.000160604	0.00877391	1.44349e-29	-0.0293685	FALSE	FALSE
TMEM54	20.7728	0.00936763	0.0198765	4.88015e-141	-0.174771	FALSE	FALSE
PRMT7	20.7704	0.0167183	0.0130626	9.87851e-96	0.186946	FALSE	FALSE
TRAPPC8	20.7684	0.310606	0.000552696	9.27109e-95	0.220003	FALSE	FALSE
HRK	20.7649	0.0548629	0.0382697	3.44298e-248	-0.224801	FALSE	FALSE
CASC3	20.7532	0.557344	0.0166139	5.70897e-80	0.233295	FALSE	FALSE
TEKT2	20.7529	1.51833e-20	0.0120461	1.43476e-17	0.0172598	FALSE	FALSE
MT-ATP8	20.7475	0.916087	0.0174711	3.61985e-58	0.0773059	FALSE	FALSE
COQ4	20.7357	0.359331	0.0212417	2.55812e-173	0.312713	FALSE	FALSE
TRIM32	20.7104	0.734807	0.0224966	1.32607e-74	0.0823768	FALSE	FALSE
C19orf71	20.6805	0.00114906	0.0147033	3.11917e-23	0.0301663	FALSE	FALSE
TNKS2	20.6716	0.346341	-0.00454344	1.78296e-221	0.352251	FALSE	FALSE
MUTYH	20.6566	0.0164206	0.0210714	1.15168e-29	-0.0680889	FALSE	FALSE
CNOT6L	20.6515	0.184756	-0.00423477	2.87065e-256	0.372754	FALSE	FALSE
FREM2	20.6278	4.54781e-26	0.0437998	0	-0.435027	FALSE	FALSE
CCDC28B	20.5734	0.031683	0.0184087	4.62188e-39	0.0462541	FALSE	FALSE
NANOS3	20.5662	0.262201	0.0230038	2.44582e-101	0.101457	FALSE	FALSE
TSC22D1	20.5545	3.02617e-22	-0.0609358	0	1.22034	FALSE	FALSE
WDR73	20.5522	0.355013	0.0213239	1.27008e-53	0.111172	FALSE	FALSE
SUN1	20.5244	0.716434	0.00726079	0	0.591562	FALSE	FALSE
FAF2	20.5211	0.443154	0.018042	7.02902e-66	0.162852	FALSE	FALSE
MCMBP	20.5094	0.647338	0.0212098	1.4744e-26	0.107908	FALSE	FALSE
XYLT2	20.5061	0.915839	0.0187695	1.42504e-39	0.0676037	FALSE	FALSE
SNAPC3	20.4991	0.278331	0.0138413	2.4834e-142	0.250232	FALSE	FALSE
NUP88	20.496	0.386356	0.0252526	6.05421e-134	0.23131	FALSE	FALSE
MICAL1	20.4954	0.00380807	0.0257603	1.72465e-162	0.191258	FALSE	FALSE
SLITRK6	20.4812	1.77648e-85	0.0121564	1.22003e-25	-0.0251619	FALSE	FALSE
HNRNPA2B1	20.4643	0.763226	-0.0338481	5.61061e-168	-0.45143	FALSE	FALSE
GSS	20.4594	0.37467	0.0271233	1.5972e-67	0.106655	FALSE	FALSE
MON2	20.4591	3.2594e-05	-0.0622787	3.39623e-145	0.49827	FALSE	FALSE
CD99L2	20.4588	0.986845	0.0158596	7.87054e-230	-0.457341	FALSE	FALSE
DNM1	20.4518	2.11694e-33	-0.0660178	0	-1.40079	FALSE	FALSE
LGSN	20.4508	3.87768e-47	0.00923357	4.66863e-12	0.0106473	FALSE	FALSE
PILRA	20.4441	0.103544	0.0234806	4.84974e-196	0.261492	FALSE	FALSE
CHD8	20.4387	0.158372	0.00441088	4.67658e-130	0.251498	FALSE	FALSE
AC011462.1	20.4212	0.00036748	0.0184204	1.17884e-32	0.0369922	FALSE	FALSE
EXOSC6	20.4196	0.30694	0.0235918	2.28443e-234	-0.372023	FALSE	FALSE
APAF1	20.4004	0.378257	0.0228943	1.89961e-168	-0.361036	FALSE	FALSE
KDM3A	20.3965	0.433813	0.0250443	3.7194e-132	-0.2399	FALSE	FALSE
DACT1	20.3663	8.356e-08	0.0156176	9.32185e-45	0.0443057	FALSE	FALSE
RHBDL1	20.3654	0.0410558	0.0234988	0	0.303139	FALSE	FALSE
SLC19A2	20.3645	0.0755017	0.0188738	2.16627e-121	0.135789	FALSE	FALSE
SERTM1	20.3573	0.17484	0.0271593	0	-0.450159	FALSE	FALSE
ARGLU1	20.3493	0.137788	-0.0379545	1.5618e-166	-0.375522	FALSE	FALSE
NTAN1	20.3464	0.226842	0.0278674	9.69034e-123	0.142446	FALSE	FALSE
FGF11	20.3454	5.56353e-28	0.0131459	7.86999e-170	-0.103392	FALSE	FALSE
RPL23A	20.3449	0.0253297	0.030714	3.5143e-249	-0.363848	FALSE	FALSE
CCNT2	20.3193	0.82303	0.0117415	9.66916e-119	0.25002	FALSE	FALSE
TCAP	20.3075	0.00766336	0.0196761	3.08104e-38	0.0517426	FALSE	FALSE
PURA	20.3023	0.325059	-0.00977151	0	-0.873354	FALSE	FALSE
DYNLT1	20.2944	0.892395	0.0266131	1.40307e-83	0.124474	FALSE	FALSE
TEP1	20.2857	3.4064e-16	0.021164	5.42474e-108	-0.194943	FALSE	FALSE
CCT2	20.284	0.663001	0.0266419	1.33521e-278	-0.413749	FALSE	FALSE
DNAJC5	20.2665	0.520827	0.0182469	1.84417e-249	-0.479789	FALSE	FALSE
LGALS8	20.254	0.000461188	0.0141729	1.48654e-186	0.231044	FALSE	FALSE
GMNN	20.245	0.13792	0.0158974	1.82681e-104	-0.11246	FALSE	FALSE
HSP90B1	20.2447	0.602904	0.0208779	0	-0.53724	FALSE	FALSE
AKR1C3	20.2429	0.12856	0.0175821	2.21489e-61	-0.0947749	FALSE	FALSE
AL353588.1	20.2371	0.0572238	0.0164538	1.27205e-42	0.0395356	FALSE	FALSE
GBF1	20.2035	0.489773	-0.0109644	1.98738e-176	0.331005	FALSE	FALSE
THADA	20.2003	0.165494	-0.017745	2.91906e-76	0.255666	FALSE	FALSE
ACTR6	20.1923	0.0304914	0.0202819	1.85211e-101	-0.218261	FALSE	FALSE
VRK3	20.1885	0.553162	0.0231865	3.25332e-36	0.0976481	FALSE	FALSE
KLHL15	20.1851	0.677051	0.0221108	6.42348e-63	0.0777709	FALSE	FALSE
CBX6	20.1819	0.994229	0.0243379	0	-0.710716	FALSE	FALSE
STXBP1	20.1761	1.56083e-27	-0.0626664	0	-1.37439	FALSE	FALSE
ZNF114	20.1755	1.28507e-14	0.0127942	2.08738e-28	-0.0387749	FALSE	FALSE
KIFC2	20.1558	0.741496	0.0147457	0	0.607999	FALSE	FALSE
PCBP4	20.1514	0.489736	0.0103263	4.23899e-297	0.347141	FALSE	FALSE
RAB11FIP1	20.1448	0.0359843	0.0257237	4.1517e-200	0.191444	FALSE	FALSE
RPL41	20.1447	0.108387	0.0332579	0	-0.745711	FALSE	FALSE
GLMP	20.1248	0.00235492	0.0226343	3.06071e-16	0.0459947	FALSE	FALSE
ELF2	20.1204	0.44543	-0.0508662	0	-0.639162	FALSE	FALSE
NVL	20.0994	0.144117	0.0129443	4.36764e-54	0.153695	FALSE	FALSE
NDUFB1	20.0714	0.174324	0.0241859	1.61965e-65	0.129317	FALSE	FALSE
KIF22	20.0207	0.12407	0.022561	2.73953e-32	0.054067	FALSE	FALSE
SEC23B	20.0143	0.665042	0.0268295	5.83619e-34	0.0883111	FALSE	FALSE
PPM1D	20.0047	0.569653	0.0221227	1.39389e-24	0.111492	FALSE	FALSE
USP51	19.9107	0.00433379	0.0180967	3.7749e-25	0.0394792	FALSE	FALSE
ULK3	19.9005	0.207014	0.0447347	0	0.378348	FALSE	FALSE
SNU13	19.8913	0.949151	0.0257341	0	-0.964843	FALSE	FALSE
RPSA	19.8883	0.919685	0.02741	0	-0.687372	FALSE	FALSE
CYB561	19.8729	0.0439101	0.0317327	1.31906e-224	0.214996	FALSE	FALSE
ATG2A	19.8693	0.0921714	0.0266148	5.06744e-35	0.0855287	FALSE	FALSE
NT5C	19.8643	0.0134682	0.0186616	8.24878e-74	-0.182329	FALSE	FALSE
KCNE2	19.8589	2.30959e-06	0.0152731	1.94386e-36	0.0310466	FALSE	FALSE
STXBP4	19.8372	0.0840641	0.0157556	4.95084e-164	-0.405504	FALSE	FALSE
ATP5MG	19.83	0.215703	0.0117353	6.01628e-278	-0.498284	FALSE	FALSE
HCN2	19.7939	0.424318	0.0238243	6.561e-255	0.241774	FALSE	FALSE
THEM4	19.7673	0.0966331	0.0153825	4.19228e-177	0.250007	FALSE	FALSE
PEX6	19.7624	0.0690912	0.0217459	1.31065e-144	0.219627	FALSE	FALSE
CUL1	19.7478	0.124945	-0.0202723	4.737e-183	0.340132	FALSE	FALSE
PCGF6	19.7332	0.0271633	0.0220125	8.99736e-181	0.235278	FALSE	FALSE
CYB5R3	19.7233	0.974051	0.0240434	7.13082e-40	-0.322388	FALSE	FALSE
CNOT6	19.7145	0.360694	0.0238078	9.21585e-102	0.186052	FALSE	FALSE
MBD6	19.7072	0.575779	0.0221618	1.33422e-17	0.045819	FALSE	FALSE
MAGED2	19.7061	0.340993	0.0233423	3.97495e-125	-0.21931	FALSE	FALSE
NCKAP1	19.6979	0.000131616	-0.0411715	0	1.09532	FALSE	FALSE
MYO19	19.6908	0.18319	0.0205877	1.56917e-176	-0.275784	FALSE	FALSE
DTX3	19.673	0.0680636	0.0173219	3.64869e-273	-0.422097	FALSE	FALSE
ZNF90	19.6574	0.00590378	0.0260932	8.77205e-146	-0.228142	FALSE	FALSE
RBCK1	19.6569	0.524673	0.0230249	5.53851e-32	0.0899044	FALSE	FALSE
LGR4	19.6485	0.0116731	0.0310659	0	-1.22045	FALSE	FALSE
LINC02203	19.6453	9.02212e-07	0.00662932	2.40539e-52	-0.0443958	FALSE	FALSE
FH	19.628	0.0960724	0.0194293	4.07595e-39	0.0898202	FALSE	FALSE
SMIM30	19.6106	0.000156826	0.0144372	4.32119e-13	0.029428	FALSE	FALSE
WASHC4	19.5984	0.51497	0.0161025	8.93334e-240	-0.567224	FALSE	FALSE
TTC5	19.5843	0.0426749	0.0253839	1.20127e-193	0.227189	FALSE	FALSE
SMC1A	19.5739	0.603386	0.0188179	2.82278e-10	0.0453934	FALSE	FALSE
C19orf12	19.5732	0.0292711	0.0139982	3.45787e-206	-0.415642	FALSE	FALSE
BIRC3	19.5678	8.40397e-06	0.00908822	3.059e-75	-0.0648896	FALSE	FALSE
PARP12	19.556	0.000248025	0.0133962	1.38462e-97	-0.18225	FALSE	FALSE
THTPA	19.5258	0.0160934	0.0237904	2.35825e-123	-0.199328	FALSE	FALSE
CDKN1B	19.5251	0.0989391	0.0231016	1.5242e-179	-0.274537	FALSE	FALSE
TGOLN2	19.5213	0.592338	0.0249273	0	-0.583014	FALSE	FALSE
UBE2G2	19.516	0.671882	0.00688032	9.30994e-156	0.282735	FALSE	FALSE
CARHSP1	19.5101	1.53202e-07	0.0258476	7.00456e-62	-0.10727	FALSE	FALSE
LY6G5C	19.4839	0.00563674	0.0137242	4.07751e-27	0.0292451	FALSE	FALSE
FGD1	19.4771	0.0135508	0.0253329	1.74652e-279	0.25153	FALSE	FALSE
RALGAPB	19.4714	0.22724	-0.00613661	2.48439e-70	0.187187	FALSE	FALSE
GPS1	19.4515	0.186331	0.0200002	5.35512e-44	-0.131909	FALSE	FALSE
RCN1	19.448	0.0028908	0.0253086	8.5646e-70	0.0759653	FALSE	FALSE
CSDE1	19.442	0.721662	-0.000582591	3.25736e-288	-0.543358	FALSE	FALSE
TMED9	19.4207	0.379675	0.0254105	6.09633e-177	-0.258381	FALSE	FALSE
CRABP1	19.4152	6.61981e-32	0.0185709	3.02133e-48	-0.0743054	FALSE	FALSE
FUBP1	19.3964	0.399033	0.00859464	3.34002e-14	0.126603	FALSE	FALSE
WASHC1	19.3551	0.835247	0.00361854	5.0265e-79	0.203911	FALSE	FALSE
PDPR	19.3514	0.120321	0.0183498	8.56239e-119	0.208418	FALSE	FALSE
NARF	19.315	0.681196	0.0252099	7.23272e-138	0.239279	FALSE	FALSE
ZNF471	19.3057	0.336819	0.0228814	5.23521e-126	0.20425	FALSE	FALSE
RPL3	19.2843	0.612668	0.0211774	1.41931e-291	-0.404399	FALSE	FALSE
BRI3	19.2397	0.958451	0.0205344	1.56821e-208	-0.389495	FALSE	FALSE
CHAMP1	19.2123	0.46412	0.0240675	6.47834e-27	0.0706935	FALSE	FALSE
LRPAP1	19.2019	0.637946	0.0359129	1.74607e-255	-0.413801	FALSE	FALSE
PPM1G	19.1953	0.346813	0.0269418	1.26014e-90	-0.227894	FALSE	FALSE
MECP2	19.1939	0.480896	0.00369407	2.80698e-69	0.190851	FALSE	FALSE
RIPOR1	19.17	0.00115827	0.0141204	0	0.341437	FALSE	FALSE
NAA35	19.1635	0.281498	0.00205123	2.68258e-234	-0.498588	FALSE	FALSE
CEPT1	19.1397	0.425249	0.0183796	1.46283e-71	0.160153	FALSE	FALSE
SLC25A33	19.1235	0.246071	0.0213719	0	-0.595226	FALSE	FALSE
SLC35F5	19.1148	0.0200124	-0.00752601	2.28652e-56	-0.239592	FALSE	FALSE
GANAB	19.0987	0.937906	0.0246242	1.06782e-43	0.103992	FALSE	FALSE
FAM149B1	19.083	0.201872	0.0187004	6.5655e-33	0.13045	FALSE	FALSE
ZBTB34	19.0647	0.218172	0.0224124	7.781e-43	0.0727563	FALSE	FALSE
PHC3	19.0582	0.122682	-0.0306505	2.5361e-83	-0.242817	FALSE	FALSE
LEO1	19.0301	0.0138739	0.0194167	6.11927e-68	0.118242	FALSE	FALSE
ETFRF1	19.0224	0.000720961	0.0143037	1.05016e-131	0.23349	FALSE	FALSE
GTPBP8	19.0193	0.728375	0.0208263	3.31843e-44	0.0958641	FALSE	FALSE
UBE2K	19.0122	0.0938014	-0.0251825	2.86057e-293	0.473104	FALSE	FALSE
LRFN3	18.9958	0.751575	0.0203968	4.16468e-54	0.0650484	FALSE	FALSE
NEXN	18.9905	0.472991	0.0276236	7.55556e-84	0.106095	FALSE	FALSE
GRK2	18.9899	0.234844	0.0265265	1.34868e-206	-0.350245	FALSE	FALSE
JADE1	18.9779	0.00716624	0.014269	3.77239e-144	0.219605	FALSE	FALSE
EIF3A	18.964	0.384025	0.0147635	1.90274e-91	-0.262372	FALSE	FALSE
MYDGF	18.9501	0.291135	0.0263012	5.36267e-110	-0.199079	FALSE	FALSE
FLOT2	18.9429	0.493448	0.0246391	1.44509e-160	0.220818	FALSE	FALSE
C1D	18.9419	0.00310226	0.0140215	1.96356e-139	0.220153	FALSE	FALSE
CNOT10	18.9419	0.204394	0.0130804	9.58256e-127	0.23353	FALSE	FALSE
SNX24	18.9332	0.244716	0.00891412	1.26108e-151	0.264944	FALSE	FALSE
CDKN3	18.9256	0.226916	0.014908	7.1876e-51	0.0472133	FALSE	FALSE
ENTPD6	18.8872	0.31491	0.0262275	3.35461e-236	-0.41718	FALSE	FALSE
COQ2	18.8679	0.000152575	0.0164833	3.82889e-66	-0.128293	FALSE	FALSE
RALBP1	18.8539	0.00061071	0.00804422	7.52797e-232	-0.412778	FALSE	FALSE
YIPF2	18.8511	0.096541	0.0238585	9.50732e-78	0.110435	FALSE	FALSE
BACE1	18.838	0.477449	0.0118651	2.1075e-165	0.322547	FALSE	FALSE
LRRC37A2	18.8146	0.095195	0.017103	1.19566e-72	0.165028	FALSE	FALSE
CDK3	18.8117	1.58626e-07	0.0223585	1.04408e-26	0.0417564	FALSE	FALSE
GALK2	18.7841	0.499412	-0.00295275	4.61007e-144	0.309725	FALSE	FALSE
DENND4C	18.7477	0.686597	-0.00313416	1.14108e-182	0.332056	FALSE	FALSE
ALG6	18.7397	0.109033	0.0223759	7.40715e-69	0.120969	FALSE	FALSE
ZNF614	18.7319	0.0957663	0.0230005	6.44019e-31	0.0657258	FALSE	FALSE
THAP12	18.7294	0.814798	0.0266284	2.38669e-47	0.0859546	FALSE	FALSE
DNAJC11	18.711	0.0055139	0.0037125	1.55152e-148	0.239303	FALSE	FALSE
UNC119B	18.6929	0.525671	0.0196727	1.53899e-50	0.0635314	FALSE	FALSE
THRA	18.6712	0.200507	0.0101595	0	-0.5319	FALSE	FALSE
RNF20	18.6631	0.159378	0.0226236	5.85318e-30	0.0793493	FALSE	FALSE
UMPS	18.6276	0.356291	0.0248181	1.67176e-46	0.0863181	FALSE	FALSE
TTC1	18.6262	0.650275	0.018053	3.22792e-150	0.273129	FALSE	FALSE
CEP162	18.6229	0.120274	0.0160383	2.70813e-83	-0.186404	FALSE	FALSE
BAIAP2L1	18.6148	0.790869	0.0239881	2.36298e-226	-0.36645	FALSE	FALSE
PNMA6A	18.6061	0.398037	0.0226322	3.60872e-249	-0.313211	FALSE	FALSE
TUBGCP6	18.6029	0.00493432	0.0188693	6.01718e-81	0.13089	FALSE	FALSE
MEIOC	18.5813	0.0294913	0.0202264	7.59362e-36	0.0507491	FALSE	FALSE
ZNF721	18.5791	0.0229192	-0.0234239	0	0.530642	FALSE	FALSE
RBBP9	18.5676	0.00469532	0.0186504	3.21843e-18	0.0397891	FALSE	FALSE
CARS2	18.5546	0.230536	0.0205102	2.94841e-125	0.225224	FALSE	FALSE
KATNA1	18.5375	0.370951	0.0239874	2.08559e-14	0.0674915	FALSE	FALSE
RSPRY1	18.5282	0.633421	0.020919	2.21762e-37	0.140761	FALSE	FALSE
HADHA	18.5245	0.780539	0.021025	5.14427e-82	-0.186828	FALSE	FALSE
GFM1	18.4848	0.432418	0.0248684	3.13895e-83	0.161164	FALSE	FALSE
SARS	18.4733	0.0956405	0.0177731	1.6848e-224	-0.411831	FALSE	FALSE
TMF1	18.4534	0.153119	0.0176228	1.23421e-55	-0.182229	FALSE	FALSE
THUMPD3	18.4325	0.777706	0.0240354	9.44491e-26	0.0614591	FALSE	FALSE
PAN3	18.4082	6.96684e-05	-0.0646067	4.2374e-138	-0.388626	FALSE	FALSE
TTC37	18.4081	0.0663345	-0.0282393	0	-0.549456	FALSE	FALSE
LYRM1	18.3903	0.71285	0.0276106	6.08513e-72	0.130527	FALSE	FALSE
RPS27L	18.3876	0.934138	0.0184647	3.0952e-84	-0.185068	FALSE	FALSE
KDM4D	18.3528	0.000119691	0.0160792	3.17146e-17	0.0329334	FALSE	FALSE
ZNF583	18.3423	0.010802	0.0208711	9.6228e-118	0.193975	FALSE	FALSE
ARHGEF9	18.3413	0.310838	-0.0120543	0	0.712624	FALSE	FALSE
OSBPL6	18.3379	3.15868e-43	-0.165734	0	1.33916	FALSE	FALSE
HACD1	18.3368	0.736876	0.0133362	2.62476e-93	0.118694	FALSE	FALSE
KIAA1210	18.3303	1.7829e-27	0.0093692	4.36348e-15	0.0120918	FALSE	FALSE
NTRK3	18.3231	5.89951e-110	-0.184255	0	1.80164	FALSE	FALSE
TMEM201	18.3205	0.637653	0.0196603	5.22668e-38	0.0692573	FALSE	FALSE
SRSF4	18.3122	0.901092	0.00727508	1.07329e-161	0.306351	FALSE	FALSE
TAF1	18.3109	0.461607	0.000698017	1.09584e-54	0.202891	FALSE	FALSE
PGAM2	18.297	6.47793e-20	0.0109627	1.22109e-28	-0.0309425	FALSE	FALSE
DLST	18.2888	0.538502	0.0235234	4.7416e-98	0.152098	FALSE	FALSE
TDRD3	18.285	0.0205991	-0.0329932	0	-0.579452	FALSE	FALSE
PPEF2	18.2838	3.25972e-06	0.0153776	5.83869e-34	0.0303323	FALSE	FALSE
MAN2C1	18.2701	0.0359303	0.0159075	4.07899e-168	0.250862	FALSE	FALSE
C17orf67	18.2523	0.38161	0.0248627	7.08437e-91	0.133911	FALSE	FALSE
IMMP1L	18.2451	0.504863	0.0176239	5.68766e-117	0.281257	FALSE	FALSE
CD274	18.2435	4.45123e-14	0.0163076	1.44348e-37	0.0329291	FALSE	FALSE
TMEM101	18.2375	0.00128214	0.0230356	4.75389e-21	0.039804	FALSE	FALSE
XBP1	18.237	0.0421458	0.0266978	5.2351e-104	-0.164478	FALSE	FALSE
SRP9	18.234	0.375254	0.0211194	0	-0.601435	FALSE	FALSE
VKORC1L1	18.2336	0.646033	0.0164679	8.66438e-178	-0.427242	FALSE	FALSE
COPS4	18.2296	0.362478	0.0245219	2.58775e-93	0.22121	FALSE	FALSE
ARHGEF4	18.2164	0.107102	-0.0432236	0	-1.47822	FALSE	FALSE
GNB3	18.2158	0.0382568	0.0195614	6.35384e-129	0.129027	FALSE	FALSE
UBE2O	18.2098	0.0298388	-0.0129618	0	0.489217	FALSE	FALSE
TESK1	18.2071	0.197317	0.0203181	6.55942e-57	-0.127342	FALSE	FALSE
ZNF470	18.1985	0.446546	0.0185886	2.14711e-49	0.0943744	FALSE	FALSE
PWP1	18.1936	0.0155219	0.0153671	2.08123e-49	0.10888	FALSE	FALSE
DYNAP	18.1828	0	0.0104439	2.04392e-15	0.0105671	FALSE	FALSE
DSCC1	18.1712	0.258399	0.0164495	5.92108e-59	0.0678434	FALSE	FALSE
ZNF429	18.1605	0.126391	0.0240176	4.58595e-91	0.206588	FALSE	FALSE
ERCC2	18.1584	0.948282	0.023556	2.6423e-73	0.0962941	FALSE	FALSE
RFNG	18.1474	0.123143	0.0270662	1.48295e-153	0.203593	FALSE	FALSE
RNF40	18.1429	0.155157	0.0232458	1.19339e-72	0.114541	FALSE	FALSE
SGPP1	18.1279	0.03353	0.00708172	5.70228e-49	0.143644	FALSE	FALSE
MMP2	18.1244	8.42133e-61	0.0136005	3.14545e-23	-0.0316339	FALSE	FALSE
GPATCH1	18.1177	0.18111	0.0225013	7.44016e-53	0.0890168	FALSE	FALSE
ITGB3BP	18.107	0.0333806	0.0158976	4.22538e-80	0.177149	FALSE	FALSE
DPY30	18.0939	0.13754	0.0213117	3.31838e-89	-0.214758	FALSE	FALSE
STK31	18.0698	4.59157e-05	0.0203442	5.3212e-42	0.0591524	FALSE	FALSE
C2CD2L	18.0678	0.389811	0.0302051	2.29611e-126	0.17548	FALSE	FALSE
RBM28	18.0657	0.284007	0.0145621	9.11113e-100	-0.207671	FALSE	FALSE
NAT14	18.0482	0.0711115	0.024649	4.21963e-151	-0.258915	FALSE	FALSE
HNRNPH2	18.0466	0.106962	0.0197451	8.68752e-306	-0.385055	FALSE	FALSE
CCDC154	18.0403	0.0598878	0.019454	3.80978e-34	0.0518463	FALSE	FALSE
TRAPPC4	17.9935	0.754795	0.0243772	5.21236e-76	-0.151779	FALSE	FALSE
ANKRD46	17.9846	0.0176558	0.0124147	2.35855e-212	0.286559	FALSE	FALSE
RPL11	17.9805	0.464837	0.0216454	0	-0.524796	FALSE	FALSE
WDR34	17.9702	0.25104	0.0162495	7.10589e-30	0.0441496	FALSE	FALSE
COL6A6	17.9581	0.818753	0.0159399	2.16355e-39	0.0534743	FALSE	FALSE
GTF2H3	17.9383	0.148402	0.0220284	2.39369e-115	0.226701	FALSE	FALSE
ZNF75D	17.9365	0.0193413	0.0155554	2.80804e-70	0.132307	FALSE	FALSE
ASB3	17.923	0.0137245	0.0209869	7.49011e-142	0.183626	FALSE	FALSE
JAKMIP1	17.895	0.0537582	-0.00917861	0	0.773673	FALSE	FALSE
ARPP21	17.8864	3.13218e-35	-0.161876	0	1.91747	FALSE	FALSE
SLC3A1	17.8809	0.996373	0.0231751	4.95821e-104	0.112934	FALSE	FALSE
NDUFV3	17.8717	0.107765	0.0169153	6.94241e-114	0.205372	FALSE	FALSE
CDC27	17.8483	0.0104122	-0.0309752	0	0.489682	FALSE	FALSE
TIMM13	17.8191	0.231003	0.024198	3.68645e-143	-0.224609	FALSE	FALSE
AC092042.3	17.8176	0.657834	0.0154114	1.39483e-86	0.102615	FALSE	FALSE
MAPT	17.8161	2.16728e-26	-0.105027	0	1.83412	FALSE	FALSE
AIDA	17.7945	0.804701	0.0186785	9.53858e-155	-0.323102	FALSE	FALSE
DCAF7	17.7928	0.169634	0.0123335	6.40672e-132	0.256279	FALSE	FALSE
FKRP	17.789	0.463893	0.0210658	1.91527e-40	0.0803012	FALSE	FALSE
TAF2	17.787	0.32528	0.00884603	3.13311e-140	0.251932	FALSE	FALSE
RBM11	17.7848	0.0201063	0.0185679	1.89656e-131	0.134465	FALSE	FALSE
HIST3H2A	17.7803	0.0730173	0.0180092	1.06524e-176	-0.196955	FALSE	FALSE
RACK1	17.7787	0.153613	0.0143701	0	-0.496656	FALSE	FALSE
SH3GLB1	17.7706	0.0266898	0.000428327	8.52448e-67	0.171525	FALSE	FALSE
MORF4L1	17.7607	0.488272	-0.00553204	0	-1.02106	FALSE	FALSE
RPS25	17.7546	0.690756	0.025799	0	-0.554683	FALSE	FALSE
DDIT4L	17.7371	1.10187e-17	0.00778309	2.08414e-71	-0.0467611	FALSE	FALSE
HUWE1	17.7336	0.263051	-0.0178826	3.28889e-156	0.311758	FALSE	FALSE
MIA3	17.7284	0.0538663	0.00179979	3.47765e-200	0.302345	FALSE	FALSE
NELFCD	17.727	0.398402	0.0251508	4.57109e-49	0.116786	FALSE	FALSE
ZNF239	17.7118	0.534074	0.0184463	2.4518e-43	0.0547579	FALSE	FALSE
XPC	17.7077	0.176634	0.0144415	6.84844e-15	0.079424	FALSE	FALSE
AKR1C1	17.7002	0.0797812	0.0139436	2.59455e-58	-0.0922943	FALSE	FALSE
NIPSNAP2	17.6959	0.0473863	-0.0126911	5.73463e-256	-0.417849	FALSE	FALSE
ZNF420	17.6931	0.124995	0.0197957	5.83815e-154	0.234076	FALSE	FALSE
FBRSL1	17.6579	0.43657	0.0229622	4.14256e-72	-0.294992	FALSE	FALSE
LZIC	17.6506	0.977919	0.0210679	1.85236e-33	0.099571	FALSE	FALSE
C1QTNF7	17.6487	2.16572e-06	0.0184353	3.8281e-110	-0.129415	FALSE	FALSE
CEACAM19	17.6471	1.87142e-08	0.0115063	1.40915e-154	0.168073	FALSE	FALSE
B4GALT7	17.6394	0.123367	0.0193089	1.75441e-34	0.0504508	FALSE	FALSE
TMEM209	17.636	0.740179	0.0241931	1.21188e-23	0.0863819	FALSE	FALSE
SUGT1	17.6121	0.127593	0.00640174	5.13771e-238	-0.435727	FALSE	FALSE
MSI1	17.6083	5.75832e-09	0.0176616	0	-0.221138	FALSE	FALSE
KCNMB3	17.6059	0.573686	0.0175584	4.67577e-46	0.0761214	FALSE	FALSE
MRPS21	17.6022	0.0450497	0.0162535	3.10581e-299	-0.474187	FALSE	FALSE
ZNF71	17.5872	0.146761	0.0239823	8.04802e-87	0.118055	FALSE	FALSE
WDR33	17.5845	0.0533638	-0.0210813	3.4117e-89	0.231142	FALSE	FALSE
FUT10	17.568	0.77881	0.0153602	0	-0.589857	FALSE	FALSE
CUL4B	17.553	0.0879734	0.0237072	2.63737e-65	0.125751	FALSE	FALSE
IFT20	17.5472	0.0444683	0.0173609	1.64815e-156	0.276131	FALSE	FALSE
CITED2	17.5259	0.0610714	0.0116093	1.03893e-151	-0.153196	FALSE	FALSE
SNX3	17.5185	0.115007	0.0328972	0	-0.947745	FALSE	FALSE
DHRS1	17.4923	0.867595	0.0183308	1.81396e-14	0.0407392	FALSE	FALSE
C15orf39	17.49	2.87105e-10	0.0123794	2.88989e-21	0.0209044	FALSE	FALSE
SCARB1	17.4777	0.0364368	0.00461127	9.3685e-117	0.241203	FALSE	FALSE
ALG9	17.4675	0.169678	0.0149882	3.30838e-38	0.0531382	FALSE	FALSE
POP5	17.445	0.456277	0.0200348	2.41465e-22	0.0449641	FALSE	FALSE
EIF3J	17.4372	0.0413579	0.0180605	1.08583e-65	-0.193367	FALSE	FALSE
DPF3	17.4359	0.00827508	-0.022962	0	-0.798344	FALSE	FALSE
ZNF791	17.4333	0.044243	0.0159636	2.23817e-45	0.117904	FALSE	FALSE
FANCG	17.4221	0.000180402	0.0181142	9.04796e-25	0.0344398	FALSE	FALSE
RBM3	17.4055	0.946194	0.024676	4.13059e-44	0.0844937	FALSE	FALSE
CYTH3	17.4052	0.0454923	-0.0154635	0	-0.7926	FALSE	FALSE
KIF3B	17.3854	0.000650738	0.00330593	1.92682e-280	0.327865	FALSE	FALSE
TM2D2	17.3781	0.407306	0.022386	1.23441e-97	-0.15336	FALSE	FALSE
AC138894.1	17.3762	0.00128538	0.0151681	3.29813e-26	0.0302183	FALSE	FALSE
NDUFA4L2	17.3754	0.0350878	0.0169787	7.13969e-110	-0.657582	FALSE	FALSE
SLC25A41	17.3657	0.0155491	0.0177107	4.58256e-118	0.121785	FALSE	FALSE
CHD2	17.3559	0.674818	-0.0121468	1.14802e-174	0.355214	FALSE	FALSE
RBM12B	17.3288	0.102202	0.0168493	2.29997e-32	-0.126593	FALSE	FALSE
CCDC126	17.31	0.191234	0.0166135	4.84983e-19	0.0606366	FALSE	FALSE
DCAF10	17.3017	0.0854813	-0.0204704	2.13216e-256	0.409615	FALSE	FALSE
DNAJC19	17.2881	0.302142	0.0226292	2.71025e-58	0.126484	FALSE	FALSE
GCLM	17.2728	0.0106769	0.0186553	3.30143e-190	0.224566	FALSE	FALSE
RMI1	17.2676	0.879515	0.016024	1.71069e-28	0.0769103	FALSE	FALSE
DPT	17.2615	0.0107753	0.0133389	3.96708e-62	0.0619891	FALSE	FALSE
LRCH1	17.2581	0.000255208	-0.034605	0	0.691425	FALSE	FALSE
COG4	17.2538	0.722616	0.0225264	1.38825e-29	-0.0918447	FALSE	FALSE
HYOU1	17.2303	0.609391	0.0276832	6.67687e-157	-0.239474	FALSE	FALSE
UQCC3	17.2244	0.00910829	0.0182978	2.86012e-99	-0.141729	FALSE	FALSE
RBM33	17.2037	0.150152	-0.0264576	1.96098e-35	0.153862	FALSE	FALSE
SLC1A4	17.1932	0.00503018	0.0101635	0	-0.467834	FALSE	FALSE
TMEM175	17.1673	0.812706	0.0223987	1.57693e-190	0.273587	FALSE	FALSE
TAZ	17.1145	0.575008	0.0184338	5.67172e-48	0.257651	FALSE	FALSE
OGFOD1	17.1001	0.0909965	0.0154234	3.55451e-51	0.100936	FALSE	FALSE
ZNF221	17.0931	0.0975558	0.0177822	2.09978e-40	0.0506306	FALSE	FALSE
RPL38	17.0915	0.141772	0.0191345	1.4724e-244	-0.374299	FALSE	FALSE
HK1	17.0781	0.744737	0.00583121	0	0.624163	FALSE	FALSE
SIAH1	17.0379	0.663001	0.0244012	5.05424e-27	-0.105808	FALSE	FALSE
AGBL5	17.0316	0.68458	0.0214209	5.28272e-46	0.0789121	FALSE	FALSE
RPUSD3	17.0028	0.041255	0.0181354	2.78662e-65	0.0954271	FALSE	FALSE
CCAR1	16.9898	0.057471	-0.0183761	2.13565e-79	0.217137	FALSE	FALSE
WDR48	16.961	0.0364877	0.00603263	3.49442e-114	0.211517	FALSE	FALSE
CYP2E1	16.9551	0.00228361	0.0214343	1.94771e-148	0.156849	FALSE	FALSE
SMG7	16.9494	0.154921	-0.000627432	3.00013e-94	0.222662	FALSE	FALSE
ICE1	16.9426	0.0353875	-0.00694768	1.34787e-114	0.244572	FALSE	FALSE
DRG1	16.9405	0.154906	0.0183544	2.92591e-42	0.111509	FALSE	FALSE
MED15	16.9338	0.961004	0.01532	5.61749e-155	0.280271	FALSE	FALSE
TAGLN2	16.9189	3.2179e-41	0.0150016	3.25546e-96	-0.505595	FALSE	FALSE
UIMC1	16.9153	0.0832013	-0.000294622	1.56164e-217	0.33055	FALSE	FALSE
GPAA1	16.9103	0.704559	0.0248844	3.99442e-90	-0.18786	FALSE	FALSE
METTL5	16.8938	0.0728194	0.0151431	3.53273e-47	0.0859498	FALSE	FALSE
BASP1	16.8822	5.0038e-23	-0.0754055	0	-1.88165	FALSE	FALSE
ANAPC13	16.8731	0.13431	0.0217734	1.77594e-133	-0.182861	FALSE	FALSE
ENTPD4	16.8643	0.0140406	0.0164161	4.24494e-104	0.189342	FALSE	FALSE
ZNF30	16.8291	0.336477	0.0227381	6.27302e-52	0.0911658	FALSE	FALSE
ACADVL	16.8262	0.0238179	0.0122595	1.21563e-229	-0.381874	FALSE	FALSE
ZNF318	16.8057	0.00149467	0.00648194	6.84727e-198	0.347003	FALSE	FALSE
CSNK1G2	16.8038	0.121878	0.0188597	3.16145e-62	0.116935	FALSE	FALSE
FAM234A	16.7886	0.000893247	0.0163538	1.78614e-89	0.137672	FALSE	FALSE
B2M	16.7684	3.75964e-14	0.0241928	0	-1.15027	FALSE	FALSE
APPL1	16.7453	0.246071	0.0101921	9.52913e-86	0.20458	FALSE	FALSE
C9orf72	16.739	0.358219	0.0147654	2.3833e-198	-0.296101	FALSE	FALSE
OGA	16.7383	4.20838e-10	-0.0758666	0	-0.975325	FALSE	FALSE
H2AFY2	16.7085	0.00201964	0.0154691	4.63192e-140	0.180324	FALSE	FALSE
EIF2A	16.7041	0.0567967	0.0189439	6.69909e-62	0.123816	FALSE	FALSE
IQCN	16.7031	0.0112257	0.014705	8.41625e-31	0.0404495	FALSE	FALSE
MED30	16.702	0.00837129	0.0156935	7.43832e-29	-0.0861768	FALSE	FALSE
CTSV	16.6914	3.60959e-18	0.0119965	6.01236e-20	0.0179672	FALSE	FALSE
NOMO3	16.6882	0.163127	0.0174424	4.09859e-17	0.0328722	FALSE	FALSE
SAMD10	16.6771	0.786856	0.0146666	9.7834e-72	0.06267	FALSE	FALSE
MAML1	16.6767	0.000334764	0.0131839	2.57077e-125	0.194768	FALSE	FALSE
GLP1R	16.6714	1.90733e-19	0.00894027	4.22351e-14	0.0120656	FALSE	FALSE
RAB3A	16.6707	0.0995086	0.0124634	0	-1.32064	FALSE	FALSE
ARSE	16.6453	0.0107808	0.0142791	1.02679e-44	0.0378614	FALSE	FALSE
RNF214	16.6254	0.0106213	0.0139749	1.31626e-47	0.117438	FALSE	FALSE
PTX3	16.6191	2.60282e-12	0.00867588	1.00975e-19	0.0145434	FALSE	FALSE
ASL	16.6118	0.994602	0.022348	2.78244e-63	0.0741315	FALSE	FALSE
BCL3	16.6092	9.3147e-11	0.0121288	2.42949e-20	0.0198458	FALSE	FALSE
DHX57	16.6024	0.00156808	0.00245763	3.74316e-267	0.33298	FALSE	FALSE
BNIP2	16.5886	0.517219	0.019092	2.53338e-25	0.0992128	FALSE	FALSE
ECT2L	16.5664	0.899942	0.0204528	3.43724e-77	0.0933584	FALSE	FALSE
CDADC1	16.5638	0.00144176	0.0175388	9.77055e-64	0.109756	FALSE	FALSE
TRAK1	16.5519	0.873567	-0.0144614	0	-1.19531	FALSE	FALSE
DHX29	16.5493	0.133563	0.00534361	1.34194e-79	0.251524	FALSE	FALSE
HPS3	16.5481	0.597302	0.0148428	2.87134e-177	-0.377404	FALSE	FALSE
PEX14	16.5376	0.0240901	0.00649154	8.97123e-239	0.327781	FALSE	FALSE
PHKG2	16.5067	0.0444478	0.0233553	2.27991e-87	0.127239	FALSE	FALSE
PNPLA6	16.4849	0.25104	0.019645	2.07119e-54	0.139581	FALSE	FALSE
NEK9	16.4749	0.171406	0.00488928	1.00688e-34	0.176762	FALSE	FALSE
DHDH	16.4743	0.0245338	0.0189353	1.59235e-59	-0.191438	FALSE	FALSE
ZNF714	16.4655	0.0121478	0.013572	1.56178e-95	0.159967	FALSE	FALSE
WDTC1	16.4597	0.449187	0.0220521	9.50376e-66	0.14362	FALSE	FALSE
EIF1B	16.4558	0.117082	0.0150092	0	-1.06603	FALSE	FALSE
ZNF175	16.4472	0.379425	0.0194119	2.40125e-32	0.0660456	FALSE	FALSE
MPHOSPH9	16.439	0.14925	-0.014007	0	0.582642	FALSE	FALSE
PIP5KL1	16.4221	0.438532	0.0120329	8.42427e-43	0.0380913	FALSE	FALSE
CLK3	16.4171	0.593395	0.0189241	2.09095e-13	-0.0498094	FALSE	FALSE
HMCN2	16.3907	6.56583e-06	0.0211211	2.25972e-120	-0.112702	FALSE	FALSE
PPP3CC	16.3836	0.310309	-0.00835132	1.45316e-306	0.43101	FALSE	FALSE
SAMD11	16.371	1.69081e-27	0.0106297	3.88726e-44	-0.0393593	FALSE	FALSE
SDF2L1	16.3708	4.71178e-09	0.0179769	3.33398e-27	-0.0554437	FALSE	FALSE
HECW2	16.3538	3.86774e-85	-0.134148	0	1.80179	FALSE	FALSE
C5	16.3394	0.00655029	0.0178505	9.4112e-107	-0.138439	FALSE	FALSE
TUFM	16.3369	0.367168	0.0219955	1.03918e-249	-0.389916	FALSE	FALSE
BBS9	16.3302	0.000397633	-0.0568968	2.67774e-196	0.542138	FALSE	FALSE
C17orf75	16.2951	0.0112388	0.0160011	2.16679e-66	0.119236	FALSE	FALSE
PCNA	16.2852	0.016507	0.018077	3.30821e-46	-0.0848081	FALSE	FALSE
KLHL3	16.2768	0.682016	-0.00059738	0	0.704511	FALSE	FALSE
CNOT2	16.2135	0.00574091	-0.0466981	4.14344e-74	0.34518	FALSE	FALSE
NOG	16.2027	1.18319e-19	0.00874772	1.09563e-145	-0.349221	FALSE	FALSE
SSR4	16.198	0.0748993	0.0185705	1.16949e-40	-0.0952112	FALSE	FALSE
C6orf47	16.1939	3.26485e-06	0.014418	2.17466e-17	0.0254587	FALSE	FALSE
RNF4	16.1933	0.0420364	0.0181705	7.55308e-85	0.151039	FALSE	FALSE
GSTM2	16.1691	2.18031e-06	0.00909855	1.55315e-91	-0.0729244	FALSE	FALSE
ZSCAN9	16.1559	0.000594729	0.0176798	2.6881e-65	0.0690167	FALSE	FALSE
ATP5PF	16.1517	0.327359	0.0213378	0	-0.639305	FALSE	FALSE
INPP5B	16.1511	0.273072	0.00515581	0	0.470693	FALSE	FALSE
TTPAL	16.1483	0.19379	0.0194844	2.92954e-55	0.0794615	FALSE	FALSE
PLCB3	16.1469	2.72862e-07	0.0136484	3.45143e-42	-0.0494999	FALSE	FALSE
POLR1C	16.1449	0.911017	0.0307588	6.56587e-92	0.146724	FALSE	FALSE
ZNF107	16.1411	0.306365	0.0172568	2.02741e-29	0.0613616	FALSE	FALSE
TRIM71	16.1323	0.951777	0.0173589	2.47938e-101	-0.138589	FALSE	FALSE
PDE5A	16.1311	0.261395	0.0295331	5.88209e-283	0.40597	FALSE	FALSE
ATP10A	16.1169	0.0721077	0.0178402	0	-0.536495	FALSE	FALSE
PANK1	16.1076	4.48666e-06	0.00965544	2.38899e-215	0.208818	FALSE	FALSE
ERBIN	16.1051	3.82834e-08	-0.0883594	0	-2.14308	FALSE	FALSE
TBC1D8B	16.0728	0.00569222	0.0206312	1.38546e-70	0.0844415	FALSE	FALSE
NKAP	16.0604	0.237669	0.0162111	4.79014e-30	0.0894291	FALSE	FALSE
ELP6	16.0573	0.283346	0.0217268	2.25885e-65	0.109772	FALSE	FALSE
ADAMTS5	16.045	8.18514e-05	0.00573911	3.12464e-277	-0.694559	FALSE	FALSE
SELENOS	16.036	0.00565988	0.0254631	1.93324e-31	-0.0904284	FALSE	FALSE
SLC22A4	16.032	0.173488	0.0156873	6.38721e-73	0.0935007	FALSE	FALSE
ARF4	16.03	0.567739	0.024427	3.32707e-98	-0.214304	FALSE	FALSE
RACGAP1	16.0125	0.234844	0.0182828	3.20437e-47	0.0751387	FALSE	FALSE
OGFOD3	15.9964	0.537793	0.0234543	1.54716e-79	0.110734	FALSE	FALSE
LONP2	15.9746	4.10765e-05	-0.0569792	1.27794e-201	0.387195	FALSE	FALSE
EID2B	15.9511	0.00929577	0.0193804	1.18161e-83	0.124933	FALSE	FALSE
GP6	15.9438	3.22018e-05	0.015475	1.21981e-171	0.161467	FALSE	FALSE
LEPROTL1	15.9372	0.18391	0.0210173	7.39777e-92	0.149956	FALSE	FALSE
PACSIN2	15.937	7.85033e-07	-0.0179709	0	-0.838906	FALSE	FALSE
NPY5R	15.8946	0.544207	0.0165989	5.79954e-58	0.0515268	FALSE	FALSE
DAPK1	15.8943	1.45135e-10	-0.0748077	0	1.0697	FALSE	FALSE
MTPAP	15.8932	0.00180642	0.01633	2.16218e-42	0.0858877	FALSE	FALSE
SLC6A6	15.8921	0.0867224	0.0167138	3.80792e-259	0.249214	FALSE	FALSE
SEMA3F	15.8835	4.95169e-05	0.0140141	3.76712e-93	-0.0958643	FALSE	FALSE
HDHD3	15.8786	0.283913	0.0149602	3.36546e-130	-0.160871	FALSE	FALSE
OOSP2	15.8781	4.95244e-72	0.00680691	8.82904e-09	0.00724156	FALSE	FALSE
CREBBP	15.8731	0.0128176	-0.0385277	1.4738e-153	0.328136	FALSE	FALSE
IL16	15.8489	0.189285	0.0226924	4.75062e-88	0.0885437	FALSE	FALSE
GALNT11	15.8434	0.0476436	-0.0196968	0	0.790976	FALSE	FALSE
PHETA2	15.8391	2.68878e-27	0.00944703	9.38657e-16	0.0127163	FALSE	FALSE
ARL6	15.8356	0.0935742	0.0236691	5.26151e-254	0.383554	FALSE	FALSE
PYROXD1	15.8079	0.391336	0.0188301	3.46269e-29	0.0964867	FALSE	FALSE
RPS21	15.7882	0.419276	0.0192531	8.79772e-58	-0.119013	FALSE	FALSE
RCVRN	15.7844	0.00207348	0.0176409	4.82258e-46	0.0394452	FALSE	FALSE
BNIP1	15.7834	0.234492	0.0167426	7.965e-14	0.0392467	FALSE	FALSE
MPPED1	15.7816	7.00285e-29	0.00418969	0	-0.998648	FALSE	FALSE
RABEP2	15.7766	0.716709	0.0173784	7.26372e-57	-0.157833	FALSE	FALSE
KLHL7	15.7705	0.014882	-0.0175192	0	0.472123	FALSE	FALSE
LYRM7	15.7697	0.117408	0.0168598	1.55418e-86	0.183608	FALSE	FALSE
PRKDC	15.7669	0.0504793	-0.029202	4.52753e-249	-0.393107	FALSE	FALSE
EIF3K	15.765	0.0166954	0.0105283	2.59909e-84	0.171459	FALSE	FALSE
DCK	15.7601	0.288843	0.0189444	2.06981e-84	-0.140545	FALSE	FALSE
ACOT2	15.7473	0.473934	0.0170511	5.59008e-37	0.0452643	FALSE	FALSE
FAM50A	15.7434	0.678836	0.0242676	7.35807e-42	0.0997574	FALSE	FALSE
AFF4	15.7324	0.0195784	-0.0354988	3.80411e-136	0.316962	FALSE	FALSE
BBS7	15.7298	0.00543909	-0.000414086	3.11791e-300	0.416491	FALSE	FALSE
HDAC2	15.7162	0.0954954	0.016727	2.03521e-77	0.161553	FALSE	FALSE
AC006030.1	15.7143	0.198355	0.0158475	4.2523e-77	-0.146912	FALSE	FALSE
ERGIC2	15.6816	0.0211144	0.00950124	4.20678e-96	0.242982	FALSE	FALSE
ACAD10	15.6778	0.0143381	0.00755988	2.11276e-45	0.11429	FALSE	FALSE
UBE4B	15.6758	0.751948	-0.032334	3.82005e-255	0.60912	FALSE	FALSE
EAPP	15.6691	0.00309119	0.0085097	5.83966e-50	-0.166056	FALSE	FALSE
MANBAL	15.6663	0.435869	0.0203175	1.82731e-118	-0.196153	FALSE	FALSE
COX10	15.6508	0.0240684	0.0177731	2.68882e-145	0.192408	FALSE	FALSE
CBL	15.649	0.00793759	0.000438229	1.14391e-247	0.325628	FALSE	FALSE
QSER1	15.6447	0.00497937	-0.0118553	2.70799e-137	0.260967	FALSE	FALSE
OR4N2	15.6377	3.33871e-08	0.0073767	2.55325e-17	-0.0218164	FALSE	FALSE
TMEM266	15.6327	2.32572e-05	0.0103127	0	0.387851	FALSE	FALSE
NDUFC1	15.6248	0.251989	0.0188352	7.89396e-189	-0.279819	FALSE	FALSE
PALM3	15.5998	2.15458e-09	0.0111329	1.07623e-22	0.0198021	FALSE	FALSE
TFAP4	15.59	0.748738	0.0171865	1.17268e-36	0.0545919	FALSE	FALSE
AKR1E2	15.5813	0.0812786	0.0192915	4.48722e-149	0.124673	FALSE	FALSE
RETREG3	15.5804	0.0873142	0.0168402	3.67325e-118	0.194383	FALSE	FALSE
ZDHHC16	15.5745	0.159949	0.0211489	1.11559e-56	0.0861763	FALSE	FALSE
TERF2	15.5435	0.327136	0.0193646	3.06148e-23	0.0675589	FALSE	FALSE
AVEN	15.5362	0.301517	0.0135696	3.61871e-23	0.103091	FALSE	FALSE
GPR61	15.5344	0.239442	0.0192318	7.41493e-97	0.0855348	FALSE	FALSE
GLB1	15.5246	0.00738574	-0.00308086	0	0.38796	FALSE	FALSE
DENND2C	15.5104	0.323514	0.0172477	6.94819e-41	0.0498329	FALSE	FALSE
TELO2	15.4901	0.623961	0.0176696	1.12338e-31	0.0627466	FALSE	FALSE
RBSN	15.4845	0.0114216	0.0125446	4.71237e-46	0.114166	FALSE	FALSE
DEGS1	15.48	0.853966	0.0273733	1.00796e-97	-0.206571	FALSE	FALSE
CACNG1	15.4445	1.47303e-23	0.0085078	6.71561e-15	0.011919	FALSE	FALSE
LGALSL	15.4368	0.936359	0.0182708	3.71943e-72	-0.12346	FALSE	FALSE
DLAT	15.4316	0.0495858	0.0187014	3.3712e-71	-0.135616	FALSE	FALSE
ANKDD1B	15.4237	0.00357996	0.0195535	2.08504e-85	0.0962456	FALSE	FALSE
C7orf57	15.4163	9.83252e-11	0.0102683	1.64942e-19	0.0159236	FALSE	FALSE
ATMIN	15.4081	0.161635	0.0226751	6.24241e-245	-0.35847	FALSE	FALSE
SPATC1	15.4002	6.91752e-10	0.018024	1.33406e-127	-0.0977694	FALSE	FALSE
EPHB3	15.3968	0.0907284	0.0147033	1.15286e-54	-0.0651905	FALSE	FALSE
ZNF213	15.3937	0.532039	0.0226842	6.40034e-74	0.137936	FALSE	FALSE
ACBD4	15.3761	0.181071	0.0190924	4.1644e-96	0.112923	FALSE	FALSE
DMTF1	15.3734	0.1213	-0.0213727	4.35141e-33	-0.173572	FALSE	FALSE
TLK2	15.3727	0.120652	-0.0131561	3.20098e-27	-0.122159	FALSE	FALSE
ERCC3	15.3654	0.0110784	0.0130747	5.61922e-61	0.133925	FALSE	FALSE
TOR3A	15.3643	0.690255	0.0177604	1.08959e-45	0.0594296	FALSE	FALSE
FAM8A1	15.3623	0.0041026	0.0167771	1.18965e-92	-0.186321	FALSE	FALSE
ZNF404	15.3583	0.00520139	0.020973	7.47749e-68	0.0865358	FALSE	FALSE
VCP	15.3552	0.131332	0.0150149	1.99074e-207	-0.378045	FALSE	FALSE
OCIAD2	15.3298	0.00433192	0.0208353	1.57455e-81	0.0963149	FALSE	FALSE
LCMT1	15.3294	0.0109668	0.00508051	4.53755e-128	0.302738	FALSE	FALSE
BAHD1	15.3279	0.125907	0.0179367	2.53812e-98	0.142353	FALSE	FALSE
ZNF446	15.3172	0.657079	0.0177677	3.63077e-56	0.0792597	FALSE	FALSE
RPL37	15.2836	0.00040709	0.00148041	3.78132e-163	-0.340474	FALSE	FALSE
GSTM5	15.2783	4.45608e-13	0.0101978	0	-0.175808	FALSE	FALSE
ORMDL1	15.2703	0.111461	0.017378	2.1595e-131	0.224706	FALSE	FALSE
ZBED9	15.2526	0.254375	0.013827	8.53277e-79	0.0724143	FALSE	FALSE
TMEM208	15.2463	0.766322	0.0214035	1.10552e-46	-0.112865	FALSE	FALSE
C20orf203	15.2252	0.00260944	0.00951498	4.25995e-20	0.0201328	FALSE	FALSE
KHDRBS1	15.2205	0.150366	-0.00167147	2.37814e-55	0.170751	FALSE	FALSE
CEP192	15.1913	0.000387343	-0.0431117	3.99566e-159	-0.328457	FALSE	FALSE
HPSE	15.1896	0.0008242	0.00873154	7.53389e-153	-0.112668	FALSE	FALSE
WDR36	15.1742	0.00101104	0.0175175	5.57345e-104	0.166507	FALSE	FALSE
STX10	15.1477	0.230412	0.022873	3.33265e-49	0.0889391	FALSE	FALSE
AFG3L2	15.143	0.0208503	0.0146681	6.2836e-79	0.155246	FALSE	FALSE
AGBL4	15.1413	0	-0.242536	0	2.2157	FALSE	FALSE
TFB1M	15.1342	0.00595349	0.0029725	1.09937e-64	-0.161129	FALSE	FALSE
RHBDD1	15.0966	0.125334	-0.00816567	0	-0.480153	FALSE	FALSE
RING1	15.0893	0.000727351	0.0117018	8.29765e-96	0.171059	FALSE	FALSE
NBEAL1	15.0769	0.0667688	-0.0236155	3.64513e-79	-0.684338	FALSE	FALSE
ALDH7A1	15.0481	0.521887	-0.00272385	0	-0.745432	FALSE	FALSE
ABCE1	15.0193	0.0147403	0.00874782	9.75176e-44	0.108743	FALSE	FALSE
DIP2B	15.0183	0.00181758	-0.0715255	0	-1.49326	FALSE	FALSE
LMNA	14.9872	0.594069	0.0135452	1.24888e-166	0.210043	FALSE	FALSE
ACOT9	14.9861	0.00108676	0.0158599	1.98642e-133	0.139952	FALSE	FALSE
COMMD9	14.9652	0.0426867	0.018758	1.99986e-81	-0.152248	FALSE	FALSE
YIPF3	14.9565	0.327829	0.0181521	0	-0.406882	FALSE	FALSE
UNC45A	14.9517	0.0225958	0.0180784	1.74326e-167	0.210233	FALSE	FALSE
ZSCAN23	14.9496	0.0323568	0.0183081	8.67044e-118	0.137331	FALSE	FALSE
CCDC28A	14.9431	0.00273317	0.0206562	4.23944e-122	0.19252	FALSE	FALSE
MAP4K1	14.9269	4.1742e-06	0.0120459	9.0856e-33	-0.065853	FALSE	FALSE
IDH3G	14.9212	0.065274	0.0183255	1.85727e-102	-0.186561	FALSE	FALSE
MVB12A	14.9198	0.23838	0.0133542	4.91313e-18	-0.0456928	FALSE	FALSE
TRAPPC11	14.9087	0.0121316	0.000953743	1.73764e-129	0.235614	FALSE	FALSE
PPP1R35	14.9029	0.288384	0.0220955	7.27063e-48	0.0808048	FALSE	FALSE
SPRYD4	14.8965	0.601013	0.0158363	3.97898e-36	0.0483126	FALSE	FALSE
FBXW4	14.8937	0.00674228	-0.014302	1.98372e-129	0.261278	FALSE	FALSE
BEX2	14.8932	0.176426	0.00817155	0	-1.10891	FALSE	FALSE
PTPN23	14.8907	0.107102	0.0180926	2.17321e-26	0.0931971	FALSE	FALSE
TRA2B	14.8692	0.0541166	-0.00103957	1.1567e-72	0.188773	FALSE	FALSE
RPL23	14.8652	0.0173419	0.0176721	5.72322e-192	-0.313152	FALSE	FALSE
NINJ1	14.857	0.000556596	0.0191259	7.13747e-165	-0.276477	FALSE	FALSE
NUDCD3	14.8347	0.48323	-0.00556703	1.1582e-227	-0.481835	FALSE	FALSE
PSMA3	14.8092	0.0426175	0.0174107	2.24057e-56	0.128326	FALSE	FALSE
TRIB3	14.8044	0.866785	0.0186897	1.50778e-73	0.0710753	FALSE	FALSE
EPC2	14.804	0.00253266	-0.0277702	4.20632e-104	0.250757	FALSE	FALSE
PLRG1	14.7948	0.00654938	0.0205358	1.22454e-54	0.106962	FALSE	FALSE
XPNPEP1	14.7725	0.110319	0.0192078	2.15373e-71	0.139849	FALSE	FALSE
TPH1	14.7476	3.29101e-08	0.0112373	7.5646e-12	0.0169204	FALSE	FALSE
NFYC	14.7472	0.000161986	-0.00546201	2.03759e-117	0.22624	FALSE	FALSE
GEMIN8	14.7367	0.186765	0.0110275	7.88446e-65	0.128198	FALSE	FALSE
PHAX	14.7284	0.0418372	0.0182344	1.74402e-238	-0.348383	FALSE	FALSE
POLH	14.7131	0.00243305	0.0168933	5.57627e-63	0.103349	FALSE	FALSE
COA1	14.7108	0.0027945	-0.0302536	4.29806e-189	0.338544	FALSE	FALSE
ADPRM	14.6879	0.944643	0.0144919	3.0519e-17	0.0349448	FALSE	FALSE
FABP3	14.6705	0.19275	0.0213978	2.84498e-125	-0.182323	FALSE	FALSE
PCGF2	14.6687	0.0633881	0.0180379	2.11097e-113	0.108656	FALSE	FALSE
EMG1	14.6588	0.3614	0.0126234	2.87424e-24	0.0403279	FALSE	FALSE
PPP1R12C	14.6566	0.328971	0.0210704	2.09413e-54	0.111704	FALSE	FALSE
PRR22	14.654	0.0733128	0.0134896	7.78436e-19	0.0325498	FALSE	FALSE
MRPL33	14.6321	2.51749e-06	-0.00617192	7.99574e-191	0.35298	FALSE	FALSE
PROP1	14.6253	4.16163e-35	0.00830197	2.17452e-17	0.0111192	FALSE	FALSE
ZNF407	14.6152	0.128458	-0.0173281	1.59261e-158	0.345151	FALSE	FALSE
SLC24A5	14.6111	0.171594	0.0192519	3.59513e-57	0.057507	FALSE	FALSE
NCSTN	14.5958	0.542363	0.0203737	2.65632e-20	-0.0737789	FALSE	FALSE
CPNE2	14.5876	2.52557e-51	0.0136415	0	-0.600059	FALSE	FALSE
TEX10	14.5741	0.00112636	0.0153877	6.00557e-76	0.130088	FALSE	FALSE
UAP1L1	14.5666	0.000601836	0.0205248	2.15607e-36	0.0934476	FALSE	FALSE
LRRC3	14.5629	6.44566e-41	0.00810767	8.41489e-14	0.0100305	FALSE	FALSE
GPR137B	14.5452	0.0120681	0.0055207	2.56117e-142	0.206741	FALSE	FALSE
SEC23IP	14.5422	0.0374664	0.00869257	2.05826e-36	0.107773	FALSE	FALSE
WDFY1	14.5237	0.0834819	0.00836807	3.90062e-47	0.132402	FALSE	FALSE
ZNF180	14.5232	0.985698	0.0172303	1.78909e-14	0.0360902	FALSE	FALSE
TBX1	14.5192	0.0111793	0.00349285	2.04206e-106	-0.0704342	FALSE	FALSE
SLC25A25	14.5181	0.0581501	0.017917	4.16456e-218	0.213744	FALSE	FALSE
TNFSF11	14.5114	9.00463e-24	0.0116727	1.33768e-16	0.0145728	FALSE	FALSE
DHX34	14.5006	0.00408307	0.017248	1.43702e-75	-0.283595	FALSE	FALSE
CUZD1	14.4961	0.0463085	0.0133373	1.09746e-29	0.0333723	FALSE	FALSE
MEGF6	14.4679	0.231139	0.0145416	2.93389e-43	0.0420498	FALSE	FALSE
RPS2	14.4617	0.943911	0.0186762	0	-0.528306	FALSE	FALSE
KCNA3	14.4494	4.89777e-11	0.00757028	1.62173e-13	0.0112445	FALSE	FALSE
RPL21	14.4436	0.500478	0.0216405	3.84392e-91	-0.177514	FALSE	FALSE
WDR45	14.4432	0.305278	0.0181269	3.46739e-96	-0.18059	FALSE	FALSE
ZNF552	14.4401	0.0459328	0.0207871	1.55028e-68	0.102656	FALSE	FALSE
ERLIN2	14.4393	0.279352	0.0127227	6.24525e-111	-0.137684	FALSE	FALSE
SRFBP1	14.4322	0.00470683	0.00963097	4.22626e-64	0.144207	FALSE	FALSE
GALT	14.4298	0.824107	0.0181195	6.66034e-70	0.075406	FALSE	FALSE
SLC2A8	14.4192	0.58257	0.0188544	2.15e-33	0.0609432	FALSE	FALSE
KLRG1	14.4185	0.792093	0.0228697	2.03847e-39	0.112588	FALSE	FALSE
STRAP	14.4169	0.146826	0.0184207	0	-0.514713	FALSE	FALSE
NUDT19	14.402	0.171079	0.0198489	7.22228e-34	0.0538079	FALSE	FALSE
ALS2	14.3877	0.073379	-0.00757629	0	0.468279	FALSE	FALSE
CDK5RAP3	14.3843	0.855209	0.0177797	1.01672e-56	-0.211351	FALSE	FALSE
PTH	14.383	3.90504e-09	0.00833419	2.85513e-10	0.0116181	FALSE	FALSE
DUS1L	14.3817	0.00503377	0.0201989	2.02824e-69	0.132698	FALSE	FALSE
CABYR	14.3767	0.00515987	0.0147133	2.3077e-91	0.114075	FALSE	FALSE
ASH2L	14.3747	0.00430502	0.0144605	4.73031e-104	0.174439	FALSE	FALSE
TCHP	14.3685	0.339736	0.0147362	2.20929e-40	0.131836	FALSE	FALSE
BOP1	14.3428	0.497209	0.0234742	6.09333e-57	0.071446	FALSE	FALSE
USP36	14.3271	0.0132996	0.00649831	7.07351e-61	-0.27996	FALSE	FALSE
HELZ2	14.3172	7.43089e-14	0.010638	1.34983e-21	-0.119069	FALSE	FALSE
TRMT2A	14.2958	0.428304	0.0189701	4.09067e-30	0.0598474	FALSE	FALSE
ZNF527	14.2657	0.831809	0.0150374	2.53665e-36	0.0627698	FALSE	FALSE
ATP5PD	14.2651	0.00209449	0.0113443	1.45672e-105	-0.195328	FALSE	FALSE
PAAF1	14.254	0.335923	0.00439728	2.19123e-80	0.220546	FALSE	FALSE
SHISAL1	14.233	0.297268	0.0339228	7.45818e-228	-0.230681	FALSE	FALSE
EP400	14.229	0.0222062	-0.0167769	2.06944e-136	0.276706	FALSE	FALSE
UTP23	14.2271	0.000272328	-0.0134782	5.38659e-277	0.4597	FALSE	FALSE
ZNF34	14.2259	0.603681	0.0181511	1.58995e-31	0.053774	FALSE	FALSE
SON	14.2158	0.00861936	-0.0560181	0	-0.611344	FALSE	FALSE
C20orf204	14.2002	6.02349e-05	0.0126661	3.11658e-23	0.0291974	FALSE	FALSE
C17orf53	14.1842	1.13693e-05	0.0107264	3.04836e-17	0.0192705	FALSE	FALSE
AP4E1	14.1696	0.0829915	0.0149178	3.59269e-50	0.124802	FALSE	FALSE
PRPH	14.1592	8.06818e-63	0.008331	7.95598e-13	0.00931207	FALSE	FALSE
SAFB2	14.1573	0.030692	-0.00251683	3.48149e-188	-0.340577	FALSE	FALSE
ZBED8	14.1421	0.211393	0.0152826	1.54812e-30	0.0566721	FALSE	FALSE
COPZ1	14.1277	0.00639947	0.0162937	2.54986e-107	-0.219163	FALSE	FALSE
ELOVL4	14.1143	1.24992e-05	0.00632623	5.10778e-306	0.327992	FALSE	FALSE
HELQ	14.1091	0.000490466	0.0120437	1.31271e-74	0.125452	FALSE	FALSE
ZWILCH	14.1054	0.146551	0.0176933	3.16153e-62	0.0726474	FALSE	FALSE
AQP5	14.1015	8.94866e-57	0.00748193	9.78258e-13	0.00915161	FALSE	FALSE
MTCH2	14.0998	0.0631699	0.0082563	1.03169e-63	0.208025	FALSE	FALSE
CHKB	14.0989	0.620502	0.0120813	5.91542e-51	0.0483082	FALSE	FALSE
NF2	14.0674	0.00379167	0.0115264	3.84816e-182	0.238268	FALSE	FALSE
CDC26	14.0647	0.910164	0.0203325	1.84797e-35	0.0610874	FALSE	FALSE
RIOK2	14.0595	0.0629673	0.016651	1.83935e-30	0.0606445	FALSE	FALSE
ANGPTL1	14.0578	0.179409	0.0168234	2.00375e-138	0.118803	FALSE	FALSE
COX6B1	14.0574	0.12573	0.016616	0	-0.713513	FALSE	FALSE
COLGALT2	14.0318	0.37288	-0.0153783	0	-0.817378	FALSE	FALSE
TRIM27	14.0315	0.830616	0.0224685	9.38662e-45	0.0995469	FALSE	FALSE
PLCD4	14.0314	0.0311188	0.012012	7.37407e-62	0.0744492	FALSE	FALSE
PARD6G	14.0258	0.37041	0.0107657	2.13386e-119	-0.170937	FALSE	FALSE
GPRASP2	14.0242	0.000403984	0.0108053	0	-0.408571	FALSE	FALSE
MBLAC2	14.0161	0.00142478	0.0165521	5.12931e-96	0.128803	FALSE	FALSE
CHDH	14.0084	0.207	0.0128515	0	-0.265097	FALSE	FALSE
CNNM3	14.0033	0.000281863	0.0161201	7.14415e-22	0.0501008	FALSE	FALSE
ZFP28	13.9979	0.830317	0.0153582	4.77031e-41	0.0617375	FALSE	FALSE
UBB	13.9893	0.247287	0.0134975	0	-1.65553	FALSE	FALSE
MDM4	13.9643	0.117289	-0.019107	1.06459e-36	0.167986	FALSE	FALSE
ZYG11A	13.9606	0.000765073	0.00920549	9.19143e-12	-0.020653	FALSE	FALSE
ZCCHC10	13.9511	0.00779065	0.0138711	2.27135e-57	0.108531	FALSE	FALSE
TCEAL3	13.9344	0.131002	0.0195736	2.38099e-269	-0.373131	FALSE	FALSE
TMEM198	13.9308	0.635646	0.0179605	2.70356e-58	0.0611936	FALSE	FALSE
ERLEC1	13.9082	0.00149809	0.00821204	1.05022e-117	-0.258111	FALSE	FALSE
SUPT20H	13.9064	0.0142677	0.00212938	2.896e-58	0.149995	FALSE	FALSE
NIPBL	13.9043	6.08768e-06	-0.0748122	3.74062e-132	-0.5039	FALSE	FALSE
BLCAP	13.8944	0.0385885	0.0070526	0	-0.750118	FALSE	FALSE
NT5DC2	13.8933	9.81511e-07	0.0135553	1.36765e-40	0.0391655	FALSE	FALSE
BRIP1	13.8924	0.0172528	0.0183065	5.45986e-86	0.0987186	FALSE	FALSE
RRAGB	13.8909	0.108672	0.0145773	4.06831e-56	0.137872	FALSE	FALSE
SLC6A2	13.888	4.23975e-24	0.00713071	7.59708e-47	-0.0373001	FALSE	FALSE
EPHB1	13.8813	1.33855e-05	-0.0425688	0	-1.14311	FALSE	FALSE
BTN2A2	13.8771	2.58321e-13	0.0118848	1.82048e-47	-0.0818738	FALSE	FALSE
SLC26A6	13.8768	0.125173	0.0111045	4.42166e-14	0.0255512	FALSE	FALSE
ASAH1	13.8758	0.0881458	0.00510322	8.26767e-118	0.217351	FALSE	FALSE
PDXK	13.8671	0.223727	-0.00322646	0	0.568511	FALSE	FALSE
TRPV2	13.8546	0.536048	0.0157792	6.81701e-57	0.0550919	FALSE	FALSE
STX12	13.8429	0.0199449	-0.0156458	6.92751e-179	0.3136	FALSE	FALSE
PPM1N	13.8306	0.527484	0.013349	3.07113e-42	0.0400275	FALSE	FALSE
ZNFX1	13.8297	0.0418685	0.0194334	6.69998e-77	0.130069	FALSE	FALSE
DDX20	13.8187	0.329949	0.0176424	6.80108e-57	0.0729562	FALSE	FALSE
TMEM62	13.8066	0.000190087	0.00574402	9.03136e-118	0.202816	FALSE	FALSE
TG	13.8061	0.00694687	0.0141738	2.45288e-72	-0.13136	FALSE	FALSE
SSR2	13.8029	0.897319	0.0204492	8.4962e-136	-0.222893	FALSE	FALSE
SLC7A6OS	13.7965	0.405389	0.0203987	4.95048e-24	0.0676539	FALSE	FALSE
OLA1	13.7873	0.000731185	-0.0440467	0	0.505798	FALSE	FALSE
USP1	13.7846	0.139073	0.0158843	9.60675e-62	-0.139283	FALSE	FALSE
VPS8	13.7817	0.000137625	-0.0525835	1.699e-226	-0.57124	FALSE	FALSE
CDK4	13.7675	0.776622	0.0176851	2.75023e-20	0.0420834	FALSE	FALSE
ATF1	13.7663	0.000762693	0.00894008	5.44108e-116	0.200551	FALSE	FALSE
FAM161B	13.7488	0.488086	0.0162647	3.41137e-51	0.0562485	FALSE	FALSE
GPALPP1	13.7484	0.0357752	-0.0135789	2.94902e-293	0.50706	FALSE	FALSE
DCLK1	13.7318	0	-0.216648	0	2.09566	FALSE	FALSE
GNAT3	13.7266	1.0912e-06	0.00686725	1.94197e-53	-0.078149	FALSE	FALSE
MTDH	13.7185	0.0926918	-0.0364299	2.89048e-98	-0.331192	FALSE	FALSE
GOLGA3	13.7165	0.0548221	0.00385169	1.77148e-143	0.237538	FALSE	FALSE
ZNF565	13.7006	0.268203	0.0117181	5.27268e-170	0.331086	FALSE	FALSE
GPN3	13.6871	0.583903	0.0163065	8.52364e-36	-0.104098	FALSE	FALSE
FBXO28	13.6777	0.182274	-0.000933619	1.16109e-139	0.266424	FALSE	FALSE
PITPNA	13.6456	0.0497558	0.00255509	0	0.449244	FALSE	FALSE
WDR7	13.6422	7.03779e-24	-0.0944252	0	-0.544629	FALSE	FALSE
ZFP92	13.6272	1.03555e-05	0.01405	3.45056e-34	0.0291544	FALSE	FALSE
MFHAS1	13.619	0.203987	-0.000138251	0	-0.961226	FALSE	FALSE
NOTUM	13.6185	1.48327e-08	0.0123952	1.26814e-27	0.0232747	FALSE	FALSE
FGGY	13.616	0.00249972	-0.0130168	0	-0.772081	FALSE	FALSE
PLXNA2	13.608	0.00961523	0.0437033	0	1.10179	FALSE	FALSE
PYGB	13.6001	0.0102175	0.00614541	1.00279e-173	0.259702	FALSE	FALSE
KAT8	13.5861	0.000223093	0.0109318	1.61713e-100	0.165501	FALSE	FALSE
GNGT1	13.5783	0.0427862	0.0118587	4.50758e-27	0.0411989	FALSE	FALSE
STX5	13.5744	0.00285836	0.0131358	3.38192e-37	0.0985019	FALSE	FALSE
KLHL24	13.5593	0.00766336	-0.0502063	1.52521e-187	0.489545	FALSE	FALSE
NUDT21	13.5591	0.00901135	0.0122582	1.47716e-153	-0.311233	FALSE	FALSE
AC022826.2	13.5558	0.890278	0.0137206	1.62443e-55	0.0532527	FALSE	FALSE
ACSL3	13.5409	0.227043	-0.0290527	5.42516e-248	-0.557871	FALSE	FALSE
LDHB	13.5238	0.186163	0.0066027	0	-0.747913	FALSE	FALSE
SPATA48	13.5209	2.57174e-08	0.0111254	1.88111e-69	-0.054936	FALSE	FALSE
SLC25A28	13.5099	0.0258429	0.0113643	2.50082e-73	-0.199899	FALSE	FALSE
MED1	13.5063	0.00652649	0.0164356	1.57772e-40	0.0945682	FALSE	FALSE
TANGO6	13.5054	0.000110891	-0.0288183	3.02258e-85	0.231108	FALSE	FALSE
PPP2R3A	13.4951	0.800772	-0.00924571	0	-0.496069	FALSE	FALSE
TMUB2	13.4792	0.391621	0.0217519	1.92243e-71	0.117276	FALSE	FALSE
FRA10AC1	13.4767	0.00172322	-0.000314299	1.39581e-92	0.192208	FALSE	FALSE
AMFR	13.4766	0.0565928	0.0108858	4.20225e-25	0.0822186	FALSE	FALSE
AZU1	13.4724	0.443896	0.0122825	8.29446e-37	0.0364242	FALSE	FALSE
LSM7	13.4687	0.318101	0.0182093	8.24504e-138	-0.228527	FALSE	FALSE
FITM2	13.4643	0.283346	0.0203205	2.35357e-56	0.0771542	FALSE	FALSE
COMMD8	13.452	0.83379	0.0152176	1.68806e-78	-0.118152	FALSE	FALSE
LDHAL6A	13.44	0.106005	0.0146796	3.7478e-56	0.056218	FALSE	FALSE
FUCA2	13.4082	0.585237	0.0174882	8.14408e-35	0.0663617	FALSE	FALSE
SLC26A1	13.4071	2.61538e-15	0.00767296	1.47897e-15	0.0119401	FALSE	FALSE
FBXO3	13.3893	0.00123884	-1.92091e-05	8.32855e-125	0.284472	FALSE	FALSE
XRCC1	13.3695	0.0468754	0.0127675	4.55642e-30	0.0556724	FALSE	FALSE
RNF19B	13.367	0.0568241	0.0158345	8.69839e-56	0.0854356	FALSE	FALSE
C4orf48	13.3558	0.0306168	0.0200385	1.23522e-130	-0.228941	FALSE	FALSE
ACOT6	13.3553	0.430379	0.0149697	1.04745e-59	0.0497236	FALSE	FALSE
DDX25	13.3536	4.03018e-07	0.00550453	3.43408e-207	0.233274	FALSE	FALSE
THOC2	13.3419	0.048877	-0.0214008	1.94254e-18	-0.104355	FALSE	FALSE
KIF27	13.3342	5.05942e-05	-0.00124442	1.21862e-77	0.197654	FALSE	FALSE
CDC42SE1	13.3337	0.0935751	0.0165734	1.1366e-75	-0.232225	FALSE	FALSE
KCTD20	13.3178	0.0471041	0.0112994	2.39131e-32	0.0941468	FALSE	FALSE
SLC4A9	13.3013	0.150429	0.0107443	1.47427e-35	0.0360778	FALSE	FALSE
KIAA1586	13.2846	0.000674595	0.0137326	4.76618e-56	0.103384	FALSE	FALSE
SCGB1A1	13.2802	2.21622e-06	0.0100948	1.80179e-19	0.0187053	FALSE	FALSE
YTHDC1	13.2764	0.0592628	-0.01407	2.92852e-20	-0.122863	FALSE	FALSE
ACTG1	13.2742	0.429625	-0.0078804	0	-1.41275	FALSE	FALSE
CFAP69	13.271	0.0018517	0.0101621	0	0.391324	FALSE	FALSE
CHID1	13.2646	0.00252055	0.0158369	6.1229e-67	0.106327	FALSE	FALSE
C3orf33	13.2573	0.0979683	0.0138754	2.29151e-26	0.0382344	FALSE	FALSE
FUCA1	13.2553	0.131062	0.016945	7.66579e-40	0.0603034	FALSE	FALSE
EIF4B	13.2447	0.0544263	0.0119681	5.78806e-129	-0.281901	FALSE	FALSE
CEP131	13.2269	0.499485	0.0167516	1.22183e-19	0.0365285	FALSE	FALSE
FYB2	13.2177	0.098796	0.0107897	5.044e-149	-0.219189	FALSE	FALSE
NAT10	13.2154	0.00662823	0.0140712	5.11669e-133	0.197609	FALSE	FALSE
PAX8	13.2126	0.00144176	0.0100391	1.23429e-24	0.0227781	FALSE	FALSE
ARL1	13.2066	0.065018	0.0146978	9.42338e-181	-0.278369	FALSE	FALSE
QRSL1	13.2058	0.230789	0.0152968	1.37422e-15	0.0855815	FALSE	FALSE
FBXL15	13.2056	0.0309345	0.0216898	1.62341e-218	-0.326782	FALSE	FALSE
AC008073.3	13.1949	0.651962	0.0149378	2.16931e-61	0.0695411	FALSE	FALSE
CDC7	13.1824	3.27812e-05	0.0127162	6.71791e-213	0.20628	FALSE	FALSE
LRPPRC	13.1743	0.0680883	-0.0163895	3.0971e-93	0.234162	FALSE	FALSE
MVD	13.17	0.0025791	0.0134328	4.14189e-153	0.229925	FALSE	FALSE
ADH5	13.1208	0.350533	0.0190642	8.42145e-112	-0.214504	FALSE	FALSE
TRIM3	13.103	0.00863185	0.0168767	3.09131e-87	0.12558	FALSE	FALSE
GREB1	13.0849	2.85401e-19	-0.0495689	0	-0.670997	FALSE	FALSE
CTBP1	13.0837	0.00547217	0.00768156	3.04122e-136	-0.300126	FALSE	FALSE
VANGL1	13.0708	1.32703e-05	0.0116131	1.9465e-26	0.0240787	FALSE	FALSE
SAT2	13.0661	0.0206183	-0.00029131	4.27215e-278	0.372714	FALSE	FALSE
BRD7	13.0536	0.332148	0.0162797	1.18835e-24	0.0877029	FALSE	FALSE
SIGMAR1	13.0354	0.916373	0.0176765	1.82122e-27	0.0495744	FALSE	FALSE
MTRNR2L1	13.0347	0.765912	0.0130881	1.99564e-23	0.0418317	FALSE	FALSE
DDB1	13.0245	0.0084508	0.00571759	1.85025e-147	-0.320689	FALSE	FALSE
PPP2R5D	13.0039	0.0104398	0.0187613	2.10745e-99	0.130919	FALSE	FALSE
PDCD2	13.003	0.188293	0.0173908	3.98936e-39	0.0731667	FALSE	FALSE
ENTR1	12.9923	0.00265494	0.013967	5.26413e-65	0.113399	FALSE	FALSE
GLA	12.9922	0.00725248	0.0138609	4.00747e-13	0.0308664	FALSE	FALSE
MALSU1	12.9907	0.0175099	0.0112555	3.62144e-32	0.114975	FALSE	FALSE
IFI27L1	12.9904	0.819387	0.0150582	1.28883e-28	-0.0584641	FALSE	FALSE
DIS3L2	12.9825	0.00234759	-0.0488296	8.84234e-109	-0.292096	FALSE	FALSE
SPOPL	12.9762	0.00121564	-0.00667583	1.29573e-267	-0.460056	FALSE	FALSE
TMEM17	12.9716	0.128563	0.0143122	1.87682e-29	0.0389401	FALSE	FALSE
IL17RA	12.9669	0.0242432	0.0198598	0	-1.18092	FALSE	FALSE
NKRF	12.9469	0.00494594	0.0155115	3.53767e-228	-0.339175	FALSE	FALSE
VDAC2	12.914	0.0277207	0.0113505	0	-0.532283	FALSE	FALSE
MCRIP2	12.9097	0.0310427	0.0138312	4.574e-102	0.117865	FALSE	FALSE
OXSM	12.8947	0.580436	0.0169416	7.19389e-64	0.0723491	FALSE	FALSE
NDUFB11	12.8761	0.276724	0.0125614	0	-0.474463	FALSE	FALSE
EIF5B	12.8716	0.00423273	0.00133906	3.35275e-43	-0.259082	FALSE	FALSE
INAFM1	12.8658	0.569304	0.016845	1.48856e-90	-0.150377	FALSE	FALSE
ARMCX1	12.8554	0.0190854	0.0131634	4.41772e-82	-0.153872	FALSE	FALSE
SLC25A39	12.855	0.0136198	0.0194812	7.42544e-130	0.168525	FALSE	FALSE
PJA1	12.8549	0.000270898	0.0108286	2.58549e-232	-0.292803	FALSE	FALSE
CCZ1	12.8548	0.040209	0.0167672	4.39144e-34	0.111408	FALSE	FALSE
NPY	12.8489	4.75952e-16	0.0160326	1.92918e-101	-0.171477	FALSE	FALSE
HSCB	12.8425	0.0752854	0.0113254	5.3251e-29	-0.0882229	FALSE	FALSE
POLR3B	12.8299	0.00225497	0.0164566	1.75513e-86	0.152522	FALSE	FALSE
DGUOK	12.8263	0.00495276	0.0107898	5.71544e-81	-0.198255	FALSE	FALSE
SIN3B	12.7995	0.0173676	0.001793	6.7515e-208	0.306806	FALSE	FALSE
MIER3	12.7969	0.000924178	0.0100591	4.16636e-24	0.0744534	FALSE	FALSE
PDS5A	12.7901	6.82509e-07	-0.0664409	6.69353e-136	0.321757	FALSE	FALSE
NOP56	12.7863	0.00368815	0.0140178	1.53283e-133	-0.281789	FALSE	FALSE
PRCD	12.7849	0.461607	0.0108909	1.90252e-65	0.0753175	FALSE	FALSE
ZNF154	12.7665	0.0646956	0.0140425	3.45087e-77	0.0795453	FALSE	FALSE
SP7	12.7656	3.02126e-33	0.00919023	2.62502e-13	0.0117056	FALSE	FALSE
HMGXB4	12.7504	0.0093894	0.00634672	1.1849e-26	0.12538	FALSE	FALSE
EXOSC1	12.7492	0.0101985	0.0123984	1.76152e-60	0.126519	FALSE	FALSE
STC1	12.7469	7.59041e-55	0.0082225	7.40403e-15	0.0102828	FALSE	FALSE
NME6	12.7437	0.208814	0.0149689	6.67095e-22	0.0380362	FALSE	FALSE
GAPVD1	12.739	0.0448577	-0.0193169	8.44939e-160	0.302631	FALSE	FALSE
RPS8	12.7377	0.0144965	0.00994415	1.44329e-296	-0.462896	FALSE	FALSE
PKIB	12.7311	0.197271	0.00323844	1.03455e-244	-0.201375	FALSE	FALSE
ADAM32	12.7303	0.000144586	0.0152529	5.99064e-229	0.278147	FALSE	FALSE
OAS1	12.7242	5.17355e-11	0.0118565	6.76387e-119	-0.179644	FALSE	FALSE
PAFAH1B1	12.7207	7.82896e-15	-0.0933571	2.20165e-161	-0.350784	FALSE	FALSE
LMAN2L	12.7044	0.000585478	0.0147113	1.01754e-79	0.131263	FALSE	FALSE
ARVCF	12.7039	0.485014	0.014543	8.17199e-108	-0.136532	FALSE	FALSE
DNAJB9	12.7009	0.4965	0.0197518	7.39258e-174	-0.241564	FALSE	FALSE
SLC25A40	12.6845	3.51595e-06	0.00376609	5.35383e-105	0.174309	FALSE	FALSE
ODF2L	12.6745	2.49521e-07	-0.0520849	0	0.571463	FALSE	FALSE
BEND3	12.6672	0.74912	0.0106874	2.04154e-15	0.0263143	FALSE	FALSE
NXF1	12.6605	0.00711182	0.0135469	4.8939e-59	0.0942482	FALSE	FALSE
ZNRF2	12.656	0.190404	0.0126614	6.05885e-284	-0.640623	FALSE	FALSE
PIGB	12.6516	0.00486519	0.0140044	7.74423e-129	0.161169	FALSE	FALSE
HDHD5	12.6481	0.0256749	0.0155378	1.67054e-100	0.142546	FALSE	FALSE
DDX6	12.643	0.122296	-0.0121589	5.11021e-111	-0.31833	FALSE	FALSE
PRPF19	12.6196	0.00407526	0.0117305	0	-0.509485	FALSE	FALSE
ZC3H12C	12.6189	0.000444926	-0.0216162	0	-0.659129	FALSE	FALSE
HEATR6	12.6164	0.0375901	0.0137773	1.11265e-19	0.0642653	FALSE	FALSE
WDR26	12.6134	0.0258147	-0.00739357	4.85515e-111	0.233935	FALSE	FALSE
GPR139	12.6109	1.39423e-07	0.00723754	4.05676e-11	0.0101894	FALSE	FALSE
SEC22A	12.6106	0.00190449	-0.00505638	1.46225e-111	0.227483	FALSE	FALSE
MEMO1	12.6091	0.00131097	0.0153393	6.19969e-69	0.108855	FALSE	FALSE
ZNF140	12.6039	0.0433694	0.0154985	1.67464e-33	0.0745228	FALSE	FALSE
PFDN5	12.5971	0.0289582	0.0124575	1.10763e-139	-0.285862	FALSE	FALSE
RIPPLY2	12.5944	0.358122	0.0157873	1.82555e-104	-0.151592	FALSE	FALSE
MRI1	12.5866	0.0500264	0.021299	3.1588e-120	0.170332	FALSE	FALSE
ESD	12.5853	0.000380562	0.00496261	6.60616e-71	-0.18247	FALSE	FALSE
MPZ	12.5622	0.0401969	0.0130244	2.78514e-27	0.0314638	FALSE	FALSE
LGMN	12.5599	0.00130173	0.000481792	4.11973e-244	-0.316799	FALSE	FALSE
ZNF639	12.5577	0.225925	0.0186777	9.53884e-40	0.0704112	FALSE	FALSE
ANGPTL7	12.5489	9.74868e-06	0.00793867	4.30147e-12	0.0121166	FALSE	FALSE
TMEM8B	12.5446	6.22758e-06	0.00771948	4.83978e-191	0.235317	FALSE	FALSE
FBXL4	12.54	0.00798162	-0.00987372	5.6924e-83	0.228615	FALSE	FALSE
CACUL1	12.5354	0.00692115	-0.0168562	1.08694e-204	0.334297	FALSE	FALSE
LRIG2	12.5285	0.0131814	0.00377022	1.17175e-37	-0.158172	FALSE	FALSE
ZNF248	12.5125	0.000144377	-0.0500396	0	0.801031	FALSE	FALSE
AKR7A2	12.5112	0.282467	0.0151731	7.01081e-31	0.0658208	FALSE	FALSE
TSPAN13	12.4999	0.437255	0.0187196	0	-0.664161	FALSE	FALSE
VPS13C	12.4975	2.00123e-17	-0.115605	0	-0.617766	FALSE	FALSE
FBLN7	12.4921	2.24757e-13	-0.00821267	0	-0.670142	FALSE	FALSE
CHUK	12.4786	0.0204088	0.016156	1.43767e-47	0.102181	FALSE	FALSE
PDCD6	12.4721	0.0148404	0.0129712	1.10993e-73	-0.294599	FALSE	FALSE
ZNF185	12.4697	0.0120269	0.0102425	6.82557e-20	0.0248249	FALSE	FALSE
EEF2	12.4694	0.086149	0.00334197	0	-0.881697	FALSE	FALSE
FAM234B	12.4681	0.00203682	0.0258419	4.68905e-203	0.22156	FALSE	FALSE
ZNF300	12.4534	1.94996e-20	0.0117344	4.39224e-29	-0.0408858	FALSE	FALSE
PLPP6	12.4533	0.275227	0.0133788	7.20942e-21	0.0299041	FALSE	FALSE
ELOB	12.4524	0.054282	0.0138554	0	-0.606759	FALSE	FALSE
BRWD1	12.4515	1.35609e-16	-0.0936935	1.35969e-191	-0.370192	FALSE	FALSE
ADRA2A	12.4364	0.115566	0.00728574	1.66992e-124	-0.0838591	FALSE	FALSE
MYO7B	12.4147	2.16759e-06	0.00804137	8.65754e-14	0.0138173	FALSE	FALSE
SLC3A2	12.4137	0.44955	0.01355	0	-0.61409	FALSE	FALSE
PIGF	12.4125	0.501237	0.01349	1.5856e-47	-0.143272	FALSE	FALSE
PSMG1	12.407	0.00402373	0.0128238	1.91266e-51	0.0658525	FALSE	FALSE
MTFMT	12.4066	0.00738324	0.0106576	0	0.361461	FALSE	FALSE
DCUN1D2	12.4012	0.0251436	0.00691558	3.998e-187	0.338667	FALSE	FALSE
PSMA4	12.3902	0.000436982	0.0132256	3.52622e-149	-0.26608	FALSE	FALSE
MCCC1	12.39	0.679618	-0.000498188	1.13735e-98	0.478528	FALSE	FALSE
QSOX1	12.3865	0.0194873	0.0158437	1.28947e-78	0.144488	FALSE	FALSE
SNF8	12.3786	0.00104506	0.011532	8.47714e-81	0.141392	FALSE	FALSE
RINT1	12.3621	0.00101618	0.016702	3.22904e-111	0.160041	FALSE	FALSE
FICD	12.3414	0.0053334	0.0134438	5.42246e-18	0.0287116	FALSE	FALSE
AC098650.1	12.3177	0.00306408	0.0143843	1.43162e-95	0.10501	FALSE	FALSE
MTMR11	12.308	0.713019	0.0113689	5.63701e-39	0.0482696	FALSE	FALSE
ASB4	12.2997	2.60037e-16	0.00917892	4.18046e-37	-0.033734	FALSE	FALSE
CTPS1	12.2937	0.0171338	0.0167399	3.31705e-89	0.124194	FALSE	FALSE
DIRAS1	12.2869	0.000407471	0.0126934	0	-0.779113	FALSE	FALSE
MAZ	12.2862	0.0990233	0.0156129	4.99197e-185	-0.284577	FALSE	FALSE
PNN	12.2841	0.105914	-0.00612541	1.03986e-55	-0.312502	FALSE	FALSE
IREB2	12.2816	0.034329	-0.00537865	1.82844e-144	0.264555	FALSE	FALSE
FXYD6-FXYD2	12.2741	0.000350163	0.0108867	1.72246e-31	0.0267553	FALSE	FALSE
EMC7	12.2202	0.199328	0.0213192	5.28141e-100	-0.207289	FALSE	FALSE
PPP1R1A	12.2201	0.0251919	0.0138281	6.00226e-236	-0.269007	FALSE	FALSE
KLHDC10	12.2172	0.000220885	-0.0399037	0	0.479874	FALSE	FALSE
ARV1	12.208	0.00357566	0.0132452	6.2332e-66	0.111424	FALSE	FALSE
NAA50	12.1994	0.0073465	0.00445351	1.20753e-231	0.315258	FALSE	FALSE
TECTA	12.195	0.0295589	0.014062	1.66739e-121	-0.141171	FALSE	FALSE
IKBKB	12.1931	0.227128	0.00862127	7.02474e-202	-0.459108	FALSE	FALSE
USP10	12.1914	0.00929066	-0.00428534	4.50906e-148	0.251748	FALSE	FALSE
DOLPP1	12.1847	0.0304098	0.0133888	4.20896e-22	0.0386047	FALSE	FALSE
DDX18	12.1798	0.000333564	-0.000313392	1.87841e-97	-0.257899	FALSE	FALSE
OAS3	12.1754	2.39245e-08	0.00979355	2.65134e-49	-0.0535034	FALSE	FALSE
EML4	12.1724	0.0659224	-0.00159049	0	-0.942473	FALSE	FALSE
ZNF582	12.1573	0.689482	0.0119687	1.99323e-23	0.0514258	FALSE	FALSE
MTHFD1	12.1535	0.000935114	0.0139867	5.82535e-134	0.182092	FALSE	FALSE
ATF5	12.1451	0.0888913	0.0133307	9.91611e-18	0.0256431	FALSE	FALSE
PCYOX1L	12.143	0.000105977	0.0117288	2.49251e-63	0.0871887	FALSE	FALSE
ZSWIM4	12.1408	0.205684	0.0149726	2.29053e-49	0.0682482	FALSE	FALSE
DR1	12.1345	0.312651	0.0173912	2.53727e-60	-0.138339	FALSE	FALSE
UBE2D3	12.1217	6.9622e-07	-0.0683503	2.44251e-209	-0.50845	FALSE	FALSE
USP39	12.1165	0.0226968	0.00836063	1.19591e-07	0.0470654	FALSE	FALSE
TEX30	12.1152	0.228401	0.0134685	1.0483e-50	-0.0619316	FALSE	FALSE
MAPK8IP2	12.1105	0.00356011	0.0111646	0	-0.71127	FALSE	FALSE
MRPS16	12.0887	0.00607988	0.0160797	1.43178e-167	0.206581	FALSE	FALSE
DNAJC9	12.087	0.00120052	0.00292369	5.77378e-84	0.233405	FALSE	FALSE
ZC3H7B	12.0783	0.0105579	0.0114606	1.44203e-100	0.184152	FALSE	FALSE
RNF138	12.0769	2.15703e-06	-0.00375024	1.37633e-34	0.101464	FALSE	FALSE
DENND5A	12.0755	0.141717	-0.0125969	0	-0.525086	FALSE	FALSE
GTPBP3	12.0611	0.880784	0.0140317	9.49909e-35	-0.0702123	FALSE	FALSE
CDC42SE2	12.0587	0.0866981	-0.0354545	3.47396e-170	0.372936	FALSE	FALSE
URB1	12.0424	0.00108329	0.00801333	3.71048e-65	0.173278	FALSE	FALSE
GSPT2	12.0416	0.56676	0.0149686	1.10082e-93	-0.133301	FALSE	FALSE
ACSM3	12.0377	0.833771	0.015851	8.66118e-33	0.0580499	FALSE	FALSE
HMGCL	12.0335	0.961025	0.01963	6.90638e-20	0.0618432	FALSE	FALSE
HPCAL1	12.0309	8.11196e-05	0.0297825	0	-0.765495	FALSE	FALSE
SP9	12.024	5.63098e-06	0.00663019	2.682e-253	-0.112714	FALSE	FALSE
ASB16	12.0199	0.016448	0.00992641	1.60439e-15	0.0231044	FALSE	FALSE
SAYSD1	12.0181	0.663866	0.0118607	4.25985e-19	0.0374803	FALSE	FALSE
CBX3	12.0133	0.00224523	0.00940056	2.40234e-184	-0.327581	FALSE	FALSE
WDCP	12.0108	0.167854	0.0120718	2.15537e-10	0.0211535	FALSE	FALSE
TMEM94	11.9822	0.0525956	0.0112319	4.49604e-146	-0.249288	FALSE	FALSE
RNPC3	11.9786	2.19846e-06	-0.0476746	3.8467e-223	0.389227	FALSE	FALSE
LRRC45	11.9747	0.52854	0.0163433	5.2336e-38	0.0486488	FALSE	FALSE
AC008758.6	11.9621	0.000504427	0.017123	1.1142e-114	0.133378	FALSE	FALSE
UBE4A	11.9601	0.0430172	-0.00317549	1.11665e-90	-0.255377	FALSE	FALSE
CDC23	11.9541	0.00134379	0.0151302	7.6103e-56	0.0976388	FALSE	FALSE
SLC27A4	11.9509	0.00165841	0.00177147	2.89527e-148	0.244034	FALSE	FALSE
ATP2A3	11.9401	0.000749407	0.011092	7.97781e-19	0.0209267	FALSE	FALSE
RNF212	11.9373	0.105026	0.019454	3.27485e-116	-0.127446	FALSE	FALSE
MAP1LC3C	11.9282	2.35432e-26	0.00469857	1.40952e-08	0.0057731	FALSE	FALSE
MRPS14	11.9221	0.285901	0.0158935	1.8461e-35	-0.094929	FALSE	FALSE
CRYGS	11.8902	0.020099	0.00966172	2.69486e-21	0.0431276	FALSE	FALSE
THAP2	11.8891	0.118369	0.0105549	4.67486e-38	0.0766454	FALSE	FALSE
MED23	11.8864	0.00124756	-0.0126535	7.68893e-184	0.295765	FALSE	FALSE
BFAR	11.8833	0.0389601	0.0127537	8.27039e-31	0.0736289	FALSE	FALSE
PCDHB12	11.8607	0.839771	0.0114746	4.62808e-42	0.041467	FALSE	FALSE
CSNK2A1	11.8423	0.0990883	-0.0192482	5.08503e-122	0.2641	FALSE	FALSE
C1orf131	11.8399	0.0227118	0.0119713	1.58681e-38	-0.088302	FALSE	FALSE
C17orf80	11.838	8.57716e-05	0.0135892	2.37419e-83	0.114535	FALSE	FALSE
CHCHD2	11.8314	0.141694	0.00806688	0	-0.899287	FALSE	FALSE
MSL2	11.8241	0.0111278	0.00252632	1.32214e-12	0.06374	FALSE	FALSE
COG8	11.8216	0.341512	0.0124583	7.11917e-21	0.0562952	FALSE	FALSE
VDAC3	11.8071	0.011453	-0.0131098	0	-0.634735	FALSE	FALSE
DMD	11.7964	6.30354e-171	-0.218482	0	2.29154	FALSE	FALSE
EP300	11.7951	0.0104853	-0.0331102	6.79e-102	0.247173	FALSE	FALSE
ALKAL1	11.7922	2.15255e-07	0.00629112	8.74985e-24	-0.0268865	FALSE	FALSE
ACADS	11.7921	0.00231981	0.0153446	2.49961e-38	-0.0577616	FALSE	FALSE
SMIM10L2B	11.7822	0.00749823	0.016961	3.72448e-109	0.106639	FALSE	FALSE
HERC2	11.7802	3.51546e-12	-0.0738476	1.68299e-169	0.362397	FALSE	FALSE
RPN2	11.7768	0.184175	0.0165518	1.8762e-32	0.0910932	FALSE	FALSE
RNF41	11.7757	0.0241877	0.015958	1.12986e-175	-0.295033	FALSE	FALSE
PRPF4B	11.7751	0.00133545	-0.0234325	1.54919e-53	-0.183515	FALSE	FALSE
ISM1	11.7688	0.000625887	0.0114255	1.08291e-56	-0.0646851	FALSE	FALSE
ZNF138	11.7686	0.00164915	-0.00337798	1.01702e-133	0.287461	FALSE	FALSE
SFRP2	11.7652	7.0907e-09	0.016444	1.57491e-61	-0.0560803	FALSE	FALSE
TBC1D17	11.7617	0.544226	0.0180351	5.93892e-19	0.0851518	FALSE	FALSE
TMEM159	11.7471	0.011756	0.0147619	1.08836e-176	-0.227294	FALSE	FALSE
UGGT1	11.7409	0.0144469	0.00768062	2.40112e-81	0.180841	FALSE	FALSE
LY96	11.7381	0.425951	0.00689949	0	-0.580804	FALSE	FALSE
ANKRA2	11.7306	0.809706	0.01759	4.66847e-29	0.0882922	FALSE	FALSE
C3orf70	11.7057	0.696738	0.00724302	0	-0.820943	FALSE	FALSE
SLC35A1	11.6935	3.78165e-05	0.0138027	2.96416e-88	0.1195	FALSE	FALSE
RPL29	11.688	0.195229	0.00939392	0	-0.884024	FALSE	FALSE
CRAMP1	11.6873	0.744983	0.0131739	1.91884e-29	0.038049	FALSE	FALSE
GLYATL1	11.6843	0.240334	0.00836674	4.12296e-21	0.0208374	FALSE	FALSE
RSL1D1	11.6652	0.00142043	0.0147686	3.80989e-182	-0.268448	FALSE	FALSE
COA4	11.6631	0.00502146	0.0155571	3.48289e-21	0.0397482	FALSE	FALSE
HACD2	11.6501	0.145575	0.00393869	5.49745e-184	0.305808	FALSE	FALSE
MTERF3	11.638	0.0121697	0.013437	4.81856e-26	0.0584971	FALSE	FALSE
POLR1B	11.6332	0.092648	0.0172672	3.95064e-41	0.0675425	FALSE	FALSE
ESR1	11.6156	0.0759164	0.0223029	0	-0.37061	FALSE	FALSE
TMEM223	11.615	0.0111722	0.0147971	5.50899e-65	0.0971568	FALSE	FALSE
EFEMP2	11.6137	0.00360563	0.0124545	3.02021e-240	-0.167602	FALSE	FALSE
ARRB2	11.6022	0.000316008	0.0113887	0	-0.69766	FALSE	FALSE
GAMT	11.5956	0.406745	0.0138328	1.37765e-103	-0.19539	FALSE	FALSE
PCED1A	11.5786	0.887377	0.0130544	1.59648e-10	0.0367291	FALSE	FALSE
LRRC29	11.5709	0.00371119	0.0127861	3.60956e-91	-0.301028	FALSE	FALSE
PPIL3	11.5646	0.0119204	0.0166274	1.20162e-77	0.124576	FALSE	FALSE
AP000721.1	11.5577	0.00019443	0.012035	7.6314e-28	0.0265739	FALSE	FALSE
COX17	11.5451	0.269439	0.0158897	7.16452e-24	-0.0621483	FALSE	FALSE
TRIM73	11.5408	0.231239	0.0158405	5.43514e-37	0.057265	FALSE	FALSE
ZNF593	11.5388	0.0346897	0.0156502	5.26282e-51	-0.0807347	FALSE	FALSE
METTL2B	11.5202	0.000315413	0.00733483	3.51172e-58	0.155513	FALSE	FALSE
FZD8	11.5039	1.28821e-08	0.0109463	2.55448e-126	-0.0858496	FALSE	FALSE
STAG2	11.4938	0.00861575	-0.020387	1.39502e-20	0.156941	FALSE	FALSE
UFL1	11.488	0.175718	0.00486143	6.05048e-78	-0.186111	FALSE	FALSE
PRAF2	11.4863	0.882583	0.012393	3.31667e-98	-0.157431	FALSE	FALSE
IL5RA	11.4802	0.00391382	0.0112102	3.31599e-30	0.0272174	FALSE	FALSE
AC073612.1	11.4723	0.0751905	0.00863371	4.80222e-18	0.0227405	FALSE	FALSE
FLNA	11.4708	0.0383026	0.0139158	6.03673e-159	0.188532	FALSE	FALSE
DSTYK	11.4677	0.00406763	-0.00353092	7.39405e-187	-0.386962	FALSE	FALSE
C1orf56	11.4489	0.927045	0.0170654	1.66163e-69	0.104493	FALSE	FALSE
USP40	11.4323	0.938457	-0.00327471	9.21807e-289	-0.422061	FALSE	FALSE
TMEM147	11.4321	0.325393	0.01807	1.62445e-108	-0.17065	FALSE	FALSE
ANKRD34B	11.426	1.96399e-11	0.0101502	3.34409e-79	-0.199395	FALSE	FALSE
MTF1	11.4099	0.000683028	0.014878	3.80908e-58	0.123317	FALSE	FALSE
SPG7	11.4089	0.0052793	-0.0293656	3.25628e-161	0.319364	FALSE	FALSE
TPD52L2	11.4047	0.00983825	0.00451705	3.03856e-79	0.211577	FALSE	FALSE
HSF1	11.4026	0.0214024	0.0127797	7.92849e-49	0.106152	FALSE	FALSE
SOX15	11.3989	0.254581	0.0125341	5.57769e-165	-0.191809	FALSE	FALSE
CUEDC2	11.3827	0.142182	0.0149172	9.24478e-174	-0.266055	FALSE	FALSE
CLEC11A	11.3793	0.195515	0.0187914	2.7121e-35	0.0826656	FALSE	FALSE
STAR	11.3773	0.0900733	0.00770844	3.22144e-20	0.0198442	FALSE	FALSE
GADD45GIP1	11.3773	0.521563	0.0112779	0	-0.397993	FALSE	FALSE
KL	11.3622	0.0786732	0.00819344	4.97081e-45	-0.0390748	FALSE	FALSE
ZBED4	11.3583	0.00798421	0.0135083	4.17009e-45	0.0993484	FALSE	FALSE
PITPNB	11.3573	0.235366	0.00236311	5.32394e-101	-0.279653	FALSE	FALSE
PSD2	11.3531	2.57605e-07	0.00727413	0	-1.17799	FALSE	FALSE
COX11	11.3521	2.36944e-05	0.00398086	2.14537e-125	0.228243	FALSE	FALSE
CAMSAP1	11.351	0.000657078	-0.00627615	1.62826e-139	0.242368	FALSE	FALSE
BLZF1	11.3375	0.00198138	0.00435792	2.92601e-68	0.186074	FALSE	FALSE
SLC25A6	11.3332	0.0691753	0.0129757	0	-0.723976	FALSE	FALSE
GTF2H1	11.3271	0.00347158	0.00719726	2.46019e-116	0.199175	FALSE	FALSE
VTI1B	11.3174	0.0986818	0.0172069	2.29146e-129	-0.204978	FALSE	FALSE
RNF227	11.3164	0.918967	0.00892685	7.73187e-23	0.026814	FALSE	FALSE
C1orf43	11.3056	0.174578	0.0130173	9.33597e-235	-0.387055	FALSE	FALSE
SMG1	11.3027	0.00113193	-0.0435131	1.32299e-188	0.354954	FALSE	FALSE
C7orf50	11.2896	0.0310537	0.0105176	0	0.373744	FALSE	FALSE
ZNF829	11.2856	0.0948038	0.0141948	6.92595e-41	0.0612032	FALSE	FALSE
FAM162B	11.2649	3.80331e-08	0.0124157	4.49113e-287	-0.230575	FALSE	FALSE
AC069257.3	11.2467	0.180499	0.00961892	9.24677e-24	0.0245879	FALSE	FALSE
TUBA1A	11.2452	0.0308025	0.00946205	0	-1.05921	FALSE	FALSE
MYRFL	11.2242	0.496577	0.0156808	0	-0.540586	FALSE	FALSE
TTC13	11.2227	0.0151081	-0.00712903	6.47251e-179	-0.32552	FALSE	FALSE
UQCR10	11.2198	0.0377284	0.0137375	0	-0.918473	FALSE	FALSE
SRSF6	11.2108	0.092222	0.00735997	2.05096e-109	-0.238941	FALSE	FALSE
SGPL1	11.2059	0.0779156	0.012576	3.0598e-202	-0.300305	FALSE	FALSE
MRPL40	11.2029	0.684154	0.0115214	1.51142e-113	-0.152611	FALSE	FALSE
DNASE1	11.1801	0.000487292	-0.00239363	1.37198e-55	0.140727	FALSE	FALSE
SLC25A20	11.1737	0.177603	0.0104043	1.86105e-126	-0.118048	FALSE	FALSE
SHISAL2A	11.172	0.000133744	0.0119841	3.05991e-58	-0.101663	FALSE	FALSE
MARC1	11.1705	1.34474e-05	0.00520126	5.95586e-154	0.139833	FALSE	FALSE
RCE1	11.1669	0.236758	0.0170214	1.80657e-56	0.063875	FALSE	FALSE
POT1	11.1645	0.00643924	0.00464702	3.15929e-53	0.190827	FALSE	FALSE
PSMB2	11.1627	2.51765e-05	0.00891604	1.09498e-99	-0.22834	FALSE	FALSE
GAREM2	11.1461	1.53116e-24	0.0148003	0	-0.28174	FALSE	FALSE
CRAT	11.1395	0.30175	0.0159248	6.61727e-55	0.0709573	FALSE	FALSE
ZNF433	11.1337	0.0614892	0.00965829	1.75829e-17	0.0220588	FALSE	FALSE
TIMM21	11.1271	0.132793	0.0147024	1.41888e-69	-0.134611	FALSE	FALSE
CRCP	11.1121	0.212843	0.0137264	3.87123e-33	-0.0803777	FALSE	FALSE
GALE	11.1108	0.00012465	0.00970182	1.2849e-103	0.1067	FALSE	FALSE
PPM1K	11.0958	5.2397e-06	-0.0601685	0	-0.767836	FALSE	FALSE
NFATC3	11.0928	0.000637684	-0.0306794	1.58301e-114	-0.412444	FALSE	FALSE
GOLGA8H	11.0907	2.43361e-12	0.00614449	6.79262e-09	0.00841277	FALSE	FALSE
CRIP3	11.0685	0.05409	0.00974881	1.1118e-30	0.0458055	FALSE	FALSE
CEP350	11.0444	9.26548e-06	-0.0732918	4.34316e-205	-0.435625	FALSE	FALSE
PLEKHM1	11.0242	0.023074	0.0103597	1.03711e-34	0.109666	FALSE	FALSE
SPDL1	11.0179	0.00267512	0.010591	6.00651e-33	0.0519079	FALSE	FALSE
HHLA1	11.0162	3.5631e-05	0.0102394	1.00989e-24	0.0211231	FALSE	FALSE
DDX58	10.9912	0.232464	0.00937999	9.40954e-146	-0.193038	FALSE	FALSE
NFIC	10.9838	0.00591819	-0.0197514	6.74725e-92	-0.371549	FALSE	FALSE
ZMYND8	10.9823	1.64886e-14	-0.0897705	0	-0.619274	FALSE	FALSE
ING5	10.9786	0.0636356	0.00809882	1.72057e-72	0.207959	FALSE	FALSE
ZNF501	10.9754	3.70045e-05	0.0103582	9.18121e-15	0.0198745	FALSE	FALSE
EXTL3	10.9721	0.00155539	-0.00555649	6.95291e-282	-0.353478	FALSE	FALSE
SYCP2L	10.9708	8.09578e-08	0.00730759	2.86472e-185	0.250116	FALSE	FALSE
MYL6	10.9664	0.417731	0.0156584	7.72883e-226	-0.350757	FALSE	FALSE
TMA16	10.9618	0.105008	0.0132757	2.04937e-35	0.0653695	FALSE	FALSE
TMEM53	10.9617	0.344766	0.00964602	2.74221e-35	0.0662385	FALSE	FALSE
FAM135A	10.9608	1.47025e-11	-0.0877402	0	0.502365	FALSE	FALSE
ASGR1	10.9603	0.342817	0.0141963	9.16665e-69	0.0682799	FALSE	FALSE
CNOT3	10.9421	0.298135	0.0153138	2.03339e-17	0.048751	FALSE	FALSE
C11orf96	10.9374	6.3045e-17	0.0153979	2.94579e-108	-0.842951	FALSE	FALSE
PGBD1	10.9187	0.000431244	0.0118592	1.76271e-144	0.235357	FALSE	FALSE
MFN2	10.9176	0.000624107	0.0107096	1.23378e-148	-0.286557	FALSE	FALSE
PLEKHA3	10.9154	0.000125242	0.00512171	8.45921e-146	-0.274826	FALSE	FALSE
DCAF1	10.8954	0.00015635	0.00714152	5.01068e-53	0.115669	FALSE	FALSE
PBLD	10.8914	0.0404627	0.0128899	2.5105e-13	0.0310755	FALSE	FALSE
ZKSCAN7	10.8907	0.729531	0.0126877	9.12426e-24	0.0499473	FALSE	FALSE
PPIAL4G	10.8884	0.0672286	0.00828502	4.27595e-24	0.0219613	FALSE	FALSE
TMEM191C	10.8882	0.00757432	0.0123993	7.98799e-89	0.0906216	FALSE	FALSE
ZFC3H1	10.8865	0.00194297	-0.0208163	3.05212e-47	0.158146	FALSE	FALSE
DHX36	10.8623	7.58602e-06	-0.0351926	6.40062e-109	0.245307	FALSE	FALSE
FHDC1	10.8609	0.767672	0.010479	1.10787e-58	-0.07375	FALSE	FALSE
CDK16	10.8555	0.000132147	0.0111476	3.12249e-93	-0.18401	FALSE	FALSE
PPP1R42	10.8506	0.000101032	0.00634991	5.45228e-88	-0.130023	FALSE	FALSE
TBL2	10.8453	0.477576	0.0118532	1.34694e-21	0.0374574	FALSE	FALSE
ZKSCAN3	10.845	0.202411	0.0124632	6.15588e-31	0.0442486	FALSE	FALSE
MRPS34	10.8365	0.234982	0.0165255	1.59737e-284	-0.349403	FALSE	FALSE
SGSM3	10.8354	0.0727213	0.011279	1.32362e-39	0.0576378	FALSE	FALSE
PDZK1	10.8274	0.0820613	0.0153296	1.09019e-52	0.0716456	FALSE	FALSE
KLHDC4	10.8163	0.0245545	0.013035	4.05622e-60	0.117338	FALSE	FALSE
RNF144B	10.8032	0.389547	-0.0151646	0	-0.829428	FALSE	FALSE
ZNF717	10.7482	0.00162549	0.00159403	7.63758e-36	0.207871	FALSE	FALSE
ZNF649	10.7477	0.360675	0.0126488	1.28049e-29	0.042172	FALSE	FALSE
SPNS1	10.741	0.0315111	0.0152363	1.46771e-48	0.0859767	FALSE	FALSE
LSM6	10.7378	0.00141965	0.0101403	5.0601e-89	-0.1776	FALSE	FALSE
OGDHL	10.7354	1.59147e-08	0.00295446	3.37398e-200	0.198807	FALSE	FALSE
ABCC10	10.7349	0.000225123	0.0101126	7.23907e-95	0.140287	FALSE	FALSE
STX7	10.7339	5.79104e-07	-0.0463483	0	-0.830757	FALSE	FALSE
PKIA	10.7301	0.000132835	-0.0313599	0	0.605452	FALSE	FALSE
KCND1	10.7207	8.43386e-06	0.00728139	8.96843e-15	0.013272	FALSE	FALSE
ZNF699	10.7175	0.820148	0.0151166	9.51628e-28	0.0551439	FALSE	FALSE
ARHGAP35	10.7068	0.00224098	-0.0291421	2.8633e-73	0.203516	FALSE	FALSE
HDDC2	10.7029	0.0185135	0.00809497	2.81498e-128	-0.229729	FALSE	FALSE
ADGRD1	10.6992	0.000145459	0.017945	3.75757e-89	-0.533996	FALSE	FALSE
TCTE1	10.6955	0.536048	0.00969695	4.93106e-37	0.0346231	FALSE	FALSE
CHMP2B	10.6928	0.0128406	0.0131362	7.58869e-51	-0.132026	FALSE	FALSE
FANCE	10.6903	0.000164698	0.0087675	3.85428e-10	0.0146638	FALSE	FALSE
NUCKS1	10.6779	0.000105704	-0.0602832	0	-0.777618	FALSE	FALSE
ZMAT5	10.669	0.258622	0.0134508	1.94479e-33	0.052884	FALSE	FALSE
LCOR	10.6581	3.10253e-09	-0.0823661	1.1701e-139	-0.420731	FALSE	FALSE
FAM71E1	10.6514	0.227275	0.010022	7.00636e-20	0.0282916	FALSE	FALSE
CSTF3	10.6467	0.00185969	-0.0170946	1.89256e-194	0.326749	FALSE	FALSE
PIK3CB	10.6426	3.814e-06	-0.0541272	0	-0.475088	FALSE	FALSE
CLUAP1	10.6418	1.10532e-06	-0.00478988	9.17006e-267	0.305292	FALSE	FALSE
SLC46A1	10.6371	0.260865	0.0115354	5.83294e-17	0.0285964	FALSE	FALSE
SCRT1	10.6261	7.96124e-08	0.00971491	6.67293e-208	-0.215044	FALSE	FALSE
GSTT2B	10.6231	0.160378	0.0185524	1.00679e-100	0.114163	FALSE	FALSE
CLPB	10.6162	0.0230731	0.012686	2.64534e-65	0.11821	FALSE	FALSE
GPR146	10.6068	5.79884e-06	0.0117653	4.65041e-20	0.0288923	FALSE	FALSE
CHMP7	10.6016	0.0292711	0.0148568	3.55958e-43	0.0751867	FALSE	FALSE
GOLGA6L4	10.6003	0.880793	0.0143906	1.00405e-58	0.0539402	FALSE	FALSE
NOX3	10.5747	0.00520668	0.00484752	3.20306e-38	-0.0343397	FALSE	FALSE
TRIM4	10.564	0.00188279	0.00117869	1.60248e-19	0.0714376	FALSE	FALSE
KCNE3	10.5623	1.36646e-09	0.00733003	1.38206e-58	-0.085626	FALSE	FALSE
ADRB3	10.5605	3.35859e-12	0.00581443	2.46993e-26	-0.02558	FALSE	FALSE
AC027644.4	10.5567	0.00232764	-0.0277	1.01175e-132	-0.263201	FALSE	FALSE
CLUL1	10.5546	0.615851	0.0162257	7.82874e-69	0.0658941	FALSE	FALSE
CYP4V2	10.549	3.61665e-05	0.00249161	1.62826e-102	-0.164055	FALSE	FALSE
COPG2	10.5405	6.40095e-07	-0.0208672	1.35994e-60	0.209902	FALSE	FALSE
DKC1	10.5366	0.0663005	0.00920254	1.83596e-38	-0.0893334	FALSE	FALSE
ITGB1BP1	10.5332	0.0352407	-0.00150676	2.10232e-197	0.37615	FALSE	FALSE
SLC39A7	10.5315	0.0833404	0.0137386	6.47415e-38	-0.0784627	FALSE	FALSE
MSANTD2	10.5271	0.00340911	0.00710616	4.65327e-35	0.103295	FALSE	FALSE
NAT16	10.5267	0.0284343	0.00592114	1.73127e-89	-0.0732716	FALSE	FALSE
STAC2	10.5192	0.000180971	0.0135801	1.58112e-232	0.21687	FALSE	FALSE
NPIPA1	10.4851	3.45497e-05	0.00853489	1.06996e-175	0.229301	FALSE	FALSE
TMEM44	10.4838	9.15132e-10	0.00654769	7.10528e-150	0.147394	FALSE	FALSE
TNXB	10.4789	1.4759e-06	0.0117569	9.35474e-186	0.183196	FALSE	FALSE
CHRNE	10.4647	0.000547165	0.0078472	3.21848e-08	0.0111714	FALSE	FALSE
RHOA	10.4619	0.00422527	0.00262458	1.31015e-122	-0.289927	FALSE	FALSE
DDHD2	10.4501	0.00228284	-0.00287004	1.93827e-190	0.343807	FALSE	FALSE
PLEKHB2	10.45	0.024566	0.00146709	0	-0.747443	FALSE	FALSE
ATP8B4	10.4418	0.024688	0.00173109	0	-2.25319	FALSE	FALSE
MAP2K6	10.4377	0.00358755	0.00359661	6.16247e-117	0.302063	FALSE	FALSE
GLOD4	10.4279	2.94225e-05	0.00753421	5.9946e-80	-0.171006	FALSE	FALSE
LAMTOR4	10.4225	0.00584139	0.0108812	2.87682e-152	-0.276475	FALSE	FALSE
EXOC2	10.4113	2.88442e-07	-0.0541755	7.25832e-200	0.354762	FALSE	FALSE
SCAMP4	10.397	0.769922	0.0136448	3.4097e-20	0.055175	FALSE	FALSE
KLHL12	10.3932	0.0030975	0.0117248	1.70723e-54	0.103031	FALSE	FALSE
SLC18B1	10.3911	0.00558482	0.000497356	0	-0.68565	FALSE	FALSE
SMIM20	10.369	0.278282	0.0100915	5.56717e-53	-0.0845193	FALSE	FALSE
ARMS2	10.3676	8.00405e-09	0.00503027	8.7524e-08	0.00717508	FALSE	FALSE
NDUFAF1	10.3625	0.00532797	0.0125859	4.8688e-49	0.0801484	FALSE	FALSE
DPH5	10.3617	0.0437126	0.00794828	1.68147e-22	0.0846826	FALSE	FALSE
SNW1	10.3599	0.00290445	0.0105349	3.05118e-15	0.0699647	FALSE	FALSE
GLYAT	10.3334	0.941891	0.00998328	3.47217e-27	0.0293593	FALSE	FALSE
ZNF598	10.3326	0.538652	0.0145198	3.29739e-23	0.0425262	FALSE	FALSE
FXR2	10.33	0.00209885	0.0139376	1.54805e-216	-0.321806	FALSE	FALSE
ARL8B	10.3246	0.0139876	-0.0132948	5.00531e-269	-0.506115	FALSE	FALSE
GOLM1	10.3168	0.000149388	-0.00956703	0	0.486382	FALSE	FALSE
MEX3A	10.3135	3.53769e-08	0.00841391	1.26363e-37	-0.0412137	FALSE	FALSE
LRRC41	10.3125	2.63594e-05	0.000498361	7.24051e-102	0.182226	FALSE	FALSE
TAF5	10.3124	0.345307	0.0149146	2.85525e-25	0.0473276	FALSE	FALSE
ZNF561	10.3112	0.149682	0.0149351	7.09931e-25	0.0557773	FALSE	FALSE
VBP1	10.3092	0.0973406	0.0143997	1.65488e-189	-0.260742	FALSE	FALSE
PHPT1	10.3074	0.327637	0.012965	1.61939e-170	-0.271541	FALSE	FALSE
RP2	10.3008	0.24103	0.0114339	1.20915e-51	-0.110583	FALSE	FALSE
SPACA6	10.2931	0.0958092	0.013666	6.79536e-98	-0.312038	FALSE	FALSE
TATDN1	10.2927	0.0119989	0.000417099	2.764e-78	-0.179278	FALSE	FALSE
TIPRL	10.2755	0.000466757	0.00345803	9.03751e-216	0.284879	FALSE	FALSE
NDRG3	10.2753	0.000316029	-0.0225644	6.79984e-280	0.387244	FALSE	FALSE
DNALI1	10.2713	0.840554	0.00838461	3.67748e-41	0.0447951	FALSE	FALSE
CHD6	10.2708	6.33763e-09	-0.0743475	4.21099e-262	-0.482875	FALSE	FALSE
CNN3	10.2661	0.400473	0.0116745	0	-0.879181	FALSE	FALSE
NXT1	10.2515	0.0194105	0.0104791	1.08439e-19	-0.0361844	FALSE	FALSE
UBXN2B	10.2485	0.00026176	-0.00846679	2.5538e-268	0.344605	FALSE	FALSE
ZNF596	10.2461	1.28242e-05	0.00646494	9.12201e-34	0.0926514	FALSE	FALSE
PPP2R3B	10.2454	0.950045	0.00531211	1.5311e-216	-0.246315	FALSE	FALSE
EFCAB7	10.2397	4.71923e-06	-0.00905936	3.28969e-222	0.305086	FALSE	FALSE
TMEM8A	10.2375	0.045106	0.010261	1.3396e-33	0.058632	FALSE	FALSE
HAUS8	10.2364	0.686634	0.0119882	6.20755e-19	0.0307732	FALSE	FALSE
GORASP2	10.2294	0.00183414	0.0105763	3.42456e-48	-0.141004	FALSE	FALSE
ZNF324	10.2288	0.152771	0.0146881	4.99825e-48	0.0911573	FALSE	FALSE
ATXN2L	10.2288	0.0840837	0.00950712	7.09958e-130	-0.296156	FALSE	FALSE
HMGN5	10.2155	0.0110439	0.00861142	1.05597e-104	0.134095	FALSE	FALSE
HDGF	10.198	0.000110894	0.0103655	1.20001e-177	-0.280697	FALSE	FALSE
TNNT1	10.1977	5.01313e-08	0.0109069	1.29516e-19	0.0182787	FALSE	FALSE
STARD3NL	10.1936	0.000231258	0.007342	9.39347e-73	0.125075	FALSE	FALSE
AQR	10.1873	0.00587891	-0.00648997	4.81567e-154	0.272202	FALSE	FALSE
TLNRD1	10.1797	0.197431	0.017682	9.81559e-101	0.102511	FALSE	FALSE
ZNF513	10.1762	0.279014	0.0104166	4.52596e-26	0.0400081	FALSE	FALSE
ESRRA	10.1752	1.50433e-05	0.00502063	2.88738e-222	-0.250644	FALSE	FALSE
TM9SF4	10.1751	0.000957219	-0.00210263	1.11456e-88	0.186142	FALSE	FALSE
PAQR7	10.1725	0.0103376	0.0131258	7.99422e-77	0.0828454	FALSE	FALSE
NFU1	10.1624	0.00013632	0.00617137	7.42901e-37	0.122255	FALSE	FALSE
POLR2H	10.1611	0.00421545	0.0133001	1.11369e-64	0.108047	FALSE	FALSE
TMEM97	10.1552	0.708446	0.0142628	9.5061e-108	-0.142274	FALSE	FALSE
TIMM8B	10.1415	0.324452	0.0132831	3.49457e-81	-0.139587	FALSE	FALSE
BCDIN3D	10.1412	0.318637	0.0108164	6.95713e-07	0.0264877	FALSE	FALSE
SLC25A4	10.1302	0.010844	0.00528519	0	-0.900479	FALSE	FALSE
SC5D	10.1263	0.000917088	0.00998438	6.25894e-61	-0.150413	FALSE	FALSE
AL024498.2	10.1263	8.77521e-07	0.0128487	5.3423e-231	0.259592	FALSE	FALSE
NCBP2	10.1249	0.00845619	0.0125868	1.9083e-104	-0.182716	FALSE	FALSE
PLEKHG2	10.1218	2.10971e-05	0.00895994	1.71499e-43	-0.224079	FALSE	FALSE
SKP1	10.1205	0.0109051	-0.014938	0	-1.18987	FALSE	FALSE
NUCB1	10.1099	0.00106535	0.0107788	8.01459e-247	-0.383002	FALSE	FALSE
PACS2	10.1066	0.564506	-0.0295706	0	-0.558823	FALSE	FALSE
SMTNL1	10.0968	3.05649e-07	0.00688215	1.28912e-11	0.010474	FALSE	FALSE
ZRANB2	10.081	1.08697e-13	-0.0876982	9.97585e-282	-0.48244	FALSE	FALSE
CD55	10.061	1.11437e-07	0.00866072	0	-0.444038	FALSE	FALSE
IFT172	10.0581	0.000131124	-0.0265376	0	0.533435	FALSE	FALSE
ARL17A	10.0506	0.00186192	0.0105149	4.73443e-19	0.0637664	FALSE	FALSE
NDUFS1	10.0443	0.000607086	-0.0418928	1.6018e-229	0.388116	FALSE	FALSE
TRPM5	10.0425	3.57458e-23	0.00423182	4.58256e-06	0.00492938	FALSE	FALSE
KPNA3	10.0211	0.0205649	-0.0245121	1.12659e-173	0.322315	FALSE	FALSE
GPR3	10.0088	0.0354699	0.00781247	9.93242e-24	0.0207176	FALSE	FALSE
COMTD1	10.0024	0.926797	0.0111712	2.98608e-36	0.0432013	FALSE	FALSE
TAB1	10.0002	0.0105874	0.00297933	2.24381e-60	0.160361	FALSE	FALSE
ASIP	10.0001	0.639779	0.0133569	1.40497e-40	0.0460083	FALSE	FALSE
MINDY2	9.98979	0.0396729	-0.0187277	0	-0.688293	FALSE	FALSE
CEP76	9.98647	1.35671e-07	0.00617621	1.94403e-81	0.115701	FALSE	FALSE
AMER1	9.9757	0.164912	0.00863589	2.45832e-16	0.0193821	FALSE	FALSE
HYLS1	9.9718	3.44313e-05	0.013148	9.12089e-96	0.110594	FALSE	FALSE
CAPN1	9.97093	2.61468e-05	0.0109971	1.13617e-200	0.191945	FALSE	FALSE
CLPP	9.96239	0.144685	0.0123257	2.55157e-75	-0.131199	FALSE	FALSE
TMEM69	9.95987	0.0734962	0.0151281	6.65119e-20	0.0490638	FALSE	FALSE
SNX4	9.95715	0.000427403	-0.0102331	3.33665e-124	0.235034	FALSE	FALSE
IST1	9.94827	0.00353331	-0.00458722	2.92727e-35	-0.128529	FALSE	FALSE
ZNF75A	9.91906	0.000551667	0.000263821	2.01257e-44	0.154024	FALSE	FALSE
AC245748.1	9.91421	0.0615123	0.00875485	4.50411e-27	0.0270055	FALSE	FALSE
NATD1	9.9079	0.635841	0.00996738	1.975e-21	0.0257256	FALSE	FALSE
PUDP	9.90414	0.00489962	0.00730247	1.40416e-22	-0.0692912	FALSE	FALSE
ZNF785	9.89128	0.000346921	0.00938003	1.32911e-60	0.128924	FALSE	FALSE
C10orf82	9.89056	0.0138692	0.00567416	6.74724e-36	-0.04964	FALSE	FALSE
PTMS	9.88337	0.00502421	0.0068895	0	-1.04384	FALSE	FALSE
UBTF	9.87673	0.00140674	0.0116618	4.88619e-108	-0.218278	FALSE	FALSE
ADGRE3	9.84376	0.0800058	0.0110947	8.78172e-10	0.0189332	FALSE	FALSE
DARS2	9.84014	0.716905	0.0114488	2.70598e-28	0.0456067	FALSE	FALSE
EIF4A1	9.83798	0.553463	0.0166133	3.87496e-76	-0.165647	FALSE	FALSE
DNAJB6	9.83451	0.0666154	-0.0148806	0	-0.873669	FALSE	FALSE
ZNF562	9.82971	0.00282353	0.00922369	4.66811e-69	0.146497	FALSE	FALSE
TBC1D7	9.82634	0.00056272	0.0128911	2.77983e-51	0.0824603	FALSE	FALSE
SLC30A6	9.8243	0.000530042	0.00573976	2.80533e-65	0.144635	FALSE	FALSE
WASHC2A	9.82393	0.00196187	0.0151485	4.86142e-54	0.103308	FALSE	FALSE
ATP5F1A	9.81881	3.3933e-05	-0.00783334	0	-0.635585	FALSE	FALSE
ABCF3	9.79768	0.151374	0.0116151	1.15359e-23	-0.0651901	FALSE	FALSE
ING4	9.78497	0.000578454	0.00898804	6.43733e-87	0.159568	FALSE	FALSE
RWDD2A	9.77466	0.00365233	0.0135897	3.96086e-69	-0.128564	FALSE	FALSE
TUBB8	9.77324	0.991343	0.0142196	5.19454e-61	0.0567665	FALSE	FALSE
HNRNPM	9.77294	0.0041777	-0.0220068	7.06843e-105	-0.290207	FALSE	FALSE
EIF4G2	9.76858	0.0891892	0.00340729	0	-0.925547	FALSE	FALSE
AP1S3	9.76604	1.99544e-07	0.0175235	1.06674e-178	0.198666	FALSE	FALSE
AGPAT3	9.76156	0.03448	0.000905687	1.8773e-93	0.197519	FALSE	FALSE
MINPP1	9.75916	0.000603842	0.0111594	6.35313e-68	0.114751	FALSE	FALSE
SEMA4A	9.75648	0.000702774	0.00747217	0	-0.31439	FALSE	FALSE
ALAD	9.75346	0.0247295	0.0106044	9.78988e-53	0.108865	FALSE	FALSE
SMYD5	9.75155	0.0668902	0.0129236	2.19354e-41	0.0620445	FALSE	FALSE
CAPRIN1	9.75067	0.00461449	-0.000870006	8.2673e-146	-0.322503	FALSE	FALSE
TBCA	9.74505	0.000211849	-0.0405385	1.22768e-102	-0.316118	FALSE	FALSE
SLC6A11	9.74151	5.84033e-08	-0.0300728	0	-0.926428	FALSE	FALSE
TARS2	9.73745	0.00374617	0.0130543	5.86813e-51	0.0927231	FALSE	FALSE
TCEAL6	9.72205	0.000270245	0.0108104	0	-0.438572	FALSE	FALSE
DOLK	9.71746	0.0116965	0.0102714	1.44581e-08	0.0179832	FALSE	FALSE
MFSD14B	9.71405	0.000109804	0.00766516	4.21047e-49	0.112805	FALSE	FALSE
LSM12	9.70847	0.000232478	0.0112706	1.18067e-57	0.105258	FALSE	FALSE
UBR4	9.70815	0.00766001	-0.0258151	1.0996e-179	0.313836	FALSE	FALSE
GNPTG	9.70135	0.0162213	0.00916123	7.75756e-104	0.197068	FALSE	FALSE
RECQL4	9.69198	0.392979	0.0112848	3.71681e-29	0.0359498	FALSE	FALSE
LAMC1	9.68842	1.541e-06	-0.0036282	0	0.445517	FALSE	FALSE
DGKQ	9.68514	3.37781e-06	0.00957004	3.20135e-119	0.132858	FALSE	FALSE
SERHL2	9.68481	0.0933979	0.0128392	1.19743e-74	0.12124	FALSE	FALSE
PLAA	9.68203	0.000804389	0.00603065	1.71248e-60	0.136762	FALSE	FALSE
ZNF571	9.67638	0.602243	0.0157572	1.56182e-37	0.096412	FALSE	FALSE
SLC26A3	9.67556	0.000879915	-0.0514992	0	-0.750715	FALSE	FALSE
TOMM70	9.67076	3.86893e-06	-0.00179903	4.86064e-136	0.212845	FALSE	FALSE
CRYBG1	9.66845	0.00613127	0.00866847	0	-0.286515	FALSE	FALSE
PSMD5	9.66592	0.00330747	0.00735016	1.38883e-62	0.140263	FALSE	FALSE
ZC3H4	9.66317	0.0284572	0.0104866	5.59461e-22	-0.0793862	FALSE	FALSE
FAM193B	9.66067	0.000868294	-0.0118571	1.95044e-59	0.160069	FALSE	FALSE
FUOM	9.65873	3.77207e-11	0.00718211	1.87473e-11	0.0109804	FALSE	FALSE
DHRS7	9.65132	0.0262061	0.00509405	1.0328e-97	-0.174621	FALSE	FALSE
PAK1IP1	9.64742	0.0584754	0.0109834	9.48515e-25	0.0543239	FALSE	FALSE
BRD2	9.63578	0.0340208	0.00601944	5.19312e-115	-0.24642	FALSE	FALSE
AXIN2	9.63418	0.000797214	0.0127664	1.23553e-81	0.0824682	FALSE	FALSE
F2R	9.63399	1.09199e-09	0.00986098	1.5681e-127	-0.104586	FALSE	FALSE
U2AF2	9.62649	0.0293122	0.00940225	1.29434e-48	-0.122433	FALSE	FALSE
ZFYVE26	9.6263	0.000824593	0.0102551	1.03935e-71	0.129378	FALSE	FALSE
REL	9.62318	1.57399e-05	0.00421333	0	-0.752735	FALSE	FALSE
NFKBIE	9.60863	0.0921774	0.0099627	6.69123e-18	0.021342	FALSE	FALSE
KAT2A	9.60383	0.0101238	-0.00369101	1.3311e-113	0.229659	FALSE	FALSE
MAGEB17	9.60103	1.93046e-44	0.00488309	4.88827e-07	0.00551552	FALSE	FALSE
YIPF6	9.58966	0.00247982	0.00698314	4.99061e-39	-0.123222	FALSE	FALSE
UFM1	9.56972	5.6822e-05	-0.000878064	1.2851e-77	-0.197844	FALSE	FALSE
UBA52	9.56098	0.00994863	0.00456436	0	-0.58558	FALSE	FALSE
SLC16A12	9.55864	1.4299e-07	0.00695801	2.89979e-40	-0.264596	FALSE	FALSE
NRP2	9.54693	0.0113833	0.0218768	1.86894e-259	-0.44604	FALSE	FALSE
CLUH	9.5466	2.22107e-06	0.00851575	2.10452e-80	0.124661	FALSE	FALSE
METRNL	9.5454	0.405302	0.00266723	9.45361e-43	-0.0383479	FALSE	FALSE
ZXDB	9.54186	0.383654	0.0102078	3.45848e-30	-0.0538587	FALSE	FALSE
GLRX3	9.53786	0.00036354	-0.000322595	1.08893e-111	0.187808	FALSE	FALSE
PORCN	9.51604	2.12757e-05	0.00754842	1.48679e-60	-0.11745	FALSE	FALSE
DDX11	9.49965	0.065865	0.00886375	1.06448e-14	-0.0426347	FALSE	FALSE
LUM	9.48953	1.29606e-40	0.00384703	3.13669e-10	-0.0504167	FALSE	FALSE
DCAF12L2	9.48033	6.43545e-08	0.00758143	1.62881e-12	0.0116514	FALSE	FALSE
PMS2	9.4759	7.92687e-07	0.009539	7.44197e-100	0.146605	FALSE	FALSE
LYPLA2	9.46859	0.129537	0.0117087	1.81679e-42	-0.087297	FALSE	FALSE
N4BP3	9.46582	0.625278	0.0132758	8.55662e-57	0.0462291	FALSE	FALSE
MSL1	9.45756	0.00046575	-0.00129022	5.5402e-158	0.250055	FALSE	FALSE
PGAM1	9.45662	0.00388677	-0.00650269	0	-1.28752	FALSE	FALSE
TYK2	9.43252	0.000101542	0.0121382	8.04592e-103	-0.331338	FALSE	FALSE
EIF4EBP2	9.43123	0.000125609	0.00617458	1.5613e-74	0.115742	FALSE	FALSE
GTF2H5	9.42774	5.8892e-06	0.00729513	1.76599e-107	-0.209819	FALSE	FALSE
PDIA4	9.42227	0.0142862	0.0128027	3.04157e-15	0.0320433	FALSE	FALSE
CAMK1	9.41684	0.000207356	0.0130467	5.18384e-276	-0.418479	FALSE	FALSE
OOEP	9.41545	0.17444	0.0133694	1.55797e-248	-0.309481	FALSE	FALSE
WDR5	9.40603	7.28341e-06	0.00515604	1.3371e-70	-0.199277	FALSE	FALSE
ZNF415	9.40424	0.558971	0.00967116	1.24446e-59	0.080678	FALSE	FALSE
TBC1D25	9.39213	0.000200044	0.0101901	1.11938e-46	0.0813955	FALSE	FALSE
BDP1	9.39191	2.5987e-10	-0.0739487	7.19801e-284	-0.464733	FALSE	FALSE
CNEP1R1	9.38951	0.000820919	0.0124922	1.26316e-48	0.0810037	FALSE	FALSE
ZNF425	9.37338	0.00650757	0.0140904	1.16445e-71	0.118667	FALSE	FALSE
GNB2	9.36708	1.68169e-05	0.00819113	1.32096e-177	-0.303529	FALSE	FALSE
FBXO45	9.35926	0.00236243	0.0136172	1.29177e-186	-0.269192	FALSE	FALSE
INPP5K	9.35602	0.281741	0.014268	3.13783e-24	0.0685476	FALSE	FALSE
DMWD	9.35352	0.000504456	0.0104986	7.05813e-22	0.0251205	FALSE	FALSE
FAM219A	9.34921	0.000618748	-0.012443	2.42945e-248	0.405784	FALSE	FALSE
ATL3	9.3357	0.047943	0.0107653	6.6343e-29	0.0790239	FALSE	FALSE
FAM228A	9.33225	0.759248	0.00953331	1.16727e-28	0.0321135	FALSE	FALSE
METTL3	9.32564	0.00445978	0.00915967	1.1777e-13	0.0704339	FALSE	FALSE
GTF2H2	9.322	0.00051375	0.000252417	3.2917e-35	-0.0953478	FALSE	FALSE
COX7C	9.3197	0.00329643	-0.00235709	0	-0.859461	FALSE	FALSE
PACSIN1	9.31828	0.0523425	-0.00531319	0	0.628623	FALSE	FALSE
GLB1L2	9.29597	0.711373	0.0110727	2.79395e-36	0.0352063	FALSE	FALSE
AARD	9.29119	9.39086e-05	0.00979321	5.0584e-128	-0.103128	FALSE	FALSE
STARD5	9.28411	0.597725	0.0107542	4.59388e-37	0.0377215	FALSE	FALSE
CCNL1	9.28325	0.000542005	-0.00722858	2.46595e-45	-0.203719	FALSE	FALSE
SAXO2	9.28023	1.54419e-07	0.00971888	1.52752e-147	0.188607	FALSE	FALSE
PRKRA	9.27509	9.61646e-06	-0.00817858	4.95355e-64	0.151776	FALSE	FALSE
CENPA	9.27204	0.447937	0.0114928	8.2415e-20	0.0369138	FALSE	FALSE
SLC35E2B	9.26641	0.000203936	0.00863004	1.79093e-46	0.12226	FALSE	FALSE
MRPS26	9.26638	2.53958e-05	0.00825544	2.10975e-244	-0.352558	FALSE	FALSE
AQP11	9.257	0.00127771	0.00822076	3.4381e-82	0.117298	FALSE	FALSE
COX6C	9.25194	1.97231e-06	-0.0101407	0	-0.632368	FALSE	FALSE
PIGW	9.24706	0.0726985	0.00947794	2.02941e-10	0.0163814	FALSE	FALSE
SNRPD1	9.24537	0.000144309	0.00933603	2.48215e-87	-0.172766	FALSE	FALSE
EPRS	9.24383	7.82272e-05	-0.0162203	0	-0.526196	FALSE	FALSE
LRRC56	9.22036	0.659595	0.0101687	4.68384e-30	0.0327838	FALSE	FALSE
INTS11	9.2081	0.00516877	0.00210446	9.32367e-99	0.228713	FALSE	FALSE
FBLN5	9.19652	0.00538539	0.0196504	8.65249e-156	-0.216867	FALSE	FALSE
ASAH2B	9.19568	0.00634787	0.0130165	4.0288e-97	0.0895523	FALSE	FALSE
TMEM170A	9.17468	5.06315e-53	0.00426393	2.50979e-06	0.00473288	FALSE	FALSE
ALG5	9.17195	4.18449e-05	0.0012995	2.10699e-25	0.0744416	FALSE	FALSE
COPS3	9.14954	0.00106402	0.0103873	7.02526e-124	-0.221108	FALSE	FALSE
ADGRA2	9.14331	1.09195e-05	0.0107976	2.55358e-154	0.13195	FALSE	FALSE
TRIM16	9.13609	0.000225524	0.00411588	5.43259e-56	0.151138	FALSE	FALSE
CEP170B	9.13604	2.00997e-08	0.00762626	3.63083e-175	0.204896	FALSE	FALSE
FAM160B1	9.1339	5.85989e-06	0.000557854	3.30761e-141	0.186725	FALSE	FALSE
ZCCHC8	9.12961	4.73749e-06	-0.00631179	9.02749e-45	-0.173733	FALSE	FALSE
PAXX	9.12802	0.175605	0.0155217	9.36504e-64	-0.147537	FALSE	FALSE
COG7	9.12583	0.00493973	-0.00498285	9.74594e-118	0.293092	FALSE	FALSE
ZNF776	9.09391	0.0898979	0.0114503	1.06226e-27	0.0548622	FALSE	FALSE
IL11RA	9.08977	0.466651	0.00663583	2.934e-102	-0.12582	FALSE	FALSE
TMEM60	9.08953	0.594882	0.0108725	4.65901e-45	-0.0793419	FALSE	FALSE
EIF4E	9.07943	0.00526758	-0.00616214	1.5225e-154	0.266919	FALSE	FALSE
TECRL	9.07501	0.00779248	0.00530807	6.10908e-09	0.00881281	FALSE	FALSE
CD59	9.07348	0.00544681	0.0127299	4.0432e-32	0.0326482	FALSE	FALSE
VPS26C	9.07161	0.0018927	0.00389202	3.808e-80	0.155654	FALSE	FALSE
NLE1	9.06943	0.914162	0.0101896	5.53331e-26	0.0306112	FALSE	FALSE
KIAA0100	9.06599	0.00103493	0.0108051	4.18868e-71	0.135985	FALSE	FALSE
GTPBP2	9.05446	0.00342954	0.0109773	5.10308e-33	0.0649835	FALSE	FALSE
RBM15B	9.05095	0.795703	0.0114417	2.50114e-76	-0.116205	FALSE	FALSE
GJB7	9.04318	0.018029	0.00760345	7.58197e-16	0.0154102	FALSE	FALSE
TRMT13	9.03981	0.11985	0.000338913	6.50594e-55	0.174581	FALSE	FALSE
VPS51	9.03721	0.00987675	0.000863097	2.18536e-60	-0.187485	FALSE	FALSE
PHF20	9.03646	2.66242e-05	-0.0309575	9.48099e-118	-0.422011	FALSE	FALSE
C12orf75	9.01755	0.92251	0.0105925	1.24728e-289	-0.445645	FALSE	FALSE
ST6GALNAC4	9.00744	0.293715	0.0112581	5.59281e-40	0.0435126	FALSE	FALSE
ZNF732	8.99752	0.66602	0.00710404	8.26671e-24	0.0231567	FALSE	FALSE
UVSSA	8.99572	0.00216335	-0.00295795	5.77884e-88	-0.174771	FALSE	FALSE
RSAD2	8.99556	1.8034e-05	0.00928811	5.26965e-147	0.137902	FALSE	FALSE
ZNF461	8.99213	0.000747439	0.0118828	2.14289e-92	0.153156	FALSE	FALSE
RPA1	8.99013	8.50963e-06	0.00182628	3.37389e-24	-0.0991058	FALSE	FALSE
TBCD	8.97631	0.000396041	-0.038273	4.00835e-154	-0.310556	FALSE	FALSE
GFOD1	8.97474	1.30546e-06	-0.0497595	0	1.09591	FALSE	FALSE
CDHR1	8.97337	0.0659426	0.000595343	1.09225e-160	-0.248156	FALSE	FALSE
SLC22A31	8.97324	1.57288e-34	0.00448887	7.35569e-06	0.00507002	FALSE	FALSE
RTN2	8.97155	2.83069e-06	0.0164396	3.07065e-236	0.229265	FALSE	FALSE
CMTM4	8.96942	0.0130534	-0.0136411	0	0.614807	FALSE	FALSE
PECR	8.96865	1.12874e-05	0.00858155	5.08352e-93	-0.152783	FALSE	FALSE
THBS4	8.96291	0.983857	0.00666487	0	-0.566846	FALSE	FALSE
TAB3	8.96172	5.16785e-06	0.00378164	4.4828e-56	0.109326	FALSE	FALSE
POLR1E	8.96097	0.945358	0.00823141	1.02588e-15	-0.0362017	FALSE	FALSE
POLR3C	8.9552	0.00188826	0.0119895	1.34198e-56	0.0986176	FALSE	FALSE
SDCBP	8.94385	2.80915e-06	0.000983465	3.99133e-285	-0.411816	FALSE	FALSE
FGF7	8.94252	0.31286	0.0126565	3.18932e-36	0.0464227	FALSE	FALSE
HIF1A	8.93997	0.0154387	-0.00923222	0	-0.620867	FALSE	FALSE
ARHGAP17	8.93762	0.000569319	-0.0142316	1.01745e-73	0.200063	FALSE	FALSE
PAK6	8.9354	0.00412801	0.0130954	3.17854e-87	0.0850435	FALSE	FALSE
PAXBP1	8.93341	0.030872	-0.0257191	1.26599e-86	-0.268501	FALSE	FALSE
UBE2B	8.91632	0.024946	-0.0333577	0	-0.742671	FALSE	FALSE
TRPV1	8.91575	0.782588	0.0127815	9.37534e-20	0.0577943	FALSE	FALSE
FAM210A	8.91264	0.00951984	0.0107691	6.27334e-38	-0.0977811	FALSE	FALSE
CC2D1B	8.90586	0.0489647	0.00984215	4.72197e-14	0.0425024	FALSE	FALSE
CHCHD3	8.90002	1.01643e-14	-0.0926164	0	-0.752668	FALSE	FALSE
AC068234.1	8.89324	2.6004e-06	0.0079855	1.75658e-19	-0.0397678	FALSE	FALSE
SLC37A1	8.89323	1.6791e-05	0.00588916	0	0.302788	FALSE	FALSE
LSM5	8.89127	0.000439234	0.0121378	1.857e-89	0.127479	FALSE	FALSE
MAPK8IP1	8.88001	0.0829877	0.00487041	2.53913e-194	0.262695	FALSE	FALSE
HRNR	8.87998	0.0015423	0.0061558	5.19725e-13	0.0115151	FALSE	FALSE
UCHL3	8.86914	3.6159e-05	0.00718431	2.05864e-70	-0.140372	FALSE	FALSE
SLX4IP	8.86814	0.0124068	-0.0138306	1.62449e-93	-0.310351	FALSE	FALSE
SART3	8.86544	0.00078024	0.0102077	1.47144e-69	0.137645	FALSE	FALSE
GLT8D1	8.85872	0.000320357	0.0120137	2.26738e-59	0.0969076	FALSE	FALSE
ZBTB8A	8.85616	0.659901	0.0131362	5.66336e-41	0.06078	FALSE	FALSE
RHOXF1	8.85584	0.987391	0.00668578	4.69898e-24	0.0235409	FALSE	FALSE
TMEM59L	8.85173	0.035637	-0.028695	0	-1.13408	FALSE	FALSE
ZNF467	8.84266	0.000149297	0.00702326	3.27814e-49	-0.0872406	FALSE	FALSE
DCAF12	8.83841	0.0005484	0.0110565	5.55018e-63	0.0990804	FALSE	FALSE
INAFM2	8.83229	0.645145	0.0102581	6.02521e-51	-0.0856147	FALSE	FALSE
LRRC36	8.825	0.89442	0.00710927	4.8379e-128	-0.11453	FALSE	FALSE
CENPT	8.8214	3.64217e-06	0.00982633	2.74036e-120	0.15658	FALSE	FALSE
UBQLN1	8.8212	0.000101714	-0.0272855	8.40436e-155	-0.365934	FALSE	FALSE
ASIC3	8.81852	0.232286	0.0101554	2.34548e-39	0.0615259	FALSE	FALSE
ETNK1	8.79511	0.000456399	-0.0437931	5.14189e-121	-0.354223	FALSE	FALSE
GAPDH	8.793	0.00324007	-0.0620616	0	-2.11359	FALSE	FALSE
LRRC37A	8.78867	0.0197135	0.00904858	1.25804e-33	0.0516089	FALSE	FALSE
ARL4D	8.78342	0.0011085	0.00832296	2.72767e-126	-0.162517	FALSE	FALSE
VAMP4	8.7808	5.25255e-06	0.00565612	4.03867e-109	-0.222573	FALSE	FALSE
TMEM263	8.76646	0.000165305	0.0049941	5.99668e-124	0.147025	FALSE	FALSE
PAF1	8.75968	0.174111	0.0113418	9.56313e-60	-0.0990234	FALSE	FALSE
PATZ1	8.75919	0.00223415	0.00933839	1.82313e-21	0.0399658	FALSE	FALSE
ATAD1	8.75306	6.87228e-06	-0.0210597	1.63599e-218	0.317348	FALSE	FALSE
ECEL1	8.74765	6.44836e-10	0.00426965	1.25714e-08	-0.0104585	FALSE	FALSE
PLEKHG4	8.73614	0.000228696	0.00760818	9.30858e-11	0.0148747	FALSE	FALSE
DHFR2	8.73581	0.184668	0.00798534	3.02153e-17	0.0412485	FALSE	FALSE
MPI	8.73255	0.78638	0.0123717	9.46726e-24	-0.065289	FALSE	FALSE
TXN	8.73222	0.00528381	0.0131392	4.28371e-202	-0.302417	FALSE	FALSE
TRPM8	8.72355	1.2941e-08	0.00690913	8.07196e-13	0.0121287	FALSE	FALSE
BTBD7	8.71718	0.00187682	-0.0404484	5.57818e-51	-0.178205	FALSE	FALSE
GHDC	8.7126	0.354417	0.00900676	7.98797e-13	0.0295679	FALSE	FALSE
THUMPD2	8.70425	1.46762e-06	-0.0121381	5.16418e-227	-0.3387	FALSE	FALSE
ZNF136	8.69943	0.0812332	0.0127002	8.9344e-18	0.0446667	FALSE	FALSE
CNPY4	8.68667	0.437376	0.0119687	1.78161e-26	0.048151	FALSE	FALSE
BOD1	8.68007	0.170463	0.0133227	5.59351e-106	-0.168736	FALSE	FALSE
ATR	8.67334	3.37952e-06	-0.0484816	2.10181e-186	0.347852	FALSE	FALSE
FSD2	8.65739	0.0764558	0.00804231	1.3318e-36	0.0492797	FALSE	FALSE
CLCN7	8.65737	0.000154504	0.00187116	5.11733e-69	-0.305226	FALSE	FALSE
PRRC2A	8.65458	1.52358e-05	-0.00430591	4.50014e-73	0.151802	FALSE	FALSE
TADA2A	8.64997	6.59885e-06	0.00184528	3.3377e-102	0.178548	FALSE	FALSE
CCDC81	8.64989	0.200296	0.0151781	1.56723e-19	0.0340676	FALSE	FALSE
TRAPPC2	8.64625	4.65904e-06	0.00878422	1.03922e-97	0.147146	FALSE	FALSE
YWHAE	8.64429	0.00145736	-0.0412472	0	-0.823183	FALSE	FALSE
PUM3	8.64219	0.0322114	-0.0255684	1.09522e-297	-0.440627	FALSE	FALSE
AKAP8L	8.64175	5.04373e-05	-0.046789	4.17924e-274	0.431274	FALSE	FALSE
CHRDL2	8.63968	9.11291e-06	0.00647493	1.072e-08	0.00951164	FALSE	FALSE
C10orf88	8.63783	0.00192135	0.00944539	5.56198e-12	-0.05037	FALSE	FALSE
RPL39L	8.62594	0.701384	0.00953354	1.95118e-26	0.0312264	FALSE	FALSE
SLC7A13	8.61818	0.0131542	0.00739866	3.77492e-22	0.0174282	FALSE	FALSE
MRPL37	8.61617	0.000811997	0.00968374	1.6195e-42	0.0751818	FALSE	FALSE
THBS1	8.61613	0.0411426	0.00543658	1.82712e-24	-0.145302	FALSE	FALSE
NES	8.61457	6.19114e-07	0.0089233	2.7908e-54	-0.0634629	FALSE	FALSE
ACBD3	8.60735	1.49705e-06	-0.00705854	2.59144e-79	0.164252	FALSE	FALSE
C4BPA	8.60529	0.00279121	0.00564619	1.98923e-15	0.0143832	FALSE	FALSE
NAGA	8.60485	0.0103153	0.00671628	4.03814e-58	-0.100694	FALSE	FALSE
IKZF5	8.59506	0.0257883	0.0082679	3.22086e-21	0.0815776	FALSE	FALSE
CCS	8.59315	0.00574774	0.0101281	1.11339e-139	-0.228429	FALSE	FALSE
HDAC3	8.5927	0.000225353	-0.00385669	8.90428e-200	0.270009	FALSE	FALSE
DIAPH1	8.57382	9.22637e-06	-0.00830848	0	0.440961	FALSE	FALSE
BRICD5	8.57152	0.00403588	0.0114798	2.50163e-41	0.0789026	FALSE	FALSE
UBA5	8.56856	8.96688e-06	-0.00282396	4.39871e-118	0.188015	FALSE	FALSE
ZNF606	8.56804	0.0102026	0.00743898	1.83301e-37	0.0852508	FALSE	FALSE
RET	8.55027	0.0442792	0.00176464	1.70196e-132	-0.360892	FALSE	FALSE
FKBP9	8.53898	0.00569434	0.00597113	7.82002e-144	-0.178118	FALSE	FALSE
VPS35	8.53	0.00183565	-0.00197956	0	-0.662796	FALSE	FALSE
TIMM9	8.52963	0.000685839	0.00927949	5.20208e-50	0.0933964	FALSE	FALSE
MAP3K3	8.51978	0.000773172	-0.0171048	3.67576e-150	0.292197	FALSE	FALSE
ATF2	8.51077	1.70291e-05	-0.0425995	1.92095e-198	-0.332343	FALSE	FALSE
RABEP1	8.51027	5.05197e-08	-0.0703391	1.9673e-177	-0.358219	FALSE	FALSE
AHNAK2	8.50831	0.0359129	0.0139585	3.95102e-76	0.0856011	FALSE	FALSE
ALDH18A1	8.50638	1.07811e-05	0.00875727	1.67305e-130	0.156007	FALSE	FALSE
KLC3	8.50582	0.534738	0.00764327	3.19262e-24	-0.06476	FALSE	FALSE
RAD17	8.49673	5.83266e-06	0.000833206	2.77415e-33	0.112661	FALSE	FALSE
PZP	8.4933	0.689713	0.0134485	4.73601e-59	0.0599482	FALSE	FALSE
PGP	8.49113	0.0131294	-0.00472661	1.99058e-269	-0.507864	FALSE	FALSE
AL117348.2	8.48607	0.0266344	0.00955723	4.87811e-37	0.0579029	FALSE	FALSE
MYNN	8.48091	0.000856357	0.009723	1.14497e-46	0.0779301	FALSE	FALSE
DUSP12	8.4622	0.00292665	0.0106528	1.29646e-30	-0.0860738	FALSE	FALSE
STAM2	8.44785	0.000510593	-0.00894723	3.28778e-44	-0.182231	FALSE	FALSE
SLC25A38	8.44215	0.000140375	0.00829212	5.90166e-54	0.0780036	FALSE	FALSE
RPS7	8.42547	0.0539403	0.0103653	0	-0.521699	FALSE	FALSE
DET1	8.41838	0.0870749	0.0122315	1.45772e-48	0.102226	FALSE	FALSE
MTCP1	8.41832	0.229408	0.0133139	1.08351e-47	0.0636805	FALSE	FALSE
COPRS	8.41767	0.00202289	0.0118932	0	-0.68688	FALSE	FALSE
SAR1B	8.41032	0.000723757	-0.00390618	3.05849e-48	-0.163703	FALSE	FALSE
PRSS55	8.40922	0.27897	0.0111983	3.76599e-56	0.0516808	FALSE	FALSE
C5orf24	8.39925	1.36727e-05	0.0019159	2.23868e-190	-0.337145	FALSE	FALSE
THNSL1	8.38458	0.00352207	0.00709139	3.11312e-23	0.0388683	FALSE	FALSE
ECI1	8.38252	0.686139	0.00866809	7.69507e-58	-0.0973658	FALSE	FALSE
TMEM41A	8.36743	0.037083	0.0105046	7.70382e-58	-0.126668	FALSE	FALSE
PSG8	8.36078	0.70928	0.0131992	1.91998e-56	0.0625429	FALSE	FALSE
LIPI	8.36077	0.898717	0.0107875	6.37846e-46	-0.0652484	FALSE	FALSE
RNF114	8.35427	4.35688e-05	0.00171291	4.02894e-41	0.108688	FALSE	FALSE
ATP8B3	8.35134	9.70601e-05	0.00755402	9.23729e-13	0.0125236	FALSE	FALSE
DPY19L4	8.34986	0.0257473	0.00221765	1.24261e-25	-0.0943326	FALSE	FALSE
FLOT1	8.34488	0.000501841	-0.0122376	0	-0.548626	FALSE	FALSE
HRAS	8.33404	0.0204703	0.0139503	4.96319e-224	-0.313245	FALSE	FALSE
GDPD5	8.32758	1.2757e-06	-0.00584313	0	-0.432132	FALSE	FALSE
DMKN	8.31767	2.09627e-07	0.00638305	2.27249e-155	-0.145151	FALSE	FALSE
L3MBTL2	8.31315	0.00451708	0.011421	1.42022e-66	-0.151417	FALSE	FALSE
BTBD6	8.30633	0.0115493	0.0147185	6.49864e-273	-0.326762	FALSE	FALSE
NPRL2	8.30574	7.38023e-05	0.00743199	2.47007e-21	0.0471846	FALSE	FALSE
TRIM46	8.28418	1.35807e-06	0.00903476	5.19337e-163	0.167379	FALSE	FALSE
EPS8L1	8.27925	1.66028e-14	0.00516888	1.01696e-08	0.00733198	FALSE	FALSE
GON4L	8.27536	0.000307765	-0.0230082	2.1145e-164	0.301557	FALSE	FALSE
MCTS1	8.25373	1.58491e-08	-0.00574456	3.38985e-61	0.123829	FALSE	FALSE
S100PBP	8.2477	0.0483341	-0.0145597	1.49957e-130	-0.335308	FALSE	FALSE
MTRNR2L10	8.24721	0.518125	0.00698843	1.28369e-14	0.020606	FALSE	FALSE
TTLL6	8.2409	0.00045163	0.0156252	3.91509e-53	0.0476461	FALSE	FALSE
CEACAM1	8.23787	0.290732	0.0135238	1.91169e-43	0.050309	FALSE	FALSE
BRD8	8.23671	0.00382288	0.00715792	1.64246e-113	0.233482	FALSE	FALSE
ODF2	8.23419	5.81201e-08	0.00352164	9.18801e-93	0.147512	FALSE	FALSE
ZNF845	8.23327	0.133559	0.00773316	7.71415e-20	0.0255941	FALSE	FALSE
SLC25A15	8.2299	0.137133	0.00912526	4.93604e-23	0.0253587	FALSE	FALSE
AC005833.1	8.22783	1.86761e-05	0.00602028	2.49736e-19	-0.0220539	FALSE	FALSE
MIB1	8.22629	2.36959e-06	-0.0647249	5.59673e-112	0.291462	FALSE	FALSE
POM121	8.2261	0.00117712	-0.0199008	4.12026e-189	0.297912	FALSE	FALSE
MTHFS	8.22221	0.41629	0.00818673	2.28878e-18	0.0241827	FALSE	FALSE
PTCD3	8.17922	0.00247555	-0.020353	4.1248e-99	0.295675	FALSE	FALSE
PARP2	8.17922	1.56841e-08	0.00473883	2.76374e-73	0.124529	FALSE	FALSE
ZMIZ2	8.17598	6.62931e-05	0.00196021	9.03706e-47	0.122013	FALSE	FALSE
CPT1C	8.17382	0.00133445	-0.0012949	0	0.472437	FALSE	FALSE
TSFM	8.17275	0.00138994	0.0110661	1.3327e-60	-0.128401	FALSE	FALSE
ZNF518B	8.16675	0.000215815	0.00944887	4.57176e-106	0.113008	FALSE	FALSE
C1QTNF9	8.16536	3.82006e-17	0.00347061	4.16658e-05	0.00410198	FALSE	FALSE
NUP58	8.16297	0.000294857	-0.0246388	7.69008e-92	0.280792	FALSE	FALSE
CAD	8.16216	0.0608487	0.0117479	1.02099e-24	0.0532855	FALSE	FALSE
AMBRA1	8.15772	0.000143307	-0.064781	1.31559e-88	-0.249798	FALSE	FALSE
CCDC9B	8.15578	4.12866e-15	0.00842845	3.58657e-36	0.032484	FALSE	FALSE
UBE2A	8.14358	0.00656415	0.00781866	8.51548e-39	-0.0949681	FALSE	FALSE
SEC24C	8.1415	6.45987e-05	0.00475655	2.32803e-32	-0.114995	FALSE	FALSE
LSM3	8.13577	0.0062408	0.0084077	2.72244e-209	-0.268135	FALSE	FALSE
SLC45A1	8.13215	3.82751e-05	0.0112689	3.95201e-90	0.128218	FALSE	FALSE
RWDD1	8.12893	2.54326e-06	0.00726863	7.22749e-113	-0.219228	FALSE	FALSE
PGGT1B	8.12058	0.000192795	0.00527328	1.64968e-40	0.0984381	FALSE	FALSE
FAM171B	8.11139	9.73679e-05	-0.0536847	0	0.84046	FALSE	FALSE
LAMTOR5	8.10851	0.129639	0.0151155	0	-0.50744	FALSE	FALSE
NENF	8.10777	0.647712	0.00794493	9.52786e-97	-0.155845	FALSE	FALSE
MESP1	8.10424	0.99673	0.0127289	5.94115e-216	-0.226524	FALSE	FALSE
LIX1L	8.09812	0.0556365	0.00806091	1.12544e-19	0.0462737	FALSE	FALSE
CCNG1	8.09494	0.291446	0.0114484	9.35628e-63	-0.114312	FALSE	FALSE
RASSF5	8.09466	1.51876e-08	0.00485434	3.33254e-202	0.180999	FALSE	FALSE
MAPK9	8.09358	2.02788e-06	-0.0294555	2.14903e-271	0.370503	FALSE	FALSE
LMOD3	8.08693	0.75713	0.00195478	2.05709e-29	-0.030033	FALSE	FALSE
MLLT10	8.08305	6.11434e-29	-0.113063	0	0.5717	FALSE	FALSE
JAGN1	8.08271	0.797244	0.0115989	4.08616e-90	-0.125457	FALSE	FALSE
SIDT2	8.08173	0.408486	0.0105951	3.28525e-08	0.0406508	FALSE	FALSE
HEATR1	8.08166	9.22634e-09	-0.00589101	9.70698e-73	0.139655	FALSE	FALSE
ERICH5	8.08157	0.114107	0.0086927	4.3024e-24	0.0246422	FALSE	FALSE
ALG10B	8.06154	0.0633986	0.00945478	2.21583e-17	0.0511578	FALSE	FALSE
AP1G1	8.05682	5.43971e-05	-0.0282154	3.50627e-26	0.156596	FALSE	FALSE
PFN4	8.05542	0.409342	0.00762918	2.329e-16	0.021859	FALSE	FALSE
MCHR1	8.05351	0.530877	0.00807009	3.13462e-66	-0.0820016	FALSE	FALSE
AKTIP	8.03869	4.69474e-05	0.00387114	1.06936e-151	-0.24448	FALSE	FALSE
CEP104	8.03225	0.000557986	0.00163373	2.0336e-94	0.222506	FALSE	FALSE
BRD1	8.03064	0.00057243	0.00355719	7.87926e-96	0.182061	FALSE	FALSE
MON1B	8.01832	0.181769	0.00994679	8.96867e-08	0.018724	FALSE	FALSE
ZNF808	8.0182	0.0961157	0.00858731	5.16067e-24	0.0471239	FALSE	FALSE
SLC52A2	8.01701	0.754562	0.0126471	6.69282e-26	0.0377376	FALSE	FALSE
PCOLCE	8.01681	0.00645446	0.00715615	3.43212e-18	-0.101291	FALSE	FALSE
FGFR4	8.01642	0.111018	0.00791497	2.5264e-19	0.0216083	FALSE	FALSE
DENND4A	8.0134	3.6178e-28	-0.116298	1.99376e-288	-0.467385	FALSE	FALSE
NOL11	8.00435	0.00656888	0.0112832	5.43419e-18	-0.0681333	FALSE	FALSE
TCEAL4	8.00038	2.63631e-09	-0.00701982	3.83668e-282	-0.426683	FALSE	FALSE
SENP8	7.9994	0.00569747	0.0096857	1.39579e-49	0.0743783	FALSE	FALSE
CKAP5	7.99939	2.36585e-06	-0.037694	4.78112e-189	0.315446	FALSE	FALSE
EXOC4	7.98411	1.89516e-66	-0.178217	0	-0.955114	FALSE	FALSE
PSKH2	7.97493	1.06659e-13	0.00454955	6.59529e-07	0.00600973	FALSE	FALSE
TM9SF2	7.97109	0.000551564	-0.00510252	6.6426e-64	0.156044	FALSE	FALSE
ATP10D	7.97089	3.72748e-05	-0.0101255	5.86319e-259	-0.319272	FALSE	FALSE
GPR149	7.96901	1.0778e-29	-0.0554546	0	-1.07134	FALSE	FALSE
LATS1	7.96823	6.28724e-05	-0.0265962	1.83784e-49	0.153444	FALSE	FALSE
SSX2B	7.95997	0.00194167	0.0041974	1.76212e-08	0.00741738	FALSE	FALSE
AC093227.2	7.94799	0.0641548	0.00944378	6.66321e-39	0.0460045	FALSE	FALSE
NEMP1	7.94334	0.00281935	0.0132474	2.0944e-60	0.0846542	FALSE	FALSE
NEIL2	7.92359	0.0204692	0.00922173	8.11426e-68	-0.121323	FALSE	FALSE
GEMIN4	7.9234	0.0497031	0.00935127	2.03101e-13	0.0185467	FALSE	FALSE
LHFPL2	7.91178	0.786147	0.00600936	0	-2.13863	FALSE	FALSE
SPATA45	7.89627	0.0739413	0.00750927	1.97269e-14	0.021327	FALSE	FALSE
IMPA2	7.89502	0.26003	0.00907364	0	-0.199316	FALSE	FALSE
LYPD3	7.89357	6.63377e-13	0.00477736	1.37443e-07	0.00631061	FALSE	FALSE
SLC9A1	7.89315	8.63385e-12	-0.00457916	1.47544e-167	-0.190626	FALSE	FALSE
AC009690.3	7.88456	3.45354e-05	0.011024	3.86907e-100	0.0957989	FALSE	FALSE
CREBZF	7.88387	0.000149001	-0.0151694	6.66433e-79	0.238702	FALSE	FALSE
NSD2	7.87468	1.35732e-07	-0.0571257	0	0.48765	FALSE	FALSE
ETFBKMT	7.87377	0.839034	0.00814221	3.53537e-17	0.0364519	FALSE	FALSE
LDHA	7.87052	0.00945263	0.00540666	0	-0.894905	FALSE	FALSE
GRAMD2A	7.86492	0.558605	0.00900817	5.6307e-65	-0.107512	FALSE	FALSE
SRSF10	7.86355	0.000229684	-0.0174763	2.47559e-104	-0.288439	FALSE	FALSE
PSMC6	7.85635	2.4705e-05	-0.00828668	2.02573e-87	-0.239315	FALSE	FALSE
AC073896.1	7.85428	4.3968e-07	0.0102373	1.42236e-72	0.121366	FALSE	FALSE
RRP36	7.85285	0.000334185	0.00655016	3.4234e-26	0.0700194	FALSE	FALSE
TMEM150A	7.8481	0.74834	0.00689112	1.39609e-34	-0.0511877	FALSE	FALSE
SEC31A	7.84135	0.0018517	-0.0301995	2.72611e-79	-0.277604	FALSE	FALSE
SNORC	7.83949	0.0160326	0.00894224	1.44747e-136	-0.182633	FALSE	FALSE
WDR92	7.83438	3.37582e-06	0.00838342	2.13842e-78	0.121415	FALSE	FALSE
ABCB7	7.82823	1.62955e-06	-0.0123354	7.24289e-50	-0.14716	FALSE	FALSE
ZNF281	7.8274	0.271261	0.00624664	4.23537e-76	-0.169822	FALSE	FALSE
FAM71D	7.8273	0.201531	0.00898432	2.54449e-36	0.046788	FALSE	FALSE
PRMT3	7.82237	2.46334e-05	-0.021622	4.5892e-113	-0.25195	FALSE	FALSE
TEKT3	7.81101	0.461559	0.00912148	8.33153e-22	0.0265599	FALSE	FALSE
DNPH1	7.80421	0.0884383	0.00995432	8.90656e-31	-0.0713973	FALSE	FALSE
SLC5A2	7.8039	1.54333e-06	0.00495336	2.85605e-08	0.00726644	FALSE	FALSE
NSFL1C	7.78707	4.03837e-07	-0.00807426	7.46239e-74	-0.201764	FALSE	FALSE
PTGER4	7.77987	2.32601e-05	0.00379786	2.78573e-14	-0.0237483	FALSE	FALSE
NCAN	7.77761	0.00191367	-0.0025065	0	-0.940867	FALSE	FALSE
HERPUD2	7.7731	4.83427e-05	-0.00912162	2.26012e-206	-0.311434	FALSE	FALSE
SKOR2	7.74616	3.24941e-13	0.00460486	2.28746e-07	0.00583373	FALSE	FALSE
ARTN	7.74479	0.00165263	0.00696984	5.48542e-14	0.0131704	FALSE	FALSE
BEST4	7.74246	0.723615	0.00654949	2.99386e-88	-0.0653104	FALSE	FALSE
MTF2	7.73616	0.00504876	-0.020775	1.01636e-149	0.284961	FALSE	FALSE
TMEM216	7.73324	0.544046	0.00926953	2.85355e-28	0.0391093	FALSE	FALSE
UNC50	7.72992	2.36747e-05	0.002535	1.64341e-78	-0.177384	FALSE	FALSE
HMGN3	7.72801	0.0557793	-0.0161705	3.20396e-190	-0.513701	FALSE	FALSE
LCP2	7.7263	0.00758529	0.00321535	0	-0.833914	FALSE	FALSE
PANK2	7.72226	6.47364e-05	-0.00538602	1.3841e-191	0.267248	FALSE	FALSE
LIG3	7.70872	0.000122772	0.00801223	2.34063e-34	0.0657138	FALSE	FALSE
UQCRC2	7.7064	9.95633e-05	-0.0318088	1.2538e-149	-0.367117	FALSE	FALSE
HPS1	7.70255	0.00430046	0.00805162	1.29839e-62	0.106031	FALSE	FALSE
SEPSECS	7.70046	0.648179	0.00714123	2.80713e-29	0.0651463	FALSE	FALSE
ELOVL5	7.69564	0.797244	-0.00895935	0	-0.437755	FALSE	FALSE
TCERG1	7.69067	1.77292e-09	-0.0638176	3.33515e-232	0.392883	FALSE	FALSE
ZNF835	7.68983	0.543452	0.00817951	8.87608e-34	0.0415905	FALSE	FALSE
PPME1	7.68922	0.000146314	-0.0279077	4.19185e-244	0.358893	FALSE	FALSE
ZBTB21	7.6877	3.16574e-06	0.00377396	1.69436e-79	0.111691	FALSE	FALSE
C15orf40	7.67516	7.60265e-05	0.00519483	2.78904e-68	0.145861	FALSE	FALSE
NDUFAF7	7.67462	3.28618e-06	-0.00244445	2.24185e-195	0.259735	FALSE	FALSE
ASPM	7.66946	0.779513	0.00665901	9.41879e-70	-0.111085	FALSE	FALSE
COLGALT1	7.66723	0.154799	0.0106649	2.59676e-276	-0.49034	FALSE	FALSE
THOC6	7.65553	0.14119	0.00953737	2.49473e-11	0.0194526	FALSE	FALSE
SLC35E2A	7.64948	0.000382047	0.0086058	3.92223e-57	0.10919	FALSE	FALSE
ZNF534	7.64945	8.35427e-11	0.00427828	1.82818e-89	0.108314	FALSE	FALSE
MGAT5	7.6486	0.647292	-0.0131884	0	-1.7317	FALSE	FALSE
ZNF350	7.64717	0.647193	0.00943978	9.73211e-68	0.0707775	FALSE	FALSE
PRMT5	7.64156	0.0132314	0.011669	3.45692e-49	-0.0975533	FALSE	FALSE
ZBTB49	7.63508	0.00321266	0.00730636	1.22913e-40	0.067173	FALSE	FALSE
DNAJC24	7.6323	0.000903459	0.00799659	3.99066e-126	0.20095	FALSE	FALSE
NME5	7.62885	2.80698e-07	-0.0271266	0	0.548015	FALSE	FALSE
TRNT1	7.62536	5.14614e-05	0.00331694	1.24998e-23	0.0707422	FALSE	FALSE
FAM76A	7.62426	4.54358e-08	-0.00172413	3.16788e-76	0.127507	FALSE	FALSE
ILVBL	7.61647	0.14802	0.0120083	7.58101e-22	-0.0616537	FALSE	FALSE
HLA-DOB	7.61119	8.79424e-06	0.00537958	8.31745e-07	0.00782034	FALSE	FALSE
PSG4	7.61045	0.28935	0.00832826	2.17783e-26	0.0214736	FALSE	FALSE
ENTPD5	7.59838	0.000776549	0.00744782	7.31149e-20	0.0484985	FALSE	FALSE
HYKK	7.59513	0.0352712	0.00772162	1.4146e-35	0.0384911	FALSE	FALSE
RAB33B	7.58859	0.0328437	0.00650279	1.65162e-24	0.0437062	FALSE	FALSE
HNRNPA1P48	7.58817	0.0637625	0.00641135	5.94094e-18	-0.030033	FALSE	FALSE
NDUFA3	7.5878	0.0003457	0.00848921	1.14968e-121	-0.204904	FALSE	FALSE
SFRP4	7.58763	0.840729	0.00887093	1.13269e-40	0.0397554	FALSE	FALSE
B9D2	7.57636	0.797141	0.00657747	6.05304e-17	-0.030708	FALSE	FALSE
PARG	7.57181	0.000124275	-0.0400612	1.42284e-179	0.331676	FALSE	FALSE
PRPF39	7.57094	1.97725e-07	-0.0101141	2.36079e-95	0.184933	FALSE	FALSE
PRKACB	7.57025	6.44714e-83	-0.205751	0	1.02468	FALSE	FALSE
DGCR8	7.56809	2.19456e-05	-7.95884e-05	1.38002e-48	0.104961	FALSE	FALSE
TTC26	7.56801	1.23091e-11	-0.00133306	4.85897e-207	0.235446	FALSE	FALSE
SASS6	7.56471	0.189582	0.0109281	3.30535e-15	-0.0618098	FALSE	FALSE
CCT5	7.56039	0.0163006	0.00836027	0	-0.595796	FALSE	FALSE
TTC36	7.55832	7.08983e-06	0.0057613	6.95146e-13	0.0101431	FALSE	FALSE
XKR8	7.55237	0.0496841	0.0075721	5.93123e-57	-0.056349	FALSE	FALSE
F2RL1	7.54556	0.00137166	0.00559232	1.14089e-34	-0.0353604	FALSE	FALSE
KDM8	7.54203	0.0321723	0.0076909	1.06547e-15	0.0295102	FALSE	FALSE
DDX23	7.54137	0.0463241	0.00838411	8.66079e-55	-0.1167	FALSE	FALSE
RRP1	7.54107	0.0198516	0.0121537	1.71079e-24	-0.0777715	FALSE	FALSE
EXOSC8	7.53821	0.75769	0.00868186	6.84741e-13	0.0564432	FALSE	FALSE
ADAT2	7.53226	3.77711e-08	0.00354513	6.21384e-65	0.0830761	FALSE	FALSE
PTPN11	7.51025	0.0444436	-0.0237992	3.43959e-209	0.446118	FALSE	FALSE
HIBADH	7.50678	5.30773e-06	-0.0365359	7.02631e-177	-0.409677	FALSE	FALSE
C8orf33	7.50566	0.0348728	0.0115388	4.12577e-45	-0.0983439	FALSE	FALSE
MTG2	7.50403	2.24521e-05	-0.00201624	2.23725e-83	0.153784	FALSE	FALSE
WDR89	7.49615	2.27353e-06	0.00179931	1.34814e-25	-0.0969142	FALSE	FALSE
TMSB4X	7.4893	0.0137814	-0.039794	0	-1.62175	FALSE	FALSE
SYNCRIP	7.47221	0.0389923	0.00735629	1.93716e-07	0.0367405	FALSE	FALSE
ATE1	7.47101	1.11428e-05	-0.068882	5.04358e-209	-0.509829	FALSE	FALSE
TSPOAP1	7.4708	1.67649e-07	-0.0174366	0	0.492699	FALSE	FALSE
TRIP4	7.46744	1.29272e-07	-0.00870335	8.28216e-107	0.219091	FALSE	FALSE
BPGM	7.46551	0.327693	0.00953159	8.58646e-28	-0.0578277	FALSE	FALSE
TOE1	7.46546	0.982708	0.00931211	3.38999e-14	0.0243358	FALSE	FALSE
ENOPH1	7.46544	0.000347902	0.00569949	2.09254e-148	-0.278491	FALSE	FALSE
ZSCAN1	7.46258	0.29119	0.0101798	2.12361e-51	0.0603345	FALSE	FALSE
HNMT	7.45781	0.000349797	4.44986e-05	2.81225e-210	-0.212413	FALSE	FALSE
TBC1D22B	7.4561	9.25226e-05	0.00157256	2.98126e-53	0.11661	FALSE	FALSE
ALG14	7.44762	1.91544e-07	-0.00472821	1.14683e-152	0.278458	FALSE	FALSE
TOMM40	7.44711	0.00564031	0.00635202	4.10744e-104	-0.201956	FALSE	FALSE
CCT4	7.43943	5.09412e-05	-0.00579614	6.12927e-268	-0.438066	FALSE	FALSE
TDRD12	7.43138	0.789172	0.0103377	2.06295e-25	0.0298333	FALSE	FALSE
TMEM14A	7.43126	3.58187e-06	-0.000573066	0	-0.491403	FALSE	FALSE
RUFY1	7.42125	3.25438e-06	-0.0146591	1.35604e-83	0.188647	FALSE	FALSE
KPNB1	7.42092	0.00352577	-0.0264255	4.79936e-136	-0.36244	FALSE	FALSE
COG6	7.40571	1.04126e-09	-0.0636402	0	-0.624556	FALSE	FALSE
ZNF773	7.3998	0.000517543	0.00864636	1.71834e-44	0.0625357	FALSE	FALSE
HNRNPDL	7.39654	0.000102879	-0.0650823	1.6057e-101	-0.333855	FALSE	FALSE
ATF6B	7.3941	5.56985e-05	-0.00956449	2.33049e-141	0.232763	FALSE	FALSE
ALKBH3	7.39343	8.0285e-08	0.00098253	7.9969e-63	0.120518	FALSE	FALSE
TAMM41	7.37916	3.90597e-05	-0.0132622	1.89153e-125	0.225174	FALSE	FALSE
GABARAPL2	7.3773	0.0230271	0.00396858	0	-1.02782	FALSE	FALSE
POLDIP2	7.37109	1.90464e-05	0.00687106	8.47996e-128	-0.214489	FALSE	FALSE
TMPRSS11A	7.36809	0.234635	0.00831848	2.48981e-39	0.0343643	FALSE	FALSE
NUP155	7.36465	6.2069e-06	0.00583064	3.31832e-35	0.0816926	FALSE	FALSE
MED29	7.35836	0.091868	0.0119294	2.96887e-81	-0.163196	FALSE	FALSE
POLR2C	7.35834	0.000460492	0.00816534	2.52762e-132	-0.214636	FALSE	FALSE
PMPCA	7.35727	5.90058e-06	0.00633515	5.61031e-72	-0.164721	FALSE	FALSE
IRF2BPL	7.35698	0.158004	0.0117327	1.25752e-171	-0.245889	FALSE	FALSE
HIKESHI	7.35145	0.000960091	0.00342394	3.94523e-56	-0.15972	FALSE	FALSE
PLXNB2	7.34786	1.02789e-06	0.00175579	1.68757e-171	0.18188	FALSE	FALSE
TXNDC12	7.34703	3.85412e-05	0.00680776	1.71186e-65	0.11836	FALSE	FALSE
SAMD1	7.33673	0.18646	0.00863173	4.40819e-102	-0.165481	FALSE	FALSE
ARFGAP3	7.33599	1.72095e-06	-0.0121523	1.23003e-23	-0.100592	FALSE	FALSE
DDX41	7.32545	0.000200071	0.00834709	6.27146e-71	-0.124218	FALSE	FALSE
PCTP	7.32277	7.9292e-07	-0.00565793	1.84076e-304	-0.283102	FALSE	FALSE
RPP30	7.30462	6.29073e-07	0.00239706	5.89146e-44	0.0899679	FALSE	FALSE
ARFGEF3	7.30412	2.29719e-41	-0.18981	0	1.31599	FALSE	FALSE
ACTR5	7.29979	0.00531893	0.0100741	7.69982e-39	0.067285	FALSE	FALSE
PSMB4	7.28748	7.0034e-05	0.00424137	9.51446e-95	-0.170372	FALSE	FALSE
TM2D1	7.28606	0.00287983	-0.000443742	1.13758e-39	0.123742	FALSE	FALSE
ARSD	7.27352	0.056336	0.00387099	1.77376e-152	-0.109276	FALSE	FALSE
TAF12	7.2626	0.000267645	0.0101903	7.42915e-24	0.0635849	FALSE	FALSE
PFAS	7.2607	0.0299207	0.00894989	4.67943e-36	0.0503164	FALSE	FALSE
HBEGF	7.26028	0.0693584	0.0100936	4.62409e-17	0.031485	FALSE	FALSE
PAQR3	7.25844	3.75106e-06	-0.0103688	5.54395e-218	0.289155	FALSE	FALSE
NANP	7.25096	0.149739	0.00902951	1.88152e-31	0.0358142	FALSE	FALSE
ERAL1	7.24665	0.00171645	0.0101275	7.55064e-46	-0.0979486	FALSE	FALSE
ACTL6A	7.24582	0.00109402	0.0113299	6.10846e-22	0.0338914	FALSE	FALSE
SIGLEC1	7.23699	0.000625605	0.00597573	5.94987e-25	-0.049538	FALSE	FALSE
SUV39H2	7.23465	0.000179341	0.00972624	1.32195e-57	0.0708313	FALSE	FALSE
ZNF572	7.22922	1.82354e-08	0.00547607	1.60574e-11	0.0103908	FALSE	FALSE
RAD51C	7.22476	1.70903e-08	-0.000249886	7.69682e-47	0.108202	FALSE	FALSE
NUP153	7.22346	6.72926e-05	-0.0246519	4.5887e-107	0.220466	FALSE	FALSE
CCDC138	7.22202	4.90408e-06	-0.0199721	3.28236e-302	0.474551	FALSE	FALSE
GOT1L1	7.22152	3.83658e-10	0.00543694	7.82186e-31	-0.0292457	FALSE	FALSE
PPP1R12B	7.22083	3.09037e-33	-0.153028	0	-1.06181	FALSE	FALSE
PTGES	7.21324	0.86084	0.00437807	9.94976e-11	0.0118791	FALSE	FALSE
PNRC1	7.21047	0.234474	0.0102059	5.17965e-176	-0.273388	FALSE	FALSE
ABCA9	7.20829	1.5083e-16	-0.0178637	1.75507e-298	0.304061	FALSE	FALSE
EMSY	7.206	2.60196e-05	-0.0298062	2.53843e-68	-0.207034	FALSE	FALSE
PPFIA2	7.20348	1.47848e-213	-0.238405	0	2.04687	FALSE	FALSE
ARMC8	7.20211	0.000192795	-0.047633	4.28447e-146	-0.403088	FALSE	FALSE
ZNF354B	7.19016	0.0197787	0.0110395	3.24606e-13	0.0412607	FALSE	FALSE
GCK	7.18528	0.231239	0.0104359	5.5117e-27	0.032833	FALSE	FALSE
HSPB6	7.17958	0.179145	0.00398721	4.19747e-40	-0.034534	FALSE	FALSE
ANOS1	7.17725	0.00149024	-0.00987179	0	-0.5766	FALSE	FALSE
USP15	7.17633	3.69651e-05	-0.0590771	0	-0.874522	FALSE	FALSE
ZDHHC4	7.17487	0.105793	0.0109073	1.49541e-35	-0.0787749	FALSE	FALSE
RPS19BP1	7.17429	0.210789	0.0114708	0	-0.394763	FALSE	FALSE
CEP135	7.17012	0.0489766	0.00895159	3.45747e-56	-0.156706	FALSE	FALSE
SLC31A1	7.16429	8.5626e-05	0.0081648	3.33482e-59	0.0986646	FALSE	FALSE
PPP1R10	7.15155	0.000148519	-0.000699272	1.36915e-79	-0.212627	FALSE	FALSE
SMARCC2	7.15128	0.00187182	-0.00600414	4.90915e-183	0.267494	FALSE	FALSE
ZNF517	7.1407	0.637156	0.00737879	2.45126e-25	0.0371719	FALSE	FALSE
UBE2S	7.13092	0.0318715	0.00973137	6.96878e-293	-0.325188	FALSE	FALSE
RNF170	7.13091	6.81749e-05	-0.0203862	8.68879e-110	0.288045	FALSE	FALSE
AC006978.2	7.12758	0.0778213	0.0108441	0	-0.673325	FALSE	FALSE
KLHDC8A	7.12459	1.98304e-06	-0.00503315	1.82216e-150	-0.105672	FALSE	FALSE
SNRPG	7.12182	0.0689616	0.0110352	4.30251e-10	-0.0419711	FALSE	FALSE
ATP6V1G1	7.11042	5.77027e-05	0.00140533	0	-0.90794	FALSE	FALSE
CCNA1	7.10296	0.462091	0.00990155	2.69283e-34	0.0367405	FALSE	FALSE
ZC3HC1	7.10174	5.03817e-05	0.00567386	1.64199e-68	0.112001	FALSE	FALSE
ANP32A	7.1008	0.0876239	0.000940133	6.64163e-183	-0.448099	FALSE	FALSE
STEAP4	7.09801	0.000738704	0.00613463	1.952e-14	0.0118181	FALSE	FALSE
KCNA5	7.08726	4.84966e-07	0.0092971	1.13039e-23	0.0200069	FALSE	FALSE
RDH14	7.08627	0.225883	0.0117312	2.25001e-124	-0.177867	FALSE	FALSE
REN	7.08477	0.0534051	0.00967415	5.09508e-25	0.0242936	FALSE	FALSE
SORBS1	7.08307	5.91035e-159	-0.246735	0	-2.16984	FALSE	FALSE
THSD1	7.08127	0.442231	0.0131663	0	-0.259766	FALSE	FALSE
ZNF268	7.07791	0.0403278	0.00808789	2.48544e-32	0.0734804	FALSE	FALSE
USP37	7.07489	7.48058e-05	-0.0174395	7.26676e-52	-0.146043	FALSE	FALSE
DGCR6L	7.06731	0.0121178	0.0089363	9.80176e-105	-0.156545	FALSE	FALSE
TMSB15B	7.06714	0.331256	0.00854548	1.09961e-29	0.030196	FALSE	FALSE
COX4I1	7.04602	0.000283965	-0.0205269	0	-0.910738	FALSE	FALSE
MCTP1	7.03536	3.28347e-09	-0.107667	0	-2.23571	FALSE	FALSE
C9orf24	7.02048	5.19162e-07	-2.69783e-05	1.79722e-122	0.147388	FALSE	FALSE
SLFN5	7.01746	0.570129	0.00875398	7.58624e-40	0.0680522	FALSE	FALSE
MPHOSPH6	7.01116	5.19124e-06	-0.00267716	1.76775e-240	0.274614	FALSE	FALSE
PROB1	7.00879	0.000205796	0.00580881	1.28552e-09	0.011236	FALSE	FALSE
ACOX3	7.0066	8.09125e-06	0.0055588	2.422e-86	0.148405	FALSE	FALSE
GPN1	7.00449	0.0568504	0.0114766	5.53063e-44	-0.0904859	FALSE	FALSE
KLHL17	7.0025	0.000112611	0.00550161	7.87463e-53	0.0602501	FALSE	FALSE
AL807752.6	6.99443	6.31882e-06	0.00735072	1.22537e-68	0.0959967	FALSE	FALSE
SSU72	6.99164	4.34481e-05	0.00157998	0	-0.778714	FALSE	FALSE
OAS2	6.98464	0.00188637	0.00459179	4.09149e-48	-0.0736219	FALSE	FALSE
C16orf95	6.97967	6.03697e-10	0.00199392	1.28392e-175	0.190433	FALSE	FALSE
DVL3	6.97211	4.58815e-05	0.00744276	2.71013e-54	-0.143759	FALSE	FALSE
AC018523.2	6.97042	0.188153	0.00664036	7.1185e-22	0.0298755	FALSE	FALSE
PDE12	6.96385	2.53546e-07	0.00480593	8.18057e-44	-0.111008	FALSE	FALSE
OGN	6.95689	0.8218	0.0078621	1.55745e-16	0.0230786	FALSE	FALSE
CTDSPL2	6.95675	9.88424e-05	-0.0288617	7.22092e-27	-0.109273	FALSE	FALSE
NUP205	6.95483	3.11545e-08	-0.0125521	2.729e-24	0.0815446	FALSE	FALSE
EIF2B4	6.95159	0.241364	0.010434	5.71913e-15	0.0404034	FALSE	FALSE
DTYMK	6.95069	0.527743	0.00979089	6.10688e-08	-0.0311418	FALSE	FALSE
TRIM63	6.94509	0.00471063	0.00360282	2.37198e-05	0.00561821	FALSE	FALSE
GPX7	6.93546	0.39314	0.00661445	1.88817e-15	0.0205372	FALSE	FALSE
KIF15	6.92569	0.00390399	0.0086872	8.05817e-29	0.0450119	FALSE	FALSE
RGS2	6.91475	0.00194898	0.00193713	2.0397e-303	-0.286813	FALSE	FALSE
PRPF38A	6.91239	5.24e-05	0.00643461	4.02025e-23	-0.0781198	FALSE	FALSE
TOMM7	6.91151	6.77171e-05	-0.000709054	5.01327e-289	-0.402847	FALSE	FALSE
ZNF496	6.91025	7.69505e-07	-0.000139147	1.66355e-59	0.113452	FALSE	FALSE
NRCAM	6.9097	0	-0.212699	0	1.88277	FALSE	FALSE
JPT2	6.90782	0.923066	0.0113705	9.2824e-41	0.0604855	FALSE	FALSE
MPP2	6.90272	8.41754e-05	-0.00998059	0	0.353144	FALSE	FALSE
TMEM167A	6.90272	0.00762229	0.000894118	2.63714e-132	-0.240215	FALSE	FALSE
SEMA4F	6.8974	5.1963e-15	-0.00271012	1.12614e-225	0.228441	FALSE	FALSE
RAB21	6.89672	6.94854e-05	-0.0171255	9.50347e-98	-0.257541	FALSE	FALSE
P4HB	6.89471	0.00454592	0.00460306	3.74882e-139	-0.271048	FALSE	FALSE
ZNF45	6.89399	0.869697	0.010496	4.91598e-17	0.0356226	FALSE	FALSE
AEN	6.88927	0.235175	0.00953486	1.90382e-22	0.0309719	FALSE	FALSE
AAR2	6.88797	0.0141695	0.00869217	1.82868e-19	0.0596093	FALSE	FALSE
TBC1D24	6.87995	0.0201093	0.0091631	8.54835e-54	0.052029	FALSE	FALSE
HNRNPA1L2	6.87738	0.839612	0.0055202	1.65682e-06	0.0116943	FALSE	FALSE
NUTF2	6.87566	0.0057761	0.00910071	3.55201e-92	-0.157229	FALSE	FALSE
NSRP1	6.87284	0.000791442	-0.0215263	2.13579e-118	-0.257233	FALSE	FALSE
MAEA	6.87128	2.05945e-06	-0.000627167	1.39799e-105	-0.23665	FALSE	FALSE
KDM5C	6.86933	5.36637e-06	-0.00139541	2.04815e-61	0.130403	FALSE	FALSE
RUVBL1	6.86644	0.00018407	0.0039867	2.86211e-46	0.0863509	FALSE	FALSE
NDUFA12	6.86541	6.96051e-05	0.00177891	0	-0.450651	FALSE	FALSE
LIN7C	6.86441	1.84743e-07	0.00760473	0	-0.421927	FALSE	FALSE
DNAAF2	6.86173	0.000494261	0.0077953	1.35594e-34	-0.079129	FALSE	FALSE
NDUFA1	6.85727	0.000280917	0.0069565	7.02094e-250	-0.330497	FALSE	FALSE
TOR1AIP2	6.85263	3.05499e-06	-0.0144459	7.73119e-119	0.211224	FALSE	FALSE
MPDU1	6.85261	0.626056	0.0118809	1.91282e-31	-0.0783433	FALSE	FALSE
YARS	6.84924	1.51555e-05	-0.0130816	1.46973e-170	-0.357847	FALSE	FALSE
VARS	6.84574	0.0153538	0.00985128	2.69812e-38	-0.089011	FALSE	FALSE
ELOVL6	6.84445	9.4379e-09	-0.0494871	1.10112e-260	0.479645	FALSE	FALSE
ST3GAL3	6.84293	0.0114216	0.00879489	6.44685e-28	0.0414361	FALSE	FALSE
STK11	6.84188	1.40163e-05	0.00705209	8.32628e-71	0.115098	FALSE	FALSE
MZT2B	6.83906	0.000682564	-0.00025819	0	-0.602367	FALSE	FALSE
PPP1R9B	6.83897	7.64167e-05	0.00923745	1.84906e-232	-0.310253	FALSE	FALSE
SLC25A10	6.8368	0.228385	0.007715	1.03092e-10	0.015673	FALSE	FALSE
AK2	6.82163	3.8659e-05	0.00192011	1.29047e-19	0.0627375	FALSE	FALSE
C2CD6	6.81292	0.000451757	0.00720721	5.30894e-60	0.0946506	FALSE	FALSE
PCNP	6.80348	3.8062e-05	-0.0184022	2.11632e-235	-0.425587	FALSE	FALSE
C6orf89	6.79245	0.00137758	-0.0073474	8.71021e-65	0.222281	FALSE	FALSE
GHRHR	6.78673	0.00792841	0.00446853	5.74995e-10	0.00968181	FALSE	FALSE
MMP25	6.78466	0.0592401	0.00834321	5.35513e-32	0.0261364	FALSE	FALSE
TIMM44	6.78392	9.10071e-05	0.00497553	3.16636e-45	0.0962705	FALSE	FALSE
DGAT1	6.78269	4.17197e-05	0.00617921	1.20753e-55	0.0927271	FALSE	FALSE
PLCH2	6.78185	0.00288566	0.00206952	0	-0.415163	FALSE	FALSE
SYVN1	6.77864	0.0975558	0.0106676	2.61473e-24	-0.0752393	FALSE	FALSE
C11orf58	6.7741	0.000321527	-0.0364594	0	-0.495517	FALSE	FALSE
CENPK	6.77071	0.858415	0.00816023	7.51664e-28	0.0314011	FALSE	FALSE
BRD3OS	6.76282	3.64903e-06	0.0104235	1.59827e-144	-0.215002	FALSE	FALSE
TMED5	6.75911	0.0221517	0.00721392	5.37673e-60	-0.147438	FALSE	FALSE
AL136454.1	6.75013	0.678758	0.00798909	7.8605e-85	-0.110108	FALSE	FALSE
G6PC3	6.74669	0.898166	0.00959346	8.80541e-12	0.0345531	FALSE	FALSE
SUMF1	6.74476	1.16805e-11	-0.102673	1.1989e-128	0.398743	FALSE	FALSE
INPP5E	6.73431	3.45417e-05	0.00697298	2.79333e-54	0.0887854	FALSE	FALSE
TRIM41	6.72541	0.00457123	0.00837578	7.46031e-30	0.0546958	FALSE	FALSE
GOT2	6.72116	4.77474e-09	-0.00828665	1.52844e-173	-0.323729	FALSE	FALSE
CARMIL2	6.72108	1.05362e-06	0.00697755	2.53582e-135	0.127837	FALSE	FALSE
SCN3B	6.71976	0.13986	-0.0197771	0	-0.823808	FALSE	FALSE
CTSA	6.71971	2.05197e-08	-0.00260565	5.76055e-124	0.176901	FALSE	FALSE
ZNF358	6.70177	0.331825	0.00864775	4.86862e-62	-0.127472	FALSE	FALSE
GNPDA2	6.68962	1.70851e-09	-0.00551414	9.37908e-127	0.180528	FALSE	FALSE
ATP9B	6.68703	5.54228e-23	-0.117643	0	-0.570236	FALSE	FALSE
SEC31B	6.68461	2.61691e-06	0.00231441	3.08943e-108	-0.276755	FALSE	FALSE
CDC25A	6.67886	9.9066e-05	0.00483359	1.04719e-09	0.00901709	FALSE	FALSE
DTNBP1	6.67804	5.77884e-08	-0.0244386	4.80903e-123	-0.368221	FALSE	FALSE
C1GALT1C1	6.67435	0.723902	0.0100726	8.42489e-24	-0.0493093	FALSE	FALSE
RNFT1	6.66931	3.17752e-07	0.00683658	1.19203e-128	0.145615	FALSE	FALSE
Z83844.1	6.66327	0.384287	0.00614019	1.4195e-19	0.0359132	FALSE	FALSE
MARF1	6.65714	0.00072092	-0.0057952	8.89518e-140	-0.304686	FALSE	FALSE
DNAJB12	6.65175	3.92056e-05	0.00502701	1.11437e-30	0.0751797	FALSE	FALSE
LAT	6.65011	0.0748751	0.00835526	1.11802e-29	0.0466075	FALSE	FALSE
GFRA4	6.64365	2.07101e-06	0.00297555	2.87771e-05	0.00403966	FALSE	FALSE
EYA3	6.64067	0.000206831	-0.0296653	8.02787e-104	-0.355671	FALSE	FALSE
SLC2A4RG	6.63605	0.334973	0.00965318	2.21002e-52	-0.0873701	FALSE	FALSE
UBAC1	6.63354	1.50577e-06	-0.00182231	7.25736e-156	-0.218041	FALSE	FALSE
ZBTB25	6.63325	1.78174e-06	-0.00573089	3.85763e-24	-0.0775697	FALSE	FALSE
TPRA1	6.62813	0.000520941	0.00592424	5.46062e-40	0.0700013	FALSE	FALSE
DALRD3	6.62235	9.62436e-05	0.0051518	3.2795e-64	0.0816801	FALSE	FALSE
ANKRD52	6.61689	1.68023e-07	-0.000431509	5.38831e-87	0.133674	FALSE	FALSE
PLET1	6.61075	0.00677361	0.00853397	1.34609e-13	0.0222048	FALSE	FALSE
MDGA1	6.59875	0.00132334	0.0256953	0	-0.39623	FALSE	FALSE
TMEM248	6.59803	1.94788e-05	-0.00858428	1.69362e-128	-0.287082	FALSE	FALSE
YIPF7	6.59626	1.10493e-05	0.00571312	2.17917e-89	0.109845	FALSE	FALSE
ERVK3-1	6.59609	0.119632	0.0103685	4.83269e-94	-0.133241	FALSE	FALSE
DIMT1	6.58979	4.95033e-06	0.00627248	2.20112e-39	0.071716	FALSE	FALSE
AKR1B1	6.58963	0.00614346	0.00504411	2.63432e-224	-0.293548	FALSE	FALSE
FAM98B	6.58024	2.78851e-08	0.000585916	1.59739e-58	0.151711	FALSE	FALSE
CAPN10	6.58015	5.60235e-05	0.00730475	3.60794e-73	0.0970094	FALSE	FALSE
CASP3	6.57192	8.72436e-05	0.000979298	6.91328e-34	-0.0764599	FALSE	FALSE
POMZP3	6.56877	0.00134173	0.00726284	1.16289e-27	0.0591521	FALSE	FALSE
PTGES2	6.56054	3.49569e-05	0.0095437	7.60447e-143	-0.243838	FALSE	FALSE
ZNF579	6.55945	0.327693	0.00893419	5.4441e-49	-0.0886124	FALSE	FALSE
HIRA	6.55892	1.48683e-06	0.00400888	5.32741e-68	0.113663	FALSE	FALSE
SUCLA2	6.55401	5.06275e-05	-0.0202984	3.66741e-286	-0.393267	FALSE	FALSE
PLCXD2	6.55399	0.000224346	0.00326141	0	-0.424367	FALSE	FALSE
LIMK1	6.55201	1.17643e-08	0.00201394	1.60679e-225	0.227517	FALSE	FALSE
GATD1	6.551	2.82385e-05	0.00900942	2.29636e-75	0.112955	FALSE	FALSE
NDUFA6	6.55044	0.0870786	0.0100731	6.25357e-181	-0.229491	FALSE	FALSE
SIVA1	6.54983	4.81155e-05	0.00924004	9.00764e-95	-0.179319	FALSE	FALSE
TRPM7	6.54654	4.81179e-06	-0.0527722	3.11985e-270	-0.620599	FALSE	FALSE
YTHDF3	6.54624	0.000146212	-0.0112098	4.96586e-67	-0.210696	FALSE	FALSE
SLC17A5	6.54519	6.231e-10	-0.0268611	8.31866e-286	0.346103	FALSE	FALSE
SLFNL1	6.54422	0.51854	0.00893634	1.23926e-20	0.0291779	FALSE	FALSE
ZNF554	6.53932	0.0645983	0.0107793	5.12939e-33	0.0536367	FALSE	FALSE
WNT5B	6.53122	9.59289e-06	-0.000110835	3.92562e-153	-0.292105	FALSE	FALSE
ZNF813	6.52928	2.98807e-06	0.00631347	2.19196e-17	0.0196782	FALSE	FALSE
LIN7B	6.52622	0.00122254	0.00570956	4.17081e-73	-0.141133	FALSE	FALSE
TOR1A	6.52513	0.00217357	0.00880094	3.26503e-46	-0.0913491	FALSE	FALSE
ZNF28	6.5184	0.17877	0.00703278	5.82145e-17	0.0337228	FALSE	FALSE
MAP2K3	6.51737	0.000314676	0.00371812	1.39393e-44	0.0648584	FALSE	FALSE
ZNF441	6.51252	1.12201e-05	0.00454202	3.91377e-80	0.103217	FALSE	FALSE
DNPEP	6.50405	0.0498121	0.0053159	2.53148e-33	-0.0619196	FALSE	FALSE
PRSS51	6.49436	9.87462e-05	0.0127364	5.24282e-144	0.122462	FALSE	FALSE
CTH	6.48388	0.059736	0.00466853	7.32279e-109	-0.126346	FALSE	FALSE
CLCN2	6.47015	0.240561	0.00719662	1.25311e-61	-0.0894258	FALSE	FALSE
ACAP2	6.46489	1.17164e-06	-0.0659151	0	0.509148	FALSE	FALSE
PES1	6.46437	0.00218581	0.00684574	1.56325e-16	-0.0510305	FALSE	FALSE
ZNF616	6.45989	0.0864512	0.00832197	5.3687e-10	0.024689	FALSE	FALSE
MROH8	6.45921	7.63084e-12	-0.00632827	2.76853e-122	0.170275	FALSE	FALSE
TOB1	6.4592	0.0793014	0.00333346	2.53536e-93	-0.14914	FALSE	FALSE
GID4	6.45222	6.83077e-05	0.00907001	1.46639e-32	0.0643109	FALSE	FALSE
SLC7A9	6.45012	0.0171052	0.00792152	5.33612e-33	0.038205	FALSE	FALSE
DNAH11	6.43339	0.00103398	0.0182688	0	-0.448642	FALSE	FALSE
RPLP2	6.42985	0.00137776	0.000586976	9.81073e-290	-0.423946	FALSE	FALSE
RDH11	6.4286	0.00222157	0.00608246	4.90667e-49	0.0688777	FALSE	FALSE
MPC1	6.42589	0.000153962	-0.0166031	8.10906e-278	-0.387444	FALSE	FALSE
EID1	6.42132	0.00120052	-0.0187572	0	-1.31993	FALSE	FALSE
STAT4	6.41243	2.38204e-09	-0.031758	0	-1.15503	FALSE	FALSE
ARSK	6.41235	9.80183e-06	0.00679461	3.55565e-105	-0.129675	FALSE	FALSE
CCDC167	6.40936	0.842588	0.00830512	4.20897e-13	-0.0373211	FALSE	FALSE
LYAR	6.40684	0.388847	0.00645555	0.000647846	0.0167737	FALSE	FALSE
GABPA	6.40569	9.29871e-07	0.00224704	3.82836e-22	0.0811922	FALSE	FALSE
DDX21	6.40506	2.10286e-06	0.00347872	2.00383e-52	-0.148044	FALSE	FALSE
EIF2B5	6.40505	0.00295732	0.00564719	6.05509e-75	-0.160613	FALSE	FALSE
GATD3A	6.40407	0.61135	0.00812201	3.55876e-16	0.0337481	FALSE	FALSE
COMMD5	6.39348	0.357484	0.00931885	2.63677e-37	-0.0756315	FALSE	FALSE
THAP3	6.38456	0.158466	0.00680897	2.23812e-40	-0.0833328	FALSE	FALSE
SPIN2B	6.38297	0.336643	0.00936827	6.08343e-28	-0.0541193	FALSE	FALSE
RSPO4	6.37289	0.020242	0.0053321	2.09147e-157	-0.228998	FALSE	FALSE
ZNF629	6.37265	0.419715	0.00607342	8.36432e-14	-0.0293493	FALSE	FALSE
CDK5	6.36877	0.000885418	0.0105474	1.58738e-202	-0.249291	FALSE	FALSE
MFSD6	6.36629	0.0433057	-0.00663519	0	0.544436	FALSE	FALSE
LONRF2	6.36554	4.81532e-11	-0.0728315	0	0.944747	FALSE	FALSE
DESI2	6.35846	1.46843e-05	0.000173259	2.0627e-176	-0.367163	FALSE	FALSE
COX6B2	6.35755	3.51833e-12	0.00447635	2.28643e-06	0.00568764	FALSE	FALSE
ZNF740	6.35139	0.0473256	0.00762657	4.82578e-17	0.0376191	FALSE	FALSE
PMVK	6.34987	0.00753533	0.00483005	1.20018e-130	-0.195903	FALSE	FALSE
M6PR	6.34703	3.7169e-07	-0.00231573	6.26636e-113	-0.240002	FALSE	FALSE
C5orf67	6.34597	0.13628	0.00726636	1.87253e-21	0.0194981	FALSE	FALSE
CCDC77	6.34248	0.0177355	0.00706116	3.37804e-39	-0.0713643	FALSE	FALSE
CALM1	6.32642	6.1418e-46	-0.166233	0	-2.669	FALSE	FALSE
TJP3	6.32147	0.369306	0.00865782	5.85193e-25	0.0288898	FALSE	FALSE
TFG	6.31932	8.25467e-07	-0.0214688	1.42194e-86	0.188865	FALSE	FALSE
SLC37A4	6.3159	0.187407	0.00902844	4.25918e-30	0.0424776	FALSE	FALSE
RAB11FIP3	6.31574	1.5703e-06	-0.054594	0	-0.602011	FALSE	FALSE
MAK16	6.31572	0.0404265	0.00714629	1.19696e-21	0.035409	FALSE	FALSE
MKKS	6.31016	1.35051e-08	0.00452821	2.15027e-150	-0.238135	FALSE	FALSE
ZNF282	6.2998	0.00204656	0.00738497	4.0973e-14	0.0430092	FALSE	FALSE
AL136295.1	6.29559	1.83593e-05	0.004466	3.54107e-19	0.0515025	FALSE	FALSE
AC093668.1	6.29433	0.374016	0.00571228	2.09191e-18	0.0216084	FALSE	FALSE
ZSCAN12	6.28586	0.0107356	0.0072175	4.88778e-28	0.046574	FALSE	FALSE
TXNDC5	6.28238	0.00143282	0.00354702	0.00128085	0.00445429	FALSE	FALSE
HSD17B10	6.27927	0.564522	0.00818149	6.84449e-23	-0.0464591	FALSE	FALSE
PABPN1	6.27802	4.9786e-09	-0.0308277	1.03634e-50	-0.287344	FALSE	FALSE
CCDC130	6.27304	5.98955e-07	-0.0104171	1.41399e-48	-0.133875	FALSE	FALSE
PPA1	6.26807	0.000713164	-0.00947286	0	-0.624337	FALSE	FALSE
CPTP	6.2667	0.293815	0.0092774	2.35314e-69	-0.101966	FALSE	FALSE
ZNF25	6.26635	2.21191e-06	-0.0124126	4.1649e-167	0.321349	FALSE	FALSE
KPTN	6.26139	0.00980729	0.00842205	7.38524e-15	0.0315762	FALSE	FALSE
ZC3HAV1L	6.25645	0.103369	0.00821721	9.91038e-24	0.0207415	FALSE	FALSE
HIRIP3	6.25105	0.775433	0.0107178	5.02378e-18	-0.0461385	FALSE	FALSE
ADAP1	6.24525	0.00152974	0.00647599	9.16141e-159	-0.269739	FALSE	FALSE
ZNF160	6.24507	0.000890995	-0.00277411	8.46308e-17	0.111661	FALSE	FALSE
RAB40A	6.22255	0.000110601	0.00573636	1.98968e-68	0.0829529	FALSE	FALSE
SMURF1	6.21977	0.00208504	-0.0520437	0	-0.659825	FALSE	FALSE
YIF1A	6.21612	0.365083	0.00930036	1.33711e-11	-0.0339737	FALSE	FALSE
ERGIC3	6.21558	0.000613886	0.00133574	8.75289e-09	-0.0511685	FALSE	FALSE
IFNGR1	6.21032	8.2068e-05	-0.00531321	0	-1.13179	FALSE	FALSE
ALKBH4	6.20538	0.00114149	0.00744877	3.53926e-49	-0.104196	FALSE	FALSE
SLC30A5	6.19656	2.3931e-08	-0.00620424	3.68773e-71	0.147459	FALSE	FALSE
NFKBIL1	6.19564	0.0463791	0.00979781	1.47862e-18	0.0386164	FALSE	FALSE
AC001226.2	6.19343	0.0144249	0.00761097	6.40927e-103	0.192445	FALSE	FALSE
RLIM	6.18571	9.63051e-05	0.00676241	1.55322e-209	-0.32025	FALSE	FALSE
AXDND1	6.16081	0.8394	0.00804249	1.2135e-25	0.0304029	FALSE	FALSE
BAG4	6.15814	1.06599e-07	-0.00595707	8.71455e-285	-0.475019	FALSE	FALSE
CEP128	6.14029	0.0012224	0.000302029	9.04739e-86	-0.219405	FALSE	FALSE
CBLN4	6.13756	2.99604e-36	-0.0118451	6.85404e-235	-0.357529	FALSE	FALSE
PQBP1	6.13248	0.0126627	0.00600576	5.3746e-40	-0.079072	FALSE	FALSE
KARS	6.12988	0.0166139	0.00703932	9.35491e-42	-0.0987861	FALSE	FALSE
STARD8	6.12445	0.00350805	0.00474898	1.76275e-73	-0.348566	FALSE	FALSE
SMC5	6.12096	0.000345246	-0.0377354	7.15322e-141	-0.401018	FALSE	FALSE
DEXI	6.11855	0.00069854	0.00433208	3.82431e-292	-0.326574	FALSE	FALSE
POLR1D	6.11393	3.46503e-06	0.00375424	4.33556e-172	-0.234084	FALSE	FALSE
PLCXD1	6.1084	6.32877e-05	0.00459326	2.48422e-23	0.056117	FALSE	FALSE
SCCPDH	6.10763	4.09416e-07	-0.0015192	4.39521e-87	0.192153	FALSE	FALSE
TBL3	6.10298	0.161741	0.00867065	8.08215e-18	0.035972	FALSE	FALSE
ANKRD54	6.10225	9.4554e-05	0.00722666	1.67821e-39	0.0926276	FALSE	FALSE
SNRPA1	6.09681	1.02498e-06	0.0018635	1.39303e-91	0.164979	FALSE	FALSE
ECD	6.09667	6.31102e-08	-0.00495328	8.40703e-37	0.0944416	FALSE	FALSE
L34079.1	6.09626	0.0501889	0.00608187	7.67238e-09	0.0113918	FALSE	FALSE
HHLA3	6.09329	0.0720802	0.00551703	2.3781e-24	0.0547096	FALSE	FALSE
ERMARD	6.08647	0.00165073	0.00406814	2.22899e-28	-0.0765086	FALSE	FALSE
TAP1	6.08576	0.000851765	0.00563989	4.71523e-86	-0.101161	FALSE	FALSE
RANBP10	6.08217	4.5623e-06	-0.00610542	7.03917e-223	0.286496	FALSE	FALSE
TTI2	6.07981	0.000237623	0.00934519	1.22168e-39	0.101032	FALSE	FALSE
WBP2NL	6.07878	3.27076e-07	-0.0072989	2.55571e-273	-0.361451	FALSE	FALSE
ZNF587	6.07582	2.31045e-12	-0.00532769	2.41927e-61	0.14057	FALSE	FALSE
DDX3X	6.07388	0.000749255	-0.00918196	4.3664e-128	-0.306728	FALSE	FALSE
MCRIP1	6.07154	0.0012641	0.00564418	0	-0.453086	FALSE	FALSE
SNRPC	6.07122	6.35501e-06	0.00696283	1.66699e-105	-0.180751	FALSE	FALSE
NUBP1	6.06241	3.78206e-06	0.00671962	1.1101e-73	0.0978704	FALSE	FALSE
KDM3B	6.06148	1.54667e-05	-0.0277958	4.14642e-50	0.154312	FALSE	FALSE
TRAM1L1	6.05869	0.42	0.00638613	5.31352e-23	0.0319093	FALSE	FALSE
PCIF1	6.0584	0.319565	0.00702753	8.36203e-32	-0.0628141	FALSE	FALSE
LRRC8A	6.0522	0.0100785	0.00187425	0	-0.491125	FALSE	FALSE
IRS4	6.04093	2.88731e-06	0.00217827	6.00314e-05	0.00329459	FALSE	FALSE
TXNDC11	6.02329	1.34995e-08	-0.00934962	1.51981e-121	0.189642	FALSE	FALSE
SYT15	6.01893	0.0656054	0.00483433	5.33447e-12	0.0110647	FALSE	FALSE
CCDC113	6.01251	5.74011e-07	0.0059607	2.87442e-86	0.102973	FALSE	FALSE
MAP7D1	6.00359	0.0215568	-0.0100717	1.02381e-205	-0.290954	FALSE	FALSE
DCTN4	6.00031	0.00014367	-0.0155706	2.22941e-42	-0.21135	FALSE	FALSE
AC005324.3	5.99659	0.00769428	0.0068251	4.30135e-10	0.0124254	FALSE	FALSE
CHAC2	5.99615	0.827154	0.00825315	1.48478e-28	0.031301	FALSE	FALSE
HECTD2	5.99442	4.85712e-12	-0.0646474	0	0.55312	FALSE	FALSE
TK2	5.98491	0.0847939	0.00919277	5.51917e-22	0.0610672	FALSE	FALSE
RSRC2	5.97573	1.17706e-06	-0.0189052	5.61311e-132	-0.307939	FALSE	FALSE
CRHBP	5.97321	0.0556509	-0.00211311	0	-0.334699	FALSE	FALSE
UBE2U	5.96612	0.000350783	0.00494636	5.11849e-06	0.00707847	FALSE	FALSE
PPAT	5.96071	1.74474e-06	0.00686101	4.54328e-153	0.181647	FALSE	FALSE
PRR36	5.94716	7.43399e-09	0.00169558	5.27947e-178	-0.257501	FALSE	FALSE
ATP5MD	5.94592	3.35671e-08	-0.00245159	0	-0.464981	FALSE	FALSE
LAMP3	5.94349	0.374309	0.00666959	1.01328e-18	0.0178518	FALSE	FALSE
MAK	5.93979	3.66848e-06	0.00184211	1.47877e-150	0.211144	FALSE	FALSE
CILP	5.92542	0.000605735	0.00403023	1.20218e-07	0.00862829	FALSE	FALSE
GALP	5.92023	6.971e-05	0.00469148	1.96113e-08	0.00727936	FALSE	FALSE
NMRK2	5.9199	0.0682259	0.00427559	2.11515e-08	0.0086877	FALSE	FALSE
NMRAL1	5.91433	2.21622e-06	-0.00248529	1.03042e-38	0.117478	FALSE	FALSE
TXNRD2	5.91206	1.31042e-07	0.000227193	2.32922e-69	0.107666	FALSE	FALSE
GOPC	5.90892	1.56918e-06	-0.0118054	6.67833e-109	-0.219089	FALSE	FALSE
CTSK	5.90615	0.0113981	0.00631722	2.16287e-35	0.0428345	FALSE	FALSE
DDT	5.90438	0.0891977	0.0104369	4.15167e-220	-0.286445	FALSE	FALSE
ERICH3	5.9007	3.70274e-07	-0.0230267	0	0.480728	FALSE	FALSE
METTL15	5.90046	1.41892e-09	-0.0738686	7.9175e-293	-0.505407	FALSE	FALSE
COX15	5.90044	0.00139886	0.00673844	3.57259e-25	0.0702605	FALSE	FALSE
RASGEF1A	5.89715	1.2737e-08	0.00237174	0	0.290799	FALSE	FALSE
ABHD14A-ACY1	5.89139	0.79462	0.00778776	2.62472e-22	0.0272173	FALSE	FALSE
NAA30	5.88599	6.82625e-07	0.00245462	1.475e-106	-0.211783	FALSE	FALSE
RHBG	5.88177	0.00138529	0.00495372	1.86531e-06	0.0073409	FALSE	FALSE
SPDYE16	5.88174	0.0193413	0.00802818	7.65793e-17	0.0338152	FALSE	FALSE
LYSMD3	5.86344	0.00729778	0.00868288	7.14828e-28	-0.0784087	FALSE	FALSE
NOL7	5.85615	3.85641e-06	0.00115418	1.55868e-165	-0.271588	FALSE	FALSE
REX1BD	5.85528	1.22164e-07	-0.00646493	4.91138e-152	0.22169	FALSE	FALSE
IMPDH2	5.85365	0.611726	0.00808201	4.68965e-23	-0.0475038	FALSE	FALSE
USE1	5.85211	0.0141025	0.0118322	3.10964e-27	-0.0756064	FALSE	FALSE
IK	5.85048	1.55693e-07	-0.000334082	2.46149e-38	-0.0972816	FALSE	FALSE
AC055811.2	5.84457	0.0829877	0.00787588	1.63821e-13	0.033119	FALSE	FALSE
POLR3E	5.83573	0.000166959	0.00463469	9.27951e-14	0.0670252	FALSE	FALSE
PCDH20	5.83501	0.0246138	0.00486251	2.24787e-11	0.00987248	FALSE	FALSE
NDUFB5	5.83457	2.87524e-06	-0.00224648	0	-0.425861	FALSE	FALSE
MARCKSL1	5.83254	2.65835e-24	-0.0016853	0	-0.703522	FALSE	FALSE
MAPK1	5.82727	9.58389e-11	-0.0769796	0	-0.779409	FALSE	FALSE
EIF1AY	5.82217	0.732892	0.0060827	1.10064e-20	-0.0459314	FALSE	FALSE
FAM217A	5.81918	0.832196	0.00920253	2.22562e-16	0.0230151	FALSE	FALSE
PPP1R26	5.81681	0.0261119	0.00619607	3.26284e-80	-0.119668	FALSE	FALSE
TMED2	5.81333	1.39247e-05	0.00147994	7.70712e-207	-0.302565	FALSE	FALSE
MICU3	5.80553	1.23926e-13	-0.086992	0	0.521295	FALSE	FALSE
FAM218A	5.80037	0.796823	0.00578151	4.78439e-24	0.0316066	FALSE	FALSE
CCDC181	5.79842	3.25554e-11	-0.00105218	5.2156e-104	0.123281	FALSE	FALSE
NDUFB7	5.79765	0.00611948	-4.58041e-05	4.00127e-253	-0.348334	FALSE	FALSE
HECA	5.79508	0.000569418	0.00539592	1.91995e-205	-0.220121	FALSE	FALSE
GTF2H2C	5.79004	0.000169503	-0.00354349	1.19771e-39	-0.106485	FALSE	FALSE
LKAAEAR1	5.7893	0.95262	0.00555381	9.69882e-18	-0.0305714	FALSE	FALSE
MPHOSPH10	5.78915	9.69606e-06	0.00146118	5.09086e-52	-0.137311	FALSE	FALSE
BBIP1	5.78875	4.90618e-06	-0.0129593	8.61166e-191	0.32895	FALSE	FALSE
DNAJA3	5.78508	3.95953e-08	-0.000643918	1.03333e-60	0.12271	FALSE	FALSE
DDX27	5.77131	2.88437e-07	0.0032415	5.0089e-44	0.0866529	FALSE	FALSE
MAPKAPK5	5.76524	2.32516e-08	-0.0105025	5.52594e-85	0.16368	FALSE	FALSE
PALM2-AKAP2	5.76351	0.0695836	-0.0217149	0	0.549024	FALSE	FALSE
ATP5PB	5.76171	0.000216934	0.000300119	1.20579e-272	-0.412998	FALSE	FALSE
STOML1	5.75845	6.11453e-07	0.00590506	7.15236e-140	-0.220097	FALSE	FALSE
TMEM79	5.74605	0.230984	0.00847345	8.76749e-09	0.0213558	FALSE	FALSE
HSPA12A	5.74542	8.29116e-48	-0.14241	0	1.34258	FALSE	FALSE
LARS2	5.74233	2.58505e-06	-0.00924377	1.80704e-217	0.290987	FALSE	FALSE
LRRC40	5.74033	1.74855e-08	-0.00846081	1.36805e-127	0.203127	FALSE	FALSE
TTLL2	5.73851	0.00414156	0.00389049	7.96477e-07	0.00651414	FALSE	FALSE
ZDHHC17	5.73681	7.62427e-07	-0.0564927	1.17208e-225	-0.375614	FALSE	FALSE
PPARGC1B	5.73276	4.24084e-09	-0.00693961	0	0.381928	FALSE	FALSE
PPTC7	5.7308	6.27235e-07	-0.00247967	2.13336e-82	-0.172514	FALSE	FALSE
AL355315.1	5.72751	0.0426851	0.008342	3.14697e-70	0.0764919	FALSE	FALSE
ZNF77	5.72606	0.0332307	0.00794793	1.02739e-24	0.0359321	FALSE	FALSE
GLO1	5.72552	1.22431e-05	-0.00097058	1.03582e-89	-0.222525	FALSE	FALSE
ZNF142	5.722	0.0021078	0.00799843	4.23836e-33	0.0593747	FALSE	FALSE
TNFSF9	5.71901	0.839612	0.00635743	2.26854e-23	0.0247897	FALSE	FALSE
MAPKAP1	5.714	1.43436e-05	-0.0536262	7.12695e-128	-0.285497	FALSE	FALSE
ABCC11	5.71168	0.0579188	0.0072374	1.06391e-12	0.0179585	FALSE	FALSE
KHSRP	5.69619	4.67242e-05	0.00207074	1.35655e-78	-0.187464	FALSE	FALSE
ZNF609	5.694	6.23876e-10	-0.0901603	3.71327e-207	-0.394302	FALSE	FALSE
COX7A1	5.68408	0.0368371	0.00802278	7.62342e-112	-0.158913	FALSE	FALSE
ZSCAN18	5.68301	2.20428e-05	-0.0106265	7.75818e-172	0.307155	FALSE	FALSE
FAM114A2	5.68189	3.146e-06	0.00603832	5.47146e-61	0.0937775	FALSE	FALSE
SECISBP2	5.67863	6.9937e-05	-0.0248304	2.58567e-43	-0.218268	FALSE	FALSE
SETMAR	5.67396	0.0299472	0.00691114	9.64736e-10	0.0359478	FALSE	FALSE
UBXN4	5.67097	6.75144e-05	-0.0421214	2.27361e-113	-0.262863	FALSE	FALSE
BEX3	5.66906	0.00194521	-0.0368912	0	-1.75799	FALSE	FALSE
ALG12	5.66898	0.0919858	0.00762	3.88081e-10	0.0305839	FALSE	FALSE
PSME2	5.66377	0.911657	0.00609058	1.29114e-08	0.0177755	FALSE	FALSE
UQCRC1	5.66083	1.98354e-08	-0.00300067	5.4412e-104	-0.178572	FALSE	FALSE
SAC3D1	5.65837	0.0966465	0.00779527	2.88987e-94	-0.128925	FALSE	FALSE
SLC12A9	5.65046	0.825221	0.00210394	6.18272e-76	-0.19813	FALSE	FALSE
NBR1	5.64971	2.72641e-05	-0.0090839	3.97999e-27	-0.121113	FALSE	FALSE
SLC25A21	5.64848	5.31075e-07	0.00133007	2.22984e-111	0.143769	FALSE	FALSE
COPS6	5.64573	4.55857e-06	-0.000310936	8.39888e-180	-0.31886	FALSE	FALSE
MDFI	5.6269	1.39295e-13	0.0062504	4.33293e-106	-0.0784318	FALSE	FALSE
PABPC4	5.62643	0.0227516	0.00418623	4.63919e-26	-0.0820578	FALSE	FALSE
TSPYL5	5.62414	0.000134052	0.00584309	5.05806e-134	-0.190031	FALSE	FALSE
TFAM	5.61626	9.2906e-06	0.00393596	7.00911e-85	-0.151326	FALSE	FALSE
VLDLR	5.6141	0.0150961	0.00588495	9.22132e-136	0.145803	FALSE	FALSE
RAD52	5.61374	1.99992e-09	-0.0196587	2.83182e-98	-0.198662	FALSE	FALSE
TRMT5	5.61343	0.0197765	0.00543674	1.1502e-18	-0.047771	FALSE	FALSE
NLRP2	5.61338	0.0777629	0.0110167	2.07008e-49	0.0483207	FALSE	FALSE
DIS3	5.61336	2.128e-08	-0.0072501	8.02141e-30	0.0889503	FALSE	FALSE
HPX	5.61317	0.969283	0.00397332	2.34845e-21	-0.0520281	FALSE	FALSE
ADI1	5.61134	0.0173211	0.00714194	9.22926e-67	-0.116683	FALSE	FALSE
CNFN	5.60319	6.33418e-05	0.0044331	3.25741e-06	0.00686376	FALSE	FALSE
TMEM129	5.59918	0.00343537	0.00363813	3.22249e-16	-0.0477494	FALSE	FALSE
GPR1	5.59907	0.917615	0.00587383	5.2487e-16	0.0182536	FALSE	FALSE
PDHB	5.59438	0.00144521	0.00598959	2.3474e-132	-0.206359	FALSE	FALSE
TTLL5	5.58989	3.18713e-06	-0.0600751	4.00326e-272	-0.418479	FALSE	FALSE
YEATS2	5.58129	0.0018528	-0.0376985	4.85106e-246	-0.391396	FALSE	FALSE
ZNF181	5.57694	0.00203682	0.00444886	1.26858e-20	0.0500009	FALSE	FALSE
SERBP1	5.57202	3.51064e-07	-0.0108939	3.47039e-255	-0.397646	FALSE	FALSE
CBWD5	5.57188	1.68292e-08	-0.0405168	0	-0.547426	FALSE	FALSE
TAF1D	5.57179	7.11233e-08	-0.0611361	2.67105e-126	-0.414218	FALSE	FALSE
ZNF624	5.56909	0.256039	0.00341603	5.53566e-13	0.0446139	FALSE	FALSE
AC240274.1	5.56086	0.714311	0.00505492	4.93492e-08	0.026995	FALSE	FALSE
STAT5A	5.54979	9.22951e-14	0.00512915	8.67898e-166	-0.233428	FALSE	FALSE
DTL	5.54834	0.00929066	0.00543045	4.36713e-26	-0.0473173	FALSE	FALSE
HSFY2	5.54628	0.113573	0.00514694	2.68925e-17	0.0136228	FALSE	FALSE
SLC23A1	5.53805	0.00520341	0.00450698	7.70796e-06	0.00669633	FALSE	FALSE
CCDC73	5.53622	0.0142536	0.00842089	8.8462e-41	0.0492073	FALSE	FALSE
SRSF1	5.53574	0.181041	0.00625263	0.000322931	0.0109221	FALSE	FALSE
DAP	5.52979	0.167015	0.00221928	8.62081e-201	-0.34178	FALSE	FALSE
TMEM267	5.51754	1.30748e-08	-0.00934126	2.74278e-100	0.171504	FALSE	FALSE
ACSM6	5.51737	0.0266116	0.00892866	8.1607e-67	0.061566	FALSE	FALSE
GUCD1	5.51031	0.83894	0.00897709	7.70553e-06	0.021077	FALSE	FALSE
TIGD7	5.50435	4.41793e-05	0.00706848	3.37421e-30	0.0622212	FALSE	FALSE
FAIM	5.50383	0.00778086	0.00661095	6.49442e-41	0.0746564	FALSE	FALSE
LSM14B	5.49299	0.000170333	0.00347784	6.41479e-83	-0.150773	FALSE	FALSE
IDNK	5.48937	0.0307336	0.0032228	1.98211e-131	-0.152119	FALSE	FALSE
TRMO	5.48828	0.0193336	0.00605133	5.53919e-06	0.0260909	FALSE	FALSE
TCP1	5.48706	1.53651e-05	0.000734065	0	-0.645522	FALSE	FALSE
FBXO25	5.48677	3.46935e-07	-0.00993005	1.54659e-86	-0.185877	FALSE	FALSE
RGP1	5.48473	9.99059e-10	-0.00183751	1.45538e-119	0.135677	FALSE	FALSE
CDK9	5.48443	1.58301e-08	-0.00123942	1.10313e-72	0.129919	FALSE	FALSE
C6orf120	5.47777	0.162697	0.00831091	4.26714e-64	-0.1029	FALSE	FALSE
CHPF2	5.47544	0.00217435	0.00830248	4.19309e-73	-0.118249	FALSE	FALSE
NBPF15	5.46325	3.36727e-07	-0.000785157	8.77798e-143	0.154764	FALSE	FALSE
DEFB131B	5.45157	0.0421237	0.00532354	1.2529e-17	0.0159232	FALSE	FALSE
MAP3K7CL	5.44529	0.00131741	0.00303336	3.9185e-44	0.0591271	FALSE	FALSE
PCYT1A	5.44228	2.03734e-09	-0.00649856	6.20235e-71	0.122089	FALSE	FALSE
PCK2	5.44214	0.274755	0.00430592	1.05036e-18	-0.0402621	FALSE	FALSE
RPF2	5.43806	7.92668e-07	0.00199754	9.38503e-51	0.0954371	FALSE	FALSE
HSPA4	5.43706	0.000285554	-0.0101626	0	-0.687413	FALSE	FALSE
NTHL1	5.43603	0.0796806	0.00763969	3.60621e-43	-0.0827941	FALSE	FALSE
GYS1	5.43573	2.85286e-08	-0.00970526	2.04642e-225	-0.416592	FALSE	FALSE
NPLOC4	5.43049	0.000273787	-0.0238291	4.54421e-160	0.315105	FALSE	FALSE
KCNJ16	5.42449	0.0111347	0.00995249	0	-0.455994	FALSE	FALSE
ACTR8	5.42428	0.00827508	0.00639162	9.13943e-17	0.0311781	FALSE	FALSE
OGG1	5.41502	3.99368e-06	0.000862457	6.2846e-37	0.0823594	FALSE	FALSE
LAMB3	5.40967	0.212672	0.00646621	2.9734e-75	-0.0994041	FALSE	FALSE
ZNF287	5.40509	0.0101513	0.00610195	4.35037e-41	0.0655425	FALSE	FALSE
MMEL1	5.4037	3.37072e-09	0.0045603	2.11753e-11	0.00838745	FALSE	FALSE
MGARP	5.39758	0.447879	0.00323306	1.33783e-17	-0.0242287	FALSE	FALSE
BDH1	5.39147	2.70971e-09	-0.0397003	0	0.507093	FALSE	FALSE
PSG11	5.38448	0.24902	0.00701839	3.53282e-24	0.019363	FALSE	FALSE
GNPAT	5.38042	3.69903e-06	-0.00555735	1.6461e-10	0.076062	FALSE	FALSE
ADGRL4	5.3764	0.115158	0.00181988	2.34654e-126	-0.062742	FALSE	FALSE
PIBF1	5.37537	1.21557e-10	-0.0866908	7.44311e-88	0.254643	FALSE	FALSE
RTCA	5.37478	0.000218226	0.00207933	6.8014e-25	-0.11079	FALSE	FALSE
RUFY3	5.37074	5.55392e-31	-0.133958	3.69512e-257	-0.447535	FALSE	FALSE
ZNF10	5.36913	9.30412e-05	0.00592891	3.82953e-11	0.0125844	FALSE	FALSE
DEUP1	5.36297	0.00373511	0.00441631	8.04481e-23	0.0276333	FALSE	FALSE
VAPA	5.36164	1.50426e-05	-0.0503064	0	-0.603821	FALSE	FALSE
RHPN2	5.35876	0.0877458	0.00950382	0	-0.458534	FALSE	FALSE
CNOT9	5.35707	1.0527e-10	-0.0109923	1.28781e-45	0.110378	FALSE	FALSE
DXO	5.35618	0.414315	0.00628759	4.58281e-14	-0.0376795	FALSE	FALSE
ZNF16	5.35013	0.00295916	0.00991476	3.0532e-37	0.0627579	FALSE	FALSE
SMIM3	5.34895	0.000236643	0.00350118	1.10358e-73	-0.360546	FALSE	FALSE
CREB3	5.34889	0.0356756	0.0055908	2.29797e-148	-0.188258	FALSE	FALSE
KCTD4	5.34871	0.0378191	0.00377672	2.20095e-45	-0.0720807	FALSE	FALSE
DHTKD1	5.34182	6.49593e-08	-0.0137771	9.32126e-43	0.119554	FALSE	FALSE
PEX11B	5.34107	1.03169e-05	0.00559154	8.37616e-70	-0.150688	FALSE	FALSE
MFSD10	5.33278	4.94951e-06	0.00468171	1.61509e-132	0.1776	FALSE	FALSE
CNBD1	5.33192	0.0133287	0.00552052	6.70812e-17	0.0273748	FALSE	FALSE
ATP6V1F	5.33092	1.48817e-05	-0.00229487	0	-1.11328	FALSE	FALSE
MRPS36	5.32755	4.6399e-06	0.0050042	2.77881e-130	-0.229568	FALSE	FALSE
PRRC1	5.30689	2.51162e-05	-0.00138224	3.42869e-11	0.0601285	FALSE	FALSE
OMD	5.30396	0.639143	0.00757185	3.69955e-27	0.0296552	FALSE	FALSE
DCLRE1C	5.30005	0.000164726	0.00360535	1.34819e-57	-0.125659	FALSE	FALSE
LINC00672	5.2963	1.82565e-06	0.00912935	8.27996e-232	-0.29578	FALSE	FALSE
ADGRG7	5.29554	0.165353	0.00439399	2.20976e-09	0.0120371	FALSE	FALSE
DBNL	5.29345	1.07345e-06	0.000466197	4.20095e-35	0.0934705	FALSE	FALSE
KAT14	5.29242	5.23758e-05	0.00559833	4.39011e-36	0.0758326	FALSE	FALSE
SSH3	5.28923	5.21211e-05	-0.00206465	1.31265e-47	0.0681774	FALSE	FALSE
ZFP3	5.28855	0.0868874	0.00517993	5.32916e-18	-0.0344603	FALSE	FALSE
PKP4	5.28486	1.16293e-28	-0.141469	0	1.4211	FALSE	FALSE
DAO	5.28453	0.876896	0.00679295	1.51892e-26	0.0234769	FALSE	FALSE
ZC3H6	5.28138	7.13215e-07	-0.0468394	4.97744e-90	0.30156	FALSE	FALSE
AC098582.1	5.27726	1.1157e-06	0.00204208	7.97419e-72	0.0879368	FALSE	FALSE
AC010522.1	5.27577	0.00277823	0.00594695	3.69517e-35	0.0395483	FALSE	FALSE
MUC4	5.27302	0.289172	0.00682028	1.51109e-18	0.0175832	FALSE	FALSE
ARL10	5.27186	1.608e-07	-0.00817705	2.13518e-67	0.129707	FALSE	FALSE
UCK1	5.27034	0.0172522	0.00711845	2.54067e-86	-0.135352	FALSE	FALSE
SPCS3	5.26984	0.00101393	0.000845911	5.66512e-185	-0.352249	FALSE	FALSE
NSMCE1	5.26349	0.0144581	0.00171772	2.52767e-25	-0.0618735	FALSE	FALSE
KLHDC2	5.26292	3.01308e-06	-0.012628	2.96655e-154	-0.319894	FALSE	FALSE
CBWD2	5.26207	1.81585e-08	-0.00530619	1.79677e-48	0.0925438	FALSE	FALSE
RARS	5.26098	2.52607e-06	-0.0083153	2.92411e-141	0.222553	FALSE	FALSE
SYAP1	5.26075	4.42001e-05	0.000287093	1.27216e-28	0.0866649	FALSE	FALSE
ZC3H15	5.25909	3.32562e-07	-0.018559	7.081e-206	-0.392884	FALSE	FALSE
ZNF630	5.25796	1.16943e-07	-0.00322026	4.6607e-21	0.0573345	FALSE	FALSE
DPP3	5.25653	0.011763	0.00378067	1.92022e-11	0.021998	FALSE	FALSE
TARBP2	5.25433	0.772076	0.00689631	1.86843e-05	0.018834	FALSE	FALSE
PGLS	5.24979	0.563645	0.0087752	2.598e-16	-0.0551376	FALSE	FALSE
MOSPD1	5.24967	2.71543e-05	0.0047048	6.03473e-46	0.0608753	FALSE	FALSE
TMEM242	5.2485	5.63332e-08	-0.00274174	1.13772e-79	-0.175977	FALSE	FALSE
METTL2A	5.24683	0.00115182	0.00604966	5.03354e-40	0.0616542	FALSE	FALSE
C2CD3	5.2445	1.38737e-06	-0.0144779	1.94523e-148	0.250939	FALSE	FALSE
TEX101	5.24427	0.954701	0.0069181	1.18557e-18	0.0180095	FALSE	FALSE
FAM110A	5.24384	0.0198213	0.0066027	1.31666e-18	-0.0369807	FALSE	FALSE
PRR14	5.24123	0.000251708	0.00290372	7.27522e-38	-0.150768	FALSE	FALSE
ZKSCAN8	5.23801	9.81529e-05	-0.000334891	2.12851e-13	0.0555257	FALSE	FALSE
IRGQ	5.2342	0.0257473	0.00411404	5.56577e-07	0.00704049	FALSE	FALSE
MLX	5.23346	0.00805661	0.0101652	5.34361e-34	0.0572986	FALSE	FALSE
JMJD8	5.2332	0.0137369	0.00634683	1.5679e-41	-0.0803744	FALSE	FALSE
NRBP1	5.23005	2.01532e-06	-0.00529188	2.20138e-125	-0.255733	FALSE	FALSE
EIF4ENIF1	5.22715	6.52525e-08	-0.00717543	1.08421e-67	0.139549	FALSE	FALSE
IPP	5.22569	0.000172867	0.000324619	8.76632e-46	0.0896715	FALSE	FALSE
SGSH	5.22016	0.0954796	0.00425383	9.32122e-32	0.0366502	FALSE	FALSE
MRPL17	5.21145	0.227571	0.00753174	4.13417e-87	-0.118092	FALSE	FALSE
KBTBD4	5.20773	0.0285507	0.00769517	1.49532e-47	-0.0851596	FALSE	FALSE
ELL	5.20694	2.49911e-05	0.00193782	1.0906e-109	0.141728	FALSE	FALSE
AC135178.3	5.20488	0.486468	0.00502558	0.00103558	0.00767091	FALSE	FALSE
NDUFS8	5.20436	5.55286e-07	-0.00438067	4.93964e-140	-0.246942	FALSE	FALSE
RPAP2	5.20337	2.74493e-11	-0.0807235	1.20323e-252	0.424947	FALSE	FALSE
WBP11	5.19142	1.32017e-06	0.0007299	3.90545e-166	-0.272295	FALSE	FALSE
ZNF620	5.19092	0.241399	0.00351739	1.94213e-07	0.0203865	FALSE	FALSE
UTP14C	5.1891	8.31691e-05	0.00171576	5.29943e-61	-0.120634	FALSE	FALSE
WDR3	5.18617	1.03866e-07	0.00478405	8.21145e-61	0.0911454	FALSE	FALSE
POPDC2	5.18562	0.230201	0.00454803	5.67645e-06	0.00970298	FALSE	FALSE
CDR1	5.18404	0.0983971	0.00388839	9.74242e-26	0.0278408	FALSE	FALSE
AMBN	5.18223	2.10927e-05	0.00618715	1.0406e-10	0.00952619	FALSE	FALSE
EXOC8	5.17527	0.0248675	0.00514757	2.70878e-63	-0.0983579	FALSE	FALSE
HLA-DPA1	5.17411	1.20203e-06	0.00461024	0	-0.496169	FALSE	FALSE
GDI1	5.17054	1.94051e-06	-0.0408558	0	-1.02597	FALSE	FALSE
CCNC	5.16815	3.36076e-08	-0.0256726	4.27891e-188	0.284795	FALSE	FALSE
ACMSD	5.16505	0.00238101	0.00840738	2.68161e-65	0.0623975	FALSE	FALSE
ARMCX3	5.16363	1.14493e-06	-0.00376118	3.09527e-275	-0.436282	FALSE	FALSE
DNAJC10	5.15838	2.02546e-12	-0.0356869	0	-0.385908	FALSE	FALSE
SIRT6	5.15521	1.79233e-05	0.00627796	2.82517e-56	-0.115688	FALSE	FALSE
HAUS1	5.14834	0.000610899	0.0062835	5.25768e-15	0.0351895	FALSE	FALSE
MIIP	5.14492	0.649781	0.00488043	5.24105e-45	-0.0708794	FALSE	FALSE
MAMDC4	5.1323	0.205598	0.00664843	2.06369e-28	-0.0394411	FALSE	FALSE
UBE2R2	5.1271	1.11912e-05	-0.0645837	4.0527e-94	0.297363	FALSE	FALSE
RAD54L2	5.1224	1.63598e-08	-0.0181669	2.521e-160	0.243903	FALSE	FALSE
NMB	5.11755	0.697892	0.00332221	2.65462e-23	-0.0334861	FALSE	FALSE
MANEA	5.1167	0.306025	0.00689077	2.65891e-16	0.0467158	FALSE	FALSE
AL669918.1	5.11299	0.00262471	0.00344573	8.20338e-05	0.00559182	FALSE	FALSE
NDUFAF8	5.10901	6.63209e-05	0.00268151	7.12378e-123	-0.21764	FALSE	FALSE
EIF2B2	5.10074	0.0127443	0.00742405	4.74286e-26	-0.0639638	FALSE	FALSE
C4orf46	5.10065	0.0844359	0.00754378	1.90671e-06	0.0123198	FALSE	FALSE
DBR1	5.09136	0.0622843	0.00625354	1.12005e-09	0.0355387	FALSE	FALSE
SLC25A36	5.09019	1.71433e-07	-0.0574239	7.3936e-188	-0.342497	FALSE	FALSE
PCDHB3	5.08828	0.619306	0.00480125	2.67599e-18	0.0166767	FALSE	FALSE
AMDHD2	5.08637	1.92699e-07	0.00588023	2.0946e-89	0.12533	FALSE	FALSE
BCL2L14	5.07811	0.00445922	0.00547591	5.69324e-75	0.145352	FALSE	FALSE
CSTB	5.07513	0.00260753	0.00560328	0	-0.615819	FALSE	FALSE
RGSL1	5.07445	0.65142	0.00842536	1.1045e-19	0.0212168	FALSE	FALSE
FOXD4	5.0739	1.69264e-06	0.00303353	4.69656e-07	0.00482367	FALSE	FALSE
GOT1	5.07139	7.85951e-05	-0.0177459	0	-0.740585	FALSE	FALSE
TOM1L2	5.07075	0.000109547	-0.0809977	0	-0.79304	FALSE	FALSE
MSTO1	5.06511	0.000383252	0.00401149	3.96324e-17	0.0353347	FALSE	FALSE
ACOX1	5.0626	2.23601e-06	-0.00254929	2.8467e-71	0.128044	FALSE	FALSE
RSPH4A	5.05512	0.632827	0.0042394	1.46972e-09	0.011815	FALSE	FALSE
METTL8	5.05085	2.09569e-11	-0.017087	4.28705e-45	-0.150628	FALSE	FALSE
SLBP	5.04352	3.92141e-08	0.000475231	0	-0.494731	FALSE	FALSE
CCDC47	5.04141	1.0718e-06	0.00291094	1.92014e-45	0.0842957	FALSE	FALSE
TMPRSS11D	5.03419	0.806131	0.00649885	7.13744e-29	0.0308978	FALSE	FALSE
PIRT	5.03146	0.653238	-0.000241509	7.31459e-111	-0.0609006	FALSE	FALSE
GPRIN2	5.02817	4.68243e-05	0.00325196	9.0355e-29	-0.0343601	FALSE	FALSE
DEF8	5.02693	4.00169e-08	-0.00495788	6.98715e-143	-0.281971	FALSE	FALSE
ST7	5.01666	3.92173e-40	-0.128555	0	1.05192	FALSE	FALSE
UPF2	5.01486	1.79982e-09	-0.0349934	4.20845e-35	-0.120904	FALSE	FALSE
RBKS	5.01014	1.22111e-11	-0.00924971	8.47495e-98	0.135919	FALSE	FALSE
AC093512.2	4.9974	0.977902	0.00536057	8.51704e-19	0.0193697	FALSE	FALSE
HCFC1	4.99321	0.000225213	0.00435052	9.07977e-79	-0.142548	FALSE	FALSE
H3F3B	4.99117	0.0672537	-0.0176732	0	-0.618543	FALSE	FALSE
IPPK	4.9829	9.28865e-08	-0.000311506	4.84166e-146	-0.304016	FALSE	FALSE
GFM2	4.97923	5.12087e-09	-0.0106011	8.20087e-109	0.185582	FALSE	FALSE
PRDX4	4.96804	0.513681	0.00769872	5.88812e-09	0.0195734	FALSE	FALSE
ZMYM5	4.96177	3.17036e-08	-0.0240517	1.30294e-33	-0.10767	FALSE	FALSE
C2orf68	4.96124	0.551816	0.00213649	3.95969e-25	-0.0486725	FALSE	FALSE
ADM	4.95859	1.88718e-11	0.0061797	3.70829e-62	-0.0468133	FALSE	FALSE
TSG101	4.95617	2.016e-09	-0.0227043	7.57789e-101	0.20113	FALSE	FALSE
PSG9	4.95095	0.934311	0.00582418	4.72756e-20	0.0215034	FALSE	FALSE
HNRNPA1	4.95015	0.000288911	0.000248232	6.2284e-240	-0.346426	FALSE	FALSE
FUBP3	4.948	1.29165e-08	-0.0408487	5.46991e-93	0.211635	FALSE	FALSE
IWS1	4.94771	0.000897607	-0.0365318	3.71156e-147	-0.281116	FALSE	FALSE
ACRV1	4.94522	0.624237	0.00560749	2.85862e-31	0.0252995	FALSE	FALSE
SETD7	4.94347	1.71627e-07	-0.0108858	1.17436e-266	-0.311047	FALSE	FALSE
LRRC47	4.94019	0.00181103	0.00640802	5.09216e-183	-0.26533	FALSE	FALSE
SET	4.93851	1.45726e-05	-0.0118231	0	-0.749971	FALSE	FALSE
HNRNPUL1	4.9337	4.82386e-06	-0.00569067	3.11894e-36	-0.126296	FALSE	FALSE
ISCA2	4.92885	0.0886862	0.00835091	1.71281e-70	-0.0999179	FALSE	FALSE
HEYL	4.91724	8.52235e-10	0.00676839	1.1333e-51	-0.277277	FALSE	FALSE
TAC3	4.91624	4.90226e-07	-0.0222076	0	-0.84978	FALSE	FALSE
OVGP1	4.9125	8.92153e-09	0.003221	1.19347e-74	0.0943648	FALSE	FALSE
TDP1	4.91081	7.05454e-09	0.00435708	4.80909e-112	0.158725	FALSE	FALSE
PCDHGA1	4.90804	0.140346	-0.002015	1.94633e-159	-0.161933	FALSE	FALSE
PLA2G15	4.88689	0.000112616	0.00563634	1.02865e-94	-0.213261	FALSE	FALSE
TPM2	4.88655	8.26714e-07	-0.00561462	9.60013e-54	-0.084138	FALSE	FALSE
C1orf94	4.88121	0.00720615	0.00520205	1.6947e-16	0.0136611	FALSE	FALSE
PFDN4	4.87642	1.66355e-08	0.00391943	1.65112e-185	-0.273818	FALSE	FALSE
WDR77	4.87387	0.00912904	0.00698824	2.36538e-26	0.0417585	FALSE	FALSE
CFAP36	4.87335	4.1617e-08	-0.0261196	1.43481e-288	0.3482	FALSE	FALSE
MUL1	4.85953	0.00139025	0.00161736	6.26328e-47	-0.0882031	FALSE	FALSE
KLHL33	4.85741	9.98171e-06	0.00241143	0.00368402	0.0029661	FALSE	FALSE
TRAPPC3	4.85241	3.07302e-07	0.003554	3.48352e-106	-0.209832	FALSE	FALSE
BCL6	4.85239	0.00127104	-0.0284262	0	-1.33626	FALSE	FALSE
RSPH14	4.84989	3.49997e-05	0.0042265	2.51184e-51	0.056377	FALSE	FALSE
RNF149	4.83348	1.29581e-06	-0.0596875	6.54815e-288	-0.745468	FALSE	FALSE
RHOF	4.82923	0.0008594	0.00977981	2.42583e-56	0.0654549	FALSE	FALSE
EARS2	4.82684	3.33064e-06	0.00491032	6.13333e-70	0.0963498	FALSE	FALSE
FAM186A	4.82408	0.191114	0.00604971	1.40779e-19	0.0306519	FALSE	FALSE
SRSF9	4.82335	0.000102215	0.00596621	7.59809e-307	-0.389599	FALSE	FALSE
INPP4A	4.82047	5.73317e-21	-0.093437	0	0.981231	FALSE	FALSE
GAS2L2	4.81982	0.44543	0.00507562	8.11512e-12	0.0121204	FALSE	FALSE
NOVA2	4.81963	2.31919e-09	-0.0175932	0	0.409707	FALSE	FALSE
PGD	4.81523	0.000350059	0.00222897	2.64511e-45	-0.0879821	FALSE	FALSE
C1orf146	4.81282	0.403663	0.00419257	9.51396e-16	0.0176147	FALSE	FALSE
CFAP53	4.80987	0.144365	0.00764171	1.45855e-50	-0.0790316	FALSE	FALSE
RPL26L1	4.80827	0.0569215	0.00786165	3.57955e-43	-0.0721789	FALSE	FALSE
ELOF1	4.80475	7.65692e-05	0.00640607	3.5555e-184	-0.247068	FALSE	FALSE
FADS6	4.80331	1.55822e-09	0.00529885	1.32668e-107	0.093072	FALSE	FALSE
RAB5B	4.78566	6.92882e-07	-0.00883293	7.8626e-212	-0.365065	FALSE	FALSE
GTF2B	4.78277	5.53287e-06	-0.00498283	1.00562e-47	0.108306	FALSE	FALSE
CHEK1	4.78072	0.263418	0.00772722	1.08763e-41	-0.0809462	FALSE	FALSE
XPO6	4.77717	9.90734e-05	-0.0332396	3.86857e-85	0.218889	FALSE	FALSE
CCDC38	4.77299	0.389811	0.00580771	3.32239e-20	0.0223578	FALSE	FALSE
TMEM256-PLSCR3	4.77021	0.610616	0.00700094	2.89834e-25	0.0349649	FALSE	FALSE
SLC25A31	4.76977	0.500363	0.0051461	2.32675e-18	0.0187366	FALSE	FALSE
SLC26A5	4.76925	0.00428762	0.00653594	4.09467e-19	0.0341261	FALSE	FALSE
CCT6A	4.76456	2.58067e-07	-0.00624784	2.68747e-280	-0.385844	FALSE	FALSE
ALG11	4.75719	7.22838e-07	0.00473366	6.83818e-43	0.0677325	FALSE	FALSE
NBEAL2	4.7548	0.18802	0.012274	2.28329e-63	0.0634306	FALSE	FALSE
DISP1	4.75042	0.957062	0.00451577	4.2582e-22	-0.0323672	FALSE	FALSE
RPL7	4.74572	3.04754e-06	-0.00835221	0	-0.590093	FALSE	FALSE
FOXK2	4.74427	1.38848e-07	-0.0569466	1.7882e-131	-0.286327	FALSE	FALSE
TSC2	4.7413	7.01936e-06	-0.0179994	3.3858e-79	-0.336851	FALSE	FALSE
FDXR	4.73875	0.0995086	0.00773963	5.60737e-14	-0.02691	FALSE	FALSE
SPG21	4.73435	0.00077243	0.00757973	5.16098e-20	0.0601452	FALSE	FALSE
ASAP1	4.73246	5.63975e-53	-0.158749	0	-1.29103	FALSE	FALSE
PRRG3	4.73065	4.3499e-14	0.00455027	8.56522e-160	0.153514	FALSE	FALSE
CD63	4.71023	0.165504	0.0027412	3.01992e-115	-0.221172	FALSE	FALSE
B3GNT9	4.7047	2.57089e-06	0.00590413	1.4767e-17	0.0153709	FALSE	FALSE
RBM10	4.691	2.68319e-05	-0.00353594	1.16411e-37	-0.19522	FALSE	FALSE
NEU1	4.69054	0.00477591	0.00590573	7.75032e-102	-0.149733	FALSE	FALSE
CD79B	4.68823	2.07649e-20	0.00258638	6.19639e-05	-0.0269735	FALSE	FALSE
UPK2	4.68582	0.00947561	0.00476315	1.63815e-40	0.039374	FALSE	FALSE
PNKP	4.68551	1.76053e-05	0.00409623	1.49212e-58	0.0880181	FALSE	FALSE
DENND1C	4.68408	0.00554104	0.00706204	3.4101e-137	-0.186949	FALSE	FALSE
PPIL4	4.67812	5.11938e-06	-0.012316	5.18209e-61	0.142543	FALSE	FALSE
CRACR2B	4.67696	6.03609e-05	0.00330524	2.85252e-33	-0.0226481	FALSE	FALSE
SYNPO2L	4.67254	0.123174	0.00376199	4.32627e-14	-0.021399	FALSE	FALSE
LRRC6	4.67138	2.44585e-13	-0.0450033	0	0.589884	FALSE	FALSE
GSTCD	4.66956	7.57758e-09	-0.0123241	7.33747e-73	0.162213	FALSE	FALSE
ASPN	4.66632	0.893105	0.00793544	1.91061e-26	0.0294127	FALSE	FALSE
FRG1	4.66109	1.49768e-06	0.00202435	2.03688e-17	-0.0676864	FALSE	FALSE
FOXN4	4.65759	3.4368e-05	0.00383684	1.06862e-08	0.00680031	FALSE	FALSE
DRC1	4.65683	2.39798e-08	0.00331343	4.97387e-89	0.0828413	FALSE	FALSE
INO80	4.65546	4.38714e-05	-0.0361295	2.08162e-115	-0.251301	FALSE	FALSE
MRPL19	4.65025	7.20001e-08	-0.0227085	2.88859e-123	-0.292496	FALSE	FALSE
GAS8	4.65006	1.75234e-09	-0.00948277	5.4176e-304	0.305762	FALSE	FALSE
RBMX2	4.64824	4.45218e-06	0.000552395	7.38734e-27	0.0737373	FALSE	FALSE
IDI1	4.64805	7.64864e-05	-0.00939399	6.63571e-222	-0.372109	FALSE	FALSE
ZNF486	4.63517	0.886976	0.00688649	1.26623e-15	0.0244237	FALSE	FALSE
DCLRE1B	4.62546	0.800068	0.00367706	6.80483e-08	-0.0175169	FALSE	FALSE
PCDHB13	4.62439	0.149767	0.00570191	9.60804e-33	0.0325435	FALSE	FALSE
